# DeepDrug2: A Germline-focused Graph Neural Network Framework for Alzheimer’s Drug Repurposing Validated by Electronic Health Records

**DOI:** 10.1101/2025.05.13.25327570

**Authors:** Victor OK Li, Yang Han, Jacqueline CK Lam, Jocelyn Downey

**Author notes:** Equal contributions (Victor OK Li, Yang Han, Jacqueline CK Lam). Corresponding and senior authors: Victor OK Li and Jacqueline CK Lam. **Email:** and.

## Abstract

Alzheimer’s disease (AD) is a complex neurodegenerative disorder with limited therapeutic options. The original DeepDrug framework by Li et al. (2025) relied on somatic mutation data and emphasized long genes to guide AD drug repurposing. However, emerging evidence suggests that germline genetic variants play a more central role in AD pathogenesis. In response, we develop DeepDrug2, an enhanced AI-driven framework for AD drug repurposing centered on germline mutations and validated using real-world electronic health records (EHRs). DeepDrug2 introduces four major innovations. First, it proposes a different hypothesis prioritizing germline over somatic mutations in influencing AD risk. Second, it updates the signed directed heterogeneous biomedical graph by removing somatic mutations, long genes, and expert-led genes from the previous version, and incorporating new genes identified in recent genome-wide association study (GWAS) findings. Third, it generates a new list of drug candidates by encoding this updated graph into a new embedding space via a graph neural network (GNN) and calculating drug-gene scores. Fourth, it performs real-world clinical validation using EHR data from over 500,000 individuals (including more than 4,000 AD cases) in the UK Biobank, evaluating associations between drug usage and AD onset while controlling for demographic and comorbidity factors. DeepDrug2 has identified several promising drug candidates. Among the top 15 candidates with sufficient medication records to support statistically powered analysis, Amlodipine (a calcium channel blocker), Indapamide (a thiazide-like diuretic), and Atorvastatin (a statin) were significantly associated with reduced AD risk (*p* < 0.05). These findings highlight the role of germline mutations in guiding AD drug repurposing and emphasize the value of integrating real-world clinical data into AI-driven drug discovery. To further validate these candidates, future work will involve experimental studies using mouse and zebrafish models of AD. DeepDrug2 offers a promising strategy to support future clinical studies and expand therapeutic options for AD. Future work will evolve DeepDrug2 into a more powerful, versatile, and precise tool for AI-driven drug repurposing in neurodegenerative diseases by deeply integrating advanced LLM capabilities, prioritizing critical disease mechanisms, including tau pathology, and holistically incorporating multi-modal data sources.

## Supplemental Tables for "DeepDrug2: A Germline-focused Graph Neural Network Framework for Alzheimer’s Drug Repurposing Validated by Electronic Health Records" (part 4 of 25)

### Sheet: Table S3 Protein Nodes (continued)
protein_name	source	weight	dim_0	dim_1	dim_2	dim_3	dim_4	dim_5	dim_6	dim_7	dim_8	dim_9	dim_10	dim_11	dim_12	dim_13	dim_14	dim_15	dim_16	dim_17	dim_18	dim_19	dim_20	dim_21	dim_22	dim_23	dim_24	dim_25	dim_26	dim_27	dim_28	dim_29	dim_30	dim_31	dim_32	dim_33	dim_34	dim_35	dim_36	dim_37	dim_38	dim_39	dim_40	dim_41	dim_42	dim_43	dim_44	dim_45	dim_46	dim_47	dim_48	dim_49	dim_50	dim_51	dim_52	dim_53	dim_54	dim_55	dim_56	dim_57	dim_58	dim_59	dim_60	dim_61	dim_62	dim_63	dim_64	dim_65	dim_66	dim_67	dim_68	dim_69	dim_70	dim_71	dim_72	dim_73	dim_74	dim_75	dim_76	dim_77	dim_78	dim_79	dim_80	dim_81	dim_82	dim_83	dim_84	dim_85	dim_86	dim_87	dim_88	dim_89	dim_90	dim_91	dim_92	dim_93	dim_94	dim_95	dim_96	dim_97	dim_98	dim_99	dim_100	dim_101	dim_102	dim_103	dim_104	dim_105	dim_106	dim_107	dim_108	dim_109	dim_110	dim_111	dim_112	dim_113	dim_114	dim_115	dim_116	dim_117	dim_118	dim_119	dim_120	dim_121	dim_122	dim_123	dim_124	dim_125	dim_126	dim_127	dim_128	dim_129	dim_130	dim_131	dim_132	dim_133	dim_134	dim_135	dim_136	dim_137	dim_138	dim_139	dim_140	dim_141	dim_142	dim_143	dim_144	dim_145	dim_146	dim_147	dim_148	dim_149	dim_150	dim_151	dim_152	dim_153	dim_154	dim_155	dim_156	dim_157	dim_158	dim_159	dim_160	dim_161	dim_162	dim_163	dim_164	dim_165	dim_166	dim_167	dim_168	dim_169	dim_170	dim_171	dim_172	dim_173	dim_174	dim_175	dim_176	dim_177	dim_178	dim_179	dim_180	dim_181	dim_182	dim_183	dim_184	dim_185	dim_186	dim_187	dim_188	dim_189	dim_190	dim_191	dim_192	dim_193	dim_194	dim_195	dim_196	dim_197	dim_198	dim_199	dim_200	dim_201	dim_202	dim_203	dim_204	dim_205	dim_206	dim_207	dim_208	dim_209	dim_210	dim_211	dim_212	dim_213	dim_214	dim_215	dim_216	dim_217	dim_218	dim_219	dim_220	dim_221	dim_222	dim_223	dim_224	dim_225	dim_226	dim_227	dim_228	dim_229	dim_230	dim_231	dim_232	dim_233	dim_234	dim_235	dim_236	dim_237	dim_238	dim_239	dim_240	dim_241	dim_242	dim_243	dim_244	dim_245	dim_246	dim_247	dim_248	dim_249	dim_250	dim_251	dim_252	dim_253	dim_254	dim_255
APOC1	PPI	1	1.498	-0.278	-0.352	0.085	0.429	-0.472	0.712	-0.134	0.079	0.053	-0.129	-0.019	-0.166	-0.225	-0.168	-0.196	0.268	-0.201	-0.113	-0.247	0.103	-0.334	0.017	-0.441	0.059	0.059	-0.199	0.135	0.033	0.108	0.084	0.065	-0.457	-0.341	0.202	-0.238	-0.041	0.003	0.041	-0.148	0.239	-0.516	0.088	-0.069	0.444	0.138	-0.4	0.017	0.149	0.146	-0.107	0.19	0.062	-0.003	0.016	0.133	0.248	-0.406	-0.055	0.244	0.133	-0.067	-0.056	0.157	-0.153	-0.358	0.437	-0.181	0.158	-0.54	0.136	0.013	0.216	0.127	-0.005	0.222	-0.229	-0.078	-0.02	-0.026	-0.046	-0.027	-0.115	-0.386	-0.37	0.002	-0.057	-0.297	0.432	-0.217	0.164	0.016	0.075	0.107	-0.008	-0.189	-0.076	-0.154	-0.13	0.292	-0.193	0.186	0.35	-0.09	-0.077	0.017	-0.489	-0.122	0.216	0.109	-0.131	0.012	0.293	0.404	0.02	-0.009	-0.161	0.051	0.32	0.314	0.39	-0.431	-0.116	0.136	0.022	0.132	-0.124	-0.412	-0.295	0.315	0.099	-0.115	0.158	0.077	0.093	-0.06	0.078	0.014	0.415	-0.201	0.225	0.209	-0.239	-0.443	-0.313	-0.293	0.068	0.007	-0.229	0.222	-0.138	-0.207	-0.083	-0.052	-0.36	0.029	0.478	-0.193	0.229	-0.484	0.175	0.045	-0.342	-0.051	-0.054	0.699	-0.054	-0.028	0.144	-0.13	-0.041	-0.15	0.139	-0.123	0.066	0.318	0.117	0.474	-0.117	-0.091	-0.126	-0.065	-0.192	0.015	0.328	-0.203	-0.066	-0.297	0.319	0.447	-0.407	0.193	0.27	-0.021	0.008	-0.25	0.009	-0.183	-0.001	0.156	0.067	-0.058	0.036	-0.117	0.061	-0.119	-0.193	-0.16	-0.03	0.244	-0.146	0.2	-0.07	0.297	0.1	-0.213	0.095	0.008	-0.097	0.12	0.229	0.025	-0.415	0.096	0.095	-0.214	0.128	0.279	-0.035	-0.129	-0.018	-0.103	0.115	-0.214	0.017	0.235	0.13	-0.002	-0.058	0.092	-0.06	0.346	-0.116	-0.449	-0.002	0.29	0.397	-0.038	0.181	0.102	-0.033	-0.058	-0.11	-0.285	0.062	-0.119
CAMLG	target	1	4.593	-0.775	-0.976	-0.43	0.556	0.168	-0.023	-0.679	0.125	-0.826	0.692	0.321	0.201	0.506	0.003	0.401	-0.566	0.243	-0.135	-0.035	-0.295	-0.133	-0.162	-0.37	0.252	0.123	0.326	0.248	0.216	-0.171	0.464	-0.543	0.02	-0.384	-0.236	0.325	0.021	0.205	-0.302	0.257	-0.113	0.23	-0.443	-0.061	0.568	0.194	-0.201	0.308	0.171	0.707	0.208	-0.122	0.098	0.014	0.348	-0.176	-0.578	0.546	0.201	0.075	0.084	0.696	-0.197	0.115	0.374	-0.532	0.315	-0.294	0.164	0.263	-0.085	-0.384	0.161	-0.858	-0.062	0.146	0.149	0.351	0.501	0.117	0.563	0.135	-0.052	0.457	0.648	-0.342	-0.728	0.195	0.25	0.946	0.068	-0.58	-0.493	0.203	0.415	-0.209	-0.591	0.076	-0.784	-0.52	-0.695	-0.039	-0.18	-0.329	0.254	-0.058	1.059	-0.204	-0.318	-0.158	-0.242	-0.279	-0.44	0.645	0.466	0.044	0.176	-0.175	0.17	-0.369	0.623	-0.416	-0.018	0.635	-0.261	-0.551	0.43	-0.353	0.324	-0.237	-0.014	0.568	-0.2	0.091	0.428	0.67	-0.29	0.138	-0.507	-0.016	-0.638	-0.044	-0.32	-0.077	-0.266	0.728	0.378	-0.445	-0.487	-0.009	0.154	0.677	0.06	-0.148	-0.803	-0.19	-0.64	-0.512	-0.833	-0.135	0.22	0.148	-0.096	0.121	0.177	0.089	-0.339	0.049	-0.286	-0.314	-0.61	-0.286	-0.244	0.476	-0.402	-0.023	-0.443	-0.373	-0.173	0.445	-0.326	-0.423	0.272	-0.33	-0.411	0.166	0.384	-0.464	-0.086	-0.018	0.077	0.137	0.655	0.41	-0.409	0.027	0.214	-0.016	0.615	-0.13	-0.299	-0.462	-0.343	-0.288	0.109	-0.063	0.514	-0.465	-0.549	-0.73	-0.25	-0.479	0.151	0.213	0.355	-0.09	-0.443	-0.035	-0.379	0.316	0.249	0.533	0.126	0.028	0.208	-0.013	0.546	-0.094	-0.243	0.257	-0.117	0.055	0.222	-0.255	0.342	-0.001	-0.554	0.016	0.039	0.477	0.278	-0.293	0.549	0.097	0.223	0.102	-0.515	-0.526	-0.317	-0.34	0.284	-0.446	0.046	-0.468	0.03	0.379
MRPS34	PPI	1	3.237	-0.174	-1.031	-0.214	0.266	-0.074	-0.278	-0.093	-0.441	-0.072	-0.34	-0.594	0.724	0.909	0.401	0.11	-0.561	-0.491	-0.567	0.007	-0.189	0.332	0.07	-0.099	0.085	-0.084	-0.454	-0.639	-1.145	-0.135	-0.198	0.163	0.425	-0.109	-0.132	-0.121	-0.462	-0.136	-0.423	-0.072	-0.28	0.472	0.02	0.754	0.522	0.249	-0.209	-0.153	-0.133	0.247	-0.251	-0.055	0.059	-0.357	0.433	-0.109	-0.174	0.079	0.372	0.43	-0.166	0.296	0.042	-0.213	-0.482	-0.039	0.027	-0.161	-0.285	-0.087	-0.091	-0.059	-0.285	-0.062	-0.23	-0.431	0.842	-0.2	0.397	-0.173	-0.231	-0.207	-0.215	0.037	0.053	-0.201	0.554	0.249	0.321	0.04	-0.206	0.52	0.109	-0.318	0.066	-0.175	0.334	-0.047	-0.038	-0.192	-0.254	0.017	-0.21	0.033	0.066	0.162	0.172	-0.036	0.091	0.052	0.267	-0.241	0.2	-0.272	-0.138	0.14	-0.678	-0.305	0.177	-0.511	-0.21	-0.151	0.231	0.206	-0.029	-0.294	-0.237	0.149	-0.273	-0.052	-0.478	-0.247	0.545	0.659	-0.084	0.029	-0.447	-0.244	-0.536	-0.387	0.444	0.23	-0.266	-0.221	-0.296	-0.328	0.137	0.119	0.189	0.182	-0.089	0.241	-0.709	-0.199	0.157	0.033	0.408	0.341	0.234	-0.464	-0.263	-0.352	0.199	0.824	0.052	0.221	0.177	0.283	-0.487	-0.129	0.174	-0.071	-0.756	-0.779	-0.215	0.029	0.466	0.282	-0.316	-0.633	-0.223	-0.034	0.746	0.313	-0.073	-0.36	0.192	-0.464	0.083	0.012	0.152	-0.172	-0.254	-0.323	-0.083	-0.128	-0.159	0.612	-0.267	-0.763	-0.051	-0.112	0.124	0.088	-0.181	0.292	-0.373	0.102	-0.374	-0.211	0.926	0.717	-0.135	-0.456	0.139	0.244	-0.027	0.248	-0.149	-0.046	-0.144	0.474	0.141	0.166	0.071	0.056	-0.02	0.383	0.507	0.213	0.078	0.491	-0.215	0.321	-0.7	0.26	-0.363	0.436	-0.003	-0.031	0.245	0.3	-0.283	-0.252	-0.218	0.073	0.041	0.25	0.056	0.107	0.29	-0.13	0.54	0.465	0.294	0.362
C6orf25	PPI	1	4.233	-0.365	-0.507	-1.641	0.527	-0.008	-0.211	0.915	-0.821	-1.372	0.286	0.156	0.654	0.997	0.301	0.268	-0.806	-0.546	-1.252	0.191	-0.853	-0.278	0.558	-1.197	-0.914	-0.038	-0.068	-0.437	0.04	0.401	0.065	-0.427	-0.469	0.733	-0.158	0.521	0.093	0.299	0.622	0.462	-0.663	-0.028	-0.786	1.104	0.106	0.187	0.367	0.085	-0.217	-0.175	-0.24	0.372	0.479	0.469	0.308	-0.355	-0.816	0.257	0.336	0.392	0.246	0.752	0.081	0.798	-0.169	0.544	0.151	0.17	0.003	-0.236	0.564	-0.315	-0.398	0	0.053	-0.597	0.814	0.347	-0.262	0.067	-0.454	-0.196	0.196	0.584	-0.096	-0.157	-0.112	-0.182	-0.451	0.053	-0.23	-0.187	0.334	0.347	0.22	-0.105	-0.207	0.259	-0.749	-0.186	0.316	0.069	-0.17	0.252	-0.184	-0.041	0.682	0.261	-0.118	-0.079	-0.312	0.441	-0.404	-0.28	0.101	-0.298	-0.322	0.063	0.686	0.131	-0.521	-0.358	0.483	0.796	0.422	-0.728	0.025	0.378	-0.325	-0.454	-0.107	0.08	-0.15	0.517	-0.792	0.082	-0.155	-0.295	-0.084	-0.241	-0.153	-0.24	-0.34	0.032	-0.547	0.239	-0.073	-0.477	0.174	0.277	-0.874	-0.271	0.28	0.038	0.204	0.087	0.093	0.097	0.05	0.735	-0.402	-0.246	0.512	0.164	0.293	1.28	0.425	0.445	0.405	0.272	-0.292	0.311	-0.017	0.174	0.114	0.104	0.25	0.546	0.235	-0.463	-0.866	0.263	-0.132	0.128	-0.002	0.22	0.257	-0.357	-0.373	-0.469	0.376	0.699	-0.036	0.022	0.108	-0.462	0.539	-0.72	-0.633	0.056	0.072	0.05	-0.14	-0.133	-0.022	-0.235	-0.047	0.071	0.081	-0.076	-0.044	-0.323	0.216	-0.222	0.812	0.372	-0.085	-0.834	-0.487	0.278	0.031	-0.031	0.355	-0.231	-0.361	0.071	-0.235	0.542	0.648	-0.161	0.051	0.343	0.491	-0.408	-0.29	0.365	-0.245	0.26	-0.224	0.298	-0.247	-0.187	-0.189	0.252	-0.744	0.262	-0.024	0.166	0.072	0.049	-0.085	0.626	-0.544	0.523	0.087	0.104
LYPD1	PPI	1	1.819	0.403	-0.207	-0.769	0.806	-0.273	-0.108	0.139	0.169	-0.511	0.301	0.188	0.133	-0.246	0.446	-0.075	0.138	0.335	0.063	0.068	0.028	-0.235	0.071	0.226	-0.657	-0.143	0.121	-0.699	-0.239	-0.299	-0.161	0.009	-0.429	-0.15	-0.167	-0.163	0.331	-0.198	0.545	-0.157	0.456	-0.207	0.327	-0.495	-0.102	-0.308	-0.082	0.057	0.32	0.356	-0.213	-0.032	0.088	-0.142	-0.241	0.052	0.136	0.188	-0.383	-0.15	0.269	-0.404	0.036	-0.257	0.176	0.13	0.421	-0.429	-0.067	0.017	-0.16	-0.02	-0.437	0.568	-0.035	-0.084	0.232	0.223	-0.182	0.409	-0.183	-0.048	-0.314	0.917	0.29	0.008	0.435	-0.028	-0.259	-0.083	-0.129	0.33	-0.618	-0.463	0.183	-0.249	-0.163	0.402	0.175	0.248	-0.201	-0.053	0.479	-0.356	0.022	0.52	-0.046	-0.249	-0.345	0.045	0.261	0.129	-0.16	0.519	-0.176	0.654	0.3	0.153	0.185	0.686	0.033	-0.469	-0.282	0.363	-0.17	0.076	-0.049	0.199	-0.231	0.255	0.32	-0.129	0.202	-0.406	0.235	0.204	0.011	-0.417	-0.351	0.01	-0.294	0.053	-0.272	-0.183	-0.261	-0.404	-0.082	0.146	-0.306	0.113	-0.316	-0.008	0	-0.571	-0.242	-0.026	-0.248	0.217	0.415	-0.032	-0.314	-0.102	-0.282	-0.285	-0.313	0.124	-0.441	-0.07	0.119	-0.018	0.055	0.358	0.011	-0.058	0.065	0.013	0.116	0.009	-0.096	0.199	0.01	-0.04	-0.164	-0.136	0.071	-0.192	0.061	0.345	0.261	-0.21	-0.052	0.041	0.325	0.146	-0.168	0.201	0.249	-0.233	0.444	0.02	0.186	0.154	0.174	0.183	-0.34	-0.347	-0.14	-0.353	0.186	0.016	-0.354	0.161	-0.148	0.124	-0.117	-0.053	-0.041	0.551	-0.27	-0.307	-0.137	-0.098	-0.235	0.068	0.029	0.016	0.307	-0.047	-0.092	0.173	0.084	-0.071	0.086	0.046	0.035	-0.316	-0.104	0.309	-0.012	0.074	-0.066	-0.195	0.259	-0.493	0.398	0.069	0.222	0.161	-0.269	0.39	-0.172	-0.607	0.217	0.161	0.035	0.181
HACL1	PPI	1	7.324	-1.381	-1.027	-0.599	0.154	-1.143	0.512	0.614	-0.106	-1.172	0.23	0.197	0.294	0.14	0.25	-0.301	0.394	-0.119	0.374	0.465	0.183	-0.94	-0.623	1.33	1.057	0.517	0.032	-0.368	-0.443	-0.592	0.098	0.476	-0.829	0.265	-0.248	-0.5	0.348	-0.662	0.192	0.11	0.491	0.458	-0.597	-0.381	-1.01	0.071	-0.77	-1.053	0.306	0.344	-0.056	-0.007	-0.169	-0.219	-0.586	-0.664	-0.594	0.808	0.133	0.199	-0.717	-0.111	0.164	0.499	-1.564	-0.01	-0.729	0.459	-0.762	0.391	-0.807	-0.314	0.204	1.21	0.297	0.493	0.841	0.214	-0.387	-0.304	-1.178	-0.398	0.433	0.789	-0.012	0.201	0.791	0.195	-1.224	-0.203	0.207	-0.364	0.082	1.354	-0.495	-0.038	-0.026	0.001	0.065	1.56	0.277	-0.69	-0.385	0.086	0.137	-0.216	-0.327	0.362	0.466	0.531	0.139	-0.97	-0.266	-0.05	-0.192	-0.086	-0.101	0.768	-0.311	0.363	-0.768	0.434	0.453	0.136	-0.3	0.932	0.323	-0.22	0.135	-0.153	-0.292	0.517	0.283	-0.414	0.331	-0.024	0.167	-0.886	-0.949	-0.431	-0.021	-0.03	0.013	0.712	0.369	0.301	0.078	-0.361	-0.157	-0.284	0.038	0.351	0.183	-0.603	-1.042	0.471	1.263	0.239	-0.382	0.878	-0.167	-0.116	0.348	-0.169	-0.27	-0.37	0.147	0.047	-0.736	0.042	1.486	-0.908	0.813	-0.144	0.789	0.603	0.253	0.62	0.525	-0.141	-0.369	0.382	0.141	0.349	-0.374	0.905	-0.363	-0.009	-0.704	-0.295	-0.036	0.25	-0.114	0.589	-0.099	1.066	0.68	0.553	-0.054	-0.065	-0.258	-0.421	0.162	0.171	0.114	0.9	0.344	-0.474	0.028	-0.306	0.974	0.552	-0.682	-0.357	0.003	-0.574	-0.323	-0.203	0.247	-0.378	0.196	-0.463	0.034	-0.416	0.57	1.285	0.486	0.593	0.1	0.531	-0.856	-0.064	0.174	-0.211	-0.633	-0.099	0.128	-0.223	-0.791	1.002	-0.093	-0.087	-0.313	-1.085	-0.803	-0.093	-0.164	-0.71	-0.375	0.865	-0.085	-0.182	0.229	-0.379	-0.039	-0.565
ERP44	PPI	1	5.085	-0.674	-0.539	-0.107	0.14	-0.977	0.158	0.033	1.271	-0.796	0.307	-0.329	0.308	-0.853	0.563	0.103	-0.425	0.369	-0.421	-0.336	-0.517	-0.141	-0.142	-0.252	0.136	-0.338	-0.06	-0.118	-0.154	0.828	0.054	0.055	-0.192	0.45	0.163	0.553	-0.595	0.568	-0.737	-0.446	-0.165	-0.021	0.171	-0.32	-0.251	0.175	-0.23	-0.097	0.777	-0.044	-0.735	0.97	0.762	0.203	0.115	-0.882	0.294	-0.143	-0.135	-0.069	-0.429	0.151	0.164	-0.029	0.119	-0.76	0.448	0.304	0.088	0.188	-0.069	0.408	0.129	0.543	0.47	-0.164	-0.458	0.054	-0.348	-0.37	-0.062	-0.057	0.202	-0.088	-0.39	-0.123	0.079	0.753	0.263	-0.281	-0.907	0.056	0.186	0.307	0.14	-0.46	-0.045	0.119	0.246	0.423	0.182	-0.164	0.397	-0.186	-0.335	-0.201	0.415	0.607	0.622	-0.527	0.322	-0.585	0.735	0.155	0.165	-0.142	0.143	-0.168	-0.05	0.06	0.033	0.424	0.147	0.573	-0.041	0.003	0.217	-0.696	0.182	-0.088	0.247	0.072	-0.204	0.015	0.475	0.52	-0.024	-0.196	0.482	-0.2	0.067	-0.018	0.38	-0.195	-0.093	-0.593	0.204	0.079	-0.067	0.237	-0.457	-0.874	0.067	-0.469	0.559	0.375	-0.11	-0.166	0.364	0.029	-0.88	-0.187	0.379	0.316	-0.019	0.04	0.05	0.038	0.31	0.098	0.041	-0.097	0.038	-0.23	0.021	0.508	0.211	0.366	0.132	0.009	0.556	-0.413	0.025	0.367	-0.152	-0.042	0.58	0.398	0.034	-0.089	0.036	0.083	-0.43	-0.222	-0.048	-0.222	-0.477	0.435	-0.647	-0.616	-0.426	0.501	0.449	-0.113	0.806	-0.098	0.023	-0.183	-0.111	-0.192	0.369	-0.021	-0.047	0.935	-0.286	-0.223	0.442	0.193	0.506	0.014	0.764	-0.17	-0.299	0.407	0.257	-0.079	-0.071	0.369	0.033	-0.987	0.163	0.103	-0.096	0.275	-0.271	-0.583	0.076	-0.005	0.267	-0.524	0.053	1.086	0.323	-0.164	0.045	-0.035	-0.311	0.145	0.176	0.223	0.312	0.354	-0.078	0.367	0.165	-0.121
TANC1	PPI	1	30.702	3.146	-6.324	-4.827	1.795	3.007	0.01	4.41	2.222	-0.596	-2.532	1.174	-1.091	0.905	1.702	-0.326	-1	-1.571	-0.891	2.293	0.115	-4.793	2.249	0.243	-5.868	-1.663	-0.576	-0.272	0.123	-1.331	1.048	-0.967	2.6	0.518	-1.11	-0.236	0.797	-1.543	0.876	1.016	-1.629	0.155	0.044	-1.096	-2.414	-1.128	2.351	2.02	0.202	1.492	0.367	0.07	-0.767	-1.669	-0.318	-1.932	1.661	-2.134	0.659	1.03	0.225	0.649	-0.794	-0.97	-0.182	1.387	0.5	-0.374	1.356	-0.004	0.432	-0.58	0.058	-0.378	0.332	-0.87	1.099	-0.919	1.694	0.255	-0.796	1.717	-0.954	0.955	-1.185	1.793	1.279	-2.379	0.17	-0.337	0.199	-0.824	-0.689	-0.001	-0.047	0.079	0.133	-3.987	-1.308	2.133	-0.164	-0.105	1.318	-0.905	-1.046	-1.08	0.371	-3.891	0.974	1.87	2.562	-0.38	-1.398	-1.192	2.064	-2.337	0.374	0.161	1.214	0.627	2.048	-0.353	-0.868	-2.655	-0.288	2.998	0.748	-1.719	-0.668	-1.159	1.529	-1.739	-2.194	-0.23	-2.35	1.755	-3.128	-0.718	-1.346	-1.341	-0.468	-0.409	0.038	2.196	-0.161	-0.933	0.25	-1.024	-3.204	-1.061	2.816	0.279	-3.683	0.547	3.867	0.549	-1.002	0.036	0.746	-0.852	0.622	-0.265	0.277	0.113	-0.469	-0.465	-0.417	1.487	2.41	-4.541	0.597	-1.468	-1.542	0.869	1.066	-0.141	-2.481	0.176	-0.4	0.801	0.028	-2.201	-0.703	-0.601	0.924	-0.003	1.912	-3.178	-2.043	0.562	0.9	3.428	2.368	-0.719	1.292	-1.603	1.615	0.316	0.414	0.462	-0.078	-1.729	0.87	-0.267	0.7	1.05	-2.06	-0.894	-0.787	2.312	1.077	-0.85	2.801	-3.167	-1.569	-1.766	2.732	-1.676	-2.137	-0.024	-1.968	2.035	-0.081	1.924	0.523	1.356	2.629	-1.105	-1.128	2.511	-0.231	1.871	1.469	0.916	-0.525	0.821	-0.32	1.584	1.638	-0.306	-0.703	1.523	-0.77	-1.624	-0.534	-2.786	1.2	-0.888	-0.209	-2.056	1.995	-0.212	-0.74	-0.467	-0.474	-1.735
SSTR3	PPI	1	6.506	0.542	-0.274	-0.697	0.701	-0.646	-0.884	0.729	-1.533	-1.295	0.644	0.502	0.708	1.359	2.25	1.481	-2.291	-0.176	-0.865	1.145	-0.589	-1.111	-0.03	0.5	0.392	0.547	-0.209	-0.109	0.316	-0.419	-0.198	0.025	-0.648	-0.676	-0.299	0.006	0.594	0.271	0.006	-0.629	1.071	-0.813	-0.742	-0.235	0.112	-0.528	-0.862	-1.338	-0.824	0.574	0.247	0.8	-0.6	-0.49	0.062	-0.886	0.314	0.897	0.744	0.086	0.812	-0.746	1.052	0.638	0.105	0.2	0.278	-0.021	0.078	-0.37	-1.516	-0.834	-0.437	1.146	-0.38	-0.63	0.401	0.497	-0.384	0.416	-0.255	-0.078	-0.037	0.185	0.881	-0.319	-0.262	0.234	-0.535	-0.604	0.076	0.19	-0.587	-0.423	0.717	0.1	-0.218	-1.177	0.039	0.209	-0.178	0.046	-0.298	-0.28	0.302	0.179	-0.119	-0.888	0.913	0.496	0.053	-0.179	-0.425	-0.171	-0.393	-1.387	-0.203	-0.441	0.087	0.378	0.069	-0.051	0.517	-0.082	0.392	0.349	0.433	-0.522	0.6	0.054	-0.697	-0.163	0.047	0.04	-0.126	0.283	-0.1	-0.395	1.009	-0.062	-0.287	-0.288	1.079	-0.466	-0.647	0.389	-0.624	-0.013	-1.13	0.464	-0.362	0.183	0.365	-0.446	-0.718	-0.236	0.051	-0.386	-0.204	-0.476	0.751	-0.098	-0.086	0.323	0.44	-0.008	0.001	-0.21	0.138	-0.153	0.249	0.153	0.281	0.382	0.45	0.008	0.602	-0.581	-0.013	-0.159	-0.43	0.124	0.148	0.398	0.15	0.22	0.189	0.205	0.298	-0.525	0.38	0.736	0.428	-0.061	0.636	0.145	0.34	-0.094	-0.266	0.199	-0.538	0.055	-0.014	0.191	0.117	0.383	-0.726	0.404	0.347	1.135	0.682	-0.236	-0.51	0.001	0.491	0.036	-0.108	-0.067	0.055	-0.504	0.065	-0.167	-0.915	0.233	0.484	0.409	-0.419	-0.547	-0.187	-0.706	-0.76	-0.588	-0.14	0.207	0.346	0.117	-0.387	-0.186	0.05	0.46	-0.478	-0.743	-1.096	-0.816	0.003	0.465	-0.262	-0.034	0.336	-0.441	-0.298	-0.027	-0.355	0.037	0.047	0.293
PHYH	PPI	1	4.075	-0.732	-0.146	-0.007	0.247	0.205	0.365	-0.331	0.706	-1.011	0.286	-0.203	-0.392	-0.465	0.029	0.17	-0.036	0.289	0.308	-0.059	0.209	-0.6	-0.206	0.873	0.335	0.671	-0.467	-0.639	0.422	-0.114	-0.486	-0.121	-0.468	-0.253	0.438	0.169	-0.306	0.494	0.09	0.325	-0.281	-0.173	0.382	0.075	-0.668	-0.026	0.056	-0.944	0.61	0.536	0.131	-0.102	0.025	-0.498	0.155	-0.507	0.181	0.548	-0.04	-0.229	-0.47	-0.07	0.087	0.125	-0.298	-0.151	0.291	-0.248	-0.092	-0.278	0.105	0.249	0.056	0.072	-0.043	-0.832	0.16	0.524	0.512	-0.331	-0.207	-0.021	-0.364	0.494	0.299	-0.091	0.446	-0.176	0.668	-0.203	0.276	0.525	-0.361	0.097	0.011	0.143	0.127	-0.24	0.059	0.564	-0.619	-0.133	-0.091	0.044	-0.031	0.099	-0.127	-0.583	-0.22	0.565	-0.229	-0.139	0.287	-0.057	0.081	0.426	-0.191	-0.26	0.208	-0.033	-0.388	0.128	0.201	0.451	0.309	0.409	-0.082	-0.037	0.404	-0.039	-0.336	0.064	-0.079	-0.057	-0.11	-0.463	-0.247	-0.204	-0.044	0.002	-0.31	0.5	0.008	0.304	-0.368	0.174	0.156	-0.274	-0.078	0.66	-0.67	-0.306	-0.176	-0.189	-0.127	0.227	-0.049	-0.725	-0.31	0.301	-0.649	-0.133	0.03	-0.046	0.65	0.724	-0.092	-0.446	0.205	-0.282	-0.093	0.033	-0.158	0.217	-0.082	0.045	-0.036	-0.312	-0.197	0.19	-0.518	0.222	-0.143	-0.21	-0.181	-0.187	-0.05	-0.13	0.313	0.207	0.052	-0.371	0.339	0.118	-0.152	0.065	0.572	-0.261	-0.427	0.668	0.048	-0.203	0.16	-0.362	-0.131	0.079	-0.074	-0.645	-0.267	0.417	-0.037	0.421	-0.52	-0.115	-0.113	0.05	-0.248	-0.108	-0.358	-0.021	0.488	-0.005	0.558	-0.135	-0.145	0.338	-0.017	0.028	-0.385	0.048	0.151	-0.062	-0.035	0.073	0.006	0.198	-0.047	0.023	-0.16	0.274	0.064	0.032	-0.355	-0.385	0.047	0.008	-0.056	0.617	-0.242	0.117	0.011	0.65	0.044	-0.05	0.007	-0.188
RBM17	PPI	1	6.08	-1.541	-0.853	0.142	-0.322	0.181	-0.343	-0.101	-0.369	1.309	1.274	-0.399	0.234	0.143	0.297	0.617	-0.081	0.136	0.523	-0.902	0.423	0.727	-1.33	0.811	1.675	1.199	-0.746	-0.369	-1.086	0.992	-0.454	-1.209	0.497	0.223	-0.211	-0.464	0.046	-0.461	0.18	1.01	-0.571	-0.184	0.191	1.365	0.073	-0.112	-0.228	1.037	0.02	-0.277	0.013	0.371	-0.261	0.656	-0.976	-0.472	-0.03	0.187	-0.47	0.184	0.044	-0.155	0.115	-0.192	-0.164	0.25	-0.808	0.423	0.578	-0.825	0.066	0.529	0.035	0.302	0.636	0.271	0.472	0.391	-0.76	0.449	-0.026	-0.666	0.046	-0.269	0.269	0.801	-0.777	-0.743	0.412	-0.205	-0.143	-0.299	0.67	-0.563	0.464	0.711	-0.506	0.029	-0.447	-0.828	0.29	0.346	0.781	0.627	-0.329	-0.172	-0.211	-0.682	0.438	0.352	0.02	0.333	0.644	0.692	-0.103	-0.297	-0.099	0.231	-0.514	0.288	0.148	-0.614	0.256	0.438	1.549	0.596	-0.277	0.442	-0.652	-0.062	0.434	0.298	-0.06	-0.22	-0.101	-0.502	-0.546	-0.127	-0.072	0.737	0.116	0.536	0.089	-0.123	0.121	0.066	0.303	0.676	-0.14	0.422	0.085	0.398	-0.511	0.326	0.137	-0.027	-0.73	0.085	-0.263	0.624	-0.374	0.037	-0.769	-0.169	0.54	0.393	-0.225	0.003	-0.752	-0.055	0.345	0.094	0.178	0.526	-0.316	0.353	0.421	-0.235	0.599	0.463	-0.005	0.357	0.63	-0.403	0.053	-0.561	-0.642	-0.135	0.115	-0.039	0.825	0.091	-0.584	-0.013	-0.134	-0.173	0.04	-0.37	1.194	-0.096	-0.126	0.044	0.836	0.044	0.197	0.043	-0.044	0.27	0.798	0.458	0.875	-0.154	0.155	0.007	0.337	-0.505	-0.107	0.597	0.57	-0.046	-0.615	0.325	-0.652	-0.497	0.48	0.193	0.128	-0.185	0.375	0.78	0.106	-0.102	0.921	0.016	0.49	0.259	-0.365	0.074	-0.15	-0.013	-0.234	-0.208	-0.412	-0.075	-0.108	0.269	0.147	0.649	-0.044	-0.518	-0.097	-0.235	-0.874	-0.296	0.027	-0.426
GUCA1B	PPI	1	2.589	-0.969	-0.79	0.022	0.134	-0.737	0.086	-0.491	-0.023	-0.389	-0.062	-0.022	0.306	0.619	-0.368	0.077	0.199	0.056	-0.048	0.113	0.355	0.241	0.277	0.368	0.346	-0.113	0.039	0.199	-0.43	0.003	0	0.238	0.286	-0.042	0.175	-0.002	0.027	0.276	-0.341	-0.026	-0.132	0.484	0.062	-0.139	-0.776	0.051	0.193	0.327	-0.006	-0.413	-0.326	-0.428	0.016	-0.25	-0.08	0.223	0.103	0.182	-0.432	-0.243	0.174	-0.013	0.166	-0.456	0.226	-0.034	-0.177	0.481	-0.005	0.119	0.36	-0.284	-0.33	0.492	0.367	0.179	-0.268	-0.11	-0.039	-0.288	-0.318	-0.17	0.094	0.002	-0.416	-0.207	-0.658	0.048	-0.296	-0.667	-0.219	-0.212	0.261	-0.395	0.478	0.401	0.654	-0.438	-0.577	0.004	-0.202	-0.008	0.045	0.162	-0.356	-0.098	-0.396	-0.344	0.254	-0.136	-0.314	-0.09	0.091	0.654	0.261	0.347	0.178	0.115	0.467	0.304	-0.218	-0.048	-0.403	0.195	-0.091	-0.283	-0.07	-0.426	0.303	-0.178	-0.102	0.072	0.012	0.818	-0.367	-0.248	-0.342	-0.196	-0.314	-0.039	0.402	0.349	-0.115	-0.171	-0.155	0.753	-0.012	0.033	-0.188	0.277	0.244	0.019	0.032	0.119	-0.058	0.038	0.12	-0.125	-0.214	-0.151	0.116	-0.348	-0.256	-0.319	-0.451	-0.032	-0.041	0.22	0.37	-0.165	0.086	-0.117	0.255	0.308	-0.086	0.265	0.501	0.118	0.055	0.084	-0.172	-0.089	0.34	0.01	-0.326	0.383	0.238	-0.039	0.196	0.541	-0.146	-0.238	-0.172	-0.178	0.156	0.271	0.761	0.317	0.179	-0.416	-0.025	0.088	-0.193	0.294	0.003	0.306	0.258	-0.256	-0.176	-0.135	0.159	-0.15	-0.395	0.12	0.261	-0.123	-0.396	0.21	0.436	-0.21	-0.048	-0.375	-0.057	0.323	0.341	-0.381	0.285	-0.222	0.081	0.037	-0.303	-0.108	-0.284	0.276	0.151	-0.237	-0.207	-0.209	-0.254	0.671	-0.014	0.514	-0.56	0.114	0.189	-0.164	0.465	0.466	0.124	-0.036	-0.261	0.242	-0.234	0.247	0.211	0.271
ZRSR2	PPI	1	7.648	-1.739	-3.329	-0.636	-0.361	2.141	-0.651	-3.909	-2.887	5.871	-2.644	-0.456	-0.075	2.914	8.985	1.96	2.833	1.026	-2.37	3.012	-5.157	2.921	-2.701	2.733	2.928	0.125	1.363	0.108	3.633	1.274	0.288	0.153	-0.341	-0.63	-0.917	-0.239	1.164	0.293	0.152	-0.032	-0.336	-2.09	-1.142	-1.04	0.207	1.102	1.337	-0.398	0.22	-0.859	-0.323	-0.835	0.245	-0.376	-0.838	-0.109	-0.525	-1.416	-1.227	0.485	-0.522	0.99	-0.68	-1.047	-0.797	0.17	0.386	0.142	-0.104	0.204	0.116	0.827	0.364	0.258	-0.248	-0.299	1.046	-0.854	0.121	0.765	-0.392	-1.091	-0.429	0.282	0.143	-0.31	0.248	-0.996	1.17	-0.475	0.763	-1.044	-0.008	0.36	0.079	-0.026	0.832	-0.016	0.326	0.256	0.126	-0.186	0.624	-0.426	-0.621	0.579	0.139	0.368	1.166	-0.425	0.269	0.277	0.014	-0.556	0.718	0.788	0.32	0.389	-0.641	-0.281	-0.029	0.318	-0.17	0.063	-0.818	-0.709	-0.259	-0.747	-0.14	-0.175	0.191	-0.531	-0.348	0.116	-0.234	-0.71	-0.087	0.282	-0.436	0.629	0.018	-0.009	-0.327	-0.56	-0.742	-0.015	-0.552	0.211	-0.791	-1.099	0.466	-0.452	0.621	0.404	0.362	-0.412	0.029	-0.779	0.654	-0.073	-0.215	-0.347	-0.781	0.217	-0.208	0.154	-1.266	-0.467	-0.333	-0.65	0.199	0.57	-0.397	0.324	0.018	-0.062	0.189	0.834	-0.397	-0.636	1.288	-0.004	-0.577	0.157	0.537	0.544	-0.449	-0.679	-0.249	1.136	-0.343	0.892	-0.763	0.075	-0.415	0.169	-0.966	-0.45	-0.69	0.468	0	-0.277	-0.186	0.33	0.477	1.042	-0.164	-0.204	0.299	0.155	-0.254	-0.805	0.778	0.395	-0.384	0.107	-0.953	0.962	0.299	0.225	0.2	-0.433	-0.022	-0.039	-0.666	-0.758	0.498	0.447	-0.032	-0.294	0.567	0.197	0.048	0.396	-0.058	0.823	-0.072	0.361	-0.578	0.138	-0.513	0.084	-0.224	1.015	0.742	1.188	-0.407	0.018	-0.12	-0.589	0.606	-0.66	-0.163	-0.708	-0.083	0.257
PIF1	PPI	1	11.547	-1.083	-1.756	-4.071	1.763	-1.477	-1.209	0.454	-1.952	-3.2	0.063	0.223	1.815	4.079	-1.753	-2.368	-0.074	-0.42	-0.715	0.012	-0.223	0.176	-0.844	0.68	-0.093	0.82	-0.444	0.268	0.101	-0.172	-0.599	0.725	0.677	-0.887	0.518	-1.437	0.858	0.476	0.116	0.341	-0.212	0.575	-0.661	1.358	-0.583	0.544	0.215	-1.234	-0.201	1.597	1.409	-1.207	0.715	0.05	0.287	1.641	0.095	-0.455	0.498	1.06	-1.508	0.595	-1.727	0.913	-0.414	1.807	-0.529	0.312	0.649	0.701	0.337	-0.624	-0.854	1.019	1.351	0.797	2.616	0.168	-1.212	-1.136	0.866	-1.312	-0.454	0.75	-0.753	-1.456	0.506	0.299	-0.21	0.16	-0.811	0.323	-0.044	-0.085	-1.888	-0.491	0.492	1.044	-1.81	-0.112	-0.218	-0.132	-1.115	-0.09	0.786	0.883	-0.867	-0.03	-1.339	-0.801	-0.355	-1.137	1.711	-0.237	-0.361	-0.44	-0.175	0.166	-0.093	-1.653	0.663	-0.829	-0.961	0.872	1.468	1.047	-0.295	-0.488	0.15	-0.133	-0.392	0.495	-0.077	0.484	-0.868	0.218	0.038	-0.586	0.664	-0.174	0.262	-0.486	0.48	-0.815	-1.077	0.895	-0.011	-0.835	-0.4	-0.439	0.358	-0.069	-0.425	-0.955	-0.569	-1.018	1.27	-1.282	1.072	-1.383	-0.845	-1.156	1.668	-0.841	0.369	-0.479	0.227	0.973	-0.817	-0.194	0.511	-0.85	0.512	0.327	-0.005	-0.504	0.369	0.027	-0.947	-0.505	0.619	-0.647	1.664	-1.138	0.017	1.246	0.412	-0.21	0.345	1.244	-0.199	-0.138	0.081	0.032	-0.936	0.73	-0.47	-0.005	-0.934	-0.627	0.14	-0.048	1.087	-0.051	0.864	-0.349	0.014	0.426	-0.979	-0.522	1.115	1.225	1.598	-0.891	-0.675	1.018	-0.024	0.832	0.673	-0.104	0.399	-0.894	-0.025	0.558	0.543	0.254	-0.01	-0.126	0.45	1.332	-1.178	-0.151	0.231	0.105	-0.273	0.39	0.267	-0.449	0.718	0.307	-0.4	0.598	0.756	0.84	-0.282	-0.259	0.051	-0.211	0.702	1.441	-0.012	0.324	0.242	0.124	0.284	0.526
PRB4	PPI	1	6.278	-1.741	7.781	-5.778	1.652	1.681	-3.216	4.172	-10.256	4.878	-1.581	-0.975	-1.627	-9.972	-3.097	0.991	0.151	1.155	-6.273	-13.684	-2.495	2.549	5.981	5.89	0.854	-2.047	0.722	3.56	1.821	0.481	0.498	-1.346	2.438	0.24	-2.897	-0.614	1.056	-1.664	-1.155	0.046	1.956	0.895	-1.387	0.161	-3.144	-0.861	2.6	-0.101	-4.528	-0.305	1.726	0.135	-1.678	1.165	1.015	-1.624	-1.438	-2.217	-3.25	-0.412	0.615	1.104	2.221	-0.459	-0.692	-3.168	0.231	-1.747	1.651	2.671	-0.441	-0.22	0.38	0.328	2.233	-0.003	-1.397	-0.547	2.575	1.939	-0.235	4.985	-1.46	-0.172	3.411	-1.902	-2.297	2.427	-1.234	-0.716	1.933	0.583	1.49	-0.628	2.603	-3.659	1.889	-1.316	-2.304	-0.211	-2.53	0.788	-0.213	-2.982	3.37	2.97	-0.344	0.13	-2.3	3.096	0.073	-0.828	-0.524	3.945	1.006	-0.585	0.033	-1.334	1.189	3.247	-1.496	1.229	4.996	-1.163	2.184	1.846	-1.293	0.749	-1.267	4.418	0.67	1.454	-0.208	-2.109	0.132	1.792	-0.731	-1.003	-1.186	-1.048	-0.186	0.354	1.605	0.576	-1.194	-0.941	0.797	-1.219	-0.264	0.281	-0.883	0.233	-1.473	2.003	-0.156	0.313	0.524	0.097	0.124	-0.247	-1.388	1.632	0.928	-0.233	0.297	0.008	-1.592	0.776	-1.192	0.953	-0.696	2.797	-0.222	0.108	1.664	0.14	-0.374	-1.602	-1.781	-0.28	0.359	-2.105	0.215	-1.243	0.424	-1.057	-0.408	1.778	-1.454	2.012	-1.319	0.622	1.41	0.151	0.636	-0.389	0.193	1.348	0.16	-0.278	-0.85	0.17	0.915	-1.459	-0.757	0.672	-0.278	0.685	0.584	0.94	0.459	-0.076	-0.475	0.962	0.754	-0.398	-0.177	0.055	-0.279	-0.263	1.858	-1.003	2.349	0.32	1.437	0.933	-0.267	0.79	-0.902	-0.723	-0.114	-0.148	0.931	-1.194	0.015	-0.107	-0.7	0.433	0.503	-1.271	-1.218	-0.569	1.216	0.304	-0.183	-0.527	1.375	1.411	0.616	-0.459	-0.729	0.199	-0.916	-0.919	1.146	-0.464
VAV1	PPI	1	10.746	-2.758	-1.776	-1.152	-0.668	-2.095	-0.58	-1.711	0.119	-0.978	0.565	-0.317	0.296	-1.238	-0.132	0.954	0.224	-0.134	-0.808	-1.528	0.403	-0.202	0.497	1.269	1.059	-1.464	0.123	-0.808	-0.446	0.998	-1.154	0.369	0.579	-0.688	0.635	-0.657	-0.344	1.022	-0.668	0.176	-1.129	0	0.873	0.867	-0.16	1.503	0.338	-0.522	0.184	-0.208	-1.111	-0.299	0.246	0.073	0.955	-1.244	-0.584	1.127	-1.67	-0.299	0.204	1.069	0.079	0.215	0.476	0.219	0.542	-1.319	0.885	0.547	-0.362	0.148	-0.178	1.039	0.91	-0.551	0.159	-0.28	-0.093	-0.531	0.505	-0.108	0.055	1.096	-1.772	-1.228	-0.284	0.413	-0.503	-0.985	-0.982	0.336	-0.289	-0.977	0.596	-0.775	0.762	-0.899	0.133	0.722	0.726	-0.512	1.388	0.255	-0.733	-0.311	-1.136	-0.218	0.383	-0.186	-0.741	0.422	-0.097	0.467	0.316	-0.098	0.851	0.726	-0.297	0.59	0.292	0.378	-0.674	0.539	0.686	-0.073	-0.324	0.476	-0.52	-1.089	0.68	0.866	0.699	0.071	0.771	0.331	0.991	-0.756	0.495	0.009	0.839	-0.689	-0.453	0.92	0.385	0.646	-0.942	-0.686	-1.542	0.159	-1.64	0.939	-0.572	0.436	-0.224	0.463	0.744	0.293	0.339	-0.129	0.055	-0.167	-0.755	-0.44	0.689	0.244	-0.693	1.043	-0.795	-1.177	1.605	0.383	0.497	0.387	-0.538	-1.17	0.804	0.134	0.405	-0.534	-0.892	-0.177	0.867	-0.826	-0.417	-0.059	-0.004	-0.544	-0.123	0.227	-0.38	-0.837	-0.306	-0.593	-0.108	0.713	0.026	-1.054	-0.415	-1.12	-0.494	-0.046	1.287	-0.131	-0.533	-0.875	0.482	-0.758	0.151	0.635	0.381	0.314	0.918	-0.486	0.022	-0.283	0.453	-0.177	0.102	-0.502	0.481	0.999	0.546	-0.99	-0.549	-0.658	0.053	0.659	-0.511	0.832	-1.979	-0.361	-0.627	-0.689	-0.394	-0.371	-0.914	-0.962	0.392	-0.772	-0.39	0.453	1.184	0.967	-0.349	1.152	-0.689	0.755	1.594	1.012	0.738	-1.057	-1.319	0.907	-0.35	0.001
GNG4	PPI	1	1.073	0.336	-0.116	0.181	-0.664	-0.328	-0.096	-0.45	-0.449	-0.26	0.241	-0.086	0.039	-0.185	0.075	-0.254	0.02	-0.117	0.278	0.049	0.097	-0.664	-0.255	0.63	-0.273	0.247	-0.075	-0.044	0.083	-0.061	-0.157	0.09	0.081	0.121	-0.128	0.026	0.214	0.09	-0.103	-0.063	-0.145	-0.149	-0.021	0.036	-0.241	0.038	-0.058	-0.101	-0.063	-0.284	-0.151	0.125	0.087	-0.103	-0.013	0.028	-0.054	-0.018	0.064	-0.138	-0.021	-0.095	-0.082	-0.06	0.104	-0.022	0.136	-0.061	0.013	0.018	-0.363	0.159	0.013	-0.094	0.232	0.18	-0.111	0.113	0.136	-0.142	-0.122	0.182	-0.081	-0.115	0.148	0.123	-0.039	0.202	-0.015	0.038	0.006	-0.049	-0.189	-0.057	-0.222	0.06	0.054	-0.053	0.036	-0.042	0.177	-0.165	-0.081	0.325	0.186	-0.246	0.207	-0.054	-0.063	0.046	-0.187	0.041	0.017	-0.347	-0.208	0.112	-0.218	-0.065	0.047	0.16	0.079	-0.246	-0.008	-0.097	0.02	-0.2	0.193	-0.218	0.089	0.189	0.12	-0.002	-0.094	0.108	0.071	-0.21	0.12	0.168	-0.166	0.294	-0.088	0.209	-0.288	0.09	0.181	-0.233	-0.01	-0.075	0.086	0.199	-0.187	0.169	-0.33	0.311	0.058	-0.093	-0.15	0.071	-0.054	-0.055	0.088	-0.113	-0.231	-0.12	0.147	-0.071	0.12	-0.035	-0.351	-0.146	-0.017	0.051	-0.162	-0.083	-0.055	0.056	-0.164	-0.044	0.045	-0.11	0.056	-0.015	-0.007	0.007	-0.069	-0.107	-0.018	-0.162	0.071	-0.162	0.021	0.078	-0.201	-0.108	-0.118	0.138	-0.023	0.123	0.096	0.366	-0.2	0.056	-0.126	0.014	0.284	0.194	0.087	-0.006	0.106	0.061	-0.09	0.133	-0.037	-0.023	-0.253	0.083	0.387	0.047	0.119	-0.036	0.156	-0.377	0.001	-0.063	-0.045	0.203	-0.113	0.05	-0.174	-0.222	-0.122	0.012	-0.024	-0.209	-0.015	0	-0.116	-0.095	0.243	0.191	-0.055	0.306	0.057	0.246	-0.09	-0.044	-0.089	-0.178	-0.241	-0.075	0.052	-0.164	-0.119	0.032	-0.067	-0.095
LPCAT4	PPI	1	8.416	-0.851	-0.838	-2.555	-0.01	-1.662	-0.264	0.965	-1.119	-2.799	0.814	0.909	0.778	2.174	0.301	-1.54	-0.426	-0.106	-1.243	0.467	-1.972	-0.037	-0.383	-0.378	-0.206	-0.365	-0.663	-0.58	-0.731	-1.01	0.005	-0.344	-1.38	0.002	-0.826	-0.36	0.281	-0.053	0.683	-0.084	0.24	0.13	-0.897	0.006	0.078	-1.053	-0.15	-0.139	-1.104	0.077	-0.02	0.284	-0.265	0.451	-0.493	-0.503	-0.33	0.161	0.286	0.159	0.404	-0.233	0.427	-0.349	0.338	-1.207	0.471	-0.84	0.417	-0.431	0.775	0.032	0.026	0.607	-0.157	-0.489	0.838	-0.462	0.453	0.317	1.675	0.147	-0.904	-0.261	1.251	-0.094	0.198	-0.341	0.277	-0.135	-0.86	-0.567	0.064	0.56	-0.115	0.077	-0.235	0.765	-0.295	0.62	-0.574	0.762	0.215	-0.346	-0.702	-0.281	-0.022	-0.874	-0.349	-0.558	-0.379	0.137	-0.842	-0.605	-0.245	-0.566	0.47	0.191	-0.33	0.765	-0.428	0.121	-0.04	-0.834	0.062	0.332	-0.684	0.504	0.135	0.581	0.878	-0.523	-0.222	0.605	0.491	0.593	0.091	0.098	-0.07	0.022	-0.703	0.066	-0.236	0.183	0.052	0.443	0.385	0.443	-0.791	-0.379	0.189	-0.404	-0.567	-0.606	-0.01	-1.067	0.265	-0.405	-0.05	-0.36	0.058	-1.046	0.508	0.365	0.825	-0.903	-0.915	0.352	0.247	0.817	-0.01	-0.067	0.298	0.544	-0.637	-0.01	-0.409	-1.324	0.492	0.685	0.001	-0.981	-0.059	0.213	-0.049	-1.108	-0.1	-1.023	-0.715	-0.038	-0.246	0.212	0.308	-1.141	0.829	0.638	0.609	-0.55	0.315	-0.148	0.525	0.702	0.107	-0.959	-0.081	-1.05	-0.457	-0.866	0.439	-0.965	-0.134	-1.02	1.471	-0.472	0.062	-1.073	0.929	-0.383	-0.636	1.531	-0.352	-0.104	-0.077	0.553	-0.09	0.207	0.074	1.238	-0.228	0.259	-0.394	0.879	0.821	0.196	-0.247	-0.328	-0.513	-0.214	0.428	-0.568	1.298	-0.051	-0.247	-0.059	-0.314	0.316	0.334	0.42	-0.55	0.366	0.319	-0.336	0.555	0.222	0.047	-0.413
MRPL30	PPI	1	2.043	-0.591	0.223	-0.128	0.253	-0.311	-0.043	-0.248	0.248	-0.087	-0.031	-0.003	-0.066	-0.247	0.325	0.031	0.609	-0.095	-0.298	0.343	0.022	0.048	0.101	-0.041	0.648	0.053	0.145	-0.301	0.227	0.115	-0.092	0.376	0.079	0.023	-0.13	-0.062	-0.189	-0.089	-0.059	0.07	-0.553	0.28	0.254	-0.253	-0.342	0.101	-0.195	-0.32	-0.176	0.093	-0.361	0.296	-0.413	0.095	0.224	0.058	-0.035	-0.113	0.132	0.285	0.009	-0.149	0.158	0.068	0.106	-0.009	0.227	0.001	-0.1	0.008	0.255	-0.217	-0.063	0.44	0.353	-0.219	0.407	-0.088	-0.056	0.229	-0.272	0.302	0.05	-0.304	0.374	-0.454	0.097	-0.062	-0.317	-0.023	-0.03	0.188	-0.047	0.165	0.27	0.3	-0.174	-0.196	0.166	-0.325	0.155	0.139	-0.163	0.242	0.008	0.297	-0.13	0.092	-0.266	0.306	-0.114	0.301	0.255	-0.291	0.265	-0.028	0.056	-0.097	0.25	-0.006	-0.222	0.278	-0.043	0.042	0.324	-0.009	0.349	-0.032	0.268	0.068	-0.539	0.061	0.133	-0.053	0.352	0.006	0.026	0.489	-0.108	0.317	0.277	-0.263	0.067	-0.05	-0.339	-0.092	-0.3	0.373	0.008	0.196	-0.043	0.081	-0.068	-0.32	-0.148	0.087	0.033	-0.274	-0.094	0.092	0.046	-0.054	0.248	0.005	0.292	-0.027	-0.374	0.134	0.118	0.135	0.177	0.155	-0.002	-0.02	-0.349	-0.065	0.11	0.023	-0.172	-0.171	0.028	-0.184	-0.349	-0.109	0.036	-0.818	-0.278	0.232	0.427	0.015	0.177	0.444	0.133	-0.044	-0.236	-0.205	0.435	-0.509	-0.002	-0.281	0.099	-0.152	0.239	-0.023	0.168	-0.544	0.019	-0.156	0.052	-0.033	-0.327	0.138	0.369	0.492	0.013	-0.169	0.004	-0.051	-0.294	-0.204	-0.531	-0.049	-0.002	-0.051	-0.286	0.201	0.152	-0.121	0.031	-0.119	0.058	-0.129	-0.574	0.242	0.113	-0.144	-0.148	-0.057	-0.076	0.072	0.462	0.056	-0.239	-0.421	0.025	-0.051	-0.229	-0.323	0.082	0.162	-0.293	-0.442	-0.025	-0.418	0.042	-0.126
USP43	PPI	1	18.336	-0.216	-0.357	-6.835	0.244	0.023	-1.176	3.172	-2.516	-1.503	0.601	-0.087	0.032	0.898	1.965	-3.057	-0.651	0.458	-0.995	2.328	0.031	1.609	-0.576	-3.839	-0.181	1.499	-3.296	0.831	0.183	-0.048	-2.028	0.724	0.519	-1.407	1.243	0.76	1.668	-0.147	1.471	1.701	1.24	0.282	0.403	0.532	1.085	-0.002	0.864	0.028	-1.363	1.571	0.768	-0.094	-0.439	0.806	0.958	0.77	-0.267	-0.258	0.165	-0.248	-0.387	1.26	-0.558	1.441	1.052	-0.666	0.766	-2.182	1.019	-0.849	-1.586	0.171	0.245	0.122	0.695	-0.934	0.61	0.644	0.623	0.062	0.085	-0.959	-0.033	0.572	1.62	-1.231	1.096	1.034	-0.497	-0.849	0.292	-1.607	-0.382	0.192	-1.123	-0.664	0.823	-0.483	0.09	-2.467	-0.198	-0.879	-1.409	0.978	-0.688	1.16	0.888	0.212	0.693	0.597	0.216	-1.505	-0.876	0.041	0.782	-1.101	-0.966	-0.585	2.235	-0.564	2.205	0.171	-0.585	0.341	0.876	0.199	-0.237	-0.716	-1.317	-0.733	1.918	0.175	0.535	1.223	0.624	-1.182	-0.226	-0.048	-1.309	-0.968	0.335	-1.205	1.54	0.721	0.895	-1.109	-1.246	-0.243	-0.352	1.213	-0.363	0.694	-0.764	1.349	0.128	0.047	-0.835	-0.01	0.3	0.469	0.351	0.841	0.526	0.495	-0.136	1.01	1.635	-0.651	-0.913	-0.6	-0.35	0.121	0.431	2.011	-1.098	0.731	0.043	-0.339	-0.196	1.757	0.339	-0.577	-0.576	-0.652	1.789	-1.155	0.741	0.445	-0.213	-0.905	-1.036	1.497	0.243	0.696	0.411	-0.225	0.006	-0.186	0.118	0.47	-0.096	-0.987	0.143	-0.633	1.759	0.994	-0.575	-0.85	-0.272	0.441	-1.26	-2.261	-1.711	1.889	0.08	1.451	1.249	0.86	0.735	0.769	-0.001	1.561	0.886	1.993	-1.028	-0.638	0.636	-0.548	-0.448	0.681	0.367	-0.347	-0.079	-0.176	-0.403	-0.316	-1.159	-1.653	-0.121	0.343	0.709	0.312	-0.271	0.502	0.216	-0.101	-0.833	-0.595	0.92	0.583	0.08	-0.566	-1.437	-0.916	-0.968	0.239
RPL27	PPI	1	1.583	-0.69	-0.101	0.344	-0.101	-0.156	0.034	-0.042	0.141	-0.284	0.165	-0.074	0.219	-0.329	0.453	0.461	0.218	0.005	-0.011	0.119	0.084	-0.294	-0.289	0.484	0.723	0.298	-0.577	-0.384	-0.551	-0.182	0.024	-0.418	-0.23	-0.317	-0.332	-0.358	0.207	-0.033	0.249	0.064	-0.724	0.023	-0.405	-0.068	0.148	-0.081	0.322	0.026	-0.212	0.167	-0.046	0.388	0.469	-0.164	-0.226	0.341	0.02	-0.097	0.384	0.098	0.144	-0.278	0.27	0.198	0.263	-0.267	0.039	-0.176	-0.147	-0.057	0.037	-0.041	-0.212	-0.075	0.057	0.175	-0.309	-0.009	0.175	0.046	0.032	-0.051	0.094	-0.247	-0.037	0.15	-0.089	0.207	0.036	-0.21	-0.128	0.179	0.152	0.375	0.17	-0.246	0.227	-0.064	-0.033	0.218	-0.047	0.155	-0.121	-0.132	0.107	0.002	-0.422	0.083	-0.04	-0.051	0.062	0.057	0.009	-0.2	-0.072	0.016	0.074	0.062	0.112	-0.051	0.087	0.018	-0.007	0.107	0.055	0.213	0.309	-0.123	0.041	0.385	0.007	-0.261	0.4	0.083	0.082	-0.154	-0.185	-0.22	0.021	-0.024	-0.174	0.316	-0.077	-0.129	-0.038	0.135	0.044	0.49	0.251	-0.003	0.202	-0.327	0.002	-0.255	0.137	0.096	-0.326	-0.399	-0.086	-0.119	-0.112	0.141	-0.032	-0.15	0.152	-0.055	0.047	-0.039	-0.097	0.402	-0.312	-0.084	0.194	0.06	0.131	0.011	0.137	-0.276	0.036	-0.066	-0.04	0.074	-0.121	0.037	0.133	-0.014	0.064	0.024	-0.051	-0.311	-0.048	-0.026	-0.01	0.164	0.008	0.208	-0.118	0.181	-0.261	-0.119	0.186	-0.02	0.052	-0.121	-0.407	0.13	0.185	0.089	0.022	0.396	0.214	-0.045	-0.419	0.295	-0.138	-0.052	0.018	0.037	0.166	0.252	-0.091	-0.182	-0.079	0.04	0.043	0.014	0.067	-0.026	0.182	-0.517	0.154	-0.149	-0.058	0.111	-0.072	0.19	-0.086	-0.059	-0.108	0.056	-0.078	0.025	0.237	0.11	-0.28	-0.174	0.153	-0.066	-0.073	-0.056	-0.229	0.328	-0.204	0.135	0.15	-0.128
APOBEC3D	PPI	1	3.655	-1.249	-0.71	0.13	-0.158	-0.46	-0.218	0.102	0.435	-1.452	0.639	0.052	-0.002	0.083	0.614	-0.041	0.101	0.429	-0.382	0.263	0.127	0.602	0.97	0.691	0.197	0.39	-0.537	-0.308	0.175	0.617	-0.605	0.429	0.112	-0.415	0.676	-0.435	-0.091	0.645	-0.44	0.496	-0.655	0.241	0.531	0.36	-0.63	0.405	0.485	-0.204	0.472	0.203	-0.092	-0.923	0.143	-0.055	0.039	-0.142	-0.037	-0.124	-0.16	-0.367	-0.727	-0.212	-0.228	0.034	-0.091	0.416	0.219	-0.44	0.19	-0.179	0.001	0.055	0.2	-0.112	-0.123	-0.239	0.273	-0.034	-0.076	0.417	0.221	0.394	-0.703	0.191	0.306	-0.339	0.308	0.143	-0.242	-0.573	-0.82	-0.104	-0.266	-0.034	0.177	-0.106	0.009	0.327	0.659	0.203	-0.14	0.262	-0.111	0.287	0.666	-0.007	-0.111	-0.2	-0.475	-0.823	-0.441	1.038	-0.132	-0.32	-0.542	0.705	0.398	0.535	-0.089	-0.528	-0.731	0.54	0.147	-0.24	0.208	-0.121	-0.875	-0.053	-0.125	0.21	-0.555	0.58	0.386	-0.155	-0.06	-0.22	0.531	0.069	-0.66	0.044	-0.486	0.62	-0.241	-0.615	0.079	-0.161	0.319	-0.17	-0.777	0.5	0.382	-0.303	0.03	0.073	0.69	-0.211	0.288	-0.003	0.025	-0.229	0.037	-0.556	-0.321	0.525	0.113	0.343	-0.131	-0.3	0.129	0.132	0.399	-0.5	-0.07	-0.434	-0.582	-0.063	-0.292	0.054	-0.05	-0.766	0.565	-0.192	-0.681	0.31	-0.66	0.923	0.323	0.141	-0.527	-0.421	-0.624	-0.279	0.041	-0.547	-0.141	-0.084	-0.112	0.115	0.078	-0.092	-0.108	0.241	-0.062	-0.182	-0.441	-0.402	-0.323	0.536	-0.06	0.052	0.228	0.06	-0.312	0.058	-0.374	0.169	-0.153	0.761	0.161	-0.35	-0.287	0.067	-0.122	0.501	-0.137	-0.039	0.161	0.234	0.088	-0.481	0.249	0.755	0.459	-0.337	-0.299	0.484	0.364	0.59	0.753	-0.141	0.115	0.811	0.121	-0.373	0.054	-0.454	0.143	-0.286	0.492	-0.136	0.279	0.273	-0.075	0.083	0.405	0.171
PDSS2	PPI	1	5.869	-0.754	-2.042	-0.993	-0.053	-0.751	-0.163	0.219	0.951	-0.973	1.151	-0.389	0.063	0.556	-0.486	-0.761	0.277	-0.548	-0.684	-0.088	-0.457	-0.223	0.101	-0.238	-0.141	-0.161	-0.393	-0.132	0.298	0.306	0.38	-0.838	0.592	0.28	-0.557	-0.122	0.501	-0.136	0.423	0.137	-0.19	-0.853	0.307	-1.148	-0.186	0.293	0.387	0.421	-0.178	0.99	-0.556	-0.614	-0.109	-0.219	0.097	-0.147	-0.361	0.143	-0.546	0.091	0.839	-0.292	0.074	-0.496	0.784	0.304	0.093	0.147	-0.101	0.361	0.484	-0.078	0.484	-0.38	-0.755	0.783	-0.052	0.945	0.589	0.634	0.404	0.005	-0.102	-0.324	0.357	0.703	-0.085	0.794	-0.213	0.897	-0.391	0.39	0.869	0.338	0.134	0.033	-0.531	-0.306	-0.004	0.187	-0.691	0.079	0.307	-0.411	-0.058	-0.928	0.425	0.161	-0.285	0.328	0.066	-0.756	0.66	-0.271	-0.445	-0.035	0.165	0.29	0.094	0.454	0.031	-0.229	0.791	-0.244	0.078	-0.399	0.229	-0.261	0.804	-0.282	-0.427	0.239	0.227	0	-0.029	0.235	-0.317	0.115	0.051	-0.734	0.585	-0.346	-0.853	0.851	0.063	0.219	-0.022	0.091	0.619	1.273	-0.362	1.028	0.554	0.553	-0.657	0.673	-0.181	-0.388	0.865	-0.225	0.479	0.465	0.127	-0.611	-0.364	-0.123	0.185	0.189	0.47	-0.298	-0.127	-0.298	0.295	0.205	-0.266	0.103	-0.528	0.09	-0.307	0.066	0.272	-0.106	-0.056	-0.102	0.402	-0.392	-0.307	-0.152	0.169	-0.507	0.479	-0.416	0.208	-0.085	0.397	0.839	0.56	0.067	-0.818	0.326	0.03	0.575	-0.175	-0.358	0.185	-0.212	-0.091	-0.606	-0.216	-0.222	-0.712	0.635	0.089	-0.106	0.141	0.128	-0.281	-0.288	0.275	0.523	0.725	-0.475	-0.246	-0.394	0.175	1.079	0.193	-0.294	0.637	0.336	-0.166	-0.088	0.436	-1.165	-0.247	-0.333	-0.519	-0.083	-0.466	0.149	-0.098	-0.103	-0.702	0.464	-0.237	0.027	1.139	-0.744	-0.107	-0.188	-0.655	-0.194	-0.579	0.427	-0.535	-0.168
PTPN1	target	1	5.976	-1.363	-0.581	-0.138	0.289	0.324	0.024	0.194	-0.833	0.49	0.225	0.383	-0.716	-1.504	0.066	0.132	0.44	0.715	-0.86	-1.69	-0.296	0.084	-0.099	-0.134	0.486	-0.218	-0.085	-0.036	0.466	0.091	-0.243	-0.602	-0.475	0.333	0.051	1.187	-0.437	0.165	0.213	0.315	0.368	0.158	-0.05	-0.65	-0.881	-0.016	-0.023	-1.137	0.532	0.431	-1.001	-0.766	-0.481	0.68	-0.091	-0.042	0.176	-0.35	-0.231	0.471	-0.258	0.692	0.085	-0.09	0.201	-0.445	0.868	0.647	-0.091	-0.043	-0.286	-0.305	0.521	0.029	0.811	-0.423	-0.188	-0.658	-1.183	0.054	-0.631	0.006	0.456	0.34	0.142	-0.23	0.694	0.757	0.633	0.795	0.582	-0.566	-0.029	-0.176	0.504	-0.377	-0.73	-0.354	0.769	1.115	-0.129	0.273	-0.001	-0.721	0	0.079	0.45	0.237	0.237	0.678	-0.13	0.056	-0.457	-0.189	0.052	0.865	0.573	0.059	-0.365	-0.384	0.162	0.1	-0.486	-0.297	-0.16	0.417	-0.204	0.132	0.01	0.639	0.063	0.017	-0.455	0.154	-0.694	-0.589	0.495	0.67	0.365	0.26	-0.575	-0.296	0.612	1.205	0.602	-0.007	-0.345	0.447	-0.637	0.897	0.297	0.536	0.397	0.265	-0.182	-0.113	-0.275	-0.253	-0.202	0.528	-0.168	-0.364	-0.926	0.027	-0.064	0.398	-0.096	0.579	-0.209	0.16	-0.175	0.112	-0.984	-0.329	0.023	-0.019	0.396	-1.229	-0.045	0.047	0.021	-0.592	-0.662	0.556	0.259	-0.08	-0.105	0.229	0.339	1.096	-0.176	-0.219	-0.433	0.39	0.406	-0.626	0.324	-0.464	-0.787	-0.554	-0.44	0.073	0.514	0.204	-0.031	-0.457	-0.142	-0.324	0.221	0.641	-0.251	-0.57	-0.039	-0.687	0.357	-0.023	0.046	-0.243	0.558	-0.632	-0.012	0.506	-0.114	0.25	-0.294	-0.484	-0.874	-0.453	0.14	0.165	-0.211	-0.187	-0.87	-0.053	0.205	-0.217	0.331	-0.247	0.037	-0.292	0.115	1.102	-0.318	0.108	0.021	0.622	-0.27	-0.015	0.236	-0.435	0.874	-0.047	-0.186	-0.069	0.312	-0.056
ALAS1	PPI	1	8.824	-0.424	-1.61	-0.615	0.551	-0.85	0.186	0.237	0.162	-1.09	1.355	-0.553	-0.72	0.537	-0.256	-0.801	-0.118	0.169	1.111	-0.623	0.535	0.104	-0.261	-0.217	0.707	0.825	0.248	0.093	-0.464	0.894	0.365	-0.138	0.067	-0.744	-0.655	-1.139	-0.06	-0.693	0.662	0.858	-0.384	-0.863	0.444	0.11	0.658	0.205	-0.406	-0.155	-0.084	-0.279	0.192	-0.064	-0.064	0.613	-0.72	-0.955	0.134	0.144	-0.016	-0.537	-0.485	-0.513	-0.135	-0.259	-0.921	-0.35	0.223	0.188	-1.149	-0.094	0.385	0.555	0.018	0.251	-0.236	0.453	-0.474	1.223	0.194	0.419	-0.68	-0.362	0.776	0.783	0.281	0.605	-0.266	-0.538	-0.75	0.112	-0.269	-0.402	-0.474	0.76	-1.363	-0.037	-0.28	-1.624	-0.617	0.043	-0.472	0.351	-0.397	-0.962	0.216	-0.867	0.028	-1.41	0.494	-0.268	-0.143	0.293	0.878	-0.56	-0.032	0.188	-0.875	0.524	-0.651	-0.207	-0.415	-0.262	1.225	-0.604	-0.001	-0.007	-0.615	-0.399	0.079	-0.253	0.178	1.445	0.077	-0.333	0.437	-1.131	-1.199	1.33	0.328	-1.218	0.372	-0.544	0.007	-0.065	-0.296	0.1	-0.558	1.261	-0.767	-0.237	0.349	-0.012	0.055	0.036	0.396	0.258	-0.093	-1.193	-0.583	0.074	-0.332	0.704	-0.188	0.172	0.065	0.061	-0.108	1.641	0.18	0.18	-1.269	-0.266	0.358	0.191	0.542	0.46	0.953	-0.172	0.102	-0.764	0.254	-0.486	0.334	0.005	-0.476	-0.449	0.101	0.07	-0.939	-0.003	-0.111	-0.129	-0.236	-0.469	-0.233	0.526	-0.791	-0.45	0.298	-1.084	-0.536	-0.87	0.919	0.141	0.339	-0.655	-0.986	0.33	-0.269	0.403	-0.697	-0.161	1.207	0.153	-0.535	-0.225	0.377	-1.125	0.284	-0.648	-0.42	-0.128	-0.422	-0.322	0.091	0.099	0.356	-0.426	0.007	-0.239	-0.347	-0.766	0.891	-0.041	-0.533	-0.437	-0.146	-0.56	0.404	0.322	-0.48	-0.182	0.573	0.512	0.463	-0.355	-0.299	0.474	0.274	-0.129	0.16	-0.619	-0.087	-0.207	-0.227	0.445
COX10	PPI	1	6.744	-0.463	-0.531	-1.76	0.251	-0.59	-0.82	1.729	-0.288	-1.987	0.443	0.107	0.841	0.092	0.068	-0.106	-0.24	-0.638	0.188	-0.635	-1.723	-0.637	-0.086	-0.276	-0.502	0.074	0.363	-0.755	0.777	1.022	0.293	-2.143	-1.226	0.101	-0.088	1.006	0.538	0.352	0.636	-0.177	-0.217	-0.137	-0.595	0.131	0.716	-0.033	0.805	-0.276	0.223	0.421	0.016	0.79	-0.311	0.099	0.471	-0.703	0.157	-0.093	0.648	0.313	-0.453	0.416	-0.291	0.16	0.123	-0.09	-0.242	0.329	0.592	-0.411	-0.596	-0.72	0.975	-0.12	-0.19	0.031	0.091	-0.045	-0.809	0.878	0.4	-0.135	-0.325	0.392	0.613	0.312	0.582	0.757	0.394	-0.049	-0.16	0.302	0.29	-0.125	-0.067	-0.694	0.134	-0.342	-0.142	-0.037	0.684	0.144	0.382	-0.014	-0.183	0.499	-0.407	0.628	0.073	0.56	0.269	0.141	-0.529	-0.556	-0.229	-0.067	-0.126	0.219	0.809	0.378	0	0.674	-0.783	-0.685	-0.519	-0.511	-0.898	-0.331	-0.245	0.978	-0.063	0.398	-0.107	-0.327	-0.774	-1.116	-0.529	-0.712	-1.081	0.224	-0.1	-1.233	-0.436	0.042	-0.181	1.31	0.81	-0.193	-0.16	0.46	0.298	-0.265	-0.152	0.234	0.116	-0.345	-0.303	0.823	-0.319	-0.218	0.801	0.022	-0.018	-0.082	0.152	0.518	-0.325	-0.39	-0.387	0.389	-0.491	-0.385	0.171	0.008	0.784	0.647	-0.157	-0.419	0.025	0.603	-0.548	0.561	0.257	0.086	-0.71	0.298	0.192	0.104	0.121	0.755	-0.3	0.34	0.06	0.054	0.093	0.703	-0.399	0.432	-0.013	-0.364	0.528	-0.014	1.175	0.105	0.151	-0.128	0.64	0.131	0.257	-0.803	-0.179	0.516	-0.325	0.199	-0.603	0.069	-0.476	-0.344	0.276	-1.093	0.279	0.334	-0.058	-0.209	-0.815	0.744	-0.041	-0.178	0.172	-0.485	0.297	-0.275	-0.957	0.133	0.535	0.451	-0.038	-0.427	0.131	-0.174	0.115	-0.099	-0.888	0.268	-0.195	-0.114	-0.634	0.793	0.72	-0.507	0.101	-0.094	0.203	0.402	-0.466	0.013
NDUFA2	PPI	1	1.394	-0.356	-0.29	-0.486	-0.084	-0.055	-0.085	0.182	-0.363	-0.316	0.126	0.373	0.078	0.017	0.112	-0.203	0.242	-0.185	0.833	0.049	0.315	-1.388	-1.106	1.427	-0.543	0.095	0.288	-0.099	0.398	0.105	-0.527	0.532	-0.098	-0.091	0.291	0.326	-0.328	0.196	0.118	0.074	0.005	0.339	0.167	0.242	0.027	0.294	0.421	-0.216	-0.244	0.267	0.199	0.249	-0.143	0.009	-0.297	0.008	-0.164	0.041	-0.221	0.007	0.168	-0.024	-0.121	0.075	0.247	-0.437	0.284	-0.076	-0.137	-0.078	-0.06	-0.029	-0.095	-0.123	0.171	-0.165	-0.113	-0.155	0.307	0.177	0.063	-0.039	0.03	-0.007	0.056	-0.128	-0.12	-0.033	0.185	0.118	-0.011	0.243	-0.034	-0.007	-0.405	0.06	-0.326	0.214	-0.295	0.082	0.187	-0.169	0.31	0.293	0.138	0.159	-0.317	0.137	0.22	-0.074	0.078	0.016	-0.037	-0.206	-0.155	0.011	0.007	-0.086	0.107	0.047	-0.461	-0.121	0.199	0.035	0.186	0.04	0.24	-0.203	0.073	0.329	-0.022	-0.169	0.052	-0.11	0.23	0.063	0.018	0.05	-0.178	-0.105	0.308	-0.099	-0.046	-0.058	0.029	0.236	0.093	-0.086	-0.04	-0.097	-0.262	0.433	0.284	-0.025	-0.467	-0.087	0.219	-0.013	0.283	-0.11	0.119	0.082	-0.232	-0.167	0.121	0.112	-0.005	0.114	-0.397	-0.175	-0.121	-0.171	0.253	0.017	-0.087	-0.146	0.122	0.25	0.154	0.229	-0.317	0.335	-0.03	-0.161	0.01	0.215	-0.062	0.037	0.089	0.434	-0.107	0.262	-0.077	-0.112	-0.253	0.172	0.051	0.086	-0.151	0.022	-0.229	0.064	0.078	0.236	-0.14	-0.115	0.148	0.064	0.146	-0.17	-0.017	-0.143	0.181	0.07	0.012	-0.069	-0.157	0.07	0.298	0.196	-0.183	0.028	0.029	0.247	0.162	-0.1	0.127	-0.027	0.285	-0.033	-0.251	0.26	-0.077	-0.042	-0.139	-0.55	-0.191	-0.225	0.053	-0.076	-0.23	0.199	-0.089	0.063	0.101	-0.014	-0.142	-0.221	0.26	0.027	0.134	-0.018	0.194	0.002	-0.259	0.049
M6PR	PPI	1	3.693	-0.983	-0.962	-0.578	-0.261	-0.793	-0.424	0.056	0.437	-1.218	1.209	0.536	0.412	0.132	0.569	0.474	-0.56	-0.212	-0.405	0.104	-0.552	-0.317	-0.006	0.042	-0.167	-0.264	-0.317	-0.211	0.249	1.24	1.446	-1.799	-0.481	0.501	-1.205	1.881	-0.822	-0.062	0.737	-0.079	0.065	0.015	-0.289	0.266	-0.474	-0.12	-0.549	-0.505	-0.087	0.467	-0.045	0.206	0.132	-0.409	-0.013	-0.843	-0.43	0.053	-0.292	0.571	0.362	0.037	0.68	0.62	-0.388	-0.634	0.268	-0.25	0.418	0.35	0.17	-0.032	-0.028	-0.014	0.435	0.259	-0.501	0.161	0.301	-0.301	0.088	0.055	0.228	-0.09	0.061	-0.255	0.465	0.954	0.021	-0.016	-0.024	0.02	0.282	-0.264	0.537	-0.536	0.307	0.126	0.006	-0.625	0.498	-0.451	0.082	-0.231	0.115	-0.213	0.248	-0.168	0.032	0.047	0.09	-0.444	0.519	0.068	0.156	0.027	0.742	-0.448	-0.51	-0.455	-0.11	0.259	0.266	-0.074	-0.004	0.141	0.259	-0.48	0.09	-0.277	-0.607	-0.651	-0.026	0.493	-0.105	-0.143	-0.17	0.701	0.019	-0.153	0.089	-0.159	0.135	0.409	0.143	0.406	-0.141	0.385	-0.09	-0.518	-0.073	0.183	-0.095	-0.026	-0.159	0.316	0.19	-0.551	-0.335	-0.144	0.209	-0.406	-0.093	0.178	0.41	-0.69	0.46	0.148	0.28	-0.157	0.059	0.244	-0.104	0.218	0.145	0.479	0.065	-0.216	0.075	-0.236	0.166	0.453	0.224	-0.822	-0.133	0.21	-0.206	0.109	-0.24	0.223	-0.133	0.071	-0.318	0.855	-0.73	0.435	0.151	-0.042	0.257	0.329	0.053	-0.004	0.173	-0.092	-0.127	-0.306	-0.126	0.643	-0.319	-0.043	0.2	-0.019	-0.096	-0.313	0.401	0.565	0.052	0.31	-0.596	-0.138	-0.185	0.269	-0.356	0.147	-0.395	0.109	-0.508	-0.267	-0.598	0.421	0.166	-0.364	0.233	-0.069	-0.253	0.046	0.436	-0.178	0.006	0.014	-0.596	-0.113	-0.007	-0.441	-0.546	0.219	-0.236	0.27	0.782	-0.178	0	0.19	0.128	0.562	0.141	-0.61
SLCO1C1	PPI	1	9.19	0.474	-2.269	-0.921	0.492	0.979	0.967	1.908	2.893	-1.862	1.413	-0.887	0.281	-2.417	1.797	1.868	0.473	-0.184	-0.489	0.877	-0.283	-0.226	0.993	1.045	-1.529	1.403	-0.808	-0.087	-1.198	-0.687	1.019	-0.635	-1.862	-1.371	-0.856	0.406	1.064	-0.782	1.209	-0.218	1.319	0.376	-0.067	-0.542	-0.197	1.086	0.098	-0.245	-0.604	0.882	-0.988	-0.1	-0.287	-1.038	-0.266	-0.774	-1.069	0.035	-0.422	-0.263	0.068	0.504	0.485	0.52	-0.816	-0.383	-1.116	0.68	-0.109	0.85	0.776	0.484	0.484	0.394	-0.059	-0.081	-0.22	0.533	0.447	0.217	-0.83	1.117	0.145	-0.592	0.327	0.461	0.324	0.1	0.526	-0.984	0.452	0.04	-0.702	-0.371	-0.633	-0.3	-0.421	-0.507	0.584	0.833	-0.642	0.417	-1.119	-0.363	-0.302	0.022	-0.854	-0.481	0.615	0.315	0.583	0.285	0.717	-0.77	0.71	-0.297	-1.587	0.002	0.307	0.054	0.545	0.115	-0.555	-0.629	-1.304	0.08	-1.879	-0.327	0.848	0.145	0.346	0.15	-0.285	-0.015	0.378	0.488	0.589	-1.31	0.272	-0.14	1.618	0.31	-0.121	0.189	-0.786	0.15	-0.836	-0.467	-0.38	-0.361	2.077	1.262	-0.205	-0.257	-0.591	0.455	-0.262	-0.641	0.181	-0.407	-0.691	0.284	0.431	-0.172	-0.892	-0.216	-0.495	0.601	-0.118	-0.232	-0.076	-0.965	0.306	0.422	-0.305	1.198	1.156	-1.114	-0.006	0.502	0.759	-0.092	-0.358	0.377	-0.449	-0.226	0.44	-0.038	-0.711	0.523	1.35	-0.148	-0.353	0.966	-0.311	0.527	-0.29	-0.5	-0.585	-0.124	-0.003	-0.069	-0.782	0.434	-0.039	-0.29	-0.098	-0.236	-0.659	0.268	0.359	-1.035	0.513	-0.035	1.138	-0.708	-0.279	0.731	0.255	0.378	0.812	-0.026	0.179	0.189	-0.098	-0.262	0.96	1.36	0.232	-0.399	-0.572	0.292	0.053	-0.309	-0.416	-0.312	1.237	-1.262	-0.539	0.545	-1.241	0.262	0.573	-0.563	-0.075	0.315	-0.039	-0.229	0.012	-0.861	1.936	-0.063	0.059	-0.934	-0.178	0.465
MAGEH1	PPI	1	3.439	0.749	-0.177	0.101	-0.557	-0.412	0.012	-0.143	-0.536	0.229	0.034	-0.017	1.576	-0.124	0.708	0.148	0.311	0.473	-0.149	0.289	0.414	-0.688	-0.357	-0.651	0.895	-0.108	-0.743	-0.234	-0.429	-0.4	-0.363	-0.417	0.652	-0.024	-0.287	0.015	0.442	0.363	-0.696	-0.167	0.354	0.692	-0.047	-0.512	-0.256	0.802	-0.717	0.056	-0.172	0.477	0.405	-0.325	0.183	-0.214	-0.246	-0.135	-0.163	-0.173	-0.273	-0.163	-0.177	0.057	0.652	0.012	0.855	-0.149	-0.307	0.336	-0.526	0.69	-0.649	-0.435	0.092	0.254	-0.111	-0.329	-0.156	0.23	-0.782	0.092	-0.622	0.301	-0.326	0.271	0.836	-0.263	-0.524	0.144	-0.624	-0.226	-0.491	-0.22	0.536	0.544	0.288	0.197	0.11	0.021	-0.094	-0.004	0.74	0.087	-0.24	0.059	-0.327	0.24	1.109	-0.955	0.052	-0.424	-0.069	0.268	0.29	-0.128	0.015	0.045	-0.108	-0.286	0.089	0.028	-0.295	-0.305	-0.248	0.188	-0.807	-0.583	0.084	0.28	0.081	-0.038	-0.174	-0.177	-0.053	-0.416	0.397	0.118	0.148	-0.56	-0.066	0.566	0.093	0.308	0.523	0.059	0.039	-0.292	-0.107	-0.089	0.079	0.263	-0.562	-0.099	-0.073	0.072	-1.06	-0.047	0.179	-0.227	-0.439	-0.067	-0.147	0.016	-0.126	-0.156	-0.317	-0.219	0.225	-0.103	-0.27	0.415	-0.13	-0.411	0.091	-0.185	-0.038	-0.27	0.222	-0.05	0.347	-0.539	-0.155	0.148	-0.422	-0.334	0.165	0.087	-0.164	-0.328	-0.502	0.232	-0.347	-0.13	0.144	-0.008	0.271	-0.159	-0.025	0.151	-0.322	0.35	0.414	0.012	-0.165	-0.011	0.478	-0.069	0.591	-0.03	-0.104	-0.816	0.302	0.149	0.559	0.511	-0.004	0.15	-0.103	0.147	0.553	0.392	-0.264	0.327	-0.379	-0.384	0.495	-0.354	0.322	-0.279	-0.099	0.437	-0.182	-0.111	0.067	-0.161	-0.022	-0.165	-0.06	-0.476	-0.455	0.067	0.021	0.032	-0.123	-0.118	-0.09	0.212	-0.359	0.199	0.049	0.845	0.339	-0.104	0.401	0.397	-0.358	0.111
COPB2	PPI	1	11.799	-2.177	-2.933	0.19	0.205	-1.522	-0.108	-0.387	2.318	-1.427	1.9	0.178	0.774	-0.32	0.162	-0.052	0.542	-0.316	0.089	0.038	0.28	0.571	-0.005	0.598	1.13	-0.743	0.581	0.07	-1.302	0.235	0.321	-0.163	0.689	1.214	-0.064	0.125	-0.854	-0.84	0.036	-0.284	0.436	-0.552	0.316	0.3	-0.481	-0.419	-0.253	-0.277	-0.083	-0.475	-0.969	0.235	0.022	-0.426	0.203	-1.292	0.161	1.177	-0.137	1.18	-0.295	0.273	0.709	0.168	-0.269	-0.013	1.443	2.305	0.517	0.102	0.533	0.707	0.118	0.529	-0.081	0.353	-0.887	-1.226	0.331	-0.128	-0.77	0.115	0.31	-0.124	0.16	-1.099	0.588	1.209	0.518	0.874	-0.192	-0.459	-0.093	0.191	-0.05	0.49	0.46	-0.18	0.127	-0.388	-0.326	0.554	-0.031	0.102	0.003	0.333	0.105	0.806	-0.407	0.155	0.175	0.218	0.285	0.138	-0.12	0.399	0.377	-0.686	0.91	-1.11	0.088	0.417	-0.863	-0.093	0.332	-1.032	0.593	0.575	1.33	-0.695	-0.391	-0.01	-1.118	-0.107	-1.569	-1.485	0.101	0.5	0.557	-0.444	-0.515	-0.456	0.925	0.062	-0.599	-0.754	-0.304	-0.56	-0.688	0.516	0.734	-0.468	-1.295	1.457	0.644	-0.186	-1.443	0.756	0.21	-0.149	1.169	-0.692	-0.148	-0.409	0.534	-0.907	0.556	0.329	-0.019	-0.525	0.2	0.269	0.573	-0.386	0.595	0.07	-0.105	0.108	-0.942	0.589	-0.977	1.089	-1.083	0.598	0.612	0.313	-0.322	-1.583	-0.5	-0.708	0.196	0.03	0.066	-0.037	1.209	-0.246	0.501	0.389	-0.614	-0.65	-0.042	-0.148	0.598	0.519	0.137	-1.186	-0.437	-0.013	0.25	0.195	-0.539	0.837	-0.495	0.454	1.108	-0.196	0.519	-0.215	0.738	-0.346	0.721	1.166	-0.641	1.089	-0.369	-0.218	-0.016	-1.638	0.234	0.557	-0.021	0.875	1.635	-0.122	-0.096	-0.438	0.891	-0.225	-0.025	0.032	0.783	-0.691	1.94	-0.295	0.049	1.052	0.253	0.774	-0.938	0.338	0.687	0.092	0.369	1.298	0.019	1.026
COMMD10	PPI	1	3.44	-1.387	-1.655	0.017	-0.21	-0.805	0.129	-1.215	-0.385	1.117	-0.835	-0.041	-0.35	0.258	-0.46	0.381	-0.997	0.111	-0.017	0.741	-0.314	-0.623	0.387	-0.23	-0.137	-0.528	0.732	0.697	0.327	-0.419	0.317	0.669	-0.63	-0.256	-0.294	-0.586	0.283	0.313	0.045	-0.147	-0.09	-0.725	-0.004	-0.257	0.242	-0.495	0.014	0.008	-0.163	0.52	-0.471	-0.314	-0.671	-0.372	-0.04	0.23	-0.045	-0.731	0.648	-0.104	0.037	0.092	0.031	-0.423	-0.024	-0.791	-0.055	0.209	0.569	0.085	0.156	0.285	-0.574	-0.013	0.093	-0.196	0.364	0.099	-0.372	0.098	0.1	0.417	-1.02	-0.248	0.026	0.818	0.399	-0.747	0.605	-0.036	0.755	0.137	-0.577	0.293	0.069	-0.407	-0.226	0.134	0.155	-0.424	0.039	0.191	-0.487	0.434	0.531	0.82	0.061	0.022	0.753	-0.107	0.235	-0.027	0.008	-0.312	0.256	-0.147	0.464	0.051	-0.098	-0.267	0.112	0.64	-0.594	0.007	0.267	0.422	-0.079	0.209	-0.033	0.13	-0.278	0.014	0.178	0.143	0.04	0.716	-0.286	0.399	0.435	0.5	0.231	-0.221	0.196	-0.279	-0.085	-0.136	0.077	0.075	0.619	-0.107	-0.673	-0.509	0.18	-0.628	-0.308	-0.147	0.041	-0.595	-0.135	0.243	0.975	0.275	-0.443	0.277	-0.714	-0.529	-0.15	-0.244	-0.231	-0.206	-0.318	-0.175	0.024	0.419	-0.051	-0.023	-0.282	-0.837	0.166	-0.138	-0.167	-0.169	-0.102	-0.399	0.241	-0.322	0.143	-0.652	-0.655	0.321	-0.045	0.41	-0.137	0.584	0.128	-0.476	-0.598	-0.045	0.905	-0.114	0.37	-0.228	-0.764	-0.407	0.324	0.012	-0.061	-0.219	-0.158	-0.127	0.718	0.858	0.176	0.385	0.307	0.148	0.127	0.205	-0.29	-0.369	-0.246	-0.095	0.588	0	0.226	0.018	0.151	-0.056	-0.067	-0.254	-0.194	-0.193	-0.241	0.282	-0.127	-0.099	-0.002	-0.342	-0.045	-0.37	-0.181	0.458	0.25	-0.065	0.282	-0.18	0.162	0.067	-0.042	0.042	-0.359	-0.011	0.169	0.196	0.037	0.027
SAR1B	PPI	1	2.602	-0.513	-1.006	-0.173	-0.229	-0.34	-0.02	-0.396	0.766	-0.559	0.034	0.154	-0.192	-0.288	0.002	0.337	-0.323	-0.178	-0.023	-0.331	-0.282	0.197	-0.066	0.089	0.556	-0.194	-0.347	-0.197	-0.219	0.195	-0.08	0.338	-0.149	0.036	0.288	0.026	-0.073	-0.286	0.05	0.205	0.407	0.466	0.249	0.855	-0.062	0.399	-0.03	-0.276	0.207	0.074	-0.386	0.333	-0.271	0.073	-0.034	-0.176	-0.276	-0.182	0.382	0.242	0.375	0.07	0.444	0.223	-0.468	-0.461	0.213	-0.094	-0.141	-0.178	0.705	0.56	0.175	0.255	-0.824	0.023	-0.468	-0.552	-0.187	-0.171	-0.378	-0.132	0.088	0.03	0.735	-0.604	0.186	-0.216	-0.441	0.043	-0.247	-0.042	0.326	0.674	0.216	0.234	-0.291	0.327	-0.081	-0.373	-0.081	-0.39	-0.197	-0.423	-0.446	-0.239	-0.54	-0.346	0.123	0.5	-0.001	0.105	-0.525	0.132	0.247	0.393	-0.745	-0.093	-0.169	-0.262	0.376	-0.134	0.172	-0.058	-0.614	0.029	-0.058	0.171	0.263	0.534	0.055	-0.171	-0.28	0.294	0.063	0.24	0.385	-0.165	-0.256	0.095	0.344	-0.475	-0.006	0.251	-0.315	-0.495	0.724	0.304	0.534	-0.744	0.463	-0.098	0.043	-0.05	-0.154	0.306	0.048	-0.147	-0.594	-0.151	0.354	-0.318	-0.414	0.472	-0.284	-0.062	-0.201	0.155	0.482	0.586	-0.011	0.14	0.325	0.402	0.497	0.302	-0.039	0.13	0.077	-0.193	-0.048	0.254	0.127	-0.21	-0.339	0.471	-0.369	0.353	0.267	0.372	-0.38	0.077	-0.593	0.3	0.184	-0.24	-0.698	0.418	0.26	-0.595	-0.114	0.778	-0.829	0.262	0.057	0.672	0.023	0.133	-0.124	-0.229	-0.146	-0.556	-0.143	-0.526	-0.295	0.445	0.322	0.099	-0.08	-0.1	0.047	-0.135	-0.195	0.401	-0.198	0.078	-0.333	0.149	-0.197	0.05	-0.301	-0.074	0.12	-0.348	0.246	-0.057	0.378	0.087	0.33	0.684	-0.187	0.022	-0.446	0.371	0.163	-0.629	-0.081	-0.236	-0.108	0.349	-0.098	0.048	0.503	0.178	-0.133	0.139
STAMBP	PPI	1	6.296	-2.105	-1.204	0.547	-0.258	-0.991	0.307	-1.365	0.236	0.977	-0.7	-0.005	-0.774	-0.554	-0.633	-0.155	-0.186	0.426	0.299	0.135	0.5	0.282	-0.621	-0.219	0.406	-0.012	0.063	0.18	0.204	-1.121	0.478	0.186	-0.953	-0.419	0.048	1.248	0.754	0.317	0.614	0.192	-0.111	-0.261	-0.23	0.885	0.791	0.132	0.099	-0.71	-0.098	-0.586	-0.171	0.177	-0.66	-0.502	0.214	0.257	-0.391	0.122	0.61	0.155	-0.203	-0.279	0.4	0.332	-0.558	0.989	0.597	0.553	-0.487	-0.782	0.223	-0.099	0.533	0.44	0.069	-0.451	-0.257	0.442	0.192	0.516	-0.665	-0.356	0.488	0.805	-0.05	-0.757	0.188	0.707	-0.398	-0.112	0.309	-0.3	-0.382	0.278	0.739	-0.436	-0.279	0.047	0.157	0.262	0.017	-0.99	-0.224	0.353	0.32	0.528	-0.725	0.674	-0.407	0.082	0.07	-0.117	0.333	0.104	-0.391	0.429	0.876	0.012	0.255	-0.157	-0.143	-0.497	0.057	-0.601	-0.495	0.418	0.438	-0.238	0.702	0.08	0.285	0.45	-0.101	-0.578	0.417	0.316	-0.786	-0.027	-0.22	0.462	0.656	-0.288	0.672	-0.25	0.022	-0.251	-0.233	-0.044	-0.308	0.664	0.425	0.229	-0.461	0.074	0.916	0.277	0.085	0.02	-0.204	0.256	-0.056	-0.311	-0.033	-0.652	0.272	-0.505	0.468	0.089	0.249	0.075	-0.155	-0.003	0.293	-0.428	-0.306	-0.356	-0.607	0.446	0.19	-0.382	0.353	-0.254	-0.238	-0.107	-0.636	-0.111	0.469	-0.2	-0.266	0.017	0.034	-0.03	0.065	-0.091	-0.663	0.215	-0.882	-0.666	0.31	-0.409	0.076	-0.215	0.167	-1.034	-0.221	-0.137	0.043	-0.622	-0.246	-0.42	-0.097	-0.143	0.097	0.593	0.201	-0.535	0.084	-0.407	-0.52	0.08	-0.376	0.421	-0.582	0.271	-0.212	0.376	0.203	-0.17	0.397	-0.01	0.201	-0.713	-0.071	-0.256	-0.109	-0.473	0.02	0.329	-0.29	0.517	0.111	-0.21	0.111	0.164	0.205	0.369	0.35	-1.225	-0.182	0.513	-0.198	0.005	0.167	0.144	-0.167	-0.082
H2AFX	PPI	1	2.3	-0.687	-0.312	-0.461	-0.101	-0.265	0.215	0.052	-0.423	-0.622	0.207	-0.22	0.104	0.587	0.472	-0.348	0.422	-0.126	0.265	0.072	-0.089	-0.412	-0.157	0.231	0.984	-0.404	-0.078	0.025	-0.463	-0.007	0.162	-0.386	-0.239	-0.311	-0.686	-0.521	0.294	-0.53	0.282	0.294	-0.669	0.053	-0.316	0.152	0.167	-0.123	0.41	-0.503	-0.279	-0.424	0.182	-0.475	0.162	-0.334	-0.634	0.071	-0.493	-0.068	0.824	-0.356	-0.05	0.423	0.064	-0.487	-0.65	0.099	-0.931	0.387	-0.057	0.324	0.437	0.184	-0.255	-0.113	-0.257	0.328	0.439	-0.134	-0.431	0.918	-0.372	0.175	0.192	0.175	0.365	-0.121	-0.123	0.173	0.212	-0.497	-0.218	0.439	-0.016	-0.313	-0.542	0.406	-0.31	-0.485	0.122	0.046	0.024	0.446	0.04	-0.193	0.409	0.371	-0.284	-0.032	-0.738	-0.123	0.04	-0.882	0.012	-0.608	-0.085	-0.997	-0.361	-0.131	-0.434	0.594	0.131	-0.109	0.052	-0.218	-0.429	0.7	-1.744	0.92	0.464	0.166	-0.177	0.519	-0.662	0.307	0.127	0.364	0.451	0.313	1.361	-0.399	0.273	0.798	0.198	-1.188	-0.323	0.142	0.955	0.388	0.269	-0.722	-0.442	0.118	-0.413	-0.039	0.319	0.442	-0.672	-0.612	-0.013	0.521	-0.349	-0.378	0.094	1.17	0.72	-0.023	0.126	0.15	-0.616	-0.528	0.292	-0.303	-0.706	-0.047	-0.34	0.265	-0.007	-0.41	0.179	0.346	-0.347	-0.229	0.357	0.591	0.139	-0.083	0.098	-0.216	0.278	-0.268	-0.048	0.113	0.283	0.447	0.598	0.689	0.18	1.155	-0.192	-0.465	-0.459	-0.099	-0.44	0.083	-0.438	-0.439	-0.289	0.035	0.257	0.13	-0.132	0.616	-0.344	-0.047	0.188	0.295	-0.379	0.063	0.383	0.205	-0.348	0.141	0.402	0.011	0.384	-0.254	-0.375	0.108	-0.495	-0.23	0.239	0.11	0.738	-0.3	0.15	-0.023	0.34	0.113	-0.184	-0.453	-1.124	0.002	0.443	-0.629	-0.36	-0.515	0.011	-0.115	-0.024	0.14	0.175	-0.568	0.094	0.029	-0.202	0.78
ASXL1	PPI	1	25.842	2.95	-3.394	-4.342	1.288	3.017	1.412	3.416	-1.853	0.96	0.563	0.553	-0.56	0.616	1.313	-0.482	2.471	-1.086	5.588	1.402	2.647	1.749	1.816	-6.188	-1.452	0.846	-1.206	-1.406	-2.414	-1.193	0.781	-1.039	1.228	0.244	-1.168	1.729	1.254	-0.449	0.276	1.031	0.352	-0.113	-1.141	0.717	-0.669	0.047	1.689	-0.87	0.022	-0.831	-0.963	1.514	2.202	-0.364	1.414	2.738	0.855	-0.327	-1.396	0.699	0.483	0.142	-2.121	2.396	2.611	0.564	-1.51	-0.981	-2.073	0.193	-0.957	-0.543	-0.669	2.917	2.447	-1.145	1.413	-0.124	0.747	0.301	-0.594	-0.531	0.284	0.892	0.447	-1.122	2.456	0.028	-0.085	-0.197	-0.141	-0.977	0.88	-0.787	0.44	0.572	-0.266	1.972	-0.575	1.369	1.66	0.227	1.435	2.055	1.307	0.398	0.712	-0.353	-0.331	1.073	2.34	-1.068	-1.462	0.232	-0.737	1.245	0.177	-0.739	1.682	0.042	1.288	-1.66	0.67	1.009	0.998	-0.884	-2.004	-0.085	0.634	-0.963	0.93	-0.504	0.79	2.263	-0.092	-1.247	-3.701	2.013	-1.402	-0.332	-0.212	-1.118	0.939	0.605	0.726	-0.871	0.449	-0.777	2.859	-2.822	1.027	-0.935	-2.29	0.41	-0.893	0.028	-1.054	-2.165	0.343	-0.014	1.684	-1.547	0.503	-0.499	0.854	-1.126	-0.796	0.343	0.051	0.67	1.24	1.621	1.798	-1.309	-1.259	-2.198	0.583	2.193	-0.779	0.761	2.171	0.096	-0.553	1.67	2.035	0.621	0.574	0.473	0.547	-1.219	1.21	0.611	0.994	-0.248	0.319	0.75	-0.004	-0.551	0.289	1.069	-0.182	-1.845	1.411	0.292	-1.376	0.09	-1.332	-0.32	-0.894	1.63	1.672	-0.132	-1.272	0.235	-0.008	-3.572	0.728	-0.645	2.352	1.206	-0.662	-0.01	1.618	1.894	-0.963	1.001	0.695	3.164	0.116	-1.517	2.987	-0.819	-1.075	-1.234	0.473	-0.933	-0.033	0.553	-0.703	0.499	0.412	1.354	-1.226	0.551	-1.313	-0.381	-0.251	3.072	-0.148	-2.33	0.065	-0.299	0.508	-0.069	-0.091	1.934
CUL1	PPI	1	10.406	-2.685	-3.951	-0.356	-0.031	-1.387	0.048	-2.501	2.224	-0.983	-0.134	0.318	-0.357	-1.552	-0.292	-0.202	1.223	0.118	0.253	-0.298	0.084	-0.735	1.072	0.637	0.782	-0.142	0.137	0.032	-0.514	0.404	-0.908	-0.253	0.602	-0.107	0.151	-1.663	-0.647	-0.301	-0.286	1.318	-0.995	0.787	0.558	-0.049	0.628	-0.375	-0.757	-0.239	-0.073	-1.311	-0.322	0.321	0.039	-0.11	-0.043	0.105	-0.165	0.104	0.137	-0.003	0.701	-0.394	0.541	-0.017	0.603	-0.436	-0.839	0.796	-0.52	0.233	-0.229	-0.092	0.492	-0.041	-1.315	-0.642	0.725	0.267	0.163	0.686	-0.75	-0.437	1.563	-1.264	0.009	-1.406	-1.085	0.305	0.778	-0.424	0.52	-0.315	-0.386	0.162	1.411	1.146	-1.07	-0.659	0.619	-0.131	-0.184	0.574	-0.337	-0.287	-0.853	0.694	-0.94	0.242	-0.666	-0.695	-0.047	0.542	-0.642	1.049	-1.086	0.235	0.542	-0.084	-0.283	-0.202	0.338	-0.7	0.286	-0.882	-0.302	-0.081	-0.393	0.283	-1.006	-1.094	-0.401	-0.527	0.702	-0.746	-1.781	-0.328	0.771	-0.254	0.928	0.604	-0.14	-0.801	1.107	0.408	-0.081	-0.226	-0.234	0.176	-0.321	-0.756	-0.952	0.235	-1.204	-0.088	0.233	1.283	0.681	0.698	-1.405	0.019	0.121	-0.817	-0.384	0.026	0.734	0.645	-0.726	-0.177	-0.667	-0.31	0.518	0.497	-0.918	0.374	0.266	0.859	1.366	-0.117	0.178	0.47	-0.344	0.066	0.33	0.063	-0.564	0.059	-0.141	-0.409	0.051	0.924	-0.27	-0.684	-0.341	-1.312	-0.138	-0.003	-0.042	0.172	0.541	0.816	0.586	0.038	0.216	0.725	1.692	0.199	1.187	-0.188	-0.099	-1.423	0.424	-0.483	0.085	0.147	1.125	-0.187	-0.129	-0.194	0.184	-0.33	0.706	0.591	0.888	-0.379	-0.175	-0.262	-1.363	0.137	0.681	0.397	1.293	0.507	-0.625	0.927	-0.462	0.067	-0.687	-0.509	-1.567	1.073	0.273	0.517	0.084	0.417	-0.21	0.124	-0.273	0.541	0.104	0.097	0.371	-1.728	0.233	1.452	-0.479	-0.852
ADCY4	PPI	1	16.131	-1.796	-4.314	-4.245	0.817	-3.775	0.167	3.118	1.186	-5.83	1.953	0.646	1.256	1.662	0.152	0.033	-2.147	-1.463	-3.725	-0.582	-4.808	-1.082	0.934	-0.519	-1.524	-1.141	1.141	-2.129	1.282	2.315	3.314	-5.312	-2.705	0.3	-2.303	2.916	1.197	1.57	0.726	-0.167	-0.382	-0.206	-0.147	0.233	1.596	0.699	0.379	0.452	0.323	1.448	0.896	1.374	-0.174	0.042	0.658	-1.931	-1.743	0.803	-1.183	0.523	-1.224	1.05	0.419	2.348	1.517	-0.448	0.933	-0.379	0.463	-1.966	-0.851	0.182	1.653	0.539	0.021	0.046	-1.977	0.113	0.376	-0.62	0.197	-0.082	0.871	-0.238	1.234	-1.539	1.137	1.237	0.251	0.481	0.87	0.053	-1.364	1.223	-0.592	0.173	0.801	-0.443	-1.169	0.131	-0.705	0.739	-1.114	0.051	1.133	-0.426	0.655	-0.291	0.656	1.887	0.433	0.219	-1.145	-0.565	0.064	0.449	-0.099	0.611	-1.642	0.243	1.747	0.479	-0.645	-1.286	0.358	-0.646	-1.8	0.433	-1.971	-0.534	-0.378	0.422	0.4	0.489	0.43	0.341	1.365	0.685	-1.313	-0.119	-0.756	0.018	0.949	1.891	-0.052	0.695	0.396	-0.203	1.07	-0.895	-0.271	-1.606	2.15	0.786	-0.894	-0.551	-0.531	0.406	0.494	1.132	0.374	1.35	-0.067	0.648	0.33	0.183	-0.033	2.563	-0.21	0.112	-1.851	-1.243	0.633	0.977	-0.371	-0.906	0.021	1.573	0.381	-0.48	-0.551	0.911	1.134	0.33	1.064	-0.547	2.695	0.986	-0.551	0.852	0.923	-0.165	0.843	-1.446	-0.223	-0.844	-1.106	-0.018	-1.878	-0.961	2.927	-0.856	-0.465	-0.244	-0.413	-0.11	0.158	-0.45	0.887	-0.565	0.833	-0.554	-0.028	0.392	0.063	-1.076	-1.697	0.425	-0.948	-0.406	0.401	1.269	-0.575	-0.152	0.174	-1.193	0.353	0.723	0.57	-0.267	-0.754	0.219	-0.363	-0.599	0.907	0.686	-0.217	-1.529	0.349	0.287	1.589	-1.542	0.587	2.771	1.249	-1.061	-0.161	-0.647	0.484	-1.346	-0.327	0.008	0.429	0.423	0.091	0.575
CD300A	PPI	1	5.185	0.075	-1.07	-0.065	-0.49	-1.072	-0.579	0.445	-0.149	-1.217	0.328	0.416	0.71	0.633	0.087	0.02	-1.135	-0.335	-0.88	-0.27	-1.436	-0.447	0.205	-0.953	-1.764	-0.178	-0.01	0.583	1.424	1.754	2.946	-2.257	-1.264	1.688	-1.457	2.166	-0.524	0.283	0.509	-1.362	-1.634	0.362	0.431	0.403	0.081	0.807	-1.347	0.224	0.094	0.918	0.218	-0.113	1.042	0.485	-0.137	-0.723	-0.256	0.478	-0.356	-0.144	-0.747	0.467	-0.088	0.134	-0.22	-0.286	0.809	-0.53	0.842	-0.177	-0.541	0.076	0.006	-0.473	0.678	1.135	-0.837	0.023	0.595	-0.083	-0.377	0.136	0.289	0.64	0.565	0.431	-0.021	0.869	-0.835	0.776	-0.268	-0.887	0.205	0.237	0.131	-0.326	-0.096	-1.202	-0.167	0.006	-0.152	0.722	0.173	-0.305	0.357	0.203	0.92	-0.08	0.201	0.488	-0.373	0.11	-0.316	-0.637	0.158	-0.656	0.257	-0.036	0.362	-0.166	-0.314	-0.376	-0.491	-0.302	0.258	-0.317	0.788	-0.283	-0.137	-0.226	0.245	0.953	0.263	-0.172	-0.39	0.186	0.319	-0.281	0.355	0.642	-0.457	0.303	0.233	-0.494	-0.351	-0.101	0.163	0.478	0.601	0.228	-0.255	0.303	-0.02	1.053	-0.265	-0.616	0.26	-0.143	-0.096	0.241	-0.319	0.572	-0.004	-0.414	-0.026	0.131	-0.118	-0.117	0.126	0.438	0.43	-0.504	0.542	-0.423	-0.157	0.388	-0.434	-0.114	0.566	-0.03	0.119	0.088	-0.083	0.246	-0.464	-0.021	0.093	-0.251	0.551	-0.037	0.177	-0.03	-0.036	0.416	-0.3	0.458	0.307	-0.512	-0.014	0.551	-0.001	0.08	0.17	-0.548	-0.11	-0.558	0.64	0.406	0.365	-0.785	0.565	0.386	0.031	-0.005	-1.117	-0.693	-0.508	0.012	-0.224	-0.449	-0.198	-0.032	0.624	0.648	-0.076	0.089	-0.082	-0.13	-0.005	0.106	0.411	0.04	0.424	-0.963	-0.208	0.132	-0.03	0.226	0.106	0.111	-0.32	0.305	-0.211	0.204	-0.066	0.068	-0.279	-0.085	0.388	0.226	0.255	-0.113	0.448	0.158	0.301	-0.848
PSMB11	PPI	1	4.331	0.225	-0.445	-1.202	-0.617	0.178	-0.084	0.276	-0.756	-1.44	0.167	-0.219	-0.386	1.769	-0.267	-0.359	0.376	0.022	0.164	0.014	0.029	0.211	-0.636	0.044	0.409	-0.38	-0.078	0.278	0.271	0.305	-1.141	0.37	0.511	0.351	0.473	-0.013	-0.298	-0.214	-0.344	0.117	-0.178	-0.066	0.415	0.055	0.247	0.322	0.257	-0.286	-0.126	-0.381	0.107	-0.502	-0.168	0.112	-0.639	0.35	-0.069	0.337	-0.056	0.162	0.405	0.264	0.13	-0.029	0.127	0.187	0.727	-0.054	-0.167	-0.445	-0.489	0.052	-0.177	0.179	0.301	-0.194	-0.386	-0.706	-0.179	-0.227	0.295	0.287	-0.122	1.007	-0.225	-0.201	-0.512	0.303	0.783	0.317	1.539	0.714	-0.203	-0.543	0.369	0.098	-0.299	-0.497	0.064	0.395	-0.087	-0.326	0.114	-0.305	0.103	-0.442	0.313	0.172	-0.239	-0.428	0.289	-0.152	0.448	-0.206	0.356	-0.12	-0.668	-0.367	0.06	0.34	0.462	-0.717	-0.151	-0.453	0.137	-0.062	0.258	-0.135	0.122	0.654	-0.379	0.005	-0.221	-0.248	0.613	0.461	-0.105	-0.515	0.106	-0.052	-0.716	-0.162	-0.132	-0.579	-0.006	0	-0.296	0.183	-0.18	-0.302	0.598	-0.151	0.556	-0.086	-0.138	0.048	0.674	0.126	-0.225	-0.056	0.511	-0.196	-0.169	-0.094	-0.359	-0.313	-0.102	0.264	-0.315	0.446	-0.016	0.01	-0.154	0.136	-0.436	-0.106	-0.027	-0.483	0.34	0.266	0.118	0.189	-0.199	-0.352	-0.128	0.704	0.043	0.198	0.141	0.064	0.301	0.101	-0.185	-0.227	0.479	-0.05	0.306	0.118	-0.204	-0.414	-0.676	0.175	-0.515	0.519	0.036	0.265	-0.103	0.239	-0.169	-0.402	-0.023	0.401	-0.16	-0.274	-0.454	0.222	-0.058	-0.239	-0.407	-0.305	0.001	0.425	-0.172	-0.364	-0.082	0.016	-0.312	0.103	0.522	-0.244	0.057	0.141	-0.105	0.197	0.252	-0.372	-0.404	-0.008	0.052	0.491	0.349	-0.457	0.224	0.217	-0.247	0.044	0.639	0.081	0.337	0.642	0.687	-0.118	-0.396	-0.257	-0.592	0.098
DEPTOR	PPI	1	6.421	0.309	-1.52	-0.599	0.304	1.465	-0.07	-0.203	0.347	1.167	-0.073	0.128	0.211	0.641	0.566	0.446	0.222	-0.847	0.712	0.413	0.084	-0.427	-0.538	0.846	-0.304	0.482	-0.189	0.994	0.034	0.32	-1.205	0.433	0.346	-0.217	0.363	0.261	-1.078	-0.151	0.075	0.221	-0.189	0.975	0.801	0.295	-1.03	-0.442	0.035	-0.05	0.526	0.95	-0.951	-0.044	-0.142	0.176	0.643	0.889	0.69	0.676	0.483	0.334	0.783	-0.579	1.014	-0.151	-0.065	-0.563	-0.45	1.099	-0.386	-0.546	-0.005	-0.309	0.791	-0.104	-0.593	-0.116	-0.107	-0.589	-0.463	1.015	0.392	-0.129	0.29	0.853	0.371	0.204	-0.591	0.333	-0.748	0.113	-0.31	0.051	-0.474	0.368	0.335	0.155	-0.327	0.248	-0.374	-0.308	0.381	-0.117	0.267	-0.383	-0.152	-0.235	-0.569	0.125	-0.171	-0.299	-0.552	-0.252	0.041	0.045	0.018	0.014	0.402	-0.413	-1.06	0.517	0.663	0.278	-0.054	0.191	0.072	-0.336	-0.091	-0.724	1.523	0.463	-0.635	0.797	-0.611	-0.595	0.578	0.343	-0.561	0.337	-0.703	-0.347	-0.149	-0.007	-1.08	-0.625	-0.357	-0.066	-0.315	0.061	-0.145	-0.072	0.891	0.346	0.703	0.755	0.393	-0.398	-0.126	0.191	-0.669	0.575	0.406	0.16	-0.659	-0.482	-0.222	0.173	0.478	0.318	-0.324	-0.277	-0.291	-0.976	-0.185	0.214	0.255	0.278	0.492	-0.241	-0.235	-0.445	-0.172	-0.243	-0.596	-0.261	0.393	-0.399	-0.032	-0.331	-0.518	0.35	-0.434	-0.072	0.386	0.498	-0.352	-1.072	0.028	0.079	0.383	-0.03	0.907	0.012	0.111	-0.053	0.628	0.218	0.17	-0.554	-0.554	0.018	0.727	-0.409	-0.391	0.677	0.185	-0.211	0.652	-0.112	-0.43	0.02	0.168	0.206	-0.34	0.268	-0.465	0.25	-0.264	-0.282	0.004	0.756	0.442	-0.061	0.238	-0.188	-0.304	0.296	0.608	-0.282	0.263	0.471	-0.005	0.079	-0.132	-0.446	0.167	0.254	0.185	0.047	0.498	-0.409	-0.227	-0.203	0.123	-0.312	0.389	0.134
NEGR1	PPI	1	4.744	-0.482	0.618	0.533	0.116	0.025	0.353	1.613	0.363	-1.611	0.483	-0.048	-0.281	-0.233	-0.144	0.552	0.176	0.601	-0.474	-0.252	0.256	0.032	0.918	0.545	0.369	0.553	0.357	0.086	0.88	0.055	0.521	0.326	-0.281	-0.018	-0.481	-0.027	0.302	-0.059	0.423	0.038	-0.126	-0.308	0.119	-0.466	0.055	-0.137	0.16	-0.119	0.067	0.355	0.316	-0.737	-0.132	0.173	-0.254	0.329	0.307	-0.42	0.357	-0.06	0.245	-0.318	0.242	0.671	0.328	0.688	-0.867	0.404	0.369	0.055	0.006	0.019	-0.569	0.172	-0.473	-0.153	-0.133	-0.318	0.104	-0.352	-0.489	-0.062	0.217	-0.182	0.197	0.307	-0.301	0.053	0.239	-0.359	0.117	-0.729	-0.029	0.233	0.307	0.243	-0.151	-0.314	-0.181	0.352	-0.129	-0.485	-0.514	-0.17	0.338	-0.341	-0.368	-0.103	-0.22	-0.34	0.27	0.11	0.234	-0.193	-0.15	-0.183	0.313	-0.293	0.024	-0.046	-0.29	0.205	0.036	-0.475	0.06	1.203	-0.127	0.251	-0.535	-0.128	0.03	-0.178	-0.058	-0.163	-0.026	0.716	0.78	0.235	0.128	-0.096	-0.078	-0.008	-0.11	-0.583	-0.06	0.178	-0.376	0.135	0.53	0.478	0.008	0.373	-0.299	-0.302	-0.039	-0.298	0.002	-0.305	-0.173	0.07	0.59	0.414	-0.395	0.051	0.391	0.723	0.267	0.69	-0.126	-0.234	-0.095	0.5	0.067	0.025	0.304	-0.113	0.082	0.088	0.185	0.575	0.501	0.232	0.202	0.071	0.206	0.315	0.167	-0.004	0.882	-0.655	-0.408	-0.078	0.134	-0.014	0.505	-0.406	-0.713	-0.207	-0.46	0.016	-1.099	-0.447	-0.266	-0.44	0.078	-0.155	-0.204	-0.075	-0.711	-0.5	-0.304	-0.375	-0.098	-0.556	-0.099	-0.14	-0.659	0.36	0.385	-0.252	0.619	-0.636	-0.241	-0.572	-0.108	-0.374	-0.307	0.244	-0.456	-0.428	-0.048	-0.392	-0.223	0.166	-0.166	-0.089	-0.376	-0.319	-0.038	-0.499	0.296	0.444	0.159	-0.212	0.356	-0.191	-0.091	0.37	0.218	0.034	-0.173	-0.19	-0.327	0.17	0.248	-0.035
GGCX	PPI	1	10.683	-1.132	-3.584	-2.765	0.77	-2.126	0.051	0.88	0.63	-2.067	1.37	0.243	-0.383	0.613	1.125	-1.702	-0.419	-0.727	-2.315	0.528	-2.465	1.327	0.213	-0.624	-0.002	0.243	0.324	-1.31	0.957	1.298	-0.329	1.185	-1.023	-0.268	0.849	0.899	-0.58	0.186	0.795	0.121	-1.257	0.197	-0.169	-0.095	-0.881	-1.249	1.109	0.228	-0.857	-0.641	-0.733	0.329	-0.097	0.554	1.861	0.131	-0.703	0.758	0.718	-0.735	1.157	0.295	-0.384	0.111	-1.076	-0.161	-0.223	0.215	-1.007	-0.958	-0.701	0.841	-0.533	1.264	-1.284	0.022	-0.625	0.221	-0.217	-0.362	0.007	-0.727	0.356	0.096	0.684	-0.664	0.883	-0.657	0.061	-0.597	-0.064	0.555	-0.129	-1.476	1.146	-0.967	-0.901	-0.1	-0.985	0.418	-0.187	0.911	-0.319	-0.026	-0.028	-0.551	-0.505	0.72	-0.289	0.451	-0.768	-0.359	-0.041	-1.677	-0.714	0.65	-0.379	-0.605	-0.957	0.347	-1.491	0.392	-0.255	-1.586	-0.35	0.128	1.072	-1.366	-0.486	-0.035	0.239	-0.183	0.534	-0.209	0.486	0.725	-0.485	-0.53	-0.329	-1.028	-0.696	-1.96	-0.706	0.187	-1.237	0.804	0.711	-0.821	-0.12	-0.791	0.344	0.322	1.311	-1.393	-0.118	-0.231	0.317	1.172	-0.896	0.424	0.914	0.31	-0.237	0.026	-0.405	-0.281	0.607	-0.201	0.545	-0.102	0.015	0.709	0.854	-0.358	0.506	0.945	0.597	0.225	0.067	-0.906	-1.81	-0.721	0.156	0.209	0.32	0.446	1.003	-0.368	-0.909	-0.374	1.008	0.89	-0.232	-0.315	0.585	-0.623	0.477	0.256	-1.115	0.194	-1.348	0.198	-0.441	1.607	-0.349	0.09	0.589	-0.775	-0.694	0.129	0.232	0.041	-0.395	-0.471	0.565	0.132	1.374	1.114	0.423	0.666	-0.069	-0.407	0.101	0.175	0.545	0.165	1.231	-0.132	-0.045	-0.148	0.464	0.304	-0.344	0.529	-0.765	-0.466	-0.413	0.122	0.682	0.733	0.68	-0.05	0.114	-0.232	0.794	-0.301	-0.821	-1.459	1.002	2.023	0.458	-0.194	0.103	0.239	0.019	-0.36
KCNG2	PPI	1	7.732	-1.598	-2.662	-3.568	0.417	-1.738	-0.556	1.042	-2.019	-1.94	0.57	0.037	1.283	4.368	0.726	-0.654	-1.372	-1.128	0.69	0.065	-3.288	1.518	-0.216	-0.343	0.204	-1.528	-0.652	-1.021	-1.517	0.714	0.298	-1.515	0.91	-0.711	-0.138	0.71	0.65	0.312	0.223	0.204	-0.295	0.262	0.319	-0.051	0.858	0.939	0.284	0.309	-0.95	2.269	-0.438	-0.797	-0.682	-0.673	0.764	-0.458	0.649	-0.264	0.542	-0.442	-0.098	0.238	-0.086	1.014	0.105	0.038	0.376	-1.449	0.408	0.44	0.398	-0.999	-0.153	0.167	-0.939	0.018	-0.241	-0.986	0.023	-0.144	-0.718	0.582	-0.324	0.386	1.209	-0.876	0.662	-1.241	0.229	-0.352	-0.929	2.143	-0.851	1.177	-0.275	0.415	0.092	0.137	0.029	-0.745	0.372	0.214	0.331	-0.299	0.365	0.648	0.131	-0.119	-1.078	-0.339	1.167	0.816	-0.079	0.341	-0.569	0.341	-1.089	0.167	-0.482	-0.395	-0.202	-0.324	-0.247	-0.356	-0.252	-1.146	0.117	-0.061	-0.851	0.138	-0.018	-0.189	-0.139	0.548	0.447	1.042	0.349	0.913	0.13	-0.403	0.58	-0.047	1.089	-0.042	0.229	-1.167	-0.924	-0.365	-0.328	0.24	0.75	0.171	-1.283	0.099	-0.193	0.083	-0.09	-0.784	1.06	-0.369	-1.016	-0.835	-1.645	-0.243	-0.142	-1.025	-0.886	0.262	1.44	0.023	-0.559	0.195	0.087	0.414	0.953	-0.96	0.5	-0.295	0.681	-1.098	-0.456	-0.448	-0.317	0.149	-0.476	0.393	1.063	1.004	1.663	0.754	0.4	-0.67	0.675	-0.191	-0.313	1.142	-1.095	-0.087	-0.208	-0.509	0.901	-0.222	0.855	0.155	0.094	0.679	-0.58	1.462	-0.166	0.751	1.511	-0.126	-0.473	0.199	-0.902	-0.519	0.751	-0.281	-0.01	-0.775	0.142	0.214	0.843	-1.001	-0.175	1.009	-0.009	-0.009	1.444	-0.217	0.765	1.494	0.354	0.838	0.343	-0.769	0.235	0.218	-0.406	0.071	-0.917	-0.18	-0.238	0.649	0.186	0.041	-0.203	0.594	-0.387	-0.372	1.146	0.889	-0.571	0.075	-1.006	1.072
PTDSS1	PPI	1	4.697	-0.727	-0.952	0.252	-0.515	-0.315	-0.164	0.857	1.197	-2.164	1.015	0.56	-0.062	-0.897	1.045	1.11	-0.06	0.414	0.194	0.083	-1.409	0.304	0.432	0.628	0.588	0.355	-0.45	-0.236	-0.378	0.19	0.302	0.867	-1.241	-0.858	0.329	0.208	-0.049	0.899	-0.502	-0.182	0.899	0.204	0.075	-0.184	-0.55	0.318	0.033	0.146	0.198	-0.206	-0.19	-0.225	-0.503	-0.175	0.276	0.326	-0.316	-0.242	0.061	-0.461	0.492	-0.262	0.718	-0.265	-0.293	-0.391	0.671	0.569	0.187	-0.417	-0.06	0.601	-0.206	0.097	-0.085	-0.403	-0.786	0.691	-0.533	0.202	0.294	-0.273	0.242	-0.617	0.257	0.066	-0.095	-0.056	-0.069	-0.11	0	-0.417	-0.144	0.259	0.828	-0.703	-0.303	0.154	-0.041	0.244	-1.015	-0.135	-0.449	-0.108	-0.379	0.295	0.066	-0.221	-0.615	-0.08	0.049	0.071	-0.117	-1.001	-0.191	-0.894	-0.713	0.482	-0.333	-0.088	0.107	-0.014	-0.349	0.304	-0.708	0.425	0.385	-0.109	-0.568	0.992	0.897	0.129	-0.126	0.028	0.552	-0.091	0.281	0.585	-0.365	0.181	0.299	-0.038	-0.401	0.283	-0.317	0.669	0.347	-0.082	-0.159	0.06	-0.07	0.077	0.022	0.166	-0.637	0.254	-0.37	-0.181	-0.035	0.406	0.15	-0.301	-0.142	0.559	-0.193	-0.458	-0.531	-0.051	-0.238	0.227	-0.54	0.868	-0.768	0.01	0.117	-0.006	0.629	-0.398	-0.41	-0.352	-0.298	0.33	0.793	-0.394	-0.287	-0.478	0.428	0.83	0.377	0.016	-0.361	0.01	-0.433	-0.277	0.203	0.001	0.099	-0.172	0.517	0.052	0.445	-0.628	-0.142	0.384	-0.12	-0.195	0.377	0.054	-0.143	-0.176	-0.301	-0.338	-0.353	-0.184	-0.246	0.409	0.555	0.438	-0.406	0.525	0.331	-0.09	-0.204	-0.41	0.036	-0.313	0.088	0.379	-0.683	-0.37	-0.286	0.457	0.411	0.16	-0.364	-0.033	0.178	-0.4	-0.002	-0.004	-0.226	0.172	-0.083	0.466	-0.108	-0.192	-0.037	-0.856	-0.312	0.396	0.571	-0.438	0.209	0.006	-0.047	0.293
CHD5	PPI	1	28.66	-8.055	-4.482	-1.4	0.892	-0.821	1.295	-4.808	-4.011	3.682	0.022	-0.878	0.554	-3.277	3.732	7.35	-1.309	0.06	0.99	-0.757	3.225	-5.103	-2.98	1.738	1.488	-1.473	-2.512	-4.805	-2.059	2.569	-2.726	-3.134	-0.746	-0.193	2.25	-1.479	2.517	4.624	-0.084	0.808	-2.798	1.851	-1.801	5.806	2.754	-3.529	0.734	-1.83	-0.972	-4.653	3.115	0.02	0.999	0.836	-1.86	5.868	-1.538	3.863	-3.306	-0.728	-1.934	2.289	3.325	-1.082	0.809	0.838	2.962	-2.527	-1.97	-5.403	1.903	-0.141	-1.363	0.165	-1.816	-2.188	-2.719	-3.407	0.849	-0.977	-0.396	-0.445	4.154	1.096	-0.069	-1.178	0.361	-2.344	-1.192	-2.547	2.833	-3.822	-2.211	-1.562	0.539	0.696	1.543	-0.518	-1.603	1.761	1.518	-3.646	-2.334	2.658	-0.992	-0.474	0.955	-5.022	-3.316	1.589	3.237	-3.479	0.239	-1.081	0.75	2.659	-4.602	0.971	-3.464	0.349	3.689	-0.067	-1.882	-0.429	-0.019	0.389	1.301	0.731	2.259	-0.722	4.409	0.038	1.254	2.424	-2.349	3.378	3.446	2.823	2.407	2.313	-1.136	-0.762	-0.214	1.343	1.431	-3.73	2.16	1.725	-0.581	4.214	-2.058	2.34	-4.828	3.782	0.662	-0.863	4.579	-1.176	1.909	-1.705	-3.059	2.71	4.734	1.691	0.328	-0.588	-5.438	2.045	-2.859	3.873	2.518	4.532	-1.739	-0.855	0.129	-0.426	0.85	0.759	-0.983	-0.251	-1.265	-1.536	1.099	0.967	-1.012	3.464	0.236	-0.265	-4.185	-0.585	-0.707	-1.18	2.759	1.779	0.16	-0.061	3.338	-0.789	0.711	-0.113	-3.22	-2.366	-0.882	-2.985	0.518	1.416	0.349	0.754	-0.499	0.888	-5.718	-1.8	-2.415	-0.258	0.988	3.219	-2	0.958	-3.079	0.742	1.275	5.282	1.258	0.034	-0.908	2.06	-0.227	0.038	-1.115	-0.62	-2.333	0.486	-0.232	1.617	-1.17	0.882	1.584	-0.155	0.666	-1.886	-2.064	-1.291	-1.788	-0.015	-1.482	-1.307	0.997	0.245	-1.811	-0.474	-1.392	0.193	-1.827	-0.333	3.06	-3.637
RINL	PPI	1	9.912	-2.25	0.581	-3.689	0.928	-0.842	-0.269	0.221	-2.44	-0.276	0.009	-0.778	1.215	3.616	0.523	0.358	-2.28	-0.482	-2.352	-0.728	-1.49	0.043	-0.653	-2.481	0.286	-1.811	-0.663	0.45	0.038	0.294	0.261	1.006	-0.019	0.226	0.735	-0.732	-0.921	0.845	-1.708	0.046	-0.575	0.284	-0.624	0.893	0.672	-0.074	-0.693	0.055	0.016	0.559	0.42	-0.139	0.753	0.493	0.206	-0.684	-0.046	-0.581	-0.367	-0.225	-0.264	-0.034	-0.969	-0.877	0.501	-0.58	0.377	-0.189	-0.506	-0.566	0.339	-0.589	-0.435	-0.738	-1.588	0.272	-0.157	-0.784	0.186	-0.687	0.457	0.938	0.626	-0.429	-0.047	-0.108	0.517	-0.454	-0.147	0.644	0.747	-0.655	0.306	-0.201	-0.701	-0.219	0.292	-0.711	0.645	1.36	0.59	0.054	0.866	-0.656	0.02	0.145	0.799	0.179	-1.222	-0.093	0.219	-0.158	1.329	0.023	-0.234	0.116	0.256	0.121	0.264	-1.223	-0.133	-0.815	0.036	0.364	0.64	-0.508	0.894	0.819	0.012	0.795	-0.859	-1.144	0.695	-0.114	0.207	-0.216	-0.259	0.427	-0.1	0.218	0.373	0.191	-0.664	-0.829	0.421	-0.446	-1.349	0.661	0.788	0.251	0.157	-0.507	-0.946	0.672	0.972	-0.442	-0.827	-0.128	-0.837	0.194	-0.62	0.782	0.034	-0.692	-0.011	-0.879	0.165	-0.177	0.507	0.066	-1.481	-0.581	-0.03	-0.557	-0.667	-0.333	0.746	-0.541	-0.074	-1.174	-0.236	0.867	-0.542	0.16	0.184	0.422	0.245	0.655	-0.21	0.076	-0.403	-0.018	0.646	0.697	-0.118	-0.437	-0.384	-1.15	0.094	0.296	-0.271	-0.203	0.024	0.744	0.721	-0.722	0.077	0.826	1.196	0.426	-1.103	-0.115	0.844	-0.627	-1.217	0.352	1.588	-0.076	0.945	-0.37	0.367	-0.679	0.413	0.103	0.054	-0.978	-0.027	0.182	-0.085	-0.886	0.464	-0.263	-0.672	-0.897	0.178	-0.435	0.391	0.785	-0.495	0.252	-0.451	-0.507	0.745	0.662	-0.7	-0.18	-0.123	0.236	-0.083	-0.15	1.425	0.298	0.926	0.11	0.152	0.35
SPTBN5	PPI	1	63.143	-19.79	-30.91	-17.789	0.076	-16.14	-6.215	-18.496	-8.467	1.37	-11.895	-2.366	4.79	31.255	-22.548	-27.365	5.902	-4.81	-4.584	-1.679	-8.226	9.71	-0.985	5.331	-6.583	0.913	2.156	-0.121	-5.064	-8.092	3.955	3.696	16.573	2.551	-4.777	-0.81	0.799	-4.477	-6.383	-3.275	1.588	0.993	2.015	5.758	-6.192	-0.171	1.562	2.955	-9.381	4.091	2.395	-5.594	-8.784	-10.168	2.532	8.848	-1.019	8.927	-7.48	-9.9	-5.625	4.183	4.304	-15.542	-3.339	-5.982	-0.394	-0.162	-4.241	5.723	0.95	1.062	-5.739	-2.38	3.235	-4.746	0.669	4.184	0.633	-2.114	-0.487	-9.133	-2.175	-2.154	-4.741	5.583	12.484	-4.986	-0.677	4.437	-14.551	-0.327	-1.933	-1.036	-4.171	-0.746	-2.799	-4.148	-1.982	-0.467	1.101	1.578	-4.385	1.816	-3.119	-2.641	0.872	4.529	-1.812	0.741	-4.833	3.969	-0.272	-1.249	1.364	4.895	-6.9	0.864	-6.927	-3.747	0.125	5.06	1.274	-4.863	2.389	-0.207	-6.771	-6.51	0.443	1.79	-3.562	0.412	0.967	-6.534	2.263	-0.685	7.221	2.186	-2.935	2.269	3.099	1.079	-2.247	-2.438	-0.768	0.782	-0.811	-3.303	-3.346	-2.374	0.4	-0.692	1.1	1.292	2.706	1.848	-3.653	2.939	-2.9	1.596	-1.746	4.917	3.114	-2.094	-0.429	-2.29	-2.709	2.121	5.083	8.791	-1.813	-1.212	3.509	-2.923	-0.829	1.503	1.142	1.571	0.378	1.037	2.733	-0.07	-4.838	-3.475	3.158	1.154	0.463	1.853	2.662	-0.824	-1.675	1.708	3.58	1.422	1.09	1.513	0.806	1.763	-0.31	0.478	-1.028	-0.849	-1.162	-2.647	3.257	-1.883	2.49	-0.608	2.28	0.519	-0.322	-1.705	-3.86	4.665	-0.696	-2.307	1.047	2.043	4.091	-0.419	-4.687	0.71	-1.209	-3.663	0.047	1.495	1.666	1.086	-2.063	2.594	0.777	3.516	-0.271	-0.745	-1.33	-1.379	0.904	0.545	0.64	-2.557	-2.641	3.056	-2.772	-0.455	-1.617	1.21	1.033	1.917	0.906	-1.406	-2.223	2.085	1.563	-0.075	1.124	-2.998
MYRIP	PPI	1	14.167	-0.633	-4.06	-0.307	0.573	0.628	-0.738	-0.568	-0.009	4.014	0.789	0.029	-0.711	1.948	-0.271	-0.873	-0.449	0.745	0.578	-1.128	2.552	-0.962	-1.619	-1.167	1.099	-1.129	0.128	-0.4	-0.093	-0.419	-0.297	0.136	1.345	0.116	-0.575	-1.092	1.051	0.456	-0.228	-1.632	1.751	0.426	-0.417	-1.026	0.72	0.281	-0.756	0.739	-0.408	1.02	0.986	-0.219	0.797	-0.067	0.193	-0.954	1.416	0.669	0.08	0.318	-0.324	0.372	1.038	-1.001	0.476	-1.159	1.008	-0.949	0.477	0.523	0.454	-0.256	1.118	-0.853	0.16	-0.281	-0.476	-1.403	-0.506	-0.326	0.782	0.087	0.55	0.78	0.786	-0.443	0.649	1.185	0.793	-0.045	0.027	-0.603	0.561	0.866	0.152	-1.637	-0.926	1.073	0.313	-0.696	-0.077	-1.356	0.094	-1.543	-0.613	1.224	-0.314	-1.34	0.039	0.904	-0.168	-0.278	0.279	0.387	-1.06	-0.236	0.804	1.354	0.324	0.788	0.436	-0.582	-0.114	0.231	-0.247	-0.04	-0.148	-1.545	0.9	0.488	0.165	0.971	-1.047	-0.483	-1.963	-0.29	-0.726	0.19	-0.512	-0.942	1.149	-0.429	-0.257	-0.175	-0.7	-1.526	1.115	1.718	0.889	-1.293	0.739	-0.148	0.91	-0.558	0.355	0.042	-0.501	0.341	-0.894	-0.19	0.374	-0.524	-0.603	0.167	-0.228	-0.535	-0.663	-0.218	-0.062	0.707	0.377	-0.793	-0.323	0.664	-1.222	0.874	0.257	-0.33	-0.194	0.398	1.274	-1.106	-1.048	1.171	0.569	-0.894	0.853	-0.341	1.888	1.206	0.243	0.263	0.782	-0.625	-1.278	-0.261	0.128	0.644	-1.008	-0.335	-1.044	0.798	-0.298	-1.106	-0.808	0.923	0.889	-0.145	-1.266	0.614	-0.457	0.078	0.501	1.372	-0.072	0.717	0.438	0.64	1.279	0.121	-1.416	-0.797	-0.416	-1.001	-0.761	-0.803	-1.315	-0.005	-0.795	0.32	0.612	-0.307	0.191	0.249	0.185	-0.596	0.624	-1.636	0.172	1.554	0.331	0.554	-0.451	-0.575	-0.063	0.547	0.43	0.07	-1.254	-0.204	0.999	-0.164	-0.159	0.361	-0.813	0.019
RGS7	PPI	1	6.232	-1.337	-1.641	0.073	-0.128	-0.429	-0.037	-0.373	0.795	0.435	0.158	-0.316	-0.514	-0.927	-0.461	-0.223	0.386	0.285	0.037	0.404	0.533	0.189	-0.322	-0.256	0.667	0.231	-0.981	-0.386	-0.069	-0.278	0.578	0.287	1.059	0.15	0.245	-1.155	0.061	0.645	-0.11	0.21	-0.569	0.812	-0.116	0.329	-0.219	0.413	0.265	0.862	-0.207	0.075	-0.335	-0.849	0.369	-0.235	-0.121	0.198	-0.617	0.954	-0.26	-0.331	-0.731	0.118	-0.157	0.103	-0.166	-0.092	0.269	0.612	-0.933	0.503	0.985	0.57	-0.397	0.122	-0.291	-0.217	-0.511	0.555	0.283	-0.29	0.548	-1.057	0.257	-0.2	-0.284	0.361	-0.366	0.844	0.327	0.37	-0.737	0.035	-0.263	-0.356	-0.17	-0.628	-0.125	0.384	0.796	0.536	-0.642	-0.722	-0.08	-0.035	-0.868	-0.038	0.442	0.186	-0.207	0.016	0.146	0.718	-0.036	0.11	-0.092	-0.299	-0.471	0.065	-0.37	-0.925	0.379	0.763	0.683	0.385	-0.231	-0.277	0.143	-0.458	-0.359	-0.236	-0.344	-0.041	-0.147	0.485	-0.282	-1.057	-0.051	0.274	-0.021	-0.102	-0.084	1.29	-0.06	0.204	-0.156	-0.203	0.079	-0.338	-0.04	0.364	-0.273	-0.505	-0.06	-0.094	0.082	0.042	-0.261	0.701	-0.197	-0.131	0.214	-0.058	-0.555	0.515	0.017	0.092	-0.072	0.399	-0.628	0.053	0.452	0.649	0.24	0.299	-0.81	-0.15	0.375	0.245	0.068	0.222	0.255	0.425	0.046	0.234	0.417	-0.266	0.395	0.597	0.432	0.303	-0.468	0.226	0.309	-0.135	0.454	-0.238	0.878	-0.248	-0.04	0.03	-0.141	0.651	-0.094	-0.19	0.515	-0.21	0.824	0.414	0.753	0.657	-0.324	0.05	-0.047	0.24	0.403	0.091	-0.358	-0.547	0.16	-0.058	-0.023	-0.013	0.128	-0.446	0.651	-0.63	0.148	-0.014	-0.216	-0.237	-0.35	0.565	0.008	-0.659	0.096	-0.045	-0.057	-0.6	0.147	0.113	-0.65	-0.063	-0.122	-0.315	-1.302	0.601	-0.285	0.46	-0.068	0.538	-0.235	-0.489	-0.819	0.517	0.313	0.778
SEPT7	PPI	1	5.515	-1.909	-1.393	0.144	-0.237	-0.467	0.08	-1.77	0.335	1.23	-0.398	-0.342	-0.034	-0.192	0.984	1.235	-0.081	0.604	0.574	0.088	-0.064	-0.666	-1.017	0.924	0.574	-0.135	-0.083	0.081	-0.22	0.092	0.117	-0.271	-0.711	0.105	-0.225	-0.073	-0.006	0.428	0.492	-0.642	-1.266	1.223	-0.064	-0.367	-0.267	-0.069	0.021	-0.254	0.104	-0.381	-0.26	0.157	-0.16	-0.242	0.42	0.041	-0.329	0.046	0.408	0.182	-0.35	-0.328	-0.022	-0.012	0.454	0.373	-0.305	0.106	0.272	-0.57	-0.014	-0.742	0.311	0.316	-0.421	0.336	0.426	-0.14	0.12	0.297	0.74	-0.273	-0.605	-0.633	0.049	-0.39	0.28	0.043	-0.066	-0.261	-0.396	-0.198	-0.293	-0.138	-0.198	0.751	0.09	-0.112	0.382	0.201	0.081	-0.369	-0.396	0.672	0.376	0.597	-0.034	0.194	-0.326	0.443	0.013	0.962	0.155	-0.173	-0.158	0.897	-0.144	-0.781	0.368	-0.783	0.62	0.413	0.239	-0.19	-0.009	0.199	0.194	-0.328	0.035	0.139	-0.5	0.152	-0.221	-0.054	-0.487	-0.206	-0.162	-0.169	0.315	-0.361	-0.239	0.04	-0.139	0.345	0.002	0.193	-0.204	-0.893	0.357	0.436	-0.211	0.151	-0.257	0.076	0.008	-0.062	-0.623	-0.181	0.021	-0.039	0.29	-0.107	0.16	0.053	-0.333	0.526	0.052	-0.071	-0.2	0.529	0.435	0.15	0.261	-0.367	-0.463	0.244	-0.291	0.133	-0.67	0.448	-0.468	0.384	0.311	-0.542	0.012	-0.573	-0.386	0.251	-0.472	-0.298	-0.466	-0.537	0.171	0.575	0.585	0.887	0.194	-0.305	-0.052	-0.379	0.488	-0.095	0.365	-0.543	-0.072	0.371	0.109	0.169	0.297	0.104	-0.363	-0.343	-0.318	-0.071	0.193	-0.264	-0.649	-0.164	-0.772	0.242	-0.469	0.433	-0.003	-0.692	0.739	0.322	-0.137	-0.09	-0.424	0.25	0.374	-0.975	0.384	0.616	0.541	-0.027	0.326	-0.269	0.238	0.158	0.156	0.437	-0.244	-0.604	0.341	-0.044	0.111	0.534	0.888	-0.412	-0.187	0.46	-0.522	0.329	-0.116	-0.409
IGSF6	PPI	1	3.289	-0.626	-0.847	0.399	-0.25	-0.383	-0.116	0.229	0.679	-0.576	0.159	-0.008	0.153	-0.418	0.421	-0.106	0.581	-0.014	0.531	0	-0.366	0.271	0.368	-0.102	0.299	-0.169	-0.064	-0.091	1.01	0.073	-0.002	-0.141	-0.258	-0.198	-0.325	-0.33	0.11	0.191	0.094	0.002	0.535	-0.692	-0.335	0.176	-0.089	0.067	0.272	0.027	0.016	0.411	0.342	-1.091	-0.025	-0.181	0.36	0.774	-0.255	-0.049	0.248	0.088	-0.067	-0.601	-0.186	0.507	-0.321	0.427	0.298	-0.338	-0.137	-0.099	-0.242	0.007	0.233	-0.521	0.197	0.095	0.045	0.096	-0.04	0.08	0.272	-0.076	0.357	0.484	-0.45	-0.21	-1.125	0.006	0.358	0.061	-0.144	-0.72	0.191	-0.336	-0.318	-0.089	0.452	0.006	-0.149	0.096	-0.226	-0.05	-0.013	-0.177	-0.127	-0.412	0.087	-0.158	-0.61	0.419	0.619	-0.258	0.023	0.139	0.299	-0.112	-0.262	0.125	-0.092	-0.531	0.311	0.315	0.202	0.936	0.125	-0.007	0.273	-0.203	-0.316	-0.269	-0.176	-0.268	-0.078	0.31	0.083	-0.1	0.527	0.112	-0.394	-0.616	0.235	0.177	-0.004	-0.082	-0.291	0.143	0.039	-0.279	0.281	0.223	-0.118	0.179	0.096	-0.207	0.036	0.479	0.05	-0.118	0.05	0.409	0.231	0.06	0.009	-0.081	0.092	-0.042	0.4	-0.258	-0.351	0.126	-0.099	0.021	-0.016	-0.183	0.116	0.233	-0.23	0.024	-0.293	-0.491	-0.156	-0.418	0.092	-0.073	0.755	0.775	0.435	0.334	-0.098	-0.312	0.126	-0.035	-0.036	0.084	0.198	0.071	0.049	-0.112	0.153	-0.212	-0.323	0.289	-0.57	-0.21	0.277	-0.095	-0.059	0.192	0.432	-0.186	-0.236	0.283	-0.305	0.065	-0.25	0.016	0.112	-0.65	0.277	-0.13	-0.26	-0.325	-0.471	-0.245	0.392	0.444	0.02	-0.102	0.011	-0.268	0.231	0.128	0.614	-0.357	-0.776	0.011	0.414	0.307	-0.378	-0.174	0.167	0.4	0.312	0.315	-0.076	-0.047	-0.313	-0.057	-0.114	0.085	0.459	-0.516	-0.48	-0.059	-0.55	-0.236
RSC1A1	PPI	1	10.069	1.079	-2.008	0.337	0.619	-0.088	0.195	0.945	1.949	1.013	0.595	-0.149	-0.754	-0.967	-0.26	-0.932	-0.248	0.065	-0.242	0.186	1.464	0.039	-0.13	-1.482	-0.831	0.411	-0.005	-0.531	0.788	-0.965	-0.338	0.1	0.31	0.919	-0.477	0.058	0.376	-0.178	-0.256	-0.173	0.731	-0.199	-0.433	-0.105	-0.378	-0.023	0.426	-0.002	-0.34	-0.249	0.199	-0.632	0.124	-0.393	-0.149	-1.027	-0.052	0.192	-0.539	-0.063	-0.022	-0.338	-0.182	0.66	0.719	-0.459	-0.086	-0.909	0.901	1.301	-0.019	0.558	0.422	-0.334	-0.222	0.456	-0.899	1.569	0.182	-0.473	0.126	0.008	-0.249	-0.609	0.087	0.213	0.141	0.137	0.346	0.111	0.353	-0.446	0.198	-0.102	0.836	1.35	-0.601	-1.064	-0.385	0.976	-0.019	-0.253	0.075	0.139	0.729	-0.496	0.395	-0.074	-0.12	1.367	-1.205	0.16	0.264	0.27	-1.244	-0.672	1.148	1.288	0.49	0.391	-0.096	-0.567	0.022	0.793	0.031	-0.675	0.12	0.201	1.193	-0.58	0.645	0.076	0.114	0.681	-0.037	0.798	0.394	-0.779	-0.617	-0.421	0.519	0.731	-0.526	-0.768	-0.045	0.522	-0.164	0.434	0.52	0.332	0.059	0.772	-0.042	0.941	-0.137	-0.226	-0.066	-0.625	-1.048	-0.598	0.527	-0.357	0.153	0.583	-0.387	-0.301	-0.409	0.211	-0.083	-0.379	-0.255	-1.015	1.323	0.832	0.161	-0.529	-0.502	-0.405	0.52	-0.458	0.446	0.968	-0.376	0.108	-0.124	1.217	0.19	0.534	-0.889	-1.614	0.462	0.283	0.552	0.922	-0.271	0.699	0.824	0.09	0.145	0.537	-0.279	0.014	-0.277	-0.362	0.325	-0.074	0.289	0.274	-0.736	0.197	-0.226	-0.469	-0.06	-0.673	0.05	0.074	-0.443	0.071	0.299	0.257	0.025	0.228	-0.312	-0.579	1.32	1.024	-0.824	-1.447	0.005	-1.142	-0.622	0.275	-0.645	0.435	0.047	0.849	-0.07	-0.223	-0.11	0.2	-0.109	-0.38	0.389	-0.277	0.396	0.897	-0.468	-0.521	-0.195	-0.22	-1.112	-0.727	-0.269	0.005	-0.297	0.076
BAG3	PPI	1	10.216	1.133	1.183	-2.515	1.025	2.139	-0.42	3.819	-4.757	2.002	-1.582	0.386	0.302	0.118	-0.88	-0.774	2.886	-0.555	0.377	-0.581	3.061	-4.762	-1.848	2.31	-2.419	1.972	-0.121	0.545	0.025	-0.557	-0.178	1.49	0.125	1.188	0.336	0.386	0.074	1.755	-1.111	-1.127	-0.874	0.284	1.395	0.569	-1.967	-0.233	-0.437	-0.588	0.023	-0.412	0.117	1.456	-1.004	-0.509	0.996	-0.577	0.093	-0.364	0.468	0.584	0.513	-0.656	-0.802	-0.461	-0.468	-0.679	0.81	-0.582	-1.553	-0.21	-0.842	0.295	-0.377	0.435	0.392	-0.178	-0.183	-0.63	0.846	0.003	-0.573	-0.103	-0.976	-0.413	0.868	-0.135	-0.212	-0.522	1.081	-0.996	-0.139	0.355	-1.285	-0.539	-0.674	0.255	-0.08	0.249	0.757	-0.444	0.307	-0.158	0.728	-0.615	0.204	-0.247	0.245	0.637	-0.599	-0.762	1.189	0.408	1.044	-0.65	-0.684	-0.875	-0.414	-0.251	0.515	0.199	0.972	-0.051	-0.974	-0.286	-0.529	0.048	-0.18	-0.02	0.724	0.122	0.588	-1.386	0.116	1.181	-0.347	0.644	0.701	0.167	-0.152	-0.132	-0.072	0.33	0.654	-0.671	1.269	-0.317	0.145	-0.978	0.966	0.205	0.567	0.599	-0.458	0.473	-0.847	-0.385	-0.673	-0.493	-0.224	-0.724	0.726	-0.533	1.058	-0.544	-0.876	0.989	-0.154	-0.478	0.765	-0.3	-0.075	-0.352	0.437	1.215	-0.69	-0.067	-1.219	0.212	-0.045	0.704	0.315	0.406	-0.178	-0.854	-0.626	-0.31	-0.356	0.008	-1.152	0.155	-0.652	-0.401	-0.442	-0.353	0.472	0.745	0.437	0.377	-0.14	0.277	0.948	-0.239	-0.042	0.446	-0.2	-0.551	0.357	0.64	-0.63	-0.187	-0.039	-0.644	-0.498	0.268	0.042	-0.32	-0.733	-0.63	-0.032	0.488	-0.604	0.969	-0.289	0.283	0.107	0.069	-0.21	-0.599	0.765	-1.119	-0.823	-0.319	-0.639	-0.667	-0.464	-0.165	0.2	-0.541	-0.014	-0.102	-0.514	-0.583	-0.62	0.053	-0.116	-0.045	-0.656	0.305	0.151	-0.542	-0.81	-0.023	0.297	0.735	0.544	-0.629
AQP5	PPI	1	3.795	-0.491	-1.021	-0.879	0.217	-0.852	-0.38	1	0.104	-1.828	0.619	0.501	0.294	0.557	0.246	0.002	-0.511	-0.412	-0.271	0.289	-0.973	-0.616	0.165	0.488	0.411	0.571	-0.714	0.197	-0.329	-0.749	0.037	-0.563	-0.833	-0.695	-0.476	-0.182	0.837	-0.698	0.472	-0.162	1.266	-0.775	-0.665	-0.726	0.047	-0.331	0.084	0.262	-0.245	0.201	0.008	0.282	-0.783	-0.164	-0.806	0.282	-0.219	0.098	-0.366	0.314	0.095	0.115	-0.457	0.538	0.632	0.001	-0.243	-0.139	0.539	-0.219	0.502	-0.283	0.545	0.02	0.215	0.529	-0.102	-0.096	0.076	-0.645	0.689	-0.019	0.377	0.162	0.61	0.365	0.273	0.656	-0.376	0.406	0.354	-0.125	0.397	-0.41	-0.068	-0.16	-0.403	-0.032	-0.277	0.047	0.269	-0.286	0.269	-0.16	-0.153	0.338	0.052	0.184	-0.05	0.045	0.173	0.533	0.073	-0.155	0.184	-0.217	0.465	-0.258	-0.046	-0.53	0.735	0.683	0.23	0.576	-0.401	-0.13	-0.371	0.329	0.014	-0.584	0.954	0.549	0.046	0.052	-0.427	-0.036	0.5	-0.462	0.428	-0.073	-0.125	-0.599	0.112	0.144	0.43	-0.022	-0.221	0.418	-0.464	-0.087	0.166	-0.166	-0.229	0.534	-0.1	-0.034	-0.116	-0.266	-0.298	-0.261	0.167	-0.448	-0.457	0.258	0.048	-0.296	-0.179	-0.26	-0.195	0.536	-0.398	-0.432	0.248	-0.104	-0.783	0.268	0.11	-0.496	0.442	0.131	0.065	0.218	-0.293	0.071	0.052	-0.163	-0.42	-0.358	-0.229	-0.018	-0.169	-0.093	0.102	0.356	0.539	0.558	0.536	0.178	0.027	-0.172	0.197	-0.787	0.975	-0.228	-0.045	0.506	0.138	0.199	0.03	0.023	-0.003	-0.296	-0.399	-0.162	-0.655	0.097	-0.416	0.376	0.22	-0.282	0.231	-0.109	-0.05	0.072	0.449	-0.175	-0.013	-0.298	-0.335	-0.333	0.099	-0.053	0.253	0.25	0.36	0.212	0.3	0.334	-0.45	0.205	-0.619	0.4	-0.375	0.285	-0.3	0.56	-0.021	-0.044	-0.339	-0.303	0.1	0.074	-0.376	0.125	-0.073	-0.722
DSC1	PPI	1	11.621	-1.307	-0.944	0.597	-0.105	-1.338	0.177	0.952	1.923	-1.891	1.239	0.44	0.063	-0.548	0.451	3.218	-0.027	1.556	0.735	0.456	0.292	0.906	0.669	0.926	1.463	1.426	-0.866	1.152	0.158	-0.103	1.148	0.662	0.082	0.956	0.652	0.925	-0.889	-0.601	-1.076	-0.381	-0.592	-0.123	-0.379	0.136	1.293	-0.702	-0.491	0.366	-0.388	-0.304	0.213	0.933	0.748	0.415	0.25	1.242	-0.092	-0.064	-0.147	-0.158	0.576	0.373	0.876	-1.099	0.041	-0.763	0.008	0.469	-0.157	-0.346	0.676	0.273	-0.501	0.438	0.211	-0.244	-0.022	0.721	0.354	-0.768	-0.88	1.21	-0.836	-0.048	0.023	-0.759	1.408	0.822	-0.686	-0.849	0.322	0.265	0.18	-0.618	-0.278	0.64	0.396	1.145	1.247	0.047	-1.075	-1.175	1.499	0.17	-0.464	-0.076	0.442	0.733	0.404	-0.435	0.652	1.506	-0.236	-0.176	-0.521	-1.246	0.351	-0.181	0.015	-0.556	0.235	-0.08	-0.158	-0.146	0.996	-0.02	-0.047	-0.105	-0.329	0.49	-0.336	-0.156	0.39	-1.059	0.011	-0.97	0.328	0.569	0.271	1.352	-0.732	0.146	-0.849	-0.312	0.815	-0.132	-0.383	-0.378	-0.891	-0.234	-0.139	-0.539	0.652	-0.542	1.21	0.263	-0.101	-0.561	-0.756	-0.363	-0.867	0.322	1.293	0.717	0.046	0.342	-0.676	0.983	0.029	0.583	-0.225	0.514	0.296	-0.416	-0.563	-0.536	-0.216	-0.349	-1.397	0.991	0.784	2.026	-0.584	-0.185	-0.279	-1.236	0.276	-0.377	-0.359	-0.522	-0.451	0.044	-0.295	0.46	-0.602	-2.072	0.059	-0.912	0.373	-0.045	0.392	0.367	-0.486	0.869	0.001	-0.183	0.184	-0.229	0.843	-0.618	-0.187	-0.054	-1.05	-0.076	-0.942	-0.132	-0.002	-0.757	-0.119	-0.769	-0.514	0.298	-0.214	0.427	-0.02	0.197	0.92	-0.627	0.401	0.042	-1.036	-0.682	-1.445	0.091	-0.034	0.06	0.328	0.392	-0.958	-0.381	0.559	-0.178	0.963	-0.159	-0.311	1.001	0.739	0.257	0.838	0.264	1.334	0.006	-0.682	-0.352	-0.27	-0.75
OVGP1	PPI	1	9.777	0.678	-0.572	-1.681	0.316	-0.817	-0.616	1.773	2.832	-1.157	-0.24	-0.257	0.883	-0.83	0.224	0.417	-0.315	-0.609	-0.742	0.09	-0.456	-0.548	0.222	-0.093	-0.314	0.163	-1.548	0.018	-0.201	-0.022	1.109	0.346	-0.859	0.237	-0.979	1.111	-0.482	0.181	-0.707	1.153	-0.298	-0.395	-0.389	0.078	-0.186	0.461	-0.144	-0.106	1.118	1.047	-0.392	0.398	-0.337	0.459	-0.184	0.36	-0.24	-0.647	1.115	-0.508	-0.117	-0.056	-0.568	0.02	-0.085	0.664	-0.043	-0.168	0.918	-0.965	-0.237	-0.191	-0.285	-0.106	0.075	-0.92	-0.786	-0.355	1.125	1.179	0.51	-1.022	0.239	1.258	0.926	-0.759	-0.82	0.159	0.42	-0.096	-0.1	0.589	-0.748	1.018	0.197	-0.153	0.52	-0.352	-0.66	-0.719	-1.002	0.106	0.432	1.444	-0.544	-0.511	-0.133	-0.277	-0.676	-0.001	1.06	1.525	0.043	0.383	-0.42	1.135	0.11	0.086	-0.29	-0.205	-1.004	-0.578	0.373	-0.93	0.016	0.207	0.447	0.929	-0.002	-0.053	-0.661	-0.399	-0.469	-0.09	-0.348	1.047	-0.004	-0.738	-0.859	-0.826	0.658	0.833	-0.419	-0.614	0.777	-0.363	0.201	-0.738	1.249	-0.803	0.325	-0.331	-0.441	-0.385	-0.622	0.313	0.578	-0.884	-1.158	-0.266	0.251	0.245	-0.445	0.211	-0.758	-1.284	0.649	0.104	-0.999	0.192	0.013	-0.507	0.472	-0.396	0.431	0.22	-0.374	1.206	-0.138	-0.737	-0.31	-0.573	0.233	1.576	-0.781	-0.498	0.039	1.39	0.048	1.159	1.268	-0.304	0.25	0.53	0.355	-0.01	0.52	0.041	0.145	-0.023	0.262	0.439	-0.001	-0.533	-0.623	-0.263	-0.142	-0.239	-0.327	-0.408	-0.598	0.604	-0.333	-0.107	-0.856	1.32	0.051	0.307	0.443	-0.265	0.428	0.37	-0.965	0.319	-0.088	0.011	-0.274	0.013	0.583	-0.475	-0.051	-0.192	0.034	-0.412	-0.185	-0.07	-0.296	0.337	-0.792	-0.542	0.143	-0.555	-0.187	0.855	0.66	0.23	-0.694	0.842	1.196	0.16	-0.172	-0.132	-0.734	0.555	-0.222	-0.332
STAG3	PPI	1	19.373	-1.979	-6.352	-3.306	0.836	-2.288	-0.306	-1.027	1.642	-0.593	-0.295	-1.586	1.825	0.722	0.152	-1.108	-0.623	-0.452	-2.113	0.265	-2.736	-0.112	2.445	-1.913	-4.193	-0.141	0.468	1.446	0.121	2.325	-0.046	0.399	0.252	1.704	0.345	-0.48	-1.163	0.419	-0.786	0.41	-2.199	1.066	-0.105	1.774	0.989	0.151	-0.804	1.594	0.606	-2.097	1.262	-2.14	1.229	0.733	0.035	0.056	-0.991	0.676	0.965	-1.68	1.513	0.34	0.408	-0.67	-1.141	1.634	0.3	2.874	-0.253	0.4	0.53	1.16	0.828	0.233	2.388	1.987	0.106	-0.501	-1.693	0.413	-0.531	-1.144	-1.034	1.764	0.195	-0.033	-0.52	2.348	0.128	1.647	-0.685	-1.208	1.037	-1.199	1.985	-0.783	1.962	1.116	-0.422	-0.787	-1.868	0.83	-2.273	0.169	-0.816	0.654	0.701	-0.095	-0.687	1.266	0.079	0.272	-0.746	-0.256	-0.623	-1.679	-1.172	-0.435	-0.227	-0.659	-1.331	-1.357	0.764	0.479	2.574	0.135	1.207	-0.84	1.572	-2.256	0.943	-0.682	-0.835	2.605	-0.677	0.295	-0.106	-0.014	0.716	0.655	-0.616	0.7	-0.352	-1.436	0.813	-1.561	-1.239	-0.414	0.779	-0.214	0.15	0.472	-0.383	0.571	-0.283	0.338	0.857	0.875	0.287	0.867	-0.2	0.448	0.802	0.215	-0.008	3.372	0.911	0.75	0.376	-1.404	-0.711	-2.42	-1.36	-0.092	-1.655	-0.799	-1.599	1.906	-0.731	0.826	2.114	-0.97	0.421	-0.07	-1.289	0.949	-0.237	-1.352	-0.006	0.005	-0.853	0.847	0.624	1.455	0.681	0.755	-1.273	-1.779	-0.259	-0.519	1.495	0.551	-0.722	0.374	0.109	0.813	0.002	0.209	0.234	-0.655	-0.936	0.447	0.22	1.349	-1.52	-0.254	-0.286	-0.455	-0.375	-0.341	0.702	-0.801	1.471	2.874	1.639	0.875	0.444	-0.087	-1.787	-0.43	0.15	-0.552	0.466	0.171	0.114	-0.166	-0.342	0.199	0.778	-1.482	-0.755	1.191	-1.261	0.801	-0.659	0.346	1.536	0.01	1.658	-0.826	-0.054	1.317	-0.084	0.884	1.355	-0.091
OTUB1	PPI	1	3.591	-0.914	-1.227	-0.148	-0.2	-0.607	0.146	-0.174	0.452	0.023	0.448	-0.257	0.059	-0.309	-0.568	-0.26	-0.18	0.322	0.044	0.486	-0.018	0.091	0.009	0.096	0.528	-0.522	-0.377	-0.046	-0.186	-0.084	-0.229	-0.144	0.863	0.409	-0.194	0.037	-0.046	-0.277	-0.313	-0.057	0.505	-0.218	0.292	-0.146	-0.653	0.406	-0.441	-0.104	-0.547	-0.319	0.124	-0.06	0.14	-0.08	0.102	0.312	0.31	0.158	0.148	-0.038	-0.059	-0.085	0.323	0.041	0.024	0.273	0.509	0.097	0.48	-0.197	0.153	0.316	0.277	-0.205	-0.394	0.065	-0.299	0.395	-0.077	-0.195	-0.009	-0.422	-0.28	-0.226	-0.109	-0.512	-0.526	0.669	0.226	0.6	0.094	-0.135	-0.39	-0.003	0.08	-0.355	-0.357	-0.202	0.243	-0.033	-0.248	0.027	0.457	0.21	0.13	0.487	0.887	-0.479	-0.233	0.656	-0.137	0.225	-0.591	0.203	0.662	0.203	-0.135	-0.072	-0.68	0.229	0.747	0.315	0.36	0.34	-0.257	0.187	0.407	-0.194	0.626	-0.087	0.145	0.849	-0.354	0.279	-0.218	0.182	-0.067	0.003	-0.165	-0.38	-0.124	0.411	0.05	0.024	-0.121	-0.327	0.017	-0.071	-0.759	-0.105	-0.24	-0.181	0.287	0.541	0.153	-0.595	0.024	0.174	-0.184	-0.045	0.332	0.279	-0.647	-0.874	-0.378	-0.476	-0.608	0.323	-0.554	-0.537	-0.003	0.452	0.099	0.046	-0.146	-0.605	0.044	-0.212	0.227	0.018	-0.069	-0.058	0.022	0.485	0.24	0.006	-0.512	-0.101	-0.129	-0.258	-0.061	0.308	0.166	0.214	0.08	-0.381	0.118	-0.153	0.117	-0.426	0.092	-0.218	0.183	-0.336	0.068	0.152	0.66	0.141	-0.155	0.16	-0.343	0.145	-0.134	0.016	0.218	0.901	0.448	-0.588	-0.508	-0.262	0.176	0.252	-0.252	-0.738	0.144	0.346	0.108	-0.033	-0.445	-0.207	-0.151	-0.361	-0.041	0.355	0.086	0.316	-0.184	-0.161	-0.081	0.373	-0.111	0.071	-0.742	-0.118	0.038	0.112	0.022	-0.441	0.264	-0.048	-0.405	-0.222	0.009	-0.264	0.19	0.399
EPHA4	target	1	12.001	-1.468	-0.98	0.716	-0.005	0.351	0.331	1.922	1.449	-3.246	0.983	-0.369	0.051	-1.038	1.228	1.402	0.39	1.333	0.027	0.104	1.008	0.863	-0.862	1.975	2.327	0.42	0.377	0.809	-0.746	-0.649	-0.12	0.405	0.658	0.406	0.247	-0.067	0.488	-0.396	-1.127	0.459	-0.646	-0.36	0.197	-0.659	-1.615	-0.471	-0.708	-0.55	0.749	1.527	-0.195	-0.69	0.359	-1.516	-0.487	-1.456	0.759	-1.327	-1.07	0.568	-0.544	-1.41	0.379	-0.393	-0.502	-0.162	0.471	-1.03	0.077	0.681	-1.5	-1.201	0.932	-0.468	0.776	-0.154	-1.282	1.067	-0.211	0.554	-0.394	-2.296	0.576	0.112	-1.544	-0.538	1.046	1.382	0.337	-0.243	0.298	-1.322	0.397	-1.097	0.844	0.841	0.65	-0.992	1.64	1.257	-0.355	0.947	0.874	-0.55	0.012	-0.186	0.002	1.01	0.828	0.505	-0.757	1.676	0.776	-0.421	1.426	1.296	-0.701	-0.317	-1.269	0.538	2.123	-0.768	0.407	1.991	0.588	-0.665	-0.435	0.079	0.793	-1.477	-0.523	0.677	2.199	-0.387	1.054	0.131	-2.208	0.469	0.251	-1.866	0.792	0.498	-2.333	1.113	-0.687	-0.411	0.692	0.016	0.22	1.242	0.7	2.399	0.814	1.447	1.009	-2.054	-0.099	-1.611	-1.337	0.007	-1.232	-0.442	0.734	-0.208	0.363	-0.013	0.258	-0.407	0.577	-1.403	2.971	-0.666	-1.651	1.704	1.148	2.734	-3.555	0.512	1.129	0.358	-0.623	-0.549	-0.405	0.516	-0.952	-0.679	0.913	0.085	-0.845	0.381	-0.976	0.882	-1.699	0.188	0.252	-0.607	2.159	0.497	2.797	0.021	-1.646	-0.835	1.655	1.364	-2.067	-0.241	0.418	-0.603	1.939	-1.082	-0.558	-0.516	0.18	-1.323	-1.593	-1.092	3.06	0.027	0.61	0.051	-0.175	-0.651	0.024	0.293	-0.35	0.57	0.687	0.126	-0.654	-0.158	0.379	-0.364	-0.044	-0.81	1.213	-1.82	2.272	1.232	2.098	-0.392	-0.39	-1.397	-0.452	-1.037	-0.626	-0.412	0.502	-0.515	-1.544	1.287	-0.554	0.091	0.766	0.126	-0.487	-0.468
ODF2	PPI	1	13.523	-3.779	-5.233	-0.244	-0.097	-2.236	-0.489	-5.476	0.989	3.573	-3.121	-0.552	-0.555	0.183	-1.261	-3.204	4.176	-0.529	0.776	-0.033	-1.252	1.004	-1.715	1.835	-0.428	-0.757	0.309	0.46	0.935	0.76	0.579	-0.979	0.126	1.042	-0.405	1.548	-0.779	0.458	0.599	-0.996	-1.042	0.976	0.654	0.748	-0.033	0.126	-0.617	-0.519	0.568	0.737	-0.449	-0.583	0.053	-0.297	0.381	0.053	0.398	0.215	-0.472	1.353	-0.441	0.642	-0.111	-0.463	-0.129	-0.662	1.547	-0.259	1.258	-0.787	-0.354	-0.252	0.746	-0.546	-0.055	0.456	0.14	0.258	-1.332	0.025	-1.209	-0.104	-0.593	0.005	-0.475	0.102	-0.514	1.336	0.963	-1.043	-1.503	0.99	0.119	0.879	-0.473	-0.892	0.674	1.36	0.707	-0.336	0.263	-1.584	-0.288	0.362	-0.337	-0.939	-1.559	0.315	0.312	0.306	-1.357	1.74	-0.199	0.69	0.21	-0.404	-1.307	0.566	0.115	0.113	0.024	-0.579	0.166	1.474	0.675	-0.366	0.086	2.06	0.009	-0.14	0.265	1.095	-0.108	1.657	-0.686	-0.596	0.847	0.453	-0.028	-1.219	-0.002	-0.027	-1.072	-0.417	-0.083	-0.952	-0.199	0.982	0.692	-0.111	1.084	-1.393	-0.936	0.722	0.205	0.214	0.094	-0.77	-0.341	0.811	-1.454	-1.163	1.423	0.451	0.716	-1.166	-0.992	0.057	0.943	0.589	-0.771	0.312	0.34	-0.619	1.613	0.815	0.933	-0.467	1.329	1.259	0.147	1.509	-0.743	-0.641	-0.839	-1.095	-0.515	0.024	-0.012	0.298	-0.322	-0.093	-0.155	0.258	-0.577	0.462	0.208	0.705	0.515	0.167	-0.999	-0.325	0.319	-0.974	-0.611	0.814	-0.485	-0.43	0.552	1.493	-0.601	-1.47	-1.085	-0.632	0.594	-0.169	0.633	0.781	0.907	-1.276	0.102	1.031	-0.23	-0.314	0.335	0.072	0.638	0.207	-0.609	-0.135	-0.091	-0.121	0.035	-0.238	-0.032	0.055	-0.497	-0.04	-0.158	-0.198	-0.592	-0.089	-1.221	-0.571	0.83	-0.183	0.483	1.092	-0.065	0.931	0.772	0.074	-0.342	0.135	-0.128	-0.271
RAB32	PPI	1	3.104	-0.575	-0.452	-0.483	-0.182	-0.023	-0.065	0.562	-0.271	-0.472	0.623	-0.181	-0.101	0.232	0.393	0.018	0.504	-0.955	1.112	0.171	0.148	-1.019	-0.663	1.079	0.589	0.157	0.167	-0.583	0.449	0.098	-0.351	0.42	-0.386	-0.186	0.292	0.076	-0.366	-0.115	0.072	-0.016	0.011	-0.153	0.065	-0.39	0.035	0.463	-0.719	0.395	-0.477	-0.196	-0.339	-0.283	0.049	-0.55	0.529	-0.436	0.089	-0.252	-0.109	-0.107	0.381	0.144	0.193	-0.087	-0.491	-0.804	-0.813	0.088	0.271	-0.061	0.171	-0.084	-0.032	-0.705	-0.108	0.027	-0.041	-0.421	0.104	-0.235	-0.145	-0.185	-0.514	-0.455	-0.396	-0.224	-0.414	0.083	0.317	-0.475	-0.426	-0.128	0.206	-0.25	0.12	0.284	-0.254	-0.517	-0.148	-0.176	-0.144	-0.008	0.457	-0.337	-0.254	-0.086	0.079	-0.395	-0.255	-0.45	0.054	0.047	0.193	-0.275	-0.076	0.032	0.205	-0.297	-0.382	-0.15	0.203	-0.27	0.023	0.036	-0.181	0.461	-0.291	0.124	-0.318	-0.153	-0.026	-0.091	0.186	-0.016	-0.275	0.006	-0.332	0.213	0.07	0.124	-0.259	-0.418	-0.681	0.04	-0.181	-0.121	0.232	-0.087	0.724	-0.077	-0.294	0.228	-0.091	0.207	-0.056	-0.074	0.401	-0.039	-0.463	-0.222	-0.007	-0.373	0.465	0.168	-0.159	0.23	0.259	-0.116	-0.136	-0.239	0.242	0.007	-0.132	0.079	-0.186	-0.052	0.381	-0.014	-0.133	0.251	0.393	0.108	0.069	0.024	-0.031	-0.726	0.313	-0.381	-0.151	0.274	-0.256	-0.127	-0.24	0.193	0.521	-0.493	-0.372	-0.048	-0.041	0.819	0.204	0.247	-0.109	0.136	-0.328	-0.067	-0.318	0.185	0.08	-0.523	0.433	0.276	-0.059	-0.063	-0.033	-0.35	-0.053	-0.245	0.329	-0.222	-0.585	-0.343	0.058	0.257	0.433	-0.354	-0.236	0.139	0.194	0.031	0.018	-0.038	0.214	0.257	0.16	-0.127	0.424	0.067	-0.157	0.229	0.396	-0.029	0.181	-0.066	0.492	-0.148	-0.245	0.464	-0.212	0.187	-0.094	0.206	0	-0.112	-0.197	-0.213
MYOM1	PPI	1	25.195	-3.86	1.297	2.53	0.355	0.419	-0.364	-1.589	0.236	0.167	-0.22	0.393	1.275	-1.362	1.804	0.72	0.051	0.92	1.181	0.92	3.621	-2.241	0.87	0.694	2.847	0.049	0.143	0.151	0.686	-0.949	0.618	-0.97	-0.098	0.353	-1.679	0.341	-0.551	0.221	0.733	1.181	0.263	-0.795	-2.684	-1.517	0.052	0.489	0.547	1.88	1.453	2.263	-0.603	0.68	1.324	-0.849	-0.217	-1.217	-3.404	-1.494	0.276	1.054	-0.934	-0.03	0.24	0.526	-0.31	-0.419	1.891	-1.812	4.007	-0.013	-2.088	0.49	0.279	0.502	-1.007	1.249	-1.802	2.011	-0.483	1.793	-0.464	0.433	0.844	0.75	0.414	-0.742	-1.351	1.184	1.094	2.349	-0.569	-2.038	0.24	-0.449	0.65	0.161	0.009	-0.164	1.218	1.498	-0.636	2.235	-0.678	-0.801	-0.446	-0.302	-1.913	0.049	0.878	-1.033	0.163	-0.626	-1.453	0.02	1.008	-2.055	1.594	0.789	-1.1	1.208	-0.432	-0.218	1.338	-1.444	0.223	-0.626	-1.308	0.888	0.094	-0.982	-0.537	-1.656	-0.828	0.514	-1.743	0.327	0.032	-1.473	0.086	-1.608	0.933	-0.484	1.23	0.568	-1.175	0.229	-0.784	0.132	-1.345	0.415	-0.724	2.031	-1.443	-0.857	-0.285	2.557	-0.392	-0.804	0.482	-1.885	-2.363	-0.163	-0.37	0.695	0.481	-1.444	0.751	-1.054	-1.01	-0.754	0.597	-1.262	2.481	1.937	2.861	-1.059	0.379	1.801	-0.175	-1.559	-1.659	0.92	-0.503	1.531	-0.284	0.099	0.024	-0.63	-1.283	0.135	0.106	0.835	-0.848	-1.1	1.25	1.265	-2.34	0.335	1.923	1.381	-1.971	-1.797	0.017	-1.016	1.678	-1.14	0.275	1.305	-1.803	1.307	-1.812	0.017	1.509	1.841	3.352	-0.264	0.046	-0.077	1.063	2.399	-1.059	-0.247	-2.185	1.75	1.95	1.218	1.513	1.451	-0.694	-0.118	-0.749	1.681	-0.098	1.55	-1.728	3.444	0.118	1.215	-0.934	-0.867	0.636	-0.751	-0.913	1.049	0.108	1.49	1.769	-2.597	0.142	-0.531	1.386	-0.233	2.832	0.241	0.62	0.361
NME8	PPI	1	8.178	-2.468	-1.874	1.014	-0.336	-1.372	-0.039	-1.401	1.162	0.193	0.933	0.579	-0.244	-0.797	-0.519	0.433	-0.017	-0.1	-0.249	0.121	0.487	-0.347	-0.019	-0.258	1.104	-0.039	-0.631	-0.138	-0.411	0.687	-0.58	-0.368	-0.06	0.724	-0.472	-0.344	-0.104	0.495	-1.695	0.74	0.565	0.445	-0.306	-0.721	-0.197	0.977	-1.17	-0.515	0.167	-1.115	0.217	-0.263	-1.037	0.328	0.221	-0.026	0.361	0.099	-0.251	0.07	0.285	-0.668	-0.026	0.273	-0.379	-0.538	-1.069	-1.313	0.548	-0.139	0.728	0.619	1.124	0.667	0.098	-0.475	-0.142	-0.032	-0.661	-0.173	0.911	-0.082	-0.672	-0.265	0.561	0.325	-0.917	-0.263	-0.295	0.467	0.005	1.021	0.279	-0.059	-0.73	0.044	-0.159	0.658	-0.711	-0.534	0.571	0.206	0.226	-0.924	0.04	0.691	-0.129	-0.402	0.274	0.596	0.66	0.465	0.308	-0.598	-0.407	0.072	-0.105	-0.523	0.121	0.262	-0.294	-0.535	-0.044	1.052	-0.673	0.049	-0.418	0.941	-0.663	-0.382	-1.337	0.086	0.126	0.001	0.046	0.608	-0.298	-0.499	-0.512	0.462	-0.91	0.61	-0.596	-0.009	0.482	0.52	-0.2	0.408	0.454	-0.475	0.547	-0.569	-0.553	-0.531	-1.488	0.842	-0.635	-0.453	0.217	-0.002	0.009	-0.832	-0.658	-0.865	0.035	0.563	-0.034	-0.15	0.025	-0.288	0.756	0.69	-0.045	-0.073	-0.156	0.247	0.074	-0.391	0.508	-0.05	-0.433	0.578	0.06	-0.192	0.829	0.496	-0.443	0.654	-0.652	0.154	-0.195	-0.429	-0.873	-1.004	0.743	0.976	-0.201	-0.069	-0.219	-1.072	0.301	-0.559	0.08	0.798	-0.228	-0.046	-0.321	-0.047	-0.589	-0.979	-0.095	0.135	0.116	1.23	0.285	-0.537	-1.518	0.563	-0.168	-0.209	-0.135	0.128	0.122	-0.347	0.253	-0.137	-0.063	0.236	-1.034	0.849	0.214	0.129	-0.563	0.531	0.694	0.602	-0.273	-0.387	0.412	-0.854	0.366	0.628	-0.36	-0.113	-0.873	-0.198	-0.088	-0.536	0.619	-0.227	0.523	-0.425	-0.656	0.972	0.586	-0.031
ABR	PPI	1	12.175	-1.831	-2.237	-0.303	-0.727	-2.597	1.379	-0.618	1.885	-0.861	0.329	-0.816	0.596	-1.742	-0.392	0.358	0.842	-0.027	-0.384	-0.035	-0.591	-0.401	-0.254	-1.437	0.871	-0.223	0.224	-0.937	0.614	0.921	0.28	-1.261	-0.313	0.117	0.167	-0.106	-0.442	0.708	-0.324	-1.128	-0.844	0.64	-0.882	0.475	-0.392	0.665	0.047	1.267	0.864	0.219	0.737	1.404	0.066	0.157	0.315	0.623	-0.038	0.855	0.786	-0.026	0.728	-1.026	-0.314	-0.789	-0.506	-0.277	0.593	0.547	0.959	0.411	0.49	-0.138	0.686	-0.829	0.315	-0.254	-1.14	1.048	-0.739	0.456	0.84	-0.287	-0.407	0.003	0.266	-0.284	-0.434	0.535	-0.145	0.839	-0.967	0.263	-0.443	1.798	0.318	-1.252	-0.152	0.305	0.354	1.746	0.525	0.01	1.252	-1.202	1.11	-0.649	-0.125	-0.668	-0.597	0.113	-0.009	0.808	-0.986	-0.296	-0.72	0.517	0.513	0.195	0.362	0.556	-0.4	0.252	-0.219	-1.778	0.315	-0.45	1.124	-0.212	-1.168	-0.243	1.17	-0.17	1.623	1.176	0.872	-0.889	1.052	-0.428	-1.117	-0.117	0.372	0.28	-0.45	-0.311	-0.35	1.243	0.37	1.49	0.52	-0.925	-1.08	0.299	0.225	-0.171	0.615	0.724	-0.236	-0.412	1.597	0.654	0.561	-0.781	-0.366	-0.475	0.314	-1.462	0.039	-1.28	0.453	0.466	0.287	1.604	0.764	-0.757	0.644	-0.595	-0.764	0.01	0.181	0.524	-0.03	0.121	1.073	-0.754	-0.333	0.013	0.056	0.5	0.38	0.386	-0.202	-0.442	-0.368	-0.893	0.783	-1.242	-0.482	0.575	0.446	-0.84	-1.002	-0.147	0.133	-1.105	0.589	0.227	-1.246	0.412	0.094	0.44	0.042	0.029	-0.401	-0.077	-0.358	-0.881	0.743	1.531	0.496	-1.797	0.348	-0.447	-0.288	1.088	0.553	0.32	-0.119	1.102	-0.689	-0.092	-0.441	-0.013	-0.256	-0.76	0.899	-0.5	-0.04	0.46	-0.993	1.428	-0.15	-0.509	-0.909	-1.029	0.845	-1.219	0.882	-0.641	0.112	0.229	0.228	0.068	0.015	-0.218	-0.297	0.714
STX18	PPI	1	4.635	-0.989	-1.108	0.132	-0.208	-0.423	0.025	-0.462	0.828	0.111	-0.237	0.129	-0.374	-0.253	0.61	-0.152	-0.021	0.045	0.706	-0.034	-0.076	0.524	0.086	0.083	1.03	0.029	-0.709	-0.596	-0.165	0.258	-0.561	-0.31	0.324	0.199	0.374	-0.007	-0.823	0.488	-0.388	0.41	0.237	0.434	-0.4	-0.206	-0.699	-0.005	-0.767	-0.319	-0.106	-0.258	0.061	0.034	0.073	-0.435	-0.09	-0.727	-0.366	-0.085	-0.116	0.165	0.917	-0.183	0.178	0.626	-0.458	-0.677	-0.19	0.092	0.346	0.145	0.007	-0.242	-0.243	-0.001	0.351	-0.207	-0.014	-0.589	-0.456	-0.089	-0.262	0.604	-0.748	-0.221	0.111	-0.214	0.346	0.312	0.149	0.378	0.016	0.107	-0.015	-0.124	-0.109	-0.657	-0.114	-0.133	-0.377	0.003	-0.644	-0.407	0.188	-0.341	-0.087	-0.091	-0.273	0.333	-0.245	-0.755	-0.236	-0.733	0.313	-0.446	-0.249	-0.53	0.11	0.032	0.132	-0.469	0.164	-0.269	-0.699	-0.149	-0.282	0.01	-0.226	-0.068	-0.89	0.218	-0.018	-0.789	-0.101	0.57	0.226	-0.256	0.335	-0.89	-0.135	-0.286	-0.122	-0.147	0.508	-0.18	-0.025	0.264	-0.326	0.452	-0.087	0.669	0.138	0.338	1.022	-0.09	-0.267	-0.351	0.342	0.041	-0.601	0.215	-0.134	0.297	-0.001	0.354	-0.07	-0.075	0.116	0.727	-0.308	-0.059	0.486	0.855	0.016	0.049	-0.111	-0.066	-0.336	0.214	-0.645	0.469	-0.182	-0.05	0.36	-0.136	0.301	-0.3	0.194	0.652	-0.001	-0.073	0.389	-0.262	-0.41	0.002	0.08	0.149	-0.175	-0.5	-0.107	0.121	0.234	-0.269	0.141	0.767	-0.654	-0.127	0.22	0.165	-0.5	0.281	0.144	0.704	-0.489	0.04	0.092	-0.621	0.075	0.149	0.01	0.208	-0.368	0.375	0.157	-0.096	0.437	0.017	0.054	-0.093	-0.036	-0.032	0.057	0.137	0.432	0.066	0.022	0.549	-0.113	-0.063	0.236	-0.083	0.135	-0.119	-0.022	0.227	0.356	-0.041	0.425	-0.475	0.438	-0.336	0.239	-0.208	0.376	0.223	0.844	-0.197
PLXNB3	PPI	1	29.149	-3.772	-2.473	-10.192	0.781	-3.765	-1.636	4.29	-2.987	-9.493	3.257	-0.794	1.973	5.285	-1.804	-3.379	-1.723	-1.438	-2.105	-0.035	-0.641	1.31	-0.923	-2.636	-1.683	-1.982	0.363	0.1	0.835	0.12	1.718	-2.208	-0.798	3.339	-2.257	1.263	-1.237	-1.067	0.605	-0.906	-2.22	-1.835	0.337	0.74	-1.057	-0.759	0.146	-2.334	0.224	-1.63	2.541	1.725	1.908	1.472	0.166	0.521	-3.282	-1.542	1	-1.195	0.438	-0.394	-3.137	1.335	2.494	0.505	-0.736	0.362	2.751	-2.065	-1.865	-1.666	-0.914	0.573	2.184	0.202	-0.846	0.499	-0.623	0.518	1.917	2.047	0.919	-0.147	-4.446	1.512	-1.359	-0.671	-1.019	-0.998	1.308	-4.179	-3.074	-2.867	0.15	-3.075	2.094	0.527	2.194	-4.154	2.357	-3.271	-0.395	-0.13	-0.777	2.423	2.045	-2.205	0.84	0.19	1.249	0.068	5.999	-3.766	0.028	0.833	0.658	-2.873	1.247	-4.424	2.906	1.134	1.591	0.573	-0.105	-1.143	-0.298	-0.077	-1.319	-0.857	1.112	1.25	-0.691	-1.485	0.426	0.186	0.541	-1.18	1.246	-0.117	-0.433	-0.299	-2.202	-0.667	1.081	-0.246	0.979	-1.459	-0.323	-1.44	-1.473	0.054	-2.209	-0.697	-0.916	0.436	1.453	0.833	0.12	0.871	-1.776	1.126	-0.976	-1.13	-2.332	-0.52	-1.381	-2.396	1.604	0.29	-1.17	0.037	-1.819	1.408	-2.972	1.333	2.975	-1.977	-1.56	-1.102	1.834	1.499	-1.684	-1.219	0.254	0.129	-0.073	-0.855	1.695	-1.381	-0.164	-2.843	-1.77	0.01	0.301	2.65	0.612	1.847	-3.981	-0.449	2.174	0.628	-3.49	-0.133	1.887	2.748	0.715	-0.055	1.602	-2.369	-2.385	-0.921	-2.604	0.421	-0.73	2.161	1.132	1.214	-1.786	1.159	-0.615	-1.286	0.291	-0.902	1.357	-0.719	2.179	0.128	0.043	-1.925	2.615	3.925	-0.77	-0.618	-0.348	-1.127	1.334	0.566	-0.81	-0.611	-0.527	3.466	-0.19	-1.855	-0.752	0.346	0.302	-1.516	0.59	1.348	0.351	-0.526	1.181	-2.068	0.071	-0.194
EXOC8	PPI	1	11.594	-2.541	-2.199	-0.448	-0.738	-1.698	-0.459	-1.102	-2.124	-0.069	-0.229	0.415	0.668	1.882	-0.348	0.593	-1.117	-1.639	2.18	-0.5	0.133	-2.84	-1.789	3.085	-0.869	-0.353	1.808	1.128	1.64	1.083	-1.624	1.123	1.486	-0.657	2.452	0.179	-1.457	0.288	-0.112	0.339	0.387	1.026	-0.818	0.476	-0.583	0.124	-0.33	-0.119	-0.126	0.08	-0.145	1.059	0.673	1.438	0.026	-0.789	0.58	-1.668	0.237	0.077	0.512	1.144	0.9	0.16	0.016	-0.77	-0.022	0.585	-0.961	0.249	0.657	-0.848	0.208	0.151	-1.215	-0.205	0.326	-0.529	-0.972	0.486	-0.041	-0.554	-1.091	-1.418	-0.271	-0.318	-1.096	0.483	0.273	0.293	0.733	-0.911	0.399	-0.647	0.443	-0.491	0.053	1.004	-0.557	0.762	0.832	-0.71	-0.032	-0.897	1.183	-0.566	-0.384	0.336	0.871	0.448	0.257	-0.978	0.508	-0.005	1.013	0.243	0.791	-0.38	-0.352	-0.028	-1.68	0.24	-0.068	-0.623	-0.099	0.134	0.978	-0.14	-0.796	0.389	-0.946	0.29	-0.489	0.029	0.172	-0.375	0.544	0.225	-0.743	-0.18	0.091	-1.173	-0.032	0.499	1.147	-0.118	-0.502	-0.1	0.396	0.003	-0.261	0.278	0.051	-0.113	-1.244	-0.582	-0.653	0.331	-0.413	0.237	0.267	0.217	-0.497	-0.707	0.467	-0.966	0.445	-0.745	-0.013	0.034	0.515	0.014	0.855	0.847	-0.08	-0.491	-1.263	-1.686	1.239	-0.717	-0.036	0.544	-0.09	0.162	-1.19	-0.509	-0.192	0.045	0.398	-0.643	-0.291	0.105	-0.744	0.357	-0.674	0.197	-0.678	-1.607	-0.703	-0.011	0.099	0.113	0.353	1.339	1.143	-0.406	0.088	1.638	0.439	0.024	0.275	-0.938	0.524	0.691	0.247	0.092	0.442	-0.001	1.431	-0.837	1.18	-0.322	-0.431	1.392	-0.127	-0.02	0.02	0.57	-1.228	-0.697	-0.42	0.226	-1.192	-0.331	0.834	0.562	0.635	-0.234	-0.434	0.778	0.047	-0.246	-0.934	-0.337	1.004	0.409	0.268	0.479	-0.463	-0.721	-0.005	0.286	0.46	-0.246	0.655	0.022
IL17D	PPI	1	2.994	-0.702	-0.079	-0.802	0.078	-0.351	-0.614	0.887	-1.116	-1.013	0.462	-0.258	0.663	1.23	0.392	-0.355	-0.23	0.073	-0.274	-0.166	-0.399	0.221	-0.659	-0.444	-0.342	-0.443	-0.968	0.633	-0.426	0.593	0.054	-0.243	-0.444	-0.174	-0.099	-0.005	-0.041	-0.085	0.062	0.266	-0.189	-0.152	-0.286	0.48	0.224	0.263	-0.495	-1.011	0.582	0.098	-0.391	0.176	0.531	-0.112	0.197	-0.756	0.419	0.278	0.427	-1.119	0.123	0.349	0.139	0.262	0.382	0.688	-0.273	0	0.225	-0.046	0.1	0.3	0.638	0.129	-0.41	0.202	0.21	0.208	0.086	0.373	0.05	-0.505	0.496	-0.114	0.595	-0.159	0.025	0.382	-0.404	-0.163	0.364	-0.007	-0.363	-0.181	-0.102	0.023	-0.117	-0.615	-0.578	0.291	-0.4	-0.073	-0.361	-0.695	0.575	-0.236	-0.037	-0.227	-0.238	0.14	0.04	0.093	-0.009	-0.318	-0.062	0.381	-0.244	0.065	0.028	-0.053	0.082	-0.975	0.136	-0.299	-0.468	0.235	0.014	0.081	-0.019	0.019	-0.153	-0.329	0.393	-0.723	0.436	0.408	0.154	-0.401	0.549	0.188	-0.154	0.587	0.634	-0.05	0.027	0.214	0.007	0.798	0.062	0.172	0.597	-0.458	-0.276	-0.444	0.046	0.349	0.631	0.358	-0.865	0.261	0.395	0.168	-0.007	-0.067	-0.301	0.126	-0.104	0.214	0.127	-0.201	0.317	-0.123	-0.641	0.516	-0.061	0.251	0.114	-0.549	0.262	0.258	-0.113	-0.287	-0.281	-0.66	0.172	-0.161	0.253	-0.126	-0.227	-0.31	-0.129	0.054	0.14	-0.372	0.081	-0.223	0.274	0.338	-0.101	0.116	-0.266	0.092	-0.432	-0.288	0.182	-0.161	-0.761	0.182	0.081	-0.113	0.232	-0.095	-0.075	-0.252	-0.169	0.025	0.211	0.21	0.563	0.097	-0.339	0.017	-0.182	0.035	-0.023	0.012	-0.259	-0.3	-0.326	-0.374	0.061	-0.668	0.26	-0.374	0.085	0.143	-0.349	0.143	-0.734	0.22	-0.117	-0.044	0.224	0.198	0.09	-0.106	-0.079	-0.233	-0.09	0.348	0.173	-0.257	0.048	0.34	-0.398	0.161
JAM2	PPI	1	4.864	-0.621	-0.489	0.341	-0.129	0.382	-0.256	1.023	0.059	-1.273	0.708	-0.589	0.179	0.934	0.487	-0.415	0.873	0.081	-0.19	0.499	-0.225	-0.514	0.627	0.319	-0.72	-0.249	0.535	0.155	0.528	0.873	1.738	-0.958	-0.986	0.638	-0.937	0.748	-0.352	0.264	0.533	-0.628	-0.823	0.52	0.724	0.506	0.039	0.863	-0.267	-0.154	0.285	0.327	0.921	-0.13	0.447	-0.677	-0.546	-0.428	0.164	0.498	0.067	0.541	-0.318	0.363	0.516	0.045	0.288	-0.361	0.134	-0.433	0.695	-0.273	-0.184	-0.903	0.168	-0.697	0.013	0.123	-0.207	-0.212	0.628	0.405	-0.552	0.186	-0.246	-0.534	0.111	0.349	0.243	-0.662	-0.11	-0.293	0.342	0.383	-0.43	-0.55	0.23	-0.031	-0.051	-1.036	-0.096	-0.427	-0.223	-0.225	-0.373	-0.457	-0.308	0.412	-0.716	-0.248	0.149	-0.056	0.729	0.456	0.243	0.284	0.664	0.128	0.062	-0.209	-0.25	-0.793	0.156	0.115	0.366	0.517	-0.297	-0.111	-0.221	0.043	0.339	0.104	-0.13	-0.864	0.417	0.182	-0.255	0.491	-0.181	-0.783	0.585	0.001	0.892	-0.089	-0.173	-0.032	-0.289	-0.475	0.394	0.052	-0.121	-0.097	-0.1	-0.415	-0.156	-0.077	0.548	0.297	0.189	-0.173	0.086	-0.855	-0.09	-0.198	0.117	-0.093	-0.182	-0.379	-0.385	-0.172	0.074	-0.354	0.408	-0.049	0.063	0.088	-0.017	0.419	0.308	-0.028	0.025	-0.379	-0.107	0.012	-0.603	0.241	-0.295	-0.733	0.021	-0.102	-0.078	0.204	0.858	0.679	0.657	0.415	0.042	0.162	-0.215	-0.27	0.054	0.811	-0.518	0.155	0.339	-0.004	-0.761	0.731	-0.167	-0.114	0.06	-0.124	-0.259	0.014	0.084	-0.003	0.828	0.153	-1.163	-0.163	-0.053	-0.129	0.082	0.289	-0.413	-0.217	0.022	0.354	0.077	-0.393	0.259	0.518	-0.051	-0.271	0.538	-0.002	-0.106	-0.306	-0.148	-0.12	-0.287	-0.017	0.385	0.3	-0.365	-0.056	0.169	0.246	-0.128	0.141	0.423	0	0.566	0.604	0.458	0.017	-0.093	0.312
SLC27A5	PPI	1	10.041	-1.278	-1.505	-4.114	0.307	-2.571	-0.593	2.405	-0.404	-5.227	1.326	0.15	1.624	2.701	-0.858	-0.654	-1.504	-1.202	-1.732	0.149	-2.213	-1.253	-0.763	0.565	-0.917	-1.074	0.679	-1.569	0.459	0.441	1.557	-3.103	-1.546	0.986	-1.111	2.047	-0.907	0.325	1.598	-0.281	-1.895	-0.726	-0.012	1.253	0.732	0.747	0.064	0.298	-1.097	-0.1	0.35	1.918	0.06	-0.934	-0.414	-1.079	-0.957	0.556	-0.87	-0.153	-0.013	0.015	-0.823	1.712	0.455	-0.953	0.676	0.298	0.494	-0.141	-0.08	0.254	-0.779	-0.364	-0.373	0.46	0.498	-0.586	-0.038	-0.147	-0.077	1.246	0.134	-0.343	0.569	-0.495	-0.18	-0.593	0.808	-0.503	-0.07	0.087	0.833	0.616	-0.063	1.152	-0.933	0.303	-0.66	0.092	1.57	0.196	1.127	0.315	-0.228	-0.232	-0.085	1.78	0.16	-0.764	-1.431	1.182	-0.266	0.284	-0.195	-0.448	-0.228	1.186	-0.059	-0.683	-0.566	0.526	-0.998	0.638	0.37	-0.573	0.908	0.504	0.701	0.278	-0.575	-0.273	0.956	0.37	0.127	1.089	0.539	0.171	0.646	-0.243	1.071	0.475	0.772	-0.076	0.421	0.124	0.108	0.036	2.012	0.089	0.651	-0.108	-0.274	-0.799	0.84	-0.817	0.8	-0.151	0.009	-0.211	0.135	-0.419	0.091	-0.587	1.729	-0.832	-0.234	-0.033	-0.732	0.6	-0.182	-0.504	0.397	0.066	0.123	-0.188	0.204	-0.423	-1.013	0.214	0.251	0.053	0.294	-0.48	-0.627	-0.514	0.104	-0.061	0.26	0.242	0.794	-0.017	-0.7	-0.109	0.219	1.499	-0.099	-0.326	-1.334	-0.719	0.049	-1.064	0.418	0.26	0.542	0.422	0.558	0.15	0.006	0.449	0.706	0.821	0.011	0.43	-0.064	-0.143	0.11	1.166	0.036	-0.488	0.724	0.305	-0.467	0.572	-1.142	-0.285	0.385	-0.062	0.074	-0.337	0.393	0.828	-0.159	1.125	-0.529	0.484	0.271	-1.112	0.669	-0.363	1.596	-0.334	-0.037	-0.528	-0.305	0.266	-0.005	-1.048	-0.265	-0.432	-0.509	-0.504	0.144	-0.527	0.481	0.674
DUSP8	PPI	1	11.078	-0.844	1.356	-4.929	0.633	-0.366	-1.705	3.505	-4.42	-0.582	1.107	-0.082	-0.849	1.297	0.685	-1.238	0.949	-1.939	-0.513	-0.899	-0.061	-0.208	-2.75	-2.3	0.386	0.535	-1.292	-0.233	0.469	-0.553	-1.358	0.84	-0.604	-0.311	1.299	-0.625	0.261	-1.351	1.099	0.661	-0.401	0.12	0.384	-1.046	0.536	-1.234	-1.118	2.196	0.509	0.477	-0.508	-0.628	0.632	-0.789	0.367	-0.15	0.705	-0.165	0.501	-0.929	-0.4	-0.641	1.021	-0.195	0.647	1.879	-0.196	-0.471	-0.134	0.097	1.241	0.202	1.807	-0.248	-0.639	0.307	0.792	-0.38	0.578	-1.04	0.194	-0.138	0.854	1.044	-0.938	0.102	-0.258	-1.106	-0.216	0.44	0.395	-0.746	-0.67	0.975	1.236	0.604	-1.234	-0.088	0.314	0.496	0.013	0.485	-0.944	-0.271	-0.808	0.326	-0.141	0.556	0.097	-1.282	0.504	0.86	-2.118	0.212	-0.469	-0.313	-0.471	0.169	-0.427	0.879	1.088	-1.325	0.723	-0.921	1.86	0.724	-0.832	-0.067	-2.188	0.656	0.632	-0.007	-0.876	0.474	0.992	1.339	0.326	0.644	0.071	1.138	0.851	-0.063	1.851	-1.072	-0.829	1.2	-0.714	1.074	1.167	0.129	-0.767	0.331	0.15	-1.272	0.303	0.255	0.52	-0.229	-0.932	-0.568	-0.256	-0.395	-0.326	0.367	-0.477	-0.645	0.194	0.268	-0.577	0.36	0.442	1.22	0.672	-0.144	-1.007	0.215	-0.57	-0.712	-0.731	0.086	-1.076	0.107	-0.591	-0.897	0.957	1.038	0.744	0.805	-0.179	0.263	0.401	-0.139	-0.122	0.533	-0.138	-1.93	-0.704	0.417	1.46	-0.441	0.332	-0.204	-0.597	1.169	-0.533	-0.374	0.422	-0.018	0.361	-0.328	-0.402	-0.608	0.241	0.16	0.068	0.053	0.91	-0.113	-1.788	0.05	-0.485	-0.49	1.188	0.955	-0.455	-0.578	1.827	-0.524	0.746	-0.918	-0.152	0.65	-0.088	-0.554	-0.527	-0.42	-0.712	-0.592	-1.219	-1.171	0.565	-0.01	-1.476	0.423	-0.793	0.071	-0.405	0.285	-0.32	0.594	0.114	-1.013	-1.006	-0.791	-0.009	0.478
NCBP1	PPI	1	10.046	-3.089	-2.943	-0.004	-0.683	-1.747	-0.171	-0.755	0.88	-0.496	0.849	0.729	-0.347	-1.472	-0.034	-0.006	0.526	0.351	-0.836	-0.918	-0.275	0.209	0.323	0.678	-0.095	0.269	-0.311	-0.669	-0.686	-0.116	-0.154	1.2	0.513	-0.442	0.363	-0.671	0.503	1.071	0.535	-0.525	0.442	-0.109	0.38	-0.414	0.632	0.128	-1.126	-0.813	-1.145	-0.708	0.384	-0.584	-0.417	0.451	0.183	-0.036	1.089	0.437	0.08	0.565	-0.06	-0.941	-0.271	-0.178	0.243	-0.122	-0.179	0.053	-0.275	-0.924	0.507	0.035	-0.456	0.15	0.139	-0.294	0.102	0.633	-0.845	0.457	0.165	-0.035	0.791	-0.823	0.231	0.062	0.549	1.246	0.338	-1.438	-0.579	0.14	-0.661	-1.453	-0.185	0.218	0.376	0.364	-0.391	-0.008	0.529	-0.065	-1.067	0.164	-1.679	1.054	-0.85	-0.193	0.738	-1.031	0.779	1.753	0.363	0.687	0.534	0.642	0.339	-1.042	0.12	0.33	-0.416	0.925	0.76	0.655	0.178	0.295	-0.049	-1.109	-0.852	-0.309	0.034	-0.068	-0.197	1.245	0.44	0.353	-0.693	0.951	0.737	0.571	0.622	0.567	0.245	-0.184	-0.186	-0.656	1.135	0.209	0.632	0.857	-0.136	-1.284	0.681	0.15	-0.597	-0.806	-0.636	-0.545	0.538	-0.491	1.129	-0.563	1.054	0.668	-0.389	-0.51	-0.355	-0.599	-0.555	-0.038	-0.456	0.539	0.527	-0.879	-0.018	-0.128	-0.47	-1.131	0.069	-0.461	1.021	0.06	0.558	0.984	-0.612	0.5	0.979	0.764	-0.08	0.694	0.205	-0.242	-0.763	0.788	0.476	-1.899	0.406	0.771	0.424	-0.623	1.252	-0.498	0.511	-0.639	-0.664	-1.023	-0.184	-0.81	-0.602	-0.305	-0.195	0.016	0.126	1.152	-0.783	-0.496	0.57	-0.141	-0.861	0.937	0.96	0.489	-0.547	-0.016	0.416	-0.68	-0.059	0.411	-1.008	-0.117	0.803	0.105	-0.163	-0.412	-0.245	-0.469	1.291	-0.37	0.133	0.108	-0.237	0.554	0.347	-0.753	0.953	-0.15	0.315	1.074	0.076	0.554	0.268	0.552	0.616	-0.245	0.142	0.254
EBP	target	1	2.668	-0.617	-0.4	-0.625	-0.022	-0.515	-0.058	0.768	0.854	-1.489	0.401	-0.214	0.252	0.145	-0.034	0.156	-0.421	-0.21	-0.594	0.055	-0.7	-0.165	0.159	0.163	0.406	-0.073	-0.021	-0.38	0.037	-0.369	-0.229	0.142	-0.441	-0.189	-0.204	-0.124	0.075	0.098	0.241	0.459	0.329	-0.534	-0.42	0.228	0.38	-0.071	0.428	-0.34	-0.325	0.085	0.259	0.076	-0.07	0.311	0.18	0.423	-0.036	-0.741	0.351	-0.324	0.374	-0.132	0.174	0.508	-0.313	0.016	0.134	0.472	0.174	-0.364	-0.047	-0.116	-0.608	0.423	-0.22	-0.509	0.247	-0.182	-0.79	-0.091	-0.177	-0.336	0.136	-0.191	-0.822	-0.027	-0.345	0.428	0.21	0.091	-0.05	-0.315	0.262	0.066	0.007	-0.26	0.454	-0.288	-0.193	0.023	-0.263	0.256	-0.44	0.443	-0.513	-0.316	-0.227	0.551	-0.263	0.725	-0.323	0.306	0.587	-0.025	0.262	0.154	-0.045	0.001	0.187	0.11	0.114	-0.466	-0.464	0.475	0.187	-0.105	-0.319	0.381	0.222	0.13	0.045	-0.207	-0.353	-0.026	0.279	0.181	0.307	-0.017	0.381	0.217	0.301	0.351	-0.462	-0.385	-0.8	0.399	0.135	-0.739	-0.025	-0.065	-0.171	-0.268	0.036	0.127	-0.257	0.1	-0.514	-0.192	0.182	-0.186	-0.326	-0.004	0.235	-0.601	0.262	0.081	0.025	-0.258	-0.213	-0.495	0	0.136	0.331	-0.156	0.257	0.075	0.226	0.417	0.538	-0.05	0.07	0.034	0.358	0.063	-0.397	-0.146	-0.523	-0.269	0.313	0.328	0.17	-0.23	-0.045	-0.543	0.145	-0.146	0.013	0.071	-0.307	0.34	0.158	-0.195	-0.278	-0.163	-0.324	-0.082	-0.16	0.477	0.088	-0.104	-0.015	0.192	-0.131	-0.072	0.486	0.282	0.062	0.313	-0.046	-0.085	-0.239	0.529	0.104	-0.166	-0.32	-0.266	0.247	-0.146	-0.109	0.005	-0.052	0.111	0.088	-0.604	-0.649	0.121	-0.135	0.039	0.064	-0.312	0.005	-0.158	0.344	0.176	0.062	-0.073	-0.071	-0.187	0.012	-0.393	-0.116	0.268	-0.15	-0.171	-0.026	0.237
BTRC	PPI	1	7.526	-0.449	-1.656	-0.075	0.301	0.274	0.314	0.425	0.91	-0.73	1.877	-0.722	0.281	0.384	0.422	-0.113	0.76	0.184	-0.407	0.055	0.642	0.621	-0.002	0.871	0.336	0.286	-0.51	0.024	-1.06	-0.016	-0.813	0.079	1	-1.148	-0.364	-0.617	0.147	0.14	1.12	-0.452	0.243	-0.949	0.754	0.087	0.424	0.009	-0.111	-0.463	0.9	1.526	-0.828	-0.482	-0.529	-0.445	0.972	-0.015	1.041	-0.386	0.052	0.316	-0.053	-0.542	0.138	-0.156	-0.336	0.363	0.202	0.711	0.686	0.487	-0.621	-0.617	-0.184	0.805	-0.528	-0.295	0.806	-0.397	0.359	-0.281	0.428	0.885	0.785	0.218	-1.181	-0.879	-0.018	1.007	-0.554	0.701	0.189	-0.065	0.348	0.162	-1.008	-0.504	-0.333	-0.434	0.364	-0.287	0.874	-0.59	0.769	-0.039	0.162	0.633	-0.001	0.031	-0.073	-0.411	-0.665	-0.247	1.007	0.396	1.868	-0.046	-0.199	0.061	0.052	-0.457	-0.5	-0.139	0.106	-0.646	-0.024	0.961	0.061	-0.086	0.897	0.593	0.128	-0.213	0.551	0.345	-0.016	0.082	0.047	1.094	1.2	-0.226	-0.316	0.251	0.571	0.741	0.291	0.367	0.486	0.566	0.842	0.002	-0.44	0.126	-0.246	-0.425	1.218	0.116	-0.377	0.972	-0.284	1.224	0.316	0.351	-0.005	-0.685	0.96	-1.086	0.164	0.894	0.826	0.264	-0.267	-0.381	1.118	-0.252	0.354	0.802	-0.521	-0.275	-0.928	-0.509	0.367	1.125	0.094	-0.277	1.247	-0.059	0.234	-1.258	-0.889	-0.262	-0.599	-0.446	-0.225	-0.455	0.254	-0.51	0.76	-1.129	0.054	-0.403	-0.442	-0.697	-0.215	-0.16	-0.102	0.624	-0.164	-0.002	-0.07	0.392	-0.11	-0.563	0.158	0.248	0.305	-0.353	-0.058	0.176	0.333	0.061	-0.879	-1.443	0.643	0.176	0.118	-0.369	0.054	-0.568	0.447	0.771	0.516	0.053	0.274	1.641	0.384	-0.685	-0.078	-0.073	0.545	0.587	0.356	0.41	0.569	0.21	1.275	-0.655	0.416	0.504	-0.941	0.608	-0.864	0.045	-0.016	-0.802	0.237	-0.439
KCNAB3	PPI	1	5.831	-0.875	-0.21	-1.861	0.855	-0.077	0.015	0.777	-1.144	-1.44	0.353	-0.382	0.616	0.476	0.736	-0.064	0.939	-0.896	2.819	-0.187	-0.872	1.494	0.02	-0.588	1.167	-0.412	-0.896	0.365	-0.024	-0.094	0.288	0.273	0.199	-0.413	-0.424	-0.318	0.034	0.023	0.429	0.303	0.194	-0.541	-0.321	-0.034	0.419	0.659	0.081	-0.286	-0.622	-0.409	0.249	-0.261	0.056	-0.422	0.16	-0.127	-0.549	0.507	-0.145	0.048	-0.024	-0.24	-0.297	0.374	-1.132	-0.327	-0.446	-1.1	0.71	-0.373	0.803	-0.574	0.143	0.257	-0.123	-0.005	1.087	-0.045	0.75	-0.781	-0.238	0.446	0.28	-1.154	-0.487	-0.144	0.014	-0.823	-0.076	0.58	0.073	0.965	-0.149	-0.076	-0.648	0.094	-0.393	0.397	-0.372	0.325	-0.15	0.677	-0.237	0.225	-0.298	-0.04	0.063	-0.216	0.104	0.289	0.506	0.131	-0.497	0.882	-0.67	0.149	0.014	-0.505	-0.003	-0.412	-0.08	-0.65	-0.223	-0.112	-0.133	-0.127	0.237	1.182	0.261	0.238	-0.305	-0.336	0.25	0.133	0.794	-0.378	1.146	0.189	-0.344	0.302	0.223	-0.509	-0.008	0.498	-0.767	-0.716	-0.319	0.232	-1.108	0.009	0.104	0.2	0.513	0.109	-0.424	0.391	0.085	0.408	-0.514	0.143	-0.522	-0.387	-0.251	-0.199	0.361	0.367	0.358	0.565	-0.017	0.363	-0.683	-0.027	-0.249	0.549	-0.021	0.078	-0.386	0.457	0.09	0.374	-0.083	-0.021	0.482	-0.225	0.27	0.093	0.29	0.246	-0.017	0.113	-0.577	-0.011	-0.051	0.104	0.066	0.246	-0.577	0.523	0.274	0.056	-0.544	-0.398	0.273	-0.343	0.468	-0.251	-0.443	-0.556	0.951	-0.454	0.051	-0.127	-0.328	-0.335	-0.156	-0.164	0.059	0.384	0.237	-0.29	0.113	0.2	0.124	-0.529	0.024	0.219	-0.139	-0.166	-0.335	0.033	0.505	0.401	0.35	0.064	-0.043	0.131	-0.497	-0.204	0.716	-0.23	0.034	0.151	0.855	0.067	0.125	-0.668	-0.921	-0.164	0.438	-0.083	-0.473	-0.166	0.561	0.581	0.091	0.285
APOM	PPI	1	2.434	-0.078	-0.415	-0.166	-0.407	-0.087	-0.129	0.341	0.079	-0.588	0.1	-0.152	0.245	0.058	0.16	0.038	0.288	-0.31	-0.127	0.207	0.336	0.032	0.227	0.121	-0.295	-0.327	-0.101	-0.022	-0.146	0.29	0.092	0.175	-0.328	-0.705	0.11	-0.115	-0.374	-0.152	-0.001	0.095	0.403	0.022	0.212	0.21	-0.257	0.107	0.076	-0.134	-0.002	0.09	-0.4	-0.225	-0.128	0.009	0.177	-0.548	-0.172	0.169	-0.077	-0.743	-0.19	0.095	0.186	-0.156	-0.054	-0.013	0.241	0.112	0.209	0.134	0.339	0.276	0.219	0.02	-0.147	-0.199	0.367	0.037	-0.357	-0.036	0.307	-0.114	0.263	0.138	-0.075	-0.046	-0.16	-0.183	0.158	0.011	-0.039	-0.19	-0.163	0.069	0.309	-0.135	0.149	-0.029	-0.404	0.429	-0.634	-0.2	-0.258	-0.4	-0.092	0.153	0.506	0.03	-0.019	0.213	0.286	-0.165	0.058	0.017	-0.216	0.099	-0.114	0.577	-0.252	0.141	0.107	-0.448	-0.149	0.007	-0.085	0.091	-0.001	-0.071	0.165	0.173	0.736	0.21	-0.187	-0.203	-0.069	-0.441	0.078	-0.014	0.089	0.075	-0.382	-0.331	0.093	0.193	0.33	0.333	0.123	-0.024	0.26	0.034	0.141	-0.083	0.133	-0.411	0.428	-0.255	-0.221	-0.133	0.123	0.155	0.051	-0.072	-0.103	-0.214	-0.256	-0.712	0.26	0.232	0.246	0.009	-0.02	0.175	0.187	-0.161	-0.03	-0.215	0.035	-0.086	-0.164	0.38	0.039	-0.376	0.402	0.078	-0.415	-0.033	0.144	-0.108	0.402	0.017	0.13	-0.043	0.038	0.233	0.265	0.034	-0.084	0.222	0.019	0.024	0.033	0.367	0.341	-0.337	-0.08	0.293	-0.02	-0.178	0.16	-0.013	-0.163	0.034	-0.033	-0.026	0.142	-0.064	0.272	0.149	0.323	-0.104	0.042	0.287	0.116	0.175	-0.336	0.562	0.2	0.022	0.059	0.239	-0.175	0.021	0.46	-0.011	-0.276	-0.029	0.181	0.081	0.158	-0.012	0.261	0.018	-0.236	0.441	-0.089	-0.009	0.035	-0.081	-0.278	0.093	-0.438	-0.407	0.268	0.044	0.652	0.312
DDAH2	PPI	1	5.048	-0.84	-0.076	-1.747	0.354	-0.908	-0.272	0.992	-0.437	-1.255	0.692	0.309	0.633	1.023	-0.287	-0.604	-0.461	-0.877	0.734	0.025	0.067	-0.196	-0.612	-0.585	0.301	0.072	0.99	-0.883	-0.051	-0.75	-0.334	0.151	-0.093	0.055	0.415	0.581	-0.346	-0.292	1.065	1.286	0.388	-0.321	-0.991	0.71	0.162	0.481	0.32	0.162	-0.202	-0.662	0.097	0.774	0.238	-0.243	-0.198	-0.169	-0.569	-0.167	0.46	-0.259	-0.382	0.393	-0.274	0.216	-0.117	0.093	-0.681	0.145	-0.506	-0.284	0.607	0.026	-0.245	0.277	0.158	-0.659	-0.023	0.488	-0.291	-0.255	-0.407	0.506	0.248	-0.169	0.29	-0.337	0.185	0.081	0.009	-0.064	-0.001	-0.05	-0.199	-0.708	-0.277	0.255	-0.072	-0.314	-0.874	0.157	0.386	0.77	-0.182	0.386	0.227	-0.377	-0.293	0.49	0.154	0.584	0.299	0.809	0.4	-0.32	0.276	0.097	0.634	0.341	-0.421	1.337	-0.169	-0.532	-0.167	-0.128	0.097	0.011	0.695	0.506	0.321	0.195	-0.255	0.436	-0.005	-0.216	0.94	-0.293	-0.243	0.78	0.437	0.04	0.252	0.073	-0.407	-0.197	-0.374	-0.121	-0.274	0.065	0.786	-0.237	-0.166	0.703	0.204	-0.634	0.264	0.631	0.041	-0.204	0.247	0.734	0.453	0.951	-0.238	0.176	0.378	0.37	-0.158	-0.103	-0.19	0.365	-0.596	-0.343	-0.212	-0.37	0.052	-1.094	-0.083	-0.202	0.162	-0.198	-0.445	-0.345	0.664	-0.741	-0.444	0.461	0.072	0.068	-1.071	-0.028	-0.282	1.012	0.326	0.343	1.384	-0.082	-0.234	-0.228	-0.069	0.346	0.602	-0.528	0.039	0.668	-0.069	-0.041	-0.221	-0.347	-0.103	0.172	0.527	0.122	0.825	-0.362	-0.294	-0.803	-0.192	-0.355	-0.338	-0.342	-0.687	-0.118	0.321	0.222	0.199	-0.144	0.209	0.262	-0.231	-0.378	-0.814	0.063	-0.133	0.962	-0.081	-0.368	0.283	0.34	0.276	-0.49	0.156	-1.294	0.391	0.456	-0.105	0.285	0.34	0.419	-0.13	-0.041	0.002	0.355	0.125	0.811	0.064	0.283
PPP1R14B	PPI	1	2.872	-0.75	0.773	-1.332	-0.036	-0.206	-0.072	-0.578	-0.82	0.081	-0.392	-0.333	0.471	1.007	-0.298	0.255	-0.256	-0.363	0.737	-0.446	0.141	-0.073	-0.789	-0.311	0.131	-0.254	-0.372	1.255	-0.069	0.44	-0.29	0.218	-0.969	-0.619	0.584	-0.479	-0.28	-0.562	0.111	0.55	-0.856	0.266	0.215	-0.108	0.721	-0.327	-0.958	0.881	-0.383	-0.547	-0.102	-0.211	-0.077	0.311	-0.149	0.017	0.417	0.299	0.698	0.18	-0.823	-0.295	0.896	-0.799	-0.372	-0.036	0.156	-0.171	-0.281	-0.088	0.273	-0.149	0.512	-0.617	-0.345	0.788	0.698	-0.206	0.168	-0.824	0.333	0.388	0.465	0.033	-0.487	-0.028	0.194	-0.378	0.675	-0.316	0.781	0.106	0.351	0.431	0.64	0.953	0.262	0.231	0.011	-0.145	-0.198	0.102	0.011	-0.42	-0.375	0.586	0.531	-0.031	0.317	-0.555	0.227	0.243	0.051	-0.004	0.023	0.099	-0.011	0.257	-0.301	0.008	-0.135	-0.841	0.214	0.32	0.2	0.592	-0.204	-0.33	-0.072	-0.433	-0.152	-0.08	-0.214	0.586	0.234	-0.045	0.014	-0.348	-0.249	0.187	-0.638	-0.078	0.153	0.019	0.225	0.362	0.289	-0.089	-0.3	0.178	0.511	-0.77	-0.079	0.328	-0.318	-0.46	0.031	-0.352	-0.466	0.683	-0.394	-0.104	-0.136	-0.565	-0.573	-0.153	0.813	-0.246	0.069	-0.327	-0.576	-0.367	-0.641	0.075	0.428	0.195	0.541	0.471	0.153	0.125	-0.166	-0.115	-0.138	0.061	-0.15	-0.203	0.403	0.531	-0.298	0.137	0.287	-0.52	-0.461	0.401	0.03	-0.213	0.328	0.077	0.418	-0.08	0.143	-0.375	-0.177	0.156	0.292	0.38	-0.062	0.058	-0.148	-0.051	-0.397	0.101	-0.187	0.17	0.015	0.039	0.141	-0.306	-0.366	0.263	0.385	-0.168	-0.073	-0.205	-0.162	0.032	0.695	-0.018	-0.19	-0.205	-0.106	0.157	0.008	0.148	0.116	0.558	-0.412	0.354	0.065	-0.189	0.373	-0.167	-0.151	-0.02	0.524	0.009	-0.057	0.44	0.075	-0.123	-0.186	-0.105	0.094	-0.016	0.655	-0.041
PRUNE	PPI	1	6.966	-0.792	-1.972	-0.387	-0.391	-1.411	0.113	-0.069	0.905	-0.971	-0.033	0.836	-0.157	0.02	-0.765	-0.637	-0.021	-0.47	-0.776	-0.479	0.051	-0.085	-0.256	-0.779	0.547	0.067	1.395	-0.046	-0.006	-0.594	0.139	-0.146	0.724	-0.639	-0.026	-0.801	0.762	0.206	-1.3	-0.649	-0.152	-0.511	-0.554	-0.49	0.153	0.01	0.037	0.554	-0.784	-0.661	-0.536	0.443	-0.058	-0.557	-0.265	-0.426	-0.77	-0.043	0.24	-0.169	-0.032	-0.573	-1.188	-0.184	1.468	0.058	0.064	-0.123	-0.626	0.348	0.261	0.708	-0.511	0.746	0.358	-0.72	0.387	0.998	0.277	-0.746	-0.246	-0.618	0.153	-0.671	-0.258	0.51	-0.243	0.053	-0.092	0.27	-0.492	0.186	0.243	-0.288	0.243	-0.108	0.241	-0.297	-0.409	0.129	0.659	-0.328	0.902	-0.04	0.015	-0.028	0.364	-0.524	0.552	-0.501	0.275	-0.183	-0.515	0.916	0.45	-0.762	0.248	0.316	-0.404	0.855	0.116	0.229	-0.132	0.714	0.223	0.731	0.466	-1.054	-0.602	-0.13	0.434	-0.273	-0.794	-0.364	-0.488	0.375	-1.38	-0.399	-0.15	-0.257	-1.003	-0.032	0.173	-1.117	0.268	0.182	0.729	0.886	0.507	0.069	-0.578	-0.233	0.511	-0.03	0.162	0.381	0.36	-0.201	0.242	-0.17	-0.626	0.671	0.256	0.713	-0.083	0.403	0.122	-0.371	0.775	0.464	-0.961	-0.498	-0.496	0.505	-0.867	0.684	0.878	-0.581	-0.285	-0.05	-0.632	0.87	-0.781	-0.225	-0.393	0.233	0.701	0.562	-0.546	-0.452	0.741	-0.224	-0.802	-0.31	0.468	-0.578	-0.819	-0.64	0.932	0.104	-0.534	-0.107	0.285	-0.248	-0.116	0.168	-0.511	0.348	-0.174	-0.05	-0.038	-0.578	-0.211	-0.143	0.497	0.042	0.121	-0.757	-0.652	0.002	-0.321	-0.708	0.529	-0.332	-0.305	-0.167	0.116	-0.068	-0.363	0.814	0.128	0.431	0.007	-0.008	0.494	-0.363	0.056	0.583	0.472	-0.362	-0.243	0.264	-0.194	-0.322	0.891	0.14	0.851	0.263	-0.091	-0.068	0.22	-0.229	-1.008	0.416	-0.148	-0.129
FANCE	PPI	1	10.262	-1.914	-3.403	-2.557	0.263	-2.773	-0.203	-0.603	-1.75	-0.431	-1.041	-0.16	0.355	3.936	-0.462	-0.193	-2.806	-0.806	-1.673	0.33	-1.65	-0.265	0.295	-3.146	-1.981	-1.824	1.285	-0.159	0.499	-0.21	-0.016	0.485	0.591	0.209	0.276	-0.332	0.073	0.123	-0.027	1.085	-0.244	-0.116	-0.523	0.487	0.647	0.054	0.871	0.182	0.237	0.031	0.31	-0.888	-0.047	-0.118	0.033	1.274	-0.867	-0.166	-0.54	-0.459	0.497	0.777	-0.735	-0.92	-0.587	-0.296	0.134	-1.033	0.494	1.394	1.16	-0.763	-0.378	0.475	0.017	-0.558	0.427	-1.06	-1.967	1.506	-1.403	1.132	-0.744	-0.476	0.938	-1.38	0.133	-1.056	-0.117	0.886	0.718	0.565	-0.176	-0.256	-0.541	0.238	-0.696	0.217	-0.045	-0.544	-1.254	1.205	0.327	0.396	0.312	1.653	0.293	-0.532	0.648	0.381	0.68	0.546	-0.017	0.331	-0.776	1.458	-0.764	0.301	-0.537	-1.024	-0.793	1.14	-0.003	0.278	0.531	-0.879	0.275	-0.705	1.498	-1.311	0.15	1.069	0.634	-0.007	-0.795	-0.85	0.346	-0.017	0.228	0.438	0.971	0.5	-0.307	0.421	0.409	-1.354	-0.761	0.204	-0.078	-0.243	-0.205	0.011	0.022	0.108	-0.708	0.749	0.107	-0.579	-0.467	0.243	-0.097	-0.148	0.509	0.457	0.476	0.919	-0.274	0.908	-0.287	0.242	-0.257	0.509	0.84	-0.278	0.351	0.201	-0.496	-0.112	0.206	0.009	1.096	-0.239	-1.065	-0.422	-0.506	-0.674	-0.727	-0.153	0.47	1.324	-0.213	-0.624	0.552	0.608	0.452	-0.244	-0.784	1.238	0.225	-0.076	1.422	0.033	-0.334	0.602	-0.155	-0.202	0.762	0.692	-0.055	-0.198	-0.089	0.932	0.082	-0.173	0.11	-0.063	-0.229	0.879	-0.211	-0.151	1.028	0.465	-0.009	-0.423	-0.697	-0.213	-0.405	0.081	0.954	-0.104	0.025	0.529	-1.203	0.375	0.783	0.362	0.658	-0.038	-0.107	0.194	0.041	1.325	0.571	-1.484	0.544	-0.149	-0.339	0.325	0.421	0.443	-0.472	-0.038	0.109	-0.123	-0.553	-0.766
FGFBP2	PPI	1	3.232	0.195	0.164	-0.874	0.331	-0.619	-0.218	0.415	-0.311	-0.233	-0.176	0.126	-0.078	0.901	-0.337	-0.209	0.085	0.305	-0.11	0.228	0.63	0.135	-0.026	-0.722	0.07	-0.307	-0.716	-0.146	0.414	0.115	0.607	0.176	-0.424	-0.75	-0.494	0.072	-0.011	0.158	0.236	0.193	-0.608	0.122	-0.016	0.74	-0.808	0.078	-0.105	0.277	-0.145	0.278	0.346	0.33	0.281	0.463	-0.209	0.582	-0.076	-0.043	-0.454	-0.655	-0.045	0.653	0.211	0.044	0.657	-0.953	-0.116	0.185	-0.478	0.465	0.073	-0.006	0.381	-0.214	0.563	0.044	-0.158	0.143	-0.451	-0.217	-0.258	0.019	0.018	0.2	-0.644	-0.263	-0.169	0.357	-0.744	-0.203	0	0.454	-0.271	0.077	-0.555	0.109	0.338	-0.111	-0.501	0.378	0.327	-0.108	-0.116	-0.286	-0.058	0.038	-0.263	0.08	-0.24	-0.041	0.488	-0.682	-0.065	-0.093	0.456	0.213	-0.069	0.234	0.318	-0.415	0.465	0.228	0.588	-0.493	-0.282	-0.066	-0.869	0.004	0.019	-0.336	0.105	-0.395	0.144	-0.603	0.029	0.257	0.36	0.105	-0.322	0.077	-0.085	0.014	0.081	-0.181	-0.221	0.429	0.096	-0.097	0.26	-0.489	0.11	0.238	-0.006	-0.945	-0.246	-0.006	-0.393	-0.238	-0.004	0.073	0.601	-0.518	-0.214	-0.52	-0.203	-0.384	-0.054	0.829	0.371	0.162	0.017	-0.173	-0.015	0.076	0.636	0.427	0.152	-0.072	-0.142	-0.319	0.387	-0.271	0.175	0.112	-0.177	0.563	0.065	-0.112	-0.249	-0.044	0.039	0.33	-0.352	-0.74	-0.046	0.14	-0.116	0.194	-0.088	0.183	-0.265	0.594	-0.29	-0.066	-0.463	0.28	-0.31	-0.457	0.183	0.339	-0.381	0.079	0.533	-0.571	0.181	-0.001	0.329	-0.047	-0.358	-0.079	-0.186	-0.327	-0.281	0.37	0.397	-0.106	-0.399	-0.459	-0.257	0.602	0.04	0.284	-0.464	0.063	-0.235	-0.403	0.211	-0.027	-0.129	-0.344	0.103	0.442	0.206	-0.107	0.283	-0.012	-0.537	-0.213	-0.251	-0.038	0.379	-0.194	0.439	-0.131	0.108	0.692
REEP5	PPI	1	2.326	-0.799	-0.723	0.156	-0.103	-0.311	-0.033	-0.18	0.377	-0.575	0.179	-0.043	-0.158	-0.569	0.262	0.342	0.043	-0.422	0.005	0.028	-0.298	-0.527	-0.363	0.061	0.438	-0.148	-0.375	-0.319	-0.216	-0.008	0.041	-0.475	-0.35	-0.221	-0.209	0.049	0.41	-0.047	0.14	0.036	0.079	-0.195	0.524	-0.644	-0.247	-0.169	0.143	0.421	0.494	-0.561	-0.505	0.396	-0.42	-0.05	-0.283	-0.148	-0.226	-0.024	0.159	0.016	0.254	0.063	0.744	0.018	0.175	-0.019	0.262	0.36	-0.139	0.288	0.017	0.287	0.184	-0.137	-0.446	0.023	-0.147	0.432	-0.366	-0.013	-0.142	-0.467	0.152	-0.272	0.055	-0.103	-0.502	0.163	-0.428	0.3	-0.372	0.115	-0.142	-0.23	-0.336	-0.173	-0.257	-0.047	-0.034	0.383	-0.168	0.457	-0.257	-0.197	0.064	0.069	0.217	0.615	0.104	-0.152	0.113	-0.195	0.305	-0.223	-0.099	0.31	0.233	-0.309	-0.16	0.041	-0.059	-0.161	0.102	0	0.405	-0.314	-0.132	-0.042	0.421	0.204	0.14	-0.473	0.02	0.011	-0.15	0.034	0.028	-0.194	-0.631	-0.417	0.23	0.339	-0.221	-0.169	-0.15	-0.145	-0.231	-0.665	-0.073	0.108	0.124	-0.616	0.25	0.363	-0.23	0.037	-0.018	-0.091	0.152	-0.002	-0.123	-0.005	-0.258	0.143	-0.146	0.073	-0.29	0.04	-0.066	-0.187	0.232	0.302	0.238	0.327	0.108	-0.029	0.214	0.191	0.01	0.12	0.002	-0.001	-0.236	0.023	-0.046	-0.217	0.035	-0.273	0.071	-0.307	0.022	-0.343	-0.186	-0.267	0.175	-0.055	-0.228	-0.189	0.281	0.026	-0.114	0.382	-0.218	-0.061	0.13	-0.079	-0.039	-0.238	-0.113	-0.339	0.227	0.121	0.624	0.147	-0.181	0.013	0.523	0.158	-0.268	-0.156	-0.319	0.318	0.371	0.082	0.017	-0.087	-0.289	-0.453	-0.435	-0.253	0.045	0.251	-0.057	-0.303	0.115	-0.212	0.335	-0.528	0.099	0.083	-0.242	-0.299	-0.119	0.081	0.008	0.59	0.132	0.112	-0.006	-0.363	0.264	-0.112	0.108	-0.135	0.285	0.34
KISS1R	PPI	1	5.864	-0.752	-0.569	-2.909	0.208	-0.986	-0.932	1.873	-1.491	-3.177	1.302	0.239	0.493	2.273	0.279	-1.158	-0.371	-0.673	-1.376	-0.049	-0.869	-0.874	-0.691	-0.79	-0.071	-0.206	-1.04	0.053	-0.664	-1.203	0.543	-0.652	-0.061	-1.099	-0.519	-1.128	1.189	-0.087	0.22	-0.579	0.748	-1.706	-0.068	-0.59	1.719	0.084	-0.558	-0.508	-0.678	0.722	-0.584	1.113	0.444	-1.505	-0.339	0.002	0.981	0.555	0.813	0.543	0.681	-0.914	0.372	-0.389	0.692	0.198	0.442	-0.664	0.244	-0.736	-0.553	0.274	0.27	0.178	-0.816	-0.348	1.063	-0.559	0.429	-0.669	0.888	0.224	0.412	-0.885	0.932	0.364	-0.198	-0.144	0.167	-0.295	0.211	0.218	-0.403	0.169	-0.173	-0.64	-0.114	0.405	-0.329	0.453	0.473	0.242	0.036	-0.393	-0.408	0.606	-0.072	-0.489	-0.488	-0.006	0.252	-0.556	-0.807	-0.603	-0.189	-0.206	0.379	-0.635	0.26	-0.181	-0.344	-0.275	-0.215	0.261	0.301	0.42	-1.465	-0.839	0.666	0.125	0.801	0.587	0.09	-0.232	0.014	-0.348	0.201	-0.174	0.003	-0.078	-0.799	0.437	-0.581	0.201	-0.274	-0.497	0.08	-0.485	-0.235	1.138	0.076	0.235	-0.067	0.061	0.378	0.308	0.905	-0.872	-0.458	0.447	0.431	0.47	-0.423	-0.188	-0.509	0.276	0.532	-0.603	-0.194	0.022	-0.116	0.256	-0.281	-0.471	0.069	0.152	0.557	0.212	0.423	0.517	-0.055	0.505	0.122	0.019	-0.074	-0.74	0.907	-0.315	-0.228	-0.109	-0.258	-0.284	0.13	-0.33	0.072	-0.446	-0.086	-0.587	1.024	0.074	0.069	-0.051	-0.427	-0.165	-1.002	-0.553	-0.313	0.379	-0.757	-0.214	-0.262	0.281	-0.387	-0.281	-0.59	0.078	0.512	0.342	0.15	-0.012	-0.01	0.033	-0.192	0.746	-0.137	0.263	-0.422	0.298	-0.175	0.273	-0.086	0.732	-0.296	-0.254	-0.666	0.155	-0.477	0.236	-0.218	0.494	0.056	-1.121	0.589	-1.088	-0.339	0.027	0.313	-0.298	0.128	-0.929	-0.066	0.078	0.19	0.05	0.684	0.004
CCT3	PPI	1	7.339	-1.568	-1.347	-0.103	-0.513	-1.336	0.525	-0.272	1.232	-0.732	1.366	-0.693	-0.151	-0.145	0.122	1.018	-0.553	-0.065	0.841	-0.151	-0.648	-0.172	-0.052	0.81	1.027	-0.668	-0.269	0.138	-0.678	0.538	0.149	-0.139	-0.034	0.473	0.268	-0.845	-0.351	-0.285	0.24	1.298	-0.733	0.269	-0.363	-0.014	-0.17	-0.449	-1.003	-0.287	0.362	0.053	0.352	-0.349	-0.379	-0.183	-1.118	-0.021	0.197	-0.858	0.851	-0.831	-0.398	0.293	0.428	-0.13	-0.723	-0.989	-0.704	-0.391	0.126	-0.316	0.068	-1.659	0.608	-0.692	0.031	0.077	-0.28	0.253	-0.273	-1.306	-0.485	1.378	0.292	-0.071	-1.036	0.322	0.977	0.179	0.744	-0.188	0.464	0.015	0.879	-0.486	-0.137	-0.069	0.146	-1.023	0.438	0.008	0.722	-0.224	1.453	0.18	0.58	0.079	-0.096	-0.885	0.098	-0.717	-0.349	-0.446	0.224	0.48	-0.41	-0.517	-0.681	0.449	-0.059	-0.504	-0.348	-0.277	0.162	-0.543	-1.156	0.561	-0.562	0.959	0.147	-0.354	-0.558	0.448	-0.032	0.272	0.793	0.534	-0.102	-0.572	0.455	-0.336	0.339	0.069	-0.123	-0.596	0.221	0.319	0.524	-0.747	0.417	0.34	-0.67	0.702	0.125	-0.141	0.19	0.027	-1.049	-1.71	0.065	1.396	-0.168	0.207	-0.711	-0.641	-0.057	0.366	-0.365	-0.447	-0.383	0.447	0.55	0.403	0.627	0.503	-0.99	-0.68	-0.697	-0.33	0.511	-1.11	-0.351	-0.58	-0.416	-0.293	0.187	-0.318	-0.414	0.382	0.612	-0.017	0.22	0.059	0.035	-0.519	0.421	-0.545	0.695	0.433	-0.144	0.462	-0.768	0.006	-0.347	-0.028	0	0.095	0.785	-0.501	-0.067	-0.487	-0.112	0.21	0.255	-0.479	0.023	-0.318	-0.9	-0.395	0.512	0.381	-0.702	-1.204	0.197	-0.139	-0.499	-0.358	-0.492	-0.123	-0.943	0.073	0.743	-0.258	-0.174	0.291	0.091	0.041	0.093	0.829	0.442	-0.946	0.196	0.594	0.825	0.169	-0.15	-0.054	0.105	-0.675	0.01	-0.461	-0.155	0.601	0.085	-0.053	0.299	-0.027
SLC15A2	PPI	1	9.164	-1.28	-1.183	-0.512	0.239	-1.417	-0.254	2.463	1.563	-3.287	1.155	-0.729	-0.388	-1.905	0.681	0.624	-0.958	-0.513	-0.88	-0.237	-1.185	-1.421	0.541	0.828	0.782	1.088	-0.488	0.307	0.963	-0.954	-0.05	0.166	-2.033	-1.167	0.206	0.46	0.582	0.539	0.34	0.23	1.055	-0.436	-0.082	-0.36	-0.483	0.058	-0.233	0.076	-0.832	0.394	0.566	-0.115	-1.411	-0.251	-0.438	0.273	-0.553	-0.983	0.253	-0.346	-0.086	0.22	-0.282	0.21	0.779	-1.241	-0.503	-0.029	-0.202	0.245	-0.325	0.088	-0.704	1.218	0.445	0.013	-0.221	-0.823	-0.737	-1.008	-0.324	-0.656	0.137	-1.587	0.27	0.692	-0.445	-0.707	-0.208	0.39	0.101	0.246	0.279	-0.413	-0.947	-0.594	-0.29	-0.397	-1.082	-0.1	0.157	-0.669	-0.143	-0.049	-0.48	0.206	-0.503	-0.048	1.201	-0.141	0.034	-0.573	0.903	0.331	1.323	-0.321	-0.848	-0.495	-0.688	1.185	0.148	0.09	-1.248	-0.375	-0.666	0.538	0.171	-0.036	-0.206	0.107	0.545	0.178	0.786	0.897	-0.789	0.058	0.026	-0.192	0.114	0.099	-0.18	0.154	-0.357	1.145	-0.205	-0.019	-0.441	-1.281	-0.918	0.473	-0.041	-0.213	0.479	-0.548	0.321	0.077	0.471	0.209	0.142	0.223	-0.136	0.306	0.669	-0.666	0.373	-0.213	0.005	0.191	0.9	-0.099	0.392	-0.328	0.005	0.248	0.973	1.063	0.62	1.051	-0.402	0.697	-0.02	-0.771	1.027	0.582	0.656	0.147	-0.318	-0.611	0.349	-0.273	-0.514	-0.107	0.134	-0.522	-0.704	0.575	1.435	0.237	1.727	0.475	0.243	0.205	0.192	-0.717	0.147	0.747	-0.01	0.554	0.231	-0.699	-0.03	-0.145	0.305	-0.689	-0.498	-0.324	-1.488	-0.101	0.767	0.024	1.13	-0.601	-0.745	0.339	0.302	0.097	0.558	0.766	-0.314	0.162	-0.338	0.417	-0.353	-0.13	0.716	0.799	-0.979	-0.818	0.009	-0.484	0.587	-0.092	-0.171	-0.851	-0.422	-0.094	-0.887	0.055	0.24	-0.258	-0.763	-0.779	0.167	0.365	0.326	-0.143
PTMA	PPI	1	2.823	-1.26	-0.596	0.849	-0.117	-0.179	-0.244	-2.242	-1.788	3.454	-1.35	-0.332	0.553	2.367	3.17	5.429	-4.951	0.532	0.275	0.626	0.533	-1.269	0.891	-0.336	-0.375	-2.998	1.025	1.221	0.674	-0.968	0.317	0.796	0.485	0.604	0.39	-0.597	0.221	-0.117	0.27	-0.331	-0.603	-0.302	0.34	-0.184	0.817	0.238	-0.27	0.421	0.48	0.416	0.433	-0.812	-0.365	-0.142	0.029	-0.069	-0.233	0.193	-0.415	0.226	-0.153	-0.078	0.175	-0.274	0.281	0.53	-0.219	0.272	0.533	-0.81	-0.4	-0.154	0.088	0.485	0.534	-0.004	-0.013	0.179	0.007	-0.564	-0.194	0.093	-0.191	-0.495	0.241	-0.257	-0.567	-0.362	0.07	-0.138	-0.014	-0.305	-0.019	-0.723	-0.158	0.182	0.663	-0.414	0.215	0.191	-0.074	0.318	0.699	-0.085	-0.062	-0.342	-0.023	-0.24	-0.107	-0.039	-0.168	0.268	-0.105	0.306	0.067	-0.267	0.136	-0.45	0.249	0.17	-0.445	-0.131	-0.155	-0.04	-0.781	0.217	0.056	-0.458	0.144	0.035	-0.003	0.078	0.304	-0.087	-0.085	0.054	-0.209	0.321	-0.305	0.039	0.34	0.077	0.148	-0.173	-0.21	0.085	0.001	-0.346	-0.034	0.56	-0.158	-0.352	-0.265	0.206	-0.461	-0.479	-0.02	0.072	0.207	-0.126	0.12	-0.318	0.111	0.338	0.14	0.09	0.261	-0.228	0.338	-0.159	0.23	-0.161	-0.06	0.121	-0.249	0.024	0.189	0.14	-0.342	0.49	0.294	-0.13	0.166	-0.004	0.075	0.055	0.383	-0.191	0.432	-0.018	0.64	-0.218	-0.258	-0.085	0.175	0.294	0.038	-0.11	-0.137	0.081	-0.238	0.136	0.366	0.138	-0.135	0.352	-0.228	-0.047	-0.202	0.027	-0.101	0.265	-0.243	0.028	-0.034	0.067	-0.347	0.045	-0.048	0.194	0.135	0.173	-0.27	-0.124	0.059	0.267	0.061	-0.012	-0.015	0.039	0.181	0.02	-0.215	-0.109	-0.141	0.075	-0.129	0.105	-0.237	-0.049	-0.319	0.004	-0.373	0.205	0.329	0.057	0.113	0.416	0.247	0.109	-0.169	0.275	-0.098	-0.094	-0.15	-0.132
UGT2B28	PPI	1	6.039	-0.901	-1.471	-0.339	0.244	-0.377	-0.006	-0.035	1.374	-2.581	0.943	0.15	-0.108	-1.181	0.187	0.845	-0.034	0.122	-0.013	-0.375	-0.805	-1.148	0.247	0.52	0.563	0.322	-0.296	-0.913	-0.526	-0.126	0.662	-0.31	-0.338	-0.897	-0.523	-0.621	-0.273	-0.408	0.284	-0.375	-0.753	-0.245	-0.255	-0.073	0.131	-0.622	0.303	0.149	0.506	-0.071	-0.623	1.178	-0.696	-1.287	0.104	-0.809	-0.361	0.794	0.113	0.301	0.234	0.496	0.509	-0.284	-0.762	-0.785	0.125	0.48	0.297	0.218	0.738	0.629	-0.32	-0.156	-1.02	-0.201	-0.07	0.21	0.904	1.061	-0.571	0.203	-0.539	0.159	-0.233	-0.069	-0.842	-0.424	0.097	-0.392	-0.665	0.924	-0.415	0.501	0.601	0.644	0.438	0.402	-0.2	0.571	0.762	0.359	-0.711	0.552	-1.297	-0.313	-1.184	-1.689	-0.569	0.146	-1.895	0.124	-0.843	-1.079	-0.268	-0.071	0.375	0.732	-0.309	-0.146	-0.455	-1.054	-0.085	-0.391	0.293	0.232	-0.801	0.331	0.902	0.477	1.381	-0.503	-0.5	-0.172	-1.029	0.93	1.012	0.501	-0.236	0.781	-0.881	-0.161	-0.517	-0.336	0.543	-0.492	0.386	-1.082	-0.086	1.074	-0.057	-0.327	-0.328	0.233	-0.239	0.115	-0.176	-1.07	-0.101	0.409	-0.757	-1.454	0.218	-0.668	-0.292	-0.328	-0.051	0.93	-0.444	-0.128	1.305	-0.069	0.253	0.254	-0.065	0.288	-0.714	-0.154	1.68	0.898	-1.812	-0.427	2.081	2.171	0.619	0.013	0.953	1.117	-1.128	0.503	-0.083	-0.678	-1.091	-2.156	0.512	0.945	0.262	-1.424	-0.566	0.018	0.984	0.797	-0.352	1.394	1.339	-0.444	0.453	0.645	1.38	0.246	-0.355	0.335	0.483	0.891	0.288	-0.033	0.441	-0.497	-2.27	0.837	0.464	-1.139	1.624	1.58	-0.099	-1.551	1.669	-0.296	-0.246	0.991	-0.309	-0.932	0.362	1.561	0.246	-0.679	0.289	1.452	-0.951	0.384	0.741	1.19	0.239	-0.04	-0.183	-0.364	1.286	0.352	0.402	-0.3	0.761	0.806	-0.054	0.488	0.64	-0.921
G0S2	PPI	1	1.643	-0.696	-1.001	-0.592	-0.021	-0.687	-0.233	-0.336	-0.142	-0.371	-0.128	-0.073	0.158	0.716	-0.579	-0.45	0.29	-0.262	-0.058	-0.089	-0.174	-0.24	-0.019	0.152	0.264	-0.142	0.062	-0.285	-0.307	-0.695	0.207	-0.16	0.341	0.072	-0.421	-0.246	0.284	-0.483	0.019	0.28	0.297	-0.475	-0.032	-0.242	-0.017	-0.068	-0.051	-0.136	-0.095	0.303	0.579	0.328	-0.38	-0.627	-0.216	0.541	-0.584	-0.091	-0.407	-0.159	-0.245	-0.25	0.347	0.249	0.217	-0.485	0.057	0.499	0.232	-0.076	0.086	0.265	-0.331	-0.168	0.103	-0.505	0.093	0.054	0.033	-0.145	0.162	-0.123	-0.223	-0.043	0.303	0.187	0.01	-0.279	0.135	-0.006	-0.132	0.281	-0.175	0.218	-0.2	0.548	-0.473	0.261	-0.229	0.073	0.065	-0.219	-0.05	0.211	-0.204	0.048	-0.335	-0.619	-0.015	-0.256	0.422	0.033	-0.342	-0.14	0.67	0.091	0.014	-0.059	-0.04	0.093	0.087	0.016	0.049	0.304	-0.322	0.098	-0.11	-0.156	-0.089	0.2	0.044	-0.369	-0.046	-0.357	-0.454	0.577	-0.091	0.008	-0.222	0.499	-0.31	-0.305	0.246	0.501	-0.098	0.136	-0.304	-0.014	-0.187	0.064	0.102	0.341	0.118	0.099	0.157	-0.475	0.03	-0.551	0.048	0.166	0.117	0.083	-0.417	0.144	0.278	0.618	-0.075	0.381	0.277	0.048	-0.075	-0.079	-0.232	-0.156	0.142	0.256	0.067	-0.104	0.031	-0.17	-0.115	-0.114	0.458	0.05	-0.117	-0.16	-0.15	-0.056	0.106	0.097	-0.193	-0.257	-0.226	0.144	-0.22	-0.051	0.381	-0.119	0.473	-0.194	0.45	-0.048	-0.237	0.633	-0.418	0.063	0.128	-0.233	0.03	-0.121	0.338	0.298	-0.006	0.131	0.184	0.216	-0.031	-0.147	-0.155	0.081	-0.155	0.019	0.125	0.23	-0.483	0.314	-0.443	-0.179	0.098	-0.024	0.224	-0.045	0.038	0.163	-0.243	-0.155	-0.021	0.319	-0.132	0.321	0.158	0.146	-0.154	-0.165	-0.262	-0.067	-0.259	-0.111	-0.02	-0.079	-0.247	-0.009	0.144	-0.192	-0.33	0.366
SUN2	PPI	1	12.865	-0.848	-4.344	-3.566	-0.276	1.753	-0.217	0.749	-0.567	0.198	-0.081	-0.361	0.649	2.769	0.494	-2.217	1.612	-2.033	3.608	-0.108	-2.061	1.049	2.398	-1.766	-2.126	0.854	-0.359	-0.731	-1.605	-0.357	0.131	-1.443	1.262	0.485	-0.435	0.602	-0.581	0.043	-0.256	-0.623	2.165	2.065	-0.154	1.505	0.443	0.794	-0.593	0.626	-0.719	1.598	1.025	0.071	-0.426	-0.503	-0.771	-0.154	-0.222	0.762	-0.483	-0.08	0.037	-0.022	0.332	0.424	0.606	-0.018	0.839	-0.736	0.764	0.656	-0.005	0.617	0.215	0.417	-0.042	-0.893	-0.147	-0.831	0.163	0.717	0.117	0.251	0.911	-0.321	1.801	1.166	0.48	-0.332	-0.325	-0.692	-0.351	-0.859	0.246	-0.448	0.112	-2.752	0.914	-0.109	0.688	0.81	0.004	0.981	-0.763	0.458	-0.347	0.867	0.291	-0.288	0.073	0.688	0.799	-0.206	-0.343	0.521	-0.386	-1.797	0.885	0.311	0.214	-0.465	0.019	-0.433	0.483	0.135	-0.942	-0.359	-0.41	1.086	-0.576	0.78	-0.177	1.518	0.079	0.673	0.526	-0.537	0.012	0.742	0.492	-2.082	-0.379	-1.478	-0.6	-1.362	-0.397	-0.478	0.83	-0.01	-1.4	-0.416	-0.412	0.54	0.467	0.205	-0.112	-0.903	-0.091	0.472	-0.317	0.268	-1.047	0.357	0.337	-0.168	-0.02	0.121	-0.295	0.44	0.74	-0.871	0.06	0.138	0.118	-0.08	-0.336	-0.218	0.527	0.555	-0.546	-0.453	-0.227	0.382	-0.546	-0.054	0.871	-0.112	-1.099	0.214	1.063	-0.037	-0.506	0.499	-0.085	0.197	0.934	0.079	-1.012	-0.864	-0.364	-1.091	0.98	-0.378	-0.579	0.415	-0.27	-0.044	0.815	-0.15	0.906	0.679	-1.41	-0.651	-0.057	0.157	0.863	0.054	0.597	-0.683	0.65	0.563	0.039	-0.182	-0.619	-0.618	0.326	-0.621	-0.139	-0.167	0.6	0.601	0.083	-0.189	-0.308	-1.04	-0.445	0.889	-0.417	-0.544	0.939	-0.958	-0.645	-0.068	-0.535	1.096	-0.21	0.576	0.271	1.811	0.099	-0.814	0.261	-0.422	0.311	-0.351	-0.286	0.469
USP17L13	PPI	1	7.102	-0.5	-1.915	-0.657	-0.22	-0.321	-0.079	0.982	0.491	-0.813	-0.131	0.038	-0.387	0.427	0.345	-1.244	0.231	0.331	-0.203	0.102	0.005	-0.166	0.024	-0.127	-0.388	0.075	-1.04	-1.303	0.313	-1.16	0.475	0.624	0.572	-0.516	-0.069	-1.107	1.029	-0.936	0.075	0.74	-0.478	-1.641	-1.684	0.283	0.88	-0.272	-0.843	-1.714	-1.919	-0.033	0.943	1.085	2.592	0.133	0.408	-1.887	0.94	-5.375	-1.057	-3.553	-5.197	-2.858	-1.517	-3.375	1.804	-1.614	-8.46	9.005	1.694	-4.832	-2.14	0.986	-0.132	-2.657	-1.878	-2.582	-3.651	-2.8	5.153	-0.16	1.738	0.201	0.133	2.144	-0.068	-4.532	0.72	0.244	-0.782	-0.258	-0.96	-0.313	0.885	1.42	0.056	-1.915	0.062	-0.08	-0.038	0.265	0.184	0.621	-1.194	-0.159	0.029	-2.36	-1.306	0.588	1.295	0.167	0.77	-0.383	-0.288	0.859	0.08	0.363	-0.82	0.641	-0.308	-0.857	-0.971	-0.062	-0.342	0.06	-0.046	-0.411	0.197	0.148	0.288	-0.714	1.232	-0.012	-0.174	0.223	-0.298	-0.024	0.137	0.363	0.626	-0.713	-0.669	-0.538	0.299	-0.342	-0.434	-0.262	-0.801	0.141	0.045	-0.095	0.187	-0.073	0.056	0.371	-0.862	-0.183	0.586	-0.16	1.051	-0.194	0.021	-0.448	0.006	0.035	-0.142	0.165	0.08	0.427	0.212	0.433	0.487	-0.475	0.277	-0.381	0.577	0.06	-0.636	0.093	-0.277	0.092	-0.55	0.343	-0.144	-0.729	-0.073	-0.368	0.002	0.284	0.181	-0.298	0.466	0.616	0.32	0.257	0.122	0.029	0.545	-0.067	-0.038	0.12	-0.093	0.43	0.206	0.389	-0.07	-0.45	-0.214	0.017	-0.159	-0.247	0.419	-0.2	0.286	-0.011	0.331	-0.082	-0.788	-0.08	-0.829	-0.271	0.116	-0.15	0.018	-0.914	0.21	0.306	0.014	-0.047	-0.007	0.131	-0.373	0.192	-0.35	-0.039	0.112	-0.384	-0.051	-0.786	-0.195	-0.028	-0.125	-0.406	-0.211	0.183	-0.18	-0.181	0.204	-0.269	0.032	-0.004	0.189	0.204	0.475	0.165	0.443	0.183
WDR38	PPI	1	4.167	0.56	-0.958	-0.789	0.282	0.691	0.582	0.096	0.246	-1.64	1.242	-0.226	-0.621	0.433	0.177	-0.194	-0.222	0.379	-0.146	0.128	0.158	-0.164	-0.174	-0.101	0.334	0.461	0.403	-0.022	0.14	0.22	0.284	0.297	0.866	-0.112	-0.771	-0.499	0.22	-0.988	0.206	-0.4	0.389	-0.018	-0.06	-0.069	-0.202	-0.435	0.469	-0.391	0.498	-0.195	-0.292	-0.408	-0.065	0.099	-0.492	-0.097	0.216	0.131	0.421	0.364	0.314	-0.479	1.124	-0.659	0.871	0.554	0.443	-0.184	0.718	-0.008	-0.514	-0.696	-0.442	0.291	-0.283	0.376	-0.681	0.285	-0.458	0.145	-0.275	0.514	-0.102	0.047	-0.749	-1.184	0.494	0.973	0.183	0.968	0.056	0.139	-0.074	-0.276	-0.725	-1.027	1.485	0.145	0.707	-1.096	-0.772	-0.15	0.878	1.007	-0.084	-0.638	0.431	-0.169	0.069	-0.427	-0.403	-0.289	1.171	-0.355	0.017	0.306	-0.437	0.777	-0.707	-0.896	-0.404	-0.26	1.192	-0.631	-0.102	0.139	-0.53	-0.381	0.529	-0.008	-0.075	0.184	0.54	0.03	-0.423	-0.313	0.827	0.505	-0.561	0.207	-0.775	-0.523	0	-0.048	0.445	0.403	0.367	0.907	0.054	-0.271	-0.767	-0.383	0.441	-0.485	0.465	0.768	-0.465	0.148	0.246	-0.614	0.642	0.742	-0.07	-0.035	-0.199	-0.403	0.312	0.196	-1.015	-0.494	-0.224	-0.35	0.836	-0.531	0.64	0.954	0.151	0.035	-0.952	0.311	-0.221	0.348	-0.6	-0.014	0.321	0.134	0.098	-0.255	-0.858	0.149	0.291	0.274	0.573	-0.692	0.324	-0.774	0.089	0.285	0.646	0.132	0.528	0.097	-0.259	0.143	0.035	-0.124	0.607	0.295	0.437	0.242	0.481	0.223	-0.183	-0.539	-0.456	-0.68	0.29	-0.505	0.053	-0.325	-0.08	-0.409	-0.125	0.302	-0.217	-0.089	0.432	-0.089	0.204	-0.155	0.187	-0.203	0.074	0.408	0.266	-0.278	-0.434	-0.353	0.21	-0.338	0.13	0.407	0.61	0.317	0.458	-0.277	-0.155	0.628	-0.676	0.509	-0.769	0.822	-0.093	-0.597	-0.617	-0.041
FCRL1	PPI	1	6.699	-0.084	-0.794	-1.453	0.251	0.013	0.385	1.989	-0.374	-1.139	0.511	-0.621	0.47	0.8	0.833	-0.981	0.485	-0.706	-0.33	0.85	-0.328	1.172	-0.105	-1.279	0.894	0.255	0.967	0.52	0.447	0.547	-0.25	-0.247	-0.917	0.508	0.014	0.61	0.201	0.146	0.034	-0.555	-0.745	0.276	-0.262	-0.158	-0.534	0.196	0.478	1.165	-0.117	1.012	0.546	0.243	-1.229	0.073	0.174	0.127	0.203	0.206	0.537	-0.337	-0.223	0.058	-0.226	0.348	-0.089	0.197	-0.259	0.118	0.633	-0.335	-0.362	-0.645	-0.613	-0.251	-0.272	0.493	-0.261	-0.619	0.747	-0.839	0.264	-0.18	-0.578	-0.303	-0.56	-0.044	-0.575	-0.286	-0.583	-0.148	0.347	0.048	0.392	-0.107	-1.175	-0.104	0.074	-0.084	-0.126	0.337	-0.585	0.097	-0.137	-0.025	-0.001	0.426	0.094	0.123	0.092	-0.259	0.629	0.072	-0.225	-0.066	0.676	-0.303	0.444	0.36	0.48	-1.012	0.234	0.291	-0.884	-0.743	0.184	-0.104	0.561	0.545	0.069	-0.313	-0.393	0.005	-0.317	-0.317	0.197	-0.051	0.142	0.302	-0.798	0.126	0.053	-0.345	-0.722	0.187	0.244	-0.319	0.115	0.392	-0.006	0.345	-1.023	-0.602	-0.222	1.054	0.643	-0.306	0.744	0.367	0.791	0.093	0.599	-0.266	0.629	0.06	-0.885	-0.878	0.7	1.475	-0.176	-0.084	-0.021	-0.488	-0.138	-0.195	0.942	-0.335	0.03	-0.09	0.335	-0.589	0.182	0.414	0.699	0.403	0.056	0.308	0.177	-0.314	0.586	0.377	0.609	-0.489	0.363	-0.356	0.36	0.239	0.627	0.269	-0.033	0.341	0.418	-0.15	-0.532	-0.216	0.004	0.71	-0.609	0.128	0.183	-0.193	0.056	-0.409	0.886	-0.189	0.008	-1.285	-0.064	0.179	-0.308	-0.006	-0.509	-0.318	0.403	-0.61	-0.326	0.105	-0.45	-0.42	-0.06	0.376	-0.158	0.11	0.113	-0.275	-0.242	0.173	0.294	0.374	0.027	-0.897	0.327	0.083	-0.742	-0.062	-0.198	0.054	-0.289	0.054	0.197	-0.093	0.23	-0.007	-0.028	0.78	0.484	0.649
CD3EAP	PPI	1	9.301	-0.684	1.44	-1.51	-0.059	-0.224	-0.571	0.146	-3.32	1.659	-0.896	0.142	-0.279	-1.477	-0.423	0.081	-0.188	0.789	0.255	1.986	2.585	-1.496	-1.107	-1.818	3.062	-1.538	-2.179	-2.554	-0.279	-0.171	1.2	-2.942	-1.51	-1.304	-1.073	-0.845	2.221	1.23	-1.051	0.061	0.425	0.225	-2.14	1.408	-0.148	-1.707	1.319	-1.591	-1.368	-2.524	1.586	0.576	1.55	-0.376	-0.655	5.858	1.296	1.664	-0.716	-2.425	-0.869	0.07	-0.433	0.981	0.815	-0.243	1.017	-1.533	-1.878	1.109	0.36	-1.245	-0.943	-1.99	0.709	-0.071	-2.35	-2.42	1.803	-0.145	2.264	-0.169	-0.545	0.359	-1.833	0.173	0.499	-0.389	-1.459	0.235	0.762	-1.87	0.47	-1.043	2.044	1.784	2.311	-0.012	0.256	0.267	1.092	-1.464	0.17	-0.64	2.22	0.533	0.348	-0.2	-0.589	-0.583	0.36	-1.019	-1.252	-0.404	-1.089	2.211	-1.231	1.843	0.84	0.45	0.967	0.197	1.015	0.017	-1.233	0.404	0.026	0.6	-0.611	-0.097	-0.144	-0.661	0.35	-1.21	-0.211	-0.922	-1.287	-2.14	0.027	1.552	-1.134	-0.498	0.261	-0.384	1.733	-1.423	0.243	0.776	0.25	-1.816	0.04	-0.888	-0.018	-0.416	-0.683	-1.067	-1.095	1.36	-0.267	-2.096	0.013	-0.21	-0.978	-0.996	-1.079	0.652	0.18	0.204	0.966	1.75	0.318	-0.695	-1.516	-0.475	-0.376	-0.18	-0.759	0.037	0.178	-0.301	-0.038	-1.302	1.147	1.277	0.93	0.147	-0.582	0.798	1.271	-0.327	0.177	-0.746	-0.239	0.086	-0.191	-1.006	-0.6	-1.124	-0.418	0.305	0.336	0.946	0.248	-0.329	-0.361	-0.226	-0.586	0.489	0.561	0.108	-0.292	0.875	-0.829	0.196	0.836	0.861	0.288	-0.537	0.366	0.154	0.891	0.22	-1.203	0.242	-0.783	0.189	0.778	-0.088	-0.117	-0.856	-0.324	0.362	0.438	-1.128	-0.606	-0.18	0.457	-0.194	0.633	-0.588	-0.14	-0.131	0.845	0.42	0	0.254	0.007	-0.444	0.119	1.407	0.312	-0.245	-0.242	0.579	-0.358	-0.385
FIZ1	PPI	1	7.972	-1.314	-0.281	-4.921	0.466	0.517	-0.317	2.834	-6	-2.225	0.456	-0.634	0.969	2.954	0.399	-0.429	1.068	-2.839	5.205	-0.683	1.758	-4.44	-4.962	1.852	-1.713	0.593	0.365	-0.658	2.074	1.832	0.402	2.546	1.288	-4.338	-0.848	2.849	-3.334	1.037	0.442	-1.044	-0.39	-0.95	1.972	0.372	1.493	-0.735	-0.393	0.537	0.338	-2.688	-0.106	-0.746	1.763	-0.836	1.653	-0.243	0.452	0.011	-0.37	-0.029	-0.89	-1.262	0.121	-0.75	-0.309	1.09	0.399	-0.522	0.011	-0.198	0.725	1.08	0.633	-0.471	-0.305	-1.075	0.131	-1.157	0.532	-0.405	0.044	1.056	0.109	-1.473	0.009	0.118	-0.003	-0.987	0.048	-0.105	-0.268	0.173	-0.445	0.333	0.186	0.769	-0.577	0.44	0.87	0.566	-0.028	0.358	0.474	-0.908	0.396	-0.981	-0.673	0.005	0.425	-0.118	0.462	0.292	-0.43	0.632	0.753	0.02	-0.51	0.121	0.066	-1.028	-0.199	-0.267	0.593	-0.442	-0.92	-0.403	-0.531	0.495	-0.359	-0.042	-0.235	0.329	-0.218	-0.601	0.307	0.462	0.356	0.444	0.551	-0.565	-0.154	0.484	0.719	-0.496	-0.083	0.842	0.262	0.674	-0.657	-0.007	0.838	-0.02	0.292	0.253	0.342	0.773	-0.486	0.038	-0.508	-1.412	0.221	0.706	0.939	-0.314	-0.16	-0.981	1.036	0.573	-0.351	-0.124	-0.607	-0.273	-0.19	-0.127	1.009	0.093	0.784	-0.557	-0.093	-0.653	0.842	0.533	-0.172	0.004	0.243	0.101	-0.152	-0.142	0.014	0.512	-0.138	-0.855	0.354	-0.221	-0.636	-0.029	-0.441	0.096	0.355	-0.446	0.77	0.481	-0.223	0.762	0.449	0.427	-0.121	-0.256	0.391	0.314	-0.099	-0.466	-0.346	0.217	0.941	-0.233	-0.724	-0.27	-0.169	0.932	0.037	-0.928	0.168	-0.016	-0.028	-0.595	-0.225	-0.333	-0.298	-0.203	-0.446	0.136	-0.406	1.058	0.72	-0.303	-0.257	0.585	0.02	0.061	-0.034	-0.468	0.762	0.245	0.074	0.112	0.952	-0.032	0.978	0.209	-0.777	-0.08	0.07	-0.532	-0.651	-0.046
LOXL4	PPI	1	9.145	-2.029	-1.485	-1.448	-0.032	-1.095	-0.18	1.217	-1.249	-2.817	0.905	-0.382	0.629	1.154	-0.007	-0.486	-0.199	0.882	0.005	-0.193	0.726	2.002	0.004	-0.738	0.227	-0.52	-0.059	0.119	0.18	-0.544	0.241	-0.174	1.011	0.589	-0.323	0.765	-0.632	-0.868	0.298	0.603	0.134	1.085	0.181	1.668	-0.976	0.737	0.954	-0.923	-0.285	-0.11	0.947	0.724	0.507	-0.985	0.494	-0.582	-0.601	0.232	0.269	-0.474	-0.356	-0.22	1.008	0.261	-0.197	-0.59	1.053	-1.829	1.313	-0.151	0.452	-0.56	0.11	0.55	-0.334	-0.078	0.566	-0.392	-0.2	-0.472	-0.747	0.502	-0.507	-1.151	-0.426	-0.665	0.909	-0.42	0.437	0.68	0.407	-0.019	-0.651	-1.373	-0.296	-1.387	0.607	-0.364	-0.313	-0.465	-0.911	-1.001	-0.673	0.335	0.937	0.136	-0.406	0.226	0.005	0.528	1.535	-0.683	-0.212	0.518	1.483	0.494	0.682	0.419	-0.42	-1.093	0.234	-0.006	0.337	0.484	-0.213	-1.012	-0.781	-0.404	-0.461	0.594	-0.524	0.525	1.312	-0.765	-0.694	0.184	0.169	-0.075	-0.196	0.893	-0.211	0.957	-0.01	0.322	-0.759	-0.557	-1.21	0.751	0.412	-0.225	0.37	-0.223	0.961	0.144	-0.97	-0.188	-1.081	0.04	-0.111	-0.192	0.595	0.353	0.486	-0.454	-0.771	-0.448	-1.135	-0.856	0.123	0.036	1.116	0.625	0.07	-0.5	0.148	-0.67	0.586	0.152	0.08	-0.098	-0.485	0.521	-0.949	0.183	-0.666	-0.233	-0.161	-0.66	0.138	0.562	0.138	0.966	-0.638	0.024	-0.227	0.204	0.889	0.101	0.648	0.231	0.279	-0.674	-0.084	0.309	0.252	-0.374	-0.675	0.256	-0.617	-1.1	1.331	0.544	0.907	-0.088	0.626	-0.286	0.168	1.199	-0.987	-0.146	0.412	0.174	-0.542	0.298	0.633	-0.899	-0.531	-0.507	0.194	0.249	-0.518	-0.409	1.299	-0.504	-0.007	0.023	0.422	0.658	-0.1	0.02	0.49	0.026	0.01	-0.201	0.416	-0.017	0.784	0.981	0.61	0.254	0.682	-0.714	1.356	-0.645	0.707	-0.448
NARS	PPI	1	6.942	-2.125	-1.12	0.189	-0.222	-0.654	0.215	-0.413	0.146	-0.922	0.411	0.147	0.164	-0.249	0.678	0.46	0.327	0.637	0.331	-0.066	0.976	0.734	-0.677	0.083	0.87	-0.423	-0.949	-0.167	-0.93	0.29	0.076	0.228	-0.203	-0.482	-0.067	-0.012	-0.341	0.45	-0.253	0.49	1.031	0.339	-0.196	0.059	-0.5	0.394	-0.171	0.261	0	-0.755	-0.924	-0.122	-0.043	0.333	-0.069	-0.101	0.095	-0.208	0.062	0.357	0.448	-0.192	0.041	0.562	-0.214	-0.268	-0.235	-0.479	0	-0.082	0.762	-0.005	0.678	-0.107	-0.636	0.075	-0.356	-0.987	-1.055	-0.149	0.291	0.8	0.151	0.243	-0.096	-0.964	-0.557	-0.188	0.51	-0.233	0.056	0.562	0.282	-0.196	-0.389	-0.129	-0.363	0.896	0.228	-0.323	0.938	-0.659	-0.011	-0.258	0.419	-0.75	-0.514	-0.176	-0.281	0.079	-0.591	0.284	0.509	-0.203	0.285	0.468	-0.084	0.08	-0.183	-0.165	0.122	1.064	0.21	0.58	0.277	0.043	0.642	0.101	0.111	-0.666	0.448	-0.028	-0.196	0.557	0.215	-0.298	-0.047	0.084	-0.473	0.397	0.85	-0.239	-0.418	0.298	-0.302	0.193	-0.371	0.096	0.316	0.706	0.908	-0.134	-0.333	0.226	0.305	-0.138	0.682	0.249	0.189	-0.673	1.07	0.195	-0.633	0.785	-0.01	-0.08	0.199	-0.237	0.45	-0.625	-0.262	0.38	-0.071	0.11	-0.029	0.438	0.519	0.389	-0.709	0.184	1.214	0.6	0.314	0.235	-0.126	0.223	0.208	0.242	0.125	0.089	0.368	-0.784	-0.337	-1.053	-0.073	0.008	0.193	-0.061	0.15	0.225	-0.225	-0.223	-0.556	0.438	0.488	0.297	-1.201	0.07	1.037	0.248	-0.278	0.005	0.044	0.24	0.515	-0.766	-0.165	0.085	-0.166	-0.552	0.329	0.193	-0.813	0.11	-0.266	-0.643	-0.787	1.164	-0.387	-0.434	0.934	0.052	0.299	0.051	-0.253	-0.237	-0.056	-0.151	0.29	0.041	-0.253	0.209	0.097	1.268	-0.754	-0.411	0.473	0.307	0.342	0.056	0.529	-0.24	-0.363	-0.257	0.512	-0.516
SMPD1	target	1	8.885	-0.888	-0.169	-3.56	-0.283	-0.227	-1.138	2.507	-1.854	-2.596	1.083	0.724	1.33	0.677	-0.675	-0.736	-0.924	-0.247	-2.19	-1.076	-0.477	0.186	-0.628	-0.849	0.216	-0.002	0.204	-0.807	-0.978	-0.243	0.301	0.128	-0.981	-0.715	0.038	-0.4	0.703	0.63	1.388	-0.003	0.589	-1.156	-0.678	-1.173	0.753	-0.008	0.491	0.029	0.172	0.418	-0.808	0.458	0.596	-0.519	0.043	-0.062	-0.333	0.302	-1.258	0.715	-0.53	-0.455	-1.682	0.609	0.65	0.756	0.207	-1.159	1.438	0.072	0.334	0.462	0.443	0.953	-0.625	-0.51	0.663	-0.297	0.177	-0.914	0.678	-0.553	0.967	-0.951	1.772	-0.293	-0.516	1.932	-0.469	0.683	-0.405	0.696	-0.56	-0.849	-0.756	0.407	-0.395	1.027	0.007	-0.981	0.597	-1.717	0.656	-0.077	0.564	-0.328	-0.769	-0.446	0.452	-0.844	0.989	-0.7	0.233	0.715	0.824	-0.928	1.275	-0.308	0.768	-0.778	0.242	0.947	-0.09	1.22	-0.02	-1.127	-0.006	0.72	-0.251	-0.688	0.203	-0.192	0.78	-0.743	0.681	-0.709	1.353	-0.086	0.283	-0.154	0.251	-0.157	1.71	-0.32	-0.443	-0.024	-0.375	-0.025	-1.491	0.297	-0.066	-0.472	-0.998	0.749	-0.956	-0.392	-0.291	-0.096	-1.153	0.831	0.361	0.174	0.848	-0.918	-0.102	1.406	0.09	0.711	0.377	-0.753	-0.074	-0.066	-0.195	-0.443	-1.363	-0.443	0.756	-0.517	0.304	-0.2	0.185	0.482	-0.96	-0.067	-1.103	-0.849	0.73	1.057	-0.923	0.979	-1.029	-0.371	0.036	-0.755	0.802	-0.471	0.239	0.013	-0.136	-1.261	-0.03	0.635	0.473	-0.318	0.191	-0.15	-0.385	0.342	0.091	0.329	0.386	-0.527	-0.184	0.841	-0.595	0.539	-0.959	-0.356	0.721	0.329	-0.383	0.025	-0.724	-0.193	-0.222	-0.439	-0.145	0.528	-0.076	-0.61	0.024	-0.267	0.18	0.406	0.809	-0.29	0.434	-0.113	0.177	-0.464	-0.833	-0.088	-0.043	-0.104	-0.151	-0.728	0.653	0.686	0.094	0.265	0.241	0.223	-1.012	-0.317	0.862	-0.629
MRPL34	PPI	1	1.407	-0.02	-0.113	-0.791	-0.022	-0.264	0.058	0.478	-0.161	-0.229	0.012	-0.174	0.448	0.167	0.32	-0.142	0.217	0.025	-0.278	0.26	-0.603	-0.09	-0.355	-0.258	0.158	0.166	0.049	-0.344	0.073	-0.118	0.215	0.048	0.091	-0.25	-0.113	-0.218	0.513	-0.222	0.294	0.181	-0.201	-0.209	-0.194	0.191	0.176	-0.203	0.228	-0.073	-0.053	0.227	0.228	-0.041	0.272	0.121	-0.285	0.047	-0.311	0.156	0.176	-0.558	0.132	0.373	0.137	0.137	0.072	0.076	-0.267	-0.298	0.283	0.113	0.318	0.512	0.246	-0.02	0.239	-0.209	0.21	-0.236	-0.049	0.128	0	0.031	-0.025	-0.014	0.576	0.066	-0.156	-0.539	-0.297	0.339	0.083	0.259	0.163	0.408	-0.682	0.128	-0.004	0.017	0.05	0.792	-0.342	0.603	-0.075	0.246	-0.059	-0.075	0.054	-0.058	-0.329	-0.043	-0.22	-0.036	-0.34	0.036	0.083	-0.224	-0.136	-0.206	0.24	-0.321	0.187	-0.257	0.11	0.278	0.087	-0.289	0.006	-0.101	-0.203	0.387	-0.236	0.06	-0.191	0.078	-0.566	0.091	-0.092	0.07	0.114	0.173	-0.142	-0.104	0.071	0.041	0.217	-0.095	0.078	0.188	0.163	0.01	0.255	-0.132	0.05	-0.181	-0.183	-0.093	-0.407	0.045	-0.422	0.007	-0.114	-0.168	0.195	0.124	0.115	0.173	-0.278	-0.468	0.351	0.008	0.066	0.031	-0.041	-0.347	-0.046	0.222	0.143	-0.508	-0.183	-0.134	-0.429	-0.01	0.037	0.201	-0.044	0.088	-0.153	-0.25	-0.04	-0.028	-0.054	0.046	-0.172	-0.221	0.057	0.07	0.113	0.369	-0.42	-0.104	-0.044	-0.313	-0.511	-0.132	-0.073	-0.15	0.181	0.156	0.236	-0.182	0.243	0.015	-0.184	0.352	0.042	-0.152	-0.352	0.085	0.023	-0.221	0.121	0.182	-0.126	-0.513	-0.142	0.067	-0.02	-0.124	-0.208	-0.155	-0.151	-0.234	-0.223	0.225	-0.164	0.125	0.012	-0.071	-0.169	-0.141	-0.217	-0.06	0.035	0.08	-0.031	0.392	0.275	-0.25	-0.152	-0.033	0.004	0.063	0.093	-0.242	0.017	0.232
RBM12	PPI	1	15.078	-0.195	9.258	-8.837	1.613	1.312	-1.694	2.53	-3.217	-0.837	0.186	-0.841	-2.7	-4.358	0.309	2.108	1.326	-1.071	0.481	-3.552	-0.841	1.481	-0.327	0.041	3.402	2.352	4.298	-1.089	0.243	-1.761	0.054	1.156	-2.408	1.474	-0.967	0.333	2.714	-1.135	1.669	0.485	-2.386	0.211	0.7	-0.254	0.179	0.012	-0.698	3.214	-1.77	-2.328	-0.78	0.292	0.326	0.612	1.194	-0.91	-2.119	1.814	0.049	2.667	-3.969	0.723	-0.07	0.037	-1.223	1.051	-0.971	-0.258	-0.61	-1.168	1.583	-1.002	-0.78	0.19	-2.712	-0.32	0.335	0.532	0.211	0.475	-0.594	-2.35	1.285	0.752	0.373	-0.564	-0.264	-0.84	-0.688	-0.42	0.952	-0.767	0.82	0.626	-0.185	-0.31	0.323	-0.722	0.143	-0.756	0.684	-0.306	-1.084	1.861	-0.563	-1.572	-0.901	-1.497	-0.08	0.183	3.532	0.333	-0.236	-0.759	1.173	-0.575	1.616	-0.103	-1.425	-1.396	0.578	-1.255	-0.654	-0.399	1.568	-0.824	0.85	-0.93	-0.25	-0.313	-1.61	0.775	-0.879	0.443	0.557	1.776	-0.924	0.873	-0.328	2.176	-0.406	-0.114	1.609	-0.892	-0.145	-1.43	0.993	-0.066	0.576	1.103	1.583	0.494	-0.128	1.327	-0.809	1.791	-1.166	0.944	-0.506	0.885	1.982	-1.441	-0.166	-0.87	0.467	0.274	0.703	-1.16	-0.296	1.126	0.908	0.479	0.702	0.497	0.838	0.289	1.146	-0.455	-1.761	0.2	0.905	-1.214	-0.863	-1.317	-0.334	1.776	-0.145	1.457	0.567	-0.931	-1.473	-0.297	0.149	1.405	-1.742	1.04	-1.923	-0.644	0.167	-0.653	-0.3	1.096	-0.275	1.896	-0.683	-0.545	0.996	-0.039	0.989	0.077	0.692	-0.584	0.106	-0.245	-1.443	-0.224	-1.78	-0.546	0.488	-1.05	-1.314	-0.715	-0.862	-0.642	0.627	0.315	-0.907	0.946	1.349	1.155	-0.964	0.056	0.815	-1.56	-1.267	-0.679	-1.016	-0.915	-0.231	1.045	-0.011	-1.118	-0.261	-0.671	-0.483	0.443	-0.34	1.021	0.709	0.243	-2.048	-0.748	1.119	-1.522	0.486	-0.498
HES6	PPI	1	4.252	-1.198	0.474	-1.879	0.069	-0.793	-0.519	-0.23	-1.254	-0.026	-0.464	-0.162	1.179	1.841	-0.573	-1.077	0.292	-0.331	-0.185	-0.503	0.176	0.289	-0.963	-0.584	0.172	-0.16	-0.585	0.989	-0.597	0.663	-0.074	-0.429	-0.349	-0.365	0.029	0.279	0.495	0.43	0.298	0.079	-0.321	-0.155	0.516	0.296	0.924	0.295	-0.677	0.683	0.235	-0.611	-0.424	-0.469	0.465	0.055	-0.125	-0.478	0.629	0.161	0.236	-0.658	0.044	-0.328	0.465	-0.875	0.051	-0.371	-0.317	0.192	0.501	0.773	-0.069	0.207	-0.248	-0.587	0.387	-0.067	0.247	-0.437	0.554	0.276	0.306	-0.082	0.22	-0.244	-0.68	0.48	-0.516	-0.372	-0.089	0.034	-0.064	-0.642	-0.902	-0.643	-0.332	1.343	-0.348	0.066	0.138	-0.88	0.125	0.092	-0.064	-0.083	-0.472	-0.031	-0.033	0.361	-0.138	-0.183	-0.604	-1.017	-0.607	-0.101	0.253	0.049	0.357	-0.298	0.095	0.042	-0.03	0.229	-0.44	0.369	-0.388	0.053	-0.197	0.053	0.491	0.555	0.2	-0.379	-0.211	-0.08	0.188	0.365	0.274	-0.031	0.154	0.165	0.026	0.067	0.455	-0.16	-0.13	-0.572	-0.303	-0.408	-0.458	0.595	0.156	-1.1	0.081	-0.146	-0.132	-0.368	-0.633	-0.145	0.128	0.272	-0.547	-0.097	-0.1	0.281	-0.665	-0.597	0.364	-0.044	-0.196	-0.915	-0.194	0.346	0.108	0.361	-0.55	-0.166	-0.568	-0.288	-0.27	0.179	-0.287	0.133	0.02	0.595	0.392	-0.364	-0.283	0.291	-0.048	0.303	0.075	-0.114	0.053	-0.678	0.329	0.049	0.154	0.114	0.483	-0.117	0.534	-0.392	0.449	-0.177	0.176	0.541	-0.114	0.405	-0.236	0.199	0.34	-0.111	0.222	-0.089	0.316	0.689	-0.023	0.162	0.143	-0.17	0.047	-0.22	0.485	0.726	-0.011	0.532	-0.3	0.53	-0.467	0.359	-0.02	0.146	0.179	-0.649	-0.062	-0.119	0.055	-1.108	0.423	-0.415	0.134	0.163	-0.117	-0.008	-0.413	-0.278	0.045	0.275	-0.463	-0.092	-0.314	-0.196	0.068	-0.179	0.029	-0.105
SCO2	PPI	1	3.865	-0.861	-0.589	-2.197	-0.063	-0.779	-0.139	-0.003	-0.464	-0.33	0.445	0.145	0.318	0.815	-0.444	-0.792	0.51	0.331	-0.424	0.724	-1.187	0.55	-0.49	0.262	0.912	-0.798	0.355	-0.44	-0.057	-0.962	0.554	-0.266	-0.03	0.403	-0.115	0.606	-0.015	0.039	0.178	0.336	-0.686	-0.164	0.258	0.76	-0.3	0.609	0.058	0.264	-0.382	-0.436	0.206	-0.458	-0.235	0.278	0.365	0.12	-0.401	0.317	-0.164	-0.252	-0.172	0.255	-0.23	0.224	-0.477	0.363	-0.38	0.152	0.633	-0.58	0.531	-0.083	0.529	0.074	0.031	-0.224	0.678	0.121	-0.043	-0.144	-0.028	0.197	-0.286	-0.164	0.5	-0.379	0.043	-0.506	0.472	0.046	0.407	0.167	0.42	0.042	-0.473	-0.682	-0.009	0.024	0.526	-0.309	0.12	-0.116	-0.404	-0.033	0.79	0.336	-0.64	-0.642	-0.332	-0.21	0.76	0.153	0.505	0.505	0.654	0.045	0.334	0.044	-0.171	-0.037	0.373	-0.68	0.465	0.449	-0.675	0.567	0.431	0.239	-0.003	0.107	-0.211	0.244	-0.108	0.14	-0.094	-0.083	0.098	0.092	-0.517	0.549	-0.554	-0.1	0.036	-0.181	-0.345	0.384	0.327	-0.193	-0.081	0.449	-0.481	-0.566	0.382	-0.286	0.004	0.279	0.301	0.665	-0.404	-0.3	-0.255	-0.051	0.099	-0.72	0.016	-0.204	0.446	-0.086	-0.603	0.389	-0.49	-0.368	0.126	-0.316	0.147	-0.417	0.301	-0.198	-0.313	-0.579	0.499	-0.045	0.154	0.054	0.002	0.277	-0.206	-0.151	0.285	-0.144	-0.391	0.495	0.145	0.359	0.133	-0.4	0.046	0.656	0.15	0.108	0.326	0.786	0.102	-0.511	-0.336	0.262	0.324	0.22	0.149	-0.293	-0.146	0.075	0.07	-0.212	-0.479	0.104	0.029	-0.054	-0.237	-0.566	-0.302	0.435	0.526	-0.472	-0.112	0.371	-0.241	0.42	-0.176	-0.167	-0.071	-0.282	-0.009	0.022	0.532	0.032	-0.034	0.36	0.427	-0.737	-0.442	0.099	-0.255	-0.137	0.456	0.113	-0.032	0.064	-0.152	0.319	-0.378	0.03	-0.2	-0.563	0.015	0.039
PPP1R3D	PPI	1	4.762	-0.434	0.379	-2.128	0.337	-0.34	-0.573	1.378	-1.612	-0.688	0.117	0.617	0.018	0.921	-0.218	-0.731	0.024	0.49	-0.855	-1.399	0.587	0.628	-0.539	-0.412	0.328	0.372	-0.242	1.255	-0.644	-0.209	-0.632	-0.2	0.266	-0.749	0.279	-0.318	-0.118	0.071	0.371	0.991	-0.148	-0.063	-0.262	0.161	0.162	0.165	0.139	0.145	0.475	0.456	-0.315	-0.856	0.198	-0.623	-0.724	-0.273	0.604	-0.045	0.459	-0.337	0.584	0.101	-0.576	0.81	0.163	-0.262	0.499	-0.008	-0.179	-0.489	0.113	-0.109	-0.061	-0.083	0.168	-0.286	-0.608	-0.163	-0.004	1.033	-0.595	-0.744	0.425	-0.059	0.234	0.545	0.092	-0.312	0.743	-0.34	0.705	0.611	-0.963	-0.073	-0.634	-0.197	-0.197	-0.001	-0.649	0.093	0.365	-0.529	-0.679	0.125	-0.874	0.035	-0.12	0.069	0.052	0.375	0.376	0.245	-0.336	0.363	0.261	-0.287	0.347	0.027	-0.202	-0.345	-0.821	-0.212	-0.488	-0.15	-0.39	-0.436	-0.662	0.236	0.148	-0.096	0.268	0.167	-0.567	0.216	-0.012	-0.203	-0.886	-0.054	-0.081	1.048	0.624	-0.639	-0.088	0.67	0.341	-0.471	0.189	-0.306	-0.028	-0.062	0.367	0.259	-0.789	-0.148	0.024	0.115	-0.093	-0.238	-0.296	0.328	-0.135	0.374	-0.437	0.276	0.1	-0.071	-0.216	0.2	0.359	-0.038	-0.732	0.221	-0.003	0.352	-0.209	-0.534	-0.145	-0.607	-0.247	0.699	0.62	-0.116	0.002	-0.138	0.99	0.129	-0.469	0.098	-0.054	-0.042	-0.325	-0.141	0.304	0.736	-0.552	0.517	0.063	0.273	-0.32	0.398	-0.078	0.085	0.409	-0.331	-0.464	-0.322	-0.228	-0.326	0.689	-0.223	0.082	-0.21	0.694	0.272	0.154	-0.039	0.312	-0.241	-0.098	-0.464	-0.052	-0.527	0.447	-0.364	0.598	0.868	-0.087	-0.322	0.933	0.487	-0.016	0.196	0.421	0.232	-0.289	0.014	0.201	-0.744	-0.075	0.406	-0.018	0.135	0.07	-0.587	-0.217	-0.256	0.646	0.109	0.058	0.082	0.679	0.106	-0.291	-0.128	-0.602	0.401
RPL22	PPI	1	1.946	-0.768	-0.463	0.493	-0.035	-0.131	-0.154	-0.585	-0.23	0.873	-0.331	-0.241	0.007	0.132	1.273	2.018	-1.257	-0.129	0.837	0.258	0.076	-0.284	0.582	0.118	0.459	-0.652	0.093	-0.198	0.277	0.018	-0.087	-0.044	-0.314	-0.024	-0.08	-0.892	0.082	0.416	0.174	-0.009	-0.846	-0.133	-0.418	0.284	0.613	-0.26	0.379	-0.115	-0.319	0.031	0.088	-0.413	-0.117	-0.26	-0.49	0.764	0.091	0.501	-0.14	-0.038	-0.616	0.015	-0.267	0.036	-0.068	-0.233	0.254	-0.268	0.228	-0.085	-0.183	-0.272	-0.594	0.143	0.058	-0.029	-0.47	-0.06	0.109	0.088	0.187	-0.25	0.15	-0.152	-0.465	-0.127	-0.024	0.053	-0.206	0.182	-0.514	-0.022	-0.449	-0.194	0.13	0.257	0.108	-0.337	-0.026	-0.138	0.077	-0.029	0.071	-0.009	0.072	-0.099	0.001	-0.2	-0.169	0.014	0.48	0.082	-0.26	0.183	0.178	-0.232	-0.277	-0.05	0.054	-0.128	0.066	-0.063	0.21	-0.429	-0.088	0.299	0.097	-0.226	0.13	-0.435	-0.066	0.191	0.164	-0.289	-0.058	0.255	0.207	-0.261	0.243	-0.093	0.038	-0.047	0.189	-0.006	0.064	-0.205	-0.354	-0.169	0.202	0.064	-0.043	0.057	0.187	-0.02	-0.249	0.295	-0.11	-0.112	-0.045	-0.195	-0.071	0.016	0.21	-0.038	0.165	0.195	-0.012	-0.201	-0.116	0.07	0.187	0.04	-0.144	-0.079	0.128	-0.085	0.069	-0.08	0.2	0.22	-0.206	-0.098	-0.013	0.508	0.016	0.028	-0.098	-0.047	0.249	-0.231	-0.166	0.389	0.127	-0.052	0.1	0.128	0.537	-0.082	-0.062	0.283	-0.037	0.065	0.005	0.149	-0.044	0.096	-0.085	0.188	0.096	0.213	-0.136	-0.066	-0.402	0.111	0.468	0.091	-0.183	-0.097	0.061	-0.398	-0.065	-0.017	-0.114	0.21	0.122	0.19	0.104	0.087	-0.076	0.017	-0.146	-0.077	0.161	-0.163	-0.179	0.174	0.045	0.115	0.093	0.564	-0.09	0.05	-0.016	0.119	0.039	-0.384	-0.097	-0.123	0.05	0.11	0.215	-0.116	-0.502	0.125	-0.282	0.126
ZMIZ1	PPI	1	15.472	-0.014	1.901	-7.734	1.326	0.93	-2.027	5.895	-6.461	-0.502	0.219	0.398	-1.706	-4.236	-4.379	0.456	0.783	0.957	-0.05	-2.746	0.374	-3.554	-1.672	3.475	-3.359	1.516	-0.222	2.206	3.836	0.323	-1.026	2.473	1.341	3.513	-0.453	-0.725	0.993	1.648	-0.077	-1.585	-2.098	0.187	1.435	1.917	-1.432	-0.095	1.562	1.175	-2.742	-1.574	-0.123	1.376	-1.048	1.015	-0.252	-0.712	0.859	1.228	-1.009	2.126	0.213	1.105	-0.773	-0.731	-0.267	-0.032	1.823	-0.052	-1.441	0.786	-1.291	-1.406	0.692	-1.339	-0.806	-0.107	1.052	-1.99	2.327	0.136	0.029	-0.709	1.175	0.958	1.807	1.539	-2.046	-0.418	0.589	-0.512	1.065	0.003	-0.373	0.162	-0.008	0.235	-0.344	-1.368	-1.291	1.057	-0.27	-0.514	-0.634	1.818	-0.789	-0.558	-0.462	-0.348	1.143	1.569	0.553	-0.132	-0.444	0.255	-0.235	0.32	0.297	0.62	-0.876	-0.269	-0.355	0.191	0.942	0.637	-0.717	-1.288	-0.606	-1.915	0.863	0.666	1.027	0.322	-0.06	-0.498	-0.193	1.604	-0.374	-0.44	1.632	0.482	1.039	1.192	0.363	0.046	-0.13	-0.5	-0.35	0.056	0.215	-0.661	1.239	1.111	0.494	-0.166	-0.591	0.13	-0.807	-1.122	-0.171	0.717	2.373	0.239	-0.219	0.125	0.78	-0.31	-1.186	1.134	1.124	-0.456	0.289	-0.707	-0.845	1.081	-0.107	-0.671	-0.88	1.114	2.133	-0.149	1.413	-0.115	-1.879	-0.767	1.199	-0.434	0.111	2.247	0.26	-1.244	-0.122	-1.248	-0.537	-1.735	-0.655	-1.43	0.072	0.119	0.875	-0.476	-1.26	0.066	-0.779	-0.46	-0.653	-1.534	-0.33	-0.932	0.348	-1.716	-0.003	0.312	-0.411	-0.27	-1.13	-0.478	-0.662	0.509	-1.12	-0.381	-0.845	-1.605	-0.219	-0.068	0.372	-0.457	1.389	-1.904	-0.939	1.948	0.134	0.473	1.703	0.738	-0.288	1.013	0.026	-1.866	0.776	-0.626	0.173	-0.141	0.73	-0.881	-0.313	-1.525	-1.09	-1.464	-1.867	-1.21	-1.319	-1.695	-0.724	0.29	-0.2	0.439
CBL	PPI	1	14.153	0.988	-0.69	-2.157	1.068	4.626	1.171	2.595	-3.184	-1.552	0.233	0.463	-0.879	-2.273	-0.981	1.141	0.383	-0.791	-0.659	-2.045	0.719	0.161	0.086	-1.641	-1.42	0.706	-0.473	-0.11	-0.848	-1.278	-2.519	0.544	1.134	-0.931	0.763	0.157	0.619	1.109	0.413	0.593	0.058	-0.098	0.95	-0.18	-0.987	-0.252	1.12	-0.401	0.868	-0.227	0.345	-0.022	0.972	0.151	0.866	-0.611	-0.886	2.006	-1.05	2.018	-1.905	1.3	-1.265	-0.111	1.398	-0.8	0.173	-0.252	-0.318	0.227	-0.952	-0.122	-0.803	0.975	1.208	-0.885	0.041	0.904	1.368	-1.496	-0.765	-0.219	0.926	1.933	1.072	1.239	0.091	1.798	0.884	-0.249	0.027	0.912	0.138	-0.109	-1.119	1.183	1.111	0.775	0.015	0.578	-0.665	-0.817	-0.551	0.494	0.558	-1.734	-0.377	0.916	1.495	-0.291	-1.369	0.403	2.026	-1.006	-1.533	-0.749	-0.126	0.325	-0.967	0.783	-0.055	0.087	-0.793	0.729	-1.309	1.156	-0.581	-0.012	0.61	0.632	1.827	0.62	-0.896	1.091	-0.066	-0.438	0.249	1.133	0.921	1.299	-0.064	-0.09	1.451	0.83	-0.111	-0.799	0.412	-0.807	-1.165	1.429	-0.008	0.47	-0.213	1.009	0.129	-0.129	-0.032	-1.232	-0.843	1.215	-0.555	-1.862	-0.894	0.299	0.456	-0.423	-0.41	-1.278	0.791	0.13	0.376	0.798	0.38	-0.462	-0.114	1.639	0.887	-0.525	-0.918	0.937	0.267	0.153	0.637	-0.475	-0.178	0.845	0.959	-0.594	-0.013	-0.497	-0.473	1.095	0.552	0.948	-0.623	0.635	-0.623	0.235	-0.838	-0.208	-1.312	0.455	-0.153	-0.393	-0.657	0.65	0.74	0.306	0.706	0.469	-1.552	1.091	0.634	-0.296	-0.729	-0.099	-0.238	-0.891	-0.317	0.299	-1.101	-0.439	-0.995	0.383	1.07	-1.318	0.148	0.907	-1.9	-0.69	0.648	-1.3	0.289	0.376	-0.214	-0.567	0.782	-1.205	-1.037	0.693	-0.07	2.039	-0.049	-0.949	-0.702	1.826	0.503	1.791	0.371	-1.146	1.836	-0.332	1.397	1.399	0.545	-0.203
GPR39	target	1	6.189	0.721	-1.467	-0.406	-0.153	-0.483	-0.236	0.95	1.028	-1.838	0.634	0.095	-0.339	-0.384	0.822	-0.501	-0.778	-0.127	-0.521	0.223	-0.758	-0.646	0.64	0.461	-0.522	0.86	-0.497	-0.715	1.216	0.175	-0.383	0.439	-0.156	-0.272	0.116	0.38	1.083	0.747	0.237	-0.571	1.473	-0.177	-0.766	0.016	-0.15	0.314	-0.017	0.158	-0.688	0.772	0.943	-0.58	-0.299	0.036	0.29	0.37	0.436	-0.781	0.952	0.022	0.548	-0.371	0.103	0.748	-0.481	-0.362	0.402	0.268	-0.15	-0.201	-0.009	-0.237	-0.046	0.712	0.589	-0.682	0.718	0.522	-0.563	-0.48	-0.451	0.501	0.222	0.453	-0.199	0.672	-0.312	-0.134	0.208	0.071	-0.315	-0.232	0.208	-0.08	0.388	-0.153	0.288	0.499	0.004	-0.085	-0.126	0.774	-0.631	-0.088	0.431	0.315	-0.512	0.246	-0.623	0.5	0.413	-0.279	-1.2	0.079	-0.335	0.934	0.466	-0.06	0.131	0.591	0.261	0.103	0.211	-0.256	-0.741	0.846	0.415	-0.188	-0.367	-0.503	0.138	0.625	0.105	-0.218	0.026	-1.305	-0.411	-0.756	0.013	-0.681	-0.02	-0.325	-0.389	-0.502	-0.837	-0.059	0.401	-0.394	-0.178	-0.296	-0.035	-0.034	0.196	0.438	-0.275	0.404	-0.153	-0.332	0.582	0.274	0.488	-0.299	0.171	0.286	0.115	0.309	-0.057	0.004	0.179	-0.291	0.217	0.979	-0.15	0.429	0.73	-0.64	-0.019	-0.72	0.044	0.758	-0.099	-0.029	-0.41	-0.158	0.187	-0.268	0.164	-0.227	0.248	-0.352	-0.637	-0.34	-0.39	0.495	0.266	0.058	0.092	0.395	-0.596	-0.675	-0.392	-0.933	-0.937	0.358	-0.23	0.364	-0.043	-0.294	-0.772	0.679	0.248	0.167	-0.448	0.275	-0.507	-0.383	-0.32	0.612	0.504	-0.218	-0.022	-0.432	0.076	-0.622	-0.188	-0.059	-0.399	0.414	-0.615	0.158	0.123	-0.452	0.253	-0.343	-0.339	-0.378	0.042	-0.141	-0.05	0.011	-0.107	-0.491	0.465	-0.999	0.565	0.436	-0.098	-0.419	-0.185	-0.549	0.21	0.217	-0.09	0.337	-0.319	-0.756
CHST4	PPI	1	4.801	-1.227	-1.477	-0.972	0.087	-0.148	0.504	-0.329	0.556	-1.448	0.238	-0.428	-0.317	-0.263	-0.109	-0.428	0.152	-0.03	-1.099	0.05	-1.945	-0.216	-0.014	-0.624	-0.785	0.321	-0.517	-0.307	0.571	0.797	0.254	0.166	-0.061	0.08	-0.42	-0.28	0.067	0.436	0.523	-0.145	-0.369	-0.605	0.252	0.496	-0.066	0.505	-0.241	0.76	0.023	-0.034	-0.175	0.447	0.351	0.545	-0.072	-0.447	0.279	-0.653	0.246	-0.565	0.354	0.391	0.303	0.38	0.178	-0.6	0.292	0.57	0.06	-0.509	-0.726	0.234	-0.292	-0.095	0.787	0.213	0.052	0.363	0.028	-0.4	0.565	-0.294	-0.216	-0.651	0.001	0.096	-0.057	-0.399	0.066	-0.351	0.371	0.296	-0.406	-0.63	0.921	0.254	0.298	0.474	-0.002	0.51	0.477	-0.173	0.133	0.109	0.723	0.255	-0.302	0.11	0.308	-0.037	-0.097	-0.633	-0.189	0.015	-0.321	0.978	0.282	0.341	-0.436	-0.029	-0.58	-0.546	-0.295	-0.493	-0.636	0.057	-0.445	-0.057	-0.053	-0.365	-0.119	-0.083	0.797	0.486	0.258	0.063	-0.179	0.401	-0.419	-0.037	-0.325	0.333	-0.098	0	-0.315	0.181	-0.138	-0.372	-0.526	-0.055	-0.181	0.242	-0.711	-0.816	0.245	-0.36	0.403	0.129	0.415	0.442	0.018	-0.495	0.363	-0.23	0.756	-0.414	0.331	-0.545	0.153	0.146	0.152	-0.138	-0.117	-0.222	0.714	-0.168	0.303	0.499	0.102	-0.269	-0.121	-0.294	-0.255	0.493	0.349	-0.001	0.161	0.244	-0.158	0.14	-0.003	0.02	-0.133	-0.346	-0.35	0.055	-0.628	0.006	0.095	-0.309	0.367	-0.548	-0.143	0.462	-0.538	0.261	-0.499	0.352	0.069	0.371	-0.759	0.066	-0.684	0.158	-0.355	-0.41	-0.442	-0.303	-0.23	0.12	-0.294	0.726	-0.051	-0.29	-0.312	0.351	-0.156	0.426	0.683	0.231	0.162	-0.034	-0.051	0.265	0.186	0.349	0.19	0.197	-0.43	0.17	-0.298	-0.509	-0.366	-0.457	-0.42	-0.048	0.515	-0.36	0.071	0.096	0.059	-0.031	-0.425	-0.067	0.185	-0.1
CYB5RL	PPI	1	4.009	-0.767	-1.278	-1.108	0.129	-0.074	-0.207	-0.198	0.226	-1.128	0.16	-0.101	0.35	0.22	-0.002	0.341	-0.224	-0.3	-0.667	0.171	-0.209	0.113	0.017	-0.117	-0.32	-0.024	-0.049	-0.502	-0.565	0.704	0.233	-0.449	0.064	0.484	-0.421	0.585	-0.351	0.23	-0.195	0.352	0.013	0.131	-0.017	0.424	-0.433	0.615	-0.359	-0.295	0.196	-0.376	0.142	-0.511	-0.359	-0.155	0.476	-0.597	-0.032	0.335	-0.676	-0.479	-0.242	-0.331	-0.176	0.214	0.259	-0.227	-0.375	0.081	0.259	-0.05	-0.391	0.345	-0.203	0.329	0.023	0.274	0.424	-0.363	0.592	-0.827	-0.497	0.441	0.213	0.37	-0.194	0.201	0.439	0.297	-0.44	0.191	0.262	-0.042	0.245	-0.861	-0.244	0.003	0.079	-0.562	0.552	-0.008	0.169	0.194	-0.12	-0.537	-0.419	0.228	0.194	0.539	0.484	0.27	0.033	0.854	-0.136	-0.42	0.004	0.766	0.035	-0.212	-0.302	0.726	0.069	-0.276	-0.157	-0.081	-0.123	-0.396	0.164	-0.092	-0.207	-0.098	0.349	-0.209	-0.005	0.139	-0.181	-0.051	0.097	-0.046	0.263	0.076	0.331	0.236	0.257	0.151	-0.009	-0.165	0.094	-0.108	0.424	0.358	0.064	-0.079	-0.16	0.149	-0.957	0.272	-0.232	-0.213	0.03	-0.287	-0.101	-0.561	-0.39	-0.294	-0.179	0.499	0.086	-0.709	0.334	0.389	-0.05	0.044	-0.199	-0.277	0.148	0.52	-0.085	0.03	0.179	0.252	-0.36	0.134	0.347	-0.111	0.058	-0.165	-0.247	0.105	0.006	-0.159	0.074	-0.296	0.366	0.314	-0.178	0.276	-0.708	-0.181	0.281	-0.13	0.118	0.01	0.967	-0.452	0.61	-0.128	0.012	-0.059	0.051	0.058	-0.324	-0.09	-0.309	-0.478	-0.033	-0.147	0.077	0.068	0.488	-0.127	-0.407	-0.004	0.265	0.061	-0.413	0.239	-0.115	-0.088	-0.15	0.313	0.058	0.392	-0.085	-0.132	0.058	-0.408	0.109	0.224	-0.376	0.712	-0.019	0.197	0.624	0.247	0.513	-0.203	0.047	0.598	-0.171	-0.366	0.202	0.078	0.379	-0.013	0	-0.131
PGAM2	PPI	1	3.16	-0.976	-0.404	-0.052	0.038	-0.392	-0.221	-0.268	-0.326	0.042	-0.058	0.234	-0.254	-1.033	0.028	0.402	0.212	0.055	-0.285	-1.117	0.385	-0.217	0.119	0.848	1.141	-0.442	0.081	-0.217	-0.333	-0.244	0.181	-0.016	0.138	0.125	-0.193	-0.219	-0.57	-0.399	0.35	0.808	0.104	0.325	-0.454	-0.526	-0.253	0.409	0.077	-0.045	0.5	0.322	0.113	0.354	-0.15	-0.144	0.05	-0.127	-0.026	-0.428	-0.105	0.184	-0.156	-0.097	-0.481	0.108	-0.098	0.102	-0.217	0.519	0.02	0.051	0.383	-0.107	-0.557	0.094	0.172	0.226	-0.242	-0.242	-0.556	-0.253	-0.326	0.334	0.581	0.265	0.346	-0.357	-0.102	0.112	-0.233	-0.081	-0.031	0.35	0.701	0.214	-0.141	0.164	-0.015	-0.088	0.005	-0.107	0.061	0.035	0.273	-0.042	-0.119	0.475	0.097	-0.812	0.166	0.121	0.072	-0.104	0.292	-0.277	0.335	0.198	-0.244	-0.283	0.29	-0.056	0.032	0.039	-0.207	-0.077	0.254	-0.238	-0.096	0.107	0.277	-0.066	-0.186	0.009	0.157	-0.145	0.483	-0.256	-0.184	-0.235	0.08	0.002	0.128	0.05	0.21	-0.229	-0.344	0.022	0.676	-0.117	0.134	-0.367	0.274	0.304	-0.238	0.063	0.308	0.152	0.486	0.075	-0.483	-0.274	-0.275	-0.035	-0.367	0.205	0.199	-0.227	-0.315	0.205	0.188	-0.273	0.002	-0.47	-0.008	-0.415	0.067	0.37	-0.292	-0.062	-0.152	-0.136	0.081	0.04	0.029	-0.102	0.499	0.128	0.112	0.098	0.246	-0.051	-0.671	-1.015	-0.221	-0.554	-0.177	0.241	0.833	0.186	-0.233	0.365	0.136	0.529	0.63	0.174	-0.334	-0.065	-0.2	-0.307	-0.269	0.22	-0.089	0.23	0.613	0.048	-0.235	-0.171	-0.052	0.283	0.102	0.385	0.127	0.627	0.013	0.154	-0.211	-0.234	-0.158	-0.204	-0.212	0.344	0.006	-0.474	-0.12	-0.367	-0.561	-0.376	0.763	-0.019	0.177	-0.566	0.032	0.154	-0.477	-0.262	-0.403	-0.049	-0.031	0.249	0.171	0.054	-0.17	-0.03	0.264	-0.492	0.356	-0.099
TNPO3	PPI	1	12.72	-2.326	-3.853	-0.373	-0.453	-3.41	-0.142	0.516	2.23	-3.851	1.377	0.171	-0.126	0.225	-0.896	-1.087	-0.627	-1.411	-1.243	0.296	-1.957	-0.311	-0.054	0.436	-0.16	-0.835	1.958	-0.547	-0.014	0.268	-0.864	0.891	2.024	0.264	-0.169	-1.367	-1.076	-0.245	-2.635	0.196	-0.038	-0.742	-0.68	-0.165	-0.692	-0.801	0.009	-1.019	0.084	-1.921	-1.062	-0.29	0.099	0.21	-0.012	0.211	-0.018	-0.065	-0.1	0.25	0.767	-0.396	-0.48	-0.595	-0.311	-0.416	-0.51	-0.434	0.032	-0.217	0.596	0.341	0.396	-0.195	-0.645	0.298	0.942	0.456	0.109	0.178	0.258	-0.013	-0.65	0.698	0.5	-1.197	-0.606	0.485	0.435	0.608	0.911	0.005	-1.233	-1.089	0.071	0.399	0.48	0.278	0.292	0.108	0.106	0.15	-0.7	0.621	0.572	0.685	-0.025	-1.161	0.789	-0.614	0.983	-0.771	0.849	-0.005	0.326	-0.803	0.638	0.115	0.914	-1.094	-0.554	-1.335	0.336	0.756	1.555	0.378	0.904	0.092	-1.136	-1.463	-0.009	0.147	0.26	-0.594	0.257	-0.698	0.93	-0.562	1.036	0.321	-0.892	-0.045	-0.428	0.031	0.047	-1.011	0.82	-0.514	0.35	-1.054	0.691	0.071	-0.158	0.281	-0.684	-0.505	0.334	-0.422	-0.474	-0.514	-0.116	-0.421	0.403	-0.844	-0.141	0.124	0.152	-0.215	0.015	-0.517	0.659	-0.775	0.498	-0.915	-0.435	0.175	-0.484	-0.488	0.109	-0.062	0.709	1.335	-1.087	-0.248	-1.471	-0.132	0.746	-0.383	-0.694	0.604	-0.176	-0.506	0.285	0.447	0.383	0.278	-0.416	-0.652	1.023	1.113	0.619	0.69	1.383	-0.936	-1.162	-0.248	-0.06	0.348	0.282	0.415	0.536	-0.277	-1.048	-0.416	-0.022	0.31	-0.809	-1.319	1.67	-0.742	-0.607	-0.831	-0.521	0.002	-0.723	0.327	-0.441	-0.732	0.473	0.875	0.549	-0.144	0.224	0.225	-0.262	-0.957	0.459	-0.194	-0.317	-1.213	-0.014	0.228	0.351	0.112	-0.083	-0.869	-0.147	0.269	0.206	0.38	-0.165	0.139	1.137	-0.494	-0.354	-0.182
HIST2H2AB	PPI	1	1.997	-0.783	-0.463	-0.449	-0.01	-0.212	-0.18	0.009	-0.237	-0.59	0.188	-0.059	0.29	0.393	0.455	-0.266	0.386	-0.181	0.016	0.036	-0.322	-0.323	-0.325	0.313	0.786	-0.554	-0.206	-0.067	-0.373	-0.102	0.184	-0.311	-0.08	-0.22	-0.379	-0.307	0.229	-0.546	0.19	0.526	-0.653	0.043	-0.353	0.14	0.245	-0.034	0.472	-0.607	-0.386	-0.378	0.157	-0.487	0.071	-0.395	-0.465	-0.162	-0.285	-0.101	0.837	-0.344	-0.126	0.378	0.201	-0.42	-0.656	0.173	-0.944	0.388	0.039	0.446	0.57	0.038	-0.105	-0.09	-0.221	0.267	0.582	-0.147	-0.335	0.906	-0.32	0.193	0.146	-0.069	0.342	-0.345	-0.276	0.133	0.285	-0.626	-0.3	0.209	-0.233	-0.196	-0.576	0.128	-0.368	-0.405	0.004	0.063	0.1	0.331	-0.102	-0.224	0.361	0.57	-0.05	-0.234	-0.677	-0.233	0.068	-0.905	0.178	-0.449	-0.372	-0.948	-0.391	-0.174	-0.248	0.675	-0.155	-0.031	0.227	-0.187	-0.363	0.883	-1.74	0.914	0.203	0.158	-0.075	0.445	-0.743	0.23	0.052	0.463	0.144	0.303	1.475	-0.317	0.181	0.888	0.289	-1.055	-0.275	-0.101	0.899	0.122	0.304	-0.658	-0.296	0.02	-0.258	-0.098	0.39	0.392	-0.794	-0.678	0.077	0.302	-0.24	-0.296	0.244	1.2	0.655	0.195	-0.017	0.115	-0.703	-0.358	0.235	-0.272	-0.665	-0.211	-0.19	0.373	0.036	-0.455	-0.002	0.232	-0.064	-0.334	0.311	0.635	0.301	-0.048	0.138	-0.222	0.026	-0.103	-0.094	-0.106	0.374	0.506	0.541	0.538	0.193	1.22	-0.183	-0.495	-0.432	-0.257	-0.226	0.114	-0.563	-0.475	-0.428	0.295	0.223	0.104	-0.136	0.541	-0.501	-0.204	0.346	0.469	-0.369	0.113	0.566	0.249	-0.253	0.227	0.424	0	0.535	-0.255	-0.336	0.22	-0.484	-0.121	0.019	0.038	0.633	-0.253	0.069	0.137	0.492	0.064	-0.033	-0.385	-1.251	-0.024	0.656	-0.574	-0.368	-0.463	0.112	-0.176	0.074	0.119	0.093	-0.498	-0.028	0.203	-0.194	0.638
CNOT3	PPI	1	13.707	2.966	-0.337	-2.511	-1.465	3.377	-0.087	2.863	-4.804	2.451	-0.267	-0.484	-0.546	-2.885	-0.208	0.816	2.738	-3.576	5.068	-2.196	0.992	-0.348	1.682	-2.908	-0.996	1.844	-0.738	0.011	-1.968	-0.516	1.609	-0.445	-0.774	-0.253	-0.33	-1.956	0.945	0.874	0.404	-0.29	-0.188	-1.136	1.135	-0.353	0.31	-0.91	-1.105	0.761	1.286	-1.419	-0.777	1.836	0.322	-0.021	0.091	1.343	-0.302	-0.241	-1.449	0.389	0.195	-0.371	-0.39	0.469	-1.169	0.499	0.504	-1.989	1.088	-0.915	0.659	-0.789	-0.228	-1.154	-0.161	-0.946	-1.582	-0.684	0.264	-0.85	-0.175	0.029	-0.795	-0.362	-0.184	0.453	-0.809	0.07	0.146	-0.019	-1.2	0.417	0.317	-0.321	0.021	0.458	-0.039	-1.313	0.23	0.31	0.015	-0.836	0.267	-1.037	-1.631	-0.714	0.586	1.484	0.105	0.777	0.942	1.268	0.205	-0.992	0.847	0.001	0.891	0.466	-0.514	1.969	0.58	0.253	-0.127	-0.274	0.739	-0.723	-0.823	0.916	-0.03	-1.492	-0.543	1.227	-0.525	0.367	-1.024	0.326	-0.129	-0.819	1.228	0.786	0.832	0.137	0.425	0.663	0.206	1.684	-0.502	0.803	0.252	-0.215	0.035	0.569	-1.361	1.248	-0.83	-0.052	-0.603	0.623	1.347	0.627	0.136	-0.068	-1.273	-0.015	0.558	0.741	-2.409	-0.117	0.874	0.005	0.187	0.894	0.087	0.702	0.682	-0.038	-0.362	-0.39	-0.116	-0.766	0.594	-1.627	-0.708	-0.56	1.092	-0.174	-1.169	0.417	0.222	0.429	-0.106	1.443	0.439	0.648	0.527	0.621	-0.179	0.027	-1.268	0.727	0.436	-0.471	1.05	0.869	0.901	-0.245	0.147	-0.742	0.001	-0.19	0.803	-2.292	0.285	0.508	-1.66	-0.483	-0.85	1.966	0.462	-0.488	1.711	-0.039	-1.018	1.481	-0.35	-0.054	0.155	0.481	0.604	-0.486	1.434	-0.568	-0.21	0.363	0.343	0.511	-0.346	-0.641	1.025	0.115	1.238	0.098	0.156	-0.153	-0.213	0.983	1.355	0.121	-0.288	1.121	1.259	0.893	0.544	1.111	0.365	1.323
MAP4K3	target	1	11.634	-2.358	-1.73	-0.137	0.298	-0.19	-0.136	0.698	-0.369	0.186	1.128	-0.324	-0.661	-3.105	-0.188	1.035	-0.753	0.725	-0.416	-1.518	-0.997	1.139	0.512	0.224	0.533	0.188	0.127	-1.281	-0.187	-0.609	-0.791	1.302	0.706	-0.124	0.641	-0.241	-0.06	0.44	-0.132	0.586	-0.642	0.149	-0.165	0.633	0.376	0.087	-0.334	-0.634	-0.717	-0.569	0.94	-0.475	0.744	-0.37	-1.147	-0.881	-0.185	0.547	-0.817	0.267	-0.417	-0.175	-0.624	-0.524	-0.447	0.614	0.223	1.483	-0.557	-1.104	0.43	0.185	-0.843	0.018	1.067	-0.619	2.179	0.32	0.15	0.709	0.013	-0.474	0.197	0.297	-0.338	-0.4	-0.119	2.238	-0.981	-0.345	0.796	0.946	0.24	0.22	-0.799	1.173	-0.375	-0.73	-0.029	1.119	-0.362	-0.177	-1.009	-0.483	0.014	-0.432	-0.205	0.041	-1.394	-1.135	-0.573	-0.12	0.762	-0.143	0.4	-0.929	0.455	-0.83	-0.635	-0.607	0.195	1.364	-0.193	1.084	-0.252	0.693	0.676	0.896	-0.263	0.346	0.785	0.13	-0.82	-0.177	-1.002	0.668	-1.261	0.173	-1.116	0.144	0.991	0.133	-0.102	0.415	-0.404	0.166	-0.466	0.815	-0.323	0.756	-0.275	-0.522	1.275	-0.015	-0.444	-1.091	-0.196	-0.19	-0.518	-0.458	0.403	-1.03	0.348	0.543	1.086	0.046	0.864	-0.89	2.678	1.332	-0.177	-0.286	-0.512	0.49	0.576	0.739	-0.095	-0.401	0.005	-0.126	-0.095	-1.023	0.295	0.859	0.451	1.345	0.565	-0.314	-0.334	-0.384	0.704	-0.335	0.852	0.732	-2.141	-0.236	0.13	-0.021	0.056	0.2	-0.647	0.15	-0.467	-0.342	0.242	0.303	0.113	-0.819	0.212	-0.542	0.464	0.382	0.23	-0.681	0.864	-0.803	-0.495	-0.158	0.531	-0.47	-0.144	0.999	-0.394	0.85	0.234	0.216	0.597	-1.129	-0.723	-0.732	-0.062	0.742	0.351	-0.552	-0.451	0.091	1.304	0.313	-0.707	0.219	0.263	0.003	0.188	-1.987	1.003	-0.088	0.411	-0.735	0.352	-0.008	1.05	0.596	-1.004	-0.708	-0.995	1.012
RAB30	PPI	1	2.589	-0.417	-0.045	-0.3	-0.038	-0.649	-0.148	-0.24	0.686	-0.247	0.051	-0.109	0.094	-0.411	0.283	0.228	-0.097	0.107	0.022	0.159	0.29	0.361	0.182	0.503	0.506	0.339	-0.126	-0.277	-0.171	-0.083	-0.178	0.141	0.015	-0.352	-0.139	0.102	-0.125	-0.193	-0.237	-0.144	0.193	0.292	0.128	-0.257	-0.709	-0.006	-0.112	-0.322	0.262	0.024	-0.253	0.004	0.02	0.055	0.241	-0.195	0.201	-0.035	0.122	0.218	-0.546	-0.136	-0.209	0.38	0.077	-0.463	-0.201	0.004	-0.114	-0.248	0.229	-0.241	0.009	0.16	-0.192	0.488	-0.094	0.288	0.165	-0.113	0.171	0.258	-0.399	-0.159	-0.042	0.152	0.594	0.097	0.107	0.006	-0.132	-0.27	0.057	-0.029	-0.23	-0.163	-0.062	0.049	0.62	-0.323	-0.055	-0.154	0.212	-0.238	0.052	-0.526	-0.327	0.251	0.159	0.208	-0.178	0.255	0.154	0.487	0.109	0.086	0.039	-0.14	-0.274	0.472	-0.115	-0.071	-0.349	-0.269	-0.247	-0.335	0.18	0.024	-0.156	-0.157	0.14	0.002	0.032	0.347	-0.099	0.089	0.282	-0.108	-0.175	-0.096	0.145	-0.083	-0.574	-0.145	-0.217	-0.521	-0.026	-0.612	0.383	0.255	-0.326	0.442	0.105	0.022	-0.249	0.126	0.07	-0.338	-0.394	0.051	0.098	0.255	0.144	-0.104	0.136	0.031	0.747	0.375	0.072	-0.371	-0.005	-0.167	-0.608	0.02	-0.154	0.054	0.028	-0.163	-0.177	0.103	-0.337	0.416	0.072	-0.129	0.108	-0.157	-0.036	-0.041	0.097	0.093	0.262	0.056	-0.208	0.416	-0.489	0.241	-0.211	-0.038	0.306	-0.272	-0.08	-0.06	-0.314	-0.128	0.229	-0.3	-0.18	0.44	-0.311	-0.114	-0.227	0.081	0.093	0.41	0.191	-0.226	0.747	0.197	0.308	0.185	0.247	-0.056	-0.449	0.065	0.14	0.43	-0.085	-0.185	-0.282	-0.194	0.042	-0.337	0.052	0.331	-0.008	0.017	0.2	0.206	-0.106	0.156	0.185	-0.389	-0.03	-0.115	0.043	0.284	0.078	-0.145	0.133	0.244	-0.484	0.112	0.119	-0.756	-0.032	-0.134
ADAMTSL1	PPI	1	23.949	-0.371	-3.117	-1.382	1.24	-0.736	0.489	4.037	-0.281	-5.181	1.934	0.456	1.653	1.509	1.44	1.354	1.44	0.889	4.21	1.587	1.286	4.45	1.783	-0.678	-3.835	-0.942	1.192	-0.352	0.936	0.467	1.754	-0.209	1.777	0.925	-3.183	-1.081	-0.974	0.943	-0.008	0.14	1.493	-0.688	-1.742	0.446	-1.713	2.11	1.015	-3.133	-0.456	-0.213	0.901	-1.454	1.013	-0.339	1.058	0.887	-0.319	0.652	2.013	-2.531	2.072	-3.962	0.755	2.17	0.006	0.344	0.519	-0.344	-0.266	-3.191	0.102	1.082	0.832	-1.686	1.406	-2.032	3.474	1.748	-2.247	1.126	-0.725	2.14	0.127	1.225	-1.763	-0.121	2.551	3.519	-2.779	2.335	2.352	0.214	-1.767	1.527	2.177	0.109	0.288	-3.284	-2.14	-1.646	0.496	-3.166	-3.415	-3.774	1.377	0.275	-2.798	-2.461	-2.236	0.044	-1.376	2.244	-1.244	-1.546	0.807	-1.835	1.254	-1.256	2.986	-2.457	0.455	-0.892	-0.08	-2.829	1.252	-0.164	-1.373	1.426	-0.448	0.573	1.632	-1.903	0.056	-1.74	0.572	-0.132	1.531	1.503	-1.841	-1.917	-1.114	0.543	0.676	2.032	3.37	4.16	0.596	0.804	1.525	-1.947	-1.641	1.231	1.832	1.137	0.117	1.426	-4.284	-1.988	0.33	-1.688	1.245	-1.511	0.51	-0.118	-0.748	1.523	0.785	-1.132	0.549	0.371	1.065	2.116	-0.423	-1.983	0.668	-0.942	-0.575	-0.837	-0.73	-1.207	-0.98	0.915	-0.577	-1.831	1.043	-0.799	1.523	0.821	-0.411	0.961	0.314	1.864	2.111	-0.68	-2.739	-0.457	-2.192	-0.836	-3.343	0.309	0.621	1.042	0.453	-0.443	0.807	-0.216	0.013	-1.612	-1.999	-2.933	-0.508	-1.064	-1.044	1.225	0.222	-0.097	-1.867	0.911	-2.025	-0.729	-0.806	-0.311	-0.904	1.498	0.187	-1.155	0.065	0.191	-3.645	0.746	-2.21	-1.279	0.424	-2.371	-1.45	0.745	-0.479	-0.749	-2.547	0.449	0.677	-0.92	-0.715	-1.273	1.271	-1.753	0.504	-1.386	-2.535	-0.902	0.222	0.582	-1.906	1.239	-0.977	-2.434
GCLC	PPI	1	7.833	-1.898	-0.933	-0.189	-0.321	-0.779	0.296	0.229	1.137	-0.889	0.95	-0.623	0.194	-2.115	0.402	0.767	-0.128	0.807	-0.303	-0.784	0.102	0.417	0.337	0.983	1.006	0.446	0.456	-1.135	-0.123	0.207	-1.089	0.613	0.493	-0.799	-0.045	0.614	-0.385	-0.694	-0.672	0.37	-0.407	0.118	0.634	-0.182	-0.73	-1.125	-0.473	0.504	-0.064	-0.433	-0.436	-1.316	0.059	-0.588	-0.22	-0.26	-0.307	0.164	0.919	-0.488	0.361	0.153	0.149	-0.957	0.853	-0.02	0.687	0.449	0.754	-0.024	-1.069	0.284	0.746	-0.112	-0.455	-0.029	0.053	-0.308	0.201	-0.203	-0.262	0.216	-0.723	0.534	-0.306	0.654	-0.088	0.318	0.024	0.209	-0.184	-0.383	0.431	0.106	0.129	-0.244	-0.24	0.819	-0.699	-0.561	-0.668	-1.294	0.606	-0.526	-0.786	0.562	-0.737	-0.597	-0.017	-0.279	0.175	0.392	-0.526	-0.391	-0.711	0.666	-0.166	-0.122	-0.167	-0.228	-0.685	0.417	-0.748	-0.019	0.93	0.607	0.033	0.527	-0.218	0.347	-0.699	-0.3	0.156	0.04	-1.408	0.331	0.445	-0.002	0.089	-0.519	-0.637	0.029	0.123	0.24	0.787	0.142	-0.2	-0.36	0.123	0.703	-0.643	-0.074	0.269	-0.191	-0.821	-0.54	0.043	-0.153	-0.539	-0.697	-0.927	1.005	0.228	-0.385	-0.122	0.725	0.754	-0.321	-0.166	0.243	-0.103	0.254	-0.352	-0.433	-0.318	-0.267	-0.009	0.485	0.561	-0.435	-0.022	0.412	-0.424	-0.241	-0.08	-0.252	-0.356	-0.168	0.915	1.117	0.166	-0.542	0.28	0.508	0.908	-0.363	-0.378	0.805	0.012	0.188	-0.082	-0.157	-0.525	-0.463	0.349	-0.384	-0.71	-0.355	-0.111	0.65	-0.147	-0.406	0.214	0.06	0.622	-0.321	-0.195	-0.083	0.661	-0.123	0.227	0.227	0.615	-0.232	0.508	-0.39	0.25	-0.643	0.033	0.399	-0.111	-0.364	-0.105	-0.263	0.172	-0.529	-0.242	-0.413	0.265	0.511	0.027	-0.189	-0.126	0.234	-0.341	0.721	-0.635	-0.42	0.911	-0.485	0.71	0.805	0.677	-0.133	0.503	-0.187
ALDH3B1	PPI	1	6.417	-1.017	-1.924	-1.061	0.084	-0.828	-0.134	0.717	-0.003	-2.015	0.538	-0.123	0.339	0.987	-0.514	-0.404	-0.376	-0.88	-0.221	0.183	-0.879	0.054	-1.005	0.645	0.123	0.409	-0.407	-0.494	-0.542	0.028	-0.429	0.313	0.532	0.181	-1.03	-0.683	-0.088	-0.114	0.22	0.193	0.734	-0.116	0.23	0.637	-0.374	0.298	0.142	-0.712	-1.65	0.009	-0.354	0.504	-1.353	-0.82	-0.472	0.01	0.335	0.508	-0.594	1.019	0.444	0.279	-0.508	0.535	0.149	-0.681	-1.465	-0.586	0.1	-0.42	0.523	-0.723	0.173	-0.879	-0.511	-0.262	-0.222	0.003	0.074	-0.081	0.202	0.171	-0.881	0.238	0.04	-0.166	0.505	0.908	0.573	-0.198	-0.991	0.363	-0.709	-0.43	-0.668	-0.18	0.215	0.036	0.109	-0.767	-0.702	0.522	0.487	-0.332	0.737	0.262	-0.278	0.148	-0.151	0.077	0.142	0.137	0.253	0.354	-0.283	-0.966	0.467	0.458	1.136	-0.851	-1.406	-0.175	0.121	-0.2	-0.089	0.154	-0.03	0.188	-0.516	-0.088	-0.433	-0.765	-0.07	-0.192	0.261	0.176	0.345	-0.531	-1.117	0.298	-0.318	-0.419	-0.437	-0.706	0.081	0.167	0.194	0.398	0.467	0.471	0.222	-0.126	-0.252	-0.168	-0.397	-0.01	-0.286	-0.361	-0.727	-0.291	-0.892	0.327	0.606	-0.512	-0.205	0.058	0.503	0.323	0.276	-0.42	-0.008	-0.025	0.44	-0.217	-0.095	0.367	0.496	0.078	-0.155	-0.4	-1.053	0.292	-0.15	0.249	0.126	-0.191	-0.051	-0.446	0.513	-0.608	-0.545	1.107	0	-0.033	-0.202	0.418	-0.33	-0.022	0.184	-0.486	0.62	0.36	0.691	0.575	-0.001	0.46	-0.122	0.292	-0.192	0.413	0.415	-0.17	0.064	0.249	-0.177	-0.014	-0.003	-0.438	0.193	-0.053	0.621	-0.592	0.206	-0.161	-0.944	0.221	-0.095	0.443	0.435	0.104	0.202	0.244	0.781	0.02	-0.319	0.774	0.4	0.408	0.431	-0.276	0.093	-0.561	-0.377	0.168	-0.078	-1.08	-0.536	0.428	0.146	0.158	-0.98	1.026	0.003	-0.045	0.009	-0.155
KLHL12	PPI	1	7.365	-0.76	-1.478	-0.122	0.536	-1.134	0.082	0.799	0.995	-2.02	0.587	0.13	0.437	0.168	0.631	0.154	0.168	0.251	0.226	0.232	-0.33	0.658	-0.143	0.44	0.749	0.118	-0.06	0.243	0.068	0.556	0.274	0.147	0.842	0.067	-0.024	-0.207	-0.181	-0.426	0.083	0.695	0.423	-0.449	-0.429	0.716	-0.266	-0.258	-0.36	-0.026	-0.034	-0.628	-0.268	-1.054	-0.213	0.374	-0.979	-0.627	-0.819	-1.203	0.03	0.006	0.239	0.26	0.455	0.478	-0.961	0.349	-0.828	0.5	-0.329	-0.605	0.176	-0.952	-0.484	-0.672	0.533	0.292	0.488	0.052	0.21	1.022	0.69	-0.335	0.245	0.971	0.034	-0.237	-0.362	-0.722	-0.425	1.09	-0.939	0.118	-0.33	-0.298	0.477	0.201	0.142	0.218	-1.005	0.829	-0.237	0.801	0.42	-0.505	1.27	-0.897	-0.172	0.004	-0.879	0.354	0.307	-0.021	-0.092	-0.675	-0.113	0.154	-0.723	-0.889	-1.02	0.78	0.255	0.073	0.747	-0.01	0.941	-0.524	0.13	1.097	-0.002	0.231	-0.983	0.169	-0.351	0.109	0.732	-0.105	-0.05	-0.65	0.304	0.254	0.34	-0.105	0.116	-0.532	0.66	1.394	0.079	0.18	0.376	0.721	0.167	0.275	0.57	0.169	-0.85	-0.793	0.64	-0.953	0.655	-0.051	-0.201	-0.331	0.731	-0.834	0.427	-1.861	0.679	-0.404	0.442	0.255	0.106	0.462	-0.646	-0.051	0.731	-1.728	-0.408	0.449	0.255	-0.749	0.051	0.297	-0.045	0.896	-0.939	0.066	-0.622	0.211	0.431	0.332	0.642	-0.199	0.443	0.39	0.054	-0.111	0.805	-0.408	-0.172	-0.164	-1.252	-0.377	-0.733	0.097	0.57	-0.02	-0.175	-0.319	0.046	-0.486	-0.123	0.209	-0.585	0.883	-0.695	-0.047	-0.205	0.383	0.369	-0.245	0.257	-0.278	-0.885	0.68	0.886	-0.437	-0.055	-0.099	0.527	0.543	0.955	-0.595	-0.055	-0.46	-0.071	-0.908	-0.421	-0.424	0.102	-0.324	-0.113	0.577	-0.093	0.35	-0.148	0.294	-0.012	-0.363	-0.104	-0.387	-0.161	0.005	-0.472	-0.393	-0.079	-0.583
STX7	PPI	1	3.619	-0.177	-1.097	-0.003	-0.494	-0.45	-0.105	-0.947	0.111	0.387	0.293	-0.578	-0.357	-0.067	-0.565	-0.263	0.347	0.679	0.132	0.402	-0.141	0.42	-0.209	0.472	0.466	0.729	-0.231	0.024	-0.703	-0.11	0.355	0.547	-0.082	0.223	0.334	0.271	0.168	0.179	-0.556	0.042	0.286	-0.672	0.325	0.69	-0.469	-0.011	-0.007	0.224	0.285	0.3	0.134	-0.706	-0.031	0.319	-0.593	0.182	-0.722	0.043	-0.217	0.591	-0.59	-0.021	-0.147	-0.157	-0.083	-1.062	-0.973	0.114	0.432	-0.027	-0.424	-0.878	0.096	0.183	0.135	-0.004	0.112	0.33	-0.592	-0.746	0.026	0.16	-0.262	-0.469	0.157	0.076	0.846	0.308	-0.227	0.005	0.213	0.128	-0.479	0.042	-0.183	-0.319	-0.181	0.025	0.442	0.316	0.048	-0.013	0.119	-0.005	-0.09	0.221	0.584	0.085	-0.044	0.042	-0.417	-0.13	-0.109	0.206	-0.17	0.138	-0.37	0.117	-0.762	0.381	-0.028	-0.031	0.347	0.516	0.392	-0.449	0.052	0.688	-0.096	-0.556	0.368	-0.545	0.671	0.534	-0.073	-0.731	-0.088	0.346	-0.371	-0.557	0.385	-0.321	0.631	0.46	-0.045	0.055	0.186	-0.548	-0.043	0.192	-0.347	-0.708	0.142	-0.68	0.262	0.372	-0.478	0.187	-0.259	-0.389	-0.334	0.248	0.641	0.043	0.263	-0.028	-0.076	0.179	-0.306	-0.146	0.053	0.81	-0.455	0.381	-0.083	-0.424	-0.543	-0.311	-0.159	0.695	0.248	-0.089	0.547	-0.163	-0.155	-0.412	-0.366	0.111	0.068	-0.066	0.569	0.006	-0.603	-0.036	0.195	0.496	-0.358	-0.09	-0.356	-0.123	0.121	-0.106	0.012	0.034	0.085	-0.31	0.415	-0.225	-0.101	-0.335	0.27	-0.049	0.162	0.726	0.079	0.834	0.061	0.073	0.074	-0.292	-0.042	-0.151	0.17	-0.005	0.155	-0.441	-0.16	0.203	-0.11	0.11	-0.119	0.083	-0.322	0.237	0.416	0.51	0.184	0.111	-0.295	-0.135	-0.54	-0.309	-0.146	-0.539	-0.031	0.283	0.313	-0.374	0.121	-0.077	0.611	-0.01	0.419	0.287	0.087	0.05
CS	PPI	1	6.106	-0.976	-1.739	-0.711	0.543	-0.63	-0.087	0.727	0.602	-2.108	0.537	0.004	0.431	0.227	-0.244	-0.032	-0.316	-0.401	0.271	0.1	-0.19	-1.468	-0.603	1.442	0.381	0.03	0.487	-0.255	-0.221	-0.191	-0.087	-0.031	0.644	0.042	-0.53	-0.548	-0.209	-0.245	-0.22	0.253	0.133	-0.343	-0.644	-0.187	-0.401	0.083	0.506	-0.661	-0.573	-0.355	0.374	0.636	-0.265	-0.475	-0.212	0.331	0.087	-0.078	-0.002	1.071	0.171	-0.281	-0.341	-0.623	0.155	-0.42	-0.048	-0.258	0.025	-0.505	0.681	0.112	-0.048	0.237	-1.157	-0.173	0.216	0.64	-0.237	0.08	0.209	-0.176	0.589	0.169	0.256	-0.624	-0.209	0.286	0.524	0.102	1.09	-0.422	0.611	0.844	0.393	0.309	-1.525	-0.193	0.155	1.145	-0.201	0.51	0.111	0.827	0.218	0.125	-0.412	-1.079	-0.18	0.146	0.113	-0.755	0.029	-0.362	0.403	-0.147	0.398	-0.169	0.22	0.238	1.008	-0.165	0.029	0.207	-0.214	0.47	-0.622	0.33	0.138	-0.287	0.444	-0.768	-0.014	0.57	0.208	0.438	-0.027	-0.181	0.474	0.392	-0.682	-0.043	-0.042	0.191	0.281	0.318	-0.407	-0.028	0.357	0.128	-0.528	-0.748	-0.352	-0.774	0.349	-0.218	-0.251	0.132	0.19	-0.617	-0.387	-0.369	0.515	1.073	0.611	-0.123	-0.349	-0.865	-0.641	0.339	-0.539	0.04	-0.148	0.134	-0.088	0.316	0.161	0.133	0.657	-0.627	-0.211	0.103	-1.02	0.548	0.246	0.569	0.832	0.028	-0.126	0.482	-0.002	-0.407	-0.387	0.281	-0.365	-0.338	-0.048	0.716	-0.053	0.691	1.031	-0.741	-0.37	-0.114	-0.214	0.432	-0.03	0.013	0.541	0.38	0.174	-0.334	0.305	0.117	0.223	0.074	0.048	-0.066	0.243	-0.159	0.018	0.592	0.004	0.741	-0.049	0.579	0.045	-0.355	0.022	-0.179	0.074	-0.073	-0.06	0.012	-0.719	-0.081	-0.243	-0.443	-0.747	0.167	-0.112	0.201	0.345	-0.915	-0.375	-0.189	0.715	-0.08	0.616	-0.135	0.379	0.131	0.191	-0.837	-0.191	0.514
CCL7	PPI	1	1.413	0.698	-0.312	-0.16	-0.614	-0.6	-0.087	-0.218	-0.337	-0.513	0.235	-0.572	-0.223	-0.099	-0.005	-0.148	0.047	-0.292	0.116	0.049	-0.107	-0.71	-0.405	0.484	-0.5	-0.169	-0.058	-0.25	0.198	0.462	0.351	-0.385	0.237	0.229	-0.21	-0.079	-0.053	0.157	-0.169	-0.078	-0.374	0.151	-0.083	0.189	-0.317	-0.053	0.059	-0.016	-0.19	0.34	-0.018	0.304	0.19	0.182	0.055	-0.001	-0.397	0.256	0.085	-0.202	0.01	-0.094	-0.102	-0.399	0.225	-0.098	0.325	-0.254	0	0.275	0.052	-0.032	0.1	0.15	-0.093	0.028	-0.056	-0.147	-0.047	-0.137	-0.117	0.253	-0.391	0.086	0.307	0.134	-0.074	-0.226	0.097	0.211	-0.162	0.167	-0.169	0.232	-0.049	-0.245	-0.037	-0.126	0.186	-0.125	-0.054	0.038	0.2	-0.115	0.022	0.309	0.21	-0.063	-0.054	-0.069	0.358	0.263	0.06	0.095	0.185	-0.118	-0.019	0.238	-0.011	0.136	0.037	-0.048	-0.047	0.124	-0.011	0.218	0	0.02	-0.231	-0.168	0.018	0.153	-0.599	-0.082	-0.189	-0.253	-0.33	-0.096	-0.089	-0.509	0.1	-0.008	-0.255	-0.001	-0.055	-0.026	-0.236	-0.125	0.06	-0.207	-0.209	0.52	0.148	0.024	0.241	0.153	-0.279	-0.345	-0.059	-0.305	-0.273	0.014	0.167	0.159	-0.044	-0.448	0.126	-0.023	0.084	-0.116	0.396	-0.085	-0.109	0.039	0.463	0.128	0.104	-0.028	-0.458	-0.015	-0.032	0.048	-0.074	0.092	-0.2	0.281	0.073	-0.158	-0.046	0.28	0.193	-0.025	0.222	0.028	0.063	0.038	-0.174	-0.113	0.22	-0.107	0.107	-0.306	-0.056	0.027	-0.284	-0.059	0.373	0.164	0.131	-0.45	0.14	0.12	-0.438	0.065	0.173	-0.056	0.047	-0.127	-0.109	0.136	-0.134	-0.218	0.27	0.083	0.268	-0.387	0.229	-0.348	-0.215	-0.014	-0.021	-0.043	0.048	0.115	-0.086	0.031	-0.266	0.087	-0.052	0.206	-0.122	-0.105	-0.112	0.096	-0.07	-0.125	0.183	0.208	-0.059	0.019	-0.147	-0.174	-0.107	-0.105	0.105	0.015
PABPC4	PPI	1	9.091	-1.978	-1.623	-1.389	-0.469	-1.067	-0.549	0.894	-1.922	-1.007	0.037	-0.322	0.242	0.553	0.002	-0.231	1.497	-0.698	2.017	0.45	1.945	-3.695	-2.613	2.703	0.735	0.776	-1.151	-0.414	0.246	-0.242	0.424	1.129	0.231	0.115	-0.024	-1.163	0.279	-0.471	0.036	0.181	0.225	0.482	1.193	-0.647	-0.687	0.646	-0.709	-1.205	0.314	0.498	-0.442	0.801	-0.013	0.114	-0.715	-0.63	-0.671	-1.049	-1.009	-0.005	0.176	0.38	0.102	-0.396	-0.254	-0.696	-0.467	0.142	-0.65	0.088	-0.149	-0.244	-0.192	0.592	0.215	1.25	-0.424	-1.356	0.099	-0.285	-0.058	-0.206	-0.043	0.671	0.736	-0.171	0.325	0.127	-0.257	-0.613	0.265	0.443	0.131	-0.157	-0.666	-0.747	0.808	-0.535	-0.567	-1.1	-0.19	-0.514	0.743	-0.71	0.768	0.463	-0.748	-0.451	-0.528	0.16	0.414	0.481	0.501	-0.235	-0.258	0.203	0.041	-0.948	-0.684	-1.298	-1.682	-0.225	0.499	0.65	0.432	0.33	0.771	-0.076	-0.407	0.918	0.346	-0.796	-0.067	-0.201	0.202	0.967	-0.519	-0.529	0.727	-0.139	0.404	-1.077	0.054	0.367	0.289	-0.037	0.669	0.253	-0.314	-1.144	-0.137	-0.167	0.761	0.791	-0.293	-1.156	-0.485	-0.001	0.193	0.983	0.519	-0.51	-0.467	0.894	0.455	1.159	-0.497	0.525	-0.951	1.633	-0.812	-0.634	-1.066	1.492	0.824	0.859	0.654	-1.144	0.413	0.495	1.279	-0.816	0.629	0.735	-0.041	0.774	1.126	0.598	1.24	-0.468	-0.678	-0.978	-0.189	-0.884	-1.177	-0.398	1.185	0.661	0.658	-0.017	0.973	0.21	-0.559	-0.624	0.787	-0.627	-0.794	0.716	-0.558	0.31	1.434	-1.277	-0.608	0.19	-0.221	-0.521	-0.2	0.936	0.713	-0.402	1.569	-1.219	-0.562	-1.372	0.522	0.586	-0.52	-0.748	0.949	0.312	0.292	0.587	-0.529	-0.703	-0.817	1.433	0.697	1.143	-0.861	-0.129	0.026	0.859	0.647	-0.095	-0.15	0.717	0.25	-0.947	0.517	0.059	-0.368	0.746	0.061	0.527	0.711	0.093
PRDM10	PPI	1	16.059	0.401	-3.054	-1.268	0.629	-0.407	-0.535	1.097	-1.342	2.746	-1.216	-0.446	-1.742	-1.746	-1.86	1.13	-1.351	3.429	0.148	5.58	1.532	0.948	0.56	-0.079	1.424	-0.668	-1.287	0.503	0.745	0.215	0.02	2.302	3.023	0.921	-1.879	-0.383	-0.215	0.883	0.339	-1.586	-1.791	-1.552	-0.082	2.477	1.277	1.029	-1.014	-1.971	-1.315	-0.637	2.436	-0.476	-0.512	0.259	-0.484	-1.052	-0.242	-0.298	0.605	0.11	-1.318	-0.151	0.49	-0.667	2.314	1.726	0.711	1.577	1.682	-0.1	-0.355	0.972	-1.357	1.321	0.802	-0.761	0.364	1.706	-0.795	0.772	1.404	-0.381	1.188	1.236	-0.383	0.232	0.271	-1.027	-0.017	-0.384	-0.259	-0.455	0.458	-0.024	1.103	-0.358	-0.093	0.118	0.622	-0.314	-1.998	0.353	0.816	-0.543	-1.064	0.804	-0.928	0.716	0.503	-0.035	-1.309	-0.052	0.772	-0.532	-0.002	1.45	0.361	-0.183	0.439	-0.07	0.687	-0.453	-0.87	0.588	-0.085	-1.669	1.153	0.825	-0.051	0.664	-1.933	-1.007	-1.151	-0.704	-0.367	-0.573	0.224	-0.761	-1.087	-1.102	-1.994	-0.691	-0.842	-0.806	0.549	-0.108	-1.212	0.615	-1.912	0.289	0.712	-0.199	0.881	0.234	-0.445	0.912	-1.117	-1.661	0.817	-0.167	-2.146	-0.132	0.029	-1.02	-1.01	-0.524	-0.514	0.591	-1.955	-0.513	0.225	0.747	-0.316	2.656	0.369	-1.229	-0.544	-0.647	-0.398	1.555	1.293	0.907	1.518	0.683	-0.007	-0.271	-0.462	1.434	0.585	-0.272	0.549	0.476	0.335	0.929	1.959	-0.957	-0.571	0.885	-0.242	0.524	1.013	1.35	-0.951	-0.736	-1.305	0.469	0.289	-1.328	-0.012	0.121	-1.292	0.751	-0.239	-0.145	-0.826	-0.269	-0.819	-1.533	-2.702	0.744	-1.05	1.448	0.481	1.275	0.017	-1.259	-0.551	0.185	-0.158	-0.068	-1.031	0.094	-0.26	1.153	-0.47	0.056	0.852	-1.028	-0.063	1.104	0.146	-1.581	1.115	-0.128	1.13	0.963	-0.298	0.209	-2.511	0.209	-1.243	-0.012	-2.092	-0.234	1.153	-0.941
PPM1D	PPI	1	8.772	0.246	-0.491	-0.432	-0.582	-0.172	0.171	1.414	-1.326	-0.583	0.215	-0.234	-0.796	0.336	1.598	-0.026	0.49	-0.22	-1.013	0.425	0.414	0.504	-2.017	-1.39	1.739	1.16	-0.77	-1.039	-0.058	-0.72	-0.183	0.265	0.516	-0.133	0.294	0.177	1.462	0.572	0.403	-0.622	-0.262	0.172	0.69	-0.031	0.104	0.359	-0.63	-0.813	0.112	0.195	0.061	0.604	-1.198	-0.28	-0.121	-1.107	0.11	0.307	-0.528	-0.168	-0.464	-0.085	-0.035	1.377	1.324	0.292	-0.612	-0.233	-0.689	0.373	0.542	-1.4	-0.507	0.022	0.061	-0.027	0.285	-0.26	-0.482	0.18	-0.169	0.672	-0.257	0.063	0.268	1.001	-0.286	-0.69	-1.762	-1.125	0.474	-0.224	0.016	0.303	0.098	0.548	-1.29	-0.597	0.312	1.068	-0.678	-0.233	-0.32	0.349	-0.187	-0.247	-0.034	0.318	0.238	-0.054	0.352	-0.338	0.112	-0.925	0.947	0.065	-0.452	0.482	-0.036	-0.691	-0.595	0.722	0.889	-0.703	1.361	0.434	0.884	-0.011	-0.446	1.095	-0.7	0.136	0.135	0.821	-0.303	0.259	-0.839	-0.109	-0.21	0.105	0.955	-0.621	-0.409	-0.741	0.586	0.492	-0.467	-0.049	-0.24	0.173	-0.105	-0.332	0.502	0.694	0.491	0.228	1.462	-0.596	0.613	-0.864	-0.848	-0.019	0.05	-0.727	0.255	0.008	-0.339	0.248	0.106	0.14	-0.763	-0.102	0.185	-0.786	-0.314	0.394	0.975	-0.354	-0.198	-0.548	-0.402	0.279	0.453	-0.223	-0.639	-0.407	1.082	-0.076	-1.453	-0.374	0.124	0.162	-0.554	-0.191	-0.207	0.513	0.02	-0.045	0.788	1.321	1.268	-0.6	0.746	0.92	0.206	-0.367	-0.147	0.302	0.108	0.091	-0.053	-0.529	-0.083	0.334	0.298	0.202	0.44	-0.494	0.11	-0.528	0.022	0.099	0.857	-0.669	0.253	-0.641	-0.171	-0.134	0.464	0.04	-0.246	-0.186	-0.187	-0.369	0.46	-0.797	0.068	0.953	-0.017	-0.478	-0.278	0.061	0.401	-0.881	-0.15	0.75	0.576	-0.526	-0.482	0.336	0.227	-0.016	0.483	-0.316	0.799	0.752
AP2A2	PPI	1	14.181	-1.385	-2.574	-0.3	0.581	-1.774	1.07	1.224	0.199	-2.031	1.678	-0.708	-0.08	-0.798	-0.681	-0.697	-0.269	-0.624	-0.779	-1.618	-1.165	-0.952	0.417	0.177	0.88	0.159	-0.84	-0.062	-0.34	-0.22	0.613	-0.814	-0.142	-0.764	-0.626	-2.7	0.571	-0.452	-0.25	-1.077	0.383	-1.339	0.323	-0.627	-0.102	-0.42	-1.55	0.565	0.567	-1.975	0.066	-0.937	1.316	-0.028	-1.308	1.122	0.994	0.288	-0.121	0.56	0.935	-0.361	0.794	-0.312	-2.291	0.616	0.447	-1.065	0.521	1.28	-1.891	-0.731	-0.704	-1.981	-1.565	0.784	-0.747	-0.978	-0.524	0.911	1.592	1.173	-1.18	-0.587	-0.633	-0.258	-0.137	-0.544	-0.133	0.171	-1.04	0.82	-0.632	-1.373	-0.665	-0.015	-0.656	1.232	-1.05	-0.313	0.075	-1.856	0.858	0.424	0.204	-1.424	-0.808	-1.143	-0.068	-0.93	1.061	1.41	-0.586	-0.706	-0.89	-0.033	0.021	-0.498	-0.835	-0.509	0.847	0.449	1.257	0.851	-1.413	-0.131	0.69	0.608	1.334	-0.722	-0.201	-0.089	1.219	-1.023	1.179	0.606	-0.181	-0.333	-0.028	-1.5	-0.351	0.682	-1.628	-0.508	0.334	0.978	-1.045	-0.878	-0.854	-1.161	0.358	0.051	-0.026	2.105	-0.422	0.392	0.147	-0.855	0.911	0.594	1.209	-0.172	-0.704	0.476	-1.255	0.159	0.658	0.144	-0.873	0.821	0.84	1.929	0.093	1.964	-0.557	0.464	-0.06	0.444	0.511	-1.097	-0.149	-0.204	-0.291	-0.934	-0.718	-1.824	-0.122	-1.81	-1.841	0.653	1.48	1.007	-0.981	0.049	-0.26	-1.405	-0.368	0.291	0.135	0.797	-0.235	-0.255	0.228	-1.355	-0.663	-2.306	0.653	3.105	-0.255	-0.8	0.736	0.472	0.299	0.645	-0.297	0.475	-0.246	0.525	0.36	-0.295	0.956	-0.366	-0.198	-0.798	1.229	1.76	-2.568	0.04	0.322	1.104	-0.488	0.03	-0.06	2.168	-1.557	-0.214	-1.008	0.558	-1.732	0.713	-0.442	-1.114	-0.359	-0.199	-0.058	-1.066	2.032	-0.55	1.274	-0.418	1.113	-1.026	0.323	1.341	1.166	0.354
IRF6	PPI	1	5.9	-0.774	-0.181	-0.569	-0.015	-0.347	0.394	-0.181	-0.269	0.027	-0.008	0.376	-0.048	-0.837	0.553	0.954	-0.831	1.05	-0.405	0.33	0.41	0.284	-0.284	-0.438	0.033	0.403	-0.398	-0.191	-0.243	-0.021	-0.39	1.591	-0.355	0.958	0.216	-0.775	0.348	0.322	-0.051	-0.619	-0.91	-0.201	0.188	0.565	-0.649	-0.191	-0.758	-1.13	-0.394	-0.772	-0.119	0.091	-0.796	0.91	0.307	-0.165	-0.126	0.14	-0.491	0.327	0.303	-0.188	-0.328	-0.316	0.639	-0.807	0.038	-0.302	0.095	-0.717	0.172	0.107	0.307	0.613	1.059	-0.167	-0.394	0.219	-0.192	-0.834	0.143	-0.121	0.153	-0.642	0.284	0.143	-0.12	0.838	-0.076	-0.66	0.525	-0.117	-0.255	0.121	-0.138	-0.103	0.305	0.166	-0.426	-0.282	-0.806	-0.009	0.476	0.531	0.023	0.314	0.478	0.482	-0.359	-0.446	1.271	0.335	0.446	0.172	-0.14	0.004	0.142	0.859	-0.827	-0.157	0.05	-0.421	0.06	-0.193	-0.411	0.492	-0.591	-0.839	0.111	0.336	-0.642	0.154	0.067	-0.132	0.584	0.013	-0.287	0.137	-0.802	-0.12	-0.367	-0.245	-0.166	0.617	0.234	0.066	-0.728	0.142	-0.108	-0.884	-0.016	-0.533	0.419	-0.285	1.068	-0.211	0.386	-0.18	0.065	-0.145	-0.457	-0.126	0.471	-0.592	0.014	0.238	-0.057	0.861	0.622	0.398	-0.356	0.206	-0.469	0.213	0.203	-0.588	0.254	-0.227	-0.562	-0.016	-0.178	-0.128	-1.001	-0.123	0.137	-0.424	0.426	-0.026	-0.469	0.763	0.838	0.228	-0.189	-0.335	-0.2	0.017	0.039	0.257	-0.166	-0.439	-0.937	0.579	-0.423	-0.501	0.154	0.071	-0.002	0.31	0.378	-0.424	-0.166	0.179	-0.112	-0.09	0.101	-0.397	-0.024	-0.382	-0.204	0.112	0.511	-0.063	0.179	0.614	0.049	0.055	-0.252	0.169	-0.081	0.138	-0.212	-0.265	-0.336	-0.58	0.365	-0.591	-0.204	1.006	0.005	0.087	-0.334	-0.16	0.195	-0.093	0.409	-0.647	0.453	0.053	-0.103	0.238	0.079	0.049	0.321	0.264	-0.28	-0.328
CARKD	PPI	1	6.352	-0.733	-0.856	-2.485	-0.025	-0.331	-0.331	1.734	-0.813	-2.398	0.629	-0.058	0.442	1.11	-0.446	-0.565	0.051	-0.157	0.341	0.198	-0.998	-0.676	-0.07	-0.517	-0.295	-0.14	-0.608	-0.044	0.338	0.123	-0.292	0.017	0.27	0.597	0.149	0.091	0.202	-0.464	0.08	0.378	-0.46	-0.822	-0.188	-0.795	0.474	-0.52	0.951	0.09	-0.302	0.319	1.159	0.036	-0.905	0.066	-0.622	0.807	0.113	-0.269	0.17	-0.029	0.749	0.117	0.11	0.334	0.563	0.925	-0.782	0.181	0.736	0.574	0.362	-0.883	0.663	-1.134	0.385	-0.383	0.041	0.089	0.452	0.916	0.805	0.105	-0.58	0.303	-0.265	0.058	-1.325	-0.326	0.531	0.214	-0.406	0.209	0.168	0.693	0.221	-0.034	-0.217	-0.437	0.03	-0.327	-0.163	-0.396	-0.001	0.428	-0.103	0.44	-0.271	-1.084	-1.008	-0.18	0.19	-0.506	-0.158	-0.276	-0.447	-0.649	0.029	0.396	-0.421	-0.53	0.34	-0.638	0.424	0.472	-0.157	-0.362	0.143	0.165	-0.783	0.634	0.074	-0.763	-0.884	0.475	0.486	0.822	0.26	-0.095	0.39	-0.234	0.177	-0.206	-0.708	0.095	0.059	0.435	-0.055	-0.409	0.187	0.051	-0.359	-0.17	0.902	-0.436	0.586	-0.3	-0.973	-1.248	-0.014	0.351	0.498	0.093	-0.136	0.188	0.776	-0.884	-0.097	-1.029	0.419	0.609	1.261	0.461	-0.267	-0.186	0.009	-0.067	-0.244	-0.156	-0.005	0.05	0.872	-0.373	-0.303	-0.267	0.241	-0.633	-0.669	-0.496	0.015	0.297	0.576	0.332	0.335	-0.155	-0.264	0.091	-0.449	0.035	0.569	0.372	0.01	0.412	-0.277	-1.089	-0.584	-0.455	-1.022	0.55	0.386	0.122	0.064	-0.123	-0.673	0.104	0.002	0.627	-0.816	-0.466	-0.164	0.25	0.487	-0.936	0.218	0.231	0.891	0.319	0.363	0.339	0.114	0.797	0.085	-0.037	-0.466	-0.015	0.153	0.199	0.352	-0.152	-0.871	0.069	0.106	0.694	0.21	-0.778	-0.514	0.031	-0.243	-0.862	-0.796	-0.248	-0.2	0.479	0.462	0.302	0.69	-0.55
SULT2A1	target	1	3.417	-1.133	-1.123	0.104	-0.219	-0.574	0.023	-0.33	0.904	-0.476	0.315	0.141	-0.316	-0.743	0.324	0.287	0.083	0.051	-0.293	-0.122	-0.375	-0.146	0.177	-0.305	0.184	0.115	-0.405	-0.446	0.139	0.418	-0.095	-0.317	-0.21	0.019	0.038	0.155	-0.278	0.355	-0.168	-0.153	0.186	0.837	-0.072	0.061	-0.349	0.442	-0.292	0.024	0.152	0.017	0.15	-0.235	0.135	0.168	0.141	-0.028	-0.414	-0.037	0.014	0.036	0.235	0.105	0.192	-0.176	-0.363	0.302	0.426	0.208	0.313	-0.221	0.252	0.334	0.175	-0.238	0.023	0.025	-0.098	-0.035	0.086	-0.087	0.21	-0.047	-0.134	0.576	0.201	-0.069	-0.267	0.199	-0.21	-0.393	-0.496	-0.415	-0.003	0.479	-0.43	-0.808	0.057	0.009	-0.18	0.147	-0.221	-0.94	-0.133	-0.802	0.052	-0.236	-0.15	0.403	-0.21	0.164	0.335	0.015	0.511	-0.363	0.26	-0.375	-0.725	-0.336	-0.123	-0.066	-0.514	-0.633	0.346	0.073	0.864	0.303	0.448	0.201	0.146	0.278	0.528	-0.052	0.502	0.233	0.765	0.078	0.552	0.036	0.708	-0.067	0.265	0.661	0.308	0.127	-0.064	-0.392	0.174	0.182	-0.146	0.102	-0.189	-0.285	-0.238	-0.324	0.496	0.038	-0.302	-0.318	-0.837	0.623	0.329	0.093	-0.234	0.521	-0.428	0.401	-0.062	0.338	-0.24	-0.213	0.401	-0.359	0.141	0.001	-0.117	-0.16	0.046	0.665	-0.335	-0.126	-0.32	-0.206	-0.345	0.033	-0.135	0.245	0.103	0.091	-0.073	0.025	0.563	-0.105	0.193	-0.301	0.358	-0.196	-0.18	0.081	-0.171	-0.203	-0.038	-0.166	-0.155	-0.205	-0.254	-0.047	-0.29	-0.544	0.119	-0.336	0.063	0.597	-0.119	0.602	0.094	0.024	0.523	0.176	-0.123	0.017	-0.71	0.312	-0.558	0.048	0.063	-0.506	-0.139	0.036	0.245	0.494	-0.37	0.738	0.071	-0.296	0.348	-0.273	0.076	-0.126	0.092	-0.097	0.04	0.112	0.34	-0.318	-0.051	0.02	-0.245	-0.756	0.22	-0.001	-0.307	0.386	0.208	0.059	0.032	0.19
GPX3	PPI	1	2.925	-0.811	-0.49	-0.839	-0.049	-0.751	0.014	-0.061	0.489	-0.791	0.22	-0.247	0.173	-0.309	-0.008	0.299	-0.111	-0.087	0.577	-0.107	-1.015	0.37	-0.153	-0.165	-0.268	0.027	0.108	-0.351	0.067	0.155	0.538	-0.339	-0.107	0.023	-0.246	0.427	-0.23	-0.448	0.364	0.248	0.227	-0.161	0.153	0.159	-0.231	-0.407	-0.055	-0.336	0.136	-0.058	-0.026	-0.029	-0.057	-0.552	0.159	0.428	-0.558	0.204	-0.057	-0.689	0.138	0.032	-0.007	-0.059	-0.504	0.328	-0.026	0.168	0.065	0.275	-0.067	0.825	-0.145	-0.325	0.176	0.157	-0.002	0.268	0.202	-0.557	0.154	0.22	0.091	0.22	0.66	0.351	0.036	0.585	0.167	0.383	-0.547	-0.278	-0.199	0.697	0.109	-0.285	0.016	0.098	-0.335	0.299	-0.087	0.014	-0.245	-0.147	-0.741	-0.098	0.135	-0.424	0.084	-0.006	-0.246	0.198	0.405	-0.029	-0.036	0.415	-0.33	0.19	-0.166	-0.569	0.238	-0.225	0.176	-0.183	0.02	-0.23	0.147	-0.299	0.217	0.235	-0.554	-0.199	0.145	-0.001	-0.647	0.309	0.15	-0.198	0.031	0.316	0.125	0.462	0.48	-0.545	0.153	-0.193	0.285	0.403	0.351	0.117	0.143	-0.153	-0.394	-0.155	0.115	-0.207	-0.029	-0.3	-0.061	-0.355	0.274	-0.539	0.071	0.197	0.271	0.758	0.102	0.041	-0.215	0.083	0.28	-0.236	0.471	0.343	-0.155	0.209	0.127	0.33	-0.332	-0.318	-0.237	-0.479	-0.674	0.864	-0.53	-0.138	0.08	0.091	0.27	-0.074	-0.11	-0.01	0.061	-0.587	0.031	0.008	0.18	-0.368	-0.095	0.13	0.421	-0.086	-0.511	-0.457	0.36	0.053	-0.298	-0.085	0.068	-0.456	0.167	0.327	0.225	0.216	0.023	0.139	-0.246	0.221	0.037	0.275	0.009	-0.377	-0.185	-0.043	-0.298	-0.284	-0.11	-0.289	0.119	-0.146	0.222	0.023	0.175	0.04	-0.249	0.258	0.598	-0.289	0.133	-0.122	-0.407	0.354	0.029	0.29	-0.071	0.361	-0.615	0.202	-0.313	-0.08	0.03	-0.203	0.354	-0.26	-0.275	0.353
FABP7	PPI	1	1.509	-0.286	0.008	0.415	-0.261	-0.225	0.009	0.057	0.599	-0.462	0.154	0.131	0.29	-0.25	0.138	0.304	-0.077	0.084	0.076	0.034	0.269	0.018	0.257	0.364	0.486	0.072	-0.048	0.096	0.094	-0.005	0.168	0.031	0.095	-0.203	0.36	0.032	-0.199	-0.197	0.117	0.198	0.077	-0.073	0.054	0.023	-0.378	-0.155	-0.159	-0.123	0.027	0.15	0.099	0.413	0.204	-0.168	-0.339	-0.263	-0.326	0.1	-0.072	0	0.137	0.268	0.002	0.089	0.057	-0.129	-0.015	-0.266	0.312	0.017	0.117	-0.029	-0.262	-0.204	-0.016	-0.184	0.078	0.082	0.017	-0.074	-0.164	0.237	0.068	-0.322	-0.196	-0.019	0.07	-0.231	0.134	0.208	0.002	-0.118	-0.233	-0.081	-0.02	0.139	0.138	0.053	-0.166	-0.08	-0.211	-0.166	0.048	0.063	-0.208	0.063	-0.015	0.245	0.123	-0.157	0.31	-0.37	0.149	-0.072	0.105	0.062	0.065	0.397	-0.002	-0.177	-0.203	-0.186	0.052	-0.012	0.095	-0.026	0.221	-0.207	0.112	0.18	0.128	0.057	-0.152	-0.013	-0.114	0.067	-0.19	-0.155	-0.159	0.125	0.259	-0.302	-0.14	-0.16	0.156	0.247	-0.089	-0.252	-0.182	0.065	0.056	0.04	0.18	0.167	0.308	-0.078	-0.067	-0.103	-0.056	0.064	0.314	-0.259	-0.037	0.237	0.08	0.231	0.46	0.042	0.063	-0.053	0.123	0.334	0.2	-0.228	0.345	-0.277	-0.016	0.198	0.116	-0.108	0.036	-0.154	-0.081	-0.234	-0.007	0.288	0.066	-0.05	-0.089	-0.081	-0.216	0.038	0.053	-0.348	0.155	0.238	-0.201	0.009	0.112	0.327	-0.161	0.155	0.022	-0.183	-0.044	0.194	-0.283	0.057	-0.069	0.024	-0.055	-0.051	-0.182	-0.112	-0.159	-0.131	-0.006	-0.158	0.143	0.044	-0.131	-0.001	-0.13	0.206	-0.069	-0.278	0.139	-0.164	0.133	0.338	0.077	-0.05	0.317	0.044	-0.363	0.452	-0.098	0.193	0.162	-0.257	0.245	0.004	-0.1	0.019	-0.135	0.298	0.158	-0.069	-0.078	-0.207	0.073	0.229	0.089	0.379	-0.146	-0.012
ANKRD42	PPI	1	4.717	-0.395	-0.984	-0.16	0.714	-0.833	0.617	-0.487	0.649	-1.157	0.468	0.181	0.541	-0.007	0.039	0.047	0.468	0.645	0.257	-0.178	0.658	-0.131	0.006	1.016	0.362	-0.433	-0.03	0.061	-0.539	0.243	-0.211	0.019	0.867	0.583	0.049	-0.701	0.15	-0.646	-0.581	0.542	-1.11	0.056	0.122	-0.159	0.424	-1.192	0.1	0.046	-0.113	-0.199	0.096	-0.087	0.018	-0.289	-0.29	-1.012	0.802	-0.139	0.235	-0.138	-0.284	-0.708	-0.547	-0.415	-0.247	0.533	-0.185	-0.288	-0.144	-0.426	-0.304	0.299	-0.136	-0.11	0.14	0.046	-0.437	-0.065	-0.39	0.279	-0.235	-0.881	-0.465	0.311	-0.111	-0.287	0.057	0.296	-0.036	-0.075	0.424	-0.57	-0.003	0.186	-0.012	0.484	-0.189	-0.517	-0.59	0.692	0.502	-0.615	-1.284	0.143	-0.486	-0.447	0.098	0.603	0.151	0.281	-0.023	-0.169	-0.107	-0.149	0.537	0.13	-0.337	-0.459	0.24	0.406	-0.494	0.067	0.172	0.071	0.327	0.297	-0.866	-0.028	0.332	0.237	0.939	-0.19	0.034	0.155	-0.332	0.226	-0.243	0.415	0.207	-0.374	-0.151	0.306	0.085	0.239	-0.374	1.093	-0.153	0.359	-0.256	-0.371	0.174	-0.308	-0.993	-0.245	0.448	0.181	0.001	-0.8	0.063	0.289	-0.002	-0.162	0.245	-0.164	-0.26	-0.069	0.248	0.814	0.077	-0.364	-0.39	-0.125	0.02	0.009	-0.674	-0.164	-0.006	-0.2	-0.769	0.479	0.473	0.445	0.412	-0.49	-0.048	-0.354	-0.009	-0.034	0.279	0.083	0.135	0.017	0.365	-0.25	-0.005	0.134	-0.805	0.307	0.038	-0.139	-0.199	-0.416	-0.074	-0.068	-0.5	0.059	-0.093	-0.748	0.606	-0.073	-0.101	-0.63	-0.263	-0.645	-0.099	0.052	0.095	0.412	0.15	0.022	0.286	0.86	0.096	0.003	0.449	-0.295	-0.117	-0.049	-0.066	0.151	-0.172	0.206	-0.025	-0.076	0.422	0.002	0.061	-0.001	0.248	0.176	0.632	-0.217	-0.157	-0.688	0.379	-0.49	-0.184	0.396	-0.289	0.379	0.111	0.003	0.082	0.036	0.12	0.221
SDR42E1	PPI	1	5.113	-0.453	-1.14	-0.749	0.296	0.368	0.073	0.078	0.761	-1.831	0.382	-0.361	0.301	-0.082	0.218	0.198	-0.169	0.276	-0.232	0.003	-0.377	0.488	-0.345	-0.194	0.908	0.348	-0.196	-0.029	-0.336	-0.282	-0.622	0.293	-0.25	-0.33	0.34	0.061	-0.227	0.313	-0.281	0.127	0.109	-0.11	-0.349	0.116	-0.827	-0.084	-0.236	-0.194	0.211	0.516	-0.678	-0.093	-0.613	0.198	-0.018	0.152	0.672	-0.552	-0.017	0.389	-0.056	0.142	0.255	0.005	0.059	-0.36	0.06	0.332	-0.669	-0.126	0.04	-0.095	-0.945	0.85	0.346	-0.284	-0.042	-0.531	-0.41	-0.472	-0.116	0.129	0.233	0.019	-0.531	-0.05	0.674	0.038	0.704	-0.181	0.166	0.508	-0.235	-0.152	0.269	-0.197	0.508	0.195	-0.413	0.37	0.013	0.104	-0.012	0.093	0.021	-0.022	0.139	-0.279	-0.387	0.822	0.147	0.295	0.254	-0.758	0.02	-0.748	-0.09	0.425	0.468	0.488	-0.123	0.801	-0.072	0.404	-0.287	-0.348	1.402	-0.094	0.027	0.735	-0.08	-0.556	0.618	0.629	-0.255	-0.222	0.113	0.852	-0.172	-0.286	0.309	-0.238	-0.27	-0.305	-0.684	0.269	0.237	-0.247	0.862	0.513	-0.219	0.006	-0.308	0.096	-0.33	0.465	0.431	-0.059	0.818	0.374	0.288	0.094	0.449	0.296	-0.711	-0.272	0.117	-0.04	-0.247	-0.688	-0.215	-0.504	0.181	-0.345	-0.087	-0.39	0.222	-0.232	-0.186	-0.17	-0.212	0.311	-0.735	0.248	-0.051	-0.19	-0.378	-0.128	-0.071	-0.281	-0.244	0.147	-0.598	0.479	0.5	-0.317	-0.127	1.048	0.339	0.023	-0.424	0.682	-0.06	0.1	-0.874	0.09	-0.401	-0.045	0.302	0.298	-0.016	0.083	-0.151	-0.355	-0.252	0.175	0.349	0.118	0.225	-0.11	-0.402	0.434	-0.643	-0.287	0.748	-0.364	-0.093	0.441	-0.371	-0.482	-0.519	-0.532	0.287	0.626	0.444	-0.622	-0.357	0.301	0.714	-0.17	0.056	-0.02	-0.525	-0.97	0.114	-0.347	-0.119	-0.641	0.016	0.073	-0.357	0.201	-0.159	-0.066	-0.239	-0.607
UROD	PPI	1	5.015	-1.595	-0.708	-0.739	-0.186	-0.808	-0.311	0.212	-0.879	-1.13	-0.064	-0.219	0.92	1.976	-0.188	-0.146	-0.574	-0.277	0.291	0.365	-0.321	0.631	0.48	0.262	0.804	-0.26	-0.748	-0.441	-0.569	-0.548	-0.245	0.569	0.167	-0.077	-0.138	-0.648	0.184	-0.07	-0.077	0.578	0.008	0.199	-0.373	0.447	-0.484	0.133	-0.125	-0.881	-0.429	-0.117	-0.064	0.329	-0.202	0.073	-0.594	0.269	-0.549	0.742	-0.944	0.084	-0.19	-0.227	-0.989	0.485	-0.581	-0.794	0.007	-0.181	0.057	-0.409	0.882	-0.843	0.088	-0.485	0.138	-0.459	0.378	-0.449	-0.375	0.007	-0.04	0.311	-0.584	1.053	-0.017	-0.141	0.965	0.372	-0.496	-0.673	-0.166	0.216	0.108	0.593	-0.353	-1.264	0.039	-0.099	-0.001	0.35	0.225	-0.26	-0.161	-0.005	0.238	0.733	0.455	0.455	-0.101	0.225	0.325	0.117	0.866	-1.056	-0.422	0.146	0.117	0.371	-0.211	-0.14	0.122	0.015	0.838	-0.492	0.186	-0.811	-0.598	0.372	0.777	0.073	0.321	-0.14	-0.256	-0.494	0.487	0.309	-0.491	-0.499	-0.113	0.262	0.148	-0.128	-0.094	-0.004	0.17	-0.22	0.647	0.35	-0.642	-0.369	0.137	0.07	-0.539	-0.58	0.245	0.198	-0.021	-0.791	-0.978	0.911	-0.157	0.346	0.197	0.391	-0.166	0.463	-0.095	-0.76	0.159	0.276	0.017	-0.136	0.33	0.508	0.019	0.136	0.52	-0.843	-0.44	-0.437	-0.213	-0.161	0.378	0.045	0.114	-0.275	-0.333	-0.209	-0.189	0.555	-0.037	-0.005	0.363	0.447	-0.281	0.604	-0.446	0.071	-0.144	0.097	0.437	0.064	-0.403	-0.005	0.052	0.636	-0.792	0.294	0.132	0.283	0.259	0.892	0.04	-0.571	-0.03	0.289	-0.174	-0.341	0.962	0.186	-0.24	-0.213	0.304	0.158	-0.053	-0.032	-0.308	0.471	0.041	-0.195	-0.441	-0.032	0.214	-0.172	-0.395	0.328	-0.172	-0.778	-0.359	0.625	-0.071	-0.523	0.255	0.492	0	-0.514	0.288	0.804	-0.015	0.676	0.035	0.745	0.125	-0.329	-0.271	0.658
PRPS1	PPI	1	3.73	-0.782	-0.561	0.175	0.195	-0.143	0.347	0.148	0.674	-1.341	0.546	-0.335	0.173	-0.416	0.517	-0.018	0.038	0.369	0.277	0.013	0.083	-0.59	0.233	0.528	0.881	0.109	-0.458	0.543	-0.212	0.072	-0.3	-0.112	0.014	-0.385	-0.003	-0.459	-0.246	-0.487	0.095	0.03	0.06	-0.224	0.116	-0.291	-0.231	-0.476	-0.224	0.182	0.288	-0.304	-0.582	-0.209	0.315	-0.323	-0.717	-0.436	0.093	0.239	0.386	-0.238	0.311	-0.657	0.248	0.703	-0.322	0.229	0.062	0.235	0.184	-0.232	-0.311	-1.001	0.33	-0.183	0.593	0.169	-0.206	-0.289	0.135	0.085	-0.625	-0.338	-0.136	0.229	-0.492	0.401	-0.487	-0.085	-0.22	0.583	-0.115	-0.076	0.494	0.034	-0.196	-0.148	-0.355	-0.254	-0.288	-0.379	0.015	-0.473	0.302	-0.178	-0.076	-0.527	-0.225	-0.362	-0.379	-0.204	-0.083	0.129	-0.136	-0.344	0.041	0.318	0.129	0.331	-0.118	0.256	-0.446	-0.924	0.534	0.664	-0.237	0.424	-0.008	-0.208	0.187	0.14	-0.498	-0.127	-0.457	0.109	-0.084	0.094	0.341	0.146	0	-0.589	-0.199	-0.274	0.151	0.332	-0.169	-0.387	0.452	0.395	0.051	0.142	-0.174	-0.064	0.516	-0.501	0.097	0.872	-0.358	-0.387	0.097	0.658	-0.06	0.137	-0.074	-0.055	0.665	-0.365	-0.307	0.409	0.066	0.229	-0.596	0.337	0.135	0.028	-0.325	-0.175	-0.021	-0.435	-0.003	-0.064	-0.08	-0.073	-0.297	-0.135	0.342	-0.333	-0.412	0.314	-0.304	-0.089	-0.121	0.354	0.317	0.449	0.331	-0.319	-0.031	0.187	-0.253	-0.182	-0.145	-0.15	-0.357	0.011	-0.001	0.302	-0.223	0.647	-0.192	-0.339	-0.045	-0.078	0.331	-0.542	-0.032	0.154	0.386	-0.81	-0.05	-0.106	-0.364	-0.15	-0.024	0.49	0.417	0.091	-0.618	-0.106	0.42	-0.137	-0.324	0.548	-0.162	-0.29	-0.083	-0.823	-0.469	-0.163	0.276	0.284	0.186	-0.019	-0.309	0.016	0.919	-0.292	0.42	0.259	0.387	0.091	0.386	0.035	-0.061	0.336	-0.323	-0.191
TNNC2	PPI	1	2.263	-0.825	-0.581	0.14	-0.008	-0.057	0.041	-1.077	-0.212	0.202	-0.164	0.017	0.005	0.066	0.188	1.031	-0.192	-0.137	0.925	-0.045	0.67	0.185	0.093	-0.273	0.976	-0.817	0.223	0.195	-0.397	0.098	-0.112	-0.143	0.463	0.337	0.541	-0.07	-0.344	0.083	-0.373	-0.303	0.026	0.545	-0.317	-0.275	0.314	-0.13	-0.647	-0.255	-0.04	0.258	0.023	0.07	-0.366	0.605	0.065	-0.436	-0.606	0.405	-0.108	0.373	-0.221	0.023	0.432	0.078	-0.411	-0.617	0.261	0.373	0.13	-0.155	-0.024	0.362	0.44	0.223	0.064	-0.083	-0.295	-0.608	-0.258	-0.47	-0.12	-0.107	0.743	0.423	0.34	-0.058	0.119	0.245	-0.239	-0.135	-0.663	-0.079	-0.206	0.6	-0.163	0.16	0.142	0.269	-0.56	0.044	-0.106	-0.572	-0.091	-0.564	-0.247	0.027	-0.173	-0.026	-0.233	-0.293	-0.206	-0.349	-0.048	0.265	0.035	0.018	-0.394	-0.328	-0.316	-0.089	0.057	0.204	0.147	-0.183	-0.091	-0.054	-0.019	-0.088	0.549	-0.338	0.09	-0.276	-0.259	-0.14	0.431	-0.263	0.541	0.188	0.079	0.293	-0.077	-0.173	0.452	-0.235	-0.38	0.183	0.387	0.487	0.168	-0.018	0.332	0.319	-0.095	0.1	0.664	0.372	-0.018	-0.21	-0.145	0.117	0.017	0.168	-0.325	0.098	0.226	-0.404	-0.188	0.257	0.527	-0.255	0.246	-0.007	0.731	-0.545	0.078	-0.006	-0.038	-0.004	-0.391	-0.044	-0.034	-0.164	-0.123	0.015	0.069	0.557	-0.232	-0.063	-0.215	0.57	-0.252	-0.096	0.067	-0.268	0.197	0.429	0.232	0.231	-0.109	-0.1	-0.306	0.051	-0.33	0.01	0.039	0.338	0.12	0.215	-0.45	0.025	-0.413	0.223	0.002	0.115	0.408	-0.386	-0.184	0.777	0.347	0.175	-0.123	-0.267	-0.015	-0.104	-0.003	0.07	0.419	0.001	0.12	0.244	-0.158	-0.516	0.373	-0.05	-0.139	-0.123	0.243	0.326	0.181	0.238	-0.483	-0.05	-0.166	-0.142	-0.208	-0.046	0.04	-0.057	0.032	-0.105	-0.107	-0.509	0.253	0.072	-0.044	-0.078
ENTPD7	PPI	1	7.736	-1.065	-2.534	-1.117	0.301	-0.776	-0.501	0.52	0.086	-3.339	1.122	-0.363	0.377	0.661	0.482	-0.156	-0.925	-0.154	-0.573	0.025	-1.339	-0.306	-0.246	0.896	0.171	0.208	-0.739	-1.061	-0.888	0.318	-0.116	-0.004	-0.154	0.72	-0.554	0.564	0.287	0.342	-0.65	-0.485	-0.595	0.692	0.08	0.332	-0.412	0.855	0.663	-0.63	-0.728	-0.402	-0.42	0.304	-0.017	-0.277	0.193	-0.792	-0.449	-0.009	0.651	0.3	0.482	0.055	0.135	-0.536	-0.278	-0.385	0.038	0.246	0.107	-0.735	-0.655	0.169	-0.249	0.352	0.361	0.351	0.071	-0.605	-0.942	0.258	-0.629	-0.472	-0.803	-0.325	0.888	-0.679	0.097	-0.033	-0.633	-0.276	-0.957	-0.356	0.206	-0.316	1.29	0.085	0.138	0.389	1.359	-0.142	-0.363	0.826	-0.779	0.652	0.31	-0.368	-0.308	-0.12	-0.838	-0.22	-0.619	-0.612	-0.292	-0.644	-0.639	0.591	-0.928	0.471	-0.095	0.907	-0.855	0.082	0.318	-0.151	-0.173	-0.603	0.108	0.027	-0.759	0.87	-0.008	0.093	-0.312	-0.665	-0.407	-0.603	0.18	0.383	-0.14	0.781	-0.312	1.207	-1.243	0.622	-0.177	-0.087	0.055	-0.576	0.575	1.036	-0.143	0.463	0.104	0.055	-0.09	0.645	-0.476	0.273	0.57	-0.421	-0.631	0.004	-0.931	-0.808	-0.429	0.032	-0.919	0.549	-0.503	-1.34	-0.113	0.717	-0.608	-0.103	0.052	-0.842	-0.01	0.323	-0.468	0.452	0.144	-0.084	-0.357	1.386	-0.05	-0.568	0.65	0.481	-0.489	-0.939	0.036	0.338	-1.023	-0.428	-0.448	-0.833	-0.344	0.381	0.059	0.195	-0.155	0.302	-0.592	0.446	0.251	-0.677	-0.345	-0.272	-0.689	-0.247	-0.688	-0.08	0.469	0.309	0.151	0.579	-0.257	-0.569	0	-0.354	-0.737	0.299	0.677	-0.084	-0.485	-0.185	-0.086	0.634	-0.197	0.175	-0.298	-0.193	-0.271	-0.768	-0.691	0.107	-0.646	0.064	0.244	0.699	-0.158	-0.139	-0.189	0.714	-0.397	0.705	-0.238	0.561	0.1	-0.193	-0.291	-0.741	-0.35	0.542	-0.395	-0.107
ACVRL1	target	1	6.599	-1.403	-1.281	-1.453	-0.219	0.389	0.192	0.722	0.582	-2.934	1.051	0.124	0.099	0.979	-0.085	0.218	-0.647	0.046	-1.193	0.186	-1.068	0.021	-0.379	-0.251	0.859	0.533	0.488	-0.589	-1.266	-0.18	-0.191	-0.289	1.046	-0.486	-0.356	-0.013	0.336	-0.007	0.226	0.398	0.621	-1.499	-0.834	-0.66	-0.24	-0.645	0.794	-1.166	-1.096	0.051	0.344	0.724	-0.187	-1.054	-0.442	-0.571	-0.24	-0.08	0.37	1.02	1.449	-0.224	0.241	-0.426	0.829	-1.427	0.404	-1.056	0.247	-0.366	0.361	0.144	0.13	0.178	-0.265	-0.741	-0.129	0.128	0.278	-0.557	1.04	0.367	-0.44	-0.095	0.7	-0.664	-0.086	1.549	-0.193	0.116	1.078	1.244	-0.84	0.27	0.576	1.199	-0.426	0.235	-0.67	-0.467	0.435	0.699	-0.079	-0.322	-0.415	0.536	0.752	-0.324	-0.101	-0.674	0.49	-0.149	0.068	1.195	-0.331	-0.342	0.367	-0.843	-0.075	0.298	0.582	0.162	0.23	0.8	-0.181	-0.44	-0.349	0.823	0.041	-1.245	0.15	-0.034	0.424	-0.464	0.693	-0.715	-0.314	0.189	-0.414	0.412	-0.473	-0.135	-0.164	1.327	0.155	-0.128	-0.663	0.157	-0.277	0.254	0.463	0.004	-0.173	0.053	-0.69	0.317	-0.401	-0.442	0.112	0.42	-0.169	-0.343	-0.058	0.205	0.38	0.764	0.529	-0.384	-0.157	0.276	0.05	0.066	0.897	0.806	-0.681	0.209	-0.337	0.83	-1.295	-0.999	-0.751	0.527	0.087	-0.605	-0.921	-0.059	-0.574	-0.381	0.066	-0.001	0.361	0.312	-0.22	0.074	0.146	0.437	-0.156	0.437	-0.023	0.503	-0.135	0.946	0.284	-0.119	-0.119	-0.42	0.159	-0.937	0.842	0.783	-0.076	0.443	-0.855	-0.175	0.549	0.615	-0.092	-0.385	0.031	-0.068	-0.106	0.475	0.076	-0.013	-0.683	-0.202	-0.848	0.1	-0.192	-0.052	0.35	0.432	-0.551	-0.257	-0.493	-0.809	-0.233	0.341	0.267	0.263	0.019	-0.03	0.686	-0.284	0.252	-0.171	-0.741	-0.254	0.069	-0.624	-0.095	0.019	-0.145	-0.117	-0.176	-0.096
RPLP0	PPI	1	4.722	-1.188	-0.813	-0.175	-0.285	-0.557	-0.143	1.106	-0.874	-1.096	0.262	0.411	0.48	0.265	-0.308	0.231	0.567	-1.17	1.52	0.197	1.134	-4.08	-1.813	2.702	-0.371	0.39	0.576	0.017	1.018	0.391	0.139	0.428	-0.019	-0.139	0.681	0.044	-0.47	0.746	-0.603	-0.301	0.8	0.078	-0.11	0.092	-0.044	0.322	-0.899	-0.541	0.065	0.172	-0.098	0.673	0.273	0.436	0.159	-0.395	0.164	-0.782	-0.316	0.687	0.389	-0.069	0.161	-0.669	-0.575	-0.068	0.231	-0.572	0.412	-0.717	-0.379	1.051	-0.195	0.21	-0.323	-0.228	-0.053	-0.486	0.232	0.101	0.882	-0.064	-0.31	-1.244	0.894	0.077	0.455	-0.511	-0.354	-0.454	0.3	0.053	0.114	-0.455	-0.354	-0.635	-0.224	1.155	0.084	-0.724	0.276	0.001	0.29	-0.19	0.612	-0.281	0.222	0.515	0.194	-0.515	0.001	-0.693	-0.457	0.1	-0.075	0.249	0.193	-0.448	-0.163	-0.579	0.277	0.526	0.254	0.07	-0.213	-0.534	-0.312	-0.052	0.745	0.554	0.419	0.121	-0.2	0.588	0.126	-0.105	-0.114	-0.097	-0.332	0.548	0.13	-0.441	0.236	0.296	0.107	0.527	0.976	0.279	0.516	0.913	0.23	0.142	0.3	0.111	-0.065	0.484	-0.264	0.051	-0.283	-0.047	0.061	0.512	0.494	0.223	0.501	-0.185	0.428	-0.046	-0.296	-0.267	-0.187	-0.07	0.154	0.388	-0.231	-0.133	-0.888	-0.007	0.118	-0.588	0.488	-0.238	0.157	0.004	0.365	-0.449	-0.312	-0.178	-0.058	0.246	-0.068	-0.359	-0.169	-0.146	-0.12	0.427	-0.031	-0.074	-0.168	-0.05	-0.249	0.369	0.388	-0.527	0.176	0.423	-0.263	0.448	-0.061	-0.168	0.288	-0.283	-0.059	-0.336	-0.002	-0.414	0.404	0.122	0.442	0.003	-0.075	-0.248	-0.064	0.131	0.763	-0.16	0.496	0.106	-0.201	-0.064	0.257	0.624	-0.206	-0.142	-0.862	0.108	-0.379	0.3	-0.097	-0.259	-0.265	0.025	-0.182	0.465	-0.846	0.673	-0.641	-0.385	-0.477	-0.056	-0.418	0.12	0.066	-0.067	0.396	0.268
BTN1A1	PPI	1	7.679	-0.998	-0.208	-0.697	0.365	-0.673	0.081	0.438	0.213	-1.59	0.635	-0.242	-0.183	0.138	0.819	-0.229	-0.692	0.052	-0.843	0.157	0.481	0.228	0.003	-0.551	0.6	0.415	-0.777	-0.138	-0.25	0.299	-0.08	-0.926	0.858	0.571	0.194	1.043	0.178	1.22	0.291	-0.068	0.337	0.395	0.357	-0.148	0.077	-0.506	-0.121	-1.282	-0.299	0.172	0.271	0.812	0.161	-0.357	-0.505	-0.163	-0.797	0.063	0.404	0.208	0.071	0.043	-0.2	-0.629	0.092	0.024	0.062	0.232	-0.33	-0.036	-0.336	0.011	-0.41	0.871	0.277	-0.961	0.192	-0.706	0.145	0.086	-1.06	0.037	0.586	-0.023	-0.34	-0.249	-0.372	-0.766	-0.291	-1.23	0.329	-0.274	-0.241	-0.057	0.049	-0.431	0.173	-0.491	-0.375	0.997	-0.582	-1.023	-0.335	0.267	-0.127	-0.717	-0.526	-0.866	-0.458	0.481	-0.517	0.067	0.539	0.364	0.493	-0.527	-0.077	0.678	-0.174	-0.526	-0.273	1.079	0.441	-0.095	-0.782	-0.67	-0.096	0.159	-0.637	0.237	-0.358	-0.442	-1.022	-0.672	-1.191	0.586	0.034	-0.789	-0.721	-0.226	0.548	-0.642	-0.626	0.348	0.087	-0.611	-1.03	-0.399	-0.153	-0.156	-0.583	0.364	0.878	0.018	0.413	-1.045	0.706	0.352	-0.171	0.613	0.212	0.6	-0.818	-0.206	-0.202	-0.168	0.19	0.309	-0.387	-0.217	0.05	-0.475	-0.01	0.417	-0.467	0.452	-0.421	-0.256	0.146	0.884	0.106	0.702	1.129	0.894	-0.53	0.137	0.115	0.741	0.496	0.068	0.533	0.259	-0.918	0.504	0.957	-0.059	-0.633	0.953	0.259	0.182	0.811	0.04	-0.495	-0.372	-0.662	0.049	-1.218	0.388	0.282	-0.218	0.784	0.062	-0.381	0.251	-0.302	-0.294	0.428	-0.282	-0.884	-0.542	-0.348	0.821	0.034	0.4	-0.226	-0.922	-0.661	0.395	0.308	-0.022	0.554	-0.877	-0.18	1.142	-1.082	-0.709	-0.207	0.084	-0.309	0.091	-0.734	0.426	0.327	-0.411	0.004	-0.516	0.106	-0.017	0.348	-0.322	0.114	-0.12	0.177	-0.167	-0.001	0.505
ASB9	PPI	1	3.961	-0.892	-0.715	-1.055	0.532	-0.466	0.233	0.231	-0.013	-1.127	0.348	-0.15	0.39	-0.263	-0.238	-0.298	-0.11	0.235	-0.556	0.27	-0.185	0.053	-0.223	-0.464	-0.69	-0.43	-0.484	-0.261	0.066	0.948	-0.267	-0.728	0.594	0.753	-0.113	-0.138	-0.125	-0.382	-0.852	0.035	-0.406	0.6	-0.087	-0.443	-0.563	-0.658	0.483	-0.098	0.771	-0.02	-0.393	-0.276	-0.612	0.106	-0.427	-0.266	0.722	-0.523	0.733	0.392	-0.73	-0.664	-0.587	-0.907	-1.051	0.294	0.302	-0.604	-0.813	0.289	0.094	0.256	0.448	0.616	0.377	-0.143	-0.179	0.226	-0.895	0.545	0.319	0.118	-0.181	0.05	-0.214	0.128	-0.176	0.566	-0.131	0.172	0.616	-0.706	-0.195	1	0.1	-0.145	0.1	-0.779	-0.917	0.141	0.122	-0.276	-0.583	0.2	0.335	-0.931	-0.59	-0.093	0.101	0.173	0.43	-0.063	-0.329	0.189	0.297	0.386	-0.351	-0.38	-0.036	0.3	0.05	0.498	0.297	0.103	-0.989	0.089	-0.127	0.471	0.405	0.392	0.075	-0.019	0.509	-0.683	-0.57	-0.534	0.091	0.758	-0.339	0.031	0.12	-0.096	-0.493	0.365	-0.261	0.315	0.007	-0.174	-0.269	-0.197	0.179	0.21	-0.961	0.174	-0.376	0.739	-0.377	0.241	-0.295	-0.113	-0.206	0.614	-0.242	0.034	0.003	0.202	0.516	-0.121	0.032	-0.064	0.15	0.257	0.344	-0.511	0.741	0.001	-0.601	-0.296	-0.374	0.311	0.664	-0.37	0.18	-0.106	-0.016	0.454	-0.026	0.081	-0.057	0.019	-0.047	-0.019	0.056	-0.416	0.342	0.027	0.221	-0.176	0.369	-0.1	0.27	0.5	-0.126	0.017	0.647	0.081	-0.026	0.093	0.067	-0.012	0	0.453	-0.179	0.369	0.856	0.073	-0.267	0.013	0.456	0.02	-0.199	0.27	0.221	-0.35	0.266	0.428	-0.018	-0.161	-0.407	0.589	0.235	-0.688	-0.909	0.43	-0.038	-0.497	0.734	0.169	0.079	-0.409	-0.475	0.175	0.325	0.133	0.637	-0.635	0.227	-0.264	0.017	0.492	0.465	0.17	-0.31	0.233	-0.211	-0.474
PRKCZ	target	1	7.534	-0.435	-1.163	-0.868	-0.965	-0.829	0.528	-0.686	0.587	-1.427	0.758	-1.051	0.498	-1.191	1.018	0.882	0.078	0.862	0.082	-0.088	0.046	0.3	-0.553	-0.205	0.699	-1.152	-0.139	-0.842	-1.986	0.15	-0.657	0.154	0.425	0.662	0.31	0.614	-0.601	0.544	-0.401	0.305	-1.26	0.79	-0.412	1.216	-0.242	0.743	-0.635	-0.129	0.128	-1.128	0.342	1.125	0.003	0.012	-0.111	-0.678	-0.422	-0.087	0.28	-0.103	0.742	-0.023	0.573	-0.51	-0.177	0.233	0.14	0.056	-0.519	-0.897	0.219	0.398	0.616	0.158	1.302	-0.796	-0.298	-0.566	-0.95	-0.338	-0.038	-0.47	-0.645	0.128	0.242	-0.416	-0.132	-0.281	-0.059	-0.623	0.477	0.184	1.517	-0.34	0.594	-0.212	-1.183	0.769	0.743	-0.188	0.281	-0.197	0.251	0.532	-0.138	0.722	-0.561	0.101	-0.255	0.658	0.32	1.058	0.233	0.262	-0.549	0.247	1.105	0.628	-1.204	0.433	1.031	0.518	-0.106	0.821	0.232	-0.41	-0.093	0.619	-0.264	-1.556	-0.081	0.106	0.011	0.283	1.113	0.872	0.478	0.646	-0.239	-0.262	-0.068	-0.486	0.49	0.141	0.239	0.327	0.194	-0.054	-0.215	1.053	-0.11	-0.433	-0.427	0.589	-0.234	-0.232	0.339	0.799	0.255	-0.59	-0.188	-1.056	-0.257	1.376	0.176	-0.016	-0.594	-0.287	0.213	-0.506	0.337	-0.302	0.983	-0.084	0.187	-0.635	-0.046	0.637	-0.584	0.193	0.524	-0.579	-1.212	-1.396	-0.751	0.104	-0.154	-0.886	-1.204	0.583	-0.491	-0.015	-0.437	-0.006	-0.471	0.141	-0.07	-0.469	-0.267	0.445	-0.341	0.103	-0.219	-0.016	1.118	0.325	0.777	-0.263	-0.398	-0.161	-0.562	-0.906	0.382	-0.652	-0.495	-0.581	-0.627	0.235	-0.436	-1.351	-0.54	-0.656	-0.55	0.445	0.814	-0.294	-0.59	0.524	-0.745	-0.622	0.406	0.043	-1.004	0.378	-0.295	0.723	-0.052	-0.476	-0.107	0.603	0.168	0.438	-0.083	0.832	-0.472	0.373	-0.44	0.767	0.093	-0.709	0.575	-0.373	0.048	0.115	-0.931	0.559
ABCC2	target	1	21.068	-3.752	-5.415	-1.423	-0.106	-3.709	0.355	0.113	5.223	-4.317	2.027	-0.454	1.016	-3.439	1.03	2.77	-0.779	-0.261	-1.566	0.15	-3.659	-1.295	1.712	1.897	2.677	0.739	0.259	-0.667	0.091	-1.267	-0.524	1.25	-0.687	-2.995	0.094	-0.989	1.523	-0.285	0.344	-0.842	1.416	-0.609	-1.081	-0.65	1.132	-0.159	-1.405	0.527	-0.285	0.645	1.004	-1.277	-0.251	0.79	-2.01	2.827	-0.864	-0.343	0.241	0.321	1.207	-0.591	0.492	-1.523	1.358	-1.076	-1.457	-0.687	-0.651	0.547	-0.453	-0.834	0.666	-0.25	-1.855	-0.154	-1.33	0.984	-0.957	-2.432	0.687	-1.54	-1.012	-1.944	-0.175	-0.189	0.446	1.311	-0.151	-2.213	0.051	1.103	1.408	0.372	2.013	2.205	1.046	-0.438	0.383	-1.368	-0.622	0.169	-1.014	-0.199	2.075	-1.717	-0.442	0.677	-1.469	0.421	-0.045	2.179	-0.233	1.85	-1.182	1.417	-2.326	1.299	0.643	0.367	0.285	-1.849	0.587	-0.949	0.379	-0.471	-2.26	0.576	0.245	0.357	-1.848	1.049	-0.617	0.492	1.626	-0.954	-1.345	-2.131	1.204	-0.584	0.758	-1.019	-1.4	1.946	-0.954	1.103	0.699	0.58	1.109	-0.643	-0.723	2.221	0.67	-0.429	-2.488	-0.757	-1.348	0.616	-1.222	2.382	1.689	1.415	-0.703	2.666	-0.775	1.242	1.469	1.398	0.189	-0.078	-1.506	-0.25	2.017	0.738	1.066	1.13	1.22	-0.253	-2.924	0.239	-0.021	-1.597	-0.932	-1.984	-0.281	0.106	-0.651	2.706	0.458	0.037	-0.536	-2.413	-0.766	-0.262	-2.098	2.062	0.332	-1.282	0.042	2.101	-1.46	-0.268	-1.349	1.466	-0.849	-2.005	-1.076	0.949	1.107	-0.222	1.671	2.704	1.312	-1.387	0.614	2.483	1.406	-1.098	0.729	0.638	-0.037	-0.632	-0.911	0.879	-2.511	0.883	0.983	0.204	1.057	-0.699	-1.247	0.144	0.806	-0.541	1.066	0.076	0.134	0.532	-2.297	-0.026	-2.784	0.086	-0.189	-0.962	0.18	1.566	0.298	-0.748	-0.528	-2.977	0.97	-1.01	1.367	-1.6	-2.779	-0.273
ANG	PPI	1	1.703	-0.148	-0.081	-0.409	0.306	-0.25	-0.139	0.539	0.187	-0.736	0.32	0.002	0.12	-0.159	0.329	0.409	0.004	-0.043	-0.23	0.276	-0.355	0.459	-0.294	0.116	-0.007	-0.145	0.176	-0.345	-0.239	0.331	0.308	-0.265	-0.482	0.214	-0.14	0.3	0.083	-0.089	0.382	0.048	-0.299	0.049	-0.022	0.125	0.126	-0.087	0.441	0.159	-0.192	0.533	-0.08	0.367	0.026	-0.262	0.054	-0.208	-0.297	0.223	0.135	-0.033	0.108	0.053	0.3	0.076	0.008	-0.346	-0.3	-0.173	-0.125	-0.188	-0.001	-0.152	0.116	0.52	-0.249	-0.246	0.044	-0.249	-0.479	-0.099	0.139	0.58	-0.193	-0.084	0.38	-0.085	-0.092	-0.401	-0.451	0.117	0.089	0.317	0.004	-0.28	-0.322	0.202	-0.618	-0.348	-0.179	-0.246	0.189	-0.161	-0.515	0.066	-0.213	0.171	-0.309	-0.182	0.035	0.173	-0.206	0.46	-0.214	0.249	-0.071	-0.081	-0.098	-0.064	0.02	0.261	-0.349	0.479	-0.072	0.022	0.27	0.227	0.278	0.042	0.14	-0.337	-0.036	0.448	-0.062	0.105	0.051	0.096	-0.061	-0.082	-0.357	-0.008	0.141	0.123	0.053	0.3	-0.322	0.001	0.042	0.139	0.149	0.02	-0.358	0.491	0.306	-0.181	-0.104	0.207	-0.048	-0.183	-0.243	-0.182	-0.02	-0.244	-0.159	0.424	0.077	0.261	-0.158	-0.41	-0.373	-0.028	0.094	0.054	-0.005	0.48	0.121	-0.262	0.504	0.037	-0.111	0.143	-0.203	-0.126	-0.099	-0.075	-0.126	0.115	-0.156	0.229	0.152	0.195	0.031	-0.005	0.332	0.384	0.166	-0.286	-0.079	-0.056	-0.224	0.129	0.273	0.254	-0.037	-0.132	-0.025	0.057	0.189	-0.368	0.24	0.176	-0.222	-0.192	-0.011	0.054	-0.124	-0.4	-0.022	-0.081	-0.119	-0.305	0.023	-0.134	-0.128	0.111	0.004	-0.07	-0.333	0.371	-0.014	-0.152	0.141	0.001	0.143	0.158	-0.527	-0.428	0.023	0.052	-0.016	-0.042	0.184	0.464	-0.253	-0.177	-0.039	0.17	0.221	0.116	0.082	0.154	0.278	0.119	-0.081	-0.033	-0.055	-0.022
TCF20	PPI	1	32.597	3.642	-0.028	-10.641	1.187	11.353	-0.575	3.588	-9.663	6.938	-2.276	0.417	-2.956	-7.267	-2.215	-1.856	-1.921	4.02	4.863	10.289	1.882	-0.53	2.436	2.343	-2.838	1.62	-1.149	0.282	0.018	-1.245	-1.07	0.404	0.768	1.077	-2.417	0.87	1.711	-0.989	1.891	0.161	-0.405	2.253	0.616	1.524	-1.955	0.012	3.221	0.539	-1.552	1.249	-0.556	-2.593	-1.316	-0.71	-0.474	-1.022	0.47	-2.139	0.133	-1.99	2.061	3.194	-0.734	1.244	2.568	-0.56	1.458	0.58	-2.55	1.509	0.566	0.262	-1.401	-0.355	0.696	-0.768	0.853	0.004	3.062	1.132	-1.558	2.771	-0.511	1.931	-1.611	-1.363	0.657	1.196	-0.822	0.581	3.683	-1.028	1.604	-0.512	-1.187	0.032	1.799	0.208	2.728	-0.997	-2.083	0.726	-0.895	-1.591	-2.444	1.218	2.328	-1.551	-2.505	0.508	-0.592	2.043	-0.544	-0.489	-0.874	-0.375	2.606	1.048	-1.527	2.135	0.68	1.844	-0.669	-0.153	2.758	0.311	3.505	-1.074	-3.096	0.689	2.672	0.585	3.001	0.435	-2.721	1.429	-0.349	-0.109	2.02	-0.569	-1.341	-0.987	0.409	-1.792	0.297	1.242	-0.876	0.702	-0.533	1.167	0.251	-1.902	1.747	-1.195	2.415	0.458	-1.247	-1.374	2.769	1.045	1.962	1.997	-0.446	1.793	1.781	-0.774	-1.008	-3.133	1.353	0.817	-0.471	-4.344	0.473	-0.595	0.759	-0.07	2.698	0.669	-0.894	3.225	-3.117	-0.23	-1.925	2.259	1.298	-0.52	-2.366	-0.835	-0.629	-1.248	-2.819	0.024	-0.157	-0.941	-1.413	0.842	-1.13	-0.735	-3.132	-0.12	0.261	2.272	-0.2	0.32	0.617	0.289	-1.034	0.147	3.336	-2.343	0.365	0.551	0.177	-1.343	-0.857	1.397	-0.45	-0.315	0.798	0.542	-0.128	1.176	2.585	-1.038	-0.372	1.05	-0.623	-0.284	1.888	1.805	-3.669	2.744	0.85	2.521	-0.995	0.399	-0.987	1.514	-3.853	0.265	2.045	0.574	-1.772	-1.028	-2.259	-1.351	-2.052	-0.33	1.522	-0.046	-0.55	-0.319	-0.063	-0.941	0.903	-0.218
ASIC3	target	1	8.219	0.247	-1.128	-2.118	0.532	-0.325	-0.751	2.424	-3.337	-1.141	0.125	1.208	-0.563	-0.153	-0.388	-1.103	-0.726	0.241	-1.401	0.006	-0.873	0.208	-1.057	0.219	-0.078	-0.163	-0.593	-1.014	-0.082	0.253	-1.516	0.713	-0.592	-0.668	1.828	0.566	0.597	0.341	0.236	0.177	0.051	-0.419	0.457	-0.898	-0.001	-0.863	0.378	0.523	0.471	-0.203	0.185	0.436	-1.21	-0.607	0.129	-0.032	-0.509	0.215	-0.123	-0.315	-0.368	0.636	1.365	0.725	0.003	0.398	0.079	-0.381	0.012	-0.508	0.657	1.073	-0.856	-0.426	-1.139	-0.417	-0.012	-0.65	0.099	-0.874	0.06	0.26	-0.861	-0.216	0.114	0.041	-1.018	-0.211	-0.707	-0.477	-0.411	0.321	0.449	-0.285	-1.609	-0.032	-1.361	-0.097	-0.524	-0.208	0.309	-0.514	0.091	1.044	-0.692	-0.186	0.243	0.597	0.557	-1.423	-0.313	-0.179	-0.141	-0.552	0.607	-0.965	0.645	0.081	0.642	-0.777	0.751	-0.93	-0.509	-0.156	0.526	0.185	-0.069	0.067	0.36	0.095	0.197	-0.686	-0.256	0.392	-0.431	0.229	0.122	-0.854	-1.253	-0.701	-0.229	0.693	-0.623	-0.394	-0.227	0.204	0.044	0.061	0.193	0.455	-0.123	-0.227	0.224	1.177	0.117	0.486	0.313	0.66	-0.084	-0.214	0.207	-0.537	0.029	-0.078	-0.137	0.164	0.195	-1.026	0.356	-0.819	0.212	0.314	-0.823	-0.36	-0.089	-1.194	-0.113	-0.083	0.244	0.381	0	0.669	-0.705	0.923	-0.504	-0.719	0.197	-0.581	0.522	1.108	-1.44	-0.462	0.218	-0.417	0.356	-0.075	0.055	0.45	-0.736	0.712	-1.012	-0.136	-0.178	0.105	-0.113	-0.482	1.168	0.325	-0.435	-0.275	-0.31	0.233	0.112	0.395	-0.226	0.287	-0.042	0.073	-0.006	0.324	-0.078	0.365	1.065	0.09	-0.613	-0.331	0.161	0.621	-0.275	-0.731	0.062	0.3	0.205	0.205	0.238	0.574	-1.095	0.659	-0.176	0.745	0.483	-0.212	-0.159	0.141	-0.321	0.334	-0.873	0.538	-0.115	-0.357	-0.561	-0.395	0.989	-0.674	-0.212	0.798
TP53BP2	PPI	1	17.474	-2.279	-1.341	-1.357	1.185	-0.829	-0.091	1.479	-3.825	2.007	-0.064	0.449	-1.533	-4.977	-3.523	-2.785	-1.728	2.717	-0.114	4.096	0.928	-0.876	-0.81	0.792	0.691	0.284	-1.581	0.312	0.5	0.035	-0.095	-0.891	1.014	1.558	0.393	-0.011	0.133	0.032	-0.092	0.545	-0.257	-0.212	0.947	0.368	-0.053	-0.658	-0.411	-1.103	-1.09	0.513	0.049	0.404	0.186	-1.491	-0.373	0.151	0.275	1.426	0.304	0.834	1.416	-0.31	-1.22	-0.389	-0.048	-1.248	0.579	-1.366	0.739	-0.727	-1.72	-0.003	-0.632	0.735	0.066	-0.188	-0.662	-0.204	0.603	0.322	0.327	0.242	-0.067	1.621	0.427	-0.787	-1.264	1.3	0.958	-1.268	0.864	-1.396	-1.032	0.846	-1.486	0.901	0.716	-0.546	0.38	1.258	1.576	-0.783	-0.282	0.351	-0.676	-1.324	1.516	-1.046	-1.588	-0.256	0.687	-1.798	0.07	0.814	0.373	0.929	0.648	-0.902	0.59	-0.301	-1.786	-0.471	-0.126	-0.784	0.493	1.19	-0.52	-2.096	-1.193	0.15	-1.435	-1.396	1.476	-0.186	1.491	0.102	-0.641	-0.684	-1.964	1.577	1.247	0.621	-1.029	0.986	1.704	0.695	1.219	0.871	-0.993	-0.054	0.721	-0.203	-0.989	1.097	0.308	-0.762	-0.175	1.708	0.816	1.621	1.054	-1.201	0.453	1.149	0.288	1.272	-0.968	0.44	-0.356	0.943	1.048	-0.123	0.312	-0.275	0.267	-0.618	-0.276	-0.842	0.556	3.529	0.667	-1.33	1.979	-0.587	0.003	1.32	-0.57	1.892	0.151	1.223	-0.179	-0.264	-1.764	0.736	1.496	-0.144	0.405	-2.255	-1.417	0.186	-1.85	-0.161	0.52	0.34	-0.45	0.864	0.271	0.089	0.073	-0.183	0.127	0.504	-1.289	1.535	0.244	-0.011	-1.074	0.494	0.376	-0.341	-0.88	0.574	-1.095	0.41	0.007	-0.938	0.477	1.084	0.451	-1.496	-0.174	0.977	-0.535	1.23	-0.443	0.644	-1.324	-1.738	-1.238	0.226	-1.211	-0.675	2.003	-1.049	-0.207	0.038	-0.642	-1.887	-1.25	1.155	0.919	-1.522	-0.33	-0.801	0.317	0.048
RAB3GAP1	PPI	1	14.967	-2.775	-1.774	0.369	-0.251	-2.206	0.328	-2.441	-1.108	1.493	1.896	0.353	-0.411	-0.267	1.779	2.954	-2.523	-0.16	-0.702	-0.662	0.654	-1.907	-0.415	-1.49	0.811	-0.841	0.66	-0.537	0.231	0.134	0.224	-0.089	-0.159	-0.177	0.523	-0.456	-1.579	0.751	-0.344	0.302	0.818	0.693	-1.185	0.053	-0.427	-0.045	-1.207	-0.01	-0.197	-0.893	-0.469	0.181	0.542	0.322	0.483	-1.168	-0.363	-1.616	0.297	0.044	0.519	-0.985	1.122	0.176	-1.149	0.689	1.169	-1.088	0.177	1.151	0.863	0.66	-0.353	-1.457	-0.16	-0.491	-0.526	-0.987	2.141	1.202	-0.664	0.433	-0.37	0.127	0.127	0.661	0.803	0.276	2.082	0.361	0.887	-0.951	0.265	1.578	0.188	-0.041	-1.523	0.995	-1.366	-0.013	0.274	-0.984	0.285	0.532	1	-0.262	-1.844	-0.389	-0.304	1.812	0.265	-0.235	-0.248	0.345	-0.497	-0.365	0.496	-1.282	-0.038	-0.705	-0.312	-0.648	-0.114	-0.583	-0.687	-0.383	1.236	0.254	0.644	0.526	-0.556	-0.697	-0.29	-0.6	0.766	-0.324	1.406	1.316	2.693	0.363	-0.433	0.522	-1.318	0.319	-0.485	-0.352	-0.431	-1.009	1.037	-0.508	0.454	0.078	0.472	-0.024	-0.615	0.929	0.106	0.779	0.219	0.153	-0.474	-0.195	-0.358	0.014	0.577	-0.075	-0.488	0.537	-0.302	0.876	1.073	0.678	0.343	-0.784	0.19	-0.043	-0.272	-0.73	0.008	-0.447	-2.085	-1.829	0.389	-0.23	-0.693	-1.446	0.479	-1.031	-0.971	0.197	-0.87	-0.29	-0.212	-0.466	0.47	0	-0.535	0.908	0.994	-0.471	0.475	-0.207	0.548	0.1	-0.408	-0.147	-0.614	-0.256	1.018	0.255	1.16	0.299	0.088	-0.555	-0.604	1.441	0.665	0.378	0.653	0.422	-0.241	-0.159	0.965	-0.781	1.519	0.103	-0.247	-0.255	-0.016	0.611	0.739	0.002	0.183	-0.184	-1.499	-0.326	-0.359	-0.431	1.171	-0.933	0.416	0.595	-0.809	-0.689	0.961	-0.444	-0.605	-0.638	-0.475	1.436	0.472	1.275	0.815	0.573	0.277	0.081
CSNK1G1	target	1	5.517	-0.876	-1.073	-0.56	-0.222	1.053	0.042	-0.05	0.351	-0.253	-0.295	-0.452	0.109	-0.748	0.371	0.241	0.938	0.224	-0.366	1.12	0.329	-0.014	0.553	-0.055	0.145	0.168	-0.085	0.045	-1.902	-0.58	-0.079	-0.028	0.309	-1.077	-0.589	0.156	-0.122	0.095	0.066	0.585	-0.467	0.212	0.267	1.435	0.077	0.616	1.172	-0.328	0.875	-0.378	0.04	0.905	0.134	0.132	0.74	-0.094	0.738	0.524	-0.076	0.334	0.176	0.138	-0.117	-0.028	0.078	-0.001	0.669	0.06	0.076	0.084	0.497	-0.26	0.02	-0.7	0.808	-1.105	0.414	-0.091	-0.043	0.971	-0.216	0.061	-0.386	-0.066	-0.178	-0.513	-0.385	0.195	-0.395	-0.306	0.499	0.02	-0.208	0.201	-0.712	-0.585	0.576	0.085	-0.455	0.772	0.045	0.794	0.19	-0.384	-0.485	0.542	-0.19	0.315	0.647	-0.185	0.553	-0.015	-0.113	-0.331	0.482	0.761	0.021	0.293	-0.576	-0.531	0.213	-0.634	-0.085	0.311	0.755	-0.568	-0.419	0.483	0.215	-0.787	-0.292	-0.107	0.109	-0.375	-0.246	-0.215	-0.063	-0.383	-0.081	-0.905	-0.113	-0.221	0.167	0.326	-0.214	-0.083	0.2	-0.611	0.142	0.343	0.659	-0.492	0.758	0.464	-1.094	0.41	-0.206	0.041	0.236	-0.172	0.48	-0.491	0.422	0.098	0.127	0.655	0.206	0.618	-0.384	0.52	0.522	0.291	-0.297	-0.463	-0.813	-0.47	0.43	-0.467	-0.009	0.128	0.358	-0.174	-0.56	0.51	0.439	0.306	-0.72	-0.124	0.158	-0.158	0.642	0.069	-0.479	-0.075	-0.252	-0.058	-0.082	0.135	-0.412	0.031	0.26	0.192	0.698	0.173	0.453	-0.972	0.164	-0.598	0.882	-0.333	0.208	-0.227	0.573	-0.253	-0.785	-0.319	0.315	-0.075	-0.078	0.512	0.053	0.138	0.06	-0.501	0.615	-0.202	-0.487	-0.567	-0.075	-0.336	-0.129	-0.248	-0.878	-0.579	0.354	0.572	0.654	0.12	-0.644	-0.575	-0.303	-0.303	0.33	0.344	0.111	0.058	0.288	-0.19	0.173	0.543	-0.018	0.085	0.126	0.798	-0.253	-0.325
PPP2R5E	PPI	1	6.804	-0.988	-2.403	0.409	-0.071	-0.904	-0.16	-1.021	0.769	0.559	-0.114	-0.485	-0.136	-1.03	-0.528	0.579	1.207	-0.213	-0.867	-0.232	-0.567	0.049	0.239	-0.912	0.134	0.676	-1.176	-0.737	-0.171	-0.185	-0.796	-0.234	-0.207	-0.613	1.077	-0.152	-0.176	1.382	-0.626	0.279	0.171	0.215	0.848	1.103	-0.352	0.35	0.555	-0.323	0.459	-1.127	-0.104	-0.094	-0.747	0.179	-0.42	-0.155	-0.126	0.385	1.006	0.218	0.022	-0.602	-0.896	0.028	-0.627	0.264	-0.344	0.305	-0.889	-0.331	0.765	0.156	-0.066	0.995	0.088	-0.168	-0.911	0.226	0.072	0.016	-0.195	-0.861	0.251	0.183	0.765	0.424	0.377	0.166	-0.088	-1.455	0.591	-0.604	-0.211	-0.581	-0.527	0.015	-0.843	-0.181	-0.169	0.27	-0.154	0.096	0.59	-0.976	-0.316	1.002	-0.094	0.059	0.394	-0.123	0.113	0.036	0.018	0.27	-0.212	1.026	0.422	0.23	0.319	-0.471	0.245	-0.151	-0.102	-0.454	0.449	-0.35	0.211	0.429	0.771	0.094	0.785	0.369	0.653	-0.846	0.429	-0.86	0.086	-0.083	0.383	-0.362	0.224	0.169	-0.027	-0.147	-0.702	-0.215	0.73	-1.134	0.466	-0.863	0.347	-0.105	-1.25	-0.135	0.327	-0.128	0.338	-0.174	0.584	-0.177	-0.056	-1.191	0.033	0.335	-0.276	0.585	0.372	0.54	-0.519	0.274	-0.708	-0.366	0.466	-0.329	-0.422	-0.837	0.275	0.241	-0.094	-0.044	0.207	0.362	0.56	-0.044	-0.609	0.427	-0.371	0.648	0.026	-0.794	0.372	-0.243	0.666	-0.306	0.889	0.123	-0.854	0.061	-0.383	0.691	0.493	0.027	0.861	0.591	-0.229	-0.611	0.354	-0.245	0.072	-0.163	-0.255	-1.072	-0.405	-0.326	0.075	-1.479	-0.833	-0.048	0.712	-0.447	0.588	-0.376	0.744	0.22	-0.153	-0.533	-0.08	-0.285	0.085	0.003	0.308	0.235	0.104	0.25	-0.363	-0.562	0.579	-0.725	0.785	-0.325	0.235	-0.651	0.562	-0.04	0.932	-0.201	0.202	-0.039	0.418	-0.602	-0.798	0.598	-0.172	0.386	-0.941	-0.287
ST3GAL4	PPI	1	4.418	-0.625	-1.195	-0.106	-0.299	-0.067	0.44	0.459	0.863	-1.35	0.451	-0.544	-0.119	-0.606	0.119	0.441	0.125	-0.526	-0.534	0.005	-0.883	-0.545	0.426	0.068	-0.118	-0.409	-0.443	-0.614	-0.509	0.157	0.98	-0.696	0.047	-0.465	0.115	-0.207	0.685	-0.032	0.435	-0.034	0.135	-0.205	-0.232	0.265	-0.082	0.129	0.449	-0.033	-0.547	0.336	0.002	0.211	0.107	0.708	0.059	-0.124	0.642	0.16	-0.212	0.158	0.378	-0.321	-0.183	-0.132	0.149	-0.471	-0.321	-0.004	0.606	0.762	-0.229	-0.196	0.237	0.271	-0.31	0.021	-0.712	0.365	0.07	0.108	-0.178	-0.068	0.058	-0.097	-0.334	0.064	-0.709	0.855	0.446	-0.041	0.652	0.097	-0.14	-0.249	-0.574	0.088	0.904	0.663	-0.063	-0.41	-0.084	-0.302	-0.023	-0.389	0.184	-0.125	-0.126	-0.062	-0.186	-0.015	0.138	-0.471	0	0.231	-0.51	0.166	-0.388	0.07	-0.353	0.153	0.802	0.133	-0.331	0.07	-0.699	-0.542	0.277	-0.902	-0.278	-0.485	0.136	-0.784	-0.233	0.304	0.285	0.127	-0.249	-0.173	-0.216	0.263	-0.242	0.835	-0.139	0.11	0.136	-0.067	-0.017	0.126	-0.278	0.548	0.031	-0.319	-0.296	0.272	0.259	0.394	0.151	-0.011	-0.11	-0.159	0.545	0.146	0.605	-0.273	-0.136	0.072	0.224	0.339	-0.327	-0.351	0.335	-0.182	0.289	0.545	-0.341	-0.093	0.531	0.122	0.544	0.125	0.065	0.168	-0.442	-0.589	-0.082	0.053	-0.31	-0.041	0.223	-0.534	0.022	0.322	-0.025	-0.167	-0.396	-0.122	0.076	-0.087	-0.115	0.116	-0.274	0.107	0.557	0.077	0.363	-0.184	0.18	-0.13	0.416	-0.097	-0.082	-0.077	-0.376	-0.173	0.428	0.362	-0.369	0.257	-0.699	-0.318	-0.58	-0.68	-0.499	0.005	0.018	-0.026	-0.579	-0.227	0.335	-0.151	0.242	-0.19	0.098	-0.193	-0.341	-0.335	-0.651	-0.006	-0.646	-0.254	-0.334	0.148	0.315	0.188	-0.053	0.361	-0.184	-0.282	-0.05	-0.033	0.232	-0.49	-0.249	0.092	0.194	-0.327
NANS	PPI	1	4.618	-1.384	-0.584	0.144	0.072	-0.123	0.1	-1.076	0.615	-1.076	0.137	-0.165	-0.023	-0.153	-0.364	0.015	0.074	-0.206	0.06	-0.066	0.831	0.214	-0.334	0.212	1.269	-0.295	-0.164	-0.037	-0.394	-0.564	-0.221	0.01	-0.066	-0.171	0.098	0.32	-0.042	-0.195	-0.01	-0.267	-0.193	0.658	-0.196	0.159	0.308	-0.683	0.09	-0.673	-0.026	-0.439	0.097	0.243	-0.057	-0.537	-0.668	-0.154	-0.114	0.541	0.349	0.535	0.091	-0.763	0.136	-0.045	-0.015	-0.622	0.531	1.41	-0.006	-0.442	0.163	0.183	-0.346	0.044	0.529	0.128	-0.242	-0.16	0.056	0.501	-0.346	0.13	0.223	0.414	-0.012	-0.236	0.452	-0.556	0.595	-0.854	-0.004	0.437	-0.477	0.867	-0.061	-0.191	0.483	-0.044	-0.87	-0.071	0.179	0.081	0.304	0.327	0.083	0.135	0.29	-0.053	-0.307	0.008	0.225	-0.15	0.491	0.686	0.213	-0.756	-0.14	-0.344	0.304	-0.459	-0.266	0.051	0.309	-0.598	0.467	-0.079	0.308	-0.638	0.616	-0.17	-0.171	0.443	0.15	-0.043	-0.543	0.255	-0.178	-0.903	0.626	0.265	-0.055	-0.13	-0.32	0.613	-0.031	-0.761	-0.346	0.073	0.463	-0.483	-0.103	-0.148	0.005	0.605	0.193	0.579	-0.17	-0.113	-0.452	0.326	0.404	0.307	0.173	0.345	0.107	0.037	-0.101	1.052	-0.055	0.218	-0.124	0.025	0.207	0.537	-0.14	-0.587	0.4	-0.199	0.109	-0.008	0.403	0.082	0.24	-0.009	0.006	0.058	-0.193	-0.704	-0.168	-0.226	0.011	-0.085	-0.243	-0.055	0.444	0.396	-0.039	-0.687	-0.057	0.199	0.191	0.321	0.01	-0.424	-0.195	-0.266	-0.049	0.044	-0.057	0.028	-0.418	-0.082	0.017	-0.543	0.521	-0.304	0.334	-0.447	0.095	0.345	0.349	-0.376	0.821	0.411	-0.115	0.044	-0.145	-0.192	0.094	0.558	0.254	0.023	-0.211	0.156	-0.122	-0.312	-0.087	0.343	0.074	0.256	0.288	-0.124	0.578	-0.491	0.054	-0.424	-0.205	0.326	-0.112	0.026	0.151	0.515	-0.263	-0.219	-0.158	0.044
PTPRCAP	PPI	1	4.398	-0.56	-0.177	-2.452	0.337	-0.007	-0.526	0.818	-0.809	-1.79	0.357	0.285	1.595	2.252	0.128	-0.994	-0.648	-0.873	0.006	-0.067	-1.447	-0.233	0.572	-0.821	-1.651	-1.513	-0.051	0	-0.269	1.253	1.69	-3.229	-0.563	1.497	-1.192	2.241	-0.321	-0.347	0.983	-0.983	-1.005	0.875	0.494	0.089	-0.097	-0.142	0.004	1.263	0.682	0.456	-0.061	0.502	1.429	-0.543	-0.395	-0.765	0.129	1.645	-0.523	0.672	-0.625	0.828	0.343	0.23	0.864	-0.691	0.014	0.063	1.109	0.117	-0.294	-0.553	-0.064	-0.274	0.507	-0.113	-0.481	-0.402	-0.02	-0.281	0.376	-0.461	-0.389	0.235	0.996	0.025	-0.367	0.033	0.488	0.764	0.556	0.739	-0.106	-0.424	0.85	0.695	-0.011	0.769	0.964	-0.295	0.076	-0.12	-0.072	-0.511	-0.763	0.216	0.076	-0.636	-0.226	-0.204	-0.301	0.877	0.019	0.162	0.268	-0.097	0.504	0.326	0.806	-0.223	0.45	0.224	-0.269	0.724	-0.106	0.418	0.072	-0.21	0.395	-0.234	0.076	0.462	-0.884	0.331	-0.378	0.027	0.45	0.422	-0.365	0.507	-0.417	0.2	-0.749	0.372	-0.048	-0.308	0.043	-0.289	0.744	0.999	-0.32	-0.725	0.106	0.326	-0.026	0.285	0.205	-0.017	0.151	-0.877	0.157	0.179	-0.96	0.27	-0.188	-0.379	0.114	0.076	0.085	0.231	-0.181	-0.352	0.074	0.237	-0.126	0.15	0.356	-0.326	0.257	-0.38	0.328	0.182	-0.694	-0.457	-0.49	0.092	0.195	0.014	0.192	1.003	0.198	-0.48	0.814	-0.044	-0.753	0.598	-0.088	-0.327	0.153	0.388	0.271	0.523	0.477	-0.506	-0.141	-0.137	0.189	-0.246	-0.552	-0.169	0.212	0.147	-0.093	0.737	-0.074	0.337	0.202	0.129	-0.032	0.111	-0.621	-0.422	-0.148	-0.198	-0.54	0.643	-0.351	0.009	0.478	0.346	0.146	0.125	0.088	-0.309	-0.042	0.019	0.071	0.416	-0.514	0.535	0.445	0.03	0.225	-0.339	0.144	-0.371	-0.122	0.157	0.081	-0.049	-0.111	-0.63	0.174	-0.207	-0.486	-0.481
PSME4	PPI	1	25.588	-4.669	-7.05	-1.216	-0.641	-4.806	0.172	-0.304	4.385	-4.969	0.133	0.822	-0.06	-2.036	-1.796	-0.358	-0.348	-1.043	-2.087	0.092	-4.89	0.769	1.138	-1.151	-0.832	0.022	0.314	-0.613	-0.268	1.731	-1.964	0.36	0.022	-0.099	1.103	-1.477	-1.394	2.05	-1.666	1.978	-1.876	0.563	0.331	1.971	-0.076	0.447	-0.282	-1.022	-0.046	-4.328	-0.102	-0.794	0.556	1.799	-0.253	1.933	0.581	-0.176	0.859	0.561	1.565	-0.9	-1.388	-0.909	-2.343	-0.049	-2.036	1.244	-1.767	0.188	0.626	-1.058	-2.359	0.364	0.65	0.717	2.141	1.958	0.47	0.813	0.294	1.513	1.1	1.111	-0.25	0.708	-1.715	-3.56	-0.88	0.082	1.295	-1.33	-1.219	0.126	0.113	-0.008	-0.41	1.569	-3.346	-1.504	0.442	0.793	-1.385	0.229	0.834	0.82	0.975	-0.262	-1.386	-2.91	-0.106	0.999	-0.569	0.538	-0.548	2.975	-0.252	0.13	-0.312	0.962	0.843	-0.423	-0.609	-1.705	-0.32	0.934	-0.294	-0.453	0.548	-0.863	-1.874	-0.244	3.035	2.27	3.01	2.111	0.397	-2.2	0.446	-3.039	-0.494	-0.011	1.456	-0.761	-2.516	0.322	-0.384	0.419	-1.727	-0.939	0.21	0.699	-0.304	2.08	-1.725	0.136	-0.132	0.213	-0.497	0.486	-1.6	-1.637	-1.419	0.171	0.172	0.617	1.772	0.449	-0.389	-0.768	-1.471	-1.319	-0.445	0.357	2.179	0.746	3.56	-0.84	2.706	2.777	-0.758	-0.073	1.955	-2.619	-0.006	-1.073	1.282	0.262	0.272	1.334	1.549	-0.874	0.464	0.34	-0.625	1.202	0.192	-0.311	-0.21	0.39	0.334	-1.214	-0.923	1.667	0.141	-0.3	0.601	0.298	0.771	1.354	0.004	0.403	-1.188	-0.566	-0.928	1.2	0.556	-0.306	-1.029	1.255	-1.021	-2.144	1.06	0.138	-1.54	0.576	-1.182	0.251	0.574	-1.559	2.138	0.572	-1.087	-1.641	-0.15	1.581	0.968	-1.245	-1.564	-0.888	-0.013	-1.402	1.136	0.402	-2.926	0.1	1.218	-0.387	-0.4	0.155	-0.206	1.797	-2.01	3.079	1.936	-0.738
GNPTAB	PPI	1	15.957	-3.934	-3.21	1.448	-0.133	-2.257	0.876	-0.792	2.276	-1.591	0.493	0.807	-0.638	-2.795	1.27	2.078	-0.597	0.829	2.074	-0.106	-0.965	0.987	1.447	-0.892	0.24	1.511	1.2	-0.386	0.914	0.162	0.056	1.628	-0.621	-0.16	0.415	-1.301	-0.557	0.085	-0.169	-0.868	-0.325	-0.399	-0.144	0.258	0.286	1.229	1.022	-0.537	0.708	-0.339	-0.822	-0.27	-1.273	0.044	0.984	1.921	-0.777	0.894	0.096	0.542	-1.264	-0.389	-1.371	0.423	0.467	1.051	0.706	-0.057	-1.078	-0.883	0.775	0.613	-0.918	0.116	-0.132	0.184	0.085	0.771	-0.083	-0.594	0.754	-0.85	-1.544	-1.54	-0.694	-1.334	-0.276	-0.214	-0.736	1.075	-1.525	-0.14	0.347	-0.215	0.226	0.146	-0.745	-0.44	-0.886	0.319	-1.991	-1.473	-0.152	0.03	-0.305	-0.182	0.358	-1.427	-0.539	0.475	-0.599	-1.116	1.044	-0.078	-1.24	-1	-0.437	-0.281	-0.412	1.451	-1.301	0.253	-0.657	-1.501	-0.053	1.839	-0.33	-0.484	1.465	0.003	-0.192	-1.087	-1.002	0.671	0.649	-0.464	-0.98	-0.297	0.147	-0.813	-1.104	0.633	-0.176	0.137	0.351	1.044	-0.345	0.387	-0.62	-0.73	-0.08	0.667	-0.958	0.21	-0.533	0.106	-1.198	2.14	-0.091	0.31	0.213	-1.275	-0.906	2.079	0.889	0.001	0.158	-1.1	1.564	-0.669	0.978	0.079	0.046	0.426	0.053	0.274	0.754	-0.52	-0.447	-1.093	0.143	-0.276	-0.627	0.27	0.505	0.198	0.209	-0.613	1.675	-0.606	0.517	-1.08	0.437	-0.794	-0.36	-0.526	0.044	0.074	-1.113	0.136	-1.377	-2.053	-1.39	-0.59	0.665	-0.296	-0.49	-0.201	1.131	0.652	-0.175	-0.965	-0.339	0.683	-0.334	0.187	0.502	1.591	0.704	1.588	-0.983	-0.997	-0.858	-0.432	0.054	0.787	0.462	0.899	0.632	-0.707	0.524	-0.817	1.038	-0.528	0.381	-0.52	-0.533	-0.451	-1.544	0.781	0.05	-0.308	-0.152	0.411	-0.343	-1.518	-0.254	-0.156	-0.587	0.824	0.257	-0.602	0.303	1.13	-1.286	-0.484
ARL1	PPI	1	2.563	-0.269	-0.518	0.078	-0.147	-0.495	-0.219	-0.168	0.598	0.128	-0.257	-0.495	-0.085	0.329	0.584	1.057	-1.008	0.01	0.189	0.101	-0.111	-0.139	0.533	0.416	0.575	-0.075	0.442	-0.214	0.057	-0.229	0.174	0.495	-0.52	-0.349	0.119	-0.159	0.541	-0.248	1.024	0.152	0.131	0.276	0.196	-0.266	0.746	0.429	0.189	-0.082	0.26	0.019	0.365	0.23	-0.225	-0.03	-0.116	-0.491	-0.663	-0.106	0.123	0.117	-0.141	-0.218	0.231	-0.047	-0.388	-0.632	0.126	-0.271	-0.28	0.176	0.259	-0.049	0.153	0.12	-0.085	0.099	-0.249	-0.432	0.157	-0.434	-0.447	0.111	-0.052	-0.122	0.161	-0.078	-0.067	-0.227	-0.662	-0.197	-0.043	0.225	-0.156	-0.042	-0.438	0.02	0.027	0.116	-0.187	-0.384	-0.005	-0.162	0.125	-0.113	0.172	-0.475	-0.048	0.355	0.024	0.023	-0.388	0.287	0.096	-0.091	0.131	-0.151	-0.247	0.329	-0.109	-0.233	0.581	-0.12	0.182	-0.269	0.241	0.244	0.367	-0.338	-0.019	-0.053	-0.43	-0.144	0.232	0.098	-0.095	-0.073	-0.102	0.135	-0.363	-0.087	0.415	0.139	-0.081	0.33	-0.268	-0.027	0.394	0.516	0.245	-0.181	0.228	0.178	0.088	-0.685	-0.106	0.429	0.189	0.028	-0.405	0.308	0.126	-0.136	-0.136	-0.038	-0.013	-0.215	-0.073	0.36	-0.045	0.14	0.066	0.07	-0.156	0.677	-0.149	-0.035	-0.236	0.359	-0.009	-0.156	0.279	0.127	0.247	0.017	-0.286	0.296	-0.448	0.2	0.297	-0.168	0.315	0.396	0.057	0.346	0.282	0.159	0.018	0.237	-0.128	0.061	-0.023	0.406	-0.258	0.083	0.184	0.22	0.077	-0.221	0.059	0.283	0.044	0.058	-0.243	0.223	-0.018	-0.267	0.183	-0.22	-0.132	-0.279	0.172	-0.5	0.409	0.111	-0.294	0.396	0.191	0.104	0.179	0.295	0.009	0.231	-0.26	-0.086	-0.293	-0.139	0.062	0.126	-0.081	-0.124	0.464	0.367	-0.004	0.032	0.456	-0.166	-0.253	0.303	-0.399	-0.103	-0.196	-0.145	0.069	0.102	0.307	0.345
NUPR1	PPI	1	1.865	0.226	0.439	-0.861	-0.036	-0.004	-0.311	0.764	-0.635	0.535	0.235	-0.426	-0.317	-0.003	0.137	0.01	-0.094	-0.543	1.647	-0.194	-0.27	-0.025	-0.236	-0.117	-0.023	-0.1	-0.566	-0.202	0.118	0.041	-0.535	-0.018	-0.023	0.087	0.129	-0.159	0.054	0.886	-0.382	-0.363	-0.403	0.071	0.206	-0.067	0.054	-0.322	0.085	-0.079	-0.055	-0.16	0.592	0.032	-0.378	0.116	0.15	0.104	0.106	-0.035	0.11	-0.111	-0.116	-0.097	0.028	0.12	0.19	-0.08	-0.165	-0.172	0.127	-0.272	0.048	0.508	0.199	0.214	0.275	0.006	0.138	0.447	-0.085	-0.259	0.159	-0.012	0.305	-0.693	-0.121	0.3	-0.001	0.106	-0.064	-0.156	-0.081	0.014	-0.098	0.422	0.13	0.355	0.397	0.134	0.057	0.255	0.061	0.014	0.139	0.187	-0.254	-0.202	0.009	0.147	0.138	-0.196	0.227	-0.063	-0.266	0.075	0.032	0.094	0.06	-0.091	0.131	-0.065	0.044	-0.156	0.085	-0.118	-0.021	-0.352	0.113	-0.057	-0.262	-0.161	-0.35	-0.467	0.294	0.167	-0.226	-0.072	-0.187	0.193	-0.198	-0.406	-0.14	-0.005	-0.381	0.052	0.211	-0.078	-0.671	0.242	0.023	-0.431	0.068	-0.165	0.023	-0.051	-0.091	0.111	-0.057	-0.054	0.109	0.1	0.041	-0.034	-0.112	0.23	0.163	0.059	0.129	0.1	-0.008	0.286	-0.052	-0.385	-0.166	-0.037	-0.026	-0.107	-0.112	0.099	-0.062	-0.404	-0.54	0.365	0.301	-0.014	0.19	0.055	0.001	-0.13	-0.22	-0.233	-0.063	0.322	-0.221	-0.055	0.103	0.475	0.359	-0.002	-0.184	-0.253	-0.027	0.12	-0.179	0.037	-0.075	0.526	0.119	-0.122	0.483	-0.19	0.044	-0.143	-0.008	-0.081	0.066	0.299	0.202	0.095	-0.128	0.263	-0.076	-0.063	0.283	0.231	-0.367	-0.232	-0.09	-0.302	0.289	-0.2	0.145	0.065	-0.12	-0.013	-0.45	0.054	-0.342	0.136	0.016	-0.172	-0.132	0.216	0.368	0.014	-0.003	-0.142	-0.259	-0.209	-0.02	-0.132	0.045	0.297	0.156	0.201	0.147	-0.131
KCNK3	target	1	5.73	0.12	-1.43	-1.228	0.67	-0.102	-0.477	1.513	-0.96	-1.45	-0.004	0.186	1.068	0.42	0.33	0.307	0.584	-2.003	7.461	-0.833	-2.551	1.572	0.786	0.297	0.52	0.103	0.316	-0.729	0.571	0.205	0.274	0.522	-0.027	-0.788	0.248	0.028	0.444	0.921	-0.136	-0.178	0.45	-0.669	-0.121	-0.17	0.721	0.443	-0.078	-0.337	-0.042	0.909	0.916	0.048	-0.351	-0.303	0.469	0.344	0.106	1.061	0.065	-1.773	0.453	-0.904	-0.202	0.314	0.32	-0.324	0.042	0.239	0.938	-0.141	0.857	-0.917	-0.163	-0.195	-0.443	-0.146	-0.098	0.108	-0.544	-0.069	-0.583	-0.146	-0.268	-0.391	-0.383	0.039	0.043	-0.168	-0.028	0.421	-0.918	0.439	-0.186	1.28	-0.012	0.063	-0.609	-0.716	-0.554	0.855	-0.201	0.096	-0.744	0.323	-0.302	-0.319	1.318	0.381	-0.435	-0.289	0.622	-0.512	-0.529	0.025	-0.417	-0.417	0.879	-0.23	-0.02	0.314	0.527	-0.324	0.827	-0.245	-0.657	0.051	0.399	0.298	-0.425	-0.073	0.409	-0.216	0.125	-0.623	0.386	0.271	-0.372	-0.832	-0.673	-0.446	0.151	-0.333	0.017	-0.197	-0.291	-0.308	0.214	-0.505	-0.154	-0.196	0.534	-0.027	0.321	-0.341	0.337	-0.379	0.167	0.246	-0.369	0.482	-0.462	0.359	-0.527	-0.455	0.295	-0.016	0.323	0.114	0.219	0.353	-0.486	-0.113	-0.391	0.364	0.453	0.114	0.034	-0.651	-0.548	0.751	0.2	-0.095	-0.299	0.064	-0.509	0.457	-0.666	-0.892	-0.067	0.481	0.063	0.454	-0.01	-0.069	0.114	-0.038	-0.383	-0.12	-0.28	-0.236	-0.25	-0.302	0.896	-0.135	-0.139	-0.543	-0.242	0.214	-0.154	0.262	-0.43	-0.056	0.149	-0.75	0.687	-0.759	0.084	-0.361	0.256	0.454	0.009	0.238	-0.12	0.404	0.757	0.163	-0.833	-0.335	-0.254	0.032	-0.976	-0.329	0.079	-0.116	0.321	0.01	-0.244	-0.161	0.319	-0.787	0.327	-0.993	-0.383	-0.469	-0.372	0.005	0.17	-0.645	-0.1	0.552	-0.31	-0.479	-0.513	-0.52	0.458	-0.618
HNRNPH1	PPI	1	5.401	-0.693	0.157	-1.774	0.47	0.448	-0.269	-0.368	-0.451	-1.485	1.307	0.502	0.47	-0.564	0.391	1.14	0.474	-0.513	3.677	0	0.64	1.71	-0.223	-0.61	2.184	0.453	0.51	0.566	-0.678	0.861	-0.201	0.606	0.218	0.098	-0.862	0.097	-0.269	-0.456	0.769	0.633	-0.419	0.391	0.483	0.736	-0.187	0.447	0.343	0.356	-0.144	0.116	-0.364	0.358	-0.298	-1.031	-0.9	-0.996	-1.146	-0.533	-0.376	-0.22	-0.332	1.615	0.665	-1.019	0.9	1.136	0.546	0.946	-0.299	0.928	-0.153	0.55	0.574	1.107	-0.743	0.935	-0.02	-0.76	-0.393	0.04	0.388	-1.349	-0.216	0.537	0.359	0.234	-1.37	0.672	-0.183	0.721	-0.084	-0.466	0.112	-0.905	0.531	-0.398	0.51	0.022	-0.545	-0.605	0.847	0.191	1.192	-0.623	1.309	-0.506	-0.869	-0.556	-0.5	0.227	0.59	0.968	1.373	-0.389	0.691	-0.132	0.439	0.511	0.065	-0.142	1.494	0.549	-0.109	0.047	-0.045	0.024	0.674	0.385	0.283	-0.577	-0.645	0.289	1.013	0.375	0.631	-1.299	1.262	-0.155	0.196	-0.039	-0.049	-0.614	-1.025	-0.317	-0.283	1.604	0.247	0.068	-0.072	0.84	-0.363	-0.615	-0.769	0.394	-1.039	-0.154	0.72	0.75	-0.35	0.822	-0.087	0.047	-0.019	-0.714	0.46	-0.457	-0.217	-0.365	0.165	0.075	-1.592	0.924	-0.123	-0.307	0.16	-0.194	0.479	-0.634	0.943	-0.848	0.09	-0.401	-0.435	-0.76	0.366	0.194	-0.748	0.028	0.103	0.409	0.894	0.097	0.75	-0.407	0.495	-0.405	-0.846	-0.692	0.559	-0.737	0.759	-0.489	-0.228	0.319	0.519	-0.055	-0.189	-1.7	-0.14	-0.348	-1.19	0.029	0.541	-0.464	-0.3	0.153	-0.944	0.065	-0.033	-0.065	0.307	-0.14	0.11	0.44	0.377	-0.038	0.103	-0.289	-0.173	0.072	-0.19	0.256	-0.695	0.872	-1.012	-0.66	-0.843	-0.865	1.063	0.393	0.788	-0.006	0.683	-0.498	0.693	-0.356	0.417	-0.468	0.299	0.363	-1.551	-0.258	-0.653	0.308	0.266	-0.986
MRPS16	PPI	1	1.772	-0.293	-0.746	-0.388	0.285	-0.561	-0.181	0.064	0.042	-0.695	0.152	0.122	0.251	0.327	-0.025	-0.043	-0.12	-0.151	-0.068	-0.146	-0.182	0.282	-0.087	0.294	0.119	-0.288	-0.066	-0.404	-0.567	0.109	0.187	0.017	0.454	-0.272	-0.141	0.081	0.152	0.077	-0.223	0.201	-0.106	-0.407	-0.267	0.004	0.128	-0.214	0.41	-0.118	-0.072	-0.087	-0.398	0.371	-0.074	-0.4	-0.096	-0.346	-0.195	-0.006	0.327	0.247	0.126	0.298	0.003	0.192	0.23	0.241	-0.069	-0.329	0.136	-0.206	0.171	0.143	0.164	0.505	-0.477	0.066	0.038	0.215	0.475	-0.051	0.021	0.417	-0.253	-0.102	0.225	-0.176	-0.141	0.063	0.093	0.347	0.458	-0.049	-0.066	0.101	-0.312	0.368	-0.049	0.233	-0.08	-0.418	0.371	0.288	-0.359	0.023	-0.112	-0.328	-0.53	0.068	-0.168	-0.156	0.049	0.023	-0.222	0.137	-0.288	0.004	0.38	-0.05	0.618	0.558	0.491	-0.082	-0.318	-0.204	-0.229	-0.154	-0.027	0.444	-0.04	0.235	0.013	-0.469	0.088	0.072	-0.101	-0.043	0.045	-0.231	-0.373	0.258	-0.408	-0.092	-0.179	-0.309	0.458	0.286	0.254	0.118	0.321	0.319	0.314	-0.017	0.419	0.115	-0.072	-0.113	-0.269	-0.01	-0.18	0.123	-0.258	-0.112	0.3	0.092	-0.018	0.064	-0.167	0.081	-0.269	0.06	0.101	-0.042	-0.331	0.649	0.083	0.094	0.591	0.079	0.232	-0.203	-0.143	0.029	-0.078	0.127	0.192	0.03	-0.155	-0.195	-0.074	0.104	0.055	0.056	-0.131	-0.037	0.02	0.057	0.319	0.285	-0.02	0.209	-0.082	0.14	-0.27	-0.222	-0.003	0.15	-0.045	0.318	-0.242	-0.183	0.423	-0.27	-0.233	0.205	0.3	-0.063	0.144	0.243	0.178	0.012	-0.123	0.062	0.432	0.12	-0.111	0.223	0.082	0.222	0.022	-0.009	-0.081	0.242	-0.136	-0.465	-0.16	-0.239	-0.044	0.093	0.007	-0.33	0.077	-0.098	-0.136	0.087	0.051	0.063	0.249	0.201	-0.285	-0.075	0.014	0.569	0.439	-0.433	-0.114	0.125
PSMD3	PPI	1	7.922	-1.951	-1.862	-0.69	0.471	-1.291	-0.537	0.484	-2.229	-0.34	-0.349	-0.188	1.082	-0.618	-0.655	0.326	0.923	-0.693	0.79	-2.554	-0.753	-0.489	0.231	2.631	0.868	0.35	0.101	-0.6	-0.047	0.853	0.262	-0.173	1.103	-0.201	-0.291	0.657	-0.678	1.055	-1.111	-1.035	-0.608	0.976	0.378	-0.24	-0.48	0.338	0.249	0.432	0.494	0.645	-0.011	0.323	0.747	1.125	0.472	0.272	0.508	0.146	0.488	-0.29	0.308	0.931	0.061	-0.177	0.268	-0.293	0.078	1.109	0.159	-0.348	-0.745	-0.029	-0.562	-0.231	0.27	0.23	0.205	0.572	-1.299	-0.686	-1.012	0.431	-0.398	-0.657	0.057	-0.056	-0.083	-0.273	-0.308	-0.352	0.054	0.065	0.321	0.258	0.238	-0.41	-0.304	-0.05	0.336	0.066	0.01	-0.442	-0.599	0.449	0.344	0.278	0.465	0.584	-0.33	-0.202	0.3	-0.399	-0.297	0.01	-0.485	0.093	0.171	-0.766	0.097	0.072	-1.14	0.242	-0.578	-0.09	0.15	-0.233	-0.348	-0.616	0.702	-0.027	0.363	-0.331	-0.27	0.072	-0.136	-0.293	-0.68	0.761	-0.006	-0.479	-0.029	-0.548	-0.859	-0.124	-0.311	0.936	-0.01	-0.275	0.463	-0.358	-0.675	0.697	-0.339	-0.112	0.043	0.019	0.719	-0.02	0.373	0.047	0.761	-0.276	-0.241	-0.067	-0.154	-0.5	-0.34	0.145	0.264	-0.015	-0.43	-0.549	0.414	-0.04	0.096	-1.182	0.165	-0.083	-0.167	-0.568	-0.875	-0.053	0.425	0.107	0.091	0.214	0.012	1.125	0.165	-0.204	-0.533	0.205	0.057	-0.041	0.194	0.052	-0.182	0.729	-0.551	-0.041	-0.19	-0.587	0.382	-0.65	-0.696	0.027	-0.138	-0.206	-0.309	-0.072	0.218	0.401	-0.443	0.6	0.101	-0.23	-0.116	0.51	0.024	-0.332	0.191	-0.294	-0.962	0.171	-0.593	0.203	0.352	-0.389	0.152	-0.647	-0.472	-0.763	-1.189	-0.219	0.519	-0.908	1.036	-0.184	-0.193	0.353	-0.54	-0.264	-0.212	-0.739	-0.21	0.378	-0.323	0.079	-0.343	1.031	0.368	0.13	0.338	0.162	-0.02	0.698
SIRPG	PPI	1	6.147	-0.142	0.722	-0.563	0.464	-0.884	-0.941	0.812	0.763	-1.534	0.664	0.056	0.313	1.15	-0.691	0.656	-0.588	-0.28	-1.025	0.293	-0.834	0.079	0.589	-0.539	-0.655	-0.499	-0.874	1.08	1.493	0.929	1.571	-0.705	-1.661	1.163	-0.885	1.139	-0.562	0.514	0.112	-0.288	-1.21	-0.492	-0.438	0.349	-0.309	0.607	0.098	0.473	-0.549	0	-0.087	0.655	0.812	-0.244	-0.169	-0.223	-0.225	0.515	0.784	0.097	-0.04	0.104	0.067	-0.667	0.255	-0.377	0.675	0.234	0.458	-0.639	0.025	0.214	-0.625	-0.21	-0.246	0.496	-0.336	-0.557	-0.101	-1.24	-0.254	0.644	0.295	-0.511	-0.256	-0.064	-0.063	-0.571	0.659	-0.085	0.444	-0.545	-0.746	0.433	-0.266	0.232	-0.072	0.501	-0.134	0.839	-0.074	0.598	-0.077	0.433	0.243	-0.308	0.02	0.545	-0.082	-0.23	-0.032	-0.358	0.366	-0.331	0.227	-1.054	0.56	-0.435	-0.316	-0.759	-0.37	-0.792	0.533	0.523	-0.86	0.116	0.263	1.138	0.201	-0.34	-0.39	-0.074	0.05	-0.483	0.038	0.359	0.203	-0.341	-0.845	0.22	-0.589	0.145	-0.596	-0.383	0.339	-0.421	-0.341	0.852	0.674	0.055	-0.216	0.96	-0.14	-0.29	-0.348	-0.732	-0.251	-0.838	-0.095	0.347	0.299	-0.403	0.105	0.236	0.179	0.535	-0.542	-0.16	-0.025	0.131	-0.26	-0.057	0.074	0.138	-0.92	0.328	0.003	0.066	-0.12	0.487	0.008	0.803	-0.081	-0.304	-0.452	0.572	-0.064	0.745	0.117	0.959	-0.097	0.452	0.614	-0.24	-0.041	0.528	0.881	0.272	0.15	-0.343	-0.116	0.082	-0.211	0.249	-0.064	0.891	0.159	0.056	0.794	-0.137	-0.289	0.151	0.073	0.038	-0.013	-0.313	0.469	0.544	0.331	0.547	-0.215	-0.18	-0.723	0.31	-0.151	0.66	-0.232	-0.462	-0.291	0.623	-0.375	0.486	0.486	-0.001	-1.023	0.364	0.256	-0.135	0.09	-0.315	0.303	-0.289	0.264	-0.646	0.631	0.425	0.279	-0.393	-0.493	0.507	0.178	-0.283	0.409	-0.209	-0.448	0.492
PREX2	PPI	1	21.263	-4.861	-5.211	-0.256	-0.334	-2.356	-0.508	-2.236	2.629	-2.006	1.801	-0.601	0.629	-3.578	0.354	1.061	0.347	0.882	0.583	-1.634	0.208	-0.284	-0.399	1.008	-0.193	0.449	0.654	-0.563	0.274	1.69	-0.731	0.169	1.431	0.336	0.311	0.065	0.129	0.762	-0.204	0.962	-0.034	0.169	-0.784	-0.551	-0.77	0.731	-0.08	0.536	0.18	0.269	-0.476	0.161	2.135	0.045	-0.469	-0.037	-0.58	-0.547	0.885	0.923	2.329	-1.89	1.935	-0.857	-0.484	0.402	-0.504	-1.684	0.006	0.824	0.099	0.273	0.362	-1.493	0.748	-0.044	0.644	1.294	-0.818	2.4	-0.751	-0.669	-1.994	-0.431	-0.191	-0.863	-0.047	-1.684	-1.172	-0.464	-0.873	0.064	-1.48	1.155	-0.835	-1.194	1.031	-0.617	0.11	0.402	-0.489	1.399	-1.213	1.102	0.464	-0.014	1.359	1.186	1.826	2.731	1.824	2.115	0.183	-1.792	0.466	1.089	2.395	0.61	0.615	-1.549	1.842	2.83	-0.635	1.288	-0.12	-2.025	0.463	-0.732	-1.14	0.977	-0.253	-0.785	-0.453	0.883	-2.221	2.454	0.572	-0.71	1.143	1.31	-0.816	-1.449	-0.048	0.853	-0.319	1.29	0.252	-0.775	-0.569	-0.931	0.734	-1.557	1.97	0.816	0.267	-1.658	1.352	-1.416	0.597	0.621	-0.036	0.189	0.342	-0.183	-0.718	0.243	-0.579	1.178	0.051	-0.729	1.153	-2.711	0.574	-0.478	0.733	-2.295	1.761	-2.155	1.815	-0.46	1.911	-1.612	-1.217	-0.411	0.945	-1.987	-0.924	0.585	0.333	-0.93	-0.043	0.433	-2.03	1.75	0.949	-0.89	0.596	1.629	0.948	1.23	-0.313	-0.037	-0.223	-1.581	1.228	0.484	1.136	2.007	0.207	0.505	1.158	-4.342	0.449	-0.955	-2.759	-1.334	-1.213	1.048	-1.692	1.023	-1.89	-0.374	-0.111	-0.19	1.236	2.469	-1.105	0.111	-0.731	1.235	-1.639	-2.143	0.513	-1.643	-0.139	0.152	1.944	-0.361	-2.699	1.968	-1.114	-0.848	0.52	-2.861	0.859	-1.985	-1.548	0.446	-0.079	-1.468	0.356	1.323	2.054	2.581	-1.003	0.564
ADSS	PPI	1	5.894	-1.516	-0.119	-0.456	0.432	-1.203	0.365	-0.109	0.692	-1.387	0.675	0.059	0.139	-0.156	-0.008	0.777	0.185	0.515	0.172	0.064	0.185	0.044	-0.408	0.941	0.944	0.195	1.035	-0.512	-1.446	-0.395	0.213	0.117	0.083	0.074	-0.129	-0.582	-0.18	-1.011	0.34	0.852	-0.513	-0.294	-0.238	0.39	-0.692	-0.362	0.232	0.098	-0.561	-0.08	-0.845	0.505	0.406	-0.376	0.242	-0.58	-0.491	0.229	-0.03	-0.036	-0.306	0.276	0.192	-0.817	0.118	-0.108	-0.681	-0.056	-0.146	-0.217	0.462	0.275	-0.437	-0.034	-0.036	0.325	-0.284	0.385	0.6	0.094	0.46	-0.345	0.068	-0.647	-0.179	0.283	0.078	-0.484	0.33	-0.768	-0.608	0.104	0.462	-0.31	1.118	0.785	-0.023	-0.658	0.122	0.126	-0.78	0.947	-0.427	-0.341	-0.36	-0.392	-0.102	-0.089	0.205	-0.181	-0.247	-0.587	0.106	0.189	-0.288	-0.624	0.349	-0.255	0.07	0.177	0.788	0.395	0.051	-0.655	-0.036	0.132	-0.121	0.032	0.361	-0.029	-0.126	0.046	-0.375	-0.102	-0.212	0.348	0.445	-0.383	-0.813	-0.687	-0.936	0.659	-0.075	0.329	0.107	-0.115	-0.027	0.255	0.403	-0.092	0.13	0.274	-0.061	1.174	-0.847	0.151	0.291	-1.026	-0.001	0.064	0.296	-0.502	0.481	-0.067	0.565	0.702	0.277	-0.059	-0.487	0.098	0.224	-0.061	-0.005	-0.787	0.187	-0.132	-0.378	0.093	-0.002	0.141	-0.911	-0.153	-0.397	0.497	0.229	-0.194	-0.03	1.234	-0.092	0	-0.458	0.347	-0.147	-0.276	-0.368	0.701	-0.262	-0.46	0.48	-0.31	-0.139	0.064	0.6	0.151	-0.799	0.516	0.166	-0.082	-0.002	0.146	-0.199	0.098	0.154	0.628	0.518	0.93	0.052	0.183	-0.086	-0.269	0.269	-0.733	-0.755	-0.554	-0.056	0.128	0.283	0.713	-0.461	-0.108	0.425	0.031	0.759	0.364	-0.26	0.43	0.044	0.32	-0.8	0.355	0.376	0.146	-0.064	-0.909	-0.728	0.18	-0.483	-0.239	0.228	0.235	-0.598	0.115	0.064	-0.114	0.183	-0.9
ANKRD9	PPI	1	5.76	-0.649	-0.646	-2.768	1.024	-1.129	-0.992	1.798	-2.442	-2.298	0.417	-0.269	1.74	2.524	0.184	-0.997	-0.124	-2.057	1.062	-0.425	-1.675	0.104	-0.626	-0.715	-0.392	-1.037	-0.385	-0.724	-0.42	1.909	0.518	-1.492	-0.195	0.457	-0.35	0.355	-0.093	0.554	0.355	-0.123	-1.73	-0.139	-0.301	-0.019	0.369	-0.298	-0.706	0.581	0.511	0.666	-0.547	0.137	0.482	-0.524	0.476	-1.042	0.857	1.356	0.686	-1.004	0.375	0.236	-0.24	-0.619	0.272	0.353	0.205	-0.26	0.353	0.885	0.662	0.779	0.638	-0.11	-0.419	-0.003	-0.326	0.375	0.548	0.532	-0.542	-0.689	0.425	-0.501	0.049	-0.864	0.65	0.594	0.436	-0.707	0.477	0.66	0.257	0.303	-0.062	0.007	0.174	-0.076	0.332	-0.655	0.053	-0.701	0.225	-0.08	-0.995	-0.813	0.583	-0.388	-0.048	0.089	-0.78	-0.613	0.085	0.127	-0.273	0.44	-0.179	0.707	-0.612	-0.217	-0.384	-0.511	-0.611	0.185	-0.895	-0.174	-0.22	-0.171	0.064	-0.029	0.441	-0.578	-0.527	-0.666	-0.95	-0.261	0.349	-1.081	0.09	-0.641	0.005	0.807	0.203	-0.247	0.164	-0.053	0.282	-0.529	-0.038	-0.288	0.382	0.183	-0.832	-0.113	-0.92	-0.137	-0.374	0.192	-0.121	0.323	-0.131	0.318	0.324	0.538	-0.034	0.3	-0.485	-0.409	-0.293	0.378	-0.038	0.235	-0.253	0.128	0.223	0.146	-0.322	0.367	0.409	-0.008	-1.133	-0.204	-0.323	1.021	0.12	-0.639	0.058	0.184	0.102	-0.9	-0.35	-0.04	0.285	0.146	0.468	-0.446	-1.043	-0.192	-0.533	-0.211	-0.422	0.245	0.323	-0.524	0.296	-0.439	0.015	-0.047	0.028	-0.187	-0.127	0.702	-0.284	0.65	-0.264	0.168	0.332	-0.111	0.632	0.627	0.079	0.15	0.392	-0.04	-0.841	0.354	0.172	-0.606	0.451	-0.35	0.22	-0.404	-0.287	-0.144	0.48	-0.168	0.335	-0.435	0.281	0.112	-0.182	-0.126	-0.693	0.274	-1.021	0.3	-0.172	-0.362	-0.014	0.387	-0.579	-0.725	-0.243	0.067	-0.304	-0.358
NPHS1	PPI	1	20.062	-0.857	0.933	-3.454	1.211	-1.625	-0.661	3.721	-0.513	-5.475	1.656	1.3	2.627	3.955	-0.778	-2.104	-1.68	0.329	-1.963	0.308	0.161	0.199	0.29	-1.236	0.068	0.53	1.581	-0.237	0.763	0.83	1.879	-1.328	-0.828	2.128	-0.63	2.95	0.2	1.507	0.072	-1.405	-1.713	0.226	1.438	2.751	0.213	0.867	0.589	-1.256	-0.922	-0.51	1.295	-1.534	1.31	0.575	0.174	-0.822	1.095	0.429	-1.749	0.997	-0.966	0.863	-0.995	-0.139	0.88	0.675	0.486	-3.233	1.689	-0.49	-2.506	-1.223	-1.232	1.171	-1.304	-1.045	-1.534	1.08	0.09	1.361	-0.648	-0.515	0.979	-0.591	0.196	-0.455	-0.457	0.237	-1.005	-1.051	0.086	1.002	1.049	0.89	-2.327	0.086	-0.648	-0.115	-0.635	0.017	-1.061	0.224	-0.752	1.05	0.308	-0.178	-0.12	-0.41	-0.096	-0.042	-0.002	1.077	0.492	-0.025	0.455	-0.521	0.176	0.301	-0.692	-0.683	0.828	-1.317	1.132	0.422	-0.698	-1.663	-0.354	0.438	0.74	-2.415	-0.688	0.773	-1.098	1.579	-0.666	-0.644	1.973	-0.241	0.425	-0.421	1.248	-1.313	0.645	-0.684	-0.885	-0.359	-0.412	-0.167	1.355	-0.587	-0.537	1.249	0.689	-0.024	1.067	-0.431	-2.571	1.424	0.966	-2.243	1.459	0.906	-0.307	0.191	-2.559	1.697	0.06	0.11	-0.732	1.026	-0.74	1.426	0.651	-0.657	0.634	-0.633	0.753	-1.783	-0.341	-1.004	-1.356	-0.667	-1.038	-0.179	2.302	2.979	0.074	0.968	0.595	-1.048	-1.302	1.832	0.611	2.478	-1.472	-0.396	-1.359	-1.315	-1.329	0.241	-0.003	0.759	1.345	-0.344	1.147	0.742	-1.111	1.441	0.008	-1.874	-0.612	-0.8	-0.198	0.919	0.403	-0.776	0.241	1.058	-0.815	-0.151	1.392	0.321	-0.015	0.505	-0.673	0.006	-0.32	-0.805	1.044	-0.22	3.042	0.368	-0.759	-0.471	-0.46	0.211	0.135	-0.564	0.292	-0.224	-0.972	-1.26	0.031	-1.121	-0.629	-1.169	0.085	-0.761	-0.042	0.105	0.442	-0.162	1.879	0.462	-1.173	1.157
ATOX1	PPI	1	0.856	-0.299	-0.183	0.042	-0.042	-0.197	0.205	0.09	0.183	-0.328	0.126	-0.029	-0.004	-0.09	0.115	0.101	0.004	-0.052	0.074	-0.025	0.146	-0.059	0.002	0.156	0.129	-0.172	-0.062	-0.164	-0.124	-0.069	0.091	-0.121	-0.097	-0.12	-0.123	-0.096	0.038	-0.011	0.077	0.091	0.038	-0.094	-0.396	0.143	-0.111	0.1	0.24	0.104	0.018	-0.164	-0.037	0.025	0.188	-0.264	0.15	-0.092	-0.008	0.128	0.055	0.137	-0.03	-0.101	0.149	0.085	-0.11	0.104	0.084	-0.128	0.031	0.021	-0.01	-0.057	-0.025	-0.263	-0.159	0.117	-0.011	0.038	-0.047	-0.151	0.005	0.1	0.088	-0.165	0.339	0.019	-0.122	0.037	-0.236	0.287	-0.012	-0.158	-0.177	0.006	-0.301	0.044	0.051	-0.022	0.022	-0.345	0	0.086	-0.02	0.135	0.016	0.063	-0.236	-0.116	-0.152	-0.31	-0.178	0.156	-0.115	-0.006	-0.117	0.118	-0.105	-0.146	0.222	-0.064	-0.045	-0.051	0.072	-0.155	-0.034	0.101	-0.041	-0.038	0.094	-0.178	0.21	-0.028	-0.211	0.095	0.044	0.041	-0.098	0.222	-0.06	0.112	0.109	-0.161	-0.065	-0.087	0.281	0.086	0.181	0.332	0.216	0.06	-0.257	0.042	0.022	0.186	0.027	0.174	-0.059	0.057	-0.213	-0.129	0.266	0	0.044	-0.112	0.098	0.032	-0.27	-0.078	-0.137	-0.222	0.014	-0.061	-0.096	0.04	0.059	-0.018	-0.02	0.23	0.051	0.047	-0.084	0.023	0.081	-0.152	-0.074	-0.096	-0.134	0.099	-0.192	-0.057	0.028	0.108	-0.085	0.056	0.213	-0.048	-0.05	0.098	0.132	0.069	-0.367	-0.004	-0.196	0.087	-0.034	-0.053	-0.057	-0.031	-0.28	0.307	0.121	-0.274	0.152	0.106	0.103	0.221	-0.064	0.155	-0.022	-0.057	-0.02	0.124	0.038	0.228	0.019	-0.045	-0.052	0.03	0.148	-0.03	0.002	-0.275	-0.107	0.017	0.154	0.007	-0.05	0.148	0.226	0.18	0.1	-0.195	-0.135	0.304	0.298	0.007	0.156	0.235	-0.044	-0.124	0.097	-0.133	-0.09	-0.067	0.221	0.075
TMBIM4	PPI	1	4.063	-0.186	-1.33	-0.524	-0.366	-0.7	0.057	1.225	0.669	-2.212	0.615	-0.053	0.151	0.516	-0.02	0.332	-0.204	-0.3	-0.295	0	-1.407	-1.246	0.702	0.663	0.272	0.105	-0.199	-0.052	0.342	-0.089	-0.31	0.337	-0.76	-0.861	0.141	0.217	0.587	0.556	-0.381	-0.127	1.254	0.298	0.185	-0.591	0.341	-0.137	-0.003	0.562	-0.267	0.037	-0.477	-0.044	-0.789	-0.147	-0.364	0.696	0.114	0.083	-0.461	-0.346	0.111	0.019	0.404	-0.709	-0.097	0.106	-0.093	-0.286	-0.039	0.312	0.315	0.04	0.122	0.225	-0.476	-0.454	0.053	-0.148	-0.066	0.499	0.331	-0.597	-0.702	-0.666	0.896	-0.148	-0.094	0.252	-0.124	0.026	0.23	-0.252	0.187	-0.041	0.451	0.249	-0.323	0.088	0.095	0.792	-0.533	0.381	0.013	-0.706	-0.194	-0.022	-0.609	0.611	-0.34	-0.055	0.055	0.26	0.336	0.23	0.619	-0.166	-0.076	0.585	-0.647	-0.056	0.268	0.52	-1.031	0.303	-0.046	0.246	-0.158	0.395	-0.393	-0.63	0.43	-0.352	-0.272	-0.645	0.727	-0.232	-0.115	-0.137	0.439	0.02	0.122	0.223	0.407	0.394	1.038	-0.463	-0.142	0.207	0.085	0.468	-0.077	0.091	-0.084	-0.427	0.197	0.438	-0.904	-0.533	0.387	0.51	0.068	0.546	-0.785	-0.518	-0.533	-0.137	-0.218	0.001	0.028	0.748	-0.442	-0.173	-1.114	0.431	0.514	-0.505	0.024	0.32	-0.307	0.656	-0.259	0.39	0.157	0.145	-0.032	0.218	-0.316	0.882	0.563	-0.079	0.175	-0.079	0.208	0.593	-0.147	0.139	-0.284	0.16	0.27	-0.157	-0.225	-0.312	-0.123	0.161	-0.259	-0.524	-0.443	0.202	-0.495	0.248	-0.023	-0.247	0.303	0.436	0.521	-0.022	0.005	0.165	-0.127	-0.067	0.323	0.13	0.025	-0.221	0.346	-0.892	-0.041	-0.21	-0.074	0.158	-0.288	0.116	-0.63	0.001	0.057	0.103	-0.455	0.007	-0.389	0.288	-0.287	-0.26	-0.331	0.691	0.255	0.096	0.054	0.088	-0.228	0.199	-0.201	-0.386	-0.216	0.249	-0.088	0.215
B9D2	PPI	1	2.09	-0.054	-0.555	-1.032	0.109	-0.3	-0.087	0.666	-0.079	-0.814	0.249	0.196	0.058	0.439	-0.086	0.231	-0.038	-0.137	0.805	0.044	-0.196	0.489	-0.028	-0.221	-0.164	0.234	0.367	0.048	0.221	0.308	0.052	-0.35	0.117	-0.001	-0.71	-0.137	-0.146	-0.446	0.177	-0.152	-0.223	0.493	-0.112	0.445	-0.144	-0.447	0.094	0.234	0.577	-0.351	-0.159	-0.228	-0.384	-0.017	0.05	-0.291	0.108	0.201	-0.176	-0.178	-0.061	0.241	0.145	0.151	0.022	0.017	-0.378	0.049	-0.178	0.308	0.067	-0.308	0.414	0.253	0.078	0.117	0.217	0.377	0.412	0.296	-0.484	0.279	-0.213	-0.085	-0.496	0.086	0.15	0.172	0.345	-0.374	0.209	0.139	-0.047	-0.048	0.399	-0.49	0.59	0.167	-0.239	-0.133	-0.117	0.056	0.18	0.099	0.431	-0.44	0.34	-0.312	0.129	-0.278	0.16	-0.214	0.084	-0.629	0.046	0.512	-0.215	-0.156	-0.06	-0.024	-0.067	-0.213	0.33	0.163	-0.222	0.098	-0.05	0.216	-0.123	-0.379	-0.241	-0.084	-0.138	0.129	0.23	-0.329	0.088	0.042	-0.057	-0.557	0.104	-0.211	0.455	0.485	-0.293	0.114	0.183	-0.12	0.329	-0.068	0.394	0.201	-0.006	-0.192	-0.141	0.062	-0.103	-0.375	0.048	0.128	-0.094	0.013	0.057	0.13	-0.357	-0.084	0.276	-0.207	-0.137	0.092	-0.034	-0.139	0.203	0.034	-0.27	0.01	0.142	0.477	0.284	-0.287	0.228	-0.369	-0.069	-0.553	0.129	0.08	-0.303	-0.213	0.008	-0.014	0.507	-0.197	-0.018	0.016	0.059	-0.039	0.119	0.343	0.102	-0.15	-0.195	-0.068	-0.159	0.042	-0.076	0.501	-0.133	-0.019	0.11	0.218	0.189	0.206	-0.441	0.025	-0.111	0.214	0.06	0.102	0.192	0.296	-0.253	-0.105	-0.14	-0.122	-0.286	0.328	0.046	0.017	0.123	-0.176	0.011	-0.095	0.098	-0.295	0.405	-0.356	0.178	-0.334	0.482	-0.012	-0.274	0.078	0.43	0.064	-0.453	-0.005	-0.108	-0.224	-0.187	-0.141	-0.202	0.299	0.189	-0.072	-0.323	-0.056
MC3R	target	1	3.545	-0.637	-1.29	-0.295	0.185	-0.345	-0.008	1.122	0.897	-1.888	0.691	-0.196	0.073	-0.612	0.315	0.504	-0.247	-0.466	-0.838	0.246	-0.771	-0.243	0.886	0.468	-0.256	0.501	0.072	0.503	-0.407	-0.628	0.11	0.228	-0.633	-0.776	-0.152	-0.132	0.49	0.643	0.109	-0.247	1.157	-0.554	0.196	-0.087	-0.164	0.038	-0.472	-0.233	-0.24	0.03	-0.047	0.193	-0.573	-0.015	-0.238	0.146	0.234	-0.346	0.44	-0.146	-0.021	-0.645	0.75	0.397	-0.363	-0.248	0.15	0.471	-0.325	-0.012	0.362	0.295	0.163	0.358	-0.431	-0.49	-0.433	-0.048	-0.17	-0.164	-0.047	0.363	0.395	-0.258	-0.424	1.158	0.104	0.707	0.122	-0.315	0.479	0.365	-0.597	-0.094	-0.594	0.159	0.276	-0.342	0.346	0.483	0.016	0.389	-0.518	0.08	0.038	0.074	-0.023	-0.398	0.552	-0.04	0.039	-0.064	0.253	0.903	-0.153	-0.002	-0.03	0.031	0.634	-0.325	0.142	0.492	-0.031	-0.108	0.422	-0.073	0.365	0.138	-0.012	0.637	0.208	-0.044	-0.092	0.292	-0.207	0.159	-0.401	-0.314	0.135	-0.162	0.277	0.011	-0.44	-0.383	0.174	-0.205	0.136	-0.207	-0.528	0.234	0.32	-0.575	-0.122	0.496	-0.405	0.272	-0.304	0.06	0.074	-0.336	-0.257	0.025	-0.42	0.326	-0.252	0.016	0.224	0.173	0.158	-0.045	0.636	0.086	0.875	0.053	0.458	0.109	-0.634	-0.179	-0.098	0.39	1.022	-0.418	-0.11	0.109	-0.424	0.223	0.065	0.229	-0.425	-0.097	0.276	0.26	0.229	0.329	-0.391	0.202	0.382	-0.674	-0.053	0.245	0.349	-0.031	-0.259	-0.266	0.278	0.128	0.224	0.282	0.09	0.148	0.384	0.676	-0.428	-0.135	-0.429	-0.099	-0.438	0.076	-0.499	0.451	-0.108	0.201	0.024	-0.347	0.194	-0.24	-0.533	-0.173	-0.209	-0.129	0.007	-0.193	0.262	-0.197	-0.143	-0.58	-0.166	-0.042	0.117	0.176	0.464	-0.055	0.299	-0.099	-0.082	-0.141	-0.101	-0.534	-0.292	0.072	-0.204	-0.072	-0.226	0.119	-0.637	0.004
DCLRE1B	PPI	1	7.508	-0.705	-2.205	-1.049	-0.522	0.257	-0.402	0.304	0.326	-1.087	0.043	1.353	0.421	-0.203	0.619	-0.483	0.153	-0.326	-1.149	0.656	-0.481	-0.025	0.061	-1.054	-0.581	0.419	-0.787	-0.922	-1.485	-0.131	-0.724	0.266	-0.02	-0.379	0.547	0.937	-0.131	0.155	-0.775	0.361	0.092	-0.541	-1.732	-0.338	-0.167	0.219	1.151	-0.224	-0.359	-0.385	-0.135	0.805	-0.139	0.229	-0.655	0.343	-0.639	-0.339	0.955	-0.434	0.524	-0.287	-0.229	0.206	-0.038	-0.237	0.076	0.211	0.287	-0.748	-0.041	-0.017	0.864	-0.208	-0.217	-0.349	0.533	0.022	0.008	0.489	-0.221	-0.381	0.001	-0.598	1.027	0.641	-0.189	-0.314	0.643	0.634	0.795	0.06	0.769	0.019	-0.271	0.372	0.259	-0.212	-0.446	0.012	0.412	0.662	0.089	-0.424	-0.01	0.874	0.324	0.22	-0.81	0.381	1.308	0.314	-0.7	-0.727	-0.397	-0.412	0.573	-0.772	1.379	-0.829	-0.757	0.869	0.252	-0.026	-0.083	-1.601	0.16	0.579	-0.197	0.669	0.811	0.446	0.123	-0.35	-0.2	-0.591	-0.311	-0.62	-0.676	-0.111	1.234	-1.464	0.354	0.242	0.183	0.105	0.261	-0.472	0.327	0.221	0.525	-0.053	-0.869	-0.545	-0.201	0.061	-0.264	0.335	-0.587	-0.341	-1.046	0.479	-0.161	-0.345	-0.607	-0.012	-0.142	-0.041	0.31	-0.169	0.397	0.221	0.183	0.239	-0.15	0.552	-0.299	-0.378	0.402	0.643	-0.063	-0.001	-0.342	0.109	-0.494	-0.07	-0.711	0.199	0.54	-0.152	-0.45	0.385	0.116	-0.339	0.473	0.068	-0.574	0.197	0.144	0.804	1.083	0.255	-0.445	-0.445	0.783	-0.061	0.043	-0.014	0.495	0.958	0.334	-0.013	-0.584	0.572	-0.243	0.638	-0.085	0.414	-0.162	-0.029	-0.355	0.241	-0.084	0.049	0.318	-0.338	-0.803	-0.24	-0.579	-0.421	-0.332	-0.04	-0.332	-0.74	-0.468	-0.515	-0.361	-0.276	-0.734	0.742	0.415	-0.151	-0.013	-0.307	-0.431	-0.599	0.014	0.133	-1.096	0.301	-1.293	-0.007	0.617	-0.297	-0.177	0.042
MDFIC	PPI	1	5.11	-0.034	-0.167	-2.422	0.187	0.357	-0.686	1.449	-1.391	-0.471	0.551	-0.155	0.038	1.524	0.552	0.088	0.754	-0.36	1.569	0.487	1.835	-1.058	-1.437	1.322	-0.07	0.898	0.039	0.282	0.557	1.188	-0.722	-0.021	0.586	-0.721	-0.481	-0.519	0.293	-0.055	0.483	-0.284	0.392	0.24	-0.043	0.407	-0.41	-0.084	-0.035	0.959	0.044	1.237	0.256	-0.199	0.66	-0.924	0.354	-0.011	-0.286	-0.416	0.558	-0.252	-0.041	-0.713	1.174	1.149	1.144	0.004	-0.217	-0.128	-0.241	0.237	-0.085	-1.393	0.107	0.031	0.484	-0.549	-0.389	0.402	-0.295	0.624	0.206	-0.104	0.083	-0.679	0.554	0.651	0.356	-0.532	-0.521	-0.672	0.253	-0.486	0.24	0.172	0.197	0.277	0.02	-0.341	-1.055	-1.063	0.352	-0.046	-0.278	-0.164	-0.503	0.501	-0.184	-1.271	-0.186	-1.003	-0.672	0.364	0.337	-0.602	-0.45	0.097	0.094	-0.438	-0.34	0.103	0.502	-0.472	-0.118	0.523	-0.761	0.041	-0.712	-0.444	-0.005	-0.034	-1.094	-0.118	-0.106	-0.164	0.126	-0.015	-0.116	0.193	-0.615	-0.327	0.581	-0.257	-0.122	-0.243	-0.777	0.072	-0.323	0.177	-0.477	0.546	0.716	0.474	-0.25	-0.256	-0.31	-0.178	-0.642	0.168	-0.324	1.027	0.255	0.004	0.448	-0.068	-0.16	0.332	-0.082	0.453	-0.213	0.355	-0.114	-0.165	-0.553	0.937	-0.786	-0.051	0.933	-0.676	-0.018	-0.459	0.222	-0.108	0.756	-0.382	-0.271	-1.013	-0.088	0.017	-0.782	-0.547	0.112	0.505	0.18	0.221	0.317	0.174	0.296	-0.702	-0.011	-0.735	0.325	-0.741	0.226	0.394	-0.157	0.422	0.711	0.311	0.181	-0.015	-0.199	-0.336	0.659	0.182	-0.235	-0.931	-0.349	0.219	-0.118	0.603	-0.028	-0.248	0.294	0.023	0.295	-0.281	-0.346	0.087	-0.403	-0.191	-0.302	0.015	0.013	-0.453	0.195	-0.359	0.475	0.574	0.005	-0.52	-0.149	0.024	0.117	0.07	0.532	-0.68	-0.668	0.126	-0.043	-0.352	-0.109	-0.105	0.148	-0.726	-0.276	-0.16
MBP	PPI	1	2.819	0.649	-0.282	-0.329	0.03	0.521	-0.006	-0.615	0.251	-0.077	0.142	-0.152	-0.055	-0.258	0.51	-0.072	-0.005	0.285	0.305	-0.205	0.853	-0.059	-0.332	-0.212	0.478	-0.037	-0.581	-0.148	-0.133	0.354	-0.438	-0.257	0.796	0.433	-0.167	-0.232	0.175	0.192	-0.049	0.114	0.368	-0.053	-0.545	0.694	0.26	0.107	-0.383	0.191	0.061	0.692	0.265	-0.38	0.646	-0.677	-0.241	-0.599	0.141	0.211	-0.323	0.137	0.167	0.375	0.122	0.084	-0.512	-0.338	0.578	0.578	-0.319	0.317	-0.077	0.582	-0.052	0.14	0.131	-0.001	0.172	0.181	-0.349	-0.505	0.318	0.093	0.132	0.154	-0.082	0.099	-0.057	0.578	-0.114	-0.25	0.214	0.203	0.036	0.09	-0.233	0.069	-0.785	0.303	0.131	-0.081	-0.034	0.415	-0.107	0.381	-0.053	-0.535	0.051	0.196	0.068	-0.07	-0.323	-0.782	-0.011	-0.694	0.17	0.326	0.162	-0.455	-0.33	-0.349	0.363	0.312	0.234	-0.12	-0.302	-0.156	-0.04	-0.034	-0.278	0.051	0.111	-0.088	0.213	-0.052	0.003	-0.462	-0.399	-0.199	0.091	-0.314	0.446	-0.004	0.003	-0.191	-0.546	-0.04	0.297	0.11	0.34	-0.099	0.194	0.257	0.08	-0.178	-0.261	0.036	0.075	-0.348	0.239	0.287	0.056	0.054	0.05	0.479	-0.287	-0.56	0.227	-0.479	0.04	0.069	0.437	0.446	0.366	0.445	0.116	0.074	-0.198	0.21	-0.071	-0.22	-0.202	0.71	-0.157	0.092	-0.537	-0.169	0.183	0.004	0.256	-0.014	0.091	-0.189	0.058	-0.222	-0.165	0.162	-0.199	0.005	0.404	0.14	0.096	0.065	0.205	-0.015	0.061	0.399	0.071	-0.517	0.049	-0.004	-0.127	-0.515	-0.172	-0.069	-0.177	-0.248	-0.094	0.257	-0.787	0.051	0.217	0.045	0.027	-0.26	-0.465	0.216	0.384	0.398	0.464	-0.55	0.184	0.016	-0.043	0.146	-0.468	-0.194	-0.302	0.178	-0.131	0.075	-0.365	-0.17	-0.194	0.413	0.308	-0.373	-0.47	-0.217	0.102	-0.52	-0.288	0.279	0.225	0.061	0.214	-0.518
DDX60	PPI	1	22.092	-5.102	-6.965	0.182	-1.197	-3.947	0.722	-2	5.478	-4.112	1.869	0.857	-1.39	-4.705	0.335	1.215	0.913	0.019	-1.5	-0.382	-1.865	-1.391	0.912	-1.44	0.253	0.321	-1.099	-1.014	0.989	1.698	-0.876	0.006	-0.636	-2.972	1.642	-1.037	0.441	0.638	0.257	1.391	0.74	0.121	-0.606	-0.064	0.099	0.738	-0.171	-0.265	-0.34	-1.142	-0.458	-0.253	0.183	-0.73	0.704	1.419	1.043	-1.492	-0.645	0.085	0.566	0.107	-2.341	0.118	0.876	-2.222	-0.812	0.71	0.775	-1.48	-1.384	1.265	-1.921	0.723	1.09	1.213	0.094	-0.032	0.999	-0.396	0.175	0.187	-0.349	-0.204	-2.021	1.579	-1.796	0.835	0.84	-0.385	-0.204	-2.125	0.53	2.969	1.691	-1.52	1.455	-0.106	-1.188	-0.782	0.438	0.136	-0.695	0.377	1.543	0.016	-0.267	-1.007	-0.236	0.148	-0.857	-0.077	0.176	0.675	0.945	-2.862	0.098	-1.083	1.038	0.779	-1.884	-0.029	-1.272	1.683	-0.306	-2.158	1.368	-1.219	-0.216	1.489	-0.288	-0.019	1.404	0.736	1.03	-1.115	1.317	-2.358	1.437	0.105	-0.081	1.233	0.476	0.182	-2.099	0.401	-0.386	1.161	-0.168	3.278	0.879	-1.837	1.668	-0.86	1.836	0.796	-2.89	0.104	1.069	-0.365	1.767	-0.867	-1.091	0.039	-1.907	0.417	-0.116	-0.45	-0.894	-1.928	-2.042	-0.273	0.582	1.412	1.291	-0.035	0.917	0.591	1.241	0.374	0.454	0.031	0.359	0.621	-1.377	-2.607	-0.095	0.1	-1.512	0.612	-1.218	0.197	0.882	-1.08	-0.878	0.649	0.485	-0.522	-0.402	-0.517	-0.582	-0.976	-0.638	-1.538	0.569	-1.628	-0.906	0.02	0.846	-0.296	0.836	0.08	0.924	0.416	0.669	-0.102	0.989	1.159	1.475	-0.35	-1.217	-0.414	-2.011	0.031	-1.942	0.739	0.798	1.136	0.825	1.275	1.14	-1.499	-0.045	-1.095	0.508	1.284	0.284	-0.182	0.53	0.81	0.537	0.851	-0.639	0.232	0.54	1.075	-2.852	2.356	1.36	-1.162	0.39	-1.318	-0.584	-0.115	-0.371	1.793
CABP5	PPI	1	2.081	-0.816	-0.66	-0.315	-0.11	-0.623	-0.012	-0.37	0.161	-0.319	-0.028	-0.19	0.062	0.163	-0.154	-0.027	0.134	0.119	0.081	-0.104	0.014	0.559	-0.155	0.356	0.773	-0.131	-0.399	0.105	-0.772	0.243	-0.177	0.066	0.275	0.222	0.383	-0.062	-0.366	0.022	-0.452	0.351	0.037	-0.131	0.459	0.445	-0.097	-0.057	0.159	0.057	-0.079	-0.413	-0.25	0.018	-0.173	0.028	-0.154	-0.461	-0.696	0.846	-0.013	-0.148	0.175	-0.063	0.294	-0.174	-0.129	-0.244	0.042	-0.22	-0.151	0.031	0.279	0.265	0.231	-0.142	0.116	0.631	0.036	-0.551	0.018	-0.32	-0.415	0.129	0.267	0.424	-0.401	0.286	0.12	-0.045	-0.04	0.332	-0.373	-0.034	-0.393	0.087	-0.653	-0.315	0.188	-0.287	-0.586	0.118	-0.245	0.344	-0.184	-0.066	0.149	-0.392	-0.39	-0.043	-0.132	-0.139	-0.621	-0.705	-0.266	0.158	0.115	0.29	-0.044	-0.273	-0.192	0.097	0.682	-0.155	-0.119	-0.142	-0.351	0.236	0.437	-0.13	-0.029	0.095	-0.22	-0.089	-0.209	0.172	-0.516	0.426	0.046	-0.106	-0.554	0.14	0.04	-0.182	-0.189	-0.485	-0.396	-0.095	0.268	-0.332	0.348	0.162	0.263	0.187	0.029	0.373	0.025	0.392	-0.104	0.223	-0.502	0.392	0.258	0.134	0.049	0.043	-0.352	-0.084	0.046	0.127	-0.119	-0.516	0.141	-0.054	0.366	0.285	0.044	0.017	0.009	-0.199	-0.13	0.352	-0.213	-0.058	0.208	-0.26	-0.346	-0.153	-0.098	-0.312	-0.225	0.191	-0.026	-0.019	0.043	-0.036	0.118	0.362	-0.068	0.204	0.296	0.006	-0.146	0.026	-0.445	0.052	-0.276	0.087	0.316	-0.359	-0.092	-0.348	0.055	-0.106	-0.198	-0.051	0.003	-0.245	0.104	-0.186	-0.003	0.011	-0.27	0.219	-0.377	0.167	0.08	-0.129	-0.022	-0.143	0.466	-0.064	-0.094	-0.188	0.234	-0.098	-0.486	0.191	-0.485	0.312	0.14	0.086	-0.172	0.243	0.238	-0.256	0.298	0.028	0.092	0.012	0.003	0.155	-0.072	0.172	0.331	0.508	-0.043	-0.093
TCF19	PPI	1	5.253	-0.176	1.281	-1.966	0.416	-0.232	-0.094	1.636	-2.231	-0.375	-0.097	-0.519	0.139	0.132	0.051	0.091	0.559	-0.346	0.449	-0.781	0.196	1.106	-0.114	-1.296	0.731	0.097	-1.062	0.036	-0.119	0.496	-0.135	0.806	-0.617	0.127	0.452	-0.457	0.08	0.63	0.253	-0.477	-0.41	-0.303	0.258	-0.028	-0.071	-0.377	-0.133	-0.477	-0.501	0.097	0.815	-0.28	0.172	-0.436	-0.166	-0.346	0.34	-0.84	-0.142	-0.551	0.177	0.215	0.048	0.289	-0.149	0.281	0.555	-0.337	0.464	0.681	0.405	0.991	-0.165	-0.606	0.381	-0.206	-0.051	0.233	0.258	0.941	-0.088	0.432	0.557	-0.53	-0.346	0.215	-0.501	-0.316	0.351	-0.309	-0.28	-0.325	0.483	-0.012	-0.637	0.239	-0.35	-0.618	-1.022	-0.673	-0.221	-0.362	0.116	-0.298	0.391	0.301	-0.077	0.269	0.532	-0.107	-0.184	-0.219	-0.337	0.622	0.012	0.299	0.082	0.106	-0.009	0.319	0.068	-0.313	-0.2	0.578	-0.115	-0.529	-0.947	-0.533	-0.754	0.533	0.252	0.392	-0.237	-0.284	0.118	-0.202	-0.042	0.16	0.557	0.12	0.094	-0.577	-0.331	-0.06	-0.154	-0.56	-0.532	0.127	0.159	-0.197	0.085	-0.107	-0.004	-0.056	0.466	-0.271	-0.149	0.125	-0.071	0.393	0.263	0.179	0.194	0.1	-0.664	0.288	-0.368	0.16	-0.459	-0.316	0.009	0.62	-0.962	-0.541	-0.515	-0.731	0.164	-0.222	-0.324	0.358	0.796	-0.191	0.747	0.195	-0.628	0.253	0.339	-0.344	0.277	0.022	-0.172	-0.384	-0.162	1.191	0.202	-0.055	-0.953	0.271	-0.568	-0.661	-0.179	-0.13	0.083	0.474	0.032	0.259	0.018	-0.578	-0.163	0.15	0.27	0.581	0.888	0.398	0.102	-0.05	0.388	0.085	-0.185	-0.465	0.082	-0.247	-0.017	0.531	0.005	0.064	-0.449	-0.097	0.059	-0.817	0.044	0.201	0.084	0.194	-0.483	-0.164	0.052	-0.156	-0.069	0.673	-0.311	0.699	-0.12	0.344	-0.581	0.15	-0.366	0.391	0.106	0.145	0.104	0.001	-0.441	-0.26	0.435	-0.053
PDIA6	PPI	1	7.327	-0.832	-1.003	-0.907	-0.523	0.436	0.027	0.762	-0.222	0.153	2.59	0.381	0.637	-0.003	0.192	0.082	0.983	-1.121	1.616	-0.484	0.631	-0.601	0.027	1.433	0.247	-0.259	0.475	-0.698	-1.153	0.207	-0.861	-0.593	0.727	0.113	0.381	-0.372	-0.233	-0.441	-0.557	1.009	-0.015	0.44	0.435	0.191	1.216	-0.136	0.549	-0.259	0.168	-0.228	-0.18	1.127	-0.3	-0.421	-1.318	-0.576	0.22	0.053	0.064	0.039	0.412	0.857	-0.279	-0.579	0.231	0.165	-0.237	0.633	0.173	-0.109	0.629	1.167	-0.143	-1.022	0.215	1.387	-0.517	-0.597	0.151	0.718	0.05	-0.896	0.017	0.377	-0.471	0.493	-0.365	-0.7	0.848	0.946	0.591	0.329	0.228	0.138	-0.162	-0.331	-1.061	-0.751	-0.047	0.499	0.716	0.687	0.223	-0.319	0.725	-0.152	-0.14	0.188	0.031	0.406	-1.352	-0.479	0.374	0.504	-0.454	0.021	0.37	0.584	0.315	-0.483	-0.022	-0.129	0.649	-0.559	0.614	0.366	0.041	0.19	-0.468	0.339	-0.132	-0.131	-0.033	-0.237	-0.529	-0.254	0.286	-0.031	0.537	0.973	-0.356	-0.072	-0.332	0.599	-0.362	0.39	-0.547	-0.255	0.324	0.812	-0.45	-0.271	0.005	-0.47	0.038	-0.331	-0.531	0.644	0.485	0.026	0.455	-0.038	0.346	0.477	0.257	0.696	0.22	-0.432	0.06	0.282	-0.27	-0.226	-0.338	0.576	0.104	0.212	0.168	-0.995	-1.014	-0.461	-0.009	-0.311	0.702	-0.514	-0.031	-0.632	-0.789	0.147	-0.133	0.312	0.334	-0.205	-0.453	-0.163	0.298	0.137	0.006	-0.292	-0.307	-0.253	0.064	-0.069	-0.333	-0.203	-0.658	-0.058	-0.02	-0.193	0.654	0.808	0.229	-0.391	0.406	-0.463	0.183	0.211	-0.534	0.365	-0.62	0.161	-0.397	-0.029	0.549	0.319	0.355	0.129	0.558	-0.127	0.105	-0.724	-0.462	0.263	0.046	0.18	0.943	0.864	-0.18	-0.434	-0.092	0.395	-0.415	0.205	0.337	0.351	0.202	0.055	0.295	-0.071	0.251	0.782	0.153	0.67	-0.404	-0.545	0.637	0.628
SCN9A	target	1	26.085	-4.163	-5.877	-1.434	-1.332	-1.707	0.509	0.164	5.229	-3.219	4.78	0.004	-0.922	-5.002	4.893	4.121	0.771	-1.052	-1.646	0.483	-1.627	-3.605	2.694	4.198	2.987	-0.03	-3.103	-2.218	-1.902	1.572	-2.195	-0.906	-4.445	-7.018	2.106	5.189	5.26	4.41	0.173	-3.872	9.995	5.828	-0.589	-0.98	-2.272	1.744	-5.182	4.196	-5.405	7.099	4.257	3.301	-1.469	1.177	3.04	5.537	4.998	2.256	-14.418	4.024	-0.708	-5.049	-7.377	0.551	-7.151	3.029	-3.646	-2.557	-3.194	-1.608	-1.092	-0.395	-1.157	-1.848	1.378	3.946	3.744	-2.663	2.409	5.513	-4.268	-1.92	1.205	1.395	-2.073	-2.383	-0.727	0.078	0.928	1.963	1.488	-1.675	-1.651	-3.086	-0.053	0.419	-0.711	1.817	0.678	-2.149	0.493	0.224	1.049	-0.199	-2.829	-0.526	-0.369	-2.088	1.403	-0.655	-2.042	1.16	0.186	0.508	-0.383	-0.79	1.912	-2.343	-1.704	-0.351	0.259	-1.269	0.358	0.189	-1.436	0.173	-0.402	0.515	0.383	-0.831	-0.107	-0.443	0.744	0.666	-1.421	-1.23	-0.04	0.739	-0.885	-0.08	-1.237	-2.188	-1.305	-1.355	0.894	-0.239	-0.685	1.13	1.27	0.934	-2.625	1.215	-0.842	1.735	-0.686	-0.795	-0.165	-0.761	-2.271	0.65	-0.165	0.012	0.018	0.212	-0.084	-0.659	-0.783	0.044	1.409	-1.138	-0.548	-0.055	-0.725	0.029	-0.261	-1.525	0.881	0.813	-0.226	0.265	-0.067	1.751	0.216	-1.318	1.418	-1.138	0.015	0.046	-1.404	0.95	0.353	-0.793	1.818	-0.649	-0.467	0.826	-0.084	0.105	0.197	1.416	-0.949	0.384	-0.816	-0.748	-0.372	1.947	-1.89	0.455	0.153	0.569	1.636	-0.014	-1.338	0.326	1.105	0.152	0.28	-0.387	-0.149	-1.102	0.977	0.18	-0.419	0.522	-0.373	-1.107	-0.921	-0.571	-1.31	0.104	-1.568	-0.861	-1.35	-0.355	0.483	-0.512	0.43	-1	-1.623	-1.114	-0.591	-0.365	-0.19	-0.914	0.956	-0.753	0.328	0.538	0.456	1.197	0.015	0.084	-1.054	0.018	-0.008	-0.5
PFKFB3	PPI	1	7.017	-0.991	-1.11	-0.217	0.062	-0.653	0.546	-0.082	0.279	-0.502	0.423	-0.288	0.364	0.402	0.82	-0.44	0.385	0.504	-0.382	0.172	0.523	0.317	-0.136	0.619	1.101	0.428	-0.158	-1.447	-0.468	-0.244	-0.741	0.005	0.672	-0.495	-0.269	-0.077	0.22	-0.17	-0.172	-0.278	-0.558	-0.338	0.667	-1.039	-0.098	0.068	0.869	-0.515	-0.056	-0.557	-0.507	0.542	0.394	-0.345	-0.496	-1.017	0.012	0.416	-0.715	0.527	-0.753	-1.124	-1.256	0.487	0.393	-0.143	0.097	0.373	0.34	0.808	-0.194	-0.178	-0.031	0.076	-0.45	0.425	0.588	-0.007	-0.457	0.307	-0.098	-0.75	0.504	0.33	0.449	0.391	0.153	0.024	-0.144	0.04	-0.332	-0.231	-0.397	0.031	0.328	0.27	0.429	0.231	0.501	1.381	1.061	0.752	0.429	-0.746	0.148	-0.348	0.498	-0.965	0.025	0.179	-0.035	0.553	-0.079	0.465	0.19	-0.449	-0.12	0.376	-0.062	0.964	0.262	-0.193	-0.023	-0.36	0.037	0.355	0.483	-0.322	-0.402	0.48	0.207	-0.689	-0.483	-0.018	0.165	-0.423	0.241	0.222	-0.489	0.448	0.363	0.062	0.181	-0.549	-1.511	0.232	-0.545	-0.781	0.324	-0.887	-0.027	0.096	0.847	-0.325	0.435	-0.134	-0.664	0.689	-0.238	-0.502	0.003	0.411	0.419	0.472	-0.034	-0.104	0.124	-0.012	-0.88	-0.588	0.498	-0.156	0.018	-0.259	0.473	0.666	-0.027	-0.052	-0.285	-0.156	0.762	-0.189	-0.578	0.381	-0.261	0.516	0.145	0.205	0.469	0.77	-0.098	0.173	-0.512	-0.411	-0.465	-0.477	0.082	-1.027	-0.008	0.341	0.106	-0.691	-0.461	-0.053	0.109	0.4	-0.335	-0.128	0.206	-1.159	-0.899	0.159	-0.052	-0.218	0.11	-0.872	0.047	0.4	0.001	-0.407	0.141	0.51	0.637	-0.675	-0.306	0.302	-0.088	0.468	-0.807	0.432	-0.206	-0.34	0.316	0.25	0.723	-0.588	0.024	0.322	0.22	0.023	-0.202	0.878	-0.132	0.126	1.142	0.348	-0.558	0.429	0.675	0.231	-0.241	0.463	-0.065	0.376	-0.255	0.721
STUB1	PPI	1	4.041	-1.337	-1.471	-0.206	0.058	-0.518	-0.221	-1.025	-0.634	0.317	-0.448	-0.291	0.083	0.364	0.097	0.065	0.723	-0.219	1.259	-0.188	0.221	0.192	-1.267	0.577	0.658	0.268	-0.489	-0.619	-0.767	0.217	-0.379	-0.123	0.281	-0.286	-0.084	0.943	0.627	0.396	0.155	0.086	0.145	-0.659	0.633	-0.415	-0.111	-0.5	0.318	0.128	-0.119	-0.232	-0.14	0.208	-0.627	0.386	-0.651	0.153	0.072	0.067	-0.484	-0.619	-0.506	-0.417	0.065	0.173	0.583	-0.475	0.316	1.33	0.903	-0.28	0.546	-0.417	0.061	-0.705	-0.155	-0.063	0.326	-0.786	0.145	0.012	-0.008	-0.151	0.674	0.431	0.137	-0.206	0.184	0.342	-0.214	-0.158	-0.123	0.601	-0.213	-0.413	0.403	-0.284	0.226	0.375	-0.201	-0.098	-0.33	-0.42	0.28	-0.276	-0.067	-0.055	0.373	-0.071	-0.081	0.163	0.642	0.077	0.06	-0.636	0.017	0.854	0.254	0.022	-0.136	0.016	-0.156	0.026	0.159	-0.291	-0.106	0.179	0.186	-0.431	0.2	-0.073	-0.476	-0.485	0.036	-0.082	-0.466	-0.558	-0.222	0.292	0.177	-0.149	0.152	0.011	-0.384	0.013	-0.039	-0.311	0.016	0.182	-0.478	0.062	0.324	0.153	-0.631	-0.264	-0.057	-0.17	0.254	0.615	0.242	-0.028	-0.476	-0.294	-0.139	0.631	0.055	0.51	0.401	0.293	-0.717	0.361	0.226	0.031	-0.432	0.59	0.167	0.258	0.145	-0.1	-0.309	-0.311	0.259	-0.156	0.46	-0.032	-0.023	0.462	-0.104	-0.259	0.299	0.069	0.209	-0.312	-0.047	0.089	-0.058	0.078	0.445	-0.461	-0.51	0.271	0.357	-0.412	0.436	-0.24	-0.143	-0.123	0.684	0.257	-0.471	-0.219	-0.224	-0.366	0.562	-0.226	-0.242	-0.41	0.343	-0.303	0.008	-0.061	0.095	-0.28	0.048	0.092	-0.03	-0.036	-0.482	-0.184	0.38	0.248	-0.724	0.159	0.203	-0.183	0.154	0.156	0.509	-0.521	0.389	-0.428	0.192	-0.463	-0.374	-0.005	0.042	0.163	-0.146	-0.264	0.023	0.138	0.361	0.638	-0.296	0.533	-0.277	0.15
NDUFA7	PPI	1	1.901	-0.149	-0.051	0.15	0.435	0.226	-0.135	0.419	-0.604	0.481	0.221	-0.068	-0.372	-0.139	-0.386	-0.273	0.064	-0.104	-0.373	-0.622	0.376	-0.045	0.188	0.171	0.119	0.483	-0.179	-0.082	0.2	-0.012	0.37	0.008	0.142	0.134	-0.407	-0.771	-0.027	-0.01	0.099	-0.051	0.159	-0.244	0.1	0.026	-0.002	-0.117	-0.111	0.017	-0.147	0.178	0.112	-0.027	0.442	-0.195	-0.235	0.254	-0.083	-0.166	-0.04	0.016	0.184	-0.059	-0.087	0.02	-0.023	0.099	0.403	-0.205	0.328	-0.051	-0.183	-0.322	-0.559	0.358	-0.15	-0.035	-0.19	0.276	0.124	0.186	-0.252	0.089	0.27	-0.133	0.043	0.343	-0.058	0.05	0.29	0.136	0.067	0.352	0.045	-0.033	-0.043	0.081	-0.213	0.103	-0.209	-0.371	-0.16	-0.125	0.141	0.139	-0.035	-0.141	-0.431	0.014	-0.447	-0.1	0.213	-0.163	0.326	0.095	-0.036	0.195	-0.037	0.143	-0.382	0.5	0.21	-0.024	-0.227	-0.309	0.205	-0.416	-0.109	0.129	-0.277	0.122	-0.219	-0.11	0.027	-0.351	0.18	0.316	-0.2	-0.262	0.201	0.235	0.288	-0.256	0.214	0.111	-0.569	0.132	0.065	0.121	0.08	-0.472	-0.108	0.242	-0.227	0.053	-0.17	-0.357	-0.136	0.034	0.409	0.328	0.081	-0.024	0.062	0.052	0.132	-0.093	0.111	0.19	0.176	-0.068	0.112	0.065	-0.139	-0.113	0.054	-0.504	-0.083	-0.021	-0.305	0.392	0.133	-0.005	0.362	-0.153	0.139	0.128	-0.075	0.084	0.013	0.049	0.11	0.173	0.273	-0.367	0.018	0.268	0.042	0.058	0.178	-0.038	0.15	-0.277	0.168	0.061	-0.106	0.193	0.063	-0.207	0.236	0.072	0.269	-0.001	-0.099	0.079	-0.46	-0.173	-0.245	0.013	-0.104	0.148	0.021	0.021	0.001	0.128	-0.187	0.043	0.323	0.018	0.047	-0.569	0.399	-0.091	0.061	0.009	-0.101	-0.149	0.283	0.185	-0.087	0.045	0.258	0.009	0.119	-0.233	0.232	0.127	0.217	0.198	0.122	0.018	-0.153	0.108	0.237	0.403	-0.053	0.113
UNC5C	PPI	1	12.77	-0.954	-2.102	-1.048	-0.462	-1.85	-0.189	0.82	0.095	-3.175	1.59	1.091	0.906	-0.433	-0.287	0.669	0.07	0.34	-0.282	0.002	0.462	-0.996	-1.328	0.654	-0.65	0.221	-0.143	0.836	0.16	0.171	-0.225	0.594	0.037	-0.226	0.553	-1.049	0.018	-0.529	-1.253	0.053	1.258	0.075	0.377	-1.04	-0.112	-0.534	0.153	-1.207	-0.023	-0.777	0.578	0.432	0.74	-0.539	0.155	0.095	-0.515	-0.288	0.439	-0.048	-0.853	-1.017	0.129	0.328	0.129	1.254	-0.083	-1.381	-1.547	-0.674	0.666	0.59	0.125	-0.254	-0.044	1.012	0.286	0.724	0.062	0.74	-0.066	0.531	0.13	-1.959	0.706	0.646	-1.53	0.287	-0.83	0.412	0.483	-0.516	0.678	-0.135	0.382	0.776	1.22	-1.501	1.281	0.95	0.073	0.167	-0.684	-0.585	0.955	0.941	0.295	-0.929	1.691	1.256	-1.171	0.056	-0.224	0.554	-0.243	-0.161	0.83	1.06	0.304	0.392	-0.211	-0.33	0.822	0.402	1.132	-0.244	-1.158	-0.942	-0.663	0.395	-0.146	0.392	-0.031	0.152	-0.109	0.225	-0.688	-0.084	-0.635	-0.067	-0.857	1.504	-1.286	0.348	1.087	-0.651	-0.57	0.146	0.212	-0.157	-0.906	-0.073	0.37	-0.481	0.309	0.207	0.138	-0.231	-1.372	0.658	-0.98	0.085	0.3	-1.598	-0.87	0.854	1.316	-0.619	0.581	1.315	1.695	0.554	0.485	-1.66	0.962	-0.336	-0.405	-0.175	0.339	-0.389	-0.07	-0.42	-0.659	-0.149	0.825	1.47	-0.316	-0.922	-0.609	0.121	0.391	1.714	0.596	1.134	-0.212	0.451	1.723	0.105	-1.022	-0.474	-0.844	-0.176	-0.724	-0.38	0.875	0.77	0.322	0.002	0.582	1.097	-0.13	0.333	-0.123	0.122	-0.294	-2.233	-0.746	-0.5	-0.434	0.796	0.112	-0.922	1.342	-0.685	0.146	0.552	-0.352	0.223	1.279	-0.14	0.879	-0.063	-0.985	0.215	-0.083	-1.111	-0.005	1.222	-0.68	0.888	1.05	0.874	-1.412	-0.252	0.95	0.398	-0.094	0.556	-0.489	0.606	0.574	0.244	0.954	-1.15	0.335	-0.02
STON2	PPI	1	13.713	3.283	-0.929	0.369	0.182	0.928	0.09	0.643	1.206	1.567	0.403	0.79	-0.816	-1.368	1.574	0.235	0.296	1.325	-0.417	-0.483	1.106	0.537	0.578	-0.261	-0.846	1.948	0.138	-0.426	-1.195	-0.431	-0.033	0.605	0.494	0.262	0.416	0.233	0.803	-0.113	-0.454	-0.94	0.159	0.251	0.141	0.029	0.338	-1.317	-0.111	-0.222	0.474	-0.509	-0.377	-0.282	0.007	0.033	-0.273	-1.197	-0.62	0.479	0.158	0.467	-0.659	-0.085	0.597	0.525	1.533	-0.161	0.782	0.318	0.7	-0.186	-0.989	-0.587	-1.146	1.087	0.158	-0.491	-0.903	0.303	-0.28	0.053	-0.188	-0.623	-0.834	-0.102	-0.929	-0.248	1.124	0.063	-0.528	-0.659	0.342	-0.274	0.15	-0.291	-0.257	0.014	0.723	0.691	0.357	-1.392	-0.104	0.22	0.8	1.769	0.196	-1.172	0.205	-0.082	-0.341	-0.538	-0.645	0.891	-0.235	-0.839	-0.237	-0.187	0.287	0.618	0.061	-0.178	0.146	-0.3	-0.009	-0.628	-1.429	0.427	1.102	0.923	0.268	-0.324	0.169	-0.187	0.78	-1.167	0.053	-0.086	-0.187	0.766	0.012	0.865	-0.84	-0.584	-0.054	1.43	-0.14	0.623	-0.145	0.334	1.127	0.246	-1.004	0.607	0.397	0.097	-0.458	0.095	0.13	0.524	0.984	1.31	0.716	0.197	-0.002	0.326	0.019	-0.849	-0.496	0.464	0.187	0.599	0.014	-0.667	1.142	0.453	-0.019	0.292	0.098	0.411	-0.941	0.504	0.203	1.167	0.02	-0.091	-0.301	-0.046	1.279	-0.752	0.785	0.468	0.206	0.383	0.624	0.244	-1.117	-0.064	-0.225	0.918	0.051	0.278	-0.128	0.619	0.474	-0.113	0.492	0.041	-0.307	-0.795	-0.817	-0.24	-0.188	0.932	0.56	0.93	-1.647	0.467	0.626	1.324	0.827	0.045	-0.227	-0.137	0.43	1.291	-0.636	0.612	0.67	-0.052	0.521	0.485	-0.6	-0.418	-0.332	0.104	0.097	-0.248	0.82	0.138	-0.07	0.841	0.216	0.025	-0.169	-0.776	-0.555	0.039	1.375	0.102	1.568	0.055	0.328	-0.616	-0.316	-1.728	-0.842	-0.001
PMEL	PPI	1	10.601	2.348	0.355	-0.987	-0.817	0.718	0.135	2.405	0.628	-2.827	0.562	0.18	1.177	2.142	-1.058	0.496	0.347	0.765	-0.784	1.13	-0.119	0.663	0.099	-0.632	1.223	1.215	1.719	0.535	-1.246	-0.444	0.608	0.725	-0.995	0.192	-0.577	0.03	0.16	-0.609	-0.485	-0.724	0.356	-0.813	-0.423	0.422	-0.534	0.317	0.536	-0.541	-1.84	-0.68	-0.292	-0.293	-0.626	-0.192	-1.006	1.224	-0.131	-0.676	0.13	1.29	0.215	0.132	-0.528	0.25	0.936	-0.683	-0.56	-0.597	-0.873	-0.394	-0.162	-1.293	-0.895	1.467	0.252	-0.03	0.314	0.286	0.368	-0.912	0.202	0.432	-0.705	0.198	-1.044	-0.504	-0.868	0.522	-0.073	0.808	-0.059	0.608	0.424	1.541	0.313	0.372	0.072	1.055	0.136	-0.091	0.467	0.161	0.578	0.025	-0.658	0.372	0.382	-0.12	0.072	0.672	0.912	-0.662	0.521	0.278	-0.602	0.42	-0.56	0.353	0.44	-0.251	-0.135	-0.653	0.106	0.334	0.752	0.177	-0.548	-1.021	0.423	0.654	-0.921	0.9	-0.179	-0.763	-0.769	-0.835	-0.346	1.266	-0.2	0.063	0.469	1.229	0.83	-1.49	0.33	-0.215	-0.41	-1.105	-0.285	0.847	-1.246	0.009	1.083	0.424	0.439	-1.169	-1.382	-0.223	0.178	-1.679	1.388	-0.237	-0.409	-0.81	-0.203	-0.575	-0.045	-0.688	-0.05	0.376	-0.352	-0.095	-0.207	-0.568	0.954	0.769	-1.215	-0.136	-0.671	0.969	-0.504	-1.048	1.375	-0.28	-0.022	1.119	-0.906	-0.01	0.284	0.298	-0.022	1	0.135	-0.042	-1.161	-0.514	0.46	-1.021	0.129	0.121	-0.353	-0.393	0.016	-0.22	-0.056	0.239	-0.525	-1.345	-0.975	-0.767	0.184	1.236	0.693	-0.213	-0.394	-0.085	-0.477	0.06	-0.029	0.913	-0.314	0.672	0.343	-0.382	0.488	0.668	-0.066	1.104	1.198	-0.319	-0.775	0.408	-0.492	-0.466	-0.032	0.091	-0.092	-0.198	0.232	-0.297	0.089	-0.296	0.139	1.404	0.549	-0.752	-0.196	0.006	0.29	0.187	0.358	0.044	0.137	-0.692	-0.315	0.659
PRKACB	target	1	4.759	-1.36	-0.979	0.613	-0.121	-0.479	0.383	-0.431	0.885	-0.692	0.548	0.366	-0.217	-0.388	-0.375	1.786	0.447	0.263	0.204	-0.061	-0.381	-0.378	-0.25	0.318	0.562	-0.18	-0.187	-0.052	-0.3	-0.099	-0.629	0.603	-0.086	-0.475	0.27	-1.081	-0.669	0.286	-0.122	0.782	-0.941	0.298	-0.205	-0.044	0.13	0.351	-0.032	0.305	0.912	-0.02	-0.143	0.511	0.141	-0.517	-0.254	-0.661	0.071	-0.3	-0.213	0.067	-0.7	0.511	-0.15	-0.824	-0.105	-0.86	0.196	-0.152	0.293	0.39	-0.089	0.204	0.255	-0.476	0.559	-0.744	0.448	0.169	-0.17	0.384	0.509	-0.418	-0.466	-0.186	-0.202	-0.634	-0.085	0.297	0.232	0.255	0.31	0.276	0.63	0.082	-0.281	0.196	0.019	-0.439	0.434	0.61	0.19	0.12	0.467	0.273	-0.547	0.12	-0.082	0.645	-0.016	-0.228	0.408	0.554	0.007	-0.492	-0.531	-0.003	-0.291	-0.989	-0.995	0.527	0.257	0.521	0.35	0.442	0.383	0.338	-0.678	0.078	-0.456	0.001	0.396	0.169	0.982	-0.413	-0.058	0.167	0.489	-0.145	-0.123	-0.526	-0.168	0.388	-0.095	0.164	-0.214	-0.317	-0.314	0.371	-0.581	-0.183	-0.419	-0.124	0.11	0.142	-0.235	0.363	-0.589	-0.114	0.201	-0.469	0.78	0.225	-0.408	0.816	0.036	0.096	-0.163	0.069	0.736	-0.505	-0.344	0.015	0.291	0.683	0.688	0.301	-0.546	-0.214	-0.367	0.172	0.415	-0.419	-0.159	0.168	0.172	-0.691	0.457	-0.481	-0.71	-0.433	-0.317	-0.102	-0.44	-0.124	-0.343	0.443	0.138	-0.222	0.336	-0.375	0.297	0.5	-0.404	-0.139	-0.32	-0.051	-0.36	-0.588	0.472	0.27	-0.492	0.732	-0.058	-0.004	0.433	0.5	0.211	0.35	-0.42	-0.31	0.359	-0.092	-0.05	0.081	-1.388	0.046	-0.07	0.136	-0.064	0.264	-0.154	0.009	0.427	-0.164	-0.056	0.88	-0.144	0.083	-0.07	0.622	-0.364	-0.829	-0.448	0.604	0.443	0.583	0.204	1.216	0.172	-0.49	0.135	-0.659	-0.114	0.033	0.499	0.267
WDR74	PPI	1	5.614	-0.749	-0.73	-1.543	-0.061	-0.799	-0.23	0.828	-0.531	-0.9	0.607	0.824	0.407	1.084	0.02	-0.457	-0.257	-0.654	0.82	0.228	0.794	-1.033	-1.642	1.932	-0.2	-0.066	0.665	-0.293	-0.039	0.535	-0.086	0.445	0.336	0.592	0.661	0.482	0.055	0.114	-0.294	0.063	-0.784	0.678	-0.795	1.467	-0.544	0.33	0.762	-0.126	-0.597	0.005	0.729	0.193	0.757	0.639	-0.295	1.254	-0.348	0.312	0.04	0.156	0.916	0.084	0.53	0.182	0.535	0.157	0.513	-0.611	-0.872	0.058	0.001	-0.144	0.153	0.061	0.22	-0.101	0.188	0.086	0.161	-0.271	0.879	0.988	0.078	-0.327	-0.66	-0.562	0.411	0.313	-0.419	-0.02	1.181	0.038	0.374	0.529	0.051	0.06	0.55	-0.061	0.471	-0.732	-0.681	0.131	0.279	-0.138	-0.015	0.015	0.71	-0.884	0.159	-0.156	0.423	0.082	-0.951	-0.062	-0.133	0.492	-0.189	0.057	0.291	-0.474	0.16	-0.002	0.099	0.64	-0.307	-0.288	0.486	-0.324	0.624	0.368	-0.216	-0.527	0.085	-0.383	-0.825	-0.241	-0.412	0.208	0.481	0.609	-0.135	0.326	0.224	-0.475	-0.636	0.185	0.41	0.341	0.297	-1.208	0.111	-0.292	-0.132	0.402	-0.351	0.389	-0.535	-0.181	-0.05	-0.358	0.257	0.671	-0.228	-0.274	0.152	0.073	0.129	0.33	0.14	0.161	-0.636	-0.928	-0.442	-0.24	0.543	0.139	-0.097	0.099	-0.992	-0.313	0.008	0.675	-0.617	-0.35	0.51	-0.493	0.339	0.091	0.262	-0.688	0.126	0.464	-0.402	0.186	0.495	-1.16	0.385	0.483	0.035	-0.415	0.36	0.148	0.171	0.79	0.025	0.09	-0.272	-0.394	-0.03	-0.327	-0.351	0.721	0.639	0.022	0.014	0.884	-0.053	-0.57	0.044	-0.045	-0.112	0.207	-0.035	0.101	0.042	0.648	0.141	0.759	-0.01	0.101	-0.033	0.727	-0.197	0.458	0.478	-0.647	0.045	-0.171	0.193	-0.543	0.12	0.399	0.422	0.214	0.998	0.01	0.501	-0.005	-0.209	0.096	0.055	1.014	-0.676	0.31	-0.147	-0.215
USP12	PPI	1	4.271	-1.054	-1.405	0.155	-0.511	-0.585	0.508	-0.486	1.195	-0.649	0.186	-0.299	-0.209	-1.257	0.125	0.896	0.178	0.021	-0.059	-0.157	-0.007	0.19	-0.342	0.405	0.174	0.379	-0.666	-0.014	-0.053	0.246	0.14	-0.239	0.103	-0.515	0.161	-0.501	0.969	0.314	0.099	0.395	-0.051	-0.562	-0.214	0.568	-0.253	-0.08	0.044	-0.607	-0.338	0.296	-0.122	-0.341	0.338	-0.329	-0.31	0.412	0.391	0.097	-0.134	0.198	-0.636	-0.031	0.15	-0.286	0.395	-0.121	0.24	0.158	0.255	-0.297	0.425	0.051	0.26	-0.111	-0.352	-0.406	-0.327	0.262	0.05	-0.271	0.332	0.176	-0.088	0.106	-0.039	-0.385	-0.135	0.073	-0.013	0.09	-0.003	-0.49	0.249	-0.194	-0.148	-0.395	-0.125	0.583	-0.119	-0.057	0.262	-0.818	-0.036	0.485	0.449	-0.101	0.241	0.032	-0.138	-0.286	0.79	0.394	0.604	0.137	0.536	-0.028	0.532	-0.478	0.194	0.142	-0.848	0.182	-0.148	0.105	-0.582	-0.345	0.682	-0.202	-0.005	-0.09	0.288	-0.435	-0.317	-0.173	-0.086	0.08	0.155	-0.371	0.787	-0.188	-0.761	0.265	0.187	0.245	0.432	-0.056	-0.337	0.461	-0.499	1.105	-0.001	0.173	-0.013	0.168	0.309	0.081	-0.021	-0.735	0.201	0.061	-0.14	-0.053	-0.553	-0.153	-0.018	0.256	0.02	0.408	-0.138	-0.656	-0.086	0.364	-0.024	-0.434	-0.274	-0.316	-0.555	-0.297	-0.269	-0.196	0.191	-0.425	-0.295	0.232	-0.454	-0.039	0.205	-0.408	0.494	-0.228	0.024	0.101	-0.397	0.416	0.194	-0.023	0.398	-0.534	0.211	0.308	0.473	0.328	0.106	-0.248	-0.144	0.151	-0.122	-0.176	-0.323	-0.235	0.217	0.36	0.236	0.492	-0.33	0.224	-0.074	0.144	-0.05	-0.226	-0.465	0.213	-0.797	-0.201	-0.176	-0.257	-0.395	0.135	0.158	0.353	-0.247	-0.092	-0.011	0.287	0.172	-0.161	-0.87	-0.086	0.313	0.257	0.007	0.192	0.203	-0.382	0.108	-0.21	0.055	0.231	0.232	0.356	-0.127	0.255	-0.141	-0.262	0.035	0.263
RGPD6	PPI	1	27.175	-2.502	-6.764	-0.109	-0.933	0.326	1.02	-3.639	4.051	0.717	0.218	2.029	-1.061	-2.035	2.062	1.242	0.498	0.535	-1.095	-0.115	0.59	-1.873	-1.2	-2.961	-0.073	-0.087	-2.747	-3.605	2.407	4.887	-1.284	-1.329	5.489	2.11	-3.02	4.211	2.597	-10.128	7.737	5.91	-0.282	11.401	17.151	-15.617	11.907	11.788	-2.686	-11.438	-7.274	-2.385	1.39	1.698	-3.142	1.587	1.327	3.397	-0.162	-0.872	1.906	-2.562	1.286	-0.638	0.489	0.511	-0.896	1.016	0.643	-0.848	-0.178	-0.449	0.454	-1.512	0.607	0.071	0.578	-1.205	-1.692	-0.08	0.597	-0.513	0.052	0.301	-0.395	-0.801	-0.815	1.012	-0.193	-0.563	0.35	1.039	0.262	-0.919	1.066	-0.607	0.905	-1.133	0.327	-0.094	-1.257	0.929	0.163	0.904	-0.122	1.387	0.27	-0.148	-0.658	1.31	0.688	1.136	-0.13	0.054	0.224	-0.353	-0.59	-0.239	-1.736	-0.289	0.634	1.367	1.571	-0.397	-0.748	0.852	-0.638	-0.313	-0.176	0.754	0.485	-0.392	-0.557	1.112	0.29	-0.142	-0.235	0.233	0.027	-0.55	-0.531	0.817	-0.063	0.147	0.018	-0.835	0.461	0.424	0.796	0.376	0.591	-0.271	-0.356	0.61	-1.191	0.114	0.162	0.638	-0.573	0.698	-0.97	0.335	-0.013	0.388	0.277	0.628	0.895	0.882	-0.815	0.135	0.137	0.282	0.446	0.334	0.489	0.26	-0.611	-0.414	-0.173	0.286	-0.228	0.024	-0.144	0.042	0.337	-0.097	-0.466	0.427	-0.71	0.21	0.892	-0.141	-0.235	0.676	0.051	-0.719	0.354	0.695	0.307	0.635	0.06	-0.649	1.193	0.173	-0.242	0.52	-0.033	0.475	0.188	-0.29	0.547	-0.734	-0.363	0.233	-0.077	-0.366	0.418	0.484	-0.475	0.022	0.08	-0.448	0.375	0.266	0.599	0.253	0.426	-0.231	0.009	0.442	0.347	-0.039	0.315	0.224	0.025	-0.9	-0.484	0.226	0.011	0.017	-0.256	1.1	-0.775	-0.403	-0.284	-0.234	-0.031	-0.096	-0.355	0.293	-0.038	-0.113	0.066	0.064	0.293	0.832	-0.23	-0.923
ABCG8	PPI	1	8.822	-0.845	-2.442	-2.58	0.267	-0.647	0.57	1.1	1.109	-2.837	0.519	0.046	0.416	0.428	0.458	0.037	-0.219	-0.492	-0.096	0.523	-0.844	-0.632	-0.036	1.306	1.272	1.448	1.037	-0.769	0.299	0.106	-0.516	0.751	0.06	-0.826	0.509	-0.626	0.776	0.418	0.026	-0.863	0.271	0.201	-0.073	-0.04	-0.594	-0.183	0.918	-0.206	0.105	0.486	0.029	0.019	-0.9	-0.073	0.107	-0.819	0.537	0.528	-0.55	-0.169	0.804	0.21	-0.207	-0.579	0.378	0.801	-0.455	0.747	-0.953	0.022	-0.458	0.577	0.346	-0.131	-1.09	0.108	-0.501	-0.186	-0.867	-0.578	1.143	-0.307	0.005	-0.652	0.131	0.28	0.847	0.568	-0.585	0.199	-0.329	0.307	0.462	0.286	2.072	0.452	0.497	0.611	0.065	0.49	-0.338	-0.492	-0.323	0.207	0.158	0.247	0.114	0.839	0.544	-0.068	-0.951	0.938	0.613	0.24	0.537	-0.639	-0.222	-0.094	-0.895	0.963	-1.32	-0.181	0.277	-0.459	0.769	-0.244	0.075	-0.012	-0.732	-0.638	-0.014	1.256	0.036	0.908	-0.016	-0.204	0.414	0.13	0.009	-0.723	0.459	0.016	0.634	0.954	-0.559	0.752	0.956	0.016	0.289	-0.276	-0.534	0.75	-0.131	0.467	0.331	-0.973	-0.349	-0.135	-1.959	-0.63	0.345	0.539	-0.912	-0.266	-0.313	-0.939	1.068	0.309	-0.281	-0.377	0.218	0.32	-0.506	1.194	-0.013	-0.373	-0.534	0.809	-0.777	0.29	0.291	0.358	0.691	-0.355	0.938	-0.103	0.597	-0.034	-0.005	-1.164	0.927	-0.462	-0.07	-0.461	-0.037	0.314	-0.61	-0.371	-0.297	-0.738	-0.13	-0.656	-0.697	-0.309	-0.023	0.243	0.409	-0.406	0.145	-0.199	-0.515	-0.045	0.272	-0.846	1.161	-0.432	-0.038	-0.105	-0.683	0.835	0.714	0.027	0.259	0.818	-0.256	-0.191	0.831	0.943	0.078	-0.771	-0.97	0.708	0.175	0.37	0.313	-0.083	0.435	-0.692	0.065	-0.015	0.406	-0.191	0.927	-0.049	-0.659	0.072	0.001	0.292	0.216	-1.16	0.321	-0.641	-1.314	-0.208	0.22	0.642
CNIH1	PPI	1	1.466	-0.178	-0.597	-0.572	-0.152	-0.681	-0.089	0.385	0.263	-1.1	0.412	-0.228	0.081	-0.109	0.034	0.22	-0.358	-0.331	-0.374	-0.036	-0.899	-0.397	-0.1	0.087	-0.143	-0.354	0.096	-0.41	-0.273	0.239	0.4	-0.471	-0.657	-0.242	-0.083	0.161	0.016	0.033	0.093	0.041	-0.089	-0.409	0.196	-0.02	0.194	0.128	-0.221	0.148	-0.525	-0.322	-0.122	0.389	-0.049	-0.336	0.173	-0.298	-0.022	0.262	-0.098	0.013	0.025	-0.299	0.004	-0.048	0.328	-0.134	0.267	0.186	0.17	-0.105	-0.247	0.025	0.295	0.058	-0.657	0.012	-0.17	0.093	0.17	-0.426	-0.149	-0.104	0.035	0.15	0.294	0.339	-0.488	0.394	-0.129	0.392	0.161	-0.239	-0.485	0.234	0.274	0.269	0.064	0.344	0.004	0.127	0.167	0.375	-0.318	-0.029	-0.013	0.344	0.281	-0.423	0.119	-0.085	0.118	-0.072	-0.426	-0.15	0.011	0.298	-0.123	0.174	0.173	0.249	-0.06	-0.065	-0.012	-0.189	0.212	-0.553	-0.215	-0.28	-0.04	0.008	0.05	0.227	-0.383	0.081	0.017	0.387	0.006	-0.233	-0.498	0	-0.322	-0.1	-0.528	-0.083	0.106	-0.041	0.025	0.166	0.117	0.261	-0.214	0.205	-0.244	0.46	0.186	-0.096	0.082	0.115	-0.49	-0.039	0.212	0.109	-0.144	0.103	-0.196	-0.198	-0.163	-0.033	0.173	-0.238	0.098	-0.041	0.07	0.013	0.298	0.154	-0.402	0.103	-0.189	0.576	-0.016	0.019	-0.229	-0.356	-0.173	0.161	-0.151	-0.029	-0.12	0.042	-0.311	-0.047	0.19	0.065	-0.097	-0.038	-0.196	0.426	0.36	0.281	-0.047	-0.082	-0.251	0.149	-0.104	0.062	-0.043	-0.005	0.235	0.278	-0.142	0.009	0.386	-0.122	0.217	0.262	0.033	0.079	-0.074	-0.12	0.124	0.193	0.083	-0.144	0.276	0.134	-0.165	0.053	0.011	0.043	0.19	-0.05	-0.058	-0.027	-0.115	-0.009	-0.208	0.157	0.012	0.094	-0.018	-0.108	0.28	0.101	0.109	-0.124	-0.398	0.158	-0.04	0.259	-0.344	0.159	-0.194	0.035	0.002	-0.318
GRAP2	PPI	1	4.219	-1.029	-1.092	-0.755	-0.129	-0.029	-0.226	0.317	-0.854	-0.193	0.705	0.296	-0.147	-0.102	-0.304	-0.391	-0.269	0.832	0.239	0.484	0.136	0.347	0.14	-0.224	0.511	0.876	0.184	0.318	-0.509	0.133	-0.318	0.958	0.333	0.064	-0.378	-0.648	0.08	-0.304	0.093	-0.131	-0.363	0.06	0.598	0.752	-0.04	-0.619	0.061	0.113	-0.584	-0.389	0.485	0.512	-0.379	-0.036	0.361	-0.439	-0.285	-0.206	-1.398	-0.31	-0.051	0.487	-0.197	-0.099	0.571	-0.561	-0.451	0.099	0.152	0.182	0.426	-0.468	0.303	0.617	0.784	-0.449	0.416	-0.383	-0.234	-0.585	0.5	-0.277	-0.104	-0.398	0.015	0.207	-0.425	-0.369	0.245	-0.191	0.203	-0.168	0.185	0.369	-0.062	0.461	0.162	0.093	-0.868	-0.56	-0.246	0.476	0.444	0.149	-0.258	0.332	-0.701	-0.346	-0.081	-0.281	-0.415	0.685	-0.332	0.305	0.011	-0.393	0.219	-0.076	0.33	0.13	-0.336	0.349	0.343	-0.305	0.129	0.038	0.165	-0.345	-0.01	-0.516	-0.254	0.139	-0.089	-0.312	-0.082	-0.73	-0.703	0.393	-0.126	0.055	-0.084	-0.508	0.167	0.269	0.175	-0.135	0.589	-0.124	0.478	-0.009	-0.282	-0.411	0.201	0.622	0.228	-0.092	0.443	-0.039	0.031	0.325	0.019	0.642	0.338	0.25	-0.476	-0.263	0.115	0.07	-0.414	0.203	0.396	-0.159	-0.24	-0.179	-0.563	-0.175	-0.265	0.467	0.233	0.254	0.144	0.17	0.395	0.179	-0.046	-0.639	0.624	-0.166	0.11	0.153	-0.132	0.274	0.692	-0.459	-0.191	0.351	-0.655	-0.275	-0.3	0.838	-0.233	0.371	-0.75	0.397	-0.851	0.232	0.005	-0.316	-0.448	-0.076	0.261	0.42	0.236	0.07	-0.07	-0.208	0.174	-0.159	-0.279	0.566	0.484	0.017	-0.061	0.111	-0.097	-0.447	0.695	0.067	0.583	0.083	0.011	0.057	-0.028	0.031	-0.824	-0.201	0.648	0.485	0.186	-0.336	-0.467	0.459	-0.277	0.008	-0.548	0.236	0.211	-0.179	0.23	-0.274	-0.11	-0.453	0.47	-0.314	-0.25	0.066
PHB2	PPI	1	4.453	-1.284	-1.292	-0.568	-0.193	-1.068	-0.024	0.06	0.498	-0.543	0.422	-0.051	0.297	0.77	-0.521	-0.208	0.142	-0.271	-0.065	0.015	0.142	-0.299	0.035	0.19	0.897	0.001	-0.216	0.548	-0.581	0.395	0.07	0.009	-0.01	-0.189	-0.408	-0.033	0.042	-0.443	0.166	0.352	-0.087	0.313	0.292	-0.541	-0.745	0.348	-0.271	0.454	0.493	0.386	0.128	-0.075	0.288	-0.111	-0.149	0.349	-0.22	0.038	0.025	-0.202	-0.605	0.384	-0.593	1	0.519	-0.576	-0.329	0.44	0.081	0.097	-0.014	0.117	-0.572	0.325	0.417	0.295	0	0.053	-0.196	-0.095	-0.281	-0.002	0.19	-0.321	-0.534	-0.13	-0.561	-0.251	-0.004	-0.15	0.452	0.348	-0.076	0.241	-0.851	-0.029	-0.426	-0.079	0.142	-0.009	0.193	-0.428	-0.467	0.042	0.296	-0.392	-0.368	0.314	-0.225	0.46	-0.457	-0.359	0.316	0.496	0.177	-0.138	-0.601	-0.612	-0.166	0.491	0.207	-0.812	-0.798	0.104	-0.16	0.429	0.045	0.012	0.326	0.214	-0.071	-0.233	0.405	0.482	-0.998	-0.279	-0.314	0.439	-0.428	-0.212	-0.053	-0.146	-0.002	-0.108	-0.323	0.077	0.251	0.333	0.549	-0.204	0.944	0.49	-0.291	-0.559	0.061	0.214	0.096	-0.082	0.082	-0.189	-0.105	0.708	0.274	0.219	0.127	0.358	-0.655	-0.784	-0.432	0.42	0.322	0.679	-0.253	0.247	-0.638	-0.293	0.201	0.031	-0.089	-0.017	0.072	-0.257	0.434	0.415	0.508	-0.039	-0.212	0.258	0.008	-0.147	0.078	-0.129	0.233	-0.03	-0.822	-0.57	-0.111	-0.14	0.659	-0.545	0.218	-0.088	0.148	-0.107	-0.169	0.159	0.539	0.127	0.558	0.293	0.227	-0.645	0.817	0.229	0.067	0.113	0.509	0.166	0.151	-0.237	0.057	0.743	0.244	0.32	0.503	0.065	-1.175	0.176	-0.125	0.261	0.358	0.316	0.309	0.053	-0.377	0	0.014	0.461	-0.254	0.38	-0.135	0.101	-0.354	0.417	-0.197	-0.329	0.195	0.005	0.282	0.38	0.119	-0.186	-0.104	-0.233	0.152	-0.229
UBE2D1	PPI	1	1.717	-0.56	0.048	-0.172	-0.023	-0.296	-0.092	0.131	0.176	-0.336	0.192	0.111	-0.159	-0.492	0.028	0.102	0.084	-0.033	-0.204	-0.105	-0.061	-0.035	0.09	-0.136	-0.134	0.162	-0.552	0.171	0.08	0.305	0.073	0.265	-0.17	-0.085	-0.063	-0.295	0.064	0.072	0.091	-0.035	-0.021	-0.185	0.029	0.053	-0.064	0.022	0.228	-0.088	0.013	0.024	-0.049	0.002	0.124	0.228	0.201	0.133	-0.137	-0.149	-0.189	0.127	0.038	-0.203	-0.008	0.029	-0.239	0.232	0.254	0.103	0.366	-0.422	-0.03	-0.086	-0.024	-0.334	-0.03	-0.223	0.014	0.091	-0.006	-0.137	0.099	0.057	0.244	0.131	-0.122	0.331	-0.518	0.212	0.239	0.087	-0.089	-0.461	-0.018	-0.195	-0.184	-0.103	-0.172	-0.232	0.161	0.37	-0.294	0.269	0.243	-0.023	-0.061	0.205	-0.109	-0.042	0.035	0.019	-0.198	0.403	0.422	-0.42	0.163	-0.467	0.307	0.018	0.069	0.039	0.192	-0.067	0.122	0.195	0.117	-0.094	0.24	0.265	-0.219	0.205	0.055	-0.41	-0.34	0.249	-0.091	-0.32	0.117	0.314	0.003	-0.248	-0.167	0.048	0.031	-0.19	0.144	0.232	-0.408	-0.222	0.373	-0.065	-0.082	0.145	-0.091	0.146	-0.045	0.399	-0.154	-0.098	0.178	0.159	-0.069	0.064	-0.278	0.007	-0.286	0.398	-0.093	-0.348	-0.149	0.013	-0.116	0.298	0.295	0.008	-0.179	-0.078	-0.127	-0.145	-0.22	-0.046	0.182	-0.057	-0.488	-0.17	0.002	0.118	0.26	0.112	-0.031	0.288	-0.338	-0.153	0.296	-0.039	-0.008	0.186	0.161	-0.644	-0.348	0.034	0.012	0.175	-0.164	-0.073	0.071	0.143	0.012	-0.11	0.208	-0.275	0.321	-0.484	-0.198	0.226	0.057	0.178	-0.341	-0.056	-0.205	-0.324	0.028	-0.162	0.348	-0.002	0.367	0.24	-0.294	0.175	-0.246	-0.363	0.399	0.194	0.348	-0.21	0.309	0.005	-0.148	-0.096	-0.029	-0.41	-0.205	-0.105	-0.054	0.365	0.124	-0.034	0.152	0.475	-0.198	0.526	-0.016	-0.024	-0.002	0.073	-0.015	0.06
NPC1L1	PPI	1	18.932	-2.489	-5.167	-4.562	0.022	-4.291	-0.321	4.43	2.369	-8.685	2.388	-0.179	2.658	1.606	-0.464	-0.699	-2.516	-1.258	-2.754	-0.616	-3.994	-1.132	0.52	0.637	-1.224	-1.064	0.742	-0.542	0.532	-0.541	2.16	-2.051	-2.77	-1.376	-1.881	2.134	1.574	0.072	1.046	-0.983	0.975	-0.904	-0.705	-0.429	-0.406	1.041	0.84	0.363	-0.425	0.656	-0.829	-1.042	0.495	-0.067	-0.972	-1.508	-1.924	0.84	-0.917	-1.127	-0.533	1.804	0.334	1.647	0.896	-0.855	1.367	-0.48	-0.461	-0.004	1.02	0.629	-1.077	1.633	-0.249	1.182	-1.562	0.055	-0.506	-0.297	0.982	0.684	0.513	-2.889	0.239	0.434	-0.665	0.581	-1.981	1.03	2.356	1.755	0.858	-0.641	0.752	-0.617	-1.973	0.17	-1.401	0.425	1.047	-2.477	-0.388	-0.121	-1.033	0.199	1.996	0.427	0.656	1.305	0.982	0.098	1.089	1.605	-0.971	-1.481	1.31	-0.456	-0.4	-1.474	-0.962	-0.465	-0.31	1.678	-2.126	-1.018	-0.258	0.8	0.289	-0.314	-0.529	0.14	1.059	-0.529	-1.604	-0.053	-1.271	-1.774	-0.117	-0.549	0.363	1.375	-0.317	0.041	1.527	0.64	-0.056	0.508	-1.595	-0.651	1.171	-0.44	1.983	-0.955	-0.312	0.601	0.832	0.327	-1.042	-1.189	0.032	-0.825	-1.331	-1.044	0.134	1.904	1.139	-0.103	0.638	0.394	-0.17	-0.48	-1.373	1.74	-0.023	0.48	-0.387	0.082	0.988	1.519	-0.198	1.917	-0.078	1.156	0.22	-1.79	1.949	2.993	0.362	1.333	0.427	-1.708	1.244	0.384	0.41	-0.436	-0.707	0.949	-0.797	-1.959	-1.465	-0.619	0.665	-1.269	1.251	-0.038	0.533	0.767	0.239	-0.606	0.301	0.44	-0.436	2.586	-1.027	1.22	0.329	-0.271	0.314	-1.421	0.232	1.185	2.149	0.544	0.183	0.778	-2.003	0.163	0.34	-0.013	-0.353	-1.163	0.906	-0.293	0.86	0.493	-0.037	-0.15	0.011	1.613	-0.257	-1.622	-1.947	0.111	-0.493	-0.126	0.251	-2.151	-0.222	-1.167	0.558	1.319	1.358	0.056	-0.377	0.931
IRF2	PPI	1	5.16	0.252	-0.218	0.498	-0.561	1.1	0.408	0.367	1.206	1.132	-0.476	-0.36	0.053	-1.55	1.076	0.118	0.305	-0.24	-0.205	0.504	1.282	-0.29	0.403	-0.34	-0.832	0.335	-0.157	-1.132	-1.025	-0.553	0.242	-0.299	-0.162	0.469	-0.189	1.018	-0.252	0.582	0.012	0.445	0.217	-0.154	-0.81	0.541	-0.093	0.103	-0.076	-0.345	-0.458	-0.342	0.131	0.043	0.166	-0.087	0.468	-0.387	-0.114	-0.493	-0.069	0.167	-0.25	-0.22	-0.546	0.711	0.126	-0.157	0.281	-0.372	0.824	0.148	0.265	-0.618	0.606	0.641	-0.495	-0.178	0.458	-0.347	0.215	-0.132	0.209	-0.995	0.51	-0.692	0.239	0.034	0.794	-0.527	0.335	0.358	-0.688	-0.319	0.176	-0.582	0.03	0.335	-0.14	-0.059	0.012	0.422	-0.353	0.222	-0.116	0.416	0.274	-0.022	0.485	0.126	-0.363	0.14	-0.103	0.015	0.096	-0.557	0.161	0.198	-0.336	-0.517	0.027	0.255	-0.109	0.289	0.096	-0.07	0.145	0.196	-0.727	-0.332	0.093	0.016	-0.682	0.186	-0.51	-0.637	0.448	0.226	-0.023	0.146	0.288	0.188	0.136	0.425	-0.029	0.569	-0.029	-0.324	0.531	-0.341	0.079	-0.103	-0.62	0.079	0.03	0.129	0.283	0.254	-0.377	-0.073	0.17	-0.087	-0.169	-0.615	-0.281	0.154	0.049	-0.133	0.095	0.002	-0.493	0.59	0.234	0.281	-0.426	-0.363	0.162	-0.12	-0.223	0.139	0.764	-0.194	0.142	-0.21	0.199	-0.307	-0.228	0.045	-0.117	0.504	0.079	-0.027	0.633	-0.161	0.003	0.094	0.223	0.066	0.209	0.252	0.055	-0.334	-0.326	-0.665	-0.098	0.345	-0.487	-0.344	-0.252	0.041	0.62	0.526	0.208	0.645	0.272	-0.33	-0.397	-0.087	-0.177	0.445	0.09	0.081	-0.579	-0.408	0.324	0.134	-0.179	-0.069	0.253	0.013	-0.107	0.629	0.578	0.044	-0.106	0.188	0.036	-0.643	0.293	-0.363	-0.229	-0.638	0.309	0.357	0.007	0.425	-0.621	-0.366	0.017	0.098	0.436	0.318	0.008	-0.297	0.271	-0.227	-0.1	-0.334
GOLGA4	PPI	1	38.984	-15.01	-21.018	3.696	-3.405	-10.096	0.268	-26.486	6.771	20.526	-12.403	-1.106	-5.459	-3.92	-10.317	-4.972	9.065	-0.967	4.034	-3.418	2.623	3.257	-2.326	-1.248	-1.839	-0.023	-0.183	3.654	4.692	1.696	2.514	-1.769	-10.62	-0.65	0.809	4.708	0.52	0.841	4.497	2.206	4.46	-6.716	-0.744	2.179	1.13	0.859	-2.067	-4.887	-1.726	2.401	-3.474	2.382	-4.097	-2.966	1.257	1.27	1.77	0.567	1.655	2.385	-1.342	-0.039	1.933	-2.859	-1.362	0.529	-0.371	2.581	-1.397	-0.536	1.276	1.955	0.883	0.048	1.49	1.241	-2.688	1.971	-2.194	-0.876	-0.645	0.375	5.417	2.234	-1.293	-1.205	-1.7	0.871	-2.013	0.645	0.627	-0.329	-1.111	1.45	0.779	-1.188	-0.843	-0.047	1.173	-0.848	0.9	-1.567	1.388	-1.105	-2.65	1.49	-1.607	1.065	-1.922	-1.871	-0.234	-0.568	-1.718	-2.054	3.611	1.599	2.422	0.078	1.111	0.826	-1.995	-2.487	3.493	-2.712	-4.387	2.17	1.754	-0.228	2.301	-1.746	-0.497	2.128	-0.682	-3.12	-0.476	-0.196	1.016	-1.186	0.418	-1.106	-0.943	-0.879	2.15	0.923	-2.112	0.727	4.188	2.094	1.753	0.662	-0.94	0.421	-0.152	0.027	1.599	-1.466	0.475	-0.3	-1.666	1.225	0.785	0.703	1.926	1.291	1.005	1.645	-1.628	-1.284	-1.241	2.622	-1.706	1.163	-5.25	-3.326	-0.234	-1.736	1.3	-2.319	-2.799	-1.023	-0.937	-4.279	-2.413	2.5	1.459	0.829	-0.111	2.474	-0.911	0.866	-0.797	2.207	-2.312	0.062	4.144	0.001	-0.493	-0.272	-3.405	0.825	0.429	1.454	-1.489	2.075	0.635	0.453	2.262	-0.822	-0.862	-3.315	-3.095	-1.277	-3.418	-0.826	-1.714	-0.415	1.178	0.982	0.984	-1.73	0.268	0.425	0.997	-1.749	0.461	-0.923	-1.987	0.264	1.1	-2.084	-1.379	-0.8	-0.31	1.224	0.483	2.845	3.016	-6.061	0.235	2.802	-0.87	1.775	-0.835	-1.625	-3.812	2.205	-1.785	1.654	0.072	-0.228	-0.056	-1.138	1.308	-2.59	-0.556	-2.83
BUD31	PPI	1	1.398	-0.598	-0.269	0.254	-0.135	-0.216	0.577	-0.157	0.066	0.142	-0.026	-0.04	-0.248	-0.395	0.451	0.149	0.562	0.074	-0.096	0.006	0.115	0.239	-0.466	0.159	0.283	-0.501	-0.219	-0.138	-0.241	0.002	-0.162	0.146	0.04	-0.298	-0.137	-0.218	-0.136	0.443	0.057	0.018	-0.144	0.026	-0.097	0.035	-0.253	0.382	0.155	0.095	0.051	-0.259	0.059	0.087	0.41	-0.002	0.086	-0.28	0.294	-0.049	0.175	0.048	-0.216	-0.191	-0.133	-0.016	-0.25	-0.071	0.161	0.025	0.086	0.066	0.02	0.154	0.053	0.037	0.213	0.07	0.015	-0.013	0.094	0.045	-0.211	0.284	0.019	-0.087	0.266	0.018	0.093	0.158	-0.104	0.241	0.085	-0.061	-0.139	0.064	-0.263	0.148	0.127	0.163	-0.262	0.06	-0.067	-0.134	0.172	0.07	-0.309	0.375	0.024	0.137	-0.03	-0.221	0.24	-0.216	-0.006	-0.123	0.136	-0.021	-0.022	0.081	-0.265	0.228	0.07	-0.075	-0.179	0.146	0.021	-0.035	0.035	-0.129	-0.208	0.124	-0.302	-0.368	-0.157	0.109	0.083	-0.207	-0.079	0.015	0.087	0.18	0.095	-0.035	0.147	-0.176	-0.048	-0.279	0.419	0.069	0.147	-0.49	-0.15	-0.156	0.141	0.173	-0.07	-0.276	-0.084	-0.194	-0.017	0.023	0.056	0.28	-0.072	0.172	-0.286	0.052	-0.402	-0.041	-0.218	0.121	0.114	-0.015	-0.114	0.154	-0.011	-0.195	0.095	-0.045	-0.13	-0.011	-0.152	0.308	0.053	-0.03	0.05	-0.167	-0.208	-0.205	0.216	-0.058	0.116	-0.112	0.317	-0.101	-0.197	0.256	0.089	0.012	-0.074	-0.035	-0.033	-0.054	0.111	0.14	-0.015	-0.449	0.175	-0.152	-0.156	-0.21	0.126	0.057	-0.185	-0.064	0.086	-0.284	-0.134	0.178	-0.133	0.015	0.446	-0.001	0.076	-0.179	-0.048	0.295	-0.001	-0.042	0.285	-0.284	-0.057	0.097	0.105	-0.143	-0.141	-0.05	-0.053	-0.338	0.075	0.107	0.239	0.402	0.123	-0.08	-0.017	0.207	-0.205	-0.262	-0.098	-0.138	0.018	-0.012	-0.112	0.102	0.262	-0.112
RPL26L1	PPI	1	1.781	-0.376	-0.482	0.233	-0.148	-0.251	-0.016	-0.436	0.326	0.472	-0.247	-0.124	-0.083	-0.461	0.255	0.354	0.465	0.174	0.051	0.082	0.295	-0.132	-0.214	0.266	0.711	0.137	-0.627	-0.598	-0.15	0.134	-0.368	-0.271	-0.171	0.158	-0.034	-0.06	-0.182	0.223	0.091	0.183	-0.571	-0.082	0.033	0.116	-0.317	-0.251	0.186	0.08	0.055	0.418	-0.328	0.12	-0.199	0.138	-0.182	0.568	-0.227	-0.021	0.396	0.055	-0.027	-0.258	0.293	-0.001	-0.164	-0.096	0.259	0.133	0.128	-0.785	0.153	-0.409	0.281	0.128	0.128	-0.061	0.394	-0.566	0.067	0.398	-0.294	-0.156	0.253	-0.353	-0.052	-0.234	0.099	0.124	0.327	-0.159	-0.451	0.193	0.318	-0.018	-0.139	-0.105	0.041	0	0.073	0.066	0.049	-0.071	0.017	-0.603	-0.126	0.046	0.282	0.225	0.026	0.233	0.048	0.243	0.025	-0.091	0.054	-0.292	0.034	0.072	-0.429	-0.046	0.564	-0.306	-0.093	0.214	0.176	-0.042	-0.321	-0.435	0.227	0.125	-0.312	-0.118	-0.044	-0.266	-0.298	-0.075	-0.355	0.108	-0.035	-0.193	-0.104	-0.249	0.112	-0.266	0.249	-0.006	0.277	-0.124	-0.21	-0.163	-0.209	-0.091	0.151	0.029	0.382	-0.133	-0.365	-0.276	-0.1	0.474	-0.237	0.176	-0.336	-0.046	0.045	0.142	0.134	0.106	-0.031	0.132	-0.053	0.223	0.191	0.188	0.073	0.374	0.362	0.035	0.087	0.113	-0.033	0.043	-0.186	0.307	0.067	0.136	-0.347	-0.053	0.129	-0.077	-0.261	-0.135	-0.192	-0.091	-0.256	0.29	-0.203	0.202	0.501	-0.344	-0.172	0.317	0.142	-0.32	0.052	0.262	0.121	-0.335	0.178	0.019	-0.118	-0.021	-0.064	0.082	0.246	-0.004	0.02	-0.234	-0.061	0.256	-0.105	0.005	-0.306	-0.146	0.148	-0.102	0.398	0.001	0.35	-0.185	-0.063	-0.547	0.148	-0.059	-0.189	-0.303	-0.17	0.193	0.143	0.15	0.316	0.115	-0.008	0.063	0.18	-0.022	0.024	-0.057	0.044	0.455	-0.072	-0.158	0.189	0.301	-0.183	-0.114
NFKBIB	PPI	1	6.179	-0.48	-1.118	-1.912	0.554	-0.047	-0.021	0.54	-2.131	0.18	1.528	0.014	1.564	2.361	0.944	0.152	-0.561	-1.333	-0.615	0.315	0.045	-0.887	-0.842	-0.425	-0.122	-1.747	0.319	0.156	-1.008	0.292	-0.037	-0.443	-0.128	0.886	0.083	0.865	-0.564	-0.496	0.18	1.278	-1.029	0.428	-0.217	1.27	0.134	-0.719	-0.716	0.261	-0.716	-0.398	-0.657	0.286	-0.833	0.107	-0.202	-1.045	1.183	-0.28	0.218	-0.484	-1.793	-0.211	-0.114	-1.06	-1.22	1.372	0.053	-0.796	-0.895	0.176	1	0.417	0.336	0.307	0.156	-0.774	0.188	0.699	-0.68	-0.284	0.13	-0.805	0.147	0.307	0.128	-0.256	-0.012	-0.549	1.051	-0.236	1.154	-0.141	0.256	0.42	-0.619	0.075	0.79	-0.921	-0.387	0.524	-0.074	-0.115	-0.087	0.432	-0.524	-0.355	-0.355	0.231	-0.729	-0.254	0.423	0.26	0.589	-0.674	0.247	-0.044	-0.346	-0.843	0.594	0.278	0.176	0.265	-0.072	0.373	-0.218	-0.164	-0.839	0.54	0.315	0.562	0.702	-0.068	-0.246	-0.204	-0.93	0.359	-0.526	0.574	-0.083	-0.476	-0.024	0.358	-0.089	-0.319	0.028	-0.366	-0.277	0.017	0.061	1.025	0.062	-0.413	-0.104	-0.381	-0.208	0.431	-0.378	-0.813	-0.035	0.889	0.81	-0.673	-0.297	0.635	-0.348	0.12	-0.198	0.563	0.377	-0.042	-0.836	0.047	0.466	-0.818	-1.002	-1.164	0.666	-0.852	-0.836	0.376	0.232	-0.098	0.313	-0.131	-0.702	0.01	-0.142	-0.043	-0.381	-0.22	0.413	0.155	0.129	0.161	-0.177	-0.83	-0.706	0.546	0.822	0.432	-0.104	0.553	1.87	-0.503	-0.821	-0.333	-0.752	0.491	0.833	-0.3	0.916	0.452	-0.66	-0.063	0.021	-0.412	-0.699	-0.052	0.288	0.236	-0.173	0.423	0.913	-0.435	-0.65	-0.483	0.012	-0.804	0.636	0.534	0.458	0.117	-0.134	0.432	0.644	-0.143	0.117	0.365	0.275	-0.946	-0.79	-0.493	0.233	-0.447	-0.047	-0.524	0.459	-0.364	-0.73	0.557	-0.193	-0.537	-0.846	-0.13	-0.249	-0.309
F5	PPI	1	30.588	1.298	-4.812	-2.117	-2.308	-1.089	1.615	4.21	4.752	-0.19	2.508	7.404	0.989	-7.332	4.307	-1.179	-3.455	0.263	-2.427	2.355	1.189	0.58	-0.481	-3.902	-1.646	0.944	-0.52	-2.602	3.377	3.409	-4.418	2.083	0.664	0.892	2.549	2.925	0.546	2.37	-0.689	-2.948	-0.92	5.524	-1.835	-2.673	0.379	0.125	9.141	-0.26	-1.129	-2.038	0.043	-1.394	-2.629	-2.816	-1.342	1.384	-8.024	-0.699	-4.287	-2.949	-4.121	1.35	-6.844	0.881	4.618	1.92	-0.747	2.099	10.052	3.036	-7.392	-8.339	3.119	0.509	-3.672	4.669	-0.633	-8.752	-2.622	-5.7	2.465	0.048	4.882	-5.743	-3.456	0.476	-2.476	-4.812	6.436	-1.033	5.085	-2.303	2.87	-5.041	4.073	1.592	1.281	0.08	1.472	2.026	-6.797	-0.064	-2.11	5.075	-5.698	-5.928	1.1	3.265	-6	-2.104	-5.237	-4.034	1.772	-7.627	3.191	-0.89	4.334	-2.806	-0.013	-4.284	-6.858	3.103	-0.217	-0.209	-8.935	-3.523	-9.846	-2.194	-5.924	3.503	2.805	0.216	7.34	-4.596	7.465	-4.099	1.685	-6.107	-2.404	-0.047	5.503	3.473	-1.76	-1.249	-2.354	-8.925	-0.531	4.609	-1.597	1.241	3.314	-1.151	7.118	0.177	5.372	-4.026	-3.584	-1.8	-0.577	3.213	-7.127	-5.898	4.792	-3.348	0.569	2.349	-2.403	1.569	-1.911	-4.461	0.577	5.315	4.301	-2.804	1.098	0.14	0.634	-5.909	-1.095	1.739	-0.6	2.377	-5.279	1.401	0.43	3.647	-2.564	5.331	-0.126	0.259	0.884	0.24	1.217	1.9	2.776	5.645	-3.81	-2.936	-2.163	-0.337	2.423	1.922	-1.316	0.449	0.578	-5.782	-0.583	0.896	-3.768	3.397	-0.037	-2.377	1.161	-3.529	-0.263	0.515	1.776	0.432	-2.497	2.175	-1.243	-2.568	-1.76	2.171	-1.09	0.194	-1.773	1.32	0.315	2.264	1.88	-3.567	2.546	1.885	0.131	3.08	-1.463	-2.591	-2.282	-0.738	-1.821	-0.337	4.766	0.648	2.297	0.997	2.462	-1.792	-0.466	0.028	-0.047	0.225	3.461	3.742	-0.148	0.43
ZPR1	PPI	1	6.62	-1.826	-0.182	-0.89	-0.158	-1.037	-0.686	0.098	-0.719	0.192	0.257	-0.275	-0.08	0.064	-0.336	0.428	-0.442	-0.267	-0.264	-0.742	0.772	-0.114	-0.492	-0.296	0.525	0.267	-0.209	1.108	-0.363	0.095	0.991	0.835	-1.011	0.048	0.181	-0.786	-0.943	-0.397	0.341	-0.461	-0.158	0.156	0.889	-0.292	0.537	-0.408	-1.84	-0.15	0.741	-1.109	-0.181	-0.224	0.207	-0.454	-0.074	-0.864	-0.313	0.549	-0.33	0.219	-0.443	-0.204	0.605	-1.079	-0.038	-0.099	0.025	-0.401	1.466	-0.825	-0.401	-0.129	-0.426	0.289	0.137	-0.413	-0.003	-1.714	0.185	-0.725	-0.838	1.094	-0.334	-0.851	-0.135	-0.624	-0.869	-0.452	-0.589	-0.125	-0.089	0.037	0.113	-0.546	-0.244	0.939	-0.334	-0.524	-0.333	-0.582	0.758	0.057	0.481	0.167	-0.848	0.369	-0.259	-0.42	-0.193	-0.16	0.808	-0.134	-0.47	0.461	0.191	-0.005	-0.1	0.18	-0.377	0.644	0.142	0.018	0.23	-1.113	-0.344	-0.124	0.034	-0.724	-0.595	0.19	-0.576	-0.15	0.521	0.421	0.495	-0.515	-0.21	-0.111	0.06	-0.09	-0.689	-0.114	0.018	0.271	-0.224	-0.121	0.376	-0.71	-0.071	-0.262	-0.854	0.145	0.283	0.421	0.744	-0.091	1.013	-0.089	-0.141	0.587	0.184	0.18	-0.545	0.071	0.832	0.867	-0.561	0.058	0.228	0.159	0.088	-0.715	0.169	-0.205	0.948	0.591	0.795	0.571	0.436	-1.06	0.252	0.128	0.264	0.531	-0.314	-0.064	0.52	-0.031	0.288	-0.337	-0.414	-0.163	0.201	-0.42	0.216	0.778	-0.209	-0.297	-0.372	-0.989	-0.059	0.588	0.161	0.273	-0.329	-0.494	0.124	0.162	0.06	-0.257	-1.487	0.05	0.271	0.131	-0.585	-0.277	-0.222	-0.281	-0.573	0.387	-0.143	0.112	0.535	0.141	-0.416	-0.111	0.175	0.017	1.007	-0.266	-0.016	0.166	0.37	-0.133	0.405	0.396	-0.164	0.416	0.209	0.309	-0.287	0.658	-0.21	-0.121	-0.676	-1.201	0.368	-0.124	0.399	-0.561	-0.323	0.069	0.352	-0.519	-0.784	-0.241
IMPDH1	target	1	8.828	-0.847	-0.781	-1.05	0.101	-0.19	0.339	1.271	0.073	-1.759	0.654	-0.277	0.821	-0.265	0.016	-0.034	0.51	-1.014	0.599	0.126	-0.04	-0.664	0.155	1.29	0.456	0.169	0.399	0.06	-1.208	0.072	0.412	-0.088	0.286	0.37	-0.012	-0.942	-0.431	-1.248	-0.085	1.007	0.402	-0.373	-1.021	0.178	0.273	-1.115	0.46	-0.224	0.655	0.308	-0.503	-0.285	-0.556	-0.118	-1.44	0.359	-0.162	-0.102	0.074	0.536	0.03	0.23	-0.378	1.278	-0.452	-0.076	-0.392	0.308	0.58	-0.262	-0.711	-0.721	0.789	-0.619	1.262	0.833	0.117	0.54	-0.371	-0.273	-0.071	0.233	-0.153	-0.511	-0.447	0.018	-0.302	1.715	0.112	0.792	-0.426	-0.042	1.208	-0.073	0.746	-0.195	0.468	-0.211	0.909	0.66	-0.228	0.79	0.157	-0.663	0.051	-0.656	-0.548	-0.13	-0.559	-0.369	0.125	-0.033	-0.267	0.111	-0.443	0.525	-1.139	-0.602	-0.15	-0.297	0.373	0.498	0.468	-0.099	0.526	-0.777	-0.349	-0.018	-0.997	0.793	0.682	-0.182	-0.438	-1.324	-1.152	0.436	0.576	-0.763	0.203	0.551	0.137	0.36	0.369	0.124	0.3	-0.483	-0.208	0.073	-0.38	0.394	-0.276	0.359	-0.475	-0.324	-0.368	0.013	0.984	-0.338	-0.947	-0.257	0.488	-0.532	0.613	-0.869	0.096	0.421	-0.038	-0.079	-0.782	-0.476	-0.751	-0.283	0.27	-0.947	0.248	-0.8	-0.101	0.159	-0.383	0.305	0.537	0.021	0.089	0.882	-0.082	-0.279	-0.357	0.633	0.115	0.447	0.74	-0.273	0.24	-0.709	0.244	-0.507	-0.833	-0.919	0.013	-1.021	0.49	0.139	0.419	0.434	0.106	0.201	0.605	-0.883	-0.521	0.087	-0.505	-0.014	-0.749	0.1	0.229	-0.431	0.665	-0.081	-0.452	0.514	-0.397	0.091	0.005	-0.354	0.716	0.878	0.308	0.433	-0.316	0.128	0.136	-0.617	0.554	-1.054	-0.408	0.058	1.184	-0.879	-0.889	0.461	-1.378	0.159	-0.576	0.598	0.918	0.105	-0.749	0.513	0.61	-0.117	-1.053	0.9	-0.279	-0.286	-0.52	0.353
REN	target	1	5.544	0.867	-0.659	-0.476	0.02	0.284	0.136	1.165	1.156	-1.079	1.588	0.107	-1.018	-0.24	-0.071	0.924	-0.143	0.115	-0.26	-0.522	-0.744	0.099	1.06	0.779	-0.043	-0.247	0.258	0.019	-0.51	0.673	0.891	-0.966	-0.591	0.354	-0.611	0.896	0.511	-0.069	0.852	0.219	-0.489	0.317	0.098	0.663	0.279	0.912	0.089	-0.195	0.488	-0.007	-0.391	0.831	-0.002	-0.873	0.087	-0.605	-0.845	1.262	-1.3	0.509	-0.101	0.995	-0.077	0.518	-0.052	-0.17	-0.042	0.142	0.153	-0.353	-0.172	-0.197	-0.087	-0.676	0.647	-0.465	-0.28	-0.597	0.636	-0.284	0.01	0.883	-0.638	0.375	0.123	-0.195	-0.434	0.207	0.132	0.003	0.395	0.369	-0.023	-0.599	0.236	0.132	0.275	0.712	-0.318	0.201	0.293	0.089	-0.49	-0.564	-0.809	-0.073	-0.535	0.115	0.382	-0.224	0.237	0.311	-0.021	0.102	0.624	-0.426	0.487	0.452	0.293	-0.434	0.105	-0.009	0.399	0.27	-0.166	-0.126	-0.246	0.576	0.279	-0.137	-0.139	0.215	0.04	-0.021	-0.096	-0.488	-0.17	-0.465	0.103	0.191	-0.098	0.067	-0.183	0.114	-0.261	-0.266	0.002	0.617	0.55	-0.523	0.717	-0.486	0.419	-0.726	0.026	-0.278	0.361	0.375	0.132	-1.13	-0.22	0.853	-0.017	-0.586	0.462	0.142	-0.285	0.356	-0.353	-0.423	-0.139	0.185	0.168	-0.241	0.131	-0.066	0.513	0.601	-0.051	-0.294	0.273	0.312	-0.354	-0.061	0.214	0.545	-0.307	-0.038	0.789	0.276	0.01	0.108	-0.629	-0.412	0.46	0.567	-0.443	0.381	0.888	-0.232	0.626	-0.296	0.614	-0.123	0.409	0.238	-0.288	0.182	-0.369	0.194	0.151	-0.361	-0.058	-0.553	-0.132	-0.285	0.543	0.253	0.493	-0.566	0.694	-0.603	-0.111	-0.107	-0.073	-0.308	-0.229	0.194	-0.313	0.409	0.213	0.057	0.182	-0.412	-0.064	-0.253	0.42	-0.317	0.254	-0.154	0.128	0.292	0.127	-0.088	0.114	0.564	-0.508	-0.704	-0.037	0.377	0.263	-0.015	-0.155	-0.303	0.399	-0.382
DENND5B	PPI	1	17.667	-2.093	-3.985	-1.475	0.519	-2.186	0.32	-0.973	1.18	-2.129	0.734	-0.248	-0.817	-1.819	0.282	-0.58	-0.419	-0.205	-2.262	-1.283	-1.235	0.974	1.045	0.482	0.13	0.387	-0.155	-0.731	-0.4	1.103	-1.794	1.088	1.231	-1.022	0.94	-1.654	-0.068	-0.174	-0.073	0.656	-0.288	0.363	0.489	-1.369	0.715	-0.276	1.16	0.141	0.976	-1.964	-0.176	-0.47	0.034	1.293	1.171	1.351	-0.228	-1.012	0.376	1.218	0.142	-1.336	-1.148	0.103	-0.187	0.94	0.786	-0.201	-0.894	-0.314	0.761	0.081	0.291	0.476	1.35	-0.945	-0.253	-0.634	0.49	0.676	-1.401	2.334	1.058	1.262	-0.573	-0.901	-0.089	-0.673	-1.202	1.567	1.015	-0.293	0.125	1.6	-2.17	1.366	0.11	-0.247	1.308	0.784	-0.274	1.438	-0.269	-0.539	-0.492	0.458	-0.405	-0.566	0.194	0.041	-1.044	-0.038	0.193	1.249	-0.991	1.837	0.992	0.194	0.516	-1.723	-0.62	1.277	-1.531	0.422	-0.156	-0.848	1.285	-0.804	-1.286	1.379	-1.827	-0.469	-0.417	0.567	-2.258	0.629	0.737	2.195	0.95	0.144	-0.518	-0.143	-1.455	0.5	1.501	-0.278	1.218	-2.078	0.674	0.055	-0.752	-0.687	1.403	0.163	0.827	-0.605	0.951	0.224	-0.502	0.861	0.267	0.992	0.713	-0.097	-1.424	0.289	-0.318	1.022	0.239	-0.311	-0.793	1.189	-0.738	0.796	-0.815	0.145	0.671	0.131	2.923	0.342	0.771	0.227	0.309	0.599	-0.853	-0.517	-0.167	2.269	-0.35	0.296	2.415	-0.416	-2.74	-1.057	1.073	0.046	1.129	-0.598	-0.556	0.507	0.079	-0.299	0.059	1.353	-0.791	0.426	-1.914	0.43	1.17	0.377	0.257	-1.103	1.801	-0.531	0.265	0.893	0.764	-0.643	1.142	-0.893	-0.147	-2.379	-0.246	-0.191	-0.037	0.963	0.467	-0.141	-0.534	0.643	1.245	0.831	0.287	-0.549	-0.293	0.984	-0.404	-1.069	-0.155	-0.966	-1.171	0.911	-0.348	0.92	-1.073	0.494	1.134	-0.914	-0.029	-0.694	-0.668	0.312	-0.168	0.149	-0.423	0.612
CHUK	target	1	9.805	-2.174	-2.603	-0.66	-0.365	-1.231	0.853	-1.074	1.272	-1.083	0.636	-1	-1.16	-1.754	-0.307	0.008	0.926	0.236	-0.038	-0.294	-0.516	0.648	0.049	-0.784	-0.185	1.219	-0.325	-0.288	0.758	0.776	-1.302	1.22	-0.38	-0.405	0.512	-0.602	0.059	0.04	0.964	0.543	-0.133	-0.445	0.333	0.3	0.137	0.712	0.801	-0.066	1.113	-0.511	-0.396	0.081	0.489	1.693	0.245	-0.02	-1.257	-1.24	0.07	0.218	-0.157	0.195	0.438	0.624	-1.127	0.429	0.519	0.026	-0.13	1.019	0.575	0.848	0.371	-0.198	1.431	-0.257	0.462	-0.496	0.383	0.286	0.263	0.687	0.636	1.422	-0.421	0.133	-0.491	0.381	-0.105	-0.132	1.182	0.287	0.575	-0.274	0.351	0.942	1.588	-0.762	-0.185	-0.203	-0.102	0.528	1.074	0.693	1.091	0.039	-0.081	0.398	0.297	-0.205	-0.97	-1.06	0.181	0.021	-0.139	0.598	-0.226	0.066	-1.104	-0.078	0.133	-0.515	0.571	0.935	0.088	0.175	-0.773	0.023	0.405	-0.2	0.361	-0.493	0.948	-0.295	0.563	0.044	0.188	0.456	0.013	-0.137	-0.645	0.504	-0.718	-0.556	-0.466	0.662	0.4	-0.463	0.567	-0.685	0.273	-0.274	0.223	1.164	-0.473	0.89	0.099	1.227	-0.944	0.566	-0.618	-0.352	0.06	0.608	0.339	0.546	-0.839	-1.267	0.452	0.226	0.677	-0.073	0.893	0.847	-0.117	-0.473	-0.867	0.106	0.153	0.672	0.599	-0.567	0.029	-0.597	0.655	-0.645	0.744	-0.478	-0.283	0.059	0.181	0.33	-0.105	-0.043	-0.473	1.513	0.724	-0.33	0.065	0.785	-0.593	0.012	-0.469	-0.311	-0.731	-0.026	-0.157	0.401	-0.652	-0.362	-1.544	-0.698	0.02	0.568	0.703	-0.854	1.058	0.523	-0.081	-0.28	0.624	-0.444	-0.154	-1.181	0.012	0.164	0.035	-0.624	0.442	0.637	-0.455	0.38	-0.141	-0.269	0.587	-0.259	0.849	-0.115	-0.237	-0.092	0.36	0.249	-0.167	-0.686	0.182	-0.16	0.485	1.279	-0.027	0.125	0.246	0.414	-1.188	0.466	-0.043	-0.184
CLCA1	PPI	1	12.352	-1.381	-0.647	-0.284	-0.274	-0.327	-0.483	1.033	2.266	-2.64	0.765	-0.653	-0.861	-1.56	-0.214	0.175	0.204	0.745	1.5	0.13	0.266	-0.097	0.203	1.082	0.816	0.876	0.214	1.228	0.648	-1.37	0.296	0.522	-0.194	0.62	-0.02	-0.988	0.15	-0.561	0.483	-1.018	0.208	1.036	1.394	0.254	-0.065	-0.929	-0.246	0.24	0.797	-0.28	0.537	-1.14	-0.978	0.471	-0.859	0.042	-0.036	0.951	-0.532	-0.008	-0.992	-0.142	0.433	-1.47	-0.814	0.723	0.172	-0.484	-1.51	0.568	-0.856	-1.446	-0.085	0.188	-0.367	-1.281	-0.406	-0.767	-0.126	-0.338	0.58	0.33	-0.267	-0.19	0.908	-0.29	-0.155	1.773	-0.272	-0.267	0.697	0.293	0.685	0.625	0.357	0.11	-0.83	0.445	-0.619	-0.235	-0.277	0.098	0.239	-0.877	0.338	-0.156	-0.548	-0.238	0.683	-0.386	-0.924	-1.169	0.998	0.156	0.5	-0.49	-0.905	1.336	-0.098	0.184	-0.807	1.627	0.195	0.355	0.538	1.02	0.75	1.167	0.923	1.207	-0.355	-0.081	-1.666	0.185	-0.794	0.167	-0.276	-1.394	-0.456	-0.431	0.604	0.076	-0.569	-0.138	1.214	0.05	-1.236	1.129	-0.116	-0.728	-0.745	0.002	0.043	0.413	-0.389	0.798	-0.181	-0.874	0.13	0.453	-0.745	0.597	0.649	0.247	0.162	-0.253	-0.184	0.255	-0.463	0.806	0.61	-0.238	-0.055	-0.689	-0.269	-0.499	0.122	-0.068	-0.781	0.262	-0.858	-0.023	-0.819	-0.383	-1.404	-0.049	-0.18	0.854	-0.086	0.186	0.623	-0.841	0.125	0.142	-0.195	-0.06	-0.001	0.336	0.431	-0.395	0.457	0.397	-0.342	-0.344	0.919	-0.365	0.64	-0.654	-0.194	-0.149	-1.461	0.239	0.139	0.109	0.019	-0.108	0.613	0.791	2.157	-0.789	-0.052	0.177	0.285	0.776	-1.289	-0.401	-0.338	-0.619	-0.364	0.384	0.7	-1.275	-0.402	0.556	-0.055	0.703	0.103	-0.136	-0.913	-1.374	1.207	-0.735	-0.382	0.428	0.253	-1.014	0.613	0.207	1.221	0.787	-0.611	-0.17	0.632	0.311	-0.184	0.922
PTH2	PPI	1	2.057	-0.541	-0.748	-1.243	0.247	-0.679	-0.41	0.676	-0.492	-1.393	0.438	0.063	0.56	1.064	0.439	-0.362	0.067	-0.744	-1.489	-0.113	-2.238	0.006	-0.322	-0.379	-1.026	-0.842	0.267	-0.065	0.5	1.756	1.814	-2.675	-0.435	1.348	-1.038	1.661	-0.193	0.644	0.311	-1.141	-1.789	0.275	0.678	0.531	0.207	0.65	-0.315	0.461	0.103	0.863	0.393	0.672	0.767	0.067	0.172	-0.762	-0.113	0.543	0.207	0.211	-0.518	0.133	-0.15	0.552	0.646	-0.81	0.312	0.285	0.734	0.176	-0.6	-0.28	-0.428	-0.814	0.382	0.8	-0.188	0.05	0.02	-0.061	-0.352	-0.073	0.292	0.083	0.07	0.095	0.066	0.51	0.274	0.024	0.058	0.033	0.187	0.19	0.06	0.417	0.051	-0.253	0.251	-0.292	0.19	-0.206	-0.11	-0.032	0.545	-0.022	0.137	-0.147	0.27	0.173	0.221	-0.163	0.032	0.173	0.116	0.095	0.138	0.58	0.041	-0.007	-0.352	0.699	-0.228	-0.221	-0.398	0.667	0.146	-0.114	0.267	-0.314	0.375	0.059	0.292	0.252	-0.468	0.527	-0.093	0.262	-0.066	0.534	-0.159	0.444	0.73	-0.43	-0.299	0.129	-0.206	0.479	0.178	-0.189	-0.167	-0.515	-0.239	-0.075	0.139	-0.201	0.345	0.143	0.001	-0.264	-0.192	0.068	0.222	-0.276	-0.032	-0.38	0.552	0.195	0.157	-0.171	0.151	-0.512	0.465	0.131	0.403	0.298	0.093	0.165	0.282	0.242	0.263	-0.081	0.125	-0.398	0.225	-0.062	0.034	0.276	0.141	0.419	0.152	0.016	0.05	-0.174	-0.319	0.238	0.07	-0.01	-0.212	0.068	0.468	0.376	-0.029	-0.087	0.429	0.084	0.138	-0.141	0.188	-0.272	0.023	0.202	-0.447	-0.159	0.191	-0.104	-0.185	-0.012	-0.132	0.125	-0.342	-0.245	-0.134	-0.701	-0.034	0.024	-0.077	-0.229	0.319	0.174	0.109	-0.011	0.435	0.063	-0.492	0.103	-0.16	0.002	-0.073	0.054	-0.181	0.159	0.25	-0.517	-0.121	-0.009	-0.194	0.025	-0.147	-0.016	-0.364	-0.659	-0.063	0.018	-0.329	0.042
CALML3	PPI	1	2.017	-0.698	-0.442	0.179	-0.155	-0.413	-0.169	-0.42	0.074	-0.044	-0.056	-0.207	-0.033	0.61	0.261	0.697	-0.317	0.209	0.056	0.092	0.549	0.19	0.311	0.495	0.508	-0.502	-0.201	0.051	-0.137	-0.288	-0.267	0.336	0.426	0.269	0.24	0.25	-0.453	0.375	-0.054	-0.03	0.147	-0.086	-0.06	-0.105	0.264	0.098	-0.194	0.175	-0.076	-0.012	-0.134	0.001	-0.117	-0.186	0.15	-0.479	-0.105	0.471	-0.127	0.39	-0.023	0.26	0.276	0.012	0.171	-0.302	0.213	-0.271	0.067	-0.108	0.018	-0.087	-0.053	0.23	0.463	0.297	-0.333	-0.481	0.111	-0.313	-0.439	-0.074	0.196	0.258	-0.455	-0.432	-0.083	-0.342	0.195	0.153	0.031	-0.208	0.181	0.091	-0.331	0.281	0.022	-0.035	-0.325	-0.143	-0.325	0.197	0.142	-0.447	-0.341	-0.048	-0.343	0.24	-0.251	-0.564	-0.381	-0.43	0.148	0.291	0.349	0.266	0.106	-0.124	0.315	-0.049	0.212	-0.47	-0.612	0.206	-0.107	-0.303	0.499	-0.033	0.18	-0.026	0.252	-0.62	-0.079	0.155	-0.014	0.271	0.015	-0.186	-0.278	0.17	0.269	-0.314	0.141	-0.869	-0.421	0.007	-0.02	-0.255	0.247	0.066	-0.055	0.063	0.014	0.007	0.257	0.078	-0.201	0.421	0.007	-0.302	-0.007	-0.196	-0.302	0.224	-0.612	-0.366	0.095	0.247	-0.008	-0.168	-0.015	0.455	0.07	-0.528	0.333	-0.138	0.42	-0.22	-0.615	-0.312	-0.211	-0.349	0.595	-0.018	-0.178	-0.003	-0.09	-0.085	0.077	-0.042	0.14	-0.413	0.014	-0.002	-0.114	0.23	-0.064	0.418	0.368	0.038	0.23	-0.093	0.007	-0.042	0.107	0.231	-0.28	-0.368	-0.387	-0.204	0.408	0.406	0.027	-0.269	0.227	-0.582	-0.127	0.338	0.308	-0.114	-0.203	-0.216	0.107	0.074	0.507	0.094	-0.022	-0.041	0.271	0.004	0.297	-0.638	0.506	0.035	-0.525	0.218	-0.286	0.087	0.002	0.039	0.034	0.218	0.119	-0.053	0.015	-0.114	0.432	0.186	0.181	0.017	-0.005	0.041	0.037	0.09	-0.01	0.016
ATP5J2	PPI	1	1.19	-0.295	-0.15	0.053	0	-0.066	0.009	0.085	0.026	-0.281	0.099	0.009	-0.228	-0.289	0.109	0.089	0.074	-0.086	-0.148	-0.027	0.117	-0.054	-0.18	-0.268	0.204	0.383	0.364	-0.116	-0.401	0.31	0.023	0.14	-0.032	-0.252	0.046	-0.257	0.114	-0.026	-0.197	-0.02	-0.25	-0.005	0.114	-0.052	-0.197	-0.047	0.158	0.106	0.195	0.066	-0.113	-0.019	0.114	-0.455	-0.18	0.267	0.008	0.002	-0.053	0.34	0.479	0.007	0.211	0.28	-0.286	0.041	0.054	0.285	0.081	-0.326	0.36	0.205	-0.222	0.031	-0.504	0.116	-0.293	-0.418	0.116	0.38	-0.128	-0.125	-0.204	-0.417	0.098	-0.207	-0.023	-0.051	0.143	0.207	0.121	-0.162	0.173	-0.06	-0.009	-0.019	-0.268	-0.293	-0.187	-0.352	0.126	0.019	-0.198	0.205	0.12	-0.131	0.17	0.292	0.338	-0.196	0.147	-0.006	-0.06	0.322	0.1	0.084	-0.197	-0.015	-0.142	-0.138	0.191	-0.268	0.006	-0.241	-0.178	0.097	-0.348	-0.004	-0.276	0.032	-0.003	-0.412	-0.329	-0.489	-0.101	0.341	-0.027	0.341	0.139	0.295	-0.156	-0.197	-0.239	0.351	0.063	-0.258	-0.043	-0.283	-0.145	0.152	0.26	0.336	0.216	0.054	0.092	0.029	0.133	-0.091	-0.171	-0.035	-0.239	0.159	-0.298	0.089	-0.011	-0.231	-0.013	-0.087	-0.15	0.189	-0.007	-0.068	-0.017	-0.123	-0.059	0.254	0.434	-0.206	0.154	0.225	0.15	-0.03	0.108	-0.158	-0.072	0.134	0.131	-0.123	0.066	-0.125	0.255	-0.039	0.419	-0.188	-0.104	0.034	-0.258	-0.053	-0.104	0.089	0.084	0.062	-0.006	0.305	-0.035	0.23	0.165	0.039	-0.419	0.107	-0.114	0.326	0.078	-0.226	0.012	0.182	-0.098	-0.06	-0.169	0.107	-0.006	-0.299	0.008	-0.069	0.068	0.246	-0.018	-0.103	-0.037	-0.057	0.236	-0.152	0.01	-0.153	0.018	0.069	0.078	0.134	-0.182	0.089	-0.238	0.059	0.359	-0.057	0.147	-0.244	-0.174	0.082	-0.315	-0.156	0.402	-0.032	-0.302	0.251	-0.075	0.186
CENPN	PPI	1	4.694	-0.142	-1.674	-0.181	-0.019	-0.533	0.468	-0.587	0.424	-0.202	-0.227	0.173	0.032	-0.652	0.04	0.198	0.871	-0.12	-0.403	0.24	-0.741	0.05	0	0.211	-0.187	0.658	-0.268	-0.033	-0.311	0.108	0.071	0.402	-0.15	-0.623	0.032	-0.212	0.135	-0.162	-0.521	0.369	-0.414	-0.519	0.351	-0.099	-0.514	0.062	-0.443	0.505	-0.386	-0.245	-0.782	0.343	-0.347	-0.264	0.356	-0.168	0.028	-0.025	0.098	-0.281	-0.548	-0.138	-0.311	-0.739	0.42	-0.024	-0.235	-0.545	-0.341	0.462	-0.007	0.08	0.256	0.368	0.506	-0.846	-0.065	-0.491	-0.077	-0.537	0.705	0.345	0.024	-0.214	-0.011	0.253	-0.097	-0.976	0.377	-0.098	0.289	0.189	-0.47	0.544	-0.247	-0.549	-0.64	0.319	0.51	0.229	0.306	-0.064	0.25	-0.471	-0.505	0.241	0.006	0.561	0.32	0.263	0.032	0.452	-0.376	0.168	0.329	0.397	0.095	0.405	0.305	-0.474	-0.055	-0.542	0.295	-0.045	-0.176	0.01	0.174	-0.056	0.227	0.834	0.147	-0.267	0.12	-0.019	-0.704	0.299	-0.224	0.372	-0.213	0.156	-0.221	-0.072	0.218	0.638	-0.191	-0.157	0.619	-0.26	0.273	-0.086	-0.376	0.199	0.551	-0.143	0.657	-0.46	0.46	-0.377	-0.17	0.335	-0.466	-0.076	-0.152	0.142	-0.313	-0.409	-0.026	0.678	0.662	0.093	0.339	0.202	0.23	0.18	-0.424	0.031	-0.533	-0.609	0.418	-0.1	0.051	0.301	-0.03	0.771	0.325	0.141	-0.021	0.329	-0.121	-0.238	0.41	-0.093	-0.03	-0.115	-0.045	-0.378	0.013	0.019	0.067	0.067	-0.192	-0.367	-0.225	0.573	0.413	-0.352	-0.248	0.164	-0.066	0.2	0.115	0.145	0.143	-0.538	0.2	0.262	-0.648	0.149	-0.194	-0.58	0.6	0.616	-0.153	-0.861	0.316	-0.534	0.161	0.277	-0.333	-0.347	0.508	0.818	-0.419	0.478	0.114	-0.128	0.461	-0.372	-0.397	0.26	0.517	-0.023	0.388	-0.385	0.028	-0.048	0.315	0.004	0.216	0.182	-0.316	-0.645	0.708	-0.135	-0.204	-0.11
ZC3H15	PPI	1	6.702	-3.093	-1.248	0.918	-0.397	-1.099	0.186	-3.299	0.035	2.244	-1.224	-0.646	0.218	-1.138	0.424	1.233	1.148	0.163	2.06	-0.774	1.376	0.269	-1.371	0.203	1.311	-1.078	-0.968	-0.725	-0.927	-0.507	0.136	-1.986	-1.089	-0.766	-0.375	0.448	1.514	1.29	0.439	-0.506	-0.483	-0.323	-0.175	1.242	1.198	-0.692	0.659	0.059	0.105	-0.983	0.579	0.505	0.266	1.184	-0.993	1.074	0.024	1.166	-0.678	-0.099	-0.13	-0.295	0.451	0.751	0.888	0.333	0.565	-0.347	-0.877	-0.171	0.021	0.039	-0.276	-0.239	0.674	0.795	-1.168	-0.772	-0.262	-0.33	0.424	-1.336	0.737	-0.691	-0.19	0.384	0.072	-0.797	-0.407	-0.444	-0.362	-1.298	0.587	-0.134	0.826	0.511	0.902	-0.376	0.292	-0.33	-0.203	-0.687	0.249	0.591	0.192	-0.017	-0.368	-0.174	0.491	-0.144	0.461	0.448	0.538	0.647	0.122	0.037	0.221	0.53	0.381	0.088	0.196	0.068	0.496	-0.397	-0.131	0.899	-0.198	0.215	0.471	0.032	-0.509	0.383	0.729	-0.622	0.319	0.745	-0.603	-0.631	0.839	-0.288	-0.001	-0.031	-1.167	-0.183	-0.174	-0.511	-0.189	-0.03	0.171	-0.288	-0.214	-1.026	-0.357	0.38	-0.343	0.213	-0.175	-0.592	-0.278	0.352	-0.959	-0.199	-0.245	0.315	-0.321	0.123	-0.409	0.3	-0.087	-0.582	0.048	-0.681	0.451	0.063	0.002	0.304	-0.179	0.174	-0.476	0.259	-0.341	0.329	-0.045	-0.163	0.324	0.169	-0.324	-0.105	-0.144	0.624	0.736	-0.921	0.127	-0.972	0.798	-0.005	0.361	-0.364	-0.124	0.32	-0.225	0.161	0.583	0.089	0.149	0.477	-0.41	-0.123	0.496	-0.373	-0.682	-0.33	0.246	0.338	-0.568	-0.295	-0.183	0.002	-0.581	-1.08	-0.353	-0.904	0.576	-0.968	0.28	-0.754	0.048	-0.789	0.112	-0.573	0.003	-0.614	-0.18	-0.557	1.066	-0.241	0.135	-0.04	-0.246	0.281	-0.2	0.158	-0.014	0.239	-0.091	0.012	0.297	0.373	-0.256	0.006	0.416	0.154	0.49	1.19	-0.422	-0.442
GYG1	PPI	1	4.485	-0.75	-1.124	-0.107	-0.105	-0.528	0.215	0.967	1.115	-0.873	0.803	-0.162	-0.273	-0.056	0.114	0.145	-0.359	0.154	-0.188	0.126	-0.053	-0.268	0.482	-0.159	0.253	0.962	-0.009	-0.064	0.395	-0.138	-0.162	-0.334	0.074	-0.118	-0.041	-0.536	0.144	0.145	-0.422	-0.047	0.462	-0.138	-0.54	0.44	0.331	-0.532	-0.097	-0.083	0.542	-0.189	0.756	0.288	0.261	0.031	0.118	-0.663	0.275	-0.266	0.214	0.663	0.5	-0.243	0.131	0.065	0.126	-0.847	-0.068	0.257	-0.12	-0.125	0.36	0.198	-0.722	0.258	0.047	-0.177	-0.138	-0.227	-0.43	-0.356	0.16	-0.303	0.55	-0.339	-0.389	-0.454	0.116	0.328	0.229	-0.099	-0.025	-0.244	0.457	0.434	0.351	-0.33	0.305	0.589	-0.861	0.35	-0.655	-0.056	0.104	0.11	-0.697	0.546	-0.355	-0.398	-0.45	0.418	-0.713	0.315	0.121	-0.395	-0.066	0.494	-0.265	0.457	0.065	0.174	0.084	0.136	0.556	-0.253	0.429	0.429	-0.209	0.249	0.36	0.769	0.017	-0.597	-0.411	-0.047	0.148	-0.633	0.351	-0.287	-0.54	0.246	-0.472	0.265	-0.717	-0.106	0.033	-0.07	0.257	0.841	0.715	0.666	0.237	0.008	-0.265	-0.823	-0.126	-0.333	-0.522	-0.287	0.386	-0.286	0.471	0.162	-0.2	-0.066	-0.242	0.084	0.693	0.201	0.304	0.234	-0.256	-0.337	0.395	-0.359	-0.238	-0.26	0.749	0.562	-0.038	-0.354	0.272	0.653	-0.051	-0.283	-0.552	0.189	-0.753	-0.924	0.652	0.135	-0.201	-0.01	-0.054	0.748	-0.285	0.365	-0.643	-0.015	-0.167	0.247	-0.558	-0.292	-0.145	-0.114	0.585	0.015	-0.21	-0.624	-0.041	0.399	0.281	-0.158	-0.875	-0.227	-0.031	0.388	0.333	-0.322	0.174	0.065	0.202	-0.359	0.19	-0.048	-0.03	-0.087	-0.424	-0.02	-0.163	-0.09	0.447	-0.388	-0.278	-0.044	-0.562	-0.18	-0.495	-0.037	0.094	-0.174	-0.212	-0.347	0.104	0.082	0.035	-0.19	0.047	0.11	0.307	0.13	-0.467	-0.201	-0.432	0.326	-0.052	-0.116
MEPE	PPI	1	7.247	-0.73	-0.693	-0.83	-0.043	1.157	0.611	-1.315	1.03	1.794	1.816	0.063	0.46	-1.464	1.284	0.564	0.435	0.679	0.186	0.441	1.922	0.318	-0.197	0.02	0.281	1.741	-1.176	-1.11	0.28	1.183	0.574	-1.73	-0.289	0.169	-0.577	-0.098	-0.313	-0.233	0.9	0.186	0.779	0.67	-0.155	0.817	-0.964	-0.277	0.558	0.323	-0.442	0.367	-0.238	-1.133	1.422	-1.103	0.794	0.097	0.197	0.563	-1.046	0.293	-0.544	0.692	-0.312	0.257	-0.178	0.199	1.007	0.325	-0.509	0.589	0.075	-0.024	0.203	-0.376	-0.097	-0.283	0.23	-1.125	0.641	-0.775	0.29	0.636	0.041	-0.484	0.247	0.351	-0.572	-0.326	-0.092	0.351	-0.339	0.473	0.662	-0.722	0.009	0.223	-1.064	-0.085	-1.582	0.901	-0.562	0.462	-0.514	-0.301	-0.791	-0.45	-0.611	0.194	0.049	-0.07	0.705	-0.99	-0.102	0.241	0.154	-0.671	0.466	-0.864	-0.841	0.565	0.266	0.55	-1.228	-0.017	0.455	0.857	0.18	-0.92	-0.17	0.64	0.628	0.252	-0.534	-0.008	-0.817	0.051	0.093	0.506	0.28	0.677	-0.881	0.491	-0.06	0.302	-0.07	0.674	0.205	-0.095	-0.059	-0.903	-0.222	-0.208	0.09	-0.271	0.535	-0.033	-0.505	-0.641	0.28	-0.332	-0.472	0.354	0.916	0.182	0.651	0.009	-0.278	-0.855	0.272	0.35	-0.506	-0.457	-0.037	-0.054	-0.111	0.231	0.561	0.561	-0.69	-0.178	0.194	0.936	-0.187	-0.471	1.045	-0.352	-0.361	0.659	-0.148	0.378	-0.086	-0.782	-0.526	-0.357	1.008	0.159	-0.111	0.003	0.574	-0.194	0.766	-0.953	-0.759	-0.607	0.475	0.177	-0.358	-0.304	0.453	0.31	-0.029	0.09	0.052	0.192	0.502	0.539	-0.485	-0.877	0.142	-0.353	0.439	0.9	-0.476	-0.202	0.099	1.005	0.288	-0.792	-0.201	-0.38	-0.454	0.248	0.154	0.242	-0.522	0.065	-0.11	0.004	-0.329	0.002	0.256	-0.37	-0.725	0.21	0.126	-0.813	0.151	0.266	-0.059	0.048	-0.421	-0.63	1.114	0.164	0.23	-0.169
UTP14A	PPI	1	14.106	-4.04	-4.623	0.46	-0.294	-1.265	0.225	-5.625	-0.894	4.934	-3.398	-1.06	1.541	1.095	1.2	1.258	-0.112	-0.732	-0.078	-0.024	0.805	-1.957	-1.409	-1.308	-0.624	-1.601	0.352	-0.515	0.006	-0.509	0.825	-0.267	-1.31	-0.815	0.25	-0.193	-0.381	0.903	0.006	-0.988	0.619	1.121	-1.287	1.537	-0.014	-0.069	0.447	-0.814	-0.839	0.073	0.589	-0.094	0.664	0.223	-0.288	-0.183	-0.235	0.103	1.67	-0.129	0.127	-0.88	0.525	0.687	-0.177	-1.086	0.546	0.495	-1.584	-0.455	0.038	-0.33	0.685	-1.155	-0.069	0.764	-0.531	-0.96	-0.126	1.284	-0.015	0.442	1.952	0.38	0.059	-0.392	-1.194	0.602	-0.104	-1.766	-0.329	-0.501	1.269	1.181	0.403	0.009	-0.132	0.827	0.746	0.717	-0.307	-0.503	-0.078	-1.304	2.72	0.537	0.182	0.125	0.116	0.732	-0.831	-1.327	0.088	-0.173	-0.23	-0.577	-0.582	-0.407	0.612	-0.162	-0.684	0.57	1.693	0.332	0.801	-0.23	0.395	-0.78	0.21	0.637	0.022	-1.147	0.236	-1.274	0.202	-1.7	-0.3	0.91	0.404	-0.215	-0.191	0.32	-0.496	-1.084	0.91	-0.353	-0.521	0.792	-0.395	0.407	-0.48	0.415	-0.31	0.642	0.495	-0.342	-1.025	0.083	0.007	-0.836	0.118	0.391	-1.382	-0.606	0.644	0.044	2.113	0.692	0.125	0.19	0.538	0.349	1.646	-0.557	0.07	1	0	0.809	0.479	1.312	-0.078	0.327	-0.439	-0.314	1.428	0.435	-1.255	-0.999	0.264	0.835	0.054	1.008	-0.78	-0.52	1.652	0.249	0.127	1.623	-0.126	0.486	-1.022	0.457	2.031	0.015	0.368	1.863	0.413	-0.186	1.317	0.334	0.228	-1.004	-0.175	0.328	0.112	-0.306	0.228	-0.879	0.233	-0.384	-1.45	0.91	-0.155	-0.396	1.176	0.067	0.614	-0.752	0.76	-1.958	1.53	1.09	0.152	-0.439	-0.775	0.437	0.545	1.498	1.234	1.047	1.132	-1.204	0.169	0.716	0.562	-0.531	-1.028	-1.289	-0.518	-0.467	-0.275	-0.469	-0.599	-0.55	0.639	-0.78
LALBA	PPI	1	1.531	-0.421	-0.587	0.024	-0.223	-0.271	0.189	-0.308	0.53	-0.343	0.154	0.341	-0.152	-0.786	0	0.188	0.078	0.081	0.117	-0.009	-0.086	-0.064	0.112	0.213	0.153	-0.073	0.004	-0.156	-0.045	0.254	-0.234	0.226	-0.198	-0.156	-0.045	-0.561	-0.05	0.017	0.018	-0.07	-0.181	0.079	0.127	-0.141	-0.071	0.093	-0.197	-0.285	0.016	-0.501	-0.041	0.198	0.072	-0.001	-0.262	-0.134	-0.29	-0.044	-0.061	-0.225	0.074	-0.093	-0.28	0.047	0.303	0.348	-0.148	0.333	-0.173	-0.113	-0.061	0.126	-0.179	0.013	0.166	0.345	0.231	0.495	0.104	-0.356	0.042	-0.039	-0.13	-0.232	0.314	0.15	0.234	-0.244	0.404	0.164	0.285	0.204	0.113	-0.19	0.11	-0.224	-0.277	0.094	-0.316	-0.198	0.091	-0.052	-0.453	0.075	-0.245	0.118	-0.176	0.482	-0.377	-0.223	-0.136	0.167	0.276	0.591	0.048	-0.053	-0.128	0.319	0.174	0.3	0.042	0.109	-0.004	-0.086	-0.264	-0.431	-0.038	0.213	-0.262	0.238	-0.042	0.171	0.175	0.289	0.288	-0.33	-0.186	0.025	0.075	0.252	0.36	0.051	-0.2	0.065	-0.176	0.337	-0.106	0.055	0.007	0.409	0.041	-0.153	-0.061	-0.243	-0.152	-0.463	-0.038	-0.027	0.284	-0.012	0.005	-0.198	-0.001	0.021	-0.32	-0.318	0.16	-0.097	-0.27	0.078	0	0.262	0.042	-0.241	0.027	0.44	-0.242	-0.104	-0.017	-0.02	0.169	-0.205	-0.377	-0.175	-0.251	0.034	-0.073	0.101	-0.162	0.07	0.152	-0.253	0.164	-0.063	0.013	-0.132	0.054	-0.275	-0.106	0.126	0.191	-0.126	-0.088	-0.152	0.074	0.04	-0.147	-0.311	-0.252	-0.062	-0.216	-0.062	0.35	-0.294	0.088	0.001	0.185	0.316	0.122	0.159	-0.271	0.037	0.279	-0.307	-0.368	0.362	-0.225	0.283	-0.014	-0.263	0.068	0.148	0.11	0.011	0.006	0.114	0.267	-0.11	-0.121	-0.545	0.036	0.246	0.153	0.006	-0.051	0.174	0.121	0.246	-0.111	0.012	0.089	0.437	-0.272	-0.095	0.064	0.135
JMJD1C	PPI	1	37.822	0.795	-7.577	0.186	-0.115	1.838	0.873	1.363	3.399	7.18	2.082	1.396	-2.211	-10.034	1.381	0.205	2.398	1.942	0.461	5.472	3.496	-4.061	-0.058	-0.341	-0.417	1.746	-1.572	-1.526	0.073	1.147	-2.035	-0.975	2.348	1.699	-1.824	-0.05	0.844	-0.871	0.373	2.865	0.667	0.128	0.042	1.303	-0.979	0.624	1.397	-0.977	-0.874	0.602	-1.811	-1.421	2.091	-1.244	1.572	-1.755	0.052	0.353	1.68	0.066	-0.142	-1.491	-0.109	0.063	0.835	-0.399	-1.177	-1.116	-0.476	0.621	-2.912	-2.096	1.025	-1.563	-3.7	-2.521	1.566	1.459	0.991	-0.275	-0.36	-2.862	-0.198	-1.32	1.223	-0.585	-0.336	0.89	1.227	-0.13	-3.476	1.683	-1.63	-1.105	-1.984	0.691	-0.895	-0.364	2.584	0.419	0.581	0.657	1.011	2.22	-1.545	-2.077	-1.967	-0.565	-0.462	1.915	-2.296	4.035	2.541	4.679	1.028	-0.092	-0.164	-3.713	0.86	-3.85	-2.457	0.793	-0.182	1.598	-0.838	-0.916	1.383	-1.041	2.302	5.118	-0.895	2.924	0.32	-0.083	-0.255	2.315	-0.866	-0.333	1.37	-0.907	-3.513	1.501	-3.029	-0.244	-2.044	0.782	-2.71	1.497	-1.76	0.606	4.573	-1	1.461	1.433	4.652	1.564	-0.65	-2.687	-3.142	2.011	1.601	-1.906	-1.862	-1.168	-2.879	2.14	-2.015	0.059	-1.544	-2.57	-3.327	-0.554	-2.719	2.22	0.325	2.788	3.236	2.147	0.095	-1.942	0.032	2.607	-1.814	2.231	2.289	-1.936	2.147	0.522	0.354	-2.577	-0.607	2.984	-1.319	-2.293	1.51	0.437	0.417	-2.712	1.547	1.431	-1.479	4.104	0.77	0.582	0.788	-0.593	-3.205	4.569	0.967	3.72	-3.05	-2.455	-0.033	2.123	0.591	4.496	0.77	-3.516	1.463	-2.572	-0.312	-2.878	1.225	0.106	2.339	-0.639	-4.08	0.613	2.504	-4.102	-2.408	3.369	-0.96	2.017	4.812	0.23	0.439	2.318	-0.559	-0.841	-2.018	2.268	0.915	0.406	-0.321	0.178	-1.183	-1.027	0.629	1.812	-0.274	3.551	-0.662	-2.292	1.16	1.631
FZD7	PPI	1	7.182	-1.261	-0.563	-2.381	0.375	-0.88	-0.732	1.621	0.055	-2.844	0.779	-0.02	0.567	0.865	0.394	1.065	-0.769	-0.728	0.784	-0.161	-0.428	-0.134	-0.294	0.582	-0.19	0.124	-0.739	0.306	0.806	-0.392	0.337	-0.488	-0.732	-1.437	0.391	0.276	0.585	-0.191	0.484	1.075	0.597	-0.953	-0.559	-0.061	0.646	0.226	-0.129	-0.294	-0.296	-0.168	-0.136	0.167	-0.301	0.467	0.239	-0.641	-0.52	-1.11	0.458	-0.431	0.019	-1.031	1.063	0.379	0.469	0.501	0.041	0.229	0.081	-0.031	1.591	-0.184	-0.09	-0.081	-0.186	-0.033	-0.169	-0.007	0.48	0.626	-0.422	-1.149	-0.364	-0.751	0.722	0.011	0.534	0.757	1.205	0.25	0.736	-0.636	0.543	0.78	0.715	-0.018	1.266	0.442	-0.722	-0.076	1.008	-0.495	-0.357	-0.266	-0.509	-1.566	-0.274	-0.247	-1.069	-0.891	-0.492	0.99	-0.041	0.073	-0.758	0.83	-0.356	0.352	-0.59	0.413	0.636	-0.792	-0.881	-0.138	-0.554	-0.127	-0.045	0.726	-1.54	0.996	-0.048	-1.052	-0.539	-0.016	1.256	0.01	1.201	0.069	0.628	0.938	0.902	-0.168	-0.323	-0.371	0.087	0.117	-0.395	0.192	-0.752	0.081	0.464	-0.702	-0.143	-0.103	-0.655	-0.555	-0.157	-0.026	-0.585	0.883	-0.495	-0.093	-0.709	0.684	0.028	0.025	0.128	0.133	0.135	-0.33	0.828	0.068	-0.538	0.938	0.052	0.427	-0.521	-0.617	1.151	0.808	-0.279	-0.385	-0.141	0.49	-0.775	0.456	-0.001	0.65	0.32	-0.351	-0.659	-0.038	0.307	-0.546	-1.059	0.145	0.757	1.076	-0.194	-0.123	-0.276	0.26	-1.09	0.503	0.562	-0.44	-0.264	0.068	0.389	-0.298	0.439	0.323	0.165	0.096	-0.457	0.226	0.333	-0.586	-1.027	0.496	0.862	0.352	0.497	0.29	-0.426	-0.228	-0.57	0.433	0.874	-0.728	-0.082	-0.168	0.603	1.064	-0.582	-0.406	0.068	0.23	0.057	0.247	0.79	-1.085	0.468	0.068	-0.073	0.287	0.363	-0.223	-0.669	-0.007	0.339	-0.281	-0.676	-0.679	0.053	1.024
DDX31	PPI	1	12.991	-0.766	-1.325	-2.947	-0.288	0.532	-0.72	1.684	-0.161	-1.106	-0.315	-0.615	-0.133	-0.61	1.102	-0.63	0.449	-0.546	0.925	-0.981	0.158	-0.211	-0.502	-1.035	0.321	1.336	-1.189	-0.784	-0.402	0.336	-0.888	0.749	0.244	-0.362	-1.063	-1.86	0.396	0.421	0.69	0.549	-0.314	-0.658	0.515	0.246	0.644	0.277	-0.413	-0.218	0.355	0.254	0.836	-1.318	0.359	0.54	-0.593	1.048	0.907	-1.811	1.796	0.788	0.407	1.1	0.123	0.285	-0.154	-0.74	0.019	-0.673	-1.008	0.511	-0.12	0.892	-0.863	0.51	0.086	-0.189	0.315	0.847	0.774	0.575	0.408	0.47	0.638	-1.125	0.217	-0.029	0.371	1.022	0.547	0.266	-1.088	0.471	-0.428	0.343	0.865	0.227	0.089	-0.171	1.109	0.278	0.631	-0.61	-0.666	0.569	-1.344	-0.98	-0.724	0.372	0.541	0.351	0.197	-0.675	0.115	-0.634	1.256	-1.284	0.408	-0.291	-1.464	0.608	0.341	-0.188	-0.307	1.354	-0.166	-0.369	0.22	1.256	-1.012	-0.456	-1.032	-1.057	0.963	0.317	0.09	-0.431	0.321	0.49	-0.671	1.195	-0.117	0.752	1.255	1.305	-0.765	-0.852	-0.161	1.578	-0.152	-1.019	0.236	1.501	-0.134	-0.06	1.19	1.382	-0.466	-1.256	0.612	0.106	0.905	1.307	-1.138	0.428	-1.114	0.85	-0.539	0.469	-0.58	-0.611	1.394	-0.781	-0.52	0.186	-1.207	-0.152	-0.273	0.757	-1.658	0.781	-0.671	0.083	0.101	-0.23	-0.352	0.409	0.317	1.054	-0.45	-1.395	0.299	0.52	-0.884	-0.732	-0.406	0.676	1.101	0.415	-1.653	-1.269	0.426	-0.012	-0.915	0.62	-0.469	-0.68	0.823	-0.372	0.481	0.116	-0.15	-0.401	-0.311	-1.192	-0.481	0.223	0.046	0.872	-0.201	0.146	0.799	0.311	0.117	0.098	-0.635	0.075	-0.187	0.013	0.093	-1.323	-0.255	-0.613	-0.237	-0.469	-0.702	1.193	0.759	0.536	-0.278	-0.182	1.561	-0.146	0.627	-0.759	0.47	-1.171	-0.519	0.389	0.285	-0.879	-0.315	0.859	-0.477	-1.158	0.366	-0.44
AGA	PPI	1	4.482	0.527	-0.214	-0.838	-0.103	-0.723	-0.298	0.718	0.058	-1.334	0.418	0.594	0.617	0.123	0.126	0.65	-0.108	-0.238	1.293	0.052	0.46	-0.67	-1.217	1.573	0.411	0.159	0.105	0.136	-0.041	0.792	-0.591	0.007	0.081	0.151	-0.431	-0.251	-0.301	-0.485	0.095	0.228	0.258	-0.062	-0.317	-0.197	-0.014	-0.009	0.094	-0.208	0.157	-0.001	-0.419	0.171	-0.035	0.101	-0.707	-0.414	-0.268	0.102	-0.042	0.437	0.292	-0.329	0.105	-0.086	0.398	-0.713	-0.419	0.93	0.125	0.043	-0.12	-0.35	-0.277	-0.047	0.112	-0.133	-0.222	-0.185	-0.068	-0.118	0.649	-1.056	0.251	0.402	-0.16	0.33	0.4	-0.392	-0.1	0.116	0.943	-0.24	1.052	-0.343	-0.417	-0.02	-0.21	-0.263	-0.166	0.148	-0.106	-0.112	0.608	-0.022	-0.13	-0.425	-0.091	-0.023	0.122	-0.059	-0.507	0.323	0.514	-0.186	-0.441	-0.193	0.484	0.46	0.326	0.443	0.094	0.561	-0.657	0.096	0.178	0.224	0.214	-0.055	-0.412	0.264	-0.634	0.353	-0.045	0.217	-0.004	-0.363	0.631	0.315	0.043	-0.208	0.171	-0.342	-0.777	-0.288	0.748	0.155	0.343	-0.303	0.265	0.265	-0.576	-0.103	-0.525	-0.517	0.361	0.119	-0.393	-0.297	-0.237	0.349	0.152	-0.175	0.262	-0.158	-0.195	-0.406	-0.159	0.278	-0.309	-0.256	-0.383	-0.423	-0.227	-0.182	0.665	0.078	0.228	0.077	-0.087	0.487	-0.088	-0.192	-0.274	0.207	-0.205	0.072	0.441	-0.408	-0.191	-0.088	0.124	-0.164	-0.288	-0.069	-0.272	-0.367	-0.134	-0.274	0.406	-0.186	-0.523	0.097	0.162	0.448	-0.252	-0.613	0.278	0.141	-0.065	0.097	-0.158	0.25	-0.07	-0.043	-0.137	-0.644	-0.446	-0.385	0.08	0.352	0.41	-0.144	-0.264	-0.191	-0.525	0.369	-0.204	0.387	0.238	-0.015	-0.06	-0.038	-0.382	-0.484	0.371	0.32	0.007	-0.389	0.171	0.26	0.62	0.537	0.45	-0.045	-0.527	0.427	-0.401	0.707	0.205	0.476	-0.078	0.403	-0.168	-0.24	-0.09	-0.149
RDH8	PPI	1	4.983	-0.816	-0.567	-1.761	-0.173	-0.062	-0.008	0.538	0.153	-1.634	0.813	0.352	0.215	0.794	-0.382	-0.105	-0.134	-0.302	0.735	0.109	-0.477	-0.795	-0.124	0.989	-0.125	0.448	0.473	-0.788	0.431	-0.28	-0.307	0.187	0.532	0.136	0.472	-0.459	0.058	0.094	-0.234	0.018	0.458	-0.149	-0.548	0.037	-0.172	0.297	0.204	-0.706	-0.319	-0.151	0.022	0.08	-0.122	-0.069	0.443	0.993	0.584	0.676	0.666	0.428	0.223	-0.608	-0.04	-0.168	0.253	-0.543	-0.099	0.173	-0.2	0.236	-0.167	-0.322	0.127	-0.32	-0.175	-0.014	0.247	-0.093	-0.03	0.056	-0.252	0.074	0.075	-0.679	-0.616	-0.029	0.58	-0.369	-0.851	-0.145	-0.092	-0.195	0.1	0.437	0.132	0.279	0.499	-0.194	-0.295	-0.689	0.614	0.766	-0.579	-0.169	-0.061	0.91	-0.382	0.306	-0.388	-0.173	1.002	-0.303	0.617	-0.095	0.05	0.24	-0.181	0.631	-0.318	0.226	-0.827	0.181	0.387	0.248	0.449	0.659	0.204	0.039	0.347	-0.108	-0.091	0.355	0.648	0.095	-0.695	0.138	-0.437	0.312	-0.326	0.283	0.333	-0.038	-0.01	-0.272	-0.594	-0.476	0.104	0.324	0.33	0.086	-0.21	0.072	0.065	0.832	0.109	1.033	0.811	-0.191	-0.431	-0.164	0.46	-0.08	0.496	0.024	0.346	0.306	-0.265	0.913	0.24	-0.015	0.032	-0.503	-0.28	-0.028	-0.208	-0.316	-0.402	-0.245	-0.296	0.239	0.552	0.327	-0.247	0.436	0.439	0.145	0.083	0.163	0.33	0.141	-0.027	0.41	-0.299	0.519	-0.145	0.152	0.323	0.309	0.288	-0.181	0.922	0.246	0.083	-0.035	0.171	0.285	0.227	0.037	0.5	0.186	-0.353	-0.533	-0.265	-0.644	0.071	0.128	0.53	-0.228	-0.078	0.477	0.138	0.164	-0.187	0.093	0.24	-0.182	0.229	-0.616	0.564	0.407	-0.497	0.204	-0.131	-0.227	0.419	0.298	-0.201	-0.545	0.543	-0.279	-0.204	0.632	-0.488	-0.236	-0.479	-0.214	0.215	-0.107	-0.058	-0.146	-0.262	-0.153	0.005	0.121	-0.351	-0.254
RAP2C	PPI	1	2.466	-0.294	-0.35	0.386	-0.207	0.244	0.214	0.234	0.537	-0.269	0.463	-0.181	0.028	-0.171	0.126	-0.024	-0.181	-0.203	0.16	0.063	0.168	0.238	-0.102	0.043	0.535	0.481	-0.132	-0.099	0.148	-0.07	-0.354	-0.358	-0.188	0.009	0.029	0.025	0.044	-0.053	-0.388	0.557	-0.003	-0.433	0.31	-0.033	-0.216	-0.266	-0.019	-0.203	0.113	-0.135	0.074	-0.057	-0.322	-0.019	-0.155	-0.475	0.153	0.023	-0.546	0.59	0.041	0.057	0.271	0.26	-0.03	-0.97	-0.239	0.5	-0.307	-0.113	0.166	0.019	0.162	-0.293	0.096	-0.034	-0.18	-0.134	0.251	0.038	0.277	-0.081	0.095	-0.097	-0.196	0.067	0.631	0.327	0.333	0.027	0.201	0.391	-0.269	-0.978	0.429	0.075	-0.072	0.102	0.562	-0.022	-0.249	0.057	0.09	0.021	0.003	0.066	-0.293	-0.203	0.457	0.269	0.071	0.071	0.368	0.232	0.085	-0.121	-0.089	-0.219	0.118	-0.154	0.131	-0.143	-0.157	0.142	0.215	0.074	-0.096	-0.709	0.192	-0.211	-0.313	0.2	-0.318	-0.007	0.028	0.146	0.048	-0.228	-0.01	-0.001	-0.071	0.239	0.05	-0.022	0.04	-0.309	-0.405	-0.074	0.186	0.386	-0.144	0.056	-0.082	-0.049	0.144	0.112	-0.141	-0.439	-0.135	-0.053	0.152	-0.07	0.065	-0.132	-0.074	0.17	0.202	0.217	-0.513	-0.158	-0.382	-0.459	0.207	0.063	-0.074	-0.163	0.186	-0.269	-0.176	0.179	0.113	-0.156	-0.225	0.384	0.032	-0.116	-0.322	0.006	0.09	-0.169	0.102	0.049	0.161	0.179	0.062	0.124	0.084	-0.066	0.029	-0.516	0.238	0.013	0.097	0.111	-0.239	0.027	0.098	0.025	0.17	-0.211	-0.204	0.205	-0.451	0.563	-0.199	-0.261	0.509	-0.184	-0.065	0.556	0.37	-0.194	0.191	0.011	0.094	0.108	0.143	0.228	-0.247	-0.294	0.522	0.108	0.028	0.171	-0.102	0.568	-0.475	-0.199	-0.332	0.163	-0.196	-0.003	0.175	-0.394	0.145	0.447	0.187	-0.488	0.09	0.176	-0.013	-0.045	0.246	0.302	-0.017	0.175
MANF	PPI	1	2.495	-0.778	-0.319	0.006	-0.254	-0.501	0.202	-0.461	0.403	-0.166	0.018	0.255	-0.025	-0.379	0.042	-0.24	0.556	-0.09	0.161	-0.175	0.669	-0.282	-0.157	0.334	0.161	-0.601	-0.32	-0.684	-0.175	0.048	-0.228	-0.245	-0.432	-0.224	0.04	-0.69	0.148	-0.028	0.485	0.323	-0.307	-0.567	0	-0.237	0.494	-0.282	0.257	-0.106	0.171	0.485	-0.276	0.496	0.326	-0.527	-0.395	0.299	-0.127	0.184	-0.061	0.321	-0.636	0.124	-0.32	0.601	0.49	0.239	0.691	-0.309	0.326	0.164	-0.204	0.081	0.063	-0.325	0.027	-0.013	0.136	-0.269	0.471	-0.221	0.207	0.068	-0.084	0.589	0.166	-0.465	-0.069	0.084	0.217	-0.118	-0.233	0.206	-0.117	-0.164	0.083	0.249	0.107	-0.386	0.474	-0.085	0.399	0.333	0.866	-0.054	-0.405	-0.25	-0.407	-0.348	-0.057	-0.116	0.42	0.339	0.092	0.311	-0.131	-0.112	0.063	-0.188	0.275	-0.046	-0.011	-0.157	0.167	0.013	0.145	0.139	-0.04	-0.058	-0.242	0.392	0.207	-0.046	-0.211	-0.095	0.044	0.192	0.548	-0.028	-0.02	-0.156	0.207	-0.046	0.477	-0.177	-0.038	0.241	-0.483	-0.368	-0.475	0.097	0.396	-0.1	-0.264	0.037	-0.653	-0.447	0.163	0.109	0.789	0.128	-0.107	0.647	0.058	-0.219	0.241	0.104	-0.165	-0.412	-0.267	-0.038	-0.541	-0.137	0.281	0.243	-0.268	-0.025	-0.03	-0.076	0.214	0.042	-0.283	0.798	0.099	-0.187	-0.572	-0.157	-0.077	0.522	-0.174	0.488	-0.173	0.27	0.192	0.044	-0.137	0.066	-0.128	0.253	-0.317	-0.413	0.245	-0.092	0.167	-0.074	-0.294	0.055	0.434	0.193	-0.528	0.07	-0.117	-0.103	-0.034	0.193	0.357	-0.046	0.022	0.289	-0.123	0.073	-0.768	-0.056	0.149	0.109	-0.189	-0.246	-0.325	0.364	0.386	0.299	0.133	-0.183	-0.357	0.107	-0.222	-0.077	-0.128	0.129	0.039	0.172	-0.127	0.022	-0.077	0.401	0.189	0.481	-0.019	-0.159	-0.168	0.245	0.163	0.161	-0.386	0.03	0.147	0.314
GRK6	target	1	8.204	-2.293	-0.826	0.709	-0.095	-0.691	0.002	0.029	-0.703	-1.042	-0.205	-0.233	0.045	0.234	-0.427	-0.282	0.631	-0.209	1.206	-0.132	-0.325	1.398	-0.554	-0.574	0.769	0.182	-0.766	-1.522	-0.708	-0.002	-0.795	0.372	-0.088	-0.916	0.207	-1.015	-0.543	0.768	0.561	0.136	-0.388	0.125	0.536	1.588	-0.35	-0.473	0.258	-0.635	0.529	-1.404	-0.185	0.573	-0.131	-0.225	-0.147	0.18	-0.194	0.405	0.055	-0.747	0.709	-0.68	0.811	0.601	-0.45	-1.386	1.493	-0.332	-0.331	-0.031	0.219	0.376	-0.632	-0.42	0.482	0.559	-0.144	-1.314	-0.229	0.401	-0.437	-0.045	-1.781	-0.942	0.094	-0.52	-0.207	-0.042	0.943	0.109	-0.169	0.019	-0.461	0.106	0.539	0.412	0.363	0.866	-0.598	-0.041	-0.158	-0.121	-0.005	1.419	0.512	-0.403	0.281	0.393	-0.698	-0.905	0.662	0.562	0.601	0.847	-0.848	0.055	0.484	-0.364	-0.972	-0.055	1.063	-0.235	0.385	0.174	-0.765	0.52	-0.66	-0.218	-0.525	-0.232	-0.536	0.452	0.994	0.46	-0.42	-0.551	-0.365	-0.467	0.652	0.292	-0.289	0.339	0.178	0.304	-0.217	-0.646	-0.749	-0.598	0.192	-0.335	0.097	-0.829	0.25	-0.338	0.628	-0.534	-0.122	-0.606	-0.6	0.461	-0.211	-0.316	-0.924	0.935	0.157	0.519	-0.752	-0.257	0.048	0.1	-0.812	-0.016	0.329	0.021	1.728	-0.486	-0.539	0.239	-0.568	-0.15	0.94	-0.37	0.401	0.209	0.01	0.729	-1.043	0.445	-0.19	0.875	-0.677	-0.492	0.099	0.769	-0.499	-0.257	0.079	-1.439	0.025	-0.201	0.517	0.316	-0.547	-0.146	-0.083	-0.914	-0.111	-0.931	-0.292	-0.243	0.89	0.234	-0.283	-0.084	1.054	0.484	-0.611	-0.157	-0.687	0.321	0.481	-0.75	-0.136	0.438	0.182	-0.392	-0.73	0.166	0.028	0.298	0.65	0.879	-0.349	-0.624	-0.31	0.691	0.119	0.635	0.187	-0.732	0.149	1.107	-0.858	-0.102	0.065	0.285	-0.643	0.767	0.365	0.78	-1.237	0.334	-0.027	-0.841	-0.339	-0.174
NPR1	target	1	15.591	-3.6	-3.829	-4.057	0.213	-2.765	-0.535	1.314	0.808	-4.805	1.923	0.027	1.65	1.864	-0.807	-0.854	-0.761	-0.124	-1.99	-1.589	-2.683	0.332	-0.298	-0.674	-0.879	-1.056	-0.142	0.889	0.093	2.296	2.383	-2.359	-1.15	0.459	-0.997	1.807	-0.865	0.772	1.38	-0.45	-1.492	1.677	0.378	1.656	1.147	1.158	-0.139	-0.225	0.329	0.946	-0.044	1.946	0.777	-0.665	-1.468	-1.089	-0.006	1.726	-0.601	0.504	0.063	1.368	-0.481	-0.176	1.626	-0.233	1.551	0.766	1.947	0.17	-0.652	-0.335	0.073	-0.295	1.261	-0.594	-0.269	-2.253	1.941	0.704	-0.71	0.686	1.158	-1.187	0.607	0.959	-0.132	-0.866	-0.797	-1.647	-0.876	0.094	-0.322	-0.23	-0.624	-0.333	-0.205	-0.071	0.548	1.214	1.216	-1.305	0.578	0.045	0.94	0.928	0.679	0.359	-0.196	-0.259	0.731	-0.194	0.473	-0.936	0.097	-0.095	0.753	-1.317	-1.374	-1.168	-0.413	0.961	0.243	1.132	-0.876	-0.882	0.552	0.252	1.365	-1.223	-0.118	0.522	0.453	-2.14	0.386	1.648	0.577	0.215	-1.404	0.232	-0.738	-0.186	-0.523	1.025	-0.202	0.804	0.894	1.25	-0.358	-0.606	1.591	-0.209	-0.178	0.079	1.67	0.425	-0.375	0.057	0.068	1.21	1.093	0.821	0.957	-2.396	-0.687	0.334	0.898	-1.336	0.961	-2.194	-0.01	-1.792	-0.653	-0.506	-1.28	0.332	-0.074	-0.006	-0.51	-0.353	-1.511	0.737	-1.141	-0.176	0.003	-1.502	-0.722	-1.261	0.239	0.762	-0.761	0.823	1.058	1.852	1.055	-0.418	-0.439	0.346	-0.602	0.752	-0.102	0.209	0.388	-0.604	-2.047	0.128	0.201	0.486	0.598	0.467	0.209	-0.078	-1.965	0.456	0.432	-0.066	-0.425	-0.856	2.183	0.113	-0.075	0.459	-0.683	-1.111	1.661	0.17	1.092	0.652	-0.185	0.497	0.167	1.764	-0.35	-0.287	-0.199	0.763	-0.352	-0.172	-0.308	-1.856	-0.306	1.046	-0.634	-0.844	0.543	0.4	-0.434	0.846	2.017	-0.506	-0.126	0.175	-0.006	0.539	0.933	-0.158
MLLT4	PPI	1	27.513	-3.009	-4.796	-1.864	-1.187	-0.679	-1.521	-2.171	-5.607	6.67	-1.697	2.605	-0.527	-1.223	-0.897	2.095	-1.985	1.781	-1.617	-3.269	0.271	2.943	-0.964	4.563	2.488	3.529	-2.566	-1.157	-0.93	0.197	-1.53	-2.024	2.408	-0.665	0.103	-0.226	0.208	0.479	0.291	-0.339	-0.675	0.781	0.272	0.809	0.426	-0.651	0.042	-0.559	-0.787	0.276	0.011	-1.889	-0.119	0.493	1.156	-0.463	0.068	1.668	0.446	-1.545	0.038	1.055	-1.209	-0.775	2.053	2.913	0.997	2.522	0.073	-0.752	-0.226	-3.614	2.167	-0.359	0.111	-1.507	0.931	1.197	-0.151	0.594	-0.6	-0.808	0.918	0.323	0.635	-1.276	-0.189	0.103	1.505	0.106	0.128	-3	1.146	-0.534	2.242	0.903	0.647	0.948	-1.357	-1.504	0.766	-1.56	-2.983	0.19	-1.649	2.535	0.637	0.175	-2.894	0.549	-1.717	1.194	3.009	-1.226	1.005	-0.722	-0.39	-1.003	-1.721	0.662	-2.438	0.626	1.811	0.433	-0.219	1.671	1.602	0.559	-2.105	-2.565	-0.024	-0.332	1.346	0.315	0.23	0.093	-1.358	0.56	-0.451	0.504	1.149	-2.223	-1.598	-1.441	2.006	1.219	0.357	2.11	0.935	0.037	3.034	-0.84	-1.295	0.997	0.476	-1.754	1.858	0.138	-0.112	-1.133	1.095	0.309	1.641	-0.854	0.784	0.135	1.468	-0.02	1.798	-1.674	0.179	-0.348	0.47	2.75	-1.299	-1.048	-1.081	1.474	-0.056	1.683	0.417	-0.015	-0.598	0.441	-0.189	0.615	0.649	0.435	-1.133	0.325	-0.908	0.32	2.423	1.299	-0.507	0.942	0.261	-1.046	2.983	-1.027	-0.128	-0.86	0.286	-3.126	1.769	0.02	0.255	0.536	0.561	0.534	0.293	-0.933	0.956	1.578	-1.863	0.109	-1.934	-1.521	-0.676	1.038	1.869	1.967	-0.674	0.08	-0.948	-1.692	5.139	-1.293	0.4	-0.794	-0.207	-0.385	-0.206	-2.141	-1.245	-0.918	-2.084	-0.478	0.841	-1.462	0.88	0.223	0.254	0.469	-0.611	-1.209	0.315	-0.65	3.682	3.476	0.011	-1.101	-0.579	2.115	-1.854	2.27
COX17	PPI	1	0.811	-0.276	0.331	-0.051	-0.052	-0.089	-0.07	-0.107	-0.103	0.06	0.017	0.092	0.041	-0.156	0.045	0.095	0.072	0.063	-0.092	-0.006	0.134	-0.114	-0.323	-0.226	0.016	-0.132	-0.015	-0.656	-0.13	-0.213	0.233	-0.109	-0.159	-0.162	0.096	0.009	-0.207	-0.103	0.113	0.013	0.139	-0.181	0.147	0.113	-0.016	-0.265	-0.106	-0.055	-0.041	-0.227	-0.035	0.075	0.278	-0.359	0.048	0.144	-0.011	-0.064	-0.304	-0.126	-0.024	-0.169	-0.122	0.15	-0.147	0.027	0.02	-0.095	-0.015	0.037	-0.022	0.179	0.018	0.05	-0.076	-0.216	0.02	0.005	0.037	0.014	0.184	0.218	0.032	-0.115	-0.099	0.239	-0.057	-0.076	0.155	-0.123	-0.071	0.187	0.169	0.051	0.003	0.283	-0.021	-0.096	-0.267	-0.04	0.095	0.104	-0.057	-0.093	0.033	0.079	-0.066	0.053	-0.08	0.039	0.235	0.109	-0.086	0.106	0	0.113	0.116	-0.083	0.049	-0.042	-0.189	-0.117	0.02	0.021	-0.018	-0.006	0.002	-0.231	0.052	-0.025	-0.031	-0.014	0.159	0.026	0.278	0.103	-0.233	0.076	-0.006	0.202	0.088	-0.026	0.019	0.062	0.013	0.193	-0.135	-0.224	0.017	0.177	-0.174	0.044	-0.029	-0.134	0.276	-0.025	0.014	0.052	-0.019	0.174	0.055	-0.21	0.069	0.024	-0.085	0.27	0.033	0.337	0.033	0.097	0.337	-0.113	0.104	-0.073	-0.167	-0.205	0.109	0.169	-0.063	0.039	0.173	0.03	-0.053	0.152	-0.107	0.069	0.067	-0.092	0.247	0.047	0.138	-0.017	0.175	-0.156	-0.078	-0.03	-0.098	0.029	-0.119	0.053	0.215	0.3	0.368	-0.104	0.019	-0.16	-0.074	-0.112	0.097	0.081	0.065	-0.02	-0.174	0.093	-0.305	-0.144	0.001	-0.009	0.113	-0.109	0.02	0.031	0.324	0.233	0.154	-0.076	-0.034	-0.258	-0.102	-0.156	-0.115	0.137	-0.17	-0.271	0.105	-0.05	-0.012	-0.116	-0.082	0.178	0.136	0.133	0.114	0.178	0.028	0.273	-0.014	-0.069	0.042	0.094	0.303	0.099	0.095	-0.031	-0.032	0.1
ATG7	PPI	1	9.704	-1.578	-2.099	-2.09	0.536	-1.376	0.43	1.086	0.981	-2.52	1.243	-0.309	0.187	-0.118	0.288	-0.135	0.506	-1.417	0.487	0.178	-0.727	-1.438	0.118	1.187	-1.668	0.077	0.328	-1.145	-1.101	-0.22	0.96	-0.805	-1.14	0.28	-0.397	-0.005	-0.382	0.297	0.706	0.707	-0.181	-0.316	-0.24	-0.071	0.515	0.647	0.186	0.296	0.21	-0.809	0.284	1.038	0.988	0.055	-0.917	-1.425	0.901	0.583	-1.374	-0.026	-0.373	-0.69	-0.189	0.44	0.217	-0.894	0.609	0.484	-0.32	-0.034	-0.096	1.267	-0.674	-0.332	-0.459	-0.109	-0.988	0.697	-0.173	0.4	0.036	-0.17	0.128	-1.135	0.561	0.529	-0.118	-0.166	0.306	0.078	1.332	-0.799	-1.389	-0.477	-0.853	-0.11	0.409	0.382	0.117	0.383	0.79	0.255	-0.568	1.421	0.173	0.44	-0.807	-0.1	-0.054	0.478	-0.116	0.524	0.126	0.122	-0.162	0.55	0.455	-0.918	1.045	0.737	-0.19	-0.633	0.375	-0.274	0.895	0.772	-0.505	-0.276	-0.78	-0.433	0.048	0.242	-0.878	-0.593	0.386	0.464	-0.382	0.478	0.854	0.035	-0.239	-0.264	0.697	-0.352	-0.498	-0.106	0.458	-0.312	-0.386	0.508	0.524	-0.634	0.015	-0.47	0.814	0.25	0.102	0.21	-0.674	-0.122	0.606	-0.524	-0.852	-0.391	-0.28	0.675	-0.533	-0.696	-1.036	0.729	-0.524	0.046	-0.505	-0.598	0.552	-0.052	-0.299	-0.516	-0.586	0.128	0.248	0.203	0.379	-0.268	-0.919	0.738	0.3	0.988	-0.462	0.092	-0.292	0.778	-0.255	-0.267	1.268	-0.243	1.555	-0.372	-0.879	-0.826	0.383	-0.042	0.15	-0.54	1.43	1.442	1.308	0.834	-1.054	0.748	0.215	-0.578	0.297	0.667	-0.398	-0.048	0.368	-0.089	0.197	-0.28	-0.12	-0.827	-0.456	0.494	-0.154	-1.914	0.01	-0.719	0.724	0.205	0.595	0.836	-0.37	0.013	-0.421	-0.573	0.157	0.157	0.066	0.249	0.349	-0.596	-0.437	0.479	-0.291	0.453	-0.118	0.317	-0.742	0.654	-0.044	-0.922	-0.421	0.303	-0.164	0.592
TAS2R46	PPI	1	3.765	-0.527	-0.992	-0.003	0.085	-0.711	0.309	0.903	1.858	-1.675	0.554	-0.022	-0.409	-0.94	0.365	0.875	-0.204	-0.396	-0.732	0.096	-1.834	-0.649	1.045	0.473	-0.459	0.07	-0.303	0.092	-0.021	0.258	0.494	-0.102	-1.807	-0.857	-0.768	0.95	-0.351	1.011	0.395	-0.461	0.162	-0.158	0.208	-0.243	-0.328	0.31	-0.388	0.083	-0.021	0.333	0.338	0.275	-0.153	-0.286	-0.481	0.253	0.108	-0.209	0.486	-0.214	0.04	-0.429	-0.05	0.499	0.31	-0.493	0.268	0.05	-0.276	-0.002	-0.328	0.2	-0.232	0.551	-0.015	-0.263	-0.416	0.197	-0.295	-0.277	0.104	0.12	0.059	-0.36	-0.137	0.389	0.071	-0.173	-0.137	-0.451	0.161	0.815	0.015	0.368	0.605	-0.112	-0.194	0.346	0.025	0.27	0.266	0.092	-0.527	-0.069	-0.386	-0.596	-0.095	0.518	0.115	0.117	0.021	0.939	-0.891	0.315	1.009	-0.035	0.159	0.344	0.459	0.445	-0.331	-0.088	-0.338	-0.224	0.035	0.013	-0.292	-0.134	-0.208	0.052	-0.453	0.202	-0.152	-0.503	0.264	-0.161	-0.012	0.395	-0.074	-0.215	0.242	0.523	-0.102	-0.389	-0.263	-0.056	0.455	0.286	-0.939	0.092	0.146	-0.674	0.024	-0.087	0.2	-0.144	-0.307	-0.417	0.276	0.575	0.299	-0.114	0.398	0.09	-0.088	-0.071	-0.372	-0.42	-0.277	0.186	-0.224	0.022	0.415	-0.151	0.315	0.208	0.322	-0.362	-0.063	0.784	-0.135	-0.502	-0.197	0.149	-0.21	0.189	0.461	0.312	-0.102	0.378	-0.513	-0.179	0.498	-0.604	0.512	-0.017	0.37	-0.425	0.946	-0.685	0.348	0.477	0.166	-0.185	-0.351	-0.499	-0.113	0.229	0.191	-0.6	-0.254	-0.034	0.023	0.571	-0.528	0.004	0.291	0.48	0.172	0.102	0.556	0.687	0.269	0.016	0.012	-0.328	-0.508	-0.886	0.084	-0.06	-0.593	-0.163	0.464	0.524	-0.076	-0.475	0.509	-0.114	0.495	-0.641	-0.349	-0.18	0.383	0.083	0.375	-0.439	0.093	0.275	0.34	-0.279	-0.288	-0.515	-0.358	0.061	0.144	-0.5
ABCC3	target	1	21.173	-3.783	-4.882	-2.576	0.491	-3.755	-0.5	1.651	2.519	-7.597	2.803	0.077	1.445	0.118	0.273	0.16	-0.395	-0.487	-1.761	0.597	-2.812	-2.119	0.492	1.286	2.31	0.716	0.632	0.115	-0.129	-1.513	0.622	1.666	-0.764	-2.496	-1.261	-0.236	0.802	-1.008	0.003	0.334	3.083	-2.603	-1.086	-0.658	-0.14	-2.399	-0.889	0.866	-0.906	0.444	1.124	-0.066	-0.776	1.164	-0.619	1.258	0.563	-1.02	-0.878	0.023	1.997	-1.093	-0.129	-1.595	0.749	-0.872	-0.076	-0.572	0.235	-1.583	-2.196	0.725	1.344	-1.899	-1.562	-0.4	-0.424	2.38	0.071	0.33	0.913	-1.144	0.751	-2.93	1.251	0.927	-2.189	1.588	1.041	-0.635	-0.402	0.753	1.899	0.688	1.537	-0.973	-0.6	-0.877	0.09	1.244	-0.762	1.324	0.147	1.001	-0.662	-0.578	-0.982	-0.087	-0.864	1.62	-0.501	1.289	0.096	0.498	0.214	-0.324	-0.667	0.444	-0.373	1.127	1.918	-2.463	0.193	-0.493	1.702	1.375	-2.64	-0.213	-0.412	0.983	1.484	1.011	-2.168	1.709	2.396	-0.838	0.189	-0.928	1.057	-0.281	0.255	0.379	-3.593	-0.135	0.146	1.998	0.236	1.795	0.491	0.52	-0.671	0.204	1.212	0.072	-0.789	-1.527	-1.435	-0.641	0.051	1.047	-0.619	2.011	0.29	2.986	-0.295	-0.322	-0.285	0.879	1.014	0.979	0.824	0.33	2.866	-0.193	0.046	-1.383	-0.474	-0.448	-0.321	-0.176	0.037	-1.989	-2.102	-1.337	-0.744	0.745	-0.956	1.316	-1.287	-3.255	1.709	0.585	-0.048	-0.265	-1.437	-0.415	-0.019	-2.73	0.116	0.536	-1.042	-0.23	0.298	0.261	0.126	-2.024	-0.304	-0.211	2.117	0.749	0.78	2.604	-0.227	-1.009	0.586	-0.113	3.264	-0.008	-1.095	1.422	1.357	0.487	1.542	1.911	-2.204	-1.755	2.083	0.226	1.351	-0.222	0.49	-0.887	-0.113	-1.756	0.928	-0.417	-0.865	-0.462	-1.078	1.192	-3.311	1.686	0.209	0.913	-2.195	1.753	-1.856	-0.976	1.195	-1.86	1.033	-1.043	0.736	1.185	-1.14	-0.037
HAX1	PPI	1	4.156	-0.747	0.576	-1.363	-0.119	0.139	-0.586	0.172	-1.139	1.348	0.203	0.34	0.158	0.64	2.145	1.775	-2.009	0.774	0.62	0.429	-0.589	0.444	0.027	-1.29	0.485	-0.513	-0.013	-0.078	0.034	-0.052	-0.385	1.527	0.13	0.613	0.644	-0.269	0.044	0.599	-0.211	-0.366	0.191	0.641	0.168	0.715	0.439	0.716	-0.428	-0.401	0.316	-0.236	0.37	0.201	-0.504	-0.024	-1.065	-0.193	-0.205	0.353	-0.218	-0.179	-0.043	0.483	-0.204	-0.429	-0.033	-0.163	0.054	-0.088	-0.183	-0.144	-0.104	0.193	-0.002	-0.462	0.331	0.43	0.247	-0.06	-0.607	-0.409	0.061	-0.151	-0.436	-0.648	0.099	-0.031	0.16	0.107	0.801	0.659	0.203	0.272	-0.516	-0.321	0.131	-0.155	0.014	0.063	0.061	-0.154	-0.021	0.56	0.383	0.179	0.192	0.322	-0.012	0.661	0.08	-0.124	0.124	0.443	-0.23	0.178	-0.563	-0.104	-0.501	0.181	-0.123	-0.363	-0.395	-0.464	-0.178	-0.125	-0.33	0.5	0.785	-0.296	-0.461	-0.064	0.501	-0.452	0.101	-0.152	-0.171	0.175	-0.126	0.141	0.261	-0.399	-0.272	0.355	-0.048	1.02	-0.11	0.037	-0.293	0.141	0.734	-0.211	0.236	0.041	-0.385	0.1	-0.227	-0.105	-0.233	-0.469	-0.369	0.211	0.05	0.199	0.471	0.073	-0.442	-0.128	0.079	-0.666	-0.22	0.307	0.262	-0.51	-0.16	-0.077	0.188	0.181	-0.355	0.66	0.081	-0.185	0.469	0.389	-0.277	-0.347	-0.001	0.697	0.371	0.002	0.427	-0.297	-0.479	0.289	-0.073	-0.039	0.243	-0.182	0.256	-0.222	-0.2	-0.104	0.937	0.43	-0.276	0.086	-0.271	0.011	-0.262	-0.109	0.232	-0.093	0.377	-0.181	-0.145	0.081	-0.3	0.397	-0.247	0.44	0.218	0.187	-0.017	0.014	-0.447	-0.172	0.164	-0.483	-0.007	-0.168	0.511	0.079	0.242	0.187	-0.022	-0.393	-0.502	-0.227	0.312	0.713	0.171	-0.105	-0.091	0.845	-0.403	0.042	0.117	-0.26	0.627	0.34	0.215	0.728	-0.532	0.063	-0.022	-0.301	0.174	-0.226
KCND3	target	1	9.129	0.874	-0.494	0	-0.808	-0.688	-0.118	1.14	0.323	-1.43	0.609	0.006	-0.443	-0.53	1.343	0.498	-0.263	0.454	-0.564	-0.542	-1.065	-0.556	-0.491	0.657	0.396	0.451	-0.055	-0.279	0.344	-0.745	-0.325	1.023	-0.36	-1.088	0.574	0.019	1	1.038	0.358	-0.814	1.01	-0.665	-0.029	0.506	-0.017	0.573	0.24	0.935	1.129	0.963	0.579	-0.005	-0.104	-0.175	1.061	-0.593	0.411	0.328	0.651	0.388	-0.312	-0.683	-0.386	0.58	-0.77	0.281	1.101	0.225	0.231	-0.843	0.071	-0.107	0.069	0.024	0.779	0.036	-0.143	-0.124	0.495	-0.143	-0.314	0.546	0.491	-0.18	1.137	-0.366	0.458	-0.466	0.009	0.35	-0.161	0.917	0.125	-0.999	-0.727	-0.039	-0.187	0.168	-0.923	-0.611	-0.306	-0.403	0.299	0.336	-0.521	0.733	-0.129	0.032	-0.781	0.413	0.659	-0.445	-0.3	-0.722	-0.37	-0.113	-0.412	0.681	0.231	1.088	0.485	0.762	0.791	-0.206	0.31	-0.538	0.411	0.468	-0.067	0.218	-0.708	-0.024	0.496	-0.171	1.213	-0.483	-0.016	-0.246	0.502	-0.213	-0.702	-0.041	0.316	0.823	1.37	0.322	0.527	-0.071	0.366	-0.156	1.287	-0.481	0.601	0.377	0.39	0.207	-0.079	1.168	-0.634	0.083	0.428	-0.271	-0.288	0.216	-0.356	0.421	-0.709	0.435	-0.401	0.286	0.191	-0.164	-0.112	0.488	-1.779	-0.635	0.04	0.548	1.084	-0.16	0.026	0.568	-0.292	0.178	-0.516	-0.133	0.47	-0.47	0.578	-0.942	-1.201	-0.786	-0.348	-1.052	0.64	0.135	-0.179	0.062	0.655	-0.059	0.468	-1.358	0.226	-0.14	0.234	0.843	1.114	1.146	-0.091	0.326	0.834	0.277	0.211	-0.235	-0.268	1.398	-0.142	-0.441	0.046	-0.429	-0.217	-0.289	0.59	-0.194	-0.167	1.355	-0.457	-0.618	-0.715	0.254	-1.063	0.047	0.674	0.606	-0.522	-0.737	-0.16	-0.443	-0.096	-0.703	-0.593	-1.017	0.518	0.874	1.032	0.112	-0.19	1.632	-0.111	0.103	-1.174	-0.402	0.295	0.876	0.567	0.349
SARS	PPI	1	6.996	-2.208	-0.274	-0.099	-0.238	-0.256	0.341	-1.783	1.045	-0.711	-0.042	0.199	0.185	-0.574	-0.226	0.511	0.816	0.461	0.444	-0.36	0.245	-0.856	-1.037	0.997	0.699	-0.476	-0.348	-1.789	-1.051	-0.757	-0.726	0.37	0.117	-0.49	0.432	-0.073	-0.289	0.175	0.109	0.062	-0.392	-0.053	0.798	0.28	0.121	-0.041	0.141	-0.096	-0.5	0.232	0.227	-0.218	0.484	-0.233	-0.241	0.92	0.698	0.684	-0.291	0.436	-0.501	0.649	-0.247	0.758	0.118	-0.623	0.214	-0.68	0.503	-0.083	-0.568	-0.143	-0.43	0.028	0.733	0.356	-0.85	-0.408	0.649	-0.457	0.451	-0.641	-0.332	0.063	-0.404	-0.435	0.006	-0.46	-0.193	-0.749	0.541	-0.288	-0.198	-0.678	0.317	0.355	-0.394	0.446	-0.704	0.181	0.179	0.736	0.182	-0.118	0.129	-0.73	0.416	0.232	0.18	0.051	-0.045	0.584	-0.602	0.403	-0.036	-0.285	-0.669	-0.115	-0.045	0.504	0.481	0.107	0.263	-0.837	-0.628	0.181	0.005	-0.19	0.005	0.192	0.086	-0.204	-0.031	0.429	-0.3	0.262	-0.125	0.165	0.222	0.394	-0.061	0.207	0.185	0.526	-0.171	0.032	0.595	-0.33	-0.394	0.068	-0.428	0.323	-0.395	-0.527	-0.209	-0.448	-1.046	-0.194	-0.121	0.205	0.338	0.081	-0.291	0.225	-0.676	0.281	0.324	0.506	0.19	-0.404	0.079	-0.789	-0.365	-0.729	0.338	-0.188	0.217	-0.612	0.244	-0.586	0.449	0.418	0.147	0.009	-0.337	0.11	-0.392	-0.162	-0.301	0.186	0.202	0.083	0.821	-0.259	-0.275	-0.219	-0.234	-0.014	-0.193	0.159	0.271	-0.036	0.656	0.763	0.294	-0.062	0.235	0.461	0.253	-0.235	0.139	-0.217	-0.84	0.165	-0.011	-0.007	-0.046	-0.699	-0.84	0.121	-0.271	0.685	0.133	0.122	-0.497	-0.387	-0.151	-0.421	-0.126	-0.414	-0.361	-1.095	0.629	-0.93	0.543	-0.683	0.389	-0.134	-0.527	0.338	-0.881	-0.472	-0.148	0.593	-0.099	-0.206	-0.364	-0.198	1.344	-0.109	-0.029	-0.341	0.329	-0.491	0.046	0.092
SEH1L	PPI	1	5.598	0.588	-0.62	-0.413	0.6	1.919	0.468	1.599	-0.872	-0.072	1.144	0.368	-0.276	-1.691	0.089	0.11	0.182	1.018	-0.775	-2.156	-0.131	0.616	0.915	1.087	-0.15	0.182	0.168	0.248	0.136	-0.831	-0.476	-0.105	0.484	0.667	-0.887	-0.695	0.162	-0.414	0.722	0.054	0.712	0.509	-0.016	0.371	-0.07	-0.109	0.709	-0.048	0.397	0.618	-0.622	-0.22	0.169	-0.919	-0.513	-0.287	0.308	0.111	0.202	0.961	0.313	-0.528	0.614	-0.206	0.839	-0.289	-0.288	0.616	-0.561	-0.732	-0.43	-0.808	-0.4	0.103	0.282	-0.088	0.227	0.136	0.291	0.119	0.097	0.348	0.098	0.509	-0.679	-0.337	0.277	0.632	-0.411	0.108	0.745	-0.03	0.562	-0.394	-0.651	-0.148	0.604	0.483	-0.37	-0.025	0.328	0.407	-0.395	-0.064	-0.427	0.055	-0.147	-0.378	-0.495	-0.155	-0.383	-0.054	-0.205	-0.703	0.34	-0.72	-0.33	0.315	0.158	0.193	-0.257	-0.176	-0.031	0.083	-0.044	0.316	0.267	-0.454	0.638	0.313	1.334	-0.313	0.124	0.073	-0.162	-0.039	0.476	0.729	-0.817	-0.061	-0.109	-0.116	-0.454	-0.035	-0.46	-0.213	0.462	0.244	-0.314	0.434	0.822	-0.463	-0.223	-0.516	0.146	0.462	-0.342	0.064	-0.535	0.202	0.986	-0.383	-0.14	-0.403	0.047	-0.655	-0.013	-0.046	0.727	-0.713	0.539	0.428	-0.385	-0.361	0.02	-0.373	-0.071	0.232	0.441	-0.885	-0.051	0.502	0.487	0.14	0.388	-0.115	0.922	-0.125	0.286	0.185	0.388	-0.461	-0.11	-0.515	0.803	-0.059	-0.035	0.355	-0.02	0.203	0.458	-0.39	0.13	0.115	-0.471	-0.419	-0.071	-0.117	-0.358	0.808	-0.711	0.216	-0.74	-0.128	-0.026	-0.374	-0.222	0.003	0.26	-0.551	-0.412	-0.115	-0.166	-0.238	0.18	-0.157	0.099	-0.089	0.675	-0.363	-0.143	-0.528	-0.154	0.262	-0.351	0.754	-0.784	0.122	0.458	-1.257	0.276	-0.217	0.203	0.592	-0.368	-0.228	-1.252	0.353	0.043	-0.006	-0.302	0.272	-0.08	-0.596	0.349	-0.533
TDRD9	PPI	1	19.175	-4.051	-3.088	-1.586	0.196	-2.467	0.293	0.316	2.634	-4.668	0.966	0.384	-0.281	-0.431	-0.92	-0.369	-0.03	-0.7	-0.901	-0.043	-0.31	-1.171	-1.119	0.804	0.489	0.336	-0.287	0.009	1.021	-0.471	-0.881	0.546	-0.97	0.081	-0.455	0.445	-1.331	0.558	0.171	-0.324	-0.513	-0.691	-0.216	0.776	0.977	0.611	-1.72	-0.003	-0.558	-0.06	-0.156	-0.263	0.648	0.605	-0.689	-1.278	0.559	1.095	1.268	0.71	-0.379	-0.993	0.202	-0.548	-2.206	-2.018	0.877	0.033	0.213	-1.324	1.342	-0.154	0.99	0.312	0.061	0.935	1.807	-0.945	0.351	0.594	-0.572	-0.103	0.172	-0.535	-0.396	-0.285	-0.745	-1.103	-0.951	0.896	-1.181	0.427	-0.145	-0.198	-0.31	-0.191	-1.035	-2.016	-0.014	-0.247	0.875	0.508	0.446	1.479	0.03	-1.312	-0.28	0.141	1.535	-0.212	0.538	-1.302	0.23	1.179	1.007	0.062	0.766	0.301	1.615	-0.874	0.134	-1.569	-1.36	0.479	-0.576	-0.04	0.436	0.695	0.702	1.206	-0.453	1.069	1.871	-0.387	0.698	0.885	-0.515	0.018	0.826	-1.098	1.74	1.644	2.466	1.16	1.014	-1.166	-0.507	-0.189	-1.176	1.135	-0.192	-0.133	0.423	-0.348	1.809	-0.482	-0.4	-0.267	-0.266	-0.99	0.063	0.854	0.487	0.395	1.941	-1.3	-0.004	-0.344	-2.196	1.547	-1.935	2.104	-0.256	-0.126	-1.25	-0.468	1.646	-2.264	0.755	1.376	-0.041	0.608	0.933	-0.378	1.466	-0.631	-1.298	-0.686	-0.603	-0.141	2.004	-0.569	1.743	-0.297	1.058	0.174	-0.034	0.663	0.898	-0.836	-0.871	-0.223	-1.066	0.499	2.482	-0.454	-0.471	-0.231	-0.951	0.285	0.279	-1.592	0.283	2.283	-0.937	1.124	-1.529	-0.638	0.441	-0.76	1.325	-1.081	0.485	1.286	-0.492	-0.507	0.252	0.317	0.067	-0.669	0.186	-0.65	-0.145	1.158	0.54	1.093	1.057	-0.152	-0.214	-0.153	0.805	0.373	0.279	-1.452	-0.633	0.248	-0.602	-0.891	-0.164	-0.07	-0.449	-1.39	0.443	-0.307	-0.666	0.106
CHDH	PPI	1	7.682	-1.561	-0.852	-2.146	-0.091	-0.536	-0.164	1.136	-0.286	-2.174	0.43	-0.592	0.643	1.114	-0.306	-0.996	0.094	0.636	0.458	0.848	0.53	-0.093	-0.145	0.203	1.167	-0.623	0.237	-0.146	-1.491	-0.637	0.358	0.117	-0.549	0.092	-0.908	-0.767	-0.092	-0.662	0.914	1.041	-0.535	-0.231	-0.338	1.03	-0.347	0.12	0.341	0.545	-0.411	1.203	-0.301	0.428	0.933	-0.787	-1.157	-1.262	-0.554	-0.856	-1.183	0.106	0.4	0.112	-0.654	0.759	-0.387	0.028	-0.591	-0.193	0.297	0.312	0.265	-1.162	-0.722	0.025	0.243	-0.336	-0.07	0.542	0.071	-0.054	0.752	0.304	0.325	0.319	-0.07	-0.991	0.118	-0.235	0.222	-0.522	0.701	-0.163	0.425	-1.275	0.26	-0.613	0.56	0.392	0.749	0.57	-0.284	0.121	1.284	0.146	0.306	0.489	-0.575	-0.454	-0.029	-0.48	-0.56	0.097	-0.147	-0.352	0.451	0.263	-0.016	0.589	0.461	-0.753	0.065	-0.242	-0.769	0.053	-0.001	0.122	-0.093	-0.201	1.612	0.382	0.553	-0.837	-0.511	0.89	-0.108	-0.541	0.621	0.241	-0.207	-0.755	-0.125	0.191	0.975	-0.558	0.457	0.43	0.328	0.256	0.366	0.423	-0.419	0.231	0.196	-0.501	0.466	0.356	-0.944	-0.183	0.342	-0.633	-0.162	1.405	-0.5	-0.406	0.466	-0.097	-0.245	-0.214	0.276	0.14	0.17	-0.54	-0.092	0.017	-0.449	-0.163	1.677	0.509	0.333	-0.538	0.153	0.544	-0.255	0.371	-0.122	0.374	-0.084	-1.003	-0.618	-0.301	0.116	0.335	0.428	-0.44	0.094	0.653	0.073	-0.799	0.264	-1.237	0.067	-0.525	0.784	-0.151	0.581	-0.818	-0.044	0.154	0.061	0.194	-1.164	-0.893	-0.011	0.143	-0.364	-0.44	0.238	-0.075	-1.158	0.128	-0.269	-0.252	-0.972	-0.23	0.532	0.658	-0.249	0.598	-0.258	-0.002	0.654	0.299	-0.575	0.837	0.305	-0.556	-0.413	0.326	-0.602	-0.211	0.97	0.565	-1.202	0.223	0.743	1.173	-0.4	-0.275	-0.19	0.086	-0.176	1.619	-0.061	0.443	1.157	-0.181
G3BP1	PPI	1	6.89	-1.595	0.542	-0.105	0.179	0.309	-0.41	0.354	-1.823	0.156	-0.089	0.016	0.447	0.252	0.99	0.536	-0.595	-0.636	0.639	0.281	0.861	0.992	-0.533	-1.826	0.927	1.255	-1.198	0.223	-0.598	0.255	-0.019	0.429	-0.324	0.472	-0.437	0.667	-0.885	-0.267	-0.84	0.087	0.354	0.485	-0.567	1.148	-0.923	1.041	-1.308	-2.21	-0.828	-0.832	1.045	0.838	-0.497	-0.387	-0.63	-1.333	-0.135	-1.533	-0.896	0.134	0.883	0.692	0.21	0.192	-0.053	1.039	0.084	-0.677	-0.272	0.482	0.011	-0.592	-0.234	-1.011	0.251	0.78	-0.177	-1.024	0.327	0.716	0.492	0.96	-0.975	0.631	0.255	-0.492	-0.474	0.508	-0.037	-0.491	-0.026	-0.607	0.294	0.709	-0.365	0.445	-0.88	0.416	0.363	0.433	0.124	-1.79	0.63	0.543	0.431	-0.137	0.393	1.127	-0.965	1.002	-0.18	0.46	0.535	-0.257	0.591	-0.017	-0.924	-0.21	0.087	-0.255	0.435	0.384	0.876	-0.58	0.515	-0.255	-0.04	-0.917	-0.899	-0.211	-0.015	-0.221	-0.229	0.185	0.108	0.74	-0.802	-0.671	-0.247	-0.431	-0.719	0.516	0.028	-0.04	-0.042	-0.102	-0.25	0.481	-0.915	0.113	-0.418	-0.151	-0.014	-0.006	-0.242	0.278	0.822	0.599	-0.209	0.015	1.247	-0.001	-0.171	-1.083	0.316	-0.418	1.068	-0.845	-0.255	0.929	0.1	-0.499	0.306	-0.215	0.401	-0.597	-0.088	-0.051	0.059	0.161	0.038	-1.035	-0.321	-0.634	0.014	0.382	0.011	0.067	0.265	-1.209	-0.693	0.226	-0.781	0.205	0.577	-0.216	0.051	0.304	0.482	1.088	-0.276	0.012	0.53	2.122	0.572	-0.606	-1.098	0.084	0.526	0.285	0.381	0.49	-0.412	0.992	-0.294	0.609	-0.354	-0.065	-0.295	-0.53	0.002	-0.734	0.031	-0.706	0.404	-0.041	0.123	0.351	0.673	-0.203	-0.529	0.184	-0.757	-0.038	0.602	0.226	-0.384	0.222	-0.068	-0.636	-0.316	0.105	-0.456	-0.706	-0.528	-0.584	0.424	0.405	0.05	0.332	0.607	0.194	-0.332	0.869	-0.575	-0.417
DERA	PPI	1	4.403	-0.354	-0.783	0.306	0.199	-1.105	-0.193	-0.029	0.9	-0.812	0.055	-0.256	0.421	0.264	-0.471	-0.014	0.185	-0.328	0.254	-0.153	-0.044	-0.541	-0.344	0.738	0.845	-0.314	-0.196	0.263	-0.515	-0.142	-0.112	-0.031	0.296	-0.768	-0.103	-1.151	-0.184	-0.333	0.255	0.277	-0.021	-0.193	-0.39	-0.032	-0.005	0.055	-0.088	0.239	0.716	0.571	-0.12	0.304	0.308	0.731	-0.493	0.394	-0.089	-0.416	0.4	-0.073	-0.468	0.082	-0.108	0.16	0.165	0.44	-0.022	0.237	0.974	0.328	-0.096	-0.158	0.473	-0.18	0.157	0.103	-0.137	-0.663	-0.635	-0.451	-0.499	-0.298	0.268	0.368	-0.581	0.304	-0.788	0.299	-0.259	-0.351	0.633	-0.105	0.05	-0.081	0.22	0.022	0.197	-0.194	-0.78	-0.783	-0.101	-0.384	-0.162	0.282	0.302	0.304	-0.016	0.013	-0.347	0.586	-0.639	-0.244	0.716	-0.117	-0.666	-0.275	0.604	0.184	-0.425	-0.722	-0.77	-0.544	0.114	-0.395	0.256	-0.001	0.206	0.607	-0.296	0.487	0.873	0.073	0.157	-0.822	-0.415	-0.289	-0.021	0.573	0.131	-0.644	0.168	0.288	-1.047	-0.105	-0.031	0.116	0.145	-0.258	-0.04	0.037	0.326	-0.051	-0.209	0.477	0.505	0.345	0.712	0.534	-0.346	-0.111	0.666	-0.231	0.087	0.04	-0.025	-0.541	0.285	0.289	0.474	-0.066	-0.177	-0.051	0.662	0.01	-0.234	-0.116	0.001	0.186	-0.514	-0.796	0.7	-0.439	0.313	0.416	0.307	0.602	-0.356	0.207	0.201	-0.293	0.187	0.034	-0.107	-0.087	-0.628	0.275	0.056	0.297	-0.602	0.136	-0.525	-0.165	-0.307	0.114	-0.789	0.093	-0.235	0.059	0.284	-0.008	-0.413	0.134	0.004	-0.419	-0.501	0.656	0	-0.202	0.029	-0.056	-0.235	0.447	-0.224	-0.407	-0.206	0.016	0.28	-0.17	-0.598	-0.597	-0.004	-0.292	-0.106	-0.357	0.355	-0.286	0.345	0.432	-0.077	0.037	0.524	-0.106	0.132	0.607	-0.178	-0.058	-0.084	0.159	-0.627	-0.245	-0.741	-0.266	0.255	0.281	0.862	-0.357
POLR2G	PPI	1	1.792	-0.478	-0.121	-0.02	-0.141	-0.33	0.013	0.238	0.721	-0.633	0.324	-0.219	0.285	-0.639	0.349	0.404	-0.206	0.52	0.268	-0.029	-0.05	-0.008	0.035	0.526	0.699	0.115	0.122	0.134	-0.358	-0.176	-0.053	0.273	-0.648	0.066	0.238	0.072	-0.066	-0.137	-0.069	0.209	-0.185	0.01	0.268	0.022	-0.229	-0.044	-0.219	0.115	-0.305	-0.113	0.263	0.062	-0.221	0.032	-0.02	-0.07	-0.213	-0.272	0.021	-0.053	-0.131	-0.297	0.358	0.212	-0.139	0.204	0.02	0.08	0.065	-0.284	-0.032	-0.115	0.286	0.379	0.144	-0.201	-0.087	0.143	0.082	-0.05	0.076	0.115	-0.113	-0.25	0.335	0.227	-0.013	-0.203	-0.187	-0.076	-0.047	0.38	-0.148	-0.108	-0.096	0.066	-0.197	0.095	-0.267	-0.087	0.283	0.43	-0.22	-0.212	0.327	-0.229	0.048	-0.08	0.344	-0.255	-0.042	0.106	-0.097	0.089	-0.168	0.216	0.295	0.242	0.044	0.023	-0.016	0.055	-0.046	0.415	0.052	-0.142	0.012	-0.119	0.196	-0.303	-0.283	0.295	0.017	0.051	-0.209	0.169	0.004	-0.222	0.433	-0.362	-0.044	-0.172	0.101	-0.077	0.226	0.113	0.072	0.344	-0.134	0.131	-0.003	-0.177	0.388	-0.017	-0.123	0.229	-0.077	-0.12	-0.147	0.18	-0.041	-0.29	0.279	-0.209	-0.011	-0.025	-0.115	-0.043	0.102	-0.145	0.053	-0.249	0.208	-0.142	-0.201	-0.362	-0.177	0.053	-0.012	0.398	0.288	-0.282	0.133	0.199	-0.011	-0.041	0.303	-0.185	0.123	-0.025	0.118	-0.132	-0.189	0.256	-0.063	0.041	-0.128	-0.379	0.081	0.186	0.117	-0.11	-0.375	0.116	-0.24	0.143	-0.037	0.171	0.102	-0.187	0.361	0.051	0.2	-0.118	0.051	-0.294	0.16	-0.299	-0.312	0.001	0.068	0.204	0.039	0.015	0.153	0.018	0.038	0.148	0.168	0.017	0.026	-0.171	-0.239	-0.068	-0.047	0.224	-0.075	-0.05	-0.328	-0.1	0.149	0.245	-0.144	-0.242	-0.298	-0.409	0.038	0.437	0.267	0.168	-0.084	0.325	0.115	-0.005	-0.116	-0.366
CCNL2	PPI	1	8.592	-0.801	-1.507	-2.557	0.04	3.751	0.234	0.455	-3.201	1.63	0.592	-0.167	-0.268	1.616	7.993	-1.656	6.702	-1.824	-0.543	3.401	-4.148	-1.81	-5.543	4.606	3.497	-0.899	3.348	0.445	5.397	1.914	-0.132	1.172	0.008	-0.334	0.335	-0.459	0.666	-0.334	0.835	-1.152	-1.041	-0.096	0.13	-0.833	0.259	1.949	1.509	-0.327	0.391	-1.693	0.117	-2.008	2.71	0.702	-0.033	0.957	0.129	0.836	-0.521	0.838	0.311	1.616	-1.606	-0.901	-2.212	-1.368	-0.75	-1.717	0.135	0.051	0.981	1.442	0.082	0.365	-0.611	-1.428	0.222	-0.431	1.147	-0.176	-1.559	-1.147	-0.241	0.453	-1.618	-0.484	-0.899	-0.38	1.542	-1.163	-0.167	1.309	1.004	-0.915	0.574	0.425	0.697	-0.303	0.183	-1.067	0.103	0.083	-0.469	-0.59	0.677	1.236	0.462	1.165	0.278	0.495	0.218	0.098	-0.103	-0.133	0.083	-0.238	-0.875	1.337	-0.6	0.29	0.627	0.577	0.489	0.1	0.044	-0.187	-0.262	-0.118	0.113	0.939	0.356	0.153	-1.027	0.68	-0.145	-0.724	0.308	0.14	0.387	0.045	0.047	-0.199	-0.375	-0.295	0.328	-0.568	1.204	0.446	0.484	0.368	-0.204	-0.537	0.176	-0.029	0.405	0.257	-0.715	-0.207	0.514	0.716	0.373	-0.016	-1.363	-0.751	-0.567	-0.619	0.744	0.378	-0.009	-0.803	-0.543	0.024	-0.568	-0.56	0.121	0.334	0.042	-0.52	-0.163	0.037	-1.176	0.008	-0.021	-0.158	-0.001	-0.263	0.807	0.9	0.765	0.482	0.504	0.361	-1.347	-0.202	-0.235	-1.19	0.271	0.269	-0.7	0.459	0.445	0.415	0.541	-0.212	-0.268	-1.66	-0.871	1.005	0.408	-0.365	0.176	-0.295	0.714	0.427	-0.586	0.159	-0.34	-0.301	0.19	1.004	-0.396	0.963	0.028	1.18	-0.707	0.823	0.649	0.348	-0.78	0.198	0.416	0.196	-0.327	-0.222	0.522	-0.28	-0.237	0.719	0.126	0.543	1.001	0.187	0.157	-0.288	-0.861	-0.68	0.486	0.029	-0.209	-0.127	1.138	-0.342	-0.621	-0.415	0.682	0.307
MMP3	PPI	1	6.334	-0.945	0.772	-0.628	0.708	-0.92	0.057	0.635	0.831	-1.079	0.555	-0.53	0.225	-1.153	0.204	0.615	-0.197	0.242	-0.582	-0.531	-0.035	-0.204	-0.044	-0.126	0.976	-0.016	-0.054	-0.453	0.1	0.401	-0.048	-0.172	-0.241	0.483	-0.072	0.486	-1.005	0.151	0.271	1.027	-1.116	0.818	-0.082	-0.027	-0.125	1.246	0.149	0.239	0.904	-0.036	-0.136	0.937	-0.026	-0.353	0.463	-0.406	0.428	0.218	-0.396	0.276	-0.833	0.572	0.001	-0.541	0.272	-0.29	0.719	0.001	0.211	-0.594	0.637	-0.393	0.296	-0.027	0.538	0.108	-0.589	-0.301	-0.674	-0.896	0.179	-0.656	-0.359	-0.677	0.36	0.9	-0.085	0.136	0.446	0.031	0.484	-0.465	-0.453	0.048	-0.214	-0.203	-0.113	0.76	0.466	1.12	0.65	-0.366	0.007	0.902	-0.498	0.364	-0.402	0.446	-0.394	-0.384	0.445	0.081	-0.006	0.17	0.132	0.185	-0.752	0.138	0.274	-0.525	-1.693	-0.123	0.504	-0.242	0.124	0.093	0.511	0.508	-0.159	0.171	0.265	-0.178	0.649	-0.053	-0.406	0.24	-0.628	0.36	-1.087	1.137	0.084	-0.588	0.261	-0.221	-0.791	-0.158	0.084	-0.348	0.268	0.08	0.798	-0.753	-0.149	-1.088	0.345	0.351	0.117	-0.178	0.216	0.567	-0.386	-0.464	-0.539	0.073	0.349	-0.542	-0.257	-1.079	0.313	-0.517	0.047	-0.233	-0.693	-0.401	0.069	-0.247	0.348	0.153	-0.671	0.263	0.204	-0.229	0.45	-0.757	-0.168	0.034	-0.189	0.875	-0.284	0.047	0.897	-0.083	0.301	0.412	0.436	-0.562	-0.459	-0.606	-0.107	0.041	-0.475	0.32	-0.41	-0.015	-0.246	0.324	0.056	-0.376	-0.163	-0.027	-0.192	0.545	-0.046	-0.085	-0.055	-0.568	-1.119	-0.166	-0.472	0.241	0.503	-0.656	0.169	-0.064	-0.123	-0.22	1.277	0.126	-0.383	0.157	-0.515	-0.414	-0.582	0.445	0.44	-0.029	0.456	-0.328	0.361	0.132	-0.323	0.648	-0.084	-0.997	0.785	-0.057	0.841	-0.226	-0.789	0.301	0.506	0.438	0.336	0.546	0.32	0.577
SETD8	PPI	1	4.878	-1.473	-0.202	-0.315	0.283	-0.026	-0.053	-0.369	-1.227	0.254	-0.123	-0.071	-0.028	0.286	0.621	0.409	1.09	-0.166	1.468	0.201	0.938	-2.513	-2.289	2.539	-0.327	0.624	-0.672	-0.335	0.329	0.586	-0.741	0.049	0.483	-0.315	0.661	-0.167	-0.233	0.705	-0.588	0.668	-0.55	0.777	-0.413	0.7	-1.556	0.017	0.284	-0.451	-0.298	0.475	0.798	0.365	0.75	-0.99	0.017	-0.095	-0.543	-0.743	0.203	0.114	0.08	-0.402	0.591	0.1	0.168	-0.056	-0.223	0.509	-0.783	0.68	-0.226	0.663	0.207	0.191	0.041	0.024	0.524	0.216	0.858	0.151	0.042	-0.489	0.826	0.417	-0.434	0.506	-0.345	0.304	-0.238	-0.015	-0.259	0.655	-0.024	0.257	-0.174	-0.178	-0.749	0.322	-0.44	0.558	0.103	-0.757	-0.327	-0.573	-0.621	-0.296	-0.13	0.119	-0.294	0.02	0.653	-0.242	-0.255	-0.287	0.267	-0.336	-0.218	-0.684	-0.56	-0.01	-0.212	-0.212	-0.843	0.023	-0.739	-0.316	0.423	-0.199	0.236	-0.126	-0.018	-0.792	-0.061	0.556	-0.419	-0.249	-0.334	0.149	-0.635	-0.477	0.297	-0.016	0.35	-0.008	-0.257	-0.054	0.529	0.654	-0.264	-0.537	0.073	-0.379	-0.57	0.275	0.344	-0.382	0.243	-0.293	0.453	0.135	0.34	0.36	0.016	0.047	0.106	0.109	0.163	0.121	-0.448	0.402	-0.193	-0.542	0.3	0.533	0.002	0.413	0.065	-0.099	0.094	0.295	-0.035	0.792	0.005	0.476	0.142	-0.467	-0.508	-0.209	-0.303	0.251	-0.338	0.178	0.029	0.113	-0.517	0.358	0.11	0.69	0.571	-0.138	-0.291	0.003	-0.585	0.143	0.177	0.323	0.877	-0.422	-0.319	0.058	0.302	0.069	0.73	-0.332	-0.749	-0.352	-0.681	0.128	0.151	0.184	0.055	0.052	-0.248	0.293	-0.364	-0.471	0.369	-0.013	-0.044	-0.332	-0.34	0.459	-0.305	-0.563	-0.123	0.69	0.253	-0.144	0.364	-0.377	0.315	0.04	0.241	0.159	0.007	0.303	-0.151	0.09	0.325	0.294	-0.191	0.092	0.055	0.36	0.26	-0.386
MRPL17	PPI	1	2.312	-0.348	-0.724	-0.469	0.422	-0.322	-0.053	0.118	-0.242	-0.632	0.089	0.193	0.155	0.091	-0.172	-0.242	-0.047	-0.14	-0.18	-0.204	-0.181	-0.129	-0.198	0.447	-0.206	-0.144	-0.041	-0.629	0.018	0.167	-0.531	0.494	0.257	0.289	0.085	-0.218	-0.426	0.344	-0.33	0.099	-0.305	-0.374	-0.196	0.404	0.018	0.436	0.512	-0.199	0.192	-0.425	0.164	0.34	-0.203	-0.006	0.665	-0.095	-0.394	0.06	0.271	0.213	0.223	0.494	-0.352	0.188	-0.107	0.28	-0.424	-0.146	-0.364	-0.166	0.108	-0.102	0.098	0.346	-0.161	-0.194	0.639	0.449	0.37	-0.195	0.141	0.42	0.068	0.088	-0.262	0.008	0.149	-0.112	-0.164	-0.158	0.058	0.04	0.493	-0.368	-0.715	0.254	-0.243	0.047	0.048	-0.037	0.417	-0.202	-0.448	0.096	0.474	-0.019	0.078	-0.012	-0.043	0.442	0.028	-0.263	0.216	-0.057	-0.22	-0.34	-0.099	-0.093	-0.301	0.553	0.07	0.049	-0.363	0.095	-0.177	0.276	0.275	-0.244	-0.369	-0.144	0.085	0.121	0.03	0.287	0.223	-0.074	-0.49	-0.495	-0.148	-0.174	0.176	0.016	-0.402	-0.416	0.342	0.473	0.435	0.359	-0.098	0.348	-0.304	-0.163	0.127	0.024	-0.085	0.14	0.349	-0.175	-0.162	-0.019	-0.177	-0.37	-0.234	0.321	-0.291	-0.366	0.015	0.195	0.254	0.719	-0.115	0.143	-0.429	-0.015	-0.341	-0.407	0.034	-0.481	-0.303	-0.048	0.017	0.258	0.086	0.127	-0.415	-0.285	-0.296	-0.461	-0.502	-0.476	0.001	-0.108	-0.406	-0.212	0.245	-0.439	-0.64	0.025	0.153	0.031	0.44	0.029	0.085	-0.063	-0.231	0.203	0.01	0.47	0.054	0.516	-0.468	-0.153	0.298	-0.253	0.104	-0.489	0.559	-0.228	0.118	-0.335	-0.171	0.121	-0.339	-0.189	-0.386	-0.485	-0.114	-0.311	0.132	-0.252	0.068	-0.02	-0.39	0.065	-0.206	-0.205	-0.371	-0.001	0.018	-0.176	0.093	0.068	-0.468	0.407	-0.178	0.274	0.432	-0.279	0.014	0.035	-0.464	-0.143	-0.366	-0.101	0.225	0.176
AES	PPI	1	4.034	-0.153	-1.065	-1.155	0.763	-0.771	-0.376	-0.119	-0.912	-0.213	0.608	-0.031	-0.11	-0.182	-1.066	-0.859	-0.066	0.208	-0.099	0.934	-0.002	-0.345	-0.15	-0.462	-0.422	0.138	-0.634	0.365	0.222	-0.207	-0.234	0.115	0.292	-0.358	-0.818	-0.289	0.273	-0.683	0.658	0.032	0.07	-0.619	-0.565	-0.17	0.543	-0.057	0.106	-0.258	-0.232	-0.253	0.007	-0.234	0.301	-0.23	-0.6	0.508	0.293	-0.173	0.165	-0.538	-0.448	0.127	-1.084	0.17	0.229	0.027	-0.074	0.205	0.593	0.016	-0.308	0.217	-0.236	1.071	0.787	-0.654	0.589	-0.375	0.068	-0.313	0.553	-0.057	-0.037	0.192	0.698	-0.112	0.214	0.138	0.067	0.643	0.153	0.274	0.612	0.077	-0.414	-0.264	-0.9	0.413	-0.255	0.553	-0.255	-0.125	-0.255	-0.129	-0.109	0.078	-0.434	-0.983	-0.444	0.352	-0.491	0.671	-0.261	-0.656	-0.332	-0.114	-0.057	0.017	-0.233	0.297	0.964	0.111	-0.772	0.315	-0.07	0.287	0.32	-0.104	0.016	0.087	-0.333	0.274	0.572	0.42	-0.48	-0.441	0.648	0.014	-0.063	-0.1	-0.831	-0.545	0.389	-0.114	-0.043	-0.186	-0.238	-0.124	-0.273	1.042	0.764	-0.251	-0.042	-0.739	-0.553	0.268	0.07	-0.358	0.377	-0.443	0.231	0.229	0.382	-0.084	-0.115	0.488	0.017	0.217	-0.285	-0.806	-0.438	0.162	-0.134	-1.093	-0.092	0.174	-0.365	-0.16	0.206	-0.257	0.536	0.155	0.606	-0.222	0.51	0.009	0.014	-0.511	0.301	0.155	-0.495	0.367	-0.116	-0.079	-0.025	0.745	-0.166	0.248	0.389	0.343	-0.18	-0.08	0.034	-0.331	-0.72	-0.027	0.436	-0.448	0.003	0.263	0.624	-0.168	-0.086	-0.145	0.201	0.104	0.346	0.033	0.282	0.105	0.43	-1.075	-0.339	0.055	-0.357	0.779	0.13	0.259	0.518	0.143	-0.063	0.431	-0.173	-0.549	-0.266	0.628	0.165	-0.021	-0.231	-0.397	-0.118	0.077	-0.425	0.083	0.149	-0.259	-0.198	-0.269	-0.103	0.201	0.104	-0.327	0.87	0.074	0.393	0.4
EFTUD2	PPI	1	12.713	-1.477	-1.539	0.459	0.142	-1.684	1.205	1.056	1.333	-2.007	0.788	-0.372	0.134	-1.087	1.72	2.234	0.154	-0.006	-0.118	0.374	0.898	0.387	0.292	0.157	2.121	-0.166	-1.66	-0.745	-3.024	-0.232	-0.982	0.697	0.984	0.782	1.26	-0.342	-1.374	0.676	-1.826	0.355	-0.55	1.753	-0.209	1.209	0.813	-0.106	-1.926	-0.873	-0.62	-1.517	0.894	0.542	-0.675	0.824	-0.796	0.094	0.296	1.22	-0.385	1.018	0.252	-0.386	-0.435	0.693	0.875	0.605	-0.655	0.054	0.701	-1.505	0.52	0.696	0.433	-0.29	1.452	0.933	-0.166	-0.177	-1.325	-0.885	-0.723	-0.309	0.981	-1.344	0.765	-0.101	0.939	-0.324	-0.197	-0.572	-0.9	0.198	-0.089	-0.298	-0.433	1.422	0.82	-0.545	-0.935	-0.372	-0.569	1.348	0.325	0.232	-1.651	0.176	0.441	0.995	-0.629	0.476	-0.567	0.534	-1.424	-0.623	0.654	-0.728	-0.708	-0.054	0.297	-0.855	-1.014	0.091	0.848	-0.003	-0.622	0.494	0.441	0.226	-0.501	0.318	0.379	0.233	-0.992	-2.453	-1.86	-0.712	0.493	0.086	1.564	-0.588	0.16	-0.621	-0.776	-0.468	1.642	0.275	0.205	-0.608	-0.574	1.665	0.733	-0.804	0.027	0.38	-0.611	0.32	-1.208	-1.839	-0.328	-0.473	0.914	-1.002	-0.62	-1.96	0.768	-0.233	0.67	-0.206	0.362	1.296	-0.032	-1.105	0.021	-1.566	-1.544	-0.226	-1.083	0.614	-0.806	1.183	-1.652	0.046	-0.358	0.626	-0.49	-0.714	0.1	-1.301	0.758	0.299	1.004	0.965	1.278	0.652	-0.506	0.105	-0.143	1.525	-0.147	-0.163	0.282	-0.446	-0.081	-0.604	0.723	-0.044	-1.131	-0.474	-0.988	-0.282	0.058	0.765	0.058	1.382	0.437	-0.158	1.008	-2.079	-0.1	0.573	0.527	-1.126	0.841	0.636	-0.426	1.538	1.175	0.055	-0.191	-0.636	-1.103	-0.007	-2.084	-0.834	-0.2	-1.634	1.479	0.725	0.926	1.446	0.296	0.499	1.286	-1.469	0.943	0.806	-0.539	0.391	-0.461	-1.929	0.747	0.642	1.234	0.91	-0.916	-0.412
PMS1	PPI	1	12.756	-2.075	-2.918	2.045	-0.372	-0.705	1.76	-1.785	3.313	-0.409	-0.006	0.371	-1.003	-3.087	0.588	1.965	0.132	0.31	0.392	-0.29	1.083	-1.025	0.572	-0.628	-0.003	-0.011	0.197	1.182	0.694	0.883	-0.754	1.575	-0.215	-0.026	0.03	-0.748	-0.072	0.146	-0.509	0.387	-0.337	0.117	-0.607	-0.19	0.288	0.797	-0.271	0.526	-0.201	0.393	-0.979	-0.68	1.329	-0.559	1.121	-1.545	0.978	-1.043	0.019	1.19	-0.282	-0.99	-0.893	0.044	-0.112	0.096	-0.061	-0.966	-0.187	1.422	0.453	0.083	0.035	-1.518	-0.3	-0.174	0.78	-0.216	-0.504	0.716	1.173	-0.119	-0.13	0.632	0.527	0.394	0.418	-1.201	0.126	0.961	-0.164	0.43	0.361	0.719	-0.6	0.532	-0.415	-0.114	-0.426	0.693	0.575	-0.343	-0.178	-0.828	0.12	-0.711	-1.278	-0.208	0.245	1.255	1.2	0.822	-0.807	-0.677	0.252	1.1	-0.948	-0.024	-1.438	-0.385	-0.208	0.334	-0.073	1.202	0.028	0.756	-1.056	-0.176	0.233	1.037	-1.343	0.798	-0.54	0.11	0.803	0.671	0.66	0.264	-1.311	-0.121	1.24	-0.135	-0.555	-0.673	0.014	-0.352	-0.367	-0.782	-0.848	1.413	-0.342	-0.962	0.248	0.093	-0.283	-0.959	0.032	-0.987	0.328	-1.181	0.945	1.226	-0.043	0.646	0.54	-0.324	-0.356	0.252	-1.08	1.134	-0.109	0.403	0.498	-0.305	0.072	-0.709	-0.247	0.836	0.671	0.606	-0.33	0.562	-0.784	0.959	0.062	-1.558	0.001	0.972	-0.411	0.941	-1.191	0.302	-0.092	-0.466	-0.769	-0.827	0.137	0.282	-0.783	0.408	1.584	0.982	0.733	-1.561	-0.959	-0.236	-0.881	-0.473	0.599	-0.86	-0.135	0.15	0.069	1.476	-1.12	0.244	-0.204	-0.065	-0.006	-0.972	0.117	0.355	0.642	0.257	-0.877	-0.923	-0.012	-0.676	0.295	0.903	-1.664	-0.233	0.537	0.186	0.118	0.106	0.647	0.834	-0.352	0.315	-0.408	0.144	0.407	-0.089	0.307	-0.103	1.068	-0.663	0.2	-0.21	0.261	-0.629	0.401	-0.947	0.895	0.467
CCDC6	PPI	1	9.277	-0.282	-2.803	-1.754	-0.532	1.3	-0.94	0.155	-5.345	5.042	-2.994	-0.323	-1.586	-2.162	-0.991	1.453	1.119	-2.176	6.216	-5.204	-2.243	4.267	3.257	-0.351	-0.571	0.998	1.414	-1.129	0.005	-1.261	-0.199	0.409	-0.82	0.216	-0.855	0.356	-0.073	0.547	1.102	-0.807	-0.229	-0.466	-0.051	-1.646	-0.558	-0.224	0.485	0.087	-0.436	1.875	0.238	-0.052	-1.411	-1.25	0.516	-0.123	1.147	0.987	0.834	-2.109	0.731	-2.472	-0.46	0.621	0.926	-0.155	0.559	-0.665	1.532	0.122	-0.551	-0.793	0.077	-0.294	-0.205	-1.202	-1.594	1.209	-0.409	-0.216	-0.463	0.726	-0.901	-0.426	-0.08	0.027	0.923	0.57	0.172	-1.02	-0.464	0.432	-0.714	-0.368	-0.189	-1.573	-0.823	-0.613	0.165	0.735	-0.291	-0.405	0.107	0.659	-0.243	-0.011	0.544	0.004	0.969	-1.008	1.167	-0.071	0.434	0.229	0.657	-0.165	0.674	-0.072	0.011	-0.306	-0.953	0.529	0.833	-1.064	-0.607	-0.29	-0.386	0.906	-0.487	-0.519	-0.117	-1.123	-0.196	0.281	0.221	-0.462	-0.124	0.022	0.168	-0.175	-0.034	-0.002	-0.502	-0.369	-1.304	-0.02	0.82	0.557	0.916	0.438	0.43	-0.162	-0.614	-0.386	0.333	0.27	0.14	-0.541	0.142	-0.108	0.663	-1.035	0.436	-0.209	-0.046	0.52	-0.334	-0.48	-0.14	0.218	-0.046	0.802	0.104	-0.719	0.006	-0.001	-0.237	0.396	-0.143	0.174	-0.813	0.205	1.174	-0.249	-0.185	0.306	-0.559	-0.178	-0.419	0.011	0.607	0.453	-1.557	0.129	0.729	-0.18	0.263	0.084	-0.319	0.382	0.559	-0.018	0.582	-0.266	-0.731	0.665	0.273	-0.12	-0.693	0.177	-0.339	-0.286	0.753	0.382	-0.742	-0.193	0.324	-0.612	-0.349	-0.526	0.025	0.292	0.237	0.23	-0.662	-1.516	0.071	-0.786	-0.072	-0.227	0.61	-0.012	0.654	-0.646	0.706	-0.067	-0.12	1.209	-0.143	0.418	-0.177	-0.185	0.351	0.409	-0.715	0.42	-0.536	0.16	0.421	0.128	0.575	-0.676	-0.089	0.373	0.19	-0.492
NOL9	PPI	1	10.014	-1.211	-1.684	-1.633	-0.024	-1.513	-0.706	1.267	-0.435	-1.997	0.381	0.062	0.154	-0.132	0.053	0.246	0.237	0.052	-1.507	0.571	-1.085	-0.452	-1.441	-0.73	-1.202	-0.596	-0.709	-1.656	0.742	2.305	0.001	-0.607	-0.688	0.879	-0.648	2.116	0.197	1.062	-0.487	-1.721	-1.191	1.548	0.575	0.628	-0.598	0.353	0.597	-0.813	0.421	1.137	0.061	0.594	-0.575	0.082	-0.031	0.068	-0.206	0.5	0.755	-0.393	-0.688	-0.787	-0.03	-0.724	0.204	0.756	0.71	0.033	-0.018	-0.228	-0.949	-0.772	0.838	-0.843	-0.544	-0.007	-0.112	-0.666	-0.343	0.417	0.46	1.001	-0.455	0.504	0.662	-0.722	0.402	0.2	0.269	0.37	-0.482	-0.331	1.383	0.817	0.104	-1.158	-0.732	0.073	0.179	-0.184	-0.152	-0.872	-0.518	-0.528	-0.849	0.443	-0.182	-1.177	0.835	-0.415	-0.721	-0.17	0.512	0.277	0.552	0.339	0.349	-0.336	-0.485	-0.094	-0.679	1.031	1.788	0.024	-0.207	-0.832	-0.03	-0.722	-0.397	-0.142	-0.874	0.544	0.493	-0.32	-0.565	0.055	0.311	0.217	-0.762	-0.299	-0.175	-0.387	0.981	-0.216	0.491	-0.654	-0.672	-0.12	-0.298	-0.569	-1.018	0.208	0.045	-1.008	-0.184	-0.188	0.578	0.541	0.231	0.566	-0.421	0.646	-0.425	-0.967	-0.124	0.293	1.139	-0.412	-0.986	-0.484	0.141	-0.556	0.079	0.038	-0.899	0.272	-0.142	-0.989	0.447	1.143	0.746	0.886	-0.042	-0.467	-0.812	0.686	0.334	0.511	0.618	0.366	0.735	0.292	-1.069	-1.093	-0.889	0.051	1.089	0.431	-0.489	0.014	-0.047	0.814	-0.61	0.813	-0.245	-0.221	-0.512	-0.029	0.07	0.24	-0.619	-0.761	0.401	0.787	-0.561	0.63	-0.236	-0.674	0.534	1.278	-1.497	-0.681	0.403	0.221	-0.489	0.167	0.703	0.72	-0.615	0.659	-0.877	0.379	0.945	-1.239	0.22	-0.663	0.566	0.437	0.154	-0.281	-0.654	-0.306	0.553	-0.898	-0.153	0.502	-0.417	-0.551	0.709	0.771	-0.109	-0.154	-0.076	1.544	-1.214	-0.285
MSR1	PPI	1	6.494	-1.497	2.988	-3.882	0.547	-0.634	0.125	-2.524	2.498	-0.097	-0.226	-0.379	-0.389	-1.045	-0.131	0.85	-0.35	0.232	0.212	-0.093	-0.53	0.502	0.703	0.661	-0.256	0.541	-0.129	-0.133	0.937	0.034	0.651	0.879	0.498	0.341	-0.144	0.056	0.144	-0.164	0.078	0.13	-0.038	0.237	0.426	0.033	-0.097	-0.516	-0.059	-0.711	0.028	0.169	-0.34	-0.935	-0.153	-0.579	-0.15	0.008	0.073	-0.783	-0.584	0.801	0.339	0.267	0.537	-0.303	0.105	0.022	-0.63	-0.031	-0.097	0.601	-0.397	0.067	-0.977	-0.313	-0.607	-0.204	0.746	0.358	0.39	-0.911	0.195	0.17	-0.191	-0.281	0.501	0.451	0.317	-0.438	0.288	0.226	-0.135	0.631	0.753	0.08	0.765	-0.161	-0.711	0.148	-0.323	-0.212	-0.636	-0.45	-0.674	0.105	0.141	-0.621	0.204	0.3	0.894	0.105	0.067	-0.331	-0.172	-0.124	0.321	-0.65	0.218	-0.093	0.351	-0.14	0.278	0.445	-0.338	-0.896	-0.192	0.601	-0.233	0.375	0.373	-0.267	-0.181	-0.168	-0.011	0.725	0.552	0.35	-0.194	-0.342	-0.135	-0.269	-0.243	-0.013	-0.035	-0.211	-0.252	0.424	-0.224	0.829	-0.612	-0.536	-0.061	0.009	0.235	0.104	-0.104	-0.173	-0.098	0.536	-0.395	0.196	-0.099	-0.364	0.054	0.471	-0.636	-0.488	0.386	-0.166	0.544	-0.544	-0.24	-0.146	-0.229	-0.567	0.325	-0.046	-0.584	-0.188	-0.694	-0.432	-0.285	-0.243	0.437	-0.024	-1.117	0.515	0.052	-0.089	0.216	-0.282	-0.206	-0.055	0.21	-0.156	-0.245	-0.087	-0.597	-0.335	-0.506	0.503	-0.686	-0.739	0.238	0.051	0.033	-0.27	-0.425	-0.764	-0.343	-0.574	0.213	-0.028	-0.05	0.104	-0.296	0.021	-0.081	-0.418	0.398	0.43	0.026	-0.087	-0.203	0.193	0.105	-0.303	-0.454	0.135	-0.385	0.388	-0.306	-0.559	0.259	0.575	0.521	-0.662	-0.096	-0.268	0.049	0.289	0.394	0.304	0.202	0.611	0.555	-0.231	0.112	0.313	1.054	0.938	-0.072	-0.329	0.43	0.03	0.371	-0.291
GCNT2	PPI	1	4.91	-0.974	-1.336	-0.473	-0.045	-1.155	0.333	0.119	0.514	-0.834	0.154	0.184	0.088	-0.64	0.163	0.55	-0.394	-0.009	-0.574	-0.682	-0.218	0.006	0.249	0.473	0.249	-0.193	0.378	-0.275	-0.105	-0.626	0.373	0.733	-0.022	0.122	0.036	-0.582	0.25	0.112	-0.204	0.405	0.107	-0.105	0.216	-0.721	-0.02	0.336	0.518	0.618	0.034	0.271	0.084	-0.32	-0.342	0.707	-0.509	-0.104	-0.212	0.073	0.013	-0.176	-0.338	-0.567	-0.055	0.098	-0.286	0.198	0.499	0.552	0.629	0.518	-0.135	0.421	-0.485	-0.524	-0.577	0.47	-0.177	0.372	0.257	0.203	0.503	-0.242	0.056	1.077	0.293	-0.245	-0.077	0.95	0.157	0.052	-0.193	-1.02	-0.678	-0.455	0.417	-0.761	0.657	0.371	0.603	-0.955	-0.553	-0.442	0.554	0.357	0.135	-0.554	0.11	-0.618	0.128	0.271	0.003	-1.132	-0.074	-0.159	-0.325	-0.265	0.132	-0.798	-0.081	-0.198	-0.299	-0.285	-0.133	0.461	0.668	-0.627	0.027	0.376	0.13	0.131	0.03	-0.741	-0.312	-0.122	-0.871	0.292	0.497	-0.064	0.266	0.473	-0.167	0.111	-0.33	0.173	0.471	-0.053	-0.565	-0.706	-0.293	-0.806	0.344	0.216	0.603	0.178	-0.369	0.886	0.03	-0.703	-0.984	-0.653	0.054	-0.36	0.013	-0.083	-0.231	0.542	-0.399	0.32	0.694	-0.218	-0.46	-0.164	0.02	0.465	0.252	-0.198	0.096	0.771	0.066	-0.333	0.335	0.045	-0.227	-0.061	-0.081	0.185	0.247	0.326	0.646	0.312	0.446	0.537	0.229	-0.677	-0.307	-0.467	-0.245	-0.167	-0.788	0.395	0.184	-0.428	-0.135	0.113	0.031	0.076	-0.15	0.316	-0.581	-0.834	0.112	0.455	0.334	0.052	-0.055	0.231	0.632	0.235	-0.009	-0.241	0.123	-0.103	-0.162	-0.047	-0.207	0.105	-0.081	0.125	0.252	0.304	-0.439	0.607	-0.14	0.281	-0.199	0.787	0.043	-0.062	-0.061	-0.248	-0.417	0.011	0.339	0.576	-0.166	-0.528	0.332	0.278	-0.371	0.507	-0.247	0.334	0.49	-0.214	0.299	-0.265
ANXA7	PPI	1	6.649	-0.72	0.665	-2.764	0.947	0.252	-0.61	1.248	-0.898	-1.474	0.218	-0.42	-0.221	-0.453	-0.462	0.753	0.094	-0.497	2.508	-0.501	0.341	0.992	-0.903	-1.013	1.214	1.282	-0.01	0.499	-0.021	0.145	0.68	0.469	-1.221	0.331	-0.033	-1.009	0.309	-0.393	0.809	0.135	-1.006	0.349	1.264	1.326	-0.004	1.142	-1.342	0.844	-0.629	-1.015	-0.698	0.255	-0.346	0.641	-0.562	-1.184	-0.069	0.3	0.527	-0.569	-0.6	1.691	0.021	1.169	-1.586	-0.15	-1.452	0.298	0.222	0.55	0.987	-0.405	2.049	-0.824	-0.792	1.118	0.236	0.575	0.471	-0.155	0.575	-0.866	-0.626	-0.584	-0.498	0.361	-0.903	2.235	2.067	0.919	-0.764	-0.444	0.157	0.774	0.065	-0.681	0.293	0.31	0.071	-1.764	-0.136	-0.543	0.623	0.565	-0.866	-0.539	0.133	0.327	-0.442	0.088	1.099	-0.512	-0.736	0.602	-0.893	0.578	1.02	0.981	-0.843	-1.056	0.321	0.996	0.804	0.658	-0.183	-0.547	-0.348	0.342	-0.988	-0.39	-0.769	0.518	0.758	-0.584	-0.063	0.71	0.605	1.201	0.735	0.487	2.129	0.318	0.377	0.137	-1.524	0.266	0.686	0.19	0.509	-1.368	-0.786	-0.146	-0.237	0.226	0.208	-0.385	-0.326	0.714	0.53	0.705	1.453	0.191	-0.319	0.683	0.091	0.871	-0.015	0.633	1.294	-0.724	0.975	0.156	-0.304	0.576	0.003	-0.249	-0.267	0.382	0.059	-0.616	0.239	-0.091	-0.172	0.844	-0.641	-0.218	0.372	0.486	-0.018	-1.455	0.179	-0.134	1.691	-0.096	-1.053	-0.8	-0.092	-0.54	-0.174	-0.305	-0.987	-0.228	-1.396	-0.999	0.337	-0.043	0.285	-1.427	-0.005	0.425	-0.258	-0.219	-0.135	-0.151	-0.632	0.17	0.737	-0.802	-0.344	-1.268	-0.844	0.086	-0.542	-0.383	-0.599	0.198	0.793	-0.38	0.048	0.505	0.263	0.513	-0.66	0.872	-0.133	-0.694	0.874	-0.311	0.082	-0.904	-0.292	1.192	-0.102	-0.454	-0.085	-0.244	-0.952	1.114	-0.603	-1.408	-0.084	-0.08	0.838	0.243	0.755	-0.536
TLL2	PPI	1	12.324	-0.131	-1.47	-1.346	-0.3	0.193	0.155	0.603	0.558	-2.589	1.869	0.228	0.296	0.14	1.873	1.81	-0.015	0.833	1.313	0.6	2.179	2.225	-0.779	1.473	-0.579	-1.456	-0.31	0.296	-1.095	0.411	0.693	-0.042	-0.386	0.065	-0.184	1.526	-1.134	0.049	0.107	-0.028	-0.796	1.694	0.352	0.168	-0.794	0.093	0.084	-0.446	1.043	-0.404	0.734	0.606	1.086	-1.405	-1.156	-1.449	-0.816	0.556	-0.481	0.517	-0.066	1.092	1.418	0.331	0.337	0.063	0.955	1.733	0.645	-0.162	0.068	0.822	1.38	-0.092	0.853	-1.228	0.754	-1.882	0.545	-0.148	-0.767	-0.536	-0.469	-1.078	-1.742	1.456	1.98	0.848	0.423	-0.014	-0.498	-0.836	-0.552	-0.648	-1.435	-1.186	0.429	-0.226	1.318	0.164	-1.348	0.666	0.946	-0.079	-1.248	1.09	0.506	-1.329	-0.351	0.838	0.312	-0.675	-1.085	-0.141	-0.865	1.579	-0.39	-0.431	2.365	-0.547	0.025	-0.228	-0.702	-0.633	-0.476	-1.578	0.088	2.279	-0.626	-0.977	1.193	0.153	0.847	-0.529	0.775	1.507	-1.127	1.146	0.503	-2.276	-0.06	-1.446	-0.427	-1.118	-0.021	0.356	0.089	0.742	0.619	0.394	-0.932	0.714	0.648	-1.429	0.422	-0.715	1.193	1.246	0.687	0.752	-1.539	-0.45	-0.697	0.267	1.348	-0.962	1.119	-0.871	-0.254	0.582	0.761	-1.124	0.304	0.2	0.501	0.349	0.616	1.526	-1.559	-1.225	-0.758	0.588	1.085	-1.342	2.056	0.169	-1.56	0.936	-1.299	0.442	1.065	-0.375	0.87	0.697	0.499	0.376	-1.679	-1.458	0.341	1.397	-1.357	-1.073	-0.97	-0.526	0.901	-0.748	-0.566	-0.31	-0.834	0.644	-0.3	0.347	-0.431	1.189	0.022	0.259	-1.13	0.589	-0.078	0.319	1.162	-0.855	-0.917	-0.913	0.453	-0.941	-1.022	0.142	1.125	-0.207	1.016	-0.774	0.86	0.378	0.801	0.586	-1.51	0.621	-1.148	-0.801	1.198	-0.987	-1.663	0.617	0.947	-0.807	-0.126	0.654	-0.482	0.259	0.127	0.163	2.014	-0.714	-1.704	-1.643
G6PC	PPI	1	4.576	-0.144	-1.228	-0.361	0.468	-1.096	0.182	0.672	1.041	-2.04	0.844	-0.188	0.314	-0.601	0.015	0.156	-0.486	-0.2	-0.523	0.225	-0.778	-0.561	0.461	-0.15	0.161	0.365	-0.001	-0.084	0.461	-0.392	0.071	0.027	-1.135	-0.382	-0.1	-0.059	0.277	-0.31	0.537	0.099	0.32	-0.364	-0.017	-0.084	-0.152	0.084	0.201	0.291	-0.214	-0.26	-0.317	0.048	-0.348	-0.527	-0.143	0.718	-0.375	-0.256	0.486	0.163	0.301	-0.269	0.727	0.345	0.05	-0.929	-0.451	0.153	-0.175	-0.182	-0.139	0.208	-0.384	0.779	-0.056	0.48	-0.802	0.376	0.045	-0.234	0.092	-0.009	-0.364	0.431	-0.663	-0.338	-0.455	0.147	-0.092	0.519	-0.355	0.404	-0.27	0.129	0.408	0.062	0.029	-0.569	0.127	-0.852	0.534	0.057	-0.992	0.883	0.179	0.545	-0.284	0.266	-0.44	0.084	0.329	0.484	-0.419	0.666	0.053	-0.103	0.333	-0.318	-0.053	-0.705	-0.922	0.275	0.448	0.011	-0.3	-0.188	-0.375	-0.158	-0.157	-0.318	0.052	-0.028	0.268	-0.584	-0.087	-0.235	-0.181	0.376	0.738	0.713	-0.01	-0.381	-0.064	0.207	-0.255	0.34	-0.354	0.862	-0.185	-0.615	-0.299	0.118	0.439	-0.021	-0.715	-0.472	0.124	0.199	-0.475	-0.572	-0.434	0.121	0.304	0.178	-0.179	-0.05	-0.383	0.109	-0.396	-0.672	0.197	-0.101	0.046	-0.019	0.541	-0.316	0.045	0.15	-0.373	0.362	-0.519	-0.19	0.004	-0.384	-0.218	0.179	-0.531	0.156	0.114	0.215	-0.112	-0.493	-0.407	0.494	0.23	0.124	0.051	-0.44	0.308	0.234	-0.401	0.34	-0.196	0.103	-0.265	0.445	-0.364	-0.316	0.201	-0.347	0.189	0.039	0.165	0.012	-0.163	0.327	0.027	-0.32	-0.372	0.17	-0.44	0.175	0.195	-0.034	-0.252	-0.346	-0.183	0.675	0.081	-0.266	-0.036	0.425	-0.112	-0.034	0.382	0.029	0.307	0.276	-0.217	0.491	0.083	-0.694	-0.234	0.393	0.102	0.29	0.547	0.093	-0.018	-0.101	0.082	-0.076	-0.002	0.322	-0.841	0.468
WDR72	PPI	1	15.69	-1.718	-3.099	0.122	1.351	-0.969	1.124	0.645	3.468	-2.052	1.039	-0.1	0.102	-1.678	0.669	-0.543	1.022	-0.891	-1.213	0.781	0.301	0.185	2.636	-1.081	-2.275	-0.192	1.145	0.287	-0.401	1.855	-0.474	-0.252	-0.725	0.011	-0.255	1.385	-1.171	-0.637	0.535	0.331	0.806	0.301	-0.58	0.894	-0.794	1.007	0.357	0.534	-0.791	0.278	-0.813	-1.608	1.039	-0.271	0.39	-0.053	0.487	-1.119	0.273	-0.44	-0.211	-0.765	0.11	-0.761	-0.197	-0.181	-0.095	1.663	-0.269	0.103	0.192	0.11	-0.557	-0.23	0.706	-0.154	-0.25	-0.831	0.464	0.126	-0.153	0.409	1.364	-0.181	-0.713	0.673	-1.551	0.151	-1.433	0.539	-1.183	0.936	0.318	1.95	-0.895	1.063	0.542	-0.56	1.108	-0.808	-0.14	0.463	-0.51	-0.427	1.211	0.335	1.358	0.719	0.361	-1.399	1.5	0.432	0.784	-1.129	0.345	0.384	-0.033	-0.968	-0.962	-0.389	-0.562	0.531	-0.363	0.487	0.004	-0.065	-0.433	0.156	0.842	0.129	0.579	0.886	-1.456	-0.872	0.13	-0.878	0.586	0.981	0.975	-1.902	1.491	0.525	-0.828	-0.336	-1.469	-2.306	0.538	0.15	0.82	-0.045	-0.803	-0.494	-0.771	-0.647	0.051	0.64	-0.983	-0.693	-0.923	-0.593	0.591	1.042	0.44	0.848	1.255	-0.015	-0.308	-0.399	0.631	0.114	0.56	1.035	-0.663	0.745	1.224	0.637	0.642	0.331	0.371	-0.287	-0.351	0.357	0.688	0.371	0.715	-0.409	0.833	0.999	-0.11	-0.626	1.619	-1.051	0.218	-0.406	1.094	-0.084	0.892	-0.294	-0.763	0.679	2.339	0.316	-0.535	-0.451	-0.836	1.81	0.191	0.583	-0.018	-0.543	0.341	0.947	0.571	0.014	-1.089	-0.792	0.226	0.344	0.897	0.422	0.239	0.338	0.286	0.419	0.806	-0.338	1.213	0.139	-0.831	1.522	-0.145	1.715	-0.498	0.737	0.476	-0.59	-1.647	1.071	-0.601	-0.538	0.091	1.818	0.594	0.247	0.662	0.501	-0.029	0.033	-0.761	-1.659	-0.036	0	-0.517	-0.148	-0.463	0.962
RIMKLB	PPI	1	5.568	-0.402	-1.044	-0.518	0.585	-0.165	-0.411	0.18	0.533	-0.72	0.828	-0.032	0.403	0.108	0.545	0.357	-0.236	-0.245	-0.191	0.239	0.023	-0.14	1.015	0.29	-0.474	0.01	0.651	0.422	-1.268	-0.48	-0.287	-0.164	0.206	-0.109	0.127	-0.32	-0.031	-0.088	-0.593	0.563	0.132	-0.701	-0.003	0.311	0.349	0.053	-0.337	-0.213	0.109	-0.421	-0.492	0.298	-0.32	0.13	-0.226	-0.638	-1.049	-0.053	0.547	0.32	0.25	0.317	0.316	0.568	-1.488	0.285	-0.023	0.398	-0.361	0.308	0.358	-0.034	-0.147	-0.333	0.034	1.068	-0.356	0.126	-0.44	-0.065	-0.733	0.385	0.238	0.565	-0.412	-0.437	-0.077	-0.227	0.358	0.476	-0.033	-0.781	-0.359	0.037	-0.171	0.584	0.075	-0.261	-0.257	0.197	-0.155	-0.289	-0.313	0.337	0.48	0.139	0.063	0.49	-0.182	0.114	-0.179	-0.899	0.587	-0.601	-0.456	-0.671	0.216	-0.249	0.049	0.202	-0.172	-0.585	0.929	0.611	0.511	-1.005	0.611	-0.12	0.437	0.275	-0.428	0.187	-0.75	-0.037	-0.172	0.262	0.04	0.043	0.092	-0.075	0.023	0.169	0.521	-0.323	0.124	0.582	-0.034	-0.334	0.292	0.084	0.279	0.053	0.043	0.858	-0.199	0.315	0.114	-0.138	-0.037	0.107	-0.484	-0.478	-0.346	0.168	-0.354	-0.017	-0.77	-0.089	-0.032	0.657	0.41	0.315	-0.261	-0.415	-0.436	-0.068	0.236	-0.084	-0.329	0.409	0.266	-0.055	-0.392	-0.106	0.072	-0.169	-0.189	0.324	-0.07	0.452	0.088	0.355	0.198	0.049	-0.052	0.672	-0.214	-0.065	-0.279	0.47	-0.162	0.458	0.89	0.798	-0.135	-0.876	-0.106	0.287	-0.191	-0.402	0.002	0.107	-0.464	0.678	0.151	-0.598	-0.12	-0.347	-0.053	-0.154	-0.084	-0.532	-0.874	-0.321	0.633	0.571	0.101	-0.587	0.178	-0.478	-0.466	0.242	0.673	-0.087	0.181	-0.219	-0.333	0.221	-0.335	0.086	0.054	0.267	-0.165	0.445	-0.158	-0.21	0.356	-0.741	0.174	0.238	0.11	0.06	-0.811	-0.122	-0.338	0.291
ZNF157	PPI	1	5.194	-1.004	-0.334	-1.113	-0.203	0.158	-0.3	-0.937	1.297	-0.911	0.605	0.508	-0.491	-1.361	1.53	1.699	0.111	1.495	0.018	0.646	2.912	1.487	-1.081	0.59	-1.352	-0.486	-0.669	-2.96	2.42	0.93	1.335	7.744	6.769	-15.41	-12.728	9.017	-9.859	0.566	0.008	-2.677	-4.148	-0.874	1.266	2.148	3.656	-6.764	-2.256	-0.138	-0.089	0.654	1.793	-1.474	-2.018	1.293	-1.761	-0.041	-0.784	0.83	0.711	1.956	-0.21	0.235	-0.137	0.615	-0.363	0.469	-0.744	0.175	-0.676	0.434	0.258	-0.625	-0.4	-0.756	-0.135	1.061	-0.026	-0.943	-0.418	0.035	-0.499	-0.593	1.015	0.382	0.64	-0.315	-0.515	0.263	-1.385	0.166	0.324	0.036	-0.353	0.413	-0.643	-0.812	-0.04	1.062	0.629	0.213	0.371	0.479	0.281	1.185	0.45	0.228	-0.086	0.433	0.331	0.422	-0.775	-0.038	-0.284	0.619	-0.608	0.151	-0.071	0.558	0.023	-1.146	-0.328	0.462	0.215	0.626	-0.174	-0.533	-0.609	0.27	0.238	0.398	-0.704	0.662	0.309	-0.255	-0.335	-0.062	-1.084	0.011	-0.201	-0.049	0.277	0.469	0.031	0.086	-0.051	-0.156	-0.584	0.284	0.516	0.245	0.173	-0.542	-0.383	0.372	0.056	0.741	0.136	0.94	-0.282	-0.636	0.251	0.726	-0.213	0.658	-0.423	-0.629	-0.554	-0.237	0.232	0.039	-0.214	-0.061	0.174	0.339	0.129	-0.628	-0.148	-0.168	0.595	-0.175	-0.521	0.463	0.421	-0.222	0.316	-0.057	0.311	-0.731	-0.576	0.212	-0.841	-0.464	-0.345	-0.035	0.165	0.429	-0.249	-0.32	0.384	-0.689	-0.262	0.679	-0.37	0.491	0.231	0.727	-0.051	0.825	-0.272	-0.349	-0.132	0.734	-0.539	0.7	0.042	0.181	-0.003	-0.477	0.454	0.106	-0.307	-0.319	0.02	1.143	0.348	-0.204	-0.116	-0.265	-0.538	-0.656	-0.718	-0.137	-0.922	0.279	0.514	0.643	0.737	-0.128	0.338	0.434	-0.038	0.577	0.108	-0.748	0.254	0.106	-0.137	0.12	-0.177	-0.06	-0.019	-0.37	0.132	-0.404	0.829	0.139
CNTFR	PPI	1	5.631	1.199	-0.095	-0.461	-0.922	-0.119	-0.478	1.598	-2.003	-2.15	0.625	-0.903	-0.756	0.731	-0.834	0.236	0.244	-0.817	1.493	-0.48	0.059	-3.124	-1.545	2.264	-0.661	1.01	1.095	-0.445	1.341	-0.11	0.172	0.798	1.166	0.016	1.463	0.84	-0.029	0.979	-0.633	-0.023	0.525	-0.206	-0.394	0.323	-0.128	0.142	0.806	-1.458	-0.457	-0.016	-0.107	0.579	0.246	-0.088	-0.384	-0.03	-0.333	-0.095	0.342	0.655	0.169	-0.669	0.173	-0.529	0.371	-0.402	0.635	-0.072	-0.043	-0.094	-0.248	0.745	0.196	-0.299	0.261	-0.533	-0.768	-0.742	0.507	-0.61	0.164	-0.274	0.76	-0.353	0.238	0.318	-0.35	0.421	0.326	-0.279	0.037	0.224	0.113	-0.154	-0.35	-0.128	-0.155	0.028	-0.321	0.509	0.234	-0.501	-0.538	0.249	-0.242	0.537	-0.194	0.142	0.711	-0.267	-0.315	0.041	0.054	-0.059	0.558	-0.774	-0.083	-0.773	-0.46	-0.373	0.085	0.884	-0.17	0.12	-0.539	-0.236	-0.609	0.272	-0.092	-0.836	-0.01	0.112	-0.187	-0.055	-0.236	0.293	0.317	0.397	0.029	0.435	-0.799	0.277	0.183	-0.209	-0.258	-0.496	-0.124	-0.379	0.258	0.299	0.155	0.039	-0.159	-0.924	0.4	-0.416	-0.426	-0.344	-0.229	0.351	0.582	-0.398	0.102	-0.221	-0.515	0.062	0.717	-0.579	-0.145	0.715	0.073	0.283	0.197	0.298	-1.021	0.127	-0.019	-0.052	-0.06	0.383	0.259	0.202	0.572	-0.101	0.127	-0.242	0.186	0.384	0.424	-0.015	0.184	-0.283	0.421	0.224	-0.161	0.078	-0.194	-0.174	-0.499	0.171	-0.153	0.025	0.47	0.103	0.083	0.691	0.183	-0.119	0.504	0.306	0.192	-0.178	0.378	-0.212	0.062	0.202	0.425	-0.16	-0.023	0.551	0.078	-0.154	-0.1	0.063	0.219	-0.1	-0.258	-0.052	-0.412	-0.738	0.408	0.18	0.19	-0.961	-0.155	-0.363	-0.312	0.819	0.1	0.089	0.008	-0.215	0.014	0.331	-0.084	0.045	-0.419	0.238	-0.153	0.217	-0.3	0.465	-0.007	-0.003	-0.572	0.513
CDK5RAP3	PPI	1	8.42	-2.121	-3.033	-0.517	-0.186	-1.781	0.161	-1.465	0.671	-0.044	-0.279	-0.178	0.212	0.521	-1.433	-1.254	-0.185	-0.292	0.286	-0.133	0.116	-0.702	-0.356	0.121	-0.088	-0.346	0.991	0.651	0.77	0.224	0.453	0.05	0.263	0.277	-0.394	-0.911	-0.54	-0.23	-0.591	0.264	0.352	-0.437	-1.332	-0.248	-0.145	-0.623	-0.384	-0.155	0.465	-0.112	0.238	0.139	0.467	0.2	-0.868	0.146	-0.366	0.304	-0.442	0.24	1.131	-0.082	0.462	-0.203	0.424	-0.358	-0.417	0.655	-1.222	0.769	0.096	1.252	1.683	-0.566	0.313	0.498	-0.279	0.276	0.454	-0.278	0.245	-0.357	0.638	-0.664	-0.441	-0.047	-0.387	0.761	0.151	0.304	0.744	-0.993	1.11	-0.181	1.174	0.448	-0.409	-0.179	-0.158	-0.461	-0.034	-0.262	-0.259	-1.055	0.501	-0.39	0.189	-0.135	1.1	-0.164	-0.192	-0.221	-0.077	0.521	-0.418	0.249	-0.519	-0.438	-0.693	-0.371	0.236	-0.561	0.342	0.373	0.097	-0.069	0.632	0.472	0.822	-0.102	0.73	-0.136	0.155	-0.085	0.029	0.197	-0.049	-0.284	0.446	1.454	0.922	-0.286	0.171	0.023	-0.138	-0.115	-0.254	1.032	0.238	-0.889	0.74	0.142	-1.372	-0.282	-1.068	0.167	1.047	0.653	0.222	0.089	0.337	0.253	0.432	-1.209	-0.618	-0.435	-0.596	-0.025	-0.397	-0.314	-0.45	0.484	0.197	0.197	-0.01	-0.269	-0.254	0.057	-0.333	0.183	-0.048	0.154	-0.007	-1.41	-0.36	-0.21	-0.656	1.055	0.244	0.028	-0.58	0.518	-0.649	-0.771	-0.311	-0.203	-0.717	0.26	-0.405	0.342	-0.331	0.102	0.48	0.367	-0.893	-0.011	0.256	0.294	-0.829	-0.472	-0.113	0.917	-0.424	0.324	0.112	-0.216	-0.078	0.243	-0.085	0.764	0.016	-0.347	-0.038	-0.268	0.45	0.003	-0.512	-0.004	0.053	-0.271	0.737	0.803	0.105	0.55	0.295	0.688	-0.485	-0.217	-0.358	0.258	-0.428	0.049	-0.615	-0.074	-0.704	0.122	0.769	-0.225	-0.956	0.254	-0.67	-0.145	-0.772	-0.218	0.846	-0.173
TOLLIP	PPI	1	3.465	-0.653	-0.197	-0.569	-0.096	-0.423	-0.413	0.619	-0.484	-0.55	-0.033	0.283	0.055	-0.147	-0.942	0.049	-0.23	0.498	-0.102	0.798	-0.122	-0.01	-0.278	0.251	0.6	0.141	0.043	0.566	-0.47	-0.461	0.378	0.54	0.208	0.629	-0.487	-0.375	0.334	-0.109	-0.48	-0.073	0.035	-0.381	0.005	0.273	-0.213	-0.006	-0.361	-0.557	0.018	-0.05	0.565	0.048	-0.037	0.25	0.051	0.257	-0.056	-0.139	0.143	0.154	-0.324	0.21	-0.391	0.58	-0.349	0.028	-0.398	-0.031	-0.094	-0.139	0.802	-0.08	-0.215	-0.116	0.573	0.196	0.048	-0.279	-0.276	-0.04	0.46	-0.321	-0.148	-0.484	0.2	0.138	0.244	0.126	0.5	0.235	-0.705	0.077	-0.065	0.198	-0.017	-0.177	0.222	-0.447	0.037	-0.053	0.034	0.458	0.257	-0.442	0.238	0.009	0.024	0.076	0.21	-0.37	-0.173	0.166	0.037	-0.225	-0.057	-0.523	-0.027	-0.344	-0.512	-0.287	-0.166	0.651	-0.365	-0.088	-0.006	0.644	0.329	0.095	0.276	-0.05	0.001	0.452	0.202	0.266	0.076	0.768	0.523	0.187	-0.113	-0.402	0.041	-0.098	0.717	0.45	0.655	-0.204	0.044	-0.053	0.263	-0.568	0.178	0.034	0.385	0.471	-0.256	0.204	0.181	-0.017	0.169	-0.302	-0.347	-0.267	-0.41	0.27	-0.011	0.12	-0.183	-0.601	0.153	-0.165	0.36	0.265	0.081	-0.07	-0.29	-0.185	-0.3	0.301	0.002	0.295	0.582	-0.296	-0.07	0.223	-0.187	-0.161	-0.381	-0.042	-0.509	-0.287	0.134	-0.222	-0.353	0.005	-0.136	0.062	0.003	-0.687	0.085	0.05	-0.065	-0.269	-0.083	0.747	-0.162	0.195	-0.15	0.326	0.137	-0.507	-0.283	-0.355	0.121	-0.144	-0.019	0.399	-0.268	-0.456	0.16	-0.251	0.013	0.117	-0.542	-0.091	-0.265	0.166	0.063	-0.334	0.641	0.071	-0.223	-0.541	-0.13	-0.029	0.296	0.242	0.195	-0.403	-0.174	0.069	-0.157	-0.181	-0.509	0.22	0.31	0.107	0.129	-0.366	0.176	0.095	0.005	-0.347	-0.016	0.142	0.542	0.31
PTPN3	PPI	1	11.342	-1.259	-2.491	-0.604	0.184	-0.19	1.124	0.562	1.767	-0.259	2.886	0.941	-0.488	-1.145	1.62	-0.174	0.982	0.806	-0.381	0.612	0.148	0.646	0.465	-0.048	0.608	0.397	-0.231	-0.363	-0.773	-0.424	-0.559	1.346	0.736	0.186	0.526	-0.188	-0.125	-0.312	0.403	0.668	0.066	0.187	-0.435	0.482	0.154	1.332	0.306	-0.865	-0.121	-0.75	0.456	-0.135	-0.47	-1.187	0.008	0.402	1.744	-0.481	0.364	0.726	0.578	-0.201	0.226	0.876	-0.719	-0.567	-0.915	-0.167	0.993	-0.797	-0.563	-0.556	-0.764	0.738	0.608	0.228	-0.792	0.883	-0.695	-0.427	0.44	-0.085	0.223	-1.092	-0.735	-0.665	0.146	0.72	0.237	-0.02	0.09	-0.343	0.108	-0.79	0.919	0.038	-1.338	0.22	0.767	0.539	-0.578	0.467	0.403	-1.409	0.746	-0.027	-0.223	0.289	-0.282	-0.177	-0.858	-0.708	0.009	-0.533	-0.775	-1.241	-0.248	0.705	0.684	-0.746	-1.38	0.018	-0.313	-0.084	0.331	1.659	1.016	0.3	1.052	-0.637	-0.449	0.437	-0.007	0.418	0.175	0.075	-0.459	0.245	0.06	0.773	-0.642	-1.06	0.359	-0.128	0.389	0.206	0.71	0.766	-0.936	0.849	-0.958	0.585	0.689	0.827	-0.987	0.792	-0.079	0.749	0.258	0.007	-0.852	-0.317	0.796	1.183	0.589	-0.882	-0.134	-0.386	0.72	-1.463	0.077	-0.597	-0.465	-0.821	-1.006	-0.566	-0.274	0.494	-0.908	-1.058	-0.569	-0.608	0.056	0.235	0.606	-0.095	-0.339	-1.483	1.94	0.564	-0.752	-0.661	1.273	-0.497	0.723	-0.032	-0.473	-0.42	-0.29	-0.13	0.394	-0.223	-0.303	1.569	-0.619	-1.156	0.425	0.943	0.941	0.497	0.013	-0.565	-0.436	1.052	0.808	0.303	0.269	0.572	0.084	-0.277	-1.49	0.343	-0.417	0.29	0.134	0.197	-1.406	-1.038	0.547	0.529	0.24	0.512	-0.82	-1.074	-1.32	0.232	0.158	-0.717	0.162	0.32	-0.411	-0.125	-0.454	-0.346	0.848	0.238	-0.142	-0.552	-0.052	-1.543	-0.578	-0.55	-1.087	-0.26	0.1	0.273
FGF17	PPI	1	2.543	-0.392	-0.328	-0.096	-0.193	0.09	-0.142	-0.022	-0.274	-0.419	0.286	-0.281	-0.304	-0.006	1.002	-0.444	0.694	0.575	-0.234	0.357	-0.325	0.29	-0.344	0.348	0.69	0.16	0.142	0.096	0.015	0.321	0.082	0.477	-0.094	0.096	-0.344	-0.54	-0.054	0.093	0.252	-0.357	-0.321	0.031	0.411	0.279	-0.356	0.034	0.224	-0.084	-0.087	0.386	0.29	-0.222	0.103	-0.218	0.158	-0.181	-0.042	0.208	0.025	-0.043	0.153	-0.082	-0.267	0.234	0.021	0.012	-0.236	-0.108	-0.153	-0.529	0.202	0.52	0.121	0.254	0.25	-0.285	0.458	0.24	0.109	-0.128	-0.256	-0.006	-0.285	-0.025	0.35	-0.431	0.33	0.061	0.247	-0.228	0.267	-0.246	0.107	-0.246	0.214	-0.153	0.005	0.866	-0.386	-0.014	-0.757	0.003	-0.448	-0.628	0.426	0.127	0.154	0.046	0.164	-0.345	0.177	-0.188	0.049	-0.319	0.227	-0.052	-0.185	-0.267	-0.015	-0.054	0.073	-0.164	0.272	0.235	-0.301	0.305	-0.454	-0.328	0.122	0.109	0.018	0.065	-0.298	0.593	-0.557	-0.185	0.306	-0.163	-0.471	-0.105	0.507	-0.178	-0.072	0.108	-0.351	0.123	0.124	-0.102	0.177	-0.246	-0.674	-0.12	-0.122	-0.146	-0.293	-0.135	-0.035	0.349	-0.071	0.116	-0.109	0.353	0.062	0.231	0.285	0.049	0.123	-0.102	-0.434	-0.051	-0.45	0.09	-0.3	0.239	-0.128	0.039	0.291	-0.085	-0.205	0.375	-0.494	0.191	0.318	0.053	-0.337	0.055	0.062	-0.032	-0.214	-0.032	-0.081	0.516	-0.385	-0.138	-0.108	0.138	0.449	0.513	-0.189	-0.322	-0.154	0.202	0.137	-0.4	-0.146	-0.571	0.13	0.066	-0.046	-0.103	0.376	0.257	-0.005	-0.198	-0.178	0.113	-0.072	0.204	0.104	0.55	0.285	-0.101	-0.518	-0.067	-0.37	0.13	0.251	0.315	0.502	-0.073	0.082	0.028	0.158	0.53	0.258	-0.125	0.035	0.147	-0.283	-0.079	-0.096	0.34	0.288	-0.41	0.123	0.102	-0.002	-0.337	0.349	0.162	-0.13	-0.26	0.054	0.262	0.475	-0.183
TUBA4A	PPI	1	5.183	-1.017	-0.673	0.242	-0.312	-0.23	0.081	0.342	0.354	-1.396	0.357	0.376	0.25	-0.294	0.095	1.441	0.004	-0.16	1.846	-0.266	0.023	0.557	0.079	0.222	1.532	-0.435	-0.515	0.061	-0.454	-0.403	0.741	1.081	0.894	-0.021	0.767	-0.067	-0.21	-0.394	0.299	0.24	0.105	-0.429	0.894	0.37	-1.209	-0.987	0.114	0.062	-0.03	-0.558	-0.046	0.919	1.16	-0.18	0.991	-0.317	0.467	-0.301	0.117	0.017	-0.666	-0.519	-0.511	0.566	-0.015	-0.06	0.051	0.227	0.562	-0.876	0.274	-0.291	-0.112	-0.045	0.688	0.87	-0.768	0.997	-0.376	-0.148	0.365	-0.431	0.537	-0.79	-0.007	0.827	-0.317	0.223	1.056	0.513	-0.141	-0.295	0.613	-0.316	-0.193	-1.147	0.012	0.067	-0.026	-0.041	-0.117	0.187	-0.166	0.918	0.106	-0.417	-0.093	-0.211	0.249	-0.18	1.307	-0.124	-0.084	0.421	-0.615	-0.06	-0.079	-0.223	-0.176	-0.744	-0.98	-0.185	0.572	-0.397	0.13	-0.924	0.181	-0.663	-0.352	-0.138	-0.155	-0.016	-0.001	0.431	0.178	-0.522	0.387	-0.473	0.108	-0.769	0.749	0.422	0.436	-0.717	-0.444	-0.189	0.064	0.594	0.504	-0.294	0.094	-0.144	0.269	-0.088	0.153	-0.135	-0.617	-0.17	-0.208	0.532	-1.123	-0.574	-0.799	0.406	-0.104	0.496	0.278	0.444	-0.169	0.2	0.019	-0.022	-0.655	0.47	-0.007	1.276	-1.003	-0.23	0.326	-0.569	0.059	0.068	0.514	-0.315	-0.208	-0.094	0.075	0.695	0.554	0.655	-0.168	0.202	-0.008	-0.694	0.078	0.941	-0.948	-0.639	0.622	0.577	-1.6	0.338	-0.541	0.466	1.436	1.055	1.773	0.408	-0.845	-0.481	-0.166	0.543	-0.507	-0.004	0.998	-0.143	-0.041	-0.09	0.218	0.699	0.551	-1.275	0.103	0.055	0.331	1.482	1.253	0.342	-0.311	-0.096	-0.394	0.394	-0.068	0.238	-0.134	0.21	0.602	0.442	-0.405	0.446	-0.052	-0.353	-0.781	0.855	0.106	0.875	0.908	0.515	-0.957	-1.092	-0.038	0.191	-0.26	0.666	1.205	0.249
SPRR2E	PPI	1	1.023	0.142	0.368	-0.042	0.143	0.355	-0.403	1.27	-2.338	0.691	-0.3	-0.075	-0.595	-1.658	-1.191	0.33	-0.066	0.931	-0.868	-0.205	0.002	1.096	0.077	0.605	-0.12	-0.739	0.509	-0.108	0.42	-0.109	0.186	-0.457	0.082	-0.601	0.095	-0.163	-0.001	0.037	-0.216	0.163	-0.034	0.173	0.092	-0.069	-0.302	0.231	0.073	-0.422	-0.17	0.257	-0.235	-0.124	0	0.038	-0.03	0.074	0.286	-0.012	-0.476	-0.537	0.082	-0.46	0.185	0.561	-0.09	0.031	0.014	-0.093	-0.364	0.05	0.069	-0.062	-0.33	-0.309	0.265	0.19	-0.362	0.075	-0.322	0.282	-0.097	0.372	-0.549	0.102	0.069	0.158	-0.53	0.217	-0.19	0.005	0.256	0.345	-0.306	-0.037	0.179	0.229	-0.229	0.281	-0.001	0.101	0.327	-0.267	-0.095	-0.319	-0.136	0.444	0.087	-0.064	0.071	-0.2	0.117	0.269	0.364	-0.024	0.21	-0.185	-0.168	0.32	-0.009	-0.067	-0.056	0.111	0.165	-0.334	0.042	-0.065	0.149	-0.146	-0.318	-0.313	-0.014	-0.099	-0.261	-0.088	-0.197	0.474	0.37	0.046	0.165	-0.071	0.046	-0.11	-0.04	0.345	0.169	-0.066	-0.464	-0.109	-0.25	0.232	0.032	-0.242	0.334	-0.173	0.286	0.047	-0.041	0.116	-0.066	-0.119	-0.172	-0.3	-0.069	-0.081	0.15	0.037	0.095	-0.497	-0.263	-0.139	0.29	-0.101	-0.109	0.078	0.011	-0.043	0.075	0.417	-0.139	0.254	-0.157	0.026	-0.043	-0.36	-0.297	-0.1	-0.104	0.05	0.152	0.171	-0.108	0.25	-0.087	-0.172	-0.071	0.109	-0.131	0.335	0.072	0.273	-0.261	-0.168	-0.151	0.118	0.192	0.047	-0.215	-0.1	0.124	-0.588	0.008	0.05	-0.065	0.124	0.271	-0.103	0.341	-0.043	-0.022	-0.169	-0.183	0.048	-0.036	0.251	-0.18	-0.034	-0.049	0.24	-0.07	-0.246	-0.244	0.486	0.385	-0.067	0.133	-0.006	-0.111	0.194	-0.056	0.02	-0.493	0.093	0.365	-0.293	-0.231	0.189	0.023	-0.142	0.068	-0.09	0.139	0.032	0.235	0.116	0.127	0.035
EIF4A3	PPI	1	5.233	-0.899	-0.979	0.175	-0.607	-0.174	0.259	0.174	0.961	-1.075	-0.068	0.034	-0.618	0.619	-0.095	0.911	0.572	0.754	-0.276	-0.309	-0.591	0.149	-0.067	0.926	1.481	0.064	-0.618	-0.499	-0.612	-0.057	-0.417	-0.379	0.258	-0.278	0.099	-0.698	-0.364	0.23	-0.133	0.22	-0.199	-0.801	1.011	0.523	0.04	0.485	-0.557	-0.181	-0.114	0.255	0.062	0.725	-0.162	0.674	-0.511	-0.52	0.085	-0.057	0.176	0.453	0.208	-0.32	0.099	-0.246	-0.131	-0.199	0.037	-0.437	0.114	-0.014	-0.063	-0.293	0.251	-0.47	-0.036	-0.236	-0.297	0.178	0.023	-0.718	0.042	0.602	-0.242	0.581	-0.089	0.457	0.411	0.519	-0.514	-0.026	0.321	0.119	0.513	0.23	-0.352	0.177	0.358	0.144	-0.021	-0.934	0.437	0.199	0.295	0.361	0.132	-0.074	-0.134	-0.464	0.37	-0.545	-0.467	-0.762	-0.018	-0.083	-0.673	-0.143	-0.313	-0.107	-1.186	-0.145	0.267	0.305	-0.231	0.315	-0.345	0.008	0.431	0.241	-0.193	0.547	-0.286	-0.312	0.16	-0.051	0.069	-0.67	-0.33	-0.504	-0.111	0.58	0.721	-0.429	0.439	-0.367	0.332	-0.038	0.234	0.817	-0.27	-0.112	-0.055	0.145	-0.224	0.029	-0.071	-0.036	0.384	-0.497	0.926	-0.383	0.4	-0.108	-0.97	-0.616	-0.537	1.255	-0.355	-0.401	-0.308	-0.345	-0.141	0.046	-0.079	-0.005	-0.368	-0.289	-0.672	-0.101	-0.295	-0.966	0.062	-0.042	0.251	-0.233	-0.067	-0.026	-0.527	1.035	0.105	0.02	0.586	-0.053	0.475	-0.172	0.356	0.174	0.162	0.7	-0.206	-0.877	-0.855	0.354	0.249	-0.05	0.66	-0.745	-0.11	-0.208	-0.054	-0.082	-0.102	0.492	-0.096	-0.294	-0.235	0.071	-0.506	0.095	-0.075	0.359	-0.205	-0.11	0.717	-0.56	-0.497	0.063	-0.718	-0.555	0.522	-0.244	0.337	0.249	0.197	-0.453	-0.272	-0.322	0.303	-0.931	0.739	0.584	0.167	0.4	0.145	0.102	-0.291	0.061	0.16	-0.034	0.181	-0.614	-0.566	-0.239	-0.767	-0.006	-0.219	-0.087
KBTBD7	PPI	1	9.94	0.265	-2.669	-1.679	-0.635	2.248	0.585	0.977	0.073	-0.861	0.023	-1.407	0.865	0.392	1.516	-0.33	1.961	-1.913	-0.643	1.64	0.416	-1.072	1.907	1.655	-3.034	-0.364	0.003	0.691	-3.34	-0.954	-0.182	0.048	0.919	1.14	-0.587	0.501	-0.329	-0.049	-1.4	1.314	0.628	0.776	0.143	1.169	0.551	0.818	-0.39	-0.669	-1.073	-0.349	-0.057	0.199	-1.043	-0.155	0.076	-0.335	0.968	-0.021	0.242	0.04	0.259	0.121	0.226	-0.324	-0.08	0.414	0.78	-0.301	0.948	-0.358	-1.014	1.084	1.043	0.52	-0.159	0.745	0.278	0.559	-0.266	-1.314	0.607	-0.15	-1.023	0.619	-0.52	-0.511	-0.587	1.099	-0.06	0.172	-0.927	-0.148	-0.629	-0.372	0.237	0.061	-0.725	1.081	-0.133	0.056	-0.276	0.766	-1.034	-0.53	0.373	0.72	0.241	1.14	0.811	0.217	-0.241	0.148	-0.776	-0.35	0.098	1.027	-1.059	0.415	-0.019	-0.272	-1.013	-0.903	1.347	0.027	-0.016	0.267	-0.279	-0.382	0.066	-0.561	0.176	0.109	0.277	-0.078	-1.185	0.62	-0.935	0.604	0.329	0.128	-0.868	0.085	0.494	-0.89	-0.321	-1.274	-0.014	0.323	0.628	-0.497	-0.171	0.678	0.259	-0.754	0.134	-1.727	0.388	0.156	-0.417	-0.388	0.528	-0.006	0.247	-0.268	-0.102	-1.165	-0.889	-0.651	-0.064	0.053	-0.411	0.48	0.157	-0.574	0.812	0.791	0.163	0.496	-1.264	0.181	-0.115	-0.012	-0.58	-0.62	-0.093	0.564	-0.021	-0.669	-0.084	-0.057	0.584	0.163	-0.379	0.079	-0.087	-0.142	-0.587	0.376	-0.305	-0.577	0.101	0.306	-0.518	-0.717	-0.272	0.474	0.174	-0.578	0.099	0.51	0.283	-0.754	-0.013	0.458	-0.868	1.44	-0.894	-0.66	-0.231	-0.62	0.111	-0.164	-0.49	-0.02	-0.338	0.597	-0.878	-0.116	0.082	0.395	-1.005	-1.094	0.221	0.107	0.044	-0.494	0.035	-0.179	-0.309	0.272	-0.47	0.857	-0.552	-0.116	-0.866	0.03	-0.769	-0.042	0.732	-0.062	-0.847	0.342	-0.196	0.7	0.065	0.633
UBE4B	PPI	1	20.222	0.995	-4.143	-3.209	0.689	-0.741	0.759	3.667	0.75	-0.11	-1.453	0.731	-1.047	-0.934	-0.001	-1.908	1.631	-0.952	-1.595	2.362	-0.723	-1.213	-0.903	-2.122	-2.791	2.488	-1.493	0.529	1.597	0.815	-1.948	0.68	1.045	0.074	0.036	-2.353	0.983	0.508	-1.062	-1.662	-0.174	-0.214	1.069	-1.498	-0.737	-2.259	0.927	2.228	0.503	0.707	0.074	1.286	-2.776	-0.463	-0.665	-2.466	-0.826	1.481	1.235	0.181	-0.394	0.36	0.777	1.737	1.805	-0.845	-1.004	0.938	0.019	-0.774	-0.721	-0.141	1.028	0.757	-0.115	1.589	-1.308	-0.429	-0.678	-1.976	-1.792	0.304	-0.099	1.041	0.289	-0.436	2.591	0.427	0.451	-0.447	-1.864	-0.349	0.183	-2.563	2.044	0.132	2.198	1.067	-0.851	-0.751	2.893	0.47	0.192	0.414	-0.419	1.084	1.001	1.466	0.594	0.077	0.5	-1.419	-0.228	-2.057	-0.139	0.759	-0.178	1.941	0.015	0.736	0.246	-0.982	-0.623	-0.262	1.911	-0.089	-0.369	1.759	0.545	-0.65	-2.091	1.237	1.746	0.849	0.354	-1.511	0.256	-0.475	-1.444	-0.05	0.061	1.187	2.531	0.834	0.376	2.746	0.822	0.213	0.757	-0.352	1.008	2.04	-0.619	-0.665	-0.867	-1.095	-0.557	1.721	0.118	1.711	-0.209	-1.033	0.415	-1.182	-0.296	-2.097	0.928	-0.35	0.716	-1.071	-0.641	0.7	0.368	-1.26	-1.774	-0.183	0.189	-0.263	1.982	-1.699	0.289	0.153	0.639	-3.111	-0.523	-0.103	1.999	-1.227	-0.899	0.302	-0.052	-1.459	0.181	-0.196	0.203	0.272	-0.281	-0.121	-0.497	-1.152	0.298	1.238	0.226	1.568	-0.752	-1.28	0.046	-0.995	-0.737	0.004	1.516	0.045	-0.8	0.312	0.58	0.312	-0.23	0.479	-0.216	-0.03	0.07	-1.249	1.557	-0.533	-0.492	0.461	-2	-1.89	0.956	-0.546	-0.748	1.09	-0.481	0.725	-0.475	1.478	0.636	-2.181	0.623	-0.072	-2.725	0.935	0.633	0.248	0.089	0.013	1.852	-0.029	1.771	1.205	1.457	-0.013	1.584	-0.025	-1.072	0.93
ICK	PPI	1	9.357	0.277	-0.468	-0.923	-0.741	1.444	0.019	0.989	0.197	0.137	-0.204	0.459	-0.754	-2.382	1.477	-0.474	1.131	0.02	-0.922	-0.114	0.202	-0.514	0.125	-0.741	-1.15	1.052	-0.234	-0.99	-1.686	-0.215	-0.71	0.532	-0.119	0.086	-0.406	-1.458	-0.179	0.312	0.354	0.574	-0.806	-0.042	0.592	0.607	-0.183	-0.474	0.599	0.232	0.683	0.283	-0.082	-0.179	0.156	-0.559	0.39	-0.651	-0.754	0.418	-0.072	-0.479	0.08	0.674	-0.411	-0.507	-0.561	-1.117	0.409	-0.904	-0.452	0.232	0.014	-0.24	0.148	-0.246	-0.139	-0.57	1.38	0.28	0.336	-0.048	-0.909	0.214	-0.779	1.122	-0.367	-1.188	-0.565	-0.022	-0.682	-0.991	0.046	1.08	0.616	0.671	0.419	0.427	-0.394	-0.499	0.257	0.392	0.766	1.037	1.018	0.766	-0.217	0.061	-1.547	0.126	-0.269	-0.419	0.049	0.585	0.01	-0.28	0.361	-0.544	-0.444	-0.327	0.467	0.329	-0.054	1.173	0.395	0.482	0.476	-0.045	-1.579	1.19	-0.241	-0.443	0.305	0.142	0.467	-1.05	0.986	-0.076	0.333	0.594	0.084	0.105	-0.164	-0.143	0.37	0.333	0.216	1.157	-1.072	-0.168	-0.205	0.377	-0.748	0.08	0.019	0.591	-1.515	-0.329	-0.964	0.497	-0.198	-0.181	1.041	0.473	0.401	-0.558	-0.061	1.372	-1.441	-0.588	0.206	-0.085	-0.117	-0.204	0.539	-0.19	-0.598	-0.282	-0.376	0.268	-2.15	-0.694	-0.258	-0.813	-0.634	-0.129	0.268	-0.203	-0.198	-0.859	0.232	0.069	-0.255	-0.616	-0.51	-0.688	-0.525	0.182	-0.186	0.079	-0.54	-1.09	0.4	0.525	0.571	-0.428	-0.04	-1.043	-0.715	0.743	-0.971	-0.296	0.064	-0.475	-0.714	-0.648	0.516	0.783	0.13	-0.196	-0.331	-0.141	0.973	-0.724	-0.178	0.062	-0.628	-0.4	0.829	0.143	-0.505	0.302	-0.084	0.29	-0.36	0.232	-0.299	-0.629	0.454	0.267	0.71	0.296	0.208	-0.877	1.031	0.542	-0.296	0.637	0.162	-0.247	-0.106	0.027	-0.509	-0.259	-0.496	0.926	-0.226	-0.34
FOS	PPI	1	6.93	0.971	-1.625	-0.902	0.695	1.46	-0.054	0.881	-0.387	1.855	-0.086	0.05	0.047	0.759	1.224	0.022	-0.393	-0.19	0.299	0.599	0.941	-1.583	-0.793	-0.667	-1.439	0.888	0.338	-0.051	-0.11	-0.701	-0.182	-0.015	-0.557	-0.094	0.478	0.467	0.592	0.332	-0.036	0.012	0.314	-0.193	0.385	-0.913	0.542	0.447	0.486	-0.375	0.797	-0.262	-1.023	0.225	-0.337	0.406	-0.563	-0.81	0.005	0.198	0.328	0.46	0.328	0.121	0.381	-0.477	1.05	0.36	0.741	0.204	0.096	-0.629	-0.482	-0.483	-0.03	0.12	0.531	0.155	-0.496	0.335	-0.109	0.444	-0.136	0.062	-1.148	-0.042	-0.222	-0.169	0.416	0.432	0.039	0.929	0.518	-0.367	0.235	-0.565	0.532	-0.606	-0.34	-0.04	0.11	0.466	0.425	0.346	-0.554	-0.463	-0.298	0.573	0.601	-0.557	-0.208	0.03	-0.816	-0.155	0.427	-0.082	-1.204	0.188	-0.281	-0.119	0.606	0.287	0.681	0.191	0.695	-0.184	0.151	-1.1	0.093	-0.534	-0.289	0.729	0.745	0.338	0.201	-0.011	0.194	0.538	-0.486	0.119	-0.407	0.182	0.818	-0.181	0.321	-0.53	0.091	-0.274	0.884	0.1	-0.834	-0.611	-0.096	0.203	0.061	-0.443	-0.087	-0.621	-0.267	0.438	-0.161	-0.338	0.718	-0.579	-0.923	0.093	0.457	0.386	0.403	0.033	-0.013	0.267	-0.485	0.114	-0.748	-0.425	-0.015	0.319	0.259	-0.823	-0.13	0.043	-0.239	0.462	-0.086	-0.072	0.084	0.464	0.733	0.44	0.176	0.118	-0.286	-0.139	0.061	-0.806	-0.26	0.095	-0.494	-0.298	-0.091	0.301	-0.122	0.348	-0.795	0.102	-0.584	-0.307	-0.187	0.062	0.344	0.471	0.05	-0.158	0.223	0.181	-0.539	0.086	0.17	0.187	-0.2	-0.112	0.231	0.467	0.593	-0.55	-0.03	-0.705	0.136	-0.459	-0.156	0.005	-0.568	0.367	-0.186	-0.342	0.401	0.01	0.72	-0.422	0.521	0.599	-0.162	-0.17	-0.544	-0.041	0.55	-0.365	0.053	0.095	-0.313	0.601	-0.01	-0.365	-0.046	0.814	-0.526	0.024
LRAT	PPI	1	3.351	-0.711	-1.009	-0.106	-0.114	-0.662	-0.161	0.463	1.056	-1.463	0.365	-0.042	0.034	-0.196	0.052	-0.071	-0.465	-0.52	-0.338	-0.136	-1.144	-0.541	0.097	0.086	-0.135	-0.391	0.229	0.17	-0.055	0.545	0.432	-0.874	-0.441	0.244	-0.481	0.382	-0.131	-0.182	-0.046	-0.133	-0.341	-0.3	0.044	0.166	-0.003	-0.483	-0.329	0.331	0.252	-0.114	-0.381	-0.038	-0.175	-0.38	0.047	-0.491	0.103	0.216	0.301	-0.075	0.225	-0.162	0.585	-0.373	0.267	0.003	-0.276	0.112	-0.363	-0.068	0.223	0.156	0.224	0.69	-0.056	-0.126	-0.719	0.312	0.435	0.729	-0.368	0.544	-0.465	-0.694	0.657	0.064	0.362	0.11	0.057	0.643	0.142	-0.322	-0.115	0.218	-0.341	0.19	0.258	0.096	-0.176	-0.765	0.167	0.806	-0.642	0.465	0.35	-0.24	0.177	0.612	0.082	0.009	-0.087	-0.067	0.299	0.08	0.416	-0.497	0.304	0.047	0.297	-0.005	-0.238	-0.47	-0.161	-0.035	-0.248	-0.305	0.63	0.485	-0.028	-0.064	0.089	0.036	0.354	-0.267	-0.505	0.07	0.056	-0.117	-0.061	0.485	-0.295	-0.124	0.299	0.025	0.513	-0.09	0.164	0.313	0.308	0.03	0.203	0.15	0.415	-0.189	0.121	-0.185	0.624	0.288	0.604	0.245	-0.468	0.096	-0.218	0.273	-0.374	0.17	-0.521	-0.202	0.25	-0.371	0.25	-0.096	-0.151	0.519	-0.444	0.128	-0.279	0.061	-0.294	-0.06	-0.417	-0.28	-0.274	0.061	-0.198	0.265	-0.311	-0.647	-0.228	0.135	0.274	-0.158	-0.23	-0.144	0.11	-0.187	0.109	0.132	-0.342	0.199	-0.098	0.348	-0.124	0.076	0.461	0.042	0.382	0.339	0.217	-0.079	0.463	0.563	-0.248	0.742	-0.095	-0.297	0.202	-0.237	0.116	0.158	-0.418	0.274	-0.058	0.306	-0.349	-0.01	-0.131	0.193	-0.249	0.133	0.002	-0.245	0.673	0	0.129	-0.167	-0.212	-0.194	0.063	0.063	0.082	0.08	-0.043	0.164	0.029	0.067	0.179	0.015	-0.223	-0.036	0.407	0.269	0.29	0.133	0.296	0.358
LLGL2	PPI	1	15.091	-2.793	-1.29	-3.816	0.884	-0.891	-0.136	1.163	0.452	-2.696	1.33	-0.882	1.345	2.685	0.507	-1.422	-0.886	1.647	-1.061	-0.503	-0.135	0.813	0.462	-0.048	0.792	0.12	-0.594	-0.009	0.242	-0.762	0.06	0.578	0.198	0.227	1.189	-1.051	1.096	0.747	0.816	-0.34	-0.319	-1.344	-0.245	0.232	0.221	0.765	-0.583	-0.894	0.003	0.656	0.226	-1.105	0.262	0.028	0.345	-0.765	1.513	-0.648	0.858	0.716	0.633	-0.631	-0.393	0.619	0.008	-0.852	-0.602	0.487	0.245	0.008	0.735	0.035	-1.902	0.764	-0.439	-0.406	0.074	0.526	0.335	0.108	-0.328	-1.533	1.275	0.482	-0.497	-0.653	-2.325	0.938	-0.433	0.396	0.291	0.192	1.427	-0.594	1.08	-0.685	0.908	-1.458	1.178	-1.898	1.132	-0.662	0.676	-0.934	0.7	1.103	-1.44	1.079	0.649	0.83	0.475	-1.359	-0.825	0.226	0.431	0.094	0.912	-0.285	-1.298	-0.75	-0.468	0.753	0.581	0.172	-0.501	0.108	-1.725	-0.612	-0.086	-0.67	-1.359	0.092	0.699	-0.484	-0.526	0.786	0.917	0.881	-0.448	0.504	1.545	-0.739	-0.221	-0.71	-0.794	0.764	-0.155	-0.537	-0.646	0.389	-0.954	-0.292	-0.095	-0.227	0.809	0.497	-0.98	-0.312	0.563	-0.233	2.368	0.39	-0.381	0.148	0.896	0.368	1.594	1.303	-0.638	-0.31	-1.12	0.411	0.309	-0.777	0.062	1.771	-0.949	0.448	0.529	1.033	0.278	0.199	0.29	0.072	0.717	-1.243	-0.026	-0.376	0.482	0.361	-1.097	-0.358	1.208	0.892	-0.966	-0.575	0.604	-1.446	-0.777	1.024	-1.159	-1.503	0.68	-0.843	-0.626	-1.282	-0.642	-1.219	0.837	0.646	-0.744	-0.221	0.152	0.466	-0.564	-0.246	0.84	-0.301	-0.293	-1.171	-0.52	-0.911	-0.412	-0.1	0.776	1.002	1.041	-1.333	-0.813	-0.203	-0.563	-0.023	-0.099	0.815	-1.019	0.498	-1.038	-2.554	0.562	-0.048	-1.106	0.613	-0.299	-0.843	-0.118	0.476	1.292	-0.724	-1.52	1.592	-1.275	0.237	-0.811	-1.559	0.237	0.258
GPD1	target	1	4.405	-1.467	-0.52	-0.388	0.007	-0.68	0.832	-0.507	0.685	-1.236	0.227	-0.38	0.058	-0.539	-0.486	0.517	0.215	0	0.407	0.008	0.594	-0.129	0.043	0.936	1.079	-0.208	-0.161	-0.322	-0.457	-0.429	0.197	0.481	-0.324	0.566	0.125	-0.355	0.067	-1.151	0.599	0.5	-0.274	-0.306	0.035	-0.12	-0.052	-0.097	-0.529	-0.659	0.447	-0.242	-0.319	0.092	-0.392	-0.314	-0.384	0.152	-0.8	-0.031	0.272	0.308	-0.255	-0.09	-0.081	0.268	-0.469	0.442	-0.246	0.127	-0.495	-0.31	0.439	-0.402	0.44	0.52	0.297	0.018	-0.593	0.7	0.421	-0.322	-0.437	0.394	-0.268	-0.243	-0.026	-0.342	0.212	-0.084	-0.324	-0.739	0.321	0.5	-0.442	-0.193	0.139	-0.47	-0.259	-0.373	-0.681	-0.543	0.081	-0.013	0.002	0.389	0.543	-0.17	-0.247	0.124	0.162	-0.053	0.071	0.244	-0.869	-0.257	0.145	0.167	-0.091	-0.207	0.187	0.149	-0.512	-0.141	0.068	0.029	-0.132	0.164	-0.079	-0.528	0.474	0.004	-0.01	0.15	0.016	0.191	0.107	0.184	0.783	0.189	-0.08	-0.092	-0.069	-0.111	-0.17	0.062	-0.293	-0.157	-0.208	-0.131	-0.414	0.094	0.215	-0.238	0.404	0.646	-0.274	0.396	0.094	0.227	-0.385	-0.004	0.17	-0.421	0.109	-0.192	-0.1	0.309	0.057	-0.535	-0.122	0.823	0.203	-0.649	-0.006	0.025	0.306	-0.024	-0.34	-0.179	-0.841	0.126	0.174	-0.295	0.176	-0.546	-0.002	0.254	0.3	0.39	-0.002	0.478	-0.363	-0.539	0.008	0.583	0.058	0.385	0.557	-0.165	0.409	0.221	-0.154	0.271	0.139	0.222	0.097	0.545	-0.25	0.601	-1.015	-0.077	0.249	-0.284	0.575	0.36	0.397	0.05	-0.749	0.001	0.034	0.197	0.251	-0.056	-0.327	0.289	-0.301	-0.016	0.278	-0.581	-0.013	0.241	0.346	-0.05	-0.241	-0.235	0.524	-0.42	0.03	0.115	0.003	0.244	0.046	0.206	-0.127	0.192	0.19	0.133	0.161	-0.069	0.341	-0.584	-0.539	0.916	0.233	-0.221	-0.194	-0.283
RGS9	PPI	1	9.278	-0.245	-1.317	-0.77	-0.622	1.109	0.269	-0.073	0.719	0.651	-0.831	0.182	-0.899	-0.639	1.256	0.152	0.754	-0.487	-0.477	0.748	1.609	0.423	-0.906	-0.817	0.634	0.068	-0.741	-0.066	-0.564	-1.173	-0.722	-0.427	-0.478	-0.28	-0.349	-0.557	0.331	0.312	0.129	-0.125	-1.18	0.106	0.208	-1.309	-1.154	-0.428	0.097	0.237	0.096	1.321	-0.146	0.409	-1.51	-0.18	0.027	0.121	0.523	-0.434	-0.574	0.019	0.263	-0.139	0.738	1.418	1.154	-0.594	0.818	-0.117	-1.158	-0.108	-0.327	0.027	-0.517	-0.811	-0.695	-0.699	-0.061	0.571	-0.493	-0.359	0.239	-0.741	-1.152	-1.171	-1.05	-0.279	0.657	0.568	-0.841	-1.093	-0.386	0.437	-0.019	-0.659	-0.012	-1.82	-0.868	-0.493	0.666	0.607	-0.113	0.23	-0.296	-0.31	-0.068	-0.136	-0.277	0.844	0.422	-0.875	0.521	-0.243	-0.071	-0.454	0.252	-0.285	-0.384	1.245	-0.004	-1.193	-0.073	0.321	-0.193	-0.448	0.318	0.421	0.15	0.241	0.558	-0.67	0.168	-0.184	0.627	0.094	-0.016	-1.057	0.5	0.444	0.494	-0.597	1.526	0.618	-0.085	0.189	-0.555	-0.264	-0.639	0.386	0.115	-0.223	0.103	0.147	0.006	0.492	-0.509	0.265	0.805	0.328	-0.261	0.65	0.834	0.114	0.392	0.865	-0.171	-0.455	0.41	-0.307	0.182	-0.573	0.16	0.63	0.007	0.521	0.433	0.441	-0.354	-0.039	-0.057	0.48	-0.024	0.319	0.164	0.38	-0.669	-0.258	-1.045	-0.725	-0.088	-0.084	-0.265	0.282	0.266	-1.018	0.297	0.357	-0.301	-0.019	-0.449	-1.017	-0.723	0.211	-0.329	-0.042	0.489	-0.34	0.669	-0.122	-0.377	1.181	0.588	1.031	-0.625	0.142	0.354	0.825	-0.614	-0.633	-0.132	-0.284	-0.531	0.193	-0.668	0.55	0.388	0.449	-0.265	-0.015	0.468	0.435	1.623	0.54	-0.082	-0.298	0.247	-0.831	-0.88	0.52	0.372	0.334	0.854	-0.068	0.679	0.851	-0.85	0.304	-0.72	1.092	0.377	-0.415	-0.236	-0.491	-0.919	-1.061	-0.149	0.64
ORC4	PPI	1	5.789	-1.374	-2.4	-0.239	-0.244	-0.918	-0.132	-1.314	1.88	-0.445	0.039	-0.021	-0.737	-1.232	-0.282	0.194	-0.039	-0.036	-0.19	-0.116	-1.034	0.198	0.426	-0.308	-0.747	0.168	0.463	0.434	0.815	0.511	-0.456	0.846	0.271	-0.363	-0.334	-0.515	-0.299	0.358	0.153	0.021	-0.388	-0.193	0.497	0.005	-0.093	0.307	-0.141	0.71	0.156	0.242	-0.109	-0.614	-0.316	0.152	-0.508	-0.304	0.19	-0.079	0.154	0.454	-0.16	-0.219	-0.889	-0.705	-0.619	-0.464	0.417	0.168	-1.395	-0.017	0.552	0.428	0.41	-0.356	0.331	0.507	-0.226	0.11	-0.337	0.907	0.127	-0.264	0.149	-0.437	0.14	-0.294	-0.273	-0.071	0.347	0.004	0.815	-0.015	-0.476	-0.709	-0.175	0.429	-0.468	0.025	-0.742	-0.157	0.541	0.056	0.452	-1.016	0.837	-0.509	0.302	-0.526	0.943	0.141	-0.29	0.756	-1.175	-0.494	0.3	-0.69	0.522	0.208	0.274	-0.413	-0.384	-0.244	-0.542	0.335	-0.277	0.258	0.181	-0.252	0.05	0	-0.073	-0.299	0.225	-0.096	-0.059	-1.082	0.406	-0.084	-1.106	0.388	0.341	0.187	0.742	0.021	-0.838	-0.389	-0.157	0.001	-0.44	0.307	0.486	-0.489	1.013	0.018	-0.569	-0.036	0.398	0.067	0.676	0.606	-0.007	0.075	0.607	-0.081	0.82	-0.405	0.101	-0.109	-0.891	0.012	-0.852	-0.469	0.22	-0.305	-0.537	0.582	-0.199	-0.409	0.197	0.389	0.072	0.308	-0.092	0.372	-0.109	0.095	0.37	0.518	0.682	-0.172	-0.424	0.037	-0.32	-0.322	0.556	0.098	0.199	0.935	0.658	0.792	0.289	-0.229	0.253	0.16	0.29	0.006	-0.045	0.167	0.067	-0.463	0.491	-0.34	-0.207	0.096	0.441	0.419	-0.359	-0.067	-0.403	-0.147	0.103	-0.513	0.018	0.119	0.081	-0.096	0.066	-0.416	-0.449	0.115	0.029	0.367	1.034	0.743	-0.145	-0.169	0.495	0.535	0.39	0.656	-0.245	-0.548	-0.313	0.26	-0.077	-0.023	0.645	-0.138	-0.262	-0.556	0.108	-0.173	-0.516	-0.018	-0.208	0.108
SENP1	PPI	1	9.703	0.597	-2.896	-0.285	0.032	2.493	0.879	-0.58	1.988	1.723	0.543	-0.661	-0.704	-0.852	0.742	1.004	1.587	-0.311	-0.807	1.031	-0.295	-0.097	1.739	-0.33	-1.791	2.315	0.332	0.215	-0.555	-0.021	-0.128	-0.537	0.991	-0.57	0.757	0.397	0.991	0.138	0.102	0.346	0.161	-0.349	0.614	0.522	-0.148	-0.043	0.78	0.908	0.503	-0.009	-0.379	-0.883	-0.725	0.667	0.374	0.707	-0.171	-0.111	0.47	-0.5	-0.312	-0.377	-0.508	0.199	-0.353	0.735	-0.932	-0.003	0.027	-0.146	0.491	0.283	0.241	0.403	0.251	-0.244	0.33	-0.043	0.897	-0.301	0.005	-0.529	-0.391	-0.237	-0.645	0.149	-0.043	0.031	1.212	0.673	0.016	0.205	-0.023	-0.176	1.105	-1.258	0.206	0.221	-1.043	0.685	0.511	0.068	0.182	0.013	-0.726	-0.302	0.077	-0.193	-0.175	-0.256	0.06	0.708	-0.084	-1.067	0.739	-0.622	-0.259	0.219	0.169	0.621	-0.119	-0.029	1.518	1.159	0.089	0.748	-0.748	-0.547	-0.011	0.809	-0.258	0.006	0.052	0.208	-1.51	-0.251	-0.548	-0.608	-0.646	0.598	-0.512	0.047	1.41	0.135	0.848	0.33	0.041	0.315	-0.247	-0.458	0.189	0.004	-0.48	0.32	0.222	0.032	-0.808	0.122	-0.268	0.272	0.405	-0.663	-0.209	0.018	0.606	-0.358	0.348	-0.542	-0.51	-0.734	0.06	-0.574	-0.551	-0.423	-0.754	0.015	0.46	0.106	-1.398	-0.668	0.063	-0.058	1.824	0.545	0.129	0.874	1.19	-0.224	0.15	-0.173	-0.405	-0.607	0.32	0.71	-0.286	0.727	-0.322	0.646	0.231	0.168	-0.152	0.267	0.337	0.093	-0.57	-0.145	0.199	0.151	0.602	-0.548	0.278	-0.423	-0.856	-0.206	-0.44	-0.254	0.039	-1.001	-0.339	-0.621	0.062	0.617	-0.72	-0.564	0.563	0.239	0.071	-0.052	0.079	0.385	0.732	-0.038	-0.086	0.275	-0.427	-0.841	0.371	-0.066	-0.549	-0.774	-0.701	-0.061	-0.558	-0.485	-0.627	-0.823	-0.423	0.163	-1.349	-0.504	0.255	0.304	0.255	0.089	0.476	-0.255
INSRR	target	1	18.095	-2.22	-2.01	-3.532	0.524	-2.542	-1.273	2.869	0.034	-4.227	2.104	-0.463	2.198	3.015	-0.664	0.39	-0.859	-0.181	-2.08	0.234	0.391	1.914	0.308	-0.375	0.262	-1.227	0.002	0.22	-1.892	-1.133	0.026	1.593	-0.459	-0.792	0.908	1.362	-0.506	0.328	0.907	1.805	1.336	0.489	-0.463	1.224	-0.172	1.219	1.676	-2.459	-0.909	-0.689	-0.377	-0.75	-1.04	-0.175	0.816	-1.235	-0.59	0.624	-0.513	-0.199	-0.062	-0.444	0.009	0.116	-0.16	-1.261	-0.902	-1.845	0.682	1.392	-0.477	1.332	-0.906	0.292	-0.612	-0.873	-0.138	-1.876	-2.015	0.42	-0.058	0.257	-0.962	1.328	-0.917	-2.131	1.227	-0.313	-1.366	-1.536	-0.582	-1.058	0.268	0.943	-0.203	2.173	-0.19	-1.34	0.743	0.323	0.44	-0.187	-0.542	0.2	0.515	0.56	-0.862	-0.001	0.418	-0.28	0.364	1.082	0.6	0.404	-0.129	-0.42	-1.842	-0.463	-2.488	-1.17	0.209	1.296	0.633	0.978	-0.301	2.003	-0.646	1.257	0.787	-2.916	0.544	0.425	1.837	-1.445	0.461	0.588	-1.392	1.136	-0.122	0.662	-0.659	-0.071	0.552	1.209	-0.167	-0.146	1.542	-1.975	0.966	0.085	-0.794	0.253	-0.582	0.547	0.683	0.433	-1.108	-0.244	1.032	-2.342	-0.561	0.171	0.595	1.207	-1.466	-0.005	-1.493	0.24	1.246	-1.731	-0.099	-1.559	-2.12	0.254	-0.48	-0.96	0.338	2.455	-0.135	1.137	1.157	0.868	-0.961	1.002	0.062	0.829	0.511	-2.079	1.309	-1.207	0.922	-0.354	-0.956	-1.593	-1.05	-2.019	-1.053	0.998	0.266	-0.028	0.383	-0.132	-0.229	0.641	-2.276	-1.959	-0.41	-1.371	0.628	1.352	0.012	-0.325	-1.147	0.51	-0.409	-0.722	0.129	-1.006	0.142	1.847	-1.136	0.56	0.104	0.174	0.668	-0.23	-0.418	-0.357	0.761	-0.143	-0.429	1.243	0.627	-0.325	-1.553	0.194	1.054	-0.043	-1.711	-1.582	-1.513	-0.357	-1.143	1.454	-0.351	-0.141	1.109	-1.135	0.777	-0.431	1.048	-1.35	1.051	0.809	0.992	-0.093
TNN	PPI	1	17.494	-0.664	0.885	0.84	-0.345	-0.137	-0.238	0.977	2.274	-3.9	1.263	0.686	-1.177	2.766	-0.37	2.142	1.645	2.838	0.158	1.424	1.867	2.028	1.324	1.454	2.066	-0.086	-0.353	0.654	1.685	-1.187	0.966	-1.603	-0.752	3.04	-2.553	-0.097	-2.063	-2.101	0.076	0.505	0.071	-1.135	-1.942	2.776	0.282	-0.954	2.729	-2.544	0.229	1.103	3.241	0.877	0.621	-0.141	3.773	0.124	-1.592	-0.123	-1.148	-1.972	2.059	-2.6	0.007	-1.732	0.575	0.215	2.745	-2.023	1.131	2.025	-3.06	1.426	-0.642	-2.001	-0.569	-1.507	0.672	0.169	1.597	-2.188	0.301	3.32	2.43	-1.049	0.274	-0.018	0.258	0.84	0.606	1.021	-4.585	-2.615	0.47	-2.304	2.908	-0.146	2.554	-2.326	2.921	-1.993	-2.8	3.058	1.379	1.395	-0.528	-0.794	-1.706	0.88	-1.401	-1.089	2.329	-1.086	1.355	-1.856	-1.403	0.457	2.421	0.482	-0.809	1.715	0.21	-2.48	-0.9	0.966	0.242	-2.046	2.647	1.434	0.963	-3.274	-0.456	-3.159	1.54	-2.169	-2.88	-2.674	3.462	-0.684	-0.092	-1.346	-4.166	-5.709	-0.229	1.185	-2.023	-0.72	1.565	-4.054	-0.68	0.594	1.956	-1.185	-3.248	3.232	-2.159	4.131	2.601	0.986	1.579	1.073	-0.633	0.65	-4.572	1.031	1.129	-0.541	-0.887	-1.32	0.207	-1.445	-0.035	-0.385	-2.601	3.522	-0.172	1.632	2.488	0.225	3.218	-0.527	-3.279	-1.229	0.268	2.46	-0.764	3.862	0.03	0.124	-3.517	2.576	0.505	1.283	-0.128	1.101	-0.918	1.42	-3.488	2.52	2.533	-2.653	2.28	0.997	4.307	2.94	0.695	-1.774	4.021	-0.812	1.569	-0.861	1.686	-1.315	5.465	-0.728	1.837	1.953	2.187	1.768	-1.957	2.869	-3.811	-2.375	0.65	1.684	1.346	-1.071	-0.865	-0.045	3.669	-1.111	-0.73	-0.456	-0.702	-0.072	-1.04	-2.999	0.542	-2.917	0.242	0.072	-0.959	-0.031	-0.837	-0.117	-1.174	2.7	-1.582	0.39	-2.558	2.807	-1.889	2.707	1.648	-1.205	1.609	-0.473
NDUFAF1	PPI	1	4.283	-0.217	-0.802	-0.308	-0.143	-0.296	0.76	0.181	0.917	-0.314	0.038	-0.108	0.242	-0.626	0.822	-0.256	0.029	-0.209	0	-0.192	0.168	0.067	0.45	-0.155	0.034	-0.187	-0.692	-0.155	-0.65	0.293	-0.037	0.315	0.466	-0.171	0.051	-0.032	-0.433	0.287	-0.588	0.56	-0.435	0.264	-0.274	0.478	-0.616	-0.113	-0.347	0.093	0.04	0.062	0.161	0.314	-0.103	-0.488	-0.53	-0.616	-0.1	-1.221	-0.391	0.379	0.589	0.446	0.31	-0.896	0.262	-0.003	0.07	-0.036	-0.14	0.216	0.782	0.511	0.255	0.011	-0.135	-0.321	-0.173	-0.393	0.284	0.758	0.456	-0.418	0.048	0.031	-0.116	-0.02	0.528	0.124	0.695	-0.082	-0.056	0.316	-0.24	0.093	-0.018	-0.36	0.279	-0.08	-0.095	0.528	-0.138	0.22	0.495	-0.356	0.341	0.099	0.209	-0.119	-0.141	-0.255	0.342	-0.83	-0.3	-0.312	-0.739	0.272	-0.077	0.189	-0.276	0.391	0.21	-0.019	-0.31	-0.405	-0.458	0.178	0.257	0.104	-0.627	0.109	0.255	0.04	0.081	0.129	0.123	0.251	-0.123	-0.358	-0.05	-0.114	-0.199	0.106	-0.379	0.083	-0.505	-0.051	0.208	0.288	-0.441	-0.493	-0.436	0.139	0.098	-0.373	-0.178	-0.394	-0.016	-0.349	-0.07	-0.224	0.078	0.089	0.026	0.716	0.272	-0.174	-0.506	-0.456	0.178	0.254	-0.182	-0.402	0.419	0.002	0.139	0.218	-0.697	0.21	-0.361	0.171	-0.551	0.05	-0.491	-0.261	0.095	0.205	-0.163	-0.12	-0.11	-0.438	-0.029	0.093	-0.146	0.154	0.337	0.243	-0.207	-0.135	-0.045	0.061	-0.375	0.672	0.018	-0.543	-0.763	0.178	0.088	0.194	-0.32	-0.141	-0.437	-0.534	-0.187	-0.02	-0.143	-0.459	0.282	0.184	-0.038	-0.821	-0.34	-0.338	0.428	-0.697	-0.09	0	0.44	0.243	0.294	0.234	0.173	0.182	0.493	0.263	0.104	-0.263	-0.301	-0.313	-0.319	0.839	0.059	0.204	0.429	-0.443	0.527	0.223	0.045	0.374	-0.677	0.116	0.62	0.333	-0.15	0.223	0.121	0.152
SELPLG	PPI	1	7.406	2.431	-0.719	-0.689	0.729	-2.002	-0.616	1.962	-1.032	-1.392	-0.456	0.303	2.217	2.688	-1.989	0.518	1.089	-0.207	-0.775	0.069	0.124	-1.536	-1.033	-0.837	0.974	-0.727	-0.503	-0.728	0.111	0.458	2.633	-1.092	-1.029	0.889	-0.766	-0.335	-1.35	-0.467	-0.104	-2.199	0.762	-0.498	0.296	-1.014	-0.666	0.687	-0.484	1.084	0.295	-0.703	0.7	-0.215	0.227	-0.543	0.4	-0.664	-1.009	-0.521	-0.046	-0.549	-1.06	-0.673	-0.992	-1.445	-0.14	1.691	-0.256	-0.062	-0.431	0.833	-0.835	0.399	0.185	0.055	0.832	0.86	-0.124	-1.133	-1.492	-2.28	1.009	0.392	1.04	-1.317	-0.641	0.142	-0.457	0.83	-1.005	-0.355	0.87	0.071	1.111	-0.89	-0.486	1.478	1.2	0.95	1.331	0.544	0.867	-0.523	-1.01	-0.888	0.851	-0.824	-0.818	0.863	-0.6	-0.726	1.659	-1.16	-1.118	0.461	-1.402	1.804	-0.357	-0.236	-0.13	1.878	-0.207	0.523	-0.754	0.095	0.724	0.223	-0.279	0.021	-0.372	1.022	-0.024	-0.44	0.081	-0.463	-1.019	-0.82	1.56	-0.783	0.182	-0.506	-0.066	-1.169	2.247	-0.122	1.084	1.558	-0.452	-0.375	1.89	0.529	0.706	0.181	0.477	-0.333	-1.333	-0.654	0.305	1.706	0.23	0.949	2.065	-0.509	1.637	1.565	-0.949	-0.374	-0.159	-0.696	-1.384	0.731	-1.032	1.396	-0.175	2.016	-1.056	-0.03	-1.558	-0.032	-1.217	0.264	-0.789	-0.786	0.641	0.712	0.143	0.059	-0.956	-0.938	-1.116	-0.789	-0.658	-1.358	0.656	-0.003	0.284	0.426	-0.914	0.969	0.434	-0.6	0.033	-0.107	0.977	0.302	-0.758	1.094	-0.659	-0.221	1.034	0.143	-0.944	0.326	-0.809	-0.967	-0.426	-0.291	0.144	0.351	-1.128	2.007	0.65	1.292	1.049	-1.169	-0.851	-1.394	2.805	-1.049	-0.381	-1.15	0.317	-0.357	0.305	-0.791	-0.851	1.136	0.651	-0.614	0.611	-0.593	-0.4	-0.553	0.277	0.43	0.347	1.38	0.292	-0.712	-0.327	-0.846	-0.535	-0.566	-0.422	-0.028	-0.371	-0.936
SLC35B2	PPI	1	6.212	-0.507	-1.32	-1.1	-0.049	-0.834	-0.363	1.744	0.427	-3.052	0.719	0.748	0.71	1.596	-0.161	0.022	-0.269	-0.549	-0.786	0.112	-1.412	-0.784	0.344	-0.033	0.263	-0.375	-0.122	-0.04	0.244	0.402	0.556	-1	-0.885	-0.324	-0.567	0.329	0.115	-0.175	0.331	0.3	0.585	-0.064	-0.561	-0.749	-0.266	-0.506	-0.244	1.064	-0.466	0.234	-0.096	-0.465	-0.389	-0.247	-0.756	0.45	-0.466	-0.704	-0.159	-0.506	0.711	-0.522	0.454	-0.01	-0.13	0.695	-0.836	0.466	-0.627	-0.109	0.338	0.023	0.515	-0.347	0.334	0.516	-0.477	0.597	0.273	1.344	0.345	-0.273	0.293	-0.307	0.614	-0.227	-0.99	-0.24	-0.259	0.953	-0.305	-0.363	-0.003	0.676	0.721	-0.282	-0.252	-0.271	-0.062	0.351	0.616	0.589	-0.055	-0.457	0.413	-0.286	0.658	0.503	-0.498	0.348	1.059	0.287	-0.38	-1.372	-0.88	0.44	-0.139	0.985	-0.677	-0.062	-0.142	0.091	-0.115	0.355	0.34	-0.046	-0.026	0.05	-1.397	-0.011	0.494	-0.477	0.161	-0.1	0.409	0.358	0.596	0.403	0.261	0.393	0.562	0.188	0.01	0.715	0.132	0.331	0.369	-0.107	0.392	-0.525	-0.191	0.585	0.912	-0.166	0.341	-0.048	-0.544	-0.203	-0.64	-0.004	0.324	0.382	-0.181	-0.299	0.412	-0.562	0.482	0.411	0.736	0.475	0.439	0.287	-0.447	0.2	-0.305	0.224	0.081	0.241	0.631	0.173	0.617	-0.394	0.17	0.049	0.286	-0.129	-0.241	-0.263	-0.03	-0.297	0.378	0.385	-0.254	0.382	0.094	0.518	-0.104	0.398	0.065	0.314	0.211	0.476	-0.268	0.606	-0.008	-0.772	0.201	-0.117	0.155	-0.481	0.269	0.276	0.023	0.235	-0.51	0.395	-0.257	0.617	-0.074	0.483	0.427	0.116	-0.229	0.083	0.015	-0.05	0.138	0.525	0.246	-0.415	-0.626	0.006	0.574	0.857	0.273	0.471	-0.065	0.129	-0.757	0.831	-0.168	0.068	0.773	0.58	0.116	0.136	0.328	-0.308	0.796	-0.065	-0.215	-0.187	-0.262	0.288	-0.195	-0.51
CLIC3	PPI	1	3.483	-0.867	-0.61	-0.906	-0.077	-0.895	0.111	0.096	0.188	-0.581	0.052	0.118	-0.005	0.643	0.097	-0.681	-0.175	-0.197	-0.583	-0.159	-0.701	0.331	-0.21	-0.069	-0.104	-0.096	-0.302	-0.191	-0.17	0.254	-0.103	-0.061	0.091	0.095	-0.084	-0.355	-0.266	0.446	-0.028	0.072	-0.248	0.144	0.159	0.152	0.127	0.289	-0.563	-0.07	-0.12	-0.204	0.071	-0.126	0.15	-0.415	0.341	0.037	0.297	0.17	-0.218	0.216	0.115	0.33	-0.305	-0.144	0.462	0.033	0.114	0.041	0.176	0.084	0.247	-0.001	-0.558	-0.301	0.337	-0.307	-0.284	0.068	-0.294	-0.195	-0.172	0.125	0.317	0.34	0.122	-0.559	0.365	0.608	-0.13	0.007	-0.539	-0.145	-0.001	-0.301	-0.198	-0.264	0.02	0.82	0.646	-0.436	0.052	-0.416	0.012	-0.628	0.228	0.863	-0.153	0.243	0.149	-0.38	-0.296	0.061	0.53	-0.335	-0.485	-0.139	-0.47	-0.28	0.531	-0.586	-0.247	0.158	0.604	-0.5	0.639	-0.187	-0.227	0.397	0.441	-0.128	0.275	0.153	0.176	0.228	0.389	-0.744	-0.146	0.184	0.257	0.044	0.047	-0.19	0.168	-0.29	0.032	-0.297	0.139	0.045	-0.213	-0.265	-0.404	0.137	-0.104	-0.022	0.208	-0.283	-0.252	0.145	0.039	0.03	0.046	-0.166	0.502	0.7	-0.545	0.051	0.239	-0.004	0.004	0.073	-0.255	-0.269	-0.253	0.002	-0.519	-0.327	0.648	-0.224	-0.682	-0.003	-0.254	-0.234	0.246	0.417	-0.194	-0.061	0.698	0.228	0.71	0.16	0.101	0.032	0.336	0.359	-0.099	0.074	-0.597	-0.466	-0.354	0.075	0.025	-0.337	-0.27	-0.468	-0.311	0.416	0.595	0.217	-0.353	-0.478	-0.124	-0.411	-0.051	0.245	-0.048	-0.579	-0.558	-0.482	0.788	0.023	0.293	0.294	-0.055	-0.204	0.263	0.093	-0.193	0.154	0.01	-0.196	0.016	0.311	0.216	0.562	0.114	-0.301	0.053	-0.102	-0.126	-0.634	0.358	0.071	0.032	0.05	0.161	-0.062	-0.681	0.089	-0.357	-0.047	0.191	-0.084	0.126	-0.093	0.08	0.194
KCNK13	PPI	1	5.068	-0.456	-1.778	-1.255	-0.348	-1.11	-0.1	0.609	0.47	-2.115	0.616	-0.414	0.553	0.72	0.51	0.263	0.031	-0.119	0.094	-0.027	-1.155	0.478	-0.145	0.9	0.805	0.072	-0.095	0.011	-0.412	-0.019	-0.179	-0.171	-0.416	-0.876	-0.322	-0.025	0.712	-0.534	0.414	-0.416	1.093	0.496	0.334	0.501	0.276	0.474	-0.145	0.118	-0.149	0.521	0.193	-0.271	-0.16	-0.221	-0.286	-1.017	-0.312	0.124	0.304	-0.159	-0.374	0.721	0.642	0.276	0.095	0.403	-0.032	-0.098	-0.184	-0.025	-0.224	-0.112	0.202	-0.042	-0.625	1.124	-0.426	-0.073	-0.27	0.129	-0.329	-0.02	-0.243	0.677	0.636	0.435	0.871	0.858	-0.165	0.738	-0.09	0.284	0.243	-0.403	0.091	-0.11	0.309	0.811	0.015	-0.603	0.395	0.287	-0.992	-0.071	-0.191	-0.15	0.261	-0.149	-0.077	0.308	-0.187	-0.172	-0.448	0.391	0.217	0.018	-0.754	-0.336	-0.087	0.711	-0.322	-0.015	0.496	0.054	-0.011	0.064	0.008	-0.321	-0.733	0.067	-0.424	0.184	-0.638	0.156	0.088	-0.218	0.008	0.979	0.282	-0.024	-0.117	-0.868	0.283	0.21	-0.304	-0.027	-0.574	0.272	-0.131	-0.651	0.618	-0.35	-0.517	0.337	0.393	0.374	-0.195	-0.108	0.191	-0.203	-0.342	-0.11	-0.409	-0.323	-0.876	-0.055	0.065	0.532	-0.082	-0.238	0.583	-0.172	-0.263	0.091	0.281	0.442	-0.062	0.235	0.703	0.45	0.18	-0.434	0.423	-0.021	-0.059	0.498	0.635	-0.309	0.252	-0.39	0.298	-0.426	0.063	-0.194	-0.539	0.588	0.798	-0.164	0.219	-0.366	-0.628	-0.687	-0.555	-0.072	0.514	-0.007	-0.228	0.021	-0.686	0.195	0.182	-0.145	0.568	0.285	0.525	0.033	-0.74	-0.107	-0.48	0.183	0.451	0.469	-0.145	0.043	-0.365	-0.386	-0.056	0.058	-0.406	0.084	-0.632	0.771	0.007	-0.163	-0.326	-0.228	-0.214	0.152	-1.183	0.015	-0.209	-0.26	-0.11	-0.569	0.909	0.435	0.293	0.2	0.172	-0.156	-0.268	0.459	-0.219	-0.045	-0.452	0.706
SNRPB	PPI	1	4.473	-1.395	4.887	-4.671	0.892	-0.077	-2.188	2.148	-5.019	1.303	-0.509	-0.959	-0.49	-3.233	-1.479	0.964	0.593	-0.806	-0.577	-5.93	-0.618	-1.443	0.37	5.371	-0.035	-0.47	-0.326	1.795	1.32	1.087	0.021	-0.376	0.382	-0.203	-0.13	-0.028	-0.064	-0.014	-0.101	1.077	0.546	0.258	-0.239	0.529	-0.83	0.286	1.107	-0.077	-1.789	0.485	1.197	0.387	-0.796	0.602	-0.094	-0.816	-0.901	-1.604	0.277	0.731	-0.157	0.627	1.333	0.122	-0.111	-0.236	-0.774	-0.323	0.744	0.806	0.421	0.061	0.32	0.347	0.183	0.855	0.259	-0.26	0.761	1.263	0.256	-0.521	-0.627	-0.154	-0.409	-0.359	-0.281	0.108	-1.138	-0.441	-0.132	-0.124	-0.038	-0.47	-0.333	0.341	-0.405	-0.593	-0.769	0.011	-0.515	-0.177	0.368	0.863	0.517	0.677	-0.046	-0.61	0.001	-0.077	-0.709	0.279	0.148	0.475	0.177	0.398	0.272	0.28	-0.116	0.764	0.213	0.448	-0.233	0.016	-0.428	-0.671	-0.076	-0.079	0.028	0.34	-0.501	0.621	0.57	-0.451	0.866	-0.412	-0.345	0.169	0.369	0.09	-0.217	-0.327	0.384	-0.159	0.412	-0.692	0.838	0.893	0.299	0.417	-0.187	0.242	-0.364	-0.984	-0.411	0.475	0.55	-0.709	-1.029	0.458	-0.1	0.891	-0.666	0.478	-0.219	0.088	-0.356	-0.158	0.093	-0.774	0.476	-0.264	0.133	0.519	0.016	-0.062	0.543	0.079	0.2	0.175	0.036	0.185	-0.168	0.103	0.711	-0.603	-0.489	-0.287	0.444	0.171	0.067	-0.664	-0.755	-0.112	-0.641	1.048	-1.016	0.255	-0.814	-0.659	0.402	0.156	0.167	0.307	0.362	-1.09	-0.522	-0.282	0.763	0.321	0.047	-0.038	-0.066	0.281	-0.62	-0.94	0.637	-0.019	-0.101	-0.507	-0.548	0.115	0.328	-0.072	0.049	-0.791	0.092	0.226	-0.307	-0.541	-0.04	0.335	-0.232	0.124	-0.49	0.416	-0.698	-0.579	-0.05	0.234	0.324	-0.392	0.369	-0.122	-0.629	-0.084	-0.261	0.348	-0.871	-0.11	0.44	0.054	0.209	0.531	-0.189	0.609
HIPK1	target	1	19.212	4.415	-3.427	-3.224	0.158	5.244	0.911	4.042	-0.113	-1.269	0.794	-1.529	-1.439	-0.674	-1.767	0.235	0.422	-0.061	0.024	2.734	1.648	-5.633	0.474	-0.34	-3.321	5.104	2.552	0.936	-0.085	-0.815	1.445	2.084	-1.328	1.349	-1.364	-2.011	0.695	-0.339	-0.235	-1.177	-0.596	-0.82	1.165	1.042	0.396	-0.795	0.063	-0.368	1.494	-1.389	1.295	0.304	1.029	-0.745	0.046	0.795	-1.685	-2.98	0.583	0.305	0.42	-0.648	-0.828	-0.888	-1.117	0.632	-0.211	-0.3	-0.372	-1.198	-2.32	0.643	0.761	0.876	-0.642	-0.091	0.777	-1.958	0.872	1.385	0.129	0.012	0.368	-1.404	-0.268	-1.353	-0.771	-1.401	-0.383	-0.939	-1.589	-1.559	-0.612	-0.457	-1.707	0.314	2.457	-0.207	2.609	-1.325	0.45	0.222	-0.272	-0.931	-2.868	2.371	0.527	-0.499	-0.22	-0.852	0.023	0.266	-0.664	1.653	-0.163	-0.159	0.315	-1.949	0.374	-1.244	1.002	0.014	-0.37	0.222	1.581	-0.372	-0.323	-0.69	1.886	2.169	-0.812	-0.553	1.475	-0.428	0.294	-1.994	1.553	-1.765	-0.244	0.933	-0.052	-2.899	-1.03	-0.284	0.069	-2.512	-0.536	0.004	0.206	1.45	1.376	-0.629	-0.069	-1.499	0.748	1.797	1.283	1.157	1.217	-0.277	0.031	0.739	-0.995	-0.369	-0.213	-0.663	0.139	-0.335	0.069	-1.411	0.512	1.179	-1.472	-1.289	1.482	0.057	0.626	0.613	-0.644	0.144	0.855	0.015	-0.083	-1.066	0.883	0.882	1.107	-0.377	0.533	-0.307	1.389	1.405	-0.446	0.48	-2.101	-0.947	1.105	0.424	-0.09	-0.924	0.897	0.477	-0.262	-2.225	-0.556	-0.349	0.115	1.604	-0.74	-0.182	-1.408	-1.76	-1.551	-0.911	-0.445	0.132	-1.364	1.356	-1.277	-1.036	-0.297	-0.697	0.892	-1.513	0.669	-2.285	-1.398	0.684	-0.188	0.186	0.947	0.603	0.37	-0.17	1.941	0.253	1.172	0.429	1.761	1.169	2.499	-1.935	-0.693	-0.084	-2.313	-1.915	0.174	-0.956	-1.334	-0.566	-1.165	-0.991	1.003	-0.839	1.015	-1.416
ASUN	PPI	1	9.775	-1.824	-2.195	0.159	-0.48	-0.369	0.636	-1.313	0.765	0.833	0.868	-0.416	-0.127	-0.778	1.581	0.829	0.405	0.368	0.503	0.026	-0.092	0.163	0.2	-0.691	0.252	-0.343	-0.532	-0.153	0.597	-0.011	-0.317	0.058	0.826	0.053	0.269	0.385	0.155	0.12	-0.759	0.053	0.76	-0.168	-0.706	-0.213	0.013	-0.322	0.497	-1.701	-0.506	0.596	-0.341	-0.671	-0.034	-0.27	-0.08	-0.828	0.369	-0.953	1.218	-0.364	1.134	-0.79	0.348	-0.78	-0.424	-0.033	-0.131	0.937	0.257	0.477	0.335	-0.575	0.483	-0.591	-0.239	0.196	0.268	-0.408	0.431	0.393	-0.421	-0.237	1.044	-0.058	-0.71	0.266	-0.087	1.11	0.075	0.38	0.973	-0.171	0.201	0.081	0.641	0.534	-0.011	0.213	0.015	-0.375	0.411	0.37	-0.624	0.566	0.002	0.029	0.358	-0.753	0.555	0.752	0.117	0.254	-0.669	-0.802	1.097	-0.427	-0.819	-0.051	0.57	-0.214	0.341	-0.098	-0.097	0.082	-0.33	-0.193	-0.223	-0.189	-0.626	0.554	-0.922	-0.197	-0.042	0.512	-0.306	0.057	0.236	0.675	1.927	0.19	-0.955	0.661	1.544	0.83	0.038	0.338	0.429	0.691	1.176	0.776	0.302	-0.661	0.717	0.383	1.088	0.604	-0.497	-0.247	-0.025	-0.317	-0.348	-0.206	-0.038	-0.233	-0.228	0.967	-0.849	0.494	0.615	-0.144	0.39	-0.034	-0.955	0.484	0.729	0.406	1.309	1.007	0.643	-0.445	0.41	0.523	1.451	-0.03	0.697	0.174	-0.906	-0.461	0.987	0.952	0.196	-0.982	-0.85	0.841	-0.076	0.324	-0.17	-0.579	0.209	-0.266	0.429	0.766	-0.149	0.336	0.955	-0.104	0.038	0.402	0.376	-0.126	-0.122	-1.105	0.057	0.092	-0.731	0.435	-0.378	0.53	0.957	0.746	0.245	0.744	-0.848	-1.679	-0.016	0.134	0.015	1.049	0.584	0.276	0.552	-0.471	0.201	-0.743	-0.658	-0.523	0.869	0.995	0.387	0.159	-0.282	0.738	0.198	-0.023	0.275	0.004	0.296	0.4	0.741	0.067	0.128	0.092	0.924	-0.012	0.983	0.057
CXCR2	PPI	1	5.025	0.04	-2.07	-0.921	-0.031	-0.694	0.06	0.843	1.477	-2.526	1.73	0.159	0.288	-0.837	0.654	0.454	-0.887	-0.99	-1.305	-0.05	-2.492	-0.568	0.972	0.053	-1.034	-0.009	-0.023	-0.372	-0.093	0.748	0.264	-0.92	-1.118	-0.954	-0.444	0.222	0.392	0.843	0.117	-0.567	0.613	-0.23	0.507	-0.072	-0.057	0.37	-0.407	0.339	-0.593	0.094	-0.666	0.676	-0.118	0.055	0.497	-0.239	0.298	-0.113	-0.356	0.031	0.883	-0.047	0.349	-0.182	-0.276	0.286	0.259	0.276	-0.115	0.23	-0.464	0.97	0.176	0.247	-0.069	0.142	-0.111	-0.236	-0.052	-0.57	0.133	0.306	0.196	0.056	0.34	0.918	-0.826	0.597	-0.44	0.367	-0.777	-0.288	-0.244	-0.114	0.135	0.434	0.422	0.431	1.51	0.109	0.021	0.416	-0.658	0.173	0.644	0.174	0.222	-0.1	0.549	-0.11	-0.084	0.382	1.19	-0.404	-0.726	-0.408	-0.258	-0.091	0.141	0.357	-0.45	-0.147	-0.513	-0.131	-0.239	0.226	-0.218	0.191	-0.32	-0.118	0.689	0.528	-0.056	0.437	0.31	-0.818	0.278	-0.817	0.39	-0.156	-0.312	-0.073	0.074	-0.03	0.094	0.046	0.011	0.215	-0.182	-0.162	0.59	-0.197	-0.403	0.499	0.047	-0.005	0.892	-0.033	0.302	-0.053	-0.148	0.354	0.158	-0.458	0.423	1.386	-0.782	-0.305	-0.242	-0.181	0.613	0.221	0.511	0.006	0.074	-0.505	0.31	0.177	0.06	0.864	-0.043	-0.995	-0.343	0.164	-0.02	0.037	0.053	0.203	-0.191	-0.694	-0.151	-0.091	0.099	-0.746	0.662	0.494	0.215	-0.56	0.507	0.598	-0.161	0.633	0.555	-0.556	0.758	0.044	0.135	0.045	0.071	0.032	-0.035	0.342	-0.045	0.483	-0.369	-0.071	-0.309	0.018	0.481	0.758	-0.746	1.082	-0.311	0.098	0.272	0.176	-0.091	-0.343	-0.375	0.076	-0.703	-0.629	-0.283	-0.427	0.395	-0.529	-0.055	0.254	-0.34	-0.619	-0.001	0.177	0.048	-0.275	-0.616	0.029	-0.213	-0.196	0.1	-0.318	0.605	0.778	-0.706	0.253	0.325	-0.288
CRYAB	PPI	1	2.745	0.255	-0.273	0.34	-0.026	-0.256	0.523	0.483	0.202	0.324	0.198	-0.302	-0.547	0.029	0.164	-0.265	-0.394	-0.356	-0.31	-0.042	0.19	0.362	-0.336	-0.4	0.026	0.731	-0.591	-0.078	0.434	-0.23	-0.215	-0.024	0.226	-0.347	0.661	0.45	0.065	0.247	-0.128	0.207	-0.284	0.12	-0.193	0.018	0.318	-0.036	0.065	0.352	0.196	-0.122	0.119	0.312	-0.228	0.073	0.13	-0.231	0.272	-0.369	0.412	-0.115	0.444	0.15	0.292	0.043	-0.246	-0.107	0.34	0.017	0.203	-0.378	-0.024	0.22	0.491	-0.371	0.143	-0.02	-0.215	-0.513	-0.205	0.698	-0.245	-0.355	0.114	-0.026	0.562	-0.284	0.456	-0.049	0.283	-0.367	-0.046	0.056	0.714	-0.141	0.205	-0.336	-0.483	-0.168	-0.422	0.21	0.415	-0.192	-0.097	-0.362	-0.045	0.257	-0.369	0.706	-0.222	-0.018	-0.242	0.034	-0.482	-0.234	0.144	0.358	0.139	-0.445	-0.286	-0.21	-0.148	-0.447	0.033	-0.085	-0.223	-0.25	-0.017	-0.054	-0.176	0.278	0.079	0.126	0.329	-0.604	0.437	-0.109	0.109	-0.235	0.058	-0.056	0.093	0.004	0.154	-0.012	-0.022	0.23	-0.249	0.003	0.253	-0.252	-0.02	0.101	0.438	-0.187	0.331	-0.241	-0.046	-0.543	-0.498	0.164	-0.052	0.234	0.334	0.21	-0.069	0.213	0.178	-0.01	0.121	0.331	-0.11	-0.006	0.053	-0.03	-0.294	-0.106	0.069	-0.109	0.215	0.17	-0.153	0.226	-0.206	0.287	-0.066	-0.356	0.067	0.033	-0.346	-0.017	-0.085	0.051	0.027	-0.14	0.237	-0.179	-0.023	-0.288	0.316	-0.065	0.791	-0.032	-0.027	-0.225	-0.366	-0.15	0.252	-0.169	0.228	0.12	0.46	-0.143	0.153	-0.204	-0.036	-0.268	-0.039	-0.239	-0.151	0.215	-0.281	-0.049	-0.107	0.206	0.065	-0.067	-0.281	-0.5	-0.218	-0.089	-0.16	-0.138	-0.102	0.04	-0.091	-0.301	0.295	-0.13	0.18	0.1	0.129	-0.256	0.049	0.088	-0.042	-0.083	-0.195	-0.151	-0.307	-0.183	0.238	-0.058	-0.204	0.521	0.17	-0.131
JAG1	PPI	1	11.937	-1.059	-0.382	-2.638	-0.243	1.23	0.644	1.225	1.941	-3.928	3.803	-0.143	-0.303	-2.1	1.5	3.472	1.172	4.642	0.612	1.283	6.049	8.265	-4.035	3.365	-6.401	-2.926	0.731	0.057	0.932	1.201	0.637	-0.709	-0.815	-0.772	0.424	-0.992	1.834	-1.636	-1.657	-0.175	-0.487	-0.592	1.004	-1.203	-0.394	-0.603	0.946	-1.001	0.312	0.718	-1.718	-0.556	-0.728	-0.5	-0.871	-0.922	1.179	-1.365	-1.376	-1.637	-2.396	-3.075	1.087	1.289	1.379	1.355	-0.441	-1.967	-1.848	-2.476	-0.547	0.396	-0.025	-2.27	-1.163	0.961	-0.941	0.199	-2.47	-0.211	-1.662	-0.396	-2.298	1.245	-1.333	1.955	-2.619	1.426	1.559	-2.354	-2.159	2.095	2.144	-0.981	-0.114	-0.501	0.483	0.085	0.871	-0.438	0.582	1.636	-0.671	-1.204	0.139	-0.521	1.556	-1.13	-1.084	0.322	-0.236	-0.309	0.555	1.027	1.303	1.114	0.334	-2.049	-0.899	0.131	-0.209	0.23	0.026	-0.81	0.139	0.024	1.512	0.675	0.126	1.03	-1.139	-0.725	1.207	0.583	1.372	1.546	1.686	-1.077	-1.478	-0.296	-0.988	1.349	-0.069	1.777	0.539	-1.013	-0.414	-0.389	-0.255	-0.352	-1.066	0.608	-0.296	-0.076	0.165	0.735	-0.796	0.405	0.667	-0.784	0.449	1.572	1.284	-0.838	-0.713	0.567	0.268	0.464	-0.134	1.655	0.612	0.963	1.652	0.538	-0.315	0.648	-0.862	1.378	0.646	0.404	-0.244	-0.478	-1.399	0.092	-0.874	-0.362	-1.027	-0.114	-0.127	0.926	-0.33	-0.856	-0.964	0.564	1.169	-0.393	-0.861	1.022	-0.181	-1.114	0.031	-0.594	1.531	1.103	-0.398	0.425	1.681	0.243	-0.213	0.353	0.632	0.464	-0.989	1.208	-0.475	-0.931	0.747	0.834	0.986	-0.571	-0.152	-0.333	-0.928	-1.502	1.602	0.308	-0.103	0.39	-0.61	0.068	0.867	0.25	-0.746	-2.276	-0.445	0.022	-0.011	-0.284	-0.453	-0.826	0.846	-1.008	1.334	-1.423	0.12	-0.056	-0.528	0.862	-2.544	-0.371	-1.295	-0.676	0.422	-0.318	-0.007	0.115
LOXL2	PPI	1	8.603	-1.561	-0.736	-1.542	0.19	-0.618	0.385	0.676	0.431	-2.559	1.228	-0.287	0.658	-0.893	1.268	0.829	0.57	0.939	0.086	1.184	1.855	1.137	-0.06	0.189	0.224	-0.185	0.485	-0.134	-0.608	-0.334	0.459	0.349	0.572	0.282	-0.216	-0.676	-0.246	-1.438	0.327	0.427	0.387	0.373	0.53	0.697	-0.237	0.095	0.93	-1.623	0.061	-0.549	0.25	0.291	0.332	-0.121	0.463	-0.394	-0.082	-0.414	-0.728	0.461	-0.486	-0.265	1.293	-0.077	-0.367	-0.34	0.103	-1.138	1.662	-0.341	0.129	-0.413	0.293	1.188	0.112	0.587	0.013	-0.972	-1.272	0.181	-0.619	0.332	-0.304	-0.136	0.184	-0.67	0.852	0.054	0.893	1.477	-0.04	-0.506	-0.494	0.084	0.26	-0.575	1.322	-0.634	-1.241	-0.607	-0.498	-0.509	-0.357	0.234	-0.092	-0.718	0.142	-0.062	0.374	-0.138	0.452	-0.987	0.09	0.515	0.363	0.376	0.28	-0.055	-0.888	0.101	0.474	-0.058	0.356	0.584	-0.056	-0.362	-0.278	0.069	-0.393	0.772	-0.303	-0.173	1.207	0.079	-0.569	0.135	0.574	-0.55	0.178	-0.449	-0.204	1.218	-0.665	-0.176	0.08	-0.035	0.026	0.962	0.36	-0.175	-0.699	-1.15	0.81	1.237	0.667	-0.459	-0.378	0.027	0.59	-0.457	0.482	0.408	0.984	-0.434	-1.305	-0.115	-0.035	-0.835	-0.006	-0.09	1.733	0.964	1.184	-0.235	0.475	-0.678	0.452	0.015	0.11	0.174	-0.514	-0.098	0.088	-0.482	-0.3	-0.383	-0.692	-0.558	1.112	0.075	0.883	-0.076	-0.269	0.774	-0.379	0.072	0.762	-0.205	-0.192	-0.402	-0.849	-0.48	0.216	0.072	-1.87	-0.536	0.192	-0.133	-0.998	0.281	0.492	-0.683	0.342	-0.691	-0.37	0.159	-0.016	0.555	-0.41	-0.513	1.223	-0.19	0.457	-0.226	0.298	-0.254	-0.647	-0.77	0.957	0.518	-1.093	0.473	-0.454	0.185	-0.954	-0.121	-0.253	-0.503	-0.628	0.524	0.761	0.234	-0.813	0.467	0.585	-0.451	0.787	1.238	-0.343	-0.513	0.439	-1.67	1.564	-0.794	1.255	-0.915
UBE2Z	PPI	1	5.388	-0.167	0.456	-3.086	0.595	1.886	-0.087	1.383	-1.334	-0.543	1.361	-0.379	0.381	0.382	-0.528	0.442	0.087	-2.037	2.205	-0.526	0.514	-2.131	-1.321	2.327	-1.185	0.45	0.584	0.106	0.314	0.445	-0.565	0.524	-0.249	-0.858	1.04	1.13	-0.689	-0.335	-0.158	0.637	0.166	0.532	-0.232	-0.002	-0.117	0.081	-0.014	0.14	-0.465	-0.869	-0.574	-0.555	0.099	0.544	0.337	-0.362	0.47	0.242	-0.128	-0.164	-0.086	-0.057	0.262	0.627	-0.359	0.527	-0.29	0.24	-0.271	0.649	0.417	-0.465	0.062	-0.146	0.249	-0.458	0.079	-0.273	0.25	0.031	0.032	-0.608	0.006	0.531	-0.084	0.184	-0.325	0.15	-0.087	0.424	0.068	-0.11	0.71	-0.022	-0.067	0.595	0.597	-0.043	0.018	0.332	-0.073	-0.032	0.056	-0.665	0.448	-0.28	0.26	-0.602	0.499	-0.152	0.267	0.889	0.063	-0.481	0.227	0.675	-0.056	0.026	-0.947	0.274	1.089	-0.074	-0.217	0.059	-0.11	0.07	0.86	0.514	-0.804	-0.004	-0.45	0.162	-0.24	-0.607	-0.172	-0.517	0.479	-0.126	0.045	0.503	0.268	-0.426	-0.186	0.723	0.247	-0.265	0.061	-0.126	-0.403	0.402	0.09	0.168	0.171	0.102	0.044	0.052	-0.291	0.038	-0.436	0.596	0.398	0.137	-0.741	0.248	0.231	-0.087	0	-0.646	1.015	0.388	-0.179	0.129	-0.258	0.493	0.129	-0.138	0.23	-0.035	-0.562	0.292	-0.16	0.195	-0.336	-1.049	0.054	0.242	-0.103	0.616	0.426	0.22	0.442	-0.19	-0.437	0.507	-0.072	-0.173	-0.036	0.462	-0.044	-0.848	-0.205	0.455	-0.212	0.501	0.195	-0.754	-0.188	-0.667	0.207	0.079	0.519	-0.084	0.016	0.441	-0.17	-0.3	-0.377	0.073	0.091	-0.437	0.202	-0.163	-0.199	-0.031	-0.832	-0.437	0.362	-0.193	0.065	0.147	-0.174	0.583	0.456	0.247	0.656	-0.202	0.187	0.305	-0.267	0.547	0.126	0.35	-0.299	0.208	0.594	0.04	0.203	-0.012	0.292	-0.202	0.375	-0.382	-0.016	-0.47	0.42	0.766
LY6D	PPI	1	2.447	0.714	-1.004	-0.909	-0.154	-0.001	-0.088	1.006	0.441	-0.774	0.118	-0.049	-0.17	0.734	-0.084	-0.182	0.058	-0.379	-0.507	-0.02	-0.785	-0.528	0.297	-0.393	-1.402	-0.554	-0.092	-0.076	-0.03	0.233	1.237	-1.346	0.1	-0.123	-0.627	0.21	0.279	-0.166	0.464	0.223	0.192	-0.521	0.085	-0.324	0.506	-0.433	-0.138	0.098	-0.361	0.332	-0.267	0.61	0.303	-0.585	-0.23	-0.18	-0.152	0.47	-0.534	-0.07	-0.32	-0.325	-0.109	-0.124	0.637	0.41	0.519	-0.35	0.43	-0.029	-0.015	0.058	0.184	0.044	-0.076	0.362	-0.018	-0.391	0.534	0.098	-0.059	0.141	0.058	-0.22	0.328	0.26	-0.006	0.565	0.496	0.254	0.081	-0.111	-0.519	0.097	-0.261	0.045	0.338	-0.25	0.167	-0.199	0.746	0.352	-0.207	-0.021	0.299	0.021	0.106	-0.253	0.443	-0.372	-0.123	0.274	0.393	0.641	0.269	-0.524	-0.526	0.093	0.388	0.082	0.417	-0.033	-0.103	-0.007	0.262	-0.076	-0.036	-0.223	0.097	0.2	0.857	-0.224	-0.212	0.15	-0.676	-0.086	-0.117	-0.844	-0.274	0.118	0.286	0.138	0.247	-0.163	-0.201	0.53	-0.009	-0.007	-0.683	0.003	-0.055	-0.311	-0.25	0.589	-0.283	0.007	0.161	-0.127	0.218	-0.402	0.187	-0.007	-0.307	-0.11	-0.138	0.201	-0.244	0.007	0.235	-0.646	0.06	-0.462	-0.055	0.293	-0.213	0.357	-0.613	-0.223	0.031	0.212	-0.204	0.105	0.014	0.439	0.183	0.026	0.085	-0.047	0.522	0.018	0.149	0.252	-0.032	0.213	0.222	-0.203	-0.328	-0.176	-0.011	-0.24	0.258	0.073	0.215	-0.356	0.212	-0.29	0.137	0.077	0.362	0.058	-0.142	-0.296	-0.079	0.151	0.21	-0.11	0.063	0.144	0.046	0.057	0.499	-0.203	0.037	-0.025	-0.033	-0.569	-0.036	-0.294	0.005	0.208	0.132	0.159	-0.533	0.24	0.352	-0.01	0.274	0.293	0.137	0.109	0.062	-0.152	-0.064	-0.03	0.475	0.219	-0.121	0.146	-0.133	0.025	0.089	0.066	-0.119	0.333	0.103	0.108
UCK2	PPI	1	3.511	-0.54	-0.811	-0.266	-0.165	-0.03	0.31	-0.028	0.764	-0.302	0.215	-0.113	0.014	-0.832	0.676	0.447	0.721	0.562	0.225	0.138	0.088	-0.128	0.292	0.097	0.271	0.226	-0.406	0.499	-0.651	0.034	0.176	0.209	-0.252	-0.008	-0.149	-0.259	0.034	0.106	-0.368	0.433	0.141	-0.137	-0.49	0.574	-0.581	-0.079	-0.515	-0.12	0.34	0.451	0.305	0.069	-0.056	-0.154	-0.225	-0.248	0.346	-0.42	-0.08	-0.209	0.416	-0.134	0.034	-0.379	-0.406	-0.397	0.269	0.038	-0.116	0.25	-0.151	0.018	-0.223	-0.724	-0.407	-0.003	0.001	0.538	-0.05	-0.36	-0.004	0.006	-0.784	0.379	-0.415	-0.017	-0.579	0.013	0.364	-0.453	0.173	0.976	0.506	-0.288	0.295	-0.423	0.23	0.823	0.112	-0.067	0.016	0.695	-0.28	0.122	-0.097	-0.352	-0.011	0.064	-0.241	0.151	-0.532	-0.259	-0.419	-0.393	0.593	-0.075	-0.701	-0.109	-0.296	0.05	0.065	-0.224	-0.444	0.252	-0.331	-0.628	0.297	0.603	0.244	0.506	0.162	0.415	0.032	-0.016	-0.245	-0.009	0.234	0.253	-0.223	-0.285	0.23	-0.439	0.248	-0.183	-0.03	0.616	0.778	0.416	-0.075	-0.136	-0.16	-0.188	-0.127	-0.419	0.306	-0.58	-0.207	-0.219	-0.324	-0.181	-0.475	-0.072	0.32	0.164	0.36	0.355	-0.047	-0.155	0.359	0.641	0.331	0.219	0.409	-0.179	0.11	-0.02	0.108	0.165	0.403	-0.44	0.465	-0.02	-0.218	-0.367	0.293	0.287	-0.017	-0.099	-0.009	0.137	0.387	0.523	-0.561	0.064	0.216	0.097	-0.047	0.607	-0.095	-0.094	0.255	0.019	0	0.119	-0.128	-0.373	0.496	-0.656	0.244	0.917	-0.011	-0.478	-0.337	-0.147	-0.207	0.079	0.336	-0.193	-0.315	0.315	0.109	-0.205	-0.439	-0.137	-0.144	-0.239	-0.181	-0.325	0.466	-0.756	0.369	-0.227	0.102	0.423	-0.141	0.312	-0.307	0.303	0.246	0.006	0.369	-0.279	0.418	-0.569	0.046	-0.045	0.027	-0.437	-0.446	-0.327	0.196	0.087	-0.042	-0.043	-0.075	-0.212
ACKR1	PPI	1	5.959	0.173	-1.931	-2.537	1.401	-1.368	-0.351	1.437	0.196	-3.031	0.99	0.635	1.128	0.929	-0.852	-0.263	-0.718	-1.242	-0.959	0.033	-1.886	-1.298	-0.245	-0.542	-1.507	-0.853	0.953	-0.522	0.319	0.055	1.358	-2.016	-1.027	0.632	-1.482	1.339	0.769	0.144	0.771	-0.674	-0.595	-0.646	-0.535	-0.78	0.207	0.263	0.257	0.966	-0.103	-0.529	0.431	0.806	0.416	-0.871	-0.351	-0.08	-1.749	1.124	-0.531	0.856	-0.18	0.097	0.189	-0.477	1.014	-0.459	-0.189	0.408	-0.425	-0.189	0.256	0.266	0.049	0.177	-0.676	-0.591	-0.114	0.594	0.193	-0.482	-0.059	0.775	-0.161	-0.336	0.029	-0.7	0.071	-0.651	-0.235	-0.224	0.123	0.955	-0.303	0.005	-0.475	0.755	-1.04	0.784	1.286	-0.09	0.704	-0.186	-0.314	0.734	-0.929	0.652	-1.014	-0.275	-0.196	0.068	-0.652	0.194	-0.409	-0.005	0.318	-0.193	0.444	0.166	0.757	-0.448	-0.25	0.344	0.043	0.436	0.011	0.017	0.425	0.678	-0.062	0.469	0.107	-0.23	-0.766	-0.553	0.541	0.397	0.267	-0.71	-0.299	0.974	-0.36	-0.407	-0.635	0.714	0.517	-0.379	0.967	-0.941	0.518	0.044	-0.135	0.835	0.158	0.364	0.614	0.187	0.214	0.096	0.693	0.068	0.092	0.039	-0.688	0.272	-0.707	-0.063	-0.224	-0.486	-0.783	-0.398	-0.464	-0.167	0.211	-0.15	-0.058	-1.106	-0.339	-0.351	-0.476	0.766	0.682	-0.312	0.666	0.164	-0.086	-0.319	-0.241	-0.026	0.074	-0.087	-0.087	0.365	0.826	-0.143	0.204	-0.802	-0.296	0.097	-0.063	0.723	0.201	0.03	-0.128	0.454	0.351	-0.057	0.065	-0.467	-0.665	0.245	-0.584	0.541	-0.193	-0.126	-0.289	0.465	0.471	0.327	-0.63	-0.338	0.161	-0.498	-0.062	0.282	-0.117	-0.955	-0.134	0.173	0.017	0.982	-0.063	-0.088	-0.01	-0.026	-0.223	-0.041	0.031	-0.475	-0.192	-0.345	-0.252	0.304	-0.035	-0.221	-0.422	0.648	-0.061	0.294	-0.136	0.782	0.106	-0.769	0.297	-0.316	-0.301	-0.521
IL1R2	PPI	1	5.401	-0.147	-0.612	0.298	0.363	-0.628	-0.249	0.698	0.569	-1.395	0.392	0.179	0.742	0.559	0.641	0.474	-0.776	0.514	-0.293	0.167	-0.069	0.081	0.467	0.037	0.172	-0.166	-0.297	0.084	0.901	-0.045	-0.113	-0.274	-0.79	-0.261	-0.252	0.476	-0.36	0.283	0.356	-0.027	0.226	-0.248	0.101	0.599	0.006	-0.113	0.723	-0.867	0.244	0.99	0.517	0.006	0.121	0.345	-0.439	1.048	0.368	-0.264	0.158	0.079	-1.097	0.635	0.167	0.272	0.335	-0.4	0.519	-0.459	0.562	0.131	0.265	0.47	-0.447	-0.155	-0.216	-0.168	-0.28	-0.406	-0.397	-0.026	0.17	-0.132	0.075	0.037	-0.641	-0.557	0.179	-0.596	0.084	0.361	-0.614	-1.005	0.224	0.237	0.268	-0.252	0.604	0.24	0.932	0.043	-0.238	0.036	-0.097	-0.367	-0.092	-0.708	0.2	-0.002	0	-0.041	0.048	-0.262	0.069	0.753	-0.077	-0.206	0.027	0.701	0.106	-0.185	-0.068	0.014	0.111	-0.074	-0.179	-0.331	-0.101	0.306	0.15	-0.056	0.216	-0.218	-0.033	0.22	0.064	0.246	-0.255	-0.372	0.068	0.304	-0.824	-0.312	0.208	-0.014	-0.104	-0.313	-0.562	-0.587	0.115	0.088	-0.267	-0.279	-0.149	0.092	0.343	-0.314	-0.349	0.54	-0.346	-0.166	-0.241	0.786	-0.08	0.246	0.147	0.048	0.089	0.484	0.335	-0.276	0.299	-0.008	-0.609	0.707	-0.016	0.522	0.297	0.685	-0.209	-0.286	-0.255	-0.214	-0.229	0.723	-0.267	-0.05	0.57	0.334	0.66	0.017	-0.563	-0.067	0.112	-0.3	-0.374	-0.285	0.073	-0.555	-1.051	0.043	-0.105	-0.081	0.406	-0.365	0.262	0.435	0.379	0.177	0.34	-0.178	-0.128	0.019	0.166	-0.716	0.157	0.805	0.567	-0.371	0.448	-0.402	-0.477	-0.291	-0.687	-0.063	0.108	-0.853	0.793	0.339	0.349	0.039	-0.239	0.021	-0.468	0.485	-0.371	-0.412	-0.134	-0.18	0.225	0.004	0.38	0.453	0.229	0.006	-0.412	-0.24	-0.276	-0.197	-0.849	0.648	0.065	-0.821	-0.264	0.644	0.383	0.331
ANAPC10	PPI	1	2.162	-0.095	0.012	-0.117	-0.121	-0.301	-0.114	-0.08	0.484	-0.075	0.005	-0.068	0.192	-0.362	-0.134	0.302	0.36	0.395	0.054	0.017	0.304	0.585	-0.3	0.077	0.044	0.517	-0.012	0.465	-0.225	0.084	0.364	0.256	0.445	0.239	0.349	-0.385	-0.004	-0.071	0.252	-0.272	-0.028	0.037	-0.323	0.369	-0.194	0.16	0.157	0.079	-0.09	0.201	-0.003	-0.164	-0.166	-0.076	-0.078	0.068	-0.076	0	0.378	0.22	0.1	-0.417	0.021	-0.509	-0.132	-0.247	-0.196	0.273	0.183	-0.216	0.515	-0.431	-0.379	-0.232	0.003	0.398	-0.102	0.25	0.046	0.244	-0.405	-0.035	-0.072	-0.051	-0.003	0.152	-0.139	0.219	-0.117	0.276	0.055	0.166	0.114	-0.301	0.269	-0.236	-0.005	0.203	-0.071	0.46	0.545	-0.127	-0.197	-0.083	-0.005	0.098	0.009	-0.098	-0.083	-0.246	-0.232	-0.406	-0.515	0.063	-0.138	-0.024	-0.065	-0.151	-0.026	-0.097	0.204	0.404	-0.302	-0.022	0.046	0.097	-0.065	-0.236	-0.123	-0.235	-0.076	0.211	-0.018	0.04	0.033	0.32	-0.222	-0.005	0.072	0.35	-0.001	0.248	0.212	0.629	0.339	0.287	-0.242	-0.44	0.306	0.168	-0.197	-0.042	0.004	-0.175	0.05	-0.079	0.037	0.293	-0.353	0.088	0.109	0.023	0.111	0.304	0.524	0.026	0.302	-0.043	0.388	-0.052	0.457	0.113	-0.54	-0.281	0.392	-0.058	0.273	-0.268	0.183	0.198	0.031	0.151	0.139	0.254	-0.191	0.146	-0.268	-0.001	0.228	-0.14	0.396	-0.113	0.008	-0.014	-0.161	0.009	0.273	0.361	-0.168	-0.015	-0.051	0.053	0.09	-0.198	-0.073	-0.077	-0.172	-0.057	-0.017	-0.185	0.322	-0.106	-0.246	0.201	-0.162	0.127	-0.024	-0.203	0.515	-0.476	0.209	-0.138	0.113	-0.24	-0.245	-0.03	0.208	-0.237	-0.156	-0.132	-0.145	0.328	-0.138	0.144	0.201	-0.712	0.076	0.068	0.191	0.11	-0.089	0.249	0.411	0.006	0.003	-0.084	-0.279	0.042	0.127	0.057	0.025	-0.218	-0.051	-0.035	0.048	-0.032
NME5	PPI	1	2.862	-0.86	-0.634	0.09	-0.23	0.065	0.177	-0.138	-0.37	-0.168	-0.15	0.009	0.01	-0.506	0.011	0.416	-0.668	-0.226	-0.206	-0.549	-0.436	-0.615	-0.288	0.709	0.048	-0.296	0.272	0.012	0.091	0.135	-0.483	0.062	0.204	-0.082	0.282	-0.292	-0.24	0.338	-0.531	-0.07	0.074	0.157	0.234	0.045	-0.574	0.155	0.36	0.049	0.105	-0.171	-0.229	0.012	-0.678	0.34	-0.263	-0.017	0.148	-0.137	-0.322	0.204	-0.207	0.032	-0.731	-0.568	-0.315	-0.358	0.133	-0.149	-0.125	-0.045	0.073	-0.285	0.199	-0.092	-0.525	0.048	0.293	-0.223	-0.412	0.211	-0.256	0.388	0.117	-0.007	-0.419	0.115	0.289	-0.107	-0.196	-0.031	0.393	0.23	-0.124	0.073	-0.342	0.056	0.096	0.052	-0.28	-0.228	0.198	0.378	0.009	0.011	0.198	0.083	0.486	0.112	-0.468	0.15	0.128	-0.087	-0.036	0.218	0.07	0.272	0.105	0.075	0.392	-0.3	-0.375	0.122	-0.229	-0.045	0.144	-0.825	-0.466	0.282	-0.245	0.038	-0.147	-0.208	-0.247	-0.385	0.295	-0.132	-0.001	-0.001	-0.366	-0.557	-0.32	0.453	0.009	0.074	0.129	-0.088	-0.122	0.165	-0.18	-0.002	-0.039	-0.236	0.127	0.104	0.216	0.239	-0.078	0.21	-0.257	0.117	-0.306	-0.385	0.36	-0.367	0.251	0.133	-0.043	0.359	0.385	-0.108	-0.025	0.212	0.006	-0.131	0.117	-0.462	0.381	0.018	0.214	0.021	0.09	-0.321	-0.376	-0.153	0.197	-0.318	-0.103	0.017	0.275	-0.86	0.022	0.076	-0.055	0.133	-0.029	-0.064	0.307	0.07	-0.17	-0.087	-0.112	-0.303	-0.103	-0.332	-0.189	-0.033	0.023	0.256	0.069	-0.294	0.364	-0.355	0.306	0.03	-0.698	0.512	0.095	-0.075	0.227	-0.099	0.021	0.217	0.499	0.102	-0.254	0.311	-0.05	-0.286	-0.159	0.209	0.257	-0.12	-0.326	-0.078	-0.096	0.021	0.316	0.111	-0.191	0.15	0.042	0.131	-0.07	-0.471	-0.422	0.083	0.094	-0.067	-0.157	-0.109	0.254	0.524	0.417	-0.047	-0.216	-0.009
RAD51B	PPI	1	6.317	-0.469	-1.388	-0.712	-0.748	-0.992	-0.258	-0.472	0.8	-0.362	-0.382	0.681	0.781	-0.042	-0.083	-0.746	-0.941	0.241	-0.145	-0.361	-0.449	0.013	0.299	-0.558	-0.544	-0.198	-0.027	0.124	0.607	-0.497	0.237	0.271	-0.181	-0.651	0.05	0.172	0.613	-0.279	0.38	-0.025	0.509	-0.068	-0.098	-0.302	-0.126	-0.433	0.699	0.178	0.312	-0.507	-0.372	0.215	-0.409	0.224	-0.029	-0.039	-0.938	-0.627	0.129	0.195	-1.068	-0.065	-0.012	0.076	0.222	-0.804	0.66	-0.234	0.354	-0.323	0.043	0.107	0.185	-0.304	0.394	0.053	-0.058	-0.436	0.102	0.456	0.447	0.18	0.056	0.281	-0.475	-0.064	-0.139	0.552	-0.183	0.066	0.569	0.053	0.466	-0.532	0.764	0.011	0.093	-0.231	-0.466	-0.598	0.963	-0.12	-0.467	0.005	-0.788	0.063	0.209	0.097	0.403	-0.386	-0.553	0.536	-0.298	0.645	0.067	0.127	-0.057	0.848	-0.062	0.725	0.551	0.076	-0.78	-0.196	0.301	-0.247	0.759	-0.416	-0.362	0.187	-0.075	0.232	-0.164	0.303	-0.666	0.102	-0.686	0.182	0.511	-0.951	0.662	-0.388	0.349	-0.094	-0.174	-0.549	0.235	0.432	0.537	0.401	-0.171	-0.496	0.64	0.15	0.668	-0.067	-0.691	0.853	-0.243	-0.443	-0.381	0.351	-0.02	-0.022	0.703	0.417	-0.294	0.085	0.093	0.174	-0.436	-0.652	-0.679	-0.423	-0.05	0.084	0.284	0.176	0.113	0.608	-0.06	0.185	-0.029	0.614	0.439	-0.033	0.587	-0.28	0.322	0.081	0.439	0.354	0.557	-0.079	0.217	0.481	0.185	-0.223	0.387	-0.222	0.795	-0.133	-0.037	-0.45	0.578	-0.174	0.179	0.375	-0.253	0.061	0.168	-0.395	-0.184	-0.386	0.446	0.817	0.199	0.126	0.03	-0.256	0.022	-0.277	0.488	-0.062	-0.04	-0.767	-0.01	0.635	0.126	-0.057	0.24	0.812	0.799	0.111	-0.208	-0.086	0.379	-0.048	0.752	-0.471	-0.149	0.254	-0.645	-0.144	-0.792	0.038	-0.24	0.134	0.304	-0.54	-0.131	0.741	-0.143	-0.22	-0.179	-0.159
LRRC74A	PPI	1	6.572	-1.797	-1.487	-0.057	-0.373	-0.79	0.046	0.062	1.557	-1.076	0.802	0.107	-0.082	-1.106	-0.163	0.185	0.173	-0.735	-0.332	0.22	0.072	0.007	0.246	-0.27	0.393	-0.475	0.133	0.545	-0.777	-0.191	-0.484	0.594	-0.654	-0.126	0.938	0.155	-0.146	-0.174	0.879	0.885	1.135	-0.205	-0.549	0.303	0.198	-0.141	0.758	0.344	-0.153	0.341	0.12	0.233	-0.619	-0.166	0.046	-0.108	-0.211	-0.155	-0.359	0.085	-0.84	-0.23	-0.921	-0.659	0.945	-0.341	0.13	-0.54	0.828	0.776	-0.545	-0.148	-0.538	0.407	-0.388	0.815	-0.402	-0.743	-0.564	-0.558	0.829	0.373	0.104	-0.55	0.367	-0.068	-0.331	-0.896	0.058	-0.429	-0.014	0.233	0.234	0.493	0.186	0.264	-0.566	-0.401	-0.718	-0.678	-0.136	-0.301	0.156	0.884	-0.17	0.257	0.439	0.197	0.304	-0.565	0.417	-0.032	-0.125	0.816	0.19	-0.898	0.252	0.172	-0.073	0.396	-0.544	-0.235	-0.534	-0.55	-0.327	0.043	-0.028	-0.424	0.371	-1.099	0.872	0.304	-0.611	-0.642	0.295	0.098	-0.781	-1.118	0.621	-0.2	-0.302	-0.029	-0.308	0.01	0.264	-0.644	0.944	0.732	0.408	-0.178	0.038	-0.145	-0.012	0.084	-0.201	-0.152	-0.054	-0.075	0.043	0.3	-0.032	0.619	0.113	-0.187	0.811	-0.015	-0.022	0.677	-0.574	-0.433	0.571	-0.322	0.199	0.302	1.015	0.356	-0.488	-0.589	-0.362	-0.387	-0.247	0.054	-0.295	0.449	0.504	0.118	-0.204	-0.523	0.308	0.44	0.892	0.531	0.246	0.04	0.333	-0.08	0.079	0.131	0.367	-0.672	0.837	0.547	0.509	0.389	0.004	0.542	0.001	0.265	-0.174	-1.21	-0.112	-0.595	0.028	0.348	0.022	-0.305	0.764	0.349	0.157	-0.516	0.056	-0.198	0.136	-0.56	-0.071	-0.688	0.032	0.083	-0.152	0.727	-0.62	-0.046	-0.105	0.368	-0.271	0.057	-0.286	0.144	0.132	0.511	0.358	0.815	-0.193	-0.135	-0.257	-0.301	-1.089	-0.409	0.455	-0.266	-0.888	0.127	1.099	-0.187	0.9	-0.272
PYGO1	PPI	1	5.291	0.441	-0.35	-1.04	0.108	1.471	-0.278	2.437	-1.266	0.747	0.759	0.139	-0.312	-2.398	0.345	0.458	0.485	0.092	-0.564	-1.267	1.169	0.504	0.212	0.542	-0.348	0.598	-0.012	0.67	-0.782	-0.847	0.355	0.792	-0.496	0.189	-0.805	-0.106	0.944	-0.623	0.943	0.058	-0.558	0.181	0.225	0.199	-0.083	0.301	0.94	0.519	-0.637	-1.195	-0.263	-0.216	0.03	-0.514	0.104	-0.502	-0.281	-0.343	-0.894	0.016	-0.384	0.743	0.152	-0.308	0.239	0.114	-0.024	-0.788	-0.522	0.073	-0.688	0.006	0.631	0.088	-1.209	0.53	0.031	0.105	-0.336	-0.66	0.172	-0.097	0.381	-0.042	-0.517	0.337	-0.223	-0.062	0.511	-0.52	0.217	-0.937	-0.506	-0.298	-0.938	0.247	0.54	0.009	0.125	0.25	-0.336	-0.912	0.481	0.266	0.192	-0.538	0.417	-0.291	-0.869	1.02	0.542	0.01	-0.191	-0.199	-0.088	0.334	0.908	-0.59	0.379	-0.425	-0.327	0.27	-0.065	0.499	-0.49	-0.459	-0.176	-0.167	0.13	0.417	0.027	-0.426	0.179	0.032	0.07	-0.219	-0.532	-0.506	-0.619	1.02	-0.49	-0.716	-0.257	-0.246	-0.621	-0.105	0.288	-0.262	-0.06	0.368	0.343	1.07	-0.031	0.488	0.431	0.309	-0.894	-0.209	0.561	0.31	0.026	-0.497	0.361	-0.176	-0.499	0.004	0.6	-0.258	0.166	0.318	-0.321	-0.708	-0.476	-0.147	0.357	0.076	-0.061	0.14	0.928	-0.25	-0.191	-0.414	-0.447	-0.05	0.099	-0.254	-0.617	-0.001	0.353	-0.238	0.406	-0.464	0.82	-0.287	0.082	-0.289	0.057	0.462	0.084	0.566	0.136	0.159	0.713	-0.398	-0.212	0.483	0.142	0.169	-0.317	-0.343	0.59	0.497	-0.013	-0.201	-0.333	-0.268	0.149	0.578	0.31	0.132	-0.012	-0.29	0.059	0.187	0.474	0.599	-0.326	-0.361	0.183	-0.335	-0.239	-0.455	-0.466	0.298	-0.202	-0.078	0.503	-0.328	0.706	0.069	0.162	0.406	-0.002	-0.495	0.072	0.096	0.135	0.072	0.474	-0.043	-0.101	0.248	0.224	-0.486	-0.413	0.351
MAPKAPK2	target	1	5.594	-0.615	-0.409	0.165	-0.289	-0.245	-0.459	1.167	-2.719	0.063	-0.036	-0.116	-0.713	-2.43	-0.852	0.362	-0.001	-0.142	-1.524	-2.916	-0.186	-0.381	0.17	1.363	0.723	-0.361	0.405	-0.732	-0.025	0.771	0.673	0.121	-0.352	0.05	-0.28	-0.929	-0.587	-0.151	0.172	0.334	-0.421	-0.414	0.947	-0.122	-0.464	0.161	-0.453	0.049	-0.181	-0.088	-0.58	0.48	-0.055	-0.329	-0.172	-0.815	-0.471	-0.456	-0.992	-0.397	0.137	-0.41	0.272	0.013	0.067	-0.971	0.305	-0.613	0.452	0.393	0.74	-0.237	0.497	0.127	0.412	-1.181	0.14	-0.744	-0.057	-0.144	0.658	0.988	-0.071	-0.369	-0.062	0.095	-0.545	-0.634	0.23	-0.407	-0.263	1.019	-0.498	0.299	0.188	0.915	-0.332	0.394	-0.126	0.317	0.091	0.582	0.242	0.019	-0.27	0.405	-0.431	-0.434	0.33	-0.378	0.251	0.922	-0.754	0.767	-0.452	0.436	0.111	-0.068	0.076	-0.287	-0.045	0.93	0.612	0.675	0.209	-0.439	-0.535	0.02	0.801	-0.557	-0.415	0.087	0.722	0.02	-0.969	-0.822	0.491	0.562	-0.542	-0.183	-0.254	0.588	0.759	0.168	-0.045	0.4	0.218	0.177	-0.264	-0.232	-0.428	1.024	-0.009	0.544	-0.46	-0.742	-0.096	0.472	0.355	-0.636	-0.35	0.271	-0.197	0.538	-0.283	0.133	-0.115	-0.507	0.202	0.948	-0.049	0.445	0.19	-0.272	0.065	0.054	-0.014	0.064	-0.016	-0.335	0.074	-0.534	0.047	0.172	0.045	-0.595	-0.102	-0.476	0.339	-0.382	0.717	0.467	0.01	-0.536	-0.556	-0.084	0.091	-0.466	0.114	0.441	0.348	0.253	-0.488	0.201	0.331	-0.118	-0.271	0.205	0.067	-0.056	-0.732	0.022	-0.359	-0.435	-0.47	-0.873	-0.086	0.173	-0.602	0.268	0.011	-0.596	0.531	0.058	0.112	-0.314	0.217	-0.789	-0.307	0.344	-0.513	0.216	0.739	0.134	-0.204	-0.12	0.328	-0.241	-0.703	-0.078	-0.16	0.245	0.123	0.645	0.17	-0.206	0.986	0.116	-0.565	0.868	0.123	-0.072	-0.124	-0.132	0.093	-0.273
TSFM	PPI	1	5.47	-1.051	-1.289	-1.279	0.4	-0.812	0.103	0.182	0.063	-1.038	0.114	-0.191	0.374	0.604	-0.4	-0.376	-0.216	-0.355	-0.046	0.221	0.641	-0.035	-0.042	-1.054	0.434	-0.228	0.206	0.565	-0.166	0.324	-0.251	0.239	0.095	-0.42	-0.461	0.064	0.666	-1.23	0.376	0.507	0.634	0.077	0.274	-0.345	-0.692	-0.276	0.456	0.39	-0.045	0.191	-0.176	-0.119	0.289	0.443	-0.069	0.358	0.063	0.445	-0.188	-0.112	0.274	0.556	-0.006	0.579	0.091	-0.646	-0.498	-0.522	0.434	0.662	-0.171	0.311	-0.205	0.989	0.272	-0.415	-0.58	-0.119	0.788	0.201	-0.129	0.744	0.551	0.004	0.012	-0.267	-1.298	-0.474	-0.603	0.243	-0.22	0.501	0.272	0.135	0.069	0.345	0.468	0.825	0.186	-0.48	-0.739	0.268	0.478	-0.64	0.132	0.864	-0.72	-0.07	0.051	-0.097	0.274	-0.429	0.494	0.44	0.35	-0.58	0.496	-0.451	0.239	-0.218	0.169	-0.496	-0.217	0.72	0.588	-1.208	-0.302	-0.326	0.714	-0.198	0.366	-0.154	0.865	-0.263	0.273	0.196	-0.426	-0.54	-0.394	-0.495	-0.317	-0.504	0.363	0.414	0.258	0.048	-0.333	0.456	-0.506	0.941	0.39	-1.198	0.169	-0.206	-0.6	0.637	-0.617	-0.074	-0.883	0.09	0.373	0.282	0.188	-0.552	0.613	0.149	-0.446	0.632	0.987	0.916	0.068	0.025	0.323	0.221	-0.07	0.424	0.826	0.111	0.898	1.231	0.218	0.403	-0.997	0.693	-0.423	-0.442	0.181	0.307	0.01	-0.084	-0.025	-0.241	-0.794	-0.336	0.248	0.332	-0.594	-0.746	-0.316	0.675	-0.675	0.353	-0.337	0.222	-0.31	-0.232	-0.154	-0.355	0.738	-0.279	0.623	-0.611	-0.598	-0.594	0.652	0.252	0.128	-0.139	0.401	0.056	-0.771	0.156	-0.603	-0.709	-0.633	0.446	0.212	-0.191	0.007	-0.18	0.444	0.109	0.113	-0.126	-0.353	0.676	-0.246	-0.706	-0.461	-0.458	-0.785	0.69	-0.549	1.037	0.377	-0.1	-0.122	0.054	0.098	0.068	0.055	0.897	0.604	-0.46	0.284	0.426
TRPM5	PPI	1	17.155	-4.095	-2.281	-4.071	0.761	-3.243	-0.541	0.553	-0.083	-4.886	0.918	-0.953	1.586	2.404	-0.291	-0.818	-1.43	-1.912	-0.546	-1.466	-2.265	0.403	0.369	0.145	1.872	-0.467	-1.23	0.57	-0.55	0.566	-0.079	-1.478	0.222	-1.358	-0.897	0.092	-0.22	1.681	-0.132	0.718	0.432	0.224	0.045	1.114	-1.233	0.509	-0.67	-0.113	-1.045	0.256	0.606	0.257	-0.311	0.646	0.297	-0.957	1.748	-1.74	-0.579	0.834	2.882	-0.075	1.936	-0.391	0.208	-2.887	-0.176	-0.563	-0.006	-0.951	-0.574	1.008	-0.27	-0.434	-1.686	-0.694	-1.138	-0.521	-0.628	-1.549	0.423	-0.482	-0.513	0.114	-0.8	-0.924	-2.172	0.554	-1.109	-1.381	-0.478	0.728	1.289	-0.397	2.182	-0.89	0.771	-0.978	0.743	-0.153	-0.725	-1.199	-1.836	0.359	-0.049	-0.918	-0.705	1.604	0.164	2.277	-0.105	0.399	0.344	0.775	0.815	-1.343	-0.011	1.422	-0.074	0.536	-0.131	1.515	0.49	0.968	-0.399	-0.534	-0.079	-1.918	-0.663	0.283	0.019	0.42	-1.317	1.265	0.83	0.882	-1.965	0.531	0.758	-0.682	0.167	0.558	-0.733	-0.41	0.702	0.759	-0.934	0.93	-0.839	-0.833	0.951	0.712	-1.72	0.754	0.763	-0.717	-0.678	-0.83	1.151	-1.389	-0.461	-1.162	-0.443	0.229	-0.036	-1.267	0.708	0.939	0.35	-1.136	-0.272	-0.037	-0.828	0.127	0.891	0.861	-0.012	-0.66	-0.84	0.501	-0.235	0.812	0.344	0.762	-0.758	-1.523	-0.905	-0.695	-1.842	0.234	-1.107	-0.572	-0.679	-0.612	-0.782	-0.054	0.014	-0.261	-1.118	-0.47	0.376	0.433	0.473	-0.404	-0.643	0.191	0.291	-0.743	1.053	-1.359	0.833	0.482	-0.203	0.636	-0.023	0.263	-0.284	1.33	-0.476	-1.488	2.339	-0.545	-0.03	-0.147	1.334	0.905	-3.168	1.804	-1.038	0.018	0.859	0.042	0.309	-0.611	-0.435	-2.793	-0.758	-0.172	2.013	0.403	-0.238	0.851	-0.559	0.752	0.787	0.406	1.088	0.925	0.555	0.144	0.166	0.693	-0.823	-0.027	2.12	0.151
MXI1	PPI	1	4.949	0.618	-1.118	-0.626	-0.781	-0.056	0.377	-1.09	-1.12	0.875	0.73	0.497	-0.065	0.233	-0.412	-1.018	-0.032	-0.296	0.091	-0.762	0.745	0.325	-0.948	-0.038	-0.112	0.845	-0.836	0.476	-0.479	0.091	0.089	0.276	-0.308	-0.493	-0.135	0.003	1.098	1.027	0.764	-0.432	-0.065	-0.667	0.953	0.241	0.159	0.09	-0.784	-0.05	1.275	-0.532	-0.455	-0.142	0.797	-0.076	0.348	-0.625	-0.166	-0.487	0.306	0.238	-0.075	0.108	0.151	-0.401	-0.195	0.017	-0.119	-0.683	-0.038	0.399	0.572	-0.276	0.01	0.022	-0.069	-0.242	0.222	-0.359	-0.405	0.461	-0.175	0.161	-0.421	-0.756	0.929	-0.198	0.566	-0.716	0.102	-0.967	0.271	0.382	0.215	0.043	-0.361	-0.177	0.042	-0.333	-0.338	0.027	-0.347	0.446	-0.783	0.17	0.401	-0.272	-0.33	0.401	0.064	-0.04	0.304	0.078	0.22	0.481	-0.991	-0.104	-0.287	0.193	0.37	0.733	-0.26	0.492	-0.025	-0.266	0.139	-0.037	-0.358	0.769	-0.254	-0.128	-0.302	-0.279	-0.365	0.278	-0.019	0.22	0.169	0.009	-0.052	0.147	-0.145	-0.591	0.046	0.745	-0.162	-0.351	-0.763	-0.294	-0.208	0.379	0.37	-0.326	0.599	0.007	0.251	-0.277	-0.343	-0.201	-0.486	0.175	0.047	-0.07	0.258	-0.095	-0.205	0.176	-0.375	-0.354	0.434	0.174	-0.853	0.253	-0.007	-0.099	-0.253	0.23	-0.333	0.396	0.568	-0.088	0.8	0.164	-0.319	-0.502	0.444	0.085	-0.736	0.352	-0.5	0.59	-0.604	-0.175	0.167	0.104	0.241	0.637	0.494	0.02	0.117	-0.19	0.462	-0.228	0.041	0.133	-0.446	-0.12	-0.114	0.39	0.01	0.186	-0.222	-0.372	0.044	0.45	0.145	0.181	-0.588	-0.158	-0.03	-0.37	0.416	0.294	0.172	-0.151	0.1	-0.855	-0.09	0.229	-0.557	0.611	0.164	-0.063	0.568	0.976	-0.258	-0.107	-0.476	0.344	-0.013	-0.07	0.233	0.346	0.162	0.214	-0.087	0.084	0.445	-0.216	0.32	-0.291	0.012	-0.041	-0.303	-0.44	0.931	-0.304
GREB1	PPI	1	29.797	-1.321	-5.737	-6.002	1.134	0.162	1.529	2.811	0.48	-1.835	1.101	-0.353	0.934	1.008	3.662	-0.754	-1.164	-1.764	-1.89	1.934	-0.575	-2.746	3.276	-2.513	-5.069	1.137	1.656	2.466	0.123	0.112	0.495	0.863	-1.065	-0.774	-2.464	-0.415	1.843	0.607	0.92	-2.046	0.431	-1.49	-0.344	-0.361	0.267	-0.475	2.82	0.212	-0.105	-0.704	0.162	1.286	1.57	0.2	2.096	-3.152	1.15	0.896	0.543	0.766	1.526	-1.08	0.575	0.358	-1.62	-0.732	1.967	0.986	1.215	-1.467	0.591	0.906	0.865	1.534	-0.662	2.133	-0.651	-0.914	-1.586	0.199	-2.952	0.836	0.486	-0.231	1.883	-1.84	0.261	-0.696	0.314	-1.575	0.118	-0.156	-1.823	1.198	1.736	-1.679	0.486	-1.281	-0.111	1.119	0.436	1.394	0.435	1.977	2.242	0.143	-1.422	1.149	1.672	1.928	3.622	-0.045	-1.072	0.025	0.303	-0.564	-0.187	0.306	2.222	1.984	-2.077	1.586	4.955	-2.746	1.314	-0.205	0.579	-0.209	0.263	-3.71	-2.912	2.541	-0.648	-0.103	-0.399	0.258	1.192	-0.315	1.229	-1.977	-1.398	-3.225	1.672	1.925	-0.388	-0.234	-1.424	-1.774	-1.366	-0.556	-1.606	1.019	-0.648	0.061	-0.225	1.757	-0.543	-0.532	1.652	2.148	-0.088	-0.571	0.382	-2.281	-2.931	-1.647	1.248	2.794	-3.236	0.659	-0.752	0.857	-0.39	-1.91	0.639	-1.951	-2.022	0.499	-1.133	0.894	0.523	-0.965	-1.248	-1.085	1.383	1.879	2.544	2.073	1.169	2.36	-1.969	-1.162	0.843	-0.04	1.895	1.474	-0.198	-2.313	-0.126	-0.52	1.36	0.544	-0.563	-0.136	-0.313	0.606	-0.111	-0.799	0.292	-0.883	-0.783	-1.416	-0.973	-3.084	0.788	1.968	-0.854	-1.692	1.823	-1.473	-1.401	0.869	-0.295	0.602	-0.807	-0.028	0.36	-0.997	0.119	1.197	1.076	0.897	-1.427	-1.032	-1.032	1.776	-0.66	-0.309	0.437	2.728	-0.008	-0.28	-1.234	0.756	-0.153	-0.855	2.63	-1.035	1.788	0.703	-1.672	-2.669	-1.661	-0.253	-1.712	2.267
DGUOK	PPI	1	3.784	-1.065	-1.036	-0.287	-0.166	0.074	-0.047	-0.276	0.123	-0.395	-0.104	-0.122	0.34	0.398	0.362	0.097	-0.133	-0.038	-0.36	0.22	-0.377	-0.216	0.405	-0.262	-0.298	0.208	-0.471	-0.044	-0.339	-0.259	-0.034	0.363	0.196	-0.393	0.285	-0.14	0.012	-0.453	-0.344	0.037	-0.167	0.293	-0.151	0.056	-0.321	0.378	0.295	-0.282	-0.044	0.689	0.048	-0.03	-0.245	0.122	-0.304	-0.282	0.458	-1.109	0.095	-0.413	-0.073	0.234	-0.49	-0.414	-0.304	-0.439	0.076	0.303	0.243	-0.136	0.125	0.302	-0.303	-0.117	-0.479	-0.45	0.297	-0.079	-0.372	0.43	0.183	-0.876	-0.56	-0.185	-0.586	-0.325	0.397	0.17	-0.158	0.155	0.441	-0.405	-0.206	-0.109	0.249	-0.611	0.016	0.395	-0.662	-0.25	0.065	-0.181	-0.839	-0.24	0.152	0.008	-0.007	0.774	0.01	-0.328	0.111	0.348	-0.181	-0.096	-0.358	0.554	0.232	-0.32	-0.409	0.039	0.348	-0.63	-0.796	-0.586	-0.309	0.126	-0.326	0.061	-0.192	-0.114	-0.053	0.261	-0.032	0.357	-0.806	-0.26	-0.209	0.175	-0.469	-0.127	0.003	-0.115	-0.061	-0.195	0.146	-0.312	0.394	0.384	0.022	0.07	0.145	0.303	0.057	-0.082	-0.215	-0.364	0.475	0.01	-0.023	-0.105	-0.032	0.332	0.122	0.756	-0.162	0.322	-0.043	-0.537	0.162	-0.133	-0.172	0.105	-0.752	0.081	0.014	-0.102	0.009	-0.509	0.25	0.198	-0.5	-0.819	0.051	-0.083	-0.224	-0.364	0.087	0.177	0.293	0.933	0.198	-0.115	-0.467	-0.321	-0.292	0.117	0.371	-0.086	0.193	0.083	-0.002	0.166	0.152	0.017	0.32	0.127	-0.163	-0.384	-0.11	0.09	0.69	0.361	-0.004	0.011	-0.404	0.78	-0.085	0.358	0.096	0.165	0.121	-0.008	-0.816	-0.398	0.198	0.177	0.176	0.354	0.227	-0.139	-0.127	0.388	-0.212	-0.033	-0.064	0.581	-0.166	0.023	0.362	0.008	-0.18	-0.125	-0.164	0.199	-0.414	-0.278	0.012	0.071	0.345	0.046	-0.474	-0.488	-0.232	-0.172	-0.617	0.056
ATP6V1G3	PPI	1	1.523	-0.775	-0.753	0.163	-0.091	-0.341	-0.125	-0.922	0.181	0.523	-0.354	-0.105	-0.224	-0.235	-0.225	0.014	0.261	0.074	0.227	-0.039	0.144	0.029	-0.158	0.192	-0.101	-0.047	-0.211	-0.144	-0.222	-0.107	0.064	-0.021	0.051	0.06	-0.202	-0.315	-0.001	0.079	0.219	-0.373	-0.234	0.105	-0.407	-0.154	-0.517	0.078	-0.055	0.261	0.124	-0.313	0.017	0.037	0.334	0.376	-0.107	0.33	-0.013	-0.35	-0.246	-0.174	0.424	0.313	-0.062	0.076	-0.122	0.023	-0.365	-0.175	-0.011	-0.043	-0.078	-0.312	0.143	-0.163	-0.214	0.045	0.519	-0.233	0.025	-0.025	-0.171	0.025	-0.068	0.004	0.186	-0.192	-0.44	0.092	-0.385	0.013	-0.012	0.244	0.632	0.032	0.243	-0.208	0.141	0.414	-0.309	0.089	-0.161	0.099	-0.389	-0.174	-0.371	-0.296	0.018	-0.397	0.216	0.044	0.185	-0.075	0.002	-0.278	-0.005	0.27	-0.202	-0.023	0.075	0.011	0.244	-0.212	0.208	0.451	0.365	0.104	-0.463	0.163	-0.059	-0.044	-0.13	0.018	0.191	0.195	-0.238	-0.162	-0.2	-0.256	-0.295	-0.116	-0.081	0.201	-0.327	-0.048	0.372	-0.056	-0.028	0.11	-0.388	-0.043	0.163	-0.152	0.464	0.137	-0.27	0.225	0.272	-0.065	0.264	-0.231	-0.067	-0.581	0.018	0.297	-0.092	0.09	0.143	0.029	0.08	-0.338	0.119	0.059	-0.082	-0.186	0.069	0.03	0.085	0.171	-0.211	-0.137	0.508	0.048	0.163	-0.095	0.269	0.139	0.226	0.169	-0.26	0.202	-0.035	-0.184	0.002	-0.174	0.053	0.122	0.055	0.049	0.223	-0.061	0.007	0.108	0.038	-0.076	0.017	-0.073	-0.011	-0.313	0.198	-0.462	0.096	0.248	0.279	0.194	0.04	-0.101	0.066	-0.018	0.011	0.057	0.104	-0.489	-0.137	-0.093	0.231	0.251	-0.079	0.31	-0.074	-0.087	0.054	0.526	-0.075	-0.178	-0.229	0.084	0.07	-0.384	-0.057	-0.176	0.071	0.055	0.046	0.221	0.08	-0.257	-0.344	-0.159	0.213	0.161	-0.405	0.202	0.032	0.159	0.267	0.223
LUC7L3	PPI	1	7.023	-1.079	-3.452	-0.927	-0.875	1.316	-0.087	-4.071	-2.138	4.752	-1.824	-0.988	-0.507	1.664	8.322	-0.251	5.071	1.159	-2.162	2.101	-5.29	3.4	-4.032	3.888	4.303	1.918	-0.423	-0.835	3.336	3.555	-0.429	-2.752	0.973	0.185	-0.611	1.389	1.506	-0.114	-0.868	1.213	1.03	-5.245	1.878	0.708	1.75	1.449	1.261	1.171	2.059	-2.031	-0.622	-0.861	0.651	2.732	-1.128	-0.987	-0.679	0.131	-0.717	1.072	-0.634	-2.097	-0.861	-0.29	-1.363	-0.483	-0.997	-0.664	-0.486	0.587	0.305	-0.328	0.251	1.057	-0.135	-0.447	1.301	-0.718	0.804	-0.127	-0.227	-0.344	0.135	0.088	-0.236	-0.721	-0.183	-0.303	0.415	0.013	-0.231	-0.736	0.129	1.187	-0.357	0.294	1.118	-0.825	-0.147	-0.634	-0.156	-0.894	0.56	-0.487	-1.018	0.51	-0.617	-0.889	0.312	0.323	-0.88	-0.494	0.327	-0.024	-0.156	-0.18	-0.568	-0.142	-0.152	0.378	0.14	-0.289	0.32	0.039	1.37	-0.709	-0.767	-0.52	0.268	0.104	0.066	0.263	0.835	0.139	-0.018	-0.757	0.848	0.424	-0.552	0.241	1.538	0.02	-0.385	-0.32	0.545	-0.025	-0.361	1.005	-0.947	-0.254	1.076	0.996	-0.672	-0.235	-0.698	-0.714	-0.208	-0.096	0.392	0.295	0.004	-0.392	-0.196	-0.345	-0.246	-0.058	-0.091	0.334	-0.027	-0.148	-0.118	0.016	0.268	0.005	-0.609	-0.511	0.435	-0.19	0.653	-0.184	0.207	-0.107	-0.584	0.181	-0.267	-0.481	-0.02	-0.557	0.465	1.121	-0.314	-0.374	0.222	0.801	-0.304	-0.134	0.176	0.673	0.038	-0.397	-0.896	0.129	-0.619	-0.576	-0.138	-0.069	0.788	-0.62	-0.109	0.089	0.048	-1.422	0.05	0.922	-0.243	-0.54	-0.2	0.815	0.119	0.255	-0.473	-0.639	-0.374	0.624	-1.01	1.075	-0.11	0.171	0.593	-0.709	0.098	0.851	-0.169	-1.408	-0.021	-0.304	0.078	0.512	0.206	0.265	0.301	0.303	-0.07	-0.035	0.082	0.07	-0.133	-0.562	0.365	0.467	0.307	0.499	-0.296	-0.593	-0.162	0.203
TCF7L1	PPI	1	10.899	1.091	-1.023	-3.272	1.244	2.884	-0.74	3.55	-4.701	2.084	0.544	1.163	0.337	-0.81	0.064	0.068	0.567	-3.786	8.414	0.78	-1.273	0.705	1.25	-4.083	-1.067	1.162	-1.404	-3.587	0.174	-1.152	-0.07	-0.448	-0.994	-0.062	-0.283	-0.295	1.027	0.999	-1.075	-2.079	0.009	-1.31	-0.231	-2.17	0.241	-2.816	1.211	-0.863	0.258	-1.097	-0.403	0.89	-0.257	0.017	0.701	1.571	-0.812	-0.381	0.753	-1.88	-0.483	-0.976	-2.528	0.699	0.362	-1.671	0.983	-0.568	2.52	-0.402	-0.142	-0.05	1.821	-0.017	0.369	0.359	0.238	0.585	0.968	-1.034	-0.513	-0.593	0.43	-0.8	-0.546	-0.896	0.382	0.338	0.286	-0.015	-0.687	-0.831	-0.423	-0.834	1.716	-1.261	1.282	-0.234	0.35	-0.075	-0.694	-0.121	0.351	0.237	-1.6	-0.736	0.684	-0.812	-0.055	0.311	-1.908	-1.677	-0.603	-0.612	-0.323	-0.085	1.389	0.062	1.023	-0.273	0.133	1.161	-0.382	0.854	-0.152	0.387	0.632	0.273	-0.262	1.049	0.496	0.371	-0.263	-0.29	0.448	0.095	0.454	-0.525	-0.403	-0.634	-0.667	0.184	-0.064	-0.05	0.092	-0.594	1.528	0.404	-0.193	0.858	-0.097	-0.536	0.682	-0.472	0.316	-0.113	-1.115	-0.06	1.653	-0.495	0.213	0.509	0.121	0.245	-0.039	0.909	0.843	-1.026	0.422	-0.032	0.077	-0.516	-0.799	0.088	-0.406	-0.035	0.189	-0.296	0.385	0.044	0.089	-0.566	-0.012	0.241	-0.177	-0.435	0.171	-0.641	-0.663	-0.067	1.341	-0.723	0.264	-0.071	0.205	0.6	0.836	-0.385	-0.121	-1.097	-0.436	1.119	0.402	-0.154	-0.24	-0.431	-0.247	0.495	-0.401	-0.509	-0.316	-0.477	0.005	-0.484	-1.008	-0.089	0.151	-0.199	0.636	-0.272	0.625	0.412	0.316	0.014	-0.467	0.219	-0.333	0.7	0.948	-0.225	0.284	-0.13	-0.219	-0.252	-0.23	0.657	1.268	0.378	-0.229	0.075	-0.325	0.026	-0.1	0.935	-0.656	-0.49	-0.436	-0.133	0.193	-0.886	-0.049	-0.448	-0.037	1.134	0.388	-0.596
NOP56	PPI	1	10.068	-1.733	-3.538	-0.301	-0.752	-0.238	0.347	-1.831	0.985	1.466	-0.561	-0.142	0.758	-1.123	1.148	0.343	1.551	-1.207	0.572	0.047	0.83	-3.345	-1.609	0.494	0.998	-1.465	-0.955	-1.605	-1.745	-0.33	1	-2.555	-0.924	-2.343	-1.377	0.415	1.675	0.561	-0.572	-0.187	-0.088	0.461	-2.28	1.102	0.27	-0.998	1.774	-0.359	-1.122	-1.214	-0.193	-0.107	1.151	0.236	-1.396	3.424	0.033	1.267	0.627	-1.228	-0.226	2.059	1.055	2.011	0.476	-1.365	0.566	-2.231	-1.638	0.32	-0.531	-0.784	0.029	-1.507	-1.377	1.245	-1.565	-2.729	1.454	0.672	0.114	-0.623	-0.171	0.873	-0.287	-0.084	1.039	-0.834	-0.886	0.219	-0.496	-1.604	0.535	-0.321	0.474	0.754	0.916	0.313	-0.398	0.864	1.35	-0.95	-0.867	-0.392	1.786	-1.029	0.88	-1.273	-0.44	-0.129	0.75	-1.276	-0.897	1.317	0.083	-0.511	0.145	1.754	1.467	0.28	0.507	-0.337	0.572	0.097	-1.018	-1.174	-1.135	1.318	0.249	0.002	0.586	0.852	0.369	0.325	0.517	0.088	-0.552	-1.892	-1.002	0.433	-1.402	0.234	1.096	-0.043	0.351	0.233	-0.579	0.168	-0.174	-1.047	0.187	-0.582	0.797	-0.85	0.461	-0.015	0.448	0.574	0.598	-0.7	-1.04	-0.225	-0.288	0.051	-0.308	0.755	0.424	-0.439	0.644	-0.395	0.457	-0.328	-0.293	-0.294	-1.866	-0.264	-0.759	-0.388	0.418	-0.853	0.073	0.101	-0.292	0.858	0.381	0.241	1.33	0.033	-0.683	0.668	-0.844	-0.388	-1.038	-0.257	0.552	-1.253	-0.546	-0.379	-1.207	0.6	0.192	0.858	-0.92	-0.899	0.292	-1.806	1.02	-0.44	-0.242	-0.855	1.677	-0.077	1.509	0.065	0.152	-0.217	-0.865	-0.287	0.105	-0.071	-0.568	-1.176	-1.012	0.246	-0.685	0.795	0.163	-0.416	-1.181	-0.245	-1.34	0.392	-0.757	-0.575	0.686	0.027	-0.048	1.041	0.034	-0.471	0.271	1.188	-0.41	0.335	0.71	-0.418	0.164	-0.214	0.257	0.918	0.694	1.017	0.206	0.273	-0.978	-0.641
SPRED2	PPI	1	4.978	0.592	-0.606	-0.67	-1.039	1.225	0.25	0.298	-0.077	0.798	2.958	0.032	0.773	0.055	1.246	1.092	1.01	-0.26	1.027	0.587	0.324	0.624	0.152	0.786	0.467	-0.038	-0.433	0.001	-1.328	0.356	-0.564	-0.051	1	0.359	0.464	0.407	-0.335	1.059	-0.055	0.459	-0.425	0.546	-0.028	0.241	-0.784	0.006	-0.267	-0.768	-0.026	-0.002	0.073	0.453	0.41	-0.616	-0.181	-0.297	0.012	-0.22	-0.644	0.671	0.493	-0.03	0.78	0.49	0.586	0.375	-0.093	1.23	-0.44	-0.605	-0.522	0.284	0.296	-0.019	0.66	0.11	0.416	0.115	-0.648	-0.093	-0.19	0.219	0.064	-0.592	0.745	-0.094	0.238	-0.087	0.572	-0.183	-0.198	-0.219	-0.32	-0.016	0.105	-0.101	0.09	-0.098	-0.381	-0.149	0.174	0.172	0.775	-0.294	-0.325	0.685	0.197	0.604	0.316	0.052	-0.337	0.691	-0.086	0.473	0.057	-0.414	0.114	0.438	-0.484	0.165	-0.435	-0.234	-0.69	-0.623	-0.136	0.11	0.26	0.26	0.088	0.068	0.668	-0.452	0.185	0.182	-0.258	-0.135	-0.268	0.059	-0.149	-0.113	0.267	-0.408	-0.543	0.233	-0.061	0.403	0.445	-0.023	-0.025	0.522	-0.148	0.078	-0.383	0.46	0.516	0.46	-0.477	0.005	0.106	-0.514	0.238	-0.516	0.293	-0.203	-0.098	-0.201	0.113	-0.177	-0.072	0.06	0.219	-0.058	0.127	0.003	0.262	-0.119	-0.27	0.008	-0.138	-0.331	0.073	0.182	-0.415	0.115	0.13	-0.039	-0.273	-0.277	0.516	-0.064	-0.029	0.017	0.076	0.219	0.117	-0.385	-0.389	0.535	-0.774	-0.493	0.594	-0.735	0.218	-0.147	0.023	0.2	-0.528	-0.845	0.267	0.635	-0.038	-0.186	-0.388	-0.362	-0.22	-0.272	0.463	-0.076	0.087	-0.156	0.459	-0.067	0.389	-0.256	0.438	0.321	0.591	-0.29	0.297	-0.292	-0.009	0.213	0.069	-0.269	0.18	0.761	0.002	0.542	-0.103	-0.187	-0.102	0.004	-0.405	-0.087	0.074	0.095	0.385	0.797	0.368	0.074	0.411	0.343	0.607	-0.48	-0.66	0.374
CHORDC1	PPI	1	4.416	-1.022	-0.292	1.036	-0.268	-0.218	0.595	-0.489	0.635	0.208	-0.261	-0.06	-0.736	-0.661	-0.018	0.396	0.476	0.245	0.214	-0.116	1.165	-0.285	-0.353	-0.433	0.224	-0.34	-0.213	-0.577	0.537	0.399	-0.158	-0.248	-0.248	-0.273	-0.08	0.282	-0.037	0.357	0.198	0.095	0.164	-0.256	0.038	0.163	-0.123	0.039	-0.123	-0.534	0.254	0.277	-0.402	0.265	0.115	-0.731	0.33	0.339	-0.436	-0.076	-0.441	-0.224	-0.745	0.149	-0.11	-0.448	0.206	-0.195	0.031	0.392	-0.294	-0.756	0.878	-0.2	0.067	-0.218	-0.008	-0.02	0.189	0.194	-0.02	0.963	0.136	0.802	0.098	0.291	0.368	-0.251	0.052	-0.052	-0.155	0	-0.576	-0.114	-0.169	0.159	0.492	-0.076	-0.283	-0.623	0.267	0.138	-0.265	0.342	0.235	0.163	-0.19	0.979	0.687	0.038	0.04	-0.138	0.274	0.009	0.031	0.159	-0.028	-0.042	-0.091	0.667	0.143	0.083	-0.944	-0.287	-0.033	-0.675	0.663	0.479	-0.154	0.123	-0.013	-0.169	-0.483	-0.199	-0.075	-0.05	-0.336	-0.126	-0.058	0.092	0.164	-0.035	0.054	0.307	-0.666	-0.066	0.235	-0.022	-0.187	-0.215	-0.473	-0.625	0.239	-0.052	-0.192	0.689	-0.003	0.121	0.262	-0.5	-0.157	-0.262	0.402	-0.22	0.528	-0.32	0.293	-0.034	-0.392	0.444	-0.493	0.149	-0.042	0.287	0.738	-0.107	-0.016	-0.138	-0.527	-0.064	0.152	0.64	-0.109	-0.014	0.086	-0.341	0.126	0.358	0.103	-0.788	0.227	0.209	-0.142	0.091	0.165	-0.32	-0.123	-0.465	0.234	0.355	-0.044	0.302	-0.417	0.276	-0.178	0.163	0.353	-0.793	0.119	-0.094	0.004	-0.434	-0.092	-0.432	0.363	-0.249	-0.602	0.285	0.386	-0.352	-0.215	0.324	0.276	-0.305	0.147	0.046	0.008	-0.531	0.337	-0.018	-0.487	0.155	-0.144	0.057	-0.222	0.198	0.434	0.21	-0.068	-0.233	0.312	-0.104	-0.262	-0.033	0.292	0.215	0.116	0.11	-0.141	0.062	-0.039	0.017	-0.012	-0.225	0.014	-0.482	-0.231	-0.135
GPR15	PPI	1	4.619	-0.146	-1.196	-0.51	0.206	-0.399	0.035	1.251	1.492	-1.46	1.092	-0.032	-0.063	-0.219	0.771	0.241	-1.024	0.25	-0.535	-0.074	-1.424	-0.337	-0.157	0.341	0.207	0.35	0.313	-0.6	-0.534	0.358	-0.131	-0.843	-0.677	-1.053	-0.63	-0.044	0.495	0.378	-0.071	-0.5	0.523	0.273	0.168	-0.304	0.057	0.399	-0.289	0.179	-0.183	0.637	0.296	0.456	0.032	-0.527	0.078	0.501	0.107	0.088	0.201	0.341	0.097	-0.552	0.69	0.515	-0.219	0.255	0.416	0.272	-0.537	-1.014	-0.068	0.363	0.185	0.633	0.16	-0.612	0.03	-0.063	-0.562	-0.33	-0.098	0.262	-0.294	0.358	0.102	-0.623	-0.374	0.091	-0.345	-0.021	0.056	-0.53	0.044	0.154	0.244	0.201	-0.076	-0.21	-0.395	-0.117	0.248	0.207	-0.908	0.03	-0.337	0.35	-0.896	0.107	0.424	0.799	0.01	0.782	-0.106	0.393	-0.121	0.103	-0.004	-0.291	0.252	0.588	-0.474	-0.472	0.131	0.663	0.667	-0.121	0.557	0.28	0.06	-0.195	-0.563	0.133	-0.208	-0.373	0.331	0.129	-0.494	0.256	-0.313	0.23	-0.129	-0.239	-0.418	0.37	-0.326	-0.071	0.509	-0.751	-0.08	-0.139	0.609	0.277	0.268	-0.432	0.44	-0.11	-0.231	0.187	0.393	-0.193	0.03	0.427	-0.274	0.262	-0.378	0.485	-0.104	-0.108	-0.36	0.067	-0.517	0.074	0.152	0.261	-0.271	-0.529	0.479	0.53	-0.216	-0.182	0.111	-0.081	0.381	-0.184	0.12	0.066	-0.021	0.457	-0.355	0.292	-0.27	0.626	-0.135	-0.009	0.344	-0.238	-0.039	-0.149	0.11	-0.407	-0.495	-0.511	-0.569	0.367	0.097	-0.041	-0.162	-0.113	-0.324	-0.429	-0.178	-0.51	0.298	0.242	-0.755	0.208	-0.09	0.18	-0.34	-0.485	-0.997	0.261	-0.202	-0.16	0.158	0.297	-0.385	-0.327	-0.277	0.045	0.239	0.689	-0.191	-0.095	-0.168	-0.349	0.156	-0.09	0.313	0.095	0.21	-0.398	-0.179	0.301	-0.115	0.409	0.082	-0.108	-0.835	-0.429	0.114	-0.008	0.049	0.349	0.304	0.27
INADL	PPI	1	27.926	-2.292	-3.661	-1.868	0.751	-0.602	0.903	0.69	1.146	-1.011	1.095	1.353	-0.743	-2.527	1.424	1.353	-0.622	0.055	0.163	-0.687	2.351	0.093	0.621	0.742	1.536	1.919	0.471	2.228	-1.373	-2.069	-0.716	2.322	0.395	3.107	2.248	1.51	-0.464	-2.917	1.22	2.46	0.015	-0.366	0.266	2.232	0.225	-0.543	-0.672	-0.584	1.168	-0.887	0.279	1.38	-1.864	-0.451	-1.248	-0.481	-2.603	0.748	0.883	3.245	0.053	0.916	0.195	-0.97	-0.867	0.935	-3.383	-3.158	-1.809	-0.219	2.093	0.123	0.596	2.031	2.762	-0.788	-2.156	-2.077	-1.066	-2.907	-2.135	-0.613	-0.372	-2.62	0.154	0.657	-1.267	-1.438	-3.3	-1.475	1.071	2.334	-0.673	-2.366	-0.655	3.16	-0.764	-2.539	-1.838	-1.856	0.273	-0.23	0.173	2.171	0.315	-2.963	3.113	0.34	-2.14	0.705	0.435	2.982	-1.091	3.322	-0.837	-0.808	-0.158	-0.337	1.694	-1.746	-0.851	-0.565	0.773	-0.107	-0.906	-2.148	3.343	-1.874	0.025	0.78	-2.591	-2.477	1.916	-0.596	0.29	-0.285	-2.044	-2.005	-2.141	-1.101	-0.348	-1.444	4.785	-0.782	0.092	2.231	-0.782	1.692	2.049	2.31	-0.769	1.749	-4.263	1.077	0.734	-2.036	2.672	-2.534	-0.8	-1.925	1.07	-2.891	-0.788	1.146	-1.866	-1.473	0.217	1.767	1.259	-1.276	4.598	-0.398	1.09	0.482	0.243	0.176	-0.777	-1.859	-1.531	-1.31	1.095	2.001	1.446	-1.103	0.989	-5.339	-2.092	2.163	-0.495	0.179	2.169	1.043	-2.041	-1	0.719	-1.738	2.621	-0.321	1.707	1.931	1.232	1.675	-0.04	-3.999	-0.636	1.445	-1.251	1.471	-0.577	3.306	1.77	0.759	0.498	-0.157	-2.381	-1.699	-0.724	-0.724	-1.748	1.284	1.447	-1.728	-1.946	1.222	1.264	1.628	0.359	0.099	-0.779	-1.077	-1.751	-0.332	-1.632	0.022	1.513	-0.454	-1.676	-1.108	-1.202	2.253	0.034	-2.831	2.949	-1.289	0.919	-0.008	-0.934	-1.915	1.025	-1.341	-0.582	0.615	2.737	-1.195	0.469	-1.131
ERBB2IP	PPI	1	20.839	-0.644	-3.88	-0.792	-1.674	0.3	1.474	-0.712	3.598	1.899	1.385	2.597	-1.931	-4.27	0.833	0.616	0.33	0.511	-0.299	0.944	0.76	1.749	1.015	-0.859	-1.706	2.565	-1.181	2.041	-0.333	0.687	-1.675	3.015	-1.083	2.926	0.13	-0.291	-0.448	0.054	-1.008	-1.005	-0.236	0.684	-0.119	0.516	-0.344	0.885	0.797	-0.492	-0.513	-1.08	1.685	-0.843	0.754	1.138	-0.371	-1.703	-0.218	0.014	-0.453	1.568	-1.893	0.658	-1.987	0.365	1.1	-0.419	-0.408	-1.842	0.674	1.154	-0.476	0.606	-0.464	-0.049	0.523	0.01	1.028	-0.842	0.1	0.578	0.82	-0.224	2.052	-0.627	1.334	-0.459	-0.5	1.137	-0.766	0.02	0.969	-0.924	-0.274	1.061	-1.339	0.648	-0.735	0.005	-0.37	0.543	-1.371	-1.469	-1.879	-0.159	2.778	0.958	-0.211	-0.688	0.085	0.826	-1.284	0.435	0.03	2.348	-1.262	0.58	-1.485	-0.944	0.735	0.973	0.763	-2.081	-0.47	-0.169	1.909	1.088	0.075	-0.38	0.461	-0.253	-1.729	0.481	-0.11	-1.516	-0.303	0.558	-0.257	-0.147	-0.841	-0.651	-1.135	-0.296	1.876	1.259	0.627	0.403	-1.455	0.231	0.699	-0.406	0.789	-1.228	-0.271	0.567	-0.803	0.585	-0.241	-0.619	-2.059	0.683	-0.923	2.262	-0.194	0.812	-0.694	-1.721	2.101	-1.459	0.323	0.72	1.061	0.441	-1.821	-0.539	-1.135	0.528	0.312	-0.338	0.639	-1.221	2.036	-0.416	0.471	-2.192	-0.564	-1.09	0.403	-0.6	0.419	2.656	0.825	-0.172	-0.307	1.132	-0.258	1.069	0.547	-1.389	-1.877	-0.538	-2.564	0.425	0.792	-0.297	0.216	0.571	1.595	-1.012	-1.638	-1.111	1.201	-0.131	-0.433	1.365	-0.495	1.145	1.444	-0.12	-1.523	1.047	-1.086	1.815	-1.888	1.106	2.666	0.308	0.318	-1.119	1.38	0.402	-0.695	0.096	0.12	0.699	-0.072	2.062	0.644	0.611	-0.142	1.396	-0.745	-1.827	-0.252	-1.467	-1.604	-2.096	0.218	-1.361	0.12	1.19	1.187	0.852	0.832	1.802	-0.324	0.281
OTOA	PPI	1	17.272	-2.151	-6.336	-3.042	-0.329	-2.352	0.145	0.823	2.353	-2.914	1.135	0.001	-0.929	0.302	-1.518	-2.792	0.081	-1.632	-1.366	1.102	-1.799	-1.257	1.205	0.05	-1.186	-0.609	0.205	-0.605	-0.216	-0.787	-0.651	0.926	0.544	-0.37	1.035	-1.862	0.5	-1.017	-0.734	-0.013	0.952	-0.511	-0.347	-0.785	0.741	0.781	0.631	1.172	0.829	0.382	0.555	-0.031	-0.284	2.545	-1.439	-0.066	-0.827	0.504	0.459	-2.141	-0.25	0.932	0.353	-0.16	-0.728	-0.441	0.707	0.344	0.54	-0.722	-0.068	-0.048	0.384	0.757	-0.867	-0.02	0.008	-0.925	0.381	-0.818	0.479	-0.169	-0.818	-1.579	0.247	-0.718	-0.603	-0.795	0.222	1.197	0.724	-1.043	-0.486	0.942	0.404	0.313	-2.443	-1.361	-1.106	0.122	0.563	0.883	1.42	1.117	-1.965	0.646	0.185	0.928	-2.449	1.337	-2.987	-0.777	-0.761	-0.561	-0.422	0.928	0.618	0.361	-0.342	-0.792	-0.417	-1.185	-1.962	0.413	-0.379	-0.615	-0.369	-0.087	-0.458	1.301	0.146	1.084	-1.215	-1.492	0.86	0.71	0.666	-0.96	0.181	-0.112	-0.796	0.807	-0.852	2.021	-0.078	-1.074	0.43	-0.336	0.121	0.982	0.016	-0.155	-0.322	0.918	0.525	-0.318	-1.375	1.193	0.098	-0.163	0.654	1.12	0.202	0.287	1.275	0.87	-0.033	-0.749	2.462	0.713	-1.375	-0.188	-1.299	-0.058	2.25	0.38	0.049	-1.488	-0.422	-0.69	0.043	-0.174	1.128	0.353	-0.602	-0.904	0.89	1.048	-0.11	-0.255	1.269	-1.209	-0.253	0.457	-0.233	0.176	0.7	-1.465	0.093	-0.288	-1.302	-1.05	-1.882	-0.417	0.597	-1.122	-1.036	-1.614	-1.677	-0.825	0.32	-1.023	0.437	-1.08	-1.225	-0.392	0.259	0.579	1.396	-0.762	-0.585	-0.569	0.797	-0.924	-0.214	0.034	-0.581	0.571	0.508	-0.159	-0.496	-0.493	-0.818	-0.198	0.186	1.303	-1.187	0.922	-0.955	-0.063	-0.247	-1.731	-1.845	0.282	1.304	0.507	-0.503	-0.536	-0.091	-0.011	-0.813	-0.446	0.046	1.062	-0.262	-2.105
HNRNPA0	PPI	1	4.609	-1.09	-0.425	-2.436	0.293	3.271	0.607	2.116	-4.397	-1.759	0.755	-1.071	0.988	-1.806	2.461	2.856	2.8	-5.09	21.955	-1.989	-5.51	7.333	4.292	-4.535	3.157	-0.571	0.552	-3.596	0.866	0.824	1.537	-0.213	0.938	1.414	-1.501	-0.713	-0.423	0.96	-0.962	-1.244	-0.21	-1.101	-1.04	-1.923	-0.21	0.685	0.341	-1.276	-0.536	0.429	1.031	0.41	-0.474	-0.757	-0.445	0.726	0.325	-1.288	0.07	-0.851	0.863	-0.851	-0.949	-0.12	0.273	0.539	1.117	0.068	0.815	-0.255	-0.286	1.774	0.156	1.091	0.525	1.238	-0.285	-0.261	-0.096	0.706	-1.072	0.216	-0.019	-0.333	-0.029	-0.258	0.723	-0.519	-0.721	-0.694	-1.461	-0.707	-1.006	-0.298	-0.49	-0.328	-0.741	-0.961	-0.842	0.148	1.369	0.433	-0.1	1.013	-0.277	-0.593	0.068	0.129	0.058	0.555	0.18	-0.358	0.038	-0.673	-0.602	-0.455	0.527	-0.295	-0.112	-0.178	0.215	0.972	0.358	0.13	0.879	-1.085	-0.298	0.148	0.281	-0.313	1.061	-0.734	0.703	0.838	0.364	-0.531	-1.176	0.102	-0.65	0.019	-0.214	-0.413	0.138	0.221	-0.037	0.026	-0.053	-0.629	-0.157	-0.103	0.149	-0.077	0.557	-0.568	-0.347	-0.516	0.181	0.112	0.21	0.108	0.525	0.525	-0.379	-0.729	0.166	0.341	-0.077	0.432	-0.321	0.491	0.02	0.172	-0.072	-0.372	1.007	-0.242	0.363	0.212	0.122	0.433	-0.045	0.003	0.085	0.068	-0.235	0.053	-0.414	-0.236	0.258	0.773	-0.298	0.42	0.282	-0.391	-0.149	0.232	0.414	0.021	0.434	0.023	-0.794	-0.796	0.646	-0.444	-0.326	0.92	-0.691	0.224	-0.6	-0.263	-0.109	0.551	0.26	0.399	0.832	0.525	-0.086	0.006	0.043	-0.341	-0.199	-0.03	-0.054	0.339	0.393	0.272	-0.06	-0.185	0.407	0.317	-0.51	-0.021	0.07	0.034	0.218	-0.02	-0.216	-0.848	-0.07	-0.554	-0.508	0.634	0.161	-0.419	0.036	0.149	-0.487	-0.371	0.921	0.51	-0.333	0.355	-0.19	0.107	-0.243	-0.693
VDAC1	target	1	3.687	-0.666	-0.275	0.128	-0.11	0.255	0.067	0.319	1.158	-0.924	0.895	0.141	-0.297	-0.523	-0.085	0.524	0.053	-0.002	0.687	-0.104	0.045	-0.003	-0.417	0.312	0.48	0.076	0.192	0.261	-0.502	-0.188	0.92	-0.115	-0.132	-0.559	-0.088	-0.2	0.547	-1.044	1.177	0.839	-0.262	0.556	-0.139	-0.208	0.366	-0.147	0.772	0.611	0.206	0.047	-0.181	0.418	0.029	-0.204	-0.22	-0.571	-0.593	0.05	-0.468	0.413	-0.308	0.342	-0.431	-0.358	0.251	0.482	0.159	-0.683	-0.194	-0.384	-0.033	0.175	-0.296	0.067	-0.22	-0.45	-0.166	-0.276	-0.141	-0.411	0.519	0.222	0.181	-0.274	0.393	-0.111	0.22	-0.485	-0.282	-0.045	0.476	0.12	-0.519	0.007	-0.586	-0.422	-0.28	-0.217	-0.055	-0.413	-0.113	0.595	-0.057	0.202	-0.361	0.49	-0.028	0.25	0.178	-0.377	-0.25	-0.004	-0.127	0.244	-0.357	0.459	-0.134	0.063	0.292	-0.231	0.36	-0.032	-0.149	-0.291	-0.112	0.048	-0.31	0.261	-0.237	-0.577	-0.304	-0.256	0.197	-0.098	-0.138	0.236	-0.231	-0.438	0.348	-0.214	-0.053	-0.72	-0.753	0.838	-0.275	-0.114	0.074	0.65	0.688	0.409	-0.45	0.353	0.266	0.164	0.121	0.263	-0.368	-0.02	-0.481	0.346	-0.005	-0.318	0.108	-0.232	0.331	0.292	0.006	-0.411	0.369	-0.145	-0.122	0.131	0.128	-0.079	0.048	-0.06	0.318	0.62	-0.572	0.647	0.16	-0.172	0.048	0.058	-0.023	-0.076	-0.162	-0.322	0.143	0.274	-0.084	0.397	0.07	0.612	-0.148	-0.355	0.405	0.518	0.127	-0.081	-0.353	0.801	-0.195	0.157	-0.13	-0.351	0.325	-0.066	0.208	0.254	-0.085	-0.444	0.282	-0.178	-0.293	0.088	0.534	-0.22	0.453	-0.635	-0.019	-0.46	-0.294	-0.105	-0.084	0.03	-0.451	-0.05	0.035	-0.039	0.222	0.477	-0.313	0.573	0.312	0.727	-0.364	-0.235	-0.154	-0.077	-0.221	0.79	-0.756	0.3	-0.052	-0.282	0.323	0.074	-0.472	-0.273	0.006	-0.208	-0.011	0.171	-0.946	-0.143
COL28A1	PPI	1	19.148	-3.158	27.115	-23.497	4.247	-5.457	2.345	-6.622	9.329	2.992	0.342	-3.036	0.951	-2.38	0.543	2.019	1.917	-0.317	-0.655	1.731	-0.286	-1.344	2.005	0.091	0.227	-0.651	-0.875	-1.278	-0.893	0.853	0.78	-0.661	1.094	1.672	-0.166	2.478	-1.805	-0.41	0.494	0.968	0.531	1.958	0.629	0.976	-1.29	0.64	-0.53	-0.666	-0.362	1.032	1.46	-0.392	0.933	-1.575	-2.81	2.07	-1.189	-1.973	-2.84	-0.473	3.437	0.694	-1.996	0.247	-0.495	1.428	2.239	0.69	-2.975	-0.741	-1.476	0.199	0.061	-1.81	0.748	0.439	-1.307	2.299	-0.579	-3.355	1.83	4.88	0.722	-0.18	0.39	1.248	2.891	-1.296	3.243	1.728	-0.535	-0.564	-1.969	3.593	2.699	-1.984	-2.328	1.302	0.055	1.692	2.192	0.002	-1.661	-4.602	0.985	0.084	0.402	0.788	-1.318	-0.22	0.743	1.538	0.109	1.168	-1.069	-0.013	-1.672	-0.795	-0.09	0.177	-0.864	-0.676	-0.572	-0.76	0.636	2.065	-1.907	1.253	-2.47	-0.679	0.733	-1.951	-1.969	2.107	-2.507	0.055	1.697	-1.154	0.079	-0.046	-0.122	2.886	-0.209	-0.248	-0.025	2.285	-0.759	-0.141	-0.338	-1.082	2.624	-0.183	2.957	1.283	0.436	2.109	1.277	-0.729	1.047	0.399	1.239	-2.869	1.829	-0.642	1.909	-0.16	-1.15	0.731	-0.742	1.926	-0.883	-0.643	-1.566	0.953	-0.164	-0.637	-1.255	-0.492	0.223	-0.008	1.563	0.609	-1.044	0.62	-1.043	-0.56	0.704	0.344	0.825	-1.133	-0.739	-0.292	-2.081	-1.455	-0.782	-1.247	-0.777	-2.342	2.385	0.282	-1.175	-0.362	0.078	-0.96	0.829	2.382	-0.255	0.049	-1.393	0.14	-1.484	-0.432	-0.566	-0.531	-0.27	-0.753	0.001	-1.573	-0.034	1.162	-0.617	-0.984	0.718	1.518	1.445	2.454	-1.965	-0.978	3.042	1.144	0.208	-0.571	-1.339	-0.071	0.504	1.144	-1.161	-0.01	2.806	0.823	1.494	1.311	-0.618	-1.869	0.217	-1.21	0.022	1.28	1.17	-1.642	-2.085	0.613	-0.888	0.854	1.626	0.306
ACAA1	PPI	1	6.285	-0.34	-0.524	-1.199	-0.479	-1.078	-0.199	0.518	-0.524	-1.658	0.569	0.263	1.215	0.683	-0.287	0.005	0.489	-0.255	0.963	0.092	0.36	-1.485	-1.225	1.621	1.034	0.251	-0.197	0.622	-0.39	-0.283	0.539	-0.043	-0.143	0.151	0.042	-0.384	0.61	-0.733	0.308	0.741	0.269	-0.86	-0.523	0.194	0.541	-0.023	-0.037	-0.948	0.427	0.367	-0.069	0.384	-0.612	-0.75	-0.139	-0.242	-0.467	-0.603	0.488	0.004	-0.245	0.67	-0.33	0.608	-0.648	1.014	-0.709	0.689	-0.056	-0.201	-0.47	-0.74	0.593	0.755	0.627	-0.213	0.321	0.215	0.05	0.329	-0.086	0.004	-0.619	-0.083	0.286	0.009	-0.218	0.18	0.004	0.08	0.223	0.137	0.027	0.647	-0.75	0.323	-0.23	-0.26	-0.662	-0.437	0.318	-0.119	-0.216	-0.087	0.019	-0.231	-0.553	-0.909	-0.558	0.122	-0.68	0.005	0.899	-0.498	-0.177	-0.072	0.461	0.835	-0.891	-0.01	0.445	-0.381	-0.084	0.31	0.199	-0.086	0.391	0.455	0.117	0.272	0.026	0.35	-0.401	-0.458	0.098	0.049	-0.038	-0.015	-0.024	0.362	0.036	0.103	-0.046	-0.489	0.159	0.189	-0.1	-0.35	0.123	-0.059	0.228	0.873	0.586	0.035	0.323	0.699	0.048	-0.129	-0.018	0.154	-0.067	-0.343	0.113	-0.334	0.534	0.892	-0.17	-0.023	-0.251	-0.37	0.132	-0.057	-0.168	0.202	-0.21	0.224	0.099	1.137	0.38	-0.669	0.647	-0.272	-0.284	0.222	-0.496	0.174	-0.063	0.026	-0.178	0.184	0.181	-0.801	0.456	0.018	-0.167	0.125	0.791	-0.443	-0.1	0.273	-0.204	0.147	-0.119	-0.554	0.006	0.45	-0.393	0.016	-0.312	0.222	0.317	-0.163	0.04	-0.27	0.626	-0.273	0.146	-0.258	-0.594	-0.163	0.628	0.142	0.396	0.086	0.477	0.501	0.529	-0.081	0.45	0.268	-0.476	0.259	0.083	-1.345	0.308	0.731	-0.093	-0.022	0.16	0.083	0.388	-1.249	-0.141	-0.03	-0.404	0.033	-1.041	-0.357	0.199	-0.305	0.617	-0.227	0.432	0.209	-0.544	0.352
IL12RB1	PPI	1	9.367	-0.7	-0.765	-1.226	0.204	-0.454	-0.117	1.967	-0.145	-1.883	0.85	-0.223	0.526	1.715	-0.103	-1.089	-0.17	0.829	-0.461	0.296	1.109	1.033	-0.025	-0.681	-0.263	0.868	-0.02	0.333	1.055	-0.351	-0.223	0.659	-1.269	0.218	-0.124	0.26	0.193	-0.419	0.406	0.214	0.482	-0.653	-1.811	0.283	-0.405	-0.273	-0.023	-0.669	-0.267	0.036	-0.372	-0.198	0.453	0.592	-0.343	0.109	-0.281	0.207	-0.526	-0.222	0.308	0.355	0.555	0.754	1.305	0.238	0.776	0.535	-0.481	-0.062	0.924	-1.046	-1.061	0.322	0.417	-1.095	0.187	0.748	-1.167	0.459	0.586	0.513	-0.198	1.436	-0.23	-1.038	-0.487	0.365	-0.48	0.214	1.357	-1.05	-0.169	-0.492	0.992	0.234	1.56	0.079	-0.742	-0.544	-0.695	0.984	-0.363	0.618	-1.298	0.337	-0.367	-0.337	-0.165	0.042	0.549	1.03	0.794	-0.628	-1.061	-0.265	0.187	0.941	-0.605	0.616	0.248	-0.541	-0.163	0.697	-0.054	-0.845	-0.872	-0.119	-0.153	-0.301	0.984	0.015	0.375	-0.416	0.062	-0.071	0.324	-0.052	-0.132	0.958	0.082	-0.987	0.304	0.491	-0.901	-0.089	-0.135	-1.267	0.381	0.212	-1.102	-0.535	0.444	0.52	-0.254	-0.125	0.089	0.485	0.176	-0.882	-0.33	0.437	0.546	-0.426	-1.106	0.555	-0.544	0.921	0.745	0.431	0.223	0.502	-0.745	0.104	-0.149	-1.117	0.564	-0.023	0.149	0.454	-1.269	0.084	0.087	-0.319	-0.49	0.489	0.272	0.162	1.728	-0.32	-0.575	-0.117	0.276	0.427	0.047	-0.241	-0.216	0.845	0.067	0.113	-0.016	0.98	-0.133	-0.617	0.032	0.626	-1.67	-0.248	0.288	-0.333	-0.812	-0.003	-1.611	0.199	0.257	0.101	0.929	0.037	1.085	0.439	-0.209	1.844	0.781	0.522	0.271	0.459	0.378	-0.071	0.901	0.208	0.301	0.81	-0.218	0.776	-0.011	-0.355	0.898	-0.081	0.015	-1.062	-0.541	-0.548	0.693	0.265	-0.149	-0.45	0.543	0.92	-0.234	0.8	0.996	-1.262	0.937	0.513	0.42	0.003
WASF2	PPI	1	10.85	-1.041	3.087	-2.655	1.137	3.237	-2.901	7.977	-16.103	7.524	-1.176	-0.267	-3.411	-13.526	-4.985	2.286	-1.058	1.436	-9.502	-22.35	-1.56	3.649	5.699	7.643	2.931	-1.339	4.578	0.352	1.985	-0.99	-0.004	-2.235	1.722	-0.922	-1.16	0.299	-1.107	-2.237	1.081	0.994	2.107	0.851	-1.863	-2.729	-0.616	0.687	1.476	2.072	0.475	2.206	-0.433	-1.79	-0.227	0.181	-1.3	0.597	1.56	1.205	0.592	-0.16	0.662	0.586	1.616	0.448	-0.122	-0.746	-0.276	0.361	0.757	-2.231	-0.725	0.402	0.331	-0.197	0.103	0.409	-1.201	-0.731	-0.215	-0.413	-0.305	-0.224	-1.013	-0.147	-0.202	-0.393	1.191	-0.845	0.299	0.458	-0.91	0.16	-0.905	-0.806	0.651	-0.299	-0.418	0.324	0.141	-0.496	0.221	-0.362	0.337	0.513	-0.559	-0.122	0.695	0.071	-0.351	-0.351	0.792	-0.574	0.843	-0.577	0.067	0.268	0.277	-0.971	0.276	-1.68	-0.303	-0.377	0.596	-0.264	0.554	-0.328	-0.526	0.01	0.353	0.3	0.4	-0.859	-0.78	-0.38	0.235	-1.154	0.763	1.013	-0.326	-0.52	0.341	-0.631	-0.78	-0.209	0.432	0.364	0.186	0.681	0.439	1.183	0.59	0.074	-0.06	-0.333	0.125	-0.595	-0.259	0.206	-0.021	-0.184	1.125	-1.484	0.158	0.534	-0.319	-0.054	0.701	-0.235	-0.184	-0.353	-0.1	0.401	-0.386	1.051	-1.603	-0.582	0.148	0.094	0.932	-0.859	1.547	0.905	-0.687	0.171	0.465	0.477	-0.972	-1.271	-0.146	0.311	-0.788	0.089	-0.22	0.719	-0.973	-0.046	0.047	0.291	-0.303	-0.216	-0.319	-0.428	0.155	0.214	0.067	0.652	0.449	-1.261	0.596	0.25	-0.086	-0.025	-0.868	0.025	-0.045	0.109	0.423	-0.028	-0.075	0.387	0.537	-0.379	0.192	0.848	0.576	-0.05	-0.169	-0.201	0.566	-0.835	0.329	0.672	0.229	0.233	-0.024	0.148	0.386	-0.226	0.985	-0.255	-0.472	-0.706	0.207	0.135	0.058	0.435	0.708	0.504	0.633	-0.342	-0.388	0.014	0.078	-0.154	-0.521	0.179
ECI2	PPI	1	5.672	-0.611	-0.884	-0.359	0.438	-0.107	0.335	0.323	1.004	-0.392	-0.12	0.207	-0.584	-0.572	0.433	0.469	0.453	-0.447	-0.383	0.277	0.719	-0.288	-0.123	0.134	0.103	0.181	-1.104	-0.563	-0.338	-0.25	-0.213	-1.032	0.255	-0.707	-0.212	-0.143	0.471	0.121	-0.257	0.725	0.144	-0.118	0.342	-0.643	-0.178	0.222	0.666	0.071	0.171	-0.24	-0.284	0.373	-0.58	0.016	-0.355	0.911	-0.344	-0.209	0.069	-0.121	-0.223	0.216	-0.33	0.06	0.055	-1.013	-0.231	0.216	0.069	0.772	-0.163	-0.325	-0.083	-0.355	0.159	0.235	0.451	0.619	-0.229	0.39	-0.647	0.663	0.315	-0.648	-0.141	-0.15	-0.042	-0.295	0.279	-0.396	0.464	-0.6	-0.773	-0.517	-0.505	0.504	0.124	-0.036	-0.033	0.141	0.602	0.114	-0.266	0.513	0.713	0.282	-0.792	0.699	-0.3	0.315	-0.096	-0.675	-0.054	-0.353	-0.371	-0.343	0.799	-0.617	-0.032	-0.075	0.313	-0.002	-0.14	-0.254	0.302	-0.662	-0.198	0.481	-0.42	-0.415	-0.153	-0.217	0.399	-0.817	0.009	0.472	0.24	0.701	-0.617	-0.294	-0.481	-0.247	-0.232	-0.34	0.029	0.085	-0.095	-0.13	0.309	-0.62	0.235	0.148	-0.297	0.145	-0.918	-0.366	0.154	-0.223	0.199	-0.137	0.583	-1.189	0.109	0.017	0.614	0.03	-0.279	-0.279	-0.705	0.064	-0.1	-0.611	0.956	-0.199	-0.76	-0.262	0.02	0.016	0.449	0.06	0.207	-0.03	-0.208	0.449	-0.31	0.533	0.604	0.732	-0.131	0.021	-0.114	-0.199	-0.207	0.436	-0.166	0.353	-0.072	0.181	0.041	-0.247	-0.294	-0.383	0.163	0.034	-0.063	0.175	-0.093	0.074	0.077	0.326	-0.614	-0.233	-0.125	-0.62	0.813	-0.021	0.413	0.189	0.799	-0.667	-0.328	0.163	-0.236	0.583	0.283	0.259	0.396	-0.378	-0.513	-0.102	-0.109	-0.037	-0.843	0.358	-0.05	0.54	0.007	0.198	0.1	0.469	-0.597	-0.206	-0.59	-0.584	0.352	0.192	0.295	-0.457	0.395	0.463	0.344	0.209	0.14	-0.483	-0.419	0.322
CARS2	PPI	1	7.702	-0.916	-0.659	-2.091	-0.562	-1.191	0.045	-0.047	-0.55	-1.922	1.354	-0.181	0.145	1.1	0.277	-0.357	0.048	0.231	0.089	-0.123	-0.711	-0.003	-0.638	0.248	0.436	0.043	-1.414	-0.351	-1.067	-0.605	0.156	0.06	0.178	0.291	-0.546	-0.592	0.06	-1.243	0.555	0.747	-0.021	0.577	-0.295	-0.284	-0.35	0.175	-0.21	0.802	-0.268	-0.203	0.279	0.339	-0.379	-0.769	-0.185	0.599	-1.762	-0.197	0.312	0.412	-0.343	0.896	0.693	-0.894	0.476	0.149	0.21	0.271	-0.431	0.737	-0.15	0.066	-0.089	1.24	0.151	0.086	1.099	0.02	-0.549	-0.18	-1.053	0.431	-0.243	0.788	0.733	-0.282	0.843	-1.044	-0.51	0.048	0.247	0.481	0.436	0.318	0.668	0.208	-0.669	0.11	1.505	0.542	0.571	0.27	0.699	0.344	-0.769	0.125	0.202	0.936	0.146	0.181	0.46	0.649	-0.841	-0.523	-0.246	0.735	-1.445	0.204	1.484	-1.559	-0.385	-0.031	-0.407	-0.556	0.303	0.45	1.369	0.781	0.808	-0.322	-0.819	0.152	-0.699	0.616	-0.758	0.075	-0.433	0.336	0.022	0.521	-0.427	0.003	0.771	-0.442	-0.016	0.355	-0.034	0.44	0.673	-0.118	0.038	0.195	0.178	0.396	-0.108	-0.28	-0.436	-0.207	-0.305	-0.515	-1.007	0.117	-0.238	0.35	-0.459	0.542	0.571	0.144	0.85	-0.051	-0.246	0.113	0.205	-0.187	0.527	0.247	0.156	0.246	-0.157	-0.487	-0.191	0.47	-0.51	-1.42	-0.183	0.548	0.434	-0.177	-0.833	1.035	-0.769	0.047	-0.46	-0.284	0.406	0.588	-0.917	-0.227	-0.814	-0.28	0.655	0.65	0.202	0.55	0.643	0.087	0.161	0.049	-0.373	-0.18	1.221	0.105	0.222	-1.153	-0.064	-0.682	0.195	0.095	0.072	-0.825	1.049	-0.502	0.638	-0.401	0.661	0.076	-0.176	0.534	-0.221	0.391	0.146	1.054	-1.234	0.66	0.486	0.544	0.391	0.236	-0.343	-0.329	-0.03	0.062	-0.049	0.424	-0.55	0.121	0.314	0.302	0.054	0.478	0.057	-0.069	0.173	-0.206	-0.623	-0.382
TPI1	target	1	3.855	-0.999	-0.365	0.098	0.083	-0.024	0.295	0.04	-0.062	-0.888	0.105	0.14	0.015	0.564	-0.327	0.195	0.153	0.179	0.425	0.05	0.607	0.086	-0.376	0.719	0.883	-0.074	-0.342	-0.176	-0.692	-0.733	0.021	0.034	0.362	0.083	-0.804	-0.137	-0.32	-0.297	0.493	0.052	0.504	-0.416	0.438	-0.256	-0.217	-0.626	-0.194	0.029	0.134	0.08	-0.303	0.52	-0.08	-0.043	-0.549	-0.414	-0.42	0.236	-0.057	0.588	-0.134	0.295	0.304	0.282	-0.249	-0.424	-0.303	-0.055	0.085	-0.102	0.478	-0.16	-0.169	0.055	0.263	0.275	-0.445	-0.019	0.341	-0.335	-0.001	0.346	-0.2	0.31	-0.042	0.048	0.315	-0.023	0.567	0.075	0.299	0.271	0.161	0.258	-0.106	-0.116	0.329	0.21	0.013	-0.163	0.158	0.391	-0.03	0.526	-0.501	-0.345	-0.785	0.119	0.502	-0.366	-0.346	-0.378	0.368	0.288	0.193	-0.369	-0.004	-0.253	0.024	-0.028	0.109	0.035	-0.082	0.033	0.002	0.1	0.372	-0.229	-0.191	0	0.377	0.374	0.438	-0.094	-0.207	-0.133	0.173	-0.469	-0.034	0.424	0.132	-0.083	-0.29	-0.56	-0.23	-0.255	-0.032	-0.409	0.053	-0.292	0.631	-0.186	0.211	0.103	-0.581	-0.428	-0.478	0.142	-0.319	-0.544	0.355	0.242	-0.18	-0.622	-0.309	-0.765	0.068	0.434	0.285	0.096	-0.259	0.081	-0.168	-0.012	-0.173	-0.076	0.452	0.493	-0.253	-0.006	0.151	-0.006	-0.381	0.1	0.395	0.238	0.06	-0.218	0.289	0.55	0.138	-0.452	-0.108	0.024	0.182	-0.05	0.04	-0.265	-0.437	0.593	0.095	-0.158	0.381	0.228	0.244	0.258	-0.167	0.42	-0.594	0.066	0.465	-0.699	0.712	0.729	-0.249	0.138	-0.284	-0.031	-0.369	0.445	-0.106	0.263	0.043	0.314	0.141	0.325	-0.191	0.238	-0.156	0.126	-0.173	0.288	0.053	-0.195	0.267	0.123	0.037	0.253	-0.722	-0.276	0.603	0.171	0.589	-0.626	0.022	-0.013	-0.347	-0.273	0.043	-0.183	-0.467	0.19	0.363	-0.061	-0.286	0.335
FMNL1	PPI	1	19.487	-3.806	0.474	-3.755	0.185	-1.469	-3.406	3.6	-11.793	3.753	-1.506	0.668	-3.22	-6.859	-5.093	-1.131	1.045	-0.422	-6.211	-16.068	-0.896	1.002	1.783	4.19	2.899	-0.867	2.951	-0.448	-0.055	-0.49	-0.052	-0.407	-0.661	-1.095	-0.063	-1.955	-1.866	-1.171	1.089	1.673	1.983	0.812	-0.009	-0.855	1.606	0.473	-0.994	1.701	-0.638	1.044	-0.576	-1.026	0.691	-0.524	-0.701	-0.378	1.599	0.82	0.691	-1.175	1.064	0.007	-0.016	-1.479	-1.01	-0.299	0.137	1.831	0.113	0.277	0.892	1.556	-0.566	-0.635	-1.57	1.841	-0.603	-2.227	-0.757	0.235	-0.243	1.461	0.89	-0.259	-0.141	1.306	-1.063	0.223	1.194	-1.193	-0.023	0.627	-0.308	0.23	-0.1	0.771	-1.895	-1.564	-0.567	-0.299	-1.13	-0.259	-0.619	-1.312	-0.715	-0.298	-0.246	1.485	-0.237	1.471	1.048	-0.532	-0.107	-0.24	0.243	-0.577	0.023	-0.183	-0.348	1.307	-0.347	-1.478	-0.998	-0.27	0.731	-0.317	-0.184	-0.976	-0.093	0.809	0.844	-0.39	-0.919	-0.201	0.463	0.626	-0.923	-1.627	0.097	1.172	0.368	-2.232	-2.534	1.069	-0.294	-0.914	0.339	-0.68	-0.344	0.341	-0.113	-0.056	-0.304	-0.164	2.228	-1.4	0.889	-1.276	0.012	1.174	1.03	-2.587	-0.319	2.1	-2.155	0.099	0.26	1.581	0.986	-0.272	-0.492	-0.661	0.077	0.187	-0.283	-1.211	-2.02	-0.208	0.676	-0.273	-0.005	0.531	-0.212	-0.807	1.981	1.342	-1.292	-1.268	0.87	0.019	1.017	-0.014	-0.066	-0.091	0.743	-1.655	-0.737	1.529	1.245	1.224	0.898	0.544	1.772	-0.205	1.657	-2.075	-0.159	-0.826	-0.463	-1.031	-0.236	-0.779	-0.483	-0.067	-0.184	-1.522	-0.188	-0.178	1.043	-0.759	-0.137	0.427	0.439	1.142	-1.332	1.011	-0.598	0.352	0.494	-1.475	-2.121	0.684	0.146	0.342	0.796	1.456	-1.861	-0.702	0.166	1.711	2.059	-0.807	-2.031	2.03	0.622	1.446	0.198	-0.334	-0.251	0.366	-0.574	2.043	0.443	0.664	0.337	-0.503
CSNK1G3	target	1	5.418	-0.866	-1.486	-0.809	-0.075	0.875	0.18	-0.179	0.48	-0.873	0.241	-0.45	-0.024	-0.758	0.356	0.837	1.37	0.306	-0.098	0.358	0.281	-0.043	0.097	-0.228	0.261	0.319	-0.377	-0.108	-1.559	-0.528	-0.162	0.196	0.365	-0.719	-0.461	-0.749	-0.224	0.179	0.332	0.622	-0.614	0.195	0.2	1.102	0.58	0.19	1.041	-0.454	0.405	0.093	0.272	0.857	0.175	0.057	0.255	0.021	0.464	0.615	-0.13	0.413	-0.291	0.199	-0.117	0.125	0.352	-0.236	0.552	0.147	-0.238	0.153	0.616	-0.428	0.077	-0.915	0.695	-0.851	0.299	-0.739	0.187	0.735	-0.22	-0.194	-0.756	0.016	0.084	0.003	-0.262	-0.18	-0.172	-0.024	0.608	0.082	-0.507	0.155	-0.437	-0.17	0.462	0.077	-0.016	0.931	-0.204	0.61	0.601	-0.161	-0.308	0.944	-0.499	0.484	0.386	-0.419	0.166	-0.093	-0.567	-0.308	0.478	0.673	-0.091	-0.217	-0.785	0.067	0.316	-0.183	-0.359	0.325	0.616	-0.185	-0.202	0.738	0.553	-0.691	-0.34	-0.356	0.255	-0.154	-0.079	-0.147	0.306	0.099	-0.064	-0.739	-0.374	0.257	0.504	-0.147	-0.385	-0.187	-0.196	0.15	0.44	0.297	0.791	-0.571	0.33	0.365	-0.743	0.28	-0.888	-0.3	-0.197	-0.218	-0.335	-0.655	0.295	0.163	-0.008	0.386	0.007	0.668	-0.744	0.53	-0.078	0.087	-0.64	-0.315	-0.524	0.029	-0.139	-0.437	-0.082	0.153	-0.016	-0.485	-0.305	0.507	0.41	-0.582	-0.459	-0.173	-0.079	-0.046	0.421	0.065	-0.453	0.062	-0.395	-0.365	-0.483	0.269	-0.338	-0.532	0.423	0.329	1.245	0.032	-0.183	-0.563	-0.121	-0.742	0.478	0.134	0.74	0.082	0.656	-0.261	-0.188	-0.67	-0.077	-0.019	0.056	0.487	0.58	0.378	-0.041	-0.336	0.171	-0.159	-0.57	-0.661	0.104	-0.115	-0.077	-0.608	-0.545	-0.565	0.13	0.686	0.208	0.37	-0.681	-0.268	0.196	-0.19	0.359	0.069	0.476	-0.226	-0.085	-0.05	-0.21	0.466	0.226	0.523	0.113	0.862	-0.006	0.02
ISLR	PPI	1	7.07	-0.351	-0.34	-2.905	1.004	-2.23	0.376	1.261	0.345	-2.096	0.315	-0.464	1.543	0.704	-0.964	-0.508	-0.441	-0.4	-1.651	-0.005	-0.611	0.285	-0.202	-1.424	-1.733	-0.333	1.535	-1.474	1.398	-0.11	1.051	-0.361	-0.073	0.855	-0.378	0.866	-0.005	0.102	0.844	-0.323	-0.581	-0.612	0.566	-0.042	0.124	-0.519	-0.086	0.201	-0.143	-0.074	0.084	0.197	1.099	-0.008	0.114	-0.506	0.283	0.774	-0.184	-0.434	-1.673	0.497	-1.132	1.111	0.577	0.812	0.124	-0.183	0.442	0.565	0.431	0.161	-0.365	0.189	0.405	0.334	0.258	-0.544	0.47	-0.078	-0.047	0.332	0.407	-0.481	-0.802	0.406	0.391	0.423	-0.105	0.149	-0.227	0.453	1.369	0.029	-0.925	-0.045	-0.021	-0.497	0.119	-0.297	0.627	0.1	0.047	0.14	-0.407	-0.258	-0.226	-0.559	-0.519	-0.033	-0.172	-0.138	0.67	0.508	0.71	0.019	0.225	-1.291	0.912	-0.275	-0.689	0.026	-0.478	0.616	0.277	-0.147	-0.48	0.548	0.671	-0.064	0.978	-0.462	-0.002	-0.053	-0.052	0.505	-0.643	-0.143	-0.286	-0.071	0.565	-0.612	-0.318	0.437	0.121	-0.126	-0.285	0	-1.8	-0.859	0.033	-0.743	-0.72	-0.607	0.326	-0.624	0.103	1.474	-0.158	-0.565	-0.791	0.334	0.314	0.597	-0.329	-0.617	0.295	-0.83	1.349	0.325	0.064	-0.164	-0.309	-0.189	-0.403	0.084	0.322	-0.721	0.404	-0.152	-1.087	-0.746	0.535	0.279	-0.195	1.213	0.11	-0.216	0.278	-0.125	0.706	-0.63	-0.118	-0.027	-0.381	0.519	0.374	0	-0.973	-1.096	0.329	0.368	0.864	0.29	-0.539	-0.472	0.178	0.033	0.422	-0.562	0.795	-0.351	-0.351	0.231	-0.057	-0.425	0.438	-0.282	-0.292	-0.252	0.398	0.337	-0.461	-0.311	-0.618	0.142	0.408	-0.441	-0.11	-0.27	-0.875	0.342	0.553	0.054	0.137	0.3	0.984	-0.311	-0.708	-0.727	-0.324	-0.027	0.28	0.424	0.332	-0.405	-0.26	-0.495	0.439	-0.343	0.13	-0.443	-0.12	0.755	-0.621	-0.207
SULT2B1	PPI	1	5.013	-0.537	0.122	-0.903	-0.098	-0.445	-0.018	1.019	0.347	-0.029	0.016	0.086	-0.797	-0.242	0.526	-0.194	-0.321	0.213	-0.683	0.326	0.459	0.339	-0.478	-1.263	0.566	0.284	-0.55	-1.312	-0.165	-0.381	-1.391	0.613	-0.463	0.385	0.999	0.799	-0.109	0.895	0.046	0.197	-0.097	0.335	0.546	-0.472	-0.418	-0.084	-0.37	-0.008	0.367	0.126	-0.015	-0.274	-0.785	-0.196	-0.456	-0.061	-0.104	0.679	-0.617	-0.601	0.841	0.3	0.066	0.328	0.714	-0.107	-0.271	0.237	-0.339	0.068	0.512	0.249	-0.463	0.197	0.203	-0.169	-0.294	0.222	-0.115	-0.639	-0.022	-0.441	-0.68	-0.179	0.274	0.262	0.143	0.489	-0.737	-0.587	0.161	0.018	-0.724	0.132	-0.753	-0.32	-0.089	-0.244	0.643	0.731	-0.48	-0.379	0.147	-0.17	0.286	0.621	0.347	0.056	0.575	-0.179	0.164	0.04	-0.157	0.09	0.608	-0.451	-0.567	-0.059	-0.816	-0.541	-0.366	0.194	0.61	-1.096	0.241	0.432	-0.222	-0.222	0.119	0.081	0.525	-0.526	0.043	-0.174	0.098	0.181	0.646	-0.033	0.333	0.002	0.463	-0.063	-0.456	-0.11	0.044	-0.262	-0.171	0.391	-0.381	0.176	0.018	-0.244	0.235	0.57	0.392	0.838	0.07	-0.54	-0.376	0.125	0.516	-0.227	0.526	-0.26	-0.198	0.168	-0.122	0.564	-0.18	0.614	0.182	0.041	0.354	0.341	0.733	-0.593	-0.112	1.025	0.282	0.425	0.228	-0.16	0.238	-0.031	0.571	0.708	-0.176	-0.098	-0.189	0.835	-0.651	-0.334	-0.13	-0.251	0.391	-0.068	0.178	-0.048	0.077	0.583	-0.915	0.352	-0.209	0.026	-0.272	-0.326	0.504	-0.557	-0.281	-0.642	0.065	0.296	0.172	0.15	0.648	-0.365	0.915	-0.006	0.538	0.527	0.111	-0.066	-0.606	-0.506	0.403	-0.477	-0.119	0.428	0.145	-0.701	-0.113	0.103	-0.29	-0.161	0.281	0.118	-0.102	0.424	-0.528	0.518	-0.233	-0.343	0.439	-0.568	-0.303	0.204	-0.071	-0.398	0.037	0.883	0.398	0.178	-0.222	-0.437	-0.114	-0.023
MCM8	PPI	1	12.68	-1.119	-2.629	-0.773	-1.08	-0.585	0.098	0.067	1.731	-1.319	1.847	-0.348	1.13	0.881	-1.191	0.058	1.254	-0.578	0.74	0.067	-0.374	0.755	0.911	0.831	0.973	0.118	-0.038	-0.713	-0.125	0.915	-0.024	0.353	0.386	0.966	-0.216	0.78	-0.218	0.248	0.507	0.321	-0.815	0.216	-0.202	-0.607	-0.574	0.552	1.729	0.665	0.847	1.323	0.802	0.56	-0.754	-0.644	-0.855	-0.107	0.353	-1.165	-0.549	1.909	-0.318	0.649	-1.071	-0.164	1.218	1.002	-0.09	0.832	-0.041	0.97	0.83	-0.302	-0.276	0.517	0.932	0.771	0.936	0.223	0.95	0.999	1.528	0.496	-0.265	-0.336	0.434	0.251	-0.052	0.324	0.607	0.107	-0.756	0.155	-1.008	0.389	-0.149	-0.101	-1.13	0.393	1.023	0.496	-0.206	-0.232	0.889	-1.989	0.126	-0.992	1.441	-0.251	0.47	0.602	0.854	1.238	-0.483	0.768	-0.962	0.559	0.396	-0.003	0.079	1.014	0.13	-0.81	-0.981	1.928	-1.592	-1.099	0.055	0.053	-0.776	-0.995	-0.586	0.104	0.91	1.373	0.225	-0.393	0.2	0.131	0.406	-0.266	0.058	-0.041	-0.755	0.467	0.04	-1.737	-0.13	-0.9	0.087	0.172	-0.615	-0.491	0.368	-0.16	-1.161	1.119	-0.814	-1.468	-1.095	0.595	0.491	-0.163	1.054	-1.033	0.086	0.902	0.561	-0.005	0.551	-1.015	0.026	0.06	0.372	-0.187	1.481	0.853	-0.195	0.672	0.329	0.203	0.568	-0.613	0.159	-0.237	0.35	0.369	-0.245	-0.614	0.042	-0.345	-0.118	-0.668	1.564	-0.061	-0.516	1.867	0.032	0.408	-2.234	-0.307	0.337	0.946	0.25	0.187	-0.834	-0.255	1.151	0.057	0.548	-0.005	-0.994	-0.154	-0.461	-0.538	-0.264	0.661	-0.781	0.444	0.869	0.1	-0.394	-0.403	-0.861	0.835	1.448	-0.272	-0.805	1.7	-0.614	1.958	0.333	-0.221	1.503	0.277	-1.075	-0.564	-0.077	0.336	-0.918	-0.684	0.557	0.479	-0.246	0.428	-0.389	-0.742	0.457	-0.269	0.625	0.434	-0.782	-0.385	-0.683	-0.703	-0.506	-0.283
CRHBP	PPI	1	4.027	-0.612	-0.632	-0.438	0.574	-0.354	0.1	0.174	0.493	-1.158	0.355	0.24	-0.155	-0.299	0.064	0.149	0.017	0.009	-0.358	0.245	-0.039	0.48	-0.125	-0.214	0.371	0.523	0.209	0.069	-0.522	0.01	-0.561	0.626	0.181	-0.543	-0.365	0.431	0.248	0.09	0.327	-0.284	0.182	0.527	0.218	0.236	-0.222	0.118	0.812	-0.398	-0.174	0.274	-0.175	-0.165	-0.409	-0.556	0.348	-0.319	-0.207	0.742	-0.107	-0.38	-0.224	-0.281	-0.66	-0.606	-0.119	0.383	0.56	0.4	-0.533	-0.154	0.175	-0.315	0.048	0.109	0.074	0.038	-0.467	-0.044	0.25	0.203	-0.346	0.087	0.696	-0.189	-0.594	0.096	-0.409	-0.018	0.535	-0.62	-0.162	0.276	-0.042	0.036	0.111	-0.253	0.308	-0.025	0.056	-0.048	-0.142	-0.03	0.093	-0.314	-0.515	0.075	0.011	-0.046	0.023	0.021	-0.138	0.716	-0.079	0.15	-0.127	0.271	-0.173	-0.366	0.248	0.605	0.331	-0.608	0.047	0.059	-0.43	-0.343	0.312	0.174	0.14	0.333	0.38	-0.3	0.019	0.019	0.199	-0.59	0.194	-0.034	-0.367	-0.453	0.314	-0.408	-0.23	-0.1	-0.657	0.358	-0.084	-0.261	-0.247	-0.532	-0.076	0.14	-0.083	-0.085	-0.416	-0.682	0.377	-0.179	0.143	0.102	0.049	-0.24	0.324	-0.03	0.502	0.515	-0.486	0.201	-0.242	-0.279	-0.237	-0.274	-0.187	0.264	0.269	-0.228	0.049	-0.545	-0.245	0.379	-0.421	-0.296	0.571	0.287	-0.107	-0.23	0.138	-0.292	0.845	0.147	-0.4	-0.076	0.207	-0.291	0.215	0.245	0.388	0.143	-0.296	0.087	0.231	-0.231	-0.004	0.373	-0.157	-0.113	-0.156	0.377	0.044	0.307	-0.281	0.289	0.123	-0.444	0.132	-0.204	-0.416	0.283	0.054	-0.689	-0.051	0.349	-0.049	-0.499	-0.064	-0.606	-0.296	-0.429	-0.081	-0.04	-0.156	-0.276	-0.068	0.157	-0.043	-0.601	0.147	-0.122	0.762	-0.265	0.086	-0.108	0.557	-0.023	0.834	-0.108	0.727	-0.123	0.699	-0.392	-0.069	-0.221	0.012	-0.061	-0.4	0.349
LCN2	PPI	1	2.637	-0.393	-0.245	-0.325	0.09	-0.573	-0.339	0.288	0.583	-0.432	0.053	-0.238	-0.067	-0.554	-0.065	0.104	-0.118	-0.13	-0.288	-0.077	-0.214	-0.306	-0.28	-0.109	0.156	0.023	0.048	-0.897	-0.012	-0.401	0.358	-0.208	-0.603	-0.277	0.238	-0.043	0.05	-0.069	0.825	0.658	-0.019	-0.867	-0.156	0.398	0.229	0.278	0.295	-0.303	-0.47	-0.223	-0.235	0.287	-0.014	-0.553	0.026	0.055	-0.581	0.43	-0.434	-0.206	-0.07	0.11	0.292	0.081	-0.199	0.065	0.334	-1.097	0.105	-0.152	0.467	0.036	0.35	0.448	-0.293	-0.521	0.001	-0.386	0.386	-0.293	0.262	0.355	-0.146	-0.245	0.386	-0.808	-0.44	-0.253	-0.415	0.201	-0.099	0.088	-0.203	0.219	-0.472	0.449	-0.311	-0.11	-0.027	-0.255	0.339	0.269	0.397	-0.197	-0.799	-0.321	-0.081	0.185	0.413	0.035	-0.249	0.68	-0.715	-0.25	0.084	0.073	-0.334	-0.174	0.476	-0.002	0.165	-0.499	-0.425	0.886	-0.282	-0.499	0.443	0.178	0.246	-0.354	0.026	0.358	-0.206	-0.316	0.223	0.216	-0.015	-0.261	0.095	0.285	-0.163	-0.691	-0.074	0.362	0.304	-0.427	0.127	-0.538	-0.304	0.24	-0.236	0.177	-0.207	-0.078	-0.446	-0.05	0.215	0.101	-0.444	0.212	-0.023	0.022	-0.475	-0.007	-0.009	0.011	0.041	-0.257	-0.111	0.207	-0.269	-0.074	0.187	0.172	0.184	0.217	0.119	0.017	0.186	-0.631	-0.297	0.117	0.273	-0.232	0.173	0.466	0.13	0.294	0.222	0.132	-0.063	-0.315	-0.209	0.352	0.067	-0.277	0.029	0.525	-0.447	-0.019	0.071	-0.131	0.145	-0.152	0.274	-0.105	0.019	0.18	0.152	-0.002	-0.225	0.143	-0.073	-0.039	0.354	0.34	0.302	0.181	0.171	-0.168	0.119	-0.014	0.404	0.182	-0.014	0.622	-0.164	0.107	0.576	-0.139	0.109	-0.279	0.257	0.144	-0.154	0.178	0.08	-0.513	0.097	0.128	-0.449	-0.317	-0.159	0.293	-0.214	-0.546	0.138	-0.121	0.161	0.304	0.471	-0.222	0.176	0.012	-0.111	-0.051
GRN	gene	1	6.314	-0.098	-0.554	-1.431	-0.31	-0.013	0.098	1.774	-0.636	-1.925	1.415	0.075	0.45	1.341	0.716	0.148	0.897	2.001	-0.255	0.617	1.921	2.196	-0.896	-0.121	-1.872	-0.69	-0.037	0.657	-0.205	0.253	0.56	0.145	0.468	-1.024	-0.399	-0.928	0.206	-0.358	0.557	1.183	0.226	-1.032	-0.795	-0.171	-0.472	0.081	0.64	-0.516	0.036	-0.014	-0.262	0.202	0.452	0.202	0.294	-0.322	0.577	-0.623	0.02	-0.448	-0.846	-0.999	0.002	1.028	-0.055	-0.056	0.166	-0.397	-0.234	-1.082	0.149	0.518	-0.082	-0.087	1.162	-0.255	0.985	0.505	-0.128	-0.161	-0.509	0.043	-0.376	0.319	0.049	-0.162	0.127	0.002	-0.288	0.386	0.696	-0.423	-0.546	-0.225	-0.084	-0.53	0.776	-0.737	-0.698	0.29	0.238	-0.367	0.436	-0.508	0.445	1.092	0.085	-0.349	-0.425	0.019	-0.327	-0.212	0.654	0.195	0.959	0.378	0.414	1.011	-0.203	-0.421	0.448	-0.272	0.526	-0.727	0.579	-0.508	0.914	-0.818	0.75	0.718	0.219	0.482	-0.083	0.168	-0.531	-0.331	0.915	0.192	-0.109	0.714	1.067	-0.066	0.336	-0.106	0.545	0.632	-0.204	0.409	0.3	-0.595	0.277	0.532	-0.159	-0.094	0.369	0.827	-0.397	0.348	-0.442	-0.849	-0.812	0.16	0.536	-0.215	0.828	-0.509	-0.119	-0.716	-0.406	-0.49	-0.306	-0.29	0.213	-0.072	-0.174	0.888	-0.158	-0.379	1.1	0.481	0.873	-0.418	0.548	0.369	-0.074	-0.145	0.435	-0.02	0.448	-0.123	-0.193	0.346	0.014	1.006	0.037	-0.296	-0.513	0.119	-0.421	-0.565	-0.754	-0.777	0.108	-0.471	-1.128	0.786	-0.402	0.166	-0.263	-0.052	-0.317	-0.004	0.472	0.436	0.058	-0.225	0.195	-1.38	0.055	-0.605	-0.123	-0.275	0.182	0.041	-0.044	0.389	-0.798	0.701	-0.715	-0.596	0.338	-0.306	-0.48	1.004	-0.267	-1.285	1.611	-0.546	0.504	-0.189	-0.078	-1.126	-0.396	0.666	0.518	0.03	1.511	-1.017	0.209	-0.512	0.165	0.852	-0.385	-1.032	-0.35	1.066
DAPP1	PPI	1	3.644	-0.885	-1.027	0.032	-0.274	-0.322	-0.059	0.149	0.57	-0.623	0.139	0.032	-0.179	0.104	0.797	-0.222	0.741	0.016	-0.491	0.258	-0.45	0.586	-0.154	-0.092	0.334	-0.386	0.362	0.286	1.116	0.059	0.275	-0.035	0.589	0.422	-0.122	-0.173	-0.523	-0.072	-0.081	0.347	-0.222	0.817	0.373	-0.3	-0.237	0.518	0.035	0.791	0.606	-0.606	0.485	-0.227	-0.051	0.144	0.856	-0.129	-0.064	-0.061	-0.664	-0.185	0.086	0.6	-0.019	-0.217	-0.648	-0.036	0.429	-0.067	-0.097	0.306	0.044	0.478	0.04	-0.24	0.097	-0.213	-0.53	0.23	0.305	0.11	-0.052	-0.441	-0.115	0.087	0.093	0.109	-0.619	-0.293	-0.064	0.135	0.253	-0.17	0.124	0.093	0.272	0.81	0.033	-0.317	-0.128	0.587	0.153	-0.51	0.279	-0.24	-0.362	0.428	0.404	0.058	-0.217	0.276	-0.316	-0.149	-0.138	-0.276	-0.135	0.029	-0.361	0.052	-0.115	-0.536	0.288	-0.395	0.07	0.292	-0.183	-0.54	-0.313	-0.166	0.253	0.137	0.133	-0.296	0.066	-0.141	0.365	0.298	0.35	-0.14	-0.184	-0.297	0.369	0.096	-0.04	0.245	0.235	-0.093	-0.105	-0.211	0.116	-0.057	-0.058	-0.206	0.087	0.059	0.019	-0.042	-0.01	-0.24	-0.093	-0.15	0.537	-0.553	0.067	-0.254	0.165	-0.211	0.396	0.402	-0.168	0.782	-0.575	0.186	-0.248	-0.558	0.005	-0.121	-0.373	-0.028	0.286	0.559	0.17	0.26	0.155	0.262	0.251	-0.325	-0.155	-0.052	0.145	-0.28	0.055	-0.079	0.461	-0.226	-0.419	0.036	-0.081	0.115	-0.28	-0.477	-0.034	-0.019	0.039	-0.024	-0.72	-0.318	-0.239	0.09	-0.126	0.11	0.267	0.021	0.294	-0.304	0.317	0.124	0.134	0.294	0.076	-0.108	0.529	-0.114	0.461	-0.282	-0.185	0.149	-0.157	0.123	-0.193	-0.195	0.225	-0.178	-0.42	-0.11	0.065	0.529	0.128	-0.183	0.246	0.243	-0.212	-0.025	-0.145	0.191	-0.564	-0.067	-0.289	0.17	0.196	-0.341	0.303	0.125	0.295	0.043	0.32	0.545
MOB1B	PPI	1	2.681	-0.741	-0.427	0.156	-0.283	0.367	0.521	-0.783	0.303	-0.356	-0.015	-0.24	-0.057	-0.294	0.17	0.127	0.192	0.267	-0.015	0.04	0.082	0.158	-0.243	0.263	0.483	-0.058	-0.317	0.103	0.132	0.012	-0.104	0.28	-0.239	-0.351	0.272	0.006	-0.138	-0.287	-0.138	-0.021	0.119	0.151	-0.188	-0.489	-0.309	0.132	-0.057	0.081	0.169	-0.454	0.096	-0.017	0.456	-0.167	0.339	0.145	-0.094	0.831	-0.342	-0.441	-0.262	0.183	-0.347	-0.413	-0.223	-0.017	-0.129	-0.298	-0.221	0.122	0.025	0.652	-0.439	0.133	0.429	-0.332	-0.112	0.153	0.401	0.191	-0.301	0.37	0.252	0.232	-0.181	-0.149	-0.185	0.551	-0.224	-0.048	0.045	0.267	-0.141	-0.415	-0.237	-0.105	-0.1	0.011	-0.511	-0.332	0.053	0.022	-0.122	-0.344	-0.856	0.062	-0.513	-0.308	-0.187	-0.21	-0.056	-0.03	-0.113	0.264	0.064	0.01	0.372	-0.126	0.127	0.118	0	0.359	0.107	-0.356	-0.677	-0.272	-0.25	-0.445	0.021	0.134	-0.172	-0.325	-0.177	0.104	0.283	0.089	-0.347	-0.164	-0.024	0.246	-0.377	0.021	0.312	0.198	0.294	0.018	-0.291	0.075	-0.444	0.659	0.212	-0.13	-0.067	0.127	0.571	0.057	-0.442	-0.123	-0.102	-0.207	0.466	0.376	-0.092	-0.066	0.073	-0.121	0.012	0.362	0.283	-0.092	-0.501	-0.357	-0.467	0.168	0.016	0.094	-0.133	0.139	0.071	-0.293	0.25	0.144	0.199	0.203	-0.28	0.335	0.347	0.399	0.264	0.359	-0.144	-0.367	0.294	-0.412	-0.139	0.109	0.096	0.021	-0.123	-0.094	0.507	0.429	-0.252	0.015	0.313	-0.001	-0.078	0.317	0.174	0.254	-0.159	0.023	-0.057	0.368	-0.178	0.317	0.17	-0.013	-0.171	-0.128	-0.392	0.21	0.291	0.011	0.039	-0.347	0.186	0.157	0.467	0.116	-0.397	-0.425	-0.384	0.063	0.508	-0.152	-0.162	0.118	0.13	0.51	0.232	0.052	-0.464	0.354	-0.34	0.21	0.277	-0.076	0.568	0.006	0.002	-0.488	0.257	0.04	0.284	0.281
SOX17	PPI	1	6.38	-0.672	2.065	-3.695	1.08	-0.663	-0.362	2.135	-2.747	-0.235	-0.112	0.348	0.16	0.622	0.122	-1.039	-0.561	-0.742	0.526	-0.718	0.956	-0.465	-1.359	-0.763	0.348	-0.16	-1.486	0.406	-0.159	-0.235	-0.34	0.059	-0.237	-0.346	0.145	-0.265	-0.114	0.219	0.036	0.532	-0.646	-0.423	-0.401	-0.047	0.447	-0.149	-0.401	0.016	0.47	-1.01	-0.939	0.269	0.605	-0.324	0.575	-0.923	-0.182	0.974	-0.473	-1.398	-0.098	-0.079	-0.557	0.647	0.094	0.425	0.103	0.062	0.145	0.553	0.851	0.092	1.515	1.042	-0.202	-0.145	0.435	-1.049	0.34	0.281	-0.463	-0.332	-0.333	-0.249	0.056	0.185	-0.04	-0.3	-0.314	-0.186	-0.218	-0.098	-0.423	0.551	-0.472	0.755	-0.571	0.421	-0.227	-0.572	-0.486	0.214	0.435	-0.128	-0.793	-0.011	-0.66	-0.749	-0.263	0.108	-1.487	0.552	-0.742	-0.241	-0.004	0.269	0.7	0.252	0.152	0.768	0.198	-0.045	0.312	-0.047	-0.314	-0.33	0.598	-0.79	0.465	-0.133	-0.539	0.351	-0.012	-0.188	0.024	0.022	-0.914	-0.764	-0.499	-0.277	0.418	-0.944	-0.827	0.133	-0.008	-0.143	0.2	0.238	-0.471	1.119	0.525	-0.014	0.61	-0.827	1.23	-0.051	0.685	1.257	-0.565	-0.25	0.681	0.182	0.295	0.959	-0.585	0.561	-0.159	-0.157	0.325	0.602	0.146	0.814	-0.225	0.586	0.264	-1.162	-0.143	-0.261	0.313	0.245	0.565	-0.395	-0.352	-0.56	0.647	-0.37	-0.563	0.064	0.893	-0.307	-0.041	-0.01	-0.607	-0.523	-0.1	-0.118	0.196	0.163	0.565	-1.011	0.32	0.072	0.159	-0.246	0.276	-0.451	-1.272	0.057	-0.03	0.65	0.688	-0.134	-0.123	0.268	-0.086	-0.037	0.153	0.741	0.409	-0.203	1.282	-0.321	-0.723	-0.198	0.501	0.224	-0.487	0.093	-0.395	-0.153	-0.01	-0.598	0.879	-0.02	0.479	-0.126	0.013	0.575	-0.567	-0.102	-0.48	0.858	0.951	-0.195	0.115	0.16	0.207	0.206	-0.468	0.026	0.045	0.473	-0.575	-0.53	0.26	0.247
TOP1	target	1	10.637	-4.767	-0.673	2.939	-0.617	-0.611	-0.231	-4.281	-0.579	4.417	-1.736	-0.229	-1.103	-2.976	1.699	3.567	0.34	0.829	0.326	-0.147	1.17	-1.312	-0.971	0.358	1.547	-1.119	-1.733	-1.843	-0.481	1.316	0.071	-3.002	-1.527	-1.17	0.263	-0.083	0.699	1.415	0.811	1.027	-1.587	-1.974	-0.202	0.877	0.535	-1.732	1.236	-1.005	-0.166	0.312	-1.804	1.379	-0.754	-0.242	1.128	2.36	-0.067	-0.621	-1.465	-0.124	-0.625	1.35	0.656	0.731	1.506	1.413	0.904	-0.149	-0.15	-1.473	-0.761	-1.297	0.752	-0.201	-0.837	-0.241	1.028	0.697	0.873	0.136	1.019	-1.433	-0.793	0.011	-0.067	-1.29	1.005	-0.356	0.203	0.315	-0.142	-0.772	0.726	-0.79	-0.43	-0.724	-0.249	-0.894	0.607	0.162	-0.008	-0.865	1.478	0.126	-0.931	1.021	-1.154	0.517	-0.501	-0.992	0.055	0.206	1.728	-1.09	0.197	1.488	-0.559	0.114	0.166	-0.271	-0.495	1.18	-0.166	0.667	-0.052	0.155	-0.247	0.076	-0.117	0.672	-0.055	0.001	-0.266	0.151	-0.567	-0.376	0.711	0.644	-0.182	-0.407	0.357	-0.424	0.581	-0.433	0.204	-0.621	0.16	-0.225	-1.51	0.089	1.499	-0.522	-0.332	-1.173	-0.01	-0.829	0.725	-0.108	0.089	1.465	-1.01	-0.745	0.103	-0.486	-0.229	-0.531	-0.565	0.783	0.688	-1.015	0.501	1.137	-0.328	1.085	-0.265	1.052	0.755	-0.235	1.362	-0.333	1.871	0.929	-0.204	-0.536	1.178	0.783	0.236	-0.571	0.152	0.355	0.228	0.365	1.202	0.433	-0.16	-0.094	-0.72	0.028	-0.96	1.705	0.472	-0.278	0.302	1.057	0.903	0.226	-0.174	-1.465	0.572	-0.45	0.857	-0.499	-0.771	0.434	-1.473	0.032	0.388	0.993	0.629	0.383	-0.368	-0.456	-0.278	0.47	-0.49	-0.601	0.397	0.678	0.305	0.637	0.373	-0.021	-0.458	-0.249	0.454	-0.323	0.214	-0.734	-0.825	-0.368	-0.044	-0.307	0.092	0.918	-0.632	0.289	0.312	-0.115	0.467	-0.641	0.106	-0.89	0.508	-0.88	0.744	-0.14
S100A9	target	1	1.292	-0.476	-0.172	-0.129	-0.095	-0.281	0.175	-0.447	0.319	0.051	-0.078	0.011	-0.105	-0.484	-0.077	0.048	0.062	0.064	0.196	-0.141	0.206	0.048	-0.223	-0.063	0.173	-0.234	-0.053	-0.189	-0.119	-0.058	-0.331	0.236	-0.281	0.163	0.362	0.123	-0.47	-0.188	0.236	0.467	-0.308	-0.141	0.222	0.266	-0.077	-0.061	-0.068	0.247	-0.229	-0.173	0.03	0.179	0.297	0.047	0.354	-0.055	-0.226	0.307	0.134	0.251	-0.192	-0.156	0.18	-0.074	0.1	0.016	0.073	-0.093	0.096	-0.156	0.162	-0.027	0.157	0.026	0.138	-0.125	0.077	-0.069	-0.209	-0.278	-0.007	0.022	-0.113	-0.047	-0.071	-0.216	0.119	-0.037	0.203	-0.046	0.14	-0.139	0.258	-0.022	0.155	0.163	0.179	0.144	0.095	-0.023	0.132	-0.092	0.045	0.201	0.061	0.001	0.103	0.15	-0.173	0.092	0.214	0.022	0.001	0.294	0.208	0.026	0.018	-0.021	0.117	0.106	-0.034	-0.013	0.075	0.065	0.233	-0.022	-0.204	-0.078	-0.188	-0.181	0.092	0.067	0.126	0.291	0.18	0.068	0.278	0.067	0.117	0.204	-0.065	-0.144	-0.105	0.137	-0.001	-0.102	-0.127	-0.056	-0.057	0.161	0.271	-0.038	-0.015	0.143	-0.137	0.311	-0.204	0.266	0.113	-0.075	0.083	0.1	0.11	0.11	-0.094	-0.112	-0.404	-0.286	-0.216	-0.05	0.064	-0.096	0.047	-0.243	0.228	-0.231	-0.123	0.01	-0.061	-0.072	-0.214	0.242	-0.027	-0.463	-0.085	-0.048	-0.054	-0.321	-0.186	0.192	0.142	-0.328	0.176	-0.344	0.114	0.127	-0.051	0.009	-0.194	0.171	0.083	0.156	0.38	-0.107	-0.224	0.282	0.171	-0.145	-0.128	-0.34	0.029	-0.37	-0.152	-0.356	-0.07	0.038	-0.076	-0.17	0.046	-0.376	0.191	0.102	0.012	-0.134	-0.049	-0.02	-0.03	-0.268	-0.087	0.223	0.229	-0.201	-0.442	0.183	-0.174	0.146	-0.195	-0.071	-0.145	0.388	-0.015	-0.018	0.362	0.027	0.132	0.081	-0.096	0.111	-0.004	-0.041	-0.121	-0.387	-0.335	0.055	-0.115	-0.248
ZNF77	PPI	1	5.84	0.124	-1.206	-1.3	-0.12	1.577	-0.299	0.715	1.365	-0.599	0.937	0.323	-0.576	-0.888	1.597	0.934	1.249	1.002	-0.488	1.143	3.415	1.076	0.545	-0.203	-2.821	0.714	-0.096	-3.055	2.131	0.62	1.65	7.456	7.534	-14.251	-12.178	8.474	-8.824	0.312	0.327	-2.366	-3.266	-0.393	0.701	2.477	3.408	-5.126	-1.411	0.202	-0.074	1.105	0.428	-0.604	-3.221	1.777	-1.286	-0.726	-0.889	0.031	1.014	1.473	-1.808	0.567	0.767	0.302	-0.31	-0.446	-1.351	0.427	0.148	-0.421	0.591	0.075	0.661	-0.187	0.091	1.473	-0.932	-0.024	-0.804	0.282	0.183	-0.632	0.539	-0.089	-0.246	0.034	0.043	0.811	-1.281	0.191	-0.317	0.3	-0.136	-1.373	-0.8	-0.18	1.063	-0.268	0.612	0.623	1.518	-0.02	1.206	-0.259	0.982	-0.054	-0.223	0.171	-0.071	-0.854	-0.117	-1.205	-0.126	0.015	-0.949	-0.273	-0.119	0.285	0.002	-0.909	-0.908	0.06	-0.005	-1.353	-0.315	0.366	0.359	1.11	0.15	0.07	-0.725	0.905	0.423	0.021	0.327	0.639	-0.697	0.236	-0.491	0.931	-0.263	0.382	-0.054	0.676	0.525	0.473	0.222	0.073	0.259	-0.497	0.286	0.696	0.305	-0.33	0.422	-0.225	-1.312	-0.35	0.021	0.619	0.741	-0.687	-1.516	-0.848	-0.263	-1.767	-0.107	0.454	0.298	-0.531	-0.237	-0.555	0.264	0.608	0.57	0.537	0.334	0.278	0.153	0.292	-0.257	-0.346	-0.441	-0.721	0.02	0.164	0.239	0.381	-0.255	0.226	-0.335	0.476	0.082	-1.449	0.93	0.52	0.876	0.119	0.563	-0.297	-0.105	0.093	-0.572	0.687	1.094	0.271	-1.265	0.431	-0.039	0.537	-0.134	0.135	-0.333	-0.788	-0.672	-0.866	0.342	-0.545	1.27	-0.815	0.103	-0.569	-0.019	0.682	1.325	1.051	-0.314	0.969	0.631	0.179	0.964	0.389	-0.147	1.486	-0.333	0.68	0.484	-0.165	0.747	-0.085	-0.253	0.252	0.192	0.45	-1.699	-0.528	-0.143	-0.461	-1.294	-0.827	0.828	-0.81	-0.271	0.399	0.464	-0.994
MTCL1	PPI	1	26.746	-3.316	-3.527	-5.293	0.678	-2.22	-1.093	-5.234	-2.262	6.089	-2.84	0.006	-0.641	4.967	2.061	-1.862	-1.566	-0.139	2.13	-0.307	-0.575	4.453	-0.865	-3.633	1.81	-1.871	-1.578	-0.003	1.263	0.634	-3.137	3.639	0.317	1.211	3.929	3.497	-0.613	-0.574	1.827	2.941	0.312	0.196	0.422	0.485	1.133	0.347	1.997	1.966	0.421	1.13	0.341	1.643	-1.791	-1.577	1.237	0.812	0.889	0.62	1.12	0.705	-2.422	1.098	1.501	-0.612	-2.844	-1.529	-0.754	-0.965	0.492	0.778	1.388	0.681	-1.423	0.477	-0.031	-0.388	1.384	-1.702	-0.013	-0.786	-0.808	0.203	0.255	-0.246	-1.129	-2.092	-2.348	1.194	0.396	-1.496	-0.72	0.778	2.036	1.802	-1.139	0.84	0.696	-2.555	0.116	-0.771	-1.07	0.958	0.605	-2.161	2.346	0.23	0.651	-1.815	-1.612	-0.736	-0.518	0.57	-1.742	-1.165	1.103	1.259	2.44	0.428	-2.242	-1.923	1.363	-1.938	-0.863	-1.783	-1.026	-1.632	0.086	2.782	-1.531	-1.1	0.678	-0.321	-0.432	-3.116	0.188	0.836	1.632	2.707	-2.374	-0.637	-1.638	-1.501	-2.684	0.643	-3.85	-0.309	1.352	-4.259	-0.351	-0.589	-0.646	-0.528	-0.371	1.089	0.512	-0.86	1.33	0.535	-0.874	0.476	1.281	0.252	-0.969	1.567	-3.083	-1.561	1.725	0.456	-1.763	2.207	1.201	0.123	0.188	-0.765	-0.28	0.927	-1.772	-0.392	0.311	1.207	0.722	-1.415	-0.005	-2.767	-1.334	-0.827	0.953	-0.618	0.26	1.504	2.007	-0.883	1.215	-0.806	-1.01	1.137	1.661	-0.245	-0.353	0.366	0.057	0.323	0.533	1.556	0.573	0.276	-0.982	1.034	-0.732	0.613	0.367	-0.538	2.282	-0.189	-2.207	1.073	2.722	0.452	-1.148	0.614	0.684	1.044	-1.713	-0.937	-0.824	0.246	-0.242	0.101	-0.2	-2.083	1.155	-1.168	-2.483	0.246	0.026	-1.531	-1.782	0.647	-0.939	-0.062	3.562	-0.675	-0.512	1.958	0.909	0.989	-0.745	0.397	0.474	2.317	0.886	1.675	-0.352	0.087	-1.172	-0.974
ATF2	PPI	1	8.851	3.848	-0.83	-0.687	-0.086	0.164	-0.1	1.042	0.123	1.313	1.344	0.799	-0.921	0.042	-1.126	-0.277	-0.233	-0.298	-0.544	0.693	0.717	-1.256	-1.395	-1.23	-0.41	1.227	-0.511	-0.28	0.833	0.96	0.555	-0.005	0.566	1.403	-0.535	-0.83	1.069	0.929	0.038	-0.676	-1.503	-0.354	-0.375	-0.244	-0.974	0.124	-1.421	0.025	-0.34	-0.014	0.073	0.652	0.067	0.143	0.017	0.585	-0.512	0.539	1.707	0.265	-0.745	-0.587	0.383	0.466	0.247	-0.283	0.351	0.379	-0.148	-0.491	-0.883	-1.428	0.516	0.402	1.262	0.687	-0.478	0.47	-0.814	0.146	-0.177	-0.375	-0.31	-0.951	1.291	0.179	0.444	-0.386	0.64	0.056	-0.63	-0.014	-0.449	-0.027	1.149	0.103	0.079	-0.391	0.469	-0.328	0.884	0.479	0.473	0.45	-0.181	-1.206	0.139	-0.519	-0.371	0.508	-0.268	0.14	0.068	-0.348	-0.506	-1.124	0.481	0.204	0.482	-0.444	-0.646	0.911	0.077	0.122	-0.485	-0.695	-0.21	-0.151	1.283	0.401	0.036	-0.479	-0.346	1.067	-0.136	-0.526	-0.955	1.657	-0.346	1.218	0.946	1.339	0.216	0.553	-0.063	0.352	0.155	0.602	-0.607	-0.003	0.706	1.198	0.018	1.406	-0.076	0.092	-0.08	0.331	0.749	-0.027	0.164	-0.689	-1.095	-1.229	-0.559	-1.004	-0.756	-0.455	-0.305	-0.506	-0.087	-0.489	-0.097	1.55	0.038	0.775	-0.133	-0.123	-0.847	-0.325	-0.862	-0.292	1.116	-0.138	0.201	0.266	0.543	-0.226	-0.4	0.577	-0.087	0.491	-0.929	0.415	0.278	-0.308	-0.763	-0.348	0.148	-0.588	0.089	-0.106	0.547	0.192	-0.341	0.433	0.707	0.506	-0.195	0.618	0.31	-0.178	0.455	-0.412	0.221	-0.877	0.654	0.563	0.235	0.458	-0.251	1.223	0.92	-0.477	0.85	0.116	-0.273	-0.183	0.418	0.314	0.71	0.691	-1.003	-1.487	-0.189	-0.003	0.043	-1.169	0.72	-0.69	0.497	-0.367	0.134	0.305	0.766	0.567	-0.136	0.403	0.137	-0.562	-0.028	1.352	0.17	-0.719	0.283	-0.323
POLR3C	PPI	1	7.885	-0.912	-1.125	0.242	-0.14	-0.918	-0.792	-0.218	0.241	-0.174	0.396	-0.996	-1.253	-0.733	-0.258	0.11	0.924	-0.798	-0.034	-1.264	-0.949	0.29	0.879	0.664	-0.251	-0.451	-0.307	0.165	-0.389	0.943	1.035	-0.276	0.426	0.493	0.073	-0.58	-1.069	-0.182	-0.414	-0.772	0.037	0.308	0.151	-0.342	0.404	0.001	-1.239	0.234	-0.13	0.592	-0.191	-0.326	0.594	0.259	0.281	0.04	0.493	0.002	0.651	0.049	0.164	0.039	0.54	-0.017	0.004	-0.31	0.002	0.467	-0.336	-0.225	-0.259	-0.156	-0.023	0.717	0.468	0.496	-0.986	-0.126	-0.146	0.254	-0.84	0.547	0.66	-0.303	-0.953	0.175	-0.191	0.783	-0.351	0.724	-0.553	0.348	-0.104	-0.222	-0.48	-0.223	0.3	0.204	-0.853	0.138	-0.083	0.303	-1.118	-0.96	-0.295	-0.366	-0.02	-0.259	0.198	0.517	0.406	0.123	0.338	-0.881	0.194	-0.183	0.779	0.251	0.211	0.46	-0.195	-0.173	-0.499	0.118	-0.13	0.075	-0.072	-0.671	-0.037	0.142	-0.261	-0.123	0.212	0.071	0.103	-0.119	-0.334	-0.73	-0.425	-0.131	-0.164	-0.022	0.439	-0.945	0.389	-0.143	-0.035	0.52	0.163	-0.033	-0.176	-0.418	0.886	0.973	0.286	0.211	-0.385	0.202	0.022	-0.106	-0.382	-0.018	0.508	-0.266	0.474	-0.244	-0.005	0.197	0.508	-0.946	0.243	-0.336	0.106	0.338	0.012	0.187	-0.655	-0.261	-0.503	0.043	-0.353	0.317	0.055	0.61	-0.071	-0.401	0.236	-0.246	0.034	-0.014	-0.495	0.566	0.002	-0.452	-0.219	-0.156	-0.538	-0.391	0.149	-0.366	0.553	-0.072	-0.045	0.184	0.632	-0.157	0.162	-0.16	0.606	0.812	-0.022	0.033	-0.367	-0.116	-0.463	-0.463	-0.556	-0.298	0.171	0.348	0.444	-0.131	-0.867	0.726	-0.013	-0.028	0.356	-1.092	0.657	-0.181	-0.105	0.146	0.216	0.501	0.854	-0.495	0.128	0.038	0.507	0.3	0.242	0.151	0.271	0.01	-0.609	-0.232	-0.693	0.135	-0.023	0.106	0.158	0.471	0.537	0.09	0.559	-0.25
SNX5	PPI	1	5.905	-2.112	-2.099	0.526	-0.467	-1.159	0.321	-1.447	0.496	0.558	-0.069	-0.024	-0.444	-0.764	-0.656	-0.385	0.488	-0.063	0.105	0.179	0.026	-0.306	-0.168	-0.242	0.463	-0.262	-0.345	-0.024	-0.041	0.034	0.383	-0.002	0.68	-0.373	0.729	-0.641	-0.5	-0.095	-0.529	0.566	0.347	0.517	0.539	-0.51	-0.093	-0.26	-0.179	0.506	-0.193	-0.498	0.142	0.51	0.529	-0.324	0.48	-0.25	0.259	0.194	0.514	-0.192	-0.209	-0.033	0.45	0.236	-0.474	-0.575	0.629	0.385	0.207	-0.854	0.139	0.511	-0.203	-0.227	-0.276	0.801	0.724	0.42	0.341	0.591	0.176	-0.582	0.776	0.056	0.873	0.347	-0.825	0.282	0.194	0.143	-0.949	-0.455	-0.695	0.404	-0.096	-0.551	-0.875	0.174	-0.284	-0.456	-0.048	0.698	0.76	0.166	-0.096	-0.141	0.239	0.836	0.151	-0.545	0.619	0.352	0.203	0.533	-0.1	0.081	-0.377	-0.405	-0.285	0.566	0.017	-0.842	0.04	0.068	-0.209	0.095	0.102	-0.442	0.577	-0.325	0.191	0.042	1.096	-0.614	0.585	0.16	0.208	-0.263	-0.143	-0.433	-0.742	0.29	0.137	-0.498	0.055	-0.112	-0.328	0.717	-1.059	-0.171	0.881	-0.831	0.185	0.321	0.294	0.195	-0.889	-0.094	0.083	-0.018	-0.384	-0.11	-0.073	-0.084	-0.431	0.389	0.337	0.773	0.39	0.952	-0.336	0.594	-0.414	-0.378	-0.09	-0.147	0.063	0.07	0.334	0.045	0.54	-0.004	0.63	0.351	0.021	0.216	-0.508	-0.484	-0.062	-0.056	-0.263	0.159	0.053	0.244	-0.041	-0.842	-0.178	0.005	-0.753	0.103	-0.44	-0.785	-0.206	-0.224	0.557	0.576	-0.103	-0.186	0.74	0.069	-0.825	0.048	-0.732	0.086	-0.078	-0.148	-0.356	-0.114	0.331	0.363	-0.369	0.157	0.016	-0.027	0.369	0.101	-0.012	-0.746	-0.304	-0.416	0.667	-0.761	0.603	0.381	-0.11	-0.54	-0.255	0.382	0.195	-0.056	0.124	-0.157	-0.703	0.202	-0.538	0.595	0.237	0.189	0.333	0.03	-0.003	-0.195	0.145	0.169	0.737	0.157
NAPA	PPI	1	3.768	-1.348	-1.512	-0.13	-0.033	-0.648	0.162	-0.785	0.352	0.118	0.604	-0.049	0.133	0.137	-0.476	-0.118	0.386	-0.378	0.598	-0.111	0.102	-0.674	-0.137	0.385	0.365	-0.837	0.02	-0.135	-0.614	-0.62	0.199	-0.596	0.923	-0.087	-0.504	-0.593	0.214	-0.657	-0.318	-0.213	-0.367	1.03	0.428	-1.015	-0.555	-0.127	-0.276	0.494	0.207	-0.358	-0.955	-0.274	0.434	-0.089	-0.206	0.037	-0.291	-0.095	-0.576	0.008	-0.152	-0.538	0.421	-0.173	-0.075	0.149	-0.66	-0.03	-0.393	0.59	-0.611	0.005	0.338	0.87	-0.507	0.11	0.416	0.588	-0.328	0.147	0.089	-0.368	0.085	0.353	0.998	0.522	-0.47	-0.256	-0.051	-0.167	0.669	-0.083	-0.145	0.165	-0.071	0.311	-0.199	-0.604	-0.058	-0.026	-0.235	0.324	0.103	-0.459	-0.285	0.168	0.01	0.182	0.418	0.025	-0.056	-0.147	-0.581	-0.097	-0.567	0.221	0.251	0.254	0.303	0.15	0.076	-0.254	0.46	-0.496	-0.239	-0.216	-0.116	-0.361	0.075	-0.017	0.826	0.047	-0.45	0.417	0.352	-0.281	-0.527	0.089	0.236	-0.151	-0.813	0.324	-0.046	0.036	-0.167	0.113	0.232	-0.487	-0.076	-0.506	-0.019	0.297	0.006	0.419	0.577	-0.631	0.222	-0.23	0.153	-0.086	-0.282	0.136	-0.271	-0.279	-0.271	-0.16	-0.466	-0.364	0.322	-0.013	0.294	0.077	-0.162	-0.099	0.243	0.478	0.269	-0.086	-0.686	0.437	0.385	-0.215	-0.698	0.085	-0.097	-0.46	-0.113	0.229	-0.147	-0.539	0.227	-0.36	-0.044	-0.711	-0.283	0.415	-0.213	0.312	0.197	-0.587	0.193	-0.032	0.154	0.249	-0.973	-0.304	-0.303	0.65	0	-0.533	-0.165	0.097	-0.203	-0.305	0.345	0.275	-0.725	0.59	0.024	-0.006	-0.083	0.33	0.166	-0.786	0.457	0.218	-0.052	0.504	-0.043	0.015	-0.3	-0.008	0.086	-0.246	-0.589	0.092	0.133	-0.024	-0.544	0.172	1.068	0.256	0.012	0.157	0.081	-0.258	0.396	0.294	-0.526	0.128	0.241	-0.399	-0.309	0.682	0.197	0.073
TADA3	PPI	1	7.306	-2.323	-1.621	-0.485	0.228	-1.539	-0.337	-2.304	-0.088	0.972	-0.886	-0.391	-0.258	0.374	-0.532	-1.038	0.858	-0.241	0.271	-1.069	0.286	-0.841	-1.197	-0.655	0.108	-1.463	-0.669	-0.076	-0.766	0.383	-0.929	-0.66	0.236	0.165	0.565	-0.128	-0.067	0.828	-0.284	0.638	-0.409	1.176	-0.373	0.798	0.625	-0.176	-0.632	0.532	-0.267	-0.642	1.038	-0.457	-0.231	0.402	-0.058	0.71	-0.18	0.274	0.562	0.568	-0.041	-0.846	1.017	-0.854	-0.641	0.968	0.589	-0.858	-0.335	-0.123	0.463	0.279	-0.218	-0.119	-0.876	-0.293	0.139	0.548	-0.441	-0.19	-0.32	-0.324	1.246	0.332	-0.379	-0.48	-0.357	-0.83	-0.731	0.023	0.051	0.359	-0.433	0.842	0.855	0.137	-0.062	0.829	0.029	-0.205	0.138	-0.352	0.747	-0.894	-0.233	0.202	-0.651	0.059	-0.979	-0.586	-0.2	-0.546	0.628	0.372	0.078	0.546	0.01	0.67	-0.406	-1.904	0.254	-0.174	0.748	-0.213	-0.304	0.039	-0.622	0.641	0.536	0.329	0.435	0.109	-0.779	-0.539	0.189	0.713	0.778	0.114	0.829	-0.211	-0.153	-0.019	-0.958	0.679	0.059	-0.047	0.003	-0.313	-0.255	-0.532	-0.638	-0.021	-0.129	0.916	0.37	-0.162	-0.768	0.072	0.386	0.762	-0.404	0.438	-0.425	0.329	0.833	-1.237	0.102	-0.249	-0.087	-0.706	0.837	-0.361	0.329	-0.682	0.065	0.459	0.041	0.939	-0.369	-0.368	-0.278	0.01	-0.215	-0.26	-0.322	0.193	0.37	-0.558	-0.193	-0.172	0.156	-0.43	0.032	-0.387	-0.608	-0.68	0.467	0.014	0.769	-0.746	-0.473	-0.149	0.612	0.572	0.873	-0.303	0.099	0.255	0.209	-0.089	-0.167	-0.111	0.258	-0.22	-0.771	0.159	-0.431	0.723	-0.232	0.432	0.144	-0.146	-0.048	0.204	0.19	0.447	-0.074	0.254	0.625	-0.648	-0.296	-0.063	0.987	-0.499	-0.623	0.074	0.698	-0.639	0.244	-0.293	-0.258	0.366	0.008	0.27	0.212	0.542	-0.56	-0.364	-0.566	0.37	0.26	0.797	-0.342	0.689	-0.181	0.44
RCAN2	PPI	1	3.525	-0.114	0.272	-0.22	-0.191	-0.269	-0.291	0.431	-0.46	0.601	-0.271	0.633	0.161	-0.177	0.773	1.503	-0.947	0.384	-0.328	0.295	0.28	-0.251	-0.2	-0.471	0.391	-0.476	0.022	-0.444	0.144	-0.735	-0.224	0.338	-0.107	-0.002	0.253	-0.058	-0.281	0.338	0.063	-0.24	-0.629	0.246	0.745	-0.197	-0.542	-0.2	-0.18	-0.362	0.109	0.218	-0.147	0.626	-0.376	0.224	0.212	0.377	-0.116	0.152	-0.28	-0.508	0.092	-0.442	-0.302	0.271	-0.433	0.353	-0.04	-0.338	-0.571	0.299	-0.144	-0.073	0.147	0.498	-0.399	0.01	0.147	0.473	0.121	0.016	-0.375	-0.522	-0.181	-0.049	0.249	-0.078	-0.408	-0.14	0.525	-0.466	-0.03	-0.115	-0.127	0.453	-0.352	-0.352	-0.317	-0.023	0.09	0.119	0.195	-0.381	0.015	-0.385	0.063	0.193	-0.266	-0.449	0.431	0.188	0.497	0.281	0.316	-0.102	-0.196	0.118	0.256	-0.158	-0.225	0.189	-0.229	-0.29	-0.109	0.277	-0.659	0.041	-0.204	-0.198	0.177	-0.412	0.688	0.6	-0.328	0.031	0.319	-0.005	0.571	0.663	-0.065	0.123	-0.315	0.338	0.449	0.105	-0.072	-0.158	-0.345	0.006	-0.419	0.055	0.267	-0.084	-0.391	0	-0.529	0.113	0.247	-0.074	0.014	0.148	-0.074	0.29	0.126	0.236	-0.276	-0.26	0.027	-0.094	-0.211	-0.558	0.346	-0.123	0.237	0.491	-0.015	-0.508	0.367	-0.278	-0.686	0.375	-0.043	-0.178	0.135	-0.121	-0.412	-0.014	-0.086	0.228	-0.448	-0.433	0.23	-0.327	0.575	0.352	-0.482	0.152	0.383	-0.073	0.369	0.538	0.224	0.337	0.238	-0.304	0.525	0.085	-0.226	-0.461	-0.13	-0.642	-0.345	0.158	0.023	1.319	-0.408	0.1	0.115	0.019	0.281	-0.161	0.357	0.43	0.104	0.595	-0.034	0.322	0.184	-0.417	-0.387	-0.184	0.196	0.104	-0.272	0.085	0.239	0.132	-0.043	0.237	-0.411	-0.313	0.503	0.476	0.28	0.022	0.014	0.27	0.509	-0.214	0.163	-0.337	-0.574	-0.74	-0.184	-0.063	-0.097	0.221
PTGIR	PPI	1	5.88	0.361	-1.54	-2.542	0.31	-0.157	-0.272	2.314	-0.526	-2.489	1.35	-0.492	1.295	1.109	0.073	-0.346	-1.047	-0.361	-0.977	0.26	-0.686	-0.544	-0.025	-0.768	-0.476	-0.544	-1.117	-0.039	-0.737	-0.601	-0.243	-0.508	-0.686	-0.993	-1.042	0.17	0.736	-0.497	0.801	0.779	1.403	-1.199	-0.752	-0.175	0.831	-0.591	0.488	-1.012	-0.561	-0.17	-0.551	1.061	-0.105	0.27	-0.19	-0.058	-1.541	0.165	0.847	0.559	0.039	-0.017	0.231	0.563	0.904	1.083	0.113	-0.427	0.13	-0.278	-0.357	0.909	1.208	1.281	-0.579	-0.348	-0.038	0.419	1.159	-1.392	0.171	-0.583	0.295	-0.846	1.472	0.257	-0.224	1.116	-0.226	-0.138	0.549	0.493	-0.653	-0.182	-0.457	-0.008	0.346	0.043	0.235	-0.53	0.209	0.397	-0.44	0.911	-0.801	-0.252	0.169	0.265	-0.202	0.528	-0.279	0.51	-0.114	0.132	-0.159	0.044	0.503	-0.324	0.311	-0.726	0.844	-0.754	-0.516	0.8	0.324	-0.452	-0.287	-0.028	-0.581	0.374	0.206	0.375	0.671	-0.539	-0.034	-0.936	0.529	-0.193	-0.794	0.061	0.003	-0.046	-0.725	-0.045	-0.143	-0.161	-0.395	-0.19	-0.463	0.283	0.684	-0.51	-0.302	0.191	-0.536	-0.418	0.004	0.431	0.41	0.257	-0.172	0.155	-0.018	-0.232	0.501	-0.069	-0.566	-0.21	0.323	-0.239	-0.475	0.373	0.605	0.022	0.32	0.484	-0.697	0.127	0.524	0.304	-0.487	0.304	-0.596	0.117	-0.288	-0.021	0.505	-0.396	0.051	0.266	0.186	0.133	-0.976	0.225	0.39	0.096	0.238	0.484	-1.441	0.075	-0.202	-0.394	0.291	0.304	-0.181	-0.026	0.431	0.255	0.444	-0.472	0.655	0.114	-1.39	-0.016	0.38	-0.208	-0.038	-0.296	0.194	0.124	-0.9	0.093	0.634	0.123	0.488	-0.06	0.335	-0.744	0.451	-0.111	0.889	0.358	-0.112	-0.349	0.353	-0.23	-0.79	0.458	-0.716	0.326	-0.057	0.396	-0.224	0.341	-0.052	-0.024	0.41	-0.459	-0.308	0.235	0.345	0.058	0.782	-0.16	0.011	-0.26
YY2	PPI	1	5.162	0.38	0.279	-0.286	0.263	0.156	0.404	0.02	0.692	0.239	-0.146	-1.441	-0.456	-0.985	1.065	0.339	0.786	-0.274	0.013	0.431	0.913	0.084	0.426	-0.102	-0.517	0.365	0.278	-0.656	-0.072	-0.274	-0.347	1.156	1.253	-1.64	-1.804	1.008	-0.831	-0.775	-0.005	-0.433	-0.529	-0.142	-0.194	0.785	0.518	-0.893	-0.01	0.12	-0.51	-0.491	0.402	0.624	0.924	-0.012	0.094	-0.342	0.096	0.924	-0.43	0.325	-0.406	0.534	-0.772	0.194	0.072	0.407	-0.379	0.141	0.216	0.351	0.21	0.497	-1.025	1.1	-0.175	0.429	-0.26	0.273	-0.11	-0.2	-0.516	-0.642	-0.075	0.535	0.334	0.432	0.129	0.101	-0.193	0.184	-0.054	-0.143	0.191	-0.685	-0.304	-0.049	0.133	-0.253	0.45	-0.6	0.493	-0.509	-0.262	-0.214	0.066	0.106	-0.315	0.132	-0.545	-0.442	-0.108	-0.046	-0.333	-0.558	-0.175	-0.311	-0.031	0.242	0.398	-0.43	0.031	0.091	-0.491	-0.105	0.496	0.075	0.204	-0.453	-0.643	-0.361	0.196	0.43	0.214	-0.336	0.468	-0.082	0.237	0.088	0.458	0.195	-0.741	0.079	-0.272	0.465	0.293	-0.616	-0.292	0.278	0.127	-0.334	-0.13	-0.752	0.093	0.342	-0.252	0.802	-0.388	0.305	-0.124	0.119	-0.108	0.476	0.356	-0.3	0.02	-0.469	0.101	0.358	0.013	0.115	0.035	-0.075	0.254	0.058	0.168	-0.388	0.558	-0.128	0.345	-0.299	0.086	0.038	-0.136	0.23	-0.359	0.122	0.275	0.182	-0.048	-0.675	0.457	-0.284	-0.174	-0.539	-0.697	0.221	0.207	0.416	0.368	-0.19	-0.401	0.069	-0.023	-0.21	0.294	0.136	-0.644	0.869	-0.384	-0.309	0.096	-0.19	-0.37	0.197	0.781	-0.022	-0.618	0.463	-0.241	-0.186	0.22	0.16	0.005	0.072	-0.273	0.386	0.124	-0.374	-0.026	0.786	0.136	0.249	-0.432	0.176	-0.302	0.423	-0.63	0.032	-0.241	0.282	-0.072	0.066	0.543	0.201	0.139	-0.804	-0.343	-0.518	-0.094	0.39	0.422	0.412	-0.05	-0.338	0.411	-0.281
EFNB3	PPI	1	5.777	-0.997	1.625	-3.734	0.55	-0.198	-0.717	2.107	-2.332	-1.964	0.616	-0.27	1.193	0.737	0.388	-0.21	-0.326	-1.176	2.815	-1.536	-2.019	1.389	-0.056	-1.551	-0.377	-1.078	-0.89	0.177	0.33	1.857	1.077	-1.617	-1.783	0.84	-0.567	1.746	-0.405	0.172	0.995	0.524	-1.342	0.339	-0.108	0.242	0.129	0.552	-0.095	1.059	-0.339	0.055	0.734	0.244	-0.181	-0.329	0.239	-1.316	-0.627	0.251	0.063	-0.296	-1.178	0.841	1.366	0.924	0.429	0.266	-0.29	-0.02	0.317	1.547	1.068	-0.316	-0.237	-0.046	-0.238	0.039	-0.253	0.585	0.085	0.174	-0.296	0.63	-0.507	-0.746	-0.772	-0.848	0.105	-1.036	0.377	-0.474	0.148	-0.298	0.807	0.464	-0.945	1.367	-0.041	0.101	-0.709	-0.682	0.494	0.695	0.059	-0.521	0.139	-0.384	0.711	-0.524	1.076	0.033	0.081	0.535	-0.239	0.089	-0.26	0.335	0.592	-0.542	-0.319	0.376	-0.186	-0.042	-0.415	0.076	0	1.006	-0.172	0.517	0.118	-1.052	-0.165	0.418	0.021	-0.654	0.287	0.213	-0.016	0.312	0.087	-0.198	-0.105	-0.586	-1.079	0.46	-0.634	-0.312	-0.202	-0.023	-0.333	-0.455	0.081	0.246	-0.109	0.726	-0.158	0.243	-0.33	-0.421	0.288	0.431	-0.011	0.158	-0.327	-1.098	0.555	0.281	-0.206	-0.545	0.37	0.517	0.007	-0.084	-0.269	0.072	0.54	0.178	-0.659	-0.449	-0.317	-0.079	-0.089	-0.174	0.259	0.195	0.229	-0.614	0.182	0.098	-0.323	0.19	0.559	-0.354	-0.265	0.225	0.319	-0.671	-0.044	-0.438	-0.157	-0.199	0.101	0.005	-0.243	0.133	0.112	-0.465	-0.433	0.182	0.169	-0.404	0.036	0.004	0.453	0.568	-0.11	-0.472	0.597	-0.188	-0.616	0.119	0.162	0.322	0.248	0.255	-0.813	-0.012	-0.081	1.318	0.03	-0.592	0.291	0.382	0.363	-0.497	-0.484	-0.403	-0.068	-0.414	0.364	-0.123	0.189	-0.278	0.123	0.337	0.24	-0.219	-0.303	-0.12	0.266	-0.403	-0.586	-0.398	-0.224	-0.189	0.113	-0.48
CNOT6	PPI	1	7.461	-1.543	-2.221	-0.358	0.29	-1.679	0.312	0.192	1.228	-1.16	0.319	0.017	-0.285	-1.486	-0.252	0.032	0.082	0.013	-1.025	-0.676	-0.449	0.441	0.217	-0.525	0.083	0.73	1.043	0.001	0.294	0.109	-0.49	0.327	-0.476	-0.345	0.748	-0.167	0.186	0.176	0.452	0.034	0.175	0.398	0.04	0.764	-0.302	0.941	1.25	-0.403	0.098	0.788	-0.257	-0.882	-0.51	-0.229	0.657	-0.14	0.16	-0.22	0.191	0.424	-0.485	0.066	-0.559	-0.322	-0.435	-0.762	1.196	-0.087	0.031	0.399	0.968	-0.374	-0.459	0.356	0.407	0.282	-0.392	-0.043	0.197	-0.635	0.083	0.11	0.731	0.201	-1.051	-0.435	0.243	-0.336	-0.407	-0.467	-0.315	0.413	0.495	0.457	0.891	0.94	-1.366	-0.87	-1.624	0.519	0.582	0.581	0.06	-0.321	0.379	0.279	-0.553	-0.335	-0.813	0.436	-0.591	-0.694	-0.1	-0.16	0.302	0.31	0.235	0.074	0.39	0.258	-0.718	0.391	-0.601	-0.173	0.488	0.131	-0.548	0.156	0.414	0.199	-0.361	-0.139	0.171	0.812	0.108	0.535	0.187	0.538	-0.622	0.491	-0.035	-0.462	-0.028	0.063	-0.303	0.185	-0.237	1.301	0.362	-0.178	-0.122	-1.047	0.429	0.034	-0.212	0.516	-1.367	0.317	0.084	0.118	0.098	0.459	-0.932	0.657	-0.006	-0.165	0.175	0.349	-0.251	0.405	-0.412	0.07	-0.026	-0.115	1.099	-1.129	-0.325	-0.148	-0.235	-0.046	-0.807	0.27	1.027	0.986	-0.301	0.12	-0.06	-0.495	0.384	-0.121	0.377	-0.263	0.358	-0.114	0.294	0.289	0.635	0.733	0.387	0.117	-0.373	0.037	-0.045	0.98	-0.016	-0.361	-0.063	-0.671	0.61	0.283	0.768	0.125	0.228	0.007	-0.203	0.792	-0.514	-0.407	0.704	0.119	-0.149	0.271	0.236	0.247	-0.114	0.501	0.096	-1.016	0.513	0.463	0.472	0.359	0.286	0.933	0.202	1.116	0.179	-0.032	1.106	0.687	-0.099	0.735	-0.848	-0.875	0.705	0.071	0.443	0.314	-0.294	-0.107	0.694	0.096	0.209	-0.588	-0.27	-0.458
DSTN	PPI	1	2.088	-0.591	-0.331	0.383	-0.151	-0.286	0.109	-0.273	0.159	0.023	0.036	-0.072	0.223	-0.655	0.339	0.536	0.213	0.075	0.293	0.091	0.427	-0.327	-0.302	-0.305	0.55	-0.348	-0.375	-0.36	-0.355	-0.051	-0.098	-0.5	-0.272	-0.271	0.002	0.047	0.143	-0.145	0.01	0.363	0.351	0.349	-0.074	-0.004	-0.168	-0.236	0.096	-0.634	0.345	-0.124	-0.262	0.097	0.311	0.024	-0.219	0.539	-0.088	0.286	-0.132	-0.098	-0.592	-0.001	0.506	0.445	-0.139	-0.434	0.24	0.147	-0.196	-0.279	-0.11	0.156	0.075	0.007	0.128	0.031	-0.24	-0.479	0.183	0.205	-0.194	-0.048	-0.263	0.372	0.271	-0.237	0.146	0.394	0.038	-0.109	0.028	-0.084	-0.211	0.175	-0.014	0.336	0.152	0.128	-0.127	0.422	0.278	-0.283	0.077	0.032	-0.183	0.402	0.158	-0.026	-0.577	0.173	-0.125	-0.082	-0.025	0.394	-0.156	-0.061	-0.313	-0.035	-0.008	-0.149	0.167	-0.101	0.204	0.224	0.156	-0.004	-0.162	0.034	-0.062	0.08	-0.197	-0.078	-0.102	-0.153	0.213	-0.289	0.014	-0.362	0.024	-0.185	-0.271	-0.282	0.326	-0.322	0.196	0.437	-0.262	0.131	0.084	-0.276	-0.375	-0.626	0.118	0.119	0.269	0.541	-0.319	0.191	0.413	-0.072	-0.115	0.176	-0.03	-0.18	-0.214	-0.084	0.017	-0.132	0.122	-0.389	0.103	-0.245	0.099	-0.007	-0.16	0.259	-0.433	-0.549	0.128	-0.079	-0.159	-0.119	-0.03	-0.115	-0.216	0.171	-0.212	-0.287	0.237	0.09	0.059	0.342	-0.243	0.25	-0.31	-0.139	0.031	0.003	-0.166	-0.098	0.441	-0.148	-0.287	-0.102	0.013	-0.026	0.07	-0.136	0.165	-0.066	0.283	-0.22	0.105	-0.287	0.039	-0.165	-0.08	0.264	0.615	0.057	-0.404	-0.498	0.282	-0.186	-0.157	0.079	0.311	0.224	0.191	0.06	-0.006	0.089	0.266	0.156	0.283	-0.018	0.122	0.001	0.134	-0.249	0.262	0.07	0.097	-0.109	-0.082	0.371	-0.126	0	0.038	-0.23	-0.148	-0.138	-0.358	0.147	-0.321	-0.089
AMER1	PPI	1	19.784	-0.642	-0.295	-4.434	0.454	0.96	-0.232	-1.379	-5.359	7.143	-1.282	-1.179	0.193	5.179	5.9	7.404	-7.64	0.083	0.586	1.564	1.596	-1.132	0.723	-4.143	-1.19	-2.372	1.441	0.578	0.798	-3.091	-0.812	3.06	1.802	0.524	0.266	-0.204	0.459	0.629	0.562	-1.998	-1.298	-0.389	-0.897	-0.138	1.14	1.901	1.453	0.255	0.841	0.27	-0.189	-1.373	-1.008	-1.786	0.354	-0.569	-1.926	0.623	-1.024	0.609	-0.723	-0.651	-1.601	0.677	0.99	-1.091	0.178	2.579	-1.968	-0.515	-0.398	1.393	0.5	-0.71	0.506	-0.2	0.278	0.995	-0.621	-0.856	-2.519	-1.254	-0.467	0.044	-0.176	3.269	0.014	-0.189	0.346	-0.781	0.678	-1.425	0.207	-0.964	-1.748	0.961	2.608	-1.075	0.629	1.242	0.569	0.884	-0.588	1.496	0.429	1.973	-0.133	1.16	1.371	-0.038	0.549	1.823	1.028	0.062	-1.86	-0.558	-0.737	2.237	0.601	-0.017	-0.412	-0.14	-0.044	-0.113	0.241	0.703	-0.524	1.415	-0.652	-0.58	0.522	-1.529	2.411	1.874	-0.633	0.365	2.416	0.446	0.427	-0.001	0.666	0.047	-0.579	2.52	-0.178	0.386	-1.732	-0.251	0.776	0.408	-1.315	0.807	-0.762	0.383	-0.945	0.437	1.548	-1.096	-2.457	2.97	0.185	-1.341	0.454	-0.035	-0.877	-0.975	-0.285	-0.88	-0.939	-0.223	-1.585	-0.494	-0.349	-0.162	-0.492	0.634	-0.435	0.323	0.892	0.408	-1.198	-0.667	-0.293	-0.286	0.205	-1.143	-1.291	1.726	-0.698	-0.416	0.884	-0.398	-0.351	0.14	1.94	0.625	-0.178	3.056	0.216	-0.206	1.288	0.094	-0.351	2.639	1.207	0.985	-0.279	-0.475	-0.102	0.756	0.896	2.034	-0.775	-0.651	0.392	0.068	0.433	-0.139	-1.775	1.138	0.032	0.187	1.575	0.804	-0.474	-1.024	-1.345	2.155	0.372	-1.969	0.834	0.394	-1.187	-1.523	0.009	-0.227	-1.845	0.178	0.518	0.003	0.164	0.766	-0.632	0.221	-0.901	0.122	-0.472	0.723	1.106	0.525	-0.056	-1.09	-0.178	1.313	-1.27	-0.08
POLE2	PPI	1	7.4	-0.246	-1.375	-0.558	-0.572	-0.83	-0.181	-0.844	0.357	-0.799	0.276	0.704	-0.681	-0.619	-0.158	0.632	0.512	0.344	-0.443	-0.619	-0.425	0.392	-0.688	-0.509	0.038	0.049	0.009	0.25	-0.173	-0.502	0.293	0.673	-1.001	-0.644	0.199	-0.22	0.292	0.649	0.269	-0.717	-0.656	0.533	1.107	-0.057	0.097	0.947	-0.154	0.037	0.409	-0.831	-0.051	0.984	0.082	0.289	0.339	-0.583	-0.073	-0.124	-0.157	0.936	0.05	-0.029	-0.824	-0.657	-0.16	0.045	0.455	0.705	0.068	-0.583	0.262	0.059	0.001	-0.026	-0.024	0.204	-0.457	0.848	0.564	0.105	-0.977	-0.947	0.144	-0.434	0.022	0.971	-0.211	-0.369	-0.175	-1.148	0.789	0.29	-0.114	0.989	-0.337	-0.331	0.428	-0.02	-0.295	-0.276	0.332	-0.7	1.158	-0.04	-0.551	-0.427	-0.397	-0.242	0.216	-0.028	0.422	0.577	-0.708	0.143	-0.791	0.116	-0.622	-0.928	-0.032	0.746	0.498	-0.549	0.347	0.797	0.369	-0.788	0.172	0.373	-1.205	0.307	0.409	-0.375	0.063	-0.331	0.234	-0.24	0.045	0.424	0.238	0.965	-0.002	0.413	0.098	-0.11	-0.327	-0.459	0.075	-0.65	-0.234	-0.306	-0.256	0.234	-0.111	-0.157	-0.155	0.315	-0.225	-0.088	-0.026	0.126	0.473	0.05	0.267	-0.842	-0.845	-0.02	-0.097	-0.252	0.1	-0.017	1.318	-0.133	-0.15	0.146	-0.485	0.223	0.555	-0.203	0.641	-0.828	-0.151	-0.129	-0.558	1.302	1.213	0.026	0.35	-0.133	1.461	-0.149	0.411	0.477	-0.076	0.171	-0.161	-0.499	-0.421	-0.062	0.278	-0.54	0.189	-0.658	-0.028	0.75	-0.121	0.696	0.33	0.994	-0.111	0.335	0.521	-0.33	-0.203	0.091	-0.371	-0.047	0.385	0.655	0.117	-1.35	-0.385	0.275	0.034	-0.286	0.416	-0.301	0.081	-0.039	0.481	-0.267	-0.51	0.272	0.07	0.555	0.247	-0.367	-0.171	0.013	-0.045	-0.042	-0.557	0.888	-0.391	-0.52	-0.075	-0.396	0.363	0.327	-0.038	0.159	-0.449	-0.182	0.409	0.226	-0.258	-0.196
ARPC2	PPI	1	3.774	-1.385	-0.773	0.59	-0.18	-0.322	-0.1	-0.192	0.487	-0.756	0.397	0.051	-0.178	-0.632	0.471	0.442	0.178	-0.006	0.31	-0.052	0.349	-0.905	-0.1	0.676	0.373	0.077	-0.486	0.061	0.221	0.127	-0.241	0.174	0.232	-0.422	0.345	0.222	-0.107	-0.051	-0.106	0.195	0.058	0.11	0.319	0.325	-0.295	-0.047	-0.321	-0.019	-0.007	0.022	-0.019	0.459	0.378	-0.414	-0.04	-0.196	0.323	0.221	0.167	-0.083	-0.385	-0.109	0.213	-0.096	-0.046	-0.046	-0.256	0.319	-0.264	-0.113	0.314	0.426	-0.207	0.308	0.126	0.179	-0.596	-0.128	0.173	0.515	-0.325	-0.486	0.168	0.176	0.458	-0.395	-0.335	0.34	-0.147	-0.02	-0.183	-0.618	0.317	-0.424	-0.466	0.2	0.33	0.066	-0.16	0.329	0.193	-0.074	0.487	-0.03	-0.337	0.474	0.039	-0.097	-0.191	-0.468	0.504	0.418	-0.127	-0.214	-0.313	-0.616	-0.017	-0.143	0.022	-0.327	-0.833	0.084	0.27	-0.253	-0.467	-0.029	0.419	0.336	0.115	0.313	0.624	0.017	0.091	-0.472	-0.209	-0.444	0.104	0.115	0.225	-0.145	-0.089	0.395	0.319	0.317	-0.364	-0.151	0.018	-0.226	-0.364	0.433	-0.078	-0.204	-0.208	0.193	-0.782	-0.075	0.302	-0.608	0.056	-0.119	0.166	0.286	0.235	0.25	0.091	0.019	-0.443	-0.252	0.131	0.375	-0.288	0.258	0.336	0.026	0.43	0.245	-0.754	0.249	0.654	-0.074	-0.192	0.432	-0.33	-0.609	-0.667	0.404	0.016	0.365	0.134	0.009	0.723	-0.806	-0.299	0.08	-0.281	-0.084	-0.176	-0.388	0.45	0.733	0.252	0.242	0.092	0.033	0.159	-0.354	0.006	0.743	-0.439	0.358	0.013	0.279	-0.125	-0.485	-0.444	0.239	0.671	-0.29	-0.018	0.344	-0.449	-0.041	-0.133	0.206	0.207	0.041	-0.172	0.088	-0.316	0.025	-0.541	0.012	-0.152	-0.365	0.067	0.113	-0.397	0.114	-0.226	-0.092	-0.008	-0.019	-0.209	0.448	0.069	-0.7	0.076	0.125	-0.15	0.671	0.041	0.072	-0.031	0.118	0.293	0.076
SLC6A8	PPI	1	7.61	-0.929	0.116	-1.489	0.795	-1.538	-0.159	2.207	0.494	-4.348	1.812	0.687	1.136	0.482	0.656	1.42	-0.321	-0.432	-0.1	0.471	-1.715	-0.007	0.051	0.134	0.559	0.03	-0.046	-0.148	-0.493	-0.727	0.832	-1.474	-1.453	-0.499	0.081	0.994	0.6	-0.673	1.136	0.484	0.281	-0.492	-1.106	0.54	0.056	-0.117	-0.306	0.009	-0.214	-0.143	-0.734	0.107	-0.725	-0.307	-0.457	-0.669	-0.246	0.446	-0.149	0.227	-0.271	0.185	0.125	0.713	-0.978	0.224	0.121	0.27	-0.485	-0.663	0.031	-0.568	0.247	0.587	-1.176	-0.37	0.121	0.268	-0.265	-0.583	-0.001	1.161	0.409	-0.999	-0.762	0.058	0.211	-0.579	-0.254	0.85	-0.594	0.612	-0.554	-0.164	0.923	-0.193	-0.858	0.547	-0.002	0.285	-0.294	0.5	-0.095	0.943	-0.32	-0.214	-0.99	0.33	-0.079	0.55	0.648	-0.215	-0.552	-0.223	-0.326	-0.654	-0.294	0.477	0.565	-0.691	-0.041	0.3	0.478	0.088	-0.036	-0.004	0.706	-0.066	0.933	0.044	0.642	-0.566	0.496	-0.562	0.068	0.245	0.326	-0.035	-0.76	0.094	-0.466	0.524	-0.252	0.032	-0.01	-1.219	-0.033	-0.065	-0.199	0.549	-0.752	0.064	-0.111	-0.65	0.178	-0.465	-0.317	-0.076	-0.538	-0.576	-0.216	0.062	-0.127	-0.369	0.408	0.159	0.119	0.186	-0.314	-0.172	0.41	0.545	0.325	0.539	0.15	-0.52	0.629	-0.394	-0.084	-0.384	0.288	0.265	0.221	-0.425	-0.175	0.116	0.338	-0.717	-0.119	-0.331	-0.273	0.274	0.827	-0.266	0.534	-0.128	0.563	-0.259	0.867	0.204	-0.851	-0.457	1.12	0.327	-0.385	0.953	0.329	-0.66	-0.307	-1.239	0.36	0.535	-0.045	0.371	1.001	0.762	-0.105	0.78	-0.025	0.806	-0.583	0.652	0.035	0.489	-0.096	-0.675	0.011	0.621	-0.349	0.495	1.221	0.445	0.132	0.717	0.205	-0.216	0.023	0.398	-0.448	0.737	1.369	0.387	-0.516	-1.101	0.819	0.205	-0.618	-0.035	-0.295	0.567	-0.06	0.079	0.229	-0.535	-0.695	-0.508
SPRR2D	PPI	1	0.978	0.209	0.281	-0.064	0.098	0.292	-0.318	1.125	-2.008	0.603	-0.269	-0.089	-0.611	-1.371	-1.015	0.205	-0.073	0.836	-0.678	0.376	0.019	0.896	-0.143	0.226	-0.093	-0.596	0.291	-0.145	0.317	-0.032	0.099	-0.302	0.006	-0.443	0.157	-0.128	-0.002	0.133	-0.155	0.042	-0.131	0.119	0.197	-0.161	-0.271	0.112	0.113	-0.431	-0.029	0.275	-0.221	-0.066	-0.125	-0.028	-0.027	0.073	0.27	0.002	-0.418	-0.513	0.106	-0.484	0.262	0.511	-0.039	0.103	-0.019	-0.144	-0.368	0.056	0.167	-0.118	-0.291	-0.314	0.161	0.174	-0.384	0.122	-0.254	0.156	-0.037	0.272	-0.632	0.06	0.062	0.153	-0.559	0.267	-0.267	-0.051	0.285	0.282	-0.358	-0.078	0.12	0.199	-0.38	0.195	0.078	0.113	0.243	-0.264	-0.048	-0.361	-0.152	0.37	0.051	-0.03	0.185	-0.293	0.218	0.16	0.305	-0.058	0.256	-0.251	-0.191	0.356	-0.076	-0.029	-0.046	0.144	0.239	-0.484	0.14	-0.038	0.143	-0.113	-0.347	-0.312	-0.035	-0.052	-0.287	-0.073	-0.253	0.472	0.378	0.028	0.209	-0.103	0.039	-0.099	-0.019	0.18	0.133	0.018	-0.47	-0.169	-0.265	0.205	0.03	-0.318	0.295	-0.076	0.321	0.069	0.02	0.042	0.032	-0.119	-0.154	-0.247	-0.033	-0.04	0.104	0.027	0.125	-0.572	-0.257	-0.123	0.245	-0.07	-0.098	0.065	0.039	-0.051	0.146	0.482	-0.132	0.262	-0.186	-0.01	0.048	-0.346	-0.362	-0.113	-0.124	0.032	0.156	0.201	-0.134	0.273	-0.076	-0.253	-0.18	0.052	-0.079	0.271	0.025	0.21	-0.292	-0.101	-0.198	0.066	0.188	-0.005	-0.168	-0.018	0.101	-0.557	-0.065	-0.025	-0.042	0.12	0.29	-0.073	0.346	-0.033	-0.001	-0.153	-0.125	0.096	-0.081	0.2	-0.165	0.029	-0.021	0.228	-0.021	-0.224	-0.248	0.51	0.394	-0.068	0.154	-0.021	-0.159	0.214	-0.105	0.081	-0.396	0.054	0.372	-0.286	-0.259	0.23	-0.014	-0.084	0.032	-0.151	0.121	0.048	0.257	0.02	0.136	0.071
ANGPT4	PPI	1	7.296	-1.557	-2.639	-2.139	0.218	-0.887	0.315	-1.036	0.698	-1.101	-0.296	-0.872	-0.099	0.373	-2.178	-1.699	0.104	0.554	0.036	0.644	-1.211	0.733	1.111	-0.007	-1.196	0.795	-0.158	0.627	1.019	0.52	0.876	-0.088	0.184	-0.115	-0.561	-1.042	0.655	-0.256	1.304	-1.052	-0.842	0.216	0.748	0.218	0.222	-0.452	0.197	0.109	-0.057	0.384	1.289	-0.237	1.411	0.017	-0.673	0.366	0.356	-0.699	0.139	-0.462	0.127	0.227	-0.018	-0.629	-0.442	-0.138	-0.376	0.707	-0.629	-0.21	-0.989	-0.549	-0.804	0.726	-0.078	-0.598	-0.115	-0.208	-0.963	-0.122	0.088	-0.509	0.097	-0.596	-0.136	-0.043	0.22	0.268	-0.399	0.615	0.069	0.396	0.223	-0.548	-1.004	0.149	1.158	0.156	-0.08	-0.094	-0.256	-0.568	0.369	-0.313	0.818	0.465	0.483	-0.681	0.008	-0.097	0.368	-0.768	0.455	-0.136	0.841	-0.764	0.674	-0.429	0.197	0.162	-0.198	0.033	0.168	-0.546	1.427	-0.083	-0.596	0.483	0.826	-0.685	-0.613	-0.463	1.181	1.167	-0.709	-0.211	0.239	-0.441	0.277	-0.047	-0.377	-0.85	0.344	0.029	0.812	0.331	0.464	1.238	0.406	0.558	-0.684	-0.073	0.343	-0.792	-0.614	0.039	0.131	-0.877	-0.474	0.15	0.121	-0.801	-0.021	-0.609	-0.421	-0.266	-0.14	0.574	-0.16	0.043	0.894	0.379	0.681	0.318	-0.516	-0.257	0.887	-0.201	0.969	1.02	0.681	-0.327	-0.569	-0.319	-0.111	-0.235	0.968	-0.106	-0.801	-0.283	0.64	-0.108	0.294	0.526	-0.465	1.064	-0.297	-0.282	0.696	-0.157	-0.128	0.069	-0.846	0.205	0.16	0	1.516	0.156	0.116	0.333	-0.058	-0.233	0.613	-0.237	0.761	0.203	0.003	-0.338	0.022	-0.227	0.095	-1.083	-0.331	-0.035	-0.188	-0.387	0.583	-0.079	0.57	-0.344	-0.172	0.137	-0.881	0.466	-0.336	-0.357	-0.869	-0.121	0.169	-0.17	-0.225	0.56	0.41	-0.461	-0.647	0.807	0.479	-0.672	0.077	0.855	-0.613	-0.734	-0.237	-0.171	-0.141	0.25
EXOSC8	PPI	1	4.112	-0.877	0.335	-0.215	-0.247	-0.194	0.177	-0.175	0.403	-0.619	0.042	0.262	0.015	0.119	0.145	1.305	-0.277	0.133	0.265	-0.225	-0.001	-0.427	-0.152	0.269	0.433	-0.85	-0.15	0.715	-0.155	-0.251	0.155	-0.09	0.631	-0.216	-0.258	-0.436	-0.098	-0.255	-0.125	0.209	-0.045	-0.462	0.123	-0.863	-0.007	-0.495	0.248	-0.164	0.134	-0.179	0.056	0.694	0.243	-0.228	-0.057	0.559	0.078	0.515	-0.057	0.338	-0.653	-0.1	-0.169	-0.034	0.197	0.074	-0.071	-0.146	0.015	-0.049	0.211	0.012	0.363	-0.466	-0.081	-0.157	0.211	-0.321	0.49	0.249	0.058	-0.464	-0.178	0.393	0.371	0.116	-0.359	0.041	-0.226	-0.198	0.286	-0.24	0	0.002	0.561	1.084	0.816	0.113	0.182	-0.102	-0.124	-0.485	-0.04	-0.118	0.174	-0.561	0.023	0.131	0.616	0.234	-0.348	-0.524	-0.62	0.113	0.205	-0.068	-0.258	0.221	0.587	0.215	-0.286	0.412	-0.643	-0.485	-0.372	-0.021	0.2	-0.119	-0.168	-0.192	0.544	0.109	0.101	-0.418	0.378	0.288	0.07	-0.418	-0.117	0.092	-0.156	-0.114	-0.523	-0.686	0.384	0.125	-0.268	-0.132	0.394	-0.206	-0.376	-0.428	-0.196	-0.115	0.137	-0.01	0.327	0.122	-0.179	-0.569	0.013	-0.223	0.244	-0.078	-0.32	-0.285	-0.115	-0.223	0.618	0.162	-0.095	0.094	0.395	0.124	-0.128	0.077	-0.296	0.147	-0.434	0.669	0.245	0.056	-0.319	0.023	0.834	-0.105	0.589	0.109	0.279	0.099	0.457	-0.628	0.046	-0.034	-0.305	0.283	-0.539	-0.222	0.106	-0.356	-0.534	-0.153	0.193	-0.522	0.101	-0.351	0.369	0.275	-0.332	0.243	-0.321	-0.295	0.026	-0.306	-0.254	-0.045	-0.301	-0.199	-0.113	-0.094	0.525	0.117	0.147	0.395	-0.486	-0.112	0.459	0.057	-0.094	-0.066	-0.091	-0.129	-0.345	0.262	0.427	-0.381	-0.045	0.005	0.364	0.596	-0.237	0.24	0.455	0.381	0.104	-0.229	0.046	0.187	-0.415	-0.088	0.26	-0.252	-0.285	0.14	0.219	0.218
TXNIP	PPI	1	5.401	-0.362	0.254	0.918	0.223	0.375	0.423	0.69	0.404	-0.988	0.368	-0.354	-0.196	-0.933	0.827	0.116	0.294	0.916	-0.446	-0.342	0.039	0.429	-0.114	0.253	0.469	-0.217	0.233	-0.314	0.317	0.451	0.681	-0.098	0.169	-0.201	-0.083	0.025	-0.409	0.08	-0.174	-0.142	-0.963	0.391	-0.069	0.023	0.273	-0.242	0.194	-0.002	-0.669	-0.016	-0.153	0.189	0.051	0.493	-0.188	-0.096	0.074	-0.37	0.216	0.268	0.44	0.532	-0.425	-0.186	-0.122	-0.482	-0.343	0.237	-0.7	-0.692	-0.417	-0.397	0.005	-0.083	0.582	0.041	0.146	0.058	0.491	0.569	-0.205	0.466	-0.103	-0.12	-0.198	0.031	0.26	-0.327	0.158	-0.024	0.342	0.187	0.51	-0.484	0.126	0.125	0.169	-0.08	-0.22	0.045	-0.038	-0.007	0.002	-0.282	0.288	-0.2	0.223	0.212	0.037	0.222	0.525	0.06	-0.107	0.072	-0.342	0.661	-0.854	-0.157	-0.37	-0.451	0.002	0.24	0.424	-0.133	-0.227	-0.316	0	-0.39	0.077	0.612	-0.022	0.784	-0.237	-0.229	-0.046	-0.576	0.029	-0.516	-0.304	0.951	0.647	0.469	0.38	-0.172	-0.284	-0.133	-0.062	0.289	0.23	-0.279	-0.206	0.17	0.047	0.263	-0.487	-0.769	-0.452	-0.051	0.211	-0.135	-0.227	0.411	-0.282	-0.05	-0.302	-0.468	-0.418	0.189	1.058	0.123	0.767	0.22	-0.031	0.096	0.182	-0.38	-0.839	0.078	-1.034	-0.427	-0.45	0.321	-0.368	0.676	0.097	0.429	0.272	0.085	-0.336	-0.195	0.375	-0.029	0.028	-0.011	0.558	-0.284	-0.672	-0.428	-0.229	-0.73	-0.873	-0.202	-0.067	0.056	0.321	-0.117	0.347	0.619	0.6	-0.424	0.059	-0.391	-0.343	-0.195	-0.194	-0.096	0.602	0.081	-0.105	-0.409	-0.121	-0.249	0.261	-0.355	0.474	-0.68	0.314	0.369	0.172	-0.139	0.801	-0.459	0.392	0.062	0.484	-0.002	-0.462	0.006	-0.292	0.48	-0.364	-0.244	0.363	0.851	0.616	0.942	0.056	0.317	0.88	-0.973	0.44	0.553	0.075	-0.476	-0.103	-0.177
IFT43	PPI	1	3.364	-0.571	-1.135	-0.019	0.11	-0.624	-0.038	-0.08	0.563	0.355	-0.372	-0.27	-0.484	0.399	-0.271	-0.381	-0.158	0.128	0.186	-0.409	0.598	0.161	-0.114	-0.214	0.213	-0.281	-0.178	0.348	-0.053	-0.243	-0.124	0.061	0.456	0.041	-0.068	-0.398	-0.248	0.288	0.152	-0.028	0.114	0.094	-0.314	0.133	0.625	-0.206	-0.204	-0.163	0.19	-0.87	0.539	0.417	0.223	0.541	-0.076	-0.968	0.405	0.219	-0.41	0.119	0.212	0.207	0.197	-0.574	0.286	-0.049	0.256	-0.488	0.368	-0.23	-0.534	0.123	0.241	0.457	-0.113	-0.411	-0.062	-0.025	-0.288	-0.057	-0.086	0.295	-0.385	-0.256	-0.275	-0.179	0.043	0.04	-0.812	-0.663	-0.551	-0.187	0.632	-0.58	0.272	0.468	-0.076	0.093	0.675	-0.159	-0.063	-0.579	-0.356	0.45	-0.311	0.339	0.152	-0.113	0.878	0.39	-0.463	-0.112	0.112	0.257	-0.63	0.261	0.297	0.073	-0.37	-0.524	-0.185	-0.01	-0.321	-0.406	-0.418	0.4	0.12	0.246	0.432	-0.09	0.537	-0.496	-0.507	-0.918	0.158	0.18	0.157	-0.121	-0.006	0.38	0.195	0.583	-0.461	-0.255	0.093	-0.032	-0.097	-0.075	0.5	-0.349	0.17	0.677	-0.013	0.278	-0.101	0.003	-0.425	0.02	-0.617	0.114	-0.404	-0.363	0.027	-0.404	-0.266	0.136	-0.072	0.035	0.078	-0.178	-0.472	0.304	0.057	0.177	0.072	0.396	-0.194	-0.31	-0.666	0.421	-0.687	-0.445	-0.028	0.122	-0.01	-0.174	-0.172	-0.361	-0.166	0.087	0.264	0.086	-0.397	0.546	0.082	0.142	-0.071	-0.106	-0.528	-0.255	-0.397	-0.028	-0.208	0.486	0.21	0.344	0.306	0.099	0.615	-0.163	-0.313	-0.495	-0.23	0.35	0.252	0.163	0.133	-0.185	-0.007	-0.347	-0.117	-0.227	0.155	-0.256	-0.034	0.114	-0.46	0.054	0.092	-0.321	0.3	0.54	-0.206	-0.027	0.451	0.851	-0.374	0.101	0.146	-0.226	0.289	0.24	-0.233	0.748	0.291	0.043	0.057	0.23	0.049	0.032	-0.214	-0.393	-0.221	0.292	0	0.071
KLK5	PPI	1	3.598	-0.364	-0.616	-0.941	-0.074	0.625	0.239	1.046	0.217	-1.305	0.976	-0.175	0.135	0.222	0.104	0.052	-0.107	0.29	-0.148	0.325	-0.098	-0.029	-0.031	-0.198	-0.703	-0.088	0.244	0.388	-0.126	0.258	0.607	-1.255	-0.333	0.625	-0.547	0.465	-0.35	-0.483	0.371	0.428	-0.857	0.011	-0.171	0.118	0.072	0.008	0.389	-0.097	-0.217	-0.018	0.364	-0.113	-0.058	0.053	-0.006	-0.381	0.226	-0.072	-0.32	-0.5	-0.715	0.304	0.483	-0.018	0.376	-0.653	-0.205	-0.345	0.51	0.228	-0.206	-0.566	0.491	-0.329	0.203	-0.519	0.652	0.161	-0.091	0.503	0.077	-0.459	0.161	-0.482	-0.088	0.118	-0.126	0.047	0.503	0.728	-0.044	0.073	0.08	0.63	-0.032	-0.37	-0.037	-0.013	-0.082	0.365	-0.175	-0.067	0.307	-0.548	-0.047	-0.008	-0.101	0.845	0.466	0.396	0.001	-0.317	-0.193	0.257	0.059	-0.386	0.258	0.168	-0.286	0.46	-0.136	-0.39	-0.15	0.332	-0.149	0.373	-0.545	-0.324	-0.305	0.377	-0.487	0.571	0.189	-0.456	0.268	0.372	0.482	0.241	0.362	-0.082	0.082	-0.289	-0.179	-0.112	-0.053	0.566	0.098	-0.028	-0.087	0.105	0.051	0.043	0.391	0.123	0.297	-0.199	-0.686	-0.034	0.408	0.358	0.932	-0.52	0.124	0.325	0.466	0.343	-0.08	-0.345	0.427	0.404	0.778	0.021	-0.71	-0.178	0.061	0.56	0.414	-0.483	-0.337	-0.214	0.119	0.397	0.289	-0.342	-0.699	0.072	0.06	-0.276	-0.285	0.101	0.144	-0.36	0.122	-0.117	0.003	-0.231	-0.22	0.124	0.046	-0.053	0.143	-0.623	0.085	0.031	-0.541	-0.234	0.564	0.317	0.202	0.021	-0.403	0.085	0.249	-0.045	0.119	-0.22	0.147	-0.131	0.137	-0.25	-0.153	-0.139	-0.011	-0.296	0.1	0.087	-0.234	-0.219	-0.488	-0.033	0.155	-0.422	0.005	0.209	0.128	0.004	-0.207	-0.369	0.048	0.155	0.298	-0.166	-0.169	0.208	0.069	0.09	-0.093	0.291	-0.332	0.284	-0.52	-0.614	0.315	-0.648	0.007	0.459
PGA5	PPI	1	5.394	0.579	-0.766	-0.545	-0.13	0.441	0.03	1.52	1.749	-1.136	1.507	-0.242	0.383	-0.667	0.368	0.575	-0.622	0.496	-0.276	0.255	-0.22	0.114	0.25	-0.336	-0.451	0.678	-0.071	0.274	-0.138	-0.062	0.876	-0.531	-0.506	0.398	-0.148	0.619	-0.047	-0.188	0.926	0.145	0.311	0.73	0.09	0.204	-0.064	0.12	0.023	0.381	0.331	0.103	0.077	-0.04	0.148	-0.2	0.365	-0.317	-0.698	0.184	-0.236	0.644	0.114	0.227	0.101	0.672	-0.121	0.183	0.928	0.031	-0.019	-0.459	-0.069	0.06	0.169	0.097	0.839	-0.286	-1.032	-0.763	0.038	-0.244	0.575	-0.115	0.146	-0.503	0.339	0.325	0.357	-0.158	-0.889	0.274	0.299	0.65	-0.267	0.451	-0.899	0.064	0.31	-0.159	0.084	-0.514	0.7	0.496	0.166	0.452	0.079	-0.146	0.46	0.554	0.37	-0.093	0.115	-0.128	0.459	0.072	0.354	0.626	-0.207	0.072	-0.02	0.214	0.022	-0.213	0.676	-0.353	0.312	-0.289	0.078	0.399	-0.106	-0.848	-0.497	-0.312	0.607	-0.326	-0.364	-0.459	-0.068	0.247	0.148	0.091	-0.259	-0.755	0.237	-0.161	0.014	0.352	0.481	0.078	-0.203	-0.483	0.736	0.775	0.044	-0.911	-0.299	0.263	0.316	-0.337	-0.17	-0.062	0.065	-0.283	0.008	-0.728	0.577	0.393	0.133	-0.522	0.183	-0.024	-0.311	0.078	0.698	0.044	-0.059	0.4	-0.323	0.957	-0.466	-0.452	-0.529	-0.155	-0.31	0.199	0.037	-0.505	-0.286	0.585	0.26	0.008	0.241	-0.138	-0.145	0.667	-0.344	0.27	-0.481	0.386	-0.43	-0.97	0.282	0.263	-0.251	0.434	0.552	0.991	-0.38	-0.158	-0.344	-0.03	-0.392	-0.418	-0.078	-0.378	0.092	0.215	-0.53	-0.067	0.54	0.139	-0.049	-0.307	0.657	0.654	-0.623	-0.024	-0.32	-0.234	-0.557	-0.483	-0.6	0.309	-0.095	-0.123	0.609	-0.532	0.581	-0.501	0.263	0.438	0.217	-0.239	0.329	0.498	-0.468	0.43	0.157	-0.308	0.002	-0.228	0.488	0.61	0.162	-0.814	-0.25	0.215
ATP6V0E2	PPI	1	3.62	0.924	0.153	-2.634	0.431	-0.097	0.018	1.035	-0.02	-1.422	0.278	1.259	0.072	0.617	-0.239	-0.289	-0.867	-0.444	-0.825	0.239	-0.448	0.106	-0.554	-1.161	-0.68	-0.298	-0.358	-0.781	0.282	0.553	0.377	-0.765	-0.636	0.092	-0.246	0.39	0.42	-0.376	0.542	-0.006	-0.555	-0.262	-0.068	0.386	0.272	0.345	0.254	0.301	0.109	0.26	0.001	-0.04	0.066	-0.589	-0.089	0.23	0.083	0.459	-0.07	-0.422	0.695	0.045	-0.455	0.024	0.38	0.047	-0.25	0.352	0.167	-0.095	-0.538	-0.26	1.008	0.306	0.252	0.075	0.355	-0.521	0.316	-0.351	-0.749	-0.495	0.141	-0.151	-0.132	0.291	0.023	-0.473	-0.179	-0.95	-0.006	0.204	-0.069	-0.183	-0.411	-0.622	0.127	-0.067	0.142	0.456	0.037	0.546	0.165	0.542	0.218	-0.238	-0.609	-0.285	-0.092	0.287	-0.049	0.069	0.789	0.057	0.637	-0.44	-0.037	0.031	-0.28	0.121	0.196	-0.208	0.19	-0.203	0.003	-0.476	-0.676	-0.366	0.141	0.652	-0.181	0.01	0.19	0.206	-0.494	-0.122	0.6	-1.093	-0.389	-0.24	0.075	0.303	-0.227	0.278	-0.279	-0.264	-0.093	0.53	0.359	0.41	0.028	0.148	-0.472	-0.074	0.047	0.55	0.167	0.349	0.501	0.093	0.118	-0.225	0.286	-0.083	0.116	0.121	-0.451	0.075	-0.208	-0.299	-0.094	0.025	0.177	-0.403	-0.468	0.032	-0.35	-0.208	0.369	-0.143	0.042	0.222	-0.691	-0.528	-0.205	-0.174	0.332	0.119	-0.075	0.503	0.172	0.002	-0.525	-0.46	-0.231	0.601	-0.13	-0.025	-0.306	-0.132	0.678	-0.275	0.127	-0.43	0.032	0.122	0.761	-0.09	-0.029	0.378	0.184	-0.259	-0.21	-0.167	-0.292	0.22	0.288	0.182	0.306	0.054	-0.97	-0.193	0.746	-0.204	0.082	-0.109	0.421	-0.336	-0.191	-0.181	0.462	0.371	0.431	-0.481	0.349	-0.334	-0.284	-0.077	-0.51	0.016	0.263	0.256	0.277	-0.226	0.076	0.114	0.053	-0.2	-0.109	-0.966	0.801	0.429	0.164	0.128	-0.12	0.37
COG3	PPI	1	12.322	-2.556	-4.552	-0.075	-0.105	-2.95	0.687	-0.964	1.944	-0.884	-0.851	0.162	0.836	-1.396	-2.314	-0.779	-0.074	-0.532	0.201	0.021	-1.382	-1.487	-0.779	0.424	-2.548	0.369	1.473	0.922	2.204	2.563	0.894	0.255	-0.712	0.168	0.492	-0.611	-0.831	0.365	0.433	-0.431	-1.669	0.633	1.381	-0.786	-0.691	1.245	-0.849	0.899	0.222	-0.815	0.322	0.929	1.327	-0.422	0.37	-0.458	0.43	-0.205	-0.145	-0.75	-0.059	0.09	-0.32	0.175	1.083	0.158	0.147	0.587	-0.004	0.701	0.54	1.13	-0.142	-0.822	0.371	0.977	-0.193	0.529	0.98	-0.209	-0.447	0.584	0.736	-0.407	-0.233	0.303	-0.852	-0.066	-0.843	0.654	0.794	-0.103	-0.53	0.468	-1.151	0.625	-0.587	0.623	0.637	0.429	-0.169	0.639	1.004	-1.509	-0.106	-0.454	0.734	1.671	0.486	-0.45	0.167	0.408	-1.121	1.084	1.5	1.49	0.439	-0.638	1.815	-0.32	-1.28	-0.518	-0.531	-0.177	0.469	-0.498	0.204	0.91	0.215	-0.681	0.791	0.303	0.237	0.851	-0.271	-0.766	-0.204	-0.067	-0.012	-0.241	1.727	-0.242	0.741	1.035	-0.318	0.135	-0.547	0.778	-1.351	-0.711	0.312	1.002	-0.338	-0.474	0.199	0.519	-0.145	0.496	-0.922	0.114	-0.839	-0.583	0.22	0.017	-0.438	-0.157	1.428	1.122	-0.035	0.513	-0.508	0.225	-0.557	0.021	-0.351	0.408	0.215	-0.786	0.144	-0.298	1.002	0.279	0.217	-0.495	0.921	0.043	0.615	0.681	1.072	-0.407	0.089	0.107	-0.049	-0.824	2.169	-0.075	-0.278	1.36	0.508	-0.055	1.064	0.63	-0.509	0.616	-0.146	0.636	-0.131	0.204	-0.323	-0.018	-0.166	-0.31	-0.29	0.104	0.42	-0.437	-0.186	0.23	-0.921	0.658	-0.333	0.038	-0.385	0.483	-0.071	0.438	0.016	0.37	0.403	0.429	-0.778	-1.349	1.443	-1.139	0.093	0.326	-0.418	-1.015	-0.884	-0.074	-0.687	-0.187	0.601	0.364	-0.591	-0.828	1.325	0.087	-1.197	0.052	0.895	0.585	-0.697	-0.273	0.68	0.185
TIMM21	PPI	1	3.532	-0.265	-0.143	-0.209	-0.135	0.941	0.22	0.149	0.313	-0.473	-0.029	-0.144	0.104	-0.236	0.831	0.026	0.666	-0.525	-0.272	0.535	0.3	0.363	0.481	-0.106	0.012	-0.047	-0.351	0.042	-0.806	0.38	0.164	-0.24	-0.525	-0.124	0.303	0.493	-0.594	0.081	0.418	0.214	-0.632	0.172	0.019	0.51	-0.989	0.743	-0.353	-0.001	0.257	1.165	0.221	0.563	-0.556	0.143	0.023	0.286	0.061	0.006	-0.159	0.155	0.335	-0.186	0.225	-0.012	0.143	0.258	-0.358	0.438	0.148	0.084	-0.028	0.334	-0.422	-0.21	0.466	-0.13	-0.2	-0.1	0.141	0.099	-0.333	0.073	-0.659	0.239	0.479	-0.223	0.432	-0.242	0.238	0.024	-0.049	0.733	-0.036	-0.221	0.138	-0.333	-0.203	0.205	-0.143	-0.06	-0.14	0.231	-0.435	-0.42	0.374	0.053	-0.267	0.008	-0.275	-0.639	0.74	-0.4	-0.138	-0.113	-0.019	-0.029	-0.237	-0.129	-0.042	-0.009	0.081	0.052	0.159	-0.137	0.174	0.418	0.044	0.047	0.445	0.23	0.219	0.24	0.329	0.018	0.142	-0.628	-0.325	-0.253	0.116	0.036	-0.008	0.179	0.122	-0.436	-0.172	-0.51	0.115	0.166	-0.238	-0.24	-0.121	-0.004	0.658	-0.158	-0.014	-0.143	0.13	-0.195	-0.05	-0.301	0.445	-0.479	-0.351	-0.366	-0.216	-0.11	0.272	-0.005	-0.54	0.035	-0.1	-0.313	0.067	0.424	0.434	-0.185	-0.308	0.328	-0.162	-0.328	-0.109	-0.033	-0.017	0.167	0.251	-0.076	0.121	-0.045	0.35	-0.227	-0.284	0.088	0.018	-0.149	-0.14	-0.01	0.263	-0.061	0.38	0.273	0.047	0.147	-0.076	-0.501	-0.523	-0.03	0.113	0.056	-0.107	0.535	-0.485	0.114	-0.431	0.052	0.684	-0.143	-0.159	0.263	0.161	0.297	0.308	0.167	-0.274	-0.186	-0.137	0.532	-0.042	0.134	0.129	-0.091	0.291	-0.428	0.494	0.174	0.11	0.103	0.216	0.404	-0.084	-0.203	0.136	-0.052	0.562	0.428	-0.16	-0.172	-0.068	-0.03	-0.081	0.07	0.066	-0.758	0.384	-0.308	-0.303	0.145
FIS1	PPI	1	2.431	-1.043	-0.825	-0.182	-0.015	-0.69	-0.205	-0.773	0.305	-0.246	0.012	0.079	0.075	-0.039	-0.069	-0.08	0.426	-0.287	0.038	-0.026	-0.18	-0.436	-0.086	0.173	0.475	-0.09	-0.144	-0.331	-0.132	-0.027	0.094	-0.487	-0.356	0.101	-0.29	-0.12	0.074	-0.633	0.448	0.701	0.372	-0.038	-0.558	-0.035	-0.003	-0.19	0.014	-0.213	-0.115	0.31	-0.599	-0.236	-0.113	0.214	-0.497	-0.239	-0.818	0.289	0.43	0.091	0.674	0.107	0.476	0.132	-0.486	0.186	0.078	-0.384	-0.326	-0.212	0.159	-0.126	0.063	-0.088	-0.533	0.119	0.309	-0.048	0.451	0.172	-0.739	-0.191	1.187	-0.22	0.193	-0.335	-0.459	-0.085	0.069	-0.028	0.263	-0.156	-0.041	0.025	0.101	0.418	-0.709	-0.208	-0.102	0.108	-0.067	0.184	-0.431	0.259	0.075	0.081	-0.002	-0.267	-0.12	0.506	-0.037	0.66	0.112	0.417	-0.521	-0.272	-0.093	-0.071	-0.583	-0.476	0.403	0.325	0.126	-0.312	0.114	0.195	-0.449	-0.282	0.483	-0.316	0.414	0.173	0.115	0.288	0.039	-0.45	-0.221	0.277	0.76	-0.518	-0.236	-0.493	0.06	-0.054	0.417	-0.521	-0.414	-0.117	-0.919	-0.095	-0.071	0.267	0.849	0.036	0.554	0.03	0.036	-0.123	0.023	-0.147	0.188	-0.03	-0.164	0.484	0.077	0.206	0.205	-0.452	-0.024	-0.228	-0.27	-0.654	0.668	0.094	0.105	0.607	0.435	0.309	0.176	-0.437	0.067	0.444	0.294	-0.348	0.276	0.125	-0.376	0.224	-0.277	0.018	-0.367	0.027	-0.385	0.43	0.037	-0.229	-0.324	0.234	0.161	0.01	-0.181	-0.224	0.467	0.082	0.41	-0.304	-0.331	0.015	0.121	-0.134	-0.425	-0.016	-0.254	-0.212	0.393	-0.111	0.074	-0.03	0.119	0.304	-0.243	0.089	-0.105	0.093	-0.078	0.218	-0.464	-0.126	-0.631	-0.031	0.041	0.026	0.04	0.011	0.219	0.064	0.348	0.084	-0.395	0.138	-0.411	-0.398	0.288	0.174	0.082	0.229	0.423	-0.199	0.005	0.007	0.384	0.089	-0.315	0.008	0.058	0.389
SIKE1	PPI	1	3.113	-1.1	-1.741	-0.164	-0.137	-0.919	-0.318	-1.11	0.305	0.32	-0.51	0.027	-0.113	0.344	-0.888	-0.971	0.815	-0.19	0.379	-0.416	0.069	-0.551	-0.291	0.419	-0.426	-0.159	0.114	0.285	-0.012	-0.183	-0.369	0.383	0.668	0.495	0.137	-0.12	-0.102	0.315	-0.207	-0.043	0.105	-0.096	0.078	0.432	0.139	0.055	0.038	0.152	-0.037	-0.033	0.237	-0.352	-0.169	-0.614	-0.09	0.324	0.012	0.066	0.111	0.1	-0.09	-0.333	-0.229	0.014	-0.288	-0.071	0.156	0.924	-0.049	0.087	0.242	0.069	0.375	0.01	0.316	0.075	-0.254	-0.122	-0.208	0.349	-0.471	0.988	0.344	0.846	-0.081	0.897	-0.02	-0.194	0.144	0.004	0.455	-0.008	0.266	-0.319	-0.161	0.001	-0.372	-0.123	-0.26	0.48	0.065	-0.186	0.054	0.242	0.001	0.118	0.301	0.559	0.286	0.13	0.298	-0.122	-0.654	-0.061	0.069	-0.342	0.049	-0.159	-0.031	-0.348	-0.144	-0.114	0.605	0.094	-0.226	0.026	0.464	0.322	-0.107	-0.149	-0.281	0.03	-0.507	0.201	0.865	-0.017	-0.116	0.424	-0.061	0.318	0.53	-0.261	-0.794	-0.005	-0.306	-0.338	0.103	-0.239	0.059	0.494	-0.052	-0.132	0.467	-0.185	-0.174	0.188	-0.21	-0.345	0.276	0.076	0.258	0.285	-0.11	0.215	0.473	0.076	0.078	0.051	-0.027	0.275	-0.067	0.244	-0.02	0.658	-0.037	0.05	-0.211	-0.024	0.102	0.161	0.154	-0.031	0.266	-0.208	-0.038	0.384	0.183	-0.159	0.243	-0.057	-0.208	0.467	0.087	-0.227	0.166	0.251	0.04	-0.021	-0.077	-0.322	0.418	0.155	-0.727	-0.109	-0.229	-0.079	0.045	-0.413	-0.223	-0.864	-0.41	0.531	-0.592	-0.222	-0.412	0.174	0.056	-0.025	0.211	-0.352	-0.15	-0.396	0.055	0.246	0.047	0.124	-0.076	0.184	0.393	-0.444	-0.437	0.114	-0.425	-0.32	0.372	0.07	0.203	0.436	-0.112	-0.384	0.073	0.386	0.501	-0.006	0.222	-0.426	0.755	0.453	0.166	-0.551	-0.775	-0.011	0.121	-0.357	0.022	-0.706
IFT122	PPI	1	16.788	-4.222	-3.171	-0.752	0.547	-1.191	0.001	-1.522	1.508	-2.477	1.283	-0.455	-0.123	-1.049	1.59	3	-0.277	0.113	0.434	0.044	-0.302	-0.35	2.291	0.291	0.92	-1.084	-0.698	-0.754	-1.388	-0.696	-0.343	-0.558	0.483	-1.405	0.456	-0.644	0.057	0.476	-0.418	0.874	-0.336	0.515	0.225	-1.454	0.365	1.047	0.607	-0.45	1.144	-0.478	-0.853	0.714	-0.335	1.293	-0.705	-0.978	0.128	-0.124	0.939	1.264	-0.183	-0.723	1.033	0.309	0.547	-2.787	0.131	0.445	-0.131	-0.062	-0.568	0.42	0.811	1.023	-0.044	0.304	-0.304	-0.138	0.069	-0.345	-2.076	0.833	0.7	-0.576	-1.737	0.578	-1.035	0.43	-0.155	0.654	1.405	1.213	-0.303	1.031	0.125	-0.698	-0.329	1.065	-0.432	-0.303	-0.863	-1.884	0.248	-0.371	-0.62	2.084	-0.636	1.278	0.083	0.239	0.593	0.347	0.507	-0.476	1.104	-0.416	0.111	-0.172	-0.31	1.013	-1.125	1.795	1.133	0.601	0.028	0.177	-0.414	0.228	0.985	-0.927	-1.593	-0.307	1.133	1.788	-0.803	0.435	-0.23	0.384	-0.764	-0.662	0.028	-0.399	-0.224	1.374	0.692	0.613	-0.774	1.569	-0.979	0.014	-0.872	-1.251	-0.302	-1.025	-0.139	0.662	0.383	0.687	1.532	0.167	2.106	-0.02	0.071	-0.292	-0.027	0.442	-0.31	0.576	0.478	-1.086	-0.337	-0.127	-0.636	1.194	-0.338	0.776	0.945	-0.028	-0.739	1.988	0.453	2.271	-1.147	0.167	0.368	-0.194	1.216	0.825	-1.582	0.194	-0.617	0.107	0.799	0	-0.415	0.035	0.223	0.954	-0.021	0.604	-0.416	-0.251	1.573	0.123	-0.84	-2.093	0.036	-2.158	-1.897	-0.372	0.666	-1.197	1.715	-1.294	0.401	-0.373	-1.83	1.271	-0.473	0.263	-0.657	0.775	-0.429	-0.101	1.628	1.264	0.715	0.35	1.212	-0.014	0.687	-1.185	-0.883	-0.311	-1.642	0.209	-0.623	-0.493	0.096	-0.03	2.049	-0.729	0.812	-0.43	0.661	-1.167	-0.128	1.736	-0.487	0.732	2.285	0.518	-1.101	-0.422	-0.479	0.348
P2RX1	PPI	1	4.964	-0.526	-0.339	-0.839	0.006	-0.405	0.428	0.254	1.253	-1.699	0.363	0.146	-0.233	-0.066	0.028	0.956	-0.634	-0.208	-0.151	-0.034	-0.293	-0.069	-0.592	0.891	0.555	-0.532	-0.339	-1.024	-0.746	-0.116	0.483	-0.698	-0.52	-0.057	-0.233	0.747	-0.115	-0.374	0.362	-0.327	-0.579	0.347	0.315	0.218	-0.426	0.089	-0.545	-0.449	-0.438	0.25	-0.013	-0.325	0.417	-0.292	0.124	-0.233	-0.487	0.613	-0.398	0.09	-0.18	0.045	0.22	-0.54	-0.487	-0.406	-0.322	-0.086	0.289	-0.474	-0.103	0.087	0.513	0.11	-0.016	0.465	0.254	0.087	-0.327	-0.157	-0.265	0.262	-0.531	-0.214	-0.441	0.02	-0.079	-0.128	-0.391	-0.136	-0.658	-0.126	-0.595	0.205	0.542	0.157	0.159	-0.123	-0.702	0.221	0.652	-0.27	-0.551	0.359	-0.006	-0.179	-0.28	0.131	-0.498	0.264	-0.391	-0.031	-0.314	-0.386	0.672	-0.532	-0.623	-0.318	0.053	-0.156	-0.688	-0.28	-0.129	-0.424	0.244	0.519	0.061	-0.032	-0.365	-0.491	0.599	0.11	-0.179	-0.143	0.287	0.496	0.083	0.281	-0.3	-0.258	0.053	-0.012	-0.156	0.061	-0.112	0.267	0.338	0.727	-0.185	-0.361	0.438	-0.222	0.604	0.847	-0.117	-0.188	-0.066	-0.853	0.797	-0.441	-0.042	-0.49	-0.177	-0.346	0.67	-0.16	0.365	0.321	-0.245	-0.234	0.207	-0.53	-0.242	-0.208	-0.368	0.185	-0.553	0.056	-0.511	0.374	-0.511	0.136	-0.815	-0.227	-0.671	-0.273	-0.195	0.532	0.526	0.056	0.053	-0.279	0.224	0.183	0.387	0.259	-0.488	-0.118	-0.475	-1.188	-0.07	0.127	0.078	0.268	-0.248	-0.08	-0.773	0.139	0.181	0.081	0.048	-0.157	-0.303	-0.171	-0.086	0.063	0.14	0.052	0.21	0.08	0.251	-0.075	0.314	-0.304	-0.025	-0.658	0.28	-0.011	0.177	-0.313	0.364	0.226	0.77	-0.772	0.319	-0.058	0.219	0.159	-0.26	0.523	-0.381	0.258	0.188	-0.909	-0.185	0.386	0.41	0.315	-0.312	-0.038	0.197	-0.268	-0.329	0.094	0.314	-0.647
DCAF11	PPI	1	7.572	-0.631	-1.751	-1.598	0.576	1.381	0.642	-0.743	-0.7	0.431	0.858	-0.439	0.917	1.565	2.006	2.959	-1.958	0.308	0.598	0.525	-0.18	0.093	1.049	0.168	-0.219	-0.197	0.189	-0.187	-1.015	-1.07	-0.323	0.786	0.714	0.028	0.241	-0.609	-0.013	-0.265	-0.128	0.125	-0.586	-0.299	0.554	0.589	1.362	-0.143	0.142	-0.354	0.218	0.63	0.425	-0.281	-0.358	-0.945	-0.66	-1.091	-0.328	-0.41	-0.591	-0.301	-0.571	0.658	0.293	-0.09	-0.3	-0.386	0.451	-0.401	0.535	-0.101	0.043	-0.289	0.021	0.029	0.063	-0.564	-0.131	-0.385	-0.413	0.28	0.209	-0.214	-0.151	-0.504	-0.252	-0.076	0.314	-0.141	0.03	0.358	-0.025	0.472	0.353	0.331	0.087	-0.866	0.06	-0.498	-0.26	-1.605	-0.521	-0.516	0.386	-0.801	-0.32	-0.495	0.225	0.497	0.189	-0.884	-0.547	0.626	0.571	0.042	-0.378	-0.301	-0.375	-0.802	-0.74	-0.404	-0.122	-0.393	-0.16	-0.006	-1.043	0.05	0.033	0.215	0.08	0.223	0.408	-0.075	-0.442	0.064	1.288	0.377	0.764	0.318	0.008	0.388	-0.469	-0.636	-0.182	0.628	-0.988	0.556	0.979	-0.646	-0.383	-0.169	-0.872	0.557	-1.122	-0.417	-0.072	-0.048	0.569	-0.424	0.53	0.521	0.837	-0.045	-1.365	-0.697	0.3	-0.726	0.969	-1.134	-0.407	-0.621	-0.145	-0.101	0.634	-0.227	0.447	0.45	0.119	-0.584	-0.088	0.379	-0.201	0.1	0.448	0.506	-0.317	0.076	-0.299	-0.26	-0.855	-0.01	0.098	0.582	0.782	-0.146	0.177	-0.527	-1.435	0.268	0.559	0.254	-0.157	0.336	-0.362	0.377	0.071	0.25	0.6	-0.54	-0.751	-0.557	-0.381	0.324	0.215	0.059	-0.23	-0.151	-0.356	-0.032	-1.184	-0.027	0.399	-0.75	0.014	-0.043	-0.771	-0.47	-0.127	0.524	0.316	0.538	-0.526	0.527	-0.31	-0.151	0.892	0.079	-0.626	-0.733	0.186	0.752	0.146	-0.333	-0.377	0.5	-0.312	0.095	1.069	0.133	-0.617	-0.143	0.122	0.025	0.804	-0.059	0.267	-0.307
HK2	PPI	1	11.553	-3.374	-2.422	-0.916	0.092	-1.399	0.715	-0.567	1.55	-4.472	1.504	-0.06	0.433	-0.148	0.36	2.202	-0.016	-0.139	-0.134	0.329	0.766	0.483	0.096	1.195	2.125	-0.639	0.311	-0.043	-1.054	0.374	-1.274	-0.739	1.866	0.06	1.483	-0.155	-1.572	-2.015	1.709	1.905	0.742	-0.564	1.139	-0.194	-0.128	-1.139	-0.548	-0.381	-0.279	-0.075	-0.472	1.238	-0.127	-0.082	0.599	0.691	-0.537	-0.238	1.608	1.659	0.014	0.207	0.753	0.217	-0.596	-0.551	-0.414	-1.106	-0.474	-0.69	-0.118	0.425	-1.029	0.435	1.057	-1.061	-0.124	-0.933	0.265	-0.64	-0.158	0.88	-0.563	0.15	1.899	-0.601	-0.204	0.772	0.29	-0.516	0.311	0.731	0.354	-0.472	0.192	-0.803	-1.261	0.537	-1.811	0.531	-0.308	-1.086	-0.682	-0.111	-0.859	-1.176	0.545	-0.59	1.004	-1.532	-0.868	-2.096	0.609	0.85	-0.707	0.11	2.973	-0.772	-0.574	-1.507	0.107	0.582	0.447	0.203	0.483	-0.927	0.387	-0.84	-1.661	-0.16	-0.812	1.473	0.142	0.083	-0.047	-1.303	0.943	-0.923	0.218	0.538	-0.025	-1.938	0.699	2.667	2.442	-0.275	1.021	2.258	0.333	-1.837	0.001	-0.927	1.846	2.018	1.002	-1.717	1.011	-1.512	-0.955	0.548	-1.131	-0.243	0.26	-1.137	0.144	0.565	0.058	1.129	0.085	-0.297	-1.649	-1.523	-1.476	-0.336	1.34	-0.818	-1.596	1.638	-1.374	-1.712	1.288	1.845	2.638	-0.49	1.331	0.449	-1.309	1.884	0.456	-1.451	-0.83	2.298	-0.638	0.699	1.647	1.156	0.075	0.924	-0.829	0.071	-1.023	0.126	0.605	0.422	-1.305	-1.61	2.241	-1.196	-1.963	1.329	0.914	-0.441	-0.309	-0.051	0.367	-0.596	-0.677	1.882	0.406	1.013	1.114	1.086	-0.008	-0.774	-1.389	0.208	-0.15	-1.51	0.819	-0.348	-2.025	0.106	0.487	-0.477	0.858	0.335	0.572	1.075	-0.589	-0.009	-0.863	-0.197	0.568	0.23	2.181	-0.893	1.356	3.801	2.354	-0.718	-1.531	2.359	-0.438	0.363	0.245	0.8
TYK2	target	1	16.538	-3.603	-1.969	-3.96	-0.161	-0.946	-1.258	0.931	-0.191	-2.831	1.569	-0.75	1.977	3.017	0.434	-1.173	-1.744	-0.05	-0.671	0.19	-0.354	0.774	0.318	-0.649	0.264	-0.304	-1.083	-0.555	0.339	0.429	-1.416	2.48	1.962	-0.128	0.52	-1.241	-0.283	0.944	-0.327	1.33	0.064	-1.164	1.202	1.101	-0.882	-0.275	1.108	-0.161	-0.337	-0.615	-0.032	0.35	-0.209	0.63	0.531	-0.444	0.624	0.347	-0.886	1.495	-0.028	1.216	-1.231	1.224	-0.63	-0.923	1.643	-0.885	-0.553	-0.168	0.264	0.244	-0.968	-0.462	-0.759	0.672	0.704	-0.7	-1.285	-0.077	-0.607	2.656	-0.986	1.832	-0.334	-1.62	2.557	2.517	0.29	-1.21	-0.042	-0.559	0.382	0.291	0.25	0.943	1.009	-1.516	0.859	1.394	1.293	-0.217	-0.033	-0.002	-0.272	0.29	-0.278	1.049	0.668	-0.665	0.737	-0.672	-1.144	-0.443	0.714	0.858	1.529	2.1	-0.331	-1.47	-0.526	1	-0.402	0.564	1.868	-0.894	-0.473	2.053	0.142	-1.985	1.158	1.02	-0.557	-1.311	-1.113	-0.167	1.927	-0.35	0.984	1.35	1.014	1.508	0.579	0.613	-0.8	-1.195	-0.616	-0.007	-0.479	0.65	1.129	0.233	-0.803	-0.841	1.633	-0.75	-0.467	-1.304	-0.015	-1.807	-2.023	1.021	0.825	-0.348	-1.514	-1.461	-0.338	-1.336	-0.558	-0.523	-0.363	-0.157	-0.578	0.892	-1.089	-1.342	-1.138	-0.057	1.411	-0.123	0.981	0.019	0.685	-0.603	-0.075	1.038	0.236	-1.495	1.15	-1.238	0.137	-0.541	-1.388	0.225	-0.101	-2.217	0.272	0.294	0.989	-0.109	0.999	0.449	0.221	2.028	0.172	-1.316	-1.621	-1.794	0.202	0.372	1.784	1.16	-1.771	-0.273	-0.596	0.503	2.054	-0.775	0.492	0.319	0.636	0.347	2.335	0.398	0.922	0.152	-1.284	0.497	-1.958	-1.545	2.208	1.084	-0.296	0.286	0.915	3.512	-0.078	1.283	-0.692	1.902	-0.11	1.249	-0.747	0.64	0.384	-1.274	-0.216	0.511	-0.113	-1.244	1	1.039	-1.761	0.403	0.565	-0.89
ENO2	PPI	1	5.872	-1.455	-1.109	0.239	0.87	-0.958	-0.107	-0.695	0.223	-1.508	0.493	-0.143	0.333	0.065	0.308	0.685	-0.168	-0.069	0.358	0.129	0.626	-0.242	-0.353	0.522	1.232	-0.165	0.187	0.712	-0.781	-0.303	0.142	-0.502	-0.034	0.497	-0.199	0.044	-0.242	-0.371	0.013	0.238	-0.253	-0.54	-0.137	-0.691	0.172	0.078	-0.157	-0.129	0.897	0.111	-1.136	0.03	-0.138	-0.47	-0.661	-1.091	-0.282	1.208	-0.456	0.539	-0.541	0.072	-0.288	0.243	-0.046	-0.37	0.431	0.964	-0.302	0.033	0.196	-0.056	0.4	-0.328	-0.349	0.469	-0.15	-0.308	-0.095	0.681	-0.223	-0.064	0.093	-0.487	-1.284	0.174	-0.371	-0.287	-0.349	-0.111	0.431	0.257	-0.019	0.065	-0.795	-0.205	-0.694	-0.268	-1.225	-0.229	0.867	0.377	0.112	0.559	0.222	-0.398	0.808	0.501	-0.055	-0.349	0.16	0.188	0.009	0.014	-0.549	-0.29	0.534	0.611	-0.467	0.474	-0.853	-0.175	0.772	-0.812	0.283	-0.292	-0.131	-0.205	0.043	0.739	-0.859	0.382	0.36	-0.119	0.153	-1.174	0.024	0.409	0.609	-0.085	0.557	-0.23	0.343	-0.659	0.138	0.107	-0.048	-0.298	0.281	-0.796	-0.677	0.286	-0.61	0.898	0.139	-0.046	0.204	-1.126	0.123	0.292	0.013	-0.375	0.627	0.331	0.706	-0.176	0.348	0.305	-0.595	0.459	0.124	0.267	-0.739	-0.221	-0.42	-0.415	0.219	0.02	-0.544	-0.336	-0.837	0.103	-0.765	0.053	-0.078	-0.522	-0.291	-0.01	0.239	-0.633	-0.109	0.701	-0.403	0.191	-0.046	0.269	0.53	-0.198	-0.266	0.063	0.764	0.192	-0.059	-0.681	0.744	0.189	0.153	-0.151	-0.426	-0.802	-0.315	0.129	0.155	-0.064	-0.017	-0.093	-0.474	-0.138	-0.299	0.471	0.554	0.273	-0.613	-0.541	0.612	0.142	-0.743	-0.209	-0.688	0.235	-0.543	0.208	0.765	-1.552	-0.035	0.716	0.072	-0.3	-0.441	-0.338	0.311	0.633	0.224	0.054	0.308	-0.463	0.724	-0.591	-0.352	-0.036	-0.521	-0.162	0.153	0.119	-0.73	0.252
DRD5	target	1	5.973	-0.439	-0.512	-1.161	0.116	-0.537	0.244	1.413	0.876	-0.818	0.852	0.013	0.564	-0.32	1.102	0.627	-0.617	-0.198	-0.028	0.201	-0.729	-0.767	0.294	1.316	-0.317	0.19	-0.235	1.254	0.172	-0.926	0.131	0.697	-0.523	-0.334	0.375	-0.038	0.273	0.335	0.422	-0.567	1.096	-0.933	0.224	-0.046	-0.531	-0.901	-0.005	0.12	-0.278	0.228	-0.463	-0.012	-0.068	0.184	-0.049	-0.41	0.013	-0.478	0.653	-0.34	-1.245	-0.088	0.101	0.057	0.356	-0.997	-0.069	-0.056	-0.284	-0.223	-1.043	0.054	0.679	0.658	0.414	0.089	-0.496	0.729	-1.068	-0.252	0.263	-0.085	0.483	-0.263	0.303	0.934	0.467	-0.224	-0.523	-0.63	0.192	0.873	0.365	-0.169	-1.265	0.354	1.212	-0.366	0.004	-0.071	-0.376	-1.297	0.737	0.618	0.097	0.383	0.276	0.081	0.094	0.245	-0.282	-0.595	0.13	-0.346	-0.23	0.161	-0.08	-0.794	0.154	-0.106	0.264	-0.554	0.829	-0.582	-0.606	0.778	0.253	0.723	0.302	-1.019	-0.1	0.163	0.17	-0.672	0.598	-0.155	-0.782	-0.028	-0.392	-0.491	-0.497	-0.029	-0.503	-0.554	-0.064	-0.704	0.039	-0.997	-0.983	-0.597	-0.001	-0.264	0.255	0.598	0.083	-0.838	-0.09	-0.326	-0.329	-0.043	0.085	-0.05	0.626	0.185	-0.848	0.335	-1.177	-0.289	0.766	0.019	-0.307	0.078	0.73	0.607	-0.146	0.042	0.307	-0.227	-0.279	0.301	-0.177	-0.263	0.029	-0.641	0.067	0.81	-0.286	0.357	0.715	0.217	-0.102	1.01	0.673	0.22	0.122	0.124	0.176	0.022	-0.523	-0.421	0.349	-0.598	0.097	-0.673	0.091	0.22	0.621	-0.121	0.039	-0.162	0.38	-0.658	0.258	0.633	0.182	-0.403	-0.243	-0.1	0.725	-0.006	0.55	-0.069	0.213	0.616	-0.18	0.323	-0.346	-0.344	0.252	-0.327	0.823	-0.254	0.012	0.665	0.19	0.28	-0.151	-0.184	0.226	0.362	0.328	0.029	0.066	-0.312	-1.216	-0.298	-0.18	-0.186	-0.371	-0.419	-0.908	-0.191	0.345	-0.274	-0.358	-0.79
CCNY	PPI	1	4.596	-0.304	-1.399	-0.283	-0.138	-0.673	-0.183	-0.268	0.323	-0.483	0.154	-0.114	-0.253	-0.542	0.709	-0.203	0.829	-0.299	-0.523	0.227	-0.415	0.338	0.187	0.293	-0.393	0.688	-0.514	-0.069	-0.769	-0.318	-0.873	0.318	0.675	0.041	0.103	-0.192	0.862	0.553	-0.422	0.064	0.112	0.094	0.839	0.071	0.197	0.131	0.639	0.239	-0.224	-0.063	-0.272	-0.392	0.16	-0.035	0.336	-0.691	0.236	0.056	0.554	-0.14	-0.521	-0.565	-0.435	-0.319	-0.118	-0.404	0.363	0.497	0.702	0.135	-0.607	-0.5	-0.19	-0.434	-0.122	0.777	0.126	-0.117	0.472	-0.071	0.073	0.067	-0.133	0.091	-0.075	0.232	0.188	0.041	-0.058	0.039	-0.388	-0.247	0.081	-0.173	-0.267	-0.434	0.243	0.022	0.857	-0.149	-0.261	-0.126	-0.566	-0.258	-0.525	-0.26	-0.049	-0.449	-0.507	-0.16	0.011	0.658	-0.146	0.011	-0.286	0.012	-0.174	0.569	0.209	-0.08	-0.195	-0.001	-0.457	0.344	-0.649	-0.354	0.168	0.323	0.258	-0.076	-0.207	-0.262	-0.276	-0.115	-0.34	-0.329	-0.283	-0.104	-0.456	-0.418	-0.394	-0.085	0.463	-0.311	-0.029	-0.86	0.589	0.051	0.188	-0.136	-0.353	-0.4	-0.23	0.024	0.099	0.438	-0.36	-0.055	-0.497	0.141	-0.412	0.745	0.219	0.136	0.302	-0.101	-0.534	-0.384	0.069	-0.574	-0.57	-0.149	-0.175	0.582	0.667	0.005	0.565	-0.402	0.441	0.493	0.58	0.496	0.371	0.565	-0.346	0.173	-0.265	0.076	0.033	-0.365	0.111	-0.344	1.034	0.305	-0.008	-0.452	0.427	0.008	0.035	0.18	0.069	-0.111	0.433	-0.012	0.261	-0.215	0.311	-0.413	-0.645	-0.045	-0.296	-0.773	-0.072	-0.537	0.176	-1.183	-0.051	-0.609	0.008	-1.03	-0.38	0.047	-0.282	-0.253	-0.03	0.221	0.244	-0.255	0.406	-0.306	-0.386	0.452	-0.033	-0.115	-0.169	0.468	-0.382	0.715	0.112	0.172	-0.531	-0.176	-0.111	0.62	0.062	0.378	0.695	-0.207	0.232	0.209	0.302	0.081	-0.094	0.002	0.416	-0.355
GALR1	PPI	1	4.514	-0.354	-0.431	-0.29	-0.443	-0.216	-0.399	1.272	0.482	-1.373	1.003	0.075	0.817	-0.85	1.235	0.208	0.059	-0.467	-1.099	0.377	-1.096	-0.837	0.512	-0.24	0.009	0.339	-0.719	-0.236	-0.403	-0.385	0.225	-0.547	-1.28	-1.108	-0.255	0.179	0.698	0.471	0.568	-0.676	0.722	0.065	-0.179	0.065	0.205	0.394	-0.092	-0.378	-0.803	0.077	0.188	0.462	-0.207	-0.805	0.359	0.082	-0.333	0.152	0.242	-0.104	-0.323	-0.676	-0.09	0.053	-0.302	-0.323	0.276	0.059	-0.267	0.01	-0.279	0.153	-0.38	-0.208	-0.236	0.58	-0.147	0.213	-0.351	-0.36	-0.104	-0.377	-0.17	-0.68	0.07	-0.652	0.105	0.039	-0.265	-0.171	-0.132	-0.271	-0.309	-0.212	0.509	0.247	0.398	-0.232	0.354	1.258	0.104	0.046	-0.451	0.094	0.171	-0.702	-0.309	0.473	-0.377	0.242	-0.166	-0.277	-0.38	-0.238	0.63	-0.292	-0.299	-0.665	0.312	0.366	-0.286	0.401	0.301	-0.005	0.18	-0.107	-0.154	0.285	-0.293	-0.546	-0.275	-0.874	-0.355	-0.525	0.063	-0.309	0.441	-0.611	0.435	-0.349	-0.262	0.175	-0.413	-0.134	-0.378	-0.265	0.203	-0.435	-0.352	-0.427	0.109	-0.247	0.623	-0.054	-0.121	0.365	-0.487	-0.559	0.403	-0.666	0.249	-0.362	-0.727	-0.41	0.805	0.072	-0.229	0.334	-0.597	0.341	-0.032	0.457	0.612	-0.375	0.145	0.619	0.099	0.229	-0.043	-0.271	0.532	0.087	-0.105	0.709	-0.101	0.033	0.639	-0.28	0.202	-0.297	0.21	0.495	0.31	-0.14	0.986	-0.066	0.095	-0.462	0.37	0.625	-0.222	-0.746	0.4	0.579	-0.367	0.238	-0.302	-0.305	-0.217	-0.091	-0.188	0.108	-0.067	0.605	0.189	0.184	0.328	0.449	0.117	0.401	0.116	0.535	-0.648	-0.37	0.013	0.145	0.154	-0.478	0.142	0.144	-0.249	0.227	0.785	-0.243	-0.029	0.252	-0.478	-0.331	-0.207	0.13	-0.253	-0.751	-0.75	-0.208	-0.709	0.531	-0.154	-0.041	0.014	0.299	-0.343	-0.764	0.202	-0.214	-0.27	-0.199
STRADA	target	1	6.047	0.441	-1.145	0.114	0.213	-0.988	-0.095	-0.419	0.837	-0.519	0.599	-1.049	0.237	-0.438	0.154	-0.567	0.151	0.087	-0.382	0.142	0.114	0.764	-0.166	-0.22	0.747	-0.082	0.357	0.172	0.299	-0.383	-1.159	0.8	0.267	0.103	0.188	0.107	0	0.365	-0.021	-0.655	-0.131	0.552	-0.064	0.238	-0.456	-0.243	0.066	0.155	-0.352	-0.539	-0.16	-0.38	-0.75	-0.24	0.167	-0.447	0.004	0.831	0.292	-0.432	-0.101	-0.39	0.185	-0.776	-0.992	-0.131	0.882	0.226	-0.132	-0.118	-0.003	0.623	-0.103	-0.502	-0.264	-0.024	-0.483	-0.552	0.241	1.261	-0.519	-0.117	0.478	0.386	-0.503	-1.116	-0.148	0.461	-0.456	-0.548	0.476	0.416	-0.18	0.623	0.307	0.034	-1.327	-0.391	-0.634	0.279	-0.301	0.145	-0.166	0.389	-0.192	0.529	0.668	0.082	-0.094	0.021	-0.558	0.149	0.617	0.771	-0.186	-0.806	0.373	-0.248	-0.326	0.085	-0.126	0.249	0.37	0.135	0.577	-1.065	0.084	0.048	-0.465	-0.284	0.038	-0.023	-0.022	-0.926	1.298	-0.628	-0.004	-0.022	0.096	-0.938	0.393	0.865	0.307	-0.525	0.088	-0.15	-0.166	0.562	0.425	-0.3	0.501	0.295	1.244	0.876	-0.326	-0.154	0.963	0.051	0.197	0.304	0.115	0.498	0.094	-0.023	0.655	0.658	-0.188	0.285	0.131	0.349	0.114	-0.152	0.411	-0.04	-0.582	0.117	-0.33	-0.27	0.797	-0.233	0.347	0.011	-0.803	0.124	-0.685	0.106	0.147	-0.006	-0.066	-0.127	-0.324	-0.175	0.448	-0.598	0.046	-0.343	-0.238	-0.172	-0.292	-0.315	0.043	-0.014	-0.061	0.377	0.095	0.008	0.346	0.217	0.231	0.728	-0.476	-0.02	-0.202	-0.919	0.583	-0.369	0.184	-0.688	-0.39	-0.082	-0.057	0.299	0.709	-0.973	-0.074	0.039	0.41	-0.582	-0.41	0.123	0.204	0.016	-0.139	-0.527	-0.345	-0.095	-0.304	-0.04	-0.835	0.091	-0.18	-0.328	0.219	0.634	-0.102	0.27	-0.559	0.114	0.31	-0.441	-0.316	-1.162	-0.184	-0.218	-0.55	0.64
CASR	target	1	15.181	-0.245	-3.246	-1.776	0.077	0.847	0.534	2.052	1.154	-1.819	0.829	1.141	0.809	-2.383	-0.451	2.222	-0.388	-0.801	0.109	4.934	-1.133	0.745	3.548	1.659	-0.595	0.086	-0.429	0.535	-1.92	-1.538	0.29	-1.081	-1.067	-1.797	-0.732	1.514	0.785	0.637	0.726	-0.299	2.557	0.639	0.42	0.04	-0.708	1.466	-0.372	-1.457	-0.014	0.33	-0.666	0.347	0.123	-0.985	-0.752	-1.133	-1.239	0.108	0.128	0.987	-0.057	0.119	1.005	0.64	0.809	-0.843	0.296	0.549	0.001	0.558	0.003	1.363	-0.349	0.248	-0.888	-0.246	-0.459	0.354	-1.433	-0.989	-0.374	-0.924	-0.64	-0.468	0.68	1.663	-0.114	-0.339	0.489	-0.026	-0.589	-0.111	-0.494	-0.36	1.006	0.024	1.294	-0.423	1.234	0.748	0.123	0.511	-0.628	-0.222	-0.226	-0.507	0.865	0.121	-1.202	-0.122	-0.383	0.193	-0.379	-1.085	-0.423	0.468	-1.292	-0.17	0.139	0.064	-0.116	-0.002	0.535	-1.432	-0.944	-0.123	-0.968	-0.675	-1.735	0.147	-0.277	1.055	-0.267	-0.672	-0.265	-0.552	-0.748	-0.565	-0.71	-0.716	-0.621	1.052	-0.813	0.445	0.4	0.26	-0.165	-1.175	-0.047	0.326	-0.413	-0.291	1.533	-0.39	1.026	-0.156	0.793	-0.337	0.964	0.739	-0.492	0.59	-0.658	-0.28	-0.45	1.886	-0.152	0.575	-0.548	-0.223	-0.595	-0.563	1.168	0.149	0.07	-0.116	0.164	-1.259	-0.293	0.868	-0.645	-0.225	-0.547	0.151	-0.371	-0.104	-0.171	1.059	1.387	-1.403	-0.084	0.608	-0.54	0.954	0.022	0.835	-0.415	0.124	1.072	1.069	-0.037	0.28	0.725	0.153	0.317	0.273	0.172	-1.234	0.789	-0.353	-0.122	-0.286	1.045	0.28	-0.494	-1.161	0.151	-0.4	0.529	0.373	0.045	0.659	-1.598	0.571	1.383	0.358	-0.825	-0.777	0.599	-0.372	-0.364	0.764	-0.737	0.595	-0.808	0.545	-0.254	0.78	0.614	0.064	0.149	-1.263	0.789	-0.637	0.224	0.308	1.394	-1.327	0.285	0.557	1.023	0.474	0.806	-0.547	1.026	-0.522
MINK1	target	1	20.527	-3.611	0.763	-4.811	0.457	1.29	-1.125	-1.521	-5.945	5.421	-1.815	0.249	-0.234	-2.441	-1.935	1.506	-4.74	3.9	0.817	9.728	-3.838	2.861	1.132	1.663	2.021	0.598	-3.131	1.616	-2.238	1.008	0.45	1.454	1.089	-0.98	-0.024	-1.145	-0.974	0.799	-0.579	1.598	0.26	0.938	2.217	0.749	-0.312	-0.573	-1.315	0.849	0.246	0.866	-0.816	0.918	2.665	-1.135	0.267	-0.267	1.679	-0.222	1.226	2.835	-0.094	0.832	1.9	-0.991	0.37	-0.869	-0.155	-0.953	1.479	-1.196	0.056	-1.242	-1.608	-0.978	0.15	-1.816	3.152	0.469	0.473	0.089	1.367	-0.926	0.968	-0.732	-1.811	0.28	-0.317	1.479	-0.775	0.584	-0.319	0.522	2.247	-1.459	0.971	2.127	-0.539	1.345	1.256	3.379	-0.866	0.949	-0.322	1.096	-0.089	-1.405	2.943	-0.913	-1.594	-0.075	-0.306	0.59	-1.635	2.291	-0.897	0.321	0.699	1.169	1.503	0.231	-0.701	2.421	-0.362	2.075	2.026	2.16	-0.164	-1.8	-0.384	-1.289	-0.554	-0.046	2.274	0.147	1.553	-1.385	0.448	0.465	-0.114	0.795	2.455	0.953	0.285	-0.5	-1.15	1.645	-2.029	1.485	-2.615	-0.151	-0.919	1.903	-1.23	-1.648	-0.597	0.039	0.412	0.078	-1.739	1.898	0.609	0.143	-0.213	-0.001	-0.062	-1.968	-0.993	0.117	-0.113	0.19	0.11	-0.347	1.092	1.962	1.34	0.469	0.08	-0.765	-0.345	-0.224	0.729	2.66	-0.908	-0.665	-0.159	3.318	0.32	-0.431	0.74	-0.564	-0.113	1.497	-2.567	2.298	-1.98	0.32	-1.411	-1.025	-0.676	0.93	0.88	-0.382	0.721	0.52	3.359	-0.767	-1.609	0.887	0.207	-1.171	-0.331	-0.358	1.175	-1.076	-0.351	2.819	1.11	2.959	2.687	-0.017	1.264	1.393	1.374	0.869	2.099	-1.767	0.429	2.426	-2.189	-1.337	1.127	2.559	1.556	-0.023	2.472	0.943	0.014	-0.036	0.529	0.54	0.642	-0.096	0.742	-1.633	0.5	0.048	-0.242	-0.772	-0.869	0.35	1.406	1.894	-0.531	-2.664	-0.51	-0.145
S100A11	PPI	1	1.326	-0.106	-0.372	-0.109	-0.201	-0.315	0.037	0.194	0.591	-0.178	0.033	0.019	0.083	-0.452	0.159	0.068	0.025	-0.091	0.079	-0.015	0.232	-0.116	0.035	0.123	0.098	0.059	-0.11	-0.077	0.062	0.093	0.043	0.102	-0.011	-0.022	0.131	-0.248	0.012	0.152	0.194	0.207	-0.079	0.112	-0.205	-0.405	-0.004	-0.145	0.014	0.098	0.036	0.044	-0.162	0.233	-0.289	-0.35	0.009	-0.161	-0.206	-0.022	-0.061	0.243	-0.028	-0.045	-0.171	0.101	-0.027	-0.082	-0.114	0.156	-0.206	0.15	0.336	-0.038	-0.091	-0.064	-0.021	0.287	-0.116	-0.041	-0.081	-0.174	-0.254	0.143	0.157	0.075	0.223	-0.08	0.178	0.334	0.085	0.058	0.039	-0.369	-0.131	0.012	0.333	-0.102	-0.416	0.11	-0.04	-0.206	-0.139	-0.261	0.18	0.327	-0.24	0.131	0.283	0.105	-0.117	-0.09	-0.175	0.139	0.322	0.062	-0.023	0.044	-0.21	-0.008	-0.092	0.236	-0.28	-0.211	-0.421	-0.197	0.07	0.155	-0.475	-0.009	-0.195	-0.479	0.32	-0.104	0.285	0.066	-0.084	-0.19	-0.185	0.287	0.242	0.353	-0.013	-0.124	0.243	0.15	-0.301	0.049	0.142	-0.171	0.114	-0.45	0.068	-0.162	0.273	0.23	0.098	0.134	-0.178	-0.029	-0.082	-0.051	0.119	-0.149	-0.033	0.024	0.001	-0.309	0.046	-0.091	0.163	-0.116	0.194	0.082	-0.087	0.005	0.154	-0.046	0.147	-0.273	-0.129	-0.005	0.181	-0.004	0.164	0.095	-0.085	-0.041	0.157	-0.026	0.272	0.019	-0.406	0.126	0.227	0.151	0.14	-0.028	-0.05	-0.017	0.209	0.198	0.387	0.044	0.092	-0.156	-0.107	0.135	-0.04	-0.398	0.007	-0.033	-0.209	0.071	0.141	-0.093	0.077	0.207	0.325	0.355	0.038	0.332	0.153	0.175	0.079	0.173	0.243	-0.096	0.269	0.014	0.293	-0.169	-0.152	0.101	0.261	-0.039	-0.103	-0.208	0.15	0.262	-0.12	-0.158	-0.197	-0.098	-0.204	0.387	-0.122	0.132	0.087	0.061	-0.092	-0.023	0.088	-0.219	0.062	-0.077	-0.371	-0.047
COL4A1	PPI	1	34.092	-5.667	89.84	-76.555	14.493	-15.692	-10.313	-22.375	26.317	7.595	-2.751	0.828	-2.601	-6.518	-0.726	3.529	1.919	0.645	-1.252	5.226	-1.718	-1.95	0.789	4.422	-1.819	3.639	20.182	-32.925	1.118	-14.63	1.594	1.162	-2.625	6.383	3.754	5.351	-3.405	0.084	3.567	-2.285	-3.241	-2.422	4.969	0.5	1.091	-0.118	-6.442	1.212	3.203	2.268	-0.88	-3.431	1.201	0.957	-2.893	0.246	5.624	0.655	-0.275	-1.337	0.024	2.557	-0.098	-0.3	-1.011	-1.429	-2.224	0.116	1.332	2.444	0.764	-0.678	6.273	0.655	2.148	1.256	1.087	1.67	0.534	1.053	1.504	0.087	-1.594	1.937	-0.863	3.003	0.54	3.043	2.15	1.953	-0.75	0.193	-0.816	0.902	0.868	-1.708	0.532	-0.4	0.801	0.129	-1.794	-1.265	-1.984	-0.426	0.704	-1.395	1.012	-0.321	-1.918	-0.003	-0.059	-0.572	-0.781	2.783	0.696	-0.98	0.612	-0.637	2.8	0.052	-1.471	1.777	1.054	-1.086	-0.804	1.57	-0.414	-2.085	-1.659	0.062	0.432	0.183	-1.15	-0.92	-0.418	0.647	1.938	-1.004	0.429	-1.024	-0.874	2.205	-1.078	-0.608	3.729	0.179	-0.251	-1.544	-0.87	-1.45	1.145	0.697	0.986	-4.061	-1.393	-0.764	1.332	-0.11	-0.252	-2.167	-2.642	0.471	0.074	0.268	0.799	-2.863	-0.318	1.175	1.639	0.556	-0.48	0.925	0.443	0.407	1.079	-1.674	0.93	-1.179	-0.361	0.666	-1.86	-1.45	0.839	-0.68	0.217	-1.222	0.408	0.78	2.644	0.438	0.473	-1.689	-1.523	-0.245	0.628	-0.337	0.214	-1.606	0.373	3.151	-1.046	-0.705	-2.51	-2.245	-0.738	-0.848	-1.411	-0.147	0.975	-1.071	0.029	-0.414	-1.392	-0.389	0.286	0.104	1.509	0.886	-0.657	0.36	0.747	1.774	0.136	2.351	-0.428	0.109	-2.022	-0.87	-1.415	0.181	-1.142	-3.648	-1.172	0.957	2.01	0.537	-1.579	-0.116	-1.309	-0.8	1.468	1.883	-0.503	1.354	0.564	2.175	0.619	0.808	1.561	0.724	-0.289	1.781	1.449	0.553	0.765	1.547
AMICA1	PPI	1	5.46	-1.211	-0.64	0.461	0.204	-0.713	-0.056	0.053	0.213	-0.959	0.409	0.526	0.418	-0.795	0.898	1.548	-1.085	-0.038	0.219	0.742	-0.594	-0.058	0.636	-0.854	-0.116	-0.57	-0.05	-0.396	1.125	0.525	0.293	-0.385	-0.73	0.28	-0.357	1.116	-0.658	0.504	0.249	-0.647	0.489	0.193	-0.054	-0.302	-0.35	0.195	0.13	-0.826	-0.029	0.445	-0.111	0.229	-0.37	-0.26	-0.582	0.961	-0.171	-0.133	0.091	-0.049	0.72	0.14	-0.378	0.33	-0.224	-0.91	-0.07	0.107	-0.047	0.357	0.164	-0.314	0.191	-0.337	0.007	-0.183	0.053	-0.485	-0.079	-0.288	-0.15	0.095	-0.504	-0.501	-0.431	-0.298	1.016	-0.886	0.167	0.181	0.005	0.155	0.249	0.496	0.02	0.656	0.001	-0.19	0.392	0.16	0.149	0.249	0.134	-0.259	0.272	0.085	-0.115	-0.695	0.146	-0.56	-0.692	0.485	-0.504	1.31	0.534	-0.814	-0.185	0.024	0.934	-0.017	-0.408	0.013	0.47	0.568	0.175	-0.044	-0.704	-0.56	-0.007	-0.327	-0.188	0.086	0.015	0.548	0.553	-0.096	-0.048	-0.454	0.083	0.096	-0.436	-0.524	0.501	-0.222	-0.58	0.064	-0.323	-0.043	0.254	-0.079	-0.424	0.583	-0.317	0.315	-0.389	0.795	-0.247	0.172	0.016	0.467	0.038	-0.201	-0.93	0.364	-0.193	-0.161	0.471	0.173	-0.252	0.249	0.05	0.582	-0.617	0.003	-0.192	0.343	-0.379	0.359	0.033	0.288	-0.262	-0.208	0.429	0.347	-0.494	0.082	-0.295	-0.029	0.14	0.614	0.475	-0.254	-0.464	0.279	0.016	-0.276	-0.146	0.177	-0.042	0.192	-0.685	-0.053	-0.586	0.013	0.293	-0.539	-0.327	-0.765	0.366	0.433	-0.19	0.389	0.018	0.01	0.622	0.279	0.041	-0.195	0.173	0.446	-0.08	0.195	0.135	0.296	-0.51	1.029	-0.378	0.079	0.273	0.002	0.613	-0.264	-0.41	-0.182	0.096	0.076	-0.174	0.164	-0.294	-0.62	-0.233	0.31	0.225	-0.185	-0.646	-0.14	-0.421	-0.298	-0.699	0.095	-0.287	-0.388	-0.252	0.321	-0.139	-0.796
HSPH1	PPI	1	11.476	-3.189	-1.67	2.52	-0.8	-1.583	0.767	-1.822	1.043	0.089	-0.163	0.031	-0.206	-2.281	-0.13	0.449	1.304	0.172	0.509	-0.039	1.54	-0.477	-1.555	-0.269	1.665	-1.066	-0.796	0.251	-0.354	-0.341	-0.28	-0.272	-0.936	0.315	-0.642	0.264	-0.099	0.555	-0.326	0.696	-0.564	0.354	0.735	0.134	-0.045	-0.729	-0.913	-1.282	-0.457	-0.353	-1.672	0.963	0.421	-0.049	0.728	-0.744	-0.193	-0.525	0.641	0.794	0.02	-0.072	-0.194	0.605	-0.036	-0.282	-1.039	-1.989	-0.162	0.223	-0.393	-0.814	0.173	0.533	-0.025	0.68	-0.286	0.113	-1.311	0.531	0.621	-1.298	0.105	0.509	1.237	-0.918	-0.275	-0.915	0.737	0.01	-0.868	-0.08	-0.965	1.433	-1.153	-0.865	-0.212	-0.602	-0.951	0.953	-0.577	-0.567	-1.564	-0.631	0.05	0.45	1.187	-1.025	-0.896	0.367	0.68	-0.144	1.638	-0.059	-0.022	-0.76	0.251	-0.691	-1.099	-0.327	0.102	0.231	-0.682	-0.757	-0.15	-0.123	-0.744	-0.952	-0.368	0.149	0.368	0.786	-0.295	-0.693	-0.735	1.115	0.528	-1.009	0.319	-0.29	1.706	0.269	-0.809	-0.222	0.02	0.544	-1.077	-0.763	-0.764	-0.013	0.227	0.22	0.349	0.105	-0.37	-0.936	-0.287	-1.265	0.691	0.534	-0.244	0.459	-0.17	-0.551	0.497	-0.769	-0.476	-0.168	-0.89	0.52	0.351	1.376	0.411	-0.473	0.463	0.892	0.616	0.362	-0.508	0.549	-0.06	0.014	-0.285	-0.446	1.101	-0.355	-0.56	-0.127	-0.604	-0.966	-0.789	0.189	-0.151	-0.453	0.895	-0.149	-1.357	0.128	-0.812	0.739	0.577	0.336	0.175	-0.28	-1.093	1.429	0.699	0.81	-1.7	-0.523	0.851	-0.454	0.13	0.319	-1.147	-0.553	0.324	-1.367	-1	0.483	-0.551	0.498	0.173	0.909	-1.572	-1.05	0.151	-0.332	1.15	0.566	1.063	-0.244	-0.104	0.595	-0.134	0.897	-0.686	-0.62	0.5	1.26	0.789	0.503	-0.045	-0.004	-0.24	-0.225	-1.614	-0.256	0.274	-0.786	0.433	-0.327	0.254	-1.527	0.121	0.743
NALCN	PPI	1	22.527	-3.027	-5.813	-0.835	-0.118	-3.032	1.257	0.061	2.615	-5.917	2.124	-1.463	-0.674	-2.188	0.569	1.512	-1.764	0.441	-2.247	2.895	-5.858	0.536	3.329	2.114	0.662	0.894	-0.914	1.675	-1.089	1.449	1.227	-0.644	-3.58	-2.426	0.439	1.959	-0.566	2.034	0.062	-1.717	-0.39	2.043	0.863	1.682	0.973	1.594	-2.473	0.459	-1.29	2.985	0.582	1.402	-0.07	2.054	0.936	0.404	1.581	0.008	-0.552	1.153	0.202	-0.784	0.454	-0.73	-2.462	-1.026	0.335	0.853	-0.342	-0.986	-0.956	1.11	0.481	-0.099	0.607	1.694	-0.595	1.201	0.225	1.304	-2.351	-0.763	-0.818	1.624	-0.403	-0.043	-1.494	-1.283	-0.33	-0.294	-1.994	-0.366	-0.605	-0.241	0.271	-0.983	1.648	-2.102	-0.287	1.604	-1.179	-0.007	-0.495	-1.464	2.102	-1.151	0.026	1.988	0.016	-0.065	0.678	-0.463	0.237	0.582	0.271	0.711	0.559	0.697	-0.039	0.452	0.545	0.294	0.437	1.267	-0.693	0.893	0.497	-0.421	0.546	-1.108	0.196	-1.281	0.067	-2.579	1.55	-0.075	-0.092	0.367	0.096	-0.476	2.591	-0.172	-1.106	0.39	2.032	0.07	0.018	-0.859	-0.164	0.531	2.28	-0.719	0.159	1.328	-1.304	-0.043	0.793	-0.534	1.269	0.091	0.235	-0.28	0.804	-0.952	-0.378	1.039	-0.923	-1.509	-0.365	-1.661	2.24	1.715	0.894	1.431	0.759	-1.67	0.281	-1.197	-0.882	2.76	-0.623	-1.539	0.381	-0.009	-0.315	0.842	-2.394	0.989	3.132	-0.952	-0.27	0.549	2.168	0.203	-0.941	2.071	-1.553	0.562	-0.934	-2.253	-1.784	1.43	1.409	-0.05	-0.507	0.349	0.219	1.188	0.224	-1.532	0.865	-1.041	-0.412	-0.657	1.672	1.209	-1.046	-0.347	-3.525	-1.149	-0.344	-0.564	0.723	0.026	1.546	-0.087	1.161	0.674	1.466	0.704	-0.833	1.111	0.677	-1.15	-0.206	1.321	0.845	-0.264	1.307	-0.746	-1.374	0.564	-1.219	3.416	-0.799	0.174	1.266	-0.588	-1.425	1.279	-1.633	-1.547	0.029	-0.463	-0.432	0.919
CFI	target	1	5.796	-1.609	-0.638	0.376	-0.094	-0.837	0.441	0.416	1.136	-1.67	0.97	-0.219	0.157	-1.215	1.16	1.462	0.406	1.382	0.26	0.567	1.418	1.487	-0.564	0.909	-0.015	0.376	0.216	-0.078	-0.362	0.335	-0.195	-0.225	0.755	-0.383	-0.315	-0.414	-0.75	0.848	0.819	0.515	-0.031	0.095	-0.314	-0.07	-0.73	-0.233	0.336	-0.012	-0.246	0.187	-0.81	-0.648	0.235	-0.442	0.639	-0.164	-0.075	-0.046	-0.31	0.212	-0.638	-0.619	0.51	0.487	0.119	-0.249	-0.145	0.646	-0.466	-0.556	-0.245	0.7	0.285	0.221	0.778	-0.011	0.271	0	-0.258	0.077	-0.098	0.601	-0.219	0.066	-0.665	-0.02	0.048	0.077	-0.306	1.121	-0.116	-0.482	0.011	0.756	0.102	0.114	0.219	-0.31	0.085	-0.024	-0.685	-0.288	-0.781	-0.15	0.186	0.213	0.072	0.199	0.44	-0.242	0.308	-0.612	0.309	0.656	0.821	-0.112	-0.209	0.329	0.091	1.213	-0.715	0.052	-0.374	0.029	-0.173	-0.179	0.469	-0.393	0.192	0.58	-0.014	0.028	0.209	-0.647	-0.404	-0.072	0.362	0.386	0.335	-0.326	0.22	0.329	-0.554	0.279	0.12	0.098	-0.993	0.165	-0.039	-0.614	-0.113	-0.209	-0.612	0.458	0.277	-0.818	-0.37	-0.3	-0.251	0.22	-0.289	0.282	0.904	-0.061	-0.269	-0.03	0.101	-0.087	0.066	-0.254	-0.096	0.016	-0.017	-0.656	0.481	-0.709	-0.362	-0.206	-0.172	-0.242	-0.46	-0.227	0.089	-0.184	-0.24	-0.345	-0.112	0.127	-0.368	0.552	0.805	-0.012	0.388	0.83	0.467	0.657	-0.051	-0.669	0.282	-0.831	-0.336	-1.318	0.044	0.655	0.245	-0.041	0.226	0.12	0.225	0.193	0.23	-0.567	0.517	-0.663	0.085	-0.361	-0.031	0.256	-0.246	-0.14	0.55	-0.012	0.135	0.343	0.692	-0.259	-0.233	0.147	-0.295	0.336	0.116	0.472	-0.129	0.173	0.914	0.149	-0.726	0.94	0.031	-1.046	-0.174	-0.424	0.511	-0.647	0.254	-0.151	0.097	-0.029	-1.071	-0.315	0.021	-0.492	0.698	-0.691	-0.26	-0.282
PRDX3	PPI	1	3.832	-0.137	-1.01	-0.551	0.137	0.648	0.198	0.949	0.189	-1.462	0.223	-0.27	0.071	0.271	0.161	-0.126	-0.025	-0.744	-0.197	0.217	0.19	-0.816	-0.207	0.408	-0.371	0.065	0.238	0.14	-0.314	0.084	-0.174	0.057	0.421	-0.221	0.098	0.046	-0.015	-0.46	-0.124	-0.016	0.33	-0.127	0.243	-0.391	0.737	-0.241	0.027	-0.121	-0.099	0.38	-0.138	0.213	0.102	0.111	-0.04	0.266	0.388	-0.232	0.12	0.36	0.454	0.072	0.122	0.02	-0.474	0.667	0.168	-0.813	0.404	-0.228	-0.134	-0.071	-0.622	-0.522	-0.136	0.062	0.354	-0.987	0.176	-0.257	-0.072	0.35	-0.353	0.292	0.492	-0.061	-0.087	-0.75	-0.033	0.365	0.036	-0.016	-0.171	0.304	0.395	0.281	-0.688	-0.844	-0.003	0.061	-0.29	-0.197	0.159	-0.15	0.319	-0.103	0.145	-0.107	0.017	-0.124	0.676	0.245	0.286	-0.05	0.101	-0.215	-0.067	0.201	-0.628	0.106	0.267	0.383	0.07	0.192	-0.159	-0.141	0.24	-0.253	-0.027	0.202	0.52	0.267	0.23	0.247	0.528	0.374	0.174	0.22	-0.232	-0.392	-0.279	0.53	-0.585	0.336	0.021	0.356	0.019	-0.118	-0.019	0.118	-0.076	-0.722	-0.025	0.124	0.086	-0.127	0.054	-0.764	0.242	0.164	0.035	0.135	-0.068	0.035	0.206	-0.355	0.425	-0.138	0.407	-0.444	0.526	-0.422	0.178	0.04	-0.375	-0.481	-0.08	-0.304	0.018	-0.219	0.293	0.149	0.217	-0.125	-0.041	-0.121	0.087	0.135	0.014	0.006	0.036	0.228	0.054	0.071	0.192	0.518	-0.097	0.539	0.128	-0.032	0.372	0.153	0.236	-0.439	0.06	0.673	0.101	0.601	0.289	0.261	0.682	0.445	-0.189	-0.368	0.382	0.281	-0.034	0.513	-0.225	-0.226	-0.255	0.588	0.073	0.112	0.531	-0.096	-0.062	-0.047	-0.064	0.502	0.217	0.153	-0.219	-0.349	-0.094	0.31	-0.211	-0.268	-0.123	-0.166	-0.043	-0.014	0.097	0.082	-0.039	-0.345	-0.161	-0.386	-0.256	-1.01	0.085	0.267	0.441	0.178	-0.236	-0.496
IFNGR1	PPI	1	7.139	-0.55	-0.517	0.232	-0.551	-0.221	0.278	0.562	2.145	0.718	1.343	0.673	-0.475	-1.532	0.67	0.303	-0.006	0.128	-0.379	0.292	0.303	-0.338	0.3	-0.758	-0.628	0.798	-0.72	-0.324	0.578	0.374	1.376	-0.361	-0.616	0.602	0.424	2.146	0.835	0.196	-0.389	0.185	1.12	-0.171	-0.572	-0.154	-0.481	0.487	0.175	-0.046	-0.642	0.29	-0.443	-0.371	-0.359	0.138	-0.353	-0.081	0.363	-0.742	0.529	0.72	0.217	-0.409	0.043	-0.27	-0.221	-0.643	0.213	-0.019	0.13	-0.624	0.267	-0.267	0.284	0.022	0.567	-0.269	-0.433	0.81	0.504	-0.813	0.759	-0.211	0.973	-0.132	0.216	0.579	0.356	-0.655	0.357	0.5	-0.938	0.063	-0.165	0.455	0.703	-0.115	0.16	-0.192	-0.595	0.638	0.018	0.031	0.339	-0.32	-0.097	-0.046	1.208	0.463	0.228	0.914	0.327	-0.524	-0.744	-0.081	-0.105	0.816	0.118	0.711	-0.06	0.818	0.047	0.29	-0.16	-0.193	-0.615	0.01	-0.024	-1.098	0.607	0.45	-0.787	0.739	-0.166	-0.254	0.259	0.158	-0.563	0.691	1.223	-0.629	0.638	0.265	0.441	-0.102	-0.095	-0.657	0.06	-0.764	-0.253	0.297	-0.624	-0.112	-0.395	0.242	-0.137	-0.752	-0.383	-0.218	-0.223	-0.563	0.194	-0.532	-0.411	-0.744	-0.577	-0.256	-0.446	-0.768	0.815	0.784	-0.063	0.564	0.255	0.976	0.123	-0.728	-0.344	0.09	-0.336	0.181	-0.441	-0.791	0.198	0.29	-0.226	0.297	-0.711	0.395	0.36	0.353	0.099	0.117	-0.912	0.283	-0.553	0.638	-0.284	0.542	0.117	-0.318	-0.939	-0.413	0.251	-0.194	-0.258	0.146	-0.399	-0.174	0.472	0.446	0.351	-0.154	0.031	0.711	0.025	-0.649	-0.393	0.286	0.351	0.239	0.228	0.403	-0.324	-0.225	0.104	0.514	0.186	0.662	-0.185	-0.233	0.036	0.241	0.271	0.183	-0.266	-0.152	0.569	0.299	-0.345	0.215	-0.759	-0.333	0.283	-0.022	0.19	0.668	0.321	-0.109	0.509	0.514	-0.31	-0.377	0.483	-0.036	0.148	0.501
CALCOCO1	PPI	1	12.327	-2.194	-3.715	-1.282	-0.584	-1.27	-0.989	-3.118	-0.925	2.706	-0.255	0.162	0.428	3.268	-1.489	-2.962	1.753	-0.275	0.86	-0.545	0.601	0.357	-0.942	0.902	0.365	-0.545	-0.523	0.612	0.722	-0.525	-0.371	-0.676	-0.417	0.919	0.343	1.439	-0.67	-0.361	-0.475	-0.861	1.177	0.384	0.511	-0.339	-0.08	0.195	-0.423	-1.932	-0.522	-1.02	-1.022	0.275	-1.366	-0.029	0.286	0.516	-0.075	0.187	0.032	0.939	0.125	0.906	-0.609	-1.415	0.222	0.094	0.934	1.192	0.672	-0.755	0.851	0.964	1.181	0.019	0.81	0.158	-0.181	0.271	-0.952	-1.129	-0.783	-0.881	0.58	0.29	0.075	-0.805	-0.611	-0.755	-0.442	-1.146	0.487	0.295	0.372	-0.458	0.698	0.654	-0.014	0.99	0.113	-1.245	-0.696	-1.085	0.234	1.058	-0.922	-0.614	-0.662	0.071	-0.654	0.181	-0.178	0.27	0.582	1.202	0.893	-0.13	0.391	-0.852	-0.158	-0.165	0.734	-0.778	-0.354	-0.002	-1.365	-0.745	0.433	0.873	0.286	-0.268	-0.619	-0.28	0.363	0.082	-0.723	0.099	0.044	0.441	-0.58	-0.571	-0.562	-0.494	0.229	0.089	0.748	0.07	0.512	-0.684	-1.059	0.18	0.052	-0.065	-0.53	1.009	-0.507	-0.948	-0.569	1.746	0.592	-1.531	-0.376	0.342	-1.387	0.071	-0.94	-0.033	1.2	0.177	0.097	0.129	0.744	-0.018	-0.981	-1.054	0.481	0.761	0.198	0.817	0.457	0.683	0.037	0.777	0.609	0.967	0.534	0.027	-0.045	0.733	1.323	0.273	0.814	-1.186	0.348	-0.233	-0.888	-0.32	0.481	0.033	-0.676	-1.078	-0.465	-1.104	0.366	0.84	-0.122	0.092	-1.102	-0.177	0.59	-0.353	0.213	-0.451	0.303	0.868	0.146	-0.134	0.288	-0.286	-0.973	0.443	-0.919	0.403	-0.785	0.248	-0.538	0.098	-0.936	-0.439	0.187	0.025	0.729	-0.484	-0.158	-0.054	-0.943	-0.423	0.941	0.494	0.634	0.246	0.267	-1.076	-0.528	-0.004	-0.771	1.183	0.009	0.609	0.081	-0.463	0.951	0.724	-0.118	0.124	-0.208	-0.158
TMEM97	target	1	2.162	-0.582	-0.447	-0.048	-0.157	-0.393	0.015	0.336	0.284	-0.656	0.131	0.072	0.208	-0.22	0.298	0.093	-0.087	-0.353	-0.572	-0.008	-0.555	-0.146	0.266	0.062	0.241	0.116	-0.268	-0.396	0.073	0.14	-0.019	0.078	-0.564	-0.757	0.157	-0.377	0.213	0.566	0.284	-0.278	-0.017	0.037	0.308	0.337	-0.284	-0.059	-0.455	-0.149	0.22	-0.694	-0.259	0.014	0.024	-0.064	-0.007	0.775	-0.086	0.111	0.149	-0.548	0.208	-0.076	0.296	-0.195	-0.02	-0.035	0.335	0.066	-0.336	0.12	0.069	0.419	-0.419	0.398	-0.071	-0.199	-0.015	-0.282	-0.264	-0.408	0.207	0.053	0.009	-0.233	-0.214	0.275	-0.183	0.011	-0.469	0.246	-0.367	0.171	-0.318	-0.094	0.155	-0.045	-0.462	0.204	-0.315	0.071	0.024	-0.232	-0.113	0.303	-0.281	-0.559	-0.291	0.336	-0.103	0.346	0.006	0.082	-0.5	-0.076	0.424	0.514	-0.248	-0.142	0.004	0.115	-0.254	-0.004	0.145	-0.217	-0.085	0.08	-0.269	0.283	-0.4	-0.025	-0.137	-0.25	0.296	-0.023	0.055	-0.324	-0.024	-0.179	-0.217	-0.3	-0.595	-0.402	0.215	0.242	0.133	-0.378	0.502	-0.055	-0.272	-0.308	-0.634	0.155	-0.009	0.158	0.069	-0.426	0.025	0.401	-0.259	0.288	-0.092	0.129	-0.097	0.415	-0.374	0.268	-0.025	0.06	0.067	-0.389	0.146	-0.297	-0.377	0.137	0.106	0.029	0.008	-0.33	-0.09	-0.078	0.38	0.095	-0.136	0.024	-0.366	-0.182	0.424	0.021	0.159	0.299	-0.314	-0.379	0.315	-0.012	0.505	-0.295	0.333	-0.164	0.116	-0.209	-0.128	-0.159	-0.339	0.064	-0.023	-0.127	-0.193	0.12	0.338	0.312	0.161	-0.092	0.006	-0.429	-0.299	0.117	0.118	0.026	0.136	-0.217	0.015	0.326	0.153	-0.077	-0.06	0.014	-0.163	-0.064	-0.146	-0.101	-0.326	-0.275	0.178	-0.034	0.042	-0.039	0.081	-0.046	0.018	-0.073	-0.045	0.036	0.106	0.166	-0.039	0.251	-0.104	-0.173	0.056	0.385	-0.078	0.176	-0.064	-0.212	-0.46	-0.155
CDH4	PPI	1	12.638	-0.967	-0.676	-0.358	-0.035	0.533	-0.379	2.47	0.111	-3.322	1.046	0.593	0.616	-0.449	0.074	2.525	0.059	-0.17	0.929	0.491	-0.028	0.151	0.28	1.934	1.303	1.847	0.3	2.555	-0.64	-0.839	0.945	-1.135	-0.225	3.123	-0.649	2.325	-1	-0.166	-1.914	-0.767	-1.122	-0.271	1.212	0.842	1.986	-2.629	-0.622	0.713	-0.329	0.442	-0.217	0.396	1.153	0.295	1.792	1.368	-0.693	0.968	-0.45	-1.457	-0.269	0.16	-1.338	0.321	-0.032	0.434	-0.831	0.303	-0.107	-0.098	-0.546	-1.388	0.236	0.261	1.218	0.617	0.273	0.51	-1.502	0.241	0.341	0.847	0.519	-0.131	-0.646	-0.13	-0.849	0.717	-0.689	-1.449	-0.012	-1.367	1.392	0.069	-0.689	0.14	0.08	-2.046	-0.777	0.444	0.854	-0.072	-0.173	-0.377	0.933	-0.76	0.741	0.108	-0.456	-1.005	0.637	0.216	0.533	-0.463	-0.395	-0.424	-0.85	0.283	-1.358	0.492	-0.701	1.35	-0.754	0.079	-0.514	0.707	-0.434	0.262	0.154	0.864	0.322	-1.268	0.816	1.432	0.132	-0.703	-0.42	-0.213	-0.118	0.144	-0.086	-0.024	0.34	-1.025	1.317	-0.364	-0.262	0.916	0.062	0.424	0.502	0.237	0.28	-1.145	0.472	-0.384	-0.322	-0.868	-0.255	1.159	0.193	-0.472	1.756	0.116	-1.36	-1.17	0.333	1.052	-0.619	-1.644	-1.749	-0.377	-1.346	0.676	-0.06	0.096	0.458	0.305	0.428	-0.028	1.324	-0.532	-0.89	0.756	-0.214	-0.447	-0.343	0.397	0.582	0.278	-1.268	-0.394	0.451	-0.302	-0.048	0.011	0.049	-0.482	0.263	-0.367	-0.898	0.406	-0.082	1.541	0.915	0.099	1.099	-0.263	0.525	-0.202	-0.676	-0.14	-0.502	-0.3	0.867	0.004	-0.91	-0.036	0.261	0.665	-0.583	0.375	-1.098	-0.35	-0.38	0.554	0.529	-0.297	-0.323	0.566	-0.686	0.315	-0.941	0.087	-0.674	-0.689	-0.382	0.699	0.547	-1.789	-0.538	-0.57	-0.292	1.703	-0.483	-1.545	0.243	0.377	0.885	-1.287	-0.418	0.432	0.957	-0.313	0.681	-0.332
MSH3	PPI	1	16.703	-1.839	-4.379	0.084	0.474	-1.102	0.048	-0.136	1.176	-0.623	-0.206	-0.276	-1.05	-2.678	0.605	-0.291	2.478	-2.01	3.015	-0.367	1.88	-6.443	-2.989	4.788	-1.577	1.331	0.178	0.477	1.198	1.626	-1.275	1.418	-0.38	0.311	0.032	-1.119	-0.933	0.825	0.178	-0.639	0.397	1.603	0.126	1.231	1.83	1.103	0.071	-0.978	1.511	-0.736	1.604	0.187	0.758	-1.562	0.875	0.426	-0.279	-0.57	1.718	0.009	0.083	0.972	0.17	-0.846	-1.223	-0.542	1.847	-0.53	-1.501	0.346	-0.387	1.862	-1.138	-0.354	1.977	0.498	-0.539	-1.499	1.086	-0.106	0.065	0.367	1.301	0.164	0.519	1.07	-0.563	-1.121	1.92	-0.141	-1.206	1.477	0.203	-0.162	0.217	0.162	1.133	-0.347	0.686	-0.46	0.748	1.202	-1.836	-0.056	-0.152	0.182	-0.409	0.06	-0.241	-0.424	1.304	-0.008	-0.639	-0.173	1.562	-2.255	0.343	-1.783	0.796	0.628	0.89	0.496	0.293	1.113	0.057	0.027	0.45	-0.481	-0.052	-0.875	-0.844	0.181	-0.07	0.501	0.335	-1.044	0.364	0.765	-0.313	0.309	-0.928	-0.385	-0.967	-0.589	0.901	-0.425	-0.692	0.372	1.285	0.79	-0.299	-1.096	0.14	-0.91	0.847	-0.624	-0.927	0.713	-0.157	0.887	-0.656	-0.098	-0.589	0.834	0.923	2.104	0.385	0.254	-0.568	-0.564	0.994	-1.001	0.663	-0.54	1.03	1.725	-0.012	0.51	-0.714	-0.239	-1.203	0.209	0.564	-0.02	0.623	-1.225	0.858	1.384	0.23	1.878	0.615	0.878	0.327	1.388	1.016	-0.789	-0.826	-0.694	-1.068	-1.128	-1.558	-2.207	-1.175	-0.367	-0.272	0.135	-0.242	-1.214	-0.213	-1.348	1.235	0.953	0.138	0.345	1.089	-0.235	-0.499	-0.641	0.176	1.059	0.664	0.24	0.235	1.26	1.251	0.743	0.59	-0.147	-1.757	-0.962	-1.171	0.111	0.678	2.14	1.445	-0.609	0.654	-0.228	-0.711	1.358	-0.172	-0.968	2.282	0.433	0.605	-0.185	-0.181	-1.086	-0.091	0.411	-0.658	1.725	-0.616	-0.293	0.147	-1.874
UBE2O	PPI	1	20.27	-1.078	-0.176	0.473	0.324	0.955	0.922	0.846	-2.488	2.303	4.651	-1.322	0.288	0.78	1.518	0.714	-1.512	0.468	-0.03	-0.554	4.494	-2.746	-1.709	-2.543	1.668	0.346	-1.532	0.638	-0.401	0.568	1.166	0.062	0.464	0.073	0.515	-2.256	-1.717	-0.699	0.461	0.23	0.805	-0.044	2.392	-0.599	0.219	-0.788	-5.018	-1.339	2.055	-2.147	-1.071	-0.69	3.362	-1.135	0.003	2.221	0.803	-1.394	-0.43	0.743	1.74	0.26	1.679	-1.298	-0.709	-0.268	0.046	-1.268	0.893	-0.2	0.932	1.316	-0.57	0.095	1.412	-0.786	-0.372	-1.502	1.068	1.72	-1.859	0.728	-0.699	-3.512	-0.916	-1.733	-1.678	0.378	1.463	0.483	-1.027	0.583	-0.121	1.147	-0.015	-1.571	0.68	-1.153	-1.021	-0.13	-0.909	-0.072	0.853	-1.03	-0.34	-1.552	1.666	-1.437	-0.549	1.116	0.224	1.909	0.221	0.846	0.194	-0.187	-1.093	-0.573	-0.353	-1.498	0.273	0.134	1.822	0.012	-0.876	-2.075	0.311	-1.84	-1.824	-0.722	-0.826	1.719	2.69	0.311	-1.105	0.345	-0.884	1.174	-0.265	0.07	-0.758	0.618	-2.136	0.015	1.546	1.048	-0.036	1.129	-0.736	-0.621	-0.7	-0.826	0.582	0.104	-0.16	-1.693	0.809	1.308	-0.441	0.06	0.224	0.955	-1.515	-1.57	-0.522	0.62	0.369	-0.42	-1.69	-0.214	-0.558	0.333	-0.096	1.159	-0.048	0.141	-0.292	-1.007	0.215	-0.516	2.344	-1.18	-0.986	0.241	0.722	-0.185	-0.548	0.237	1.075	0.936	1.226	-1.631	1.051	0.247	-1.463	-0.414	-0.103	0.549	1.914	1.57	0.75	1.07	0.172	0.416	0.197	-1.569	1.282	0.638	-0.912	1.731	-1.864	1.054	0.762	-1.141	-0.132	-1.095	1.353	0.353	0.702	0.032	0.471	0.294	-0.498	2.343	0.773	-1.698	-0.836	-1.845	0.482	1.501	0.578	0.481	-1.269	0.279	0.575	-1.229	0.211	0.388	0.714	0.398	-0.598	-1.125	-0.959	-0.903	0.03	-0.026	0.825	-0.945	0.256	-0.546	1.888	-2.176	-0.26	0.43	2.916	-0.723
NUAK1	target	1	9.906	-0.209	-1.578	-1.075	0.089	-0.183	0.346	0.648	0.272	0.427	1.609	0.937	-0.536	-0.4	1.289	-0.938	0.634	-0.687	-0.72	0.692	1.052	-0.525	-1.247	-1.226	0.599	1.186	-0.543	-0.85	0.22	1.367	-1.755	0.554	0.403	0.321	0.728	0.251	0.665	0.419	-0.136	0.892	-0.494	0.637	-0.815	-0.657	0.64	0.154	1.442	1.426	1.408	0.471	-0.762	-0.801	0.092	-1.477	-0.438	-0.225	0.042	-0.457	-0.059	-0.543	0.914	0.096	0.137	1.099	0.32	-0.662	-0.162	0.417	-0.146	0.384	-0.261	-0.975	0.431	-0.843	0.428	0.21	0.458	0.165	1.145	0.425	-0.07	0.439	-0.081	-0.844	-0.498	-0.164	-0.283	0.445	-0.658	-0.194	-0.29	0.597	-0.789	-0.366	1.574	0.262	-2.082	0.393	0.355	0.868	0.792	1.823	0.722	0.575	-1.118	0.459	-0.425	1.175	-1.338	-1.09	0.54	0.51	0.293	0.163	-1.391	-0.543	-0.159	-0.272	-1.008	0.067	0.334	2.048	0.481	-0.334	-0.641	0.669	-0.578	-0.568	-0.176	-0.11	-0.712	0.313	1.006	0.756	0.394	0.87	-0.624	-0.465	0.934	-0.261	0.739	-0.69	0.911	0.612	0.303	0.342	-0.223	0.346	-0.072	0.189	0.804	1.768	0.455	-0.191	-1.172	-0.412	0.08	-0.041	-1.07	0.211	-1.426	-0.658	-0.038	-0.2	0.488	0.618	-2.461	0.575	-0.204	-0.375	-1.115	0.657	-1.328	-0.515	1.831	0.668	-0.464	0.991	-0.357	-0.217	0.244	-0.796	0.329	-0.249	0.881	0.061	0.043	0.46	-0.056	-0.206	0.083	0.987	-0.668	-0.001	0.52	0.157	0.252	-0.498	1.166	-0.314	-0.482	-0.436	-0.287	0.417	0.424	0.377	0.708	-0.104	-0.189	0.719	0.035	0.327	-1.083	-0.289	-0.992	-0.286	0.533	-1.178	-0.305	-0.165	0.043	-0.435	0.042	0.724	0.915	0.417	-0.483	0.708	-0.599	-1.176	0.173	-0.146	-0.595	-0.159	-0.754	-0.997	-0.554	0.038	-0.595	0.167	1.815	0.841	0.637	-0.086	0.326	0.397	-0.183	-0.318	0.043	-0.804	-0.367	-0.349	-0.74	-0.682	-0.133	-0.697
RRAS	PPI	1	3.303	-0.605	0.139	-0.922	-0.119	0.299	-0.41	0.866	-1.632	-0.633	0.221	-0.376	0.395	-0.3	0.313	0.089	0.077	-0.47	2.867	-1.071	-0.633	1.186	0.731	-0.444	0.749	0.563	-0.547	-0.37	-0.124	0.094	-0.257	-0.034	-0.292	0.023	-0.015	-0.12	-0.099	0.054	0.109	0.042	-0.269	-0.08	-0.301	-0.379	0.164	-0.041	-0.462	-0.406	-0.174	0.151	0.457	0.268	-0.069	-0.367	0.025	0.21	0.074	-0.312	0.447	0.243	0.256	-0.208	0.523	-0.081	-0.038	0.11	0.49	-0.235	-0.093	0.404	-0.19	0.09	-0.255	0.247	-0.455	0.355	-0.535	1.41	-0.243	-0.254	-0.986	-0.388	-0.403	-0.009	-1.105	-0.166	0.582	0.168	0.064	0.099	-0.294	-0.406	0.122	0.38	0.382	0.258	-0.56	-0.176	0.404	0.093	0.155	0.026	0.397	0.221	-0.03	-0.576	-0.251	-0.365	0.411	0.137	0.633	-0.573	0.192	-0.006	0.361	-0.107	0.439	0.81	-0.566	0.38	-0.261	-0.624	-0.142	-0.277	-0.43	-0.169	-0.313	-0.252	-0.05	-0.698	-0.382	-0.174	-0.508	0.615	-0.434	0.154	0.366	-0.645	0.04	-0.171	-0.148	0.009	-0.165	0.148	0.039	0.32	-0.162	0.262	0.173	0.15	0.103	-0.131	-0.239	0.074	-0.126	0.292	-0.198	-0.739	0.363	-0.159	-0.172	-0.376	-0.168	-0.235	0.064	-0.046	0.37	0.231	-0.45	-0.283	0.261	0.053	-0.34	-0.387	0.039	-0.462	0.233	0.289	-0.437	0.004	-0.548	-0.28	-0.339	0.02	-0.23	-0.149	-0.238	0.621	0.15	-0.317	-0.28	0.229	-0.096	0.617	0.078	0.132	0.012	-0.198	-0.183	-0.126	-0.181	0.801	-0.135	0.028	0.822	0.351	0.345	-0.106	-0.007	-0.285	0.344	0.357	-0.249	0.777	0.243	0.123	-0.011	-0.056	0.135	0.411	0.004	-0.87	-0.602	-0.032	0.002	0.258	0.234	0.136	0.208	0.185	0.177	-0.341	-0.162	-0.105	0.086	0.012	0.273	-0.003	-0.253	0.289	0.146	-0.38	-0.179	-0.477	0.257	0.439	0.318	-0.38	-0.523	-0.009	0.126	0.161	-0.232	0.413	0.138	-0.344
CD68	PPI	1	5.97	3.494	-0.631	-0.77	-1.917	-0.724	-0.617	1.913	-1.048	-1.64	0.762	0.87	-2.166	1.395	-2.2	1.954	1.247	0.66	-0.779	-0.853	-1.858	-0.231	0.892	-0.385	-0.152	-0.365	0.153	-0.332	0.722	0.869	1.598	0.644	0.396	0.386	-0.328	1.067	1.593	-0.304	0.664	-0.563	-0.186	-0.45	-0.303	-0.529	-0.683	-1.108	1.181	0.324	0.083	-0.069	0.14	-0.376	-1.644	-0.254	0.193	0.789	-0.049	0.783	0.039	-0.954	0.711	-0.337	0.502	0.376	0.319	0.61	-0.389	-0.14	0.445	0.558	-0.526	0.894	-0.155	0.286	-1.474	0.15	0.65	-0.538	-0.451	-0.972	0.275	0.326	-1.166	-0.683	0.903	-1.163	-0.475	0.093	-0.972	-0.128	-0.168	-0.097	0.692	0.249	-0.179	0.023	-0.251	0.041	0.422	-0.705	0.067	-0.379	-0.323	0.293	-0.36	-0.267	0.542	0.552	0.334	0.338	-0.395	-0.692	-0.597	-0.336	-0.189	-0.211	0.082	-0.883	-0.617	-0.116	-0.034	-0.347	0.439	0.174	0.932	0.493	0.474	-0.076	-1.192	1.056	-0.441	-0.071	-0.152	-0.54	0.183	-0.165	0.201	-0.444	0.755	0.107	0.445	0.515	-0.574	-0.61	0.09	0.014	-0.28	-0.61	-0.555	0.012	-0.399	0.284	0.485	0.262	-0.941	0.003	-0.036	-0.617	0.806	-1.195	1.039	-0.184	0.222	0.498	-0.386	0.545	-0.32	-0.67	-0.85	-0.822	-0.341	0.8	-0.073	0.152	0.519	-0.039	-0.879	0.168	0.426	-0.201	0.969	-0.027	-0.416	-0.046	0.837	-0.247	-0.25	0.426	0.405	-0.557	0.002	1.099	-0.259	-0.876	0.028	-0.968	0.647	0.618	0.834	-0.224	-1.209	0.303	-0.685	-0.598	-0.572	-0.411	0.975	-0.19	0.372	0.495	-0.042	-0.284	0.352	0.207	-0.793	0.828	-0.326	0.035	-0.537	0.112	0.448	0.409	0.314	-0.145	-0.342	-0.11	-0.135	0.205	0.735	-0.619	-0.776	-0.257	0.155	0.234	-0.339	-0.114	0.365	-0.143	-0.045	0.922	0.169	-0.002	-0.142	0.193	-0.732	-0.375	-0.094	-0.106	-0.077	0.144	0.148	-0.347	0.139	0.091	-0.463	-0.191
LOXL1	PPI	1	8.288	-0.165	1.165	-3.056	2.18	1.27	-1.015	2.342	-4.93	-0.661	1.005	0.391	0.63	-1.199	-0.073	-0.518	0.191	1.049	0.16	-3.542	-0.162	0.703	1.033	1.785	0.645	-0.117	0.181	-0.095	-0.32	-1.019	-0.066	0.678	0.806	0.187	-0.706	-0.667	0.407	-0.438	-0.008	0.143	0.169	0.168	-0.089	0.376	-0.328	0.733	-0.45	-1.084	-0.496	0.39	-0.368	-0.355	0.923	-0.105	0.01	-0.896	0.13	-0.029	-0.201	-1.045	0.4	-0.207	0.244	0.298	0.424	-0.804	-0.028	0.439	0.614	0.611	-0.146	-0.81	1.127	0.534	-0.195	-0.157	-0.588	0.118	-0.615	0.383	0.186	0.05	-0.205	0.72	-0.944	-1.107	-0.707	0.573	-0.551	0.301	0.068	-1.261	0.477	0.027	-0.171	-1.208	0.05	0.432	0.499	0.231	-0.082	0.25	-0.162	0.189	0.779	0.232	0.645	-0.702	-0.237	-1.234	-0.202	0.029	0.925	-0.249	-0.584	0.087	-0.131	-0.987	-0.02	-1.32	0.055	-0.281	0.504	-0.179	0.017	0.54	-0.642	0.15	0.589	0.652	-0.045	-0.031	1.259	0.533	0.221	-0.721	0.395	-0.099	1.354	0.136	0.633	0.219	0.221	0.986	0.543	-0.657	0.249	-0.36	0.026	0.026	0.513	0.066	-0.567	-0.335	-0.709	-0.445	-0.357	-0.026	-0.864	-0.656	-0.608	1.209	-0.461	0.223	0.988	-0.617	-0.264	0.401	-1.077	0.213	0.114	-0.495	-0.043	0.157	-0.174	-0.114	-0.057	-0.669	0.208	0.453	-0.195	-0.842	-0.408	0.496	0.209	0.519	-0.129	-0.196	-0.497	-0.419	-0.607	0.085	-1.013	0.146	-0.657	-1.083	-0.199	-1.265	-0.953	-0.378	-0.931	0.752	-0.117	-1.182	-0.061	-0.302	0.072	-0.062	-0.341	-0.225	0.408	-0.269	-0.508	0.053	-0.13	-0.387	0.56	-0.546	0.204	0.257	-0.832	-0.403	-0.327	0.32	-0.244	-0.412	-0.504	0.34	-0.093	-0.22	-0.171	-0.889	-0.032	0.844	-0.493	0.072	-0.589	0.054	-0.066	0.167	-0.159	-0.481	-0.213	-0.236	-0.105	0.272	-0.734	0.399	0.531	0.319	-0.238	0.486	-0.376	-0.305	0.021	-0.536
DNAJC14	PPI	1	10.336	-2.22	-0.12	-3.212	0.066	-0.335	-0.725	0.124	-0.956	-0.078	0.383	0.091	0.565	1.845	1.72	0.799	-1.022	-0.21	-0.058	0.103	0.102	-1.183	-0.309	-0.324	-0.309	-1.458	-0.385	-0.246	-0.323	0.448	-0.423	-0.065	-0.69	-0.032	0.363	-0.147	0.379	0.786	0.682	-0.032	-0.493	0.995	0.165	1.519	0.242	0.527	0.408	0.248	-0.325	-0.106	0.04	0.438	0.149	-0.455	-0.533	-1.238	-1.321	0.725	-0.941	0.053	-0.53	0.354	1.491	0.498	-1.091	-1.001	1.342	-0.209	0.363	-0.251	0.14	0.071	-0.282	-0.09	-0.85	0.118	0.77	-0.233	0.442	-0.061	-0.195	0.395	-0.802	-0.363	0.805	-1.585	-1.742	0.704	0.334	-0.825	-1.196	0.172	-0.404	0.287	0.039	-0.149	-0.454	-0.393	-0.533	-0.534	-0.811	-1.036	0.244	-0.071	-0.668	0.037	-0.39	0.04	0.094	0.694	0.102	0.049	0.365	-0.152	0.638	0.085	0.818	0.376	0.536	-0.002	-0.605	0.371	-1.061	-0.759	-0.209	-0.973	-0.06	-0.49	-0.787	-1.083	-0.123	0.313	0.389	-0.378	-0.478	0.355	0.011	-0.603	-0.912	0.843	-0.31	0.593	-0.122	0.75	0.004	1.068	-0.156	0.301	0.382	-0.232	0.28	-0.235	-0.206	-0.026	-0.346	-0.405	-0.935	-0.037	0.313	0.026	-0.145	0.061	0.049	1.27	-0.491	-0.479	-0.709	0.146	-0.779	-0.046	-0.294	-1.038	0.91	0.572	-1.025	0.171	0.104	0.416	-1.326	-0.069	-0.254	1.091	-0.486	-1.312	-0.969	0.118	0.094	-0.134	0.265	0.689	-0.287	-0.511	0.336	-0.273	0.419	0.876	0.869	-0.514	0.847	-0.129	0.122	0.421	0.144	-0.124	0.192	-0.619	-0.551	-0.821	0.256	0.138	0.49	-0.758	1.018	0.052	0.311	-0.224	0.224	-0.336	0.653	-0.574	0.855	0.33	-0.751	0.945	0.062	-0.598	-0.272	0.074	1.267	-0.771	0.608	0.048	-0.581	-0.046	-0.23	0.723	0.307	-0.911	-0.041	-0.013	0.035	-0.315	0.165	0.224	0.264	0.344	-0.163	-0.114	-0.114	0.335	-1.024	-0.226	-0.457	-0.61	0.326	-0.571
MSL3	PPI	1	8.299	0.438	-0.936	0.087	0.457	0.167	0.328	-0.174	-0.241	1.807	-0.503	-0.728	-0.091	-1.587	1.246	-0.044	1.078	-0.213	-1.229	-0.58	0.342	-0.279	0.797	-0.072	0.161	0.18	0.184	-1.806	-1.451	1.092	-0.616	0.013	0.387	-0.506	0.032	0.145	-0.084	0.66	-0.716	0.422	0.295	0.877	-0.195	0.646	-0.543	-0.248	-0.346	-0.907	-0.48	0.732	0.015	0.012	-0.439	0.349	0.617	0.128	0.172	0.314	0.575	-0.995	0.055	-0.433	0.332	0.576	0.15	-0.197	-0.1	-0.646	0.772	-0.118	0.656	-0.337	-0.447	0.431	-1.165	-0.138	-0.073	-0.14	-0.32	0.632	-0.112	-0.436	-0.808	0.736	0.17	-0.23	0.269	-0.151	0.803	-0.204	-1.384	0.12	-0.007	0.446	0.313	0.501	-0.061	0.88	-0.402	-0.048	0.447	-0.527	0.269	0.621	1.07	0.393	-0.435	0.525	-0.871	-1.267	0.267	-0.424	-0.538	-0.157	-0.362	0.43	0.798	-0.589	0.769	0.427	0.762	0.805	-0.955	-0.338	0.242	-0.023	0.542	0.06	-0.459	0.426	-0.914	-0.193	0.215	0.061	0.117	-0.107	1.108	-0.294	-0.118	0.24	-0.697	0.252	-0.624	-0.128	0.172	-0.459	0.516	0.572	0.096	-0.334	0.321	-0.593	-0.477	-0.374	0.755	0.213	0.054	0.681	-0.267	-0.681	-0.293	0.36	-0.491	-0.664	0.629	0.094	1	-0.168	0.065	0.295	0.021	-0.159	0.311	-1.087	-0.812	-0.754	-0.968	-0.392	-0.109	0.705	0.422	-0.684	-0.565	0.466	-0.074	-0.018	-0.443	1.11	0.111	-0.092	-0.013	-0.842	-0.051	-0.557	0.162	-0.274	0.607	0.299	-0.254	-0.463	0.246	-0.278	-0.31	-0.985	-0.909	0.067	-0.059	-0.204	-0.394	-0.154	0.169	0.5	-0.153	-0.294	-0.294	-0.342	-0.287	-0.341	0.097	0.305	0.698	0.5	-0.306	0.647	-0.059	-0.038	0.259	-0.158	-0.264	0.111	0.204	0.17	0.316	-0.486	0.106	-0.317	0.424	0.497	-0.578	0.486	-0.113	-0.278	-0.121	-0.311	0.824	0.083	0.44	0.51	0.356	0.446	-0.36	-0.506	-0.008	0.604	0.42	-0.156
ASB1	PPI	1	4.814	-0.543	-1.061	-1.33	0.264	-0.776	1.273	0.365	-0.211	-1.724	0.504	0.638	1.168	0.968	0.273	-0.905	-0.176	0.239	-0.447	-0.263	-1.072	0.485	-0.676	0.031	-0.632	-1.178	-0.516	-0.106	-0.145	1.061	-0.126	-0.277	-0.366	0.038	-0.189	-0.008	-0.027	-0.215	-0.348	0.572	-0.733	0.137	-0.059	0.152	-0.269	0.166	-0.265	0.344	0.129	0.589	-0.684	-0.869	0.207	-0.166	-0.232	-0.122	1.158	-0.249	0.039	0.153	-0.181	-0.046	-0.371	-0.201	-0.065	-0.439	-0.186	-0.161	-0.533	0.464	-0.117	0.103	-0.098	0.471	0.543	-0.425	-0.579	-0.013	0.5	0.462	0.169	-0.889	0.265	0.505	-0.637	0.41	0.118	0.101	0.075	0.4	0.434	-0.143	0.015	-0.232	-0.524	-0.013	0.343	-0.046	-0.114	0.702	0.11	0.011	-0.226	-0.309	-0.008	-0.004	0.199	-0.493	0.541	-0.536	0.506	0.33	-0.227	-0.701	0.695	0.042	-0.1	-1.361	0.85	0.055	-1.099	0.178	-0.509	-0.228	-0.406	-0.2	0.348	-0.65	0.401	0.232	-0.122	-0.449	-0.294	0.233	-0.768	-0.061	-0.659	0.075	-0.66	-0.107	0.792	-0.64	-0.179	-0.439	1	-0.241	-0.125	0.489	0.49	0.46	-0.133	-0.165	-0.514	-0.476	-0.064	0.409	-0.166	0.042	0.575	0.224	-0.051	0.271	-0.364	0.731	-0.455	-0.479	-0.511	0.357	0.2	0.165	0.016	0.124	0.163	0.024	0.227	-0.463	0.459	-0.078	-0.393	-0.275	0.135	-0.17	0.114	0.328	-0.495	1.09	-0.581	0.325	-0.082	-0.267	-0.339	0.145	0.165	-0.102	0.27	0.393	0.09	-0.404	0.077	0.49	0.467	0.513	-0.11	-0.257	-0.166	-0.754	-0.192	0.436	0.968	-0.333	-0.493	0.354	-0.119	-0.002	-0.398	-0.654	-0.222	-0.507	0.297	0.356	-0.154	-0.484	-0.076	-0.147	0.559	0.644	-0.159	-0.166	0.018	0.743	-0.581	-0.52	0.007	-0.334	-0.515	-0.072	1.025	0.376	0.119	-0.073	-0.476	-0.038	0.374	0.205	0.302	0.454	0.534	0.147	-0.029	0.198	-0.758	0.061	0.21	0.079	0.874	0.572
MZT2A	PPI	1	3.069	-0.15	0.342	-1.506	0.138	-0.319	-0.07	0.658	-0.82	-0.374	-0.117	-0.21	0.536	0.632	-0.125	-0.567	0.01	-0.811	1.77	-0.254	-0.437	-0.259	-0.321	-0.361	0.232	-0.167	-0.614	-0.523	-0.548	-0.397	0.141	0.263	0.137	0.187	-0.418	-0.327	0.768	-0.565	-0.052	0.133	-0.059	-0.373	-0.283	-0.578	0.388	-0.144	-0.538	0.408	-0.837	-0.112	-0.123	-0.018	0.177	-0.107	0.304	0.169	-0.236	0.231	0.368	0.846	-0.271	-0.576	0.139	-0.055	-0.093	0.11	0.142	-0.12	0.102	-0.013	0.234	-0.03	0.344	-0.375	-0.063	0.389	0.208	0.24	0.257	-0.097	0.581	0.387	0.398	0.162	-0.688	-0.111	0.401	-0.125	0.455	-0.106	0.218	0.32	-0.367	0.299	0.131	1.048	0.227	1.032	0.519	0.219	0.648	-0.307	-0.304	-0.067	-0.418	0.529	0.24	-0.358	0.254	-0.201	0.581	0.183	-0.041	1.016	-0.453	0.414	0.583	0.211	0.103	-0.167	-0.166	-0.249	-0.444	0.486	-0.186	-0.255	-0.35	-0.297	-0.421	0.197	0.162	0.147	0.133	-0.089	-0.398	0.425	0.526	0.254	0.029	1.02	-0.705	-0.466	0.198	-0.002	-0.438	-0.394	-0.374	0.391	-0.545	-0.13	0.497	0.144	-0.184	-0.117	0.105	0.084	-0.258	-0.275	0.572	-0.176	0.273	0.388	0.586	-0.028	0.159	0.054	-0.005	0.029	-0.133	-0.233	0.125	0.218	-0.027	0.073	0.419	-0.134	0.141	-0.22	-0.955	0.055	0.3	-0.112	-0.049	0.08	0.056	-0.001	-0.201	0.059	-0.151	0.046	-0.09	-0.329	-0.204	0.607	0.051	-0.399	-0.336	0.954	-0.005	-0.04	0.022	-0.138	0.531	-0.31	-0.017	0.149	0.006	0.729	0.257	0.35	-0.462	-0.113	-0.035	0.74	0.037	0.448	-0.436	0.072	0.152	0.05	-0.488	-0.168	-0.297	0.245	-0.344	0.336	0.357	0.085	-0.185	-0.412	0.02	-0.137	0.431	-0.037	-0.135	0.049	0.34	0.138	-0.273	-0.362	-0.168	0.011	-0.283	0.097	0.33	0.204	0.254	-0.485	-0.262	0.115	0.087	-0.626	-0.108	-0.053	0.291	0.019
PELP1	PPI	1	28.268	-6.178	0.772	-7.208	0.716	-1.14	-5.576	1.278	-22.12	13.553	-5.552	-1.042	0.115	5.863	7.161	19.272	-24.333	0.954	-8.037	-10.715	-5.721	-3.165	7.49	-4.044	-5.951	-9.015	12.242	5.11	8.205	-4.291	2.204	2.796	-2.094	1.795	-0.59	-1.977	-0.129	-0.038	3.13	-1.976	-2.478	-1.176	-0.736	-2.605	4.28	2.903	2.201	1.726	0.884	2.75	-1.057	-3.126	-2.51	0.607	-2.911	-0.507	-4.005	0.717	0.679	2.229	1.436	-2.314	-1.615	-2.571	0.151	1.913	1.636	-2.812	-0.079	1.091	-0.633	-1.261	-0.013	-3.723	-0.878	-0.288	-1.791	-1.151	2.987	3.285	-2.743	0.072	-2.037	0.919	-1.283	1.695	0.903	-0.827	1.91	3.459	0.125	-0.753	-1.568	0.417	-2.857	-1.078	0.098	-0.506	-0.026	1.312	0.922	0.366	0.342	-0.465	0.543	-1.883	-0.999	0.794	1.425	-1.754	1.32	0.874	0.809	-0.472	0.134	0.025	-0.565	0.385	-1.845	-0.006	-0.195	-1.919	-0.678	-0.374	1.07	0.359	-1.583	-0.197	-1.846	-1.23	-0.633	2.523	-1.184	-0.958	0.932	0.528	-0.868	1.184	0.431	1.117	1.634	-1.196	0.755	-1.015	-1.316	-0.688	-0.351	-0.334	0.682	0.25	-0.128	0.737	0.445	-1.937	1.533	2.628	-1.594	3.573	0.978	-0.351	1.995	-0.163	1.095	-0.106	0.647	-0.576	-2.335	-1.681	-0.163	0.37	0.602	0.393	1.442	1.849	-0.452	1.225	-1.573	1.275	1.14	-0.904	-0.315	-1.203	1.68	-0.38	0.208	1.401	-0.049	-0.643	1.749	-1.36	0.116	2.132	0.105	0.784	0.819	-0.462	-1.911	-1.681	0.903	-0.93	-1.002	0.442	2.139	-0.746	-0.505	0.511	1.149	0.569	0.84	0.198	-0.01	0.254	-1.07	-1.131	0.266	1.235	-0.424	-1.166	-0.523	0.644	-1.705	-2.446	1.902	-3.703	-0.899	0.128	-1.814	-1.241	-0.654	-0.534	0.845	-0.971	-0.036	0.112	2.509	0.206	-0.5	-1.173	-1.265	0.621	-0.769	1.158	0.593	0.808	-0.713	-0.53	-1.883	-1.197	0.871	1.957	-2.485	-0.021	0.503	0.076	-0.169	0.454
PRSS3	PPI	1	4.009	-0.405	0.27	-0.676	0.044	-0.119	-0.099	0.906	-0.707	-1.406	0.528	-0.258	0.606	0.289	-0.004	0.069	0.4	0.179	1.206	0.126	0.419	-0.169	-0.687	0.187	-0.24	0.153	-0.263	0.527	0.028	-0.419	0.145	0.091	-0.043	-0.28	0.417	-0.063	-0.297	-0.065	0.526	0.604	-0.231	0.279	0.073	0.27	0.142	0.008	0.33	-0.205	0.009	-0.194	0.265	-0.062	-0.351	-0.471	-1.13	-0.239	0.268	-0.364	-0.056	0.744	-1.195	0.694	1.081	-0.029	0.494	0.504	-0.61	0.063	-0.08	0.379	0.155	-0.139	0.466	0.096	0.73	0.14	0.802	0.042	-0.244	-0.196	-0.145	0.217	0.51	-0.189	-0.202	-0.107	0.268	-0.237	0.458	0.421	0.165	-0.002	-0.812	0.562	0.295	0.56	-0.266	-0.035	-0.257	0.105	-0.413	0.388	0.557	-0.56	-0.376	-0.049	-0.015	0.203	0.42	0.754	-0.139	0.145	-0.095	-0.246	0.082	0.565	-0.211	0.246	-0.118	0.319	0.134	0.281	-0.446	-0.137	0.134	0.874	-0.412	0.07	0.428	0.195	-0.504	0.458	0.132	-0.062	-0.21	-0.475	-0.194	0.642	0.646	-0.208	0.305	-0.468	0.278	0.373	-0.243	0.126	-0.088	-0.038	0.481	0.464	0.184	-0.115	0.345	0.633	-0.614	0.288	-0.408	-0.73	-0.242	-0.167	0.185	-0.103	0.534	-0.223	-0.096	0.133	-0.275	-0.236	0.253	-0.252	0.18	0.845	0.157	-0.217	-0.026	0.964	-0.647	0.43	0.368	-0.205	-0.064	0.408	-0.381	0.019	-0.391	0.633	0.46	0.404	-0.473	0.021	-0.209	-0.145	0.317	0.321	0.296	-0.335	0.58	0.54	-0.422	-0.141	0.695	-0.303	0.148	0.311	0.197	-0.103	-0.421	-0.639	-0.455	0.48	0.278	0.109	0.584	0.442	-0.221	0.237	0.727	-0.829	-0.083	0.452	0.222	-0.027	0.368	0.12	0.047	-0.088	0.003	-0.112	-0.658	0.109	0.524	-0.333	0.012	-0.221	-0.341	0.314	0.137	0.094	0.164	-0.304	-0.403	-0.223	-0.401	-0.2	0.2	-0.074	0.893	0.392	0.373	0.018	-0.4	-0.258	0.092	0.032	-0.307	-0.242
FBXO11	PPI	1	10.846	-1.418	-0.248	-1.846	-0.334	0.604	-1.478	3.961	-7.66	0.111	0.305	-0.136	-1.028	-8.791	-5.414	1.151	-2.254	4.44	-1.348	0.575	-0.999	2.579	2.291	6.547	3.906	-1.746	1.074	1.256	-1.026	0.278	0.085	-0.208	0.691	-0.717	-1.494	-0.456	0.408	-1.382	1.431	1.469	0.699	0.749	0.043	0.736	-0.579	2.045	0.224	0.237	-0.756	1.161	0.194	-1.878	1.024	-0.847	-0.173	-2.9	1.458	-0.704	-0.38	-1.029	0.351	0.426	0.908	0.771	-0.291	1.77	-0.42	-0.768	0.927	0.576	1.512	-0.39	0.1	-0.318	-0.484	-0.033	-1.005	-0.85	-1.572	0.51	-0.213	2.366	-0.214	0.015	-0.522	0.243	0.884	0.419	-0.219	-0.056	0.111	-0.48	-0.249	-0.361	0.503	0.772	-0.858	-0.222	-0.582	0.296	0.608	0.086	0.328	-1.019	0.122	0.662	0.754	-0.632	-1.004	0.044	0.849	1.151	0.415	0.404	-0.641	0.056	-1.42	0.886	0.751	-1.325	-1.017	1.676	0.016	-0.42	-0.834	-0.296	0.001	-0.837	-0.198	1.785	0.335	-0.586	-1.249	0.307	0.344	1.213	0.875	-0.899	0.754	-0.387	-0.835	-0.57	0.857	-0.247	0.234	0.559	-0.267	1.1	-0.323	-1.45	-0.427	-1.394	1.68	-0.154	-0.155	-1.041	-0.91	-0.782	0.134	0.288	0.097	0.706	1.448	-0.216	0.607	0.269	0.901	-0.202	-0.164	-0.369	-0.019	0.109	0.2	-0.041	0.403	-0.335	0.816	-0.186	1.158	-1.216	-2.024	-0.616	-1.253	-0.693	-1.034	-0.545	-0.3	0.228	0.119	-0.445	0.009	1.204	-0.767	-0.127	-0.024	-0.472	-1.334	0.378	-0.626	-0.52	0.967	0.31	-0.322	-0.464	-0.657	0.78	-0.102	-0.433	-1.456	0.877	-1.343	-0.036	-1.159	-0.423	0.357	-0.552	-0.092	1.558	-0.128	0.458	2.682	-0.887	-0.176	0.941	0.364	0.106	0.477	0.593	-0.831	0.526	1.481	0.04	0.406	0.291	-0.09	-1.466	0.098	-0.273	-0.629	-0.016	0.705	-0.608	0.523	0.107	-1.002	-0.006	0.664	-1.213	1.327	2.161	-0.504	-0.271	0.557	0.866	-1.47	-0.241
EZH1	PPI	1	8.969	-1.806	-2.373	0.023	0.549	-0.375	-0.447	-0.979	-0.225	0.557	0.262	-0.057	0.459	-1.317	2.609	2.875	0.035	0.743	-0.606	1.014	1.517	-0.478	0.677	0.192	-0.653	-0.905	-0.717	-0.87	-0.825	0.157	0.588	-0.201	-0.521	0.92	-0.408	-0.938	-0.001	1.012	0.775	-0.093	-0.993	0.381	0.222	0.63	-0.605	0.286	-0.034	-0.28	0.839	-0.016	-0.416	0.345	1.197	-0.422	0.421	0.098	0.211	0.902	0.075	-0.856	-0.332	-1.54	1.423	0.517	0.299	-0.451	0.401	-0.09	0.099	0.579	0.124	-0.416	-0.322	0.79	-0.005	0.665	-0.381	0.163	-0.756	0.021	0.331	-0.457	-0.485	0.257	0.69	-0.44	-0.111	0.58	-0.121	0.283	-0.588	-0.096	-0.471	0.761	-0.658	-0.076	0.808	0.055	-0.373	-0.104	-0.055	-0.463	0.172	-0.314	-0.824	-0.116	0.269	-0.846	0.244	0.341	-0.294	-0.413	-0.401	-0.118	0.278	-0.62	-0.24	0.264	-0.49	0.515	0.044	-0.552	0.567	-0.257	0.174	-0.619	0.203	-0.064	-0.002	0.052	-0.98	0.46	0.343	-1.102	-0.155	-0.346	-0.301	0.051	0.159	0.519	0.236	0.913	-0.092	-0.594	0.177	-0.648	-0.242	-0.034	-1.867	-0.527	0.153	-0.251	0.305	-0.088	0.466	-0.217	-0.695	0.41	0.953	0.827	-0.397	0.626	-0.032	0.236	0.003	0.201	-0.986	0.186	0.225	0.904	0.169	-0.952	0.324	0.021	-1.362	0.637	-0.442	0.493	-0.46	-0.73	-0.157	0.249	-0.4	-0.683	-0.42	-0.08	-0.189	1.121	0.348	1.031	0.525	-0.49	0.714	0.162	0.063	0.79	0.75	0.012	-0.002	0.019	0.848	0.567	-0.219	0.995	0.817	-0.605	1.229	-0.426	-0.178	0.102	-0.636	-0.586	-0.651	-0.03	-0.291	-0.519	0.056	0.126	-0.139	1.229	0.061	-0.963	-0.298	-0.135	-0.079	0.25	-0.936	-0.211	0.231	0.048	0.23	0.078	-0.764	0.066	-0.432	-0.71	0.051	-0.8	0.184	0.273	-0.155	-0.118	0.201	-0.236	0.788	-0.679	0.435	0.233	0.051	-0.176	-0.58	0.501	-0.15	0.918	-1.167	0.67
HSPB1	PPI	1	3.312	-0.099	0.254	-0.477	0.457	0.441	0.21	0.907	-0.462	-0.35	-0.151	0.019	0.08	0.4	0.227	-0.544	-0.217	-0.702	-0.176	0.088	0.531	0.127	0.158	-0.394	-0.215	0.727	0.039	0.013	-0.191	-0.533	0.109	-0.177	0.239	-0.002	0.321	-0.189	0.082	0.49	-0.194	0.069	0.275	0.398	0.133	0.277	0.508	-0.127	-0.366	-0.359	0.65	-0.633	-0.397	0.298	0.164	-0.219	0.036	0.09	-0.517	-0.876	-0.106	0.567	-0.571	0.717	-0.431	0.276	-0.277	-0.321	-0.123	0.181	0.161	-0.434	0.252	0.039	0.076	-0.732	-0.099	-0.1	0.716	-0.461	0.015	-0.019	0.008	-0.242	0.689	0.024	0.102	-0.151	0.355	0.275	0.002	-0.128	0.052	-0.49	-0.215	-0.424	-0.243	-0.214	0.882	-0.303	0.358	0.187	0.252	-0.012	-0.335	-0.249	-0.327	0.507	0.223	0.262	-0.207	0.181	0.03	-0.483	0.265	-0.517	-0.517	-0.107	0.198	-0.333	-0.261	0.306	-0.068	-0.571	-0.458	-0.003	0.046	0.297	0.108	-0.259	-0.224	-0.261	-0.099	0.354	0.49	0.35	-0.056	0.325	-0.178	-0.093	-0.459	-0.233	0.562	-0.614	0.188	-0.02	0.319	0.375	-0.477	0.342	0.014	-0.454	0.463	-0.371	0.133	-0.318	0.038	0.336	-0.112	0.217	-0.12	-0.666	-0.073	0.161	0.41	-0.035	0.079	0.069	0.209	-0.56	-0.185	0.123	0.297	0.624	0.171	-0.083	-0.4	0.194	-0.241	-0.142	0.393	-0.441	-0.417	-0.39	0.145	0.131	0.197	0.252	-0.029	-0.236	-0.011	-0.081	0.176	0.147	-0.318	0.294	-0.177	-0.007	-0.31	0.069	0.218	-0.321	0.057	0.025	-0.107	-0.336	-0.233	-0.193	-0.321	0.122	0.407	0.054	0.313	-0.287	0.022	-0.062	0.085	-0.472	-0.113	-0.04	0.261	-0.272	0.304	0.527	0.065	-0.044	0.281	0.076	0.145	-0.56	0.128	0.084	0.451	-0.286	-0.184	0.479	0.028	0.454	-0.554	0.422	-0.253	0.038	-0.083	0.109	-0.395	0.383	0.379	0.077	-0.268	-0.032	-0.161	-0.317	-0.255	0.102	-0.174	0.263	0.245	0.147
TNS4	PPI	1	12.242	2.069	-1.117	-3.68	0.337	1.989	0.041	3.344	-0.757	1.321	0.645	0.839	0.432	-0.337	2.014	-2.372	0.919	-1.373	-1.467	1.418	0.68	0.816	0.277	-2.488	-2.64	0.535	-1.567	0.147	-0.891	-1.362	-0.427	0.709	-0.968	0.815	-0.749	0.358	0.174	0.118	-0.05	-0.298	0.652	0.055	0.204	-0.65	-0.776	-1.107	0.875	0.521	1.436	0.141	-0.669	1.135	-1.898	0.919	-0.522	0.159	-0.764	0.467	-1.132	0.279	-0.313	0.473	0.397	-0.036	0.618	-0.934	-0.931	-0.392	0.404	0.64	-0.078	0.208	-0.203	-0.914	0.036	0.123	-0.621	0.637	1.006	-0.043	-0.725	-0.551	-0.161	1.114	0.961	-0.22	0.928	1.52	-0.723	0.556	-0.206	0.506	-0.406	-0.426	-0.193	1.14	-0.354	0.258	0.608	-1.095	0.561	-0.301	0.149	-0.406	0.751	-0.263	1.513	0.435	0.827	-0.032	0.892	0.735	-1.157	-0.385	0.151	-0.873	0.535	0.089	0.645	-0.822	0.829	-0.022	0.347	0.422	-0.445	0.255	0.418	0.743	0.739	-0.256	-0.413	0.067	0.181	-1.06	0.465	-1.882	-0.466	-0.724	0.934	-1.598	-0.632	-0.257	-0.359	0.306	1.007	-1.127	0.951	0.31	-0.977	0.77	-0.337	-0.483	0.023	0.494	-0.131	0.187	1.131	-0.231	-0.488	-0.443	0.87	-0.007	-0.418	0.325	-0.338	-0.109	1.108	-0.256	0.266	0.895	0.536	-0.021	0.613	-0.219	-0.223	-0.714	0.439	-0.367	1.249	0.676	1.543	0.023	-0.058	0.865	-0.464	0.19	-0.65	-0.339	0.286	0.943	-0.055	-0.939	0.497	0.881	0.962	0.207	-0.131	-0.893	0.131	-0.866	-0.993	1.113	0.009	0.098	0.314	-0.335	-0.347	-1.199	0.274	-0.972	0.526	0.276	-0.335	0.97	0.177	0.598	0.868	0.38	-0.193	0.293	0.039	-1.436	0.19	-0.015	1.106	0.688	-0.162	0.332	-0.283	-0.423	0.708	-0.569	0.683	-1.004	-0.759	0.319	0.738	-0.163	-0.183	-0.616	0.468	0.626	0.212	-0.232	-0.171	0.461	-0.064	0.365	0.875	-0.388	-0.552	-0.731	-0.773	0.498	-0.479	-0.293
RIBC1	PPI	1	4.992	-1.33	-1.983	-1.244	0.271	-1.217	-0.398	-1.576	-0.654	1.42	-1.333	-0.3	-0.661	0.858	-1.629	-0.993	-0.024	0.748	0.663	1.439	0.195	0.639	-0.761	2.27	0.775	1.58	-0.435	-0.288	-0.961	-0.101	0.437	-0.158	0.643	0.101	-0.719	-0.118	0.738	0.071	-0.884	-0.435	0.238	-0.702	-0.119	-0.139	-0.88	0.673	0.016	-0.329	-0.229	-0.03	-0.171	0.338	0.689	-0.277	0.389	0.158	-0.226	-0.049	-0.517	0.009	-0.383	0.606	-0.068	0.275	0.339	-0.124	-0.142	0.641	-0.202	-0.717	-0.397	-0.385	0.628	0.337	-0.301	0.832	0.092	-0.128	-0.239	-0.083	-0.332	0.405	0.135	-0.281	-0.227	0.067	-0.086	-0.647	-0.277	-0.291	0.167	0.236	0.001	0.265	-0.21	-0.354	-0.018	-0.603	0.911	0.632	-0.194	-0.59	-0.326	0.149	0.04	0.364	0.288	0.141	0.156	-0.583	0.757	0.548	-0.343	-0.522	0.018	0.233	0.49	0.248	0.095	0.064	-0.439	0.09	-0.361	1.127	-0.012	0.002	0.35	0.712	0.735	-0.044	0.036	-0.517	-0.264	0.735	-0.631	-0.391	-0.099	0.279	0.591	0.703	0.16	0.369	-0.525	0.385	0.18	-0.578	-0.358	0.427	-0.66	-0.163	0.146	0.183	-0.323	0.13	-0.103	-0.129	-0.293	0.057	-0.225	-0.145	-0.582	-0.285	-1.038	-0.181	0.453	0.008	0.214	0.01	-0.791	-0.694	0.133	0.961	-0.243	0.08	0.276	-0.705	0.286	0.07	-0.407	0.458	0.476	-0.041	0.642	0.306	0.439	-0.434	-0.244	-0.439	-0.636	0.44	0.185	0.063	-0.812	0.345	-0.019	0.262	-0.18	0.643	0.189	-0.425	0.546	-0.356	0.139	0.252	0.299	0.391	-0.282	-0.376	-0.273	-0.093	-0.251	-0.223	-0.225	0.017	0.686	0.736	-0.478	-0.14	0.723	-0.249	-0.353	-0.034	0.539	0.071	0.272	0.198	0.266	0.003	0.127	0.168	0.225	0.045	0.068	0.553	0.203	0.042	0.294	0.229	0.32	-0.022	-0.007	0.111	-0.601	0.285	0.083	0.767	-0.141	0.22	0.718	-0.67	-0.482	0.604	0.324	0.079	-0.163	-0.101
DVL3	PPI	1	11.542	1.429	1.741	-3.411	1.025	4.253	-0.535	2.212	-1.725	1.14	-0.403	-1.875	-0.658	-1.933	2.12	-0.39	0.775	0.091	0.709	-3.446	-0.941	1.395	1.186	1.056	-0.056	1.248	-1.181	1.003	-1.557	0.058	0.285	-0.232	2.212	-0.103	0.826	0.691	1.335	0.987	0.727	0.599	1.066	0.464	0.58	-0.129	1.3	0.105	-1.169	0.35	1.208	0.037	-0.175	-0.824	0.627	0.406	0.142	-1.2	0.3	0.441	1.015	0.97	0.313	0.154	0.03	-0.229	-0.205	-0.162	0.981	1.086	-0.472	-0.017	-0.261	-1.039	-0.646	0.128	-0.358	-0.282	0.133	-0.357	-0.918	-1.129	0.084	0.272	0.305	0.818	-0.639	-0.991	0.442	0.832	0.238	-0.887	0.46	-0.961	1.36	-0.416	0.108	-0.443	0.78	-0.081	0.294	-0.885	0.11	0.774	0.177	0.26	-1.048	-0.329	0.633	0.006	-0.289	-0.357	-2.511	-1.119	-0.481	-0.306	-1.401	-1.321	0.234	0.811	-0.257	0.394	-0.559	2.306	0.343	-0.304	0.264	0.146	0.956	0.74	-0.573	0.549	0.584	0.35	1.762	0.205	0.202	-0.395	-0.58	0.751	-0.711	-0.116	-1.155	-1.122	-1.373	-0.322	-0.429	1.054	-0.71	0.91	0.158	-0.256	0.69	0.752	0.431	0.694	0.971	-0.216	0.566	0.908	-0.208	1.371	0.82	-0.545	-0.549	-0.084	0.392	0.489	0.936	-0.012	0.828	0.777	1.167	-1.845	0.669	-0.289	0.622	0.291	-0.33	-1.046	0.349	-0.205	0.476	-0.472	-0.171	0.56	1.041	-0.612	0.148	-1.092	0.281	0.12	-0.329	-0.228	0.547	-0.184	0.366	-0.51	-0.439	0.137	-0.278	-0.72	1.022	-0.792	-0.738	0.21	0.272	0.364	-0.565	-0.258	0.308	0.649	-1.143	-1.443	0.201	-0.578	0.219	-0.932	-0.286	-1.672	0.526	0.548	0.391	-0.56	-0.132	-0.239	0.066	-0.194	0.102	0.045	0.081	0.158	-0.055	0.268	0.412	0.577	-0.234	-0.492	-0.168	-0.347	0.151	0.301	0.478	-0.351	-0.745	-0.827	-0.601	-0.387	0.35	-0.307	0.845	-0.413	-0.422	-0.949	-0.412	-0.125	0.321	0.764
RAG1	PPI	1	13.788	-3.049	-3.095	0.682	-0.856	-0.083	1.064	-1.644	1.572	-1.488	-0.111	-0.296	-0.01	-1.557	0.385	0.24	1.264	-0.107	-0.69	-0.091	1.187	-0.037	-0.108	-0.517	-0.375	0.168	-1.022	-1.4	-1.581	-0.702	-1.097	-0.002	0.945	-0.957	-0.654	0.437	0.867	0.502	-0.525	0.224	0.157	-0.86	0.057	-0.465	-1.065	0.839	1.161	0.007	-0.22	0.533	-0.509	-0.348	0.256	0.884	0.667	0.319	-0.665	-0.797	0.388	-0.088	0.121	-0.788	-0.683	-0.826	-0.342	-0.859	1.942	-0.211	0.403	-0.432	1.339	0.468	0.102	-0.505	0.471	0.157	0.153	0.423	-1.027	1.106	-1.012	-0.12	-0.833	0.779	0.307	0	0.151	-1.027	-0.116	0.275	-0.226	0.657	0.516	0.628	0.271	0.319	0.021	0.927	0.609	-0.036	0.607	0.613	-0.35	-0.832	-0.679	0.475	0.552	-1.554	0.071	-0.919	1.106	1.781	-0.217	-0.044	-1.979	0.745	-0.282	-1.054	0.032	1.089	1.456	-0.467	-0.286	0.126	-0.257	-1.006	1.268	-0.284	1.189	0.853	0.105	0.46	-0.228	-2.143	0.786	-1.306	0.152	1.095	-0.416	-0.473	0.492	0.391	-0.944	0.48	-0.53	0.984	0.519	0.916	0.406	-1.137	-1.161	0.336	0.214	1.728	-1.229	1.362	0.641	-0.571	0.277	1.021	0.394	-0.21	-0.291	0.561	0.035	0.37	0.562	-0.428	-0.119	-1.159	-0.42	0.658	-0.068	0.748	0.193	0.809	0.376	0.646	-0.063	-0.698	-0.014	0.364	-0.005	-0.905	-0.087	1.441	0.547	-0.075	0.996	-0.746	0.072	0.001	0.621	0.254	-0.014	-0.368	0.175	1.081	1.081	-1.147	-0.398	0.788	-1.156	-0.488	0.601	0.355	-1.097	0.392	-0.468	1.2	-0.492	-0.807	0.08	-0.314	-1.858	0.868	0.426	0.026	-1.356	-0.059	0.547	0.126	0.633	-1.65	-0.16	0.232	1.303	0.111	-0.777	-1.467	-0.472	-0.988	-0.368	-0.412	0.407	-1.188	0.734	-0.829	0.491	-0.514	0.732	0.716	1.148	0.32	1.288	-0.378	0.782	-1.163	0.328	-1.24	-0.37	0.305	0.204	-0.795	-0.034	-1.09
DDX39A	PPI	1	5.605	-1.771	-1.272	0.565	-0.578	-0.605	-0.082	-0.632	0.32	-0.6	0.085	0.468	0.609	-0.19	0.54	1.351	-1.045	0.307	-0.1	0.115	-0.381	0.037	0.431	0.266	0.334	-0.06	-0.163	-0.16	-0.23	-0.275	-0.209	0.056	0.323	-0.04	0.29	-1.753	-0.308	0.365	-0.386	-0.085	-0.403	0.117	0.266	-0.011	0.767	0.28	-1.199	-0.498	-0.401	-0.956	0.087	0.454	-0.897	-0.469	-0.081	-0.051	0.307	-0.077	0.264	0.724	0.645	0.293	0.083	-0.275	-0.032	-0.461	-0.303	0.135	-0.048	-0.346	0.1	-0.206	-0.387	0.202	-0.208	0.679	0.232	0.186	0.654	-0.257	0.333	-0.527	-0.163	-0.105	-0.123	-0.192	-0.181	0.319	-0.168	0.104	-0.791	1.007	-0.075	-0.263	0.047	-0.109	0.006	-0.065	-0.47	-0.743	0.306	-0.392	0.305	0.509	0.181	1.115	0.075	0.256	0.075	-0.486	-0.8	0.712	0.166	0.812	-0.097	-0.242	0.589	-0.494	-0.233	-1.085	0.501	-0.211	0.35	0.47	-0.322	0.358	-0.483	-0.13	-0.567	-0.667	-0.087	-0.664	-0.331	-0.163	0.052	-0.679	0.155	-0.815	0.135	-0.602	0.336	0.204	0.728	0.448	-0.408	-0.061	-0.364	0.45	-0.492	0.431	0.701	0.325	-0.234	-0.732	0.142	0.307	0.59	-0.49	-0.263	-0.067	-0.122	-0.084	-0.399	-0.367	0.277	0.306	-0.351	-0.131	-0.309	0.052	-0.452	0.582	-0.365	-0.718	-0.478	-0.013	0.382	-0.731	0.707	-0.061	-0.697	-0.118	0.936	-1.052	0.202	-0.667	-0.135	0.664	0.478	0.201	-0.132	0.203	-0.538	0.217	0.295	0.742	-0.042	0.872	-0.019	0.049	0.876	0.13	0.161	0.01	0.403	-0.689	0.177	-0.579	0.377	-0.4	0.242	-0.063	-0.08	0.627	-0.294	-0.223	0.149	0.088	-0.235	0.065	0.197	-0.136	0.296	-0.328	-0.748	-0.581	0.288	0.579	0.305	-0.737	-0.336	0.539	0.443	-0.088	-0.119	-0.12	0.715	0.297	-0.164	-0.555	-0.575	0.032	-0.478	0.148	-0.376	-0.666	0.248	0.375	-0.448	0.282	-0.3	-0.011	-1.063	0.042	0.235	-0.446
TPX2	PPI	1	12.209	-3.64	-2.363	2.93	-0.05	-1.19	-0.161	-4.286	-0.994	4.549	-2.44	-0.142	0.966	-0.056	-0.003	1.536	0.153	0.549	0.109	0.363	1.013	-0.267	-2.298	-1.299	0.842	0.343	-0.804	-0.868	-0.709	-1.343	0.385	-0.82	-1.767	-0.653	-0.758	0.425	2.046	0.711	0.754	-0.809	-1.086	-0.301	-0.805	0.277	-1.55	-0.102	0.641	-1.407	-1.025	0.813	-0.79	0.159	-1.507	0.114	-0.007	1.333	-0.537	0.857	0.647	0.093	-0.363	0.68	-0.922	-0.695	0.277	-0.596	0.619	0.148	-1.26	-1.321	1.137	-0.314	-0.9	0.444	1.353	0.731	0.03	0.045	-1.097	0.048	-0.7	-0.318	0.51	-2.016	0.91	0.443	0.734	-0.469	0.358	-0.184	-1.195	-0.63	0.04	-0.53	-0.142	0.328	0.528	0.651	0.29	0.538	-0.011	-0.586	-0.215	-0.761	0.165	-0.59	-0.102	-0.062	-1.304	-0.919	1.091	0.421	0.522	0.986	-1.243	-0.323	0.897	0.247	0.995	0.714	0.787	-0.907	0.477	0.543	-0.344	-0.316	0.323	-0.527	0.158	0.468	-0.462	0.231	0.894	-0.902	0.489	-0.753	-0.218	-0.078	0.371	-0.402	-1.265	0.069	0.819	-0.491	-0.731	0.748	0.12	-1.594	-0.057	0.05	-0.363	-0.329	-0.264	-0.118	0.455	-0.349	-0.855	1.409	0.231	1.217	-0.055	-0.348	-0.13	0.785	-0.439	-0.063	0.033	-0.836	0.399	-0.658	0.242	0.763	0.159	0.02	-0.604	0.265	0.327	-0.358	-0.104	0.87	-0.347	0.246	0.54	0.735	-0.034	0.844	-0.142	-1.056	-0.959	-1.046	-0.018	0.045	-0.119	-0.86	-1.013	0.198	-0.667	-0.887	-0.195	-1.048	-0.262	-0.283	0.448	0.266	-0.392	0.521	-0.931	0.193	0.97	0.788	-0.078	-0.337	0.308	0.229	0.966	-0.4	-0.364	-0.727	-1.503	-0.704	-0.696	-0.791	-0.443	-0.036	-0.157	-0.183	-0.025	-0.939	0.369	-1.315	0.186	0.527	0.442	-1.472	-0.006	0.159	-0.329	-0.103	-0.959	0.674	0.685	-0.447	-0.183	0.796	-0.649	0.653	0.507	-0.556	0.208	-0.775	0.589	0.636	1.104	-0.919	0.125	-0.211
ASL	PPI	1	6.422	-1.167	-2.231	-1.201	0.299	-0.772	0.274	-0.282	1.069	-1.343	-0.007	-0.104	0.31	0.84	-0.365	-1.081	0.277	0.547	-0.14	-0.133	-0.081	0.336	0.168	0.109	1.254	-0.121	0.792	-0.461	-0.283	-0.588	-0.243	-0.077	0.382	-0.206	-0.177	-0.021	0.255	-0.185	-0.089	0.272	0.051	0.268	0.304	0.058	1.068	-0.218	0.59	-0.015	0.29	-0.069	-0.035	-0.759	-0.387	0.327	0.188	0.23	-1.177	-0.229	-0.259	0.086	-0.717	0.503	-0.136	0.297	-0.496	0.251	-0.078	0.232	-0.11	0.151	0.262	-0.044	-0.094	1.196	0.136	-0.109	0.275	-0.046	-0.111	-0.209	0.27	0.082	-1.116	-0.081	0.107	0.174	-0.538	-0.2	0.06	0.412	-0.242	0.356	0.143	-0.065	-0.212	-0.437	0.575	-0.16	-1.448	-0.563	-0.185	0.017	0.629	0.951	-0.631	0.069	0.035	-0.383	-0.58	0.245	-0.256	-1.016	0.082	-0.856	0.235	-0.075	0.282	-0.487	-0.881	-0.464	-0.122	0.198	-0.118	-0.235	-0.658	-0.422	0.179	0.239	0.78	0.565	0.252	0.066	-0.199	1.059	0.356	-0.106	-0.317	-0.008	0.869	-0.802	-0.535	-0.755	0.139	-0.413	0.296	-0.512	-0.576	-0.382	-0.015	0.21	0.087	-0.464	0.122	0.46	0.253	-0.726	-0.143	-0.307	0.866	-0.466	0.309	0.381	-0.773	-0.425	0.21	-0.136	-0.248	0.355	-0.428	0.363	-1.142	-0.386	-0.017	0.327	0.267	0.333	-0.051	0.41	0.274	-0.715	0.641	0.546	-0.065	-0.639	0.772	0.191	-0.517	0.235	0.38	-0.046	0.347	-0.076	0.001	0.441	0.045	0.293	-1.014	0.701	1.03	-0.922	-0.413	0.075	0.174	-0.299	-0.304	0.916	-0.447	0.003	-0.345	0.593	0.634	0.226	0.688	-0.013	0.056	-0.048	-0.015	-0.289	0.338	0.566	0.076	0.336	-0.078	0.249	-0.181	0.95	-0.249	-0.519	-0.263	0.483	-0.187	-0.511	0.511	0.365	0.785	-0.367	-0.868	-0.167	0.735	-0.026	0.292	-0.714	-0.153	-0.181	0.453	-0.489	-0.436	-0.399	-0.214	-0.49	0.238	0.278	0.137	-0.334	0.106	0.743
AAK1	target	1	15.815	0.265	-2.315	-3.846	-0.806	2.616	-0.406	4.538	-7.926	1.482	-1.327	0.292	-2.416	-8.148	-10.512	-2.576	-4.409	5.138	3.534	13.646	-3.633	-1.912	0.403	2.574	3.062	-1.467	2.188	-0.728	-0.837	1.677	3.055	-1.322	1.605	-0.08	-1.009	-1.912	0.675	-0.317	-0.004	-1.774	-0.079	-0.872	2.177	1.47	-0.495	0.733	-2.091	0.657	-0.639	-1.058	-0.65	-2.576	2.253	0.117	1.191	-0.757	1.416	-1.045	-0.85	0.904	-0.107	2.029	0.516	0.741	0.158	-0.047	0.261	0.188	-1.763	-0.358	0.314	1.099	-2.113	0.011	2.792	-1.234	-0.967	-1.02	1.125	1.916	0.277	1.178	1.826	0.778	0.804	1.184	-0.664	-0.391	-2.202	0.24	0.837	-0.119	0.462	0.481	-0.572	0.949	-1.826	1.523	1.494	0.324	-0.829	1.58	-0.152	0.662	-0.662	1.32	-0.827	1.495	-0.208	-0.137	-0.699	0.339	1.661	0.577	0.106	-0.506	-0.028	-1.401	-1.842	-0.584	-1.319	0.932	0.327	0.891	-1.016	-0.798	0.853	-0.529	-0.474	-0.491	1.146	0.968	-0.72	-0.072	-1.129	-0.748	1.999	0.755	0.311	-0.26	1.624	0.285	-1.559	1.001	-0.056	-1.056	-0.465	-0.794	0.612	-0.564	0.709	-0.263	1.918	-0.342	0.792	-0.968	-1.525	2.036	-1.23	-0.18	-0.692	0.088	0.084	0.169	0.216	0.115	-0.482	0.543	-0.62	-1.083	-0.455	-0.586	0.835	0.151	-2.424	0.523	1.101	-0.269	-1.212	1.2	-0.739	-1.221	-0.094	-1.816	-0.547	1.345	0.772	-0.215	-1.558	0.851	0.375	-0.199	0.433	-0.317	-0.192	-0.169	-0.514	0.563	-0.429	-0.052	0.852	0.329	-0.519	-0.355	0.461	1.434	-0.421	-0.448	0.729	0.458	1.102	0.357	-0.721	2.108	-0.237	0.543	1.742	-1.016	1.133	0.648	-0.128	-0.235	-0.266	0.391	0.783	1.771	0.404	-0.009	-0.343	-0.44	0.826	1.029	-0.575	0.14	0.493	0.135	0.153	-0.688	-0.606	-0.008	1.141	0.149	0.214	0.465	0.04	-1.188	1.639	-0.693	0.833	0.698	-0.175	-0.877	-0.6	-1.409	0.415	-0.703
LRIG3	PPI	1	16.03	-1.421	-3.61	-1.423	-0.028	-0.387	0.982	2.375	1.912	-1.309	3.358	0.189	-0.216	-1.227	-0.125	-0.999	-0.707	-0.57	-0.568	-0.092	0.646	1.321	0.638	-0.968	-1.66	1.058	0.841	0.521	0.144	1.253	-0.741	1.346	0.482	-1.211	1.404	-0.83	0.641	0.266	1.81	0.383	0.173	0.377	-0.443	0.833	1.343	-0.502	2.05	1.171	0.894	0.352	0.314	-1.343	-0.227	0.433	-0.205	0.202	0.794	0.463	0.351	0.317	-2.721	1.872	-0.842	0.167	0.654	1.045	0.396	-0.242	-0.584	1.254	-0.472	-1.226	-0.778	0.414	0.414	1.396	0.241	-1.249	-2.624	-0.991	0.236	0.529	0.165	-1.192	0.475	-1.018	-0.781	-1.307	-0.165	-1.677	0.029	1.139	0.935	-0.544	0.998	1.144	0.343	0.33	-1.693	-0.698	-0.245	0.273	-0.73	0.543	0.874	0.102	0.215	-0.202	0.647	0.29	-2.146	0.89	1.092	-0.056	-1.347	0.643	-0.309	-0.145	-0.761	1.356	-1.784	-0.162	2.363	-1.19	0.196	-1.364	-0.535	0.865	2.104	-0.25	0.983	-2.121	-2.229	0.397	-0.457	1.037	0.776	0.384	-0.397	0.347	-0.177	-0.722	-1.62	1.808	-0.693	-0.865	0.317	0.991	0.245	-2.01	-0.183	0.013	0.733	-2.024	-0.384	-0.467	1.884	-0.557	-0.654	1.082	0.844	-1.119	0.343	0.791	0.249	-1.388	-1.31	0.513	2.82	0.951	0.545	0.522	-2.018	-1.11	1.554	0.402	1.207	-0.204	-0.836	-0.625	-0.889	0.532	-0.324	-0.369	1.021	1.135	0.579	-0.253	0.574	-0.323	0.455	2.106	0.553	-0.322	-1.465	-0.837	0.971	0.014	-0.69	0.997	-0.669	-0.248	-1.772	0.549	-0.389	-0.31	1.864	0.815	0.059	-0.224	0.264	0.3	0.893	-0.277	-0.651	-1.014	0.678	0.08	-0.105	-0.74	1.675	-1.394	0.215	0.254	-0.424	-1.002	-0.307	-2.068	0.336	-2.13	0.441	0.719	-1.068	0.544	0.045	0.302	-0.854	-0.857	0.814	-0.764	-0.544	0.244	-0.891	0.339	-0.75	0.514	-0.156	0.137	-1.113	0.913	-1.922	1.298	1.025	0.153	-1.325	-0.175
RETN	PPI	1	1.499	-0.03	-0.285	-0.185	0.381	-0.348	-0.13	0.399	0.339	-0.889	0.27	-0.072	0.024	0.411	0.044	0.036	-0.273	0.015	-0.234	0.004	-0.272	0.312	-0.064	0.058	-0.499	-0.731	0.129	0.041	0.066	0.494	0.766	-0.772	-0.352	0.297	-0.45	0.561	0.054	-0.186	0.268	-0.023	-0.287	0.161	-0.112	0.078	-0.22	0.432	0.094	-0.079	0.272	0.14	0.205	-0.149	0.389	-0.037	-0.006	-0.201	-0.201	0.1	0.143	0.03	0.11	0.056	0.324	0.309	0.229	-0.296	0.115	-0.045	0.003	-0.124	-0.231	0.001	-0.029	-0.122	0.198	-0.261	-0.109	-0.157	-0.086	-0.072	-0.505	0.008	-0.134	-0.395	-0.2	0.237	-0.119	-0.215	-0.394	0.072	0.309	0.332	-0.167	-0.089	-0.346	0.036	-0.153	0.301	0.037	-0.144	0.184	-0.058	-0.109	-0.131	-0.014	0.13	-0.074	-0.035	0.152	0.06	-0.109	0.11	-0.09	0.268	-0.172	0.138	-0.077	0.128	0.004	0.42	-0.028	-0.306	-0.201	-0.194	-0.406	-0.005	-0.015	-0.148	0.26	-0.135	0.138	0.183	0.392	-0.007	-0.07	0.008	-0.314	0.273	0.013	-0.218	0.281	-0.018	0.384	0.037	-0.148	-0.087	-0.233	-0.18	-0.207	0.096	-0.169	0.037	0.433	0.033	0.005	0.209	0.074	0.066	0.246	0.148	0.219	-0.104	-0.295	0.108	-0.048	0.025	0.222	-0.102	0.371	-0.154	-0.184	-0.175	0.017	-0.013	0.256	0.009	0.089	0.124	0.346	-0.064	0.177	0.23	0.073	0.115	0.075	0.177	-0.05	0.352	-0.057	0.198	-0.023	0.194	0.002	0.31	-0.286	0.187	-0.124	0.111	0.141	0.155	-0.203	0.192	0.245	0.006	-0.613	0.028	-0.033	-0.351	0.112	-0.155	-0.318	-0.256	-0.11	0.186	-0.207	0.272	0.046	-0.247	0.087	-0.052	0.169	-0.156	-0.229	0.146	-0.103	0.095	0.024	0.183	-0.021	0.119	-0.02	0.256	0.352	-0.076	-0.04	-0.302	0.262	-0.062	-0.074	-0.146	0.384	-0.016	-0.239	-0.265	-0.136	-0.017	-0.077	0.097	-0.165	0.068	-0.013	0.075	-0.053	0.155	0.102	-0.14
IGHV3-11	PPI	1	1.257	-0.281	-0.072	-0.294	-0.011	0.099	-0.014	0.382	-0.113	-0.604	0.212	-0.029	-0.041	0.031	0.085	0.02	0.027	-0.23	1.156	0.036	0.08	0.532	0.327	-0.459	0.164	0.647	0.265	0.272	0.743	-0.665	0.268	-0.701	0.609	-0.51	0.399	-0.22	0.126	-0.017	0.074	0.308	-0.139	0.569	0.417	0.355	-0.132	0.364	0.07	-0.196	-0.005	0.218	-0.442	-0.239	-0.159	0.206	-0.197	0.171	0.437	0.363	-0.261	0.211	-0.314	0.049	-0.328	-0.115	-0.298	-0.192	-0.093	-0.018	0.067	0.131	-0.097	-0.056	-0.034	0.238	-0.159	0.165	0.25	-0.334	-0.333	-0.118	0.197	0.175	-0.115	0.333	-0.14	-0.289	0.298	0.207	0.04	0.096	-0.09	0.147	0.232	0.41	0.001	-0.074	0.127	-0.038	0.385	-0.306	-0.144	0.013	0.102	0.28	0.328	0.115	0.145	0.248	-0.037	0.25	0.563	-0.311	0.004	0.1	-0.025	-0.107	-0.066	-0.252	-0.1	0.17	-0.388	0.357	0.082	0.062	0.16	0.21	0.169	-0.253	0.272	0.11	-0.253	0.005	0.071	0.445	0.28	-0.18	0.003	0.204	0.056	-0.054	-0.341	-0.146	0.006	0.252	-0.185	0.121	0.188	-0.136	0.104	-0.061	-0.323	-0.307	0.048	0.164	-0.137	0.029	0.285	-0.237	0.131	0.182	-0.276	-0.421	-0.33	0.034	-0.359	-0.283	0.102	0.307	-0.029	-0.121	0.021	-0.269	0.175	-0.08	-0.029	-0.047	-0.007	-0.16	-0.102	0.47	0.261	0.109	0.115	-0.151	-0.23	-0.53	-0.21	-0.005	0.274	-0.098	0.203	0.108	0	-0.197	0.188	0.012	0.119	-0.172	0.013	-0.139	0.089	0.146	0.028	-0.129	-0.126	-0.342	0.04	-0.141	0.048	0.174	0.31	-0.234	0.061	0.161	0.244	0.306	-0.122	0.157	0.103	0.176	0.14	0.243	0.143	0.343	-0.08	0.058	0.094	0.221	-0.255	-0.016	0.281	-0.027	-0.373	-0.144	0.242	0.212	0.455	-0.148	0.19	0.274	-0.206	0.226	-0.278	0.018	-0.2	0.009	-0.071	0.022	0.057	0.099	0.359	0.159	0.154	-0.353	-0.135	-0.134
ERCC4	PPI	1	13.76	-3.41	-3.169	1.019	-0.596	-1.815	-0.042	-1.505	1.942	0.538	0.63	-0.05	0.48	-0.253	-0.015	1.06	-0.193	-0.999	-0.498	-0.227	-0.707	-0.435	-0.17	-0.795	0.921	-0.761	-0.134	0.001	-0.999	0.388	-1.125	0.304	-0.498	-1.712	0.503	-0.301	0.027	1.92	-0.079	1.067	0.567	-0.429	0.334	0.802	-0.316	0.514	0.772	-0.886	-0.393	0.282	-0.452	1.298	0.322	0.384	-0.244	-0.682	0.867	-0.721	0.961	0.792	-0.002	0.024	0.204	-0.357	0.16	-0.345	-1.08	-0.118	-0.804	-0.261	1.46	-0.374	0.56	-0.017	-0.748	0.051	0.04	-0.394	-0.427	-1.175	1.294	0.977	-0.903	1.808	-1.052	-1.335	0.009	-0.261	0.134	-0.996	0.731	-0.723	-0.704	-1	1.619	0.546	0.493	0.137	-0.341	1.883	-0.479	-0.557	0.133	-0.639	0.627	1.795	-0.81	0.358	-0.112	0.509	0.191	-0.666	0.1	0.661	0.133	-0.268	0.016	0.257	0.217	-0.887	-1.163	0.065	-1.197	-0.661	-0.181	-0.269	-0.682	0.557	-0.218	-0.176	0.958	-0.271	-0.48	-0.174	0.131	-0.519	-1.593	-1.49	-0.892	-0.394	1.209	1.068	0.189	0.241	-1.574	-0.364	0.158	0.247	1.209	0.163	-0.36	-0.705	-0.939	-0.127	-0.64	0.083	-0.615	-0.578	0.199	0.55	-1.106	0.733	-0.512	-1.08	0.717	0.081	0.34	-0.665	-1.477	0.599	0.091	-1.109	0.582	-0.107	0.099	-0.631	-0.342	-0.092	-0.365	0.27	-0.522	0.599	-0.26	-0.235	-0.094	1.619	-0.644	0.283	0.91	-0.031	-1.198	0.565	0.951	-0.227	0.481	-1.208	-0.241	-0.704	0.833	-1.605	0.104	-0.739	-0.496	-1.522	1.748	-0.44	-0.405	-0.849	-0.73	0.386	0.075	0.37	0.149	0.023	1.084	-0.67	-0.342	2.874	0.889	-0.173	1.003	0.009	-0.345	-0.169	0.085	0.871	-0.531	0.319	0.683	-0.027	0.269	-0.451	0.404	-1.082	-0.547	0.444	1.394	0.226	0.115	0.177	0.94	-1.673	-1.343	-0.97	0.2	0.112	-0.338	0.009	0.586	0.641	-0.011	1.061	-0.531	-0.42	0.16	-0.647
A4GALT	PPI	1	4.508	-0.436	-0.71	-1.123	0.321	-1.149	-0.4	1.036	0.155	-1.575	0.408	-0.182	0.068	0.185	0.018	-0.177	-0.622	-0.049	-1.052	-0.125	-1.2	0.091	-0.14	-0.65	-0.117	-0.243	0.146	-1.224	-0.651	0.522	0.137	0.042	-0.015	-0.232	0.388	-0.442	-0.226	0.403	-0.432	-0.303	0.248	0.204	0.109	0.524	-0.16	0.412	0.292	-0.792	-0.142	-0.126	-0.083	-0.07	0.048	0.688	0.421	0.253	-0.055	0.019	-0.735	0.249	-0.127	-0.096	-0.872	-0.199	-0.403	0.27	-0.031	0.2	-0.164	-0.038	-0.204	-0.062	0.372	0.26	-0.444	0.507	-0.178	0.075	0.161	0.289	0.359	-0.123	0.402	0.811	0.288	-0.269	-0.027	0.287	0.343	-0.146	0.108	-0.027	-0.091	0.511	-0.299	-0.089	0.255	-0.346	-0.035	0.684	-0.514	-0.439	-0.742	-0.24	0.687	-0.775	-0.504	-0.725	0.067	-0.386	0.541	-0.532	0.402	-0.466	-0.406	0.096	-0.62	-0.104	-0.492	-0.004	-0.742	-0.149	0.95	0.1	0.123	0.619	-0.08	0.002	-0.087	-0.507	-0.145	-0.001	-0.648	-0.302	0.22	0.705	0.088	0.343	-0.066	-0.451	0.389	0.612	-0.615	-0.352	-0.042	0.088	-0.339	-0.88	0.799	-0.044	0.05	0.092	-0.424	-0.416	-0.205	0.846	-0.444	-0.102	-0.387	-0.679	-0.172	-0.126	-0.291	0.546	-0.273	-0.004	-0.198	-0.276	-0.191	0.185	0.772	0.461	0.639	-0.537	-0.378	-0.14	-0.123	0.279	-0.218	-0.366	0.183	0.233	0.152	0.351	-0.093	-0.339	0.183	-0.042	0.694	-0.298	0.358	-0.254	0.046	-0.318	0.33	0.148	-0.152	-0.411	-0.025	-0.094	-0.276	0.13	0.32	-0.265	0.318	-0.234	0.118	-0.541	0.149	-0.297	0.1	-0.237	0.151	0.096	0.039	-0.065	0.057	0.201	0.044	0.017	-0.66	0.67	0.442	-0.333	-0.06	-0.104	0.321	0.7	0.357	0.156	0.04	0.394	0.584	0.157	0.267	0.249	0.326	0.248	-0.11	-0.205	-0.203	0.403	-0.493	-0.502	-0.297	0.078	0.108	0.101	0.588	0.224	0.035	-0.381	-0.105	0.427	0.042	-0.789
SC5D	PPI	1	3.016	-0.699	-0.623	0.12	-0.042	-0.305	0.212	0.617	0.805	-1.391	0.61	0.107	0.151	-0.597	0.379	0.479	-0.168	0.281	-0.174	0.058	-0.541	0.135	0.834	0.188	0.235	0.472	-0.513	-0.059	0.26	0.003	-0.47	0.484	-0.369	-0.643	0.603	0.047	0.182	0.448	-0.084	-0.218	0.172	0.192	0.41	0.171	-0.654	0.168	-0.201	0.308	0.099	-0.126	-0.101	-0.131	-0.649	0.12	-0.046	0.136	0.083	-0.181	-0.056	0.101	-0.221	0.133	-0.339	-0.055	-0.113	-0.162	0.156	0.372	-0.234	-0.521	0.036	0.281	-0.042	0.892	-0.149	-0.755	-0.071	-0.025	-0.25	-0.062	0.184	-0.315	0.256	0.048	0.133	0.206	0.145	-0.172	0.436	-0.033	0.08	-0.405	-0.036	0.072	0.11	-0.159	0.288	-0.218	-0.102	0.256	-0.415	0.58	0.061	-0.018	-0.468	-0.098	0.206	0.343	-0.096	0.004	0.167	0.249	0.653	-0.03	0.39	0.139	0.415	0.172	0.099	0.031	0.461	0.554	-0.501	-0.206	0.011	0.079	0.443	-0.138	-0.042	0.465	0.371	-0.291	-0.242	0.216	-0.107	-0.208	-0.076	-0.291	0.078	0.172	-0.055	-0.084	0.313	0.148	-0.282	0.174	-0.34	0.139	0.039	0.143	0.227	-0.108	-0.448	0.201	-0.145	0.15	-0.047	-0.226	-0.188	-0.721	-0.288	-0.02	-0.359	-0.135	-0.085	0.289	0.045	0.032	-0.255	-0.23	0.172	-0.099	0.22	0.4	0.089	0.427	-0.037	0.012	-0.181	0.053	0.187	0.391	0.098	0.288	0.028	-0.231	-0.458	0.102	-0.191	0.024	0.15	0.138	-0.125	0.244	0.332	0.329	0.073	0.082	-0.289	-0.227	0.189	0.155	-0.09	0.263	0.07	-0.457	-0.058	0.018	-0.192	0.12	-0.376	0.337	0.099	-0.524	0.419	-0.589	-0.432	0.434	0.365	0.291	0.212	0.176	-0.102	0.304	-0.038	-0.329	-0.267	-0.007	-0.316	-0.195	-0.067	-0.057	0.02	-0.17	0.262	-0.241	0.458	-0.416	-0.094	0.101	-0.176	0.02	-0.139	-0.5	0.476	-0.545	0.128	-0.341	0.236	-0.409	0.009	-0.298	-0.396	-0.072	-0.013	-0.152
TRAPPC4	PPI	1	2.964	-0.686	-0.855	-0.396	0.017	-0.364	-0.079	0.009	0.493	-1.199	0.337	0.167	0.255	-0.094	0.008	-0.259	-0.195	-0.198	-0.018	-0.067	-0.059	0.065	0.042	0.073	0.402	-0.429	0.04	0.032	-0.315	0.024	-0.169	-0.082	-0.37	-0.154	-0.113	0.123	0.002	-0.187	0.054	-0.314	-0.064	0.416	-0.019	-0.091	0.334	0.111	0.091	0.46	0.268	0.032	-0.857	0.281	0.07	0.166	0.348	-0.125	-0.158	0.017	-0.454	0.67	0.405	0.337	0.096	-0.189	0.56	-0.374	0.108	0.381	0.002	0.02	-0.186	-0.237	0.194	0.36	0.03	0.436	-0.08	0.425	0.354	0.435	0.312	0.434	-0.227	-0.178	-0.522	0.053	-0.553	-0.407	0.177	0.203	0.301	0.053	-0.271	0.353	0.238	-0.014	0.132	0.306	0.511	-0.444	0.364	0.07	-0.326	0.643	0.598	0.436	-0.263	-0.028	0.247	-0.07	0.064	0.044	0.046	-0.277	-0.219	-0.157	0.27	-0.701	-0.104	-0.451	-0.184	-0.075	-0.17	-0.196	-0.456	-0.181	-0.4	0.02	-0.214	0.121	0.602	-0.176	0.064	-0.366	-0.057	-0.117	0.679	0.134	0.497	0.136	-0.153	-0.047	-0.053	-0.184	-0.157	-0.088	-0.227	0.622	-0.014	0.114	0.395	-0.219	-0.187	-0.281	0.058	-0.275	-0.136	-0.028	-0.008	0.495	0	-0.101	0.128	-0.134	0.245	-0.08	-0.072	-0.056	-0.057	0.165	0.243	0.1	0.137	-0.114	-0.224	0.212	0.128	0.238	0.122	-0.223	-0.102	-0.26	-0.109	-0.274	0.081	-0.212	-0.471	-0.228	-0.124	0.067	-0.115	-0.157	-0.605	0.133	-0.363	0.121	-0.122	0.284	-0.118	0.116	-0.213	0.123	0.636	-0.374	-0.291	0.101	-0.249	0.263	0.007	0.027	0.134	0.185	-0.62	0.622	0.181	-0.365	-0.461	0.676	0.27	0.087	-0.71	-0.303	-0.116	-0.146	0.175	0.261	0.347	0.224	-0.485	-0.301	-0.108	-0.184	0.345	-0.039	-0.417	0.303	-0.572	0.096	-0.318	0.175	-0.058	0.51	-0.164	0.055	-0.262	0.153	0.147	0.031	-0.654	0.041	0.095	0.098	-0.296	0.231	0.298	-0.352
SGMS1	PPI	1	4.433	-0.97	-0.915	0.277	0.367	-0.669	0.254	0.407	0.255	-1.498	1.105	0.156	0.348	-0.536	-0.016	0.464	0.134	-0.031	-0.021	-0.29	-1.14	0.691	0.146	0.272	-0.104	0.126	-0.37	-0.461	-0.2	0.247	0.679	0.522	-0.322	0.07	0.174	-0.123	-0.151	0.669	0.481	-0.315	-0.311	0.303	0.43	-0.346	-0.146	0.613	0.034	-0.337	-0.241	-0.134	-0.314	-0.01	-0.625	-0.181	0.612	0.267	-0.088	0.431	0.149	0.031	0.445	-0.518	-0.205	0.489	-0.237	0.069	0.537	-0.036	-0.022	0.098	0.277	-0.593	0.175	-0.479	-0.038	-0.068	-0.11	0.354	0.742	0.308	0.508	-0.456	0.158	0.264	-0.232	-0.141	0.358	0.344	0.025	0	0.01	-0.333	0.447	-0.323	0.003	-0.072	0.518	-0.262	0.549	-0.444	0.003	0.314	-1.081	0.021	-0.235	-0.061	-0.349	-0.192	0.004	-0.149	0.332	0.378	-0.279	-0.594	-0.444	0.414	-0.182	0.62	-0.409	-0.129	-0.054	0.686	0.448	-0.49	-0.307	0.084	0.438	-0.1	-0.122	-0.121	0.457	-0.084	-0.768	0.245	-0.033	-0.116	-0.346	-0.075	-1.057	0.242	-0.327	-0.222	0.002	0.156	-0.388	-0.648	0.619	0.052	-0.187	0.713	-0.705	-0.42	0.274	0.458	-0.053	-0.315	0.322	0.265	-1.001	-0.486	0.394	-0.021	0.199	-0.486	-0.008	0.242	-0.078	0.143	-0.09	0.237	-0.026	-0.189	0.051	0.128	-0.02	0.011	-0.075	0.316	0.156	0.093	0.203	-0.154	-0.058	-0.59	0.375	-0.013	-0.203	-0.152	0.058	-0.201	-0.027	-0.262	0.136	-0.735	-0.326	-0.213	0.012	-0.371	0.381	0.917	0.01	0.167	0.152	-0.16	-0.081	-0.033	0.516	0.376	0.277	0.398	-0.524	-0.268	0.142	-0.146	-0.177	0.352	-0.775	-0.038	-0.477	-0.336	-0.169	0.549	-0.814	-0.14	0.123	-0.074	-0.192	0.24	-0.034	-0.249	-0.059	0.733	0.144	0.019	0.12	0.236	-0.529	-0.302	-0.427	0.936	0.122	-0.226	0.073	-0.104	-0.658	0.068	-0.313	0.07	0.124	0.11	0.08	1.184	0.007	0.096	-0.223	-0.676
CDAN1	PPI	1	21.874	-3.004	-2.776	-8.189	0.741	-2.03	-2.149	1.918	-2.691	-3.983	-0.155	0.167	1.091	4.928	-2.411	-3.776	-1.216	-0.947	-3.231	-1.865	-4.752	0.966	-0.693	-3.396	-2.116	0.889	-1.299	-0.6	0.824	1.278	0.227	-0.64	2.117	0.523	0.582	0.333	0.899	-0.302	-0.971	-0.236	1.22	0	0.396	1.296	-0.905	-0.011	0.06	-0.522	-0.267	0.144	2.497	0.09	-0.434	0.845	0.115	1.654	-0.396	-0.891	1.728	0.5	2.002	2.451	0.166	0.637	0.231	-0.371	-0.593	-0.216	-0.298	0.949	-0.45	-0.447	-1.57	-0.103	0.238	2.372	1.24	-0.368	-0.559	0.372	1.73	0.417	-0.518	1.211	1.069	0.074	-0.896	1.384	0.989	1.139	-0.817	0.551	0.3	-0.651	-1.837	-0.025	0.024	1.07	-2.952	0.603	0.298	-0.612	-0.419	0.057	-0.004	1.232	-0.918	-1	0.007	-1.973	1.045	-0.894	0.32	1.03	0.381	2.274	0.107	-0.228	-0.227	-0.284	0.014	-0.313	-0.66	-0.844	2.295	0.636	-0.325	1.124	-1.046	-1.343	1.156	0.043	-1.008	1.406	0.669	0.714	1.215	2.601	1.157	1.343	1.22	0.664	-1.873	0.677	1.754	-1.463	-0.434	-0.191	0.628	0.441	0.142	0.538	-0.899	0.19	0.045	1.554	-0.166	0.792	0.857	-0.085	0.864	-1.81	-0.786	1.257	-0.274	0.492	0.307	-1.677	1.575	-2.29	1.54	1.366	1.432	0.365	-2.1	2.434	0.035	-1.839	-0.916	-0.709	-0.712	-0.176	0.959	-0.303	0.482	-1.336	-0.353	-0.844	-0.135	-0.209	1.047	-0.891	1.781	-0.21	3.199	1.669	0.198	0.479	0.642	0.821	0.338	-0.19	1.216	0.562	1.04	-0.694	-0.721	-0.929	-0.314	1.144	0.755	-2.646	0.454	0.35	1.113	-0.304	-0.543	1.886	2.574	-1.259	-2.423	-1.974	-0.118	-0.191	0.617	0.456	-0.666	-1.233	-0.704	-1.077	0.199	-0.627	-1.184	-1.78	-0.317	-1.09	-0.089	1.775	-0.535	-0.165	-1.37	1.35	0.434	0.091	0.677	-1.263	0.233	-1.864	0.596	0.204	-0.77	2.255	1.074	1.858	0.852	0.272
ACTA2	PPI	1	4.895	-0.455	-0.763	-0.162	-0.43	0.518	-0.101	0.576	0.666	-0.504	-0.184	0.027	0.403	-0.257	0.434	1.217	0.06	-0.141	0.236	0.225	0.13	-0.079	0.197	0.055	-0.182	0.15	0.043	0.749	-1.283	-0.358	-0.201	0.004	-0.137	-0.51	0.436	0.012	-0.033	0.433	-0.051	0.366	0.681	-1.471	-0.066	0.034	0.683	0.437	-0.517	0.06	1.183	0.326	-0.669	0.522	0.154	-0.03	-0.79	-0.876	-0.256	-0.023	-0.002	0.119	-0.293	0.116	-0.46	0.048	-0.03	0.608	0.533	0.587	-0.206	-0.295	-0.454	0.112	1.103	0.569	0.519	-0.471	-1.221	-0.181	-0.393	-0.502	0.802	0.219	-0.561	0.592	-0.782	0.027	-0.118	0.26	0.739	-0.017	0.815	0.242	1.354	-0.726	-0.205	0.237	0.543	-0.503	0.104	0.69	0.001	0.027	-0.114	0.026	1.29	0.488	0.071	0.671	0.002	-0.432	-0.25	0.171	0.48	0.186	-0.555	-0.112	-1.255	0.092	0.005	0.067	-0.247	0.221	0.281	0.689	-0.481	-0.234	0.202	-0.337	-0.387	0.714	-1.512	0.376	-0.87	0.014	0.272	0.913	0.363	-0.932	0.447	-0.407	-0.354	1.101	0.035	-2.493	0.122	1.173	-0.466	0.54	0.562	-0.582	-0.596	0.491	0.517	-0.024	-0.115	-1.022	-0.576	0.716	-0.136	0.182	-0.579	0.148	0.826	0.454	-1.057	0.044	-0.656	-0.805	-0.022	-0.256	0.339	-1.71	-0.688	0.681	0.574	0.39	0.161	-1.031	0.375	0.598	-0.136	0.292	1.922	-0.475	0.016	0.356	-0.891	-1.355	0.881	0.55	-0.931	0.483	0.107	-0.319	0.127	0.017	-1.665	0.066	0.204	-0.81	0.269	-0.534	-0.355	0	0.317	-0.527	0.206	-0.32	1.031	1.175	-0.567	-0.465	0.191	0.884	-0.315	-1.288	-0.592	0.182	0.096	0.181	-0.394	0.075	-0.298	-1.517	0.218	0.378	0.32	0.789	0.355	0.386	-0.002	-0.118	1.021	0.593	0.364	0.581	0.958	0.471	1.02	-0.707	0.356	0.308	-0.401	0.939	-0.054	-0.239	0.095	0.719	-0.29	-0.27	-0.681	0.285	-0.278	-0.294	-0.756	0.458
LY86	PPI	1	2.125	-0.48	-0.326	-0.383	0.053	-0.024	0.205	0.285	0.088	-0.462	0.673	0.058	-0.055	-0.005	-0.164	0.463	0.434	-0.364	2.197	-0.26	-0.659	0.786	0.825	-0.462	0.181	0.04	0.529	-0.17	0.158	0.487	-0.145	0.038	0.077	-0.225	-0.47	-0.255	-0.107	0.188	-0.02	-0.265	0.135	-0.138	0.162	-0.266	-0.141	0.25	0.23	-0.515	-0.064	0.065	-0.19	-0.053	-0.031	0.194	-0.028	0.124	0.047	0.23	-0.245	-0.234	0.446	-0.635	-0.076	-0.059	0.292	-0.195	0.738	0.187	-0.178	-0.007	0.633	0.198	-0.134	0.185	-0.147	-0.219	-0.027	-0.03	-0.154	0.065	-0.174	0.456	-0.023	-0.35	0.148	0.212	0.139	-0.03	0.07	-0.14	0.343	0.006	-0.066	-0.131	0.287	0.226	-0.541	-0.582	-0.332	0.1	0.108	0.132	0.235	-0.046	-0.114	0.331	-0.274	-0.024	0.06	-0.196	0.388	0.016	-0.093	0.218	-0.182	-0.224	0.068	0.183	0.178	0.238	-0.181	-0.006	-0.243	-0.057	-0.081	-0.188	-0.303	0.418	-0.804	0.573	-0.066	-0.211	-0.449	-0.101	0.059	-0.218	-0.044	0.425	-0.208	0.315	-0.527	-0.041	0.033	0.107	0.19	-0.174	-0.191	0.123	-0.106	-0.068	0.249	0.299	-0.201	-0.154	-0.716	-0.309	0.002	-0.239	0.177	0.099	-0.174	-0.169	0.032	-0.02	0.172	0.195	-0.139	0.324	0.368	-0.007	0.159	0.035	-0.491	0.455	0.01	0.027	0.081	-0.136	0.114	-0.129	0.163	-0.199	-0.277	-0.351	-0.168	-0.315	-0.039	-0.069	0.302	-0.069	0.139	-0.082	-0.08	-0.169	-0.015	-0.072	-0.239	0.127	0.151	-0.189	0.064	0.044	-0.309	0.04	-0.103	0.004	-0.174	0.379	-0.085	-0.144	-0.058	-0.062	-0.201	-0.18	0.328	-0.064	-0.161	0.255	0.172	-0.454	-0.167	0.04	-0.105	-0.085	0.234	0.028	-0.038	-0.139	-0.365	0.092	-0.385	0.142	0.323	-0.17	-0.032	0.008	0.121	0.384	0.144	0.153	0.255	-0.133	0.312	-0.072	0.177	-0.239	0.234	-0.135	-0.392	0.038	-0.242	-0.288	0.038	-0.241	0.369	-0.122
PDIA3	target	1	6.824	-2.294	-0.876	-0.246	-0.457	-1.078	-0.043	-0.529	0.135	-0.709	0.331	0.352	0.235	-0.295	0.818	1.026	0.27	-0.211	0.84	0.061	1.047	-2.644	-1.018	1.721	0.362	-0.296	-0.626	-0.507	-0.058	0.93	-0.484	0.115	0.355	-0.582	-0.384	0.148	-0.465	0.177	-0.225	0.069	-0.537	0.534	0.125	-0.463	0.412	0.083	0.034	-0.225	0.199	0.558	-0.239	0.826	0.658	-1.081	-0.314	0.641	0.329	1.404	-0.749	0.136	-0.225	0.229	-0.214	1.087	0.966	0.025	1.097	0.311	-0.3	0.289	0.026	0.383	-0.194	-0.349	-0.271	1.102	-1.167	-0.773	0.221	0.088	-0.661	-0.583	-0.082	0.23	-0.048	-0.339	0.261	0.625	0.136	-0.003	-0.415	-0.602	-0.004	0.019	-0.13	-0.168	-0.5	-0.045	-0.309	0.379	0.423	0.622	0.036	-0.498	0.236	-0.431	-0.307	0.884	0.099	0.081	0.829	-0.088	-0.398	-0.48	0.416	0.275	0.2	-0.264	0.697	0.416	0.183	0.408	0.59	-0.122	-0.28	-0.492	-0.133	0.505	-0.414	0.176	-0.368	0.864	-0.623	0.331	-0.32	0.637	-0.133	0.686	0.635	0.938	-0.345	0.528	-0.033	0.676	-0.24	0.479	-0.39	0.57	0.168	0.082	0.006	0.065	-0.601	-0.559	-0.382	-0.231	0.306	0.045	0.704	-0.118	0.262	0.515	0.851	0.063	0.114	0.152	0.108	0.215	1.277	-0.793	-0.039	0.059	-0.288	0.091	-0.676	-0.68	0.343	-0.239	-0.098	-0.042	0.047	-0.006	0.142	-0.631	-0.687	-0.365	0.898	1.062	-0.07	0.793	-0.461	0.596	0.309	-0.099	0.024	0.194	0.593	-0.692	-1.032	0.523	0.592	-0.492	-0.126	0.527	-0.119	-0.244	0.228	-0.306	0.345	0.676	0.02	0.367	0.241	-0.446	-0.087	0.188	-0.1	-0.669	0.041	-0.177	0.294	0.255	-0.23	0.09	-0.442	-0.235	-0.06	-0.009	0.109	-0.084	-0.423	0.087	0.299	0.332	-0.268	0.016	-0.833	0.77	-0.077	-0.404	-0.47	-0.016	-0.092	0.43	-0.509	0.16	0.479	0.529	0.519	-0.017	-0.133	0.693	1.147	-0.397	0.107	0.584
NFE2L2	PPI	1	9.691	-0.588	-2.171	-0.812	-0.244	-0.127	1.02	-1.62	1.449	2.174	-0.232	0.664	-0.37	-2.283	-0.752	-1.399	0.449	-0.417	-0.544	-0.423	1.294	0.351	-0.203	-0.638	-0.037	0.492	0.266	-0.695	0.726	0.8	-0.694	0.623	-0.743	0.767	0.193	0.826	0.402	0.442	0.089	-0.318	-0.209	-1.107	0.768	-0.518	0.158	-0.835	0.113	-0.115	-0.486	-0.123	-0.525	-0.101	-1.572	0.161	0.035	0.911	0.039	0.788	0.145	0.216	0.62	0.158	-0.208	0.23	-0.013	1.173	0.387	0.707	0.673	-0.445	0.61	-0.055	0.387	-0.851	-0.102	0.764	-0.067	-0.099	-0.811	-0.422	0.819	-0.902	-0.764	0.034	0.383	-0.765	-0.038	-0.002	-0.305	-0.597	0.114	-0.573	-0.548	-0.096	-0.091	-0.971	-1.373	-0.628	-1.223	0.057	-0.07	0.059	-1.165	-0.119	-0.704	0.9	1.572	0.103	0.208	0.228	-0.642	-0.368	0.465	-0.244	-0.489	-0.424	0.803	0.169	0.333	0.851	-0.669	-0.859	0.72	0.046	-0.268	-0.178	-0.084	0.251	0.667	1.005	0.012	-0.627	0.577	0.063	0.989	0.085	-0.321	0.237	0.116	-0.216	0.418	-0.702	0.194	-0.37	0.109	-0.177	-0.388	-0.409	-0.007	1.02	0.672	-0.192	-0.92	0.395	-0.983	-0.706	0.042	1.461	-0.918	-0.043	0.175	-1.591	0.398	0.332	0.122	0.212	0.016	-0.044	-0.293	0.094	-0.461	-0.554	0.154	0.664	-1.297	-0.897	0.768	-0.236	0.306	0.598	0.228	-0.561	0.26	-1.161	-0.059	-0.513	0.24	0.13	-0.188	0.414	0.342	-0.176	-0.536	-0.245	0.567	1.006	-0.078	0.899	-0.121	0.43	-0.979	-0.076	-0.963	-0.172	-0.104	-0.168	0.84	0.483	-0.092	-0.18	0.144	-0.73	0.643	1.048	-0.003	0.238	-0.834	-0.506	-1.749	-0.354	0.065	0.905	0.506	0.248	-0.892	-0.301	-0.051	0.068	0.612	-0.542	0.458	-0.781	-0.555	-0.115	0.856	0.374	-0.39	0.774	0.317	0.15	-0.012	-0.018	-0.12	-1.396	-0.105	-0.201	-0.078	-0.237	-1.562	-0.232	-0.339	-0.145	-0.559	0.343	0.092	-0.938
RPS6KA1	target	1	10.168	-2.186	-1.257	-0.037	-0.613	0.189	0.216	-0.739	0.968	-2.465	0.831	0.237	0.194	-1.27	0.304	0.821	-0.49	0.053	-0.029	0.061	-0.065	-0.059	-0.36	-0.181	1.411	0.353	-1.374	-0.942	-0.981	0.607	-0.33	1.185	0.248	-0.066	0.584	-1.378	-0.152	-0.143	-0.842	1.563	-1.495	0.241	0.583	0.117	-0.79	-0.163	0.469	0.305	0.084	-0.656	-0.171	0.289	-0.998	0.805	-0.036	-0.466	0.054	0.163	0.698	0.866	0.044	1.193	0.947	-1.216	-1.015	-0.869	0.702	0.39	0.183	0.875	1.431	1.072	1.013	0.554	1.593	-1.057	-0.275	0.031	0.917	0.051	1.549	1.048	-1.567	1.398	-0.702	-1.274	-0.224	2.505	-0.332	-1.278	0.138	2.554	0.375	0.237	0.228	1.267	-0.653	0.478	0.495	0.901	-0.699	0.374	1.248	1.033	-0.028	1.519	-0.853	0.951	-0.257	-1.779	-0.429	0.771	0.44	0.121	0.11	0.119	0.408	-1.474	-2.21	-0.136	1.532	0.056	-0.581	1.828	2.063	-0.805	-0.63	1.118	1.727	-1.088	1.174	0.272	1.343	-0.896	0.931	-0.293	1.392	-1.681	-1.131	-0.879	0.92	-1.079	1.048	-0.21	0.415	1.145	-1.15	-1.746	0.138	0.776	1.003	0.233	-1.024	0.064	-0.491	-0.809	-0.434	-0.019	0.834	-1.212	-0.253	0.006	-0.094	0.533	0.302	-0.228	-0.325	-0.073	2.334	0.088	-2.113	0.197	-0.016	0.428	0.338	0.57	0.408	-0.231	0.166	0.2	2.612	-2.53	0.111	-0.436	-0.26	0.132	0.924	-0.402	0.55	-0.221	0.522	0.432	-0.768	0.851	-0.131	0.183	-0.557	-0.017	2.059	1.176	-0.38	0.658	0.078	0.024	-0.048	-1.108	1.029	0.728	-0.335	0.167	0.302	0.065	0.38	0.494	-0.328	0.138	-1.082	-0.045	-0.139	0.822	-0.115	-0.07	0.493	-0.045	-0.66	-1.366	0.506	0.772	-0.202	-0.668	-0.198	-0.244	-0.04	-0.327	-0.312	-0.131	0.779	0.082	-1.213	-0.304	0.417	-0.564	-0.005	-1.227	0.241	-0.597	0.255	1.31	0.214	-0.136	0.77	0.03	1.329	-0.035	0.352	0.553
GABRG3	target	1	5.898	0.444	-1.129	0.268	-1.102	-0.412	0.257	0.605	0.854	-1.417	1.592	-0.741	-0.306	-0.636	0.347	0.73	0.259	-0.066	-1.216	-0.338	-1.471	0.184	1.186	0.856	-0.118	-0.423	-0.026	-0.017	-0.157	1.116	1.737	-0.412	-0.312	-0.399	0.755	0.641	-0.427	0.867	-0.177	-1.19	-0.802	0.523	0.405	0.2	-0.432	0.594	0.184	-0.039	0.282	0.024	0.527	-0.863	0.287	-0.163	0.433	0.092	0.18	0.429	-0.389	-0.492	-0.53	0.707	-0.459	-0.169	0.053	-0.212	-0.206	-0.005	0.48	0.224	-0.658	0.114	-0.399	0.038	-0.179	0.056	0.334	-0.319	-0.633	0.213	0.052	-0.291	1.197	0.351	0.014	0.322	0.214	-0.325	-0.032	0.185	-0.203	0.427	-0.674	-0.165	-0.281	0.174	0.378	0.574	0.136	-0.075	-0.369	0.359	-0.304	0.103	0.429	-0.604	0.15	0.652	0.382	-0.54	1.187	0.663	0.262	-0.124	0.232	0.289	-0.719	-0.138	-0.44	0.26	-0.305	-0.372	0.109	0.331	0.142	-0.227	-0.792	-0.037	0.106	0.178	1.332	-0.184	-0.44	0.045	0.018	-0.896	-0.047	-0.381	-0.183	0.042	-0.22	-1.084	0.606	0.015	0.392	-0.06	0.239	-0.294	-0.347	-0.155	0.05	0.323	-0.92	-0.422	-0.267	-0.421	0.209	-0.342	-0.281	0.102	0.313	0.199	0.227	0.148	-0.362	0.132	0.081	0.11	-0.619	0.192	0.308	0.663	-0.616	0.696	0.068	0.564	0.167	-0.231	0.454	0.266	-0.789	-0.514	0.13	-0.355	-0.202	0.179	-0.017	0.226	-0.18	0.63	0.648	-0.533	0.279	0.219	1.045	0.593	-0.546	0.175	0.43	0.344	-0.082	-0.619	-0.893	0.154	-0.192	0.018	0.012	-0.412	0.601	0.102	0.507	-0.483	-0.439	0.342	-0.155	0.531	0.011	0.491	0.754	-0.365	-0.427	-0.155	0.184	-0.727	-0.167	-0.144	0.05	0.807	0.568	0.218	-0.17	0.448	0.123	0.483	0.594	0.716	0.296	0.026	-0.29	0.632	-0.319	-0.063	0.458	-0.206	-0.052	0.267	0.148	-0.343	-0.103	-0.587	-0.069	0.487	0.338	0.051	-0.004	0.026
PPIP5K2	PPI	1	18.407	-0.116	-4.097	0.216	-0.617	0.223	0.602	0.486	2.186	1.603	1.363	-0.642	-1.666	-1.254	3.665	2.341	-0.349	0.503	0.957	0.488	0.069	-0.431	-1.306	-1.202	1.024	-0.244	-0.466	-0.198	-0.53	0.736	-1.293	0.213	1.008	0.278	0.862	-0.728	0.861	0.083	-0.083	-0.654	-0.756	2.805	0.496	0.227	0.929	-1.183	0.018	0.313	0.673	0.235	-1.103	-0.601	0.379	-1.011	0.232	0.781	0.09	0.242	0.84	-0.108	-0.443	-0.094	0.097	-0.778	0.666	-1.7	-0.891	0.812	0.306	-1.497	-0.152	-0.516	-0.654	0.728	0.737	0.222	0.252	1.041	0.649	1.23	-1.051	0.95	-0.903	-0.693	1.75	0.526	-0.681	0.189	-1.058	0.593	0.171	1.739	-1.218	0.473	-0.701	-2.371	0.244	1.406	-0.207	-1.106	0.936	1.794	0.634	0	-1.711	0.017	-1.081	-1.367	-0.546	1.217	1.439	0.068	1.723	1.067	-1.013	-1.473	0.414	0.091	-0.906	0.273	1.418	0.833	-0.534	0.178	-0.244	0.299	0.857	-0.4	1.192	1.223	0.354	0.22	0.398	0.433	-0.502	0.75	0.248	-0.132	0.381	1.149	3.043	0.286	2.099	0.085	-1.92	0.689	-0.536	1.205	-0.4	0.465	0.008	-0.654	-0.006	-1.346	-0.789	0.188	-1.02	-0.774	0.262	-0.958	-0.838	1.198	-3.166	-0.852	-2.954	0.778	-0.479	0.493	-0.224	-1.238	-0.467	-1.125	-0.189	-0.654	-0.571	1.885	0.441	-0.252	0.616	0.305	-2.169	0.316	-0.114	-0.246	1.658	-0.46	1.076	0.504	-0.593	0.793	1.132	0.212	-0.648	0.731	-0.327	0.355	-1.411	0.764	1.187	0.058	-0.228	-1.104	0.397	-0.485	-0.02	-1.904	-0.923	0.776	-0.226	-0.168	1.142	0.293	-0.521	1.504	-1.12	-1.124	0.851	0.327	1.168	1.268	1.815	-0.846	-0.753	-1.159	-1.008	-1.832	0.197	-0.045	0.516	-0.893	-1.29	-0.819	-0.27	-0.315	-0.79	-1.953	0.649	2.067	1.969	0.764	-0.997	3.283	-1.104	-0.865	-1.974	-1.375	-0.737	-0.635	0.276	-0.609	-0.658	-0.824	0.603	0.843	-0.963	-2.166
IL33	PPI	1	3.4	-0.456	-0.812	0.281	-0.218	-0.281	0.156	0.141	0.9	0.308	0.886	0.153	-0.12	-1.2	-0.328	0.22	-0.053	0.327	0.118	0.564	0.168	-0.316	-0.091	-0.074	0.446	0.062	0.282	-0.306	-0.009	0.536	0.468	-0.125	0.446	-0.683	0.051	-0.155	0.435	0.133	-0.171	0.585	-0.099	-0.041	-0.703	-0.481	0.443	-0.203	0.215	0.369	0.202	0.49	0.172	0.254	-0.19	-0.159	-0.082	-0.004	-0.281	-0.272	-0.527	0.27	-0.217	-0.183	-0.024	0.44	0.402	0.077	0.297	0.036	0.322	-0.186	0.404	0.374	0.105	0.038	-0.387	-0.11	0.009	0.196	-0.01	-0.284	0.058	0.111	0.372	-0.083	-0.251	0.076	-0.037	0.327	0.472	0.579	0.081	-0.665	-0.008	0.27	0.387	0.347	-0.254	0.026	0.428	0.325	0.204	0.095	0.351	0.056	0.491	0.013	-0.11	0.097	-0.493	-0.355	0.158	0.174	0.018	-0.583	-0.056	-0.242	-0.125	-0.153	-0.044	-0.288	-0.362	0.346	-0.226	0.59	0.196	-0.144	-0.171	0.138	-0.702	0.012	-0.311	0.207	0.741	-0.522	0.219	0.178	0.525	-0.075	-0.346	0.199	-0.042	0.069	-0.155	0.198	-0.15	0.031	-0.352	-0.176	-0.382	-0.032	-0.433	0.112	-0.306	0.128	-0.092	0.314	-0.127	-0.332	0.401	-0.36	-0.101	0.196	0.06	-0.081	-0.048	0.318	0.107	0.556	-0.008	-0.571	0.079	-0.154	-0.097	-0.058	0.101	-0.062	0.69	0.431	0.42	0.057	-0.019	-0.087	0.209	-0.228	0.453	-0.042	0.069	-0.257	0.326	-0.069	-0.01	-0.007	0.296	-0.166	0.268	0.025	-0.549	-0.607	-0.502	-0.229	-0.454	0.064	-0.237	-0.043	-0.282	-0.398	-0.619	-0.15	-0.506	0.109	-0.496	-0.65	-0.253	-0.335	-0.1	-0.255	-0.206	-0.148	0.176	-0.297	-0.511	-0.055	-0.094	0.122	-0.023	0.399	0.228	0.075	0.032	0.068	-0.104	-0.146	-0.04	0.023	-0.043	0.211	-0.68	0.218	-0.525	-0.252	0.429	-0.257	0.661	0.519	0.064	0.287	0.263	0.052	0.236	-0.314	-0.337	0.401	-0.299	-0.357	-0.56	-0.096
FAM58A	PPI	1	2.888	-0.917	-0.217	-0.376	-0.054	-0.349	-0.078	0.649	-0.747	-1.028	0.212	-0.379	0.773	0.654	0.082	-0.258	0.06	-0.663	1.728	-0.184	-0.435	0.578	0.548	-0.697	0.79	0.054	0.011	0.004	-0.207	0.33	0.317	0.393	0.268	-0.438	-0.17	-0.191	-0.241	0.326	-0.602	0.01	0.048	-0.489	0.019	-0.261	-0.136	-0.089	-0.744	-0.314	-0.363	0.205	-0.207	-0.095	-0.205	0.003	0.195	0.241	0.555	0.09	-0.277	-0.588	0.015	-0.834	-0.434	-0.166	-0.332	-0.342	0.494	-0.103	-0.233	0.025	0.369	0.097	0.028	0.104	-0.007	-0.012	0.016	-0.101	0.089	0.214	0.049	0.441	-0.021	-0.473	-0.589	-0.616	-0.356	0.073	0.125	-0.078	-0.199	0.058	-0.398	-0.103	-0.224	-0.346	-0.136	-0.54	-0.246	0.254	0.652	-0.307	0.319	-0.476	0.153	0.116	0.821	0.007	-0.795	-0.423	0.375	-0.269	0.142	0.311	-0.216	-0.108	-0.179	-0.569	0.228	0.003	0.223	-0.335	-0.321	-0.178	-0.36	-0.355	-0.223	-0.143	0	-0.032	0.257	0.093	0.446	-0.162	0.239	0.477	-0.165	-0.243	0.3	-0.206	-0.135	0.163	-0.258	0.272	0.285	0.154	0.037	0.016	-0.031	0.063	0.196	-0.164	-0.219	0.186	-0.1	-0.506	0.278	-0.132	0.108	-0.068	0.493	0.199	-0.1	-0.133	0.494	-0.34	0.168	-0.154	0.058	0.245	0.07	-0.328	0.118	-0.303	-0.217	-0.021	-0.329	-0.251	0.054	0.022	-0.266	0.172	0.098	0.097	0.596	0.38	0.189	-0.358	0.288	-0.516	-0.048	-0.372	-0.077	0.152	-0.287	-0.057	0.305	-0.015	-0.026	-0.002	-0.446	-0.296	-0.045	-0.205	-0.118	-0.052	-0.707	-0.303	0.149	0.385	0.294	0.193	-0.32	0.032	-0.462	-0.671	0.011	-0.205	0.163	-0.037	-0.061	-0.132	0.679	0.277	-0.103	-0.016	-0.021	-0.016	0.288	0.037	-0.01	-0.09	0.222	-0.1	0.083	0.26	0.149	0.131	-0.005	-0.061	0.185	-0.257	-0.325	0.334	-0.016	0.051	0.036	0.017	0.025	-0.185	-0.026	-0.109	0.108	0.016	0.388	0.306
ATF3	PPI	1	2.969	-0.647	-0.508	0.179	0.347	-0.413	-0.298	-0.884	-0.084	0.769	-0.364	0.155	-0.306	-0.53	0.231	-0.086	0.574	0.033	0.405	0.037	0.628	-0.469	-0.765	0.321	-0.167	-0.006	-0.314	-0.135	0.42	0.13	-0.016	-0.241	-0.461	0.184	0.465	0.521	0.44	0.595	-0.284	0.061	0.323	-0.154	0.146	0.187	0.739	-0.161	-0.203	-0.493	0.095	0.171	-0.048	0.234	-0.151	0.59	-0.368	0.609	-0.152	0.014	0.273	-0.152	-0.521	-0.689	0.455	-0.241	0.234	-0.072	0.19	-0.293	0.379	-0.163	-0.726	-0.371	-0.074	0.123	-0.344	-0.385	-0.716	0.197	-0.432	0.345	0.488	-0.071	-0.297	0.819	0.386	-0.55	-0.121	0.156	-0.022	0.028	-0.169	-0.4	0.109	0.322	-0.449	0.296	0.126	-0.514	-0.553	-0.227	-0.07	0.165	0.134	-0.481	-0.085	0.31	-0.038	-0.408	-0.029	0.003	-0.063	-0.772	-0.159	0.487	-0.04	0.227	0.09	-0.475	0.264	0.217	0.323	-0.467	0.178	0.496	0	-0.237	0.038	0.332	0.83	-0.119	-0.205	0.068	0.707	-0.589	0.464	-0.175	-0.037	-0.65	0.191	-0.558	-0.173	0.038	-0.376	0.042	-0.083	-0.883	-0.242	0.239	-0.379	-0.208	-0.06	0.055	0.383	0.009	0.225	0.066	-0.494	0.011	-0.155	-0.492	-0.33	0.267	-0.358	0.49	-0.236	-0.227	-0.082	0.03	0.201	-0.25	0.347	-0.007	0.189	-0.263	-0.331	-0.166	-0.203	0.006	0.023	0.351	-0.105	0.37	-0.704	0.491	0.336	0.223	-0.064	-0.18	-0.175	-0.562	0.215	0.386	-0.303	0.045	-0.518	0.157	0.368	-0.111	-0.095	0.302	0.128	0.14	-0.253	-0.124	0.19	0.36	0.336	-0.144	-0.298	0.328	-0.766	-0.289	-0.183	0.49	0.075	0.178	0.027	0.433	0.045	0.593	-0.136	-0.016	-0.549	0.509	-0.079	0.017	0.475	0.038	0.247	0.153	-0.21	-0.191	0.314	-0.483	-0.497	0.129	0.164	0.048	0.103	-0.096	0.056	-0.503	0.43	-0.316	0.926	-0.017	-0.018	0.122	-0.079	-0.063	0.075	0.168	-0.201	0.198	0.143	0.255
ACOT2	PPI	1	7.001	-1.395	0.131	-1.711	0.881	-1.518	0.308	1.117	-0.811	-2.12	0.655	0.309	0.794	0.854	0.291	-0.727	-0.382	-0.72	-0.088	0.118	-0.581	0.487	0.015	-0.891	0.436	0.076	-0.454	-0.945	-0.586	-0.622	-0.514	0.141	-0.23	-0.489	0.45	0.181	-0.262	-0.066	-0.232	0.664	0.667	0.139	-0.718	0.526	-0.209	-0.429	0.109	-0.261	-0.488	-0.849	-1.084	-0.119	-0.571	0.453	-0.246	0.436	-0.609	-0.133	1.049	-0.012	0.088	-0.107	-0.457	-0.462	-1.017	-0.264	0.232	0.94	-0.395	0.163	-0.69	-0.574	-0.847	-0.995	-0.086	-0.383	-0.412	-0.734	0.054	0.028	-0.803	0.356	-0.59	-0.305	1.152	-0.342	0.58	-0.285	0.792	0.31	0.484	-0.162	-0.002	0.202	-0.434	-0.272	0.047	1.147	1.075	-0.439	-0.746	-0.224	0.103	1.129	-0.323	-0.732	0.762	-0.597	-0.477	0.01	0.164	0.001	0.205	-0.29	-1.072	-0.331	-0.446	-0.264	0.086	-1.216	-0.021	0.22	-0.7	-0.876	-0.471	0.572	1.446	-0.102	0.358	-0.403	0.294	-1.439	0.455	0.631	-0.441	-0.172	-0.74	0.345	0.654	0.084	-0.631	-0.878	0.529	-0.118	-0.252	-0.578	-0.894	-0.102	-0.046	-0.328	-0.262	-1.047	0.796	-0.312	-0.294	0.035	-0.307	-0.032	-1.579	-1.655	-0.115	-0.582	0.307	-0.185	0.048	-0.118	-0.828	0.598	0.863	0.58	-0.231	-0.486	0.091	-0.287	1.186	0.15	1.118	0.534	0.453	-0.103	-0.006	0.381	-0.347	-0.846	0.345	-1.123	0.197	-0.535	0.508	-0.118	1.178	0.096	-0.358	-0.527	-0.206	0.214	0.238	-0.997	0.332	-0.373	-0.158	1.418	0.902	0.19	-0.455	-0.353	-0.452	-0.498	0.186	0.206	-0.039	0.4	-0.121	-0.523	0.356	-0.236	-0.238	-0.547	0.903	0.275	0.75	0.767	0.591	-0.878	0.347	-0.157	-0.531	-0.11	0.048	0.755	-0.031	-0.548	0.604	-0.616	0.333	0.249	0.406	-0.286	0.129	-0.408	-0.313	-0.089	0.796	-0.529	-0.036	-0.72	-0.418	0.647	-0.781	-0.578	0.323	-0.792	-0.03	0.034	-0.848	0.656
ARHGAP39	PPI	1	17.116	0.192	-1.006	-3.79	1.173	1.692	-0.555	1.641	-1.131	0.684	-1.438	0.675	-0.355	0.959	1.825	-1.929	2.203	-0.683	-0.024	0.967	1.092	1.232	-0.44	-2.634	-0.283	-0.296	-2.011	-1.067	-1.844	-0.305	-1.746	0.521	0.336	0.092	-0.714	-0.986	1.028	0.543	-1.066	0.486	-0.423	0.796	0.797	-0.256	-0.832	-0.722	-0.298	-0.273	-0.006	-0.5	-0.167	0.118	-1.325	-0.318	0.217	0.728	0.285	1.319	-0.116	0.39	1.007	-1.994	0.12	0.819	0.256	-0.81	-1.674	1.627	-2.112	1.601	0.434	-1.03	-1.22	0.278	1.927	0.3	0.195	-0.117	0.971	0.725	-0.245	-0.473	-0.496	-0.377	-0.273	1.334	0.151	2.996	0.001	-1.35	-0.139	-0.344	-0.662	-1.003	0.798	-1.319	-0.078	0.461	1.453	-0.57	0.427	-0.621	-0.493	-1.513	0.868	-0.139	-0.096	1.23	0.101	-0.001	0.845	0.203	-0.935	-0.745	-0.776	0.464	1.457	0.113	1.156	0.753	-0.16	2.213	-0.424	-0.472	0.655	-0.28	0.168	-1.35	0.425	-0.534	1.146	-1.293	0.695	-0.781	-0.824	-0.038	0.827	1.183	0.515	1.031	-0.211	0.254	0.128	2.07	0.104	-0.347	-0.775	-0.263	0.069	-1.108	2.362	0.201	1.04	-0.449	-0.033	-1.327	-0.414	-0.337	-0.448	-1.239	1.94	0.397	-1.251	-0.94	-0.714	0.147	-0.618	0.54	-1.316	-1.261	0.183	-0.105	1.357	0.671	-0.433	1.253	1.165	0.516	0.618	0.944	-0.853	-0.599	0.086	0.004	1.54	1.592	-0.336	0.037	1.063	0.138	0.667	0.567	0.592	0.081	-0.202	-0.129	0.613	-1.678	-1.504	-0.167	-1.239	-1.205	0.426	0.157	0.282	-0.085	0.229	1.097	-0.947	-0.445	1.552	-0.115	0.449	0.427	1.452	-1.618	1.9	0.257	-0.102	-0.009	-1.401	-0.726	0.42	-1.076	-0.12	0.447	0.656	0.098	-0.035	-0.47	0.021	0.45	-0.705	1.447	0.23	-0.005	-0.484	0.571	0.673	-0.237	-0.8	1.07	2.127	-0.3	-0.898	1.253	1.657	-0.194	-2.037	-1.105	-0.297	-0.304	-0.077	-1.478	0.769	0.501
AXIN1	PPI	1	13.334	-1.489	-0.178	-2.177	1.046	1.832	-0.347	-1.39	-1.85	0.954	0.154	-0.913	0.327	2.057	1.755	1.379	-0.495	0.987	0.481	-0.551	1.31	-0.168	-1.305	-1.856	0.626	-0.98	-0.965	0.567	-0.319	-0.379	0.37	1.007	0.302	0.348	0.702	-0.195	0.258	0.639	0.751	-0.235	0.084	0.146	1.455	0.706	0.228	-1.171	-2.192	0.178	0.33	0.464	0.335	0.478	2.279	-0.547	1.578	-1.609	0.154	-0.942	0.967	0.555	-0.499	0.389	1.005	1.142	0.076	0.064	0.131	-0.069	0.156	-1.111	0.6	-0.096	-0.645	-0.482	0.511	-0.585	0.366	0.704	-0.274	0.703	-0.183	1.02	1.455	-0.443	-0.307	0.557	0.089	-0.5	-0.038	0.468	-0.471	-1.432	0.331	1.364	1.307	-1.437	-0.456	-0.381	0.144	-0.434	-0.128	-0.947	-0.034	2.457	-0.488	-0.265	0.095	1.397	0.139	-0.095	-1.074	0.169	1.103	-0.214	-0.088	1.117	0.373	0.413	0.012	-0.293	-0.707	0.174	-1.068	-1.353	-1.2	0.358	0.066	0.622	0.939	0.053	0.213	0.28	-0.351	-0.475	-1.223	-0.539	0.176	-1.064	0.467	0.715	-0.636	-1.08	-0.146	0.628	1.342	-0.058	0.271	-0.263	0.83	0.209	0.229	0.552	-0.008	0.193	-0.084	-0.809	-0.06	0.359	0.115	-0.16	-2.192	0.176	0.2	-0.671	0.527	-0.542	0.371	-0.092	-0.189	0.153	0.582	-0.563	0.074	-0.314	0.13	0.572	-0.881	0.708	-0.863	0.639	0.111	0.221	-1.976	0.013	0.523	-0.761	0.66	1.043	0.299	0.888	0.214	-0.477	-2.215	0.411	0.083	0.514	-0.341	0.263	-0.756	-0.447	-0.905	0.544	0.519	1.061	0.38	-1.606	0.37	0.042	1.264	0.36	0.005	0.803	0.383	0.356	-0.121	-1.17	0.024	-0.24	0.28	0.378	-0.081	0.666	-0.804	-0.125	0.596	0.434	-0.377	-0.452	-0.247	-0.368	-0.158	-0.15	-0.113	-0.385	-0.937	-0.11	0.798	-0.576	0.339	0.031	-1.231	-0.213	-0.92	-1.14	0.02	0.56	-0.235	-0.087	1.608	-1.024	-0.713	-0.038	-0.1	0.989	0.3	0.721
F13A1	PPI	1	8.711	-2.166	-0.817	1.349	-0.186	0.084	-0.152	-0.157	1.345	-1.129	1.532	-0.122	0.097	-0.145	1.036	1.32	0.109	0.785	0.066	0.18	-0.002	1.03	-0.268	1.286	2.234	0.62	-0.555	0.811	-0.525	0.028	-0.506	1.092	-0.83	1.309	0.138	-0.112	0.02	-0.158	0.235	0.012	-0.044	0.185	0.338	0.471	-0.075	0.515	-0.237	0.206	-0.384	-0.116	0.694	-0.451	-0.925	-0.387	-0.436	-0.293	-0.25	-0.812	-0.132	0.161	0.113	-0.101	0.317	0.628	0.71	0.268	0.179	0.063	0.171	-0.742	-0.531	-0.219	-0.192	-0.15	0.032	0.594	-0.281	0.059	0.511	0.259	-0.185	-0.12	0.832	-1.017	0.12	-0.241	-0.077	0.454	0.313	0.467	-0.401	-0.563	-0.387	-0.94	-0.489	-0.031	-0.687	-0.49	-0.098	0.546	0.13	-0.341	1.096	0.018	0.38	-0.569	-0.354	-0.346	-1.012	0.314	0.568	-0.244	0.557	-0.711	0.984	-0.492	0.888	-0.073	0.014	-0.882	-0.88	0.198	0.01	0.872	-0.65	0.351	-0.547	0.831	-0.01	-0.267	0.143	-0.174	0.057	-0.033	-0.078	0.564	0.473	0.004	0.272	1.377	-0.215	-0.013	-0.54	0.702	0.263	-0.403	-0.135	0.086	0.51	-0.19	0.081	-0.272	-0.508	0.314	-0.132	-1.065	0.225	-0.936	-0.893	-0.328	0.348	0.783	-0.104	0.28	-0.513	0.313	0.613	-0.289	0.801	0.25	-0.272	-0.492	-0.754	0.227	-0.02	0.441	-0.007	-0.087	1.012	0.03	0.036	0.361	-0.746	-0.332	-0.808	0.566	0.63	-0.378	0.502	0.119	-0.082	0.264	-0.907	0.045	0.487	-0.187	0.632	0.023	-0.128	1.485	-0.91	0.184	-0.063	0.446	0.776	-0.497	0.23	0.188	0.453	0.094	0.064	-0.457	-0.082	-0.967	-0.257	0.6	0.399	-0.334	0.591	0.827	0.069	-0.481	-0.33	0.989	0.855	0.197	0.565	0.15	-0.048	1.576	-0.137	0.081	-0.547	1.108	0.515	-0.036	-0.435	-0.565	-0.978	-1.025	0.122	0.477	0.304	0.39	-0.113	-0.05	-0.089	0.043	0.253	0.18	0.531	-0.485	-0.352	-0.094	0.198	0.681
PIK3C2B	target	1	23.486	-2.378	-3.928	-3.914	0.766	-1.389	-0.22	1.324	-0.17	-2.755	0.634	0.951	-1.055	-0.498	1.343	0.562	0.693	-0.334	-2.073	-0.48	-1.504	2.067	1.688	-1.317	-0.694	0.784	-0.895	-1.488	-0.642	-1.716	-2.388	1.359	2.036	-0.975	1.793	-2.027	-0.595	0.923	0.067	1.398	-1.66	0.573	0.191	-2.196	0.301	0.841	2.077	-0.307	-0.751	0.072	0.035	2.201	-0.719	-0.079	0.298	0.03	-2.66	-0.041	-0.043	1.833	0.988	0.417	0.908	-0.493	1.615	-0.904	-0.288	-1.047	1.131	0.747	-0.068	2.152	-0.68	-1.872	1.356	-1.856	0.146	-0.019	1.797	-0.238	-0.815	-0.026	0.112	-0.197	-1.58	0.753	0.766	0.744	0.165	0.249	-0.414	-1.248	0.505	-0.102	-1.47	-0.226	-0.856	1.337	-0.279	0.027	-0.347	0.614	-1.352	1.098	-1.273	-0.157	-1.849	0.507	0.031	-1.204	-2.317	0.372	-0.768	0.223	1.996	-0.368	0.301	-0.168	-0.377	-0.275	-0.203	-0.493	-1.2	-1.6	-0.512	0.858	-0.659	-0.153	1.548	1.246	1.18	-1.739	0.15	-1.203	-1.309	-1.143	-1.704	-0.318	-3.034	-0.321	-1.875	-1.758	-0.382	1.344	-0.441	1.175	1.456	-1.205	-0.963	0.318	0.815	-1.24	-0.066	-0.821	0.393	-0.33	1.372	-0.654	-0.139	1.015	0.537	-1.107	0.029	-0.611	-1.375	0.903	0.865	-0.607	-2.322	1.219	-0.212	-0.498	-1.109	1.043	-1.381	-1.308	0.402	-0.998	-0.521	0.546	-1.766	-0.437	0.244	2.454	-0.151	-2.037	0.251	2.033	-2.265	0.408	0.725	-0.945	1	2.357	0.727	1.223	-1.387	0.901	0.902	-2.778	-1.596	-0.711	-0.67	0.175	-1.291	-0.07	2.102	0.892	0.683	-1.299	-0.71	-1.312	-0.831	-0.346	1.382	1.903	-1.08	0.102	0.836	-0.387	-0.043	1.651	-0.496	1.467	-0.693	0.788	-0.692	0.789	0.047	-0.034	-0.683	-0.014	-3.043	-1.058	0.196	0.035	0.712	2.678	-0.465	2.307	-2.442	-0.341	-0.648	-1.193	-0.75	-1.407	-0.026	0.358	-0.38	0.163	-2.59	-0.553	-1.472	-0.658	1.096	0.021
HTR5A	target	1	4.673	0.05	-1.148	0.037	0.207	-0.66	-0.289	1.694	0.898	-1.82	0.657	0.035	0.857	-0.025	0.241	0.321	-0.439	0.232	-0.819	0.373	-0.847	-0.272	0.12	-0.119	0.22	0.552	-0.261	-0.426	0.319	-0.104	-0.57	-0.007	-0.758	-0.581	0.04	0.409	0.905	0.454	-0.223	-0.421	1.147	-0.089	-0.543	-0.543	-0.272	-0.52	0.409	-0.06	-0.239	0.611	0.263	0.287	-0.35	-0.464	-0.734	0.228	-0.315	-0.968	1.081	0.159	0.335	-0.654	0.488	0.84	0.194	-0.63	0.087	0.217	0.482	-0.421	-0.468	-0.039	-0.284	0.154	0.275	-0.241	0.265	0.483	-0.636	-1.179	0.137	-0.644	0.281	0.366	-0.591	0.37	-0.032	-0.081	0.03	-0.686	0.652	-0.787	0.176	0.544	0.38	-0.552	-0.455	0.314	-0.358	-0.049	-0.569	0.466	0.829	0.104	-0.264	-0.509	0.073	0.024	0.446	0.579	0.398	-0.348	-0.406	0.115	0.236	-0.104	-0.2	0.446	0.155	-0.293	0.223	0.181	0.178	0.356	-0.026	-0.594	-0.133	-0.524	-0.185	0.705	0.185	-0.479	-0.167	-0.07	-0.042	0.103	-0.313	-0.404	-0.058	-0.142	0.186	-0.339	-0.524	-0.538	-0.595	0.14	0.138	-0.908	-0.175	0.096	0.101	0.094	-0.569	0.091	0.317	0.005	0.298	-0.217	0.065	0.25	0.117	0.896	0.084	0.191	-0.327	0.054	0.418	0.16	0.382	0.451	-0.051	0.335	-0.257	0.602	-0.01	0.668	0.353	0.131	0.104	0.308	-0.351	-0.485	0.461	-0.083	-0.531	-0.078	-0.441	-0.162	-0.349	-0.376	0.164	0.575	-0.872	-0.632	-0.178	-0.581	-0.602	0.277	-0.242	0.027	-0.14	-0.312	-0.729	-0.183	0.304	-0.72	-0.117	-0.253	-0.042	0.154	0.654	-0.446	-0.463	0.005	0.233	0.728	0.189	0.605	-0.279	-0.198	0.391	0.739	-0.314	0.043	0.899	0.569	-0.23	0.27	-0.15	-0.229	-0.421	0.113	-0.499	0.105	-0.312	-0.188	-0.301	0.165	-0.136	-0.074	0.431	0.027	-0.311	-0.249	-0.171	0.287	-0.026	0.659	0.112	-0.265	0.146	-0.098	0.212	0.127	0.765	-0.404
HIST1H2BO	PPI	1	1.939	-0.227	0.179	0.198	-0.189	-0.099	-0.111	0.075	0.183	0.11	-0.057	-0.255	0.079	-0.128	0.661	-0.179	0.466	0.01	-0.202	0.146	-0.007	-0.515	-0.134	0.079	0.499	-0.402	-0.317	-0.825	-0.039	0.333	0.785	-0.561	-0.042	0.195	-0.36	-0.487	-0.026	-0.246	0.001	-0.201	-0.489	0.035	0.012	0.131	0.311	0.174	0.025	-0.161	0.368	0.171	0.123	-0.144	1.104	-0.21	-0.016	0.472	0.082	0.332	0.316	-0.171	0.016	0.304	-0.063	-0.116	-0.474	-0.146	0.169	0.502	0.199	-0.147	-0.178	0.158	0.063	-0.229	0.168	0.286	0.485	-0.371	0.276	0.184	-0.424	0.697	0.035	-0.772	-0.072	0.506	0.413	0.423	0.238	-0.365	-0.109	0.45	0.029	-0.182	0.17	0.191	0.04	0.125	-0.022	0.018	-0.406	-0.01	0.063	-0.359	-0.151	0.053	-0.435	-0.117	-0.243	0.066	0.439	0.328	-0.04	-0.185	0.146	-0.22	-0.315	-0.224	-0.35	-0.147	-0.256	-0.331	0.251	0.722	-0.319	-0.142	0.15	0.18	0.268	-0.381	-0.171	-0.226	0.898	-0.069	-0.919	0.002	-0.264	0.125	-0.042	-0.178	-0.288	-0.365	-0.387	-0.288	-0.299	-0.412	0.235	0.149	-0.251	-0.347	-0.332	-0.464	-0.213	0.176	0.431	0.629	-0.081	-0.049	0.563	-0.067	0.31	0.414	-0.514	-0.117	0.321	-0.106	0.149	0.116	-0.606	-0.307	0.702	0.132	-0.016	0.541	0.157	-0.528	0.366	-0.162	0.064	-0.747	0.075	0.154	-0.339	0.025	0.186	0.186	-0.196	0.551	0.597	0.052	0.051	-0.291	0.7	0.295	0.06	-0.348	-0.065	0.178	0.485	0.265	0.141	0.016	-0.132	0.155	-0.743	-0.131	0.065	-0.262	0.254	-0.082	-0.028	-0.038	0.058	-0.552	-0.056	0.057	0.282	0.757	-0.003	-0.106	0.416	-0.637	-0.103	-0.041	0.479	0.135	-0.281	0.153	0.22	0.026	-0.057	0.588	0.355	-0.192	-0.276	-0.077	-0.244	0.169	-0.579	0.357	0.511	-0.275	-0.48	0.125	-0.118	0.092	0.205	0.224	-0.46	-0.66	0.422	0.12	-0.132	0.579	-0.591	-0.563
PCDH7	PPI	1	15.69	-0.61	-0.467	-0.225	-1.062	1.858	0.032	2.332	0.223	-3.746	2.535	-0.028	0.48	-1.228	0.717	3.144	0.853	-0.557	5.897	0.105	-0.691	2.853	0.998	0.235	3.133	3.448	-2.105	1.145	0.717	-1.78	-0.554	-0.728	-0.262	3.813	0.986	2.52	-0.949	0.368	-3.541	-2.108	-2.191	-0.615	-0.158	-0.893	4.514	-2.936	0.809	0.07	-1.201	2.11	-0.871	1.179	0.533	0.644	1.33	2.466	1.377	1.697	0.612	-1.056	1.034	0.969	-2.239	1.995	-0.788	-0.53	-1.32	-0.588	-1.823	0.507	-0.204	0.174	-0.213	-0.089	0.443	0.96	0.058	1.047	0.015	-0.976	-0.001	0.154	-0.38	0.355	-1.173	-0.896	-0.535	0.381	0.059	-0.724	-0.101	-0.214	0.207	-1.456	-0.361	2.391	1.018	0.509	0.757	1.565	-0.39	-0.12	-0.367	-0.469	-0.013	-2.04	-0.405	-0.128	-0.868	-0.513	-0.788	-0.242	1.04	0.577	-0.416	-0.582	-1.227	0.629	-0.569	-0.013	0.198	0.225	-0.345	1.757	0.312	0.564	-0.158	-0.979	0.265	1.552	-1.013	0.642	-0.929	0.207	0.403	0.236	0.643	0.842	0.686	-0.998	-0.456	-0.001	-0.841	-1.039	0.102	1.048	0.387	1.42	1.709	-0.659	1.213	-1.654	-0.429	0.061	-0.104	0.613	0.9	-0.645	0.111	0.181	-0.564	-0.539	0.347	0.753	-0.609	-0.247	1.467	1.225	-0.811	-2.014	0.901	0.23	0.765	0.01	0.164	-0.374	-0.546	-0.222	0.669	0.492	-0.599	-0.11	-0.741	-0.359	-2.225	-1.155	-0.783	1.313	0.353	0.646	0.248	-0.015	0.031	0.615	0.929	-0.331	0.278	-0.61	-0.587	0.28	0.148	1.663	-0.378	-0.659	-0.151	-0.269	-1.038	0.291	0.364	0.346	0.549	1.404	-1.144	2.224	0.277	-0.902	0.036	0.585	1.015	0.953	1.362	1.052	-0.937	-0.199	-0.9	0.723	-0.045	-0.921	-0.655	-0.101	0.262	-0.183	0.798	1.53	-0.52	0.721	0.123	0.324	1.124	-1.217	0.197	-0.047	-1.605	-0.757	-0.705	-0.143	-0.51	0.721	-1.217	0.954	-0.7	0.78	-1.487	0.068	-0.404	-0.197
SNAPC4	PPI	1	28.696	1.535	-3.654	-8.125	3.365	4.137	-1.503	0.728	-5.838	2.571	-3.45	-1.183	3.304	7.018	1.969	-3.37	-0.151	-1.862	-2.126	0.625	0.597	-3.31	1.003	-3.367	-5.493	0.125	-0.847	0.888	-4.549	-0.293	0.235	-0.997	-1.544	0.681	-2.846	-0.296	-0.122	0.391	-0.591	-0.22	-1.172	-0.451	0.712	3.353	1.784	1.936	-4.063	-1.103	0.936	-1.055	-1.914	0.877	2.769	0.572	1.58	1.902	-1.611	1.089	-1.935	0.345	-1.482	0.031	-1.476	0.07	-0.882	1.075	0.463	1.447	-1.703	-0.572	-0.946	2.952	0.584	-0.399	-0.529	-1.47	2.702	0.581	0.421	-1.473	1.3	1.892	0.638	-0.812	3.471	-0.277	-0.516	-1.329	-0.053	1.806	0.294	-0.73	1.367	2.278	-1.52	-0.578	-0.265	0.139	0.222	-3.545	0.627	1.338	-1.515	0.236	0.512	-0.285	-1.564	0.589	-0.064	1.219	-1.578	-1.036	0.359	-1.407	-2.408	-1.103	-1.989	2.186	-1.464	0.813	-0.957	-1.091	1.11	-0.548	0.521	-0.449	0.785	-1.908	0.946	2.054	-2.277	0.21	0.576	1.735	-1.992	2.832	-0.237	-0.463	-2.356	-0.505	1.115	-0.02	-0.812	-0.461	2.073	0.273	0.952	-0.19	-0.234	0.039	0.41	0.32	1.962	0.204	1.164	0.471	0.864	-0.612	-1.459	-2.374	2.937	-0.177	2.284	-2.054	2.661	-0.64	-0.824	1.005	-0.822	-2.627	-0.682	0.075	0.824	-1.247	-2.049	1.229	0.095	-0.341	2.548	-2.979	-1.417	-0.211	-0.679	1.487	1.285	0.393	-2.286	0.27	-0.127	0.544	-1.322	0.928	-1.061	0.063	-2.462	-2.511	1.985	-2.058	1.832	0.448	-0.559	-0.826	-0.042	-0.589	-0.519	0.904	-2.323	-0.131	0.093	-0.444	0.656	-0.276	-0.651	-0.289	0.165	0.175	-2.174	-1.753	0.379	1.309	-1.907	0.381	0.124	1.403	0.86	-0.338	-1.009	1.008	0.518	-1.021	1.171	-1.223	0.834	-1.789	-0.778	-1.712	-0.345	-1.363	-1.107	0.661	-1.445	-0.921	-0.81	1.568	-1.898	0.237	0.106	1.608	-3.355	-3.054	0.152	1.498	-0.36	1.073	-0.978	1.667
AKTIP	PPI	1	3.864	-0.055	-0.189	0.241	-0.107	-0.118	-0.105	0.781	0.224	-0.175	-0.094	0.129	-0.349	-0.313	0.636	-0.003	-0.541	-0.064	-0.278	0.284	0.772	-0.349	-0.436	-0.205	0.923	0.463	-0.335	-0.774	-0.165	0.105	0.461	0.164	-0.379	-0.011	0.134	-0.206	-0.056	-0.298	0.192	-0.091	0.052	-0.512	0.48	-0.207	-0.416	-0.229	-0.188	-0.389	-0.32	0.091	-0.633	0.809	0.234	-0.104	0.69	0.496	0.173	0.225	0.257	0.024	0.28	-0.141	0.428	-0.078	-0.408	-0.305	-0.516	0.531	0.55	-0.515	-0.123	0.385	0.062	-0.051	0.019	0.415	0.396	-0.107	-0.183	1.125	0.067	-0.338	0.398	-0.447	0.258	0.308	0.034	0.026	-0.153	-0.01	-0.477	-0.388	-0.07	0.624	0.042	0.162	0.446	0.029	0.356	0.014	-0.237	-0.152	-0.221	-0.522	-0.022	0.128	-0.089	0.275	-0.068	-0.368	-0.081	0.405	0.501	-0.315	0.109	0.61	-0.377	-0.563	0.302	-0.052	0.314	0.011	0.115	0.258	0.01	-0.036	0.179	0.138	0.596	0.844	0.043	-0.157	0.065	0.593	-0.398	-0.029	-0.426	0.51	-0.124	0.088	-0.13	0.055	0.065	-0.186	0.266	0.177	-0.502	0.255	0.24	-0.15	-0.116	0.26	-0.194	0.372	0.061	0.112	0.736	0.284	-0.367	-0.178	0.042	0.636	-0.166	-0.038	-0.168	-0.344	-0.009	0.018	-0.032	0.236	-0.197	-0.069	-0.113	-0.382	0.094	-0.176	-0.517	-0.02	0.09	-0.151	0.093	0.056	-0.732	0.126	0.127	-0.338	0.177	-0.042	0.206	0.136	0.083	0.457	-0.051	-0.427	-0.216	0.118	0.117	0.399	-0.045	0.021	0.113	-0.095	0.076	0.077	-0.187	0.155	-0.01	0.707	-0.341	-0.293	-0.642	-0.075	0.174	-0.039	-0.421	-0.051	0.152	0.126	0.062	-0.56	0.266	-0.468	0.069	0.121	0.094	-0.022	-0.291	-0.164	0.044	0.184	-0.649	0.425	-0.118	-0.458	0.05	0.194	0.036	-0.09	-0.007	0.417	-0.25	0.39	0.55	-0.166	-0.392	0.475	-0.1	-0.085	0.042	-0.484	-0.094	0.782	-0.363	-0.108	-0.176	-0.453
NKX3-1	PPI	1	3.975	-0.192	-0.655	-0.34	0.06	-0.122	-0.198	0.561	-0.864	0.454	-0.46	-0.196	-0.071	0.867	0.675	-0.961	0.287	0.007	-0.291	-0.178	0.361	-0.059	-0.915	-0.968	0.871	-0.537	-0.76	-0.174	0.088	0.075	0.032	0.704	-0.176	-0.54	0.168	0.268	0.35	0.519	0.014	-0.167	0.539	0.547	-0.136	0.189	-0.15	0.4	-0.949	-0.525	0.3	-0.507	-0.15	-0.118	0.613	0.132	0.277	-0.735	0.369	-0.704	0.066	-0.875	0.152	0.597	-0.538	0.126	-0.026	0.163	0.429	0.077	-0.425	0.978	0.498	0.213	0.41	-0.237	0.795	0.348	0.329	-0.655	-0.337	0.195	-0.291	0.472	-0.787	0.024	0.546	-0.555	-0.382	0.441	-0.275	-0.567	0.622	0.305	0.151	0.397	0.515	0.31	0.398	0.125	0.426	0.434	0.399	-0.754	0.394	-0.517	-0.662	0.344	0.327	0.191	0.469	0.172	-0.677	0.198	0.679	-0.808	0.535	0.474	0.287	0.254	0.42	0.966	0.456	-0.349	0.748	-0.922	0.767	-0.191	-0.121	0.002	-0.377	0.181	-0.11	-0.542	-0.246	0.889	-0.267	0.699	-0.133	-0.968	-0.979	0.787	0.291	-0.572	-0.229	-0.207	-0.328	-0.295	-0.831	0.394	0.156	-0.248	-0.073	-0.907	0.116	-0.348	0.883	-0.461	-0.311	0.469	-0.699	-0.573	0.762	-0.076	-0.483	0.41	0.481	-0.46	-0.314	0.433	-0.245	0.76	-0.081	-0.223	-0.42	0.437	-0.086	0.17	-0.002	1.076	0.66	0.415	0.841	-0.631	0.609	-0.344	0.488	0.493	-0.161	-0.316	0.591	-0.08	-0.004	-0.137	-0.402	0.335	0.388	-0.51	0.039	-0.621	-0.106	0.13	-0.781	-0.315	0.518	0.775	0.113	0.052	-0.624	0.35	0.741	-0.031	-0.277	-0.534	-0.616	0.138	0.298	0.413	0.694	-0.529	0.327	-0.384	-0.375	0.608	0.588	-0.211	-0.28	-0.103	-0.018	0.478	-0.511	-0.667	-0.116	0.12	-0.243	0.287	-0.357	0.53	-0.475	-0.151	-0.634	-0.36	-0.744	-0.322	0.239	0.105	-0.343	0.12	0.053	-1.138	0.162	0.535	0.348	0.78	-0.284	0.042	-0.161	-0.123
KRT32	PPI	1	6.546	-0.825	-2.414	-0.404	-0.779	-0.818	0.047	-1.581	-0.019	0.458	-1.088	-0.143	0.222	1.026	-1.057	-0.577	0.685	-0.001	0.346	-0.241	1.232	1.698	-0.005	-0.256	-0.981	-0.58	0.939	1.132	-0.66	-1.005	0.149	1.326	0.09	0.043	0.661	-0.197	1.146	0.1	0.481	-0.482	0.532	0.45	0.974	0.496	0.264	-0.218	0.276	-0.666	0.16	0.039	-0.228	-0.644	0.123	-0.429	0.474	-1.133	0.382	0.245	0.462	0.038	-0.687	-0.905	0.571	-0.285	-0.058	-0.81	-0.19	-0.222	-1.033	-0.845	-0.802	0.29	0.24	-0.69	-0.514	1.032	-0.456	-0.64	-0.648	-0.106	-0.189	0.133	0.213	0.979	-0.45	-0.321	-0.017	0.544	-0.727	0.358	0.007	-0.107	-0.16	0.122	-0.338	-0.446	-0.462	0.548	1.251	-0.145	1.346	-0.521	-1.298	-0.921	0.545	0.898	0.57	-0.717	0.485	1.501	0.457	-0.022	0.527	-0.194	-0.502	-0.84	-0.168	0.59	0.408	-0.903	-0.524	-0.19	0.6	-0.217	-0.23	0.789	0.016	0.636	0.009	0.903	0.366	1.227	0.013	0.344	0.511	-1.273	0.81	0.356	-0.489	0.432	0.925	0.503	1.163	1.005	0.09	-0.547	1.171	0.024	1.789	0.816	0.445	0.7	-0.748	-0.571	0.009	0.05	-0.909	0.028	0.428	0.871	-0.331	-0.599	-0.059	-0.346	-0.428	-0.963	-0.736	0.584	-0.398	-0.974	0.315	0.638	0.225	-2.191	0.921	-0.655	-0.819	-0.322	-0.633	1.387	0.084	0.459	-0.288	0.284	-0.194	-0.024	0.514	0.456	0.062	0.818	-0.452	-1.255	-1.149	-0.186	-0.826	-0.969	0.256	0.281	-0.297	-0.252	-0.262	1.311	-0.748	-0.488	-0.03	0.151	0.39	1.042	0.141	-0.299	-0.267	0.594	0.444	-0.447	0.553	0.227	-0.134	0.546	1.434	0.615	0.392	-0.011	0.212	-0.137	-1.15	-0.573	-0.111	-0.744	0.159	0.674	0.664	1.077	-0.419	-0.439	-0.55	-0.356	-0.99	0.176	-0.053	0.338	-0.007	-0.904	-0.17	-1.034	-0.092	1.266	0.147	-0.759	-0.305	0.163	0.791	0.18	-0.191	-0.36	0.517	-0.624
BUB3	PPI	1	3.862	-0.198	-0.367	0.67	0.209	-0.184	0.297	0.878	0.69	-0.821	0.346	0.031	-0.062	-0.571	0.511	0.453	-0.031	0.341	0.323	0.314	0.173	0.561	-0.252	0.272	0.179	0.516	-0.61	0.185	-0.151	-0.278	-0.05	0.172	0.136	0.163	-0.219	-0.219	-0.092	-0.012	0.213	0.056	0.142	0.074	-0.01	0.363	0.039	-0.24	0.007	-0.266	0.224	0.559	-0.159	-0.186	-0.048	0.169	0.049	0.26	-0.078	-0.357	-0.357	0.275	0.391	0.068	0.795	0.167	0.595	-0.766	-0.076	-0.043	-0.125	-0.456	-0.251	-0.681	-0.062	-0.063	0.106	0.125	-0.499	-0.549	0.348	-0.004	0.032	-0.198	0.214	-0.031	-0.2	-0.576	-0.335	0.254	-0.289	0.159	0.406	0.277	-0.205	-0.597	0.407	-0.266	0.909	-0.06	-0.119	0.138	0.408	0.146	0.105	0.183	0.5	-0.427	0.008	-0.117	-0.215	0.071	-0.527	-0.132	0.095	0.107	-0.225	0.428	0.245	0.218	-0.107	-0.411	0.031	0.144	0.44	-0.288	-0.444	-0.009	0.066	-0.295	0.248	-0.112	-0.465	0.081	0.695	0.326	0.525	0.018	0.361	0.258	0.087	-0.046	-0.34	0.055	0.039	0.001	-0.162	0.629	-0.568	-0.374	-0.234	0.131	-0.571	-0.585	0.059	-0.163	0.742	-0.276	-0.117	0.157	-0.179	-0.029	0.641	-0.327	-0.302	0.815	-0.018	-0.829	-0.227	-0.091	-0.051	0.663	0.185	0.542	0.242	0.013	-0.085	0.069	-0.098	0.002	-0.695	0	-0.336	0.144	0.121	-0.305	0.09	0.16	-0.152	0.215	0.175	-0.124	-0.467	0.291	-0.298	-0.109	-0.047	-0.06	0.323	0.043	0.353	-0.179	-0.396	0.532	-0.188	0.009	0.174	-0.577	0.333	-0.266	-0.048	0.146	-0.043	-0.207	0.561	-0.312	0.22	0.227	0.304	0.044	0.363	-0.091	-0.376	0.022	-0.596	0.52	-0.512	-0.516	0.214	-0.161	0.516	-0.067	0.064	-0.079	-0.101	0.275	-0.269	-0.185	0.171	0.704	-0.019	0.312	0.193	-0.116	0.662	0.151	-0.1	-0.121	-0.648	-0.006	-0.076	0.101	-0.271	0.001	-0.029	-0.369	0.048	0.118
PROC	PPI	1	5.862	-1.065	-1.604	-0.333	-0.622	-0.463	-0.21	-0.245	0.491	-1.228	0.434	0.254	0.68	-0.035	0.853	0.135	0.377	0.132	-0.353	0.102	0.608	0.848	0.259	0.135	-0.553	-0.184	-0.101	-0.438	-0.437	0.624	0.012	-0.799	-0.524	-0.327	-0.39	0.208	0.342	0.609	0.073	0.337	0.14	-0.975	0.132	0.608	0.08	0.612	0.795	-0.08	0.272	-1.183	0.297	0.249	0.222	0.269	-0.35	-0.685	1.101	-0.461	-0.225	-0.154	0.278	0.262	0.924	0.432	-0.124	-0.837	-0.167	-0.484	-0.903	-0.618	-0.123	0.586	-0.12	-0.114	-0.257	-0.032	0.278	-0.555	-0.208	-0.093	0.109	0.272	0.534	-0.404	-0.95	0.243	-0.1	-0.244	-1.035	0.238	-0.636	0.215	0.373	0.324	0.604	-0.127	0.406	0.296	0.444	-0.053	0.115	-0.934	-0.322	-0.339	-0.286	-0.321	0.338	0.478	0.803	-0.102	-0.213	0.183	0.056	0.167	0.165	-0.237	-0.007	0.018	-0.344	0.137	-0.582	0.16	0.265	-0.687	-0.686	-0.217	-0.406	-0.132	-0.385	0.139	-0.003	0.26	0.41	-0.497	0.529	-0.327	-0.52	-0.182	0.247	0.233	-0.696	0.411	-0.486	-0.847	0.22	0.012	-0.1	-0.618	0.867	-0.402	-0.353	0.035	0.109	0.14	0.25	-0.226	0.282	0.436	-0.169	-0.998	-0.55	0.011	-0.707	-0.597	0.168	-0.408	0.378	-0.532	-0.057	-0.044	-0.844	-0.033	0.292	0.092	0.292	0.548	0.488	0.453	-0.778	-0.248	-0.762	0.627	-0.269	-0.329	-0.536	-0.027	0.448	-0.68	-0.167	-0.542	0.631	-0.157	0.362	0.137	0.482	-0.006	-0.535	0.165	0.417	-0.232	-0.421	-0.412	-0.311	0.235	0.133	-0.302	0.79	-0.257	-0.059	-0.117	-0.302	-0.451	0.058	0.116	-0.352	0.03	-0.719	-0.486	0.333	0.039	0.122	-0.104	0.686	-0.219	0.56	-0.218	-0.409	0.298	0.125	-0.054	0.288	0.738	-0.41	-0.732	0.246	-0.128	-0.653	-0.364	0.606	-0.505	-0.745	-0.618	0.044	0.412	-0.024	-0.517	0.194	0.554	-0.699	-0.824	-0.014	0.446	0.003	-0.881	-0.12	0.775
MORF4L1	PPI	1	4.984	-0.992	-0.335	0.699	0.024	-0.481	-0.085	-0.125	0.106	-0.489	0.084	0.1	-0.052	-0.757	0.237	-0.158	0.085	-0.252	-0.035	0.052	-0.023	-0.391	-0.321	-0.32	0.542	-0.209	-0.45	-0.016	-0.283	0.774	0.174	-0.481	-0.586	-0.118	-0.38	-0.32	0.033	0.058	0.118	0.78	-0.909	0.397	0.46	0.087	0.078	0.086	-0.364	-0.755	-0.034	-0.175	-0.016	0.357	0.9	-0.696	-0.101	0.223	0.198	0.435	-0.001	-0.465	-0.199	-0.408	-0.233	-0.727	-0.208	-0.182	0.104	-0.501	-0.326	-0.101	0.105	0.305	0.05	0.763	0.224	-0.099	0.246	0.307	-0.292	0.255	0.03	0.05	0.027	0.092	0.658	-0.947	-0.708	0.421	-0.278	0.24	-0.504	0.542	0.074	0.294	-0.567	-0.264	0.842	0.505	-0.466	0.308	0.056	-0.342	0.14	-0.289	0.212	0.389	0.413	-0.237	-0.338	-0.228	0.061	-0.645	-0.181	-0.152	0.186	-0.269	-0.516	0.061	-0.356	-0.192	0.035	0.576	0.223	1.218	0.147	0.319	-0.397	-0.777	0.283	-0.065	0.188	1.093	0.304	-0.481	0.063	0.117	-0.833	-0.143	0.424	0.508	-0.23	0.698	-0.085	-0.115	0.175	0.231	-0.59	-0.091	0.129	-0.361	-0.403	-0.041	0.411	0.013	0.662	-0.403	-0.138	0.051	0.016	0.447	-0.779	0.538	-0.187	-0.073	-0.389	-0.411	-0.315	0.752	-0.093	0.43	0.349	0.122	0.57	0.036	-0.414	-0.373	-0.546	-0.115	-0.709	0.049	-0.274	-0.133	0.152	-0.733	-0.24	-0.093	0.043	-0.649	0.394	-0.537	-0.415	0.377	-0.286	-0.103	-0.001	0.465	0.217	0.369	-0.775	-0.311	-0.395	-0.256	0.714	-0.044	-0.387	0.23	-0.142	-0.184	-0.557	-0.235	0.426	0.535	-0.272	-0.026	-0.049	-0.156	0.432	-0.15	-0.295	-0.307	0.852	0.015	0.067	0.112	-0.324	-0.104	-0.59	0.049	-0.193	0.305	-0.061	0.101	0.865	-0.079	-0.51	0.376	-0.217	-0.334	0.138	0.949	0.353	0.501	0.342	-0.392	0.833	0.006	-0.432	-0.731	0.177	-0.391	-0.181	-0.016	0.169	0.229	-0.083	-0.123
C2orf43	PPI	1	3.824	-0.64	-0.769	0.524	0.275	-0.787	0.016	-0.313	0.848	-1.254	0.758	-0.283	-0.318	-1.262	0.492	0.604	0.144	0.388	-0.083	0.003	-0.413	-0.261	0.005	-0.019	-0.08	-0.475	0.004	-0.54	-0.048	0.754	-0.323	-0.104	-0.726	0.018	0.393	-0.181	-0.337	0.306	-0.062	0.106	-0.14	0.351	0.322	-0.053	-0.121	0.144	-0.583	-0.374	0.167	-0.319	-0.583	-0.142	-0.355	-0.375	-0.235	-0.283	-0.052	-0.096	-0.359	0.01	-0.527	-0.133	-0.291	0.187	0.178	-0.182	-0.276	0.372	-0.016	0.605	0.725	0.279	0.088	-0.066	0.338	-0.11	-0.002	-0.159	-0.235	0.145	0.395	0.34	0.417	0.165	-0.272	-0.19	-0.309	-0.056	-0.272	0.534	-0.226	0.382	0.103	0.302	0.243	-0.298	0.093	0.522	0.227	0.034	0.018	0.327	-0.062	-0.162	0.186	0.651	0.16	-0.121	0.508	0.519	0.122	0.262	-0.065	-0.661	-0.039	0.258	-0.014	0.286	0.256	-0.277	-0.298	0.394	0.313	-0.401	-0.183	0.061	-0.217	-0.109	-0.512	-0.023	0.757	-0.19	-0.101	0.291	-0.453	-0.295	-0.181	0.226	0.166	-0.359	-0.379	0.177	0.009	-0.139	0.036	0.021	0.298	0.006	-0.346	0.621	0.567	0.045	-0.331	-0.075	-0.217	0.1	-0.337	0.69	-0.085	-0.067	0.035	-0.178	-0.104	-0.17	-0.49	0.058	0.274	-0.021	0.147	0.183	-0.057	-0.307	-0.21	0.11	0.294	0.169	0.014	-0.217	-0.342	-0.077	0.126	0.175	-0.52	-0.191	-0.163	0.22	0.196	0.168	-0.326	0.488	0.178	-0.27	0.431	-0.283	-0.121	0.29	-0.016	-0.199	-0.061	-0.275	0.683	-0.302	-0.072	0.08	0.136	0.452	0.203	-0.496	0.292	0.207	-0.345	-0.24	-0.134	-0.15	0.09	-0.275	0.149	-0.508	0.007	-0.508	-0.113	-0.137	-0.11	0.127	-0.287	-0.199	-0.098	0.89	0.296	0.073	-0.016	0.423	-0.181	-0.4	0.26	-0.042	0.241	-0.091	-0.089	-0.122	-0.119	-0.068	0.377	-0.067	0.077	0.019	-0.072	-0.065	-0.012	0.265	0.6	0.507	-0.117	0.546	-0.176	0.224
BCAS2	PPI	1	2.927	-0.962	-0.899	-0.29	-0.11	0.144	-0.151	-0.712	-0.265	-0.361	-0.316	0.018	-0.047	0.467	-0.726	0.349	0.164	-0.52	0.327	-0.089	0.429	-0.934	-0.813	0.825	-0.272	0.076	0.763	0.452	0.459	0.229	-0.224	0.695	-0.018	0.147	0.496	-0.419	-0.408	0.258	-0.006	0.019	-0.008	-0.337	0.424	0.732	0.018	0.166	0.065	-0.14	0.046	0.564	-0.438	-0.444	-0.385	-0.716	0.015	0.151	-0.086	0.438	0.041	0.803	-0.084	-0.551	-0.65	0.041	-0.01	-0.202	0.404	-0.277	0.021	0.142	-0.113	0.044	0.318	-0.083	-0.011	-0.055	-0.006	-0.366	0.358	0.437	-0.414	0.366	0.016	-0.149	-0.188	0.147	-0.179	0.424	0.038	-0.397	0.064	-0.701	-0.344	-0.116	-0.138	-0.036	0.274	-0.393	-0.314	0.7	0.068	0.194	-0.496	0.133	-0.071	-0.007	0.803	-0.104	-0.043	0.54	0.527	-0.15	-0.453	-0.038	-0.427	-0.313	-0.4	0.241	0.083	0.365	0.328	-0.123	-0.528	0.476	0.497	-0.169	-0.014	-0.29	-0.204	-0.484	-0.655	-0.437	0.197	0.643	0.1	0.154	0.159	0.308	-0.011	-0.209	0.046	0.068	-0.142	0.557	-0.401	0.253	0.246	-0.066	0.035	-0.327	0.017	-0.11	-0.153	-0.544	0.171	0.157	-0.021	-0.243	-0.101	0.224	-0.034	0.01	0.269	-0.112	0.077	0.401	0.221	0.127	0.053	0.099	0.11	0.245	-0.031	0.36	0.216	0.421	0.248	-0.532	0.229	0.024	-0.091	-0.131	0.167	-0.222	0.235	-0.487	0.933	-0.115	-0.005	-0.377	0.034	0.11	0.168	0.447	-0.05	0.626	0.061	-0.077	-0.115	0.208	-0.06	-0.567	-0.516	-0.203	-0.059	0.094	-0.243	-0.091	0	-0.24	-0.278	-0.258	-0.195	0.182	-0.012	0.003	0.017	0.142	0.017	-0.195	-0.298	0.175	0.026	0.301	0.026	0.125	-0.16	-0.267	0.086	0.188	-0.051	-0.094	0.003	0.598	-0.603	0.211	-0.374	-0.135	0.163	-0.083	0.125	0.112	-0.197	0.142	0.413	-0.06	0.458	0.114	-0.029	0.004	0.113	0.147	0.302	-0.746	-0.143	0.114
TAZ	PPI	1	3.55	-0.696	-0.242	0.039	0.693	-0.602	-0.131	-0.024	0.072	-0.544	0.068	-0.052	0.449	-0.284	-0.267	0.241	0.256	-0.11	0.039	-0.04	0.083	-0.439	-0.547	0.561	0.062	0.769	-0.326	0.023	0.059	-0.132	-0.494	0.33	-0.33	-0.034	0.093	0.076	-0.351	-0.003	0.015	0.095	-0.246	0.202	0.096	0.103	-0.1	-0.022	-0.047	-0.388	0.304	-0.252	-0.345	0.094	0.19	-0.363	-0.001	-0.233	-0.126	-0.006	0.375	0.175	0.321	-0.33	-0.276	0.219	0.205	-0.196	0.354	-0.043	-0.368	-0.19	0.687	-0.024	-0.249	0.629	-0.217	-0.216	-0.097	0.285	0.357	0.345	0.139	0.17	-0.042	0.039	-0.025	0.124	0.306	-0.301	0.801	0.04	-0.348	0.134	0.092	0.341	0.123	-0.015	0.134	0.291	-0.302	-0.296	0.148	0.243	-0.006	0.129	-0.084	-0.121	-0.442	0.111	0.177	0.124	0.474	0.092	0.142	0.145	0.518	-0.072	0.304	-0.287	-0.041	0.352	0.271	0.598	-0.509	-0.21	-0.215	-0.049	-0.011	0.312	-0.377	0.569	-0.244	-0.236	-0.397	0.645	0.528	0.097	0.164	0.381	0.174	0.181	0.152	-0.141	-0.266	-0.03	0.057	-0.557	0.141	0.019	0.371	0.455	-0.355	-0.071	0.327	0.08	0.043	0.137	0.114	-0.132	0.653	0.617	0.383	0.052	-0.609	0.433	-0.073	-0.166	0.377	-0.283	0.027	0.119	-0.574	-0.473	-0.657	-0.1	-0.319	0.3	-0.216	-0.279	0.374	-0.307	-0.008	-0.081	-0.113	0.29	-0.179	0.297	-0.444	-0.196	-0.195	0.107	0.031	0.48	-0.419	-0.148	-0.344	0.083	0.365	-0.585	0.142	0.484	0.374	-0.157	0.054	-0.261	0.295	0.054	-0.311	-0.677	-0.492	0.285	0.315	-0.063	-0.719	0.41	0.083	0.212	0.193	-0.141	-0.038	0.005	0.312	-0.112	0.162	0.203	-0.014	0.335	-0.281	-0.366	-0.296	0.002	0.023	-0.237	0.443	0.214	0.231	-0.267	-0.283	0.463	-0.411	-0.487	-0.032	0.216	-0.227	-0.032	0.145	-0.153	-0.375	0.077	-0.46	-0.057	-0.364	-0.247	0.311	0.203	0.142	-0.211
ANKRD45	PPI	1	4.278	-1.026	-1.123	-0.235	0.426	-0.598	0.592	-1.64	-0.031	0.704	-0.718	-0.299	0.537	0.656	0.164	1.316	-1.444	0.118	0.014	0.029	-0.309	-0.63	-0.424	0.325	-0.393	-0.562	0.562	0.151	0.346	0.675	0.427	-0.037	0.191	0.462	0.016	-0.373	-0.732	0.066	-0.907	-0.169	-0.248	0.641	-0.719	-0.461	0.063	0.542	-0.503	0.024	-0.108	0.301	-0.022	0.071	-0.098	-0.236	-0.059	-0.321	-0.295	-0.221	-0.284	0.54	-0.25	-0.642	0.265	0.216	0.133	0.134	-0.194	-0.241	-0.077	0.746	-0.332	0.097	-0.03	-0.13	0.268	-0.76	0.011	-0.246	0.126	-0.302	-0.216	0.413	0.303	-0.499	-0.134	0.153	-0.091	0.227	0.017	-0.275	0.3	0.347	0.213	-0.322	0.416	-0.524	-0.028	0.434	-0.333	0.276	0.236	-0.291	-0.244	-0.273	0.644	-0.186	0.079	0.361	-0.117	0.189	0.227	-0.211	-0.011	-0.139	-0.257	0.088	0.232	0.243	0.255	-0.654	0.004	0.411	0.399	-0.22	0.25	-0.083	-0.01	-0.049	-0.098	-0.336	-0.275	0.076	0.651	0.175	0.017	-0.732	-0.491	-0.101	0.268	-0.323	-0.029	0.667	0.013	-0.056	0.623	-0.04	-0.421	0.052	-0.055	-0.708	-0.032	0.278	-0.668	0.135	0.392	-0.041	0.776	0.455	-0.371	0.047	0.243	-0.032	0.215	0.776	-0.326	0.227	0.23	-0.196	-0.095	0.041	0.257	-0.012	-0.038	0.216	-0.348	0.308	0.239	0.263	0.003	-0.128	0.439	0.313	-0.103	-0.294	-0.623	0.572	0.1	0.044	0.172	-0.115	-0.315	0.702	-0.299	0.102	0.81	-0.067	0.243	-0.275	-0.127	0.188	0.216	-0.075	-0.22	-0.013	0.536	0.509	-0.242	0.225	0.335	0.429	0.237	-0.628	0.156	0.033	-1.027	0.446	0.316	-0.15	0.051	-0.122	0.449	0.126	-0.01	-0.132	0.01	0.202	-0.421	-0.385	-0.005	-0.546	0.239	0.375	0.247	0.445	-0.305	0.046	-0.6	0.405	-0.045	-0.345	0.302	0.597	-0.28	0.349	0.212	0.572	0.218	-0.193	0.039	0.599	0.406	-0.056	-0.649	0.44	-0.06	0.165
ZDHHC16	PPI	1	4.553	-0.725	-0.792	-1.163	0.407	-0.637	-0.618	1.598	-0.536	-2.133	0.749	-0.082	0.239	-0.18	0.11	0.621	-0.248	0.016	-1.581	-1.137	-2.111	0.65	0.319	0.45	-0.43	-0.205	-0.078	-0.069	-0.023	1.111	1.518	-1.805	-0.453	-0.14	-0.852	0.678	-0.181	0.83	0.273	-0.277	-0.613	0.231	0.202	0.461	-0.393	0.954	0.426	-0.519	0.299	0.726	-0.116	0.452	0.069	0.091	0.348	-0.075	-0.312	-0.029	0.508	0.316	0.001	0.053	0.546	0.608	-0.031	-0.917	-0.513	0.378	-0.103	0.139	-0.554	-0.438	-0.722	0.626	0.071	-0.07	-0.401	-0.307	0.056	-0.399	-0.192	-0.09	0.19	0.348	0.475	0.066	0.184	-0.129	0.117	0.214	-0.379	0.451	-0.013	0.062	-0.472	-0.464	0.273	0.571	0.221	0.313	-0.122	0.507	0.372	0.103	-0.25	0.128	-0.041	-0.631	0.134	-0.046	0.167	0.204	0.658	0.407	0.092	-0.724	0.099	-1.037	0.229	-0.191	-0.482	0.565	0.01	0.595	0.081	-0.022	0.139	0.423	0.366	-0.057	-0.572	0.03	0.141	-0.356	-0.404	0.66	0.084	-0.247	0.15	0.199	0.86	-0.109	-0.253	-0.272	-0.291	-0.055	-0.144	-0.141	-0.521	0.536	0.579	-0.353	-0.442	-0.591	0.116	-0.345	0.2	0.467	-0.068	0.127	-0.6	0.011	0.132	0.335	-0.308	-0.162	-0.124	0.209	0.102	0.405	0.045	-0.367	-0.004	0.655	-0.396	0.295	-0.374	0.049	-0.746	-0.707	0.214	0.096	-0.692	0.369	0.016	-0.118	-0.057	-0.062	0.232	0.014	0.029	-0.046	0.429	-0.315	0.114	0.148	-0.098	0.258	-0.159	-0.217	-0.199	-0.142	0.083	0.251	-0.01	0.696	0.182	-0.096	-0.363	-0.223	0.603	-0.441	-0.239	-0.172	-0.436	-0.217	0.516	-0.174	-0.219	0.054	-0.252	-0.284	-0.026	-0.248	0.033	0.297	-0.155	0.017	-0.131	0.169	-0.363	0.383	0.377	0.431	0.502	-0.249	0.342	-0.288	-0.34	0.041	-0.327	-0.119	-0.15	-0.622	0.108	0.502	-0.497	-0.533	0.166	-0.172	-0.063	0.284	-0.141	-0.131	0.404	0.232
CDKN1C	PPI	1	6.428	-0.086	-0.125	-1.851	-0.371	0.326	-1.089	3.586	-6.786	0.017	0.478	-1.145	0.385	2.342	-0.159	-1.745	1.236	-1.338	-1.708	-1.903	3.685	-2.974	-2.976	-3.153	0.403	2.352	-2.053	-0.372	-0.786	-0.144	6.404	1.745	-3.751	-1.91	1.618	-6.096	-2.513	0.817	0.562	-4.397	1.598	-4.012	4.477	0.764	4.599	-0.808	-6.501	-0.575	2.971	-2.149	-1.494	-0.579	5.294	-3.074	0.94	0.398	2.072	-2.788	-0.855	1.659	0.913	0.729	1.714	-2.312	-3.56	-0.033	1.369	-2.031	2.187	-4.304	-0.274	1.32	-0.554	-1.522	0.054	1.257	-0.411	-3.856	1.774	-0.164	1.103	4.716	0.269	-7.612	-1.671	0.404	-0.656	-1.646	1.123	-0.614	-2.754	-1.024	0.706	-0.679	0.254	-0.828	-1.135	-1.51	-0.12	-1.116	0.73	-0.331	-0.24	-0.471	-0.392	-0.391	1.868	-1.178	-0.362	1.5	-0.274	0.396	-0.683	0.69	0.832	0.78	-1.748	-3.923	0.258	-0.29	0.407	-0.241	1.224	0.593	-2.557	-0.516	-2.07	-2.753	-0.21	0.249	-1.011	-0.654	2.378	-1.873	0.118	-1.477	-2.068	-0.01	1.097	0.802	-0.294	-0.549	-1.238	0.7	1.241	-0.471	1.124	-0.541	-1.211	0.832	0.852	-1.299	0.138	1.666	0.626	1.354	4.024	-0.378	-0.8	-0.204	-0.931	1.606	-0.067	-0.609	0.098	-1.11	1.556	1.093	0.151	-0.433	1.145	-1.193	-0.752	-1.236	-0.244	0.18	3.259	0.648	0.146	-0.547	1.127	-1.137	-0.177	0.106	-0.237	-2.37	1.141	-0.429	0.828	2.318	0.859	0.008	1.885	-1.807	-1.886	-0.975	-0.547	1.939	0.759	2.003	-0.356	1.432	-1.827	-0.193	-1.448	-0.386	0.605	-0.554	-1.72	-0.498	-1.377	3.162	0.563	-0.752	-0.256	-1.867	-0.94	0.987	-0.418	-1.87	0.808	0.458	-0.505	1.212	2.074	1.281	0.228	1.298	1.341	1.026	0.167	0.591	-2.03	1.511	-0.005	1.212	1.437	0.674	-0.134	0.26	-1.837	0.247	0.447	-1.742	-0.156	-0.607	0.315	0.799	0	-1.061	1.576	-0.733	-0.525	-0.394	-0.155	1.646
HMGCLL1	PPI	1	4.985	-0.592	0.123	-0.624	0.226	-0.504	0.092	0.972	1.091	-1.359	0.336	0.137	-0.366	0.129	0.089	-0.212	-0.606	0.171	0.454	0.312	0.626	-0.484	-0.441	0.393	0.696	0.445	0.82	0.325	-0.113	0.053	0.102	-0.362	-0.088	0.226	-0.658	-0.548	-0.108	-1.791	0.456	0.831	0.456	-0.355	-0.973	-0.301	0.265	-0.176	-0.07	-0.083	0.145	0.335	0.029	-0.106	-0.396	0.07	-0.01	-1.075	-0.695	0.307	-0.162	-0.289	-0.913	-0.314	0.083	0.318	-0.797	0.115	-0.262	-0.793	0.066	0.243	0.343	-0.781	0.197	0.522	-0.039	-0.259	0.139	-0.297	0.33	0.263	0.258	-0.314	-0.097	0.152	-0.264	-0.166	0.55	0.115	-0.357	-0.146	-0.102	-0.434	0.051	-0.264	-0.495	0.137	-0.412	-0.058	-0.571	-0.455	0.011	0.162	-0.05	0.595	0.607	-0.228	0.336	-0.412	0.838	-0.418	0.391	0.867	-0.176	0.394	-0.036	-0.155	-0.112	-0.486	0.406	0.097	-0.105	0.149	0.442	0.921	-0.216	-0.698	0.324	0.262	0.626	-0.133	0.423	0.61	-0.036	0.25	-0.503	-0.476	0.176	-0.359	-0.425	0.194	-0.12	0.106	0.42	-0.049	0.71	-0.185	-0.203	-0.203	-0.446	0.2	-0.007	0.05	0.554	-0.686	-0.247	-0.774	0.224	-0.141	0.316	0.207	0.049	0.261	-0.121	-0.362	0.216	-0.179	-0.283	-0.644	-0.05	-0.028	-0.048	-0.08	0.117	-0.206	-0.059	-0.264	-0.271	-0.451	0.269	-0.209	0.378	0.054	1.146	-0.356	-0.397	0.33	0.017	0.204	-0.395	0.036	0.794	0.017	0.146	-0.305	0.065	-0.329	-0.017	-0.435	0.038	-0.91	0.105	-0.571	-0.261	-0.866	0.265	0.407	-0.257	0.063	0.219	-0.329	0.46	-0.466	-0.159	0.283	-0.623	-0.362	-0.242	-0.534	-0.519	0.559	0.332	-0.611	0.19	-0.349	0.462	-0.746	-0.156	0.384	0.348	0.065	0.337	0.114	-0.434	-0.039	0.379	0.496	-0.181	0.138	0.441	0.134	0.462	-0.036	-0.359	0.288	-0.168	0.023	-0.239	-0.27	0.385	-0.628	-0.657	0.028	0.213	0.184	-0.1	0.684
TSSK1B	target	1	4.92	-1.391	-0.239	-0.435	-0.243	-0.458	0.92	0.088	0.108	-0.363	0.183	0.279	0.2	-0.675	0.566	0.124	-0.23	0.343	-0.292	0.038	0.268	-0.408	-0.194	-0.568	0.351	-0.438	-0.617	-0.384	-0.239	0.709	-0.556	0.169	-0.043	0.174	-0.079	-0.002	-0.344	-0.27	-0.262	0.281	-0.453	-0.028	1.157	0.076	-1.293	-0.808	-0.484	0.484	0.271	-0.551	0.962	0.293	0.753	-0.674	0.555	0.147	0.161	0.044	0.034	-0.099	-0.16	0.293	-0.054	-0.01	-0.285	-0.717	0.097	0.185	0.13	0.571	0.647	0.418	0.629	-0.164	0.987	-0.09	-0.575	-1.157	-0.204	0.598	0.001	0.418	-0.978	-0.121	0.198	-0.106	-0.554	1.031	-0.095	-0.299	0.842	0.211	0.447	-0.387	-0.458	-0.458	-0.625	0.416	0.051	0.433	0.435	-0.059	-0.034	0.102	-0.768	1.254	0.372	0.392	-0.789	-0.737	-0.193	-0.02	-0.384	0.706	-0.524	-0.677	0.041	-0.064	0.117	-0.144	0.785	0.625	-0.145	0.571	-0.216	0.416	0.038	0.08	-0.605	0.192	0.153	0.39	-0.225	-0.641	-0.675	0.305	0.221	-0.719	0.303	-0.617	0.514	0.318	0.333	-0.239	0.222	-0.59	-0.96	-0.572	-0.338	-0.042	0.838	-0.275	0.253	-0.169	0.011	-0.529	-0.206	0.558	0.023	-0.47	-0.63	-0.041	-0.361	0.714	0.155	-0.096	-0.14	0.202	-0.386	0.454	-0.32	-0.185	0.044	0.221	0.281	-0.211	-0.262	-0.133	-0.439	-0.183	0.061	-0.49	0.455	0.703	-0.363	0.634	0.314	-0.632	0.182	0.138	0.414	0.326	-0.185	0.175	-0.021	-0.268	0.198	0.145	0.307	0.204	-0.409	0.228	-0.338	0.105	-0.112	-0.012	0.347	-0.523	0.842	0.239	0.317	-0.071	0.308	-0.289	0.538	-0.262	-0.039	-0.187	-0.378	0.204	-0.584	0.232	0.416	-0.105	0.395	-0.247	0.236	-0.163	-0.306	0.138	-0.514	0.456	-0.167	-0.087	-0.494	0.066	0.138	-0.372	-0.3	-0.096	0.446	-0.809	-0.135	-0.114	0.164	0.112	-0.079	-0.496	-0.488	0.015	-0.091	-0.042	-0.146	0.148	-0.692	-0.143
ENSG00000257411	PPI	1	2.244	-0.299	-0.255	-0.13	-0.136	-0.005	0.921	0.021	0.547	-0.187	-0.118	-0.059	0.496	-0.296	0.181	0.014	0.187	-0.321	-0.018	0.156	0.434	-0.228	0.256	0.185	0.182	-0.068	-0.033	-0.114	-0.222	-0.477	0.219	-0.479	0.122	0.007	-0.124	0.132	-0.174	-0.319	-0.104	0.428	0.226	-0.155	0.006	0.156	-0.181	0.095	0.134	-0.485	0.248	0.258	-0.606	-0.095	-0.543	0.059	0.007	0.445	0.137	-0.373	0.163	0.458	-0.019	-0.027	0.035	0.44	-0.034	-0.065	0.134	-0.136	0.165	0.228	-0.442	0.244	-0.22	-0.251	0.022	-0.134	-0.04	0.149	-0.091	-0.101	-0.27	0.176	-0.065	0.294	-0.411	-0.136	0.119	-0.42	0.476	0.002	-0.272	-0.333	-0.004	0.27	0.196	0.387	0.58	-0.37	-0.477	0.26	0.312	0.273	0.378	0.542	0.218	0.172	0.006	0.108	0.039	-0.19	-0.203	0.301	0.004	0.371	0.22	-0.007	-0.307	0.455	-0.07	0.043	-0.381	-0.031	0.067	-0.006	0.304	-0.108	0.309	-0.094	0.217	0.461	0.487	-0.684	0.272	-0.005	-0.168	-0.069	0.238	0.125	0.113	0.019	0.576	0.12	-0.288	-0.056	-0.401	-0.045	-0.441	0.382	-0.152	-0.018	-0.586	0.063	-0.382	0.071	0.22	0.023	0.086	0.297	0.126	-0.326	-0.311	-0.385	0.105	-0.155	-0.249	-0.088	0.307	0.353	0.284	-0.141	0.108	-0.058	-0.263	0.033	-0.312	0.025	0.003	-0.262	-0.228	0.094	0.489	-0.13	-0.091	0.116	-0.093	0.196	-0.454	0.061	0.251	0.07	-0.231	-0.239	-0.305	-0.679	0.119	-0.315	0.051	0.067	-0.078	0.22	0	0.326	-0.239	-0.095	-0.191	0.214	0.358	0.245	0.264	-0.221	0.26	-0.458	0.082	-0.606	0.326	0.795	-0.318	0.417	0.039	-0.34	0.241	0.078	0.062	-0.072	-0.033	0.25	-0.365	-0.082	-0.171	0.184	-0.346	-0.52	-0.014	-0.208	-0.167	0.195	0.105	0.007	-0.044	0.262	0.416	0.006	0.107	0.047	-0.235	0.054	-0.128	0.112	0.002	-0.069	-0.118	0.255	0.294	0.037	-0.004	0.212
DNAL4	PPI	1	1.065	-0.346	-0.258	0.065	-0.067	0.018	0.143	-0.053	0.168	-0.285	0.148	-0.152	-0.084	-0.226	0.213	0.171	0.016	0.205	0.288	-0.032	0.161	-0.06	-0.026	0.099	0.144	-0.203	-0.003	-0.136	-0.039	0.12	0.106	-0.04	-0.042	-0.11	-0.02	-0.172	0.093	-0.207	0.181	-0.009	0.302	0.301	0.25	0.074	-0.276	-0.118	0.015	-0.081	0.164	-0.401	-0.27	0.238	0.136	-0.286	-0.18	-0.113	-0.016	0.155	0.085	0.17	-0.005	0.033	0.075	-0.179	-0.216	-0.141	-0.031	0.089	-0.022	-0.155	-0.129	0.122	-0.037	-0.213	-0.065	-0.025	-0.012	0.016	-0.301	-0.236	0.306	-0.026	-0.178	0.214	0.019	-0.079	0.3	0.2	-0.095	0.158	-0.25	-0.08	-0.072	-0.298	-0.079	0.004	0.111	-0.018	-0.008	-0.129	0.102	0.056	0.049	-0.063	-0.123	0.308	-0.09	-0.077	-0.06	-0.224	0.248	-0.089	0.134	-0.08	-0.092	0.162	0.058	0.035	0.05	-0.073	-0.172	0.086	0.209	0.044	0.205	0.135	-0.009	-0.301	-0.163	-0.055	-0.022	-0.197	-0.128	-0.003	-0.039	0.186	0.028	-0.201	-0.196	0.003	-0.017	0.069	0.155	-0.046	-0.091	-0.32	-0.137	-0.292	-0.275	-0.338	0.354	-0.03	0.285	-0.21	-0.026	0.129	-0.039	-0.162	-0.016	0.17	0.133	0.175	0.089	0.058	-0.152	-0.279	0.198	0.103	-0.134	0.094	0.34	0.07	-0.166	-0.37	0.12	-0.043	0.082	0.017	-0.281	-0.152	-0.082	0.092	-0.033	-0.114	-0.021	0.09	-0.159	-0.052	0.127	-0.248	-0.135	0.039	0.02	0.198	-0.158	-0.186	0.149	-0.002	0.284	-0.23	-0.065	-0.057	-0.072	0.089	-0.321	-0.312	-0.126	-0.055	0.072	0.037	0.091	0.027	-0.008	-0.191	0.026	0.253	0.273	-0.082	0.118	-0.014	0.264	0.042	-0.138	-0.132	0.11	-0.048	0.14	-0.345	-0.093	0.188	0.052	-0.06	-0.231	-0.004	-0.13	-0.138	-0.036	-0.251	-0.169	0.006	-0.073	0.109	-0.037	-0.076	-0.002	-0.348	0.181	-0.005	0.034	-0.274	-0.1	0.04	-0.21	0.169	-0.008	-0.076
REV1	PPI	1	18.322	-0.943	-2.146	-1.343	1.486	-1.583	0.836	-1.189	1.85	0.737	-0.257	1.93	-2.588	-1.687	-0.045	-0.439	0.532	1.061	0.37	0.105	1.788	-0.451	-1.396	-0.745	0.376	0.706	-1.512	-0.778	0.553	-2.584	0.471	1.071	0.014	-0.346	-0.425	-1.171	1.351	0.583	0.287	-0.197	-2.157	-0.971	-0.915	-0.043	-0.152	0.705	-0.114	-0.24	0.327	-0.043	-0.528	-0.721	0.524	-0.819	-1.054	1.464	-1.153	0.412	1.187	0.454	0.211	1.285	-0.229	0.564	-0.505	0.124	0.528	-0.167	0.51	-0.746	-1.259	-1.712	0.978	0.174	-0.668	0.455	0.288	1.053	-0.988	2.007	0.881	0.074	-1.055	0.692	0.833	0.998	1.298	0.527	0.625	-0.47	-0.895	-1.579	-0.317	-1.681	1.256	-0.761	-1.108	-1.704	-0.404	-1.373	0.28	-0.207	-0.389	1.117	0.642	-1.12	-0.026	-1.601	-1.032	-0.166	-0.654	0.858	-0.085	0.077	2.579	-1.418	-0.476	0.651	0.6	-0.347	1.79	-0.413	0.203	-0.624	0.24	1.842	-0.48	2.407	0.958	1.266	0.532	-0.667	0.537	-0.101	2.481	-0.478	-1.24	-0.132	-2.362	0.832	0.224	0.759	-1.689	-0.669	-0.112	0.117	-1.335	0.496	1.99	-1.148	1.487	-0.838	0.021	1.458	-0.919	0.111	-0.408	0.624	1.453	0.047	0.43	0.916	0.389	0.412	-1.172	-0.133	-0.862	-0.258	-0.244	0.826	1.022	-0.495	0.114	-0.789	0.302	0.087	0.522	1.285	-1.322	0.798	0.14	-1.023	-0.389	-0.098	-1.199	-0.752	-0.37	0.899	-2.704	-0.947	0.08	1.253	-0.923	-1.371	0.243	0.232	0.461	-0.709	-1.114	-0.942	-0.85	0.658	0.032	0.276	-0.637	-1.102	1.056	1.118	0.862	0.334	-0.709	1.166	1.822	-1.012	-0.223	0.179	-1.291	0.904	-0.521	1.709	-0.233	0.485	-0.826	-2.678	1.782	0.819	1.779	-0.3	0.927	1.017	0.353	1.768	-0.001	-1.098	-0.737	0.691	-0.596	-0.559	0.224	0.041	0.408	0.551	-0.428	-1.554	0.937	-0.675	1.325	1.242	-0.077	-0.041	0.438	2.311	-0.505	0.347	-0.557	1.254
P2RY1	PPI	1	4.475	0.172	-1.187	-0.36	0.014	-0.432	-0.258	1.008	0.812	-1.891	0.885	-0.036	0.089	-0.339	1.258	0.542	0.074	-0.15	-0.438	0.468	-0.526	-0.253	0.526	0.9	0.689	0.672	-0.734	0.222	-0.675	-0.948	-0.295	-0.388	-0.748	-1.022	-0.087	-0.36	0.58	0.185	0.334	-0.413	1.083	0.109	-0.545	0.085	0.352	0.584	-0.71	0.157	-0.087	1.146	0.307	0.727	-0.365	-0.498	0.378	0.205	0.045	0.346	0.629	0.034	-0.603	-0.78	0.266	0.054	0.261	-0.059	0.194	0.252	-0.721	-0.305	-0.141	-0.308	-0.399	0.532	-0.538	-0.099	-0.182	-0.328	0.619	-0.193	0.699	-0.104	-0.089	-0.234	0.39	-0.407	0.572	0.637	-0.298	0.214	0.511	0.169	-0.535	0.104	0.395	-0.034	0.011	0.15	0.642	-0.481	0.297	-0.129	-0.423	0.198	0.036	0.112	-0.384	-0.508	-0.461	0.34	0.411	0.495	0.575	0.202	0.068	-0.357	-0.165	0.216	0.568	-0.859	-0.571	-0.02	-0.105	-0.224	-0.014	-0.351	0.19	-0.164	0.053	0.257	-0.476	-0.092	0.229	0.331	0.081	0.227	0.215	0.272	-0.453	-0.132	-0.275	-0.311	-0.362	-0.173	-0.534	-0.545	-0.149	-0.197	0.113	0.075	0.175	-0.77	-0.636	-0.381	-0.568	-0.72	0.037	0.04	0.165	0.04	-0.153	1.066	0.531	0.227	-0.17	-0.147	-0.668	0.026	0.624	-0.052	-0.473	0.284	-0.729	-0.107	-0.263	0.29	0.982	-0.296	-0.386	-0.638	-0.394	-0.017	0.128	0.181	-0.585	-0.194	0.217	-0.419	-0.067	0.463	0.155	0.192	-0.054	0.017	-0.148	-0.148	-0.491	0.021	-0.816	-0.038	-0.27	-0.619	0.144	-0.221	0.66	0.206	-0.222	0.191	-0.441	0.165	-0.303	-0.197	-0.2	0.618	0.311	0.259	-0.028	0.326	0.267	0.397	0.511	-0.124	-0.299	-0.485	0.256	0.223	-0.603	-0.397	-0.293	-0.161	-0.187	0.257	0.116	0.271	0.273	-0.014	-0.157	-0.003	-0.284	-0.035	-0.213	-1.118	-0.341	0.771	0.04	0.127	0.094	-0.351	0.033	-0.055	-0.353	0.501	0.593	0.066	-0.03	0.487
CYP4F12	PPI	1	6.729	-1.512	-1.861	-0.723	-0.073	-1.109	-0.373	0.956	0.412	-2.253	0.811	-0.099	0.588	-0.089	0.771	0.113	-0.371	0.123	-1.082	-0.037	-1.773	-0.011	0.181	-0.784	-0.539	0.093	-0.317	-0.757	-0.449	2.198	0.473	-0.61	-0.593	0.155	-0.14	0.472	-0.363	0.724	0.545	-0.475	-0.328	0.197	0.867	0.158	-0.676	0.519	0.081	0.918	0.476	-0.134	0.318	0.731	0.535	0.285	0.231	0.14	-0.439	0.482	-0.506	0.335	-0.529	0.308	-0.186	-0.275	0.45	-0.175	1.428	0.353	0.628	-0.238	0.107	0.18	-0.457	0.58	0.671	0.257	-0.977	-0.209	-0.903	-0.145	-0.256	0.807	1.196	0.942	-0.391	0.169	-0.65	0.252	-0.422	1.378	0.005	0.118	0.516	-0.153	-0.145	-0.513	-0.393	-0.014	-0.333	-1.347	-0.064	0.246	-0.301	-0.228	-0.757	0.746	-0.399	-0.02	-0.665	-0.204	-0.347	0.844	0.452	-0.275	-0.78	-0.303	-0.546	-0.044	-0.247	0.094	-0.25	0.046	0.035	1.187	0.406	-0.365	0.785	0.063	-0.417	-0.915	-1.113	-0.724	-0.232	0.437	0.119	-0.265	0.865	0.266	0.267	0.466	-0.791	0.613	0.957	0.49	-0.597	0.399	0.128	0.131	-0.398	1.137	-0.413	-0.301	0.22	0.27	-0.365	1.995	0.418	0.146	0.566	-0.758	-0.412	0.041	0.454	0.193	0.634	-0.152	-0.027	0.504	0.388	-0.758	0.035	-0.352	0.889	0.09	-0.535	0.018	-0.023	1.06	0.014	-0.181	-0.024	0.198	-0.355	-1.25	1.18	0.174	0.485	0.531	0.481	-0.431	-0.085	0.369	-0.14	-0.604	0.171	0.125	0.16	-0.044	0.581	0.647	0.642	0.087	-0.599	-1.355	0.709	-0.369	0.361	-0.525	0.06	0.282	-0.314	1.228	-0.322	0.298	0.247	0.856	-0.553	-0.38	-0.424	-0.461	-0.147	0.063	0.47	0.216	0.588	1.051	0.483	0.698	-0.354	0.02	0.129	-0.028	0.413	-0.965	0.508	-0.367	0.782	0.626	0.244	0.52	-0.31	0.432	-0.032	-0.026	0.069	0.237	-0.5	0.52	-0.125	-0.15	-0.03	1.242	-1.06	-0.736	0.617	-0.148
SPPL2B	PPI	1	8.785	-0.792	-1.259	-2.792	0.801	-0.063	-0.388	2.71	-1.149	-3.569	1.582	-0.136	1.538	1.551	-0.169	-0.447	-1.163	-1.027	-1.145	0.414	-1.633	-2.162	-0.986	0.302	-0.424	-0.472	-1.016	-1.413	0.853	1.083	1.325	-2.202	-1.443	0.495	-0.629	0.287	0.505	-0.215	0.497	-0.898	-0.205	-0.828	0.773	-0.22	0.308	0.071	-0.491	-0.83	-1.211	-0.568	-0.473	0.567	-0.996	-0.149	-0.417	-0.314	-0.016	0.17	-0.07	0.618	0.397	-1.022	-0.058	-0.061	-0.158	-0.382	0.192	-0.487	1.067	-0.692	-0.564	0.238	0.094	0.276	0.414	0.023	-0.759	0.099	0.234	-0.324	1.807	-0.828	-1.033	-0.245	0.74	0.491	-1.006	2.014	-0.367	0.212	-0.11	-0.513	-0.999	0.105	-0.091	-0.152	0.281	1.022	0.387	-0.627	-0.826	0.26	-0.637	-0.625	0.607	-0.92	0.414	-0.498	0.163	-0.299	-0.7	-0.132	0.837	0.214	-0.319	-0.48	0.465	0.307	-0.614	-1.093	0.203	0.834	0.53	-0.718	-0.164	-1.326	-0.027	-1.17	-0.641	-0.325	-0.136	-0.352	-0.637	0.431	-0.802	0.536	-0.014	-0.475	-0.062	-0.33	-0.973	0.536	1.056	0.467	0.718	0.273	-0.599	0.096	-0.731	0.116	0.736	-0.519	-1.137	-0.606	-0.475	-0.295	0.095	-1.022	-0.097	-0.493	-0.504	0.338	-0.006	-0.544	0.446	-0.706	0.407	-0.654	-0.222	-0.815	0.613	0.383	0.731	1.608	0.176	0.041	0.24	0.246	0.639	-0.514	-0.311	0.173	-1.159	-0.544	-0.633	0.186	0.577	0.468	-0.47	0.358	0.36	-0.046	0.126	-0.139	-0.365	1.37	-0.517	0.915	0.241	0.117	-0.735	0.73	-0.842	-0.491	-0.578	-0.062	0.691	-0.803	-1.046	-0.532	-0.133	-0.27	0.357	0.592	0.27	0.094	-0.387	0.131	0.158	-0.304	-0.031	-0.125	-0.362	0.469	0.095	0.661	-0.129	0.547	0.467	-0.422	0.21	-0.097	-0.323	-0.633	-0.414	-0.135	0.621	-0.021	0.968	0.303	-0.272	-0.113	0.109	-0.551	0.529	0.309	0.608	0.054	-0.868	-0.883	-0.266	-0.131	0.437	0.389	0.365	0.04
MEPCE	PPI	1	11.742	0.125	0.366	-4.426	1.111	2.586	-0.578	4.927	-6.373	-0.09	-0.628	-0.7	-0.179	-1.097	1.05	1.03	1.269	-2.947	10.093	-1.028	-1.957	2.535	1.61	-2.64	0.823	0.303	-1.184	-0.708	-1.116	1.719	0.208	0.768	0.05	0.178	0.109	-0.759	-0.347	1.693	-0.705	0.432	0.216	-1.103	1.33	0.339	-0.568	-1.075	0.146	-1.207	-0.733	1.523	1.71	0.577	0.675	-0.319	1.67	0.435	1.438	-1.548	1.701	-0.804	-0.386	-0.967	-1.24	0.621	-0.121	0.521	1.194	0.079	0.201	-0.027	1.013	1.17	-0.686	1.243	0.121	-0.953	-0.407	0.555	-0.186	0.02	-0.936	0.453	0.781	-0.319	-1.803	-0.699	0.328	-0.11	0.063	-0.796	-1.366	-1.938	0.851	1.755	0.149	-0.109	0.163	-0.481	-0.382	-0.902	-0.695	0.354	0.595	-0.056	-1.823	-0.351	0.626	0.686	0.605	1.021	-0.739	-0.103	-0.115	-0.162	-1.189	-0.711	0.712	-0.388	0.229	0.662	-0.824	-0.08	-0.912	0.348	-0.49	0.446	0.52	-0.252	0.076	0.884	0.617	-0.374	-0.319	-0.939	-0.676	-0.318	-1.554	-0.237	-0.41	1.312	0.549	0.536	0.088	-0.293	0.457	0.044	0.392	0.444	0.398	0.701	1.699	0.342	0.597	-0.621	-0.575	0.53	-0.439	0.559	0.741	1.068	-0.797	0.374	0.426	0.65	-1.356	0.465	0.058	1.173	0.928	0.281	0.218	0.3	-0.686	-1.523	0.228	-0.128	-0.476	-0.757	-0.501	-0.716	-1.011	-0.519	-0.256	0.244	0.484	-0.012	-1.57	-0.419	0.061	0.627	0.263	-1.258	-0.114	-0.109	0.627	0.491	0.891	1.759	0.343	0.688	0.888	0.538	0.548	0.124	0.285	0.19	0.566	-0.424	-0.105	-0.488	-0.789	-0.757	-0.099	1.029	0.069	0.454	-0.414	-0.403	0.588	0.028	0.304	-0.268	-0.331	0.094	0.167	0.316	0.778	-0.386	-0.27	-0.717	-0.105	0.49	0.34	-1.876	-0.947	0.528	0.938	-1.086	-0.178	0.13	0.972	0.462	-1.431	0.419	-0.33	-0.272	-0.703	-0.086	0.316	0.151	0.52	1.128	-0.418	0.695	-0.638	-0.825
KCNK10	PPI	1	7.593	-1.307	-1.46	0.195	-0.665	-0.625	0.309	0.616	0.226	-0.365	0.38	0.082	-0.102	0.224	0.391	0.578	-0.172	-0.034	0.321	0.041	0.221	-1.106	-0.512	0.708	1.398	0.415	-0.977	-0.312	-0.109	-0.663	0.724	0.57	-1.325	-0.279	0.296	-0.363	0.235	0.208	0.701	-0.891	1.316	-0.281	0.383	0.506	0.649	-0.16	-0.386	-0.656	-0.079	0.171	-0.353	0.292	0.059	-0.565	0.272	-0.535	-0.317	-0.329	0.391	-0.216	0.549	-0.075	1.284	-0.209	0.12	-0.007	0.28	0.217	0.09	0.311	-0.114	-1.485	0.439	-0.191	-0.777	-0.044	-0.014	-1.116	0.099	0.839	-0.354	0.54	0.061	-0.646	1.605	0.113	0.688	-1.013	0.438	0.63	0.294	0.607	-0.299	-0.383	0.499	0.386	0.244	-0.655	0.278	-1.153	-0.375	-0.51	-0.925	0.991	0.205	-0.973	0.019	-0.144	-0.26	-1.138	0.564	0.166	-0.115	-0.659	0.133	-0.013	0.211	-0.528	0.57	-0.568	0.101	-0.374	0.83	-0.225	0.52	-0.773	-0.698	-1.391	-0.562	0.244	0.586	-0.611	-0.388	0.009	-0.502	-0.365	-0.58	-0.314	0.705	-0.763	0.453	-0.622	-0.048	-0.278	-0.461	-0.054	-0.785	-0.196	0.027	-0.289	-0.022	-0.839	0.581	-0.075	0.118	0.071	-0.523	-0.178	-1.116	-0.386	-0.248	-0.13	0.834	0.219	0.349	-0.072	0.592	0.136	0.083	0.264	1.311	0.47	0.452	-0.189	-0.395	-0.155	-0.821	-0.398	0.934	-0.381	-0.172	-0.632	0.138	-0.12	0.647	-0.358	-0.14	0.198	0.937	-0.064	-0.151	-0.201	0.246	-0.121	0.257	0.023	-0.128	-0.233	-0.263	1.19	0.145	0.142	0.438	-0.132	-0.031	-0.16	0.177	-0.546	0.369	0.145	-0.501	0.067	0.164	0.262	0.591	0.255	0.054	0.259	0.129	-0.652	-0.303	-0.563	-0.453	0.283	-0.092	-0.315	-0.159	-0.112	-0.588	-0.306	0.138	-0.083	0.679	-0.254	-1.454	-0.293	-0.814	-0.872	-0.622	-0.244	-0.425	-0.546	-0.249	0.246	-0.612	0.931	-0.023	0.452	0.256	-0.005	0.51	-0.121	0.022	-0.404	-0.693	-0.053
FAM150A	PPI	1	2.014	0.251	-0.195	-0.817	0.58	0.127	-0.212	0.621	-0.549	-0.677	0.208	-0.06	0.544	0.488	0.469	-0.157	0.411	0.129	-0.506	0.187	-0.459	-0.114	-0.753	-0.463	0.131	-0.494	-0.371	-0.077	0.041	0.666	-0.138	-0.111	-0.307	-0.428	0.053	0.119	0.106	-0.166	0.089	0.427	-0.067	-0.006	-0.208	-0.382	0.452	0.262	-0.026	-0.296	-0.154	0.045	-0.359	0.047	-0.036	-0.152	-0.153	0.07	-0.285	-0.063	0.088	-0.032	0.1	-0.063	-0.789	0.101	0.568	0.338	0.225	-0.21	0.163	-0.104	0.224	0.144	0.393	0.076	-0.229	-0.097	0.681	0.112	0.078	-0.015	0.234	-0.181	-0.15	0.119	0.769	0.456	0.093	0.461	0.139	0.27	-0.154	-0.252	-0.425	0.027	0.56	-0.127	-0.021	0.306	0.048	-0.051	-0.328	-0.083	-0.031	-0.622	0.36	-0.371	-0.135	-0.678	-0.132	-0.087	0.01	0.004	0.404	0.005	-0.189	0.372	0.195	0.155	0.094	0.155	-0.179	0.485	-0.033	0.246	-0.549	-0.256	-0.339	0.136	-0.349	0.283	0.114	0.164	-0.028	-0.483	-0.01	-0.095	-0.087	0.004	-0.133	-0.046	0.139	-0.054	-0.051	0.219	-0.18	-0.345	-0.084	-0.058	-0.394	0.533	-0.102	-0.315	-0.146	-0.11	0.209	0.155	0.502	-0.013	-0.023	0.044	0.253	0.371	-0.332	0.078	0.117	0.187	-0.849	0.191	0.227	-0.043	-0.011	0.098	-0.344	-0.348	-0.41	0.382	-0.015	-0.175	0.022	-0.05	-0.682	0.015	0.162	0.19	-0.614	-0.591	0.229	-0.31	-0.264	0.178	-0.292	0.015	0.095	-0.332	-0.025	-0.307	-0.032	0.019	-0.091	-0.495	0.32	0.383	0.234	-0.26	0.338	0.051	0.025	0.12	-0.241	0.047	0.002	-0.168	-0.391	0.393	0.302	0.068	0.233	-0.184	-0.264	0.267	-0.261	0.234	0.015	-0.159	0.2	-0.011	-0.143	-0.005	-0.192	0.11	0.332	0.179	-0.307	-0.082	-0.202	0.02	0.178	0.379	-0.191	-0.522	0.552	0.221	0.017	-0.216	0.493	-0.282	0.132	0.054	-0.382	-0.006	0.145	0.164	-0.381	0.384	0.478	0.007
HPGD	PPI	1	3.326	-0.581	-0.759	-0.172	-0.208	-1.024	-0.008	0.015	0.13	-1.23	0.478	-0.306	-0.092	-0.523	-0.271	0.254	-0.164	-0.032	0.108	0.707	-0.259	-0.318	-0.287	1.156	0.324	-0.317	0.065	0.181	-0.413	-0.318	0.905	-0.642	-0.013	0.137	-0.362	-0.031	0.05	-0.86	0.226	0.523	0.045	-0.492	-0.039	-0.577	-0.208	-0.457	-0.116	0.38	0.474	0.057	-0.219	0.235	-0.528	-0.636	-0.042	-0.2	-0.108	-0.195	-0.295	0.098	-0.586	0.021	-0.229	-0.413	0.658	0.441	-0.317	-0.036	0.06	0.197	0.111	-0.418	0.236	-0.24	0.045	0.014	-0.226	0.659	0.242	-0.217	0.132	-0.136	0.505	-0.018	0.112	0.315	0.482	-0.118	-0.414	-0.744	-0.056	0.477	0.316	0.074	0.415	-0.008	0.125	-0.211	0.292	0.167	0.092	0.498	-0.118	-0.225	-0.243	0.227	0.372	0.192	-0.159	-0.191	0.161	0.546	-0.455	0.23	0.186	-0.261	-0.235	0.391	0.031	-0.274	0.078	0.143	0.023	-0.725	-0.303	-0.011	0.33	-0.175	0.213	-0.085	0.108	0.175	0.019	0.353	-0.26	-0.239	-0.587	-0.093	0.26	-0.117	-0.263	-0.255	0.309	0.451	0.212	-0.121	0.037	0.305	0.104	-0.631	-0.487	-0.327	0.569	-0.008	0.073	-0.592	0.158	-0.36	-0.127	-0.231	-0.417	-0.599	0.689	-0.343	-0.273	-0.289	0.056	0.194	0.385	0.294	0.383	0.225	-0.177	0.947	-0.254	-0.112	0.06	0.005	0.141	-0.431	0.033	-0.081	-0.417	-0.155	-0.323	-0.07	0.188	0.221	-0.076	-0.119	-0.077	0.55	-0.019	-0.26	-0.134	-0.091	0.082	-0.33	-0.246	-0.799	0.138	0.153	-0.464	-0.04	-0.061	0.64	0.057	0.134	0.307	-0.544	0.142	-0.082	-0.533	-0.296	0.184	-0.191	-0.159	-0.262	-0.127	-0.042	0.249	-0.165	0.308	-0.658	-0.218	0.042	-0.407	0.335	0.201	0.057	-0.02	0.342	0.146	0.19	0.028	-0.009	-0.16	0.04	-0.471	0.067	-0.449	-0.199	0.198	0.032	-0.168	-0.065	-0.246	-0.037	0.103	-0.177	0.009	-0.203	0.232	0.208	0.602	-0.404
SOCS5	PPI	1	7.404	-0.16	-1.571	-0.599	0.189	0.391	0.071	0.242	0.111	0.486	0.265	0.675	-0.29	-0.188	0.681	-0.245	0.56	1.929	-0.572	0.148	-0.789	1.142	-0.304	0.285	0.74	0.307	0.467	-0.621	-0.433	0.641	-0.628	-0.038	1.161	0.192	-0.062	0.224	0.942	0.99	-0.12	0.167	-0.255	-0.096	0.449	0.031	0.022	0.625	1.319	1.095	0.595	-0.539	0.573	-1.365	0.282	0.363	0.295	0.174	-0.217	-0.17	-0.302	-0.78	0.418	-0.297	-0.032	0.659	-0.49	-0.353	-0.473	-1.239	-0.295	-1.039	0.015	-0.074	-0.359	1.075	-0.491	-0.416	0.332	-0.419	-0.133	-0.178	0.671	-1.067	-0.138	-0.433	0.802	-0.325	0.137	-0.031	0.001	0.228	0.089	0.463	-0.598	-0.888	0.288	-0.311	0.224	-0.157	-0.322	0.021	0.209	0.91	-0.235	-0.832	-0.161	0.135	0.436	0.021	-0.001	1.289	0.186	-0.146	0.377	-0.493	-0.246	-0.712	0.302	-0.258	-0.286	-0.082	0.097	0.301	-0.205	-0.33	-0.556	-0.714	0.277	-0.607	-0.242	0.502	-0.438	-0.262	0.28	-0.168	0.978	0.502	-0.98	0.229	-0.353	0.477	-0.071	-1.304	-0.349	-0.715	-0.247	0.12	-0.043	-1.014	-0.255	-0.388	0.274	0.223	-0.004	0.096	0.366	0.286	1.124	-0.153	0.333	0.537	0.063	-0.206	-0.371	0.028	-0.399	0.213	0.056	0.34	-0.181	0.147	-0.009	-0.175	0.344	0.533	-0.362	0.259	-0.459	-0.46	-0.649	0.095	-0.811	0.481	-0.404	0.067	0.048	0.099	0.361	0.212	0.445	-1.053	-0.094	0.722	0.296	-0.007	-0.85	0.143	-0.235	-0.625	-1.063	-0.415	-0.276	-0.673	0.714	0.179	-0.267	0.351	-0.731	0.726	-0.097	0.268	0.21	-0.435	0.393	-0.659	0.449	0.23	-0.491	-0.23	-0.07	0.396	-0.223	-0.167	-0.299	-0.758	0.193	-0.361	0.587	0.739	-0.687	-0.727	-0.242	-1.04	0.417	0.228	-0.502	-0.223	0.082	0.592	0.353	0.301	-0.049	-0.519	0.455	1.061	-0.434	-0.419	0.787	0.707	0.012	-0.325	-0.682	0.507	-0.253	-0.385	-0.819	0.463
PRIM2	PPI	1	6.964	-1.743	-2.632	-0.523	0.09	-1.318	0.631	-0.528	0.977	-0.336	0.178	0.3	-0.267	-1.771	0.245	-0.216	0.553	0.482	-0.149	-0.17	-0.082	0.177	-0.048	-0.628	-0.693	0.353	-0.533	-0.589	-0.17	-0.333	-0.849	0.696	0.474	-0.374	0.994	-1.453	-0.194	0.788	0.798	0.267	-0.496	0.521	0.06	-0.675	-0.047	-0.008	0.35	0.404	0.493	0.189	0.464	0.685	-0.481	0.819	-0.09	-0.077	0.092	0.092	-0.4	0.129	-0.71	0.21	-0.069	0.172	0.855	0.282	-0.017	-0.51	0.393	0.968	0.932	0.132	-0.085	0.504	-0.426	0.326	-0.79	0.633	0	0.14	0.027	-0.374	0.317	0.791	0.249	0.32	0.312	-0.368	0.502	-0.799	-0.162	0.818	0.144	0.479	0.184	-0.387	-0.765	0.53	0.412	-0.869	0.052	0.263	0.415	-0.023	0.343	0.179	0.928	-0.25	-0.291	0.027	0.268	-0.492	0.026	0.422	-0.67	-0.238	0.269	-0.614	-0.41	0.127	0.003	0.593	-0.078	-0.664	-0.448	-1.112	0.457	0.301	-0.111	0.065	-0.776	-0.527	-0.023	-0.581	0.369	0.363	0.761	0.503	0.307	-0.357	-0.564	-0.231	0.092	0.745	0.253	-0.232	0.078	-0.624	-1.189	-0.668	-0.093	-0.457	-0.736	-0.227	-0.169	-0.083	0.245	-0.316	-0.41	0.013	0.343	-1.16	0.913	-0.774	0.012	0.576	-0.649	-0.131	-0.519	-1.055	0.282	-0.119	-0.591	0.391	0.151	-0.691	-0.355	-0.656	0.094	0.217	-0.284	-0.236	-0.065	0.676	0.946	-0.255	0.719	0.19	-0.598	-0.254	-1.005	0.997	0.961	-0.296	-0.326	0.183	-0.069	-0.253	-0.24	-0.102	0.218	0.509	-0.535	0.191	0.162	0.564	-1.255	-0.281	-0.433	-1.135	-0.517	0.154	-0.008	-0.011	-0.599	0.271	0.461	0.27	-1.65	-0.661	0.818	-0.444	-0.166	0.023	-1.095	0.119	0.383	0.228	0.465	-0.197	-0.114	0.14	0.711	0.367	0.382	0.227	1.506	0.103	-0.677	0.097	-0.651	0.781	-0.15	0.51	0.206	-0.053	0.146	-0.554	-0.02	0.329	0.482	0.113	-0.084	0.281	0.884	-0.33
IL23R	PPI	1	7.737	-0.579	-2.035	0.848	0.281	-0.83	0.093	0.548	2.937	-0.548	0.026	-0.043	-0.695	-1.866	0.639	1.396	-1.6	0.402	-0.145	0.031	-0.337	0.233	0.366	-0.158	-0.488	0.822	0.683	0.932	1.151	0.798	0.687	0.991	-1.117	0.088	-0.299	0.475	0.022	0.518	-0.37	-1.067	0.202	0.27	0.083	-0.367	-1.025	0.942	0.204	0.158	0.063	0.567	0.105	-1.132	0.131	-1.143	-0.167	-0.705	-0.744	-0.024	-0.014	-0.775	-0.938	0.299	0.586	0.468	0.385	0.801	0.076	0.075	-0.556	0.873	0.347	-0.334	-0.049	-0.013	0.61	0.096	-0.273	-1.063	0.062	-0.505	-0.423	0.514	0.037	-1.362	0.478	0.682	0.923	-0.255	-0.223	0.084	0.585	-0.153	-0.183	0.409	-0.403	-0.305	-0.685	-0.29	-0.077	0.008	-0.454	0.191	-0.113	-0.039	0.123	0.436	0.496	0.163	0.474	0.859	-0.159	-0.793	0.539	-0.751	0.169	-0.029	-0.442	0.506	-0.231	-0.252	-0.745	0.146	-0.814	-0.313	-0.942	0.598	-0.077	-0.449	0.118	-0.001	-0.221	0.481	-0.125	-0.396	-0.144	0.493	0.442	-0.376	0.042	0.003	-0.758	0.04	0.783	-0.335	-0.147	-0.458	-0.083	-0.158	-0.094	0.739	0.889	-0.539	0.41	0.584	-0.21	-0.261	-0.663	0.712	-0.661	0.018	-0.227	-0.157	0.415	0.535	-0.38	-0.491	0.058	0.642	-0.047	0.032	0.542	-0.291	0.193	0.487	-0.593	0.486	-0.741	0.402	-0.003	-0.793	-0.151	-0.121	-0.297	-0.24	-0.212	-0.205	-0.431	0.312	0.793	0.419	-0.022	-0.024	-0.277	0.185	0.456	0.574	-0.272	0.068	0.261	-0.092	-0.454	0.295	-0.197	-0.333	-0.228	-0.028	0.071	0.425	0.348	0.948	-0.186	-0.486	-0.053	0.107	-0.104	-0.188	-0.168	0.201	-0.001	-0.568	0.499	-0.982	0.554	0.63	-0.192	-0.351	0.437	-0.056	-0.066	-0.608	0.311	-0.783	-0.495	0.079	0.39	-0.008	-0.08	-0.536	-0.294	-0.227	-0.762	0.219	0.101	-0.438	-0.591	-0.159	-0.022	-0.46	-0.008	-0.013	0.206	0.522	0.1	-0.184	-0.28	0.336
ITIH4	target	1	13.953	-2.086	-0.658	-2.24	0.66	-1.167	0.483	0.799	0.964	-2.148	1.291	0.573	0.931	1.248	-0.941	-1.267	-0.451	1.073	-0.819	0.603	-1.818	-0.275	0.474	0.021	0.612	1.016	0.001	-0.43	-0.114	0.592	1.764	-0.681	-0.168	1.436	-1.342	0.649	-0.27	-0.236	-0.942	-0.695	-0.379	-0.207	1.081	-0.367	-0.932	0.423	-0.751	0.618	0.675	-0.126	0.548	0.364	0.615	0.927	0.57	0.75	-0.942	-0.705	-0.625	0.201	-0.371	0.411	-0.186	0.376	-0.396	0.326	-0.358	-0.904	0.755	-0.761	-0.637	-1.427	-1.507	0.135	0.262	0.544	0.113	-0.41	0.884	1.011	-0.267	0.986	-0.364	1.104	-0.049	-0.431	-1.142	0.26	-1.076	0.965	0.015	0.08	-0.297	-1.197	-0.356	-0.639	-1.272	-1.275	-0.543	-0.705	-2.108	0.37	-1.205	0.025	0.499	0.319	-0.093	-0.135	-0.153	0.173	0.28	-0.081	0.311	0.318	-1.463	0.822	0.46	0.102	-0.602	0.271	-0.019	0.267	-0.055	0.322	0.011	0.818	0.725	0.674	0.212	0.175	-0.592	-0.67	0.523	0.607	-0.3	-0.932	0.038	-0.541	-0.059	-0.003	1.238	0.191	-0.04	-0.189	-1.071	0.67	1.544	-0.078	0.142	0.885	-0.258	-0.054	0.797	0.293	2.479	-0.191	0.139	0.775	0.145	-0.265	0.434	0.56	-0.294	0.221	-1.11	0.671	0.526	0.375	-1.093	1.108	0.173	0.587	0.161	-1.321	1.434	0.706	-0.511	-0.335	1.819	-0.283	-0.4	-1.002	-1.114	-0.839	-1.066	1.165	-0.416	1.941	-0.238	0.431	0.044	0.877	0.4	0.708	1.156	-0.093	-0.788	0.287	-0.016	0.934	0.846	0.087	-0.07	-0.014	-0.678	-0.89	-0.244	0.102	0.054	0.112	0.659	0.713	-1.042	1.097	0.215	1.031	0.393	0.104	-0.741	-0.157	-0.697	-0.293	0.419	0.548	-0.239	-0.413	0.454	-0.604	-0.204	-0.448	0.552	-0.439	0.687	-1.608	-0.336	0.545	-1.253	1.548	0.427	-0.894	-0.002	0.877	-1.391	0.41	0.509	-0.58	0.125	-0.35	-0.136	-0.664	0.43	-0.243	0.398	0.538	-0.085	0.544
LDHAL6B	PPI	1	4.929	-1.017	-0.356	0.389	-0.097	-0.12	1.243	-0.224	1.636	-0.676	0.618	-0.198	0.352	-0.997	0.003	1.776	-0.428	0.212	-0.034	0.188	-0.162	-0.572	0.217	0.598	0.517	0.178	-0.403	-0.219	0.038	-0.403	-0.355	0.628	-0.124	-0.153	0.018	-0.114	-0.144	-0.354	0.295	0.078	0.086	0.083	-0.453	-0.824	-0.206	0.157	-0.357	0.429	0.724	0.044	0.092	-0.651	0.263	-0.633	-0.523	-0.113	-0.308	-0.014	0.173	0.597	0.497	-0.604	-0.298	0.436	0.008	-0.063	0.241	-0.12	0.22	-0.217	-0.135	-0.518	0.199	-0.189	0.465	0.086	0.128	0.357	0.237	-0.588	0.683	-0.021	-0.429	0.291	0.586	-0.135	0.274	0.342	0.085	-0.305	-0.346	0.148	0.665	0.206	0.147	0.111	-0.433	-0.31	0.037	-0.092	0.445	0.313	-0.121	0.627	-0.222	-0.376	0.809	-0.501	0.077	-0.306	0.245	0.773	-0.376	1.163	-0.363	0.345	0.108	-0.04	0.257	0.443	0.573	-0.269	-0.184	-0.664	-0.929	-0.651	-0.243	-0.281	-0.22	0.328	-0.769	0.388	-0.212	-0.262	0.401	0.407	0.41	-0.15	0.803	0.004	0.399	-0.5	0.402	0.069	-0.105	0.097	-0.291	0.099	0.265	-0.255	0.253	-0.683	-0.398	-0.318	-0.799	0.396	0.191	0.466	-0.11	-0.039	-0.034	-0.25	0.16	0.19	0.029	-0.35	-0.688	0.668	0.58	0.659	-0.379	0.316	-0.965	0.092	-0.081	0.362	0.182	-0.419	-0.141	0.264	-0.323	0.038	0.251	-0.157	-0.658	0.057	0.581	-0.201	0.188	0.367	-0.954	0.091	-0.145	-0.41	0.365	-0.133	0.37	0.115	0.553	0.024	-0.799	0.216	0.085	0.168	0.363	-0.011	-0.63	0.383	-0.51	0.402	-0.659	-0.428	-0.114	0.388	-0.739	0.097	0.291	-0.27	-0.625	0.928	-0.855	-0.198	0.882	0.257	-0.292	-0.466	-0.501	-0.333	-0.04	-0.133	0.265	0.751	0.478	-0.469	0.47	-0.543	-0.028	-0.424	0.422	-0.256	0.36	-0.415	0.137	-0.291	-0.465	-0.074	-0.193	0.013	0.416	-0.277	0.374	-0.258	-0.099	-0.383	0.292	0.423
GNPTG	PPI	1	4.473	-0.828	-0.909	-1.379	-0.034	-0.636	0.122	0.321	-0.223	-0.972	0.111	0.014	0.161	0.649	0.595	-0.906	0.351	-0.489	-0.819	0.23	-0.909	0.121	-0.836	-0.621	0.098	-0.917	0.055	-0.197	0.617	1.289	1.14	-0.175	-0.667	0.48	-0.417	0.677	-0.756	-0.341	0.66	0.099	-0.988	0.319	-0.138	-0.415	-0.185	0.301	-0.29	-0.032	0.139	-0.133	-0.443	0.024	0.145	-0.252	-0.414	-0.32	0.019	0.175	-0.421	-0.18	-0.565	0.615	-0.07	-0.424	-0.184	-0.216	0.137	-0.522	0.818	-0.532	1.067	-0.268	0.224	0.338	-0.044	0.034	0.26	-0.886	-0.213	-0.047	-0.266	0.039	-0.233	-0.024	-0.212	-0.243	-0.368	0.048	0.117	0.004	0.471	0.474	-0.237	0.151	-0.345	0.261	-0.04	0.02	0.025	0.3	-0.329	0.36	-0.504	0.297	-0.249	0.184	0.372	-0.272	-0.045	0.087	0.371	0.123	-0.065	-0.631	0.201	0.462	-0.021	-0.247	-0.372	0.509	0.301	-0.621	0.234	-0.417	0.263	-0.407	0.12	0.319	-0.458	-0.707	-0.732	0.224	0.156	-0.599	-0.251	0.175	-0.055	-0.003	0.024	-0.102	-0.274	-0.527	0.27	0.066	-0.214	0.28	0.252	0.137	0.117	-0.199	0.17	-0.128	-0.118	0.315	-0.117	0.267	0.363	0.505	-0.274	0.127	0.349	0.564	-0.008	-0.215	0.202	0.009	0.019	-0.08	0.602	-0.527	0.549	0.241	0.018	-0.287	-0.364	-0.279	0.173	0.308	0.707	-0.507	-0.421	-0.434	-0.068	-0.604	0.257	-0.552	-0.288	0.172	0.018	0.808	0.617	0.329	-0.317	0.294	-0.055	-0.135	0.347	0.167	0.154	0.125	-0.139	-0.487	-0.122	-0.281	0.185	0.32	0.045	0.746	0.49	0.319	0.552	0.652	0.162	-0.161	-0.096	0.318	-0.428	-0.193	0.322	0.056	0.268	0.061	-0.148	-0.356	-0.004	0.007	0.608	0.812	0.248	-0.141	0.023	0.209	-0.336	0.146	0.224	-0.289	0.221	-0.65	0.022	-0.009	-0.044	-0.224	-0.607	-0.25	-0.247	-0.139	-0.161	0.295	-0.233	-0.312	0.205	-0.371	0.432	-0.588	-0.603	0.019
CD207	PPI	1	4.552	-0.915	-0.61	0.268	-0.153	-0.745	0.449	0.522	0.894	-0.128	-0.203	-0.496	-0.07	-0.873	-0.31	-0.38	-0.084	0.067	-0.091	-0.779	-0.07	-0.322	0.117	0.13	0.012	0.194	-0.322	0.161	0.594	-0.572	0.359	-0.148	0.097	0.16	-0.528	-0.505	-0.122	0.27	0.276	0.868	0.189	-0.386	-0.206	-0.319	-0.538	0.252	-0.464	0.236	-0.073	0.25	0.091	-0.629	0.103	-0.234	-0.437	0.116	0.43	-0.557	0.064	-0.075	0.085	-0.448	-0.191	-0.181	-0.012	-0.267	-0.472	-0.16	-0.106	0.693	0.027	0.144	-0.708	-0.068	0.111	-1.012	-0.124	0.555	-0.351	-0.381	0.356	-0.234	-0.29	-0.045	-0.358	-0.557	-0.098	-0.318	0.163	-0.234	0.152	0.75	-0.064	0.253	0.211	0.574	-0.926	0.089	-0.074	0.04	-0.333	0.223	-0.191	0.061	-0.024	0.388	-0.056	-0.336	0.466	0.699	0.196	-0.225	-0.071	0.046	0.665	0.069	0.415	-0.167	0.475	0.051	-0.534	0.146	0.445	-0.284	0.054	-0.151	-1.002	0.248	-0.047	0.265	-0.044	-0.116	0.281	-0.078	-0.036	-0.099	-0.551	0.438	0.898	-0.349	0.105	-0.174	-0.456	-0.073	0.428	-0.348	0.428	-0.049	-0.292	0.004	-0.266	0.516	-0.364	0.128	-0.455	0.23	0.186	0.12	-0.239	-0.456	-0.005	-0.831	0.362	0.51	-0.234	0.044	0.33	-0.295	-0.061	-0.103	-0.2	0.184	0.009	-0.105	-0.237	-0.246	-0.019	0.173	-0.155	0.098	-0.075	-0.059	-0.194	-1.032	-0.448	0.039	0.625	0.175	-0.107	0.22	0.055	-0.13	-0.572	-0.707	-0.462	0.017	-0.469	0.162	0.563	0.179	-0.006	-0.372	-0.846	-0.451	0.123	-0.472	-0.565	0.284	-0.09	0.086	0.074	0.256	0.397	-0.016	0.963	0.56	-0.247	0.388	0.307	-0.354	-0.09	-0.949	-0.733	0.303	-0.7	0.041	-0.703	-0.291	-0.01	0.465	-0.428	-0.681	0.013	0.963	-0.067	0.536	-0.16	-0.434	-0.409	-0.374	-0.22	-0.333	-0.311	-0.157	-0.154	0.205	-0.054	-0.435	-0.007	0.654	-0.265	0.504	0.361	0.016	0.471	-0.15
TFAM	PPI	1	3.457	-1.041	-1.28	0.091	-0.226	-0.393	0.015	-0.937	0.5	0.994	0.007	-0.08	-0.332	-0.233	0.18	0.008	0.506	0.07	0.009	-0.337	0.019	-0.302	-0.73	-0.42	0.425	-0.207	-0.77	-0.886	-0.367	0.114	0.043	-0.596	-0.457	-0.467	-0.085	-0.245	0.447	0.311	0.334	0.503	0.1	-0.011	-0.711	0.577	-0.405	-0.191	0.415	-0.565	-0.164	0.103	-0.093	0.01	-0.23	0.113	0.45	0.493	0.268	0.267	0.381	-0.213	-0.108	0.52	0.473	0.583	-0.006	-0.08	0.912	0.197	0.072	-0.378	-0.171	-0.355	0.138	-0.204	-0.273	0.129	-0.024	-0.081	-0.07	-0.052	0.3	-0.353	0.007	0.413	-0.369	-0.606	0.16	-0.088	-0.067	0.045	0.033	0.009	-0.205	-0.062	-0.258	-0.424	-0.052	0.074	-0.155	-0.274	0.011	0.168	0.475	-0.239	-0.215	-0.085	-0.369	-0.071	0.051	-0.059	0.082	0.176	-0.053	0.013	0.079	0.531	-0.152	0.127	0.446	-0.112	-0.787	-0.431	0.138	0.096	-0.546	0.397	-0.354	0.895	-0.446	0.312	0.132	-0.504	-0.525	0.265	0.572	-0.066	0.619	-0.561	-0.124	0.122	-0.103	0.185	-0.005	-0.162	0.227	0.142	0.395	-0.412	0.314	0.154	-0.183	-0.593	-0.014	-0.222	0.081	-0.048	0.009	0.957	0.359	-0.103	0.014	0.269	-1.044	-0.412	-0.584	0.524	0.263	-0.208	-0.417	0.073	-0.609	-0.298	-0.673	0.182	-0.26	0.209	-0.114	-0.397	0.309	-0.049	-0.63	-0.36	0.141	-0.087	0.12	-0.007	0.068	-0.456	0.39	0.417	-0.121	-0.279	0.128	0.266	-0.085	-0.124	-0.117	0.039	0.043	0.256	-0.45	-0.474	0.255	-0.15	-0.169	-0.068	-0.079	0.644	0.183	-0.24	0.048	0.417	-0.326	-0.087	0.173	-0.091	-0.485	0.063	-0.594	-0.096	0.139	0.356	-0.218	0.233	-0.312	-0.201	0.064	-0.029	-0.039	0.116	0.406	-0.457	0.366	0.055	-0.01	0.345	0.068	-0.304	-0.118	-0.357	-0.175	-0.164	0.107	0.435	-0.577	-0.42	0.176	-0.022	-0.687	0.008	-0.287	-0.008	0.218	-0.316	0.178	-0.133
PPIAL4D	PPI	1	1.771	-0.306	0.244	-0.004	0.325	0.079	0.047	-0.264	0.596	-0.637	0.314	-0.151	-0.063	-0.647	0.196	0.782	0.194	0.187	0.195	0.194	0.505	0.081	-0.237	0.661	0.553	-0.157	-0.351	-0.628	-0.153	-0.085	-0.007	0.354	0.404	-0.506	-0.615	0.582	-0.526	-0.377	0.402	-0.171	-0.185	0.174	0.313	-0.401	0.2	-0.161	-0.133	0.076	0.149	0.224	0.101	-0.295	-0.108	-0.182	-0.315	-0.156	-0.307	-0.041	-0.31	-0.022	-0.071	0.126	0.021	-0.085	-0.035	0.289	0.327	-0.296	-0.312	-0.145	0.215	0.106	0.155	-0.051	0.208	0.01	0.348	0.054	0.273	-0.67	-0.061	-0.155	-0.001	-0.263	0.017	0.086	0.386	-0.105	0.109	0.156	0.098	0.455	0.057	0.108	-0.118	-0.235	0.027	-0.188	-0.162	-0.032	-0.352	-0.178	-0.001	-0.154	0.02	0.014	-0.156	-0.083	-0.007	-0.022	0.375	0.104	0.082	-0.083	-0.045	0	0.05	-0.19	-0.066	0.208	0.108	0.202	-0.151	-0.113	0.229	0.2	-0.313	-0.122	0.084	0.258	-0.01	0.042	0.046	-0.069	0.204	-0.061	-0.078	-0.238	0.032	0.07	0.055	0.189	0.608	-0.264	-0.108	0.131	-0.327	-0.517	-0.079	-0.07	0.012	-0.272	-0.037	0.232	0.091	-0.435	-0.214	-0.098	0.039	-0.022	-0.067	0.451	0.141	0.09	0.612	0.185	0.287	-0.13	-0.155	-0.142	-0.131	0.276	0.152	0.226	0.546	0.235	-0.077	0.161	-0.009	-0.39	-0.444	-0.314	0.041	0.117	-0.075	-0.278	-0.1	-0.314	-0.249	0.181	0.526	0.171	0.168	-0.417	0.034	-0.014	-0.234	0.372	0.141	0.342	-0.009	0.02	-0.164	-0.139	-0.112	-0.489	0.101	0.088	-0.185	0.002	0.033	0.065	-0.314	-0.072	-0.407	-0.142	-0.063	0.365	0.263	-0.174	0.18	0.271	0.043	0.157	-0.079	0.52	0.008	0	-0.138	-0.475	0.193	-0.25	0.467	0.537	-0.064	0.16	-0.588	0.451	-0.246	0.051	-0.092	0.244	0.005	0.338	0.117	0.435	-0.077	0.134	0.136	0.464	-0.103	0.049	0.257	0.22	0.029	0.29
CSTB	PPI	1	1.24	-0.263	-0.25	0.151	-0.105	-0.169	-0.101	-0.033	0.148	0.164	-0.192	-0.069	0.155	-0.18	-0.167	0.021	0.117	0.089	0.049	-0.043	0.386	-0.095	-0.04	-0.027	0.26	0.126	-0.268	0.149	0.177	-0.095	-0.035	0.109	-0.479	0.048	-0.114	0.229	0.119	0.081	0.34	-0.299	-0.123	-0.388	0.079	0.111	0.197	-0.121	-0.032	-0.287	-0.097	-0.046	0.041	-0.05	0.022	0.117	-0.143	-0.044	0.153	0.03	-0.007	0.193	0.139	0.202	-0.232	-0.19	0.314	0.164	0.164	0.103	0.171	-0.337	-0.101	0.042	0.066	0.255	0.08	-0.17	0.154	0.05	-0.512	0.056	-0.222	0.004	0.309	0.007	0.094	0.1	0.056	-0.11	-0.17	-0.128	-0.015	-0.281	-0.128	-0.057	-0.42	0.255	0.005	-0.082	0.07	0.139	-0.146	-0.278	-0.196	-0.176	-0.128	0.047	-0.425	0.034	-0.132	0.044	0.065	-0.17	0.03	-0.18	0.114	0.496	0.177	-0.105	0.095	-0.253	-0.205	0.087	0.037	-0.056	0.144	-0.073	0.059	0.035	0.095	0.133	0.029	0.074	0.018	0.037	0.278	-0.1	-0.024	-0.136	-0.086	0.153	0.394	-0.074	0.015	-0.214	0.152	-0.038	0.02	-0.172	-0.27	0.037	0.144	0.005	-0.184	-0.036	0.19	-0.202	0.061	0.006	-0.115	0.087	-0.127	-0.066	-0.028	0.028	0.223	-0.057	0.398	-0.026	-0.092	-0.103	0.087	-0.063	0.067	0.258	0.005	-0.017	-0.109	-0.349	0.065	-0.075	-0.279	-0.044	0.161	0.118	-0.225	-0.226	0.266	0.037	-0.032	-0.15	-0.104	-0.12	0.143	0.097	0.414	0.115	-0.256	0.151	-0.023	-0.156	-0.12	-0.029	-0.163	-0.461	-0.225	-0.145	-0.177	0.057	0.154	0.175	-0.071	0.129	0.094	0.089	-0.187	-0.151	-0.275	0.035	-0.066	0.104	-0.127	0.11	-0.169	-0.393	-0.111	0.061	-0.492	0.255	0.047	0.156	0.076	0.337	-0.001	0.229	0.328	-0.187	0.032	-0.087	-0.122	-0.072	-0.307	0.319	0.156	0.135	0.037	0.012	0.297	-0.02	-0.085	-0.016	0.031	0.307	0.024	-0.028	-0.093	-0.099
CSNK2A3	PPI	1	4.968	-0.378	-0.478	-0.01	-0.376	0.008	0.375	0.917	-0.006	-0.694	0.005	-0.59	0.721	-0.581	0.607	-0.036	0.613	-0.027	0.198	0.194	-0.35	-0.675	-0.705	0.325	0.334	-0.048	-0.914	-0.333	-1.127	-0.604	-1.057	0.322	0.002	0.607	0.304	-0.816	-0.299	0.457	-0.652	0.41	-1.298	0.047	0.512	0.697	0.347	-0.125	0.098	-0.574	-0.045	-0.162	-0.716	0.717	-0.247	-0.54	-0.597	0.383	0.133	0.082	0.305	0.757	0.093	0.638	-0.352	-0.102	0.493	-0.245	0.595	-0.173	-0.556	0.305	0.106	-0.434	0.513	0.362	-0.328	-0.043	-0.202	-0.465	0.721	0.094	0.644	0.14	-0.948	0.564	-1.031	-0.207	0.627	0.17	-0.411	-0.134	0.533	0.476	-0.963	0.092	0.142	-0.615	0.36	0.669	-0.471	0.537	0.116	-0.179	0.015	0.086	-0.194	-0.326	0.689	0.409	0.426	0.135	0.787	0.245	-0.044	-0.325	-0.293	0.649	0.181	-0.088	-0.179	-0.006	0.477	-0.541	-0.097	-0.502	-0.195	-0.311	-0.674	0.006	0.916	0.459	-0.716	0.038	0.312	0.171	1.149	0.599	0.09	-0.023	0.005	-0.355	0.1	-0.301	0.672	0.296	0.006	-0.29	0.47	0.04	0.44	0.641	0.263	-0.394	-0.153	-0.026	0.572	0.424	-0.596	0.563	0.282	-0.457	-0.278	-0.035	0.301	0.363	0.209	-0.073	-0.321	0.127	0.199	-0.14	0.199	0.032	-0.183	-0.024	-0.372	0.624	0.104	-0.254	-0.268	0.54	-1.068	0.022	-0.225	-0.263	0.582	-1.008	-0.414	-1.21	-0.663	0.335	0.42	-0.165	0.589	-0.639	-0.9	-0.124	-0.239	-0.558	-1.064	0.051	-0.589	-0.413	0.733	0.347	-0.396	-0.334	-0.561	0.816	0.199	-0.597	-0.474	0.211	0.237	-0.392	-0.604	-0.356	-0.078	0.12	0.005	-0.55	0.101	-0.279	-0.906	-0.57	-0.003	-0.791	0.095	0.002	-0.064	-0.145	-0.179	-0.094	0.197	-0.328	-0.262	-0.238	-0.005	0.342	0.464	-0.117	0.245	-0.189	0.787	0.68	0.673	0.909	-0.319	0.347	-0.266	-0.717	0.451	-0.108	-0.24	0.985	1.236	-0.623
PIK3C2A	PPI	1	24.16	-1.975	-5.903	-1.301	1.904	-3.113	1.638	-0.855	5.108	-1.907	1.146	-0.045	-0.563	-2.395	-0.598	1.368	0.615	-0.07	-1.498	0.489	-0.658	-0.468	0.589	-2.022	-1.04	1.64	1.554	-2.05	1.033	-1.286	-0.117	1.91	2.107	-1.444	-0.13	-2.055	2.053	-0.846	-0.966	0.224	-1.779	0.631	0.673	-1.561	-0.043	1.483	1.684	0.394	0.532	-0.138	-1.356	-0.808	0.428	1.067	0.16	0.48	-1.714	-0.002	-0.369	1.513	-0.694	2.378	-0.813	0.34	0.239	-2.048	-1.65	0.455	-1.085	-0.602	-0.163	0.605	0.831	-0.767	1.974	0.631	0.996	0.551	0.771	1.38	0.213	-1.262	0.414	-2.246	1.661	0.416	-1.026	-1.197	-1.057	0.745	-1.636	-1.135	0.131	-0.476	-1.137	0.587	-1.21	1.852	0.151	1.251	0.588	-0.972	0.785	0.043	-1.377	1.533	1.232	-0.943	0.458	-1.661	0.003	-2.483	2.217	-1.046	1.382	-0.771	1.168	-1.446	-1.617	-1.095	0.529	-2.081	-0.13	-1.658	0.655	0.304	-0.005	0.763	0.97	-0.359	0.471	-1.108	-1.92	-1.532	-0.056	-2.732	1.185	-1.566	-2.236	-2.628	-2.987	-1.498	0.38	-0.377	-1.539	1.262	-0.257	-2.92	0.974	0.873	0.573	-0.164	-1.105	-0.496	0.267	-0.722	0.917	-1.03	1.078	0.102	2.643	0.576	-0.642	-0.775	-0.579	1.522	1.55	0.48	-2.389	1.426	-0.098	-0.875	-0.472	-0.2	0	-1.242	0.317	-0.662	0.62	-0.592	0.906	-2.818	0.948	1.16	2.941	-0.209	-0.757	1.95	-0.907	-0.808	-0.261	1.301	1.715	0.623	2.699	0.085	-1.048	1.532	1.032	-2.555	-0.362	0.203	-0.739	-1.68	-1.85	-0.731	-0.03	0.397	1.433	-1.638	0.576	-0.512	-3.194	-0.843	-1.109	1.32	0.497	0.472	-0.264	0.11	-1.662	0.212	0.9	0.767	-1.807	0.687	-0.434	1.567	-0.574	1.5	-0.354	3.227	-1.854	0.233	-0.776	0.944	-0.569	0.936	-2.792	0.641	-1.67	0.041	-1.446	-0.671	-0.146	-0.491	0.809	0.556	-0.156	1.767	-1.905	-1.958	-1.076	-1.187	0.682	0.497
TKTL1	PPI	1	7.46	-0.541	-1.579	-0.444	0.205	0.209	0.109	1.286	0.563	-1.973	0.594	-0.617	0.758	0.541	0.924	-0.006	0.187	0.311	0.34	0.406	0.948	-0.771	0.36	1.676	1.098	-0.199	-0.39	0.144	-1.542	-1.528	0.043	-0.336	1.073	0.346	-0.193	0.044	0.003	-0.657	-0.747	0.356	0.651	0.225	-0.722	-0.555	0.409	-0.217	-0.835	-0.288	-0.022	-0.16	0.278	1.505	-0.76	-0.668	-1.094	-1.481	-0.379	-0.025	-0.894	0.735	-0.174	-0.452	1.022	0.927	-0.301	-0.504	0.385	0.635	0.456	1.069	-0.22	-0.444	0.433	-0.24	-0.079	0.074	0.954	0.306	0.277	0.634	-0.077	0.604	0.16	-0.61	-0.567	0.507	0.343	0.341	0.113	0.117	-0.289	0.382	-0.196	0.464	-0.34	-0.304	-0.116	-0.075	-0.561	0.054	1.19	-1.1	-0.695	-0.71	0.461	0.283	-0.402	-0.6	-0.466	-0.949	-0.568	0.354	1.506	0.135	-0.128	-0.514	-0.587	-0.124	0.027	-0.725	0.096	0.906	0.454	0.116	-0.519	-0.416	-0.237	-0.652	0.399	0.311	0.409	0.107	-0.227	0.156	0.175	-0.743	0.546	-0.208	-0.918	0.241	-0.143	0.489	1.268	0.138	-0.627	-0.214	0.54	0.429	-0.133	0.091	0.732	-0.273	0.578	0.272	0.21	-0.173	0.481	-0.351	0.587	-0.605	0.095	0.003	0.018	-0.172	0.257	-0.257	0.737	0.201	0.32	0.38	-0.028	0.144	-0.39	0.118	-0.494	-0.429	0.298	0.622	0.712	-0.613	-0.046	0.563	-0.125	-0.207	0.021	-0.754	0.495	0.981	0.515	0.697	-0.714	0.157	-0.229	-0.433	0.601	0.39	-0.078	-0.998	-0.897	-0.285	-0.643	0.245	-0.275	-0.742	0.111	0.467	0.295	0.474	-0.877	-0.356	-0.257	-0.256	0.55	-0.082	0.345	0.551	-0.344	-0.417	0.452	0.617	0.889	-0.59	0.639	0.373	0.201	-0.398	-0.417	0.491	-0.669	0.565	0.101	0.87	0.661	-0.15	0.256	-0.087	-0.417	0.586	-0.693	0.116	0.28	-0.405	0.256	0.303	1.453	0.105	0.184	-0.065	-0.331	0.274	-0.183	0.355	0.59	-0.364	-0.138	0.47
DHCR7	PPI	1	5.014	-0.681	-0.565	-0.797	0.306	-1.34	0.171	1.247	0.679	-2.895	1.123	-0.434	0.589	-0.348	0.307	0.7	-0.442	-0.066	-0.185	0.418	-1.189	0.081	0.215	0.569	-0.333	-0.235	0.269	-0.951	-0.299	0.23	0.746	-0.404	-0.808	0.683	-0.654	0.023	0.252	-0.245	0.404	-0.428	-0.488	-0.532	-0.243	-0.14	-0.62	0.511	0.596	-0.861	0.449	-0.116	0.245	0.059	-0.163	0.294	-0.027	0.435	-0.267	0.066	0.268	-0.817	0.116	0.411	0.246	0.378	-0.919	-0.316	0.37	0.904	0.516	-0.52	-0.503	0.371	0.207	0.372	0.29	-0.28	0.304	0.042	-1.206	0.311	-0.536	0.472	0.484	0.088	-0.705	-0.324	0.19	0.235	-0.148	0.675	-0.249	0.094	-0.073	0.535	0.175	-0.671	-0.537	0.032	0.398	0.995	-0.242	0.385	-0.686	0.693	-0.3	-0.345	-0.485	0.075	-0.094	0.21	0.435	-0.459	0.033	-0.035	-0.262	-0.221	-0.236	-0.156	-0.062	0.496	-0.709	0.457	-0.354	0.212	-0.003	0.372	-0.344	0.177	-0.674	-0.25	-0.885	0.507	0.24	0.037	-0.111	-0.203	0.053	0.653	-0.028	-0.79	-0.252	-0.109	-0.07	-0.578	-0.673	0.159	0.252	-0.264	0.053	-0.13	-0.145	0.232	0.253	0.351	0.098	0.399	-0.032	-0.255	-0.123	-0.542	0.429	0.098	0.143	0.833	0.135	-0.233	-0.271	0.022	-0.555	-0.277	-0.089	-0.118	-0.059	0.132	0.104	-0.6	0.335	0.003	0.019	-0.38	-0.001	0.22	0.094	0.119	0.242	0.083	1.432	0.01	-0.191	0.534	0.225	0.167	-0.652	-0.12	-0.171	-0.034	0.986	0.676	0.022	0.352	0.449	-0.278	-0.354	-0.06	-0.648	0.753	0.598	1.074	-0.183	0.104	0.434	0.359	0.182	0.131	0.331	-0.49	-0.545	-0.408	0.673	-0.864	0.028	-0.108	-0.558	-0.021	-0.01	0.131	-0.173	0.451	0.002	0.063	0.242	0.021	0.13	-0.38	-0.252	0.065	-0.084	0.014	-0.72	-0.188	0.424	0.065	0.108	0.12	-0.013	0.015	-0.117	-0.122	0.247	0.575	-0.192	0.537	-0.033	-0.325	0.294	-0.069
NR2F2	PPI	1	5.884	-0.616	-0.176	-2.312	0.234	0.183	-0.621	0.846	-1.378	-0.916	-0.004	-0.148	0.438	-0.887	-1.482	-0.911	-0.39	0.604	0.128	1.397	-0.813	-0.442	0.022	0.67	-0.957	-0.444	-0.336	0.729	-0.178	0.718	0.636	-0.188	-0.2	0.116	-0.628	-0.068	0.273	0.095	0.785	0.516	-0.971	0.371	0.216	0.611	-0.06	0.852	-0.564	0.949	-0.854	0.201	-0.427	0.067	-0.241	0.504	0.361	-0.39	1.145	-0.006	0.109	0.857	-0.151	0.149	0.361	0.315	-0.295	0.154	0.099	-0.22	0.179	0.649	-0.433	-0.132	0.267	0.261	0.911	1.238	0.436	0.46	0.674	0.449	0.271	0.123	0.431	0.983	-0.463	0.169	-0.223	-0.234	0.661	0.681	0.074	0.036	-0.084	1.322	0.315	0.212	0.876	0.158	0.062	0.148	0.043	-0.373	-0.152	0.704	0.026	0.362	0.553	0.087	-0.555	-0.38	1.379	-0.605	0.316	-0.48	0.672	0.64	-0.681	0.33	-0.647	0.897	-0.263	-0.215	0.265	0.31	0.271	-0.813	0.063	-0.102	0.066	0.009	0.594	0.396	-0.001	-0.323	0.508	0.629	-0.047	1.172	0.322	0.288	0.114	-0.263	0.342	0.553	0.019	0.591	0.361	0.162	0.515	-0.168	0.538	0.197	0.057	0.029	-0.835	-0.372	-0.288	-0.436	0.527	0.323	-0.097	-0.833	-0.563	-0.422	-0.765	-0.1	0.477	-0.188	-0.184	-0.429	0.573	0.313	0.097	-0.119	-1.131	-0.141	-0.298	0.043	-0.544	0.123	0.13	-0.803	-0.324	0.512	-0.543	-0.047	-0.066	0.786	0.536	-0.153	0.257	0.19	-0.137	-0.621	-0.215	-0.68	-0.182	0.115	-0.345	0.622	-0.752	-1.004	0.716	-0.454	0.258	-0.371	-0.289	0.658	-0.312	-0.228	-0.532	0.198	0.119	0.385	-0.389	-0.048	0.481	-0.183	0.885	0.7	-0.035	0.355	-0.073	0.236	-0.207	0.105	-0.003	1.189	1.05	0.146	0.086	0.226	0.797	0.615	0.767	-0.324	0.214	0.007	0.64	0.355	-0.093	-0.483	-0.067	0.278	0.382	0.063	0.346	-0.117	-0.327	-0.528	0.866	-0.239	-0.407	-0.129	-0.242	-0.51
CCAR2	PPI	1	16.408	-3.851	-1.485	-2.571	0.641	-2.508	-2.022	-0.384	-3.313	1.448	-1.852	0.007	0.493	1.287	-0.158	0.279	-3.145	-0.787	-2.602	-2.99	-0.533	-0.633	-0.113	-2.662	-0.087	-1.741	0.333	-1.344	0.916	-0.704	2.114	-0.087	-0.112	-0.042	-0.713	0.982	-0.877	0.911	-1.255	-1.806	0.825	0.115	-0.253	0.273	-1.024	0.257	0.656	-1.142	-0.611	-0.639	-1.423	-0.701	0.493	1.559	1.728	-0.562	-1.213	-1.626	0.245	-0.523	0.449	1.469	-0.276	0.208	-0.561	0.095	0.483	1.062	-0.419	0.165	0.485	-1.091	-0.968	-0.277	1.442	-1.216	0.8	-0.931	-0.287	0.575	-0.891	-1.619	1.282	0.802	-0.791	0.943	-2.034	-1.608	-0.629	-0.299	-0.676	-1.288	1.955	-0.991	0.409	-0.361	0.101	0.531	1.159	-0.134	-0.435	-0.469	-0.65	0.424	-0.596	0.064	-0.072	-0.803	1.742	0.392	-0.256	-0.225	0.12	-0.047	0.036	1.162	0.539	-0.659	-0.404	0.924	-0.874	-0.451	-0.485	1.463	-0.419	0.696	-1.158	-0.03	-0.316	0.419	-0.087	-0.711	-1.143	0.015	-1.467	-0.277	-0.077	-0.474	-0.304	0.092	0.623	-0.46	0.078	-0.661	-0.502	0.976	0.645	0.81	0.053	0.306	0.384	-0.768	-0.528	0.161	0.33	-0.506	-0.353	0.617	-1.409	1.048	0.078	-0.733	0.449	0.334	-0.119	-0.862	1.085	0.329	1.285	0.024	0.076	1.364	0.464	1.251	0.252	0.053	-0.898	0.532	0.024	0.023	0.42	-0.651	-1.838	0.888	0.942	-0.744	0.529	-1.217	-1.086	-0.772	0.273	-0.928	-1.579	1.752	-0.583	-0.548	1.062	1.259	-0.069	0.351	-0.053	0.193	0.287	-0.412	0.463	-1.383	-1.284	0.726	0.188	-0.469	-0.802	-0.681	-1.223	0.664	1.048	0.871	-0.423	0.549	1.913	1.423	1.306	0.679	1.244	-0.038	0.731	-0.412	0.208	0.657	2.336	-0.645	1.21	-1.486	-0.339	1.997	-1.142	0.509	-0.707	-0.675	-0.134	-0.832	0.589	0.152	0.827	0.955	0.46	0.755	-1.321	0.058	1.571	-0.054	0.498	1.143	-0.52	0.607	0.357	1.953
FLRT1	PPI	1	9.71	0.372	-1.282	-1.133	-1.065	-1.917	-0.419	1.223	2.079	-2.072	-0.079	1.348	0.488	1.558	-2.058	1.676	1.836	1.289	-0.097	-0.606	-0.979	-0.869	0.388	0.82	0.625	-0.082	0.54	0.102	-0.391	0.589	0.264	0.524	-0.371	-0.31	1.092	-0.463	0.015	0.797	0.505	-0.066	-0.14	-0.679	0.42	0.134	0.774	0.382	1.363	0.371	-0.527	0.01	0.606	-0.722	-0.788	0.696	-0.348	-0.801	0.649	-0.735	0.355	0.596	-1.136	1.593	-1.959	-0.724	0.27	0.127	1.408	-0.357	0.36	0.32	-0.424	-0.139	-0.477	1.205	-1.163	0.9	0.262	-0.961	-1.27	-0.728	0.415	1.293	0.72	0.217	0.457	-0.537	0.885	1.39	-0.716	-0.753	0.425	0.419	0.446	-0.652	-0.478	-0.048	0.161	-0.411	-0.07	0.46	0.744	0.419	-1.639	0.24	1.315	-0.654	-0.543	-0.147	0.662	0.867	0.915	-0.784	1.263	0.12	-0.425	0.861	0.042	0.581	-0.769	1.149	-0.553	-0.264	0.056	-1.779	1.133	0.369	0.627	-0.179	-0.093	0.317	-0.053	1.261	-1.366	-0.125	0.018	0.722	-1.047	-0.499	-0.708	-1.08	-0.863	0.463	-0.498	-0.986	-0.489	-0.012	-0.288	0.416	0.098	-0.207	0.384	-0.286	0.566	0.552	-0.119	0.386	-0.917	-1.141	-0.299	-0.288	0.182	0.462	0.295	0.496	-0.64	-0.947	-0.072	-0.242	0.289	1.07	0.763	0.473	-1.056	-0.201	0.241	-0.284	0	0.217	0.389	0.221	1.132	-1.02	0.382	-0.621	-0.447	-0.798	-0.695	-0.027	-0.179	-0.769	0.914	-0.392	0.561	0.711	-0.381	-0.392	0.241	-0.404	0.623	-0.01	-0.133	-0.107	0.209	0.416	-0.48	0.449	-0.496	-0.5	-0.989	0.108	-0.04	0.113	-0.196	-0.755	-0.232	0.011	-0.317	0.133	0.216	-0.495	-0.064	1.807	0.578	0.515	-0.494	0.284	-1.252	0.123	-0.101	-0.9	-0.231	0.731	-0.544	-0.188	-0.561	-0.001	0.2	0.454	-0.327	0.195	1.369	-0.506	-1.253	-0.655	0.046	0.479	0.234	0.226	0.678	-0.063	0.787	-0.192	-1.271	0.352	-0.033	0.82
EBF1	PPI	1	8.194	1.995	-1.113	-0.459	-0.914	1.232	-0.092	0.954	0.175	-0.915	0.091	-0.597	1.01	-1.594	0.245	0.338	0.591	0.165	-0.026	0.087	0.357	-0.078	0.332	0.616	0.169	1.088	0.051	0.033	-1.744	-1.367	-0.029	0.675	-0.607	0.642	-0.8	-0.305	0.586	-0.237	0.272	0.059	-0.286	-0.64	0.941	-0.317	-0.953	-0.303	0.478	-0.52	-0.122	0.697	-1.059	-0.154	-0.863	-0.934	-0.034	-0.465	-0.102	0.896	0.15	0.194	-0.127	-0.159	0.789	0.229	-0.007	0.013	-0.69	-0.348	-0.11	0.258	-0.528	-0.939	-0.015	-0.736	-0.189	-0.193	0.271	0.873	-0.431	-0.149	0.713	-0.528	-0.215	0.319	0.298	0.193	-0.361	0.165	0.977	0.358	0.367	-0.269	-0.122	0.164	-0.453	-0.053	-0.086	-0.302	0.15	0.263	0.322	-0.688	-0.252	-0.057	0.703	0.487	0.427	-0.767	0.038	0	-0.02	0.337	0.252	0.38	0.068	0.512	0.142	0.591	-0.313	-0.42	-0.156	0.661	0.372	0.839	0.195	-0.376	-0.463	-0.283	0.241	-0.927	-0.481	-0.688	-0.168	0.789	-0.797	-0.839	-0.177	0.482	-0.081	0.196	-0.051	0.365	0.541	-0.196	0.103	-0.349	0.41	-0.112	-0.123	0.278	0.371	0.803	-0.003	0.114	-0.145	0.228	0.296	-0.069	-0.046	-0.506	0.199	-0.145	0.163	0.118	0.152	0.012	0.158	-0.289	0.139	0.491	0.293	-0.064	-0.331	-0.042	-0.228	-0.21	0.594	-0.328	-0.622	-0.853	-0.778	0.297	-1.102	0.058	-0.756	1.156	-0.204	-0.657	0.011	0.032	-0.671	-0.42	0.827	-0.028	0.416	-0.023	-0.244	-0.482	-0.703	0.027	-0.011	-0.455	0.182	-0.138	-0.346	0.998	-0.097	0.23	-0.636	0.498	0.727	-0.101	-0.463	0.92	-0.551	0.303	0.007	0.123	0.15	-0.617	0.328	-0.654	-0.464	0.239	-0.024	0.221	-0.296	-0.026	-0.529	0.251	-0.203	-0.377	-0.895	-0.73	-0.391	0.328	-0.072	-0.057	0.206	0.392	0.186	-0.715	0.67	0.026	0.176	-0.28	-0.499	-0.074	-0.458	-0.159	-0.547	-0.377	-0.196	0.639	-0.373	0.006
TTC12	PPI	1	11.152	-2.616	-4.533	-0.596	-0.523	-1.952	0.137	-1.096	2.176	-1.084	0.271	-0.674	1.048	-0.372	-0.054	-0.164	1.404	-1.286	-0.845	-0.282	-0.998	-0.955	1.481	0.334	-1.659	-1.347	0.79	-0.185	-1.072	0.421	0.313	-1.628	0.237	-0.686	-0.57	-0.795	-0.229	-0.63	-1.356	0.75	0.743	-0.277	0.044	-0.88	1.224	-0.079	-1.371	1.489	-0.269	0.064	-0.286	-0.444	-0.342	0.43	0.538	0.383	-0.14	-0.459	0.176	-0.592	0.251	-0.291	0.464	-0.092	1.967	0.874	-1.399	-1.292	0.604	0.258	-0.184	-0.182	0.939	-0.826	-0.136	-0.728	-0.504	1.428	-0.061	1.066	0.556	1.158	0.144	-0.761	0.597	0.537	-1.141	-0.162	0.781	0.663	-0.12	-0.389	0.885	-0.37	0.401	0.644	0.568	-0.001	0.988	0.042	0.174	0.26	-0.265	-0.081	-0.232	0.439	-0.477	-0.97	0.78	-0.542	0.325	0.958	0.12	-0.199	-0.223	-0.327	0.034	-1.034	-0.191	-0.154	0.094	0.109	-1.005	-1.073	0.311	-0.196	0.178	0.366	0.361	1.097	-0.271	-1.08	0.131	-0.267	-0.702	0.955	0.921	-0.937	0.227	-0.279	0.853	1.581	-0.096	-0.936	-0.55	-0.099	0.413	-0.401	1.057	-0.928	-1.444	-0.996	0.153	0.748	0.805	-0.506	0.924	-0.028	0.364	-0.456	-0.225	-0.714	0.392	0.645	0.711	1.033	0.395	0.39	-0.05	0.092	-0.149	0.028	0.594	-0.356	0.478	0.188	0.837	-0.4	-0.97	-1.317	-0.795	-1.657	-1.724	-0.455	0.067	-0.251	0.92	-0.147	-0.413	-0.701	-0.414	0.546	-0.141	0.758	-0.674	0.284	-0.789	-0.4	0.979	1.28	0.497	0.155	-0.232	0.376	0.308	-0.625	-0.236	-0.202	1.032	-0.679	-0.029	-1.303	-0.745	0.08	-0.777	0.526	-0.294	-0.231	0.052	0.886	-0.798	0.704	-0.977	-0.591	0.047	0.887	0.782	-0.161	-0.913	-0.118	0.465	0.618	0.742	0.778	1.442	0.042	-0.006	0.833	-0.54	-0.344	0.885	0.428	0.175	0.571	0.005	-0.216	0.09	-0.814	-0.829	-0.238	-0.607	-0.088	1.023	-0.046	-0.285	-0.603
NME4	PPI	1	2.573	-0.348	-0.008	-1.274	0.041	0.876	0.091	-0.028	-0.081	-0.901	0.588	-0.347	0.358	1.071	-0.344	-0.115	-0.301	-0.235	-0.174	-0.214	0.141	0.357	-0.12	-0.126	0.818	0.392	-0.685	0.226	-0.196	0.191	-0.3	0.083	0.304	-0.153	0.05	0.009	0.165	0.203	-0.158	0.114	0.117	-0.279	0.262	0.397	0.395	0.224	-0.442	-0.007	0.134	0.269	-0.049	-0.361	0.315	-0.119	-0.05	0.207	0.253	-0.336	-0.024	-0.019	0.411	-0.416	0.177	0.082	-0.1	-0.309	-0.031	-0.041	-0.256	0.316	-0.153	-0.411	-0.363	-0.014	-0.253	-0.003	-0.089	0.023	0.187	-0.077	0.096	-0.314	0.382	0.127	-0.545	0.048	0.027	0.171	-0.085	0.051	-0.047	0.522	0.243	0.121	-0.077	-0.182	-0.317	0.027	0.488	0.031	0.162	-0.124	0.252	0.276	-0.11	0.249	0.165	0.354	-0.177	0.291	0.242	-0.058	0.408	0.465	0.159	-0.214	0.059	-0.321	0.091	-0.042	0.017	0.103	0.099	0.509	0.61	-0.455	0.054	-0.307	0.224	-0.344	-0.013	-0.156	0.126	0.162	0.291	-0.022	0.18	0.306	-0.31	-0.191	0.057	-0.624	0.164	0.052	-0.346	0.461	-0.075	0.207	0.029	0.453	-0.25	0.494	-0.007	0.066	0.205	0.069	0.002	0.314	-0.15	-0.329	-0.401	-0.406	0.519	0.043	0.004	-0.1	0.191	-0.094	-0.202	-0.173	-0.459	-0.142	0.372	0.003	-0.214	0.18	-0.443	0.131	0.021	-0.132	-0.28	0.351	-0.13	-0.516	0.281	0.109	-0.069	-0.01	-0.301	-0.322	0.312	0.012	-0.411	0.337	0.277	0.071	0.019	-0.496	0.019	0.144	0.316	-0.205	-0.272	0.21	0.035	0.257	0.533	0.284	-0.012	0.417	-0.574	-0.111	0.324	0.009	-0.235	0.305	-0.272	0.663	0.192	0.465	0.242	-0.016	-0.023	-0.107	0.142	-0.179	-0.172	0.057	0.214	0.177	-0.361	-0.081	-0.133	0.208	-0.09	-0.439	-0.186	0.059	0.279	0.164	-0.24	0.166	0.215	0.252	-0.137	-0.07	0.253	0.062	0.002	0.123	0.361	0.176	0.569	0.28	-0.286	-0.034
APOBEC2	PPI	1	3.367	-0.971	-1.187	-0.089	-0.304	-0.046	-0.106	-0.778	-0.009	0.131	-0.372	0.018	0.472	-0.016	-0.04	0.014	0.482	-0.316	0.349	-0.193	0.925	-0.983	0.155	0.531	0.155	-0.557	-0.093	0.119	-0.334	-0.033	-0.295	0.221	-0.104	-0.466	0.003	0.482	-0.356	0.076	-0.395	-0.06	0.236	0.183	0.5	-0.329	-1.076	0.049	-0.288	-0.668	0.498	-0.007	-0.603	0.523	0.179	0.139	0.34	0.197	0.187	-0.004	-0.361	0.58	-0.3	0.096	-0.433	0.691	0.63	0.252	-0.057	-0.226	-0.005	0.314	-0.038	0.288	-0.034	0.168	-0.082	-0.176	0.25	-0.417	0.172	0.146	-0.546	-0.252	0.035	0.511	0.244	-0.043	-0.349	0.001	-0.128	-0.725	0.292	-0.384	-0.184	0.061	0.054	0.057	0.655	-0.409	0.216	0.17	0.571	0.38	0.16	0.33	-0.138	-0.43	0.058	0.371	0.229	0.234	0.551	0.485	-0.373	0.209	0.025	-0.408	-0.235	0.343	-0.185	0.024	-0.269	-0.201	-0.549	-0.606	-0.49	-0.054	-0.409	-0.303	-0.484	-0.181	-0.187	0.136	0.275	0.505	-0.23	0.638	-0.052	-0.05	-0.573	-0.056	0.536	0.028	-0.05	-0.282	-0.012	-0.187	-0.002	0.04	-0.031	-0.478	-0.11	-0.542	-0.031	0.38	-0.573	-0.794	-0.543	0.3	0.443	-0.576	0.341	-0.121	-0.073	0.092	-0.072	0.114	-0.244	0.362	-0.505	-0.224	0.375	0.024	-0.472	0.016	-0.155	0.146	0.211	0.13	-0.006	-0.38	0.239	-0.208	-0.453	0.066	-0.071	-0.287	-0.03	-0.052	0.212	0.201	-0.33	0.318	-0.348	0.275	-0.356	-0.121	0.07	-0.053	0.043	-0.061	0.535	0.224	-0.282	-0.451	0.381	0.121	-0.185	-0.148	0.108	0.128	-0.147	-0.285	-0.173	0.948	0.405	0.326	0.035	-0.376	0.408	-0.311	-0.141	0.459	-0.17	0.105	-0.261	-0.482	-0.14	-0.01	0.28	0.37	-0.203	-0.115	0.217	0.073	0.047	0.328	0.225	0.255	0.156	-0.121	-0.258	0.143	0.02	-0.193	0.223	0.309	-0.041	-0.471	0.222	0.052	0.243	0.262	-0.278	-0.299	0.183	-0.026
EXOSC5	PPI	1	3.896	-0.451	-0.543	-0.599	0.129	-0.54	-0.446	0.171	0.225	-0.527	0.008	-0.038	0.221	0.993	0.292	-0.085	-0.24	-0.064	0.167	0.19	0.158	-0.501	-0.017	0.69	-0.084	-0.041	0.346	-0.206	0.526	-0.324	-0.145	-0.366	0.355	0.15	0.07	-0.055	0.001	-0.322	0.36	0.287	0.34	-0.886	-0.041	0.164	0.243	0.288	0.143	0.045	-0.204	0.318	-0.486	-0.435	-0.122	0.238	-0.435	0.078	0.109	-0.473	0.302	0.417	0.554	-0.166	0.194	0.112	-0.155	-0.64	-0.742	0.586	-0.031	0.035	-0.535	-0.073	-0.374	-0.254	0.087	0.149	0.279	0.182	0.369	-0.167	-0.002	0.265	-0.19	0.085	-0.192	-0.075	0.204	0.562	0.047	0.703	-0.234	-0.569	-0.005	0.1	-0.057	0.226	0.085	0.05	0.235	0.361	-0.318	0.005	-0.09	0.351	-0.306	0.602	-0.419	-0.402	-0.663	-0.215	0.304	-0.087	0.104	0.302	0.31	-0.35	-0.295	-0.78	-0.268	-0.371	0.244	-0.393	-0.451	-0.01	0.022	0.055	-0.057	-0.142	0.037	-0.057	0.387	0.015	-0.364	0.406	0.047	-0.294	-0.09	0.287	0.018	0.582	-0.388	0.337	-0.034	0.58	-0.252	-0.158	-0.255	0.03	0.505	-0.105	0.136	0.298	0.354	0.526	-0.385	0.207	-0.221	-0.454	-0.447	0.569	0.085	0.251	-0.245	-0.186	0.184	0.548	-0.094	-0.512	0.141	0.17	-0.156	0.419	0.443	-0.487	-0.086	0.427	-0.16	-0.074	0.305	0.031	-0.125	0.47	0.289	-0.289	0.377	0.492	0.245	0.203	0.133	-0.175	-0.434	0.459	-0.007	-0.201	-0.474	0.054	-0.028	-0.595	0.603	0.434	-0.048	-0.238	-0.086	0.125	-0.061	-0.192	0.682	-0.174	-0.246	-0.245	0.126	0.115	-0.63	0.402	-0.305	0.305	-0.36	0.2	0.177	0.343	-0.113	-0.332	-0.309	-0.137	0.182	0.34	-0.055	0.34	0.079	0.273	0.08	0.496	-0.158	0.568	-0.237	0.087	-0.063	0.075	-0.461	-0.272	-0.084	0.208	-0.101	-0.049	-0.302	0.13	-0.021	-0.576	-0.533	0.137	0.289	0.073	-0.597	0.074	0.116	-0.183
GBF1	PPI	1	28.357	-2.052	-5.315	-4.015	-0.209	-2.784	-0.492	1.327	1.907	-1.487	2.868	0.756	2.128	-1.907	-0.91	-1.789	-0.365	-1.222	-1.864	-2.444	-1.046	0.61	1.51	-2.435	-1.02	0.611	-0.039	-1.913	0.328	0.69	-2.964	0.027	1.005	1.183	0.242	-1.001	-0.446	1.339	-1.342	-1.322	-0.428	2.13	-1.525	-1.608	0.541	-1.499	-0.513	1.647	-0.274	-1.382	1.161	-0.591	0.117	1.381	-1.692	3.166	2.139	-0.296	0.85	0.126	2.673	-1.778	-0.427	-0.182	-0.231	2.427	2.236	-0.919	2.223	2.818	-0.735	1.438	0.37	0.184	-0.307	0.008	0.734	1.296	-2.568	1.684	0.176	2.485	0.498	5.064	0.227	-0.122	0.891	-1.61	0.324	0.168	-0.422	-2.185	0.351	-1.578	-0.1	-0.178	0.488	1.622	-2.696	2.455	-2.828	-0.156	1.548	2.361	0.351	-2.3	1.611	0.037	1.462	2.057	3.69	-1.799	-0.448	0.779	-1.987	1.812	-0.168	1.801	-0.763	-0.03	-2.665	1.145	-0.483	0.419	-0.116	1.551	3.069	-0.1	0.555	0.018	1.356	1.436	-1.828	-0.87	0.472	0.553	-1.707	0.843	0.747	-1.99	-0.646	2.758	-0.854	-0.784	0.768	0.747	0.511	-0.381	2.231	-1.541	0.046	2.809	1.027	-1.282	-2.939	1.03	-0.604	-0.644	0.606	-0.637	-2.273	0.297	1.142	-1.428	-0.503	1.579	0.722	-1.22	-0.129	0.839	0.457	1.992	-0.764	-0.045	-1.178	1.092	0.709	1.238	-0.019	-0.294	-0.208	0.999	0.758	-0.135	-0.069	2.843	-0.422	1.319	1.887	0.169	-2.347	0.514	-2.444	-1.162	0.177	0.698	2.016	-0.416	0.555	2.771	-0.259	-0.314	2.353	1.942	-1.364	-1.632	-1.311	0.927	-0.638	-2.321	-1.531	2.465	-0.954	-0.097	-1.893	-1.078	-0.97	-1.867	-1.231	-1.179	-0.982	-1.827	1.365	0.193	1.361	2.895	1.187	0.606	1.897	-1.793	0.149	1.047	1.522	0.236	-1.197	0.679	-1.501	-0.107	2.233	1.323	0.747	-0.749	-0.511	-0.267	-1.978	-2.792	0.28	-0.333	0.08	0.026	-0.203	1.147	-0.257	-1.424	-0.05	0.929
GPR3	PPI	1	4.779	-0.128	-0.975	-1.334	0.355	-0.01	-0.201	2.331	-0.079	-2.602	0.732	0.224	0.495	0.783	0.716	-0.11	-0.31	-1.131	-1.343	0.753	-1.42	-0.496	0.015	-0.22	0.529	-0.11	0.112	0.185	-0.281	-0.36	0.1	-0.446	-1.636	-0.77	-0.416	0.212	0.609	-0.845	0.956	0.535	0.906	-1.11	-0.875	-0.746	0.761	-0.46	0.305	-0.379	-0.781	-0.456	-0.712	0.154	-0.188	0.01	-0.339	0.442	-1.067	0.371	1.063	0.84	0.723	-0.847	0.477	0.546	-0.299	-0.733	-0.872	-0.401	0.336	-0.701	0.266	0.339	0.086	1.029	-0.598	-0.287	-0.287	-0.356	0.664	-0.94	-0.445	-0.508	-0.023	-1.324	0.107	0.002	-0.524	0.565	-0.77	0.433	0.269	0.165	-0.127	-0.552	-0.174	0.586	-1.092	0.017	0.174	-0.414	0.193	0.496	-0.378	-0.131	-0.08	-0.228	-0.099	-0.102	-0.262	-0.194	-0.492	0.046	0.647	0.564	-0.633	-0.078	-0.219	-0.192	0.304	0.042	-0.298	0.102	-0.454	-0.397	0.331	0.597	0.057	-0.222	0.438	0.399	0.016	-0.457	-0.583	0.18	0.251	-0.01	-0.263	-0.252	0.145	0.232	-0.497	0.03	-0.583	-0.174	0.187	-0.368	-0.174	0.259	0.12	1.133	0.005	0.184	1.213	0.339	-0.393	0.881	0.154	-0.195	-0.009	-0.322	0.765	0.048	-0.871	0.477	0.238	0.287	0.156	-0.071	-0.085	-0.64	-0.321	0.669	0.55	-0.268	0.051	0.344	-0.008	0.172	0.449	0.528	0.169	0.376	-0.113	0.024	-0.271	0.134	-0.016	-0.053	-0.363	-0.211	-0.163	0.542	-0.248	1.016	-0.173	0.322	0.957	-0.725	0.229	0.188	-0.665	-0.648	0.779	-0.537	-0.719	0.803	0.348	-0.038	0.35	-0.095	-0.391	-0.163	-1.051	-0.108	0.886	0.528	0.059	0.266	0.195	0.132	-0.101	-0.087	-0.425	0.102	-0.051	-0.422	-0.573	0.395	0.011	-0.488	-0.334	0.427	-0.596	0.355	0.152	-0.583	0.366	0.089	-0.073	-0.4	1.349	-0.063	-0.411	-0.6	-0.491	0.722	-0.316	-0.001	0.039	0.109	-0.695	-0.269	-0.549	0.118	-0.232	-0.38
SEC16B	PPI	1	16.105	0.8	-2.63	-4.251	1.042	1.136	0.489	3.373	-2.336	0.212	1.973	0.963	-0.276	0.443	0.141	-0.792	-0.278	0.925	2.232	0.428	0.859	0.273	-1.029	-1.464	-0.387	1.83	-1.055	-0.499	-0.888	0.12	-0.362	0.829	-0.049	1.423	-2.145	-0.198	1.085	-1.748	0.57	0.506	-0.006	-0.446	-0.893	1.433	-1.239	-0.794	-1.003	0.655	-0.209	-0.902	0.152	-0.984	-0.709	-0.398	-0.611	-0.732	-0.534	-0.554	-0.43	-0.111	1.522	0.254	0.393	-0.865	0.771	-0.508	-0.82	-0.171	-0.275	0.872	0.784	-0.449	-0.024	0.487	-0.907	-0.608	-0.149	1.651	0.364	0.471	0.475	-0.395	0.367	0.717	-0.843	0.078	-1.819	1.349	0.367	0.192	0.666	-0.027	-0.537	0.905	1.318	0.015	-1.154	1.593	-1.358	0.354	0.317	0.951	0.784	0.962	0.028	-0.485	-0.202	-0.197	-0.248	-1.344	1.163	0.926	0.919	-0.575	-0.859	0.225	1.268	0.864	0.074	1.799	0.739	0.893	-0.684	-0.723	-0.157	1.635	0.325	0.443	-0.047	-0.997	-0.2	-0.202	1.558	0.858	-0.402	1.014	1.775	-0.027	1.183	-0.183	0.19	0.996	-0.067	-0.446	-0.529	-0.312	0.111	1.013	0.533	-0.76	-2.199	-0.837	1.701	-0.585	-0.108	-1.288	-0.024	1.187	-1.599	-0.294	-0.42	0.814	-1.112	0.019	-0.703	0.895	0.897	-0.724	-0.451	0.122	0.055	1.467	-1.08	0.049	-0.881	-1.599	0.752	0.5	-0.912	0.435	1.024	1.76	1.248	0.562	0.011	0.178	-1.383	-0.165	-0.759	-0.174	-0.881	-1.575	-0.327	0.873	-1.429	-1.048	1.909	-1.737	0.571	0.178	-0.198	-1.087	-0.941	-0.514	0.408	0.884	1.123	-0.564	0.633	-0.193	1.436	-1.117	0.593	0.083	0.043	0	1.035	-0.249	0.339	-0.451	-0.043	0.658	-1.48	-1.424	-0.828	-1.883	0.589	-0.378	0.063	-1.34	0.338	-0.914	-0.43	0.099	-1.318	-1.804	-1.798	0.772	0.269	-0.661	-1.267	0.822	0.931	0.034	0.379	0.113	0.834	1.318	-0.886	0.285	0.919	1.289	0.255	-1.208	-0.183	0.193
RASSF2	PPI	1	4.904	-0.449	-1.035	0.012	-0.413	-0.039	0.375	-0.221	-0.148	0.81	-0.79	-0.069	-0.073	0.139	0.25	1.792	0.012	0.078	-0.925	-0.186	-0.806	0.284	1.279	0.158	-0.606	0.119	0.042	0.495	-0.186	-0.007	0.148	0.116	-0.412	0.438	-0.081	0.202	-1.189	0.467	-0.099	-0.329	-1.461	1.052	0.429	0.927	-0.455	0.441	-0.531	-0.211	-0.147	0.45	-0.289	-0.024	-0.532	-0.287	0.214	0.132	-0.355	0.318	0.133	-0.322	-0.177	0.013	-0.157	-0.236	0.004	0.022	-0.176	-0.556	0.803	0.018	-0.717	0.029	-0.675	0.351	0.076	-0.435	-0.199	0.575	-0.068	0.478	-0.26	0.387	-0.075	0.202	-0.001	0.232	-0.161	-0.325	-0.495	0.185	-0.389	0.412	0.141	-0.327	0.315	-0.523	0.127	0.075	-0.361	0.09	0.218	-0.038	0.007	-0.213	-0.299	-0.329	-0.4	-0.798	0.544	0.074	0	0.293	-0.251	0.501	0.608	0.313	0.134	-0.121	-0.225	0.345	-0.391	0.148	0.107	-0.081	-0.223	-0.184	-0.061	-0.375	0.379	-0.192	0.51	-0.116	0.368	-0.555	-0.13	0.499	0.159	0.197	0.147	0.345	-0.718	0.059	0.476	-0.004	-0.836	0.604	-0.283	-0.542	0.082	-0.308	0.598	0.892	-0.082	-0.006	0.566	-0.424	0.962	-0.114	-0.06	-0.402	0.303	-0.361	0.11	-0.267	0.052	0.498	-0.378	0.373	0.389	0.373	-0.554	-0.418	-0.105	0.11	-0.128	-0.296	-0.001	-0.232	-0.22	0.19	-0.213	-0.071	-0.222	-0.165	-0.062	-0.25	0.016	-0.599	-0.325	-0.326	0.616	-0.055	-0.071	-0.029	0.282	-0.381	0.605	0.217	-0.161	0.06	0.487	-0.179	0.322	-0.246	0.143	-0.563	-0.105	-0.273	0.016	0.085	-0.8	-0.332	-0.112	0.089	-0.52	0.19	0.082	-0.177	0.082	0.174	0.36	-0.069	0.154	0.775	0.32	0.274	-0.306	-0.642	0.129	-0.082	-0.449	-0.149	-0.273	-0.213	0.639	-0.874	-0.28	-0.016	-0.293	-0.125	0.272	0.069	-0.06	-0.342	-0.551	0.371	-0.049	-0.377	0.354	-0.112	-0.547	-0.156	0.794	0.661	0.224	-0.134
CTF1	PPI	1	4.022	-0.606	-0.867	-1.751	0.745	-0.961	-0.561	0.872	-1.67	-0.843	0.391	-0.143	0.396	2.175	-0.776	-1.353	-0.061	-1.005	-0.401	-0.214	-0.468	-0.889	-0.771	0.049	-0.612	0.309	0.627	-1.159	-0.378	-0.616	0.017	-0.064	0.393	-0.308	-0.049	-0.643	0.426	-0.283	0.134	-0.015	0.038	-0.077	0.138	-0.166	0.923	-0.521	-0.081	-0.62	0.312	-0.255	-0.49	0.355	0.839	-0.303	0.127	0.117	0.059	-0.112	0.049	0.165	-0.259	0.256	0.036	-0.435	0.49	0.729	-0.362	-0.477	0.538	0.356	0.046	0.176	-0.554	0.205	-0.364	-0.295	0.81	-0.262	-0.189	-0.625	-0.35	-0.422	-0.069	0.415	0.649	-0.074	0.593	-1.348	0.618	-0.48	-0.339	-0.183	0.131	0.104	-0.11	0.67	0.104	0.333	0.182	0.63	-0.469	0.92	-0.881	-0.22	0.154	0.12	0.706	-0.093	0.249	-0.214	0.001	0.346	-0.449	0.084	0	-0.153	-0.537	-0.103	-0.512	0.138	0.301	0.185	-0.058	0.434	0.533	0.399	-0.839	-0.435	0.296	-0.116	0.119	1.305	-0.331	0.824	-0.401	0.161	-0.303	-0.188	0.324	-0.292	-0.487	-0.727	0.489	0.23	0.052	0.462	0.459	0.329	0.18	0.086	-0.694	0.168	0.033	0.108	0.328	-0.418	0.195	-0.193	-0.236	-0.326	-0.195	0.163	-0.217	0.049	-0.355	0.12	0.408	0.266	0.111	0.716	0.14	0.039	0.084	0.169	0.48	0.22	-0.025	0.889	0.078	-0.45	-0.033	-0.199	-0.22	0.46	-0.401	0.441	0.802	1.068	0.585	-0.286	0.478	0.407	0.034	0.373	-0.174	-0.229	-0.66	-0.695	0.213	-0.081	-0.041	-0.152	-0.168	-0.465	-0.213	0.324	0.232	-0.25	-0.073	-0.449	0.039	0.422	0.23	-0.038	0.062	-0.519	0.582	0.017	-1.094	-0.386	-0.061	-0.464	-0.224	-0.143	0.528	0.316	0.324	0.377	-0.051	-0.237	0.161	0.046	-0.105	-0.066	0.243	1.045	-0.35	0.38	-0.041	0.721	-0.127	0.552	-0.471	0.173	-0.609	-0.167	-0.099	-0.143	0.579	0.26	-0.314	-0.04	-0.582	-0.494	0.658	-0.166
DCTN2	PPI	1	6.588	-1.231	-1.96	0.073	-0.41	-1.228	0.052	-1.06	1.331	-0.195	-0.397	-0.495	0.172	0.417	-1.768	-1.198	0.069	-0.46	0.369	-0.561	-0.315	0.165	-0.396	0.086	0.535	-0.738	0.689	0.001	-0.213	-0.64	0.988	-0.085	0.072	0.731	-0.298	-0.273	-0.388	-0.456	-0.327	0.12	-0.986	-0.236	-0.64	0.454	0.274	-0.371	0.629	-0.45	-0.061	-0.784	0.162	1.43	0.335	-0.008	-0.625	0.053	0.254	1.086	0.437	-0.017	-0.431	0.197	-0.016	-1.54	-0.482	0.067	-0.225	0.39	0.05	-0.879	0.023	0.133	0.416	-0.346	0.548	0.42	0.285	0.19	-0.277	-0.519	-0.689	-0.048	0.044	0.099	0.575	-0.006	-0.298	0.132	0.29	0.349	0.39	-0.311	0.174	-0.502	0.622	0.435	-0.722	0.057	-0.301	0.051	-1.157	0.485	-0.53	0.969	-0.133	-0.072	-0.074	-0.581	0.241	-0.707	0.36	-0.24	0.921	-0.043	0.114	-0.261	-0.438	-0.652	0.119	0.812	0.665	-0.036	0.145	-1.051	0.184	0.2	-0.369	0.059	0.048	-0.194	-0.363	0.371	0	0.223	-0.355	0.521	0.413	-0.227	-0.128	-0.476	-0.565	0.85	-0.272	-0.662	0.618	-0.445	-0.449	0.117	0.026	0.138	-0.126	0.701	0.05	-0.448	0.462	-0.524	0.251	0.892	-0.883	-0.018	0.233	0.276	0.436	0.552	-0.614	-0.162	-0.33	0.209	-0.538	0.163	-0.41	-0.192	-0.214	0.213	-0.007	-0.22	-0.114	0.644	0.898	-0.075	0.677	0.056	0.28	-0.041	-0.201	-0.727	-1.263	-0.486	-0.625	0.341	0.169	-0.293	0.216	-0.129	0.163	-0.299	-0.484	0.378	-0.108	-0.432	0.762	0.434	-0.305	-0.432	0.266	-0.05	-0.007	-0.425	-0.464	0.015	0.09	0.105	0.209	-0.319	0.079	0.216	0.205	-0.098	-0.634	-0.083	-0.641	0.184	-0.048	-0.068	0.13	0.473	-0.247	-0.696	-0.362	-0.329	0.789	-0.564	-0.341	0.238	-0.743	0.513	0.445	-0.289	-0.363	0.114	-0.047	0.106	-0.971	-0.13	0.021	-0.049	0.016	0.475	-0.255	0.228	-0.396	0.417	0.258	-0.564	-0.103	0.563
PAOX	PPI	1	7.707	-0.59	-0.857	-1.708	0.776	-1.005	-0.377	0.421	-0.837	-2.677	0.851	0.915	0.976	0.99	0.277	-0.435	-0.406	-0.612	0.339	-0.237	0.556	0.004	0.031	-0.664	1.467	-0.044	0.634	-0.484	0.05	-0.591	-0.086	0.186	-0.43	-0.366	-0.341	-0.037	-0.21	-0.037	0.053	0.588	0.94	-0.931	-0.743	0.777	0.229	0.318	-0.946	-0.563	-0.3	-0.687	-0.455	-0.664	-0.689	0.197	-0.066	0.012	0.03	0.478	0.255	0.888	0.163	0.466	-0.367	0.861	0.312	0.649	-0.137	0.553	0.183	0.012	0.416	0.194	-0.668	-0.071	-0.287	-0.365	0.81	0.193	-0.295	0.238	-0.004	-0.749	-0.293	-0.175	0.058	-0.396	-0.725	-0.72	0.295	-0.231	-0.359	-0.925	0.15	-0.187	-0.666	0.081	0.295	-0.761	-0.346	-0.671	0.245	0.469	-0.442	0.385	-0.096	-0.399	-0.212	-0.198	-0.221	0.758	0.079	0.955	0.358	0.184	-0.015	-0.505	-0.636	0.019	-0.094	-0.45	0.413	-1.133	0.277	-0.198	0.418	0.601	-0.064	0.51	-0.592	0.325	0.627	-0.583	0.202	0.005	0.094	0.549	0.209	0.332	0.326	0.621	0.436	0.189	-0.488	-0.482	-0.405	-0.5	-0.16	-0.525	0.496	-0.161	-0.055	-0.353	-0.065	-0.348	0.227	-0.238	0.495	0.402	0.321	-0.033	-0.275	0.32	0.953	-0.181	0.034	-0.216	0.333	0.13	-0.218	0.276	-0.716	-0.084	-0.727	-0.311	-0.329	0.796	-0.685	0.019	-0.067	-0.143	-0.006	-0.791	-0.251	-0.193	1.058	-0.116	-0.735	0.493	0.118	-0.836	0.345	-0.036	0.249	-0.339	-1.308	-0.321	0.141	-0.35	-0.138	0.173	-0.699	0.38	-0.297	0.365	0.133	-0.268	-0.283	0.321	-0.941	-0.35	-0.425	-0.785	0.089	0.61	0.985	0.912	-0.93	0.729	-0.33	-0.944	-1	-0.531	-0.433	0.43	0.288	0.093	-0.177	-0.612	0.085	-0.207	1.127	-0.591	-0.474	-0.374	0.181	-0.286	-0.11	-0.28	0.874	0.513	-0.04	-0.275	0.068	0.392	0.026	-0.41	-0.267	-0.017	-0.815	0.392	-1.144	0.342	-0.202	-0.132	0.52	-0.575
FAM174A	PPI	1	3.442	-0.63	0.496	-2.241	0.682	-0.847	-0.572	1.001	-0.766	-1.213	0.437	-0.414	0.904	0.636	0.167	-0.045	-0.411	-0.516	-0.107	-0.192	-0.677	0.066	-0.101	-0.724	-0.238	-0.762	-0.128	0.205	0.042	1.008	1.178	-1.522	-0.204	1.114	-0.753	0.949	0.015	0.235	0.01	-0.658	-1.086	0.191	-0.057	0.609	-0.131	0.23	-0.441	-0.298	-0.019	-0.069	0.478	0.445	0.23	-0.24	0.335	-0.214	-0.305	0.683	0.073	0.22	-0.471	-0.024	-0.28	-0.025	0.663	0.487	-0.232	0.588	-0.273	-0.266	-0.2	-0.31	-0.421	0.086	-0.22	0.369	0.247	0.724	0.021	-0.03	-0.075	-0.2	0.951	-0.277	-0.014	-0.158	0.005	0.24	-0.568	-0.333	0.381	-0.126	0.18	-0.062	-0.151	0.861	-0.655	-0.214	0.373	-0.65	0.523	0.285	0.186	0.728	-0.23	0.121	-0.629	-0.468	0.02	-0.124	-0.191	0.461	-0.039	-0.339	-0.62	-0.564	-0.431	-0.578	-0.142	0.192	-0.607	-0.223	-0.523	0.408	-0.364	0.567	-0.281	0.222	-0.35	-0.119	0.438	-0.076	0.134	0.308	0.248	-0.082	-0.694	1.01	0.352	0.253	0.016	-0.048	0.119	-0.174	0.323	-0.465	0.278	0.521	-0.225	0.171	-0.066	0.263	1.029	0.28	0.365	0.153	-0.202	-0.012	-0.04	-0.571	0.14	0.185	0.053	0.531	0.056	-0.139	0.174	-0.35	0.346	0.485	-0.41	0.274	0.114	0.032	-0.292	-0.049	-0.379	0.181	-0.313	0.11	0.241	-0.036	0.324	-0.052	-0.151	-0.327	-0.295	-0.281	-0.804	0.378	-0.327	-0.43	-0.386	-0.128	-0.103	0.075	0.085	0.453	-0.072	0.527	0.018	-0.008	-0.004	0.401	0.409	0.088	-0.641	0.271	-0.156	0.013	0.157	0.116	-0.431	-0.38	0.545	0.361	-0.372	0.349	0.441	0.112	-0.099	-0.071	-0.239	0.031	0.798	-0.528	-0.092	-0.505	-0.316	0.703	0.298	-0.413	0.275	-0.311	0.182	-0.362	-0.203	-0.238	0.098	-0.34	-0.594	0.112	0.433	0.159	0.173	0.097	-0.131	-0.467	0.153	0.594	-0.181	0.512	-0.168	-0.092	-0.021	-0.232
CCL21	PPI	1	1.853	-0.378	-0.171	-0.233	-0.145	-0.217	0.133	0.31	-0.064	-0.189	0.056	-0.163	-0.158	-0.127	0.045	0	0.182	0.097	-0.239	0.339	-0.178	-0.165	-0.3	-0.448	-0.144	0.124	-0.47	-0.815	-0.097	0.137	0.174	0.011	-0.177	-0.143	-0.09	-0.412	-0.081	-0.144	0.307	-0.046	0.279	-0.231	-0.293	-0.088	-0.259	-0.105	0.468	0.164	-0.149	0.535	0.425	-0.071	0.192	0.421	-0.437	0.004	-0.462	-0.234	0.196	-0.437	0.129	0.09	0.282	-0.104	0.012	0.069	-0.136	0.067	-0.41	0.07	0.312	0.169	-0.126	0.415	0.197	-0.064	-0.318	-0.01	0.258	-0.509	-0.163	0.193	-0.168	-0.057	0.04	0.221	-0.051	0.627	0.027	0.193	-0.086	0.366	0.302	-0.002	0.221	0.131	-0.152	0.067	0.183	0.173	-0.189	-0.286	-0.235	-0.131	0.137	0.304	0.138	0.097	0.189	-0.381	0.031	-0.073	0.05	-0.022	0.547	-0.26	0.043	0.102	-0.279	0.152	-0.029	-0.188	-0.009	-0.03	0.161	0.21	0.153	0.097	-0.102	0.206	0.507	-0.39	0.251	0.115	-0.539	-0.31	0.384	-0.307	-0.136	0.487	0.228	-0.008	-0.194	0.423	0.029	-0.187	-0.164	0.009	-0.321	0.179	-0.076	-0.163	-0.485	0.271	-0.027	0.232	-0.149	0.013	-0.089	0.012	-0.303	-0.095	-0.058	-0.026	0.37	0.042	0.515	0.306	-0.071	0.083	0.092	0.182	0.077	0.042	0.017	0.1	0.257	0.069	0.014	0.08	-0.146	0.29	0.063	0.077	0	0.07	-0.391	-0.187	0.224	-0.077	-0.034	-0.54	-0.226	0.19	0.026	-0.206	-0.139	-0.234	0.139	-0.236	0.049	-0.335	-0.361	0.169	0.43	-0.211	0.348	0.341	0.041	-0.024	0.166	0.127	0.1	0.417	0.375	-0.16	-0.105	0.055	-0.318	0.051	0.188	0.169	-0.069	0.023	-0.083	-0.08	-0.15	0.054	0.035	-0.179	-0.167	-0.071	0.109	-0.178	-0.2	-0.244	-0.114	0.575	-0.302	0.028	-0.106	-0.046	-0.14	-0.235	-0.106	-0.528	-0.426	0.182	0.023	-0.256	0.133	-0.481	-0.018	0.117	0.205	-0.444
ACE2	target	1	9.525	-1.885	-1.898	-1.026	0.452	-0.976	0.235	-0.117	2.549	-1.575	0.518	-0.458	-0.57	-1.747	0.987	0.5	0.682	-0.393	-0.846	0.773	-0.997	-0.394	0.791	0.784	0.643	0.218	0.172	-0.006	-0.749	-0.688	0.621	0.03	-0.716	0.44	-0.425	0.218	-0.533	-0.215	0.004	-0.417	-0.32	0.693	0.513	-0.347	-0.349	0.421	-0.289	-0.028	-1.033	0.081	-0.395	0.429	0.934	-0.384	0.348	-0.179	-1.092	-0.237	-1.332	-0.166	-0.129	-0.198	-0.848	0.776	-0.024	0.218	-0.114	-0.893	0.205	0.614	-0.763	0.386	-0.394	1.018	0.397	0.261	-0.963	-0.433	-0.229	-0.413	0.438	-0.261	-0.51	-0.133	0.097	0.313	0.169	-0.2	0.533	-0.249	-0.137	0.305	-0.004	0.331	-0.064	-1.369	0.709	0.294	0.109	0.945	0.204	-0.633	0.127	-0.109	-0.419	-0.649	-0.557	-0.299	0.267	1.109	0.707	-0.318	-0.811	-1.591	-0.367	0.797	1.043	0.084	0.839	-1.031	-0.21	0.038	-0.437	0.117	-1.016	0.808	0.014	0.155	-0.047	0.387	-0.756	-0.029	0.035	-0.317	0.176	0.23	0.72	0.038	0.627	0.224	-1.607	-0.283	0.069	-0.072	-0.207	0.375	-0.3	-0.714	-0.304	-0.277	0.308	-0.09	0.92	0.281	0.39	0.389	0.655	0.452	0.551	-0.552	1.102	0.411	-0.057	-0.106	-0.546	0.522	-0.444	0.262	-0.301	0.785	0.134	0.428	0.274	-0.819	-0.216	0.208	0.21	-0.14	-0.165	0.26	0.218	-0.106	-0.158	-0.754	-0.601	-0.931	-0.074	-0.487	-0.212	-0.397	-0.985	-0.161	-1.264	-0.676	0.178	-0.107	-0.638	0.14	-0.705	-0.435	-0.142	0.105	-0.011	-0.657	-0.652	-0.548	-1.41	0.475	0.552	0.116	0.399	0.611	0.238	0.264	-0.026	-0.529	-0.874	-0.451	-0.215	0.044	-0.174	-0.186	-0.162	-0.119	-0.178	0.47	0.465	-0.455	-0.449	0.562	-0.794	0.352	0.746	-0.499	0.118	0.784	0.678	-0.982	-0.703	0.231	0.915	-0.207	-0.261	-0.318	0.106	-0.401	-0.78	-0.105	0.458	-0.339	0.574	-0.283	-0.148	0.741	0.688	0.279
ATP5J	PPI	1	1.533	-0.302	-0.306	0.3	0.076	-0.194	0.195	-0.285	0.156	0.124	-0.148	-0.1	0.055	-0.175	-0.085	-0.087	0.1	0.123	0.354	-0.095	-0.172	0.266	-0.217	0.157	0.055	0.492	-0.36	0.097	-0.248	-0.171	-0.119	0.18	0.198	-0.09	-0.244	0.025	-0.204	0.008	0.177	0.071	0.038	-0.115	0.217	0.051	0.322	0.434	-0.229	0.065	0.128	0.273	-0.089	0.426	-0.074	0.161	-0.157	-0.001	-0.286	0.556	0.159	-0.018	-0.254	0.022	0.281	-0.178	-0.557	-0.045	0.101	0.248	-0.262	-0.115	-0.288	0	-0.201	0.113	0.006	0.082	-0.105	-0.229	-0.042	0.094	-0.221	-0.251	-0.104	0.012	0.108	0.081	-0.067	0.055	0.289	-0.122	0.157	0.165	-0.281	0.105	0.227	-0.349	0.252	-0.04	-0.039	-0.161	0.05	-0.058	0.239	0.192	0.037	0.09	-0.23	-0.248	-0.134	-0.075	0.308	0.344	0.569	0.215	-0.075	-0.012	0.059	-0.141	-0.229	0.018	0.413	0.069	0.08	-0.233	-0.166	0.062	-0.027	-0.369	0.104	0.361	-0.129	0.231	-0.217	0.002	0.159	0.015	0.03	0.192	-0.119	0.024	-0.119	-0.039	-0.289	-0.002	-0.163	0.102	-0.063	0.066	-0.171	-0.09	-0.161	-0.081	0.103	-0.114	-0.088	-0.221	0.26	0.16	0.025	0.063	0.217	0.216	-0.131	0.217	-0.196	-0.224	-0.324	-0.363	-0.111	0.255	0.016	-0.082	-0.081	-0.048	0.056	0.389	0.105	0.08	-0.116	0.114	-0.07	0.267	-0.136	0.111	0.376	0.142	0.079	0.261	-0.038	0.214	0.254	-0.029	0.162	0.025	0.249	-0.021	0.027	-0.261	-0.052	-0.24	-0.012	-0.012	-0.332	0.056	-0.017	-0.13	0.175	0.019	-0.333	-0.103	-0.393	-0.224	-0.208	0.375	-0.05	0.071	-0.181	0.106	-0.197	0.079	0.235	0.1	0.212	-0.155	0.153	0.191	-0.271	-0.251	0.268	0.068	0.212	0.144	-0.062	0.163	0.106	0.071	-0.146	-0.028	0.037	-0.071	0.249	-0.129	0.405	0.166	-0.144	0.182	-0.11	0.141	0.202	-0.141	-0.262	-0.238	0.251	-0.339	-0.056	0.319
DDX50	PPI	1	10.443	-1.347	-2.499	-0.663	-0.577	1.215	1.866	-1.57	0.825	0.082	1.145	-0.863	-0.705	-0.395	3.084	-0.98	2.826	2.477	1.148	-0.362	-0.821	0.16	-2.126	1.204	1.64	-0.709	-0.297	-0.533	0.136	-0.149	0.38	-0.471	0.692	0.158	0.421	-1.027	0.198	-0.172	0.566	0.226	-0.139	-0.264	-0.437	-0.561	0.278	-0.262	0.791	-0.688	0.342	0.463	1.575	0.297	0.968	-0.495	-0.866	-0.882	0.344	-1.41	0.907	1.618	0.776	0.631	-0.07	0.024	-0.187	-0.354	-0.149	-0.368	-0.495	-0.51	-0.342	-1.264	-1.103	0.145	-0.236	0.397	0.281	-0.967	1.23	0.206	-0.105	-0.391	0.582	-0.276	-0.656	1.72	-0.044	1.125	-0.089	0.068	0.069	-0.41	1.157	-0.305	0.238	0.741	-0.193	1.003	-0.445	-1.527	-1.238	0.117	-0.295	0.866	1.152	-0.067	0.116	1.941	-0.588	0.33	-0.128	-0.938	0.198	1.073	-0.09	-0.431	0.009	1.131	-1.477	-0.597	-0.117	0.572	-0.156	-0.358	0.252	0.245	0.726	-0.047	-0.938	0.838	-1.897	-1.752	0.029	-0.655	0.377	0.561	-0.49	-0.348	0.807	0.053	-0.054	1.494	0.418	-0.453	0.296	0.211	0.165	1.2	0.006	-0.411	-1.012	-0.81	-1.185	-0.569	-0.784	-0.134	0.722	-1.333	-0.799	0.971	0.306	-1.521	-0.374	-0.096	-0.701	-1.747	0.363	-0.652	-0.595	-0.64	-1.407	-0.538	-0.619	0.793	0.186	-0.178	0.606	-1.535	-1.914	-1.007	-0.255	-0.563	0.425	-0.344	-0.15	0.313	-0.001	1.296	-1.98	0.017	1.009	0.835	-0.36	-0.575	0.303	0.158	0.002	-0.309	-0.949	-1.17	-0.19	-0.03	-0.881	-1.259	1.722	0.707	0.403	-0.704	0.435	0.052	-0.904	0.666	0.483	0.009	1.362	1.143	-0.156	-0.083	0.037	-0.319	-0.427	-0.507	-0.44	-0.373	0.704	-0.391	-0.046	0.494	0.617	-0.174	-0.428	1.458	0.826	-0.499	0.332	1.184	-0.135	-0.339	0.198	-0.638	-0.396	-0.089	0.112	-0.522	0.072	0.536	0.815	-0.809	-0.448	0.102	-0.79	-0.263	-0.387	-0.352	-0.51	0.199
GSPT1	PPI	1	10.116	-2.718	0.899	-2.275	-0.097	2.98	-0.418	-0.606	-3.353	0.936	0.276	-0.915	0.444	-0.821	1.859	4.056	-0.534	-3.411	9.831	-1.149	-1.445	0.97	2.107	-0.729	0.57	-0.173	1.229	-0.065	-0.321	0.468	0.462	-0.154	-0.801	-0.791	-0.786	0.02	-1.277	0.022	-0.436	0.148	0.882	-0.359	-0.936	-1.388	0.674	0.237	-0.546	-1.418	1.478	0.609	-0.695	-1.034	-0.48	0.318	0.156	0.31	1.122	0.297	0.131	-0.281	-0.059	-1.547	-1	0.782	-0.734	-0.703	0.837	-0.711	0.181	-0.447	0.722	-0.756	0.231	-0.988	0.276	-1.137	-0.216	-0.002	0.356	-0.806	-0.38	0.46	-0.781	-0.887	-1.069	0.225	0.81	-0.046	0.244	0.846	-0.195	-0.167	0.727	0.806	-0.662	0.605	0.415	0.204	-0.603	1.168	0.447	-0.604	-0.613	0.731	-0.095	0.578	-0.118	-0.281	0.081	-0.986	-0.278	0.339	-0.345	-0.406	0.074	0.887	0.23	0.074	0.718	-0.489	-0.389	-1.174	-0.898	0.481	0.538	0.107	-0.563	0.292	-0.87	0.309	1.018	-0.08	-0.076	0.197	0.311	1.003	-0.13	-0.011	1.056	0.853	0.113	0.325	0.479	-0.939	-1.536	-0.515	-0.808	-0.708	1.088	0.308	0.021	0.95	0.77	-0.301	0.117	-0.233	-1.207	-0.735	-0.006	1.281	0.453	-0.456	0.398	0.874	-0.382	-0.989	0.432	-0.073	0.029	-0.773	0.681	0.904	-0.392	-0.719	-1.27	0.387	0.251	0.439	-0.823	-0.318	-0.041	0.181	0.196	0.926	-1.557	-0.254	0.137	-0.475	0.181	0.282	0.446	0.119	0.815	0.282	0.842	0.091	1.059	-0.713	0.322	0.545	0.52	-1.102	0.527	0.045	0.846	-0.819	0.735	0.06	0.521	-0.015	1.763	0.436	0.705	0.086	0.117	0.107	0.097	-1.006	0.137	0.588	0.055	-0.867	0.667	1.285	-0.618	-0.412	0.021	-0.203	-0.495	0.2	0.31	-0.06	0.284	0.243	0.057	0.167	0.028	-0.891	-0.183	-0.341	-0.618	-0.124	0.152	-0.073	0.431	0.448	0.484	-1.371	-0.314	0.224	-0.719	-0.389	-0.078	-0.412	0.533	-0.619
PTHLH	PPI	1	2.835	0.292	-0.274	0.221	-0.673	-0.132	0.031	-0.807	-0.181	-0.165	0.089	-0.421	-0.175	-0.152	0.554	0.123	0.182	-0.179	-0.203	0.202	0.2	0.086	-0.404	-0.195	0.534	0.384	-0.273	-0.744	-0.209	0.248	-0.499	-0.519	0.24	-0.096	-0.457	-0.382	0.344	0.472	0.357	0.364	-0.367	0.381	-0.519	0.726	0.154	-0.611	0.423	0.163	-0.12	0.432	1.008	-0.178	0.399	0.159	0.173	1.32	0.464	0.367	0.418	-0.475	-0.398	0.26	0.747	0.372	0.188	0.131	0.586	-0.326	-0.514	-0.288	-0.115	-0.28	-0.544	-0.462	0.356	-0.1	-0.61	-0.501	0.35	0.083	0.677	-0.461	-0.129	0.2	0.048	-0.594	-0.085	-0.289	-0.613	0.449	0.102	0.143	-0.344	-0.345	0.863	0.007	0.272	-0.211	-0.243	-0.393	-0.354	-0.064	-0.361	-0.277	0.274	-0.095	0.203	-0.009	-0.063	0.141	0.536	-0.262	-0.02	-0.154	0.13	0.074	-0.19	-0.015	0.171	-0.031	-0.086	0.325	0.65	0.176	0.077	-0.041	-0.233	-0.249	-0.47	0.074	0.023	0.13	-0.088	0.37	0.166	-0.531	-0.458	0.214	0	-0.259	-0.114	0.018	-0.563	-0.047	-0.354	0.236	0.543	-0.311	0.282	0.083	-0.206	-0.022	-0.064	0.342	-0.134	-0.072	0.033	0.157	0.228	-0.202	0.234	-0.062	0.519	0.276	0.602	0.544	0.242	-0.039	0.008	0.41	0.003	-0.119	-0.217	0.036	-0.109	-0.37	-0.306	-0.052	0.106	-0.555	-0.331	-0.402	0.306	0.032	0.301	0.013	0.239	0.207	-0.003	-0.142	0.146	0.14	-0.018	0.024	-0.131	0.047	0.311	0.251	-0.037	-0.016	0.238	0.061	-0.143	-0.236	0.132	-0.361	0.346	0.255	-0.093	0.133	0.276	0.021	-0.049	0.539	0.284	0.212	0.125	0.105	-0.401	-0.19	0.445	0.085	-0.274	0.104	0.136	0.15	0.129	0.312	-0.265	-0.383	-0.418	0.312	0.301	-0.285	0.07	0.369	-0.028	0.217	0.158	-0.22	-0.316	-0.263	-0.33	-0.016	-0.341	-0.373	-0.039	0.053	0.206	-0.058	-0.528	0.282	0.355	0.372	0.264	0.288
TCF3	PPI	1	12.923	2.694	0.239	-5.788	1.307	5.178	-0.201	1.036	-1.332	0.227	-1.303	1.059	-0.028	1.126	1.35	1.255	-0.513	-1.119	1.415	0.7	1.554	-0.453	-0.555	-2.471	-1.486	2.221	1.38	-0.043	-2.298	-0.309	-1.813	-1.697	-0.268	-0.311	-0.338	0.753	1.283	-1.137	1.731	0.404	-0.383	-1.336	-0.278	0.352	1.643	-0.631	1.671	1.037	1.234	-0.358	-2.14	0.433	-0.845	1.409	-1.013	-1.625	-1.309	1.953	-0.716	2.101	-0.641	1.345	0.9	0.429	0.486	1.336	-1.429	0.759	-0.081	-0.937	-0.227	-0.743	-0.689	0.593	-0.551	-1.237	-0.833	-0.02	0.166	0.826	1.057	-0.803	1.826	1.197	1.62	0.42	0.605	-0.196	0.125	-0.289	1.033	-0.447	1.105	-0.512	-0.317	-0.059	0.412	-0.425	-0.193	-0.867	0.358	0.212	0.803	1.404	-0.849	0.943	-0.307	-0.509	-0.817	0.481	-1.235	-0.237	-0.451	-1.264	0.975	0.136	0.52	0.126	-0.13	0.543	0.183	-1.404	-0.755	0.569	-0.057	-0.887	-0.052	-0.614	0.973	0.323	1.179	0.522	0.198	1.34	0.327	-1.157	0.19	0.271	0.2	-0.74	-0.676	-1.028	-0.085	-0.227	-0.242	-1.014	0.709	-0.148	-1.723	-0.328	0.754	0.762	0.729	-0.34	0.758	-0.88	-0.548	-0.07	-0.903	0.531	-0.871	0.571	0.615	-0.157	-0.066	0.902	0.296	0.433	-0.404	0.601	1.509	-1.392	-1.216	0.143	0.834	-0.548	0.965	-0.48	-0.487	0.412	-2.139	0.348	-0.006	0.688	0.715	-1.073	-0.325	-0.371	-1.036	-0.289	-0.465	-0.537	-0.272	1.108	0.163	1.026	-0.691	0.73	-0.135	-0.148	-0.013	-0.567	0.521	0.623	-0.26	-0.252	-0.918	-0.425	-0.668	-0.172	-0.255	1.798	-0.452	0.44	-0.102	0.048	0.116	0.743	-0.058	-0.491	-0.312	0.232	0.123	0.523	1.635	-0.622	0.016	-0.069	-0.131	0.506	-0.102	-0.21	-0.498	0.336	-0.161	0.659	0.798	-0.437	-0.253	-0.904	-0.618	1.669	0.044	1.264	-1.34	-0.351	-1.315	-0.977	0.167	0.627	-0.379	-1.379	-0.768	-0.353	-1.599	-0.356
UBE3C	PPI	1	15.299	-1.87	-4.725	-0.131	0.635	-2.563	0.452	-0.603	1.191	-1.831	1.76	0.557	-0.403	-0.859	1.76	1.326	-1.55	0.393	0.543	-0.07	-1.894	0.216	1.387	-0.855	-0.483	0.514	-0.625	-0.723	0.116	1.679	-2.255	0.227	-0.316	-0.695	0.239	-1.15	-0.037	0.638	0.03	-0.114	0.414	1.291	-0.467	-0.537	-0.261	-0.22	-1.07	-0.302	0.766	-0.765	0.109	-0.672	0.278	1.021	-0.792	-1.768	-0.321	-0.672	1.237	0.633	-0.152	-0.98	0.968	-0.71	-1.115	-1.545	0.629	-0.345	-0.396	0.271	0.577	0.9	0.028	1.378	-0.856	-0.976	0.373	-1.11	-1.129	0.65	-0.083	0.071	0.564	0.579	0.586	-0.586	-0.675	0.392	0.044	0.205	-0.258	-0.152	0.419	-0.14	0.376	-0.826	0.09	1.913	0.14	-1.073	-1.697	-0.474	-0.502	-1.241	0.087	-1.075	-0.562	0.296	-0.018	1.98	-1.201	-0.949	-0.327	0.532	0.279	-0.076	1.023	-0.598	-0.992	-1.482	-0.081	0.772	0.443	-1.116	-1.937	0.263	-0.26	-0.551	-0.714	-1.123	-1.665	0.504	1.098	0.263	-0.25	-0.632	-0.445	0.759	-0.925	0.843	-0.506	-1.271	-0.84	-0.226	0.15	0.593	1.261	2.801	-2.202	-1.493	0.867	1.105	-0.822	0.397	0.153	-1.601	2.31	0.694	-0.883	-0.084	-0.611	-1.608	-0.069	-0.194	-0.918	-0.509	0.033	0.592	-0.161	0.842	-1.339	0.151	0.003	1.054	0.195	1.601	0.759	-0.971	1.299	-0.349	-0.34	-0.096	-1.053	0.252	-1.332	1.475	-0.268	-0.239	-0.033	0.074	0.606	0.076	-0.489	1.68	-1.801	0.405	0.924	0.617	-0.219	-0.927	0.757	-0.057	0.132	-0.317	1.446	0.944	-0.385	-0.557	-0.923	0.22	0.543	-2.693	1.283	-1.882	0.538	0.69	0.411	0.235	-1.542	-0.52	0.056	-0.487	0.194	1.586	0.963	-0.583	-0.058	-0.475	0.717	0.225	0.984	0.168	0.265	0.097	-0.378	1.392	-0.262	-0.849	-0.171	0.386	-1.224	1.089	0.296	-0.477	1.547	1.154	0.702	0.921	-0.98	0.704	0.066	-1.346	-1.31	0.145	-0.821	-1.279
LEPR	target	1	14.867	0.017	-1.203	1.96	-0.782	-0.803	1.082	1.864	3.831	-2.469	2.028	-0.081	-0.622	-4.652	1.275	1.586	-0.568	-0.071	-1.013	0.99	0.217	0.502	1.258	-0.742	-1.549	1.718	-0.706	0.172	1.368	-0.07	-0.121	-0.072	-1.394	0.068	-0.535	2.083	-0.054	1.44	-0.186	-0.447	0.073	1.861	-0.043	-0.219	-0.731	0.849	1.346	-0.221	-0.296	-1.546	-0.951	-1.692	1.683	-0.861	1.176	0.594	-1.405	-0.386	0.36	0.332	0.651	-0.49	0.83	0.736	-0.401	0.316	-0.077	-0.465	-0.514	-0.507	0.056	0.1	1.278	0.131	-0.53	0.082	1.277	0.598	0.159	-0.822	1.504	-0.274	-0.253	-1.153	-0.661	0.954	0.924	-0.81	-0.285	-0.221	0.069	-1.283	-0.496	0.942	-0.462	1.846	-0.739	-0.795	0.236	-1.387	-0.667	-0.097	0.125	-0.016	-1.094	0.109	0.108	0.792	-0.325	0.839	0.207	0.92	1.746	-1.101	0.585	-1.816	0.298	-1.659	0.121	-0.428	0.417	0.125	0.619	0.899	-0.501	0.107	-0.943	0.717	0.165	0.352	-0.876	0.673	-1.43	-0.23	0.616	-0.011	-0.229	2.059	-0.106	-0.039	-0.169	-0.064	0.769	-0.505	1.589	-0.14	-0.386	-1.223	-0.776	0.924	-1.106	0.252	0.969	0.27	1.055	0.846	1.338	0.13	-1.639	0.727	0.937	1.581	-0.861	-0.271	0.21	1.266	0.06	0.636	-0.144	-0.925	-0.104	0.996	0.693	-0.851	0.246	-0.071	0.168	-0.213	-0.374	0.151	1.117	-0.227	-1.413	0.061	0.502	0.221	0.873	1.262	0.703	0.378	-0.083	-1.389	-0.959	0.006	0.167	0.686	1.16	0.714	0.627	0.645	-1.28	-0.105	0.032	0.372	0.299	0.699	-0.314	0.474	-1.272	0.364	-0.178	-0.627	1.082	0.568	0.927	0.643	-1.205	0.07	-1.252	-0.186	-0.237	-1.443	-0.757	-0.145	0.586	0.825	0.651	0.249	1.121	0.28	-0.542	0.292	1.057	0.716	-0.061	-0.278	1.388	-0.175	-1.594	-0.796	1.396	-0.324	0.376	1.98	-1.418	-0.6	1.057	0.504	0.446	0.666	0.921	0.033	-0.029	1.071	1.729	0.448
PPP2R5A	PPI	1	7.302	-1.211	-2.678	0.219	0.035	-0.296	0.02	-1.516	0.912	0.707	-0.957	-0.341	-0.372	-1.176	-0.068	-0.378	1.144	-0.675	-0.202	-0.09	-0.141	-0.431	1.134	0.363	-0.533	0.281	-1.001	0.159	-1.564	-0.151	-0.802	0.045	-1.059	-0.609	0.426	-0.285	-0.103	0.129	-0.071	0.245	0.332	0.1	0.234	0.268	-0.06	0.568	-0.333	-0.903	1.376	-1.273	-0.456	0.41	-0.307	-0.168	-0.253	-0.007	-0.562	0.978	0.715	0.138	-0.334	-0.963	-0.413	0.063	-0.385	0.218	0.043	0.776	-0.274	0.444	0.266	0.4	0.728	0.954	-0.118	0.188	-0.839	0.165	-0.038	-0.05	0.315	-0.653	-0.122	-0.063	1.23	-0.148	-0.031	0.326	-0.162	-1.017	0.034	-0.46	-0.294	0.373	-0.547	0.489	-0.641	-0.031	-0.171	-0.707	-0.371	-0.285	0.712	-0.429	0.028	1.233	-0.024	0.189	0.298	-0.177	1.065	0.369	0.081	0.433	-0.264	0.476	0.398	0.562	0.073	-0.674	0.622	-0.544	-0.431	-0.75	0.87	0.509	0.906	0.828	1.118	-0.057	-0.095	0.566	0.446	-0.679	0.629	-0.625	0.467	-0.213	0.199	-0.045	-0.221	-0.609	0.236	0.056	-0.36	-1.021	0.182	-1.101	-0.414	-0.43	-0.36	-0.776	0.031	-0.261	0.643	-0.24	-0.031	-0.68	0.278	-1.048	-0.506	-0.212	0.277	0.011	-0.305	0.903	-0.081	0.919	-0.375	0.499	-0.644	-0.348	0.516	-0.798	-0.348	-0.233	0.254	0.287	-0.052	-0.252	0.24	0.419	-0.017	-0.438	-0.096	0.4	-0.503	0.225	0.427	-0.565	-0.025	0.472	-0.214	-0.104	0.43	0.099	-0.595	-0.247	0.067	0.663	0.212	0.08	1.373	0.179	-0.302	-1.59	0.202	-0.173	-0.078	-0.523	-0.521	-0.831	-0.07	0.384	0.439	-1.432	-0.596	0.427	0.57	-0.368	-0.411	-0.287	0.589	1.145	0.277	-0.202	0.321	-0.353	-0.307	-0.916	0.928	0.169	0.312	0.774	-0.06	-0.82	0.373	-0.108	0.241	-0.292	-0.028	-0.664	-0.03	-0.152	0.963	-0.216	0.355	0.604	-0.035	-0.117	-0.41	0.337	0.121	0.428	-0.376	0.069
MAP4K5	target	1	10.838	-1.636	-1.783	-0.205	0.476	-0.775	-0.113	0.892	0.477	-1.272	0.794	0.197	-0.787	-1.93	-0.177	0.921	0.215	-0.256	0.07	-0.679	0.301	0.525	0.031	0.372	0.64	1.083	-0.732	-1.924	-0.567	-0.368	-0.687	0.355	0.925	-0.3	-0.134	-1.338	-0.194	0.111	0.859	0.268	-0.333	0.115	0.231	-0.628	0.364	-0.713	-0.76	-0.089	-0.456	-0.41	0.847	-0.169	0.33	-1.398	-0.438	-0.421	-0.53	1.379	-0.858	0.689	-0.677	-0.735	-0.524	-0.5	-0.132	-0.432	-0.145	1.181	-0.308	-0.064	0.812	-0.026	0.174	-0.564	0.652	0.018	1.186	0.027	0.22	-0.255	-0.525	-0.469	0.235	0.824	-1.177	-0.521	0.325	1.505	-0.175	-1.11	0.685	0.365	0.593	0.065	-0.304	0.828	-1.12	-0.135	-0.175	0.274	-0.071	0.933	-0.434	-0.502	0.03	-0.265	0.121	-0.324	-1.413	-1.273	-0.216	0.657	1.094	0.418	0.302	-0.654	-0.42	-0.77	-0.018	0.106	1.758	1.249	-1.278	0.368	0.369	0.583	0.924	0.983	-1.084	-0.556	0.277	0.199	-0.734	-0.107	-1.66	0.685	-1.336	0.44	-0.706	0.811	0.406	0.934	0.563	-0.884	0.502	-0.275	-0.801	-0.532	-0.797	0.398	-0.666	-1.069	1.183	-0.13	-0.557	0.219	-0.593	-0.322	-0.639	-0.706	0.722	-0.41	0.874	0.77	1.032	0.222	0.015	-1.319	1.859	1.469	-0.979	-0.334	-1.045	-0.337	0.314	0.352	0.153	0.131	0.483	0.047	-0.512	-0.958	0.538	1.399	0.297	0.66	0.374	-0.089	-0.26	-0.557	0.058	0.072	-0.393	0.439	-1.487	-0.862	-0.763	-0.521	0.163	-0.425	0.569	-0.119	0.367	0.196	-0.199	0.714	-0.31	-0.136	-0.093	-0.128	-0.402	0.244	0.171	-0.454	0.62	0.644	0.014	0.458	0.768	1.221	0.742	0.496	0.828	0.854	0.201	-0.294	0.529	-1.203	-0.639	-0.853	-0.024	1.781	-0.233	1.149	-0.555	-0.254	0.806	-0.237	-0.913	-0.038	0.832	0.19	-0.154	-0.652	0.799	-0.069	0.087	-0.175	0.038	-0.439	1.033	-0.073	-1.232	-1.001	-0.613	0.69
RPS14	PPI	1	2.226	-0.419	0.038	-0.443	0.118	-0.114	-0.088	-0.009	-0.063	0.251	0.48	0.022	0.169	0.546	0.189	0.011	0.269	0.036	0.082	0.065	0.238	-0.019	-0.305	0.171	0.644	-0.412	-0.569	-0.15	-0.119	0.113	-0.087	-0.344	-0.033	-0.126	-0.147	-0.051	0.165	-0.291	0.134	0.277	-0.016	-0.149	0.206	0.195	-0.313	-0.346	0.074	-0.173	-0.356	0.794	0.086	0.696	-0.234	0.008	0.14	0.212	0.109	-0.328	0.107	0.497	-0.574	0.081	0.254	-0.009	0.256	0.716	-0.012	-0.058	-0.053	0.072	0.102	-0.459	0.262	0.033	-0.052	0.242	0.126	-0.087	0.144	-0.301	0.501	0.024	-0.087	0.024	-0.351	-0.174	0.85	-0.054	0.382	0.069	-0.094	0.227	0.291	0.313	0.155	0.024	0.057	0.353	-0.045	0.303	-0.054	-0.092	0.078	0.047	0.138	0.27	0.125	-0.081	-0.333	-0.116	0.05	-0.265	-0.062	0.026	-0.04	-0.079	-0.428	-0.015	-0.129	-0.25	0.091	-0.298	-0.173	0.422	0.321	-0.042	0.02	-0.025	0.214	-0.048	0.436	-0.302	-0.226	-0.053	-0.125	-0.192	-0.005	0.041	-0.252	-0.33	-0.043	0.211	-0.11	0.118	-0.315	-0.063	-0.422	-0.213	0.091	0.252	-0.426	-0.458	-0.288	0.16	-0.191	-0.422	0.03	0.05	0.057	0.137	-0.174	-0.37	0.133	-0.03	-0.443	0.036	-0.221	0.275	0.212	-0.298	-0.376	-0.287	-0.151	-0.355	0.119	-0.326	-0.039	0.224	-0.116	0.138	0.288	-0.006	-0.107	0.373	0.073	0.455	0.19	0.222	0.057	0.089	0.466	0.238	-0.157	0.106	-0.08	0.131	-0.156	-0.045	-0.05	-0.09	0.243	0.005	0.048	0.25	0.337	0.295	0.087	0.254	-0.083	0.147	-0.087	-0.415	0.614	0.108	-0.031	-0.034	-0.117	-0.234	-0.133	0.243	0.317	-0.432	-0.119	-0.049	-0.111	0.118	0.136	0.303	0.368	-0.041	0.207	-0.147	0.13	-0.262	0.106	-0.294	0.484	0.142	-0.229	-0.055	0.052	-0.215	0.346	0.007	-0.161	-0.208	-0.026	-0.023	-0.305	0.151	-0.066	-0.389	0.434	-0.317	0.127	-0.173
NDUFB11	PPI	1	2.33	-0.248	-0.185	-0.659	-0.157	-0.281	-0.474	0.555	-0.803	-0.631	0.276	0.144	0.462	0.585	0.355	0.114	0.02	-0.431	0.041	0.238	0.239	-1.281	-0.973	0.642	0.179	0.312	0.312	-0.595	-0.291	-0.1	0.081	0.065	0.292	0.108	0.623	0.129	-0.447	0.969	-0.687	0.101	0.477	0.427	0.003	0.553	-0.03	0.308	-0.075	-0.336	-0.058	0.177	-0.303	-0.258	0.034	-0.207	0.212	-0.494	-0.113	0.285	0.143	0.158	0.06	-0.178	0.075	0.213	0.395	0.194	-0.191	-0.099	0.243	-0.237	0.01	-0.092	0.003	0.577	0.016	0.064	-0.296	-0.193	-0.089	-0.079	0.089	-0.308	-0.172	0.032	0.69	-0.045	-0.108	0.269	-0.305	-0.277	0.251	-0.013	0.03	0.216	-0.089	0.477	-0.166	-0.525	-0.126	0.324	-0.236	0.235	-0.443	-0.085	0.383	0.359	-0.225	-0.203	-0.358	0.001	-0.338	0.44	0.045	-0.067	0.38	0.107	-0.013	0.057	-0.2	0.305	0.616	-0.272	0.038	-0.565	0.411	0.023	-0.456	0.024	-0.401	-0.301	0.026	-0.291	-0.202	0.852	0.13	0.18	0.123	-0.26	-0.111	0.057	0.008	0.125	-0.224	0.216	-0.149	-0.274	-0.462	-0.279	0.235	0.132	-0.138	-0.826	-0.339	-0.49	0.348	0.073	0.067	0.396	-0.388	-0.315	0.565	0.217	0.171	0.571	0.024	0.121	0.304	-0.259	-0.282	-0.041	-0.051	0.072	-0.342	-0.028	0.127	0.267	-0.453	0.209	-0.041	-0.166	-0.111	-0.099	0.019	0.033	0.253	-0.253	0.488	0.187	-0.018	-0.512	-0.164	0.403	-0.123	0.047	-0.001	0.012	-0.191	-0.213	-0.212	0.183	-0.008	0.101	0.415	0.088	0.02	0.393	0.081	-0.423	0.324	0.307	0.322	0.157	0.018	0.006	-0.252	0.025	0.21	-0.248	-0.428	0.116	-0.011	0.218	0.379	0.207	-0.399	-0.053	0.258	-0.194	0.253	-0.23	0.107	-0.274	-0.153	-0.11	-0.146	-0.225	-0.129	-0.119	0.14	0.363	-0.295	-0.377	0.114	0.303	0.072	-0.242	0.462	-0.484	0.036	-0.107	-0.261	0.257	-0.299	0.161	-0.102	0.434
CDKL5	target	1	15.713	0.994	-3.484	-1.646	0.068	0.746	-0.019	1.179	1.243	2.008	1.889	1.168	-0.161	-2.336	1.925	-1.84	1.867	2.082	-0.815	0.574	-0.331	-0.154	-1.882	-3.456	-0.835	1.367	-1	-1.68	1.102	0.997	-0.03	1.24	0.106	0.351	0.101	-1.061	0.705	-0.05	1.373	-0.31	-0.927	0.196	0.377	-0.074	-0.599	0.042	2.499	1.239	0.186	0.028	-0.581	-0.068	-0.607	-0.485	-0.164	1.545	-0.424	0.454	0.161	-0.396	-0.247	1.995	-1.376	0.06	-0.142	0.024	0.683	0.799	0.275	0.377	-1.237	0.173	0.568	-2.517	-1.859	-0.934	1.299	0.095	0.131	-0.362	0.063	0.941	0.906	1.065	-0.876	-2.158	-1.074	-0.9	-0.177	-1.042	0.628	-0.276	0.237	-0.14	2.281	-0.654	-0.275	-0.546	-0.831	1.23	0.636	0.36	-0.861	-0.363	-0.071	-0.732	0.626	-0.029	-0.195	0.187	-1.513	-0.502	0.497	-0.436	-0.108	-0.239	-0.002	0.596	0.888	-3.303	0.621	-0.231	0.968	1.085	-0.698	-0.502	-0.806	0.355	0.614	-0.488	-0.783	0.06	0.46	-0.074	2.331	-0.146	0.512	-0.802	0.193	-0.285	0.75	0.37	-1.5	0.169	-0.475	0.733	-0.748	-0.26	-0.076	-0.817	-0.137	1.016	0.725	0.212	-0.432	0.285	0.202	-0.04	-1.052	0.149	-1.326	-0.237	0.249	0.446	0.011	-0.669	0.989	-2.128	-1.163	-0.12	-0.704	-1.678	-0.971	-0.717	-0.62	0.824	-0.033	-1.578	-1.904	0.079	0.233	-1.279	-0.4	0.131	-0.092	-0.622	1.658	0.027	-0.54	-1.486	-0.42	0.252	0.378	-0.28	-0.36	-0.179	0.906	-0.089	-0.485	-0.457	1.044	-0.414	-1.599	0.527	0.528	-1.923	-0.418	-0.329	-0.605	-0.259	0.677	0.949	-0.101	-0.031	-1.265	-0.076	-1.083	0.356	0.292	0.141	0.515	0.641	0.131	0.303	0.547	0.655	0.107	-1.373	-0.528	1.062	0.926	0.288	0.05	-0.289	-0.761	1.18	0.715	0.01	0.659	0.41	0.535	-0.451	-0.536	0.546	-0.414	-1.09	-0.786	0.077	-0.485	0.807	0.578	-0.096	-0.542	-1.376	0.638	-0.383
SIAH1	PPI	1	3.736	0.015	-0.336	-0.489	-0.055	-0.198	-0.193	0.905	0.392	-0.892	0.103	0.449	-0.004	0.321	-0.41	0.725	0.53	0.88	-0.247	-0.061	0.141	0.371	-0.362	0.25	-0.08	-0.066	-0.21	0.094	-0.059	-0.537	-0.333	-0.03	-0.42	-0.386	-0.166	-0.649	0.076	0.211	0.199	-0.573	0.063	-0.57	-0.226	0.401	0.125	-0.32	0.119	-0.946	0.738	0.414	-0.05	0.276	0.07	0.074	0.538	-0.155	0.115	0.069	0.075	-0.145	-0.37	-0.41	-0.097	-0.074	0.151	-0.127	0.182	0.557	-0.901	-0.406	0.145	0.164	-0.115	0.146	-0.409	0.053	-0.302	0.235	-0.326	-0.254	-0.425	0.162	-0.096	-0.012	0.137	0.117	0.424	0.156	0.012	0.189	-0.198	-0.196	0.126	0.299	-0.055	-0.146	-0.067	0.091	-0.392	-0.388	-0.009	0.034	-0.479	0.081	-0.217	0.09	-0.223	-0.169	0.313	0.598	0.162	-0.281	0.042	-0.198	0.41	-0.22	0.349	0.434	-0.43	0.285	0.038	0.479	-0.293	-0.091	0.336	0.267	-0.065	0.499	-0.075	-0.015	-0.17	0.015	-0.171	0.197	-0.256	-0.014	0.104	0.273	-0.073	0.094	0.081	-0.1	0.124	-0.599	0.419	-0.418	-0.111	-0.149	0.056	0.436	0.5	0.208	-0.28	0.391	-0.244	-0.187	-0.931	0.23	-0.053	0.145	0.551	-0.083	0.286	0.238	0.531	-0.126	0.102	0.457	-0.301	0.131	0.131	0.122	0.097	-0.242	-0.874	-0.221	-0.254	-0.285	-0.006	-0.004	0.33	0.428	-0.614	0.202	0.043	-0.138	-0.031	-0.097	0.328	0.073	-0.145	-0.263	0.04	-0.134	0.108	0.145	0.306	-0.032	0.494	-0.211	0.115	0.16	-0.702	-0.114	-0.346	-0.265	-0.141	-0.465	-0.14	-0.394	-0.29	-0.195	-0.14	-0.001	-0.273	-0.633	0.3	-0.013	0.245	0.317	0.067	-0.256	-0.384	-0.011	-0.685	0.117	0.269	0.12	-0.026	0.326	0.183	0.195	0.42	0.111	-0.316	0.297	0.641	0.206	-0.303	-0.176	0.576	-0.401	-0.486	0.266	-0.047	0.3	-0.383	-0.183	0.114	-0.137	0.192	-0.027	0.117	0.292	0.085	0.198
SKIL	PPI	1	10.358	-1.789	-2.846	-0.157	-0.528	-0.748	0.426	-2.03	1.438	2.047	-0.434	0.062	-1.377	-1.237	-1.017	-1.223	1.283	0.065	0.444	0.159	1.287	0.265	-0.373	-0.287	-1.376	1.467	-0.635	-0.039	1.09	0.696	-0.47	0.633	-1.82	-0.056	-0.301	0.084	-0.044	0.418	1.379	0.274	0.839	-0.591	-0.839	0.063	-0.411	-0.098	0.302	-0.602	0.335	0.439	-0.074	1.151	-0.014	-0.388	0.054	0.689	0.079	0.32	0.291	0.726	0.441	-0.078	0.488	-0.336	-0.023	-0.843	-0.865	0.174	-0.732	-1.207	0.284	-0.04	0.096	1.096	0.32	0.277	0.972	0.985	0.503	-0.382	-1.067	0.094	-0.65	-0.733	-0.14	-0.44	0.448	-1.023	-0.091	-0.89	-0.225	0.093	0.698	-0.217	0.194	0.883	0.444	-0.359	0.33	-0.092	0.447	0.162	0.22	0.456	-0.443	1.347	-0.533	-0.301	0.292	-0.539	0.821	0.039	-0.296	0.532	0.769	0.401	-0.75	-0.529	-0.362	0.125	0.615	-1.099	0.278	0.126	-0.08	-0.386	1.444	-0.36	-0.094	-0.081	0.186	-0.502	-0.088	-0.605	0.169	0.526	0.352	0.55	-0.666	0.116	-0.196	-0.175	-1.041	0.182	-0.034	0.71	0.093	-0.608	0.658	0.408	0.372	-0.655	0.091	-0.462	-0.284	0.062	0.081	0.408	0.243	0.201	0.811	0.427	-0.465	-0.209	-0.902	-1.429	-1.216	-0.486	-0.36	1.465	-0.268	1.56	-0.779	-0.281	1.103	0.506	0.322	0.074	-0.74	-0.021	-0.599	0.588	1.32	0.778	-0.147	0.425	0.328	0.267	-0.49	-0.409	0.189	-0.517	-0.978	0.163	-0.324	-0.191	0.232	-0.054	0.965	-0.366	0.629	0.324	0.283	0.803	-0.308	-1.397	0.415	0.128	-1.528	0.683	0.05	-0.273	0.242	-0.226	0.323	-0.223	-0.008	0.428	-0.03	0.553	0.685	-0.658	0.288	-0.946	0.759	0.899	-0.531	0.686	-0.396	-0.023	-0.149	-0.039	0.427	0.431	-0.596	-0.766	-0.516	-0.342	-0.567	0.45	0.553	-0.011	-0.671	-0.147	0.101	-0.714	0.684	0.198	-0.199	-0.355	-0.098	0.294	0.884	-1.022	-0.203	0.003
MAP6	PPI	1	13.452	-1.285	5.776	-0.23	0.783	1.752	-0.363	1.743	-6.037	0.093	0.904	-1.576	-0.681	0.525	-0.795	-2.138	0.643	0.303	-0.414	0.628	2.674	-3.483	-1.602	-1.041	0.757	2.061	-4.258	0.456	0.116	0.069	0.481	0.021	-0.87	1.201	-1.471	-1.475	-0.638	-1.341	-1.428	0.254	-1.344	-2.809	-0.575	-0.241	-1.1	1.435	-2.443	-0.748	-2.043	-1.769	0.825	0.27	1.245	0.157	-0.119	0.173	-0.978	-0.561	-0.411	0.512	0.063	-0.773	-2.884	1.074	-0.252	0.897	1.939	0.102	-2.361	0.092	1.106	0.048	0.353	0.885	1.021	1.316	0.02	1	-1.218	-0.179	0.85	1.777	-1.289	-0.05	0.005	0.597	-1.776	-0.965	-1.127	1.951	-0.517	0.464	0.235	0.467	-1.336	-0.157	-0.093	1.991	2.309	-0.62	1.402	0.485	-0.872	-1.742	-0.704	0.848	0.636	-0.103	-1.33	2.11	1.875	1.496	1.34	0.635	0.221	-0.785	-0.804	-0.621	0.635	-0.291	-0.982	-2.504	1.611	-0.167	0.517	-0.103	-2.163	-0.824	-0.642	1.442	-1.599	-0.017	-1.072	-1.694	-0.383	1.297	-1.79	-0.293	1.08	1.208	-0.528	1.679	0.239	1.52	-0.226	-1.531	-0.498	-1.503	-2.029	1.906	-1.587	0.634	-0.283	-1.339	-0.625	2.635	-0.612	-0.183	0.595	0.213	0.416	-0.407	-0.941	-1.277	0.542	-1.523	-0.886	0.012	-0.252	0.594	-0.722	0.338	-1.937	-0.698	2.136	2.411	0.726	-0.671	-0.442	0	-2.507	-1.368	-0.641	-1.075	0.91	-0.815	0.095	0.352	0.167	-0.663	1.024	-1.038	1.684	-0.2	-0.065	-2.973	-0.185	0.781	-0.264	1.929	2.232	1.567	1.297	1.607	0.565	2.767	0.81	0.803	-2.735	2.682	-0.23	0.101	0.316	-1.718	1.879	0.984	0.692	-0.294	0.931	0.326	1.16	-0.475	0.221	0.632	-1.451	1.609	-0.528	0.935	-1.035	-0.65	0.448	-1.487	-2.073	-2.394	2.414	-0.754	1.102	1.803	0.164	1.061	0.223	-0.735	2.404	-0.429	-0.361	1.576	0.917	-0.784	1.791	0.37	-0.188	0.657	1.123	0.692	-0.202	0.624
ARAF	target	1	8.425	-0.448	-0.638	-0.815	-0.376	0.34	0.139	0.989	-0.489	-1.506	0.579	-0.073	0.215	-0.238	0.46	-0.35	0.141	0.776	0.079	0.174	0.435	0.528	-0.454	-1.281	0.277	1.268	-1.251	-0.031	-0.491	0.294	-1.018	1.011	0.631	0.725	-0.556	-1.213	0.37	0.196	-0.074	-0.61	-0.533	-0.276	0.833	-0.101	-0.358	-0.075	0.358	0.655	0.809	0.258	0.521	-0.197	0.194	0.541	-0.101	0.584	0.363	-0.82	0.922	1.15	0.405	1.114	0.734	-0.288	-0.332	-0.235	1.284	-0.006	-0.769	0.135	-0.346	0.079	-0.062	-0.169	0.423	0.679	0.352	-0.738	0.403	0.556	0.318	-0.268	-0.37	0.186	-0.37	-0.079	-1.082	0.429	-0.833	-0.15	0.311	0.611	-0.428	-0.807	-0.069	-0.041	-0.382	-0.232	-0.098	0.784	-0.902	-0.389	-0.473	-0.061	0.277	0.017	0.312	0.527	-0.067	-0.364	-1.195	-0.676	-0.674	-0.035	0.946	0.014	-0.04	-0.762	-1.085	-0.279	1.281	0.599	0.603	0.149	0.254	0.343	-0.435	0.621	-0.624	-0.322	-0.016	0.374	0.574	-1.073	-1.057	-0.537	0.137	0.877	0.002	-1.03	0.27	0.88	0.524	-0.312	1.045	-0.561	-1.091	-0.288	-0.349	0.337	0.475	-0.8	0.544	0.065	0.071	1.187	0.02	0.357	-0.394	0.227	0.333	0.603	0.419	0.703	0.103	0.589	0.797	0.245	0.277	0.033	-0.787	-0.315	0.5	-1.235	0.37	0.992	-0.09	-1.318	0.499	0.328	0.016	-0.974	-0.727	-0.114	0.479	-0.536	-0.828	-0.81	-0.637	-0.213	-1.08	0.261	-0.567	0.25	-0.5	-0.296	0.07	0.818	-1.137	0.268	0.359	0.458	-0.068	-0.293	-1.106	-0.253	-0.511	-0.445	-0.749	-0.216	0.372	-0.332	-0.159	0.345	0.384	0.09	-0.092	-1.002	-0.6	1.312	0.005	1.268	0.102	0.251	0.094	-0.023	0.367	0.738	0.206	0.439	-0.294	0.001	-0.049	0.775	0.596	0.294	0.256	-0.102	0.64	-0.106	0.467	1.119	-0.275	1.053	-0.29	-1.276	0.815	0.275	-0.422	0.549	1.167	-0.223	-0.148	1.471	0.668	0.426
SNAP47	PPI	1	7.391	-0.794	-1.393	-0.927	0.449	-0.531	0.013	0.354	0.535	0.165	0.226	0.277	-0.02	1.286	-0.169	-1.471	0.348	-0.991	-0.411	-0.165	0.223	0.14	0.04	-0.129	-0.5	0.531	-0.185	0.289	0.48	0.233	0.29	0.176	1.124	-0.489	0.942	0.957	0.056	0.593	0.238	0.338	0.376	0.53	0.088	1.287	-0.062	-0.449	-0.159	0.05	1.06	0.852	0.629	0.094	-0.391	0.515	0.102	-0.118	0.401	-0.877	0.423	-0.167	0.129	-0.216	0.075	-0.145	0.177	-0.257	0.932	0.948	-0.901	0.174	1.001	-0.36	0.244	0.238	0.482	0.596	-0.751	-0.144	-0.589	-0.02	-0.639	0.267	0.532	-0.169	0.49	0.837	0.294	-0.476	-0.202	0.028	0.385	-1.111	0.046	0.331	0.258	-0.461	0.161	-0.415	-0.037	-1.171	-0.215	-0.114	-0.137	-0.396	0.349	-0.741	0.143	-0.048	-0.602	0.001	0.745	0.351	0.333	0.563	-0.161	-0.9	-0.653	-0.078	-0.479	-0.358	0.247	0.057	-0.613	0.617	-0.987	-0.511	0.714	-1.044	0.357	-0.198	0.195	0.559	-0.042	0.388	-0.247	-0.195	-0.165	-0.633	-0.145	-0.826	0.171	0.712	0.508	-0.329	-0.236	0.147	-0.257	0.006	1.166	0.788	0.569	-0.163	-0.237	0.121	0.025	-0.455	-0.068	-0.344	0.154	0.524	-0.473	0.821	0.114	-0.454	0.555	0.787	-0.266	0.215	-0.209	0.326	0.012	-1.124	0.362	-0.204	0.232	0.21	-0.068	1.167	-0.01	-0.826	0.335	0.465	0.092	-0.414	0.23	0.378	-0.666	-0.128	1.132	-0.162	-0.99	0.847	0.054	-1.305	0.507	-0.533	0.06	0.576	0.188	-1.065	1.095	-0.218	0.536	0.053	0.119	-0.465	0.199	-0.516	1.418	-0.704	0.234	-0.181	-0.773	-1.274	0.417	-0.762	-1.279	0.195	-0.879	0.11	-0.39	0.305	0.204	0.32	0.117	-0.881	-0.174	-0.287	-0.568	-0.171	0.946	0.34	0.14	-0.486	-0.4	0.043	-0.248	-0.19	-0.053	-0.203	0.273	-0.197	0.664	0.653	-0.659	-0.201	-0.393	0.411	0.804	-0.901	-0.244	0.385	0.271	0.245	0.037	0.337
SLC6A3	target	1	7.919	0.216	-0.427	-1.401	-0.107	-0.839	0.053	2.117	2.415	-3.333	1.926	-0.41	0.011	-0.006	0.162	1.246	-1.227	-0.676	0.424	-0.174	-1.752	-0.323	0.709	1.379	0.982	0.373	-0.179	-0.613	-0.134	-0.194	0.594	-0.494	-1.574	-0.715	0.049	0.4	0.558	-0.077	0.286	-0.487	1.322	-0.651	0.192	-0.259	0.171	-0.462	-0.568	0.115	0.063	-0.037	-0.574	-0.194	-0.405	-0.215	-0.1	-0.546	-0.578	-0.493	-0.021	-0.469	0.507	0.704	-0.245	0.496	-1.626	-0.205	0.62	1.33	-1.231	-1.167	0.099	-0.389	-0.151	-0.213	-0.243	-0.854	-0.281	0.537	0.025	0.454	-0.101	0.131	-0.453	-0.096	-0.686	-0.101	-0.66	-0.114	-0.144	-0.425	-0.439	-1.481	-0.644	-0.092	1.144	-0.587	0.385	-0.209	-0.693	0.535	0.315	0.319	-0.913	-0.183	-0.596	-0.037	0.161	0.376	0.351	0.694	1.141	0.76	0.645	0.135	-0.15	0.165	-0.595	0.976	-1.623	0.565	0.184	-0.005	-0.071	0.304	0.13	0.283	-0.264	0.118	-0.542	0.016	1.387	-0.068	0.08	-0.181	0.906	-0.547	0.057	-0.96	-0.887	-0.429	0.366	0.792	-0.58	0.315	0.007	-0.644	0.145	-0.284	0.162	0.889	-0.058	0.218	0.297	-0.177	-0.971	0.255	0.329	-0.801	0.839	-0.062	0.592	0.44	-0.406	-0.711	-0.663	0.626	0.283	0.577	-0.821	-0.065	0.531	0.102	0.349	-0.677	-0.5	-0.703	-0.723	-0.379	0.274	0.556	-0.128	-1.522	0.139	-0.684	0.04	-0.207	0.281	-0.371	0.669	0.718	-0.078	0.175	0.358	-0.615	1.367	0.085	-0.502	1.079	-0.241	0.142	0.971	-0.122	0.213	0.63	0.383	0.704	-0.243	-0.021	0.557	-0.771	0.108	0.237	-0.719	0.208	-0.017	0.5	0.527	0.343	-1.242	0.83	0.121	0.671	-0.473	0.402	-0.107	-0.269	1.736	0.934	0.463	0.802	-0.345	0.197	0.187	-0.583	-0.644	0.751	0.138	-0.52	-0.311	0.214	-0.182	-0.285	-0.774	-0.192	0.032	-0.079	0.771	0.602	-0.983	0.173	0.19	0.123	0.465	-0.694	0.796	0.226
DCXR	PPI	1	3.318	-0.432	-0.459	-0.436	0.461	-0.68	-0.104	0.738	0.486	-1.458	0.392	-0.138	0.516	0.576	0.024	-0.139	-0.166	-0.022	-0.026	0.057	-0.33	0.042	-0.273	0.56	0.9	-0.408	-0.303	0.138	-0.436	-0.834	0.229	-0.173	-0.023	0.25	-0.551	-0.271	-0.254	-0.51	0.056	0.504	0.456	-0.175	-0.574	0.188	0.129	0.156	0.101	-0.134	0.06	0.533	0.627	0.281	-0.297	-0.035	-0.399	0.149	0.032	-0.583	-0.089	0.152	0.129	-0.198	-0.472	-0.109	-0.228	0.196	0.118	0.179	-0.33	-0.574	0.026	-0.393	-0.117	-0.341	0.063	-0.257	0.182	0.492	0.075	0.261	0.502	-0.421	-0.259	0.077	-0.152	-0.122	-0.811	-0.532	-0.01	-0.069	0.156	-0.248	-0.284	-0.324	-0.124	-0.357	0.003	-0.027	-0.628	-0.006	-0.006	-0.33	0.405	0.128	-0.537	-0.148	0.29	-0.05	0.054	0.152	0.16	-0.188	0.542	0.024	-0.256	-0.069	0.127	-0.062	-0.126	-0.662	0.213	-0.472	-0.337	-0.22	-0.018	0.018	-0.066	0.005	0.379	0.195	-0.163	0.246	0.152	0.31	0.115	-0.05	-0.1	-0.129	0.222	-0.446	0.094	-0.109	-0.579	0.487	0.215	-0.44	-0.205	-0.107	0.377	-0.523	-0.132	-0.019	-0.327	0.3	0.168	-0.06	0.165	-0.529	-0.046	0.483	0.608	-0.242	-0.078	-0.226	0.738	-0.202	-0.36	0.219	-0.251	0.176	0.095	-0.091	0.067	0.053	-0.256	-0.295	-0.303	-0.015	-0.08	-0.305	0.228	0.245	0.208	0.081	-0.342	-0.436	0.024	0.346	-0.265	-0.181	0.342	0.077	0.193	-0.211	-0.083	0.929	0.059	-0.828	-0.188	-0.06	-0.303	0.152	0.06	-0.089	0.334	0.306	0.204	-0.28	-0.51	-0.057	-0.028	0.261	0.491	0.032	0.185	-0.379	-0.229	0.115	0.242	-0.37	0.477	0.319	0.529	0.435	0.149	-0.293	-0.179	-0.018	-0.561	-0.029	-0.443	0.325	0.186	-0.169	-0.017	-0.005	-0.241	0.249	0.521	-0.258	0.208	-0.385	-0.585	-0.066	-0.169	-0.295	0.668	-0.31	-0.123	0.176	-0.135	0.178	-0.159	0.027	-0.108	0.229
CACNA1G	target	1	37.001	-2.035	-3.742	-9.887	2.579	0.276	-0.606	4.397	-3.667	-3.475	3.393	1.582	0.956	1.278	4.453	-0.798	-3.904	-1.061	-2.678	-2.116	-4.073	1.025	0.814	-4.216	0.846	1.044	-1.688	0.766	-1.867	-1.964	-3.686	1.454	-2.275	-3.336	1.993	1.619	4.105	4.245	2.166	-1.668	3.724	2.516	0.552	-1.958	0.635	-0.892	-0.664	3.849	-0.626	2.973	1.716	-0.307	-3.079	2.89	3.022	-1.035	1.331	-0.073	-2.111	0.691	-0.854	-3.149	4.173	0.784	-0.205	-0.426	0.142	3.103	-0.314	2.05	-2.251	-3.465	2.229	-0.012	2.778	-1.938	-4.31	4.22	-2.673	-2.216	-4.101	0.402	0.495	1.918	-6.352	-4.472	-3.507	-5.549	0.896	-0.713	-1.975	1.403	-0.175	1.74	-0.623	6.68	1.353	1.493	5.965	-5.093	-2.578	-1.288	-0.831	0.381	2.601	0.397	-1.874	2.834	1.46	-1.675	-2.076	0.703	2.531	-0.056	0.571	-0.461	1.909	5.939	1.833	-5.155	3.787	2.943	3.871	1.778	-3.378	0.822	1.397	-0.421	0.723	0.45	2.569	1.534	-3.349	0.184	0.581	0.556	-0.031	-3.315	1.214	0.376	-2.594	-3.83	0.665	0.143	-1.923	3.209	3.79	1.179	-0.484	-3.212	0.44	2.076	-0.012	0.659	0.679	4.548	0.367	1.07	2.713	-0.508	1.14	4.721	1.98	1.68	5.007	0.357	3.203	4.843	-6.57	-3.129	0.053	2.71	4.912	-3.534	2.578	-0.034	2.068	-0.096	1.304	-1.849	-0.004	0.067	-0.379	-0.953	-0.91	-3.256	1.558	2.203	-0.226	-0.862	3.18	-0.128	0.798	0.169	-3.264	3.794	0.321	-2.38	-0.155	-0.143	-0.121	1.162	0.809	-1.084	-0.529	1.221	0.33	0.649	2.834	-0.776	1.01	2.988	-0.429	3.951	-1.724	-1.414	-1.516	-2.462	5.766	1.521	2.121	1.265	0.705	-1.487	1.037	-1.84	2.553	-2.424	-0.116	1.593	-0.52	-0.869	-0.015	0.332	-0.71	-1.696	0.119	-0.135	1.88	-1.881	-2.041	0.307	1.875	0.87	-1.914	1.358	1.984	-1.12	-1.764	-0.54	0.694	0.865	0.887	1.109	2.412	2.163
SEC23B	PPI	1	9.7	-1.137	-1.886	-1.176	0.637	-1.226	0.418	0.856	0.772	-1.366	1.173	-0.653	0.441	-0.374	-0.442	0.044	0.53	-0.097	-0.092	-0.135	-0.583	0.103	0.385	0.523	-0.111	0.066	-1.131	0.736	-0.147	-0.613	-0.677	1.46	-0.261	0.536	-0.064	-0.831	0.393	-0.325	-0.274	0.647	-0.43	0.215	0.11	0.931	-0.061	-0.132	0.629	-0.48	0.118	-1.323	1.338	0.319	-1.217	0.125	0.917	-0.412	-1.333	-1.162	-0.128	-0.754	-0.517	0.384	0.904	0.762	-0.943	0.026	-0.2	0.593	-0.898	0.749	-0.82	0.508	-0.028	0.798	-0.28	-0.92	0.662	-0.853	-0.705	0.092	-0.019	-0.455	-0.127	0.025	0.899	0.916	-1.241	0.466	0.187	0.623	0.377	-0.414	0.932	-0.768	-1.347	-0.538	-0.152	0.598	0.199	1.496	0.732	-0.739	0.795	0.162	-0.721	0.104	-0.879	-0.11	0.167	0.934	-0.044	-0.624	0.041	0.621	-0.012	-0.285	0.196	0.144	-0.368	-0.332	-1.204	0.477	-0.055	0.009	-0.77	0.9	0.354	-0.003	-0.634	0.424	0.549	0.383	-0.599	0.467	-0.531	-0.741	-0.061	0.712	0.318	-0.785	-0.29	-0.314	0.485	-0.153	0.437	-0.672	-0.724	-0.768	0.116	-1.151	0.279	1.22	0.178	-0.706	-0.749	0.14	1.369	0.503	0.427	-0.807	-0.455	-0.733	-0.62	0.063	-0.356	0.823	-0.42	-0.742	-0.142	-0.675	0.513	0.571	0.515	0.303	0.3	0.438	-0.657	-0.429	0.28	0.292	-0.058	0.64	1.116	-0.309	0.511	0.248	0.566	1.04	-0.142	0.932	-0.128	0.435	1.159	0.003	-0.613	-0.345	-0.345	0.937	0.71	0.472	-0.433	1.313	0.385	-0.462	0.117	-0.102	0.721	0.335	-0.355	-0.098	-0.583	0.311	1.369	-0.579	-1.269	0.168	-0.749	0.506	0.272	0.805	0.563	0.239	0.912	-0.508	0.444	0.034	-0.934	0.154	0.385	-1.656	1.706	-0.263	0.392	-0.305	0.591	-0.415	0.414	-0.979	0.62	-0.084	-0.456	0.766	-0.603	0.203	-0.219	-0.127	-1.037	0.525	0.194	0.461	-0.796	1.351	-0.46	-0.481	0.204	0.351
CD200R1	PPI	1	4.447	-0.536	-0.446	0.764	0.045	-0.407	0.009	0.455	0.959	-0.936	0.197	-0.098	0.848	-0.53	-0.027	0.644	0.455	0.024	-0.201	0.358	0.374	-0.275	0.26	0.582	-0.191	-0.51	-0.397	0.197	-0.109	-0.36	0.852	-0.332	-0.723	0.388	-0.777	0.149	-0.024	0.053	0.022	-0.315	0.26	-0.009	0.06	-0.432	-0.314	0.619	-0.396	-0.335	-0.114	-0.218	0.073	-0.471	-0.304	-0.1	-0.203	-0.049	-0.01	-0.091	0.542	-0.635	-0.461	-0.366	0.028	-0.291	0.487	-0.403	-0.399	-0.278	0.679	0.322	-0.22	0.072	0.138	0.519	-0.283	-0.183	-0.259	0.44	0.351	0.01	0.034	0.391	0.273	-0.681	-0.102	0.029	-0.124	-0.221	-0.059	-0.162	0.017	0.263	-0.767	-0.19	-0.243	0.366	0.092	0.084	0.055	-0.049	0.565	0.061	0.179	-0.189	-0.025	-0.288	0.331	0.033	-0.042	-0.095	-0.661	0.094	0.336	0.27	0.587	-0.487	-0.472	0.171	-0.146	-0.061	-0.349	0.576	-0.01	0.232	0.291	-0.376	0.275	0.464	0.275	0.211	-0.466	-0.108	-0.052	-0.698	0.09	-0.169	0.488	0.111	-0.633	-0.235	-0.278	-0.017	0.319	-0.085	-0.077	-0.307	-0.03	-0.156	0.123	-0.454	-0.061	-0.195	-0.524	0.318	0.318	0.183	0.173	0.141	0.026	0.289	0.533	0.123	0.647	0.39	0.264	-0.154	0.26	-0.199	-0.056	0.365	-0.075	-0.184	-0.551	-0.002	0.098	-0.525	0.021	0.005	0.505	0.447	-0.439	-0.232	-0.214	0.078	-0.097	0.434	-0.176	0.25	-0.609	-0.122	0.254	0.719	-0.073	-0.038	-0.709	0.049	0.774	-0.126	-0.455	0.126	-0.598	0.352	0.107	-0.537	-0.376	-0.133	-0.598	0.247	0.084	-0.237	-0.284	-0.457	-0.382	-0.21	0.413	-0.061	0.185	0.751	0.218	0.36	0.022	-0.505	-0.088	-0.373	0.376	0.334	-0.047	0.253	-0.43	0.272	-0.477	0.173	-0.156	0.391	0.019	0.183	0.15	0.217	-0.175	-0.22	0.396	-0.83	0.138	0.202	0.603	0.05	-0.14	-0.212	0.057	-0.158	-0.004	0.051	0.518	0.191	0.048	0.059
KRT85	PPI	1	7.861	-1.305	-2.205	-0.451	-0.637	0.602	0.421	-1.86	-0.681	0.017	-0.563	-0.007	0.786	1.408	1.838	0.027	1.299	-0.34	0.701	0.457	-0.365	1.556	-0.317	0.337	0.404	-1.368	1.142	1.203	-0.826	-1.204	0.646	0.64	0.162	-0.051	-0.42	-0.053	0.721	-0.635	0.13	0.78	1.088	1.285	0.372	-0.518	-0.122	-0.009	0.544	0.529	1.026	0.044	-0.922	-1.05	1.016	-1.611	0.074	-0.182	0.362	-1.006	0.226	1.296	-0.559	0.916	1.015	0.575	-1.011	-0.109	-1.366	-1.265	-0.88	-0.055	-1.2	0.045	-0.525	-1.033	-1.417	0.158	-0.227	-0.674	-0.255	0.996	0.898	-1.801	-0.057	1.073	0.202	0.935	-0.863	-1.396	0.032	0.739	1.624	0.495	-2.2	-1.148	-1.441	0.257	-0.496	-0.579	0.989	-1.122	0.695	-0.066	0.059	-1.443	0.753	1.434	-1.032	0.886	1.044	-0.24	1.303	0.821	0.424	-0.204	0.656	-0.16	-0.709	-0.056	2.318	-0.857	-0.581	0.55	-0.111	-0.972	-0.171	-0.093	0.66	0.083	-0.888	0.303	1.243	-0.697	-0.147	0.17	-1.039	0.129	-0.133	0.083	-1.787	0.364	0.279	1.603	0.697	0.155	-0.741	0.128	1.308	-0.569	0.89	0.74	0.362	0.79	-0.149	0.225	1.033	0.875	-0.615	0.795	0.65	-0.177	-0.808	0.987	0.737	-0.414	0.443	0.181	-0.872	0.255	1.237	0.613	0.029	-0.104	-0.937	-1.004	0.478	0.415	-0.16	-0.528	0.463	-0.127	-0.069	-0.233	-1.089	0.483	0.269	1.092	0.49	1.433	-0.475	0.371	0.343	-0.703	0.006	0.459	-0.444	0.353	1.034	-0.091	0.777	-0.337	0.094	-0.71	-0.035	0.341	-0.412	0.622	-0.027	-0.339	-0.023	-0.498	0.848	0.094	-0.656	-0.001	1.345	0.314	-0.232	0.589	-0.047	1.125	0.569	0.792	0.192	-0.441	0.049	-1.252	-0.907	0.23	0.429	-0.244	0.581	0.248	0.734	0.195	-0.023	1.014	-0.338	0.102	1.441	0.013	-1.055	-0.34	-0.057	0.341	-0.628	0.703	-0.12	0.489	0.587	0.11	0.246	0.274	0.359	-0.078	-0.208	1.137
FGD2	PPI	1	9.22	-2.09	-2.316	-1.637	0.38	-0.654	0.395	-1.133	0.365	-1.093	-0.462	-0.417	0.615	0.872	-0.69	-1.54	0.352	0.045	-0.59	-0.025	0.446	-0.119	-0.515	-0.207	0.489	0.268	-0.587	0.137	0.471	0.546	-0.493	0.079	0.399	0.162	0.161	-0.113	-0.386	1.07	-0.527	-0.299	-0.207	0.695	0.252	0.64	-0.825	-0.025	-0.718	-1.532	-0.315	0.577	0.101	-0.239	-0.224	-0.186	-0.406	0.781	-0.49	0.413	0.298	-0.894	-0.123	-0.342	0.767	-1.605	-0.483	-0.669	0.844	1.12	-0.585	0.864	-0.342	-0.229	-1.453	0.687	0.011	-0.867	-0.694	-0.237	0.171	0.032	-0.109	0.622	0.264	0.767	0.237	-0.045	-0.789	0.147	-0.38	-0.317	1.449	0.233	0.002	0.937	-0.507	-0.355	-0.425	0.047	-0.366	-0.438	-0.731	-0.34	-0.213	-0.983	-0.974	-0.012	0.113	0.67	-0.462	0.865	-1.153	0.046	-0.21	-0.462	-1.431	1.782	0.64	0.066	-0.934	0.398	-0.282	-0.998	0.795	-0.626	-0.255	-1.329	-0.823	-0.169	0.567	0.764	-0.737	-0.361	0.277	-0.122	0.628	0.088	0.236	-0.157	0.123	0.774	-0.76	0.619	0.114	1.105	-0.246	-0.089	0.239	-0.052	0.153	0.567	0.782	0.565	0.568	0.544	0.263	-0.85	0.825	-0.255	-0.92	0.188	0.589	0.579	-0.021	0.51	-0.445	-0.317	0.8	-0.043	0.089	0.44	-0.961	-0.639	0.757	-0.585	0.032	0.42	-0.713	1.336	-0.535	0.836	-0.087	0.04	-0.222	0.159	-0.199	-1.325	0.033	1.103	0.041	0.973	-1.195	-0.58	-0.479	0.632	0.436	-0.665	-0.916	-0.62	0.083	-0.011	0.56	0.225	-0.738	0.797	-0.084	0.729	-0.556	0.569	-0.678	-0.593	-0.762	0.048	0.395	-0.375	0.225	0.704	0.268	-0.329	0.258	0.635	-0.434	0.094	-0.322	0.093	-0.01	0.518	0.183	-0.481	1.037	-0.542	1.036	-0.832	-0.642	-0.674	1.023	0.221	1.111	-0.022	0.493	0.615	0.236	-0.24	-1.35	0.357	0.088	-0.021	-0.253	-0.086	0.314	1.244	0.518	0.267	-0.874	1.005	0.035	0.127
SLC27A6	PPI	1	7.916	-1.407	-1.244	-0.556	0.546	-1.584	0.526	-0.041	2.684	-2.392	1.003	0.267	-0.807	-1.574	0.536	0.925	-0.026	-0.095	-0.395	-0.053	-0.731	-0.941	0.751	0.524	1.082	0.103	0.171	-0.223	-0.133	0.418	-0.767	0.011	-0.581	-0.891	0.266	-0.399	-0.183	0.085	0.242	1.013	-0.24	-0.603	0.312	0.044	0.382	-0.934	0.006	-0.367	1.345	-0.079	-0.146	-0.067	0.177	-1.231	-0.559	1.152	-0.014	-0.578	0.571	-0.452	0.632	0.269	0.695	1.291	0.092	-0.248	-0.066	-0.127	-1.072	0.155	-0.798	0.742	0.017	0.637	0.618	-0.78	-0.67	0.544	-0.207	0.642	0.068	-0.131	0.008	0.255	-0.3	-0.467	-1.118	-1.06	0.546	-0.079	0.098	-0.001	0.479	0.327	0.186	0.194	0.232	-0.429	0.395	0.965	0.19	0.201	-0.179	0.074	0.158	-0.379	-0.523	0.408	-0.144	-0.562	-0.38	-0.252	0.481	0.195	-0.272	-0.12	0.882	-0.753	-0.019	-0.485	0.846	-0.371	0.847	-0.195	-0.445	0.208	0.385	0.446	-1.256	0.07	0.338	0.579	0.319	-0.43	0.259	0.281	0.379	0.732	0.746	0.304	-0.449	-0.462	0.422	-0.744	-0.562	-0.01	0.007	-0.974	0.239	-0.643	0.608	0.496	-0.25	-1.031	-0.596	0.303	1.216	0.656	-0.211	0.472	0.485	-0.022	1.081	-0.269	0.346	0.539	-1.651	0.208	-0.729	-0.23	-0.455	0.674	-0.556	-0.776	-0.425	-0.423	-0.04	0.303	-0.224	0.609	-0.458	-0.497	-0.094	-0.156	-0.979	0.287	-0.251	0.026	0.166	-0.292	1.39	0.174	0.433	-1.119	-0.986	0.606	0.416	0.259	-0.43	-0.264	-0.403	-0.462	0.153	-0.118	0.321	-0.488	0.122	-0.864	-0.688	0.156	0.081	0.487	0.02	-0.344	0.128	0.101	-0.948	-0.188	0.352	-0.94	-0.164	-0.506	0.519	0.998	0.149	-0.26	-1.475	-0.875	-0.384	-0.188	0.506	-0.46	0.278	-0.548	0.582	-0.281	-0.737	0.484	0.123	-0.33	-0.273	-1.08	-0.984	-0.781	0.092	0.197	0.503	-0.714	0.009	0.068	0.401	-0.181	-0.524	-0.32	0.034	0.717
XPNPEP1	PPI	1	8.543	-1.854	-0.701	1.088	0.113	-1.012	0.412	0.323	1.254	-1.972	0.565	-0.087	0.178	0.322	0.155	-0.271	-0.076	0.96	0.119	-0.141	0.707	0.486	-0.367	0.749	0.736	0.356	0.08	0.412	-0.664	0.004	-0.169	-0.527	0.786	0.658	0.282	0.226	-0.755	-0.127	0.471	-0.27	0	-0.046	-0.512	0.057	-0.102	0.77	-0.231	0.333	0.558	0.467	-0.405	0.508	-0.508	0.301	0.371	0.207	-0.127	-0.43	0.226	0.941	-0.461	0.621	-0.528	-0.153	-0.206	-0.452	1.117	0.225	0.742	0.139	-0.388	-0.548	-0.059	-0.136	0.629	-0.323	-1.249	0.379	-0.846	-0.091	0.554	0.201	0.087	-0.262	-0.996	-0.567	-0.059	-0.797	0.642	-0.024	0.162	0.19	0.34	0.896	-0.223	0.125	-0.731	-0.217	-0.149	0.266	-0.301	0.112	-0.033	0.63	-0.348	0.366	0.91	0.155	-0.486	0.108	0.417	-0.107	0.508	-0.677	0.131	-0.242	0.23	0.07	0.248	0.301	-0.85	-0.236	0.047	-0.154	-0.017	-0.469	0.553	-0.08	0.467	-0.515	0.915	0.752	-0.057	-0.727	-0.294	-0.817	-1.801	-1.499	0.255	0.601	-0.477	0.476	-0.337	0.346	0.113	-0.321	0.359	-0.333	-0.398	0.561	-0.117	0.318	0.696	-0.257	-0.145	0.415	0.042	-0.19	-0.235	0.364	0.637	0.041	-1.006	-0.062	-0.28	1.395	0.268	-0.492	-0.049	0.672	-0.232	-0.462	-0.452	0.122	0.825	0.079	0.368	0.772	-1.136	0.118	-0.656	0.133	0.126	-0.579	-1.287	-0.172	0.278	-0.115	0.45	0.049	-0.694	0.324	0.708	-0.008	1.022	-1.032	0.04	0.535	-0.34	-0.137	-0.97	0.142	-0.071	-1.244	-0.467	-0.012	-0.045	0.733	0.14	0.49	-0.676	0.402	-0.185	-0.401	-0.874	-0.309	-0.077	0.143	-0.126	-1.84	-0.784	-0.238	-0.202	-0.836	-0.407	0.595	0.465	0.624	-0.755	0.096	0.324	-0.262	-0.124	-0.322	0.235	-0.394	-0.154	-0.053	-0.98	-0.647	-0.162	-0.513	0.751	-0.115	0.054	0.775	-0.31	-0.165	-0.542	-0.67	0.017	-0.294	0.199	0.422	-0.826	0.763
CCNB3	PPI	1	23.81	-1.359	-7.712	3.28	-3.69	-4.322	-1.024	-6.504	3.671	4.197	-1.177	1.396	-2.586	-4.748	0.002	1.873	0.087	-1.46	-0.584	-1.208	0.389	-5.178	-1.291	-5.179	-1.626	-0.986	-1.961	-3.644	4.053	4.158	4.499	-0.059	-1.04	-5.161	-0.449	0.489	0.673	-0.307	-2.039	1.438	3.085	-5.521	-5.177	-2.711	0.751	0.963	0.539	-0.577	-2.877	1.008	-2.902	0.273	-3.307	-2.418	0.972	4.874	-3.242	1.638	-0.598	1.393	0.281	3.188	1.345	1.698	3.545	-1.699	-3.007	-2.256	-1.389	6.391	0.023	4.428	-4.706	3.68	0.914	-1.827	-3.07	1.624	3.057	-2.5	1.752	0.395	1.29	3.375	0.747	3.985	-1.875	4.667	-3.064	1.971	-4.619	0.629	1.653	-4.857	3.325	1.676	4.573	0.79	-0.913	-1.605	6.381	-0.12	1.015	-3.255	-1.137	3.206	-3.231	-2.801	1.095	-1.884	3.069	-1.188	-3.469	1.804	2.739	2.449	4.732	2.044	2.823	0.18	-2.297	-0.727	-1.705	-0.173	-4.171	-0.195	-2.463	-4.714	-1.553	-4.214	2.946	-1.102	0.531	-1.346	0.174	3.678	-0.047	2.359	2	3.153	-2.047	0.713	2.909	0.168	-0.247	0.474	-2.371	-0.083	1.589	3.414	-2.671	0.421	-2.162	0.196	-1.757	-1.737	2.105	2.693	-1.514	-1.184	-0.111	-0.03	3.455	-0.468	-0.283	4.216	-1.428	1.512	1.657	0.246	-0.195	-2.218	0.957	1.669	-2.694	1.036	0.503	1.011	-1.461	-3.677	-3.132	-1.649	-0.373	0.014	-2.134	3.51	-1.733	1.476	4.544	2.6	-0.511	-3.002	-1.658	-0.335	-0.267	2.375	2.126	-0.241	-0.796	0.924	-2.038	3.053	-0.139	0.035	1.457	-1.019	1.844	-0.567	-1.689	0.951	1.542	1.528	-1.518	-4.269	-2.604	1.001	-0.319	-0.824	1.051	-0.994	-0.112	-1.165	2.44	-1.647	-2.474	-3.009	-0.646	0.901	0.05	2.658	0.75	1.489	-0.581	1.574	-0.803	0.921	-0.477	0.22	1.362	2.734	2.569	-1.448	1.686	4.597	0.377	0.811	-1.481	-1.161	-1.099	0.832	-0.921	-2.105	1.221	-0.168	0.742	0.73
MADD	PPI	1	25.629	-0.608	-5.053	-3.154	-0.636	2.032	2.248	1.214	2.564	1.957	4.126	-1.579	2.84	-0.848	2.095	-1.249	1.253	-0.682	-1.667	0.348	-0.209	-0.612	0.073	-2.719	-1.866	0.254	-1.3	-0.275	-2.499	0.304	-1.306	-0.297	0.979	0.606	0.436	1.452	0.235	-0.289	-1.318	2.064	0.862	1.191	0.068	3.739	0.494	0.185	-0.632	0.415	-2.078	-1.068	1.069	0.603	0.775	0.613	0.901	-0.603	0.764	1.655	1.07	0.425	0.936	0.708	1.115	1.103	0.165	-0.08	-1.338	-1.035	-0.396	0.224	0.174	-0.76	-1.516	1.167	-1.435	0.775	0.055	1.234	0.385	0.577	-0.322	1.395	-0.075	0.163	-0.413	-0.588	0.879	-0.364	1.81	0.383	1.835	1.599	1.369	-0.187	-2.348	0.179	-0.259	0.288	1.347	0.656	-1.645	2.125	1.214	0.686	-1.16	-2.041	0.443	-0.862	0.255	-0.126	0.153	-0.238	-1.76	-2.121	-0.423	0.75	-1.464	0.402	1.342	-1.114	0.636	0.387	2.324	-1.837	-0.672	-0.314	0.814	2.658	1.357	0.73	1.303	1.158	-0.612	0.351	0.134	0.964	-0.529	-0.254	0.544	0.17	-1.82	1.394	-0.427	-2.035	-0.373	-0.183	1.449	-0.007	-1.14	0.613	3.06	-2.371	1.569	-1.356	-0.317	-1.037	-1.058	1.77	0.724	-1.018	3.074	-1.127	0.298	-2.748	0.541	0.383	0.626	-0.305	-1.704	0.75	-0.975	-0.674	0.352	0.211	1.516	0.262	1.263	-0.042	1.871	-0.542	-0.263	-0.559	-1.389	0.528	0.085	-0.7	-0.407	-0.564	1.167	-0.91	-1.611	-0.126	-2.863	-2.788	0.117	0.781	-1.101	-0.161	0.816	0.752	-0.258	0.569	1.126	1.181	0.507	2.053	-1.351	0.774	1.371	-0.245	3.244	-0.865	0.14	-2.755	1.468	0.144	-1.583	-0.561	0.046	0.968	-0.27	-0.552	0.223	-1	1.757	1.445	2.48	-0.104	-0.568	1.627	-0.79	-2.312	0.311	0.086	1.856	-0.58	-1.25	1.178	1.184	-1	0.323	1.25	-0.605	-0.285	-1.026	1.737	0.331	-0.202	0.301	1.293	-0.374	0.805	-2.046	-1.691	-1.092	1.318
CRLF1	PPI	1	6.275	-0.599	0.553	-2.543	0.366	0.112	-0.53	1.859	-1.372	-2.065	0.614	-0.444	0.504	-0.003	-0.104	0.281	-0.157	0.483	-0.32	-1.508	-0.817	0.698	-0.552	-0.645	-0.121	-0.771	-0.195	0.607	-0.287	1.405	-0.101	-1.318	-0.6	-0.15	-0.677	0.492	-0.507	0.631	1.004	-0.404	-0.664	0.02	-0.858	0.433	0.5	0.557	0.109	-0.564	0.817	0.57	-0.592	0.676	1.12	-0.421	-0.55	-0.486	-0.746	0.279	0.418	0.108	-0.118	0.16	-0.412	-0.27	1.255	0.021	0.252	0.144	0.529	-0.043	-0.121	-0.146	-0.198	0.365	-0.392	0.042	0.91	0.561	0.683	-0.406	0.265	-0.128	1.132	0.383	0.612	0.264	0.551	0.279	-0.199	-0.338	0.445	-0.496	0.453	-0.017	0.511	-0.226	0.266	0.968	0.623	-0.109	0.675	-0.006	-0.491	0.182	0.356	0.152	0.162	-0.583	0.26	-0.111	-0.497	0.363	0.055	-0.109	0.506	-0.462	0.415	-0.661	0.422	-0.511	-0.082	-0.218	0.113	0.762	-1.015	-0.368	0.149	-0.177	-0.163	-0.184	0.239	1.054	0.086	0.543	0.224	-0.12	0.313	0.693	0.129	-0.268	-1.09	-0.087	0.704	-0.461	-0.169	0.277	-0.406	0.328	0.332	0.261	0.332	0.418	-0.476	-0.393	-0.099	-0.233	0.425	-0.117	0.444	-0.006	0.929	0.575	0.28	-0.264	-0.035	0.343	-0.917	0.02	0.153	-0.387	0.394	0.364	0.378	0.138	-0.49	-1.288	-0.09	0.704	0.281	-0.459	-0.162	0.14	0.102	0.36	-0.733	0.157	0.247	-0.006	-0.836	0.326	-0.557	0.203	0.271	-0.046	0.079	0.374	-0.142	0.238	0.352	0.223	-0.116	0.41	-0.016	0.314	0.666	0.212	0.038	-0.048	-0.357	0.386	-0.202	-1.123	-0.453	0.049	0.118	-0.36	1.363	-0.433	-0.208	-0.261	0.116	0.12	-0.191	-0.812	-0.539	0.27	-0.662	0.597	0.311	0.407	-0.054	0.129	0.507	-0.318	-0.14	-0.074	0.282	-0.313	-0.155	-0.239	-0.207	0.317	-0.098	-0.013	-0.247	-0.297	-0.455	-0.258	0.354	0.042	0.179	-0.15	-0.345	0.002	0.725	-0.273
AANAT	target	1	3.337	-0.774	0.142	-0.941	0.055	-0.341	-0.441	0.742	-0.182	-0.923	0.248	0.061	-0.019	0.305	0.404	-0.142	-0.488	-0.105	-0.293	-0.154	-0.496	0.513	-0.168	-0.501	-0.133	0.38	-0.908	-0.604	-0.083	-0.066	-0.361	0.326	0.187	-0.348	0.311	-0.016	0.363	0.178	-0.262	0.22	0.536	-0.368	0.503	0.566	-0.192	0.297	-0.03	-0.384	-0.128	0.075	0.302	0.483	-0.41	0.12	-0.149	-0.172	-0.546	-0.386	0.442	0.324	-0.439	0.311	0.523	0.592	0.176	-0.446	-0.236	0.369	0.126	0.319	0.417	0.324	-0.616	0.027	0.308	-0.563	-0.181	-0.631	-0.011	0.33	0.112	0.137	-0.249	0.604	0.03	-0.112	0.156	0.256	0.103	-0.21	0.648	0.177	0.477	0.084	-0.054	0.522	0.04	-0.333	0.07	-0.063	0.13	-0.048	0.016	0.447	0.077	0.944	0.083	-0.158	0.159	0.467	0.198	-0.143	0.314	0.51	0.569	-0.156	-0.148	0.446	-0.018	-0.598	0.031	0.01	-0.056	-0.028	-0.143	0.214	0.063	-0.108	0.129	0.045	0.081	0.202	-0.101	-0.464	0.129	-0.278	0.134	-0.174	-0.337	0.046	-0.1	-0.142	0.016	-0.14	0.303	-0.218	-0.007	-0.341	0.187	0.198	0.236	0.239	-0.063	0.156	-0.332	0.051	-0.272	-0.053	-0.139	-0.371	-0.33	0.149	-0.417	0.195	0.021	-0.626	0.258	-0.059	0.367	-0.178	0.132	-0.091	-0.006	-0.271	0.139	0.536	0.48	-0.241	-0.274	0.361	0.286	-0.02	-0.039	0.088	-0.525	-0.103	0.71	-0.441	-0.16	-0.492	-0.43	-0.15	-0.161	-0.122	0.031	0.215	-0.354	-0.296	0.064	0.242	-0.222	0.049	-0.182	0.157	0.049	-0.239	0.138	0.165	-0.117	-0.208	0.003	0.288	-0.004	0.478	-0.044	-0.205	0.405	-0.05	-0.244	-0.48	-0.375	0.377	-0.342	0.076	0.213	-0.743	-0.215	-0.059	-0.416	0.377	-0.071	0.095	-0.37	-0.003	-0.678	-0.239	0.122	-0.198	-0.056	0.197	0.076	-0.002	-0.119	-0.23	0.156	-0.392	-0.452	0.241	-0.055	0.109	0.091	0.557	-0.078	-0.447	0.137	0.218
GTF2H3	PPI	1	4.18	-1.263	-0.781	0.176	-0.26	-0.186	0.067	-0.101	0.238	-0.607	0.938	-0.057	-0.184	-1.375	-0.278	0.373	0.052	-0.057	-0.485	-0.416	-0.139	-0.564	0.512	0.143	0.099	-0.16	0.264	-0.305	0.067	-0.077	-0.128	-0.319	0.318	-0.293	-0.012	-0.777	0.524	-0.213	-0.113	0.15	-0.512	-0.299	-0.739	-0.12	0.282	0.216	0.168	0.332	-0.158	-0.257	-0.311	0.092	0.073	-0.098	-0.442	1.19	-0.151	0.089	-0.291	-0.249	-0.202	0.443	0.265	-0.283	-0.198	-0.028	-0.301	0.139	-0.306	0.23	0.249	0.446	-0.386	0.467	0.373	-0.158	-0.281	0.231	0.159	-0.744	0.408	0.211	0.259	0.255	-0.087	0.352	-0.216	0.943	-0.545	0.161	-0.169	-0.229	0.31	0.047	-0.754	1.257	-0.096	0.355	0.408	-0.134	-0.573	-0.026	-0.221	-0.115	0.371	-0.459	0.54	-0.337	0.348	0.453	-0.247	0.339	-0.334	-0.108	-0.18	-0.244	-0.236	0.332	-0.032	-0.051	-0.218	-0.359	0.136	-0.558	-0.215	-0.437	-0.515	-0.179	0.253	-0.437	0.299	0.286	-0.191	0.493	0.148	0.026	-0.518	0.091	-0.681	-0.387	0.244	0.118	0.289	-0.588	0.055	-0.854	-0.809	-0.128	-0.375	-0.22	0.124	-0.557	0.46	-0.098	-0.018	-0.066	0.167	0.497	0.459	-0.512	0.35	0.064	-0.451	0.205	0.227	0.362	0.095	-0.095	0.561	0.324	0.228	0.227	0.437	-0.399	0.105	0.441	0.047	-0.18	0.313	0.146	0.412	0.065	0.212	0.661	-0.069	-0.249	0.221	-0.212	-0.578	-0.172	0.145	-0.339	-0.003	1.043	-0.298	-0.36	0.221	-0.138	0.194	0.325	0.046	-0.038	-0.215	-0.156	-0.157	-0.148	0.257	-0.491	0.16	-0.248	0.196	0.059	0.188	0.13	-0.352	-0.029	0.317	-0.567	0.595	0.08	0.074	0.139	-0.377	0.188	-0.054	0.026	0.174	0.309	-0.368	0.35	0.222	-0.675	0.626	-0.177	0.408	-0.282	0.419	-0.25	0.034	-0.405	-0.765	-0.214	0.227	-0.6	-0.375	0.015	0.359	0.304	-0.215	0.284	-0.251	0.152	-0.194	-0.207	-0.179	0.152
GGT5	PPI	1	8.876	-0.59	-1.099	-2.352	-0.045	-0.869	-0.66	2.487	-1.572	-3.183	0.688	-0.39	0.708	1.051	-1.1	-0.359	-0.227	0.495	0.279	-0.45	-0.366	0.094	0.447	0.336	2.198	-0.382	0.159	0.623	-0.519	-0.638	-0.251	0.167	-0.154	-0.151	-0.065	-0.281	-0.055	-1.039	0.318	1.445	0.333	-1.259	-0.312	-0.472	-0.435	-0.516	0.018	-0.4	0.184	0.697	0.638	0.422	-1.308	-0.667	-1.429	-0.111	-0.433	-0.341	0.33	-0.334	0.761	1.194	-0.117	0.484	0.041	-0.123	-0.429	-0.13	-0.007	0.24	-0.177	0.069	-0.903	-0.701	-0.565	-1.156	-0.509	0.563	0.657	-1.419	-0.328	0.229	-0.103	-0.449	-0.644	0.611	-0.125	-0.805	-0.539	0.41	0.091	0.706	-0.601	-1.129	-1.306	0.608	-0.672	-0.624	-0.248	-2.452	0.695	-0.936	0.66	0.025	-0.3	-0.441	0.123	-0.243	0.427	0.374	0.803	0.353	0.506	0.176	-0.082	-0.205	-0.203	-0.984	0.613	-0.561	0.44	-0.083	-0.086	0.187	0.496	0.833	0.553	0.896	-0.112	0.486	-0.187	-0.02	0.82	-0.728	0.21	-0.036	0.218	-0.046	0.775	0.535	-0.082	0.475	0.421	0.431	-0.174	-0.9	1.036	0.239	-1.163	0.167	1.161	0.348	-0.105	0.454	-0.824	-0.98	-0.955	0.421	-0.45	-0.321	0	0.361	-0.197	-0.983	-0.225	0.375	-0.345	-1.214	-0.905	-0.283	0.645	0.611	-0.327	1.012	-0.503	1.012	-0.004	0.433	-0.262	-0.636	0.647	0.279	1.046	0.793	0.086	0.066	-0.692	-0.076	-0.88	-0.006	0.259	-0.414	-0.379	-0.041	1.063	-0.57	0.041	-0.632	-0.214	0.491	-0.98	-0.513	-0.312	-0.522	-0.124	0.561	0.989	-0.525	0.128	0.323	0.401	-0.197	0.71	-0.026	-0.321	-0.129	0.178	-0.441	0.924	-0.327	0.332	1.151	0.644	0.502	-1.207	-1.032	-0.74	0.214	-0.362	-0.808	-0.513	0.358	-0.826	0.304	0.621	-0.368	-0.545	0.061	-0.57	0.115	-0.023	0.172	0.411	-0.329	0.314	-0.159	0.787	-0.215	0.442	-0.132	-0.051	-0.952	0.404	-0.165	0.403	-0.286
IL3RA	PPI	1	4.337	-0.74	-0.792	-0.276	0.075	-0.093	-0.04	0.379	0.613	-1.512	0.294	-0.382	0.121	0.312	-0.087	0.323	-0.154	0.386	-0.375	0.29	-0.456	0.428	0.354	0.791	0.026	0.504	-0.575	-0.039	0.816	0.446	0.333	-0.104	-0.786	-0.251	-0.319	0.055	-0.317	-0.157	0.202	0.082	-0.501	-0.302	0.234	0.293	-0.3	-0.033	-0.201	0.339	0.118	-0.095	-0.479	-0.294	0.553	0.379	0	-0.496	-0.108	-0.145	0.016	-0.469	0.172	-0.444	0.077	-0.481	0.074	0.049	-0.198	0.442	0.011	-0.217	-0.211	-0.197	0.012	0.225	0.023	-0.188	0.521	-0.006	0.058	-0.516	0.567	0.085	0.162	-0.487	0.257	0.6	0.011	0.551	-0.348	0.004	-0.239	-0.488	0.027	-0.033	0.345	-0.34	-0.111	0.736	-0.365	0.342	-0.012	-0.623	-0.109	-0.086	-0.087	-0.421	-0.086	-0.569	0.042	-0.103	0.333	-0.483	0.054	-0.3	-0.201	0.052	0.369	0.283	-0.127	0.272	-0.552	0.109	0.768	0.166	0.522	-0.446	-0.354	0.332	0.015	0.089	0.542	0.231	-0.056	0.255	0.263	-0.644	0.011	-0.374	-0.423	0.493	0.037	0.51	-0.529	0.365	0.182	-0.385	0.091	-0.096	0.477	-0.129	-0.313	-0.678	0.006	-0.46	-0.044	0.355	0.804	0.06	0.258	0.062	-0.153	0.35	0.133	0.046	0.302	0.219	-0.822	0.111	0.023	-0.4	0.783	0.055	0.165	-0.167	-0.45	0.099	-0.045	0.153	-0.151	-0.241	0.088	-0.139	-0.348	-0.103	-0.66	0.015	0.426	-0.292	-0.467	0.03	-0.586	-0.553	0.323	-0.176	-0.207	0.063	-0.301	-0.289	-0.674	-0.381	-0.158	-0.113	0.466	-0.362	0.031	-0.205	-0.2	-0.135	0.125	-0.008	-0.306	0.296	0.329	0.301	0.262	-0.071	0.05	0.094	0.826	0.233	-0.237	-0.709	-0.046	0.06	0.131	-0.323	-0.078	0.454	0.332	0.064	0.31	-0.097	0.099	0.33	-0.268	0.15	-0.523	0.099	-0.163	-0.414	-0.417	0.376	-0.118	-0.275	-0.461	-0.035	0.201	0.249	0.144	-0.098	0.175	0.424	-0.041	-0.072	-0.157	-0.138
GALNT1	PPI	1	6.528	-0.964	-0.351	-0.026	0.13	-1.26	1.031	-0.092	0.775	-1.78	0.91	-0.184	-0.559	-0.869	1.17	0.753	0.392	0.252	-0.173	0.249	-0.229	0.691	-0.677	0.301	1.045	0.113	0.194	-0.13	-0.705	0.862	-0.43	0.208	-0.475	0.336	0.436	0.123	-0.633	0.669	0.018	0.424	-0.324	-0.296	-0.079	0.66	-0.318	0.803	-0.065	-0.557	-0.169	-0.169	-0.549	-0.866	0.108	-0.21	-0.147	-0.661	0.552	0.023	0.367	-0.122	-0.224	0.172	-0.395	0.08	-0.179	-0.637	-0.372	0.216	0.002	-0.263	-0.668	-0.001	-0.124	-0.487	-0.113	0.699	-0.28	-0.488	0.409	0.092	-0.017	-0.019	-0.198	0.089	-0.25	-0.152	0.377	-0.182	0.55	-0.351	0.304	0.509	0.603	0.37	-0.639	0.02	0.381	0.416	0.452	-0.972	-0.414	0.717	0.415	-0.456	0.216	-0.077	-0.098	-0.513	-0.147	0.007	0.851	0.424	-0.363	-0.698	-0.823	-0.05	-0.137	0.289	0.706	-0.504	-0.365	0.365	0.799	-0.502	0.52	1.156	-0.427	0.265	-0.93	-0.314	0.247	-0.162	-0.574	-0.127	0.964	-0.022	0.498	0.328	-0.414	0.161	-0.514	-0.169	-0.147	0.155	-0.1	-0.443	1.124	0.084	0.149	1.098	0.516	-0.215	-0.968	0.674	0.045	0.077	-0.033	-0.643	-0.059	0.101	0.242	-0.074	-0.109	-0.782	0.908	-0.184	-0.749	-0.032	-0.144	-0.048	-0.18	0.343	0.616	-0.195	-0.443	-0.321	0.167	0.289	-0.405	0.591	-0.14	0.432	0.664	-0.29	-0.299	-0.341	0.546	0.363	0.312	0.258	0.964	0.524	-0.237	-0.763	-0.08	0.004	-0.502	-0.297	-0.741	1.109	-0.288	0.005	0.631	-0.718	0.848	1.151	-1.135	-0.276	0.732	0.128	0.222	0.943	0.157	0.874	0.03	0.254	-0.453	-0.078	0.423	0.809	0.29	-1.033	-0.437	-0.402	0.185	0.285	1.44	0.665	-0.617	0.513	-0.028	0	0.093	-0.196	-0.157	-0.536	-0.493	-0.186	0.213	-0.103	-0.119	-0.446	0.163	0.34	0.67	0.326	-0.192	-0.393	-0.717	-1.062	0.294	0.698	0.647	-0.692	0.7	-0.224
SFRP4	target	1	4.142	-0.744	-0.588	0.34	0.011	-0.007	0.653	0.414	-0.002	-0.168	0.142	0.19	0.059	-0.385	1.229	-0.169	1.019	-0.224	-0.785	0.493	-0.359	0.461	-0.258	0.166	-0.053	-0.085	-0.663	-0.498	-0.346	0.263	0.113	0.3	-0.257	-0.057	0.138	-0.868	-0.39	-0.061	-0.411	0.023	-0.176	-0.105	-0.431	-0.18	-0.087	-0.302	-0.014	-0.634	-0.078	-0.305	-0.495	-0.005	0.269	-0.501	-0.188	0.322	-0.193	-0.416	0.335	-0.3	0.258	-0.735	-0.084	0.352	0.182	-0.163	0.182	-0.143	0.122	0.119	0.006	-0.399	-0.5	0.136	-0.273	-0.06	0.013	-0.542	-0.082	0.094	-0.234	0.069	0.289	-0.224	0.092	0.395	0.418	0.139	-0.177	0.14	-0.255	-0.176	-0.589	-0.639	-0.342	0.123	0.209	-0.102	-0.126	-0.001	0.446	-1.238	-0.22	-0.022	0.476	0.083	-0.426	0.085	-1.405	-0.033	0.594	-0.095	-0.025	0.528	0.403	-0.14	0.55	0.49	-0.04	-0.246	0.238	0.158	0.204	0.119	-0.715	0.467	-0.541	-0.245	-0.472	-0.022	-0.432	-0.207	-0.238	-0.181	-0.143	-0.203	-0.194	-0.231	0.02	0.208	-0.276	0.034	0.267	0.096	0.387	-0.113	-0.675	0.204	0.595	0.488	-0.407	0.311	0.038	-0.023	0.287	0.039	-0.642	-0.416	-0.675	0.445	0.105	0.143	-0.545	0.06	0.023	-0.076	0.409	0.479	0.693	-0.417	0.084	0.504	0.447	-0.14	-0.492	0.189	-0.038	-0.114	0.198	-0.462	0.023	0.532	-0.482	-0.441	0.054	0.308	0.039	0.13	0.606	0.379	0.42	-0.026	0.358	-0.198	0.317	0.431	-0.37	0.285	0.063	-0.274	-0.084	0.496	0.021	-0.44	-0.134	-0.418	-0.046	0.221	0.454	-0.225	0.102	0.049	0.103	0.434	0.019	-0.115	0.114	0.002	-0.231	0.216	0.01	0.455	0.285	-0.021	0.056	0.01	0.151	0.101	-0.335	-0.21	0.021	-0.226	-0.071	-0.097	-0.404	-0.191	0.252	0.116	0.038	0.091	0.338	0.004	-0.19	-0.288	-0.195	-0.486	0.191	-0.143	0.07	-0.038	0.193	-0.133	-0.033	-0.268	0.444	-0.146
ING3	PPI	1	7.091	2.099	-2.457	-0.934	-0.153	4.673	0.847	0.736	1.514	2.854	-1.296	-1.015	0.784	-0.296	1.597	0.085	4.081	-2.563	-0.385	1.978	1.009	-0.784	4.069	1.945	-4.552	1.024	0.271	1.478	-4.39	-1.746	0.99	0.086	-0.27	-0.435	-0.167	0.696	-0.321	-0.355	-0.201	1.33	0.534	0.434	-0.439	1.705	0.154	0.366	0.344	0.341	-0.279	-0.288	0.072	1.254	0.002	0.902	-0.285	-0.751	0.024	-0.695	-0.083	-1.51	-0.039	-0.199	-0.827	0.378	0.666	-0.058	0.157	0.496	0.28	0.49	0.912	1.055	1.116	-0.435	-0.249	0.529	-0.196	0.172	-0.423	0.084	-0.233	0.307	-0.046	-0.49	-0.656	-0.318	-0.101	-0.737	0.47	0.175	0.722	-0.521	0.383	-0.613	-0.33	-0.292	1.078	-0.55	0.111	0.499	0.713	-0.721	-0.328	-0.554	-0.009	0.686	-0.186	-0.009	-0.567	-0.279	1.097	0.104	-0.277	-1.099	-0.698	0.274	-0.362	-0.277	-0.153	-0.221	0.27	-0.024	0.253	0.263	0.699	-0.146	0.962	-0.276	-0.026	0.363	-1.013	0.734	-0.258	-0.443	-0.159	0.222	0.423	-1.154	0.026	-0.692	-0.006	-0.374	-0.505	0.215	-0.149	0.404	-0.04	-0.498	0.847	0.044	-0.677	-0.128	0.125	-0.042	0.507	-0.558	-0.537	-0.016	0.2	0.65	0.267	-0.994	0.117	-0.474	0.036	0.311	0.384	-0.664	-0.413	-0.12	-0.393	-0.005	-0.511	-0.363	-0.182	-0.227	-0.094	-0.02	-0.317	-0.046	0.1	-0.649	0.123	0.484	0.072	-0.157	-0.656	0.093	0.353	-0.214	0.274	-0.442	0.292	-0.257	0.108	0.392	-0.433	-0.262	-0.383	0.044	0.127	0.244	0.208	1.025	-0.052	-0.572	0.065	-0.327	0.081	-0.153	-0.47	0.201	-0.041	-0.185	0.525	0.278	-0.008	0.196	-0.007	-0.562	0.997	-0.03	-0.419	-0.776	-0.602	0.155	0.027	-0.64	-0.151	0.618	-0.283	-0.649	-0.019	-0.502	-0.69	0.787	0.323	0.242	0.19	0.246	0.587	0.344	0.166	-0.169	-0.646	0.042	0.177	-0.332	0.222	-0.278	-0.077	-0.044	0.311	-0.32	0.001	-0.303
TIMP4	PPI	1	2.925	-0.646	-0.389	-0.848	-0.21	-0.7	0.021	0.243	-0.016	-0.606	0.762	0.221	0.036	-0.053	-0.072	-0.295	-0.056	-0.126	-0.548	-0.111	-0.114	0.209	-0.288	-0.37	-0.972	-0.256	-0.103	-0.457	-0.273	0.098	0.498	-0.225	-0.063	0.059	-0.043	-0.152	-0.265	0.196	0.319	-0.116	-0.563	-0.526	0.22	0.08	0.177	0.414	-0.313	0.593	-0.295	-0.067	-0.137	0.005	0.38	0.275	0.86	0.158	0.617	-0.354	0.048	0.516	0.149	-0.23	0.14	-0.005	-0.287	-0.177	0.389	-0.881	0.517	-0.028	-0.116	0.413	0.401	-0.264	0.344	-0.074	-0.209	-0.347	-0.002	0.456	-0.056	0.344	-0.034	-0.26	0.526	0.597	0.514	0.558	0.419	0.076	0.001	0.133	-0.049	0.006	-0.03	-0.106	-0.105	-0.568	0.079	0.103	-0.142	-0.016	0.674	0.079	0.177	0.343	0.296	-0.027	0.381	-0.33	0.074	-0.354	0.419	-0.256	-0.555	-0.023	-0.163	0.222	0.225	0.452	0.43	0.211	-0.076	-0.241	-0.732	-0.092	-0.09	-0.373	-0.048	-0.367	0.328	-0.019	0.893	-0.286	0.309	-0.166	0.314	-0.2	-0.151	-0.041	-0.209	0.551	-0.799	0.299	0.052	-0.511	0.212	0.12	-0.319	0.189	-0.093	-0.024	-0.018	-0.175	0.053	0.304	-0.032	-0.473	0.093	-0.544	-0.038	0.037	-0.391	-0.279	-0.229	-0.01	-0.053	-0.052	-0.024	0.285	-0.017	0.09	0.426	0.098	0.303	-0.308	0.421	-0.286	-0.057	0.621	0.138	-0.002	-0.275	0.197	0.24	-0.175	-0.58	-0.249	0.276	-0.123	0.192	-0.14	0.152	0.02	0.434	-0.001	-0.084	0.303	-0.042	-0.016	-0.288	0.139	0.353	-0.284	-0.33	-0.184	-0.171	-0.212	0.193	0.267	0.253	-0.193	-0.288	0.048	-0.044	-0.187	0.108	-0.008	-0.351	0.272	-0.14	-0.267	0.066	-0.247	-0.2	0.086	-0.09	0.012	0.026	0.417	0.346	0.193	-0.176	0.202	-0.214	0.088	-0.615	-0.324	-0.213	0.49	0.055	0.256	0.257	-0.745	0.193	-0.149	-0.695	-0.048	0.157	-0.385	-0.069	0.113	-0.064	-0.168	0.12	-0.093
GGH	PPI	1	4.143	-1.063	-1.075	-0.019	-0.029	-0.788	0.052	0.271	0.693	-0.96	0.304	0.29	-0.111	-0.177	0.457	0.947	-0.309	-0.005	-0.062	-0.021	-0.509	-0.235	-0.14	-0.269	-0.707	-0.428	0.211	0.117	0.513	0.28	0.242	-0.642	-0.687	-0.002	-0.338	0.192	-0.001	-0.002	0.21	-0.112	0.156	0.534	0.011	-0.304	0.227	-0.116	0.071	0.291	0.34	0.49	-0.248	-0.604	-0.11	0.065	-0.123	-0.126	-0.191	0.073	0.165	-0.579	-0.807	0.43	0.322	0.207	-0.101	-0.204	1.051	0.88	0.402	0.153	0.407	0.231	-0.022	0.346	0.457	0.805	-0.008	-0.488	-0.55	-0.042	-0.355	0.471	0.315	0.453	-0.5	0.414	-0.3	0.117	0.132	-0.013	0.278	-0.476	0.267	0.273	-0.4	-0.43	-0.45	0.322	-0.337	0.039	-0.042	0.302	-0.513	0.517	0.183	-0.082	0.042	0.515	0.07	-0.35	0.141	0.107	0.096	0.075	-0.264	0.265	-0.255	0.22	0.318	0.039	-0.418	-0.038	-0.256	0.094	-0.142	0.048	1.022	-0.007	0.454	0.504	0.013	-0.028	-0.616	-0.521	-0.096	-0.478	0.586	0.039	-0.152	0.048	0.597	0.473	-0.272	-0.509	-0.333	0.584	-0.351	-0.494	-0.129	-0.317	-0.17	0.339	0.004	0.034	0.184	-0.148	0.762	-0.62	0.373	0.354	0.014	0.447	0.13	0.116	-0.067	-0.203	-0.243	0.04	0.447	0.368	-0.123	-0.223	0.208	-0.321	0.258	0.089	0.126	0.395	0.263	0.129	-0.365	-0.017	-0.262	-0.104	-0.36	-0.246	-0.228	-0.006	0.024	0.295	-0.084	0.017	0.027	-0.01	-0.19	0.06	0.01	-0.397	-0.32	-0.586	-0.152	0.269	-0.118	-0.207	-0.083	0.025	0.497	0.025	-0.499	-0.249	-0.169	-0.072	-0.064	-0.195	-0.425	-0.248	0.605	0.258	-0.071	-0.024	0.245	0.035	-0.356	0.428	-0.122	-0.034	-0.022	-0.09	-0.212	0.49	0.127	0.201	-0.236	0.432	0.772	0.744	0.479	-0.153	0.291	-0.078	0.226	-0.009	-0.241	-0.15	0.011	0.316	0.342	0.026	0.442	-0.568	0.119	-0.05	-0.217	0.038	0.017	-0.258
STAT5A	PPI	1	10.975	-2.23	-2.838	-1.285	0.016	-1.79	-0.49	-1.248	0.66	-0.978	0.14	-0.352	-0.009	0.016	-2.319	-1.242	0.813	-0.136	-0.547	0.879	-0.099	1.296	1.124	0.226	-0.042	1.004	-0.681	1.292	-0.254	-0.638	-1.086	1.865	0.091	0.882	0.083	-1.248	-0.572	-0.772	-1.098	-0.225	-0.07	0.375	-0.009	0.097	0.083	-0.289	-0.531	-1.21	-0.476	-0.147	-0.33	0.012	-0.583	0.548	-0.561	2.507	-0.265	0.291	-0.439	-0.073	-0.59	1.077	0.26	-0.921	0.051	-1.703	-0.836	-0.792	0.657	-0.034	-0.406	-0.201	0.214	1.859	0.984	0.332	-0.058	-0.285	-0.452	0.275	0.355	0.178	-0.063	0.597	-0.902	-0.406	0.077	0.593	-0.386	0.472	-0.676	0.527	-0.267	0.384	-1.098	0.053	-0.802	-0.654	0.494	0.263	-0.261	-0.264	-0.361	-1.823	-0.279	0.057	-0.365	0.184	-0.519	-0.939	-0.308	-0.001	0.043	-0.286	-0.387	-0.213	0.976	-0.397	0.487	0.185	-0.236	-0.591	-0.064	-0.476	0.973	0.186	-0.358	-0.082	-0.68	-1.02	0.473	0.76	1.221	-1.256	0.768	-1.686	0.716	-0.138	1.804	-0.946	1.667	-1.436	0.787	-0.396	-2.205	0.251	0.567	0.982	-0.551	-0.987	0.635	-0.702	-0.243	0.241	0.549	1.517	-0.297	0.015	-0.331	0.749	1.333	0.036	0.848	-1.031	0.196	-1.088	-0.643	-0.644	-1.437	1.224	-0.649	1.297	1.306	0.087	-0.489	-0.607	1.175	0.263	0.632	1.826	-1.253	-0.706	-0.729	-0.713	-0.031	-0.78	0.162	0.151	-0.312	-1.344	-0.018	0.932	-0.675	-0.085	-0.116	1.501	-0.368	0.265	-1.293	-1.219	0.944	1.069	0.641	-0.501	-0.939	-0.569	1.196	-0.297	-0.36	0.243	0.2	-0.347	0.183	0.487	0.979	0.731	0.227	0.794	-1.341	0.825	0.595	-0.741	-0.824	0.505	-0.933	-1.384	-0.724	0.364	0.099	-0.013	-1.424	1.337	1.487	0.102	-1.349	-0.523	0.109	-0.555	-0.587	0.043	0.672	1.146	0.952	-0.358	-0.329	-0.065	0.836	-0.396	0.68	-0.892	1.113	0.323	-0.185	1.384	-0.164	-0.474
PTPRB	PPI	1	30.016	-1.257	-1.803	1.279	-0.028	-0.411	0.841	4.279	5.256	-4.883	2.841	0.583	-1.977	-3.842	1.421	1.161	-1.146	2.984	0.379	-2.924	-0.418	2.714	0.68	2.97	2.923	3.797	-0.843	3.584	1.547	-2.294	2.167	0.772	-1.054	1.713	0.271	2.074	-0.684	0.362	0.97	0.459	0.85	-1.74	-0.573	0.925	-1.258	1.277	0.84	-0.537	-0.537	2.484	-1.238	-3.503	1.769	0.283	0.461	-1.374	0.105	0.602	2.081	0.697	-1.212	0.604	0.28	0.002	-1.619	0.855	-0.429	-2.154	2.123	-0.171	-2.741	-1.227	-3.418	1.62	0.555	-1.792	1.796	4.996	2.792	0.92	1.118	-2.182	2.713	-1.011	-1.357	0.037	-0.896	1.379	0.269	0.955	-2.795	-3.101	-0.996	0.404	1.409	1.682	-1.287	-3.757	6.613	1.115	-0.639	2.087	0.843	-1.519	2.314	-0.147	1.928	6.466	0.546	3.437	-2.608	-1.568	-0.683	-2.515	4.715	-1.299	-2.432	-2.045	-2.532	1.213	-1.655	-2.378	1.636	6.186	-0.212	-0.242	2.855	0.218	0.416	0.914	-1.536	1.672	0.897	-0.684	-2.866	0.418	0.928	0.864	2.447	-0.794	-0.08	1.852	4.757	4.094	2.039	0.965	-1.412	-1.458	-0.772	2.478	-1.941	1.063	0.01	-2.618	0.904	0.45	1.247	-1.199	-0.287	-1.755	1.789	1.011	-4.144	3.877	-0.159	-2.026	-0.252	0.599	0.669	-2.126	-1.815	-1.072	1.048	-0.582	-0.054	0.652	-0.709	-1.489	-1.282	1.564	-1.235	-2.037	2.001	-0.573	-4.222	-3.36	-3.156	-1.143	-3.96	-2.766	1.378	0.027	2.915	-1.528	0.321	4.574	2.828	0.677	-2.897	-0.036	1.323	-1.42	0.094	-1.158	1.793	2.371	1.841	0.258	-1.5	6.43	3.218	-1.332	0.51	0.273	1.639	1.057	1.066	-1.103	-1.307	0.945	-2.045	-0.833	1.429	-1.731	-3.258	-0.223	-1.715	2.199	-1.139	-1.859	-3.571	-0.784	-3.041	-4.357	-1.87	3.983	-2.022	0.949	-2.826	-4.236	-1.795	-0.8	0.407	1.02	-1.522	1.307	0.716	-5.519	3.806	-4.805	2.986	1.528	-0.561	0.965	0.638	2.493
PARG	PPI	1	13.007	-1.512	-1.41	0.098	-0.884	0.166	0.528	0.427	1.212	-0.396	-0.108	-0.046	-1.079	-0.754	1.386	0.001	0.844	1.178	1.529	0.116	0.74	-0.559	-2.481	1.063	-0.498	-0.518	-0.488	-0.595	0.079	0.995	-1.164	0.472	0.848	0.891	-0.221	0.875	-1.324	1.779	-0.82	0.195	0.035	1.987	-0.741	-0.115	-0.291	0.654	-0.499	-0.238	0.103	-0.915	-0.563	-0.791	0.241	-0.571	0.549	-0.223	1.43	0.07	-0.042	-0.488	0.03	-0.4	-0.271	0.912	0.302	-0.377	-0.656	-0.69	0.524	0.36	-0.541	0.85	0.079	0.402	-0.058	0.063	0.86	0.468	-0.275	-0.724	-0.417	0.029	0.998	-0.52	0.248	-0.217	0.348	-0.055	1.14	0.472	-0.035	0.32	-0.728	0.341	-0.214	-1.399	0.154	0.324	0.639	0.426	-0.547	1.192	-0.008	-0.774	0.246	-0.834	-0.319	1.405	-0.198	-0.073	0.04	-1.726	-0.497	-1.165	-0.665	0.167	1.285	-1.09	0.779	0.253	0.295	0.721	-1.135	-0.82	-0.174	-0.647	0.048	-0.49	-1.122	0.314	-0.671	-0.788	0.249	1.196	0.62	-0.165	-0.192	0.359	0.776	-0.097	0.234	0.766	-0.84	0.08	-0.462	0.307	0.446	0.069	0.631	-0.544	0.044	0.388	-0.752	-1.507	0.401	0.172	-0.643	-0.394	0.305	0.204	1.072	0.153	-1.24	0.158	0.333	-0.066	0.003	-0.887	-0.116	-0.282	0.094	0.535	-0.672	-0.67	-0.642	1.634	-1.319	-1.038	-0.143	0.518	-0.05	-0.48	-0.136	-0.881	-0.796	-0.053	0.318	-0.682	-0.557	-1.111	0.602	-0.243	0.154	0.417	-0.805	0.243	0.011	0.803	0.481	-0.393	1.126	-0.128	0.787	0.518	-0.927	1.159	0.464	0.85	-0.242	-1.031	-0.738	0.29	-0.223	0.58	-0.089	-0.919	-0.177	0.657	-0.982	0.603	0.331	0.407	-0.378	0.319	-1.96	0.082	1.51	0.697	0.121	0.734	0.58	1.153	-0.011	0.579	0.886	0.657	-0.363	-0.088	-0.836	-2.081	-0.872	-0.898	-0.273	-0.355	-0.266	0.951	0.239	-0.356	0.095	0.025	-0.258	-0.913	-0.417	0.285	1.072	-0.358
TNFSF18	PPI	1	2.187	-0.2	-0.576	0.172	0.174	-0.209	-0.07	0.282	0.403	-0.619	0.273	0.116	-0.148	-0.72	0.194	0.174	0.087	-0.026	-0.29	0.194	-0.107	0.072	0.028	-0.111	-0.091	0.213	0.237	0.166	0.158	0.395	-0.065	0.781	-0.441	-0.011	-0.023	-0.15	0.198	0.277	-0.227	-0.078	0.333	0.03	0.209	-0.037	-0.098	0.07	0.18	0.078	0.005	-0.28	-0.261	-0.276	-0.344	-0.359	-0.162	0.211	0.084	-0.039	0.206	-0.166	-0.357	-0.104	-0.228	-0.17	-0.026	0.47	0.062	0.246	-0.333	0.187	0.004	-0.159	-0.202	0.038	-0.645	-0.082	-0.105	0.093	-0.105	-0.466	-0.4	-0.131	-0.172	-0.473	-0.192	0.291	-0.069	0.464	-0.126	-0.275	0.007	-0.196	-0.035	-0.07	0.111	-0.264	-0.215	0.422	0.152	-0.055	0.004	-0.044	-0.321	-0.168	-0.069	-0.266	0.101	-0.046	-0.448	-0.053	0.036	0.229	-0.24	-0.295	0.437	0.347	-0.063	0.204	0.017	0.006	0.15	0.367	-0.079	0.24	0.099	-0.172	-0.067	0.072	-0.154	0.644	0.456	0.177	-0.329	-0.146	-0.094	0.035	-0.135	0.038	-0.243	0.084	-0.095	-0.106	-0.296	0.189	-0.037	-0.095	-0.509	0.092	-0.233	-0.178	-0.486	-0.27	-0.138	-0.263	0.352	0.007	0.425	-0.498	0.331	0.105	-0.288	0.064	0.029	0.603	-0.082	-0.09	-0.448	-0.338	0.132	0.179	-0.324	0.044	0.153	0.279	-0.156	-0.303	-0.115	-0.289	0.102	0.43	-0.102	-0.044	0.142	-0.131	0.161	-0.163	0.181	-0.319	-0.041	0.318	-0.051	0.206	-0.027	0.042	-0.146	0.361	-0.175	-0.106	-0.132	0.603	-0.07	0.158	-0.008	-0.098	-0.073	-0.414	0.264	0.246	-0.021	-0.174	0.096	0.157	-0.154	0.339	-0.278	-0.138	-0.162	0.321	0.003	0.173	0.069	0.368	-0.358	-0.008	0.011	-0.123	-0.545	0.159	-0.183	0.203	-0.132	0.183	-0.251	-0.334	0.168	0.392	-0.12	0.128	0.165	0.112	0.257	-0.23	0.161	0.098	0.248	-0.489	0.084	-0.256	0.07	-0.25	0.159	0.077	-0.001	0.136	0.207	-0.133
SPRR2B	PPI	1	1.025	0.124	0.377	-0.006	0.147	0.373	-0.411	1.259	-2.33	0.726	-0.318	-0.064	-0.579	-1.684	-1.188	0.265	-0.097	0.864	-0.873	-0.232	-0.087	0.953	0.146	0.579	0.019	-0.652	0.448	-0.105	0.361	-0.108	0.16	-0.383	0.096	-0.51	0.082	-0.126	-0.037	0.052	-0.141	0.148	-0.082	0.179	0.09	-0.036	-0.304	0.233	0.116	-0.417	-0.12	0.219	-0.22	-0.115	0.02	0.006	-0.067	0.023	0.248	0.024	-0.405	-0.509	0.116	-0.395	0.224	0.497	-0.066	0.036	0.037	-0.038	-0.325	0.062	0.1	-0.07	-0.25	-0.229	0.231	0.163	-0.321	0.076	-0.309	0.261	-0.07	0.332	-0.503	0.071	0.075	0.204	-0.522	0.228	-0.203	0.054	0.259	0.36	-0.304	-0.015	0.163	0.191	-0.213	0.231	-0.001	0.142	0.279	-0.209	-0.057	-0.278	-0.14	0.413	0.096	-0.058	0.062	-0.182	0.165	0.186	0.341	-0.016	0.167	-0.151	-0.157	0.343	0.027	-0.06	-0.122	0.135	0.123	-0.347	0.056	-0.049	0.121	-0.16	-0.293	-0.32	-0.059	-0.108	-0.265	-0.093	-0.209	0.464	0.346	0.032	0.181	-0.066	0.066	-0.116	-0.013	0.246	0.127	-0.028	-0.44	-0.095	-0.259	0.162	0.002	-0.248	0.232	-0.172	0.297	-0.007	-0.017	0.107	-0.058	-0.121	-0.124	-0.273	-0.065	-0.036	0.151	0.078	0.055	-0.478	-0.263	-0.114	0.226	-0.129	-0.161	0.101	0.029	-0.067	0.137	0.412	-0.12	0.196	-0.111	0.041	-0.036	-0.306	-0.318	-0.116	-0.106	0.042	0.164	0.126	-0.082	0.218	-0.013	-0.195	-0.104	0.032	-0.116	0.254	0.05	0.273	-0.273	-0.123	-0.161	0.055	0.199	0.063	-0.215	-0.072	0.053	-0.55	0.009	0.009	-0.057	0.132	0.298	-0.057	0.357	-0.081	-0.077	-0.162	-0.168	0.062	-0.053	0.174	-0.192	-0.003	-0.03	0.238	-0.048	-0.228	-0.209	0.469	0.373	-0.045	0.1	0.024	-0.104	0.189	-0.119	-0.019	-0.432	0.076	0.347	-0.289	-0.231	0.196	-0.031	-0.09	0.076	-0.062	0.135	0.078	0.247	0.058	0.1	0.037
HIST1H3C	PPI	1	1.801	-0.205	-0.359	-0.054	0.308	-0.274	0.03	-0.303	-0.156	-0.415	0.044	-0.021	-0.105	0.356	-0.16	-0.07	0.398	-0.075	-0.085	-0.028	0.033	-0.103	-0.175	0.289	0.413	-0.023	-0.563	-0.234	-0.464	-0.366	-0.059	0.085	0.343	-0.316	-0.436	-0.616	-0.252	-0.162	-0.113	0.082	-0.419	-0.052	0.388	0.33	0.003	0.035	-0.216	-0.203	0.414	0.497	0.14	-0.178	0.166	-0.319	-0.413	0.136	-0.515	-0.137	0.659	-0.569	-0.11	0.211	-0.103	-0.186	-0.309	-0.153	0.427	-0.068	0.153	-0.1	-0.139	0.155	-0.351	-0.328	-0.115	-0.003	0.281	0.66	0.13	-0.033	0.095	0.775	0.185	-0.097	-0.032	0.6	0.331	0.568	0.192	0.288	-0.191	0.524	-0.538	-0.574	-0.135	-0.427	-0.135	-0.446	-0.051	-0.073	-0.142	-0.122	-0.256	-0.293	-0.109	0.301	-0.262	0.236	-0.04	0.232	-0.054	-0.558	-0.318	0.692	-0.293	0.192	0.567	0.406	-0.064	-0.203	-0.047	-0.371	-0.234	0.621	0.098	-0.15	0.06	-0.449	0.099	-0.341	-0.058	-0.988	-0.123	0.354	0.409	-0.121	-0.051	0.162	-0.661	-0.934	0.072	-0.464	0.192	-0.461	-0.068	-0.112	-0.66	0.151	0.524	0.74	-0.035	-0.747	-0.4	0.188	-0.097	0.173	0.438	0.083	-0.305	0.197	-0.822	-0.017	-0.001	-0.308	0.931	-0.307	0.112	0.134	-0.863	-0.077	0.027	-0.759	-0.997	-0.235	0.386	0.112	-0.081	0.327	-0.838	-0.451	-0.361	0.098	0.04	-0.003	0.378	-0.145	0.276	0.256	-0.095	-0.53	0.207	0.374	0.544	0.696	-0.191	-0.24	-0.203	0.658	-0.701	-0.012	-0.525	-0.468	-1.165	0.763	-0.476	-0.045	-1.408	-0.973	-0.102	0.076	-0.021	-0.245	0.445	-0.715	0.173	-0.353	-0.572	-0.034	0.459	-0.754	0.014	0.721	0.255	0.448	-0.906	0.746	0.173	0.377	-0.675	-0.357	0.605	-0.656	-0.5	0.095	-0.101	-0.474	-0.024	-0.787	0.939	0.978	0.094	0.321	0.052	0.117	-0.268	-0.459	0.003	-0.593	-0.562	0.391	0.024	-0.912	0.122	-0.261	-0.18	-0.49
HIST1H2BB	PPI	1	1.949	-0.206	0.166	0.189	-0.193	-0.076	-0.129	0.1	0.186	0.171	-0.052	-0.259	0.034	-0.177	0.703	-0.165	0.504	0.025	-0.237	0.161	-0.052	-0.489	-0.158	-0.046	0.534	-0.354	-0.327	-0.856	0.005	0.399	0.725	-0.598	-0.024	0.208	-0.286	-0.392	-0.04	-0.201	0.026	-0.175	-0.471	0.094	-0.035	0.19	0.339	0.197	0.045	-0.132	0.3	0.173	0.223	-0.239	1.161	-0.317	-0.02	0.435	0.098	0.379	0.357	-0.103	0.015	0.151	-0.145	-0.108	-0.462	-0.149	0.221	0.523	0.133	-0.099	-0.102	0.105	0.174	-0.228	0.049	0.365	0.336	-0.336	0.355	0.198	-0.433	0.676	-0.195	-0.734	0.022	0.578	0.401	0.394	0.289	-0.347	-0.071	0.425	0.079	-0.212	0.12	0.229	0.075	0.091	0.003	0.024	-0.427	-0.119	0.019	-0.411	-0.216	0.234	-0.435	-0.077	-0.227	0.158	0.435	0.288	-0.047	-0.117	0.229	-0.216	-0.395	-0.21	-0.33	-0.068	-0.112	-0.276	0.151	0.656	-0.366	-0.159	0.095	0.043	0.201	-0.377	-0.17	-0.302	0.757	-0.061	-0.998	-0.033	-0.154	-0.015	0.044	-0.251	-0.267	-0.379	-0.269	-0.192	-0.276	-0.455	0.119	0.155	-0.271	-0.334	-0.305	-0.365	-0.19	0.067	0.521	0.609	0.029	-0.011	0.391	-0.123	0.402	0.314	-0.475	-0.065	0.27	-0.091	0.174	0.089	-0.583	-0.255	0.627	0.026	-0.043	0.577	0.152	-0.429	0.435	-0.097	0.039	-0.672	0.028	0.058	-0.292	-0.053	0.135	0.222	-0.15	0.534	0.533	0.075	0.079	-0.369	0.675	0.141	0.021	-0.52	-0.151	0.18	0.537	0.372	0.055	0.028	-0.183	0.256	-0.58	-0.23	0.119	-0.279	0.103	-0.15	-0.155	-0.077	0.013	-0.583	-0.017	0.06	0.342	0.705	0.049	-0.081	0.417	-0.509	-0.193	-0.232	0.422	0.096	-0.219	0.248	0.221	-0.003	-0.164	0.519	0.248	-0.109	-0.203	-0.043	-0.185	-0.008	-0.61	0.399	0.339	-0.444	-0.397	0.132	-0.215	0.172	0.197	0.117	-0.329	-0.52	0.509	0.076	-0.121	0.518	-0.485	-0.428
COL20A1	PPI	1	22.685	-0.131	8.733	-12.988	1.877	-0.175	-2.036	3.4	-1.122	-2.728	-0.649	-0.45	2.065	4.395	1.061	-1.028	-0.275	-1.587	-1.428	0.747	1.291	-0.829	-0.303	-1.783	1.104	0.283	0.073	-1.261	-0.924	-1.647	0.448	1.076	-0.374	0.107	1.257	0.363	-1.366	-1.721	0.237	0.977	0.711	-1.713	-0.717	1.162	1.927	-1.187	-0.174	-3.592	-0.112	0.874	0.89	0.694	0.458	-1.104	-0.76	0.071	-0.742	-0.722	1.745	0.312	1.314	-0.28	-1.176	-1.111	-0.747	0.08	0.974	-1.382	0.01	-0.025	-2.543	1.728	-1.665	0.2	-1.932	-1.137	0.469	-0.191	0.673	-0.858	0.633	1.121	0.27	-1.069	-0.137	-1.511	1.613	0.986	-0.257	1.537	0.577	-0.304	-0.752	-2.506	1.061	-0.776	-0.981	-1.849	1.725	-1.502	-1.377	1.574	0.624	0.929	0.111	0.051	-0.862	0.632	-1.314	1.6	-0.689	-0.453	0.586	-0.55	1.169	0.742	-0.717	-1.056	-1.903	0.071	0.344	0.411	0.839	-0.08	-0.484	1.54	0.131	1.525	-0.371	-1.643	0.214	1.427	0.009	0.613	-1.833	0.117	1.517	0.67	-1.711	-1.216	-0.226	-0.731	0.934	0.224	-0.515	-0.853	2.148	1.735	0.9	0.926	1.321	-0.88	0.801	-0.505	0.566	0.681	0.568	0.368	-0.208	-1.748	-0.132	0.294	-0.056	0.405	0.569	0.241	0.244	0.723	-0.822	-0.392	0.541	-0.463	-0.381	-0.455	-0.153	-1.827	0.482	0.774	-1.053	-1.392	-1.588	-0.735	1.835	-0.727	1.548	-1.34	0.963	-2.377	-1.789	1.169	-0.909	-0.872	-1.435	0.285	-0.555	0.311	-2.763	0.8	0.526	-0.662	-0.458	0.755	2.015	-0.581	0.434	0.503	-1.909	0.429	0.128	0.448	0.27	0.996	-0.25	-0.657	-0.384	-1.096	1.373	0.094	0.544	-0.107	-2.09	0.307	0.57	-1.047	-1.573	0.817	-1.571	-0.983	-0.16	0.223	0.09	-0.235	0.812	0.14	-0.917	0.805	-0.114	0.531	1.794	-0.816	0.572	0.197	0.529	0.082	-0.092	0.622	-1.779	-1.499	1.11	0.02	-1.821	0.868	-0.148	1.049	-0.214	0.134
USP17L11	PPI	1	6.94	-0.036	-1.893	-0.71	-0.348	-0.821	-0.087	0.659	0.319	-1.061	0.181	0.477	-0.301	0.264	0.355	-1.285	0.07	0.54	-0.172	-0.089	0.021	-0.085	-0.13	-0.188	-0.102	0.18	-1.279	-1.504	0.74	-1.047	0.821	0.736	0.559	-0.591	-0.048	-1.342	1.067	-0.881	0.189	0.814	-0.368	-1.703	-1.632	0.113	0.936	-0.236	-0.562	-1.688	-1.925	0.068	1.023	1.057	2.943	-0.052	0.4	-2.113	0.92	-5.404	-1.019	-3.41	-5.382	-2.914	-1.552	-3.525	1.863	-1.474	-8.661	9.286	1.616	-5.078	-2.246	0.763	-0.132	-2.96	-1.754	-2.773	-3.775	-2.805	5.403	-0.121	1.759	0.222	0.322	1.86	-0.026	-4.787	0.817	0.249	-0.802	-0.245	-1.184	-0.238	1.099	1.369	-0.108	-1.943	0.069	0.092	-0.088	0.32	0.193	0.48	-1.164	0.038	0.02	-2.227	-1.381	0.587	1.392	0.067	0.517	-0.552	-0.228	0.904	-0.15	0.315	-0.666	0.859	-0.448	-0.768	-1.048	0.073	-0.219	-0.065	-0.138	-0.629	0.184	0.176	0.295	-0.683	1.506	0.082	-0.26	0.095	-0.319	0.072	0.255	0.35	0.796	-0.762	-0.704	-0.428	0.325	-0.463	-0.406	-0.377	-0.975	0.276	-0.146	0.076	0.253	-0.205	0.206	0.335	-0.848	-0.096	0.324	0.06	1.077	-0.164	0.095	-0.612	-0.004	-0.088	-0.066	0.393	0.052	0.301	0.347	0.589	0.56	-0.56	0.367	-0.125	0.402	0.185	-0.757	0.059	-0.075	0.22	-0.352	0.317	-0.171	-0.844	-0.128	-0.282	0.016	0.419	0.383	-0.333	0.556	0.68	0.455	0.263	0.137	0.094	0.666	0.034	0.011	0.172	-0.329	0.618	0.086	0.461	-0.183	-0.496	-0.434	-0.03	-0.41	-0.232	0.514	-0.07	0.321	-0.056	0.246	0.112	-0.561	0.047	-0.807	-0.235	0.121	-0.272	0.263	-0.853	0.42	0.08	-0.076	-0.14	0.088	-0.157	-0.357	0.407	-0.232	0.15	0.202	-0.288	-0.067	-0.645	-0.007	-0.176	-0.102	-0.144	-0.143	-0.097	-0.129	-0.241	0.274	-0.212	0.007	0.22	0.171	0.271	0.437	0.027	0.351	0.252
IL10RA	PPI	1	9.28	-0.796	-1.567	-1.161	-0.06	0.743	0.099	1.698	-0.319	-2.049	0.992	0.599	0.233	0.515	1.119	-0.38	-1.712	0.504	-1.097	0.35	-0.273	-0.145	-0.926	-2.489	-0.885	0.147	0.649	-0.002	0.914	-0.094	0.344	-0.619	-0.381	-0.415	-0.146	0.472	1.229	0.454	0.39	-0.418	1.32	0.322	-0.908	-1.065	0.68	0.168	0.27	0.688	0.017	-0.128	-0.602	0.432	0.194	0.073	-0.49	0.594	-0.538	0.104	-0.537	0.665	0.981	0.716	0.615	0.331	0.762	1.143	-0.707	-0.496	-0.05	0.065	-0.173	-0.024	-0.293	-0.408	-0.736	-1.153	0.434	-0.602	0.244	-0.275	0.954	0.375	-0.083	-0.411	0.595	0.568	-0.962	0.312	-0.221	-0.635	-0.503	-0.759	-0.054	-0.546	0.624	0.135	-0.876	-0.389	0.353	-0.05	-0.324	0.137	-0.308	0.35	-0.262	-0.334	0.516	-0.086	0.958	-0.848	-0.226	-0.837	-0.595	-1.076	0.222	-1.291	0.253	-0.309	0.118	-0.245	-0.071	0.297	0.824	-0.761	0.784	-0.265	-0.881	0.634	0.053	-0.179	0.714	-0.484	-0.622	-0.887	-0.309	0.477	-0.245	-0.658	-0.399	0.12	-0.065	-0.117	-0.06	-0.244	0.968	0.843	-0.499	-0.597	0.056	0.161	0.595	0.096	-0.717	-0.436	0.124	0.323	-0.174	-1.147	-0.468	0.315	0.793	-0.735	-0.204	-0.407	-1.001	0.721	-0.452	-0.249	-0.935	0.391	-0.274	-0.73	-0.772	-0.237	-0.384	-1.375	-0.19	0.446	-0.524	0.812	0.342	-0.553	0	0.671	0.558	-0.078	-0.632	-0.492	0.272	0.074	0.319	-0.873	0.175	-1.093	-0.297	0.052	0.396	-0.204	-0.594	-0.24	-0.416	0.819	0.061	-0.404	-0.257	0.035	-0.722	0.597	-0.314	-1.471	-1.348	-0.414	-1.406	0.469	0.237	-0.098	0.811	-0.145	1.325	0.464	0.008	0.43	0.711	0.088	-0.574	0.472	0.199	0.256	0.353	0.885	0.395	-0.318	0.291	-0.14	-0.729	-0.489	0.146	0.643	0.201	0.047	-0.189	-0.467	0.862	-1.373	-0.173	0.459	0.83	0.36	0.067	-0.193	0.16	0.288	0.661	-0.738	1.338	0.154
PROCR	PPI	1	3.182	-0.316	-0.85	-0.528	0.008	-0.325	0.035	0.586	0.281	-1.266	0.374	0.126	0.192	0.581	0.226	-0.623	-0.525	0.478	-0.362	0.174	-0.724	0.805	0.334	0.208	0.022	0.238	0.469	0.086	0.274	0.221	0.182	0.273	-0.513	0.047	0.037	0.319	-0.061	-0.337	0.176	-0.356	0.264	0.154	-0.256	0.52	0.062	0.329	0.289	-0.465	-0.137	-0.386	0.093	-0.397	0.197	0.128	-0.063	0.323	-0.623	0.18	0.032	-0.078	0.19	0.303	0.249	-0.359	-0.551	-0.149	-0.269	0.251	-0.122	0.137	-0.245	-0.071	-0.708	0.394	0.298	-0.526	-0.086	0.153	0.276	0.041	0.203	-0.372	-0.009	-0.287	-0.468	-0.113	0.085	0.305	-0.368	0.089	0.354	-0.055	0.418	-0.374	0.362	-0.092	0.188	-0.199	-0.301	-0.009	-0.018	-0.064	0.173	-0.571	-0.137	0.232	-0.113	0.093	-0.297	0.333	-0.106	-0.251	-0.094	0.203	0.289	-0.24	-0.335	-0.056	-0.331	-0.432	0.146	0.208	-0.052	-0.077	0.379	-0.003	0.104	-0.463	-0.293	-0.4	-0.291	-0.279	0.032	0.782	-0.315	0.366	-0.531	0.278	-0.205	0.135	-0.28	-0.042	-0.481	-0.284	-0.115	-0.712	-0.04	0.162	0.314	-0.3	0.248	-0.239	0.515	-0.161	0.141	0.451	-0.521	0.114	-0.08	-0.325	0.112	0.013	-0.104	0.233	0.404	0.077	0.17	0.156	0.1	-0.129	-0.097	-0.004	-0.121	-0.065	0.125	-0.235	-0.277	0.383	-0.059	0.124	0.368	0.483	0.561	-0.178	-0.18	0.196	0.045	-0.001	0.361	0.226	-0.125	0.592	-0.269	-0.188	-0.091	-0.129	0.071	-0.483	-0.229	0.12	0.001	-0.089	-0.082	-0.073	-0.704	-0.104	-0.773	0.144	0.215	0.354	-0.495	-0.186	0.248	0.067	-0.016	0.257	0.182	0.294	-0.138	0.118	0.098	0.55	0.357	0.488	0.318	0.139	0.237	-0.377	0.4	0.092	0.139	0.014	0.118	0.448	0.351	0.249	0.001	-0.444	-0.079	0.204	-0.435	0.071	0.258	-0.021	-0.401	-0.398	-0.365	-0.245	0.059	-0.246	0.182	-0.533	0.283	0.386	-0.472	-0.466
CHGA	PPI	1	10.088	-3.788	-1.442	-0.921	0.05	-1.109	-1.587	-5.849	-4.196	7.26	-3.293	-0.369	1.57	6.574	4.671	8.061	-9.257	1.034	-0.355	1.594	0.032	-1.671	2.107	-2.593	-0.814	-3.563	2.873	2.4	2.834	-2.525	0.467	2.08	-1.077	-0.064	-0.52	-0.373	0.94	-0.144	0.545	-1.187	-1.169	-0.744	-0.282	-1.339	0.428	1.463	1.343	1.547	0.219	2.073	-0.841	-0.475	-1.513	-0.643	-0.535	-0.986	-1.608	-1.521	-0.918	0.662	0.407	-0.238	-1.22	0.727	0.276	0.069	0.504	0.701	-0.801	1.038	-0.035	0.011	0.951	-0.259	-0.225	-0.48	-0.202	0.306	1.525	-0.437	-0.9	0.485	-1.296	-0.189	-0.388	-0.425	-0.599	-0.079	1.236	0.264	-0.595	0.365	-0.385	-0.199	-0.321	0.247	0.013	-0.563	0.179	0.151	0.776	-0.089	0.288	-1.356	0.56	0.086	-0.602	-1.14	-0.137	-0.762	0.334	0.685	0.234	0.962	0.744	-0.012	0.534	-1.108	1.272	0.469	0.107	0.288	-0.064	0.649	0.144	-0.121	-0.365	-0.553	-1.101	-0.169	0.113	0.901	-0.489	0.605	-0.277	-1.019	1.061	0.237	-0.296	0.908	-1.437	-0.298	0.073	-0.434	-0.139	-0.54	-0.345	-0.782	0.093	0.067	-0.06	-0.048	-0.474	0.653	-0.376	-0.652	0.129	-0.428	0.066	0.383	1.958	-0.411	0.543	-0.308	0.591	0.383	0.003	-0.138	-0.145	-0.404	-0.691	-0.198	-0.482	0.475	0.303	-0.072	-0.275	0.073	0.372	-1.019	0.751	0.464	-0.167	-0.356	-0.168	0.517	0.63	0.715	0.588	-0.39	0.358	-0.677	-0.261	0.195	0.944	-0.277	-0.193	0.054	0.638	0.249	0.204	0.639	0.485	-0.256	-0.054	-0.249	-0.299	0.22	0.288	0.067	0.299	-0.329	0.359	-0.141	0.274	-0.12	0.36	-0.613	-1.122	0.517	0.571	-0.27	0.663	-0.475	-0.137	0.459	-0.736	-0.176	-0.842	-0.983	-1.146	-0.513	-0.085	-0.453	-0.62	-0.094	0.695	-0.062	-0.347	-0.687	-0.566	-0.338	-0.394	0.556	0.389	-0.278	0.141	-0.139	1.052	-0.234	0.428	-0.129	0.341	-0.318	-0.136	-0.464
CRYL1	PPI	1	4.441	-0.53	-1.204	-0.141	-0.196	-0.087	0.348	-0.348	0.086	-0.596	-0.155	-0.368	0.088	-0.598	-0.48	-0.091	0.316	-0.106	0.293	0.793	0.278	0.16	0.19	0.129	0.042	0.253	0.314	0.199	-0.672	-0.322	-0.231	0.089	-0.201	-0.258	0.457	-0.347	0.012	-0.579	-0.206	0.243	0.366	0.306	0.462	-0.256	0.11	-0.715	-0.017	0.268	-0.167	-0.163	0.13	-0.271	0.133	0.284	-0.363	0.124	0.374	0.154	-0.031	0.166	-0.351	0.087	0.161	1.058	-0.212	-0.131	0.016	0.066	0.197	-0.191	-0.019	-0.081	0.303	-0.015	0.617	0.307	-0.709	-0.183	0.285	0.377	-0.867	-0.266	0.071	0.499	-0.003	0.114	-0.102	-0.381	-0.539	0.262	1.295	-0.015	-0.223	-0.377	0.796	0.408	0.143	-0.253	-0.348	0.104	0.488	0.569	0.062	0.613	0.552	0.241	0.091	0.122	-0.308	0.441	0.331	-0.24	-0.295	-0.359	-0.058	0.595	-0.124	0.381	0.45	0.343	0.405	0.195	-0.054	-0.035	0.358	0.312	-0.034	-0.488	-0.351	0.176	0.467	0.418	0.105	0.152	0.025	-0.219	-0.38	0.109	0.299	-0.022	-0.187	0.091	0.447	0.457	0.179	0.054	-0.261	0.367	0.013	-0.316	-0.188	-0.418	-0.111	0.009	0.102	0.091	-0.323	0.149	0.003	0.705	-0.129	-0.656	0.324	-0.132	0.021	0.115	-0.063	-0.666	-0.133	0.162	0.346	-0.551	0.155	-0.07	0.029	-0.062	-0.538	-0.76	0.662	0.424	-0.181	0.714	-0.475	-0.511	0.027	-1.125	0.197	0.126	0.288	0.16	-0.154	0.329	-0.145	0.199	-0.018	0.019	-0.071	-0.104	-0.674	0.167	0.074	-0.257	-0.363	0.239	0.252	-0.06	0.831	-0.018	-0.268	0.426	0.675	-0.379	-0.155	-0.583	-0.211	0.908	0.011	0.202	0.944	0.451	0.396	-0.242	-0.13	0.606	-0.398	-0.385	0.003	-0.078	-0.389	0.014	-0.339	0.185	0.137	-0.535	-0.076	-0.036	-0.068	-0.159	0.16	0.368	0.417	-0.253	-0.139	-0.463	-0.266	-0.284	-0.22	-0.151	0.065	0.263	-0.545	0.007	0.132	-0.117	-0.365	-0.108
CDK6	target	1	4.554	-0.596	-0.431	-0.21	0.158	-0.217	0.159	0.197	1.134	-0.954	0.482	-0.564	0.157	-0.168	-0.148	0.36	-0.467	-0.238	-0.37	-0.057	-0.32	0.39	-0.156	-0.181	0.432	-0.474	0.562	-0.4	-0.027	0.425	-0.274	0.532	0.602	0.064	0.161	0.012	-0.631	-0.083	-0.199	0.459	-0.713	-0.031	0.443	0.672	-0.27	-0.034	-0.454	0.054	0.575	-0.452	0.2	1.262	0.991	-0.438	0.011	-0.434	0.195	0.206	-0.165	0.058	0.507	0.481	-0.573	0.277	-0.103	-0.157	0.211	-0.395	-0.15	0.005	0.116	0.052	-0.309	-0.564	0.545	-0.645	0.471	0.292	0.251	0.535	0.382	-0.105	-0.897	0.489	-0.621	-0.841	-0.24	0.428	-0.071	-0.789	-0.667	-0.008	0.11	-0.3	0.107	-0.091	-0.292	-0.611	0.878	0.606	0.501	0.654	0.504	0.15	-0.211	0.624	-0.472	0.198	-0.398	0.14	-0.48	0.501	0.345	0.124	-0.283	-0.609	0.932	-0.45	-0.586	0.028	0.232	-0.083	0.105	0.439	0.9	0.636	-0.479	0.238	0.373	-0.849	0.436	0.241	-0.083	-0.368	-0.287	0.142	0.269	-0.242	0.281	-0.374	0.202	-0.016	-0.399	0.226	0.026	-0.271	-0.313	0.093	-0.377	0.081	0.655	-0.339	0.018	0.073	-0.281	-0.106	0.349	-0.108	-0.263	-0.592	-0.374	0.441	0.159	0.534	0.694	0.401	-0.233	-0.027	0.686	-0.089	-0.074	0.184	-0.121	0.422	0.179	0.347	-0.009	-0.37	-0.054	-0.013	0.301	-0.307	0.137	0.052	-0.02	-0.016	0.073	-0.173	-0.312	-0.523	0.187	-0.091	0.323	0.442	-0.171	0.046	-0.578	0.198	-0.443	-0.401	0.08	-0.078	0.653	-0.03	0.014	0.226	-0.439	0.116	0.654	0.011	-0.506	0.364	-0.44	-0.37	0.085	-0.369	0.347	-0.178	0.157	-0.551	-0.178	-0.081	-0.519	-0.196	0.187	-0.218	0.696	-0.291	-0.151	0.147	-0.232	0.262	0.052	-0.204	0.258	-0.243	-0.068	-0.482	-0.683	0.009	-0.342	-0.349	-0.262	0.41	0.323	0.119	0.241	0.205	-0.336	-0.039	0.094	0.847	0.206	0.594	-0.43	0.223
RAB37	PPI	1	2.933	-0.726	-0.738	-0.087	-0.047	-0.579	-0.265	0.261	0.533	-1.091	0.347	-0.299	0.08	0.459	0.272	-0.089	-0.176	-0.086	-0.325	-0.009	-0.064	-0.039	0.347	0.21	0.391	-0.167	0.164	-0.115	-0.213	0.83	0.556	-0.945	-0.144	0.256	-0.543	0.281	-0.298	0.052	-0.003	-0.262	-0.552	0.332	0.017	0.497	-0.495	0.551	-0.232	0.406	-0.007	0.633	-0.089	-0.081	0.174	-0.409	0.057	-0.148	-0.236	0.466	-0.323	-0.001	-0.312	0.113	0.554	-0.064	-0.566	-0.254	0.457	-0.181	0.112	0.246	-0.1	-0.061	0.045	-0.2	0.293	-0.088	-0.312	0.228	-0.206	-0.188	-0.205	0.197	0.121	-0.453	-0.261	0.074	0.206	0.113	0.207	-0.078	-0.366	0.426	-0.113	0.13	-0.296	-0.399	0.331	0.028	0.364	0.48	-0.25	0.091	0.51	-0.331	-0.792	-0.31	-0.281	0.485	-0.158	-0.14	-0.084	0.183	-0.272	-0.462	0.164	-0.24	0.156	0.151	0.392	-0.235	0.079	-0.264	-0.099	0.108	-0.031	-0.19	0.05	0.395	-0.223	-0.049	0.007	0.107	0.22	-0.045	0.267	-0.004	0.16	-0.335	0.27	-0.207	0.072	0.268	-0.444	-0.113	0.011	0.256	0.31	0.209	-0.509	-0.206	0.047	0.381	0.18	0.453	-0.114	-0.032	-0.068	-0.502	-0.365	-0.08	0.278	-0.073	-0.415	-0.019	0.153	-0.324	0.066	-0.194	-0.489	-0.017	0.2	-0.295	-0.223	-0.18	0.156	-0.144	0.418	-0.166	0.029	0.472	-0.155	-0.008	0.123	-0.12	0.289	-0.075	0.113	-0.35	0.227	-0.014	0.107	-0.408	-0.066	0.056	0.477	0.303	0.043	0.7	-0.112	-0.101	-0.465	-0.139	-0.07	0.08	0.228	0.206	0.493	0.284	-0.224	0.386	0.136	0.355	0.075	0.595	0.101	0.483	0.551	-0.486	0.439	0.407	-0.192	0.543	-0.298	0.192	0.021	0.07	-0.211	-0.076	0.466	-0.122	-0.179	0.442	0.44	0.08	0.165	-0.154	-0.026	-0.233	-0.024	0.122	0.054	0.213	0.07	-0.079	-0.196	0.509	-0.34	0.156	0.389	-0.274	-0.12	0.154	0.01	-0.143	-0.01	0.124
GPT2	target	1	7.228	-1.541	-1.368	-0.445	0.08	0.003	0.24	-0.279	0.073	-1.008	-0.03	0.225	0.074	0.139	0.061	0.204	1.189	-0.562	1.401	0.011	0.157	-0.493	-0.928	1.663	1.003	-0.15	-0.262	-0.338	0.547	-0.28	-0.527	0.652	0.486	0.675	-0.444	-0.468	0.545	-0.307	-1.075	-0.189	-0.519	-0.327	1.024	-0.023	-0.402	0.546	-0.305	-0.295	0.216	-0.614	0.177	0.586	-0.465	-0.497	-0.415	0.315	0.263	-0.237	0.279	-0.317	0.589	0.213	0.374	0.45	0.277	0.291	-0.186	1.077	-0.402	0.435	-0.537	0.377	-0.015	-0.143	0.588	-0.477	-0.155	0.558	-1.151	1.327	-0.096	0.758	-0.069	0.467	0.64	0.246	0.392	0.277	0.1	-0.285	0.901	-0.103	-0.002	0.249	-0.129	0.023	-0.271	0.842	0.199	-0.527	-0.292	-0.77	-0.173	0.551	0.141	0.198	-0.319	-0.093	-0.048	-0.017	0.293	0.352	-0.224	0.183	0.253	-0.313	0	-0.33	0.118	0.353	0.301	-0.849	-0.299	-0.222	0.001	-1.156	-0.469	-0.035	0.854	-0.775	0.669	0.181	0.519	-0.141	0.745	0.773	-0.161	0.292	-0.235	0.778	-0.061	0.604	-0.193	-0.376	0.546	-0.575	0.811	-0.985	0.255	-0.383	-0.893	0.473	-0.905	0.19	-0.483	-0.111	-0.558	-0.066	0.638	-0.34	-0.375	0.41	-0.945	-0.409	0.115	-0.278	0.871	0.436	-0.146	0.137	0.008	0.994	0.141	0.56	-0.119	0.069	0.364	-0.537	-0.101	0.028	-0.198	0.076	-1.294	-0.088	0.125	-0.406	-0.343	-1.004	-0.329	-0.542	0.165	-0.257	-0.492	0.208	0.013	-0.568	0.451	-0.743	0.553	1.175	0.159	0.101	-1.179	0.141	0.663	0.167	0.225	0.338	-0.156	-0.061	0.346	-0.005	0.136	-0.037	0.214	0.335	0.255	-0.263	0.14	-0.509	-0.386	-0.784	0.859	-0.077	0.793	-0.562	-1.169	-0.138	-0.208	0.16	-0.191	-0.08	-0.295	0.297	0.163	-0.195	0.371	-0.813	-0.018	-0.041	0.827	-0.517	-0.178	0.126	-0.19	-0.265	0.09	-0.184	-0.202	0.131	-0.176	-0.366	-0.224	0.652	-0.786	0.409
ALPL	target	1	6.822	-0.516	-0.963	-0.516	0.642	-1.052	0.195	1.492	0.838	-1.831	0.542	-0.174	0.32	0.665	0.285	0.49	0.369	0.804	0.925	-0.038	-0.759	-0.414	0.217	0.474	0.645	-0.833	-0.644	-0.328	-0.041	0.019	0.471	-0.636	-0.269	0.124	-0.49	0.389	-0.059	-0.853	0.445	0.535	0.569	-1.659	0.003	-0.207	0.088	-0.333	-0.057	0.131	-0.351	-0.223	-0.091	0.997	0.182	0.344	-0.676	-0.121	-0.057	-0.015	-0.462	0.073	-0.172	-0.351	-0.323	0.006	0.422	0.45	1.034	0.68	0.836	-0.128	-0.287	0.561	0.524	0.097	0.456	0.047	-0.417	-0.138	0.105	-0.41	-0.045	0.332	0.515	-0.347	-0.517	-0.193	0.312	0.614	0.212	-0.17	0.41	0.039	0.575	0.558	0.318	-0.021	-0.801	0.198	-0.131	0.538	0.24	0.477	-0.564	-0.464	0.013	0.264	0.857	0.387	0.325	-0.165	0.062	-0.26	-0.263	-0.538	-0.364	0.485	0.801	-0.003	0.376	0.154	0.352	-0.25	0.017	0.772	-0.188	-0.398	0.045	-0.932	0.793	0.233	-0.042	-0.791	-0.015	-0.606	-0.484	-0.36	-0.55	-0.948	-0.459	0.607	-0.142	0.441	0.651	0.385	0.325	-0.294	-0.219	0.451	-0.813	0.341	0.191	-0.507	-0.112	-0.47	-0.539	0.474	-0.133	-0.278	-0.781	0.349	0.127	0.137	0.668	0.451	-0.24	-0.103	0.391	-0.659	0.415	-0.023	-0.415	0.318	-0.115	-0.176	-0.436	-0.31	-0.049	-0.211	0.205	-0.016	-0.337	0.353	0.199	0.074	-0.261	-0.826	0.488	0.521	0.431	-0.618	-0.922	0.221	0.055	0.206	0.531	0.226	0.305	0.489	-0.359	-0.355	-0.579	0.096	-0.571	-0.172	-0.333	1.018	0.096	0.077	0.287	-0.554	-0.119	-0.335	-0.202	0.083	-0.248	0.659	-0.054	-0.19	-0.164	-0.722	0.607	0.129	0.253	-0.858	0.036	0.207	0.274	-0.854	0.248	0.073	-0.049	-0.367	-0.469	-0.334	-0.238	-0.392	0.209	-0.113	-0.231	0.823	0.974	-0.093	-0.602	0.138	-0.15	-1.099	-0.252	0.159	0.396	-0.242	-0.359	-0.252	-0.178	-0.444	-0.213	1.241
IDH1	PPI	1	4.856	-1.342	-0.066	0.313	-0.45	-0.59	0.088	-0.444	1.019	-0.585	0.658	-0.619	0.126	-0.566	-0.134	0.703	0.451	-0.299	1.733	-0.126	0.565	0.225	-0.046	0.515	1.489	-0.498	-0.3	-0.253	-0.659	-0.626	-0.15	0.141	-0.073	-0.088	0.091	-0.149	-0.062	-0.897	0.574	0.176	-0.387	0.225	0.299	-0.665	-0.722	0.8	-0.237	0.255	0.459	0.128	-0.492	-0.019	-0.08	0.296	-0.105	0.048	-0.357	0.433	-0.192	0.771	-0.913	0.169	0.476	0.803	0.258	-0.318	0.141	-0.153	0.352	-0.051	0.108	0.197	0.486	0.144	0.351	-0.039	-0.033	-0.525	1.031	-0.445	-0.374	0.531	-0.028	-0.047	-0.473	0.288	0.058	0.055	0.226	0.289	0.217	-0.247	-0.324	0.454	0.007	-0.026	-0.204	-0.391	0.236	0.826	0.412	-0.094	-0.109	0.152	-0.61	0.629	-0.046	0.258	-0.022	0.189	0.132	0.657	-0.136	-0.463	-0.034	0.008	-0.635	-0.613	-0.299	0.066	0.099	0.076	-0.422	0.183	-0.007	0.312	0.24	0.155	0.492	-0.258	0.025	0.172	0.188	-0.024	-0.047	0.295	-0.004	-0.116	0.403	-0.149	-0.029	-0.012	0.417	-0.377	-0.181	0.807	-0.192	0.595	0.085	-0.126	-0.113	-0.106	-0.139	-0.096	-0.411	-0.133	-0.139	-0.111	-0.233	-0.546	-0.212	-0.187	0.228	-0.226	0.187	-0.292	0.153	-0.756	-0.374	-0.232	-0.121	0.568	0.116	-0.184	0.034	0.558	-0.022	-0.623	-0.216	0.184	-0.149	0.524	-0.468	-0.048	-0.079	-0.197	-0.279	-0.444	-0.057	-0.008	-0.047	0.243	-0.032	-0.307	-0.386	-0.544	-0.615	0.302	0.381	0.329	0.074	-0.34	-0.339	0.652	0.241	0.091	0.749	-0.106	-0.407	0.366	-0.292	-0.405	-0.05	0.165	0.157	0.776	-0.262	0.013	0.321	0.226	-0.756	0.381	0.37	-0.103	0.408	-0.185	-0.175	0.401	0.138	0.429	-0.067	-0.4	0.39	0.041	0.169	-0.243	-0.308	0.096	0.015	0.401	0.254	-0.434	-0.036	-0.115	0.141	-0.693	0.118	-0.114	0.175	0.174	-0.418	-0.142	-0.378	-0.573	0.202	0
EXOC4	PPI	1	14.509	-2.545	-4.615	0.259	-0.022	-2.195	0.597	-1.844	2.108	-0.496	-0.769	-0.155	0.037	-1.344	0.109	0.376	0.426	-1.121	0.401	-0.259	-1.552	-0.786	0.709	0.648	-0.323	0.239	0.948	1.467	-0.682	0.701	-0.605	0.954	0.382	0.919	0.049	-1.476	-0.621	0.368	-1.008	0.873	-1.132	0.299	-0.058	0.664	0.581	0.433	0.174	-0.129	0.56	-1.226	0.187	-0.209	0.05	0.287	-0.137	0.491	0.275	0.524	0.586	0.61	-0.533	0.005	-0.864	0.447	-0.875	-0.301	1.183	0.081	0.966	0.903	0.07	-0.581	0.583	-0.067	-0.611	0.143	0.134	0	-1.008	-0.428	-1.335	1.4	0.614	1.184	-1.267	-0.16	0.729	-0.876	-0.033	0.371	1.598	0.287	-0.58	-0.362	0.163	0.856	-0.487	-2.067	-0.594	-0.288	-0.313	-0.084	-0.655	0.193	0.132	-0.451	0.196	-0.164	-0.079	-0.163	-0.499	-0.4	-0.015	-0.03	1.032	0.539	0.752	-0.478	-0.295	0.336	0.834	1.069	0.29	0.312	-0.823	-0.673	0.426	-0.469	-0.455	-2.287	-0.949	0.159	-0.822	-0.502	-0.126	0.326	-0.756	0.134	-0.073	-0.477	-0.654	0.565	-0.414	-0.381	0.128	-0.728	-0.378	0.44	0.095	1.297	1.022	0.452	1.015	0.567	-0.65	1.634	-0.4	-0.087	0.702	0.295	0.861	1.371	0.458	-0.304	1.006	1.575	-0.203	0.178	0.763	-0.169	-0.559	1.434	0.876	1.184	1.488	-0.446	-0.104	0.2	0.324	0.803	-0.495	1.667	-0.568	0.669	-0.722	-1.547	-0.191	0.515	-1.805	0.711	0.377	0.388	0.181	-0.066	-0.386	-1.014	0.865	0.461	-1.39	-0.9	0.448	-1.08	-0.629	0.512	0.496	-1.372	-1.335	-0.658	-0.479	-0.166	-0.735	-0.511	1.628	-0.865	1.364	0.046	1.564	-0.611	0.202	1.543	0.653	0.728	1.401	-0.546	0.247	1.53	-0.095	0.153	-0.568	0.001	0.572	0.672	-0.15	0.21	-0.1	-0.306	-0.373	-0.45	0.647	-1.176	1.796	-0.391	0.539	-0.764	0.069	0.458	1.064	0.199	0.851	1.145	-0.013	0.287	-0.571	0.542	-0.165	-1.12
KRT6A	target	1	9.9	0.244	-1.928	-2.573	-0.167	4.761	0.876	-1.362	-1.226	-2.1	-0.765	-1.314	0.443	0.623	1.204	0.935	2.957	-4.41	9.053	0.115	-2.816	4.405	1.435	-0.385	1.592	-0.651	2.442	0.84	-1.661	-1.236	0.3	-0.186	-0.172	-0.215	0.151	0.012	0.436	-3.068	1.895	1.621	0.826	2.259	-0.145	1.359	0.974	0.399	-0.235	1.917	0.679	-2.019	-1.314	-0.15	1.227	0.315	-1.183	-1.907	-2.244	-0.154	0.285	-0.03	-2.981	3.975	0.346	0.371	-3.196	-1.683	-4.434	-0.404	-0.807	-0.918	-0.637	-1.727	-3.51	-1.451	-2.307	1.539	-0.458	-0.195	-1.289	-0.233	2.848	-3.237	-0.212	1.367	2.585	-0.042	-1.655	-1.557	0.453	2.499	1.124	1.062	-1.389	-1.709	0.824	0.999	-1.568	0	1.105	-1.251	-0.061	-0.309	0.104	-2.228	2.121	0.923	0.147	0.079	0.661	0.069	0.05	2.177	1.273	-0.804	-0.389	0.828	-1.202	-0.666	1.967	-2.198	0.779	-0.037	1.022	0.712	-1.641	1.477	1.268	-0.426	-2.75	-0.62	0.502	-0.751	0.622	-2.201	-1.697	1.554	-1.112	-0.747	-1.149	-0.148	0.961	2.06	0.664	1.206	-1.377	-0.09	1.524	0.192	-0.603	0.573	-0.462	1.608	-1.217	1.957	0.873	1.829	0.427	1.237	0.756	-0.828	0.408	0.078	0.219	0.708	0.027	1.039	-0.013	-1.014	0.53	0.404	1.426	0.493	-0.401	0.334	-0.179	-1.627	-1.54	0.715	-0.09	-0.623	0.019	0.048	-0.921	0.507	0.883	0.118	-0.429	0.086	-0.448	0.541	-0.357	-0.555	0.382	0.729	0.057	0.29	-0.158	-0.061	1.372	0.377	0.736	-1.692	-1.341	0.816	-1.434	0.309	-0.571	-0.749	-0.179	-0.168	0.503	-1.659	-0.861	-1.174	-0.189	0.241	-0.217	-1.118	-0.344	-0.125	-0.569	0.081	0.111	0.402	1.199	0.119	-0.605	0.369	-0.527	-0.177	1.247	0.11	0.232	0.342	0.4	-0.405	0.634	0.349	-0.244	0.574	-0.537	0.023	0.693	-0.559	0.766	1.283	-0.29	0.301	-0.257	0.258	-0.174	1.262	0.152	-0.714	0.497	1.326
NUDT1	PPI	1	2.259	-0.574	-0.299	-0.443	-0.115	-0.318	-0.094	-0.021	0.161	-0.557	0.158	-0.045	0.48	0.068	0.094	0.167	-0.346	0.23	-0.009	0.14	0.036	0.398	0.01	0.008	0.431	0.049	-0.041	-0.061	0.029	0.546	0.151	-0.614	-0.305	0.428	-0.064	0.179	-0.447	-0.124	0.261	-0.104	0.025	0.287	-0.23	0.868	-0.396	-0.076	-0.173	-0.328	-0.335	-0.226	0.142	0.526	0.258	-0.059	-0.241	0.465	0.121	0.45	-0.179	-0.601	-0.058	0.557	-0.052	-0.207	0.048	-0.723	-0.409	-0.152	-0.289	0.041	0.259	-0.133	-0.577	0.13	0.064	0.064	-0.382	-0.216	0.038	-0.186	0.187	0.035	-0.235	-0.056	-0.429	0.034	-0.169	0.234	-0.045	0.069	-0.049	-0.354	0.029	-0.139	0.304	0.319	0.131	0.169	-0.209	0.199	0.014	0.086	0.37	0.067	0.262	-0.225	-0.301	-0.199	0.23	-0.366	-0.353	-0.152	0.048	-0.13	-0.086	-0.142	-0.011	-0.189	-0.061	-0.02	-0.111	-0.062	-0.053	-0.265	-0.577	-0.003	-0.274	-0.181	-0.556	-0.182	-0.338	-0.237	-0.005	0.322	0.044	-0.072	-0.391	-0.333	0.034	-0.031	-0.16	0.534	-0.213	0.22	0.049	-0.128	0.026	-0.086	0.237	0.301	0.358	-0.042	0.166	-0.173	-0.092	0.001	-0.205	0.435	0.55	-0.044	-0.276	0.226	0.143	-0.067	0.142	0.633	0.39	-0.124	-0.263	0.596	-0.082	-0.027	0.077	0.569	-0.005	-0.261	-0.395	-0.035	-0.425	-0.372	-0.144	-0.114	0.028	0.174	-0.408	0.393	0.12	0.225	0.095	-0.058	-0.323	-0.482	-0.309	-0.074	0.038	-0.361	0.341	-0.032	-0.32	-0.334	-0.097	-0.24	-0.846	0.171	-0.07	0.014	-0.177	-0.349	0.071	0.365	0.273	0.06	0.189	-0.283	0.149	0.098	0.314	0.171	-0.157	-0.52	-0.182	-0.342	0.176	-0.286	0.17	0.126	-0.163	-0.035	0.354	-0.184	0.195	-0.328	-0.081	0.102	-0.015	-0.466	-0.219	0.21	-0.069	-0.114	-0.014	-0.13	0.128	-0.104	-0.135	0.429	0.198	0.081	0.156	-0.051	-0.19	0.106	-0.148	0.112	-0.028	-0.037
ZZZ3	PPI	1	13.023	-1.107	-1.785	0.801	-0.101	0.822	0.16	-0.511	0.94	2.799	0.721	-0.007	-0.635	-1.436	3.199	0.233	0.46	1.338	-0.645	1.479	1.42	0.849	-1.13	-1.303	-0.222	0.545	0.117	-0.343	-0.37	0.036	-1.186	0.677	1.41	2.06	0.564	-0.042	-0.45	0.614	-0.891	-0.166	0.462	0.547	-1.127	0.594	-0.295	0.266	-0.189	-0.462	-0.168	0.767	0.918	-1.313	0.074	-1.005	-0.939	-0.419	0.332	0.539	-0.156	-0.694	-0.291	-0.663	-0.124	-0.139	-0.568	-0.12	-0.649	-0.634	0.961	0.025	-0.452	0.541	-0.718	0.119	0.806	0.274	0.621	0.399	-0.652	-0.287	-0.499	0.011	-0.768	-1.012	0.823	-0.458	0.183	0.744	0.465	0.247	0.342	0.584	-0.443	-0.06	-0.391	0.811	-0.068	-0.671	0.053	0.458	0.431	0.36	0.328	-1.249	-0.144	-0.137	-0.107	-0.817	-0.643	-0.116	0.092	1.236	-0.361	-0.939	0.291	0.153	0.839	0.116	-0.422	-1.043	-0.527	-0.848	-0.753	-0.209	0.852	0.48	-0.408	-0.251	0.821	-0.511	-0.5	0.448	0.326	0.304	-0.053	0.893	0.498	-0.827	-1.32	-0.84	-1.18	-0.882	-1.023	-0.414	0.38	0.469	0.718	1.032	0.953	-0.44	-1.569	-0.659	-0.252	0.054	-1.578	-0.349	0.948	1.301	1.038	1.112	0.812	-0.512	-0.269	-0.942	0.42	-1.798	0.077	-1.336	-0.566	1.122	-0.165	-0.399	0.12	0.007	-0.192	0.482	0.192	0.865	-0.35	1.054	0.651	-0.924	0.774	-0.238	-0.036	-0.112	0.576	0.408	0.835	0.087	-0.548	-0.208	-0.22	1.136	0.418	-0.383	-0.282	-0.092	-0.726	0.841	0.636	-0.564	-0.314	-0.672	0.529	-0.036	0.387	0.074	-0.517	0.047	0.992	-0.757	-0.382	0.127	-0.211	-0.585	0.138	0.599	0.713	1.266	-0.716	-0.841	-0.179	-1.24	0.408	0.793	0.315	-0.105	-0.953	0.147	-0.523	-0.155	0.042	-0.106	1.24	0.926	0.514	-1.298	0.258	0.411	-0.259	-0.03	0.328	-0.349	-0.161	1.486	0.337	0.886	0.645	-0.932	-0.99	-0.06	-0.042	-0.408	-0.617	-1.114
EIF5B	target	1	21.259	-9.103	-4.592	2.962	-1.183	-2.159	-0.044	-11.739	-3.044	12.756	-4.004	-0.954	-0.357	1.141	7.926	14.314	-8.165	1.273	0.692	-0.009	3.186	-5.715	0.121	-0.237	2.966	-6.55	0.247	-1.379	1.276	-1.463	1.632	-5.376	-2.624	-0.643	-1.547	-1.394	3.383	2.143	3.297	0.35	-3.192	-1.723	-1.28	2.532	3.79	-1.183	1.156	-1.052	-0.927	0.5	-0.344	-1.289	-2.885	0.823	-3.144	5.916	-0.765	1.704	-0.197	0.506	-1.851	-0.311	0.743	0.069	1.239	-0.216	1.789	-0.199	-0.474	0.572	0.334	-0.69	0.666	-1.687	1.626	-0.971	-2.025	-1.168	0.005	-1.949	0.65	-2.315	1.011	-0.845	-1.182	-0.242	2.661	-0.629	-0.28	-0.043	-1.806	-1.116	-0.785	0.789	-0.349	0.169	1.084	-0.044	0.091	2.144	-1.05	0.544	-0.763	-0.7	1.587	0.367	-0.034	0.033	-0.344	0.295	-0.081	0.728	0.395	1.258	0.356	-0.146	-1.64	1.761	-1.01	-1.629	0.747	0.099	2.394	0.21	-0.344	2.041	-1.078	1.005	0.203	1.747	-1.683	2.411	0.063	1.924	-1.04	-1.775	-0.59	1.222	2.113	-1.618	-1.968	-0.179	0.011	0.285	0.816	-2.693	0.276	0.594	-0.037	-0.993	1.322	1.187	-1.132	-0.622	0.081	1.141	-0.531	0.265	0.503	0.485	-0.615	-0.637	-0.516	-0.212	-0.177	-1.985	0.322	-0.082	1.551	1.692	0.666	0.117	1.162	1.127	0.203	-1.106	1.196	0.029	1.637	0.129	1.156	0.312	-1.078	-0.721	-0.557	1.345	-0.413	0.415	0.61	-0.846	-0.141	0.955	-1.558	0.52	-1.764	-1.219	-0.978	0.498	-0.216	-0.607	0.919	-0.811	-0.523	-0.299	0.654	0.906	0.204	0.627	0.064	0.384	-0.1	-0.953	1.621	-1.327	-0.331	0.086	1.21	-0.339	-0.809	-0.909	1.201	0.547	-0.919	-0.804	-0.293	-0.834	-0.191	-0.434	0.471	-1.389	-0.912	-1.074	0.316	0.029	-0.777	-0.072	-0.087	-0.818	-1.171	-1.846	-1.573	-1.253	-0.26	-1.208	0.53	-1.029	-1.7	-0.18	-0.376	1.135	0.255	1.734	-0.86	0.765	0.301	-0.387
DTX1	PPI	1	9.096	-0.652	3.302	-4.261	1.497	-0.41	-1.716	2.578	-3.689	-0.765	0.367	-0.456	-0.326	-1.553	-0.185	0.99	0.803	0.11	-1.713	-3.545	0.671	-0.232	-0.602	2.133	0.82	0.711	-0.484	0.456	0.178	-0.462	0.175	0.007	-0.341	-0.726	-0.956	-1.431	0.237	0.06	1.014	0.642	0.078	0.324	-0.271	1.194	1.063	0.099	-0.3	-0.176	-0.151	0.821	-0.061	-0.754	0.259	-0.423	0.097	-0.096	0.903	0.336	0.57	-0.214	-1.454	0.58	0.116	0.92	0.191	-0.876	-0.305	-0.388	0.675	-0.285	0.942	-1.501	0.065	-0.177	-0.568	-0.634	-0.567	0.707	-0.792	1.547	0.253	0.482	0.758	-0.754	0.228	-0.556	0.352	0.16	0.46	0.258	-0.973	-0.65	0.557	0.039	0.63	0.97	0.607	-0.229	0.13	-0.908	-0.331	-0.284	-0.37	1.357	-0.888	-0.348	0.201	-0.544	0.539	1.541	-0.686	-1.498	-0.228	0.404	-0.555	-0.811	0.005	0.336	0.226	0.514	-0.556	1.488	0.308	1.427	0.059	-0.568	-0.691	-0.508	0.225	0.153	-0.307	0.38	0.149	-0.205	0.712	0.544	0.284	0.191	-0.938	0.141	0.485	0.289	0.839	-0.285	-0.706	-1.277	-0.771	-0.302	-0.114	-0.067	-0.61	1.559	-1.689	-0.162	0.47	-0.54	-1.386	0.194	-0.298	0.158	0.342	0.004	1.368	0.675	-1.02	-0.842	-0.227	1.257	1.299	-0.145	-0.503	-0.508	0.018	-0.007	0.604	0.005	0.554	-0.406	0.616	-1.048	-0.715	0.217	-0.218	0.499	0.248	-1.116	0.729	-0.379	-0.036	0.989	1.299	0.011	0.012	-0.649	-0.499	-0.422	0.278	0.015	0.117	-0.273	0.198	-0.422	0.414	0.549	0.714	-0.825	1.162	-0.295	-0.66	-0.317	-0.165	0.472	-0.049	0.071	0.163	0.193	1.029	0.617	-0.052	0.828	0.218	0.252	-0.456	-0.032	-0.951	0.404	-0.316	0.347	-0.06	-0.159	-1.251	0.223	0.244	0.533	-0.078	0.591	0.235	0.932	-0.794	0.297	-0.774	0.492	-0.789	0.423	0.438	0.649	-0.489	0.973	0.401	0.422	0.261	0.069	-0.792	-0.57	0.657	0.141
NEU3	PPI	1	6.572	0.161	-1.07	-1.183	-0.15	0.378	-0.545	0.025	-0.604	-0.009	0.187	0.323	0.402	1.472	1.095	0.086	-0.826	0.237	-0.537	0.575	0.985	0.874	0.788	-0.333	-0.777	-0.658	-0.286	-0.516	-0.901	-1.31	0.225	1.307	0.019	-0.379	0.267	0.246	-0.305	0.009	-0.313	0.144	0.087	0.607	0.165	0.031	-0.376	0.68	0.467	0.09	-0.078	0.496	0.193	0.849	-0.465	-0.334	-0.357	-0.435	0.503	0.07	-0.159	0.294	0.362	-0.799	0.47	-0.506	0.381	-0.188	0.631	0.021	-0.171	-0.454	0.074	0.269	0.468	-0.277	-0.242	-0.976	0.801	0.389	0.959	-0.414	0.203	-0.372	0.437	0.432	0.614	1.227	0.935	-0.369	-0.284	0.126	-0.142	-0.22	0.073	-0.383	0.377	-0.774	0.663	0.002	0.452	0.593	-0.469	-0.759	0.295	0.238	0.038	-0.215	0.152	0.103	0.141	-0.06	0.065	0.334	-0.374	0.916	0.221	0.299	0.232	0.975	0.184	0.822	-0.757	-0.244	0.871	0.471	0.149	0.03	0.028	0.639	-0.105	-0.576	1.045	0.057	0.969	-0.279	-0.222	0.489	0.482	0.03	-0.037	-0.471	-0.017	0.726	-0.12	-0.401	-0.251	-0.008	0.365	0.354	-0.025	-0.404	0.437	-0.067	-0.77	-0.962	-0.855	-0.531	-0.406	-0.098	0.572	-0.389	-1.022	0.062	-0.276	-0.526	-0.066	-0.137	0.296	-0.211	0.172	0.519	-0.171	-0.659	-0.339	0.12	-0.174	-0.126	-0.581	0.419	-0.743	0.413	0.258	0.796	-0.096	-0.411	-0.438	-0.76	-0.121	0.285	-0.279	-0.154	-0.165	0.296	-0.045	-0.155	-0.584	0.219	0.73	0.365	0.675	0.034	0.642	-0.317	0.13	0.029	0.183	-0.043	0.104	0.687	0.076	-0.355	-0.796	0.394	0.307	0.022	0.724	0.361	-0.31	0.541	-0.442	0.638	0.02	0.399	0.062	0.572	-0.007	-0.028	0.576	0.426	-0.393	-0.103	0.545	0.041	-0.254	0.406	-0.678	0.366	0.06	0.054	0.241	0.639	0.719	0.364	0.068	-0.295	0.21	0.14	-0.024	-0.803	0.238	-0.083	-0.174	0.032	0.22	0.808	-0.16	0.47
CEP70	PPI	1	8.859	-2.978	-4.319	0.445	-0.471	-1.331	0.363	-3.431	1.77	2.702	-0.954	-0.623	-0.595	-1.987	-1.214	0.245	0.676	-0.392	0.232	0.296	0.378	0.053	0.571	-0.501	-1.148	-0.628	-0.014	0.924	-0.019	-0.515	-0.487	0.584	-1.324	-0.057	0.641	-0.792	-0.36	0.393	0.391	0.421	-0.52	-0.066	-0.757	0.473	1.148	0.287	-0.712	0.156	-0.724	-0.359	0.228	0.278	-0.24	-0.48	0.261	0.433	-0.015	-0.409	0.463	-0.26	0.593	0.274	0.22	0.14	0.269	-0.375	-0.533	-1.032	0.591	-0.725	-0.518	0.595	-0.868	0.542	0.315	-0.117	-0.68	0.281	0.198	0.338	-0.463	-0.595	-0.475	-0.378	-0.101	-0.214	-1.088	-0.849	-0.421	0.604	1.042	-0.736	0.207	-0.871	1.007	0.644	0.092	0.089	-0.391	-0.538	0.905	0.146	0.382	0.432	0.132	-0.302	-0.659	-0.059	0.067	0.566	-0.095	-0.99	0.093	0.684	0.129	0.254	0.554	0.167	-0.613	-0.34	0.499	-0.245	-0.875	-0.176	0.127	0.725	-0.765	-0.155	0.24	-0.527	0.592	-0.249	0.634	-0.494	0.721	0.533	0.333	0.068	0.578	-0.347	0.132	0.357	0.338	0.567	0.035	0.944	-0.454	-0.547	-0.664	-1.53	-0.783	-0.244	-0.961	-0.593	0.25	1.211	-0.787	0.034	0.626	-1.014	0.413	-0.041	-0.057	0.287	0.229	-0.342	-1.101	-1.251	0.194	-0.796	0.571	0.98	-0.892	0.942	0.272	-0.51	-0.395	-0.712	0.252	-0.485	-0.184	0.89	-0.041	-0.473	-0.183	-0.446	-0.278	-0.049	0.411	-0.26	0.568	-0.115	-0.86	-0.067	-0.614	-0.753	-0.647	-0.472	-0.754	0.099	1.517	-0.491	0.402	0.796	0.206	0.277	0.82	-0.064	-0.361	0.482	-0.761	-0.338	-0.212	-1.03	-0.082	0.313	-0.199	-0.888	0.098	0.026	-1.095	-0.199	0.776	0.333	-0.391	0.112	-0.394	0.48	-0.217	0.341	-0.448	-0.271	-0.703	-0.074	0.828	1.337	-0.235	0.364	-0.364	0.615	0.197	0.248	1.085	-0.554	-0.074	0.988	-0.165	0.231	0.657	0.361	0.368	0.238	0.114	-0.467	0.366	0.908
GADD45B	PPI	1	2.4	-0.715	-0.897	-0.069	-0.063	-0.577	-0.169	-0.633	-0.15	-0.061	-0.258	0.03	0.354	1.068	0.103	0.78	-1.053	0.046	-0.153	0.208	-0.073	-0.028	0.4	0.415	0.03	-0.529	0.342	0.343	0.199	-0.373	0.394	0.053	0.114	0.338	0.073	-0.318	-0.133	-0.07	-0.38	-0.237	-0.066	-0.117	-0.186	-0.06	0.295	-0.083	-0.384	-0.464	-0.472	0.043	0.231	-0.298	-0.37	0.17	-0.715	0.102	-0.142	0.24	0.406	0.015	0.109	-0.619	0.389	-0.313	-0.317	-0.446	-0.305	-0.314	0.281	-0.142	-0.733	0.109	0.008	0.049	-0.294	0.159	0.066	0.098	0.114	-0.412	-0.133	-0.264	0.2	0.034	-0.28	0.287	-0.173	0.337	-0.668	-0.391	-0.407	-0.239	-0.155	0.142	-0.478	-0.069	0.042	-0.306	-0.46	-0.076	0.224	-0.098	-0.263	-0.185	-0.365	-0.292	0.163	0.287	0.02	0.492	0.09	-0.124	0.036	0.07	-0.09	-0.151	0.379	0.191	-0.211	0.205	0.029	-0.192	0.473	-0.353	0.231	0.293	-0.11	-0.322	0.427	-0.372	-0.521	-0.05	-0.002	-0.162	-0.061	0.478	-0.172	0.101	0.262	-0.106	-0.068	0.145	-0.032	0.315	0.203	0.143	-0.147	-0.284	-0.126	-0.121	0.198	-0.185	-0.286	-0.065	0.029	0.048	0.111	0.317	-0.413	0.053	0.001	-0.253	0.617	-0.076	0.214	-0.412	-0.496	0.078	0.008	0.084	-0.021	0.223	0.362	0.161	-0.093	-0.091	0.327	0.139	0.155	0.101	-0.083	0.128	-0.31	-0.041	0.244	-0.041	-0.148	-0.131	-0.256	-0.423	0.082	0.169	-0.192	-0.178	-0.184	0.049	-0.133	-0.413	-0.345	-0.153	0.263	0.018	-0.01	-0.14	-0.013	-0.036	0.262	-0.258	0.069	0.008	0.218	-0.175	-0.018	0.192	-0.296	0.1	-0.298	0.1	0.481	0.286	-0.091	-0.012	0.374	-0.148	0.191	0.146	0.003	-0.189	-0.07	-0.191	0.089	-0.082	-0.472	-0.23	0.09	-0.174	0.343	0.142	-0.01	-0.029	-0.262	0.2	-0.38	-0.31	0.157	-0.066	0.399	0.073	-0.249	-0.012	0.122	0.282	-0.035	-0.247	-0.192	0.027
SCG2	PPI	1	8.74	-2.677	-2.487	-0.489	-0.312	-0.432	0.083	-2.59	0.136	1.012	-0.586	-0.24	-0.376	-1.161	1.041	0.447	0.564	0.404	0.067	0.295	0.774	-0.031	-0.82	-0.544	0.783	0.972	-0.615	-0.022	0.053	0.586	-1.209	0.702	1.19	0.558	-0.164	0.26	-0.971	-0.729	-1.182	-0.441	-0.038	-0.416	-0.307	-0.164	0.155	-0.07	-0.419	-0.035	-0.887	-0.208	-0.037	-0.946	-0.145	0.654	-0.214	-1.687	-0.495	1.085	-1.6	0.071	-0.905	0.782	-0.186	-0.061	0.26	0.472	-0.333	-0.524	1.349	0.155	0.589	-0.701	-0.395	0.086	0.558	-0.236	0.755	0.515	-0.378	-0.596	0.258	-0.32	-0.115	-0.929	0.576	0.795	-0.202	-0.24	-0.143	-1.137	0.957	-0.381	0.281	-0.302	-0.987	0.7	0.164	0.466	-0.743	0.155	0.178	0.249	0.411	0.679	-0.242	-0.877	0.388	-0.054	0.604	0.763	0.782	0.865	0.042	-0.307	-0.012	0.715	0.166	-0.289	-0.882	0.96	-0.362	-0.225	-0.472	-0.169	-0.306	1.357	-1.004	-0.796	-0.34	0.192	0.21	-0.862	0.425	0.293	0.57	-0.195	0.075	-0.401	0.075	0.105	-0.317	0.688	0.218	-0.227	-0.758	0.033	-0.036	0.119	-0.485	-0.231	-0.756	-0.339	-1.303	-0.439	0.923	-0.554	0.16	-0.118	0.953	-0.998	-0.242	0.023	0.244	-0.459	0.107	-0.244	-0.683	-0.72	-0.083	0.342	0.668	0.313	-0.719	0.176	-1.148	0.29	0.096	0.006	-0.147	0.273	0.24	-0.035	-0.666	0.895	0.256	-0.26	-0.057	-0.357	0.372	-0.956	-0.493	0.998	-0.201	-0.136	0.055	0.286	0.388	-0.742	-0.3	0.221	0.604	-0.463	0.571	-0.407	0.109	-0.08	-0.734	-0.652	-0.853	-0.526	0.015	1.554	0.133	0.278	-0.266	0.051	-0.82	0.264	-0.427	-0.527	-0.036	0.93	0.493	-0.086	-1.005	0.638	-0.789	0.579	0.078	0.116	-0.234	0.175	-0.486	-0.831	0.82	-0.147	-1.684	-0.414	0.466	0.302	0.642	0.386	0.182	0.595	-0.1	0.397	-0.058	-0.205	1.373	0.19	0.864	-1.033	-0.477	-0.129	-0.213	0.68
SWSAP1	PPI	1	4.342	-0.515	0.283	-3.348	0.248	0.386	-0.381	0.49	-0.762	-1.672	0.013	-0.098	0.645	1.697	-0.861	-0.348	-0.306	-1.12	-0.284	-0.218	-1.012	-0.636	-0.572	-0.872	-1.275	-1.097	-0.473	0.957	0.205	1.354	1.297	-1.821	-0.675	0.556	-0.729	1.248	-0.894	0.584	0.221	-0.225	-1.42	0.872	-0.019	0.594	-0.553	0.829	-0.786	1.31	0.123	-0.203	-0.003	0.444	0.832	-0.175	0.413	0.294	-0.003	1.091	-0.97	0.252	0.016	0.139	0.08	-0.929	0.51	-0.359	0.208	-0.218	-0.858	0.209	-0.019	-0.05	0.07	-0.181	-0.04	-0.71	0.408	-0.05	0.413	-0.49	0	0.212	0.116	-0.317	-0.097	0.372	-0.106	-0.864	0.195	0.351	0.386	0.259	-0.028	0.506	0.103	-0.196	0.179	-0.011	0.486	0.391	0.27	-0.31	0.519	-0.39	-0.179	0.243	0.193	0.837	0.165	-0.263	0.711	0.461	-0.047	-0.13	0.84	-0.147	-0.368	0.381	0.049	0.242	-0.155	0.004	-0.273	-0.058	-0.447	-0.334	-0.225	-0.544	0.219	-0.071	-0.003	-0.06	0.309	0.09	-0.458	0.454	-0.027	-0.309	0.074	-0.108	-0.664	0.066	-0.341	0.11	0.072	-0.199	-0.056	0.567	-0.358	-0.793	0.303	0.206	-0.014	-0.048	0.224	-0.042	0.305	-0.238	0.281	-0.243	-0.104	-0.136	0.125	-0.082	-0.349	-0.822	-0.077	0.16	1.376	0.44	-0.188	-0.176	-0.225	-0.026	-0.15	0.136	-0.838	-0.223	-0.906	0.041	0.029	0.26	0.168	-0.218	-0.347	-0.392	-0.179	0	-0.032	0.21	0.012	-0.301	0.015	-0.206	0.251	-0.123	0.682	0.721	0.099	0.617	0.29	-0.077	-0.498	0.023	-0.316	-0.213	0.236	-0.905	0.054	-0.083	-0.244	0.225	0.312	0.334	-0.294	0.271	-0.556	-0.173	0.365	0.211	0.089	0.444	-0.235	-0.398	-0.363	0.32	0.764	0.11	0.277	0.422	0.348	0.345	-0.128	0.14	-0.128	0.238	-0.802	0.816	0.575	-0.428	-0.011	-0.147	-0.289	0.368	0.218	-0.164	0.414	0.024	-0.453	-0.438	0.177	-0.325	0.404	-0.419	0.449	0.136
SIRT7	PPI	1	6.148	-1.06	-1.156	-1.31	0.475	-0.526	-0.7	-0.249	-0.985	-0.188	-0.37	-0.323	0.538	2.282	1.432	-1.063	0.862	0.291	-0.052	0.205	-0.639	0.124	-0.959	1.409	0.894	0.869	-0.068	-0.579	-0.33	-0.086	-0.29	-0.119	1.372	-0.317	0.293	-0.24	-0.305	0.129	0.14	0.375	0.523	0.717	0.054	-0.17	-0.906	0.108	0.775	0.431	0.526	0.093	0.21	-0.476	1.045	-0.724	0.422	-0.326	-0.104	-0.587	0.845	-0.226	-0.64	0.385	-0.041	-0.425	-0.818	0.284	0.393	-0.657	0.237	0.308	0.002	0.293	0.408	0.546	0.198	0.336	-0.571	0.059	-0.165	0.539	-0.107	0.314	0.779	1.013	0.33	-0.16	-0.518	-0.424	-0.35	-0.753	-0.239	0.152	0.361	-0.117	0.287	1.482	0.12	-0.244	0.01	-0.532	0.543	-0.423	-0.054	-0.166	-0.257	0.033	-0.709	-0.231	-0.19	-0.076	-0.304	-0.026	-0.712	0	0.058	0.888	-0.079	-0.539	-0.271	0.665	0.167	-0.886	0.511	0.243	-0.712	0.063	0.219	-0.037	-0.19	-0.303	0.106	-0.231	-0.116	-1.179	-0.84	0.656	-0.257	0.343	-1.28	-0.417	0.149	-1.086	0.049	-0.688	-0.753	-0.438	0.986	0.754	0.258	-0.339	-0.555	0.264	0.042	-0.331	0.408	-0.268	-0.339	-0.296	0.725	0.341	0.239	0.084	0.142	0.382	-0.639	-0.062	-0.408	0.522	0.216	0.122	-0.196	-0.108	0.17	-0.06	0.219	-0.502	0.294	0.061	-0.583	-0.122	-0.23	0.741	0.216	-0.054	-0.257	-0.19	-0.334	-0.89	0.324	-0.37	-0.426	-0.252	-0.349	0.713	-0.01	0.512	0.084	-0.522	0.327	-0.327	-0.231	-0.021	-0.336	-0.456	0.346	-0.658	-0.268	-0.535	0.177	0.484	0.312	-0.318	0.446	-0.086	-0.369	0.175	-0.543	0.654	0.165	-0.417	-0.998	0.901	-0.768	-0.108	-0.015	0.366	0.164	-0.059	0.137	-0.253	0.32	-0.295	-0.254	0.052	-0.08	-0.306	0.221	0.75	0.06	0.7	0.639	0.224	0.518	0.34	-0.009	0.168	0.359	0.355	0.22	-0.395	0.012	0.261	-0.091	0.021	-0.431	0.948
BMI1	PPI	1	4.266	0.717	-0.633	-0.093	0.365	0.708	-0.033	0.448	0.889	0.735	0.262	-0.264	-0.838	-0.447	0.607	1.132	-0.443	0.273	0.164	0.008	0.673	0.234	-0.646	-0.045	0.251	0.382	0.038	-0.271	-0.257	0.773	-0.654	0.437	0.055	0.478	0.237	-0.044	0.746	0.169	0.48	-0.411	-0.905	-0.105	0.51	-0.323	0.11	-0.441	0.496	0.272	0.033	0.657	-0.491	-0.547	0.128	-0.163	0.411	-0.188	0.032	0.532	0.283	0.145	0.587	0.009	0.138	0.023	0.027	0.481	0.03	0.55	-0.198	-1.054	0.265	-0.372	0.392	-0.076	-0.514	-0.308	0.669	0.055	-0.185	-0.497	-0.182	-0.009	-0.377	0.21	0.337	-0.054	-0.178	-0.302	-0.431	-0.321	-0.156	-0.44	-0.281	-0.136	-0.137	-0.087	-1.032	-0.428	0.329	-0.464	0.623	0.164	0.061	-0.628	-0.55	0.54	-0.231	-0.625	0.111	0.276	-0.083	-0.093	0.21	0.11	0.262	0.042	-0.071	0.337	0.337	0.335	0.323	0.531	0.379	0.416	0.776	-0.154	0.314	-0.562	0.035	0.392	0.036	0.285	0.028	-0.645	-0.446	0.002	-0.769	-0.109	0.076	-0.793	-0.205	-0.221	0.019	-0.31	-0.411	0.494	0.16	0.386	0.193	0.388	0.492	-0.619	0.324	-0.039	0.178	0.166	0.419	0.283	-0.016	0.47	-0.378	-0.607	0.444	-0.293	0.132	0.178	-0.101	-0.322	0.439	-0.098	0.194	0.508	0.592	0.255	-0.219	0.153	0.051	-0.343	0.482	0.062	-0.369	-0.415	0.715	0.753	0.308	-0.442	-0.256	-0.396	0.26	-0.027	-0.528	-0.572	-0.142	-0.446	-0.135	-0.313	0.008	0.396	0.04	-0.201	-0.104	-0.177	-0.206	0.421	-0.276	-0.633	-0.225	-0.079	0.215	-0.113	-0.059	-0.206	-0.563	-0.102	-0.151	-0.472	0.297	0.218	0.14	-0.608	-0.227	-0.18	0.089	-0.221	-0.13	0.012	0.209	-0.063	0.278	0.074	0.315	0.205	0.157	-0.318	0.07	-0.002	0.369	0.177	-0.032	-0.135	-0.066	-0.236	0.182	0.108	0.217	0.113	-0.304	-0.203	-0.378	-0.29	0.433	-0.151	-0.493	0.461	0.075	-0.221
IMMT	PPI	1	12.512	-2.636	-3.431	-0.351	-0.002	-1.109	-0.113	-1.674	-0.912	0.702	-1.54	-0.137	0.114	0.818	-1.203	-1.461	1.336	-1.103	1.384	-0.826	1.588	-2.422	-0.046	1.559	-0.069	-0.311	0.27	-0.608	-1.081	-0.6	1.149	0.05	0.216	0.155	-0.969	-0.411	0.046	-0.68	-1.147	-0.759	1.026	-0.725	-0.601	-1.267	0.314	0.07	-1.477	-0.64	0.879	0.657	-0.276	0.762	0.492	-1.366	-0.195	0.201	-0.884	-0.5	-0.255	0.066	-1.045	0.032	-1.051	0.962	-0.949	-0.013	0.815	-0.235	0.725	0.395	-0.881	-0.505	-0.209	-0.333	0.762	-0.015	-0.001	0.523	-1.52	-0.069	-0.705	0.327	-0.181	1.146	-0.372	0.144	-0.3	-0.886	0.039	-0.057	0.923	0.286	0.402	0.694	-0.329	-0.378	1.006	0.037	-0.203	-1.146	0.206	0.434	-0.69	-0.368	1.142	0.623	-0.349	-0.12	-0.344	0.493	0.606	0.608	0.063	0.018	0.18	0.613	-0.056	0.042	-0.415	0.713	-0.728	-0.577	1.179	0.668	-0.089	-1	0.592	1.026	0.527	1.056	-0.587	1.159	0.711	0.132	0.56	-0.022	-0.1	-0.379	0.157	-0.382	-0.678	-0.194	-0.693	0.038	-1.245	0.453	-0.429	-0.096	0.113	-0.967	0.631	0.03	0.431	-0.81	0.052	-0.107	0.828	0.098	0.594	0.459	0.491	-0.444	-0.443	-1.404	-0.547	-0.822	-0.63	1.31	1.061	-0.297	0.044	-0.295	-0.287	-1.718	-0.149	-1.165	-0.392	-1.654	-0.03	-0.374	-0.734	-1.122	0.609	0.828	-0.475	0.153	0.766	0.918	-0.342	-0.003	-0.999	-0.552	0.744	-0.393	0.18	0.556	-0.068	0.005	-0.112	-0.005	-0.254	0.749	-0.859	0.441	-0.781	0.37	0.142	1.062	0.391	-0.432	0.034	0.036	0.436	0.177	-0.288	0.568	0.455	0.725	1.422	0.665	0.169	-0.31	-1.341	1.371	0.292	0.282	-0.304	-0.758	-0.155	-0.797	-1.458	-0.78	0.518	-0.334	0.04	-0.203	1.516	0.006	0.549	0.453	0.336	0.753	-0.176	-0.715	0.459	0.955	-0.249	-0.4	-0.544	-1.131	-0.281	-0.768	-0.108	0.01	-1.199	-0.243
VCX3A	PPI	1	3.995	-0.512	0.15	-0.466	-0.374	0.482	-0.488	-0.229	-1.035	1.596	-0.852	0.464	-0.036	-0.245	0.331	-1.143	0.067	0.093	-0.336	0.443	1.834	-0.72	-0.653	-2.514	0.384	0.442	-0.426	0.05	0.367	0.601	-0.156	-0.491	-0.206	0.053	-0.211	0.676	0.012	0.047	-1.287	-0.924	1.083	1.196	-1.944	1.199	-0.688	-0.39	-1.172	-0.995	-0.188	-1.039	0.992	0.12	-0.044	-0.708	0.008	0.253	-1.042	0.317	0.831	-0.1	-0.804	-1.485	-0.828	0.127	-0.199	-0.452	-1.472	0.812	0.08	0.545	-0.148	0.685	-0.388	-0.008	-0.769	0.28	-0.444	-1.273	1.008	-0.326	0.345	0.161	-1.338	1.828	-1.223	1.198	-1.086	-0.423	-0.38	-0.167	-0.992	-1.049	0.461	-0.721	0.059	0.566	0.063	0.319	-0.117	-0.557	-0.571	-1.177	-2.084	0.252	0.717	-0.88	0.003	0.136	-0.75	1.636	-0.61	0.049	-1.999	-0.421	0.054	-0.201	0.404	0.282	0.094	-0.064	0.437	0.004	-0.168	-0.212	0.356	-1.429	-0.852	-2.225	-0.592	0.568	0.479	-0.5	0.858	-1.115	-0.931	-0.367	-0.416	-1.125	0.252	0.943	0.031	-1.353	-0.715	-0.452	-0.086	0.712	0.596	-0.657	-0.351	-0.004	-2.266	0.39	0	-0.085	-0.771	-0.448	-0.018	-1.256	-0.203	1.183	-0.726	-1.064	0.271	-2.019	2.018	-0.613	0.128	-1.042	0.592	-0.102	0.369	1.124	-0.578	-0.807	-1.063	-1.32	-1.119	0.573	2.396	-0.34	0.995	-1.139	0.916	0.265	-0.151	2.086	-0.759	-0.51	-0.076	-0.688	0.835	0.659	0.87	-0.087	1.429	-0.146	0.195	0.855	-0.642	-0.251	-0.394	0.057	2.471	-1.049	0.247	-1.252	1.655	-0.513	1.675	0.258	1.101	-0.711	-0.845	-1.501	1.336	-0.502	-0.725	0.177	-0.028	-0.62	-0.267	-0.533	0.195	0.817	-0.695	-0.366	-0.059	-0.597	0.91	-0.388	0.88	0.711	0.045	-1.469	1.174	0.154	0.43	1.761	2.639	-0.6	1.077	-1.352	0.082	0.08	1.869	-1.048	0.9	-0.229	-0.879	-1.052	0.068	0.664	1.633	0.271	0.05	1.16
TMOD2	PPI	1	5.516	-2.037	-1.528	0.272	-0.097	-1.459	0.227	-1.685	0.617	0.814	-0.791	0.034	-0.533	-0.275	-0.433	0.395	0.287	-0.425	0.539	-0.351	0.46	-1.085	-0.823	0.684	0.253	-0.76	-0.087	0.374	0.02	-0.408	0.275	0.172	-0.104	-0.843	-0.148	0.352	-0.141	0.299	-0.247	-0.194	0.071	-1.142	-0.474	-0.077	0.679	0.06	-0.141	-0.795	-0.286	-0.008	-0.508	1.12	-0.488	-0.645	-0.906	-0.67	-0.784	0.78	-0.477	0.71	0.137	-0.324	0.003	-0.697	1.2	0.476	-0.082	-0.009	-0.283	-0.437	0.138	0.1	0.503	-0.534	0.363	-0.096	-0.409	-0.075	-0.958	-0.174	-0.225	0.247	0.462	0.085	0.342	0.421	0.023	0.207	-0.097	-0.23	0.017	-0.165	0.368	-0.005	-0.105	-0.329	0.065	1.028	-0.641	0.639	0.029	-0.901	-0.252	-0.231	0.676	-0.177	0.348	0.462	0.112	-0.029	0.302	-0.325	0.289	-0.285	-0.029	-0.823	0.105	-0.131	0.006	-0.492	-0.328	0.31	-0.127	-0.221	0.624	0.671	-0.032	-0.274	1.185	0.134	-0.082	-0.663	0.515	-0.401	-0.599	0.055	0.04	-0.262	-0.421	0.149	-0.209	-0.587	-0.31	-0.235	0.561	-0.002	0.259	0.227	0.305	0.079	0.381	-0.531	0.265	-0.518	-0.192	0.133	-0.396	0.04	-0.439	0.677	0.562	0.007	0.758	-0.434	-0.394	-0.505	0.44	0.436	-0.591	0.307	0.662	-0.214	-0.526	-0.344	-0.042	-0.284	-0.149	0.353	-0.181	-0.318	-0.505	0.478	0.212	1.174	0.465	-0.861	0.033	-0.1	0.424	-0.376	-0.841	-0.226	-0.582	-0.03	0.115	-0.391	-0.596	-0.228	-0.709	0.091	-0.378	-0.364	-0.103	0.336	0.455	-0.418	-0.221	0.04	0.729	0.056	0.402	0.452	-0.247	-0.513	-0.653	0.333	-0.523	0.06	0.149	-0.185	-0.007	0.276	0.073	-0.145	-0.021	0.042	-0.223	-0.699	-0.21	-0.548	0.49	-0.675	0.057	0.313	-0.134	-0.454	-0.582	0.685	-0.204	0.138	-0.372	0.106	-0.129	-0.48	-0.045	0.022	0.253	1.157	0.742	0.415	-0.328	0.372	0.245	-0.305	0.9	-0.129
AKAP13	PPI	1	47.069	0.284	-7.976	-3.219	0.741	-0.993	1.266	-2.061	3.165	7.346	-1.37	0.932	-1.758	0.676	3.663	0.948	-0.654	0.533	-0.573	1.199	3.902	-1.821	-0.706	-2.796	-1.263	3.466	-3.648	-0.077	2.561	-0.347	0.26	-6.144	1.469	2.258	-2.709	3.726	3.104	-0.812	0.131	3.458	6.072	-6.772	-2.811	0.156	1.145	-0.957	1.59	3.636	-0.436	-1.866	0.412	-2.104	0.907	0.965	2.242	-0.903	1.651	-1.594	-3.048	-2.02	1.532	2.438	3.329	0.633	-0.559	-1.275	-1.992	-2.067	-2.606	-3.33	1.823	-1.873	4.087	1.375	1.899	-0.695	-5.418	2.159	1.792	-4.533	0.549	2.427	-4.369	-0.926	-3.229	0.076	0.411	1.002	-0.12	2.587	-5.592	-4.437	2.597	-0.113	-1.155	-0.073	-3.731	-3.619	2.191	7.359	4.677	-1.505	5.437	-1.019	3.146	2.799	0.944	1.42	1.417	-0.269	-2.725	-4.733	-1.518	2.612	-1.334	2.469	-0.438	2.602	-1.057	2.705	-2.302	-4.146	3.249	-0.375	-0.209	2.156	1.156	-1.611	-1.014	-2.453	-2.75	2.759	1.625	-5.029	-1.181	1.096	-2.364	3.935	-1.396	0.128	3.601	-1.055	-1.854	-1.563	7.298	-1.072	-5.841	0.581	3.528	0.36	-2.647	0.821	-0.077	1.387	3.086	0.913	7.895	-4.149	-4.829	1.807	2.262	-5.695	-0.448	4.465	-1.072	4.769	-2.381	-1.019	4.771	-0.938	-0.715	1.309	-0.594	-1.991	3.481	-2.249	1.33	-1.435	2.109	-0.692	-0.327	1.043	1.239	-2.739	2.539	-1.086	0.815	0.799	-1.775	2.358	-0.662	-0.619	-1.288	-1.064	0.511	1.822	0.771	-0.813	1.854	-2.622	3.687	2.614	0.74	-0.617	-0.474	1.808	-0.946	-0.113	-3.579	-2.395	1.293	-1.429	0.667	1.783	-1.005	-1.535	1.773	-1.777	-3.838	-0.79	0.579	3.019	-2.676	2.155	-2.107	2.503	-1.878	2.95	1.131	-4.046	0.271	-4.974	0.163	0.022	-5.831	-0.527	0.824	-2.169	1.055	0.664	2.596	3.098	-1.555	-2.205	1.992	0.062	0.188	-3.652	-0.176	-4.037	-3.168	1.989	-1.021	-0.309	0.344	1.615
MAF1	PPI	1	3.989	-0.23	-0.797	0.074	-0.526	0.611	-0.11	-0.665	-0.323	0.396	-0.15	0.302	0.094	0.313	1.249	1.409	-1.614	0.261	0.136	0.58	0.326	0.382	0.225	-0.903	0.518	-0.761	0.869	0.611	0.892	-0.161	-0.949	0.407	0.724	0.055	0.817	0.028	-0.137	0.092	-0.02	-0.074	-0.091	0.447	0.123	-0.656	-0.299	-0.105	0.618	0.342	0.16	-0.001	0.316	-0.415	0.362	0.265	0.053	-0.206	-0.765	0.468	-0.55	0.674	-0.386	0.114	-0.14	0.234	-0.353	-0.355	0.075	-0.233	0.276	0.033	-0.226	0.138	0.279	0.007	-0.148	-0.146	-0.328	-0.081	0.199	0.04	0.084	-0.279	-0.369	-0.307	0.231	0.326	-0.405	-0.19	0.161	-0.144	0.86	-0.24	0.377	-0.338	-0.112	-0.156	0.397	0.093	-0.388	0.055	-0.055	-0.13	-0.315	-0.473	0.487	-0.191	-0.363	0.438	0.03	-0.601	-0.151	0.174	-0.681	-0.028	0.406	-0.135	0.381	0.052	-0.177	-0.123	-0.372	-0.181	-0.333	0.415	0.022	-0.056	-0.675	-0.24	-0.346	0.577	0.013	0.134	0.481	-0.3	-0.165	-0.82	-0.373	0.409	-0.047	-0.202	-0.118	-0.001	0.416	-0.007	0.162	-0.138	0.331	-0.59	0.353	-0.423	-0.118	-0.142	0.538	0.232	0.333	0.156	0.342	-0.059	-0.478	0.206	-0.595	0.603	0.175	0.259	0.254	0.037	0.435	-0.539	-0.171	-0.099	-0.198	0.014	0.2	-0.052	-0.391	0.241	0.352	-0.696	-0.05	0.512	-0.02	0.211	-0.268	-0.852	-0.348	-0.368	0.454	0.019	0.037	-0.184	0.093	-0.53	0.364	-0.156	-0.025	-0.518	0.372	-0.051	-0.454	-0.124	0.12	-0.078	-0.408	-0.617	0.187	-0.006	0.684	-0.416	-0.273	-0.241	-0.675	0.152	-0.378	0.061	0.446	0.036	-0.141	0.114	-0.08	-0.05	0.471	-0.145	0.037	0.333	0.307	0.054	0.034	-0.258	-0.486	-0.156	-0.14	0.214	-0.137	0.203	0.364	0.182	0.084	-0.061	0.116	0.265	-0.503	0.064	-0.018	-0.036	-0.136	-0.134	0.311	-0.071	-0.024	-0.67	-0.126	0.172	-0.027	0.049	0.176	0.149
CMPK2	PPI	1	7.22	-1.814	-0.961	-0.943	0.341	-1.257	-0.694	0.998	-1.37	-1.947	0.085	-0.13	0.44	2.571	-0.634	-1.192	-0.139	-0.618	-1.159	-0.341	-0.881	0.821	-0.411	-0.985	0.289	-0.205	-0.587	-0.428	-0.81	0.23	-0.426	-0.252	0.585	0.292	-0.441	0.682	0.603	0.43	-1.256	0.387	-1.074	0.663	0.033	0.401	-0.385	0.201	-0.157	-0.531	-0.47	-0.451	-0.263	0.028	-0.31	-0.11	0.26	0.589	0.394	-0.573	0.904	-0.573	-0.054	0.68	1.646	-0.183	0.429	0.457	0.185	-0.007	0.016	1.06	0.283	-0.212	-0.301	-0.755	-1.188	-0.293	1.333	0.121	-0.637	0.62	-0.585	-0.294	-0.608	0.448	0.397	-0.702	-1.094	-0.632	1.065	-0.854	0.146	0.67	0.184	0.318	-0.818	0.76	0.563	-0.345	-0.211	0.663	-0.684	0.678	0.223	0.327	-0.565	-0.145	-0.023	0.301	0.428	-0.052	-0.424	-0.035	-0.33	-0.685	-0.648	-0.101	0.052	-0.04	-0.768	-0.235	-0.156	-0.157	0.279	-0.541	-1.595	0.402	-1.066	0.159	0.209	0.131	-0.453	0.686	-0.76	-0.111	-0.874	0.657	0.026	0.208	0.324	-0.387	0.603	0.679	0.292	0.42	-0.377	-0.331	0.697	-0.221	-0.541	-0.268	-0.882	0.231	-0.802	-0.297	-0.407	0.408	-0.888	0.064	-0.716	0.894	-0.214	-0.724	-0.133	0.181	0.195	-0.484	-0.349	0.198	-0.469	0.808	0.015	0.268	0.221	0.28	0.252	0.647	0.175	-0.087	0.117	-0.79	0.367	-0.122	-0.564	0.052	-0.402	-0.188	-0.318	-0.865	0.487	-0.679	-0.002	-0.304	-0.282	-0.674	0.103	-0.489	0.232	0.365	-0.028	-0.055	0.657	-1.205	0.913	0.171	0.013	-0.378	-0.097	0.135	-0.715	0.051	0.483	0.83	0.499	0.252	0.115	0.543	-0.536	-0.154	-0.825	0.168	-0.06	0.188	0.164	0.046	0.647	0.623	0.767	0.091	0.079	-0.398	-0.03	0.027	0.409	0.761	0.533	0.066	-0.012	-0.103	-0.167	-0.08	0.468	-0.09	-0.653	0.943	0.053	-0.934	0.102	-0.073	0.373	-0.091	-0.151	0.776	0.642	0.09	-0.186	0.399
ITGB2	target	1	9.067	-1.926	-1.37	-1.301	-0.345	-1.185	0.249	0.882	0.774	-2.792	1.897	-0.228	-0.444	-0.272	0.218	1.317	0.816	1.999	0.311	0.23	1.348	2.413	-1.549	1.455	-1.44	-1.092	0.181	-0.514	0.556	0.534	-0.259	0.264	-1.194	-0.799	0.357	1.13	-0.018	-0.362	-0.037	0.872	-0.357	-0.657	-0.071	0.918	0.33	0.314	1.314	-0.312	-0.614	-0.417	0.612	0.44	-0.337	-0.519	0.314	-0.084	-0.254	-1.017	-1.252	-0.217	0.33	-0.289	0.544	0.645	-0.594	1.91	-0.256	-0.099	0.401	-0.678	-0.764	0.058	-0.122	0.197	0.104	0.846	1.088	0.318	-0.024	-0.097	-0.628	0.869	-0.586	0.074	-0.378	-0.392	0.41	-0.293	0.323	0.12	1.591	0.499	-0.242	0.579	0.137	0.372	-0.82	0.851	0.549	-0.572	0.24	0.123	0.009	-0.363	0.215	0.909	-1.133	0.146	0.287	-1.645	0.223	0.18	0.267	-0.398	-1.177	0.246	-0.67	-0.552	-0.348	0.963	0.23	0.111	0.179	-0.066	-0.902	-0.945	1.516	-1.356	0.198	0.069	-0.156	-0.047	0.117	-0.022	0.29	0.681	0.912	-0.403	-0.121	1.055	0.317	-0.278	-0.555	-0.377	-1.155	-0.31	-0.823	-0.068	1.105	0.219	-0.108	-0.246	-0.349	-0.011	0.383	0.038	0.028	-0.374	0.829	-0.211	-0.142	-0.427	0.613	-0.329	-0.397	-0.421	1.229	-0.747	-0.251	0.098	0.284	-0.017	0.038	-1.208	-0.332	-0.108	0.388	0.497	0.912	0.115	0.814	-0.074	-0.459	-0.27	-0.716	0.541	-0.598	0.082	0.294	-0.485	0.273	-0.017	0.347	-0.481	0.066	1.282	-0.607	0.985	-0.39	-0.694	-0.06	-0.35	0.11	-0.067	-0.644	0.421	0.42	-0.643	0.715	1.028	0.608	-0.82	-0.274	0.907	-0.332	0.11	-0.826	-0.021	0.194	-0.158	0.277	0.078	0.632	1.108	0.004	0.653	-0.506	-0.398	-0.369	-0.286	-0.468	-0.474	-0.006	-0.312	0.372	0.173	-0.175	0.257	-0.268	0.121	-0.217	0.481	0.707	-0.292	-0.742	-0.086	-0.014	0.321	-0.264	0.257	-0.196	-0.218	-0.059	0.442	0.064	-0.449
ABI3	gene	1	7.138	-0.472	0.298	-1.747	1.168	-0.199	-1.427	3.243	-5.986	1.497	-1.059	-0.278	0.331	-2.963	-2.434	-0.501	-0.062	0.471	-3.286	-7.025	0.259	1.096	1.559	1.601	0.911	-0.322	1.586	-0.651	0.146	-1.047	0.264	0.391	0.219	0.081	-0.148	-0.512	-0.256	-0.633	0.581	-0.434	1.551	0.152	-0.674	-0.011	1.188	-0.142	0.248	-0.318	0.426	-0.014	-0.204	0.552	1.089	-0.578	-0.637	-0.495	-1.04	0.752	0.715	0.606	-0.594	0.401	-0.303	-0.439	0.983	0.211	0.494	-0.102	1.037	-0.459	-0.001	0.536	-0.657	-0.189	-0.165	-0.133	-0.18	0.105	-0.002	-0.274	-0.529	-0.157	0.47	0.284	-0.07	0.593	1.615	-0.385	0.003	-0.359	-0.8	-0.124	0.423	-0.175	-0.219	0.826	0.351	-0.339	-0.08	0.13	-0.472	-1.281	0.124	0.418	-0.596	-0.106	0.585	0	-0.243	0.667	-1.044	-0.118	0.117	0.134	-0.525	-0.062	0.154	0.834	-0.16	0.031	0.505	-0.011	0.038	-0.144	0.017	0.6	0.454	0.177	-0.625	0.364	0.435	-0.598	-0.359	-0.23	0.601	0.008	-0.42	-0.236	-0.43	0.132	-0.011	-0.5	-0.502	-0.431	0.696	0.193	0.24	0.343	-0.265	-0.542	0.038	-0.297	0.119	-0.429	0.085	-0.011	0.044	-0.18	-0.109	-0.11	0.433	-0.317	0.293	0.007	-1.092	-0.733	-0.252	0.248	-0.229	-0.461	0.191	-0.432	0.305	-0.384	-0.256	-0.265	-0.342	-0.104	0.179	-1.097	0.021	0.197	-0.235	0.512	-0.51	-0.512	-0.203	-0.295	-0.744	-0.335	0.894	0.145	-0.367	0.619	-0.032	0.326	0.457	-0.401	0.152	0.213	-1.556	0.192	-0.14	-0.313	-0.014	0.001	0.385	0.358	0.1	0.044	-0.065	0.063	-0.452	-0.356	-0.28	-0.894	0.252	-0.97	-0.439	-0.187	-0.144	-0.196	0.396	-0.088	0.36	-0.221	0.592	0.46	0.175	0.058	-0.147	-0.085	0.362	0.676	0.345	-0.559	-0.327	0.236	-0.226	0.424	-0.139	0.29	-0.77	-0.01	0.084	0.589	-0.579	-0.49	0.904	0.572	-0.39	-0.596	0.074	0.016	0.556	-0.375
SLC12A7	PPI	1	14.561	-2.518	-1.477	-2.206	-0.837	-2.128	-0.728	2.352	0.143	-4.504	1.172	-0.376	1.664	1.266	1.603	0.861	0.111	-1.85	2.446	0.736	-2.218	-1.327	0.589	2.468	1.291	0.721	-0.062	1.173	0.441	-0.381	-0.097	0.003	-1.549	-1.371	-0.497	0.209	0.906	0.36	0.374	0.14	1.256	-0.613	0.02	-0.183	-0.721	0.542	-0.494	0.513	1.502	0.379	1.016	-1.647	-1.67	0.759	1.433	-0.066	0.033	-0.906	-1.302	-0.5	0.328	-0.434	0.233	0.633	0.596	-0.912	-1.233	0.243	0.767	-0.086	0.259	-1.103	0.833	1.329	-0.437	0.161	-1.874	1.39	-0.95	0.551	1.732	-0.576	-1.039	0.314	-1.395	1.035	-1.273	-0.597	-0.228	0.272	-1.499	0.303	0.41	0.155	-1.352	0.238	-0.098	-1.588	-0.52	1.474	-1.892	0.214	0.801	0.131	1.557	-0.422	1.186	-0.469	0.436	0.479	1.146	-0.853	-0.337	-0.035	0.552	-0.764	0.111	-0.171	-0.015	1.26	0.012	-0.091	-0.314	-0.007	-1.021	1.15	-0.352	1.791	-3.313	-0.923	0.095	0.785	1.594	1.532	1.728	-0.39	0.629	-0.86	-1.048	-0.101	0.497	2.397	-1.21	-0.127	0.869	1.756	0.319	0.511	-0.653	1.59	-0.057	0.323	-0.209	-1.536	-0.489	0.195	-1.45	0.299	-0.078	-0.747	1.093	-1.408	0.484	-0.277	1.161	-0.967	-1.199	-0.16	-1.033	0.847	-0.384	0.994	0.561	-1.239	-0.417	0.534	0.322	0.174	-0.226	-1.024	-1.264	-0.057	-0.305	-1.531	-1.339	-0.725	-0.136	-1.778	-0.092	-0.693	-1.097	0.305	0.308	-0.274	-0.12	0.155	0.539	-0.017	1.104	0.071	0.407	0.294	1.71	0.406	-1.976	-0.823	-0.291	-0.189	1.3	0.375	-0.146	-1.688	-0.597	-0.429	1.46	-2.803	-0.06	0.524	-0.483	0.608	-0.38	-0.633	1.747	-2.215	1.287	0.466	0.554	0.684	1.279	0.427	0.115	0.066	0.119	0.642	0.711	-0.417	0.381	0.653	-0.759	1.511	-1.888	1.102	-1.337	-0.72	-1.872	0.774	-0.526	-0.558	-0.199	0.203	-0.706	0.154	-0.72	-0.972	-2.405	-1.389
CYSTM1	PPI	1	1.231	-0.195	1.406	-1.081	0.132	0.038	-0.62	0.619	-1.136	0.362	-0.157	-0.222	-0.389	-0.756	-0.449	0.145	-0.086	0.088	-0.379	-1.084	-0.196	0.423	0.119	0.236	0.116	-0.11	-0.467	0.741	0.141	0.241	-0.133	0.388	-0.268	-0.009	-0.147	-0.12	0.211	0.053	-0.34	0.114	-0.465	0.084	-0.023	0.163	-0.265	0.295	-0.082	0.321	-0.812	-0.752	0.341	0.422	-0.508	0.158	0.426	-0.096	-0.266	0.114	0.055	0.258	-0.383	-0.045	0.701	-0.165	-0.089	0.081	0.164	0.086	-0.281	0.048	0.055	-0.103	0.558	0.297	-0.037	0.204	0.393	0.041	-0.08	-0.677	0.182	0.246	-0.005	0.069	-0.475	0.171	0.064	-0.042	0.396	0.339	0.751	0.03	-0.094	0.379	0.408	0.02	0.551	0.519	0.096	0.677	0.176	0.308	-0.279	-0.155	0.151	0.274	-0.205	-0.087	-0.523	-0.208	0.824	-0.064	0.153	0.397	0.093	-0.058	0.008	0.023	-0.139	-0.383	-0.116	-0.256	0.003	-0.182	0.569	-0.079	-0.405	-0.165	-0.064	-0.067	-0.124	-0.21	-0.189	-0.096	-0.19	0.198	0.263	-0.048	-0.091	-0.104	-0.074	0.116	-0.167	-0.073	-0.287	0.178	-0.265	-0.134	-0.177	-0.01	0.21	-0.068	0.069	0.139	-0.021	-0.243	-0.397	0.023	0.533	0.231	0.312	-0.047	0.306	-0.003	0.163	0.086	-0.138	0.026	0.081	-0.03	-0.002	-0.326	-0.02	0.007	-0.131	0.001	-0.005	-0.021	0.194	-0.253	-0.201	-0.109	-0.159	-0.172	-0.162	-0.067	-0.121	0.255	0.094	0.072	-0.02	-0.134	0.238	-0.101	-0.092	-0.396	0.117	0.081	0.211	0.103	-0.175	0.062	-0.132	0.092	0.01	0.062	0.162	0.107	-0.107	0.021	-0.057	0.087	0.317	-0.143	-0.133	0.013	-0.026	-0.197	0.231	0.373	0.148	0.135	-0.066	0.455	-0.083	-0.125	-0.098	-0.002	0.293	0.441	-0.008	0.151	0.183	0.066	0.034	0.285	0.043	-0.215	0.48	-0.232	-0.023	-0.059	-0.317	-0.096	-0.142	-0.141	0.032	0.082	-0.044	-0.035	0.005	-0.059	0.306	-0.184	0.078	-0.255
DIO2	PPI	1	4.196	-0.51	-1.558	-0.692	0.389	-0.802	0.035	0.746	0.692	-0.92	0.991	-0.142	0.138	-0.347	0.269	0.028	0.124	-0.202	-0.28	0.156	-0.537	-0.085	0.302	0.328	-0.377	0.253	0.156	0.02	0.855	0.809	-0.129	0.14	0.096	0.046	0.185	0.347	0.194	-0.126	0.379	-0.065	-0.241	0.216	0.263	0.168	-0.259	0.075	0.259	-0.225	-0.438	-0.579	-0.467	-0.309	0.327	0.331	0.097	-0.334	-0.083	-0.311	0.056	0.349	0.72	0.414	0.14	0.007	-0.323	-0.465	0.074	-0.067	-0.5	-0.334	-0.24	0.304	0.093	-0.473	0.336	-0.176	-0.102	0.181	-0.037	0.228	-0.561	-1.03	-0.54	-0.308	0.126	-0.075	0.037	0.029	0.208	0.123	0.068	0.009	0.241	0.029	0.938	0.268	-0.299	-0.13	-0.163	-0.445	0.512	-0.684	-0.239	0.264	0.056	-0.235	0.176	0.343	-0.309	0.422	0.176	-0.184	0.079	0.655	0.134	-0.037	0.091	0.268	-0.02	-0.287	0.273	0.208	0.185	-0.221	-0.463	0.197	0.259	-0.253	-0.569	-0.879	0.044	0.225	0.065	0.923	0.281	0.246	0.144	-0.286	-0.222	-0.029	-0.215	-0.318	1.028	0.175	0.018	0.262	0.121	-0.092	-0.739	0.06	0.342	0.05	-0.105	-0.098	-0.036	-0.211	0.043	0.103	0.197	-0.131	0.216	0.132	0.588	-0.201	0.169	-0.022	-0.555	-0.188	-0.566	0.314	-0.341	0.188	0.486	-0.177	0.102	-0.196	0.357	-0.626	0.563	-0.076	-0.545	-0.626	-0.064	-0.59	-0.309	-0.139	-0.027	-0.004	-0.276	-0.488	-0.074	0.716	0.59	0.399	-0.047	0.823	-0.266	0.325	-0.376	-0.171	0.004	0.616	0.128	0.587	0.249	-0.068	0.737	-0.683	0.101	-0.581	0.028	-0.127	-0.211	-0.001	0.191	0.219	-0.012	-0.541	0.123	-0.377	0.307	0.211	-0.213	0.477	0.108	0.462	0.263	-0.063	-0.282	-0.207	0.011	0.764	-0.171	-0.191	0.253	-0.385	-0.31	0.292	0.051	0.539	0.057	-0.201	-0.175	-0.126	0.402	-0.245	0.029	-0.467	0.342	0.184	-0.692	0.006	-0.182	-0.14	0.036	-0.187
TRIM48	PPI	1	2.613	-0.43	-1.174	-0.309	0.168	-0.166	0.044	-0.173	0.525	-0.288	-0.031	-0.092	0.004	-0.205	0.286	-0.023	0.264	-0.093	-0.274	0.103	-0.123	0.203	0.286	0.156	-0.718	-0.088	-0.189	-0.097	-0.465	0.001	-0.059	0.134	0.112	-0.589	-0.301	-0.448	0.075	0.533	-0.266	-0.004	0.267	0.051	-0.232	0.462	-0.144	0.167	-0.003	0.161	0.029	0.235	-0.146	-0.293	-0.114	0.038	0.164	0.086	0.136	-0.359	0.223	-0.527	-0.307	-0.276	-0.16	0.654	-0.336	-0.279	-0.312	-0.136	-0.057	0.316	-0.019	0.262	-0.331	0.621	-0.269	0.087	0.156	-0.265	0.347	-0.176	0.189	0.525	0.331	0.277	0.096	0.084	-0.322	0.32	-0.263	0.463	0.153	0.253	-0.181	-0.013	0.434	0.157	-0.052	0.417	0.809	-0.15	0.366	0.279	0.16	0.314	0.452	-0.411	-0.214	0.165	-0.171	-0.136	0.034	0.047	0.393	0.298	-0.113	0.108	0.793	-0.081	-0.01	-0.128	-0.163	-0.052	0.029	-0.411	-0.097	-0.514	0.142	0.204	-0.166	0.448	0.046	0.054	-0.075	-0.027	0.219	-0.446	0.196	0.215	-0.397	0.112	0.549	0.131	0.226	-0.204	0.11	0.2	-0.344	0.329	-0.255	-0.33	-0.421	0.082	-0.288	0.034	-0.06	-0.043	0.236	-0.088	-0.12	0.078	-0.235	-0.144	-0.308	0.069	-0.152	-0.068	-0.473	-0.187	0.204	-0.028	0.251	0.6	-0.385	-0.23	-0.16	-0.624	0.348	0.238	-0.196	-0.04	-0.124	0.121	-0.179	-0.199	-0.361	0.42	0.264	-0.187	0.179	0.411	-0.263	-0.312	-0.131	-0.177	-0.002	0.085	0.098	0.043	-0.045	0.226	0.131	-0.028	-0.524	0.006	-0.024	0.127	0.095	0.037	-0.032	-0.253	-0.161	-0.157	-0.024	-0.49	-0.13	-0.014	-0.345	-0.025	-0.106	-0.008	0.017	0.288	-0.178	0.14	-0.12	0.648	-0.401	0.011	0.274	0.117	0.339	0.506	0.146	-0.163	0.051	0.234	0.059	0.028	0.531	-0.025	0.245	-0.207	0.133	-0.179	0.061	-0.005	0.218	0.106	-0.346	0.056	-0.006	-0.357	0.029	-0.21	-0.575	0.354
STMN2	PPI	1	3.172	-1.42	-1.437	0.341	-0.303	-0.649	-0.211	-1.852	0.191	1.007	-0.876	-0.227	-0.206	-0.314	-0.578	-0.521	0.805	-0.416	0.011	-0.493	0.284	-0.102	-0.663	-0.469	0.198	0.16	-0.104	-0.165	0.009	-0.118	-0.297	-0.174	-0.288	-0.661	0.013	0.331	0.319	0.472	0.079	-0.199	0.34	-0.415	0.456	0.028	-0.283	-0.417	-0.069	-0.007	0.335	-0.088	-0.112	-0.207	-0.237	-0.658	0.103	0.391	-0.337	0.085	0.185	-0.196	-0.272	-0.483	-0.234	0.71	0.771	-0.269	-0.153	-0.051	0.122	0.574	0.021	0.098	-0.003	0.511	0.034	0.412	-0.513	-0.181	0.278	0.428	0.318	0.841	-0.436	0.302	-0.554	0.535	-0.201	0.374	-0.133	-0.322	0.363	-0.397	0.089	0.092	-0.033	0.276	0.114	0.26	-0.252	0.118	-0.137	-0.233	0.021	0.225	-0.09	-0.131	-0.521	1.038	0.291	0.19	-0.129	0.277	-0.12	0.047	0.204	0.471	-0.364	0.485	-0.222	0.141	-0.448	0.282	-0.496	-0.356	-0.341	0.341	-0.038	0.381	-0.461	0.197	0.492	0.083	0.094	0.221	-0.406	0.167	0.008	-0.19	0.179	-0.421	0.105	0.087	0.053	-0.211	-0.024	0.169	0.026	0.552	-0.001	0.23	0.217	0.169	-0.043	0.032	-0.334	0.296	0.187	-0.36	0.489	-0.295	-0.07	0.15	0.402	-0.09	-0.193	0.025	0.596	0.448	0.131	0.301	-0.163	-0.046	0.17	0.736	-0.072	0.5	0.099	0.107	-0.679	0.583	-0.403	0.377	-0.091	-0.194	0.095	0.069	-0.239	-0.508	0.591	0.103	-0.04	0.013	0.317	-0.042	0.265	-0.025	0.229	0.195	0.131	0.694	-0.02	-0.11	-0.292	-0.321	0.003	-0.385	0.551	-0.319	-0.557	-0.1	-0.108	0.039	0.017	0.356	-0.451	0.202	0.325	-0.231	0.454	0.104	0.166	0.179	0.084	0.071	0.433	-0.064	0.302	0.02	0.11	0.246	-0.415	-0.369	0.254	-0.078	0.077	-0.286	-0.7	0.096	0.349	-0.063	-0.067	-0.459	0.094	0.025	0.028	-0.316	-0.622	-0.158	0.318	-0.004	-0.158	0.428	0.076	-0.048	-0.519	-0.301
RLTPR	PPI	1	25.575	-2.366	-2.787	-10.107	1.092	-0.882	-2.595	3.468	-5.631	-2.313	-0.433	1.239	1.014	7.624	0.445	-5.539	-0.558	-2.513	-2.739	-0.751	-0.654	1.766	-2.217	-4.689	1.174	-2.237	-0.763	0.22	0.014	0.451	-2.726	1.947	-0.022	-1.737	1.457	-2.241	1.672	0.572	2.021	1.685	0.247	-1.209	-0.353	-1.092	1.36	-2.392	2.185	-1.152	-0.437	0.993	0.775	1.992	-1.426	0.818	-0.088	-1.014	0.455	0.602	-1.562	-0.71	-0.695	1.96	-0.909	0.885	0.788	0.601	-0.697	-1.649	1.221	0.663	1.938	-0.398	-0.957	-1.741	-2.78	0.323	0.699	-1.352	1.084	-2.598	-0.064	0.253	1.209	-0.63	1.155	-0.885	0.965	0.346	-1.077	-1.605	1.858	1.205	-0.423	-0.912	-1.759	0.166	-4.55	-1.751	0.092	-0.329	2.328	-1.967	2.569	-1.161	0.468	2.847	0.743	0.511	1.396	-1.866	-2.094	1.052	-0.57	1.547	3.409	-0.423	-0.292	0.31	1.574	1.072	0.881	-1.185	-0.48	-1.409	-1.655	2.171	-0.018	0.561	1.896	0.791	2.208	-0.242	-0.927	0.584	1.696	0.785	0.514	-2.308	-0.716	-0.108	-1.699	-1.306	1.233	0.284	0.907	-0.428	-0.749	-1.003	-0.686	0.066	0.435	-1.178	0.402	0.13	1.012	1.128	-0.612	-2.806	0.141	1.744	0.009	0.106	-0.627	0.346	-0.838	0.991	0.973	-0.83	-0.837	0.059	1.453	0.301	2.493	-0.486	0.253	-1.641	2.524	-1.951	2.657	-0.35	0.354	-2.82	1.464	-0.287	0.052	0.414	-0.578	-0.154	-1.405	1.133	0.684	-0.944	-0.395	-0.898	-0.263	0.537	1.244	-1.02	1.329	-0.86	-0.303	-0.996	-0.514	0.573	0.989	-0.722	-0.484	-0.341	1.369	-1.248	0.853	-2.585	0.811	0.411	-0.079	0.472	0.411	0.258	-0.542	-0.187	2.122	0.638	0.719	-0.325	0.791	-2.34	2.851	0.36	-0.48	-0.787	-0.002	1.651	-2.738	1.473	-1.148	0.64	-1.915	0.174	0.413	-2.93	-1.195	0.286	0.209	3.464	0.335	1.135	0.105	0.036	2.961	-1.286	-0.807	-1.627	0.767	1.14	0.131	-0.575
EN1	PPI	1	7.691	-0.552	-0.769	-4.738	0.233	2.452	-1.213	4.386	-8.726	-0.33	-0.503	0.198	0.327	-0.558	-2	0.578	1.819	-3.816	8.601	-2.842	1.218	-9.318	-5.677	8.827	-3.801	2.385	1.567	0.257	5.26	2.199	-1.643	0.953	0.012	0.413	3.123	1.262	-1.09	2.564	0.11	-0.55	0.393	1.042	-0.666	1.047	0.016	0.209	1.89	-1.522	-0.728	0.382	0.826	-0.296	0.307	1.129	0.465	1.708	0.688	-0.436	-0.45	-0.253	0.794	0.149	-0.175	0.443	0.033	-0.694	0.369	-0.225	-0.589	0.133	0.606	0.127	-0.547	0.185	0.765	-1.225	-0.02	-1.227	1.029	-1.19	1.357	-0.42	-0.943	-0.712	-0.015	0.346	-0.69	1.262	0.001	0.155	-0.235	0.217	0.17	0.32	-0.007	0.093	0.274	0.674	-0.182	-0.168	0.762	0.708	0.402	-0.047	0.593	-0.09	-0.697	0.017	0.222	-0.472	-0.513	-0.406	0.683	-0.088	0.384	-0.064	0.161	1.085	0.151	0.3	0.188	0.936	-0.427	0.575	-0.901	0.341	-0.203	0.164	0.522	0.593	0.349	0.68	0.176	0.473	-0.858	-0.685	0.92	-0.453	0.059	-0.389	1.053	-0.088	0.328	1.388	0.151	0.825	-0.289	-0.592	-0.432	0.29	0.346	-0.025	0.386	-0.284	1.13	0.889	0.269	0.498	-0.133	0.063	0.64	0.257	0.094	-0.382	0.847	0.138	-0.078	0.214	-0.13	0.237	0.434	0.143	-0.116	0.138	-1.175	0.24	-0.537	0.593	-0.045	0.17	-0.406	0.017	-0.15	-0.442	0.345	-0.249	-0.305	-0.207	-0.409	0.377	-0.106	0.197	0.405	0.183	0.939	0.004	-0.187	0.35	-0.08	0.237	0.099	0.433	0.219	0.142	0.332	-0.751	0.378	0.057	-0.11	-0.744	0.193	-0.021	0.289	-0.517	0.604	-0.059	-0.193	-0.187	-0.13	-0.257	0.728	-0.793	-0.205	-0.343	-0.123	-0.64	0.264	-0.719	-0.365	0.148	-0.007	1.163	-0.294	-0.409	0.368	-0.149	-0.082	0.029	0.32	-1.163	-0.001	0.112	-0.294	-0.385	-0.361	0.305	0.077	0.045	-0.088	-0.232	-0.078	0.037	-0.343	0.3	0.476	-0.517
GRM5	PPI	1	17.74	0.804	-2.335	-2.229	-0.696	3.788	0.875	2.585	-0.282	-2.076	0.476	-0.615	1.663	0.14	4.259	0.517	1.847	-2.105	0.09	2.553	1.224	-3.048	2.695	1.65	-3.516	-0.397	-0.966	1.332	-4.016	-0.564	0.783	-0.873	-3.074	-0.966	-0.246	1.585	-1.036	-1.156	2.225	1.373	0.872	1.317	0.626	0.538	0.189	0.426	-0.234	1.61	0.391	-0.057	0.429	-1.251	-0.338	-1.161	-1.994	-1.633	-1.421	0.697	1.274	-1.111	0.444	-0.494	0.042	2.202	-1.8	0.872	-1.335	-0.04	1.138	0.9	0.906	-1.461	1.376	-0.968	0.718	-0.549	-0.057	0.831	0.363	-0.086	-0.398	-0.853	-0.398	-1.48	-2.447	0.376	0.415	-0.541	-0.681	0.925	1.06	-0.027	-0.834	-2.328	-0.557	0.658	-0.361	0.213	0.309	0.583	0.556	-0.249	-1.22	-2.908	-1.052	-0.676	-0.684	0.217	-0.089	-1.963	0.293	1.364	0.426	0.634	1.151	0.788	1.193	1.648	0.667	0.705	-0.082	1.037	0.59	-1.536	-0.833	1.803	-1.459	0.247	0.238	0.185	-0.637	1.081	-0.385	1.232	0.439	0.747	0.616	-0.092	1.113	-2.786	-0.207	-2.137	-0.226	0.127	0.236	-0.566	-0.985	0.884	-1.481	-0.382	2.712	-0.448	0.446	-1.428	0.799	-0.083	-0.043	0.727	0.879	1.234	1.293	0.382	0.812	0.929	-1.45	0.353	-1.483	-1.301	-0.621	0.119	-0.322	1.233	0.601	0.547	-0.607	-0.866	1.517	-0.36	-0.521	-0.769	-0.367	-0.994	-1.851	-0.902	-0.82	1.761	-0.908	0.761	-2.035	0.67	1.001	-0.071	-0.081	0.915	-0.733	-0.151	-0.147	1.055	-0.817	-0.45	-2.082	-1.052	-0.056	-0.215	-0.255	-1.105	0.248	1.939	0.083	0.88	-0.247	-0.974	1.382	0.159	-1.03	1.031	0.323	-1.721	0.016	-0.988	-0.774	-1.363	1.276	2.091	-1.236	-1.207	-0.03	-1.499	0.455	1.459	-0.24	-0.593	-0.454	-1.456	-0.582	-1.196	-0.091	0.395	0.719	-1.65	1.065	-0.102	0.686	0.37	0.168	0.102	0.161	0.205	-0.545	-1.671	1.187	0.032	1.433	0.193	-1.734	0.374
CSNK2A2	target	1	4.348	-1.482	-0.908	-0.252	-0.167	-0.228	0.137	-0.342	0.513	-0.87	0.158	-0.219	0.15	-0.401	0.356	-0.096	0.582	0.235	-0.087	-0.063	-0.444	-0.476	-0.199	0.154	0.905	-0.292	-0.652	-0.277	-0.327	0.168	-0.89	-0.182	0.29	-0.077	0.112	-1.539	-0.09	0.18	-0.627	0.303	-1.075	0.172	0.01	0.364	0.474	-0.015	-0.069	-0.221	-0.273	-0.156	-0.671	0.479	-0.01	-0.536	-0.112	0.643	0.248	-0.116	0.325	0.221	-0.192	0.55	-0.328	-0.522	0.121	-0.469	-0.021	-0.322	-0.297	0.685	0.39	-0.012	0.366	0.108	-0.16	0.299	-0.108	-0.692	0.468	0.502	0.048	0.129	-0.34	0.676	-1.491	-0.674	0.215	-0.593	-0.381	-0.269	-0.046	0.493	-0.626	0.207	0.506	0.215	-0.106	0.268	-0.528	0.289	0.414	-0.008	0.138	-0.119	0.142	0.184	0.288	0.404	-0.015	-0.089	0.002	0.228	-0.083	-0.081	-0.359	0.139	0.169	0.289	-0.828	0.251	0.179	-0.526	0.305	-0.551	-0.61	-0.218	-0.077	0.124	1.256	-0.45	-0.586	-0.17	0.279	-0.05	0.883	0.076	0.265	-0.642	0.031	-0.35	0.223	0.423	0.453	0.495	-0.056	0.069	-0.091	-0.148	0.107	0.19	0.269	0.364	0.287	0.394	0.688	0.231	-0.668	0.312	0.248	-0.247	-0.227	0.191	0.155	-0.243	-0.013	-0.102	-0.778	0.51	-0.112	0.315	-0.584	0.233	-0.022	-0.482	0.346	0.27	-0.29	0.164	-0.178	0.132	-0.668	-0.429	0.167	0.158	0.725	-1.188	0.24	-0.906	-0.76	0.248	0.123	0.151	0.211	-0.643	-0.578	-0.29	0.075	-0.183	-0.926	-0.116	-0.615	-0.557	0.237	0.107	-0.697	-0.715	-0.056	0.489	-0.119	-0.321	-0.119	-0.425	-0.233	-0.294	-0.629	-0.027	0.06	0.291	0.091	-0.183	-0.473	-0.215	-0.512	0.007	-0.166	-0.732	0.171	0.136	0.006	-0.365	-0.056	-0.206	0.171	-0.276	-0.503	0.237	0.082	0.487	-0.311	0.061	-0.154	0.158	-0.214	0.558	0.679	0.749	-0.236	0.231	0.063	-0.154	0.327	0.026	-0.015	0.426	0.569	-0.684
MBNL3	PPI	1	4.293	0.3	-0.217	-0.613	-0.257	-0.883	0.125	1.193	-0.987	-0.516	-0.08	-0.628	-0.019	-0.244	-1.115	0.412	0.977	0.694	-0.16	-0.434	0.894	-0.407	-0.798	1.01	-0.489	0.285	-0.115	0.408	0.109	-0.55	0.625	1.163	-0.595	0.269	-0.338	-0.817	-0.419	0.137	-0.315	-0.986	-0.07	-1.364	0.471	0.011	0.308	0.113	0.185	-0.026	0.207	-0.068	0.254	-0.133	0.476	-0.281	-0.068	0.115	0.104	0.033	0.057	-0.076	-0.014	-0.073	-0.585	-0.453	0.099	-0.125	0.414	0.006	0.252	-0.061	-0.069	-0.228	-0.013	0.888	0.599	-0.155	-0.19	0.972	-0.511	0.365	-0.146	-0.051	0.173	0.146	0.686	-0.017	0.194	-0.497	0.357	-0.061	0.581	0.041	-0.239	-0.23	-0.362	-0.26	0.264	0.205	-0.568	0.038	-0.167	0.18	0.216	0.538	0.361	0.146	-0.392	-0.166	0.269	0.121	0.235	-0.444	0.209	-0.389	-0.044	0.511	0.436	0.102	0.242	-0.244	-0.004	0.725	0.27	-0.153	0.353	-0.138	0.052	-0.109	0.839	-0.382	0.158	-0.305	-0.179	0.118	-0.14	0.451	-0.19	-0.356	-0.472	-0.249	-0.696	-0.338	0.455	0.513	-0.073	-0.903	0.473	0.111	0.005	0.382	-0.669	0.041	0.122	-0.237	-0.441	0.111	0.244	0.34	0.241	0.257	0.3	-0.115	0.375	0.356	0.011	-0.293	-0.728	-0.265	-0.206	0.172	0.438	-0.144	0.287	0.182	0.145	0.171	-0.034	-0.077	-0.445	-0.464	0.234	0.517	0.127	-0.447	-1.01	-0.123	-0.158	0.134	-0.311	0.022	-0.131	-0.259	-0.488	-0.502	-0.256	0.423	-0.061	-0.144	0.348	-0.556	-0.056	-0.175	0.136	-0.312	0.118	0.491	-0.131	-0.629	0.252	-0.241	-0.045	0.225	-0.437	-0.489	-0.236	-0.362	-0.418	0.111	-0.148	-0.552	-0.474	-0.329	0.114	0.535	-0.28	-0.325	-0.202	0.026	0.049	0.197	0.3	0.279	-0.259	-0.462	-0.271	-0.384	0.205	0.588	-0.626	-0.346	0.585	0.067	0.573	-0.467	0.182	-0.035	-0.514	-0.349	0.046	0.005	-0.011	-0.662	0.743	0.447	-0.162	0.21
RAET1L	PPI	1	3.381	-0.323	-0.204	-1.055	-0.215	0.114	0.026	0.234	0.385	-0.966	0.037	0.154	0.589	0.35	-0.593	0.53	0.214	0.37	0.108	-0.163	-0.517	-1.23	-0.613	0.875	-0.567	0.199	-0.205	-0.341	0.546	1.067	0.167	-0.188	-1.063	0.069	0.031	0.252	-0.489	0.847	-0.152	-0.764	0.296	0.287	-0.075	0.142	-0.206	0.334	0.216	-0.251	-0.169	-0.004	-0.006	-0.092	0.119	0.381	0.312	0.462	0.614	0.43	0.075	-0.069	-0.129	-0.049	-0.551	-0.445	0.383	0.515	-0.046	0.396	-0.804	-0.348	-0.035	0.037	-0.112	0.083	-0.527	-0.696	0.316	1.087	0.041	-0.426	-0.202	-0.286	-0.66	-0.334	0.049	0.117	0.604	-0.196	-0.4	0.094	0.147	0.205	-0.015	0.286	0.594	-0.681	0.002	0.56	0.02	-0.114	0.375	0.252	0.481	0.064	0.178	0.36	-0.356	0.532	0.055	0.237	-0.079	-0.328	0.305	-0.569	0.272	0.65	-0.24	0.664	0.045	-0.164	-0.278	-0.216	-0.419	-0.227	0.436	0.071	-0.287	-0.107	-0.242	0.155	0.227	0.343	-0.125	-0.05	0.09	-0.556	0.359	-0.232	0.13	-0.607	0.085	-0.46	-0.434	-0.047	0.254	-0.558	0.307	-0.369	0.462	0.444	-0.282	0.1	-0.124	0.141	-0.116	-0.204	-0.078	-0.237	0.107	0.437	0.336	-0.351	-0.608	-0.453	-0.045	0.673	-0.446	0.371	-0.095	0.097	0.121	0.451	-0.732	-0.039	0.185	0.006	0.259	-0.345	-0.124	0.036	-0.438	-0.13	-0.303	-0.261	-0.082	-0.12	0.101	0.034	0.054	0.513	0.354	0.191	0.046	-0.668	0.197	0.704	0.203	0.331	0.021	-0.7	0.169	0.095	0.121	-0.02	-0.311	0.406	-0.276	-0.284	0.169	0.07	-0.198	0.729	0.01	0.469	-0.012	-0.385	0.32	0.123	0.3	-0.198	0.1	0.37	-0.228	-0.255	0.336	0.235	0.087	0.557	0.08	0.271	-0.518	0.15	-0.212	-0.206	-0.226	-0.38	-0.053	0.362	0.385	0.128	0.369	-0.276	-0.238	-0.162	0.352	-0.226	0.119	0.071	0.089	-0.129	0.404	0.12	0.39	0.051	0.2	0.151
FOXR1	PPI	1	4.89	0.479	-0.821	-0.334	-0.25	0.415	0.042	-0.156	-1.192	1.3	-0.155	-0.517	0.486	0.469	0.862	0.507	-0.311	-0.263	-0.606	0.503	0.384	-0.492	0.45	-1.097	-0.571	-0.531	0.181	0.006	-0.943	-0.397	-0.506	0.692	0.304	-0.315	-0.451	0.12	1.262	0.406	-0.297	-0.448	-0.699	-0.154	-0.24	0.089	-0.566	0.475	0.479	0.168	-0.424	0.635	-0.378	0.904	-0.336	0.278	1.018	-1.221	-0.346	-0.038	0.11	-0.319	0.284	-0.62	0.155	0.788	0.673	0.129	-0.656	0.064	-0.134	0.171	0.111	-0.455	0.216	0.116	-0.222	-0.516	0.4	0.012	0.376	-0.117	-0.377	-0.351	-0.645	-0.055	0.248	-0.023	0.413	0.774	0.173	-0.491	0.157	-0.211	0.329	-0.613	0.765	0.508	0.194	0.06	0.221	-0.54	0.55	-0.201	-0.456	-0.656	0.308	0.39	0.037	-0.19	0.107	0.437	0.324	-0.13	-0.303	0.895	0.012	-0.107	0.181	0.019	0.304	0.681	-0.186	0	-0.347	0.351	-0.704	-0.467	0.505	0.455	-0.193	0.404	-0.014	-0.005	0.275	-0.168	0.359	0.072	0.554	-0.309	-0.23	0.152	-0.196	-0.374	-0.168	-0.559	0.298	-0.297	0.48	0.198	-0.201	0.3	0.053	-0.103	-0.664	0.199	-0.046	-0.26	0.099	-0.523	0.318	-0.272	0.02	0.283	0.417	0.105	-0.153	-0.045	-0.205	-0.138	0.067	-0.667	-0.001	-0.495	-0.473	-0.662	-0.017	-0.22	0.7	0.348	0.34	0.127	0.334	-0.148	0.11	0.697	0.255	-0.609	-0.08	-0.156	0.345	-0.13	-0.302	0.094	0.071	-0.729	-0.151	-0.194	-0.138	-0.076	0.128	-0.623	0.167	-0.12	0.171	0.304	0.222	0.181	0.214	-0.222	-0.493	0.128	0.18	0.144	-0.034	0.164	0.172	-0.527	0.068	0.784	-0.05	-0.096	-0.311	-0.087	0.229	0.084	-0.279	0.459	0.216	0.093	-0.15	0.2	0.201	0.446	0.329	0.02	0.072	0.071	-0.245	0.158	-0.019	-0.21	-0.332	0.011	0.325	0.326	0.458	0.926	-0.016	0.347	0.324	0.088	-0.169	0.008	0.076	-0.074	-0.144	0.214
ATP5D	target	1	2.97	-0.074	-0.646	-1.073	-0.343	-0.297	-0.062	0.343	-0.848	-0.833	0.508	-0.416	0.073	1.483	-0.546	-0.565	0.034	-0.847	0.721	-0.121	0.525	-2.165	-1.114	1.758	-0.006	-0.029	0.413	-0.387	-0.045	-0.932	0.005	0.046	0.207	0.218	0.338	0.028	0.109	-0.04	-0.046	-0.388	-0.134	0.006	-0.047	-0.406	0.023	0.146	-0.564	-0.141	0.358	0.131	-0.573	-0.016	0.061	0.059	0.55	0.252	0.614	0.164	-0.25	0.745	0.212	0.102	-0.017	-0.446	0.193	-0.134	0.051	0.214	0.121	0.369	-0.009	0.285	-0.131	-0.276	-0.23	0.005	0.349	0.079	-0.048	-0.219	-0.057	0.044	0.001	-0.287	0.339	0.157	-0.249	-0.485	-0.477	-0.094	0.029	-0.253	0.065	0.394	0.475	0.148	0.231	0.003	-0.094	-0.123	0.597	0.313	-0.02	0.199	0.02	-0.059	0.124	0.56	-0.078	0.728	0.105	-0.086	0.276	0.071	-0.124	-0.155	-0.315	0.371	0.614	0.109	-0.413	0.426	0.309	0.014	0.077	-0.405	-0.021	-0.256	0.055	0.505	0.42	0.301	-0.015	0.283	0.477	0.236	0.01	-0.157	-1	0.196	0.403	-0.104	0.288	0.598	0.025	0.287	0.093	0.317	0.673	0.031	-0.154	0.567	-0.368	-0.135	-0.012	0.511	0.547	-0.147	-0.201	-0.28	0.467	-0.064	0.03	-0.292	-0.395	0.13	0.059	0.058	-0.471	-0.239	0.241	0.451	-0.262	-0.164	0.419	-0.065	-0.37	0.033	-0.141	0.172	0.194	0.007	0.036	-0.043	0.283	-0.079	-0.467	-0.405	-0.022	-0.277	-0.133	0.154	0.095	0.117	0.05	0.224	-0.572	-0.231	0.175	-0.077	-0.172	0.322	0.311	-0.081	-0.221	-0.213	-0.616	0.014	0.064	-0.292	-0.087	0.331	0.279	-0.21	0.616	-0.243	-0.072	-0.028	0.44	0.424	0.169	-0.363	-0.244	0.107	0.185	-0.161	0.21	0.086	0.102	-0.003	0.472	0.378	-0.08	0.265	0.035	-0.078	-0.048	-0.32	-0.085	0.217	0.312	-0.27	0.05	-0.219	-0.213	0.202	-0.019	-0.208	0.335	0.405	-0.013	0.28	0.027	0.403	-0.311	-0.213
GPIHBP1	PPI	1	3.286	-0.746	-0.834	-1.242	-0.058	0.105	-0.185	-0.443	-0.871	0.283	-0.26	-0.139	0.586	1.732	1.839	2.561	-2.911	0.173	-0.348	0.246	-1.18	-0.406	0.045	-0.379	-0.729	-1.968	0.745	0.587	0.787	0.31	1.226	-0.205	-0.508	0.623	-0.516	-0.138	0.203	0.288	0.616	0.353	-0.867	0.101	-0.517	0.991	0.86	0.268	-0.289	0.283	-0.112	0.351	0.395	-0.526	-0.871	0.174	-0.597	-0.775	-0.442	-0.115	-0.932	-0.407	-0.157	0.158	0.431	-0.478	1.181	0.155	-0.829	-0.221	0.947	-0.087	-0.013	0.366	0.337	0.196	-0.238	0.292	0.285	0.964	0.511	-0.17	0.005	0.157	0.508	-0.321	0.914	0.334	-0.187	-0.38	-0.003	0.133	-0.303	-0.18	-0.232	-0.463	-0.253	0.697	-0.034	-0.154	0.202	-0.293	-0.138	0.684	0.245	0.265	0.24	0.019	0.492	-0.833	-0.038	-0.497	0.003	-0.171	-0.237	-0.452	-0.04	-0.257	0.408	0.429	-0.365	0.199	0.309	-0.704	-0.261	-0.481	0.274	0.411	-0.559	0.157	-0.351	-0.366	-0.115	0.898	0.243	0.195	0.012	0.237	0.759	-0.136	-0.346	-0.023	0.058	0.322	-0.168	0.09	0.337	-0.16	-0.153	-0.006	0.502	-0.224	-0.332	0.744	0.274	-0.05	0.109	-0.16	0.234	-0.393	-0.087	0.184	-0.04	0.38	-0.442	0.147	-0.262	0.116	-0.438	0.099	-0.237	-0.035	0.464	-0.259	-0.255	0.239	-0.412	0.015	0.313	-0.658	-0.07	0.195	0.345	0.085	0.089	0.23	0.406	0.274	-0.457	-0.277	-0.116	-1.274	0.53	-0.055	0.037	0.228	-0.674	0.481	0.149	0.069	-0.158	0.337	-0.145	0.058	0.318	0.177	-0.467	0.085	-0.329	-0.09	-0.179	0.383	0.151	-0.066	-0.028	0.355	0.653	0.034	-0.102	-0.227	-0.029	0.022	0.022	-0.559	-0.513	0.119	0.422	0.15	-0.144	0.087	-0.248	0.141	-0.074	0.001	-0.127	-0.02	0.277	-0.012	-0.378	0.291	0.18	0.175	0.18	0.063	0.347	-0.088	-0.103	-0.287	-0.178	-0.004	-0.181	-0.01	-0.149	0.257	0.244	0.171	0.52	-0.35
H2AFB2	PPI	1	2.025	-0.008	-0.511	-0.572	0.266	0.116	-0.255	0.268	-0.174	-0.476	-0.027	-0.196	0.486	0.993	0.394	-0.268	0.562	0.085	-0.101	0.028	-0.699	0.346	-0.235	0.046	0.427	-0.028	0.303	0.27	-0.007	0.806	0.432	-0.255	0.376	0.04	-0.004	-0.007	0.011	0.088	0.07	-0.073	-0.108	0.783	0.363	0.524	0.044	-0.199	-0.254	0.229	-0.162	0.682	-0.009	-0.141	-0.032	-0.36	-0.021	-0.161	0.379	-0.124	0.826	-0.116	-0.081	0.263	0.14	-0.04	0.682	0.885	0.223	0.553	-0.353	-0.113	0.027	-0.932	-0.187	-0.284	0.49	0.592	0.086	-0.356	-0.495	0.718	0.859	0.416	-0.008	0.492	0.002	-0.13	0.082	0.188	-0.408	-0.09	-0.181	-0.637	-0.027	0.584	0.211	0.105	-0.043	-0.071	-0.361	-0.834	0.16	0.252	-0.724	-0.243	-0.505	0.349	0.013	-0.771	0.213	0.016	-0.704	-0.632	-0.227	-0.375	0.269	-0.385	-0.261	-0.43	0.04	0.296	-0.206	-0.168	0.014	0.713	-0.075	0.24	0.013	0.107	-0.119	0.267	-0.23	0.441	0.023	-0.191	0	-0.058	-0.063	0.24	0.183	0.057	0.284	-0.028	-0.135	-0.03	-0.795	0.148	-0.035	-0.207	-0.622	0.424	-0.009	0.494	-0.089	-0.316	-0.077	-0.222	-0.064	0.198	0.085	0.375	0.287	-0.325	0.556	-0.135	-0.244	-0.16	-0.097	-0.337	-0.057	-0.392	-0.092	-0.005	-0.385	0.276	-0.207	-0.425	-0.22	-0.14	-0.117	-0.26	0.073	-0.144	0.155	-0.245	0.031	-0.778	0.059	0.05	0.218	-0.485	0.207	-0.083	0.038	0.141	0.455	0.056	0.398	-0.154	-0.046	0.037	0.068	-0.162	-0.253	0.089	0.083	-0.169	0.565	-0.157	0.045	-0.377	-0.028	-0.424	0.023	-0.44	-0.133	0.56	0.028	-0.26	0.274	-0.175	-0.127	0.114	0.294	0.237	0.526	-0.364	-0.05	0.333	-0.027	-0.006	0.101	0.118	0.093	0.127	-0.434	0.143	0.242	0.197	0.208	-0.374	-0.395	-0.215	-0.157	0.255	0.063	-0.082	0.048	-0.292	-0.083	0.379	0.39	-0.015	-0.244	-0.43	-0.133	-0.237
CD109	PPI	1	20.269	-2.153	-2.281	0.494	0.365	-0.901	1.208	0.904	5.556	-2.953	2.687	0.604	0.334	-2.557	0.167	0.378	0.908	1.789	-0.223	0.17	0.026	0.117	1.188	-0.148	1.08	2.114	-0.889	2.063	2.628	-1.717	0.618	0.944	-1.697	0.97	0.378	0.465	0.237	0.339	-0.903	-0.21	0.535	1.181	0.576	-2.493	-0.206	-0.65	1.321	2.546	-0.44	0.686	0.307	-0.809	-0.908	-0.357	-0.331	1.906	-0.371	0.677	1.55	1.503	-0.385	0.8	1.149	0.127	1.885	2.282	1.84	2.163	1.231	-0.767	0.313	-0.599	-1.478	-0.855	-0.25	-0.57	-0.601	-1.169	0.54	-0.162	3.207	-0.944	1.671	-0.494	-0.15	-0.851	-0.519	-1.187	-0.699	-1.336	1.156	-0.295	-3.022	0.969	3.231	0.616	-0.784	1.584	-0.29	-1.434	0.117	1.949	0.753	-0.257	-0.5	-0.586	-0.588	0.769	0.499	0.31	-0.479	-1.15	-1.152	-0.903	-0.649	-1.32	0.615	-0.756	-0.79	-1.81	-0.284	-0.415	1.711	1.505	2.035	-0.237	-0.545	1.145	0.882	0.596	0.236	-0.211	-0.602	-2.565	-2.361	1.665	-2.379	-1.885	-1.899	-0.506	0.813	0.687	-0.235	0.903	-0.633	-0.52	0.314	-1.297	-0.459	-0.669	0.959	2.858	-0.992	0.093	-0.277	0.185	1.272	-1.626	-0.004	0.624	2.01	1.135	-0.667	0.885	-0.375	-2.297	1.161	0.877	-0.868	1.235	-0.041	-0.477	0	0.222	1.213	-0.814	0.533	1.579	0.261	-0.118	-0.498	-0.554	0.144	2.09	-0.907	0.154	0.27	0.461	0.49	-0.191	-1.261	0.146	1.557	-0.739	2.238	-0.96	0.861	0.304	0.654	-0.605	0.177	-0.961	-0.018	1.996	-2.19	0.308	0.243	-0.989	1.776	0.25	-0.588	-0.007	-1.006	1.95	0.118	-0.618	-0.832	-1.83	0.361	-0.694	1.091	0.09	-0.388	-0.261	-0.009	0.463	0.239	-2.059	-1.059	0.813	0.347	1.288	1.104	0.538	0.887	1.392	2.4	0.293	0.694	1.781	-0.506	0.592	0.129	1.376	1.399	-2.26	-1.389	2.473	1.598	-0.271	-1.527	-0.772	-0.15	1.017	-0.441	0.638
DCTN3	PPI	1	2.943	-1.168	-1.234	-0.156	-0.209	-0.757	-0.372	-0.916	-0.253	-0.088	-0.34	0.069	-0.023	0.471	-1.009	-0.856	0.207	0.015	0.258	0.257	-0.359	0.089	-0.166	0.372	0.315	-0.526	-0.34	0.183	-0.662	-0.475	0.127	-0.278	0.037	-0.155	0.089	-0.003	0.043	-0.212	-0.28	0.143	-0.184	0.53	-0.284	-0.07	-0.138	0.064	-0.31	1.028	-0.204	-0.401	0.122	-0.37	0.021	0.614	-0.375	-0.161	-0.255	-0.067	0.265	0.055	0.125	-0.912	-0.027	-0.353	-0.22	0.269	-0.126	-0.329	-0.539	-0.312	0.207	0.322	0.13	0.141	-0.724	0.09	0.441	0.025	0.352	0.515	0.092	0.056	0.075	-0.09	0.129	0.365	0.198	-0.186	-0.092	-0.201	0.683	-0.613	-0.116	0.609	0.173	-0.324	-0.441	-0.119	-0.18	0.464	-0.427	-0.459	-0.041	-0.195	-0.138	0.201	0.479	0.188	-0.538	0.553	0.086	-0.145	-0.172	0.356	-0.038	-0.531	-0.01	0.556	-0.24	-0.492	0.264	-0.12	-0.339	0.075	-0.106	0.035	0.228	-0.221	-0.049	0.05	-0.079	0.178	-0.143	-0.327	-0.187	0.387	-0.248	0.103	-0.331	-0.046	-0.045	-0.089	0.097	0.513	-0.004	-0.173	-0.222	-0.406	-0.255	-0.177	-0.016	-0.28	0.193	0.174	0.239	-0.05	-0.096	-0.058	-0.256	-0.174	-0.169	0.149	-0.403	-0.331	0.498	-0.313	-0.059	0.162	-0.039	0.205	0.193	0.066	0.77	0.316	0.301	-0.417	-0.24	-0.289	0.22	-0.033	0.467	0.19	-0.367	-0.656	0.181	0.07	-0.187	0.238	-0.207	0.257	0.508	-0.008	0.394	-0.268	-0.162	-0.163	0.462	0.231	-0.42	0.074	0.123	-0.03	0.052	-0.389	-0.248	-0.044	0.137	-0.171	0.128	-0.308	-0.361	-0.204	0.244	-0.305	-0.191	0.214	0.243	-0.015	0.336	-0.404	0.181	-0.563	0.429	0.07	-0.458	0.137	0.421	0.322	0.064	0.111	0.102	0.112	0.069	0.212	0.06	-0.037	-0.25	0.247	-0.094	0.091	0.227	-0.58	-0.007	0.195	-0.433	0.002	0.217	0.088	0.182	0.101	-0.119	0.364	0.433	0.085	0.629	-0.354
NSA2	PPI	1	3.249	-0.847	-0.301	0.667	0.062	-0.207	0.085	-0.343	0.406	0.019	-0.038	0.212	-0.365	-0.873	0.436	0.657	0.456	0.163	-0.016	0.099	0.281	-0.599	-0.743	0.262	1.142	-0.534	-0.885	-0.725	-0.772	-0.146	0.003	-0.984	-0.69	-0.354	-0.743	-0.382	0.43	0.19	0.072	0.155	-1.085	-0.059	-0.541	0.549	-0.169	-0.41	0.897	-0.534	-0.105	-0.293	0.04	0.573	0.081	-0.17	-0.202	1.408	-0.09	-0.304	0.615	-0.459	-0.023	-0.235	-0.032	0.4	-0.279	-0.252	0.343	0.214	-0.387	-0.168	0.48	-0.286	-0.369	0.04	0.259	0.01	0.072	-0.348	0.399	0.387	-0.355	0.329	-0.329	-0.355	-0.19	-0.269	-0.064	0.12	0.234	-0.276	-0.043	0.316	-0.111	-0.132	0.043	0.519	0.064	-0.143	-0.47	0.278	-0.476	0.271	0.562	0.042	0.18	0.328	-0.522	-0.033	-0.406	0.084	-0.238	0.108	0.153	-0.436	-0.173	-0.058	0.41	0.029	-0.177	0.173	-0.214	0.084	0.232	0.357	0.651	-0.024	0.062	0.276	-0.064	0.058	0.085	-0.596	0.465	0.281	0.037	-0.118	0.024	-0.222	-0.533	0.101	-0.254	-0.275	0.023	-0.068	-0.21	-0.147	0.718	-0.221	-0.13	-0.038	-0.045	0.276	0.212	0.117	0.099	0.075	-0.534	0.213	-0.135	0.237	0.338	-0.6	-0.484	0.101	0.009	-0.046	0.017	0.176	-0.382	0.336	0.374	-0.074	0.43	0.139	-0.165	0.12	0.166	-0.08	0.243	-0.146	-0.274	-0.297	-0.57	0.138	0.008	0.396	-0.24	-0.78	0.274	-0.269	0.127	-0.276	0.371	0.27	-0.026	-0.062	0.112	0.131	0.239	0.017	-0.505	0.647	-0.247	0.375	-0.667	0.139	0.327	-0.272	0.298	-0.206	0.121	-0.188	0.451	-0.868	-0.016	-0.359	-0.158	0.325	0.221	-0.091	-0.168	-0.052	0.222	0.173	0.892	-0.454	-0.434	0.133	0.025	-0.151	-0.159	-0.061	-0.303	-0.655	-0.397	-0.205	0.008	-0.572	0.024	-0.441	0.636	-0.247	-0.169	0.55	0.112	-0.176	-0.033	-0.582	0.155	-0.323	-0.384	-0.033	-0.586	-0.294	0.269	0.068
HOXA3	PPI	1	8.002	1.254	1.401	-3.115	1.203	3.241	-1.087	4.283	-6.58	1.855	-0.521	-0.558	-1.525	-3.261	-1.271	-0.294	0.889	-0.786	-1.329	-4.119	1.331	0.017	0.821	-0.035	-0.436	0.565	-0.121	0.997	-0.49	-0.638	0.646	0.882	-2.131	-0.309	-0.932	-1.119	0.342	-1.141	1.699	-0.101	-0.476	-0.789	1.112	-0.553	-1.121	-0.857	-0.461	1.273	0.377	-0.711	-0.594	-0.305	-0.266	0.755	0.291	-1.241	0.259	0.235	-1.081	-1.239	-0.994	0.657	0.794	-0.903	-1.236	-0.351	-0.206	0.121	0.863	0.559	-0.235	-0.56	0.769	0.094	-0.664	-0.753	-0.427	-0.085	-0.748	0.017	-0.495	-0.322	0.45	0.669	-0.109	-0.358	-1.052	-0.031	1.825	-0.657	-0.132	-0.376	-0.21	1.029	0.878	0.306	0.574	0.34	-0.54	-0.101	-0.167	0.809	-0.332	-1.003	0.66	0.446	-0.427	-0.348	0.418	-0.214	0.475	0.518	0.932	-0.07	0.183	-0.368	1.165	0.764	0.859	0.331	0.224	0.181	-0.032	0.141	0.225	0.532	0.011	0.159	0.27	-1.207	-0.899	-0.079	-0.239	-0.327	-0.865	-0.604	0.848	-0.453	0.883	0.186	0.315	-0.678	0.056	0.236	-0.125	-0.194	0.001	0.048	-0.021	0.835	-0.113	0.869	0.056	0.268	-0.326	0.129	-0.619	0.755	0.099	0.796	-0.891	-0.277	-0.161	-0.381	-0.419	0.256	-0.163	0.816	-0.008	-0.852	-0.851	0.358	-1.496	0.746	0.089	-0.986	-0.369	-0.899	-0.25	-0.809	0.855	0.141	0.174	0.002	-1.309	-0.379	-0.233	-0.262	0.648	-0.748	0.056	-0.223	-0.254	0.729	0.504	-0.13	0.101	-0.38	0.248	0.399	0.447	-0.55	-0.96	-0.58	0.324	-0.08	-0.618	-0.442	-0.392	-0.234	-0.677	0.783	-0.596	-0.417	-0.419	0.33	-0.093	0.713	0.229	-0.213	0.728	0.184	-0.13	0.553	-0.567	0.607	-0.319	-0.411	-0.398	-0.464	-0.495	-0.385	0.22	0.033	-0.333	-0.345	-0.007	0.502	0.343	0.451	-0.208	0.176	-0.668	-0.351	-0.074	-0.106	0.46	0.449	-0.182	-0.035	-0.578	0.551	-0.292	0.313	-0.112	-0.781
GABPB2	PPI	1	7.42	0.008	-1.554	0.437	-0.375	-1.389	-0.16	-1.756	-0.345	0.407	-0.093	-0.343	0.256	1.431	-0.787	0.944	-1.53	-0.301	0.672	0.866	-0.304	-0.685	-0.29	1.565	1.175	-0.394	0.625	1.308	0.145	-0.8	0.693	-0.645	1.072	0.865	-0.612	0.344	0.191	-0.821	-0.839	-0.309	-0.501	0.008	0.64	-0.233	-0.749	-1.05	-0.424	-0.361	0.19	0.197	-0.947	-0.378	-0.852	0.061	-0.659	-0.356	0.873	0.127	0.541	0.823	-0.21	-1.082	-0.219	-0.807	-0.666	0.125	-0.076	-0.476	-1.501	0.243	-0.527	0.687	0.159	0.048	0.078	-0.708	0.54	-0.116	0.942	0.48	0.523	0.193	0.593	-0.045	-0.458	0.993	0.008	-0.569	0.004	0.423	-0.773	-0.657	-0.207	0.049	0.242	0.798	0.692	-0.828	-0.512	-0.028	-0.079	-0.145	-0.377	0.924	0.173	-0.766	-0.632	0.063	-0.104	-0.274	-0.145	0.548	-0.833	0.542	-0.322	0.023	0.129	-0.085	0.621	-0.667	0.062	0.465	-0.458	0.179	-0.227	-0.146	-0.63	-0.416	0.356	0.142	0.196	-0.241	0.719	-0.421	-0.474	-0.23	-0.673	0.892	0.602	-0.314	-0.019	-0.121	0.859	-0.326	-0.472	1.11	0.039	0.047	-0.101	1.425	-0.352	-0.605	-0.163	-0.112	-0.205	-0.014	-0.706	-0.616	-0.157	-0.004	-0.177	-0.166	0.506	0.185	-0.198	0.322	0.381	0.35	-0.388	0.15	-1.166	-0.783	0.316	-0.477	0.101	0.028	0.279	0.162	0.57	0.542	0.249	-0.753	-0.171	0.253	-0.433	0.755	-0.093	-0.358	0.075	-0.412	0.192	0.203	-0.262	0.044	0.091	0.215	-0.294	-0.121	0.768	0.284	-0.178	-0.186	0.434	0.543	-0.16	-0.457	0.176	-0.101	-0.677	-0.266	-0.385	-0.24	-0.655	-0.435	-0.646	-0.335	0.534	0.003	-0.452	-0.209	0.426	0.521	-0.05	-0.195	-0.03	0.323	0.112	0.019	0.008	-0.57	0.134	0.151	-0.651	0.733	0.124	0.03	-1.247	-0.433	0.437	-0.222	0.09	-0.914	-0.378	-0.347	-0.723	0.167	-0.105	-0.374	-0.446	-0.144	0.253	0.852	-0.024	-0.547	0.544	-0.263
PCF11	PPI	1	23.249	-2.438	1.118	-6.58	0.06	-0.854	1.184	-0.899	-2.887	3.868	-1.993	-0.577	-1.38	-2.467	3.146	2.359	0.95	1.868	5.361	1.785	0.077	2.977	-0.758	-4.018	2.769	0.377	-3.683	-0.106	4.487	1.515	-0.513	3.284	-2.074	3.079	-0.378	-2.173	1.137	-1.998	1.349	0.671	-3.799	0.179	-2.165	-0.766	-0.773	0.478	0.743	-0.73	-3.398	-0.42	-0.461	-0.635	-4.138	1.478	3.336	-0.112	-3.777	2.044	-1.23	-0.325	-1.38	-2.646	-3.091	0.686	-0.804	-1.071	-0.311	-1.882	-1.784	0.127	0.645	-1.77	-0.257	0.053	-3.769	3.124	2.413	2.633	0.432	-1.296	-3.483	2.511	-1.217	-2.911	-1.203	-2.772	1.759	-0.726	2.272	0.061	1.92	0.097	-0.556	0.158	-2.907	-5.422	0.303	-0.982	1.187	-0.695	-3.614	-0.349	-0.042	-0.598	-0.4	0.602	0.512	-1.044	-4.724	-2.001	2.889	-1.471	-4.008	1.081	-0.176	-1.288	0.75	-2.153	-1.718	-0.852	-2.343	-1.201	1.294	0.793	-0.995	0.133	-3.805	-3.022	-2.068	0.229	0.516	0.191	-3.617	-1.791	0.476	-3.583	-0.333	0.345	2.85	-3.708	-1.175	-0.356	2.335	-1.864	2.233	4.284	2.281	2.231	1.651	-1.072	4.945	1.498	-4.743	-3.053	-2.672	2.337	2.78	-2.411	-1.097	-4.331	-1.45	3.055	2.557	-0.331	-2.895	-1.719	1.865	0.893	-1.259	-0.758	-0.7	-6.355	2.122	-0.016	-0.985	0.157	-1.48	0.375	2.662	3.914	-3.068	1.873	6.005	-3.768	-0.343	0.168	1.975	0.732	2.253	2.493	0.7	-1.575	-0.947	1.886	-1.843	-1.763	5.152	-3.285	-2.572	2.641	2.514	0.246	-2.896	-1.846	3.573	-3.769	-0.57	0.302	0.76	0.587	-2.464	-1.207	-4.044	1.413	2.094	-0.367	2.259	3.147	-0.14	2.434	0.202	-1.151	2.185	1.825	2.523	0.581	1.169	-5.299	0.587	-4.353	-0.259	0.78	3.832	2.717	0.213	1.516	0.425	-0.04	0.488	-0.693	0.402	-0.238	2.56	2.926	-2.218	1.253	0.868	-3.991	-1.376	-2.116	-0.84	-1.735	2.395	1.208	-1.725	-1.477
ITGB3	target	1	9.668	-1.154	-1.376	-0.556	-0.099	-0.635	0.08	-0.29	1.071	-1.82	3.209	0.005	0.256	-0.718	0.189	1.866	-0.247	1.035	-0.073	0.538	1.699	2.397	-1.665	0.473	-0.596	-1.525	0.049	-0.919	0.595	-0.986	-0.412	0.106	-0.705	-0.628	0.044	0.847	-0.148	-0.128	0.575	0.811	0.713	-0.806	-0.764	0.25	0.176	0.98	0.313	-0.977	0.356	0.565	0.069	-0.016	-0.611	-0.584	-0.269	-0.217	-0.642	-0.621	-1.224	1.062	-0.24	-1.238	0.81	0.698	0.593	0.552	0.349	-0.426	0.52	-0.459	-0.596	0.246	0.921	-1.426	-0.182	0.114	1.461	0.751	-0.29	0.042	0.434	0.366	-0.195	-0.021	0.273	-0.684	-0.174	-0.527	0.733	1.303	0.085	-0.168	-0.351	0.58	0.657	0.66	-0.246	-0.037	-0.405	0.834	0.533	0.382	0.389	-0.029	-0.226	0.876	-0.419	0.287	1.179	0.275	-0.417	0.41	-0.391	0.913	-0.359	-1.507	-0.427	1.201	-0.461	-0.206	1.013	0.2	-0.092	-0.512	-0.854	0.257	-0.743	-0.669	0.021	0.137	0.274	0.119	0.804	-0.88	0.337	0.044	1.346	-0.103	-0.22	-0.502	-0.652	-0.189	0.447	1.226	-0.628	-0.163	0.145	0.277	0.29	0.246	-0.211	1.005	-0.389	-0.286	-0.747	-1.122	1.004	0.423	-0.315	0.51	0.632	0.295	0.219	-0.522	-0.621	0.782	0.882	-0.012	-0.755	0.153	0.477	0.34	-0.382	0.012	-0.862	0.564	0.352	0.241	1.491	0.698	0.416	-0.415	-0.695	0.084	0.44	1.147	-0.293	-0.406	-0.123	0.41	-0.017	-0.346	0.196	0.506	-0.243	-0.052	-0.929	0.063	-0.069	-0.457	-0.365	-0.168	-0.198	0.042	-0.139	0.473	0.464	0.262	0.079	0.129	0.447	0.298	-0.861	0.723	0.186	0.009	-0.365	-0.556	-0.414	0.486	0.511	-0.074	-0.16	-0.189	-0.51	0.612	-0.847	-0.35	-0.201	-0.211	-0.067	0.312	-0.167	-0.655	0.191	0.787	-0.701	0.569	-0.458	-0.792	-1.015	0.074	0.291	0.621	0.01	-0.61	-0.045	0.461	0.401	0.272	0.594	-1.118	0.43	0.403	-0.464	-0.435
TAX1BP1	PPI	1	10.796	-2.217	-3.573	1.34	-0.756	-2.335	0.121	-4.066	1.293	1.893	-1.068	-0.52	-1.166	-0.964	-1.541	-0.103	2.116	0.801	0.505	-0.753	1.792	1.023	-0.587	0.17	0.721	0.603	-0.916	-0.171	0.7	0.974	-0.463	-0.72	-1.036	1.021	0.552	-0.166	-0.588	0.496	0.552	0.89	-0.214	-1.627	1.109	1.186	-0.266	-0.678	-0.643	-1.624	0.522	0.071	-1.363	0.472	-1.527	0.776	1.764	-0.544	0.317	1.041	-0.271	0.766	0.009	0.106	0.329	-0.532	0.333	0.849	0.617	-0.223	0.905	-1.027	-0.129	-0.056	0.046	1.078	-0.642	0.185	-0.356	0.395	-0.625	-0.341	-0.421	0.249	-0.301	0.92	-0.124	-0.555	-0.609	0.44	0.376	-0.109	-0.344	-0.57	-1.373	0.289	0.178	0.515	-0.354	-0.864	0.122	0.532	-0.242	-0.141	0.853	-0.2	-0.382	0.937	-0.17	-1.063	0.19	-0.337	-0.477	0.479	0.692	-0.97	0.32	0.772	0.044	0.862	-0.191	-0.864	-1.297	-0.146	0.545	-0.009	0.71	-0.098	-0.333	0.827	0.464	-0.247	0.662	0.627	-0.708	-0.421	-0.788	-1.719	0.707	0.501	0.147	0.563	0.565	0.487	-0.441	0.089	-0.201	-0.544	-0.001	-0.751	-1.474	0.277	0.088	0.727	-0.08	1.01	0.534	0.04	-0.143	-0.202	0.534	0.27	1.335	-0.044	-0.556	0.717	0.995	-0.593	0.344	-0.65	0.3	-0.429	-0.316	-0.368	-0.255	0.272	0.894	0.63	0.358	0.934	0.579	1.346	0.675	-0.375	-0.363	0.332	1.493	-0.443	0.46	-0.974	0.297	0.899	-0.855	-0.405	1.047	0.138	0.187	0.541	0.726	0.735	-0.888	-1.025	0.194	0.489	0.751	-0.134	-0.872	1.346	-0.955	0.357	-0.735	0.862	0.926	-1.084	1.107	0.828	0.165	0.636	0.358	1.234	-0.259	-0.004	-0.016	-0.248	1.054	-0.093	-0.14	0.708	0.104	0.12	-0.81	0.844	0.647	-0.489	-0.367	0.873	-0.758	-0.293	-0.767	0.111	-0.16	-0.559	-0.914	0.016	0.455	-0.324	-0.179	-0.79	-0.56	-0.23	-0.411	-0.474	-0.44	-0.563	0.559	0.277	-1.162	0.587
COX4I1	PPI	1	2.105	-0.157	-0.559	0.188	0.596	-0.27	0.123	0.005	0.279	-0.066	0.006	0.017	-0.535	-0.57	0.224	-0.015	0.121	-0.146	0.045	-0.189	0.209	-0.321	-0.161	-0.246	0.173	0.128	-0.44	-0.209	0.176	-0.176	0.035	-0.286	0.027	-0.116	-0.066	0.075	0.248	-0.075	0.079	0.337	0.214	-0.732	-0.188	0.045	0.143	0.16	-0.079	-0.39	0.087	0.268	-0.341	0.172	-0.299	0.316	0.271	-0.199	-0.305	0.013	0.281	0.415	-0.261	0.275	-0.25	0.456	0.383	0.168	0.165	0.299	-0.283	-0.444	0.209	0.241	0.31	0.257	0.074	0.117	-0.14	0.431	0.193	-0.146	-0.082	-0.234	-0.031	0.036	0.026	-0.408	0.558	0.023	0.194	0.409	0.162	-0.105	0.127	-0.348	-0.103	0.273	0.155	-0.48	0.205	0.277	0.195	0.005	0.21	-0.138	0.362	0.184	0.155	-0.352	-0.018	0.259	-0.543	-0.118	0.059	-0.462	0.2	0.007	-0.211	0.019	-0.145	-0.091	0.102	-0.14	-0.168	-0.252	0.462	0.097	0.138	0.157	-0.379	0.207	0.116	0.251	0.304	0.018	0.201	-0.183	-0.013	0.321	-0.321	-0.094	0.242	0.383	-0.228	0.304	0.211	-0.176	-0.118	-0.14	-0.482	-0.088	0.077	0.029	0.511	0.158	0.078	0.371	0.299	0.267	0.279	0.204	-0.076	-0.124	0.579	0.023	0.369	-0.31	0.334	-0.038	0.213	0.272	-0.196	-0.076	0.635	-0.035	-0.488	0.166	0.194	0.312	0.121	-0.429	0.062	0.144	-0.111	0.433	0.105	-0.032	-0.374	-0.309	-0.463	-0.395	-0.077	-0.175	-0.276	-0.058	-0.248	0.042	-0.252	-0.198	0.263	-0.02	-0.115	-0.052	-0.011	0.061	-0.076	-0.107	-0.107	0.312	0.294	0.196	-0.016	-0.489	-0.137	0.284	-0.167	0.091	-0.126	0.001	0.029	0.452	0.19	-0.091	-0.281	0.4	0.014	0.151	0.082	0.123	0.058	0.676	0.398	0.272	0.138	-0.045	0.264	-0.044	0.095	-0.301	-0.141	0.274	0.414	-0.102	-0.207	0.239	0.295	-0.053	0.505	0.211	-0.027	-0.048	-0.086	0.168	-0.055	-0.359	-0.023	-0.297
KIAA0319	PPI	1	16.721	1.29	-1.573	0.205	-1.107	0.622	-0.274	2.263	1.574	-1.04	2.261	0.857	1.044	-0.683	-0.199	-0.35	0.654	1.347	-0.99	0.164	1.587	0.559	0.032	-1.586	0.378	2.671	-0.003	1.949	1.229	-0.223	2.4	-0.191	-0.889	1.062	0.365	0.763	-0.583	0.749	1.291	-0.808	-0.111	-1.492	-0.21	2.089	0.326	0.148	-1.064	-0.224	-0.672	0.527	0.494	-0.383	0.116	-0.531	1.08	0.92	0.237	0.215	2.309	0.531	1.424	-0.768	-0.411	-1.339	-0.166	0.52	1.198	0.672	0.925	-1.619	-0.816	-0.82	-0.692	-1.44	-0.592	-0.535	1.036	0.345	0.604	0.487	1.032	-0.19	1.751	-1.812	-1.752	-0.518	-0.339	-0.856	0.91	-1.47	0.412	1.05	-1.053	-1.199	0.63	1.009	0.185	-0.125	-0.446	0.373	0.436	0.059	0.924	1.545	1.051	0.417	-0.746	0.596	0.942	-0.116	-1.859	0.116	0.119	-1.427	-1.012	0.178	1.969	-0.778	-0.215	1.405	-0.562	-0.517	1.061	-0.748	1.567	0.273	1.101	-0.274	-1.173	-1.507	-0.123	0.176	-1.596	0.787	1.37	-0.346	0.458	-0.752	1.077	0.268	-0.428	-1.147	-0.594	-1.263	0.807	-0.593	0.059	-0.77	0.933	-0.199	1.851	1.216	-0.384	0.293	-0.686	-0.283	-0.751	0.33	-0.24	0.352	-0.489	1.725	-0.442	0.151	-0.181	-0.348	0.703	-0.705	1.027	-0.259	-0.537	2.647	0.63	-0.825	-1.017	-0.83	-1.517	-0.426	-0.127	-0.958	0.355	0.263	0.837	-1.222	-0.561	0.149	-0.61	-0.63	0.18	0.775	-0.201	0.435	-1.021	0.935	-0.114	-1.173	0.398	0.288	0.216	0.733	0.552	-0.357	-0.367	-0.889	-1.784	0.563	-0.255	-1.628	0.464	-1.097	0.63	-0.229	1.886	0.765	0.838	-1.458	0.55	-1.169	-0.196	-0.216	-0.568	0.074	-0.005	0.588	0.273	1.154	-0.425	0.213	-0.299	1.418	-0.24	0.168	0.976	0.426	-0.154	0.062	0.32	0.987	-1.405	-0.367	-1.159	1.116	-1.046	-0.201	0.649	-0.31	-0.665	0.127	-0.151	1.686	-1.079	-1.446	-1.024	-0.561	0.857	0.576
C5	target	1	22.184	-2.312	-2.843	2.622	0.808	-0.906	1.888	0.012	5.08	-4.216	2.998	1.008	-0.374	-4.031	1.132	1.966	-0.175	-0.753	1.899	0.637	0.086	0.396	1.05	0.91	2.175	2.085	-0.225	0.486	-0.457	-2.11	-0.449	0.103	-1.115	-0.594	-0.699	0.359	-1.066	-1.033	-2.226	0.059	0.5	1.152	-1.923	-0.364	-0.824	1.796	-0.227	0.491	0.363	0.267	-0.214	-1.097	-0.969	-2.125	-0.436	0.09	-0.677	-0.636	0.737	-0.006	-1.958	-0.612	0.03	-0.366	-0.565	-1.517	0.491	-0.25	1.139	-0.206	1.662	1.763	-0.301	-0.273	-1.577	-1.538	0.315	-0.847	-0.162	-0.092	2.209	-0.49	0.235	-1.432	1.209	0.356	-1.006	-1.548	1.011	0.25	0.636	-0.986	-0.244	0.286	0.469	-1.303	1.312	0.373	0.456	1.304	-0.33	-0.171	0.544	-0.458	-1.1	0.071	0.458	-0.415	0.224	2.539	-1.408	-1.79	2.237	-0.217	0.426	-0.08	0.535	-1.075	0.285	0.741	0.303	-0.886	-0.232	-0.65	1.777	1.156	-0.199	-0.261	0.12	-0.834	2.372	0.621	-1.807	0.708	0.286	-0.434	-0.537	-2.116	-0.761	-1.268	2.285	-0.63	0.391	-1.824	0.484	-0.679	0.375	0.892	0.577	-0.668	-0.759	-1.15	-2.03	-0.846	1.506	-0.239	0.486	0.742	1.232	-1.421	2.313	0.614	-0.214	-4.11	-1.262	-1.469	-0.668	-1.277	-0.191	0.92	0.184	-0.605	0.011	1.366	0.662	-0.27	0.6	0.46	1.185	-1.153	0.003	2.002	-1.532	0.278	-0.157	-2.301	0.474	2.012	0.786	-0.342	0.075	-1.06	-0.663	-0.626	0.627	0.395	0.642	-0.854	-0.536	-1.104	0.076	-1.648	0.62	0.852	-1.611	-1.449	-0.575	-0.857	1.303	-1.088	0.655	0.387	-0.754	-0.056	1.386	1.111	-1.404	-1.605	1.259	-2.348	1.499	-1.662	0.82	1.111	1.283	-0.753	-0.966	0.752	0.202	0.992	0.17	-0.824	0.748	-0.891	0.612	-0.168	1.895	1.054	2.053	1.739	-2.292	2.644	0.478	-1.066	-1	-0.047	0.392	2.529	-0.677	0.034	0.876	0.032	-0.069	1.265	0.744	-1.547
HSP90AA1	target	1	13.09	-2.763	-2.48	1.804	-0.436	-1.276	-0.585	-4.746	0.435	2.85	-0.661	-0.278	0.508	-0.85	2.42	3.462	-1.829	0.331	0.769	-0.103	0.857	-1.176	-0.045	0.014	1.635	-2.09	-0.933	-0.28	0.431	0.248	-1.041	-2.074	-1.359	-0.65	-0.078	-0.432	1.16	1.881	0.279	0.158	0.041	-1.847	0.057	1.656	-0.251	-0.83	-0.573	-0.086	-0.333	-0.252	-1.079	-0.716	-2.359	1.465	0.172	2.509	0.017	1.579	-1.256	0.692	-0.658	1.339	1.559	-0.531	1.001	1.274	0.619	-1.265	-0.346	-0.784	0.978	-0.964	1.023	-0.278	-0.095	-0.032	-1.607	-0.727	0.055	1.393	0.482	-1.487	0.068	0.973	-0.891	-1.251	1.277	-0.426	-0.768	0.894	-0.608	-0.318	-0.371	-0.289	-0.29	0.055	0.1	-0.253	-0.116	-0.138	0.667	-2.208	1.29	0.165	0.527	0.997	0.814	1.313	-0.053	-0.536	-0.019	-0.438	-0.151	-0.099	0.112	1.343	-1.382	0.978	1.5	1.245	-0.798	-0.576	-0.377	-0.512	0.023	0.384	0.188	1.558	1.393	-0.208	-1.306	1.384	-0.397	-0.042	0.303	-1.021	0.898	1.107	0.002	-1.09	0.934	-0.068	-1.115	1.041	-0.346	-1.192	0.369	-1.064	-0.813	0.903	-1.252	0.601	-0.331	0.252	0.615	1.324	-0.522	-1.625	-0.191	0.048	0.058	0.237	-0.195	-0.475	0.409	0.16	-0.092	-0.036	0.17	-0.012	0.696	-0.504	-1.13	-1.329	-0.08	-0.334	-1.382	-0.405	0.009	-1.029	0.094	-0.152	-1.098	0.571	-0.886	0.073	0.945	-0.283	0.766	0.566	0.189	0.32	-0.047	0.217	0.143	-1.34	-1.238	-1.592	0.341	-0.566	-0.113	-1.39	-0.296	-1.364	-2.184	0.079	-0.215	0.633	0.503	0.227	1.824	-0.252	-0.536	0.068	-0.805	-0.42	-0.105	-0.104	0.414	-0.538	-0.625	-0.308	0.842	-1.814	0.02	0	-0.59	-0.872	1.329	1.498	-0.736	-0.7	-1.376	-0.083	-0.69	0.561	-0.548	-0.678	0.683	0.329	0.374	0.87	0.361	-1.093	-0.208	-0.984	0.33	0.513	-0.524	-0.363	1.048	-0.334	-0.781	1.102	-0.347	0.844
DDX4	PPI	1	9.653	-0.036	-1.413	-1.647	-0.943	2.654	1.025	-0.308	-0.483	-1.126	1.51	-1.326	1.077	-1.513	0.6	1.777	0.407	1.086	0.691	-1.728	0.798	1.996	-0.572	1.864	2.394	-0.216	-0.122	-0.003	-1.704	-0.421	-0.401	-0.71	-0.257	0.042	-1.138	-0.697	0.042	-0.97	-0.311	0.604	0.86	0.283	0.46	1.473	-0.22	1.472	-0.706	0.365	0.359	0.09	0.224	0.077	0.169	0.289	-1.83	-0.537	-0.993	-0.808	-0.213	1.803	-0.006	1.253	0.862	-0.749	0.411	0.58	-0.955	0.824	-0.812	-0.463	-0.735	1.312	-0.682	0.816	-0.423	0.543	-0.753	-0.78	-0.047	0.31	0.72	-1.142	-2.192	0.098	-0.313	1.072	0.604	0.084	-0.344	-0.709	0.579	-0.458	-0.038	-0.609	0.233	0.575	-0.025	0.535	-0.886	-1.048	-0.138	0.339	0.885	0.054	0.677	-0.86	-0.974	-0.158	0.254	-0.449	-0.399	0.456	-0.271	0.333	0.649	0.814	-0.121	-0.469	0.392	-0.256	-0.166	0.743	0.74	0.237	-0.242	-0.124	0.659	-0.367	-0.769	0.317	-0.402	-1.541	0.148	0.24	0.514	0.091	-0.512	-1.109	-0.394	-0.333	0.015	1.128	0.216	1.525	0.157	0.554	0.755	0.513	1.375	-0.15	0.613	0.486	-0.02	-0.391	-0.296	-0.207	-1.233	0.434	1.059	0.065	-0.019	0.083	-0.149	0.28	-0.187	0.2	1.577	0.089	-1.06	-0.611	0.567	0.95	0.008	-0.161	-0.286	0.516	0.066	0.135	-1.138	0.277	-0.134	0.101	0.738	0.476	0.495	0.572	-0.119	0.675	-0.322	0.319	-0.324	-0.64	0.094	0.367	0.378	0.837	0.137	0.575	0.482	-0.692	0.618	0.535	-0.21	0.594	0.666	-0.113	-0.106	-0.985	0.044	0.974	-0.053	0.213	0.406	0.462	0.062	1.008	0.357	-0.12	0.428	0.738	-0.023	-0.794	-0.006	0.064	-0.705	0.212	0.722	0.022	0.82	-1.171	-0.145	0.675	-0.131	-0.366	0.506	0.005	-0.46	-0.093	-0.069	-0.464	-0.169	-0.81	-0.378	-0.252	-0.332	0.509	-0.468	0.435	0.308	-0.473	-1.032	-0.281	-0.166	0.175	-0.173	0.353
TAF4B	PPI	1	15.398	2.748	-0.595	0.183	-1.84	-0.864	-0.599	2.396	1.849	0.363	-1.162	-0.557	-0.097	0.544	-2.565	0.115	1.764	0.083	0.005	0.489	-0.148	-1.299	-0.577	0.315	0.257	2.778	-1.764	2.112	1.076	-0.873	2.091	0.78	-1.883	0.551	-2.949	-1.801	2.007	-2.087	1.008	0.496	-0.951	-2.243	-0.121	-0.207	0.604	-0.197	-2.032	-1.703	0.385	-1.177	0.334	-0.179	0.904	0.061	-1.273	1.595	0.198	1.038	1.752	0.643	0.776	-0.893	-2.153	-0.005	0.038	1.605	-0.932	-1.558	1.302	-0.744	-0.551	-1.201	-0.31	0.147	0.223	0.711	1.396	0.256	-0.248	1.487	-0.226	-0.025	-0.1	-1.846	1.022	0.099	-0.074	1.025	-0.886	-0.087	1.158	1.455	-0.263	0.253	0.632	0.198	1.092	-0.087	-0.072	-0.223	1.721	2.367	-0.928	0.106	1.36	0.3	0.465	1.512	-0.736	0.555	-0.677	0.831	1.587	0.272	-0.208	-0.362	1.425	-0.359	-0.639	0.788	-0.951	-1.436	-0.313	-0.122	0.239	0.082	0.096	0.426	1.365	0.065	-0.515	1.164	1.488	-1.103	0.591	-0.306	2.34	-0.72	0.042	-0.663	1.115	-1.864	-0.224	-1.224	0.15	0.114	-0.44	0.386	-0.933	-0.116	0.216	0.416	0.736	-0.514	0.035	-1.216	0.22	-1.08	-0.432	0.322	1.498	-0.201	2.06	-1.054	0.589	-0.542	-0.058	0.363	-0.165	-0.138	-0.762	-0.645	-1.022	-1.633	0.951	0.184	-1.406	0.077	0.212	-0.198	0.826	-1.298	0.023	-0.099	-1.161	0.991	1.127	-0.369	1.54	-0.858	-0.571	0.18	1.121	0.286	-0.849	1.596	1.626	-0.851	1.157	-0.155	-0.204	-0.572	0.8	1.475	0.241	0.629	-1.185	-2.067	0.123	0.364	-1.111	0.314	0.04	-0.152	2.064	0.037	-0.314	0.239	0.54	-0.264	-1.347	0.545	1.463	-1.763	0.168	0.462	0.966	-0.882	-0.784	0.58	0.133	-0.091	0.975	-0.583	-0.867	-1.467	0.752	0.552	-0.361	0.559	-0.564	1.323	0.596	0.071	2.104	-0.597	-1.65	0.216	0.198	-0.022	1.064	0.982	-0.198	1.44	0.09	-0.192
HERC4	PPI	1	13.85	-2.621	-3.543	-0.298	0.417	-1.616	0.522	0.571	2.538	-3.314	1.682	0.547	-0.375	-2.352	-0.255	1.733	0.128	-0.677	0.94	0.769	-0.817	0.158	1.043	0.113	0.579	0.022	0.162	-0.125	-0.368	0.445	-0.779	-0.602	-0.476	-0.614	-0.058	-1.408	0.278	-0.78	1.12	1.39	0.683	0.443	-0.64	0.396	0.074	-0.523	1.067	0.211	0.126	-1.996	-0.939	2.628	-0.593	-1.023	-0.413	-0.227	-0.979	0.707	0.611	0.343	-0.479	0.803	1.841	-0.371	-0.641	0.147	0.123	0.337	-1.601	-0.335	2.8	-0.11	-0.501	0.374	1.082	-0.919	-0.841	-0.377	-0.792	-0.642	-0.765	-0.487	-0.535	-0.853	-0.101	-2.167	-0.621	-0.937	0.398	-1.523	-0.724	1.207	-0.464	-0.179	1.313	0.022	0.207	0.659	0.713	-3.374	0.417	-0.709	-0.345	-0.63	2.391	0.389	0.312	0.355	1.871	-1.487	0.098	0.662	-0.653	1.203	0.465	1.038	0.553	1.089	1.74	-0.943	-1.335	0.477	-1.32	-0.043	-0.893	1.285	-0.486	1.172	0.279	-1.821	-0.491	-0.541	0.083	-0.554	0.34	-0.823	0.35	-0.447	-1.102	1.928	0.875	-0.132	-0.814	1.681	-0.535	1.193	1	0.282	-0.237	-0.084	-0.426	0.519	-0.928	-0.2	-1.528	-0.968	0.76	0.285	-2.011	0.443	0.968	-0.367	-0.123	-0.307	-0.874	0.934	0.138	-0.752	-1.318	1.316	-1.015	-0.883	0.472	1.013	-0.262	0.81	-0.097	-0.322	-1.028	-1.497	-0.76	-0.013	-0.775	-1.285	-0.378	-0.985	-0.064	0.157	-0.284	0.029	-0.51	-1.937	-1.292	-0.076	0.672	-0.425	0.096	-0.424	-0.774	0.217	0.919	0.896	-0.987	-1.182	-1.199	0.12	-0.789	-0.604	0.638	-0.034	0.782	2.085	-0.292	0.432	1.44	-1.141	-1.52	0.733	0.363	-0.009	-1.134	-0.124	-1.192	-0.165	0.843	0.828	-0.527	0.233	-0.173	0.187	0.239	1.089	-0.59	2.283	1.755	1.294	-0.84	1.987	0.551	0.554	-0.382	-0.279	-1.719	1.68	0.371	-2.633	1.143	0.149	-1.825	0.133	0.974	-1.072	1.728	-0.429	0.17	-0.17
BCL3	PPI	1	8.366	1.102	0.222	-3.653	2.055	0.762	-0.235	2.706	-2.139	-1.231	0.729	0.02	0.215	1.304	1.103	-1.791	0.378	-1.412	-1.605	0.595	-0.23	-0.257	-1.255	-2.099	-1.371	-0.012	-0.427	0.315	-0.758	1.154	-0.162	-0.653	-0.686	0.957	0.576	-0.082	-0.004	-0.085	0.157	-0.009	-2.431	0.059	0.662	-1.503	0.006	-1.712	-0.133	0.878	1.229	0.985	-0.589	0.404	-2.139	-0.074	-0.381	-0.735	1.969	-0.716	0.79	0.305	0.164	0.008	-1.388	-0.74	-0.498	1.981	-0.831	-0.678	-0.755	-0.011	0.299	-0.713	-0.346	0.039	-0.777	0.009	0.515	0.774	0.003	0.169	0.547	-0.666	-0.052	-0.71	0.52	-0.419	0.462	-0.371	-0.524	-0.774	-0.243	-1.017	0.223	-0.997	0.738	-0.284	-0.518	-0.886	0.088	0.741	0.79	-0.121	0.73	-0.011	0.323	-0.868	0.581	0.429	0.76	0.077	0.176	0.059	-0.649	0.878	0.185	0.088	-0.346	0.339	-0.532	0.581	0.015	0.492	1.654	-0.63	0.791	0.646	0.777	0.155	0.468	1.276	-0.701	-1.11	-0.112	0.867	0.327	-0.384	-0.007	-0.682	0.471	-0.523	-0.313	-1.529	-0.935	-0.361	0.137	0.341	0.536	-0.824	0.776	0.846	-0.34	-0.249	0.49	-0.163	0.296	0.99	-0.199	-0.398	0.421	1.41	-0.295	0.386	-0.376	0.986	-0.971	-0.539	-0.099	-0.902	0.813	-1.163	-0.814	-0.267	1.177	-0.883	0.098	0.013	0.634	0.275	-0.824	0.579	0.709	-0.687	-0.552	0.211	-0.225	0.735	-0.429	0.625	0.959	-0.414	-0.042	0.587	-0.216	0.29	-0.26	0.279	0.024	-0.196	-0.276	0.223	-0.45	-0.018	0.574	-0.021	-1.002	-0.514	0.17	-0.384	-0.04	0.637	0.957	0.861	-0.942	-0.417	0.238	0.39	-0.598	-0.617	0.081	0.481	0.336	0.585	0.607	-0.678	-0.866	0.023	0.273	-0.733	0.229	0.905	-0.125	0.504	-0.323	0.559	-0.009	-0.65	-0.087	-0.413	0.359	-0.209	0.111	-0.121	0.203	-1.095	0.339	-0.346	-0.256	0.783	-0.456	-0.328	0.46	-0.5	-0.075	0.15	-0.026	-0.724
CDK18	target	1	7.192	-1.205	-1.882	-1.73	-0.575	-1.722	0.26	0.253	0.614	-1.008	0.019	1.056	0.326	-0.438	-0.142	-0.315	0.106	-0.378	-0.541	-0.004	-0.253	0.026	-0.509	-0.794	-0.28	0.25	0.077	0.04	0.742	0.555	-0.623	1.128	0.018	-0.277	0.997	0.295	-0.555	0.678	0.534	1.093	0.015	0.623	-0.187	0.541	-0.109	0.048	0.364	0.13	0.462	1.322	0.438	0.861	0.985	0.197	0.151	-0.254	-0.864	-0.802	0.196	0.115	0.369	1.099	-0.583	1.216	0.069	-0.199	0.449	-0.639	0.04	0.857	-0.012	0.43	-0.112	0.208	0.996	-1.002	0.765	0.364	0.559	-0.297	0.076	-0.223	0.558	1.236	-0.087	-0.766	-0.375	0.58	0.38	0.631	-0.391	-0.418	0.195	0.593	-0.282	0.22	0.914	0.168	0.639	0.618	0.184	1.367	-0.514	0.408	-0.165	0.118	0.081	0.096	0.752	-0.625	-0.563	0.583	-0.153	-0.032	-1.162	0.325	0.502	-0.656	0.299	-0.933	0.233	0.281	0.394	0.336	0.61	0.168	-1.485	0.75	0.261	-0.933	-0.319	0.029	0.497	-1.08	-0.546	0.56	0.477	0.024	-0.485	-0.636	0.217	0.035	1.087	0.56	-0.373	0.553	-0.892	-0.246	-0.195	-0.148	-0.124	0.208	-0.09	-0.017	0.731	-0.258	-0.384	-0.233	-0.138	-1.244	-1.139	-0.131	0.382	0.769	0.256	-0.223	-0.148	-0.122	0.203	0.706	0.045	0.014	0.029	0.559	0.071	-0.063	0.368	-0.566	-0.32	-0.334	0.722	-0.735	-0.028	-0.009	0.467	0.302	0.843	-1.487	0.23	0.341	-0.13	-0.18	-0.212	0.399	-0.788	0.485	-1.176	0.473	0.015	-0.725	1.09	-0.277	-0.244	-0.225	0.719	0.225	0.039	0.401	-0.043	-0.541	0.82	0.87	-0.076	-0.379	0.601	-0.334	-0.38	0.592	0.066	-0.133	-0.166	0.643	0.109	-0.04	0.524	0.505	0.87	-0.735	-0.402	0.749	0.109	0.997	-0.101	0.364	-0.475	0.368	-0.068	0.762	-0.476	-0.372	-0.042	-0.123	0.374	-0.701	0.276	-0.445	1.501	-0.14	-1.345	0.722	0.775	0.698	-0.149	0.324	-0.509	0.206
GTF3C1	PPI	1	30.965	-4.885	-7.763	-3.956	-0.123	-0.587	0.937	-0.835	0.415	0.129	1.611	0.321	2.532	0.39	2.11	0.116	1.905	0.693	-0.808	-0.436	0.443	0.181	-0.579	-0.503	0.519	-0.401	-1.797	-1.535	-4.026	0.505	-2.705	1.765	1.715	0.669	1.932	1.272	0.487	2.315	0.091	2.03	0.27	2.382	-0.084	4.217	2.027	-0.749	-1.346	-0.809	-0.284	0.147	3.814	-2.238	1.883	1.652	0.521	-0.444	0.341	0.289	-1.103	-0.61	-1.026	0.512	0.191	1.051	0.823	-1.587	-1.474	-1.615	-0.789	0.31	1.758	-0.302	-1.652	1.91	0.622	-1.33	-1.863	0.177	0.281	1.043	0.76	1.32	-0.882	-2.403	0.538	0.655	0.28	-1.716	-1.63	1.544	-1.65	1.24	0.923	0.14	0.068	-0.686	2.463	1.048	0.734	-0.388	-1.698	-0.473	0.898	-0.765	-0.869	1.081	1.432	-0.086	1.319	-0.425	3.943	1.326	0.869	0.073	3.009	-1.844	0.897	0.609	0.308	0.498	-1.479	2.133	-0.109	-0.859	0.905	-1.114	-0.653	-3.182	1.475	-1.388	-1.188	0.768	0.965	0.541	-1.485	1.451	-2.154	-0.166	3.248	2.17	0.629	-0.873	2.173	0.639	2.846	-3.235	0.881	0.986	-1.89	0.399	0.769	0.541	-1.2	-2.107	-0.162	-0.513	1.335	-1.618	4.777	1.88	-1.568	-1.467	1.237	1.571	0.167	0.523	0.927	0.89	1.26	-1.905	0.66	2.188	0.973	-0.308	2.099	-1.555	-1.153	2.057	1.197	0.181	-1.496	-2.781	-3.42	0.549	-0.501	1.392	-0.708	0.123	1.094	0.796	0.286	0.531	-3.493	-2.6	-1.651	1.42	0.925	-2.12	-0.882	0.071	-0.482	-0.763	-0.01	-2.83	1.681	1.395	-0.55	1.5	0.818	3.039	2.74	1.382	-1.525	-3.84	-0.693	-0.642	-0.263	-1.621	1.709	4.969	1.471	-0.991	-2.292	2.576	0.064	0.196	0.326	-0.784	3.49	1.893	0.513	-3.272	3.937	-1.671	1.977	1.407	-1.209	-1.303	-0.628	0.488	-1.297	0.242	1.271	2.439	-0.801	-1.797	0.846	0.634	-1.414	0.376	0.344	-1.515	-0.933	0.066	1.361	-1.943
NCOA3	PPI	1	21.593	2.491	-4.451	-7.981	1.066	3.45	0.434	5.587	-3.276	5.615	-1.436	0.748	-4.436	-11.341	-11.233	-4.59	-5.858	6.327	2.339	20.813	-3.671	1.804	1.633	2.763	2.063	-2.646	-0.881	2.4	-1.627	-0.261	0.764	-2.408	3.46	-0.015	-0.694	0.566	1.663	-0.619	1.636	0.918	0.558	0.956	1.57	1.329	-0.097	-0.379	1.712	2.966	-1.665	1.073	-0.36	-1.907	1.032	-1.275	0.845	-3.029	1.46	-0.241	-0.565	-0.84	-0.72	2.908	2.662	-0.281	1.994	0.552	0.209	-0.105	-2.335	1.075	0.85	-1.365	-1.625	-1.89	-2.191	-0.073	1.838	-0.037	1.855	0.83	-0.009	0.788	-0.121	-0.11	-1.101	0.314	-1.431	-0.119	-2.685	-1.217	-0.242	-1.829	-1.647	-0.756	-0.264	-0.151	0.065	-1.013	-0.991	0.07	0.402	-0.202	2.307	2.142	-1.138	0.481	2.664	0.297	-1.066	2.124	3.152	-0.113	-0.48	-2.705	0.175	-0.375	-1.239	-1.068	-2.599	-1.72	-0.212	-2.09	-0.29	0.9	-0.885	1.106	-0.893	-2.352	-0.079	0.078	2.375	0.467	0.102	1.62	2.251	0.87	-0.647	-0.54	-0.904	-1.149	0.194	-0.965	-0.25	-1.33	0.023	0.691	2.24	0.939	-0.636	1.057	0.39	2.826	-1.106	3.017	0.594	0.225	1.669	-0.921	-0.462	-1.01	1.606	-0.386	-1.031	0.787	-0.621	0.994	0.851	2.72	0.425	0.186	-0.703	-1.279	0.533	-0.328	0.23	2.434	-0.32	-0.583	1.849	-0.156	1.06	0.304	-1.151	1.261	-1.117	-0.759	0.224	-0.945	-0.108	1.109	1.844	1.968	0.73	0.276	0.564	0.131	0.941	-1.838	0.16	0.626	-0.055	-0.642	0.451	1.197	-0.556	1.666	-0.059	0.098	-0.03	0.385	0.153	0.447	0.32	1.098	-0.011	-0.879	0.411	1.024	1.027	-2.665	-0.209	-1.474	0.986	1.358	0.306	0.72	1.024	1.91	0.518	-0.228	1.565	-0.687	0.39	-1.078	-0.159	-0.745	0.484	-0.631	0.002	-0.365	-0.414	-0.124	1.854	1.216	-0.205	-0.794	-1.235	1.235	0.727	0.466	-1.2	-0.895	-1.877	1.338	-1.736	1.146
PLD2	target	1	12.239	-1.573	-2.202	-1.902	0.207	-1.713	-0.237	1.586	0.87	-2.99	1.995	0.267	0.506	0.045	0.104	0.671	-0.179	0.435	-0.347	-0.469	-0.39	0.186	-0.11	-1.43	1.44	0.156	0.149	-1.842	-1.269	0.024	-0.976	1.755	-0.034	0.474	1.14	-0.66	-0.619	0.356	-0.471	0.871	-0.263	-0.339	-0.124	0.853	0.58	0.707	0.284	-0.925	-0.303	-0.211	-0.783	0.148	0.73	0.987	0.757	0.671	-0.235	-0.022	0.927	-0.228	-0.798	0.792	-0.407	1.165	-1.684	-0.53	0.415	0.549	-0.451	1.133	0.188	0.668	-0.981	0.275	0.198	-0.278	0.409	0.608	-0.502	-1.265	-0.857	-0.068	0.548	-0.053	-0.077	0.195	0.091	1.024	-0.66	-0.884	0.313	-0.234	0.208	-1.302	-0.138	0.512	0.249	0.813	1.312	0.338	-0.688	0.422	0.52	0.555	0.51	0.712	-0.685	0.96	0.14	-0.284	-0.386	-1.712	1.424	-0.473	-0.235	0.626	-0.764	-1.498	-0.31	-0.941	-1.083	1.222	-0.395	0.163	-0.097	0.564	1.809	0.766	-0.354	1.222	0.32	-0.154	-0.325	-0.054	0.058	-0.653	-0.003	-0.703	0.839	0.186	0.122	-0.986	1.02	0.17	-0.784	-1.304	0.805	0.443	0.92	0.971	-0.141	0.414	-1.282	1.134	-1.01	0.098	-1.044	0.369	1.551	-0.618	0.683	-0.782	-0.796	-0.153	0.262	-0.233	-1.456	-0.259	0.223	0.25	0.426	0.867	-0.313	-0.145	-1.292	-0.39	-0.498	0.049	-0.548	-0.827	-0.029	1.178	0.763	0.657	-0.013	0.597	0.714	0.914	0.996	-1.195	-0.046	-0.246	2.599	-0.546	-0.743	-1.084	0.215	0.026	-0.511	0.462	-0.083	-0.846	0.096	-0.998	-0.773	-0.132	0.672	0.943	0.363	-0.21	0.266	0.324	-1.476	0.596	0.566	-1.672	-0.776	-0.148	0.524	-0.794	0.375	1.146	0.212	-0.786	0.725	1.537	0.888	1.259	0.704	1.559	-0.449	-0.514	-1.075	-1.194	-0.258	-1.022	0.527	-0.827	0.076	-0.534	-0.762	-0.505	-0.318	-0.991	-1.762	1.216	0.772	-0.103	0.985	1.224	-0.114	0.024	-1.103	0.119	-0.987	-0.198
