## Supplemental Tables for "DeepDrug2: A Germline-focused Graph Neural Network Framework for Alzheimer’s Drug Repurposing Validated by Electronic Health Records" (part 5 of 25)

### Sheet: Table S3 Protein Nodes (continued)
protein_name	source	weight	dim_0	dim_1	dim_2	dim_3	dim_4	dim_5	dim_6	dim_7	dim_8	dim_9	dim_10	dim_11	dim_12	dim_13	dim_14	dim_15	dim_16	dim_17	dim_18	dim_19	dim_20	dim_21	dim_22	dim_23	dim_24	dim_25	dim_26	dim_27	dim_28	dim_29	dim_30	dim_31	dim_32	dim_33	dim_34	dim_35	dim_36	dim_37	dim_38	dim_39	dim_40	dim_41	dim_42	dim_43	dim_44	dim_45	dim_46	dim_47	dim_48	dim_49	dim_50	dim_51	dim_52	dim_53	dim_54	dim_55	dim_56	dim_57	dim_58	dim_59	dim_60	dim_61	dim_62	dim_63	dim_64	dim_65	dim_66	dim_67	dim_68	dim_69	dim_70	dim_71	dim_72	dim_73	dim_74	dim_75	dim_76	dim_77	dim_78	dim_79	dim_80	dim_81	dim_82	dim_83	dim_84	dim_85	dim_86	dim_87	dim_88	dim_89	dim_90	dim_91	dim_92	dim_93	dim_94	dim_95	dim_96	dim_97	dim_98	dim_99	dim_100	dim_101	dim_102	dim_103	dim_104	dim_105	dim_106	dim_107	dim_108	dim_109	dim_110	dim_111	dim_112	dim_113	dim_114	dim_115	dim_116	dim_117	dim_118	dim_119	dim_120	dim_121	dim_122	dim_123	dim_124	dim_125	dim_126	dim_127	dim_128	dim_129	dim_130	dim_131	dim_132	dim_133	dim_134	dim_135	dim_136	dim_137	dim_138	dim_139	dim_140	dim_141	dim_142	dim_143	dim_144	dim_145	dim_146	dim_147	dim_148	dim_149	dim_150	dim_151	dim_152	dim_153	dim_154	dim_155	dim_156	dim_157	dim_158	dim_159	dim_160	dim_161	dim_162	dim_163	dim_164	dim_165	dim_166	dim_167	dim_168	dim_169	dim_170	dim_171	dim_172	dim_173	dim_174	dim_175	dim_176	dim_177	dim_178	dim_179	dim_180	dim_181	dim_182	dim_183	dim_184	dim_185	dim_186	dim_187	dim_188	dim_189	dim_190	dim_191	dim_192	dim_193	dim_194	dim_195	dim_196	dim_197	dim_198	dim_199	dim_200	dim_201	dim_202	dim_203	dim_204	dim_205	dim_206	dim_207	dim_208	dim_209	dim_210	dim_211	dim_212	dim_213	dim_214	dim_215	dim_216	dim_217	dim_218	dim_219	dim_220	dim_221	dim_222	dim_223	dim_224	dim_225	dim_226	dim_227	dim_228	dim_229	dim_230	dim_231	dim_232	dim_233	dim_234	dim_235	dim_236	dim_237	dim_238	dim_239	dim_240	dim_241	dim_242	dim_243	dim_244	dim_245	dim_246	dim_247	dim_248	dim_249	dim_250	dim_251	dim_252	dim_253	dim_254	dim_255
NAT10	target	1	14.844	-3.293	-5.149	-1.063	-0.263	-2.962	-0.151	-0.546	0.781	-2.69	0.205	0.105	0.127	-1.054	-0.893	0.191	1.121	-0.79	0.19	-0.887	-1.321	-1.351	-0.369	-0.584	0.595	0.508	-0.112	-0.236	-0.353	0.519	0.093	-0.052	-0.643	-0.34	-0.031	-1.05	1.07	0.52	0.098	1.01	-1.103	-0.892	-0.249	-0.848	-0.162	-0.584	-0.056	-0.05	-0.188	-0.754	0.567	1.236	-0.664	-1.6	-0.21	0.633	-0.814	0.051	0.513	0.674	-0.553	0.71	-0.626	1.182	1.97	1.052	0.133	-0.987	0.63	0.983	0.08	1.109	-1.573	0.85	0.692	0.635	0.491	0.59	0.058	0.605	-0.111	-0.385	0.262	-0.056	0.62	1.426	-0.709	1.025	-1.187	-0.388	-0.76	0.069	1.48	-0.12	-0.938	-0.313	0.282	0.17	0.825	0.004	0.614	0.22	0.359	-0.133	0.452	0.962	-0.679	0.798	1.057	0.051	-0.09	0.389	-0.6	-0.531	0.35	-0.877	0.212	0.289	-0.134	-0.171	0.141	-0.952	0.15	0.68	0.636	0.884	0.637	0.813	0.271	0.364	-0.681	-0.534	0.749	-0.418	-0.307	-0.128	-0.621	1.098	-1.217	-0.105	-0.086	-0.259	0.195	-1.489	0.849	0.423	-0.407	0.244	-0.917	-0.134	-0.147	-1.387	0.37	-0.022	-0.767	0.596	-0.159	0.577	0.284	0.077	-0.745	0.268	0.439	1.569	0.426	0.176	-0.782	-0.249	-0.939	1.451	1.733	-0.32	1.437	0.398	-0.191	-0.578	-0.281	-0.786	-0.358	-1.07	-1.748	0.649	-0.364	0.908	-0.421	0.628	-0.072	-0.848	0.308	0.599	0.23	-0.527	0.549	0.022	0.161	0.681	0.708	-0.235	0.33	0.357	-0.078	0.391	-0.548	-0.175	-1.283	-0.772	-0.136	1.712	-0.59	-0.799	0.054	1.009	0.484	-0.816	0.261	1.147	-0.112	-0.564	0.2	-0.019	0.86	0.772	0.449	-1.131	1.683	0.771	0.592	-1.002	1.293	0.434	-0.086	0.022	0.554	-0.514	0.569	1.13	-0.875	0.45	-0.403	-0.443	0.141	-0.315	0.064	0.175	-0.113	0.376	1.337	-1.071	0.444	-0.92	-1.598	-0.647	0.202	-0.926	0.117	0.028
SLC16A10	PPI	1	7.634	-0.663	0.435	-1.738	0.078	1.261	-0.575	1.919	0.491	-1.557	1.333	-1.463	0.099	-0.599	0.505	0.622	-0.458	-1.787	-0.718	-0.172	-1.383	-1.056	0.38	-0.195	-0.222	0.128	-0.901	0.686	-1.295	-0.253	0.188	-1.551	-2.071	-1.771	-0.447	0.497	0.639	-0.546	0.174	0.592	2.42	0.546	-0.634	0.71	0.287	0.087	-0.625	-0.386	0.398	-0.22	-0.215	0.204	-0.342	0.095	0.107	0.24	-0.869	0.856	0.22	0.409	0.24	0.327	0.911	0.513	-1.565	0.172	-0.678	0.296	-0.344	-0.555	0.326	-0.789	0.1	-0.074	0.721	0.492	-0.077	-0.097	0.32	-0.374	-0.208	-0.726	-0.452	-0.067	-0.093	0.17	-0.117	-0.421	-0.202	0.875	0.24	0.258	0.252	-0.713	-0.702	-0.467	0.446	-0.023	-0.78	0.302	0.952	0.347	0.63	0.086	0.25	0.753	-0.326	-0.037	-0.668	-0.007	0.94	0.486	-0.194	-0.839	0.148	0.463	-1.427	-0.482	-0.917	0.359	-0.134	0.506	-0.207	0.43	-0.582	-0.183	-0.502	-1.07	-0.818	0.63	-0.144	0.41	-0.056	-0.408	-0.009	-0.423	-0.48	0.375	0.717	0.042	-0.976	-0.373	-0.21	-0.227	-0.515	0.496	-0.762	0.345	-0.071	-0.32	0.533	-0.286	0.51	-0.941	-0.436	-0.684	-0.287	-0.578	0.034	0.61	0.239	-0.48	-0.668	-1.352	0.28	0.135	0.632	-0.672	-0.745	0.298	0.092	0.45	-0.047	-0.468	-0.541	0.271	0.435	0.401	0.596	0.655	0.411	0.293	0.306	0.64	-0.395	-0.052	0.412	-0.53	0.422	-0.541	0.917	0.13	-0.314	0.655	0.423	0.253	-0.162	0.265	0.236	-0.056	-0.18	-0.604	0.401	0.037	-0.453	-0.656	0.225	0.252	-0.16	-1.009	0.321	-0.402	-0.207	0.157	0.221	0.445	0.975	0.013	0.407	0.462	-0.691	0.7	-0.307	-0.172	0.164	0.671	0.305	0.714	0.297	-0.055	0.26	-0.012	0.044	0.001	0.283	0.929	0.274	0.012	0.105	-0.061	-0.402	-0.268	-0.035	-0.266	0.219	-0.12	0.46	0.005	0.248	0.016	-0.012	-0.433	0.662	0.081	-0.203	-0.739
NR1H3	target	1	6.541	-0.945	-1.435	-1.278	0.121	-1.011	-0.246	-0.167	-0.782	0.101	-0.514	0.252	0.104	0.613	-0.254	-0.977	-0.555	0.496	-0.05	0.41	-0.231	0.858	0.398	0.196	-0.301	0.278	-0.246	-0.702	0.143	-0.084	-0.051	0.859	-0.06	0.032	-0.557	-0.997	0.429	0.283	-0.301	-0.012	0.354	1.053	0.184	0.294	-0.001	0.039	-0.19	0.333	0.192	-0.33	-0.765	-0.331	0.324	-0.361	-0.074	0.612	0.183	-0.322	-0.983	0.24	-0.554	-0.519	-0.085	0.473	-0.187	0.04	-0.185	-0.23	-0.292	-0.079	0.368	-0.746	0.159	-0.774	-0.351	-0.44	-0.025	0.669	-0.267	0.75	-0.005	-0.827	-0.511	0.738	0.454	-0.419	0.059	0.355	0.084	0.217	-0.229	-0.004	0.27	0.657	0.073	-0.347	0.628	-0.102	-0.077	0.309	-0.311	0.464	0.55	0.128	-0.172	-0.93	-0.462	0.037	-0.134	0.023	-0.005	0.156	0.088	-0.305	0.56	0.163	0.268	-0.303	-0.35	0.292	1.058	-0.354	0.085	0.314	-0.49	-0.166	1.616	-0.046	-0.991	0.147	-0.208	0.148	-0.065	0.31	0.378	0.397	-0.156	-0.067	-0.403	-0.277	-0.136	-0.927	-0.497	0.042	0.76	0.116	0.233	0.916	-0.425	-0.854	-1.008	-0.042	1.173	0.393	0.148	0.011	0.394	-0.479	0.436	-0.282	-0.563	-0.543	-0.108	-1.109	0.315	-1.024	0.138	-0.291	-0.642	0.44	0.462	0.273	0.259	-0.024	0.353	-0.167	-0.439	-0.26	-0.242	0.582	0.047	0.094	0.208	0.243	0.227	-0.172	-0.347	0.603	0.723	0.375	-0.009	-0.104	1.243	-0.738	-0.049	0.057	0.053	0.661	-0.081	-0.102	-0.003	-0.311	-0.303	0.828	-0.659	-0.57	0.182	-0.785	0.051	-0.057	0.01	-0.121	0.188	0.352	-0.709	0.157	-0.097	0.415	0.242	0.69	-0.08	-0.205	-0.188	0.455	-0.022	0.513	-0.243	0.366	-0.378	0.532	-0.296	-0.061	-0.15	0.127	-0.644	0.666	0.827	0.291	0.51	0.313	-0.524	-0.092	0.16	0.269	-0.121	-0.621	-0.56	-0.132	-0.164	-0.549	0.116	-0.295	-0.351	0.005	0.339	-0.365
COLEC10	PPI	1	3.571	-1.007	1.386	-1.366	0.405	-0.81	0.671	-0.966	1.301	-0.228	0.063	-0.187	0.059	-0.529	0.578	0.879	-0.405	0.033	0.015	0.382	-0.188	-0.117	0.095	0.553	0.592	-0.009	-0.298	-1.624	-0.177	-0.006	-0.137	-0.408	0.461	-0.576	-0.561	1.254	-0.6	-0.378	0.553	0.199	0.885	-0.242	0.516	0.521	-0.881	-1.166	0.016	0.055	0.32	0.093	0.534	0.43	0.455	-0.449	-0.253	1.24	0.329	-0.097	-0.223	-0.553	0.617	0.949	0.132	-0.154	-0.177	0.311	-0.101	-0.042	-0.999	0.151	-0.019	0.153	-0.006	0.185	-0.082	-0.584	-1.019	-0.835	0.103	-0.417	-0.443	0.262	0.446	-0.235	-0.532	0.129	0.239	-0.709	0.314	0.485	-0.852	0.147	-0.214	0.473	0.143	0.309	-0.036	0.066	-0.884	0.241	0.232	-0.032	-0.226	-0.104	0.411	-0.492	0.353	0.267	0.198	-0.328	0.023	0.403	-0.123	-0.334	-0.694	0.193	-0.428	-0.01	0.464	0.089	-0.07	-0.019	-0.613	-1.127	-0.189	-0.231	-0.125	0.718	-0.159	-0.376	-0.513	-0.13	-0.459	0.431	-0.404	0.174	0.493	-0.185	-0.343	0.018	0.385	0.393	0.057	0.368	0.297	0.243	-0.424	0.074	0.225	-0.202	0.002	0.159	-0.244	-0.25	-0.213	0.218	-0.047	-0.205	0.12	-0.074	-0.68	-0.143	0.475	-0.051	-0.14	-0.355	-0.154	0.144	0.433	0.063	0.612	-0.067	-0.379	-0.145	0.152	-0.038	-0.11	0.121	0.397	0.389	-0.569	0.296	-0.166	0.818	-0.544	-0.765	0.13	0.568	0.146	-0.342	-0.154	-1.117	-0.664	-0.341	0.15	-0.044	0.186	0.227	-0.228	-0.33	-0.291	-0.178	0.13	-0.064	0.296	-0.684	-0.002	0.042	-0.268	0.311	-0.034	0.401	0.191	-0.218	0.253	0.216	0.035	0.55	0.338	0.008	0.141	0.163	0.033	-0.15	0.058	0.542	-0.656	-0.445	0.551	-0.154	0.2	-0.309	-0.115	0.082	0.168	-0.058	-0.234	-0.471	-0.021	-0.533	0.016	0.713	0.37	-0.356	0.281	-0.083	0.301	0.873	0.08	-0.209	-0.478	0.178	0.514	0.541	0.148	0.098
PNOC	PPI	1	2.537	-0.634	-1.109	-0.754	0.016	-0.304	-0.302	0.111	-0.517	-0.386	-0.04	0.068	-0.091	0.261	-0.063	-0.255	-0.072	-0.416	-0.208	0.2	-0.282	-0.193	-0.738	-0.24	-0.865	0.26	-0.162	-0.263	0.513	0.817	0.133	-0.354	-0.203	-0.058	-0.071	0.731	-0.182	0.472	0.091	-0.554	0.125	0.912	0.044	-0.01	-0.316	0.097	-0.406	-0.242	0.294	0.228	-0.022	0.089	0.084	-0.166	0.33	0.011	0.335	-0.453	0.293	-0.571	0.385	0.164	0.011	-0.065	0.114	-0.499	-0.117	0.008	0.395	0.028	-0.366	-0.352	-0.205	0.047	0.357	0.385	-0.277	-0.391	-0.212	0.25	0.087	-0.252	-0.978	0.319	0.069	0.23	-0.48	-0.273	0.294	0.267	0.166	-0.603	0.099	0.01	0.263	-0.11	-0.115	0.058	0.124	-0.253	0.46	-0.299	-0.006	-0.217	-0.382	0.043	-0.164	-0.138	0.204	0.327	-0.275	0.212	-0.037	-0.199	-0.226	-0.272	0.045	0.033	0.021	-0.121	0.41	0.08	-0.277	-0.264	-0.021	-0.087	0.095	-0.293	-0.5	0.625	0.082	-0.622	0.481	0.525	-0.071	0.134	0.225	-0.021	-0.301	0.473	0.167	0.447	-0.152	-0.527	-0.329	0.402	-0.143	-0.052	0.171	0.442	-0.102	-0.244	-0.008	-0.148	-0.155	-0.131	-0.072	-0.077	0.303	-0.3	-0.425	-0.213	-0.255	-0.199	0.598	-0.157	0.65	0.041	-0.094	-0.289	-0.166	-0.047	-0.155	0.224	-0.202	-0.215	-0.747	-0.254	-0.194	0.244	0.186	-0.235	0.028	0.146	0.239	-0.001	-0.137	0.368	0.183	-0.299	-0.454	0.051	-0.338	-0.167	-0.156	-0.245	-0.482	0.372	-0.447	0.045	0.07	-0.056	-0.326	0.229	0.214	0.348	-0.29	0.018	0.006	-0.201	-0.298	-0.24	-0.528	0.272	-0.159	-0.194	-0.281	-0.05	0.141	-0.314	-0.166	-0.065	0.152	0.042	-0.07	-0.423	0.248	0.09	0.118	0.141	-0.302	0.332	-0.217	-0.498	-0.377	0.007	-0.204	-0.096	-0.159	-0.237	-0.225	-0.068	0.24	-0.144	-0.022	0.514	-0.439	-0.035	-0.196	-0.48	-0.002	-0.12	0.058	-0.111	0.144	0.026
PPP2R2D	PPI	1	5.507	-0.944	-1.156	0.104	-0.145	0.355	0.372	0.44	0.561	-0.215	0.813	0.033	0.379	-0.575	1.319	0.582	1.137	0.144	1.802	-0.068	-0.086	0.754	0.486	0.46	0.742	0.128	-0.832	0.307	-0.587	0.392	-0.781	0.275	0.327	0.044	0.27	0.134	-0.084	0.759	-0.177	-0.13	0.371	0.142	0.007	-0.211	0.519	-0.136	0.077	0.562	0.322	0.054	-0.247	-0.902	0.604	-0.296	0.429	-1.25	0.235	0.018	0.215	-0.233	-0.439	0.33	-0.428	0.188	0.116	0.013	0.247	-0.337	1.131	0.955	-0.352	0.245	0.551	0.318	0.36	0.122	-0.046	0.685	0.481	0.218	-0.205	-0.286	-0.527	0.101	-0.942	0.428	-0.442	-0.322	-0.124	-0.014	-0.269	-0.15	-0.183	0.291	0.012	-0.688	-0.043	-0.514	0.355	0.163	-0.338	-0.211	-0.442	-0.988	-0.474	-0.102	0.126	-0.525	-0.531	-0.812	0.221	0.518	0.661	-0.105	-0.994	-0.826	-0.97	0.241	0.212	0.34	0.624	-0.421	0.425	0.086	0.183	1.008	0.108	0.672	0.024	0.383	0.182	-0.283	-0.425	-0.21	-0.081	0.545	-0.073	0.714	-0.131	-0.302	-0.129	-0.161	0.046	-0.442	-1.422	-0.46	0.164	0.567	-0.286	0.616	-0.171	-0.39	-0.215	-0.047	0.103	0.188	-0.512	0.186	-0.564	0.396	-0.061	0.459	0.178	0.057	-0.1	0.457	0.055	0.67	-0.571	0.458	0.185	0.252	0.294	0.479	-0.074	-0.311	-0.9	-0.039	0.341	0.669	0.782	-0.404	-0.412	-0.317	0.269	0.558	0.288	0.596	0.587	-0.627	-0.463	0.099	-1.209	-1.258	0.49	-0.771	-0.233	0.032	0.072	-0.27	-0.195	0.537	-0.41	-0.07	-0.723	-0.245	0.208	0.168	-0.074	0.153	0.072	0.038	0.769	-0.131	-0.075	-0.119	-0.479	-0.708	-0.377	-0.94	0.23	0.256	-0.191	0.108	0.081	-0.616	-0.81	0.345	-0.084	0.016	-0.053	-0.362	-0.867	-1.465	0.597	0.228	0.161	0.196	-0.559	-0.42	-0.167	0.657	0.155	-0.127	-0.113	-0.255	-0.01	-0.107	-0.496	0.027	0.295	0.85	0.472	0.19	0.191	-1.109
MAML1	PPI	1	16.544	1.425	-2.153	-6.527	1.716	3.352	-0.589	4.453	-5.652	0.85	-0.363	1.785	-3.055	-3.219	-4.297	-3.031	-2.11	1.756	-0.113	2.92	2.518	-0.843	-1.778	-2.049	-1.194	4.046	-0.881	-1.509	1.162	-1.268	0.616	1.709	-1.961	1.538	-1.918	-3.219	1.318	-2.225	2.345	-3.958	-0.717	-2.352	2.139	0.477	0.496	-1.006	-2.549	1.545	-0.05	-0.84	0.134	-0.914	0.998	0.402	-0.165	-0.548	0.357	-1.137	-0.86	0.427	-1.034	2.191	0.722	-0.512	-0.356	-1.255	0.298	-1.307	-1.416	-1.366	-0.94	-1.047	1.787	0.439	0.338	1.346	-1.385	-2.287	0.753	-0.804	1.18	1.279	1.413	-2.381	0.722	-0.929	-0.025	-0.127	0.456	-1.581	0.394	-0.269	-1.576	0.191	-0.366	-0.241	1.11	-0.432	-0.626	-0.653	-1.121	-0.49	-0.042	2.331	-1.739	-0.262	1.312	-1.385	-0.642	0.739	-0.451	1.362	0.151	-1.547	-0.187	0.137	2.172	-2.911	-0.305	0.563	1.552	-1.389	0.074	-0.104	-0.521	0.154	-1.314	-1.757	1.394	1.576	0.142	0.242	0.025	0.648	2.005	0.244	-0.271	0.13	0.567	-0.974	-0.358	0.287	0.757	-0.782	-1.082	-1.381	-0.139	0.479	0.303	-0.537	0.361	1.117	-0.896	0.763	-0.95	-0.358	-0.03	-0.206	-2.041	0.165	0.308	-0.796	-1.635	-0.314	-1.392	-0.048	0.314	0.876	0.92	-0.101	0.857	0.191	-0.047	-0.707	0.695	-1.025	0.761	-0.517	-0.319	-0.19	-0.155	-0.144	-0.097	-0.707	-0.347	2.013	1.207	-0.318	0.265	-0.838	0.455	-0.073	1.751	0.423	-0.63	1.022	-1.004	-0.01	-0.371	0.847	0.338	0.609	-0.815	0.497	-0.272	0.201	-0.228	0.012	-0.484	-1.994	-1.296	0.505	-0.788	-0.275	-0.947	-0.122	0.05	0.345	-1.619	-0.21	-0.646	0.4	1.304	-0.456	0.349	-0.169	-0.55	0.097	0.205	-0.257	-0.428	-1.902	-0.084	-0.169	-1.007	0.4	-0.483	1.153	0.199	-1.211	-1.804	-0.814	-0.192	-0.584	0.767	0.022	0.346	-0.279	0.621	-0.79	0.029	-1.162	-0.715	-0.788	0.901	0.218
RAB39B	PPI	1	2.564	-0.62	-0.427	0.091	-0.316	-0.245	-0.233	-0.105	0.451	-0.59	0.21	0.001	-0.063	0.033	0.409	0.027	-0.055	-0.078	0.288	-0.008	0.012	-0.191	-0.397	0.996	0.295	-0.099	-0.022	-0.055	-0.169	0.285	0.155	-0.011	-0.139	0.089	-0.259	0.585	-0.424	0.194	-0.084	-0.352	-0.177	0.519	-0.136	0.471	-0.566	0.127	-0.239	-0.293	0.08	0.204	-0.081	-0.125	-0.084	-0.224	-0.084	-0.74	0.145	-0.055	-0.219	0.012	0.254	-0.296	0.233	0.466	-0.181	-0.803	0.225	-0.266	0.426	-0.059	-0.217	0.147	-0.266	0.225	0.141	0.019	0.063	0.006	0.285	0.378	-0.043	0.176	0.291	-0.041	0.038	-0.013	0.129	-0.174	-0.014	0.561	0.178	0.01	0.021	-0.073	0.141	-0.169	-0.034	0.424	0.498	-0.065	-0.198	-0.23	-0.36	0.062	0.012	-0.444	-0.167	-0.017	-0.157	-0.072	-0.337	-0.045	0.163	-0.008	-0.045	-0.043	0.278	0.092	-0.304	0.184	0.021	-0.05	0.018	-0.146	0.376	-0.347	0.229	-0.436	-0.024	-0.334	-0.119	0.008	0.222	0.379	0.237	-0.055	-0.151	-0.239	0.266	-0.237	0.04	-0.001	0.217	-0.175	-0.226	0.729	0.012	0.326	0.038	-0.286	0.005	-0.078	0.134	0.297	0.129	-0.218	0.675	-0.318	0.077	-0.38	-0.213	-0.075	0.295	-0.243	-0.117	-0.04	0.706	-0.181	-0.116	-0.415	-0.025	-0.155	-0.408	0.24	-0.117	-0.166	0.124	-0.081	-0.326	0.272	-0.581	0.361	0.071	-0.021	-0.007	0.084	-0.21	0.163	-0.151	-0.209	0.157	0.056	-0.136	0.436	-0.513	0.107	-0.393	-0.478	0.158	0.311	0.211	-0.033	-0.329	-0.156	-0.097	0.077	-0.144	0.47	0.025	0.104	-0.062	-0.099	-0.192	-0.15	0.349	0.048	-0.132	-0.322	0.205	0.642	0.122	-0.312	0.372	0.007	-0.264	0.109	0.113	0.034	-0.103	-0.018	-0.045	0.051	0.15	0.417	0.147	0.536	0.077	-0.137	0.419	0.239	-0.122	-0.077	-0.113	-0.51	0.225	-0.109	0.189	0.068	0.136	0.265	-0.004	-0.339	-0.353	-0.308	0.277	-0.239
MAP3K13	target	1	14.105	-0.065	-3.751	-1.556	-0.175	2.14	0.866	-0.652	0.103	2.509	0.77	-0.114	-0.97	-1.41	0.742	0.607	-0.283	1.31	-0.206	1.221	0.881	0.596	-0.41	-0.225	0.004	0.504	-0.275	-0.434	0.131	1.061	-1.023	1.092	1.393	0.763	0.269	-0.348	-0.534	-0.309	-0.504	0.471	0.409	1.151	1.193	0.279	-0.363	-0.362	0.302	-0.235	0.202	0.644	0.1	-0.333	0.61	-1.119	1.066	-1.039	0.325	0.452	0.425	1.269	-0.122	0.268	0.368	0.292	-0.496	-1.011	0.255	-0.482	0.581	-0.519	1.257	-1.14	0.382	-0.071	0.598	-1.572	0.96	-0.474	0.058	-0.095	0.303	-0.076	-0.366	1.348	-0.181	0.719	-0.617	0.462	0.736	-0.006	1.069	1.034	-0.695	0.781	-0.217	-0.363	-1.857	0.161	-1.017	0.536	-1.144	-0.347	-0.179	0.379	-0.2	-1.496	0.877	0.136	0.356	0.055	-0.634	-2.542	0.777	0.652	0.082	-0.105	1.117	-1.296	-0.74	-0.333	2.787	0.982	-0.359	0.747	0.3	0.051	-0.227	-0.477	0.767	0.421	0.594	-0.339	-0.177	-1.261	1.072	0.381	1.128	1.478	0.369	1.065	-0.061	1.107	-0.488	0.474	-0.188	-0.537	-0.595	0.385	1.162	0.393	0.568	0.338	0.73	-1.424	0.467	-0.994	-0.921	-0.833	-0.02	0.609	-0.631	0.816	-0.81	-0.56	0.205	-0.981	-0.644	-0.521	0.443	-0.512	-1.353	-0.351	1.578	1.046	0.308	1.702	0.182	-0.506	0.746	0.538	-0.728	0.535	0.66	0.171	-0.455	1.479	0.259	-0.754	0.182	0.661	-0.594	1.457	1.624	0.563	0.665	-0.757	0.041	0.203	0.681	-0.314	0.261	-0.255	-0.836	-0.485	-0.289	-0.292	0.379	-0.63	-0.883	0.486	0.268	0.631	-1.588	-0.031	-0.068	1.753	-0.821	-0.569	-2.535	-0.227	0.255	0.504	-0.223	0.17	1.205	0.669	1.232	-0.736	0.016	0.046	-0.778	1.253	0.765	-1.023	-1.321	0.179	-0.155	-0.072	0.977	-1.291	1.329	1.035	0.979	0.629	-0.802	0.598	-0.374	0.598	-0.249	-0.313	-1.091	-0.212	-0.409	-0.636	0.174	1.04
AP1S2	PPI	1	2.247	-0.985	-0.952	0.166	-0.162	-0.584	0.014	-0.69	0.481	-0.213	-0.041	-0.124	-0.209	-0.189	-0.077	-0.074	0.329	-0.054	-0.019	-0.321	-0.144	-0.311	0.138	-0.084	0.419	-0.387	0.026	-0.162	-0.506	0.271	-0.331	-0.198	-0.266	-0.301	-0.003	-0.306	0.17	0.272	-0.114	0.194	-0.249	0.161	0.169	0.032	0.115	-0.041	0.21	-0.119	0.017	-0.499	-0.031	0.054	-0.091	0.098	0.369	0.513	0.213	0.18	0.026	-0.089	0.24	0.174	0.387	-0.151	-0.164	-0.539	0.1	0.096	-0.299	-0.183	0.096	0.213	-0.018	-0.178	-0.145	-0.193	-0.453	0.053	0.163	-0.259	-0.396	0.041	-0.061	-0.111	-0.511	-0.189	0.041	-0.027	-0.323	0.304	-0.306	-0.001	0.029	-0.378	0.351	0.177	0.035	0.248	-0.145	-0.037	0.004	0.001	0.221	-0.026	-0.088	-0.475	-0.46	0.12	-0.163	-0.079	-0.218	0.188	0.11	-0.037	-0.14	0.088	0.184	-0.192	-0.264	-0.229	0.119	-0.139	-0.002	0.3	-0.178	0.016	-0.203	0.296	0.087	0.216	0.112	-0.12	-0.053	-0.332	0.232	0.047	-0.199	-0.259	-0.006	-0.029	-0.206	0.473	-0.054	-0.152	-0.022	0.061	0.034	-0.656	-0.092	-0.192	0.319	-0.212	0.011	0.253	0.099	0.001	0.02	0.073	-0.166	-0.091	-0.52	-0.063	-0.278	-0.171	0.137	0.006	0.246	-0.023	0.267	-0.243	-0.454	0.412	-0.125	0.073	-0.281	-0.061	-0.206	0.18	-0.335	0.389	-0.495	0.046	-0.137	-0.026	-0.345	-0.289	0.03	-0.18	-0.428	-0.235	-0.31	-0.069	-0.809	0.028	0.22	-0.103	0.229	-0.079	0.117	0.018	-0.067	-0.11	0.236	0.381	-0.274	-0.134	-0.148	-0.478	0.22	-0.211	0.155	0.221	0.186	0.323	-0.48	0.211	0.216	-0.001	-0.111	-0.449	0.35	0.2	0.209	-0.27	-0.187	-0.148	0.236	0.359	0.205	-0.091	0.082	0.014	-0.334	-0.323	0.549	0.164	-0.084	-0.112	0.083	0.4	0.138	-0.243	-0.41	0.548	0.116	-0.13	0.431	-0.17	0.167	0.204	-0.28	-0.173	0.179	0.064	-0.442	0.247
AACT	PPI	1	6.002	-1.35	-2.148	-0.303	-0.26	-1.361	0.416	0.647	1.352	-1.173	0.569	-0.054	0.163	-0.273	-0.134	-0.017	-0.491	-0.764	-0.106	-0.121	-0.456	-1.453	0.141	0.637	0.127	-0.51	-0.096	-0.375	0.16	-0.192	-0.534	0.227	-0.26	-0.27	0.243	-0.084	0.236	0.163	-0.117	-0.143	0.551	-0.452	-0.625	-0.548	0.619	-0.467	0.728	0.28	-0.21	-1.121	-0.244	0.059	0.603	-0.332	-0.104	0.265	-0.492	-0.534	0.412	0.176	-0.255	-0.194	-0.222	-0.351	0.95	0.273	0.122	-0.026	0.517	0.499	0.488	0.576	-0.257	0.733	0.469	0.779	-0.295	-0.517	-0.404	-1.086	0.09	0.315	-0.106	0.681	-0.046	-0.361	-0.492	1.113	-0.758	-0.118	-0.603	-0.447	0.064	-0.657	0.102	0.468	0.257	0.351	-0.431	-0.23	-0.404	0.549	0.004	0.225	-0.509	0.085	0.068	-0.588	-0.067	-0.139	-0.331	-0.049	-0.046	0.094	-1.422	-0.088	-0.155	0.426	0.392	0.917	-0.001	-1.031	-0.281	-0.134	0.699	-0.165	-0.314	-0.528	0.523	-0.622	0.801	-0.172	-0.117	0.096	-0.994	-0.277	0.405	-2.081	0.572	0.461	-1.041	-0.295	-1.112	-0.321	-0.384	-0.159	0.221	0.345	0.716	0.806	-0.242	0.823	0.43	-0.223	-0.321	0.733	0.057	-0.287	0.541	-0.281	-0.427	0.3	-1.327	0.521	-0.261	-0.042	0.889	-0.102	-0.764	-0.193	0.282	-0.627	0.028	-0.15	-0.146	0.625	-0.43	0.897	-0.28	0.025	0.317	0.481	-0.529	0.414	-0.895	-0.522	0.281	0.078	0.348	0.071	-0.08	0.133	-0.204	0.139	-0.02	-0.281	0.217	0.723	0.39	0.34	-1.328	0.375	0.122	-0.736	0.509	-0.568	-0.506	0.337	0.276	0.139	0.279	-0.051	-0.47	-0.014	0.042	-0.366	-0.182	0.588	0.058	0.344	-0.008	-0.407	0.619	0.27	0.805	0.237	0.568	0.693	0.125	-0.027	0.119	-0.572	-0.421	-0.965	-0.311	-0.232	-0.091	0.118	-0.188	-0.264	-0.023	-0.061	-0.194	0.029	0.692	-0.794	0.391	0.399	-0.414	0.959	0.839	0.244	0.199	0.623	0.768	-1.045
PRKG1	target	1	8.901	-2.063	-1.422	0.676	-0.247	-1.738	0.217	-1.415	0.879	-1.042	0.345	0.161	-0.125	-2.026	-0.145	0.611	1.153	0.338	0.27	-0.632	1.121	0.256	-0.014	0.616	1.91	-0.412	-0.776	0.054	-0.701	-0.563	-1.285	0.649	-0.27	0.001	0.401	-0.52	-0.689	-0.561	-0.516	0.133	-0.569	1.561	0.989	-0.201	-0.926	0.226	0.115	0.017	1.734	-0.028	0.049	-0.023	-0.466	-0.231	-0.868	-0.013	-1.012	0.392	-0.24	-0.441	-0.278	0.832	0.211	-0.722	-0.514	-0.023	0.299	1.661	0.613	0.173	1.069	1.024	-0.351	-1.32	0.209	0.02	-0.407	-0.743	0.522	-0.516	-0.987	0.133	0.424	-0.106	-0.822	-0.899	-0.149	0.933	-0.661	0.162	-0.012	0.43	-0.058	0.948	-0.18	0.433	-0.716	-0.495	-0.031	0.414	0.176	0.596	0.802	-0.115	-0.525	0.886	-0.044	0.857	0.056	-0.844	0.251	0.023	-0.48	0.595	0.095	-0.211	-0.418	-0.595	-0.584	-0.643	0.241	-0.006	-0.113	0.18	0.009	-0.326	-0.323	0.036	-0.49	-0.877	0.247	-0.103	-0.609	-0.475	0.07	0.626	1.233	-0.217	-0.028	-0.357	0.012	-0.292	0.387	0.297	-0.175	0.143	0.415	-0.035	0.017	-0.61	0.57	0.114	-1.153	0.651	-0.001	0.986	0.085	-0.244	-0.584	-1.289	0.392	0.489	0.538	-0.55	0.177	-1.041	-0.143	1.142	0.25	-0.268	-0.603	0.296	0.627	-0.016	0.414	-0.878	0.406	-0.572	-1.255	0.717	0.668	0.425	-1.02	-0.449	-1.035	-0.045	0.058	-0.288	0.313	0.065	0.029	1.061	0.1	-0.19	-0.051	-0.11	-0.071	0.246	0.627	-0.034	0.037	0.382	0.059	0.583	-0.285	0.213	-0.043	-0.513	-0.236	0.55	-0.471	0.006	-0.349	-0.034	0.577	-0.678	0.36	-0.04	-0.973	-0.42	-1.05	-1.601	1.086	-0.108	-0.35	-0.651	-0.322	-0.961	-0.438	0.341	0.089	-0.511	-0.483	-0.1	-0.902	-0.525	0.023	-0.365	-0.187	-1.064	0.38	-0.061	-0.353	0.336	0.681	-0.236	0.067	0.365	1.033	-0.541	0.703	-0.67	0.507	0.723	0.638	0.027
AGAP2	PPI	1	23.681	4.387	1.291	-8.66	1.849	2.706	-2.09	6.898	-8.276	0.644	-0.652	1.45	0.237	1.447	-0.974	-1.159	2.127	-1.876	2.457	-4.533	-0.59	-2.758	-2.6	0.13	-0.571	0.97	-2.374	-0.495	1.778	2.3	-1.21	-1.709	-0.575	-1.265	1.992	0.597	1.679	-1.235	2.416	-0.724	-0.21	1.852	1.323	-2.85	0.741	-1.87	1.601	3.181	2.469	2.203	1.539	-1.108	-0.386	-0.412	-0.821	0.519	1.737	-0.104	1.189	0.439	-1.574	0.481	1.193	0.235	1.347	-0.83	-1.369	-0.921	1.597	1.187	-1.152	-1.984	-0.522	0.391	-0.059	0.894	-1.429	2.448	0.943	1.542	0.03	-0.476	-1.927	0.843	-2.191	0.794	-0.419	0.643	-1.187	-2.405	-0.496	0.654	1.409	-2.293	0.525	0	-1.254	0.162	-0.051	-0.915	-2.04	-1.178	-0.589	-1.12	0.148	-2.058	0.316	1.212	1.002	-2.232	1.2	-0.881	-0.568	-2.345	-0.954	1.002	0.069	-2.042	0.567	1.19	1.167	-0.864	-0.329	-0.896	-0.003	0.338	-2.229	0.978	-0.107	0.543	-0.65	-0.065	0.183	0.257	-0.715	-2.304	-1.341	-0.829	0.964	0.22	1.32	0.171	-0.225	0.059	-0.898	-0.055	0.479	0.195	-0.736	-1.466	-0.762	-1.764	-0.293	0.682	-1.104	-1.039	-0.934	-1.956	-1.634	0.556	-0.356	0.298	-0.091	-1.669	0.272	1.719	-0.564	-0.631	-0.991	-0.236	-1.139	0.694	1.741	-0.473	0.272	-0.154	2.076	0.234	-1.896	-0.628	0.818	0.346	1.867	-1.836	-1.474	1.625	-0.459	-1.296	-0.181	0.052	-3.085	0.735	2.21	-0.105	-0.617	1.293	-0.262	-1.027	-1.338	-0.901	-0.688	-0.001	0.466	-0.58	-0.951	-2.548	0.896	0.213	-1.675	-0.084	-0.022	0.809	0.044	0.328	-0.63	0.411	-0.487	-0.425	-0.598	-0.13	0.508	2.054	0.406	2.712	-0.029	1.907	-1.385	0.632	0.181	-0.308	1.244	-1.026	-0.477	0.14	-0.853	0.218	1.918	2.021	0.658	1.168	-0.83	-1.878	0.257	0.075	-1.879	-1.059	-0.564	-0.991	0.125	-1.628	0.795	-0.167	-1.269	-0.049	1.865	0.337
DERL2	PPI	1	2.738	-0.446	-0.943	-0.697	0.073	-0.789	-0.159	0.615	0.358	-1.308	0.433	0.008	0.435	-0.136	0.043	0.928	-0.151	0.193	-0.297	-0.045	-1.087	0.171	0.138	-0.058	0.301	-0.014	-0.044	0.026	-0.311	0.253	0.007	0.278	-1.009	-0.654	0.134	0.262	0.493	0.375	0.082	0.111	0.263	0.629	0.563	0.578	-0.797	0.241	-0.139	-0.333	0.08	-0.43	0.598	0.627	0.127	0.266	0.019	-0.119	-0.395	0.556	0.192	-0.011	-0.037	0.853	0.21	-0.377	-0.507	0	-0.135	0.491	-0.182	0.108	0.429	0.316	-0.383	0.344	-0.041	0.041	-0.212	-0.254	-0.583	0.158	-0.253	-0.124	-0.136	-0.06	0.123	-0.109	-0.144	-0.179	-0.386	0.144	0.521	-0.187	-0.367	0.133	-0.751	-0.859	0.08	0.363	0.422	-0.04	-0.383	-0.384	-0.103	0.737	-0.089	0.131	0.218	0.2	-0.038	0.222	0.18	-0.313	-0.774	-0.086	-0.146	0.461	0.013	-0.443	-0.831	0.045	-0.142	-0.327	-0.204	-0.23	-0.112	-0.066	0.258	0.24	-0.106	0.089	-0.09	0.239	0.178	-0.326	-0.271	0.289	0.02	-0.118	0.117	-0.056	-0.007	0.419	-0.113	0.175	-0.125	-0.159	-0.473	-0.344	-0.3	-0.009	0.875	-0.738	-0.413	-0.154	0.031	-0.213	0.161	0.146	0.084	-0.021	-0.218	-0.562	0.293	0.127	-0.621	-0.525	0.606	-0.294	-0.087	0.192	0.606	-0.16	0.148	0.28	-0.017	0.329	-0.022	0.338	-0.04	0.265	-0.403	0.205	0.063	0.046	0.071	0.14	0.411	-0.11	0.467	-0.006	0.092	-0.324	-0.114	0.233	-0.186	-0.135	0.012	0.317	0.284	-0.087	0.336	-0.367	-0.275	-0.235	0.406	-0.193	0.152	0.527	0.516	-0.23	-0.024	0.278	0.525	-0.085	-0.259	0.653	0.232	0.234	0.097	0.138	-0.488	0.4	-0.129	0.174	0.269	0.002	-0.103	-0.1	-0.355	-0.323	0.093	-0.6	-0.103	-0.168	0.42	0.074	0.435	-0.383	0.051	0.066	-0.24	0.27	-0.324	-0.13	0.156	0.172	0.055	0.051	0.28	-0.051	0.164	-0.487	-0.066	0.23	0.027	0.075
NAT8L	PPI	1	4.916	-1.385	0.86	-2.986	0.414	-1.028	-1.471	1.183	-2.109	-1.378	0.195	0.023	1.047	1.394	-0.429	-0.405	0.505	-1.306	-0.142	-1.165	-0.788	-1.661	-1.212	1.45	-0.381	-0.278	-0.379	0.079	0.187	0.235	0.706	-0.586	0.181	-0.614	0.059	-0.938	0.203	-0.199	-0.25	0.013	-0.108	-0.562	0.184	-0.44	0.923	-0.145	-1.234	-0.081	-0.26	-0.226	-0.876	0.005	0.627	-1.055	0.441	-0.524	0.099	-0.264	0.395	-0.523	-1.043	0.397	1.161	0.105	-0.518	0.223	-0.361	-0.749	0.723	0.381	0.907	0.351	0.341	-0.125	-0.348	0.452	0.75	-0.332	0.845	0.21	0.378	-0.136	0.352	-0.782	0.039	0.764	-0.631	-0.529	0.798	-0.567	-0.859	-0.482	0.105	0.102	-0.832	0.952	0.394	-0.585	-0.112	-0.234	-0.317	0.815	0.02	-0.453	0.257	0.164	0.666	0.327	0.057	-0.093	-0.239	0.268	-0.151	-0.313	0.279	-0.473	-0.109	0.163	-0.097	-0.337	0.031	-0.058	0.089	-0.57	0.237	0.662	0.574	0.161	0.305	0.104	0.206	0.412	-0.304	0.173	0.41	0.438	-0.071	0.339	0.07	-0.255	0.853	-0.398	-0.639	0.971	-0.019	0.03	0.031	-0.748	0.784	0.074	0.231	0.234	0.486	0.629	0.27	-0.127	0.196	-0.507	-0.31	0.387	-0.42	-0.44	-0.084	0.058	-0.433	0.003	-0.191	0.353	0.394	-0.287	0.237	0.356	-0.637	0.181	-0.344	0.164	-0.732	-0.447	-0.213	0.184	0.741	-0.121	-0.2	0.275	0.504	0.176	-0.156	-0.525	0.441	-0.204	0.001	-0.775	0.614	0.667	0.77	0.162	0.439	0.059	-0.213	0.346	0.86	-0.756	0.179	-0.069	-0.244	-0.709	-0.4	-0.321	0.006	-0.24	0.232	-0.598	0.155	0.221	0.084	0.137	-0.208	0.082	0.028	-0.175	0.064	-0.035	0.126	0.357	0.172	0.085	1.002	-0.276	0.31	0.268	-0.816	0.439	-0.048	0.164	0.112	-0.379	-0.856	0.288	0.25	0.277	0.309	0.393	-0.002	0.246	0.053	0.405	0.191	0.042	-0.377	-0.573	-0.859	-0.086	-0.157	-0.047	0.513	0.137
APOA2	target	1	1.679	-0.397	-0.612	0.122	0.288	-0.508	-0.01	-0.146	0.148	-0.26	-0.128	0.011	0.139	0.344	-0.268	-0.146	0.24	-0.229	-0.243	0.02	-0.132	-0.245	0.075	0.006	0.06	-0.353	-0.057	-0.24	0.159	0.249	0.547	-0.548	-0.374	0.28	-0.417	0.146	-0.136	-0.151	-0.24	-0.257	-0.114	0.12	-0.07	-0.454	-0.386	-0.236	-0.035	-0.068	-0.174	-0.183	-0.319	-0.059	-0.083	-0.053	0.031	0.064	0.171	-0.218	-0.11	-0.261	0.005	0.128	-0.003	-0.284	0.108	-0.292	0.23	0.172	-0.093	-0.003	-0.149	0.15	-0.259	-0.147	0.042	0.375	0.412	-0.061	-0.471	-0.085	0.046	-0.109	0.393	-0.231	-0.159	-0.06	-0.094	0.322	-0.169	0.241	0.278	-0.1	-0.353	-0.167	0.031	0.435	-0.258	-0.027	0.106	0.131	0.335	0.556	-0.374	-0.065	-0.163	0.257	0.084	-0.072	-0.073	0.294	-0.002	-0.646	-0.057	0.126	0.074	0.633	-0.027	0.007	-0.221	0.094	0.185	0.14	-0.152	0.224	0.162	-0.118	-0.162	-0.08	-0.208	-0.147	-0.218	0.371	0.26	-0.116	-0.045	-0.065	0.326	0.223	0.457	-0.121	0.408	0.089	-0.01	0.102	-0.062	0.013	0.034	0.133	0.321	0.199	-0.131	-0.086	0.102	-0.05	0.165	0.222	-0.295	-0.126	0.177	0.122	0.109	0.089	0.073	-0.025	-0.216	0.195	-0.306	-0.101	-0.372	-0.25	-0.061	0.153	-0.104	0.133	0.113	-0.059	-0.197	-0.453	-0.191	0.158	0.023	-0.142	0.209	-0.176	-0.184	-0.03	-0.18	-0.146	-0.112	0.273	0.031	-0.145	0.139	-0.085	0.051	0.351	0.282	-0.323	0.379	0.065	-0.222	0.194	-0.247	0.027	0.207	0.154	0.198	-0.093	0.247	-0.239	-0.039	-0.134	-0.155	-0.12	0.18	-0.095	0.343	0.042	0.152	0.291	0.013	0.132	-0.09	-0.358	-0.033	0.137	-0.508	0.144	0.003	-0.241	0.28	0.046	-0.219	-0.061	-0.509	-0.035	-0.041	-0.366	0.089	0.169	0.061	0.062	0.009	-0.217	0.026	-0.006	-0.234	0.483	0.176	0.025	-0.138	-0.03	0.192	-0.369	-0.019	-0.191
ATP5O	PPI	1	3.474	-0.52	-0.794	0.322	-0.074	-0.58	0.176	-0.051	0.429	-0.26	-0.198	-0.07	-0.267	-0.131	-0.315	-0.497	0.307	-0.234	0.127	-0.145	0.49	-0.726	0.047	-0.103	0.436	0.289	0.151	0.116	0.31	-0.177	0.095	0.171	-0.369	-0.202	-0.349	-0.275	-0.076	-0.236	0.079	0.03	-0.148	-0.527	0.488	-0.579	0.188	-0.116	-0.191	-0.495	0.356	-0.014	-0.004	0.074	-0.029	0.363	-0.118	-0.337	0.107	-0.443	0.641	0.331	0.354	-0.122	-0.052	-0.104	-0.097	0.197	0.73	-0.246	0.4	-0.133	-0.75	-0.38	-0.139	0.263	-0.085	0.567	0.294	0.122	-0.252	0.507	-0.283	0.098	0.096	0.676	0.149	-0.652	0.255	-0.357	-0.538	-0.709	0.338	0.13	-0.177	0.569	0.025	-0.032	0.469	-0.165	0.243	-0.528	-0.151	0.046	0.081	-0.703	0.027	-0.016	-0.075	-0.128	-0.119	-0.293	-0.076	0.529	-0.757	-0.321	0.096	0.625	-0.241	0.108	0.023	-0.164	0.107	0.08	0.08	0.101	-0.36	-0.128	-0.211	-0.338	0.379	0.416	0.212	-0.068	0.653	-0.222	-0.206	0.183	-0.017	0.107	-0.788	0.275	-0.022	0.062	-0.364	0.098	0.357	-0.154	-0.14	0.017	0.292	0.645	0.227	-0.297	0.523	0.493	-0.912	-0.3	0.814	-0.027	-0.085	0.25	-0.277	0.077	-0.204	0.205	0.025	0.094	-0.04	0.095	0.214	0.585	0.004	0.124	-0.496	-0.16	0.33	0.245	0.946	-0.08	-0.496	-0.047	-0.172	0.144	-0.356	-0.173	0.208	-0.26	0.249	-0.373	-0.579	-0.189	-0.144	-0.223	-0.224	-0.426	0.422	0.145	-0.001	0.534	0.812	0.208	-0.299	-0.093	-0.01	0.291	-0.006	-0.413	0.241	0.467	-0.052	0.242	-0.103	-0.342	0.359	-0.242	-0.789	-0.21	0.055	-0.108	0.454	0.189	0.481	0.29	-0.118	0.423	0.342	-0.176	-0.14	0.433	-0.133	0.117	0.21	-0.164	0.159	0.649	-0.175	-0.023	-0.183	-0.035	0.205	0.217	-0.144	0.436	0.803	0.001	0.108	0.27	0.002	0.01	0.297	-0.035	-0.53	-0.458	0.066	0.332	0.025	-0.417
PRDM16	PPI	1	19.203	-0.526	-0.583	-3.546	-0.293	-0.368	-0.245	2.641	-2.505	0.511	0.525	0.29	-0.827	-1.067	0.925	2.265	-0.488	0.911	2.256	-1.437	3.022	-0.83	-2.807	-2.374	0.382	-0.421	-0.972	-2.821	-0.601	0.279	-1.141	0.996	1.366	-1.148	0.294	1.659	0.415	-0.25	1.559	-0.424	-1.075	0.222	-1.525	-0.818	2.329	-1.927	-0.89	2.073	0.622	-0.988	0.172	-0.386	-0.492	2.364	0.639	-1.516	0.547	1.882	-2.586	-0.594	-1.314	0.054	-0.442	0.367	1.287	0.397	-1.417	-0.93	0.789	-1.393	1.281	1.054	-0.204	1.393	0.466	-0.922	-0.063	2.588	-1.035	0.592	0.498	-0.827	-0.483	0.461	2.619	-1.758	-0.509	1.3	-1.112	-1.822	0.732	0.468	0.637	0.843	-0.975	0.76	-1.518	0.133	1.351	0.567	-0.195	0.425	1.108	0.679	-0.268	-0.473	1.531	0.413	2.536	-0.362	-1.026	-1.524	1.013	-0.193	-0.017	0.653	1.56	0.815	-1.012	-0.224	-0.271	0.284	2.328	-2.769	0.111	-0.742	-0.588	-1.115	0.9	-0.939	1.626	0.274	-0.154	-1.241	-0.685	-1.025	-0.649	1.356	1.278	-0.793	-0.166	0.727	-1.834	-0.18	0.908	-0.031	-0.357	-0.488	-0.25	1.17	-0.523	-0.223	0.263	1.887	-0.531	-0.017	0.488	0.351	0.727	0.415	-0.195	0.47	1.123	0.676	-0.127	0.914	1.095	-1.16	1.416	-1.878	-0.429	0.446	-1.218	-0.876	-0.127	0.772	0.477	0.352	0.514	1.175	-0.622	1.143	0.182	1.778	2.725	1.273	-0.232	-0.042	-0.746	-0.484	-0.007	-0.589	0.053	-1.383	-1.555	0.711	-0.517	-0.266	-0.903	0.068	-1.009	0.151	-1.287	0.63	-0.396	0.091	0.621	-0.472	-0.429	-0.992	1.695	0.365	-1.047	1.457	1.068	1.484	0.668	0.258	-0.163	1.202	0.473	-0.772	-0.013	-0.13	-1.28	0.772	0.427	-0.077	-1.085	-1.346	-0.824	1.181	-1.432	-1.282	1.341	-0.001	-0.794	1.088	-0.176	-0.763	0.21	-0.947	0.914	0.208	-0.695	-0.998	-0.782	-0.866	0.475	0.711	0.094	0.391	-1.075	-0.74	-0.283	0.156
AMT	PPI	1	5.628	-0.596	-0.688	-0.426	0.386	-1.305	0.342	0.69	-0.203	-1.839	0.407	-0.508	0.986	0.962	-0.093	-0.355	0.209	-0.18	-0.526	0.401	0.038	0.368	-0.083	0.454	0.724	0.102	-0.034	-0.148	-0.213	-0.096	-0.304	0.041	0.2	-0.277	0.039	-0.594	0.253	-0.188	0.221	0.597	0.072	-0.383	-0.1	0.079	0.494	-0.677	0.652	0.016	-0.259	0.931	-0.239	0.37	-0.82	-0.071	0.05	-0.325	0.928	0.6	0.315	-0.586	-0.107	-0.051	-0.235	0.568	0.301	-0.315	-0.25	-0.932	0.272	-0.41	0.016	-0.299	-0.723	0.261	0.575	0.14	0.262	0.248	0.089	-0.303	0.412	-0.225	-0.474	-0.164	0.768	0.301	-0.186	0.579	0.059	0.834	-0.312	-0.323	0.306	0.09	-0.309	0.048	-0.053	-0.43	-0.318	-0.664	0.475	0.632	0.093	-0.251	0.251	0.115	0.018	-0.375	0.459	-0.006	-0.13	-0.577	-0.201	0.1	0.279	-0.18	0.225	-0.424	0.179	-0.36	0.625	0.627	0.597	0.599	0.445	0.367	-0.108	-0.73	-0.125	0.35	0.249	0.687	0.021	-0.328	-0.134	-0.273	-0.185	1.043	0.142	0.046	0.237	-0.116	0.076	-0.297	-0.176	0.097	-0.613	0.621	-0.507	0.935	0.914	0.172	-0.111	-0.054	-0.659	-0.089	-0.559	-0.438	-0.057	-0.682	0.736	-0.718	-0.047	-0.391	0.421	-0.183	-0.76	0.296	0.241	0.265	0.451	-0.431	0.329	-0.513	0.046	-0.096	0.022	-0.705	-0.474	0.076	-0.032	0.163	-0.773	-0.746	-0.009	-0.692	-0.434	0.096	-0.206	0.37	-0.163	-0.693	-0.142	-0.503	-0.264	0.255	0.572	0.156	-0.117	0.202	0.472	-0.053	-0.847	0.247	-0.631	0.369	0.125	-0.467	-0.961	0.727	-0.267	-0.191	-0.133	-0.912	0.024	0.41	-0.221	-0.054	-0.672	0.19	-0.196	-0.46	-0.155	0.053	-0.135	-0.652	-0.827	0.311	0.043	-0.087	-0.095	-0.121	-0.39	-0.969	0.2	-0.626	0.027	-0.787	-0.109	0.768	-0.123	-0.299	-0.219	0.066	-0.025	-0.892	-0.361	-0.496	-0.587	0.443	0.032	0.055	-0.494	-0.113	0.016	-0.126
RGS20	PPI	1	6.045	-0.817	-1.082	-2.012	-0.194	-0.335	-0.504	1.165	-1.581	-0.262	-0.274	0.805	-0.159	0.214	-0.2	-0.948	-0.258	-0.156	-0.957	-0.507	0.34	-0.049	-0.878	-1.736	-0.47	0.052	-0.528	-1.015	0.556	0.485	-0.506	-0.107	-0.883	-0.34	0.75	-0.185	-0.119	0.739	0.008	-0.654	0.282	0.512	-0.063	0.393	0.909	-0.271	-0.519	-0.385	0.534	0.538	0.226	-0.201	0.259	-0.319	-0.127	-0.409	0.247	-0.462	0.246	-0.477	-0.579	0.698	-0.791	0.349	-0.207	-0.557	-0.102	-0.403	0.48	0.461	-0.063	-0.359	0.811	0.298	0.658	0.087	1.418	-0.611	-0.099	-0.314	0.063	-0.38	0.622	0.998	0.668	0.071	0.295	-0.632	-0.172	0.007	-1.331	-0.639	-0.412	-0.699	0.071	-1.11	0.609	-0.021	-0.321	-0.224	-0.415	-0.051	0.256	-1.31	-0.08	-0.855	0.583	0.549	-0.4	0.853	-0.843	0.497	-0.319	0.076	-0.996	-0.099	0.363	-0.433	-0.433	-0.377	0.237	0.65	0.284	0.385	0.363	0.439	0.509	-0.208	-0.242	0.944	-0.276	0.599	0.214	0.583	0.419	0.344	0.716	0.094	-0.424	-0.3	0.259	-0.19	0.418	-0.716	-0.042	0.235	-0.216	-0.317	0.587	-0.276	0.54	-0.05	-0.771	-0.023	0.414	-0.969	0.486	-1.407	0.256	-0.208	-0.092	0.19	0.691	-0.102	-0.581	0.45	0.237	-0.726	0.708	-0.18	0.53	0.726	-0.147	-0.005	0.249	0.171	0.178	0.382	0.393	-0.156	-0.157	0.362	-0.618	0.561	-0.164	0.382	0.598	-0.43	-0.419	-0.322	-0.44	0.17	-0.676	-0.484	-0.313	-0.052	0.321	0.763	-0.253	-0.481	-0.176	-0.657	0.63	-0.796	-0.031	-0.36	0.789	-0.575	0.278	0.078	-0.098	-0.673	-0.241	0.77	-0.07	-0.096	0.049	0.053	-0.686	-0.036	-0.052	-0.746	-0.121	-0.145	-0.447	0.125	0.599	-0.179	0.12	-0.135	0.307	0.116	0.378	0.196	-0.092	0.1	0.507	0.562	-0.604	-0.784	0.845	-0.165	-0.308	-0.632	0.396	0.101	-0.12	-0.331	-0.307	0.248	-0.407	0.046	-0.091	0.205	0.113	0.431
IPMK	PPI	1	5.899	-0.33	-0.493	-0.612	-0.316	-0.644	-0.427	0.343	0.44	0.401	0.246	0.027	-0.494	-1.581	-0.96	-0.138	0.513	0.54	-0.154	-0.021	-0.037	0.119	0.218	-0.56	0.222	0.14	-0.458	0.784	0.428	0.338	-0.233	0.71	-0.36	-0.287	0.869	-0.481	-0.242	0.189	0.159	-0.103	0.117	0.109	0.274	0.406	-0.068	-0.391	0.232	-0.177	0.228	-0.021	0.157	-0.123	-0.369	-0.152	0.023	-0.349	0.24	-0.873	0.37	0.352	0.511	-0.025	0.116	-0.558	-0.236	-0.444	-0.001	0.42	0.224	-0.043	0.777	-0.298	0.121	-0.082	-0.2	-0.058	-0.876	0.029	-0.322	0.422	-0.846	0.036	0.024	0.081	0.049	0.352	-0.331	-0.529	0.219	0.583	0.288	0.145	0.649	0.56	0.43	-0.001	-0.038	-0.102	0.254	-0.087	0.382	0.179	-0.243	0.482	0.676	0.317	-0.804	-0.539	-0.462	-0.966	0.377	0.172	-0.149	0.092	0.221	0.22	-0.378	-0.025	-0.356	0.11	-0.086	-0.009	-0.685	-0.204	0.74	-0.018	0.855	0.454	-0.631	-0.219	-0.188	0.103	0.094	0.267	-0.028	-0.33	0.702	0.208	0.199	0.923	0	0.376	0.557	-0.119	0.028	0.763	-0.173	-0.082	-0.219	0.308	-0.337	-0.847	0.114	-1.316	0.313	-0.45	-0.356	0.25	-0.345	0.228	-0.058	0.474	-0.088	-0.265	-0.491	-0.089	-0.098	-1.05	-0.004	0.432	-0.219	-0.122	-0.079	0.106	-0.409	0.386	-0.702	-0.373	-0.092	0.434	-0.097	0.299	0.649	0.822	0.349	0.123	-0.195	0.249	-0.167	0.236	-0.775	0.104	0.005	-0.332	-0.397	0.153	0.544	-0.132	0.041	-0.241	0.119	0.177	0.405	-0.13	-0.545	-0.001	-0.816	-0.186	-0.508	-0.039	0.835	-0.661	-0.074	0.004	0.259	-0.032	0.038	0.42	0.227	-0.928	0.057	0.353	-0.083	-0.554	0.393	-0.066	0.013	-0.006	0.055	0.043	0.134	0.029	0.32	0.177	0.247	-0.462	-0.629	0.288	0.156	0.401	0.351	0.11	0.63	0.41	-0.239	-0.352	0.352	-0.461	-0.302	-0.556	0.371	-0.087	0.305	0.534	-0.272	0.613
CPSF4	PPI	1	2.901	-0.127	-0.208	-1.113	0.573	0.004	0.419	0.497	-0.235	0.015	0.265	-0.274	-0.272	-0.85	0.177	0.44	0.436	0.111	-0.355	0.46	0.66	0.353	0.11	-0.033	-0.489	0.703	-0.055	-0.186	-0.15	0.147	0.019	0.827	0.081	-0.654	-0.815	0.176	-0.113	-0.381	0.293	0.153	-0.57	0.062	0.095	0.45	-0.455	-0.505	-0.297	-0.882	-0.096	-0.056	0.309	0.2	-0.072	-0.332	0.01	-0.347	-0.408	-0.304	-0.31	-0.119	0.49	-0.343	-0.164	0.441	0.28	0.16	-0.074	0.348	-0.694	0.205	0.176	-0.299	-0.209	0.333	0.29	-0.104	0.109	0.139	-0.001	-0.597	-0.195	-0.115	0.212	-0.058	0.075	0.166	0.413	0.328	0.528	-0.34	0.746	0.384	-0.541	0.028	-0.391	-0.119	0.799	-0.848	-0.147	-0.287	-0.021	-0.457	0.39	-0.331	0.259	-0.261	0.049	-0.117	-0.277	0.073	-0.149	0.494	-0.034	-0.069	-0.388	0.31	-0.061	-0.229	-0.075	0.457	0.297	-0.139	-0.279	-0.344	-0.179	0.281	0.15	0.047	-0.277	-0.461	0.003	0.07	-0.389	0.273	-0.454	0.194	-0.388	0.182	-0.011	-0.021	0.396	-0.069	-0.153	0.546	0.308	0.09	-0.235	-0.198	-0.301	-0.197	-0.38	-0.189	0.614	0.243	-0.24	0.348	-0.179	-0.079	0.169	0.802	-0.232	-0.038	0.409	-0.191	-0.28	-0.079	-0.045	0.282	0.275	0.036	-0.278	-0.26	0.069	-0.775	0.043	-0.073	-0.021	0.43	0.172	-0.119	-0.343	-0.254	-0.173	-0.133	-0.241	0.177	-0.559	-0.098	-0.134	-0.536	0.02	-0.25	-0.527	0.097	-0.103	0.121	-0.067	-0.438	-0.141	-0.515	-0.151	0.061	-0.062	-0.245	-0.156	-0.066	0.09	0.318	0.275	0.08	-0.472	-0.234	-0.352	-0.097	0.665	0.624	0.122	0.569	-0.022	0.413	0.18	0.212	-0.381	0	0.612	-0.017	0.013	-0.112	0.02	-0.524	-0.26	-0.335	0.238	-0.088	0.266	-0.182	-0.175	0.108	-0.119	-0.227	0.264	0.092	0.283	0.182	0.06	0.181	0.165	-0.027	0.27	0.399	-0.328	-0.139	0.128	-0.05	-0.112	-0.249
PAICS	target	1	5.728	-1.121	-0.746	0.151	-0.177	-1.18	1.127	-0.068	1.029	-1.023	0.299	0.356	0.023	-0.507	-0.151	0.119	0.114	0	-0.085	0.077	0.603	0.074	-0.183	0.351	0.395	0.19	0.729	0.133	-0.383	0.927	0.23	-0.525	-0.35	-0.123	-0.654	-0.722	-0.497	0.13	0.042	0.778	-0.45	0.308	-0.265	-0.034	-0.879	-0.351	0.405	0.034	0.189	-0.064	0.179	0.113	-0.374	-0.633	-0.748	0.224	-0.461	-0.289	0.036	-0.134	-0.279	0.501	-0.236	-0.444	-1.047	-0.277	0.034	-0.426	-0.06	-0.298	0.056	-0.534	-0.022	-0.038	0.326	-0.423	0.188	0.358	-0.025	0.215	-0.034	0.261	0.097	0.145	-0.97	-0.393	-0.26	-0.322	0.037	-0.15	-0.516	0.789	-0.012	-0.04	-0.136	0.678	-0.067	0.274	-0.066	-0.437	0.275	0.221	0.42	0.27	-0.115	-0.086	-0.106	0.026	-0.486	-0.181	0.025	-0.168	-0.016	-0.283	0.105	-0.025	-0.634	-0.42	-0.407	-0.179	0.243	0.621	-0.282	-0.254	0.126	-0.597	0.013	0.336	0.056	0.439	0.138	-0.106	0.688	0.219	0.163	0.167	-0.189	0.112	0.155	-0.053	-0.135	0.672	-0.266	-0.34	0.212	-0.035	-0.147	0.803	-0.158	0.982	-0.14	-0.138	0.383	0.062	-0.187	-0.565	0.43	-0.232	-0.06	-0.456	-0.023	0.118	0.491	-0.083	0.5	0.386	-0.399	0.391	0.334	0.127	-0.226	-0.567	0.241	-0.301	0.356	-0.266	0.092	0.046	0.312	0.265	-0.136	0.052	-0.255	-0.159	-0.024	-0.056	0.245	0.9	-0.146	0.386	-0.047	0.22	0.29	0.122	-0.15	0.156	-0.268	-0.232	0.48	-0.292	-0.076	-0.188	0.759	0.054	-0.241	0.371	-0.476	-0.544	0.076	-0.304	0.286	-0.554	0.307	0.429	0.295	-0.327	0.507	-0.426	0.573	-0.268	0.054	-0.691	-0.109	0.534	0.045	0.751	0.09	-0.479	0.033	-0.009	0.69	-0.834	0.514	0.383	0.102	-0.296	-0.679	-0.318	-0.786	-0.112	-0.059	0.153	-0.685	0.266	-0.444	-0.343	0.625	-0.281	-0.337	-0.311	-0.088	-0.065	-0.072	-0.272	0.411	-0.317
HPGDS	PPI	1	2.185	-0.251	-0.507	0.236	-0.426	-0.545	0.021	-0.08	0.508	-0.707	0.252	0.063	0.155	-0.467	0.13	0.017	-0.095	-0.113	0.017	-0.135	-0.266	0.158	0.119	0.419	0.339	-0.229	-0.317	-0.055	-0.19	0.004	-0.289	-0.001	-0.017	-0.048	0.144	-0.632	-0.211	0.197	-0.155	0.227	-0.411	-0.107	0.091	0.183	-0.143	-0.044	0.06	-0.327	-0.073	0.01	-0.029	0.305	0.029	0.274	-0.014	-0.244	-0.013	-0.084	-0.02	-0.166	-0.15	0.406	-0.039	-0.33	0.115	0.114	-0.201	0.117	0.119	-0.157	-0.146	0.105	0.178	-0.232	-0.163	0.02	0.063	-0.102	0.364	-0.067	0.037	-0.106	-0.099	0.087	-0.549	0.08	-0.161	-0.003	-0.302	0.103	-0.306	-0.309	-0.006	-0.274	0.021	0.083	-0.508	-0.032	0.099	-0.385	-0.021	-0.208	-0.476	0.372	0.104	-0.008	0.235	0.109	0.274	0.216	-0.12	-0.195	0.601	0.009	-0.237	0.129	0.223	0.146	0.13	0.004	0.011	0.189	0.238	0.09	-0.304	0.135	0.138	0.053	0.184	0.129	-0.151	0.053	-0.361	0.083	0.191	-0.033	-0.037	-0.62	-0.146	-0.363	-0.226	0.115	-0.18	-0.267	0.222	-0.177	-0.182	-0.229	-0.03	-0.145	0.243	0.299	-0.001	0.316	0.266	-0.155	-0.289	-0.1	-0.273	0.312	0.316	0.17	-0.039	-0.313	0.202	0.279	-0.336	-0.637	-0.136	-0.215	0.203	-0.209	-0.206	-0.101	0.047	-0.364	0.118	0.223	0.137	0.193	0.038	0.27	0.062	-0.331	0.139	-0.09	0.043	0.144	-0.044	-0.318	-0.305	-0.104	0.083	0.334	0.213	-0.129	-0.002	0.321	0.024	-0.169	0.332	-0.097	0.01	0.206	-0.255	0.328	0.502	-0.135	-0.061	-0.125	-0.125	0.124	-0.01	-0.201	-0.135	-0.289	-0.128	-0.046	0.001	-0.308	0.208	-0.049	0.228	-0.027	0.315	0.04	-0.175	-0.095	-0.337	0.035	0.245	-0.195	-0.063	0.113	0.01	0.269	0.411	-0.554	0.096	-0.122	0.266	0.074	0.021	0.048	-0.113	0.377	-0.023	-0.133	0.074	0.207	-0.075	-0.02	0.21	-0.235	0.049	0.35
SMURF2	PPI	1	9.064	-2	-1.946	-1.04	-0.185	-0.305	-0.087	0.212	0.41	-1.239	1.033	0.088	-0.623	-1.527	-1.882	0.524	-0.687	1.385	-0.076	2.486	-0.77	2.002	-0.446	1.504	1.107	-0.43	-1.192	0.496	-0.354	0.501	-1.173	0.482	0.418	0.077	0.437	-1.029	-1.022	0.115	-0.31	0.654	-1.288	-0.188	0.762	1.729	0.6	0.3	0.876	-0.8	0.617	-0.333	-0.171	0.643	0.209	0.16	0.594	-0.347	0.03	0.296	0.499	0.283	-0.506	0.06	-0.477	1.537	0.287	1.273	0.589	-0.171	0.62	-0.508	0.596	-0.159	-0.104	0.618	-0.118	-1.244	1.403	-0.386	0.18	1.128	0.575	-0.089	1.074	0.988	-0.01	-1.488	-0.583	0.961	0.879	-0.091	0.039	-1.333	0.479	-0.599	0.212	0.825	0.766	0.261	-0.315	-0.435	-1.154	-0.375	-0.31	0.521	0.381	-0.747	-0.355	-0.337	0.125	0.609	0.639	0.301	0.732	-0.607	0.038	0.149	0.433	-0.261	-1.22	0.589	-0.127	-0.702	-0.128	0.027	-0.613	0.605	-0.07	0.125	-0.061	-0.108	-1.128	0.43	0.019	-0.277	-0.155	0.018	-0.824	-0.46	0.067	-0.629	-0.17	1.003	-0.277	-0.153	-0.446	0.482	0.644	0.961	-0.128	-0.786	-0.233	-0.916	-1.054	-2.017	-0.164	0.222	0.127	-0.347	-0.536	0.323	0.555	0.232	0.225	0.497	0.118	-0.067	0.886	0.587	0.284	-0.217	0.082	-0.563	0.135	0.805	0.922	-0.126	-0.254	0.058	-0.213	-0.789	0.288	1.094	-1.308	-0.109	-0.316	0.103	-1.005	-0.114	-0.795	1.128	1.404	0.123	-0.582	-0.528	-0.71	0	0.43	0.183	-0.539	0.579	0.955	0.789	-0.752	-1.28	-0.331	0.004	-0.621	0.937	-1.072	1.016	0.17	0.508	0.168	0.241	0.064	-0.652	0.303	-0.361	-0.693	-0.474	0.49	0.46	-0.577	0.444	1.454	-0.505	-0.448	-0.701	0.733	-0.482	0.097	-0.623	0.423	-0.112	0.395	2.422	0.297	0.33	-0.884	-1.256	-0.236	-0.608	-0.89	0.168	0.559	-0.567	0.651	0.761	-0.231	0.378	-0.775	-0.267	-0.037	-0.557	-0.012	0.578
SMG7	PPI	1	18.618	1.429	-3.936	-3.341	1.778	0.67	-0.133	1.436	-1.038	3.855	-1.442	0.268	-0.119	-3.125	-1.816	0.078	-1.47	0.178	-2.04	2.529	0.229	-0.133	1.476	-2.182	-2.572	1.691	-0.263	-0.363	-0.019	-1.323	-0.234	3.614	-0.019	-0.448	-1.821	-1.306	1.333	-0.097	-0.115	-0.11	-1.414	-1.23	-1.296	0.236	-1.255	0.907	0.062	0.226	-1.819	0.277	-0.3	1.285	-0.72	0.656	0.074	0.229	-1.689	0.327	-0.738	-0.581	-0.049	-0.642	-1.836	-0.236	0.91	-1.017	0.148	-0.207	-1.15	0.947	0.117	1.558	-0.244	2.069	-0.022	0.095	0.221	0.737	-0.004	-0.88	-1.892	-0.65	-0.648	0.021	1.562	1.069	1.231	-0.312	0.831	0.339	-0.489	0.173	-1.667	0.788	-0.79	-0.322	0.647	1.458	0.684	0.177	-0.294	0.896	-2.229	-0.64	0.919	-1.885	-0.522	1.038	-0.428	1.383	1.284	-1.118	-0.446	-0.617	1.896	-0.852	0.01	-0.102	-0.832	0.603	-1.994	1.718	-1.701	-0.599	0.651	0.875	1.488	-0.514	-0.107	0.267	1.826	0.121	1.599	-1.986	0.07	0.912	0.132	0.62	-0.133	0.068	1.303	1.38	0.317	0.296	-0.26	-0.633	-2.341	1.233	-1.395	1.576	0.861	-0.328	-0.38	0.254	-2.011	-0.558	-0.002	0.161	0.386	0.67	-0.042	0.715	0.309	0.914	1.098	-0.211	0.632	0.934	-0.967	-0.686	0.502	-1.528	-1.037	-0.374	-1.011	-0.117	-1.123	-1.985	-0.895	-1.11	-1.564	-0.447	0.307	1.405	0.306	-0.863	-0.638	-1.478	0.468	0.756	-0.664	0.125	-0.628	-0.725	-0.297	0.381	-0.37	-0.918	0.854	-0.978	1.548	-0.205	-1.569	0.7	0.386	1.194	0.121	-0.584	-0.645	0.76	-0.953	0.941	0.545	0.557	0.887	-0.218	0.472	0.527	1.123	0.235	-0.184	-0.911	-0.176	-0.468	-0.042	0.252	0.451	0.094	-0.642	-0.943	-0.007	-1.441	0.534	-0.004	-0.325	0.476	0.83	-1.13	-0.893	0.189	1.18	1.859	1.45	1.936	-0.945	-0.406	1.214	-0.746	0.406	-0.728	1.248	1.843	-0.017	1.775	1.095	-0.973
TRIM2	PPI	1	9.903	-1.127	-0.475	-0.829	-0.641	0.109	0.464	-0.461	2.03	-2.26	1.283	-0.273	0.369	-1.729	-0.344	0.729	-0.024	1.389	0.36	1.09	0.946	0.457	-0.289	1.035	1.424	0.133	-0.507	1.426	0.275	-0.959	0.806	0.677	0.683	0.755	0.925	-0.132	-0.834	-1.764	0.487	0.702	-0.17	-0.361	1.111	-1.466	-0.657	-1.186	0.652	-0.065	-0.103	0.794	0.781	0.425	0.313	-0.734	-0.691	1.676	0.961	0.363	-0.013	-0.055	-0.126	-0.726	0.031	-0.549	-0.013	0.067	0.727	0.427	0.153	-0.328	0.529	-0.451	-0.462	1.141	1.366	-0.806	0.746	-0.332	0.325	-0.324	0.923	0.281	-0.252	0.206	-0.253	-0.305	0.079	0.289	0.074	0.201	0.48	0.408	-1.173	0.251	0.035	-0.439	-0.804	-0.387	-0.147	-0.151	-1.132	-0.342	-0.25	-0.393	0.624	-0.081	0.653	-1.777	0.269	-0.538	-0.412	-0.278	0.326	0.44	-0.005	-1.013	0.184	-1.179	-0.263	-0.079	0.014	1.712	-0.26	-0.043	0.14	0.174	0.394	-0.149	-0.227	0.547	0.392	0.685	-0.437	-0.625	0.34	-0.306	-0.401	-0.739	0.536	1.449	-0.651	0.566	0.138	-0.222	0.835	-0.401	-0.595	0.629	-0.654	-0.048	0.52	0.092	-0.668	0.118	0.434	-0.102	-0.247	-0.297	0.753	-0.633	0.538	-0.255	0	0.798	0.112	-0.193	-0.727	1.011	0.527	-0.041	-0.385	-0.1	-0.298	-0.106	0.712	0.425	-0.477	-0.15	0.344	0.489	-0.105	0.777	0.485	-0.402	-0.731	1.238	-0.184	-0.177	-0.233	0.07	-1.453	-0.432	-0.574	-0.07	0.933	0.323	1.377	0.343	0.247	0.713	0.587	1.074	-0.577	-0.684	-0.222	-0.962	-0.39	-0.031	-0.709	0.057	0.691	-0.045	0.916	-0.12	-0.308	-0.594	-0.37	0.421	0.755	-0.924	1.296	0.518	-0.318	-0.365	0.146	-0.04	-0.137	0.446	-0.121	0.247	-0.367	0.924	-0.128	0.395	0.569	0.79	-2.063	-0.022	0.416	-0.008	0.205	-0.057	0.104	0.473	0.272	1.453	-0.551	-0.359	-0.234	-2.017	-0.806	-0.449	0.526	-0.767	0.49	1.525
DNAJC24	PPI	1	1.755	-0.698	-0.298	0.323	-0.027	-0.374	0.119	-0.347	0.286	-0.186	0.054	-0.111	0.003	-0.29	0.017	0.201	0.121	0.061	0.078	0.002	0.323	0.07	-0.009	0.138	0.127	-0.356	-0.241	0.398	-0.242	-0.042	-0.084	0.064	-0.172	-0.003	-0.126	-0.039	0.208	0.069	-0.08	-0.384	0.106	0.259	-0.135	-0.077	-0.395	-0.097	0.161	0.119	0.123	-0.523	-0.105	-0.548	0.265	0.233	-0.18	-0.335	0.054	-0.043	0.195	-0.182	0.154	-0.31	0.144	0.236	0.077	-0.1	-0.074	-0.227	0.013	-0.309	-0.004	0.302	0.412	0.226	0.178	-0.075	0.206	0.034	0.163	-0.093	-0.012	0.346	-0.101	-0.006	0.044	0.3	-0.201	-0.106	-0.336	0.196	-0.1	0.026	-0.172	0.068	0.026	0.128	-0.041	-0.231	0.056	-0.106	-0.063	-0.026	0.354	0.187	-0.29	0.006	0.005	0.098	0.292	0.066	-0.311	0.069	0.22	0.297	0.239	-0.088	-0.157	0.357	0.034	-0.054	0.225	-0.251	-0.153	-0.038	-0.166	-0.085	-0.002	0.044	0.545	0.161	-0.122	-0.016	0.219	-0.108	0.045	0.199	-0.193	0.054	-0.263	-0.075	0.096	0.026	0.192	0.31	0.255	0.151	0.096	0.019	-0.033	0.05	0.179	-0.51	-0.301	0.028	-0.074	0.188	0.179	0.084	0.218	0.186	-0.025	0.376	0.496	-0.163	-0.13	0.297	0.042	-0.107	-0.202	0.247	-0.147	-0.002	0.013	0.149	0.163	-0.12	-0.222	0.024	-0.401	-0.003	0.225	-0.236	0.082	-0.381	-0.237	-0.089	0.006	0.203	-0.222	0.044	0.282	0.101	0.272	0.431	-0.279	0.005	0.284	0.092	0.199	-0.04	-0.382	-0.078	0.223	-0.221	0.199	-0.418	0.085	-0.14	-0.07	-0.071	-0.056	-0.152	0.197	-0.18	-0.021	-0.014	0.019	0.297	0.181	-0.3	0.017	0.049	-0.155	-0.165	-0.066	0.172	-0.356	-0.117	-0.05	0.156	0.076	-0.382	-0.262	0.067	0.193	0.336	-0.29	0.182	-0.011	-0.12	0.027	-0.022	-0.152	0.083	0.03	-0.19	-0.042	-0.209	0.212	0.031	0.215	0.13	-0.195	0.013	0.112	-0.048
P2RY4	PPI	1	5.466	0.932	-1.012	-1.565	0.498	-0.549	-0.452	1.326	-0.032	-1.855	1.638	0.105	0.474	0.997	0.091	0.16	-0.383	-0.439	-0.429	0.19	-1.669	0.068	0.782	-0.591	-0.718	0.081	-0.319	-1.012	-0.724	-0.903	-0.97	-0.245	-0.316	-0.876	0.332	0.237	0.384	0.246	0.41	0.449	1.233	0.089	-0.412	0.566	0.724	0.263	0.264	-0.462	-0.725	0.382	0.3	-0.091	-0.417	0.483	1.161	0.178	0.147	0.022	0.358	0.315	-0.044	-0.421	0.524	0.577	-0.182	-0.558	-0.093	-0.618	0.106	-0.693	-0.109	0.137	-0.027	1.472	-0.799	-0.309	0.047	-0.519	-0.295	-0.322	-0.466	0.297	0.734	-0.248	0.681	-0.049	0.787	0.099	0.15	0.331	0.171	0.238	-1.003	-0.397	-0.587	0.285	0.316	0.289	0.558	0.038	0.619	0.075	-0.925	0.222	0.662	0.693	-0.613	-0.353	0.431	-0.863	0.956	0.619	0.889	0.098	-0.297	0.378	-0.013	0.407	0.567	0.049	-0.535	-0.659	0.252	0.044	0.052	-0.143	0.606	0.346	-0.406	0.038	0.025	-0.401	0.658	-0.554	0.769	-0.224	0.904	-0.005	-1.067	-0.424	-0.698	0.085	0.286	-0.147	-0.207	-0.466	0.089	-0.769	-0.298	-0.295	-0.623	0.053	-0.037	-0.768	0.036	-0.394	0.413	-0.384	0.897	0.141	-0.036	-0.151	-0.432	-0.063	-0.304	-0.148	-0.622	0.14	0.386	-0.199	-0.153	0.364	0.544	-0.163	0.662	-0.546	0.258	0.727	0.159	-0.13	-0.051	0.414	0.408	0.445	-0.44	0.367	-0.221	0.906	0.377	0.188	-0.008	0.332	0.178	0.454	-0.125	-0.175	0.52	-0.007	-0.154	0.281	0.172	-0.344	0.351	0.099	-0.38	0.445	-0.843	0.62	0.974	0.24	0.807	-0.216	0.141	-0.329	0.307	-0.161	-0.559	-0.14	-0.665	0.489	-0.808	-0.017	-0.145	-0.618	0.077	1.045	-0.44	-0.106	0.177	0.189	0.535	0.064	-0.26	0.418	-0.737	-0.113	-0.121	0.178	0.043	0.436	-0.662	0.11	0.221	-0.267	-0.353	-0.277	0.233	0.768	-0.074	-0.271	-0.441	0.07	0.263	-0.062	0.128	0.687
ADSSL1	PPI	1	6.802	-0.928	-0.427	-1.627	0.129	-0.211	0.121	0.833	0.281	-1.529	0.442	0.413	0.21	0.178	0.158	0.636	0.473	0.073	0.65	-0.094	-0.023	0.523	0.059	0.282	0.608	0.119	0.619	-0.688	-1.101	-0.712	0.343	0.482	-0.334	0.098	-0.263	-0.384	-0.211	-1.171	0.493	1.096	-0.826	-0.169	-0.148	0.471	-0.594	0.033	0.867	0.074	0.067	-0.784	-0.571	0.789	-0.386	-0.114	0.632	0.143	-0.87	-0.022	-0.182	-0.029	-0.253	0.193	-0.785	0.454	0.078	1.521	-0.876	-0.386	0.098	0.166	1.325	-0.131	-0.519	-0.369	0.785	-0.753	0.285	0.505	0.732	0.441	0.475	0.132	0.03	-0.485	0.125	0.349	0.042	-0.135	0.235	-0.131	-0.909	-0.458	1.019	-0.702	1.371	-0.013	-0.022	0.062	-0.165	-0.149	-0.719	-0.193	-0.895	-0.19	-0.143	-0.671	0.228	-0.383	-0.22	0.37	0.179	-0.096	-0.223	0.04	-0.237	-0.724	1.08	-0.313	-0.233	-0.248	0.762	-0.099	-0.023	-0.13	-0.015	0.64	0.63	0.92	0.139	0.018	0.197	0.648	-0.309	0.106	-0.211	0.251	-0.484	-0.407	-0.317	-0.911	-0.111	-0.04	-0.213	0.486	-0.336	0.566	-0.104	0.985	-0.331	-0.895	0.461	0.008	-0.227	0.879	-0.45	0.049	-0.079	-0.589	-0.721	-0.422	0.461	0.1	-0.253	-0.326	0.465	0.693	0.812	-0.249	0.089	-0.518	0.288	0.419	0.183	-0.345	0.301	-0.532	-0.053	-0.262	-0.267	-0.06	-0.765	-0.037	0.522	-0.06	0.016	0.646	-0.526	1.017	0.621	0.133	-0.486	0.851	0.175	-0.529	-0.093	0.818	-0.374	-0.087	0.125	-0.093	-0.5	-0.101	0.769	0.406	-0.631	-0.241	-0.521	-0.437	0.764	0.418	0.009	0.372	-0.044	0.714	-0.08	0.387	-0.362	0.443	-0.05	-0.17	0.201	-0.879	0.301	-0.647	0.272	-0.14	0.141	-0.122	0.057	0.162	0.538	0.928	0.282	-0.529	-0.431	0.825	0.357	-0.245	-0.312	-0.181	0.002	0.178	-0.598	-0.557	-0.459	-0.124	-0.81	0.395	0.072	-0.037	-0.254	0.817	0.208	-0.338	0.304	-0.3
EIF3F	PPI	1	5.83	0.17	0.486	-1.495	0.718	-0.107	-0.616	2.758	-2.266	-0.076	0.802	-0.641	0.982	0.471	-0.576	-0.057	1.136	-1.536	1.153	0.435	1.769	-4.917	-2.298	2.39	-1.38	1.816	0.198	0.123	1.024	-0.269	0.717	1.811	-1.857	0.369	0.938	-1.435	-1.101	1.035	-0.619	-1.932	0.621	-1.11	1.006	0.502	1.288	0.131	-2.277	0.036	1.117	-0.631	0.024	0.503	1.731	0.116	0.6	0.058	1.072	-0.791	0.232	1.125	0.035	0.049	0.436	-1.236	-1.112	0.575	0.859	-0.934	0.864	-1.765	-0.334	1.213	0.029	0.374	0.424	0.064	0.301	-1.588	0.843	-0.339	1.274	1.046	0.248	-2.171	-0.22	-0.383	0.621	-1.265	0.991	0.549	-1.356	-0.412	-0.306	-0.439	-0.096	-0.344	-0.552	0.363	-0.792	-0.292	-0.234	0.306	0.906	0.505	-0.124	-1.564	0.484	0.377	0.077	0.674	-0.313	0.252	-0.618	0.197	0.586	-0.246	-0.285	-0.527	-0.363	0.211	0.377	0.139	0.32	0.22	-0.641	-0.059	-0.323	0.048	0.404	0.915	-0.908	-0.387	0.525	0.152	0.754	-0.086	0.283	-0.047	-0.069	-0.068	0.111	0.228	0.689	0.153	0.627	0.145	-0.071	-0.236	0.534	0.277	-0.375	-0.538	0.057	0.685	-0.241	0.413	0.587	0.518	0.212	-0.343	0.103	0.007	-0.715	0.357	0.46	-0.612	0.069	-0.292	-0.639	-0.402	-0.515	-0.053	-0.295	0.293	-0.174	0.195	-0.424	-0.057	0.054	0.115	-0.168	0.3	0.345	-0.132	-0.101	0.127	-0.101	-0.325	-0.578	0.327	-0.141	-0.452	-0.041	-0.58	-0.393	-0.246	-0.348	0.616	0.294	0.468	0.136	-0.18	0.225	0.55	0.052	0.384	-0.329	0.997	0.395	-0.112	0.337	0.547	0.32	-0.867	0.007	-0.119	0.626	-0.504	0.626	0.394	-0.378	-0.14	-0.087	0.134	-0.404	-0.541	0.321	-0.518	0.757	-0.582	-0.021	-0.063	0.385	-0.112	-0.28	-0.088	0	-0.516	-0.426	-0.28	0.485	-0.533	0.456	0.022	0.9	0.553	-0.031	-0.592	0.655	-0.203	-0.409	0.086	-0.253	-0.394	0.617	0.296
OPALIN	PPI	1	2.256	0.519	-0.34	-0.124	-0.107	-0.359	0.028	0.44	-0.09	-0.353	0.146	0.089	-0.073	0.348	0.904	-0.334	0.056	-0.342	-0.461	0.182	-0.6	0.08	-0.321	0.103	0.254	-0.103	-0.285	-0.144	0.218	0.163	-0.121	-0.213	-0.082	0.107	-0.051	0.372	0.382	-0.007	0.163	0.088	0.548	0.12	-0.341	-0.005	0.166	-0.356	-0.417	-0.053	-0.196	0.637	0.232	0.015	-0.492	-0.372	-0.11	0.053	0.276	0.085	0.236	0.245	-0.014	-0.576	0.176	0.451	1.063	0.015	-0.132	-0.289	-0.258	0.306	0.577	-0.281	0.19	0.184	-0.14	-0.325	-0.03	0.058	-0.465	0.084	0.537	0.097	-0.405	-0.052	0.392	-0.2	0.012	-0.096	-1.004	0.203	-0.359	-0.235	0.15	0.806	-0.154	0.063	0.408	-0.242	-0.531	-0.163	-0.495	0.919	-0.614	-0.432	-0.282	-0.065	0.506	-0.032	0.296	0.49	-0.345	-0.259	0.1	-0.289	-0.533	-0.174	0.186	-0.095	0.172	0.079	0.012	0.33	-0.54	0.059	-0.041	0.392	0.099	-0.54	0.216	-0.368	0.249	0.112	0.197	0.143	0.459	0.276	-0.343	-0.055	-0.152	-0.25	-0.029	-0.042	-0.603	0.265	-0.408	0.507	0.071	0.348	-0.35	0.111	0.065	0.35	-0.288	0.011	0.083	-0.123	0.116	-0.4	-0.149	0.009	0.136	-0.479	0.434	-0.427	0.233	-0.38	0	-0.376	0.291	0.153	-0.061	-0.496	0	0.249	0.31	0.045	-0.278	-0.062	0.321	-0.105	-0.02	0.063	0.037	-0.096	0.134	-0.045	0.094	0.272	0.551	-0.17	-0.247	0.389	-0.005	0.236	-0.02	0.048	-0.268	0.47	-0.095	-0.038	0.08	-0.203	0.003	0.18	-0.038	-0.204	0.252	-0.499	0.216	-0.314	0.117	0.055	0.102	-0.142	0.101	-0.087	-0.159	0.301	-0.161	-0.133	0.623	-0.161	0.366	-0.034	0.471	-0.216	-0.088	0.168	-0.042	-0.102	-0.314	0.189	-0.26	-0.208	0.096	-0.372	0.123	-0.033	0.379	-0.046	0.216	-0.1	-0.32	0.199	-0.405	-0.277	0.378	0.465	-0.417	-0.142	-0.123	0.103	0.151	0.09	0.246	0.018
PARD6B	PPI	1	5.489	-0.561	-1.148	-0.114	0.525	1.327	1.035	-0.204	1.058	-0.989	0.217	-0.171	0.011	-0.776	0.33	0.751	-0.351	0.033	-0.024	0.079	0.283	-0.394	-0.266	-0.102	0.37	-0.324	-0.037	-0.022	-0.667	-0.228	-0.36	-0.038	0.092	0.519	-0.403	0.264	0.164	0.375	-0.016	-0.18	0.483	0.385	-0.425	0.756	0.508	0.438	-0.569	-0.077	-0.765	-1.313	-0.118	-0.53	-0.399	0.572	-0.062	-0.005	0.379	0.578	0.388	-0.189	0.356	0.843	0.893	-0.217	0.211	-0.631	-0.191	-1.126	-0.13	0.075	0.31	-1.009	-0.753	0.407	0.104	-0.591	0.186	0.154	-0.305	0.477	-0.371	0.607	0.664	-0.515	0.802	0.787	0.545	0.021	-0.497	0.597	0.148	-1.103	-0.337	0.038	-0.204	0.69	0.358	0.014	0.276	-0.342	0.403	0.881	0.095	0.321	0.011	0.157	-0.01	-0.275	-0.067	0.382	0.349	-0.735	-0.686	0.424	-0.189	0.78	-0.353	0.095	-0.068	-0.055	-0.934	0.362	0.36	-0.113	-0.665	0.282	-0.232	-0.522	0.617	-0.093	-0.258	0.293	0.067	-0.064	0.393	0.453	-0.124	0.43	1.444	-0.348	-0.298	-0.082	0.21	-0.387	0.353	-0.378	-0.515	0.357	-0.537	-0.17	0.133	0.111	0.089	0.002	-0.082	-0.026	0.646	0.164	-0.112	-0.028	0.216	0.216	-0.591	-0.537	-0.463	0.621	0.473	-0.486	-0.228	-0.369	0.82	0.72	-0.35	0.558	0.344	-0.314	0.057	-0.085	0.599	-0.159	-0.899	0.02	0.179	0.457	0	0.143	-0.062	-0.517	-0.176	-0.115	0.1	0.161	-0.513	-0.383	-0.092	-0.145	-0.136	-0.297	0.659	0.06	-0.627	-0.13	1.138	-0.154	0.218	-0.332	-0.219	-0.699	-0.193	-0.101	0.438	0.38	0.677	-0.29	-0.163	-0.093	-0.179	0.184	0.444	0.017	0.214	0.253	-0.175	-0.52	0.3	-0.124	0.428	-0.362	-0.612	-0.128	-0.03	-0.143	0.088	1.039	0.062	0.18	0.143	0.135	-0.273	-0.333	-0.422	-0.403	0.725	-0.133	0.31	0.01	-0.106	0.076	-0.559	-0.239	0.24	-0.198	-0.464	0.237	0.368	-0.246
UGT1A4	target	1	6.65	-1.607	-1.594	-0.368	-0.052	-1.24	-0.29	1.293	1.079	-2.956	1.034	-0.068	-0.109	-0.098	0.318	0.656	0.095	-0.212	-1.135	0.28	-1.053	-0.582	0.142	-0.462	0.277	0.074	-0.305	-0.274	0.43	-0.031	0.365	-1.52	-0.594	-0.242	-0.695	0.367	-0.118	-0.005	0.805	-0.105	-0.623	-0.436	-0.783	-0.105	0.128	0.252	0.003	-0.259	0.4	-0.18	0.557	0.551	-0.407	0.107	0.661	-0.914	-0.108	0.838	-0.104	0.325	-0.362	0.55	0.121	0.72	0.167	-1.686	1.324	0.022	0.095	0.011	0.165	0.956	0.224	-0.562	0.495	0.043	-0.6	0.229	1.386	1.369	0.459	0.017	0.344	0.666	-1.027	0.952	-0.497	0.778	1.008	0.277	-0.509	0.005	-0.635	-1.506	0.213	-0.438	0.362	0.898	0.267	0.715	0.938	-0.127	-0.604	0.367	-0.304	-1.217	-0.836	-0.257	-0.34	1.131	-0.381	-0.056	-0.286	-1.339	-1.616	-0.158	2.106	-0.401	-0.319	-1.217	-0.741	0.199	0.964	-0.481	0.255	0.445	0.926	0.314	1.016	1.003	-0.013	-0.868	-0.557	-1.865	-1.616	0.16	0.45	1.057	-0.168	0.669	0.412	0.727	0.012	-0.492	-0.169	-0.775	-0.055	-0.544	-0.987	0.334	-0.541	1.152	0.847	0.243	-0.325	0.997	0.453	-1.593	0.889	2.226	0.905	-0.896	-0.82	-1.789	-0.564	-0.644	0.721	1.591	-1.1	-0.021	1.388	1.032	0.913	-0.353	0.003	0.975	-0.005	-1.181	2.058	-1.666	-1.194	0.062	1.435	2.321	0.966	0.366	-0.867	-0.658	-0.908	1.103	0.12	1.94	-0.119	-0.555	0.928	0.863	-0.675	0.186	-0.367	0.905	0.794	-1.428	0.842	0.638	0.924	-0.438	-0.14	0.776	1.745	0.433	0.091	0.687	-0.479	-1.312	1.248	0.922	-0.435	-0.656	-1.072	0.653	0.381	-0.213	1.721	0.083	0.695	-0.933	1.548	-0.488	-0.586	-0.713	0.606	0.366	-1.248	0.323	-0.2	0.515	-0.312	0.73	-1.265	0.094	-0.23	-0.414	-0.78	-0.384	1.958	0.245	-0.135	0.68	0.257	-0.699	-1.149	0.689	-1.14	-0.847	-0.666	0.75
NDUFB10	PPI	1	1.869	-0.394	-0.461	0.274	0.323	-0.281	0.032	-0.169	-0.54	0.17	-0.218	-0.219	0.339	0.16	0.064	0.066	0.293	-0.243	0.488	0.122	0.329	-0.819	-0.949	1.35	-0.086	0.398	0.025	-0.172	0.021	0.189	-0.351	0.44	0.384	0.128	0.068	0.108	-0.313	0.309	-0.621	-0.146	-0.292	0.1	0.227	0.257	-0.689	0.262	-0.319	-0.382	0.147	0.314	-0.052	0.031	-0.132	0.192	0.283	0.201	-0.444	-0.221	-0.318	-0.036	-0.031	0.275	0.47	0.523	0.08	-0.009	-0.003	0.463	0.12	-0.059	-0.128	-0.098	-0.072	0.275	0.162	0.121	0.156	0.254	-0.272	0.024	0.058	0.111	-0.077	-0.062	0.082	0.225	-0.243	0.456	-0.339	0.086	-0.064	0.207	-0.047	-0.385	-0.008	-0.079	0.019	-0.175	0.154	0.122	0.125	-0.085	0.118	0.164	-0.533	-0.242	-0.127	0.399	0.134	-0.099	-0.114	0.048	-0.449	-0.268	0.007	0.003	0.362	0.091	0.288	-0.034	-0.418	-0.214	0.109	0.108	0.153	-0.093	-0.263	-0.245	0.261	-0.106	0.144	-0.1	-0.122	0.358	-0.236	0.318	0.171	-0.261	-0.299	-0.209	-0.069	-0.276	0.029	0.213	0.065	0.064	-0.029	0.267	0.28	0.226	-0.039	0.21	-0.047	-0.035	0.248	-0.101	-0.069	0.07	0.035	-0.236	0.101	-0.125	-0.45	-0.179	0.379	0.052	0.138	0.267	0.083	0.339	0.138	0.009	0.076	0.021	-0.167	-0.605	-0.126	0.347	-0.007	0.364	0.146	-0.122	-0.176	0.029	-0.033	-0.115	-0.088	-0.027	-0.31	-0.151	-0.086	0.533	-0.14	-0.023	0.147	0.086	-0.262	-0.019	0.028	-0.201	-0.407	0.078	0.146	0.246	-0.059	0.148	-0.013	-0.191	0.447	-0.148	-0.077	0.109	-0.11	-0.041	0.274	-0.024	-0.237	0.113	0.09	-0.19	-0.042	0.192	0.126	0.106	-0.249	0.115	-0.244	-0.056	0.138	-0.054	0.387	-0.268	0.027	0.156	-0.113	0.035	0.164	0.255	0.174	0.02	0.143	0.029	0.062	-0.14	-0.184	0.164	0.165	-0.041	0.114	0.201	0.216	0.06	-0.09	0.183	0.223	-0.165
HBEGF	PPI	1	3.468	-0.582	-1.085	-0.341	0.684	-0.698	-0.131	0.311	-0.107	-0.884	0.209	0.056	0.372	0.311	0.283	0.078	0.001	-0.516	0.474	-0.176	-0.491	0.115	0.181	-0.294	0.078	0.096	-0.309	-0.817	-0.141	0.095	0.196	-0.366	0.163	-0.49	-0.623	-0.234	0.662	0.42	0.23	0.838	0.307	-0.672	-0.525	0.596	0.346	-0.167	0.377	-0.463	-0.653	0.304	0.159	0.239	0.117	0.267	-0.163	0.611	0.223	-0.345	0.13	0.39	0.402	-0.127	0.241	0.815	0.34	0.658	-0.504	-0.273	-0.048	-0.005	0.152	-0.145	-0.01	-0.006	0.1	0.441	0.122	-0.715	0.319	0.474	0.15	-0.494	0.412	0.148	-0.249	-0.325	-0.26	-0.68	0	-0.438	-0.633	0.522	0.049	-0.269	0.205	0.668	-0.346	-0.158	-0.275	0.538	0.986	0.524	-0.478	0.439	0.196	-0.39	-0.252	0.106	-0.327	-0.106	0.361	-0.129	0.121	-0.049	-0.598	0.525	-0.239	-0.311	-0.06	0.308	0.232	0.333	0.233	-0.677	0.336	0.67	0.246	-0.574	-0.493	-0.086	0.236	-0.001	-0.502	0.036	-0.107	0.16	0.433	0.39	0.764	-0.347	-0.271	-0.26	0.048	-0.075	0.028	0.175	0.291	0.244	-0.292	-0.592	0.163	-0.088	0.195	0.069	-0.123	0.307	-0.721	-0.381	-0.156	-0.702	-0.034	0.227	-0.128	-0.16	-0.45	0.202	-0.029	-0.53	0.454	-0.018	-0.136	0.353	-0.722	-0.331	0.421	-0.182	-0.11	-0.105	0.198	-0.098	-0.146	-0.021	-0.012	0.385	0.763	-0.235	-0.335	0.095	0.471	0.178	-0.353	0.002	0.297	0.895	0.234	-0.128	-0.125	-0.056	0.523	-0.41	-0.483	-0.297	0.516	-0.074	-0.138	-0.093	-0.546	-0.624	0.287	0.536	-0.064	0.292	-0.03	0.18	-0.304	-0.071	0.065	-0.174	0.225	0.308	0.19	0.083	0.119	-0.514	-0.142	0.004	-0.219	-0.027	0.017	-0.344	0.192	0.017	0.072	0.228	-0.035	-0.01	-0.422	-0.152	-0.054	0.091	0.02	0.352	-0.066	-0.526	0.47	-0.074	-0.001	0.06	0.046	0.321	-0.035	0.189	-0.476	0.339	-0.232	0.047
TAS2R39	PPI	1	3.949	-0.109	-1.333	-0.235	0.022	-0.826	-0.127	0.411	1.536	-1.49	0.793	0.818	-0.189	-0.814	0.151	0.713	-0.471	-0.348	-0.617	0.082	-1.145	-0.032	0.723	0.907	0.062	0.988	-0.493	-0.217	0.13	-0.377	0.115	0.493	-0.752	-0.793	0.356	-0.009	0.522	0.304	-0.001	-0.253	1.36	-0.126	0.076	-0.513	-0.355	-0.003	0.236	0.429	-0.017	0.36	-0.093	-0.904	-0.427	-0.231	0.202	0.405	-0.599	-0.237	0.564	-0.415	-0.464	0.118	0.192	-0.096	-0.22	0.792	1.005	0.186	0.396	-0.286	-0.025	-0.116	0.452	0.325	-0.184	0.037	0.423	0.078	-0.707	-0.687	0.556	0.116	-0.432	0.166	0.439	0.51	-0.008	-0.03	-0.13	-0.489	-0.161	-0.111	0.098	0.472	0.372	-0.008	-0.417	-0.105	0.14	0.172	0.078	-0.167	-0.252	0.476	0.323	0.015	0.294	0.323	-0.584	-0.065	-0.307	0.087	-0.288	0.291	1.082	-0.369	-0.922	0.366	-0.146	0.199	0.127	0.737	-0.518	0.23	-0.672	0.02	-0.49	-0.052	0.055	-0.308	0.515	0.311	-0.474	-0.244	-0.41	-0.371	-0.649	0.461	-0.332	0.753	0.672	-0.201	0.155	-0.417	-0.147	-0.307	0.203	0.017	-0.552	-0.017	0.034	-0.244	-0.132	0.145	-0.193	-0.176	0.276	0.103	0.552	0.365	0.51	0.506	-0.168	0.434	-0.286	-0.2	-0.879	0.392	0.21	0.062	-0.233	-0.522	-0.123	0.012	-0.372	0.073	-0.121	-0.346	-0.261	0.344	0.767	-0.347	0.164	-0.308	0.427	-0.443	-0.207	0.367	-0.496	0.015	-0.064	-0.446	0.42	0.238	-0.204	-0.343	-0.01	0.376	0.237	-0.611	-0.353	0.044	0.246	0.19	-0.401	-0.811	0.405	-0.246	-0.366	-0.017	0.853	0.512	0.569	0.386	-0.604	0.054	-0.365	0.77	-0.19	0.107	0.247	-0.175	0.442	0.926	-0.212	-0.26	0.249	-0.318	-0.335	0.31	-0.178	-0.009	-0.101	-0.334	0.281	-0.129	-0.048	-0.393	-0.003	-0.064	-0.049	0.039	0.289	0.258	-0.085	0.281	-0.188	-0.599	0.091	0.059	0.428	-0.05	-0.132	-0.201	0.339	-0.573
ATP6V1E2	PPI	1	3.434	-1.556	-1.081	0.229	-0.192	-0.992	0.511	-0.88	0.136	-0.182	-0.253	-0.045	0.294	0.358	-0.151	0.079	-0.365	-0.553	-0.104	-0.103	-0.532	-0.403	0.061	0.03	0.062	-0.531	0.091	-0.142	-0.233	0.083	-0.023	-0.801	0.288	-0.011	-0.36	-0.166	-0.055	-0.133	-0.326	-0.005	-0.753	0.611	0.195	-0.069	-0.215	0.367	-0.048	0.023	-0.025	0.043	-0.419	-0.509	-0.058	0.593	0.409	0.265	0.536	-0.362	0.04	0.338	0.116	0.403	-0.055	0.463	-0.238	0.427	-0.285	-0.716	0.779	-0.062	-0.228	-0.864	0.604	-0.132	-0.249	0.466	-0.092	-0.04	-0.169	0.142	-0.07	-0.041	-0.487	0.067	-0.59	-0.153	-0.253	-0.533	0.626	0.029	0.674	0.576	0.109	0.254	-0.01	-0.009	-0.252	-0.405	-0.421	-0.217	-0.107	-0.137	0.347	-0.097	0.44	0.002	-0.03	0.356	-0.074	0.674	0.022	-0.116	0.333	-0.523	-0.226	-0.119	-0.172	-0.026	-0.671	0.27	-0.306	-0.228	0.179	0.883	-0.225	0.162	0.138	-0.022	-0.324	-0.456	0.024	-0.249	-0.009	0.1	-0.063	-0.559	-0.309	-0.01	-0.015	-0.037	0.032	0.623	0.008	0.1	-0.682	-0.534	-0.581	-0.806	-0.284	-0.019	0.087	0.027	-0.305	-0.278	0.472	0.011	-0.026	-0.116	0.067	-0.035	-0.105	-0.162	0.083	-0.618	0.263	-0.002	0.256	-0.346	0.354	-0.084	0.266	-0.002	-0.009	-0.03	-0.282	-0.218	-0.354	0.314	0.266	-0.301	0.036	0.281	-0.224	-0.146	-0.517	-0.516	-0.097	0.284	-0.081	-0.432	0.276	0.356	-0.895	0.106	-0.338	0.045	0.039	-0.194	-0.12	0.018	-0.555	0.041	0.195	-0.602	-0.695	-0.327	0.349	-0.47	0.088	-0.241	0.106	0.409	0.741	0.131	-0.201	0.256	0.052	0.094	0.068	0.408	-0.579	-0.385	0.012	-0.141	0.072	-0.366	0.076	-0.513	0.183	-0.381	0.436	-0.104	0.315	0.3	0.295	0.285	-0.194	-0.547	0.214	0.085	0.275	-0.255	-0.623	-0.416	0.563	0.2	-0.009	0.204	0.312	0.159	-0.035	0.06	-0.048	-0.142	-0.415	-0.678
RIOK2	target	1	7.27	-1.326	-1.585	0.235	-0.169	-0.15	0.187	-1.17	1.332	-0.313	0.217	0.402	-0.319	-1.093	0.974	-0.056	0.064	0.641	0.48	-0.252	0.868	-0.144	-0.354	-0.103	0.207	0.176	-0.732	-0.064	-0.291	-0.268	-0.529	-0.092	1.484	0.192	0.71	-0.122	0.613	-0.269	-0.033	0.621	1.021	0.774	-0.291	-0.072	0.292	-0.1	-0.833	0.52	0.479	0.255	0.888	-0.654	0.227	0.399	-0.158	-0.991	0.294	0.104	-0.23	0.92	-0.654	0.145	0.311	0.311	0	-0.973	0.719	0.104	0.75	-0.578	0.356	-0.127	0.606	0.178	0.778	-0.055	-0.807	0.396	0.061	0.496	0.288	0.497	0.849	0.598	0.343	0.011	-0.112	0.471	0.138	-0.246	-0.096	-1.088	-0.425	0.566	0.028	-0.932	0.406	0.674	-0.152	-0.604	0.489	-0.122	0.314	-0.345	0.218	-0.401	0.446	0.526	0.035	-0.332	-0.255	-0.49	-0.679	-0.342	0.008	-0.712	-0.132	-0.009	-0.028	-0.621	0.432	0.678	-0.105	0.01	0.65	-0.449	-0.069	0.278	0.77	-0.058	-1.071	0.556	0.418	0.281	-0.001	-0.245	-0.739	-0.069	-0.75	0.153	-0.362	-0.296	-0.32	1.223	-0.233	0.046	0.017	0.108	-0.732	-0.592	-0.38	0.664	0.381	-0.358	-0.543	-0.488	0.046	0.224	0.164	-0.044	0.487	0.653	0.527	-0.448	-0.269	-0.25	-0.122	-0.259	0.528	0.389	-0.169	0.327	0.248	-0.118	-0.107	0.671	-0.044	-0.566	-0.8	-0.964	-0.429	0.694	-0.307	-0.709	-0.008	0.13	0.391	-0.026	-1.018	0.245	-0.36	0.111	-0.488	0.108	-1.041	0.688	0.56	0.615	-0.268	0.302	0.415	-0.005	-0.34	0.374	-0.09	-0.381	0.002	-0.007	0.316	0.806	0.215	-0.144	0.16	0.176	-0.575	0.269	-0.072	0.431	0.875	0.373	-0.169	0.098	0.587	0.619	-0.423	-0.058	0.164	0.142	0.261	0.905	0.804	0.147	0.126	1.035	0.006	0.136	-0.043	-0.23	0.763	-0.136	0.157	-0.005	-0.951	-0.139	-0.059	0.683	0.157	-0.226	0.92	-1.317	-0.255	0.699	-0.204	0.927	0.555	-0.196
DEF6	PPI	1	10.814	-3.302	-5.505	-0.561	0.125	-2.436	-1.035	-6.204	-2.619	5.224	-3.223	-0.495	0.479	3.453	-0.843	0.757	-1.537	0.121	-0.257	0.994	-1.022	1.878	-0.209	0.6	-1.287	0.4	0.234	0.867	-0.292	-1.426	0.944	1.626	-0.161	-0.062	0.113	-1.024	0.098	-0.392	0.385	-0.701	-0.311	-0.401	0.358	1.034	-0.244	0.264	-0.594	-0.535	-0.241	0.962	-0.733	-0.563	-1.053	0.329	0.39	0.583	-1.352	0.063	0.296	-0.512	0.286	0.636	0.881	-1.933	-0.497	0.096	0.814	0.239	-0.1	-1.243	0.319	0.056	0.088	0.104	0.532	0.157	0.582	-0.806	-0.211	0.418	-1.022	0.74	0.447	-0.254	-0.566	0.491	-1.125	0.602	-0.871	-0.754	-2.213	-0.577	0.168	0.465	0.432	0.497	0.332	-0.5	-0.534	0.515	-0.469	-0.654	0	0.195	-1.142	-0.462	0.254	-1.007	1.085	-0.68	-0.446	0.627	-1.34	-0.463	0.515	1.174	-0.473	0.688	-1.003	-0.233	-0.42	0.402	0.678	-0.651	-0.441	0.592	-0.578	-1.31	1.472	0.518	-0.769	-0.96	0.603	-0.841	-0.276	0.477	-0.165	1.144	0.049	-0.579	-0.164	-0.003	-1.197	-0.23	0.452	0.56	-0.315	0.58	-1.326	0.317	0.792	0.208	-1.105	-0.466	-0.634	0.094	0.751	0.387	-0.555	-0.182	0.433	0.082	1.023	-0.463	1.499	0.004	-0.111	0.639	-1.229	1.056	-0.436	-0.029	0.744	-0.668	-0.708	0.456	-0.1	0.123	0.039	-0.209	-0.623	-0.046	-0.726	0.528	-1.08	-0.003	0.062	-0.541	-0.148	0.543	-0.425	0.645	-0.542	0.022	-0.932	-1.337	-0.958	0.46	0.463	1.577	0.239	-1.048	-0.698	0.403	-0.468	-0.56	-0.579	-0.194	-0.178	-0.094	-0.506	-0.16	-0.536	-0.513	-0.444	-0.403	0.744	-0.341	0.232	0.739	-0.724	0.838	1.253	0.558	-0.178	0.072	-0.022	-0.19	0.48	0.342	-0.013	-0.184	1.197	-0.232	0.24	0.172	-0.329	-0.271	0.277	0.451	-0.192	-0.38	-0.386	-0.239	0.539	-0.779	-1.296	0.673	-0.049	-0.381	0.533	-0.008	0.048	0.048	0.506	0.37
TRIM39	PPI	1	7.803	-1.082	-2.186	0.64	0.79	-1.669	-0.563	-1.676	0.394	0.258	-0.878	-0.171	0.455	1.155	-0.304	0.379	-0.175	0.038	0.25	-0.4	-0.115	0.011	-0.56	0.472	-0.286	-0.359	0.222	-0.285	0.177	0.189	-0.353	0.288	0.325	-0.674	1.113	-0.333	-0.566	-0.06	-0.073	0.141	-0.219	0.275	-0.28	0.663	0.383	-0.169	0.371	-0.545	-0.93	0.286	-0.259	0.07	0.384	-0.182	-0.746	-0.891	0.711	-0.638	0.479	-0.196	0.005	-0.887	-0.395	-0.305	-0.933	-0.102	0.583	-0.784	0.18	-0.828	0.389	0.616	-0.743	-0.831	0.793	-0.729	-0.164	0.042	-0.185	0.386	-0.389	-0.775	-0.778	0.512	0.629	0.111	0.346	0.022	0.126	0.656	1.33	-0.502	0.576	0.495	-0.708	-0.013	-0.33	0.131	0.129	0.607	0.429	0.301	-0.827	-0.012	0.333	-0.182	-0.99	0.521	-0.003	0.074	0.197	0.816	0.233	-0.12	0.81	-0.439	0.547	0.094	0.327	0.487	0.04	0.285	0.145	0.072	0.466	0.345	0.779	0.148	-1.347	1.303	0.544	-0.369	0.009	-0.273	-0.564	0.071	-0.091	0.022	-0.792	0.473	0.022	-0.534	-0.017	-0.524	-0.032	1.195	-0.075	-0.036	0.214	1.169	0.373	-0.341	1.138	-0.718	-0.562	0.22	-0.4	0.045	-0.261	0.213	-0.031	-0.418	0.272	0.287	-1.366	0.017	0.309	-0.455	-0.62	-0.114	1.021	-0.666	-0.014	0.641	0.155	-0.505	-0.371	-0.25	-0.578	0.39	-0.289	1.093	-0.719	0.438	-0.725	-0.208	-0.992	-0.263	0.354	-0.475	-0.319	-0.086	0.543	-0.896	-0.573	-0.461	-0.218	-0.664	-1.408	-0.662	-0.077	0.161	-0.695	-0.377	-0.48	-1.108	-0.206	0.701	0.571	0.369	0.98	-0.481	0.297	0.081	-0.19	-0.08	-0.638	0.532	-0.068	0.194	-0.218	0.53	0.747	-0.305	0.025	0.047	0.956	-0.432	0.927	-0.551	0.466	-0.124	-1.094	0.284	0.088	-0.085	0.452	-0.553	0.035	0.679	0.378	-0.018	0.638	-0.467	0.02	0.648	-0.174	-0.546	-0.096	-0.482	0.416	0.081	-0.008	-0.396	0.912	0.462
OMA1	PPI	1	7.117	-1.066	-2.167	-0.358	0.3	-1.316	-0.28	0.22	1.137	-1.832	0.493	0.853	-0.037	-1.16	-0.053	-0.359	-0.417	-0.478	-0.754	-0.226	-1.592	-0.621	-0.272	-0.731	-1.304	-0.47	-0.012	-0.936	0.517	0.399	0.89	-1.268	-0.98	0.52	-0.596	0.974	0.553	0.473	0.211	-0.152	-0.885	0.167	0.385	-0.389	-0.381	0.513	0.558	0.268	-0.257	-0.236	-0.368	0.467	0.32	0.098	0.471	-0.414	-1.045	-0.032	-0.087	-0.626	-0.541	0.37	0.281	0.304	-0.793	0.54	0.584	-0.132	0.361	-0.756	-0.218	0.137	0.938	-0.239	0.259	0.648	0.594	-0.078	0.218	0.211	0.097	-0.265	-0.773	-0.652	0.254	-0.141	0.518	-0.665	0.244	0.469	-0.876	-0.131	-0.205	0.213	0.464	-0.502	-0.905	0.639	0.036	-0.939	0.226	0.05	-0.14	0.284	-0.786	-0.426	-0.683	-0.007	-1.253	0.086	0.196	0.252	-1.172	-1.353	0.402	1.33	0	0.264	-0.202	0.607	0.566	-0.129	-0.424	0.008	0.13	0.092	0.35	0.52	-0.182	-0.514	0.138	0.777	-0.185	0.367	-0.284	0.044	-1.402	0.116	-0.461	0.073	-0.503	0.567	0.486	-0.237	-0.295	-0.509	0.618	-0.036	0.246	-0.279	-0.753	-0.53	-0.34	0.063	-0.704	-0.05	0.205	0.588	0.383	-0.052	-0.415	-0.249	0.244	-0.881	0.285	-0.546	-0.334	-1.196	0.428	0.194	0.262	-0.355	-0.226	0.015	-0.588	-0.011	-0.224	0.167	0.107	-0.47	0.07	-0.31	0.206	0.122	0.615	-0.418	0.357	-0.179	-0.949	-0.035	-0.052	-0.687	-0.354	-0.465	1.174	0.03	0.054	0.522	-0.117	-0.069	0.1	0.373	0.421	0.201	0.065	0.233	0.106	0.008	0.29	0.406	-0.125	0.019	0.161	0.295	-1.097	-0.072	-0.716	0.193	-0.274	-0.154	-0.244	0.737	-0.018	-0.201	0.835	0.356	0.055	-0.571	-0.652	0.555	-0.05	-0.025	0.289	0.355	0.239	0.13	-0.09	-0.733	-0.738	-0.279	-0.135	0.169	-0.004	-0.448	0.167	-0.082	-0.435	-0.652	0.157	-0.178	-0.433	-0.711	-0.191	-0.294	0.436	0.745
STAT5B	PPI	1	10.681	-2.362	-2.574	-1.136	-0.178	-1.59	-0.293	-1.26	0.849	-0.793	0.081	-0.312	0.123	-0.214	-2.283	-1.131	0.786	-0.113	0.477	0.687	-0.358	1.362	1.283	0.347	0.103	0.993	-0.533	0.966	-0.099	-0.606	-0.794	1.761	0.038	1.365	-0.158	-1.407	-0.877	-0.808	-0.803	-0.331	-0.131	0.164	0.092	-0.123	-0.228	-0.166	-0.766	-1.213	-0.919	-0.355	-0.275	0.095	-0.246	0.484	-0.711	2.175	-0.256	0.575	-0.748	0.102	-0.897	0.649	0.52	-0.699	0.123	-1.203	-0.797	-0.436	0.001	0.338	-0.437	0.175	-0.109	1.816	1.008	-0.707	-0.309	-0.127	-0.355	0.082	0.124	0.091	-0.326	0.168	-0.923	-0.366	-0.142	0.686	-0.241	0.698	-0.63	0.056	-0.473	0.609	-1.197	0.266	-0.356	-0.264	0.532	0.354	-0.374	-0.511	-0.25	-1.803	-0.873	-0.506	-0.355	0.107	-0.288	-0.057	0.096	0.218	-0.232	-0.222	0.035	0.366	0.797	-0.881	0.488	-0.064	0.103	-0.603	0.084	-0.823	1.155	0.5	-0.132	-0.079	-0.242	-0.658	-0.237	0.722	0.992	-1.005	0.403	-1.403	0.669	-0.024	1.356	-0.848	1.399	-1.662	0.963	-0.956	-2.468	0.326	0.453	0.922	-0.734	-0.218	0.734	-0.654	-0.094	0.619	0.546	1.059	-0.371	0.236	-0.17	0.785	1.7	0.253	0.813	-0.738	0.309	-1.104	-0.525	-0.673	-1.55	1.439	-0.342	1.645	1.698	-0.005	-0.341	-0.821	1.302	0.575	0.715	1.525	-1.174	-0.91	-0.323	-0.559	-0.081	-0.494	0.052	0.088	-0.088	-1.129	-0.623	0.822	-0.283	-0.061	-0.251	1.759	0.052	0.446	-1.224	-1.362	0.604	1.268	0.642	-0.825	-0.989	-0.432	1.021	-0.221	-0.174	0.007	0.471	-0.107	0.312	-0.198	0.886	0.175	-0.09	0.926	-1.116	1.371	0.514	-0.731	-0.974	0.322	-0.441	-1.691	-0.993	0.021	0.196	-0.151	-1.494	1.425	1.374	-0.011	-1.182	-0.44	0.127	-0.196	-0.52	0.37	0.922	1.11	0.874	-0.134	-0.341	-0.243	1.016	-0.518	0.398	-0.856	0.875	-0.284	0.334	1.432	-0.28	-0.433
SPANXC	PPI	1	1.592	0.188	-0.262	0.264	0.087	0.487	0.12	-0.135	-0.069	0.748	-0.412	-0.13	-0.473	0.306	0.599	0.85	-1.028	-0.005	0.09	0.053	0.151	-0.302	0.17	-0.161	0.018	-0.428	-0.072	0.004	0.274	0.136	0.105	0.369	-0.239	0.23	0.111	-0.54	0.055	-0.168	0.141	-0.42	-0.013	-0.032	0.127	0.202	0.386	-0.065	-0.231	-0.099	0.018	0.28	-0.193	-0.214	0.245	-0.293	-0.255	-0.2	-0.182	0.017	-0.155	0.128	-0.007	-0.213	0.212	0.052	-0.452	-0.263	0.077	0.073	-0.176	0.068	0.203	-0.274	0.147	-0.23	-0.293	-0.04	0.408	-0.076	0.063	0.275	-0.39	0.591	-0.005	-0.164	-0.044	0.012	0.026	0.107	-0.019	-0.306	-0.273	-0.355	-0.125	0.339	-0.001	-0.211	-0.02	-0.025	-0.048	0.116	0.453	0.03	-0.011	0	0.281	0.136	0.131	-0.387	-0.061	-0.048	-0.199	0.202	0.132	0.206	-0.066	-0.084	0.43	0.16	0.14	0.044	0.26	-0.376	0.279	-0.131	-0.118	0.118	0.128	-0.193	-0.084	-0.356	0.058	-0.245	0.315	-0.423	-0.02	-0.081	-0.32	-0.075	0.35	0.069	0.277	0.034	-0.086	-0.077	-0.322	0.23	0.211	-0.177	0.046	-0.326	0.117	0.027	-0.142	-0.052	0.149	0.145	-0.202	0.036	-0.005	0.09	-0.275	-0.294	-0.127	-0.011	-0.045	0.046	-0.021	0.326	-0.161	-0.024	0.224	-0.023	0.029	-0.081	-0.109	-0.133	-0.049	0.149	-0.108	0.018	-0.088	0.047	-0.096	0.004	-0.146	0.075	-0.039	-0.015	0.013	0.089	0.036	0.284	0.285	-0.101	0.167	0.446	-0.056	-0.083	-0.181	-0.116	0.387	-0.091	-0.374	0.066	-0.043	0.024	0.121	0.181	0.049	0.125	-0.133	0.122	-0.006	-0.018	-0.268	0.002	0.017	-0.056	-0.096	-0.239	-0.078	-0.112	-0.014	0.068	-0.158	-0.085	0.025	-0.174	0.162	-0.208	0.165	-0.084	-0.185	0.021	-0.142	-0.217	0.003	-0.111	0.128	0.359	-0.248	0.287	-0.023	-0.309	0.063	-0.212	-0.11	-0.085	-0.17	0.106	-0.048	-0.063	0.14	0.245	-0.029	-0.394
RAB21	PPI	1	3.139	-0.603	-0.757	-0.85	-0.132	0.049	-0.14	0.322	-1.032	-0.736	0.222	-0.249	-0.075	-0.026	0.11	0.779	0.766	-1.334	4.876	-0.301	-0.428	-0.358	-0.045	0.945	0.07	-0.267	0.108	-0.461	0.404	0.67	-0.173	0.013	-0.466	-0.044	0.223	0.138	-0.048	0.407	0.056	-0.44	0.518	-0.049	-0.13	0.29	-0.195	-0.063	0.261	-0.315	-0.21	0.426	0.338	0.141	0.006	0.408	0.38	-0.043	0.227	0.321	-0.256	-0.354	0.364	-0.794	-0.35	-0.092	-0.218	-0.761	-0.1	0.164	0.135	-0.012	-0.078	0.273	-0.145	0.302	0.26	-0.542	-0.119	0.067	-0.437	-0.647	0.069	0.111	0.295	-0.581	-0.323	-0.437	0.557	-0.073	-0.289	-0.185	-0.391	0.096	0.258	0.25	0.118	0.318	-0.064	-0.496	-0.336	0.129	0.177	-0.068	-0.121	0.057	-0.831	0.014	-0.265	-0.276	0.271	0.113	-0.184	0.275	0.135	0.056	0.416	-0.167	0.276	-0.21	-0.508	0.181	-0.629	-0.899	-0.564	-0.539	-0.196	0.314	-0.013	0.186	-0.002	-0.171	-0.08	-0.174	-0.252	-0.134	-0.408	-0.029	0.161	-0.327	0.102	-0.003	0.306	0.513	-0.824	0.121	0.127	-0.372	0.302	0.114	0.245	0.619	0.107	0.129	-0.137	-0.106	0.046	-0.065	0.04	0.012	-0.651	-0.174	0.065	0.147	-0.363	-0.501	-0.134	0.192	-0.253	0.205	-0.256	-0.125	0.033	-0.121	-0.278	-0.058	-0.311	-0.149	0.346	0.091	-0.253	0.254	-0.182	-0.297	-0.143	-0.227	0.105	0.016	-0.331	0.038	0.118	-0.142	0.527	-0.142	-0.386	-0.039	0.324	0.48	-0.103	0.068	0.511	-0.787	0.096	0.053	-0.524	-0.41	-0.257	0.505	-0.643	0.156	-0.001	0.487	0.854	0.154	-0.43	-0.082	0.075	-0.094	0.009	-0.185	0.161	0.246	-0.289	0.202	-0.187	-0.276	-0.211	0.301	-0.106	-0.138	-0.179	-0.232	-0.086	-0.116	0.118	0.066	0.313	0.446	-0.287	-0.259	0.114	0.212	0.277	-0.361	0.213	0.113	-0.165	-0.162	-0.037	-0.195	-0.199	-0.491	0.194	0.001	0.124	-0.073	-0.195	0.33
IL32	PPI	1	2.633	-0.689	-0.637	-0.231	0.073	-0.439	0.331	-0.783	-0.052	0.168	-0.319	-0.07	-0.254	0.046	-0.277	-0.184	0.381	-0.182	-0.143	-0.079	0.37	0.13	-0.349	-0.378	0.35	-0.258	-0.23	-0.093	-0.074	0.085	-0.095	-0.276	-0.003	0.208	0.039	0.198	0.115	0.103	-0.172	0.058	0.163	-0.064	-0.337	0.276	-0.119	-0.455	0.195	-0.311	-0.236	0.499	0.269	0.19	-0.232	0.362	-0.176	-0.38	-0.097	-0.593	0.508	0.024	0.705	-0.177	-0.357	-0.071	-0.163	0.32	0.175	0.131	-0.365	-0.639	0.395	0.129	0.277	0.539	0.163	0.316	-0.181	-0.061	-0.269	0	0.16	-0.75	0.35	-0.011	0.276	0.131	0.398	-0.369	0.237	0.05	0.24	-0.244	-0.292	0.335	-0.326	-0.037	-0.229	-0.083	-0.259	0.271	0.742	-0.101	0.417	0.102	-0.461	0.378	0.387	0.212	-0.169	-0.185	-0.31	-0.229	0.392	0.115	0.281	0.172	-0.081	0.161	0.047	-0.161	-0.085	0.321	0.375	-0.242	-0.24	-0.08	-0.079	-0.096	0.001	0.381	0.027	-0.228	0.171	-0.435	-0.174	-0.113	0.537	-0.017	0.635	0.506	-0.212	0.155	0.103	0.027	-0.254	-0.128	0.233	-0.251	-0.09	0.013	0.064	-0.253	0.032	-0.002	0.545	-0.498	0.213	0.649	-0.061	0.215	0.123	-0.09	-0.37	-0.496	-0.039	-0.048	0.027	-0.121	0.016	0.08	0.264	0.18	0.269	-0.073	-0.617	0.15	0.022	0.386	0.16	0.078	0.295	-0.175	0.141	0.318	-0.263	-0.107	-0.446	-0.293	-0.154	0.494	-0.333	-0.202	0.033	0.02	0.441	-0.295	-0.147	-0.093	-0.441	0.043	-0.185	0.007	0.129	0.178	-0.28	0.189	-0.058	-0.144	0.097	0.088	-0.027	0.013	0.11	-0.076	0.212	0.072	-0.227	-0.022	0.312	-0.172	-0.177	-0.108	0.286	0.049	0.189	-0.022	-0.11	0.485	-0.397	0.348	0.56	0.22	0.032	0.213	-0.111	0.21	0.11	0.122	0.323	0.189	0.028	0.28	0.188	0.034	-0.582	0.183	0.11	0.089	0.003	0.128	-0.064	-0.126	0.104	0.262	0.125	0.14
PIR	PPI	1	3.792	-1.007	0.095	-0.14	-0.198	-0.081	0.153	-0.1	0.451	-0.578	0.221	0.04	0.169	-0.36	0.656	0.063	0.195	0.483	0.392	0.106	0.136	0.276	-0.256	-0.38	0.883	0.176	-0.003	-0.017	-0.166	0.171	-0.235	-0.032	-0.126	-0.284	-0.057	0.083	-0.442	-0.227	0.446	0.28	0.208	0.731	-0.163	0.627	-0.305	0.275	0.046	-0.25	-0.52	0.068	0.453	-0.188	0.143	-0.36	-0.644	-0.065	-0.053	-0.268	0.246	0.071	0.351	-0.139	-0.035	-0.156	0.06	-0.243	-0.216	0.399	-0.517	0.227	0.122	0.399	0.137	-0.507	0.215	-0.229	0.014	0.127	0.033	0.028	0.522	0.114	0.205	0.033	-0.015	-0.129	-0.007	0.059	0.462	-0.212	0.238	-0.062	-0.045	0.002	-0.248	-0.404	-0.09	0.212	-0.116	0.384	-0.363	0.034	0.511	-0.596	-0.251	-0.326	-0.742	-0.059	-0.354	-0.461	-0.192	0.48	0.207	-0.366	0.231	-0.268	0.046	0.128	-0.3	-0.742	0.091	0.477	-0.263	0.124	-0.254	-0.243	-0.012	-0.12	0.035	0.181	0.319	-0.387	0.09	-0.451	0.317	-0.196	0.587	-0.573	-0.193	0.782	-0.027	-0.5	0.04	-0.103	-0.429	0.306	-0.309	0.381	0.036	-0.362	-0.125	-0.158	0.501	-0.088	0.651	0.618	0.533	-0.35	0.193	0.048	0.114	0.093	-0.02	0.1	-0.222	-0.384	-0.238	-0.426	-0.404	-0.379	-0.155	-0.061	-0.276	0.121	0.16	-0.081	0.19	-0.33	0.018	0.158	-0.162	0.485	0.036	-0.341	-0.026	-0.185	0.325	0.084	-0.384	0.021	0.14	0.041	0.361	-0.485	-0.254	0.144	-0.314	0.298	-0.733	0.043	0.305	-0.257	-0.388	0.157	-0.106	-0.01	-0.174	-0.004	0.528	-0.346	0.243	-0.351	0.031	0.075	0.419	-0.004	0.477	-0.217	-0.296	0.338	0.019	0.277	0.312	-0.198	0.357	-0.406	0.191	0.439	0.204	0.315	-0.243	0.032	-0.114	-0.259	-0.06	-0.054	0.349	0.107	0.318	0.585	-0.217	-0.027	-0.106	-0.081	-0.09	-0.438	0.112	-0.805	0.117	0.557	-0.086	-0.277	0.176	-0.11	0.1	0.371
MRPL50	PPI	1	2.437	-0.54	-0.326	0.529	0.173	0.12	0.03	0.087	-0.012	0.049	-0.09	-0.021	-0.369	-0.203	0.501	-0.4	0.418	0.262	-0.199	-0.096	-0.175	0.032	-0.314	-0.535	0.048	0.17	0.472	0.022	0.019	0.197	-0.122	-0.142	0.155	-0.155	0.221	0.109	0.087	0.017	-0.202	-0.224	0.211	-0.371	0.046	0.194	0.245	0.313	0.27	-0.356	-0.328	0.159	-0.4	0.152	-0.006	0.755	-0.032	-0.092	0.202	-0.014	-0.12	0.46	-0.236	0.201	0.431	0.244	0.105	0.109	0.496	0.003	-0.1	-0.356	-0.149	-0.359	0.363	0.028	0.045	-0.207	0.091	0.271	0.041	0.17	0.084	-0.713	0.12	0.177	0.187	0.041	0.628	0.06	0.385	-0.147	0.207	-0.273	0.42	-0.126	-0.534	0.053	0.48	-0.44	0.593	0.067	0.182	-0.301	-0.383	-0.034	0.112	-0.212	-0.071	-0.146	-0.082	-0.262	-0.386	-0.147	0.141	0.036	0.196	0.333	0.133	-0.264	-0.467	0.127	0.062	-0.565	0.38	-0.385	0.162	-0.34	-0.198	0.064	-0.038	-0.409	0.291	-0.181	0.002	0.257	-0.227	-0.214	-0.269	0.264	-0.09	-0.222	-0.398	0.147	-0.363	0.19	0.33	-0.165	-0.077	0.169	-0.09	0.306	-0.337	-0.074	-0.286	0.158	-0.413	-0.078	0.615	0.348	0.1	-0.352	0.049	0.355	0.309	-0.013	-0.199	0.127	0.141	-0.261	0.213	-0.277	0.357	0.226	0.15	0.383	-0.154	-0.406	0.076	0.253	0.164	-0.012	-0.017	0.01	-0.682	-0.003	-0.401	-0.237	-0.472	-0.352	-0.433	0.04	0.254	-0.223	0.186	-0.022	0.019	0.013	0.003	-0.332	0.121	0.223	-0.018	-0.382	-0.112	0.016	0.253	0.278	-0.342	-0.452	0.245	0.004	0.604	-0.292	0.625	-0.156	0.064	0.059	0.195	0.169	-0.263	0.387	0.041	-0.413	-0.35	-0.208	0.139	-0.327	0.239	-0.104	-0.093	-0.003	0.009	-0.078	-0.141	-0.197	0.29	-0.266	-0.117	0.002	0.025	-0.219	-0.265	-0.243	-0.119	0.106	0.073	0.112	-0.11	0.306	0.431	0.138	0.257	-0.027	-0.212	0.381	0.373	-0.351
FOXO3	PPI	1	11.819	1.985	-2.302	-3.152	1.112	4.328	0.086	2.759	-1.955	0.625	1.278	0.687	-0.258	-1.697	0.842	-0.762	-0.324	-1.514	2.959	1.246	-0.152	0.835	-0.004	-3.296	-0.646	0.825	0.276	0.776	0.181	-0.972	-0.637	0.031	0.754	0.884	0.615	-0.002	0.788	-0.809	1.14	-0.913	-1.01	0.305	0.083	-0.684	1.581	-1.427	0.91	1.354	0.343	0.409	1.984	-1.682	0.385	1.29	-1.279	0.057	-0.663	0.955	-1.545	-0.789	-1.018	1.691	-1.446	0.136	0.703	-0.383	-1.205	-0.095	0.704	-0.488	-1.231	-0.086	0.923	-0.538	0.374	0.216	-0.006	-0.444	-1.527	-1.471	0.298	0.495	0.687	-0.416	0.255	-0.313	0.644	-0.947	-0.071	0.203	1.374	0.726	0.844	-0.023	0.626	1.61	0.581	-0.34	-0.161	-0.631	-0.769	0.1	-1.205	0.193	-0.514	0.354	0.49	-0.513	0.001	-0.066	-1.706	-0.311	-0.21	-0.938	0.601	0.19	0.798	-0.407	0.76	-0.937	0.59	-1.34	0.314	-0.17	-1.184	0.228	0.105	-0.672	-0.359	0.397	0.64	0.192	0.834	-0.184	0.69	-0.658	-0.389	0.05	0.919	-1.128	-0.076	-0.647	-0.353	0.114	0.714	-0.834	0.02	0.182	-0.217	-0.305	-1.427	0.117	0.638	0.478	0.161	-1.923	-0.365	-0.893	0.213	-0.16	-0.048	0.847	-0.747	0.21	0.303	0.521	0.27	-0.482	0.459	0.047	-0.358	-0.324	0.287	1.805	0.026	-0.186	-0.003	-0.421	0.245	0.199	0.182	-0.271	-0.414	-0.187	-1.373	0.197	0.236	-0.64	0.044	-0.06	-0.226	0.242	0.188	-0.306	0.029	1.284	-1.006	-0.073	0.05	0.315	-0.054	0.153	0.639	-0.451	-0.53	0.344	0.422	-0.144	0.012	0.107	-0.329	1.059	0.499	0.131	-0.072	0.844	-0.384	0.534	0.059	1.294	-0.433	0.042	0.426	-0.382	-0.471	0.533	-0.74	0.427	-0.109	-1.074	0.112	-0.852	0.236	0.122	-0.269	-0.285	-0.357	0.063	0.649	0.896	0.84	-0.302	-1.132	0.943	-0.123	-0.331	-0.263	1.214	1.24	-0.303	-0.196	-0.257	0.208	-0.336	-0.992	1.123
HSPA2	PPI	1	8.896	-1.409	-1.086	-0.086	0.445	0.056	0.58	-0.296	0.282	-1.983	0.204	-0.31	0.666	-1.108	-0.416	2.203	1.462	-1.781	4.619	-0.445	-0.349	0.309	0.017	0.681	2.087	-0.501	-0.799	0.381	-0.66	-0.223	1.405	-0.922	0.004	0.599	0.552	0.549	-1.291	-0.124	-0.104	0.138	-1.122	0.846	0.397	0.424	-0.588	-0.555	-0.408	-0.172	1.902	0.485	0.269	0.457	0.469	0.217	-0.557	-0.437	-0.023	-0.267	0.16	0.187	-0.903	0.472	-0.052	0.948	-0.558	-0.5	-1.135	-0.118	1.057	-0.916	0.317	-1.96	-0.073	-1.148	-0.608	0.029	-1.101	0.191	-0.065	-1.414	0.371	0.816	0.38	-0.089	-0.143	1.724	-0.099	-1.416	1.833	1.16	-0.942	1.082	0.268	1.442	-0.959	0.366	0.385	0.6	0.315	-0.985	0.111	0.067	-0.324	0.565	-1.14	-0.188	-0.423	-0.802	-1.701	0.664	0.434	-0.472	-0.403	-0.74	-0.019	-0.472	-0.55	-2.036	-0.501	0.011	0.792	-1.589	-0.711	-1.317	-0.146	0.48	0.709	-0.182	-0.765	-0.145	-1.437	0.733	-1.185	-0.026	-1.683	-0.126	1.459	-2.023	-0.152	-0.138	-2.285	-0.022	-0.584	-1.819	-2.277	0.685	-0.258	-0.324	0.976	-2.288	0.548	-0.435	-0.267	1.932	0.66	0.698	-1.039	0.041	-0.774	0.905	-2.643	0.978	0.46	0.312	1.385	0.25	0.35	-0.251	-0.738	-1.571	0.657	-0.369	-1.364	-0.996	1.26	2.236	0.104	-0.568	-0.202	-0.007	-0.431	0.24	-0.318	-1.393	-0.161	2.108	-0.713	0.511	1.192	0.861	-0.91	-0.212	-1.924	1.154	0.311	-0.57	-1.54	-1.024	-0.432	0.816	-1.79	-0.252	-0.524	0.101	-0.408	0.088	-0.912	-0.012	0.84	-0.049	-0.801	0.046	0.128	-0.024	0.234	-0.355	-1.325	0.966	-0.102	1.692	-0.509	-0.03	-0.362	-0.58	-1.515	0.202	0.2	0.502	-0.676	-1.087	0.883	-0.266	-2.298	0.973	0.47	-0.964	0.006	0.362	0.659	-0.577	0.269	-1.394	-0.486	-0.152	0.145	-2.78	0.209	-1.16	1.865	-0.416	0.11	-1.086	-2.413	-0.267	0.3	1.364
SMARCA4	PPI	1	27.918	-4.304	2.412	-7.156	-0.381	1.015	-2.382	-6.105	-8.187	9.087	-2.524	-1.419	-0.349	1.397	5.619	8.833	-8.022	2.782	-0.23	-0.7	-1.46	-3.385	-0.755	-2.015	-0.323	-3.4	-3.31	3.327	0.738	-0.686	-1.531	1.979	-3.944	-0.016	0.558	-4.277	1.921	1.243	-0.478	-0.19	-6.078	0.042	2.121	2.067	2.227	-0.268	-1.322	2.105	-0.391	-0.266	3.031	0.773	-3.702	0.128	0.004	6.575	2.724	1.532	1.692	1.721	-5.022	-0.473	4.638	-1.008	-1.779	1.058	1.456	-2.766	-2.785	-3.09	2.45	-4.136	1.162	-0.44	-2.22	-1.189	1.362	-0.728	0.509	-3.946	3.699	-0.965	-1.736	1.588	-4.971	0.121	0.788	-1.684	3.024	2.856	2.172	1.948	-1.055	0.472	-0.194	-0.165	-2.16	4.263	3.786	0.251	-0.289	1.083	-2.512	2.554	1.751	0.612	0.332	-1.192	1.25	-1.516	4.139	-1.587	-0.87	-0.775	-0.043	-1.633	-2.114	2.222	-0.61	-0.331	-0.383	0.918	-0.967	-1.591	2.747	-2.153	-1.027	0.991	-0.745	-2.317	-1.534	0.946	-0.844	3.224	-2.362	-0.621	-0.093	-0.944	-0.585	-1.419	0.891	1.467	-2.847	-1.022	1.755	2.914	0.4	1.534	2.474	1.572	0.268	1.742	1.402	1.226	0.599	-4.063	-0.978	-3.253	3.238	1.202	2.723	-1.194	0.983	-1.8	-5.058	0.667	-2.211	-2.046	1.33	0.72	-1.314	1.76	0.745	-1.803	0.69	-2.728	-3.031	-2.349	1.733	-1.155	-0.415	-0.301	0.222	-1.634	1.114	-0.578	-0.419	1.095	-2.53	-1.152	-1.413	0.352	-0.628	-1.473	-2.368	-0.689	1.364	3.366	-0.529	-0.29	1.455	3.458	2.368	-1.461	-0.18	0.104	1.598	0.828	2.014	2.199	-2.393	-1.029	5.687	0.091	-1.134	-1.295	-1.042	1.878	-0.503	-1.653	-0.511	1.091	-0.654	1.211	-1.256	2.97	0.625	2.265	2.59	2.863	-1.477	-0.962	-1.344	-0.127	3.089	-0.462	0.15	0.078	0.338	0.935	3.592	-0.537	-1.131	-1.943	0.483	2.493	-0.94	0.393	-0.335	-1.021	-0.89	1.621	0.942	1.424	-1.541	1.864
PAM16	PPI	1	1.946	-0.699	-0.728	-0.462	-0.081	-0.291	-0.248	-0.145	-0.569	-0.142	-0.051	0.017	0.056	0.395	-0.095	-0.48	0.374	-0.21	0.747	0.124	0.364	-0.991	-0.475	0.784	-0.265	0.293	0.247	-0.067	0.259	0.017	-0.478	0.118	0.294	0.063	0.501	0.357	0.02	-0.156	-0.355	0.008	0.069	0.154	0.14	-0.285	0.244	0.324	0.004	-0.045	0.062	0.63	0.373	0.028	-0.215	0.083	-0.328	0.396	-0.545	-0.461	-0.159	0.101	-0.326	-0.028	-0.017	-0.039	0.218	-0.352	-0.062	0.159	0.191	-0.053	-0.794	-0.164	-0.058	0.467	-0.025	0.209	0.231	-0.882	-0.236	-0.011	0.26	0.234	-0.19	0.16	0.069	-0.107	0.174	0.05	-0.404	-0.48	-0.168	0.183	0.606	0.239	-0.117	0.11	0.166	-0.076	-0.309	-0.005	-0.454	-0.359	-0.027	0.056	-0.128	0.157	0.215	-0.082	0.057	-0.057	0.174	0.254	0.034	-0.433	0.218	-0.006	-0.052	0.046	0.064	0.086	0.167	-0.263	-0.181	0.161	-0.123	0.033	-0.023	-0.703	-0.013	-0.041	-0.006	-0.495	-0.226	0.061	0.132	0.063	0.14	-0.144	0.218	-0.413	0.012	0.289	0.405	0.069	0.116	0.305	-0.205	-0.113	0.628	-0.334	-0.141	0.424	0.368	0.365	0.06	0.014	0.176	-0.012	0.196	0.235	-0.528	-0.227	0.054	0.128	0.249	0.037	-0.323	-0.089	-0.207	-0.198	0.19	-0.217	-0.004	-0.491	-0.208	0.388	0.361	-0.074	0.101	-0.051	-0.517	0.321	0.076	0.119	0.044	0.145	-0.037	0.109	0.299	-0.027	-0.098	0.085	0.191	0.035	-0.138	0.471	-0.264	-0.117	-0.007	0.097	0.036	0.108	-0.229	0.426	0.114	-0.266	-0.297	0.475	-0.158	0.049	-0.18	0.113	-0.006	0.07	-0.374	-0.267	0.258	-0.077	-0.341	0.161	-0.438	0.497	0.189	0.251	-0.176	-0.116	0.188	0.195	-0.173	0.476	-0.515	-0.508	-0.17	-0.004	0.286	0.068	0.084	-0.141	-0.109	-0.024	-0.042	0.028	-0.064	-0.398	-0.114	-0.166	-0.204	-0.113	0.223	0.298	0.123	0.29	-0.313	0.455	-0.333	-0.005
VARS	PPI	1	18.812	-4.811	-0.93	-3.948	0.056	-2.112	-1.069	2.912	-3.934	-2.701	0.463	-0.309	0.888	1.227	-2	-1.867	0.102	-0.051	-2.473	-1.174	-0.938	-0.262	-1.164	1.107	3.157	-1.755	-0.953	-0.407	-1.79	-2.41	0.886	-0.676	1.574	-1.508	-1.11	-0.367	0.713	-0.251	0.555	1.363	0.858	-1.965	-0.218	-0.958	-0.263	-0.454	0.656	-0.92	-0.104	-0.108	-0.857	1.266	-0.714	-0.468	-0.209	0.856	-1.522	-0.678	0.072	1.592	-0.8	1.356	-1.06	1.181	-0.091	0.654	0.066	-0.756	1.601	-0.879	-0.095	-0.736	-1.207	1.196	0.482	-0.904	-0.215	-0.327	-0.524	-0.376	0.053	0.789	-0.45	0.115	-0.287	-1.697	-0.243	-1.06	1.342	-0.786	1.078	0.04	-0.691	0.274	-0.523	-1.984	-0.596	0.07	-0.808	0.542	1.606	-2.083	0.367	1.202	-0.681	1.094	-0.855	-0.34	-1.543	-1.632	1.481	-0.466	1.691	0.183	0.121	0.36	1.112	-0.662	1.571	-1.039	-2.867	-1.378	0.262	0.526	2.21	0.23	-0.85	0.939	2.331	-0.955	-0.976	-2.682	2.168	-0.862	0.001	1.935	-0.069	0.92	-0.364	-0.003	-0.436	-1.439	-1.073	-0.532	0.804	-0.225	0.724	-0.207	1.35	-0.662	-0.431	-0.011	1.226	-1.696	-1.406	-1.232	1.228	-1.044	1.283	1.116	0.463	0.375	1.865	0.036	0.398	-1.105	-0.789	-0.562	-0.696	0.243	1.084	-1.696	-1.171	-0.347	-1.069	-0.082	1.17	1.893	-1.508	-2.165	0.876	-0.197	1.089	-0.703	-0.466	-0.981	-0.378	1.304	0.81	-0.684	1.147	-1.02	0.034	-0.255	-0.373	-0.123	-1.461	0.39	0.567	-0.168	-0.251	-0.605	1.051	0.233	0.412	1.046	-0.724	0.73	0.614	0.528	-1.215	-1.366	-0.122	1.389	0.966	0.187	-0.363	0.43	-0.82	0.569	-0.768	-2.496	1.186	0.591	0.776	-0.263	1.602	0.117	1.096	-1.081	-0.331	-2.405	-0.408	0.153	-2.195	0.032	1.708	-1.727	-0.1	-0.23	0.834	0.055	0.031	1.815	0.252	-0.73	0.767	-1.418	1.129	-0.366	-0.599	1.994	0.39	-1.456	1.77	-0.923
LARP4B	PPI	1	11.878	1.092	-0.054	-1.248	0.022	-0.686	-0.031	2.68	-0.98	1.277	-1.029	0.668	-0.605	-0.576	0.645	-1.353	0.279	0.602	-0.515	1.028	1.763	-0.12	-1.659	-1.924	0.894	1.185	-2.312	-1.597	0.345	0.412	-1.221	1.334	0.298	0.613	0.451	0.851	1.769	-0.883	0.22	-0.325	-1.606	-0.769	-0.228	-1.684	-0.913	-0.788	-0.491	0.797	-0.653	1.006	0.06	0.453	-1.03	-0.047	0.061	-0.392	0.602	0.434	0.159	0.422	1.416	0.236	-1.35	0.955	0.708	0.42	0.44	0.224	0.318	0.307	0.899	0.298	0.526	0.557	-0.999	-0.208	-0.42	0.694	0.781	-0.103	-0.768	0.481	-0.317	1.091	0.133	0.651	0.44	-0.842	-0.179	-0.532	-0.429	-0.217	-1.36	-1.291	-1.25	0.696	-1.426	0.5	0.907	0.015	-0.065	0.075	0.064	-0.854	0.688	-1.517	-1.196	-0.719	0.881	-0.059	0.544	0.124	-1.305	0.059	0.508	0.96	0.787	-0.277	-0.382	0.752	0.296	-0.183	-0.537	-0.871	0.809	0.231	1	0.634	-0.12	0.403	0.289	-0.448	-0.728	-0.564	-0.727	-0.766	0.089	-0.25	-0.449	-0.478	-0.619	-0.56	0.493	-0.036	-0.413	-0.088	0.43	0.005	0.427	0.261	-0.464	-0.935	0.034	0.328	-0.058	-0.743	1.229	-0.95	0.054	1.617	-0.384	0.71	1.02	-0.08	-0.163	-1.338	-0.055	0.164	-0.515	0.088	0.922	1.114	0.533	0.683	0.775	-0.999	-0.116	-0.481	0.225	0.373	-0.757	-0.184	-0.732	-0.71	-0.202	-0.488	0.175	-0.43	0.434	-0.047	1.015	-0.328	0.033	-0.73	0.454	0.056	1.285	1.298	1.151	-1.504	-0.412	0.648	0.491	-0.941	-0.027	-1.076	-0.128	-1.158	0.362	-0.033	1.037	0.065	-1.009	-0.698	-0.137	-0.246	-0.538	-0.948	-0.064	0.134	-0.132	-1.138	-0.216	0.539	-0.521	-0.662	-0.457	0.024	-0.125	-1.237	-0.093	0.251	-0.526	0.97	-0.569	0.002	0.273	0.454	0.286	-0.367	-0.35	-0.234	0.213	-0.58	-0.002	-0.716	0.477	-0.557	0.173	-0.208	1.915	0.335	-0.644	0.206	-0.302	-0.315
IL12RB2	PPI	1	11.757	-1.25	-1.791	-0.835	0.366	0.397	0.141	1.969	0.215	-0.861	0.351	-0.14	0.064	-1.603	1.017	0.213	0.418	0.963	-1.732	-0.053	0.126	0.351	1.164	-0.779	-0.839	1.591	0.849	0.978	-0.788	-1.831	0.131	0.99	-0.08	-0.069	-0.719	0.87	0.23	0.901	0.443	-0.721	0.983	-0.409	-0.612	-0.173	-0.001	0.874	1.691	-1.119	0.291	-0.102	-0.069	-0.128	-0.271	0.455	0.024	-0.868	-0.347	-0.641	0.283	-1.079	0.135	-0.441	-0.558	-0.272	0.535	-0.395	-0.167	0.164	-0.526	0.753	-0.478	0.608	0.233	0.455	0.385	-0.822	0.57	0.424	0.696	0.123	1.511	0.776	0.58	-0.288	-1.011	0.896	1.289	1.068	-0.042	-0.954	0.052	0.325	0.213	0.109	0.22	1.593	-0.523	0.031	-0.012	1.259	0.209	-0.141	-1.278	-0.56	-0.049	0.414	-0.094	0.471	0.031	-0.052	-1.092	-1.102	0.181	0.01	0.207	0.53	-0.876	-0.858	-0.106	0.578	1.021	-0.669	0.658	-1.083	0.638	0.5	-0.712	0.332	0.658	-0.331	-0.39	-0.569	-0.664	-0.18	-0.257	1.193	-0.813	0.506	-0.17	0.265	-0.646	-0.161	-0.249	0.442	0.034	-0.503	-0.113	-1.57	-0.578	-0.172	-0.531	-0.471	-0.923	-2.148	0.558	0.428	-0.503	-0.459	-0.747	0.877	-0.628	0.901	0.996	0.277	-0.626	0.526	-1.353	1.198	0.069	-0.416	-0.922	-0.885	0.037	-0.142	-0.398	-0.351	-1.319	-0.716	0.419	-0.854	0.812	-0.164	-0.378	0.039	-0.111	0.989	0.187	0.495	-0.205	-1.699	-0.991	0.346	-0.502	-0.765	-0.63	-0.757	-0.73	0.495	0.346	-0.285	-0.796	-0.239	0.306	-0.565	-0.271	-0.001	0.214	-0.655	0.386	-0.162	0.158	0.762	0.405	-0.018	0.987	0.239	-0.291	-0.242	-0.638	0.211	-1.336	0.1	-1.803	0.55	-0.065	-0.459	-0.492	-1.023	-0.71	1.029	-0.16	-0.816	-0.921	0.199	0.796	-1.337	0.954	0.571	0.353	-0.081	0.322	0.151	-0.156	0.889	1.647	0.661	0.124	1.077	0.729	-0.721	1.428	0.057	0.938	0.73	-0.357	0.658
ARHGEF28	PPI	1	27.478	-0.559	-7.729	-4.211	-0.17	1.214	0.752	-1.545	3.016	1.835	-1.507	-0.696	-1.256	1.018	1.714	-2.163	2.258	0.493	-1.959	3.12	-0.643	1.775	1.687	-0.062	-2.382	0.113	0.98	-1.632	2.631	1.049	-1.019	0.02	1.561	1.726	0.233	1.535	-0.572	0.834	0.141	1.505	1.993	-2.479	-1.662	0.283	1.185	1.361	-0.714	2.204	-1.048	-0.035	-1.127	-0.451	-0.403	-0.955	0.442	0.636	1.569	-0.888	-0.108	0.803	0.086	0.796	1.198	0.869	-0.865	-2.638	-3.027	1.761	1.006	1.826	1.089	3.522	1.345	0.191	-2.168	0.088	0.118	-2.181	1.639	-1.064	2.216	0.298	1.695	0.086	0.208	2.667	-0.824	3.288	-1.043	0.701	-1	-2.569	0.51	-1.044	0.769	2.523	-0.301	0.167	0.102	1.239	0.891	0.763	0.598	0.01	-1.43	1.221	0.957	0.061	1.224	1.692	-1.047	-1.068	1.995	1.644	1.346	0.35	2.877	-2.121	-0.196	1.557	0.15	0.26	1.555	-0.114	0.073	0.119	0.266	-1.99	0.448	-0.768	-1.612	-1.843	-1.396	0.059	1.827	1.392	-0.434	1.844	-0.233	-0.939	1.43	1.614	0.587	-1.09	0.904	-1.452	1.629	1.412	0.995	-0.896	1.278	1.28	-3.221	-1.373	-1.123	1.757	-1.151	-1.301	-1.873	0.304	0.111	1.598	-0.956	0.286	0.505	-1.41	-4.125	-0.401	1.314	-1.549	-0.431	-0.03	-2.03	1.433	1.092	-0.975	-1.386	1.62	-0.73	-1.06	0.818	1.675	-0.015	1.588	-2.326	-0.217	-0.329	-1.358	0.627	-2.734	-1.923	0.781	0.214	-1.154	1.32	2.076	-1.149	0.176	0.279	1.01	0.103	-0.996	-1.559	0.941	-0.469	0.335	0.246	1.32	-0.338	-0.622	1.211	1.098	-0.973	1.035	-1.741	1.156	1.226	1.426	-0.826	3.417	-2.82	1.364	0.082	0.121	-1.882	-0.573	0.263	0.12	-0.248	-1.778	1.888	2.458	-0.967	0.524	1.225	1.873	2.766	-2.122	0.403	0.534	0.718	-0.725	0.564	-1.365	0.301	0.263	-1.902	0.233	-0.106	-0.82	-1.562	0.092	0.77	-2.583	1.163	-1.179
SIRT2	PPI	1	5.994	-0.597	-1.5	-0.377	0.395	-0.579	-0.147	0.334	-0.438	-0.09	1.056	-0.515	-0.053	-0.01	-0.317	-0.635	-0.098	-0.454	0.368	-0.99	-0.409	-0.098	-0.492	-0.575	0.285	-0.518	-0.152	-0.792	-0.144	0.754	0.629	-0.998	-0.589	-0.132	-0.254	0.939	0.266	-0.189	0.967	0.341	-0.223	0	0.247	-0.066	0.134	0.49	0.152	0.479	0.409	-0.525	-0.746	0.4	-0.211	1.195	0.443	-0.252	-0.152	0.817	-0.354	-0.89	-0.056	0.005	0.779	0.549	-0.922	0.255	-0.706	0.029	0.903	0.712	0.541	-0.065	0.237	-1.086	0.833	0.292	-1.044	0.191	-0.357	-0.291	-0.425	-0.09	-0.461	0.424	-0.169	-0.624	0.761	0.404	0.397	-0.259	-0.266	0.349	-0.22	-0.117	0.153	0.707	0.111	-0.377	-0.155	-0.491	-0.8	0.331	-0.32	0.388	-0.055	-0.026	0.477	-0.14	-0.242	0.286	0.264	-0.009	0.638	-0.303	0.551	0.353	0.184	0.144	-0.058	-1.016	-0.241	0.542	0.525	-0.125	-0.275	0.606	0.19	0.867	0.003	-0.53	-0.44	0.077	0.502	0.426	-0.594	0.03	-0.184	-0.462	0.572	0.167	0.063	0.153	-0.553	-0.741	-1.282	-0.711	-0.217	-0.114	-0.639	0.47	0.274	-0.18	-0.704	-0.16	0.219	0.32	-0.289	0.071	-0.555	0.327	0.366	0.054	-0.246	-0.478	0.6	-0.212	0.017	-0.034	-0.009	-1.097	-0.941	-0.041	-0.582	0.905	0.516	-0.265	0.923	0.646	1.18	0.008	0.234	0.273	0.177	-0.479	0.238	-0.613	-0.153	-0.044	0.219	0.184	-0.867	-0.648	-0.794	-0.065	0.53	0.078	-0.312	-0.145	-0.139	-0.573	0.279	0.325	0.698	-0.062	0.156	-0.226	0.382	0.338	-0.681	-0.338	-0.511	-0.404	0.354	0.151	-0.137	-0.102	0.018	-0.454	-0.487	0.014	-0.14	-0.166	-0.323	-0.181	-0.724	0.437	-0.241	0.464	-0.519	0.525	0.435	-0.478	0.567	0.589	0.284	-0.644	-0.003	-0.229	0.41	0.335	-0.177	-0.576	0.285	-0.359	0.523	-0.477	0.539	0.81	-0.281	0.254	-0.557	-0.4	-0.18	-0.946	0.176	0.07
ANGPT1	PPI	1	6.128	-1.112	-1.881	0.134	-0.831	-1.066	0.769	-1.929	1.161	-0.18	-0.335	0.424	-0.532	-1.31	-0.722	0.797	0.439	0.133	0.804	-0.048	-0.809	1.206	-0.434	0	-0.697	0.281	0.209	1.038	1.139	0.104	-0.321	0.825	-0.278	-0.016	-0.582	-0.329	-0.507	-0.446	0.531	-0.392	-0.263	-0.341	0.271	0.555	0.439	-0.255	0.553	-0.452	-0.149	0.589	-0.299	0.113	-0.738	-0.099	0.718	0.519	0.421	-0.583	0.159	-0.423	0.492	-0.15	0.233	-0.453	-0.346	0.568	-0.351	0.391	-0.845	0.503	0.297	-0.222	0.911	0.672	0.338	-0.906	0.139	-0.179	-1.371	0.626	-0.792	-0.713	0.203	-0.348	0.67	0.216	0.52	-0.466	-0.026	0.476	0.728	-0.198	0.08	-0.287	0.178	0.142	0.281	-0.159	-0.13	0.472	-0.201	-0.195	-0.722	-0.234	0.657	-0.279	0.515	-0.215	0.159	-0.44	0.42	-0.951	-0.084	-0.078	0.285	-0.389	-0.25	-0.915	0.085	-0.643	-0.169	-0.419	-0.468	-0.098	0.59	-0.237	-0.563	0.837	-0.194	-0.445	-0.378	-0.363	0.709	0.404	-0.37	-0.698	0.579	-0.227	0.393	0.782	-0.036	-0.915	0.524	-0.244	-0.203	0.704	0.331	0.39	-0.099	-0.368	-0.274	-0.258	0.316	-0.058	-0.064	0.016	0.651	-0.242	-0.729	0.518	0.848	-0.798	0.536	0.046	-0.787	0.354	-0.361	0.42	0.157	0.239	0.17	-0.064	0.303	-0.47	-0.234	-0.333	-0.029	-0.275	0.585	0.775	0.821	-1.042	-0.632	0.177	-0.088	-0.134	0.558	-0.128	-0.5	0.009	0.145	-0.188	-0.202	0.268	0.47	-0.543	-0.216	-0.504	-0.171	0.461	0.885	0.155	-0.036	-0.09	-0.631	-0.665	0.402	-0.41	0.401	-0.07	-0.215	0.25	-0.085	0.14	0.231	-0.397	-0.164	-0.293	-0.065	-0.676	0.493	-0.45	-0.158	-0.012	0.019	0.251	0.074	-0.099	0.065	-0.596	-0.364	0.493	0.072	-0.085	-0.104	-0.083	-0.561	-0.198	-0.036	-0.015	-0.212	-0.277	-0.007	-0.008	-0.232	0.324	-0.568	-0.605	-0.1	-0.224	0.121	0.372	0.595	0.504	-0.06	0.209
AOX1	target	1	16.544	-3.114	-2.588	-1.406	-0.079	-2.862	0.964	1.075	2.382	-4.006	1.353	-0.541	0.577	-1.95	1.217	1.576	-1.384	0.165	2.794	0.099	-0.097	-0.272	-0.759	1.147	1.809	-0.374	-0.418	-0.447	-0.436	-0.802	-1.722	0.969	-0.904	-0.609	-0.333	-1.307	-1.449	-1.53	0.116	1.072	1.028	0.053	-0.748	-0.671	-0.822	-0.276	0.924	-1.086	0.594	-0.827	-0.367	1.102	0.461	-0.681	-1.516	-1.007	-1.547	0.374	0.545	-0.582	-0.618	-0.382	-1.037	0.61	-2.253	0.024	-0.477	1.015	0.118	0.52	1.427	0.444	0.497	0.104	0.083	-0.246	-1.416	-0.209	-0.095	-0.117	1.122	1.576	0.255	1.562	0.953	-0.309	0.192	0.318	-0.763	-0.469	0.659	0.196	-0.125	1.229	-0.415	0.603	-0.659	-0.989	0.21	-0.326	0.031	-1.031	-0.632	-0.141	-0.59	-0.069	1.012	-0.966	0.185	-0.133	0.927	0.81	-0.265	-0.4	0.837	-0.078	-0.529	0.851	1.262	-0.985	0.509	-0.191	0.458	-1.16	-0.603	0.029	-0.291	-1.312	0.056	0.39	-0.026	0.417	-0.203	-0.459	0.079	0.127	0.433	0.359	1.149	0.002	-0.589	-0.078	-0.286	-0.678	0.863	-0.459	-0.183	-1.192	-1.103	-0.878	0.996	-0.422	2.146	2.726	1.4	-0.825	-0.949	-0.096	-0.738	0.121	-0.91	0.584	0.592	-0.662	-0.182	0.101	-0.231	-0.346	1.407	1.308	-0.309	1.266	-0.52	-1.051	1.603	-0.181	0.687	0.951	-1.041	-0.534	0.23	-0.168	-1.262	-0.613	0.497	-0.417	-0.022	0.443	1.303	-2.184	0.136	0.452	-0.304	-0.199	1.076	0.059	0.495	-0.289	1.614	-1.047	0.39	-1.6	1.239	-1.739	-1.368	1.174	0.568	-0.035	0	-0.098	0.001	-1.186	0.871	-1.225	-1.044	-0.364	0.276	-0.063	-0.925	0.204	0.54	0.665	0.632	-0.727	1.202	0.505	0.128	-1.488	0.791	0.417	-0.445	-0.766	-0.878	-0.641	1.177	1	-0.421	-0.319	0.206	0.316	-0.34	1.15	-0.306	-1.236	0.143	-1.362	-1.781	-0.689	1.679	1.408	-0.263	-0.448	1.235	0.807	0.406	0.292
GZMH	PPI	1	3.311	-0.539	-0.285	-0.724	-0.168	-0.496	-0.341	0.441	0.582	-0.742	0.019	0.252	0.149	0.248	-0.348	0.495	0.258	0.166	-0.094	0.058	-0.714	0.119	-0.053	-0.106	-0.208	0.406	0.222	-0.125	0.062	0.822	0.733	-0.68	-0.731	0.354	-0.874	0.049	-0.03	0.141	0.204	-0.016	-1.024	0.195	0.086	0.59	-0.642	0.491	0.164	-0.136	0.006	-0.05	-0.27	-0.393	0.187	-0.082	-0.044	0.364	-0.152	-0.111	0.011	-0.25	0.083	0.512	0.659	-0.466	-0.324	-0.348	-0.138	0.574	-0.085	-0.096	-0.29	0.034	-0.587	0.012	0.141	-0.056	0.319	0.237	-0.024	-0.194	0.163	0.155	-0.18	-0.113	-0.427	0.332	0.245	1	0.436	0.179	-0.27	0.309	0.335	-0.606	0.25	-0.033	0.486	0.261	-0.027	0.569	-0.32	-0.45	-0.489	-0.124	-0.242	0.051	-0.416	-0.22	-0.227	0.301	0.238	0.569	-0.229	-0.649	0.306	0.163	0.07	0.624	-0.103	0.475	-0.204	0.258	-0.776	-0.145	-0.173	0.045	-0.51	0.032	-0.146	-0.07	-0.055	0.174	-0.715	0.193	0.004	0.581	-0.141	-0.222	-0.106	-0.32	-0.255	-0.287	-0.069	-0.243	0.298	0.206	-0.122	-0.249	0.035	0.27	0.235	0.61	0.226	0.321	0.531	0.006	-0.654	-0.085	-0.092	-0.215	0.087	0.428	0.155	0.004	0.392	0.221	-0.291	0.069	0.104	-0.117	0.248	-0.39	-0.327	0.313	-0.091	-0.253	0.259	-0.029	0.036	0.157	-0.308	0.299	0.511	0.009	-0.282	0.301	-0.561	0.333	0.194	0.296	0.184	-0.264	0.322	-0.212	0.185	0.763	0.053	0.204	0.052	-0.323	0.093	-0.114	0.13	-0.226	0.172	0.459	-0.001	-0.071	0.055	-0.429	-0.233	0.145	-0.123	0.297	-0.085	0.012	0.817	-0.485	-0.334	-0.361	-0.18	-0.139	0.533	0.182	0.401	0.04	-0.428	-0.252	-0.369	0.528	0.19	0.29	0.154	-0.324	0.141	-0.338	-0.188	0.541	-0.104	0.439	0.047	-0.134	-0.071	-0.061	0.173	-0.066	-0.511	0.402	-0.177	-0.389	0.112	0.195	-0.23	-0.15	0.98	0.166
MAPKAPK5	target	1	6.142	-1.496	-1.573	0.562	-0.832	-1.12	0.018	-1.033	0.697	-0.221	-0.032	-0.075	-0.141	-0.824	0.447	0.312	-0.349	0.007	0.083	0.036	-0.054	-0.133	-0.111	0.188	0.642	-0.136	-0.187	-0.012	-0.591	0.183	-0.539	0.674	0.03	-0.143	-0.119	-0.769	-0.177	-0.092	-0.667	0.034	-0.827	-0.083	-0.19	-0.29	-0.473	-0.205	-0.112	-0.018	0.332	-0.238	-0.709	0.854	-0.464	-0.582	-0.611	-0.357	0.467	0.574	-0.199	-0.139	0.377	0.429	0.458	0.201	-0.444	-0.127	-0.573	0.186	0.105	0.165	0.233	0.312	0.688	-0.401	0.656	-0.357	0.457	1.071	0.826	0.785	0.69	0.944	-0.872	-0.077	-0.01	-0.398	0.903	0.142	0.419	-0.418	0.011	0.706	0.505	1.018	-0.363	0.737	-0.039	0.722	0.115	0.354	-0.04	-0.045	0.019	-0.173	0.753	0.327	-0.504	0.393	0.429	-0.601	-0.087	0.382	0.772	0.459	0.178	0.31	0.902	-0.232	-1.069	0.096	0.766	0.41	0.097	0.776	-0.636	-0.059	-0.404	0.758	0.109	-0.001	-0.364	0.083	0.699	-0.356	0.446	0.7	-0.05	-0.406	0.128	0.025	0.035	-0.285	0.191	-0.119	-0.361	0.612	0.2	0.186	0.172	-0.039	0.543	-0.137	-0.363	0.542	0.085	-0.655	-0.255	0.196	0.139	-0.67	-0.527	-0.227	0.605	0.78	0.262	-0.359	0.087	-0.022	-0.418	-0.387	-0.498	0.443	-0.734	0.3	-0.2	0.092	0.036	-0.453	0.346	0.135	0.584	-0.592	-0.497	-0.468	0.094	-0.03	0.064	-0.078	-0.134	-0.268	0.437	0.018	-0.215	0.409	-0.73	0.184	0.359	0.481	-0.611	0.083	0.107	0.664	-0.258	-0.435	0.634	0.685	-0.426	-0.115	0.123	0.396	0.19	0.336	0.217	0.01	0.447	-1.22	-0.966	0.522	-0.962	0.357	-0.241	0.284	-0.604	-0.406	-0.361	0.191	-0.335	-0.304	-0.282	0.211	0.35	0.362	-0.227	-0.558	0.221	0.314	0.047	0.381	-0.29	-0.456	0.094	0.345	0.092	0.271	0.299	-0.45	0.364	-0.419	-0.373	0.406	-0.118	0.165	-0.46	0.618	-0.664	0.121
GTF2A2	PPI	1	1.387	-0.383	-0.514	0.027	-0.136	-0.371	0.1	-0.07	0.38	-0.384	0.049	0.211	-0.07	-0.112	-0.3	-0.011	0.135	-0.019	0.001	0.024	-0.288	0.129	0.04	0.208	-0.148	-0.056	-0.047	0.255	-0.04	-0.254	0.126	0.193	0.353	0.085	0.02	-0.351	0.143	-0.298	0.181	-0.149	-0.086	-0.172	0.014	-0.146	-0.083	-0.042	0.045	0.072	-0.372	0.093	-0.01	0.151	-0.155	-0.185	-0.362	-0.058	0.033	0.145	-0.356	-0.033	-0.111	0.024	-0.07	-0.161	0.252	-0.298	-0.257	-0.123	0.081	0.448	-0.149	0.181	-0.223	0.343	0.119	-0.419	0.173	-0.452	0.188	0.067	0.421	0.305	0.239	0.232	-0.166	0.116	0.27	0.052	0.13	0.408	-0.267	0.134	-0.196	-0.447	0.034	0.304	-0.353	0.256	0.028	-0.18	0.114	-0.128	0.257	-0.183	-0.259	0.233	0.326	-0.241	0.31	-0.147	-0.049	-0.614	-0.176	-0.076	0.064	-0.643	0.254	0.033	0.122	-0.221	-0.321	0.057	-0.182	0.048	-0.078	0.242	-0.31	0.065	-0.199	-0.213	-0.076	0.231	0.17	0.113	-0.194	0.197	-0.262	-0.064	0.301	-0.043	-0.165	-0.066	0.229	-0.05	0.068	0	0.001	0.069	-0.09	-0.027	0.065	-0.096	-0.006	-0.186	-0.147	-0.061	-0.113	-0.115	-0.145	0.019	0.378	-0.006	0.189	0.252	-0.058	0.212	0.203	0.118	0.378	-0.009	-0.274	0.218	-0.372	-0.017	-0.112	-0.234	0.177	0.15	0.127	-0.136	-0.066	-0.144	0.133	0.156	0.091	0.207	-0.145	0.016	-0.086	0.123	0.06	-0.199	-0.194	-0.343	0.251	-0.137	-0.308	-0.14	-0.181	-0.255	0.284	0.237	0.065	0.083	0.206	0.068	0.294	-0.139	-0.341	-0.058	0.153	0.182	-0.072	0.041	-0.185	0.148	0.27	0.139	0.269	0.029	0.054	-0.214	-0.041	0.174	0.011	0.313	0.289	-0.303	-0.156	-0.055	0.038	-0.267	0.062	0.232	-0.028	0.027	-0.022	0.159	0.299	-0.158	0.03	0.09	0.109	-0.156	0.162	-0.034	0.006	-0.249	0.071	-0.026	-0.015	0.31	0.03	-0.039	-0.035	-0.102
GDI2	PPI	1	5.418	-0.572	-0.585	0.888	0.044	-0.744	-0.121	-0.161	0.96	-0.944	0.472	0.526	0.331	-1.276	0.7	0.743	0.027	0.323	0.265	0.022	0.024	-0.081	-0.635	0.229	1.01	-0.333	-0.582	-0.554	-0.805	-0.157	-0.243	0.025	0.063	-0.059	0.199	-0.075	-0.145	-0.277	-0.535	0.475	0.446	0.443	0.287	-0.359	-0.797	-0.303	0.145	0.155	-0.068	-0.31	-0.522	0.686	0.242	-0.293	-0.051	-0.592	-0.189	-0.055	-0.128	0.313	-0.407	0.027	0.124	-0.201	0.414	0.493	0.292	0.23	-0.214	0.395	0.635	0.306	0.832	0.397	0.529	-0.275	-0.614	-0.46	0.723	0.376	0.258	-0.151	0.364	-0.034	-0.01	-0.104	0.17	0.359	0.933	0.299	-0.265	0.195	0.011	-0.69	-0.213	-0.619	-0.861	0.626	-0.579	-0.159	0.241	-0.558	-0.102	0.531	0.425	0.524	0.001	-0.015	-0.107	-0.344	-0.347	-0.354	-0.112	0.156	-0.888	0.719	0.099	-0.082	-0.207	-0.174	-0.199	0.455	0.142	0.165	0.15	-0.637	0.367	-0.137	0.426	-0.057	-0.734	-0.585	0.64	0.104	0.162	-0.128	0.552	-0.434	0.218	-0.201	-0.818	0.653	0.409	-0.025	0.213	-0.334	-0.024	0.048	-0.327	0.142	-0.122	-0.52	-0.204	0.167	0.457	0.173	-1.007	0.038	0.076	-0.04	-0.478	0.588	0.903	-0.808	0.206	0.109	0.368	0.662	-0.069	0.359	0.5	-0.196	-0.593	0.901	0.349	-0.33	-0.094	-0.287	-0.08	-0.091	0.17	0.282	-0.262	0.51	-0.602	-0.511	-0.958	0.011	0.417	-0.025	-0.377	-0.586	-0.119	-1.036	-0.107	-0.255	0.253	-0.624	-0.552	-0.231	0.378	0.055	-0.026	-0.264	-0.832	0.476	0.344	0.256	0.541	-0.457	-0.009	-0.093	0.211	-0.666	0.221	-0.61	0.021	-0.493	0.982	0.633	1.09	-0.551	-0.215	-0.004	-0.482	-0.074	0.081	0.278	0.234	-0.289	0.572	-0.162	0.32	0.333	0.171	0.77	-0.651	-0.228	0.225	0.022	0.13	0.081	0.014	-0.127	0.046	0.025	0.114	-0.502	0.552	-0.032	-0.287	-0.619	-0.436	-0.455	0.148	-0.24
SRM	PPI	1	3.727	-0.817	-0.413	-1.256	0.041	-0.096	-0.023	0.406	0.17	-0.122	1.062	-0.481	-0.086	-0.731	-0.023	0.191	0.546	-0.216	0.293	1.15	-0.197	0.302	0.364	0.061	0.117	0.103	-0.3	0.449	-0.013	0.352	-0.312	0.447	0.148	-0.024	0.14	-0.754	-0.327	-0.023	-0.336	0.151	0.005	-0.839	-0.528	-0.309	0.041	0.55	-0.59	-0.513	-0.247	-0.003	-0.364	0.406	0.44	0.122	-0.273	0.252	0.457	0.042	0.239	-0.318	0.183	-0.217	-0.223	0.379	0.084	-0.332	0.055	0.533	0.168	-0.337	0.4	-0.096	-0.267	0.759	0.235	0.134	-0.061	-0.218	-0.297	-0.467	-0.418	-0.084	0.049	-0.134	-0.712	0.32	-0.038	-0.811	0.265	-0.091	-0.058	-0.336	0.13	0.098	0.305	0.012	0.239	-0.131	0.091	0.205	0.192	0.356	0.311	-0.094	0.245	0.077	-0.593	0.174	0.038	0.155	0.46	-0.061	0.268	0.191	0.353	-0.506	0.057	-0.049	0.155	0.003	-0.238	-0.099	-0.386	-0.059	0.448	0.085	0.51	-0.383	0.507	0.397	0.299	-0.076	-0.453	0.557	0.094	-0.399	0.475	-0.11	-0.69	0.008	-0.101	0.306	0.22	0.578	-0.145	0.26	-0.213	-0.402	-0.101	0	0.018	-0.327	-0.023	0.43	-0.806	0.184	0.253	0.021	0.204	-0.3	0.118	0.123	0.058	0.261	0.278	0.234	0.526	0.24	-0.3	-0.099	-0.212	-0.409	0.043	-0.148	0.082	-0.185	-0.165	-0.141	0.308	-0.556	-0.009	-0.378	0.446	-0.085	0.567	0.701	-0.681	-0.036	0.63	0.46	0.413	0.171	0.305	-0.033	0.501	-0.034	-0.24	0.075	0.541	0.266	0.001	-0.245	0.397	0.237	0.255	0.064	0.12	-0.255	-0.148	0.004	-0.44	0.081	-0.216	-0.083	-0.137	0.136	0.125	0.239	0.622	0.241	-0.174	0.8	-0.157	0.024	-0.047	0.257	0.411	0.072	0.483	0.523	0.337	-0.044	-0.295	0.178	0.632	-0.047	0.029	-0.895	0.558	-0.049	0.281	-0.193	0.062	-0.287	0.116	-0.088	-0.625	0.015	0.036	0.351	-0.398	-0.446	0.088	0.409	-0.115	-0.335
VPREB3	PPI	1	1.558	-0.059	-0.299	-0.222	-0.03	-0.229	-0.136	0.325	-0.094	-0.682	0.342	0.104	0.009	0.05	0.219	-0.024	-0.229	0.171	-0.088	0.298	0.101	-0.095	0.252	-0.041	-0.016	0.077	-0.141	-0.236	0.399	-0.513	-0.119	-0.229	0.021	0.144	-0.071	-0.049	0.145	-0.021	-0.374	-0.297	0.092	0.065	-0.026	0.028	0.028	0.267	-0.082	-0.212	-0.011	-0.173	0.282	-0.078	-0.297	-0.058	-0.273	0.271	0.051	-0.125	0.007	-0.146	0.177	0.097	0.197	-0.262	0.096	-0.387	-0.078	-0.099	0.518	-0.302	0.026	0.131	0.471	-0.019	-0.201	0.257	0.042	0.375	-0.504	-0.097	0.491	-0.425	-0.169	-0.086	0.148	0.039	-0.371	0.167	0.09	0.095	-0.009	-0.188	0.125	0.249	0.258	-0.386	-0.053	-0.286	-0.032	-0.071	-0.628	0.105	-0.332	-0.419	-0.349	0.019	0.204	0.1	-0.063	0.037	-0.166	0.616	-0.232	0.045	0.007	0.1	0.227	-0.1	-0.029	-0.164	-0.158	-0.295	-0.114	-0.173	-0.252	-0.043	0.146	-0.2	-0.056	-0.134	0.491	-0.166	0.314	0.038	0.612	-0.105	0.326	-0.156	-0.256	-0.162	0.172	-0.08	0.023	0.107	0.034	0.078	-0.075	0.097	-0.375	0.104	0.064	0.187	-0.052	-0.087	0.078	-0.319	-0.244	0.167	0.218	0.072	0.185	-0.27	-0.178	0.053	0.052	-0.33	-0.295	-0.043	0.02	-0.101	-0.078	0.496	-0.063	0.101	0.135	0.024	0.14	-0.455	0.23	0.151	-0.038	0.278	-0.33	-0.088	-0.193	0.06	0.37	0.31	-0.102	-0.201	-0.349	0.069	-0.129	0.036	0.044	0.074	-0.138	0.061	-0.384	-0.269	-0.01	0.022	0.334	0.103	0.106	-0.216	0.198	0.016	0.035	-0.413	-0.205	0.005	0.061	0.014	0.049	0.098	-0.252	0.184	0.184	0.041	-0.036	0.206	0.21	0.119	-0.087	-0.049	-0.003	0.282	0.012	0.166	-0.316	-0.104	0.01	0.208	-0.01	-0.357	-0.24	0.129	0.095	0.119	-0.318	0.364	0.043	0.323	-0.316	0.081	-0.023	-0.112	-0.121	0.172	-0.297	-0.261	-0.159	-0.202	-0.107	-0.267
CYP11A1	target	1	6.366	-1.394	-0.992	-0.235	-0.65	-1.034	0.201	0.14	0.3	-2.303	0.706	-0.402	0.018	-0.183	0.142	0.025	-0.357	-0.587	-0.562	-0.089	-0.704	-0.126	-0.218	0.003	1.346	0.029	-0.293	-0.392	-0.752	-0.39	-0.564	0.549	0.151	-0.661	-0.084	0.339	0.142	-0.053	-0.126	0.325	-0.541	0.323	0.721	0.288	-0.339	0.526	-0.118	-0.551	0.259	-0.226	0.124	0.364	-0.615	-0.684	0.413	0.321	0.005	-0.036	-0.63	0.546	0.244	-0.197	-0.53	0.242	-0.152	-0.064	-0.395	-0.064	-0.025	0.287	-0.283	-0.283	-0.588	-0.653	-0.185	-0.449	0.433	0.17	0.687	-0.337	-0.059	-0.653	-0.067	0.337	-0.459	-0.82	0.417	0.589	-0.162	-0.518	0.015	0.022	-0.127	0.882	0.299	0.253	-0.696	-0.165	0.249	-0.087	-1.11	0.109	0.373	0.021	0.311	-0.041	-0.161	0.287	-0.722	0.156	0.136	0.638	-0.072	-0.213	0.433	-0.107	-0.184	-0.227	0.217	-0.798	-0.332	0.562	0.097	-0.434	0.469	0.811	0.042	-0.07	-0.376	-0.08	0.036	0.071	0.016	0	0.664	-0.269	-0.764	-0.935	0.553	0.368	0.008	0.385	-0.512	0.393	-0.207	0.226	0.296	0.277	-0.579	0.456	0.078	-0.615	0.124	-0.503	0.131	-0.679	-0.588	0.946	0.138	0.105	0.184	-0.491	0.363	0.582	-0.286	-0.329	-0.543	-0.743	-0.654	-0.278	0.112	0.52	0.503	0.931	-0.761	-0.303	0.627	0.068	-1.093	-0.674	0.437	-0.057	0.333	0.693	-0.54	0.121	0.061	0.325	-0.524	0.233	0.412	0.227	-0.773	0.411	0.382	-0.974	0.465	0.784	0.596	-0.228	0.286	0.655	-0.396	0.766	0.059	-0.585	-0.34	-0.248	-0.105	-0.763	0.002	-0.012	0.08	-0.228	0.022	0.083	-0.318	-0.394	-0.098	-0.718	-0.032	0.65	-0.039	-0.1	0.124	-0.551	-0.43	0.234	0.448	0.381	-0.301	-0.312	0.311	-0.386	-0.213	-0.558	-0.986	0.451	0.505	-0.113	1.64	-0.741	-0.617	-0.135	-0.904	0.326	-0.622	1.015	0.112	0.493	0.116	-0.469	0.151	-0.545	-0.151	0.157
IL10RB	PPI	1	3.845	-0.853	0.413	-0.827	0.032	-0.546	-0.288	0.746	0.584	-0.995	0.533	0.156	-0.277	-1.152	0.191	0.537	-0.086	0.282	-0.688	-0.482	-0.208	0.03	0.617	-0.152	-0.181	0.213	-0.409	0.404	0.422	-0.127	-0.108	-0.132	0.41	-0.261	0.232	-0.035	0.463	0.364	0.031	-0.124	0.801	0.105	-0.1	-0.297	-0.031	0.137	0.178	0.012	-0.787	0.286	-0.306	0.204	-0.534	0.037	0.318	-0.334	-0.236	-0.02	-0.51	0.011	-0.573	0.115	0.338	-0.164	0.172	-0.492	0.104	-0.645	0.779	0.05	0.295	0.448	-0.02	-0.316	-0.101	-0.413	-0.762	-0.103	0.682	-0.036	0.57	0.338	-0.35	-0.63	0.179	-0.078	-0.12	0.275	0.166	0.265	-0.109	-0.439	-0.537	0.574	-0.44	0.325	0.331	0.169	-0.247	0.224	-0.301	0.128	0.032	-0.282	-0.281	0.007	0.396	0.365	0.759	-0.062	-0.499	-0.206	-0.171	-0.306	0.6	-0.286	0.313	0.027	0.448	-0.044	0.174	0.05	0.118	-0.212	-0.231	0.074	-0.122	0.452	-0.28	0.345	-0.368	0.316	0.186	-0.083	0.196	0.739	0.163	-0.239	-0.316	-0.091	-0.112	0.049	-0.6	0.805	0.233	-0.127	0.488	-0.462	0.383	0.524	0.023	0.078	0.217	-0.643	-0.07	-0.45	0.059	0.889	-0.204	-0.141	-0.088	-0.001	-0.537	0.196	0.225	-0.529	0.059	-0.325	0.899	0.136	0.12	-0.347	0.063	-0.217	0.171	-0.087	-0.108	-0.104	-0.035	-0.348	0.511	0	0.03	-0.25	0.112	0.171	0.045	-0.126	0.151	-0.021	0.483	0.056	-0.499	-0.173	0.037	0.805	-0.303	0.793	0.381	-0.422	0.124	-0.397	0.572	0.271	-0.432	0.539	-0.01	-0.339	0.24	0.303	0.548	0.022	-0.248	0.321	-0.495	0.205	-0.288	-0.129	-0.33	-0.075	0.005	0.302	-0.111	0.11	0.617	-0.254	0.092	0.32	-0.01	0.64	-0.084	-0.572	0.048	0.043	-0.448	-0.036	-0.083	-0.038	-0.219	0.266	-0.101	-0.247	0.151	0.306	0.308	0.136	0.485	-0.168	0.022	0.166	0.733	-0.357	-0.026	-0.617	-0.136	0.55
ELK4	PPI	1	7.761	1.774	-1.005	-0.367	-0.835	0.109	0.088	1.943	0.692	1.443	-0.333	-0.395	-0.926	-1.21	-0.09	-0.49	1.139	-0.419	-1.251	0.765	0.096	-0.309	-0.243	-2.61	-0.985	0.627	-0.037	-0.229	-0.336	0.202	-0.017	0.883	-0.494	0.131	0.938	0.308	1.052	0.504	-0.749	-0.722	-0.266	0.948	-0.319	-1.705	-0.816	-0.8	1.715	0.395	0.48	-0.365	0.261	-0.563	-0.644	-0.181	-0.263	1.139	-1.048	-0.127	-0.242	-0.268	0.039	-0.699	-1.121	-0.719	0.371	0.66	-0.863	0.082	-0.362	-0.624	0.061	-0.935	0.009	0.491	-1.119	0.273	0.016	0.799	0.403	1.128	0.609	-0.625	-0.588	-0.325	-0.516	0.514	0.28	-0.731	0.433	0.242	0.261	0.097	-0.438	-0.37	0.167	0.201	-0.71	0.489	-0.887	-0.38	-1.034	0.286	-0.332	-0.183	0.04	-0.762	-0.68	-0.574	-0.118	-0.769	1.147	0.134	0.458	-0.584	-0.202	-0.272	-0.403	-0.058	-0.164	-0.678	-0.614	1.195	-0.001	-0.842	-0.102	-0.254	-0.827	-0.024	-0.976	0.564	0.167	0.512	-0.27	0.31	0.164	-0.454	-0.121	-0.959	0.489	-0.566	0.413	0.194	0.757	-0.923	-0.436	0.344	0.079	0.027	-0.548	0.648	-0.445	-0.846	0.661	1.18	0.188	0.036	0.721	-0.256	0.214	-0.452	-0.432	-0.176	0.869	-0.219	1.009	0.201	-0.519	0.322	0.705	-0.066	-0.471	0.555	-0.349	-0.228	0.326	-0.44	-0.263	-0.127	-0.264	0.488	-0.425	0.359	-0.308	-0.907	-0.932	0.78	-0.102	-0.292	-0.171	0.496	0.367	-0.668	-0.392	0.01	0.839	-0.176	0.13	0.958	-0.304	-0.377	-0.342	0.374	-1.212	-0.014	0.587	0.516	-0.471	0.067	-0.588	0.187	-0.72	0.149	1.184	-0.105	-0.673	0.628	0.686	0.189	0.138	0.526	-0.84	0.175	0.45	0.394	-0.15	0.091	-0.208	0.154	0.127	-0.431	0.572	0.194	-0.147	0.322	-0.123	-0.328	0.021	0.549	0.122	0.523	-0.767	-0.147	0.247	-0.672	-0.449	-0.319	-0.203	-0.036	-0.75	-1.021	-1.009	0.495	0.578	0.428	-0.752	0.311
KCNH5	PPI	1	13.084	-2.146	-2.976	0.642	-1.215	-1.491	-0.011	0.037	2.796	-1.268	1.532	0.109	0.065	-1.562	1.534	0.439	-0.444	0.056	-0.55	0.379	-1.181	-0.209	0.316	-0.021	0.879	-0.105	-0.781	0.256	0.653	0.048	-0.355	0.486	0.245	-0.059	0.467	-1.034	0.443	-1.011	0.086	0.434	0.5	-0.69	-0.283	-0.029	0.66	0.592	-0.021	0.355	-1.403	1.392	-0.515	-1.277	-0.233	-0.429	-0.082	0.152	0.336	-1.621	0.272	1.056	-0.003	0.202	0.049	-0.397	-0.119	-0.715	-0.618	-0.666	-0.182	-0.93	0.433	-1.397	0.12	0.127	0.355	-0.739	0.176	0.601	0.585	0.388	1.373	-0.068	-0.984	-0.984	-1.133	-0.409	-0.436	0.626	1.765	-0.657	-0.91	1.851	0.696	1.6	0.507	-0.872	0.785	1.861	0.213	-0.327	-0.592	-0.469	1.012	0.747	0.321	-0.183	-0.317	-0.039	0.855	-0.618	1.109	-0.324	0.743	-0.225	0.397	-0.017	-0.196	0.012	-1.428	-1.41	0.314	-0.282	2.179	0.4	0.4	0.169	0.295	0.989	-0.713	-0.39	-1.082	-1.501	0.104	0.461	-0.061	0.45	0.211	1.377	-0.242	-1.053	-0.747	1.03	0.27	0.941	-0.5	-0.874	-0.635	-0.786	0.273	0.826	0.965	-0.614	-0.422	-1.192	-0.278	-1.184	-0.868	-0.713	-1.71	1.096	0.765	-1.965	1.334	0.268	-1.728	1.058	0.603	0.462	-0.013	1.798	-0.232	-0.193	-0.41	-1.167	-2.592	-0.616	0.241	1.448	0.924	1.678	-1.438	-0.958	-0.716	-0.096	-0.592	-0.32	0.25	0.399	-0.387	-0.573	0.695	-0.766	0.531	-1.438	-0.559	0.419	-0.449	-0.388	0.526	-0.474	0.313	-0.491	0.179	-0.571	-0.837	0.936	-1.007	0.601	-0.255	0.377	0.241	0.338	0.998	1.195	-0.536	-0.445	0.039	0.57	-0.321	0.922	-0.853	-0.803	0.12	-0.206	0.823	0.137	-0.39	-0.652	-0.277	0.847	-1.206	1.152	0.47	0.38	-0.958	-0.352	-0.238	0.494	1.752	-0.403	1.78	-1.676	0.609	-0.108	0.804	-0.739	-1.553	-1.179	0.706	0.501	0.213	0.67	0.594	-0.298	0.961	-0.756
NOS1AP	PPI	1	8.376	-1.257	-2.01	-1.809	0.82	-0.243	-0.51	-0.34	-1.604	0.082	-0.265	0.062	0.03	-1.428	-2.23	-0.134	0.442	0.537	-0.509	2.378	-0.922	-0.752	0.226	0.216	-0.462	-0.99	0.087	-0.635	-1.13	0.722	0.89	-2.364	0.104	0.726	-0.252	0.616	-0.489	-0.457	-0.348	0.166	-1.044	1.715	-0.631	1.173	0.484	-0.511	0.365	0.486	-0.112	-1.394	-0.179	-0.786	0.646	-0.856	-0.348	2.2	0.162	1.32	-0.09	-0.176	-1.202	0.72	0.375	0.348	0.306	-0.23	0.362	-0.193	-1.9	1.085	-0.388	0.458	-1.221	-0.456	-0.011	-0.478	-0.594	-0.459	0.328	-0.092	0.115	-1.313	0.343	-0.132	-1.438	-0.314	-0.451	-0.357	-1.271	0.043	-0.119	-1.382	0.09	-0.989	-0.201	0.289	1.135	-0.494	-0.765	0.409	-0.034	-0.352	-0.136	0.264	1.091	-1.497	0.118	0.214	-0.197	-0.072	-0.572	-0.066	-0.361	0.088	-0.069	-0.45	-0.338	-0.142	0.663	-0.287	0.75	0.081	-0.194	-0.263	-1.548	0.443	-0.059	0.58	0.41	-0.291	0.123	1.612	0.615	0.981	-1.036	-0.547	-0.244	-0.876	0.942	-0.622	-0.026	-0.63	0.573	-0.122	-0.388	-0.16	-0.951	0.743	0.419	-0.54	-0.141	-0.552	-0.598	-0.376	-0.803	0.272	0.713	-0.002	-0.356	-1.006	-0.444	0.5	-0.262	0.345	0.174	0.076	0.806	-0.366	0.85	-0.101	-0.108	0.293	0.306	-0.246	-0.554	0.194	-0.065	0.423	0.025	0.576	1.315	0.251	0.076	-0.192	0.203	0.415	-0.029	-0.282	-0.323	-0.206	-0.101	0.082	0.649	0.193	0.845	0.153	-0.402	0.098	-0.488	0.382	1.032	-0.31	0.344	-0.404	0.305	-0.368	0.166	0.539	-0.677	0.12	-0.216	0.044	0.532	-0.339	0.338	-0.061	0.299	-0.075	0.091	0.164	-0.082	0.265	0.239	0.014	-0.23	-0.265	-0.121	0.589	0.52	0.228	-0.286	-0.767	0.583	0.247	0.073	0.71	-0.42	-0.419	-0.261	0.175	-0.177	0.367	0.606	0.515	-1.184	0.309	0.179	0.456	0.111	0.241	-0.537	0.225	-0.603	-0.263	0.173	-0.054
KDELR2	PPI	1	2.552	-0.714	-0.518	0.127	0.015	-0.687	0.31	0.618	0.82	-1.508	0.604	0.057	0.028	-0.43	0.187	0.507	-0.358	-0.258	-0.423	0.151	-0.846	-0.383	0.526	0.234	0.347	0.176	-0.031	-0.14	-0.194	0.35	0.158	0.299	-0.453	-0.668	-0.07	0.506	0.121	0.014	0.453	-0.313	0.007	0.427	-0.058	-0.32	-0.08	0.261	-0.055	0.177	0.238	0.112	-0.143	-0.035	-0.355	0.052	0.166	0.356	-0.294	-0.218	-0.026	0.045	-0.348	-0.394	-0.269	0.475	0.015	-0.334	0.176	0.327	-0.174	-0.051	0.045	0.249	0.075	0.495	0.259	0.195	0.16	-0.164	-0.205	-0.103	-0.183	-0.076	-0.317	-0.487	0.116	0.026	-0.101	0.026	0.217	-0.357	0.156	-0.187	0.016	-0.287	0.325	0.268	-0.385	0.13	-0.099	-0.343	0.173	-0.025	-0.35	0.076	-0.059	-0.116	-0.174	0.121	0.021	0.017	0.188	0.41	0.273	-0.18	-0.113	0.151	-0.345	0.12	0.116	0.398	-0.023	-0.118	0.209	-0.388	0.131	0.11	0.176	-0.051	0.089	-0.371	0.514	-0.013	-0.165	-0.307	-0.032	-0.224	0.089	0.101	0.215	-0.058	0.1	-0.218	0.206	0.121	-0.287	-0.327	0.076	0.084	-0.227	-0.548	-0.075	-0.286	-0.29	0.018	-0.136	0.014	0.19	-0.497	-0.135	-0.469	-0.462	-0.375	0.373	0.175	-0.067	-0.231	0.284	0.182	-0.157	-0.019	-0.497	-0.434	-0.063	-0.4	-0.077	0.046	0.007	-0.275	-0.493	0.511	0.437	-0.537	-0.111	0.517	-0.286	-0.14	0.084	0.372	0.121	0.177	0.157	0.045	0.217	-0.085	-0.379	0.062	0.066	-0.348	0.003	0.003	0.128	-0.05	0.246	0.031	-0.419	-0.267	0.294	0.209	0.087	-0.409	0.313	-0.325	-0.212	0.24	0.158	-0.279	-0.116	0.166	-0.131	0.379	-0.034	0.333	0.107	0.02	0.054	-0.396	-0.216	-0.001	-0.514	-0.458	0.008	0.224	0.037	-0.173	0.037	-0.231	-0.235	0.028	0.085	0.511	-0.437	-0.125	-0.431	0.325	-0.141	-0.133	0.21	-0.155	0.354	0.049	-0.04	0.408	-0.109	0.366	-0.1	-0.319
WWC3	PPI	1	18.71	-2.186	-4.712	-3.504	0.975	-0.679	-1.837	-2.606	-0.903	3.708	-1.03	-0.48	-0.881	4.771	-0.276	-3.421	-0.594	1.727	-1.064	-0.8	-0.913	2.756	-1.144	0.211	0.643	2.41	-1.113	-0.726	-0.126	-2.535	-1.704	0.468	2.011	-1.124	1.014	1.111	1.236	0.33	0.152	-0.488	-0.357	-0.474	0.176	-0.151	1.96	0.007	2.164	1.445	-0.346	0.756	-0.83	-1.496	0.111	2.423	0.535	-0.718	-0.879	0.612	0.572	0.955	-1.114	1.715	-0.79	-0.437	0.175	-1.297	-0.026	0.787	-0.642	-0.827	-1.249	0.182	-0.021	1.326	0.07	1.072	0.723	0.552	-1.084	-0.317	-2.019	1.405	-0.088	0.89	-2.602	0.503	2.313	2.652	-2.107	0.813	-3.607	0.776	2.008	-1.713	-0.49	-1.046	0.451	1.709	0.739	0.711	2.796	0.109	1.037	-1.826	-1.609	-0.121	0.171	0.251	-0.814	0.46	-1.332	0.742	-0.627	-1.035	-2.503	-0.796	-0.489	1.664	-0.876	-0.578	-0.31	-0.89	0.881	-0.73	-0.964	-0.282	-0.274	1.384	-1.225	-1.361	-0.361	1.865	0.331	0.902	-1.111	0.827	-1.896	2.404	-0.966	-0.812	0.611	0.081	-0.029	-0.532	0.579	0.128	-1.251	-0.502	0.352	-1.28	1.958	-0.158	-0.535	-0.079	0.988	-0.536	1.363	1.035	0.303	-1.241	-0.647	-1.252	-1.937	0.029	0.519	1.26	-1.016	-0.894	0.552	-0.526	-0.609	0.692	0.103	-0.636	-0.614	0.26	0.861	-0.445	-0.672	-0.146	-0.661	0.287	-0.772	1.805	-1.405	0.878	0.55	-0.179	0.05	1.883	0.106	-0.069	-1.263	-0.014	-2.065	2.307	-0.206	0.65	-1.442	-1.903	-2.239	-1.464	-0.111	0.266	0.225	0.235	0.981	0.086	0.409	-1.087	2.204	0.946	-1.427	0.173	-0.001	-0.171	-1.322	-0.02	1.079	0.218	2.031	-0.409	-0.32	0.244	1.657	-0.446	-1.18	-0.8	-0.339	0.488	-1.346	-0.16	-0.955	1.035	1.469	0.094	-1.506	0.226	-0.045	0.403	0.503	0.849	0.137	0.45	-0.112	-0.883	-0.247	0.228	-0.506	0.772	-0.811	-1.074	0.296	-0.661	-0.938	1.457
GAMT	PPI	1	3.603	-0.395	0.532	-1.132	-0.046	-0.271	-0.029	0.928	-0.875	-1.207	0.441	0.317	0.206	0.67	0.011	-0.052	0.058	-0.408	0.688	0.278	1.012	-1.451	-0.778	0.786	-0.01	0.137	0.047	-0.458	0.233	0.165	-0.188	0.528	-0.32	0.374	0.248	-0.383	-0.444	0.102	0.055	0.618	0.144	-0.142	0.037	0.17	-0.124	-0.111	-0.206	-0.379	0.539	-0.06	0.076	-0.236	0.491	-0.532	-0.378	0.128	0.364	-0.348	0.405	0.019	0.288	0.155	-0.092	-0.726	-0.063	0.016	-0.087	0.234	0.516	0.218	0.515	0.889	0.372	0.234	-0.219	0.344	0.216	-0.464	0.046	0.474	-0.241	-0.229	-0.292	0.447	-0.678	0.216	0.609	-0.178	0.375	-0.419	-0.295	0.053	-0.125	0.164	0.103	-0.138	0.176	-0.01	-0.108	-0.604	-0.802	0.567	-0.157	0.135	-0.329	0.015	-0.182	-0.111	-0.148	0.464	-0.134	-0.185	0.117	0.425	0.131	0.254	-0.022	0.477	-0.172	0.133	-0.434	0.964	0.481	0.729	-0.06	0.894	0.269	-0.189	-0.3	0.443	0.204	-0.282	-0.055	-0.473	0.081	0.012	0.721	-0.43	-0.321	-0.162	-0.412	0.365	0.179	0.146	0.554	-0.059	0.703	0.093	0.205	-0.574	0.034	-0.409	-0.333	-0.051	-0.107	-0.441	0.616	-0.422	-0.244	0.273	0.244	0.512	0.005	0.057	-0.366	0.021	0.262	-0.258	0.261	-0.023	0.128	0.47	-0.46	0.09	-0.062	0.115	0	0.315	-0.081	-0.293	-0.559	0.063	0.564	0.181	0.072	-0.503	-0.117	0.719	-0.029	-0.215	-0.504	0.023	-0.468	0.09	-0.201	0.215	-0.017	0.128	0.173	0.162	0.389	0.02	0.955	-0.039	0.019	-0.658	-0.109	0.201	-0.115	-0.262	0.445	-0.641	-0.043	0.056	0.566	0.198	-0.006	0.069	-0.353	0.022	-0.378	0.163	0.092	0.307	-0.343	-0.238	0.235	0.339	-0.037	0.013	-0.015	-0.069	0.419	-0.285	0.007	0.121	0.461	-0.163	0.013	0.234	0.257	-0.57	-0.038	-0.622	-0.478	0.039	-0.337	-0.216	0.335	0.868	0.167	0.12	-0.012	-0.472	-0.152	-0.199
LRRC41	PPI	1	14.042	0.08	-2.316	-4.635	1.349	-0.402	-0.893	2.373	-0.219	-0.547	1.349	-0.873	0.585	2.721	-0.304	-2.831	0.47	-1.391	-0.896	-0.459	-0.234	-2.128	-0.226	-1.27	-2.242	0.684	0.382	-0.14	-1.204	-0.525	-0.676	0.428	0.462	-1.638	0.45	-0.494	0.835	1.499	0.207	0.271	0.51	-0.849	0.744	0.565	1.18	0.358	-1.771	-0.121	0.635	0.117	0.735	-0.354	1.755	0.172	1.433	-0.292	0.902	-1.27	1.07	0.313	-1.371	0.492	0.037	-0.761	0.055	0.727	0.361	0.083	0.36	0.237	0.435	0.983	0.172	0.402	-0.308	-0.882	0.241	-0.451	-0.801	0.15	-0.851	1.147	-0.776	-0.565	-0.224	-0.825	1.369	-1.207	0.997	-0.474	-0.485	0.658	0.021	-1.758	0.382	-0.626	1.025	0.502	0.573	-1.187	-0.403	-0.072	0.586	-1.214	-0.473	1.058	-1.042	-1.224	0.456	0.122	1.573	-0.522	-1.832	0.444	-1.437	0.462	0.391	-0.269	0.531	0.397	0.41	-0.602	0.909	0.022	0.101	-0.583	-0.789	-0.243	1.029	0.972	0.664	0.217	1.037	0.93	-0.353	-1.469	-0.093	0.58	-0.04	-0.356	-0.831	-1.295	-0.878	0.903	0.272	-1.019	-0.802	-0.381	0.594	-1.072	-0.529	-0.681	-0.435	-0.141	-0.348	-0.828	0.091	-0.343	0.862	0.8	-1.587	-0.169	1.053	-0.637	-0.364	1.156	1.965	0.543	0.594	-0.332	0.039	-0.501	0.813	-0.007	-0.417	-0.374	0.311	0.103	0.349	0.729	0.44	-0.246	-0.083	-0.693	-0.3	0.478	0.598	0.287	1.186	0.699	-0.831	0.344	0.528	-1.913	1.419	-0.607	0.21	-0.977	1.364	0.73	0.91	0.952	-0.42	0.486	0.636	-0.189	0.272	0.065	-0.464	2.02	1.284	-1.133	-0.178	-0.239	-0.205	-0.9	-0.533	1.062	0.86	0.267	0.444	1.202	0.023	-0.205	0.096	-1.14	-0.171	-0.88	-0.308	0.638	0.457	1.118	0.058	-0.698	-1.107	0.572	-0.035	-0.766	0.583	-2.566	0.92	-0.722	-0.793	0.332	1.283	-1.161	0.044	1.679	0.244	0.596	-0.882	1.351	1.06	0.006	0.235	-0.696
HAP1	PPI	1	11.575	-3.054	-4.146	-1.958	-0.088	-1.761	-0.897	-4.202	-3.897	4.749	-2.819	-0.747	0.582	5.445	0.47	2.353	-5.371	0.603	-0.295	-0.281	0.645	0.051	-0.496	-0.785	0.235	-2.735	1.354	1.499	0.06	-2.77	0.121	0.793	-0.287	-0.127	-0.144	-0.552	0.332	0.602	-0.09	-1.48	0.08	0.434	0.261	-0.061	-0.135	1.05	-1.604	-0.001	-0.1	0.12	-0.483	-2.59	-1.353	-0.06	-0.182	-1.179	0.032	0.101	0.055	0.784	0.594	-0.108	0.136	-0.799	0.475	-0.302	-0.651	-0.276	-0.081	0.841	0.805	1.136	-0.075	0.635	-0.05	-0.666	-0.689	0.511	-0.954	0.823	-0.761	-0.312	0.02	0.135	0.294	-0.565	0.236	0.147	-1.021	-0.189	0.148	-1.186	-0.424	-0.175	-0.048	-0.161	-0.015	0.269	-0.315	0.277	-0.916	-0.295	0.691	-2.033	-0.577	-2.265	-0.462	0.343	0.262	0.487	-0.203	0.208	-0.652	1.17	2.005	-0.856	0.063	0.581	-0.783	0.471	0.43	-0.451	-0.736	-2.099	-0.087	0.225	0.045	-0.053	1.323	-0.849	0.183	0.288	0.61	-0.216	0.191	0.155	-0.464	-1.335	-1.656	0.066	-0.468	0.754	-0.072	-0.152	-0.302	-0.309	-0.102	0.304	1.152	0.476	0.15	-0.35	2.017	0.468	-0.606	0.138	-0.377	-0.927	1.024	-0.422	0.243	0.802	-0.27	0.04	-0.512	1.34	1.143	1.132	-0.154	-0.688	-0.385	-0.396	-0.655	-0.517	-0.581	-0.132	-0.371	-0.542	-1.218	-0.758	-0.528	0.142	-0.899	0.291	-0.499	-0.566	0.396	0.354	-0.391	0.573	0.27	0.074	0.842	-1.084	-0.098	-0.276	0.873	0.651	-1.49	0.022	-1.136	-0.322	0.585	-0.463	-0.394	-0.236	-0.379	0.548	-0.313	-0.756	-0.044	0.455	0.187	-0.7	-0.955	0.26	0.225	-1.09	0.65	0.701	0.21	0.63	0.031	0.011	0.174	-0.707	0.815	-0.866	-0.295	0.586	0.793	-0.326	0.465	-0.107	0.426	-0.146	-0.341	-1.073	-0.556	0.426	0.704	-0.114	-0.719	-0.627	-1.674	0.086	-1.045	-1.042	-0.488	-0.733	-0.178	0.013	0.727	-0.38	-0.229	0.939
GLI2	PPI	1	26.262	4.301	-0.987	-10.276	1.892	3.838	-0.593	6.867	-6.764	-0.831	-0.651	1.477	-0.309	-0.446	-1.441	-3.257	0.381	-0.122	2.485	-0.308	3.064	-2.359	-3.573	-2.267	-1.488	3.629	-0.372	-0.976	1.899	-0.303	-2.652	2.85	0.084	-1.184	-1.722	0.787	-0.081	-0.872	2.938	-0.512	-0.656	0.222	-1.123	-1.761	1.72	-2.387	1.426	-0.025	-0.238	-1.115	-0.607	-1.291	-2.562	-0.825	0.06	-1.013	-2.068	0.571	-1.27	0.629	-1.223	0.432	-4.033	2.471	1.204	1.415	-2.377	-2.38	-0.516	0.658	-0.398	-0.977	2.616	2.424	-1.699	-0.772	0.461	1.447	0.133	0.424	-0.288	-1.787	-0.82	2.179	-0.919	-0.24	1.171	0.677	-0.953	-1.525	2.824	1.933	0.29	0.389	1.414	-3.245	3.498	-0.388	1.082	-0.151	0.74	-0.105	1.399	-0.717	1.281	-1.68	-1.406	-1.905	-0.366	-0.232	-1.71	-1.123	0.062	0.382	-1.596	-0.806	1.771	-0.721	0.611	0.877	-0.773	0.651	0.159	-0.247	-0.303	0.676	3.468	1.262	-0.377	-0.751	1.949	-0.296	0.72	1.031	-1.383	-2.312	-0.366	-0.15	0.524	0.078	0.33	-1.452	-0.224	0.321	0.137	-0.001	0.448	-1.022	-1.197	1.056	1.066	0.167	-1.45	1.54	1.904	-1.468	-0.451	-0.008	1.438	-0.579	-2.672	0.32	-1.761	-0.197	0.307	0.439	0.26	-0.775	-0.155	0.838	1.238	-1.382	-0.228	-1.08	-1.696	1.325	0.275	3.449	1.891	0.25	0.619	0.512	-0.046	1.009	0.061	-1.877	0.359	0.979	2.931	0.791	0.221	0.912	2.539	0.045	-0.231	0.105	-1.449	-0.407	-0.943	-0.668	-0.491	2.957	1.592	-2.106	-0.394	-1.296	1.482	-0.631	-0.739	1.508	-2.416	-1.042	-1.385	-1.659	1.499	-0.404	-0.938	0.025	-0.273	0.401	0.54	-0.163	0.917	-1.043	2.371	-1.392	-1.314	-0.9	-0.754	0.634	0.919	0.087	-1.825	-0.948	-0.139	-1.751	-3.476	1.563	1.346	1.209	-0.857	-1.981	0.017	0.255	-1.019	0.489	-0.947	0.019	-0.661	-0.341	-0.997	0.423	1.638	-2.137	-0.671	-0.617
IL2	PPI	1	2.502	-0.102	-0.907	0.133	-0.371	-0.488	0.272	-0.415	0.581	0.189	-0.465	-0.245	-0.414	0.115	-0.334	0.508	0.038	-0.44	-0.357	0.023	-0.699	-0.175	0.527	-0.246	-0.841	-0.397	0.574	0.337	-0.25	0.216	0.323	0.151	-0.442	-0.19	0.25	-0.11	-0.243	0.23	0.455	-0.351	-0.183	0.18	0.137	0.305	0.334	-0.129	0.074	-0.283	-0.252	-0.074	0.329	-0.116	0.128	0.004	-0.465	0.098	-0.215	0.113	-0.088	-0.001	-0.041	-0.213	-0.23	-0.404	0.273	-0.039	0.444	0.383	0.16	0.143	0.138	0.198	0.131	-0.196	-0.148	0.106	0.595	-0.224	-0.061	0.138	0.093	0.506	0.255	0.195	-0.377	0.335	-0.079	0.381	-0.173	-0.398	-0.347	-0.263	0.532	-0.082	0.767	-0.074	-0.004	-0.243	-0.265	-0.056	0.021	-0.655	-0.114	0.168	0.269	0.122	0.116	-0.112	0.119	-0.033	-0.078	-0.083	0.042	0.293	0.128	0.205	-0.091	0.317	0.386	-0.135	0.032	0.05	0.084	0.233	0.463	0.652	0.163	0.769	0.425	-0.31	0.631	-0.392	-0.021	-0.539	-0.242	-0.116	0.049	-0.142	0.342	0.091	0.343	-0.105	-0.328	0.061	-0.342	-0.051	-0.241	0.028	-0.371	-0.399	0.404	0.463	-0.087	0.012	-0.112	0.187	0.182	-0.174	0.429	0.111	-0.2	-0.039	0.24	-0.325	0.348	0.05	0.329	0.226	0.128	0.078	0.263	-0.412	0.309	-0.088	-0.156	-0.004	-0.095	0.103	0.178	-0.048	-0.104	0.236	-0.198	-0.22	-0.388	0.153	0.105	-0.502	0.183	0.092	0.076	0.527	0.361	-0.401	0.053	-0.052	-0.051	0.853	0.052	0.276	-0.224	0.272	0.296	-0.118	0.182	0.2	0.252	0.341	0.262	0.187	0.181	0.113	-0.122	0.212	-0.001	0.192	-0.095	0.196	0.003	0.54	-0.204	0.089	0.436	-0.281	-0.004	-0.241	-0.26	0.096	0.24	0.167	-0.018	0.053	0.098	-0.271	-0.106	0.097	-0.226	0.079	0.04	-0.293	-0.038	0.127	-0.259	-0.199	0.047	-0.287	-0.162	0.083	0.02	0.467	-0.151	0.074	0.018	0.144	0.022	-0.185
NECAB3	PPI	1	6.082	-1.132	-0.101	-2.523	-0.084	-0.7	-0.157	-0.263	-0.439	-0.081	0.004	0.376	0.131	1.826	-0.464	-2.135	0.127	0.219	-0.531	-0.231	-0.106	0.803	-0.276	-0.897	0.126	-0.612	-1.305	0.659	0.206	-0.954	-0.088	1.307	0.48	-0.472	-0.153	-0.481	0.106	0.237	-0.233	-0.102	0.077	0.227	0.092	0.281	0.365	0.657	-0.604	0.285	-0.839	0.423	0.788	0.024	0.313	0.305	0.955	-0.246	0.178	0.635	0.006	-0.74	-0.573	-0.393	0.498	-0.093	-0.445	-0.319	-0.072	0.031	0.346	-0.271	-0.473	-0.408	0.112	0.147	0.196	-0.671	0.858	-0.026	0.404	-0.326	0.464	-0.077	-0.315	0.408	-0.553	0.499	0.193	-0.592	0.781	0.278	0.557	0.371	-0.447	-0.168	-0.032	-0.072	0.115	0.501	0.287	0.371	0.197	0.219	-0.044	0.963	-0.413	1.19	-0.677	-0.124	0.199	-0.599	1.271	0.25	0.83	-0.144	-0.663	-0.397	-1.15	0.317	-0.034	-0.297	0.165	-0.075	-0.416	-0.986	-0.679	0.212	0.457	-0.113	0.512	-0.746	0.593	-0.865	0.383	0.263	0.096	-0.565	0.276	0.525	0.502	-0.074	-0.483	0.311	0.2	-0.008	0.55	0.475	-0.561	-0.469	0.021	-0.202	-0.229	0.616	0.048	-0.412	0.096	0.038	-0.496	-1.281	1.447	0.259	-0.028	-0.127	-0.339	-0.158	-0.52	-0.084	-0.005	-0.175	-0.128	0.071	-0.666	0.018	-0.24	0.288	-0.172	-0.065	-0.084	0.22	-0.001	-0.183	0.207	-0.773	0.085	0.492	-0.117	0.189	0.123	0.046	-0.199	0.574	0.313	0.227	-0.159	-0.144	0.455	-0.622	-0.38	-0.296	0.422	0.817	0.821	-0.479	0.115	0.715	0.002	0.183	0.421	0.307	0.51	0.303	0.126	0.071	0.989	-0.983	0.4	0.56	0.488	0.332	-0.196	0.565	-0.328	0.235	-0.78	-0.549	0.106	0.444	0.383	-0.028	-0.197	-0.254	0.01	-0.237	-0.654	-0.128	0.437	0.224	-0.187	-0.669	0.878	0.135	-0.618	-0.245	0.858	-0.3	-0.313	-0.803	-0.475	-0.332	0.125	0.453	-0.541	0.034	0.275	0.136	0.176	0.395
GADD45G	PPI	1	2.438	-0.776	-0.397	-0.311	-0.166	-0.43	0.017	-0.129	-0.109	-0.662	0.167	0.384	0.297	0.628	0.217	-0.183	0.078	-0.196	0.029	0.042	-0.027	-0.339	-0.06	0.099	0.414	-0.736	0.042	0.608	0.21	0.168	0.283	-0.185	-0.116	-0.054	-0.145	0.65	0.104	-0.441	-0.103	-0.043	-0.115	0.067	-0.357	-0.13	-0.037	-0.002	-0.221	0.365	-0.304	-0.262	0.153	-0.031	0.681	0.129	-0.302	-0.364	0.264	0.363	-0.33	-0.608	-0.246	-0.365	-0.532	0.099	0.115	0.228	-0.436	0	0.741	0.132	0.369	-0.28	0.165	-0.037	0.379	-0.28	-0.368	0.375	-0.209	0.598	-0.215	0.047	0.35	0.209	0.082	0.759	-0.256	-0.182	0.399	-0.456	0.114	-0.87	0.334	-0.147	0.021	0.084	-0.088	-0.066	-0.07	-0.288	0.003	-0.172	-0.534	0.109	0.024	-0.492	0.042	0.147	0.46	0.118	0.019	0.16	0.06	0.206	0.045	0.221	0.095	0.352	0.096	0.045	0.065	-0.008	0.09	0.376	0	0.441	-0.229	0.344	-0.246	-0.186	-0.275	-0.172	0.26	0.16	0.287	0.223	0.134	-0.163	0.579	0.166	0.533	0.599	0.082	-0.195	0.101	0.603	0.14	-0.021	-0.021	0	0.307	-0.619	0.122	-0.02	0.234	0.035	0.13	-0.369	0.017	0.368	0.454	-0.325	0.009	0.41	-0.572	0.339	0.715	0.44	-0.46	-0.427	-0.233	-0.243	-0.621	0.069	-0.428	0.3	-0.116	0.002	-0.107	0.065	0.089	-0.255	-0.164	-0.512	0.034	-0.115	0.346	0.046	-0.229	-0.05	-0.27	0.141	-0.105	-0.223	-0.34	-0.244	-0.12	-0.543	-0.273	0.074	-0.215	-0.353	-0.608	-0.129	0.106	-0.257	-0.324	-0.095	0.133	0.351	-0.276	-0.182	-0.034	0.262	-0.26	-0.198	-0.48	-0.236	0.131	0.297	-0.057	-0.172	-0.003	0.657	0.41	-0.154	-0.078	-0.105	-0.242	0.199	0.127	-0.025	-0.079	0.535	-0.053	-0.033	0.248	0.426	-0.427	-0.282	0.06	-0.533	0.324	0.716	0.22	0.009	0.158	0.816	-0.348	-0.273	0.327	0.053	-0.352	0.06	-0.021	0.075
RORA	PPI	1	6.726	-1.271	-1.551	-0.271	-0.143	-0.582	-0.107	-0.292	0.511	-0.021	-0.427	-0.121	-0.398	-1.424	-1.435	-0.393	0.18	1.65	0.443	1.89	0.365	0.953	-0.292	0.172	0.798	-0.29	0.167	1.018	-0.374	0.604	-0.155	0.549	-0.205	-0.658	0.364	-0.437	-0.193	-0.171	0.494	-0.132	0.33	0.048	0.267	-0.058	-0.473	0.397	0.324	0.294	0.972	0.422	-0.42	0.058	-0.57	-0.404	0.079	-0.681	0.696	0.984	-0.047	-0.631	0.103	0.171	0.331	-0.29	0.028	0.208	0.181	0.747	-0.039	-0.124	-0.025	0.697	-0.621	0.825	0.52	-0.956	-0.308	-0.27	0.457	-0.315	0.04	0.671	-0.163	-0.14	-0.213	0.691	-0.156	0.452	-0.016	1.052	-0.359	-0.415	-0.551	0.206	-0.139	-0.289	-0.307	0.125	0.099	-0.726	0.318	0.083	0.67	0.081	-1.143	0.566	-0.606	-0.379	-0.534	-0.601	0.441	-0.218	0.115	-0.303	-0.073	0.104	-0.165	0.158	-0.862	0.392	-0.641	0.174	0.172	0.023	-1.139	-0.239	0.406	-0.281	-0.3	-0.458	1.115	0.482	0.513	-0.218	0.102	-0.227	0.161	-0.585	-0.552	-0.101	-0.838	-0.168	-0.051	-0.462	-0.154	-0.151	-0.657	0.036	0.697	0.278	-0.269	-0.559	0.193	0.409	-0.04	-0.748	-0.162	-0.278	0.681	0.22	0.543	-0.089	-0.799	-0.007	-0.223	0.074	0.341	0.58	-0.675	0.372	-0.179	0.157	0.549	-0.169	-0.014	0.195	0.58	-0.785	-1.238	-0.762	-0.515	-0.368	0.196	-0.886	-0.271	0.277	0.265	0.363	-0.498	0.186	-0.164	-0.47	-0.717	-0.218	-0.169	0.057	-0.406	-0.539	-0.367	-0.244	-0.599	-1.162	0.102	0.167	-0.496	0.354	-0.529	0.28	0.375	-0.135	-0.157	-0.727	-0.687	-0.072	-0.384	-0.206	0.75	0.473	-0.166	-0.078	-0.352	-0.179	0.437	-0.335	0.062	-0.085	0.341	-0.528	-0.496	0.036	0.006	-0.064	-0.842	0.136	-0.288	0.452	-0.078	0.076	0.733	-0.444	-0.212	-0.168	0.703	-0.978	0.449	0.191	-0.457	-0.811	-0.565	-0.114	-0.311	1.42	0.069	-0.004	-0.566	-0.38
ACTR3C	PPI	1	2.413	-0.698	-0.144	-0.285	-0.124	-0.374	0.183	0.206	0.202	-0.533	0.159	0.057	0.07	-0.186	0.172	-0.087	-0.248	0.409	-0.14	0.172	0.007	0.26	-0.399	0.57	0.354	0.32	-0.22	-0.656	-0.603	-0.012	-0.153	0.124	-0.073	0.385	0.252	0.314	-0.13	-0.188	-0.754	0.347	0.086	-0.507	-0.234	-0.275	0.131	0.089	0.25	-0.103	0.652	-0.278	-0.224	0.531	-0.091	0.102	-0.267	0.346	-0.681	-0.032	-0.41	0.166	0.014	-0.444	-0.163	0.084	-0.387	-0.052	-0.252	0.099	0.552	0.424	-0.356	-0.539	0.394	0.173	0.04	-0.12	-0.147	-0.083	0.075	0.033	0.032	0.034	-0.064	0.26	-0.188	0.437	0.244	0.196	0.505	0.091	-0.017	-0.316	0.059	0.118	0.21	-0.254	0.394	-0.276	-0.081	0.229	0.258	0.447	0.186	-0.237	0.518	0.302	0.036	0.093	-0.057	-0.33	-0.235	-0.157	-0.086	0.012	-0.09	-0.047	-0.557	-0.028	0.303	-0.113	-0.528	0.421	0.042	0.282	0.06	0.089	-0.429	0.051	0.034	-0.102	-0.269	0.423	-0.249	-0.456	0.245	-0.166	-0.108	0.026	0	0.182	-0.403	0.48	0.15	-0.245	0.002	0.237	-0.247	0.282	-0.393	0.436	0.046	-0.193	-0.25	0.073	-0.417	-0.03	0.039	-0.313	-0.153	0.808	-0.218	-0.019	-0.119	-0.441	-0.576	0.208	0.265	-0.324	0.351	-0.02	0.302	0.118	-0.258	-0.002	-0.18	-0.491	0.394	-0.018	0.356	0.029	-0.162	-0.322	0.056	-0.221	0.144	0.057	0.247	-0.197	0.212	0.515	-0.156	-0.236	-0.149	-0.117	0.546	0.38	-0.679	0.07	-0.07	-0.555	-0.26	0.225	0.389	0.549	-0.125	0.011	-0.187	0.013	-0.081	0.07	0.08	-0.297	0.181	0.45	-0.048	-0.458	0.011	0.216	0.235	0.324	0.187	-0.356	0.073	-0.181	0.093	0.144	0.279	0.197	0.809	-0.161	0.046	-0.046	0.164	0.338	0.176	-0.031	0.021	-0.311	-0.227	-0.458	-0.101	-0.314	-0.059	-0.066	-0.244	-0.086	0.196	-0.021	0.04	-0.408	-0.253	0.286	-0.148	0.17	0.048	0.062
CHRNA6	PPI	1	5.639	-1.028	-0.644	0.695	-0.09	-0.928	0.061	0.827	1.413	-2.29	0.962	-0.039	0.01	-0.709	0.614	1.01	-0.161	-0.082	-0.933	0.242	-0.564	-0.029	0.636	0.261	0.803	0.436	-0.23	-0.147	0.076	0.412	0.237	0.377	-0.568	-0.975	0.095	0.077	-0.231	0.574	-0.104	-0.335	0.307	-0.038	0.2	0.383	-0.481	0.305	-0.376	-0.33	-0.245	0.121	-0.234	-0.088	-0.391	0.231	0.608	0.309	-0.156	-0.235	0.754	0.327	1.202	-0.679	0.511	0.452	0.46	0.407	0.065	0.032	-0.063	-0.923	-0.448	0.512	-0.472	0.276	-0.352	-0.141	0.084	0.196	-0.306	-0.311	0.452	0.265	-0.389	0.445	0.325	0.393	-0.731	-0.621	0.253	0.112	-0.882	0.069	-0.133	0.908	0.439	0.436	0.559	-0.018	0.187	0.1	-0.537	0.687	-0.582	0.712	0.165	-0.755	-0.475	0.232	-0.368	0.425	-0.174	0.156	-0.275	-0.123	0.094	-0.142	-0.012	0.257	0.129	-0.336	-0.056	0.054	-0.161	-0.173	-0.287	0.35	0.053	0.455	-0.338	0.038	0.5	0.135	-0.039	-0.158	-0.036	-0.217	0.208	0.13	0.365	-0.733	0.128	0.484	-0.277	0.355	-0.615	-0.006	0.574	-0.026	-0.107	-0.236	0.549	0.034	-0.049	-0.342	0.552	0.855	-0.401	-0.403	-0.319	-0.368	0.122	-0.706	0.761	0.637	-0.178	0.289	-0.231	-0.314	-0.164	0.391	-0.099	0.229	0.357	-0.051	-0.344	-0.136	0.585	0.219	0.413	-0.381	-0.576	-0.249	0.398	0.705	-0.005	0.325	-0.083	0.336	0.211	-0.205	-0.41	0.094	-1.378	-0.177	0.131	0.568	0.232	-0.053	-0.322	-0.462	0.052	-0.263	-0.52	0.453	-0.154	0.258	-0.42	-0.024	-0.393	-0.082	-0.607	0.232	-0.456	0.446	0.461	0.362	-0.062	0.464	0.201	-0.333	0.389	-0.09	0.103	0.299	0.416	1.173	0.638	-0.162	-0.337	0.021	-0.281	-0.606	-0.093	-0.382	-0.47	-0.836	-0.77	-0.219	-0.337	-0.585	-0.311	-0.123	-0.284	-0.537	-0.519	-0.394	0.5	-0.548	0.135	-0.499	-0.084	0.612	-0.4	0.189	0.073	0.586
LCT	target	1	24.019	-2.604	-4.815	-3.54	0.042	-1.139	1.486	2.66	2.112	-3.663	3.512	0.959	1.102	-0.458	0.477	1.122	-0.708	-0.6	-1.519	2.848	1.279	0.542	2.125	0.966	1.197	1.498	-0.586	0.463	-2.304	-0.843	-0.134	2.517	0.635	0.507	-0.954	-1.254	1.394	0.277	-0.184	0.157	-0.926	0.943	0.504	-0.463	-1.351	1.777	1.078	1.013	0.996	1.295	-2.158	0.296	0.093	0.632	-0.374	-2.362	-2.218	-0.497	-1.375	0.886	-0.859	1.119	0.408	2.348	1.28	1.615	3.436	-1.329	1.102	1.492	0.846	1.554	-2.753	1.87	0.689	0.937	-0.406	-0.357	-1.065	0.503	-0.548	-2.692	-0.807	1.885	0.92	-2.278	0.505	2.221	3.278	1.875	-2.729	-3.139	-0.355	-2.156	-1.031	-1.702	0.285	-1.096	0.637	2.01	-2.63	0.757	-1.558	0.77	-0.15	0.404	1.488	1.934	-2.042	-0.648	-1.153	-0.551	-0.478	-3.757	-2.258	1.57	-0.284	2.454	0.12	0.136	-0.774	-0.487	-2.776	-2.356	1.533	2.747	0.419	0.31	-0.357	0.52	2.211	-2.223	2.19	-1.027	-2.093	-0.905	-0.412	-0.023	-2.353	-1.248	-3.543	0.58	-0.405	-0.803	-1.688	-0.209	0.031	-1.968	-1.314	-0.604	-1.017	-3.182	0.515	-0.843	0.573	-2.736	3.791	-0.97	-1.5	-2.482	1.369	-3.805	2.023	1.916	-0.937	-0.86	-0.461	0.406	0.43	2.157	-1.104	1.162	3.644	-0.388	-0.429	-4.153	-0.833	-0.249	0.749	-2.935	1.772	0.761	-4.366	1.848	-0.148	2.267	1.782	2.685	2.455	1.97	-0.139	-0.458	-2.033	-1.015	-0.949	-1.901	-3.64	-1.408	0.277	-1.632	1.87	0.257	1.608	-1.514	2.234	1.825	-0.104	0.799	4.103	1.007	-1.911	1.109	3.823	-3.086	0.938	-0.5	0.978	0.274	1.402	-1.407	0.867	1.989	-2.66	0.062	-3.739	-0.394	1.562	2.126	0.795	-1.234	-1.084	-0.886	-2.444	1.321	-0.344	1.001	0.196	-0.29	1.58	2.25	-4.705	-3.093	1.783	5.103	0.169	-0.653	3.298	0.625	-2.28	-0.914	-0.036	-2.511	2.591	-1.512	1.073	-0.119
ARHGEF3	PPI	1	7.859	-1.113	-2.76	-0.197	-0.089	-0.621	-0.346	-0.665	1.289	0.576	1.811	-0.144	-0.247	-0.072	-0.184	-0.193	0.794	1.034	-0.122	-0.315	-0.264	0.77	-0.401	-0.647	-0.375	-0.526	-0.077	-0.182	0.393	1.069	-0.67	-0.137	0.298	0.466	-0.13	-0.385	-0.412	0.241	0.14	-0.37	-0.414	1.247	-0.166	1.158	0.354	-0.195	0.44	0.615	-0.591	-0.193	0.668	0.438	0.905	0.348	0.166	-0.685	0.967	-0.522	-0.005	-0.443	-0.45	0.428	-0.318	-0.115	-0.51	-1.294	-0.293	0.387	-0.061	-0.672	-0.082	0.194	-0.06	-0.515	0.636	0.427	0.56	0.325	0.1	-0.08	0.067	0.498	-0.51	0.18	-0.332	0.384	-0.463	0.399	-0.6	-0.461	-0.681	0.419	-0.002	-0.398	0.669	-0.88	-1.128	-0.659	0.462	0.154	0.294	-0.519	-0.259	-0.577	-0.677	-0.056	0.017	0.123	0.954	0.768	0.378	-0.308	-0.786	0.248	0.944	0.822	0.384	-0.012	-1.392	-0.146	0.109	-0.151	-0.164	0.165	-0.684	-0.232	-0.636	0.56	-0.426	0.019	0.411	-0.299	-0.359	0.119	-0.863	0.126	-0.912	0.813	-0.121	-0.136	0.565	-0.351	-0.539	-0.427	0.731	0.235	0.497	0.079	-0.154	-1.028	0.819	-0.758	-0.061	0.677	0.163	-0.062	0.033	-1.009	-0.07	0.118	-0.318	-0.389	-0.471	0.26	-0.064	0.185	0.771	-0.834	0.385	-0.49	0.488	0.088	0.184	0.954	0.48	0.246	-0.355	0.631	0.23	-0.306	-0.034	0.355	-0.057	-0.643	0.659	-0.44	0.192	0.176	0.42	0.912	0.201	0.513	-0.643	-0.416	0.043	0.028	-0.084	-0.966	-0.136	0.3	-0.767	0.571	-0.219	0.333	-0.133	-0.089	0.656	-0.976	0.039	0.198	-0.228	-0.96	0.199	-0.441	-0.191	-0.481	-1.086	-0.162	0.156	-0.656	0.408	0.305	0.725	0.152	-0.49	-0.107	-0.801	1.132	0.176	0.51	0.374	-0.185	0.472	0.411	0.149	-0.354	-1	0.269	-0.546	-0.214	1.174	1.079	0.27	-0.253	0.652	0.052	-0.419	0.067	0.434	0.275	-0.422	-0.859	-0.367	0.145	0.099	0.318
PSMB1	PPI	1	3.095	-0.317	-0.411	-0.179	0.147	-0.435	-0.096	0.505	0.235	-0.956	0.389	-0.259	-0.094	0.192	0.427	0.399	-0.095	0.237	0.402	-0.025	0.211	0.042	0.097	0.475	0.36	0.386	-0.576	0.311	0.011	-0.224	-0.389	-0.096	0.292	-0.232	0.208	0.009	0.114	-0.624	-0.179	-0.06	0.097	0.259	0.265	-0.172	0.39	-0.116	0.275	0.164	0.786	0.039	0.157	-0.064	0.216	0.196	0.214	-0.233	0.151	0.441	0.129	-0.441	-0.227	0.167	-0.514	0.177	0.244	0.442	-0.048	-0.178	0.267	-0.308	0.274	-0.048	0.121	0.167	0.117	-0.354	0.063	-0.271	-0.43	-0.094	-0.278	0.131	-0.071	0.973	-0.283	0.112	-0.181	0.094	0.35	0.104	-0.248	0.053	0.503	-0.233	0.323	-0.146	0.578	0.168	0.365	-0.273	-0.265	0.249	0.325	0.428	0.2	0.27	0.278	0.17	-0.365	0.047	-0.154	0.071	0.043	-0.015	-0.048	0.36	0.041	-0.039	0.154	0.233	0.372	-0.289	-0.273	-0.223	0.405	-0.096	0.174	-0.013	-0.031	-0.125	0.335	0.089	-0.158	0.184	0.106	-0.135	-0.323	-0.905	0.306	-0.186	0.003	-0.411	-0.061	-0.273	-0.165	-0.182	0.191	0.25	0.268	-0.185	-0.006	-0.122	-0.12	0.279	-0.029	0.193	-0.005	0.058	0.663	0.11	-1.007	0.166	0.268	-0.18	-0.16	-0.489	0.553	-0.305	-0.029	0.322	0.599	0.331	0.072	0.002	0.102	0.063	-0.201	-0.275	0.253	0.326	-0.09	0.358	-0.282	0.191	-0.392	0.218	0.046	-0.213	0.643	0.389	-0.608	-0.141	0.39	0.139	-0.083	-0.285	0.143	0.492	-0.822	0.569	0.031	-0.29	-0.026	0.008	0.053	-0.191	0.22	0.338	-0.366	0.343	-0.111	-0.213	-0.061	-0.088	-0.455	-0.062	-0.05	0.24	-0.109	0.154	-0.224	0.098	-0.073	-0.107	-0.048	0.294	0.194	0.053	-0.204	-0.063	0.327	0.216	-0.15	-0.168	-0.142	0.313	0.042	-0.035	-0.153	0.282	0.351	-0.112	0.322	0.149	-0.396	-0.608	0.27	-0.15	-0.504	-0.191	-0.211	0.247	0.204	0.413	0.304	-0.328
NOC3L	PPI	1	12.58	-4.011	-4.114	1.458	-0.477	-1.022	0.31	-4.108	0.488	2.212	-1.412	-0.511	0.513	-0.532	1.737	3.706	-1.877	-0.52	-0.704	0.314	0.152	-1.77	0.98	-0.753	0.7	-0.808	-0.227	-0.672	-0.041	0.64	-0.609	-0.112	-1.024	-1.227	0.023	-1.383	1.314	1.409	-0.037	0.136	-1.452	-0.967	-0.602	0.289	1.226	0.078	0.692	0.13	0.821	0.085	-0.843	0.029	-0.476	-1.227	-0.221	0.152	-0.105	0.715	0.287	0.294	-1.27	-1.03	-1.64	1.156	0.271	-0.776	0.644	0.03	-0.547	0.97	0.367	0.15	0.143	0.244	0.746	0.114	0.603	0.969	1.163	-0.241	0.565	0.999	-0.571	0.275	-0.592	0.057	0.439	-0.561	-0.685	0.408	0.278	1.175	-0.884	0.116	0.683	0.209	-0.173	0.248	-0.485	0.311	1.261	0.621	1.432	0.438	-0.04	-0.06	-0.486	0.966	0.697	-0.468	-0.544	0.085	0.475	1.778	0.973	1.585	0.306	-0.507	-0.469	0.206	-0.425	0.19	1.037	0.13	0.309	0.553	0.108	-0.881	-1.092	0.714	-0.762	0.075	0.426	-1.437	0.041	0.388	0.165	1.083	0.4	1.671	0.556	-1.269	-0.302	-1.684	1.729	-0.226	0.815	0.437	0.107	0.63	-0.036	-0.425	0.174	0.196	0.117	-1.507	-0.844	0.648	0.485	0.16	1.057	0.253	-0.194	-0.191	0.807	-0.408	-0.6	-0.717	-0.555	0.634	-1.335	-0.188	-0.543	0.827	0.217	0.071	2.033	1.431	-0.182	-0.294	-0.698	0.749	0.171	-0.444	-0.088	0.514	-0.011	-0.94	0.49	0.211	0.713	0.5	0.185	0.523	0.781	0.26	-0.066	-1.018	-0.876	-0.078	-0.499	-0.226	-0.332	0.472	0.323	-0.046	-0.3	-1.165	-0.254	0.554	-0.245	-0.541	-0.798	0.758	-1.145	0.625	-0.198	-0.751	-0.53	-0.598	1.114	1.099	1.609	-0.692	1.208	-0.385	0.34	-1.117	-0.856	-0.149	0.102	0.713	0.107	0.116	0.316	0.353	-0.754	-1.064	1.227	-0.199	-0.049	0.846	1.157	0.941	0.938	0.198	0.051	-0.585	0.72	0.57	-0.101	-0.458	-0.595	-1.125	1.036	-0.146
SLC32A1	PPI	1	6.779	-1.439	-0.697	-1.358	0.813	-0.781	0.675	0.817	0.48	-3.262	1.248	0.128	0.675	-0.317	0.336	1.017	-0.626	-0.248	1.072	-0.062	-0.802	-0.223	0.812	-0.217	1.801	0.101	1.638	-1.07	-1.06	-0.213	-0.253	-0.219	-1.092	-0.407	-0.479	-0.019	0.644	0.031	0.347	-0.059	0.863	-0.504	0.173	-0.793	-0.162	-0.084	0.075	-0.049	0.821	-0.038	0.253	-0.052	-0.363	-0.152	1.377	0.263	0.102	-0.477	0.329	0.349	0.462	0.089	-0.631	0.504	-0.245	0.145	-0.943	0.318	-0.357	-0.155	0.521	0.675	-0.126	0.66	0.569	-0.569	0.025	0.686	-0.271	-0.099	-0.417	-0.424	-0.505	0.114	0.349	0.264	-0.978	-0.762	-0.89	0.3	0.456	0.251	-0.136	0.327	-0.68	-0.335	-0.154	-0.456	0.099	-0.536	-0.228	0.233	-0.3	0.048	0.779	-0.072	-0.111	0.043	0.156	-0.132	1.034	-0.054	0.039	-0.317	0.597	-0.228	-0.827	0.29	-0.307	-0.638	0.408	-0.628	-0.218	0.134	-0.298	-0.235	-0.192	-0.448	-0.404	-0.32	-0.373	0.707	0.464	0.235	0.245	-0.135	-0.88	0.612	-0.018	-0.377	0.565	-0.084	-1.054	0.474	0.339	-0.208	1.042	-0.296	0.159	-0.195	0.232	-0.498	0.505	-0.553	-0.2	0.095	-0.278	0.401	0.217	0.571	1.014	-0.598	-0.172	0.362	0.264	0.017	-0.374	0.259	0.108	-0.061	0.861	-0.036	-0.359	-0.017	-0.234	-0.042	0.167	-0.534	-0.02	0.217	-0.674	0.176	0.356	-0.107	-0.427	-0.652	0.018	0.251	-0.832	-0.201	0.227	0.327	0.502	0.238	0.063	-0.389	-0.218	-0.671	-0.352	0.323	-0.986	-0.34	0.929	0.481	-0.345	0.114	0.123	-0.114	-0.042	-0.767	-0.207	-0.51	0.215	0.142	0.318	0.053	0.023	-0.234	0.156	-0.784	-0.226	-0.771	-0.189	-0.306	0.46	0.17	0.238	1.01	-0.208	0.13	-0.459	-0.528	0.135	-0.46	0.192	0.147	0.786	0.403	0.06	0.288	-0.3	0.271	-0.668	0.079	0.164	-0.338	-0.16	-0.24	0.701	0.319	0.493	0.2	0.099	0.19	0.387	-0.611
KCNE1L	PPI	1	2.331	-0.456	-0.393	-1.128	0.082	-0.5	-0.224	0.455	-0.624	-0.737	0.144	-0.259	0.544	1.007	0.158	-0.598	0.074	-0.43	0.242	0.21	-0.132	-0.645	-0.646	0.298	0.324	-0.202	0.61	0.163	-0.045	0.309	0.071	-0.446	-0.039	0.042	-0.32	0.279	-0.057	-0.009	0.369	0.087	0.087	0.277	-0.309	0.373	-0.201	0.053	0.063	0.504	0.072	-0.509	-0.065	-0.649	0.201	0.156	0.088	-0.355	-0.116	-0.081	-0.232	-0.098	-0.105	0.064	-0.259	0.151	-0.107	0.356	-0.386	0.275	0.338	0.288	0.26	-0.2	0.815	-0.38	-0.258	-0.057	-0.045	0.256	0.104	0.071	-0.271	0.339	-0.07	0.371	-0.237	-0.258	-0.038	0.315	-0.138	0.248	0.375	0.291	-0.121	-0.204	0.219	-0.021	-0.213	0.233	-0.301	-0.112	-0.044	-0.245	-0.512	-0.134	0.29	-0.355	0.391	0.25	-0.168	0.229	-0.021	0.325	-0.066	-0.022	0.388	-0.037	-0.174	0.425	0.079	-0.408	-0.111	0.171	0.159	0.164	-0.509	0.074	0.348	0.358	-0.102	-0.222	-0.263	-0.234	0.155	0.062	-0.314	-0.397	-0.011	0.392	-0.078	-0.169	0.04	0.107	0.18	-0.095	-0.16	-0.403	0.339	0.155	-0.15	-0.255	-0.055	0.142	-0.457	-0.442	0.094	0.354	-0.426	0.118	0.474	0.102	0.473	0.511	0.276	0.054	0.372	-0.039	-0.52	-0.162	-0.072	0.231	-0.058	-0.093	-0.254	0.093	-0.13	-0.308	0.214	-0.002	0.011	0.07	0.095	-0.044	0.279	0.082	0.355	-0.177	-0.094	-0.381	-0.266	-0.278	0.118	0.047	0.434	-0.013	-0.112	-0.089	-0.204	-0.277	-0.014	0.065	0.424	0.007	-0.281	0.168	0.526	-0.19	-0.016	0.197	-0.079	0.114	0.148	-0.602	-0.287	-0.13	-0.084	0.291	0.113	0.148	0.187	0.121	0.194	-0.379	0.153	0.065	0.294	-0.189	0.085	0.063	-0.138	0.038	0.076	0.091	0.13	0.112	0.064	0.207	0.322	0.271	0.245	-0.295	0.24	0.47	0.037	0.422	0.497	-0.41	-0.201	-0.166	0	0.113	-0.039	0.23	0.469	-0.142	-0.204	-0.553
GPC6	PPI	1	7.357	-1.079	-1.668	-0.599	-0.072	0.735	1.739	-0.927	0.69	-1.572	0.432	-0.53	0.184	0.358	-0.56	0.256	-0.639	0.225	-0.277	-0.643	-0.19	-0.186	-0.378	-0.194	0.129	-0.451	-0.005	0.014	-0.172	0.628	0.39	0.107	-0.291	-0.361	0.529	-1.082	-0.532	0.375	0.034	-0.219	-0.725	-0.75	0.455	-0.284	0.351	-0.322	-0.295	0	0.437	-0.077	-0.378	-1.056	0.842	-0.475	0.561	-0.449	0.329	0.377	-0.625	0.886	-0.596	-0.328	-0.465	0.32	0.026	-0.256	0.37	-0.99	0.306	-0.321	-0.556	0.257	0.38	-0.572	0.691	-0.173	0.492	-0.89	0.573	0.788	-0.337	0.665	0.454	0.089	0.784	0.083	-0.17	0.175	-0.806	0.502	0.395	0.06	0.56	0.595	-0.666	-0.522	-0.25	-0.307	0.06	1.111	-1.087	0.298	-0.299	0.016	0.354	-0.097	-0.39	-0.679	0.488	0.199	0.047	0.327	0.511	0.681	-0.221	1.013	0.43	0.123	0.183	0.18	0.481	-0.557	0.284	1.264	-0.05	-0.07	0.284	-0.615	-0.368	0.13	-0.792	-1.019	0.711	-0.455	0.246	0.371	0.091	0.246	0.491	-0.175	0.861	-0.468	-0.269	0.196	-0.025	0.103	-0.324	-0.931	0.03	0.607	0.313	-0.913	0.01	-1.018	0.214	-0.127	0.426	0	-0.076	0.822	0.155	-0.279	-0.119	0.094	0.539	-0.529	0.941	-0.895	-0.079	-0.601	-0.055	-0.15	1.512	-0.329	0.227	0.574	0.018	0.687	1.091	-0.238	0.274	0.225	0.088	0.112	0.934	0.293	1.135	-0.003	0.418	-0.134	-0.008	1.04	0.041	-0.192	0.292	0.499	0.487	0.159	-0.517	-0.421	1.19	-0.416	-0.543	-0.107	0.77	0.338	-0.013	0.246	-0.283	0.603	-0.327	0.134	-1.116	0.257	-0.323	-1.147	-0.54	0.343	-0.005	-0.956	-0.223	-0.084	0.395	-0.624	-0.115	0.515	-0.522	-0.121	-0.491	-0.297	0.276	0.378	0.281	0.138	-0.347	-0.499	-0.427	0.075	0.055	-0.812	-0.002	0.669	-0.393	-0.431	0.295	-0.851	0.691	0.064	0.744	-0.081	-0.085	0.345	0.173	0.624	-0.071	0.104
PLCD4	PPI	1	10.726	-2.571	-3.232	-0.038	-0.532	-1.39	0.27	-1.62	1.335	0.029	0.409	-0.276	-0.428	0.569	-0.449	-0.221	-1.873	0.105	-0.756	0.63	-0.395	1.221	0.37	-0.812	0.159	0.099	1.11	0.079	0.35	0.849	-0.354	1.108	0.435	-0.692	0.318	-0.471	0.059	0.29	0.165	-0.679	0.734	1.456	-1.071	0.636	-0.839	0.064	0.462	-0.033	-0.91	-0.871	0.712	-0.044	1.199	0.914	-0.249	0.478	0.669	-0.043	-0.25	-0.921	0.304	-0.26	-0.422	0.146	-0.545	0.348	0.437	0.953	-0.833	-0.369	0.555	0.335	-0.463	-0.537	0.064	0.552	-0.832	-1.39	0.57	-0.379	-0.52	-0.367	0.504	-0.17	-0.791	-0.193	-0.037	0.674	-0.839	-1.07	-0.877	-0.466	-0.114	-1.626	0.747	-0.109	0.192	0.416	-0.444	-0.012	-0.618	-1.835	0.711	-0.641	0.077	0.386	0.588	0.068	0.516	-0.146	2.037	-0.512	0.734	0.661	-0.63	0.456	-0.896	0.308	0.392	-0.693	-0.104	-0.165	0.695	-0.438	0.41	-0.594	1.073	-0.446	-0.066	-0.671	0.245	0.417	0.41	0.01	0.194	0.574	-0.222	-0.58	0.517	0.263	-0.532	0.101	-0.35	-0.741	-0.658	0.301	0.005	0.657	-0.402	0.494	-0.28	-0.959	0.06	-0.036	0.176	0.899	1.631	-0.493	-0.048	0.187	0.011	0	-0.665	-0.506	0.512	0.505	0.112	0.261	0.746	0.323	0.025	-0.579	0.205	-0.327	0.093	-0.674	0.238	0.07	-0.235	-0.005	0.481	-1.054	-0.307	-0.576	0.522	0.344	0.459	-0.348	-0.472	0.367	-1.203	0.84	-0.31	-0.994	0.667	0.253	-0.784	0.078	-1.033	-0.654	-0.88	-0.083	0.348	-0.392	0.412	-0.604	0.6	0.153	0.405	-0.084	-1.566	-0.019	0.733	0.205	0.436	1.215	0.479	-1.123	0.064	-0.506	-0.052	-0.052	-0.03	-0.577	-0.599	0.119	0.184	0.099	0.691	0.323	0.02	0.366	0.206	-0.411	-0.697	-0.306	-0.184	0.079	0.02	-0.261	-0.956	0.375	0.477	-0.07	-0.487	-0.218	0.109	-0.23	-0.196	-0.278	0.112	0.323	-0.63	-0.33	-0.658	-0.095
TICRR	PPI	1	32.895	1.887	-3.85	-4.068	0.603	0.375	0.196	3.416	-2.914	4.957	-1.801	3.483	0.067	-0.485	3.612	-3.433	3.66	0.648	-3.403	0.249	1.533	-0.314	-2.523	-7.046	0.475	-1.01	-0.375	-4.717	1.641	0.171	-1.018	1.517	2.071	0.488	2.232	0.33	-0.229	-0.542	-0.529	-1.4	1.048	4.255	-0.444	-2.37	-2.603	-1.876	4.377	3.276	1.515	5.503	0.056	-1.546	0.264	3.52	1.152	2.048	-0.483	-0.553	4.073	-0.795	1.203	-1.233	2.889	-1.162	-2.696	-1.335	-0.692	-1.178	0.307	1.187	-1.106	-1.032	-0.583	-0.48	0.799	3.256	0.394	0.295	-2.378	0.408	-2.508	-0.188	-0.346	2.014	0.137	-0.738	-0.138	0.054	0.314	-1.203	-2.713	-1.877	-2.464	2.51	0.535	-1.121	-0.93	0.361	0.417	1.29	-2.464	0.387	-1.146	-0.016	-1.349	-2.123	0.81	-2.62	-0.276	-4.203	-0.02	0.324	0.477	1.272	0.488	1.011	-1.326	1.01	-2.525	-3.268	-0.433	-0.791	1.762	0.243	-2.714	-1.124	-0.852	1.291	-0.714	-1.281	-1.401	2.587	0.392	-1.448	-0.519	0.947	-1.73	-4.649	1.225	-0.888	-3.83	0.578	1.742	1.259	0.477	0.964	1.802	-2.898	2.41	3.85	-1.475	-1.714	-0.363	-0.35	0.125	0.709	2	-1.175	1.231	-2.034	-2.712	1.225	-1.01	-2.166	0.146	-0.703	-2.858	1.041	-2.346	-1.705	-1.391	-1.31	-0.406	-3.068	-0.437	0.984	1.394	2.186	-0.236	1.904	-1.076	-0.544	-0.084	-0.637	-3.017	-0.227	0.387	2.11	2.022	-0.362	0.709	0.346	0.903	1.147	-2.219	-1.452	0.451	1.65	4.246	1.83	2.918	-1.583	-1.385	-1.504	3.292	0.153	0.546	-1.757	1.462	-2.367	3.179	-0.771	-2.027	-0.078	0.908	-0.5	1.54	-0.044	-1.577	-2.786	0.578	0.861	-1.098	0.025	1.494	1.086	-1.484	0.122	0.185	0.229	-0.809	0.48	-0.114	-1.389	1.445	0.176	-0.745	0.548	1.866	-0.014	1.037	-0.372	-1.732	1.521	0.644	2.825	-1.313	-0.546	0.615	-0.245	1.271	0.774	1.437	-0.906	0.914	1.356
CDA	PPI	1	1.652	-0.458	-0.461	-0.099	-0.017	-0.377	-0.017	0.051	0.032	-0.396	0.076	0.089	0.139	0.033	-0.212	0.113	0.216	0.168	-0.111	0.17	0.24	0.043	-0.028	0.015	-0.157	0.221	-0.081	-0.047	-0.114	0.119	0.016	0.162	0.128	0.014	-0.423	-0.135	-0.057	-0.157	-0.187	0.104	-0.022	-0.069	-0.334	-0.415	-0.395	0.233	-0.108	-0.097	0.099	-0.19	0.054	0.143	-0.072	-0.46	-0.147	0.316	-0.323	0.148	-0.004	-0.271	-0.122	0.049	0.229	-0.204	0.025	-0.145	-0.104	0.213	-0.002	-0.143	0.034	0.257	-0.011	0.033	0.087	-0.375	0.153	0.371	-0.003	-0.103	-0.358	-0.107	-0.083	0.112	0.176	0.353	-0.033	0.012	-0.012	-0.132	0.379	-0.006	0.024	-0.108	0.215	0.158	0.246	-0.392	-0.316	0.372	-0.409	0.227	0.146	-0.177	0.117	-0.365	0.224	0.076	0.131	0.271	-0.073	-0.005	-0.239	-0.047	0.017	-0.151	0.1	0.408	-0.276	-0.164	0.059	-0.082	0.303	-0.009	0.002	0.041	-0.155	-0.106	0.196	0.065	0.05	0.205	0.125	0.12	-0.002	0.357	0.019	-0.042	-0.139	-0.22	0.072	0.092	0.04	0.407	0.124	0.21	-0.148	-0.207	-0.177	-0.166	-0.076	0.333	-0.285	0.119	0.443	-0.052	-0.094	-0.299	-0.039	-0.267	-0.112	-0.03	-0.263	0.018	-0.055	-0.003	-0.12	-0.359	0.017	-0.418	0.079	-0.022	-0.136	0.139	0.205	-0.211	0.254	0.292	-0.003	0.166	0.177	0.049	0.084	-0.27	0.313	-0.097	-0.162	0.163	0.055	-0.561	-0.362	-0.065	0.306	-0.066	0.363	-0.04	-0.032	-0.148	0.046	-0.029	0.041	-0.233	0.404	0.115	-0.513	-0.274	0.165	-0.113	-0.245	-0.179	-0.322	0.445	0.009	-0.231	-0.11	0.151	0.419	-0.017	-0.244	-0.044	0.007	-0.47	-0.081	-0.413	0.617	0.01	0.209	-0.006	0.221	-0.14	-0.035	0.244	-0.179	0.114	-0.082	0.435	-0.133	-0.011	0.039	-0.217	0.092	0.164	0.133	0.253	-0.478	0.102	-0.05	-0.172	-0.232	-0.209	0.107	-0.436	0.027	-0.234	0.212	0.07
RABL2B	PPI	1	3.103	-0.55	-0.907	0.226	-0.308	-0.04	0.009	-0.138	0.392	0.326	-0.444	-0.383	0.43	0.136	0.131	0.731	-0.155	0.2	-0.034	0.35	0.425	0.045	0.433	0.381	-0.2	0.36	-0.274	0.179	-0.213	-0.449	0.013	0.465	0.088	0.485	-0.111	0.168	-0.078	-0.175	-0.003	-0.17	0.002	0.078	-0.402	-0.531	-0.056	0.062	-0.435	-0.107	-0.348	-0.008	0.09	-0.093	-0.129	-0.12	-0.1	-0.297	-0.097	0.098	-0.229	-0.145	-0.313	-0.081	-0.076	0.004	-0.199	-0.252	0.742	0.401	0.283	-0.043	-0.094	0.272	-0.234	0.414	0.136	0.422	-0.149	-0.157	-0.111	-0.537	-0.334	-0.235	0.036	0.245	-0.336	0.193	0.275	-0.191	-0.166	-0.407	0.03	-0.139	-0.236	-0.127	0.216	-0.34	0.108	-0.326	-0.06	-0.43	-0.569	0.163	0.105	-0.028	0.075	-0.159	-0.428	-0.124	-0.033	-0.197	0.316	0.123	0.011	-0.129	-0.196	-0.036	-0.375	-0.143	0.131	0.334	-0.036	0.196	0.178	-0.137	-0.107	-0.125	0.348	-0.39	-0.265	0.086	-0.158	0.052	-0.48	-0.125	-0.031	0.026	-0.014	-0.043	0.016	-0.005	-0.619	-0.575	-0.084	-0.055	0.124	0.283	-0.017	-0.35	0.035	-0.029	0.13	-0.416	-0.148	0.1	-0.438	-0.119	-0.05	-0.014	-0.119	0.206	0.357	0.177	-0.184	0.206	0.244	0.1	0.142	-0.101	0.038	-0.23	-0.06	0.32	-0.179	-0.122	0.008	-0.448	0.264	-0.35	-0.082	0.301	-0.056	0.336	0.264	0.156	-0.174	-0.028	0.33	-0.383	-0.026	-0.123	-0.191	0.425	0.143	0.155	0.713	-0.085	-0.354	0.432	-0.421	0.06	-0.227	-0.029	-0.262	0.151	0.169	0.043	0.317	0.144	-0.015	-0.34	0.11	0.427	-0.259	0.397	0.172	-0.004	-0.26	-0.721	-0.112	-0.126	0.24	0.086	-0.1	-0.149	-0.278	-0.405	-0.048	0.41	-0.284	0.112	-0.29	-0.192	-0.253	0.525	-0.149	0.403	0.094	0.075	-0.193	0.104	-0.039	0.518	0.313	-0.118	0.106	0.529	-0.042	0.192	-0.121	0.238	0.346	-0.146	0.555	-0.165	0.117	-0.186
MRPS2	PPI	1	3.576	-0.391	-0.352	-0.954	0.339	-0.534	-0.474	0.618	0.208	-0.893	0.259	0.025	-0.192	0.502	0.047	0.212	0.364	0.282	-0.089	-0.075	-0.148	-0.315	-0.063	0.147	0.516	-0.395	-1.002	-0.169	-0.86	0.119	-0.454	0.616	-0.15	-0.335	0.154	-0.137	0.192	0.174	0.13	0.262	0.087	-0.192	-0.243	0.005	0.014	0.091	-0.098	0.276	-0.019	0.368	-0.109	0.19	0.031	0.024	-0.31	-0.482	0.055	0.358	0.165	0.069	-0.782	0.218	-0.003	-0.067	-0.381	0.268	0.702	-0.05	0.181	-0.031	0.493	-0.076	-0.052	0.021	0.082	-0.281	0.428	0.671	-0.141	0.128	-0.008	-0.189	-0.317	-0.013	0.452	0.25	0.322	0.114	0.41	-0.038	-0.127	0.145	-0.393	-0.64	0.015	-0.68	0.02	0.168	-0.146	0.039	-0.18	-0.203	-0.172	-0.594	-0.105	-0.193	-0.205	0.03	0.282	0.056	0.128	-0.198	0.048	-0.5	0.372	0.169	0.426	0.079	0.1	-0.274	-0.155	0.522	-0.077	0.26	-0.089	0.321	-0.368	0.216	-0.016	0.291	0.273	0.079	-0.406	0.175	-0.407	-0.583	-0.551	-0.022	-0.345	0.183	0.099	-0.488	0.002	-0.207	-0.602	-0.436	0.148	-0.057	0.271	-0.073	-0.064	-0.139	-0.527	-0.466	-0.269	-0.207	0.119	0.085	0.044	0.815	0.143	0.027	-0.531	0.361	0.56	0.228	0.213	0.393	0.156	0.559	0.011	0.094	-0.06	0.067	0.017	-0.156	0.12	0.157	-0.235	-0.22	-0.042	0.455	-0.21	-0.196	-0.326	-0.166	0.606	-0.133	-0.16	0.182	-0.279	-0.349	0.103	-0.29	-0.499	-0.022	-0.268	0.472	-0.309	-0.085	0.086	0.048	-0.211	-0.099	-0.215	-0.053	-0.25	-0.111	-0.364	0.112	-0.008	0.344	-0.457	-0.143	0.172	-0.301	0.033	0.305	-0.56	0.148	-0.438	-0.143	-0.064	-0.642	-0.036	0.058	0.125	-0.407	0.333	0.029	-0.239	-0.255	-0.287	-0.269	-0.266	0.123	0.109	0.247	-0.249	-0.041	-0.139	-0.765	-0.158	-0.278	0.279	-0.081	-0.02	0.537	0.364	-0.401	-0.082	-0.66	0.325	0.238	-0.022	-0.151
HEG1	PPI	1	26.488	13.477	-3.335	-4.589	-0.933	9.724	1.283	6.975	2.46	4.248	-0.723	-2.958	-0.462	-1.704	4.231	0.075	6.353	-5.43	-3.035	2.07	0.521	-0.299	8.123	-0.45	-10.043	2.158	1.555	3.504	-7.616	-0.776	2.52	-2.765	-1.412	2.53	-2.639	5.1	-0.578	-0.833	0.632	1.196	0.103	2.072	0.229	1.568	-0.495	2.935	-0.417	-0.799	1.341	0.59	0.648	1.062	-0.315	-1.137	0.411	-1.462	-0.102	0.99	1.461	-0.871	1.151	-2.273	-2.426	1.63	0.52	2.643	-1.595	3.785	1.705	2.575	-1.211	3.889	-0.492	-0.621	-3.514	-0.216	1	0.174	0.488	-1.542	0.7	0.797	-0.459	1.079	-0.589	-0.379	0.608	-2.552	-0.283	0.03	0.413	-0.495	1.378	-2.064	-0.272	0.391	-0.803	0.216	2.667	-0.38	1.26	0.801	-3.439	0.442	-0.055	-1.019	-0.033	-0.641	-0.22	0.732	0.719	0.321	-0.627	0.561	-0.081	1.614	0.902	-0.922	-0.004	-0.163	0.49	-1.297	-0.871	-0.981	0.85	0.626	2.36	1.631	0.612	-0.28	-1.456	-0.263	1.656	0.118	-0.584	-2.058	-0.791	0.173	0.59	-0.624	1.575	-0.91	-1.003	-1.086	-1.111	-0.057	-0.664	-1.276	0.684	0.884	1.346	0.373	-0.541	1.704	2.066	-0.286	-0.302	0.293	2.649	0.068	-1.153	1.012	0.466	2.165	0.429	-0.828	0.647	0.631	0.396	0.362	-0.096	-0.301	0.322	-2.398	1.051	-1.54	-0.526	-0.895	0.029	-0.029	0.053	-3.054	3.088	1.115	0.863	-0.097	-1.907	0.299	0.589	1.676	-0.033	0.778	-0.496	-0.27	0.908	-0.103	0.014	-2.182	-1.421	2.22	1.298	-1.761	0.906	-0.226	-0.252	-2.164	-0.61	0.262	-1.916	0.342	-0.145	-0.11	0.825	0.993	0.549	-1.12	-0.285	0.239	0.035	0.898	0.156	-1.346	-0.188	0.361	0.854	1.597	-0.148	0.413	0.341	0.72	0.175	-1.2	1.01	0.14	-1.093	-0.63	-0.985	0.183	0.278	0.665	1.832	1.178	-0.182	-0.298	-0.413	-0.376	0.249	-0.947	-1.223	1.054	-0.982	-0.363	-1.098	-0.824	-0.947	-0.043
SPA17	PPI	1	2.54	-0.931	-0.847	0.369	-0.284	-0.278	-0.203	-1.139	-0.048	1.492	-0.25	-0.015	-0.105	0.051	0.303	0.638	-0.649	-0.098	0.448	-0.224	0.399	-0.715	-0.697	0.295	0.106	0.281	0.071	-0.227	0.268	0.641	-0.048	-0.501	-0.353	0.072	-0.261	0.498	0.027	0.062	-0.588	0.005	0.73	-0.309	-0.235	0.075	-0.837	0.042	-0.372	-0.549	-0.247	-0.076	-0.855	-0.277	-0.627	0.484	0.531	-0.103	-0.057	-1.13	-0.168	0.002	0.111	0.656	0.319	-0.468	0.087	0.056	0.069	-0.267	-0.139	-0.019	0.241	0.203	0.413	-0.184	-0.416	-0.687	0.243	-0.462	-0.443	0.268	-0.016	-0.122	0.247	0.198	0.422	0.229	0.626	-0.067	0.018	0.116	0.8	-0.274	0.65	-0.371	-0.493	-0.443	-0.133	-0.392	0.186	0.111	0.499	0.052	0.024	-0.232	-0.181	-0.013	0.119	0.004	0.491	-0.14	0.574	-0.129	0.266	-0.151	0.411	0.218	0.192	-0.476	0.113	-0.539	-0.183	0.392	0.015	-0.355	-0.347	-0.232	-0.005	-0.32	0.405	0.029	0.178	-0.416	-0.283	0.072	-0.298	-0.158	0.013	-0.133	0.022	0.354	-0.014	0.091	0.201	0.586	0.252	0.29	0.3	0.145	0.221	-0.196	0.282	0.1	0.09	0.244	0.244	0.125	0.403	-0.1	0.31	-0.152	-0.117	0.302	-0.026	0.078	-0.109	-0.321	-0.02	-0.119	-0.027	-0.049	0.429	0.177	-0.347	0.169	0.205	-0.085	-0.11	-0.227	0.075	-0.105	0.116	-0.004	-0.114	0.249	-0.273	-0.149	0.276	-0.13	-0.194	-0.025	-0.116	0.032	0.038	0.377	-0.24	-0.099	-0.017	-0.372	-0.309	-0.016	0.104	0.218	-0.592	0.344	0.053	0.293	-0.091	0.112	0.224	-0.33	0.044	-0.097	-0.287	-0.126	-0.315	0.31	-0.383	-0.198	0.27	-0.129	-0.053	-0.184	0.725	0.529	0.196	0.197	0.233	0.332	-0.234	-0.274	0.382	0.225	0.138	-0.083	-0.291	-0.192	0.087	0.168	0.636	-0.264	0.127	0.252	0.268	-0.129	-0.332	-0.045	-0.283	0.049	-0.117	0.323	0.18	0.019	-0.031	-0.069	0.359	-0.141
GSC	PPI	1	4.359	-0.054	-0.465	-1.276	0.064	0.726	-0.012	0.269	-1.118	1.064	0.466	-0.138	0.347	1.095	0.607	-0.08	-0.181	-0.812	0.271	0.337	0.779	-0.47	-0.211	0.424	-0.869	1.119	0.026	0.273	-0.525	-0.199	-0.133	0.069	-0.692	0.037	-0.253	-0.141	-0.19	-0.21	-0.048	0.41	0.309	0.145	-0.355	0.357	0.172	-0.017	-0.814	-0.421	-0.014	0.092	-0.544	0.101	0.515	-0.252	0.001	-0.254	0.24	-0.279	0.439	0.162	-0.782	-0.221	-0.088	-0.233	-0.022	-0.529	-0.039	-0.078	0.145	-0.677	0.707	-0.079	0.024	-0.457	-0.441	0.215	0.662	0.34	-0.235	0.538	0.404	-0.5	-0.237	-0.496	-0.214	-0.564	-0.414	0.247	0.61	0.111	0.753	0.035	0.284	0.285	-0.193	-0.392	0.068	0.954	-0.208	-0.082	0.035	-0.359	-0.143	0.033	0.124	-0.656	0.293	0.509	0.147	-0.082	-0.177	0.184	0.768	-0.612	-0.274	0.079	-0.397	0.131	-0.017	-0.033	0.152	0.024	0.289	0.011	0.277	0.274	-0.268	0.519	0.681	0.632	-0.234	0.524	-0.256	0.39	0.551	-0.138	-0.535	0.606	-0.282	0.723	-0.382	-0.551	0.385	0.412	0.112	-0.154	0.232	0.003	0.193	-0.064	0.431	-0.082	0.547	0.326	-0.234	-0.216	0.305	-0.141	0.11	-0.034	-0.137	-0.164	0.368	0.485	-0.098	0.376	0.376	-0.32	-0.399	0.136	-0.294	0.383	-0.255	0.537	-0.354	0.318	-0.017	-0.52	-0.357	-0.101	0.195	0.267	-0.097	-0.159	-0.357	-0.273	0.225	0.345	-0.014	0.241	0.239	-0.498	0.121	0.548	-0.346	-0.119	0.249	0.02	0.115	0.154	0.205	0.281	-0.295	0.161	-0.1	0.323	-0.059	0.201	0.048	-0.341	-0.351	-0.101	-0.436	-0.276	-0.374	1.063	0.019	0.213	-0.017	-0.384	-0.37	-0.126	0	-0.294	-0.276	0.022	0.165	-0.104	-0.217	0.29	-0.255	0.249	-0.361	-0.436	0.046	-0.409	-0.32	0.134	-0.15	-0.101	-0.076	-0.079	0.364	-0.499	-0.14	-0.007	-0.231	-0.743	-0.019	-0.305	-0.974	-0.372	-0.234	0.559	0.294	-1.13
CDC42EP3	PPI	1	4.317	0.407	-1.197	-0.946	0.314	0.796	0.297	-0.132	0.627	0.085	0.384	0.524	-0.666	-1.055	0.128	-0.465	-0.198	-0.424	-0.408	0.192	0.158	-0.368	0.292	-1.63	-0.985	0.055	-0.232	-0.893	0.737	0.132	-0.309	0.038	0.38	-0.215	0.154	0.185	0.592	-0.44	0.08	0.121	0.598	0.812	-0.078	0.021	0.076	-0.176	0.623	-0.079	0.765	-0.358	-0.414	-0.404	0.05	0.884	-0.069	0.821	-0.606	-1.224	-0.006	-0.079	0.154	0.633	-0.443	0.122	-0.031	0.149	-0.3	0.167	-0.276	-0.096	0.041	0.373	0.355	0.127	1.021	-0.18	-0.157	-0.549	0.263	0.163	-0.207	-0.182	0.75	0.05	0.052	0.483	0.296	-0.315	0.129	0.698	0.297	-0.052	0.158	-0.116	-0.127	0.142	0.668	0.02	-0.068	0.399	-0.822	0.058	-0.158	0.954	0.168	0.242	0.955	0.264	0.234	-0.07	-0.253	-1.286	0.576	-0.871	1.162	-0.607	0.17	-0.749	-0.66	-0.183	-0.385	-0.165	-0.372	0.15	0.774	-0.436	0.079	-0.346	0.13	0.268	0.19	0.431	-0.638	0.289	-0.005	0.07	0.9	-0.057	0.368	0.049	-0.142	0.193	-0.285	0.592	-0.134	0.415	0.305	0.003	0.437	0.342	0.373	-0.065	0.048	0.163	-0.517	-0.262	0.316	-0.198	-0.012	0.06	0.368	-0.108	0.578	0.09	0.47	0.996	0.195	-0.52	-0.131	0.289	0.151	0.065	-0.353	-0.553	-0.808	0.201	-0.141	0.382	-0.23	0.221	-0.255	-0.009	-0.598	0.335	-0.483	0.085	-0.749	0.88	-0.062	-0.052	-0.459	0.405	-0.348	-0.354	-0.244	-0.577	-0.288	0.275	-0.704	-0.013	-0.038	0.282	-0.239	0.103	-0.329	-0.118	0.236	0.38	-0.08	-0.202	-0.538	0.197	-0.471	0.255	-0.317	0.171	-0.157	0.36	0.304	-0.534	-0.021	-0.209	0.074	0.131	0.215	0.367	-0.208	-0.187	-0.043	0.264	0.367	0.675	0.842	0.115	0.295	-0.038	0.634	0.238	0.018	0.108	-0.244	-0.303	-0.4	-0.642	0.044	-0.331	0.442	0.196	-0.569	-0.411	0.18	0.203	-0.049	0.107	0.395	-1.061
ABCA1	gene|target	1	31.23	-2.617	-5.731	-3.241	-1.554	-2.967	0.375	2.304	5.432	-5.22	3.528	2.031	-0.705	-4.544	2.521	4.139	0.28	-2.921	-0.412	1.628	-4.005	-0.576	3.912	2.115	-0.174	1.207	0.135	-0.437	-0.938	0.4	1.262	-1.453	-2.81	-0.336	0.148	1.461	-0.69	0.973	1.091	-0.096	0.951	3.301	0.664	0.864	0.113	2.118	-0.783	2.059	2.881	-0.612	0.957	1.789	-2.063	0.441	1.886	-1.532	-2.244	-0.334	0.083	0.313	-0.959	1.615	-0.804	0.596	0.854	-0.869	0.907	-0.046	-0.751	-1.478	0.758	1.339	0.324	-1.981	0.489	2.149	-1.647	1.66	-0.047	0.928	2.753	-0.386	-2.741	-0.924	1.48	-0.348	-0.836	0.548	0.204	-1.278	-0.757	1.648	-2.598	1.182	2.759	-0.874	1.755	-3.516	-0.414	1.24	-3.188	-2.828	-3.332	0.627	-0.419	1.37	0.386	-0.078	-2.078	1.863	-2.68	4.536	0.326	-1.325	1.101	3.034	-0.779	-0.103	-1.195	-4.043	1.994	-2.38	-0.408	0.754	0.002	-1.758	3.646	-1.381	3.604	-3.825	-2.913	0.788	3.489	-0.54	-1.302	-0.109	-0.744	1.014	0.175	-0.555	4.214	0.746	0.896	-2.821	0.357	-0.459	1.336	-2.176	-1.465	1.319	0.513	-4.375	-5.807	0.35	-2.239	-5.514	-0.482	-0.499	0.429	0.623	-0.326	-1.797	0.112	-0.313	1.767	-1.182	1.214	1.7	0.801	1.131	-3.325	3.604	-1.266	0.288	-3.614	0.841	2.024	-0.874	1.008	-1.77	1.056	0.48	0.693	-5.123	0.241	-0.111	-0.628	-0.109	0.113	-0.407	-3.208	3.275	-0.21	3.377	1.185	-0.845	0.003	-2.132	-2.652	1.405	-1.55	-0.445	3.608	2.774	4.477	2.021	-1.239	0.126	-0.21	0.898	-0.515	0.668	-0.961	-1.785	3.078	2.912	-2.355	-0.377	-0.192	1.945	2.625	-2.806	-0.111	0.997	0.433	0.463	0.876	-2.953	-3.045	2.345	-2.341	0.353	0.439	2.62	-1.341	-1.775	1.397	1.613	-0.383	2.143	2.038	-0.456	0.189	-0.812	-2.304	2.149	-4.446	4.221	-2.721	-2.655	-1.561	-1.974	0.258	-2.838	3.481	0.52
SLC30A7	PPI	1	4.513	-0.989	-1.478	-0.933	-0.039	0.316	0.65	0.4	0.749	-2.144	1.312	0.035	0.202	-0.167	-0.246	0	-0.556	0.746	-0.556	-0.301	-1.439	-0.443	0.101	0.378	-0.016	0.398	-0.024	0.15	-0.236	0.225	0.328	0.413	-0.77	-0.104	-0.242	0.156	0.268	0.124	-0.074	0.134	0.491	-0.05	-0.094	-0.469	0.064	-0.2	-0.197	0.202	-0.14	0.008	-0.491	0.053	-0.685	-0.346	-0.019	0.163	-0.588	0.167	0.138	-0.583	-0.463	-0.545	0.383	-0.371	-0.496	0.099	-0.455	-0.262	-0.21	0.091	0.335	0.115	0.285	0.47	0.345	-0.046	-0.434	0.234	0.051	-0.649	-0.737	-0.227	0.233	0.573	0.177	-0.131	0.648	0.225	0.174	-0.015	-0.265	0.96	0.391	0.034	0.789	-0.033	-0.301	-0.359	-0.469	0.37	-0.082	0.194	-0.572	0.499	-0.298	-0.291	-0.045	0.014	0.661	0.446	-0.049	0.538	-0.312	-0.097	0.461	0.722	-1.263	-0.187	-0.051	0.185	-0.125	0.429	-0.508	0.179	-0.698	-0.098	-0.35	-0.417	-0.678	0.369	0.206	-0.017	-0.33	-0.614	0.567	-0.474	-0.2	0.089	0.129	0.077	-0.369	-0.886	0.708	-0.163	-0.053	-0.28	0.112	0.145	-0.127	0.891	0.468	-0.417	-0.273	0.46	-0.34	-0.816	-0.697	-0.602	-0.04	0.596	-0.436	0.39	0.389	0.489	-0.276	-0.604	-0.103	-0.155	0.229	1.17	-0.319	-0.124	0.022	-0.341	0.028	0.296	0.09	0.506	0.418	-0.338	0.464	0.159	0.159	-0.251	-0.155	-0.36	0.564	0.117	0.551	-0.477	0.17	0.642	-0.397	-0.013	-0.203	0.181	-0.175	-0.31	-0.059	0.504	0.33	-0.277	0.126	0.428	0.455	-0.749	-0.214	0.256	-0.764	-0.003	0.505	-0.39	-0.186	-0.025	-0.321	-0.151	0.209	0.589	-0.618	-0.011	0.61	0.073	0.373	-0.384	-0.018	0.511	0.369	0.159	0.287	-0.008	-0.203	0.004	-0.214	0.941	0.32	-0.649	-0.538	0.163	-0.159	0.297	0.059	-0.225	-0.353	-0.321	0.295	0.043	0.188	-0.147	0.16	0.576	0.58	-0.078	0.067	0.312	-0.813	-0.008
TNFRSF21	PPI	1	10.181	1.984	-1.324	-1.029	0.136	0.039	0.777	1.911	1.535	-0.603	-0.203	1.111	-1.468	0.319	-0.406	0.849	1.339	0.437	-1.039	0.819	-0.07	0.034	-0.014	-0.895	-2.045	-0.111	-0.724	0.109	-0.435	0.468	0.011	-1.437	0.165	0.71	-1.254	1.312	1.036	1.177	-0.43	-0.661	-1.133	-0.904	0.295	-1.251	-0.391	-1.237	0.976	0.493	1.245	0.444	0.767	0.053	-0.547	-0.909	-0.036	0.227	0.345	1.1	0.081	0.146	1.088	0.088	0.106	0.547	1.058	-0.201	-1.056	0.039	0.433	-0.08	-0.902	-0.238	0.134	-0.286	-1.279	-0.815	-0.227	0.5	0.502	-0.315	0.081	0.365	-1.717	0.822	-0.715	-0.348	0.517	-0.541	-0.552	-1.568	-0.468	0.039	-0.481	-0.021	0.507	-0.863	-0.914	-0.09	0.229	0.284	-0.118	-0.592	-0.175	-0.986	0.712	0.786	0.267	-0.777	0.261	-0.474	0.548	-0.092	-1.043	0.922	1.073	-0.158	0.458	0.287	0.909	0.032	0.879	-0.658	0.189	-0.527	0.704	-0.867	0.347	-0.51	-0.705	0.938	0.798	-0.613	0.709	0.485	-0.942	0.382	-0.719	0.379	0.393	0.193	0.354	0.087	0.147	-0.84	-0.175	0.923	-0.961	-0.057	-0.19	0.353	0.306	0.325	-0.236	0.382	0.698	0.466	-0.834	-0.841	-0.333	0.899	-0.47	-0.3	-0.089	-1.368	-0.283	-0.476	-0.376	-1.408	0.196	-1.208	0.83	-0.127	0.352	0.186	0.551	0.096	1.274	0.515	-0.9	-0.34	-0.877	-0.821	-0.82	0.831	0.232	-1.079	-1.08	0.297	0.301	0.722	-0.392	0.437	-0.797	-0.902	-0.51	-0.081	0.007	0.067	-0.723	-0.008	-0.252	0.07	-0.853	-0.167	-0.034	-0.469	0.134	-0.53	-0.56	-0.132	0.465	0.586	-0.052	-0.985	-0.536	-0.466	-0.103	0.243	0.04	-0.16	-1.064	-0.17	-0.929	0.021	0.436	0.026	0.567	-0.454	-0.172	0.416	0.041	1.081	0.171	0.613	-0.124	-0.249	-0.601	-0.519	-0.612	-0.485	0.614	0.141	-0.74	-0.488	0.653	0.375	-0.17	-0.234	-1.178	-0.428	-0.098	-0.968	-0.968	-0.189	0.211	0.382
EIF4EBP3	PPI	1	1.696	0.969	-0.052	0.064	-0.464	-0.487	-0.182	-0.37	-0.181	0.557	-0.454	-0.297	0.239	0.13	-0.162	0.832	-0.042	0.236	0.156	-0.067	-0.054	0.441	-0.513	-0.117	-0.164	-0.151	0.283	-0.112	0.262	-0.063	0.277	0.16	-0.981	-0.116	0.331	-0.441	-0.589	0.116	-0.004	0.234	-0.178	0.14	0.159	0.017	0.144	0.297	0.043	0.006	-0.242	-0.504	0.297	0.106	-0.338	0.067	-0.322	-0.488	-0.212	-0.285	0.415	0.078	0.036	0.044	0.113	0.039	-0.286	0.443	-0.484	-0.304	-0.387	-0.193	-0.149	-0.19	0.399	-0.403	0.171	0.059	0.054	-0.061	0.11	0.194	0.115	0.019	0.165	0.4	-0.072	-0.003	0.035	0.408	-0.011	-0.002	-0.064	-0.103	0.069	0.537	-0.099	-0.039	-0.062	0.179	0.094	0.237	-0.384	-0.202	0.015	-0.122	-0.258	-0.013	-0.221	-0.043	-0.325	-0.112	0.149	-0.472	-0.315	0.37	0.125	0.408	0.055	0.578	0.108	-0.37	-0.272	0.214	-0.307	-0.029	-0.02	0.025	0.076	0.332	-0.265	0.295	0.058	-0.038	-0.183	-0.154	-0.031	0.328	-0.089	0.045	0.301	-0.024	0.114	-0.002	0.296	-0.113	0.06	-0.259	0.101	0.164	0.371	-0.669	0.208	-0.184	-0.066	-0.21	-0.307	-0.013	0.064	-0.164	-0.259	-0.207	-0.279	0.189	-0.027	0.117	-0.058	-0.378	-0.322	0.236	0.136	-0.024	0.287	-0.212	0.516	0.196	-0.125	0.099	0.024	-0.091	0.016	0.029	-0.137	-0.075	0.041	0.159	0.163	-0.163	0.138	0.454	-0.039	-0.26	0.219	-0.237	-0.101	-0.233	-0.095	0.174	0.008	0.191	-0.118	0.16	0.275	-0.162	0.17	-0.215	0.05	0.086	-0.043	-0.004	0.108	0.12	0.117	0.171	0.02	-0.216	0.112	0.073	0.514	-0.1	0.532	0.157	0.076	-0.109	0.181	-0.017	-0.254	0.216	0.319	0.495	-0.004	-0.036	0.193	-0.086	0.044	0.084	-0.121	-0.183	0.281	0.005	-0.057	-0.161	0.037	-0.122	-0.208	0.031	0.237	-0.403	0.001	-0.205	0.11	0.268	0.201	-0.225	-0.272	-0.059	0.01	0.383
IFNA1	PPI	1	2.658	-0.233	-1.08	-0.052	0.429	-0.487	-0.188	0.042	0.395	0.004	0.288	-0.057	-0.153	0.116	-0.164	0.026	-0.119	-0.163	-0.35	0.023	-0.484	0.294	-0.088	-0.018	-0.491	0.692	-0.428	-0.343	0.087	0.052	-0.445	0.105	0.07	-0.231	0.33	-0.304	0.02	-0.02	-0.198	-0.058	0.01	-0.047	-0.263	-0.353	-0.182	-0.452	0.229	0.419	0.012	0.229	-0.16	-0.365	-0.288	-0.04	0.293	-0.218	0.732	-0.127	-0.116	-0.087	0.217	0.32	0.8	0.26	0.171	-0.309	-0.047	-0.391	0.172	-0.234	-0.039	0.384	-0.003	0.213	-0.039	0.415	-0.49	-0.014	-0.557	-0.257	0.15	-0.164	-0.036	-0.525	-0.058	0.516	0.154	0.359	0.31	0.569	-0.185	0.168	0.446	-0.329	0.255	0.089	-0.356	-0.046	-0.123	-0.058	0.41	-0.166	0.119	0.142	-0.232	0.476	-0.177	0.082	-0.096	0.073	-0.593	-0.151	-0.129	0.376	-0.384	-0.177	-0.141	0.76	0.124	-0.055	-0.058	-0.471	0.134	0.332	-0.27	0.447	-0.227	-0.558	-0.274	0.282	0.784	-0.183	-0.042	0.059	-0.159	0.138	0.438	-0.567	-0.449	0.006	-0.286	0.312	0.075	-0.171	0.023	-0.322	0.195	-0.314	0.044	0.183	0.137	0.317	-0.368	0.406	0.21	0.122	0.022	0.368	0.061	-0.249	-0.26	-0.124	-0.369	0.026	-0.108	-0.035	-0.446	-0.568	0.488	-0.634	-0.299	0.423	-0.158	-0.108	0.203	-0.373	-0.042	-0.259	-0.45	0.086	0.502	-0.22	0.837	0.705	-0.345	-0.01	-0.305	0.157	0.277	-0.614	-0.099	-0.64	0.384	0.085	-0.53	0.112	-0.737	0.334	0.42	0.159	0.146	-0.284	-0.151	0.269	0.124	-0.448	-0.446	0.248	0.135	-0.102	-0.251	0.063	-0.27	0.052	-0.487	0.113	-0.974	-0.295	-0.243	-0.496	0.154	0.522	0.201	-0.396	0.413	-0.309	0.196	-1.019	0.38	0.073	-0.365	-0.729	-0.328	-0.126	0.052	0.605	-0.465	0.143	-0.455	0.227	-0.048	0.563	-0.152	0.168	0.233	-0.005	0.028	-0.521	0.185	-0.059	-0.064	-0.058	-0.223	0.112	-0.385	-0.475
DBR1	PPI	1	7.104	-1.662	-0.849	0.023	-0.263	-1.148	-0.091	-0.719	0.314	-0.493	1.1	-0.168	-0.283	-0.481	0.606	1.353	-0.182	0.581	0.099	0.339	0.589	-0.343	0.063	-0.073	0.075	0.509	0.226	0.145	-0.694	0.302	-0.426	0.004	0.903	1.053	-0.264	-0.248	0.295	0.04	0.016	0.022	-0.689	0.045	0.13	0.315	0.704	-0.604	-1.038	0.081	-0.291	-0.504	0.135	0.339	0.281	-0.305	-0.317	0.28	-0.506	0.919	-0.019	0.521	-0.246	0.091	0.515	-0.221	0.89	0.748	-0.267	0.169	1.086	-0.702	-0.084	-0.315	0.388	0.679	0.47	0.463	-0.109	0.144	0.105	0.231	-0.26	0.039	-0.014	0.258	0.148	-0.094	0.47	-0.027	1.386	-0.295	0.586	0.776	-1.046	-0.959	0.657	-0.276	-0.538	0.258	-0.303	-0.473	0.514	0.013	-0.176	-0.133	-1.391	-0.414	-0.101	-0.186	-0.314	-0.97	1.007	1.261	-0.678	0.406	-0.274	-0.033	0.454	-0.286	0.402	-0.129	-0.049	-0.666	0.232	0.273	-0.214	0.552	0.229	0.281	0.235	0.425	-0.476	-0.226	0.272	0.113	-0.138	0.221	0.088	-0.347	0.415	0.077	-0.051	0.121	0.37	0.917	0.337	0.452	-0.281	0.673	-0.258	0.712	-0.134	-0.289	-0.348	0.481	-0.556	-1.076	-0.111	-0.175	-0.16	-0.335	-0.135	-0.103	-0.242	-0.019	-0.025	0.235	-0.65	-0.647	0.992	0.826	-0.273	-0.876	0.645	0.171	-0.692	0.122	-1.226	0.072	-0.39	0.217	0.538	-0.059	-0.1	-0.039	-0.163	-0.259	-0.093	0.396	0.347	0.162	-0.135	-0.052	-0.244	0.237	0.729	-0.774	-0.147	0.177	-0.027	0.252	-0.171	0.305	0.902	-0.481	0.295	0.272	0.034	0.383	0.346	-0.049	0.15	0.681	0.325	0.485	0.221	-0.021	0.326	-0.181	0.302	-0.28	0.245	0.008	0.375	-0.827	-0.598	-0.676	0.576	-0.132	-0.747	-0.407	-0.245	0.64	-0.542	-0.089	-0.735	-0.674	0.851	-0.785	-0.517	-0.127	-0.942	-0.457	0.099	-0.117	0.067	0.177	0.079	0.027	0.051	0.347	-0.066	0.797	0.201	-0.923	0.117	1.142
HIVEP3	PPI	1	44.911	6.184	2.075	-10.754	1.653	8.171	-2.317	6.795	-8.063	10.062	-1.494	4.046	-2.133	-1.151	4.702	-4.104	-0.552	0.522	-4.703	-0.652	5.325	0.202	-2.005	-15.607	-2.365	3.395	-2.065	-3.997	3.309	-2.517	-2.428	0.214	-0.309	-2	-0.585	1.879	3.231	4.282	-1.33	-2.04	1.956	1.143	-1.368	0.53	0.925	0.167	0.86	3.769	0.035	-2.035	3.835	-1.709	0.621	0.427	3.508	1.379	-1.234	-3.263	0.667	2.413	0.56	-1.44	-4.186	0.456	-2.202	0.527	0.389	2.1	-0.494	-3.072	1.02	4.716	-0.942	0.467	1.668	-1.622	0.725	4.26	4.869	0.814	-0.083	-1.137	4.298	3.678	-0.454	3.556	0.875	2.823	2.642	0.042	0.769	0.636	2.751	-2.19	2.735	0.744	1.756	0.13	0.698	0.196	2.187	1.351	0.401	-1.607	0.261	2.4	-2.304	-2.078	-0.862	-0.067	3.095	-0.61	-2.277	0.543	-2.307	1.418	0.372	1.515	4.483	2.389	5.988	-0.158	-4.27	5.605	0.14	-3.407	-1.142	-5.339	0.992	1.386	-1.459	2.363	-1.113	-4.12	1.395	-2.438	-0.66	-2.442	2.127	0.181	2.604	1.167	-0.775	2.771	-4.667	1.706	2.355	4.937	-1.182	2	0.236	0.238	-1.07	0.835	-0.425	-0.596	-4.105	-0.094	2.041	2.18	-0.476	-0.841	2.26	0.712	-1.456	1.255	-3.165	0.543	-1.833	1.572	-0.494	2.589	0.401	4.876	0.967	-1.515	-0.346	3.712	2.228	-0.673	1.956	1.168	0.296	0.158	5.266	1.999	0.182	0.539	2.213	-2.463	3.596	-0.795	0.169	-0.971	2.59	-0.621	-0.361	3.049	-1.247	-3.704	-2.104	-1.458	5.177	-1.398	-1.189	2.459	2.521	2.837	3.887	-1.308	1.602	-0.085	-2.103	-3.012	-1.793	-0.829	-0.734	0.846	-1.155	-2.185	-2.575	3.881	-2.515	-0.901	-2.307	-0.299	-2.07	0.615	1.88	-0.026	-0.07	-1.476	3.74	-1.374	3.097	3.887	1.263	2.195	1.416	4.536	-2.751	-0.038	0.099	-2.545	-2.538	-4.091	0.011	-1.35	-2.244	-0.147	-2.597	-0.502	-1.972	-0.848	1.457	2.036
CRIP1	PPI	1	0.778	0.106	0.17	-0.021	0.253	-0.063	0.435	0.071	0.116	-0.14	0.008	-0.044	-0.125	-0.021	0.053	0.102	-0.076	-0.051	0.547	-0.132	0.057	0.323	-0.11	0.034	0.165	-0.202	-0.134	-0.2	0.094	0.027	0.186	0.2	0.349	-0.475	-0.361	0.099	-0.307	0.076	0.231	0.144	0.002	0.084	0.044	0.395	-0.199	-0.001	0.039	0.002	0.029	0.105	0.025	0.082	-0.03	-0.057	-0.358	-0.2	-0.073	-0.367	-0.01	0.022	-0.282	0.315	0.362	-0.168	0.051	0.4	-0.238	0.125	-0.062	0.044	0.209	0.406	-0.001	0.006	-0.016	0.154	-0.079	-0.032	0.162	-0.12	0.024	-0.086	-0.443	0.146	-0.109	0.039	0.006	-0.01	0.051	0.158	-0.004	0.018	-0.203	0.117	0.103	0.122	0.1	0.189	-0.297	-0.085	0.035	0.071	0.166	-0.25	0.165	0.315	-0.267	-0.088	0.163	0.052	-0.134	0.168	-0.101	-0.174	0.423	0.017	-0.089	-0.066	-0.071	-0.063	0.015	0.189	0.076	-0.082	-0.08	-0.093	-0.095	0.168	0.363	-0.04	-0.13	-0.094	-0.229	-0.229	-0.013	0.111	0.134	-0.007	-0.033	-0.131	0.025	0.102	0.067	-0.045	0.071	-0.143	0.142	-0.079	0.026	-0.032	-0.038	-0.05	0.138	0.062	0.155	0.146	-0.062	-0.05	-0.019	0.013	-0.103	-0.033	0.199	-0.003	0.029	-0.22	-0.083	0.235	-0.21	-0.111	0.073	0.244	0.149	0.07	0.129	0.147	-0.046	-0.222	0.337	0.036	0.121	-0.022	0.204	0.191	-0.147	0	0.183	-0.052	-0.122	-0.171	-0.07	0.004	-0.046	-0.077	0.09	0.37	0.245	0.133	-0.045	-0.2	0.275	-0.083	0.11	-0.055	0.017	-0.147	-0.11	0.033	-0.038	0.291	-0.213	0.097	-0.018	0.113	-0.068	0.056	0.032	0.167	-0.184	-0.144	0.117	-0.119	0.112	-0.013	0.126	0.111	-0.13	-0.09	0.102	-0.102	-0.028	0.079	0.011	-0.155	0.097	0.121	-0.07	-0.169	-0.191	-0.003	-0.054	-0.032	0.145	-0.354	-0.014	-0.037	-0.01	0.051	-0.052	-0.149	-0.177	-0.08	-0.036	-0.078	0.18	0.066
PPP1R13B	PPI	1	17.902	0.758	-1.416	-2.031	0.567	0.46	-0.784	2.345	-3.75	2.426	-1.24	0.225	-0.971	-3.159	-2.683	-1.756	-0.51	0.92	-1.107	3.184	1.442	0.678	-1.798	-2.474	0.038	1.965	-2.272	0.671	-1.824	1.22	0.229	1.671	-2.017	0.773	0.94	0.199	-0.452	-0.033	1.245	0.148	-1.831	-0.712	1.9	-0.037	-0.199	-1.497	-1.158	-0.07	1.365	0.083	0.141	2.388	-0.286	-1.933	0.565	-0.359	0	2.37	1.065	0.916	0.31	0.03	-2.049	1.171	-0.567	1.62	-1.487	-1.46	-1.265	-0.9	0.937	0.2	-1.229	-1.064	0.342	-0.542	-0.44	-0.034	0.959	-2.282	0.098	-0.652	0.428	0.467	0.387	-0.235	-1.068	0.281	-0.095	-0.628	0.597	-1.486	-1.483	0.553	-1.333	0.719	-0.861	-1.92	0.358	0.581	1.06	0.042	-1.169	-1.619	-0.26	-1.733	0.35	0.594	-2.11	-0.408	0.266	-1.296	-0.91	1.633	1.085	-0.373	1.094	-0.921	0.521	-0.151	1.312	-0.482	-0.418	-1.468	0.896	0.975	-0.238	0.292	-1.409	0.167	-0.46	-1.69	0.785	0.266	-1.594	-0.176	0.285	0.191	-1.038	0.55	0.104	0.635	-1.386	-0.165	1.58	1.512	-0.214	-0.475	0.288	-0.843	1.697	-0.739	0.724	1.323	0.133	-0.192	0.114	0.207	1.177	1.253	1.334	1.778	0.031	-0.574	-0.647	-0.327	-1.285	-0.386	0.549	-1.316	-2.183	1.2	1.562	-1.827	-0.039	-0.582	-0.09	-0.433	-0.928	3.403	0.221	-2.52	0.298	-1.028	-0.623	-0.314	-1.467	1.959	-0.207	1.066	-2.576	0.898	-1.975	-0.899	1.944	0.874	-0.078	0.284	-0.09	-1.187	-0.189	-0.172	-0.623	0.389	1.103	0.548	0.857	0.479	0.787	-0.773	-1.279	-1.045	-1.073	0.747	1.275	0.105	0.054	0.758	1.24	-1.033	0.401	0.605	-0.888	-0.524	-0.672	-0.196	0.093	1.402	-1.748	-1.589	-1.264	-0.317	-0.451	-0.026	1.179	-0.251	-1.393	-2.058	-0.768	0.232	-1.015	-0.799	-0.735	-0.296	1.28	0.747	-1.049	-1.668	0.026	0.757	0.066	0.125	-0.277	-1.778	0.377	0.067
UGGT1	PPI	1	20.758	-3.887	-4.284	0.49	0.284	-3.782	0.805	-0.863	2.609	-3.268	1.448	0.088	1.047	-2.395	-0.546	0.359	0.664	0.109	-1.228	-0.301	0.435	-0.553	0.016	0.382	2.652	0.5	-0.738	-0.114	-0.62	1.621	0.467	-0.724	-0.001	0.555	0.752	0.68	-0.746	-0.7	-0.102	-0.187	-0.69	1.635	0.105	-0.487	-0.56	0.139	-0.195	-0.259	-0.791	0.881	0.331	-0.47	-1.152	-1.071	0.529	-0.229	-0.443	1.418	-1.204	1.59	-0.777	-0.649	-2.49	0.185	-0.348	-0.216	1.275	-0.314	0.451	1.895	0.365	-1.291	0.088	-0.433	0.13	0.796	-1.029	-0.156	-2.127	0.895	-0.272	-2.448	-1.316	-1.054	-1.453	0.162	-0.751	-0.544	0.807	-2.113	-0.575	-0.775	-0.282	-0.476	0.533	-1.248	-0.13	-0.914	0.087	2.152	0.893	0.113	1.788	-1.485	-0.156	-1.072	-0.107	-0.447	-0.542	0.94	0.399	1.781	0.906	-1.723	-0.076	0.132	-1.644	-1.066	0.456	0.054	-1.074	0.66	-1.383	1.513	0.71	0.585	-0.211	-1.514	0.492	0.626	1.193	-0.316	-1.157	-1.248	0.538	0.322	1.495	2.197	1.396	-0.098	0.459	0.564	-0.331	0.426	-0.336	0.903	0.646	-0.53	0.311	0.276	-0.556	-0.104	0.245	-1.162	-1	-1.153	-0.01	-0.334	1.343	0.622	-0.022	1.464	-1.041	-0.3	0.008	-1.688	-0.014	1.573	0.977	1.056	-1.083	-1.59	-1.556	0.692	0.013	-1.359	-0.117	0.403	-1.734	0.633	-0.524	0.591	-2.23	-0.5	0.998	-0.663	-2.51	1.149	1.504	0.949	1.09	-0.349	1.489	-1.897	0.36	-2.458	0.984	-1.064	0.676	0.601	0.398	-0.812	-0.225	1.48	0.481	-0.393	0.342	1.184	0.824	-0.213	-0.028	0.367	-0.167	0.806	-0.561	1.555	-1.199	0.547	-1.51	1.125	-0.189	-0.046	1	0.048	2.725	0.681	0.26	-0.249	-0.723	-0.143	-0.414	0.354	0.995	0.416	-1.415	1.307	-0.803	-0.349	-0.467	0.103	-0.883	2.608	-0.288	1.614	0.202	-0.723	1.885	1.101	0.573	-2.529	0.435	-0.288	-0.829	1.476	-0.198	-0.66
MLANA	PPI	1	1.623	-0.454	-0.245	-0.058	-0.067	0.085	-0.254	0.353	-0.584	-0.27	0.059	0.01	0.28	-0.099	-0.115	-0.017	0.122	0.35	-0.455	-0.664	-0.139	0.085	0.079	0.238	0.035	-0.117	0.063	-0.096	0.205	0.036	0.566	-0.311	-0.382	0.027	-0.15	0.583	0.004	0.263	-0.086	0.014	-0.066	0.341	0.055	-0.409	-0.21	0.158	-0.128	0.117	0.07	0.39	-0.274	-0.178	-0.011	-0.299	0.122	0.027	-0.098	0.026	-0.253	-0.444	0.147	-0.091	0.36	0.47	-0.04	0.154	-0.162	0.131	0.201	0.072	-0.046	0.086	0.09	0.35	0.122	-0.048	-0.174	0.174	0.031	0.253	0.084	0.209	-0.003	-0.145	-0.407	0	-0.392	-0.218	-0.017	0.184	-0.218	-0.084	0.369	0.009	0.208	0.357	0.188	-0.299	-0.097	-0.074	-0.097	0.262	-0.178	-0.033	-0.184	-0.029	-0.087	0.12	0.282	0.108	0.41	-0.262	-0.131	0.227	-0.053	-0.23	-0.089	-0.09	-0.182	0.395	-0.324	0.206	-0.41	0.026	-0.334	0.225	-0.25	-0.124	0.051	-0.354	-0.079	-0.086	-0.113	0.182	0.105	0.017	-0.129	0.061	-0.241	0.15	0.261	-0.398	0.181	0.075	-0.148	0.004	-0.704	0.293	-0.045	0.143	0.113	0.237	-0.101	-0.081	-0.182	-0.146	-0.378	0.15	0.101	-0.122	-0.199	0.266	0.209	0.162	-0.071	0.505	0.074	-0.184	0.209	-0.204	-0.072	-0.227	-0.2	-0.023	-0.321	0.062	-0.176	-0.333	0.149	-0.336	-0.096	-0.333	-0.351	0.184	-0.191	-0.109	0.118	0.232	0.188	0.337	0.018	0.07	-0.137	-0.024	-0.103	-0.258	-0.112	0.055	0.044	0.254	0.014	-0.161	-0.253	0.295	0.359	0.016	-0.196	-0.137	-0.009	0.23	0.024	0.056	-0.115	0.108	-0.115	-0.061	0.22	-0.032	-0.157	0.315	-0.117	0.104	0.394	-0.049	-0.324	0.059	-0.126	0.079	-0.377	0.186	0.042	-0.149	0.033	0.17	0.284	0.012	-0.198	-0.228	0.111	-0.142	0.169	0.585	-0.025	-0.305	0.064	0.279	-0.382	-0.08	-0.094	0.139	-0.216	0.235	0.013	-0.201	0.098	0.146
NEK6	target	1	4.069	-0.78	-0.903	-0.524	-0.07	-0.551	-0.193	0.311	0.482	-0.627	0.108	0.296	0.062	0.021	-0.079	0.295	0.31	0.054	-0.096	-0.051	0.025	0.394	0.046	0.197	0.258	0.461	-0.062	-0.828	-0.407	0.319	-0.712	0.292	0.108	-0.205	-0.108	-0.595	-0.012	-0.292	0.283	0.476	-0.325	-0.081	-0.15	0.173	-0.019	-0.227	-0.209	-0.567	-0.105	-0.347	-0.196	0.348	-0.095	-0.538	0.406	-0.282	-0.256	0.164	-0.141	0.505	-0.385	0.464	0.276	0.411	0.135	-0.168	0.636	0.189	-0.497	0.311	0.427	-0.241	0.292	0.068	0.331	-0.141	0.86	-0.28	0.029	-0.08	-0.181	0.443	0.123	0.364	-0.353	0.169	-0.271	-0.086	-0.108	-0.202	0.901	0.23	-0.336	-0.257	-0.245	0.612	-0.263	0.092	-0.121	0.18	0.197	0.332	-0.048	-0.25	-0.397	0.546	-0.378	0.74	-0.209	-0.076	-0.244	0.341	0.091	0.077	0.028	-0.199	0.558	-0.482	-0.352	-0.316	0.273	-0.542	0.232	0.034	0.468	-0.051	-0.015	-0.178	-0.287	-0.63	0.417	0.374	0.779	0.045	0.324	-0.332	-0.553	-0.333	-0.818	-0.037	-0.464	0.299	0.02	0.132	-0.535	-0.326	-0.323	0.127	0.032	0.336	-0.092	0.316	0.219	-0.416	0.627	-0.038	0.686	-0.337	-0.04	-0.079	-0.524	-0.099	0.362	0.358	-0.298	-0.112	0.028	0.112	-0.114	-0.377	-0.148	-0.174	0.307	0.031	1.029	-0.096	-0.261	-0.407	-0.391	0.259	0.31	0.309	0.04	0.425	0.014	0.14	-0.061	-0.173	-0.345	0.366	0.489	0.292	-0.83	0.034	-0.318	0.149	0.074	-0.406	-0.154	-0.534	0.113	0.302	-0.518	0.108	-0.605	-0.084	-0.479	0.618	0.141	-0.063	0.598	-0.421	-0.186	-0.237	-0.495	-0.057	-0.201	0.123	-0.208	0.821	-0.682	-0.277	-0.352	-0.285	-0.266	-0.121	-0.108	-0.256	0.106	0.311	-0.564	0.392	-0.134	0.237	0.231	-0.033	-0.674	0.229	0.153	0.037	0.431	0.997	-0.207	-0.268	0.121	-0.125	0.059	0.208	-0.515	0.126	-0.109	-0.402	-0.665	-0.2	0.284	-0.188
NFIC	PPI	1	8.463	3.1	-0.112	-1.807	0.264	1.478	0.157	1.187	-0.367	0.184	-0.691	0.491	-1.081	-0.996	0.768	-0.748	-0.536	-0.256	-1.138	-0.828	-0.118	0.201	-0.55	-0.287	0.136	0.09	-0.655	-0.904	-1.159	-0.595	-0.875	0.265	0.413	0.137	0.308	-0.2	-0.009	-0.319	0.16	0.197	-1.687	-0.806	0.154	-1.066	-0.803	-1.265	0.904	0.747	0.337	0.304	-0.088	0.673	-1.739	0.378	-0.159	0.525	0.254	2.051	-0.197	-0.066	1.032	-0.254	1.33	1.26	0.116	0.081	-1.222	0.993	0.918	-0.582	0.424	1.213	-0.467	-0.886	-0.487	0.592	0.395	-0.988	-0.788	0.165	0.668	0.119	-0.193	-0.509	0.622	-0.03	0.321	1.113	0.177	-0.271	-0.745	0.484	-0.107	0.408	0.142	-0.151	0.074	0.312	0.083	-0.064	0.011	0.149	0.143	0.704	0.555	-0.695	0.34	-0.165	0.11	-0.108	-0.31	0.727	0.125	-0.174	-0.799	0.69	-0.158	0.532	-0.423	0.456	0.123	-1.043	0.091	0.131	0.28	0.261	1.129	-0.07	0.601	0.125	0.043	-0.844	-0.171	-0.288	-0.843	0.474	-0.096	0.448	0.463	-0.401	0.018	0.124	-0.248	0.264	-0.586	-0.45	0.543	0.208	0.047	-0.73	-0.249	0.358	-0.295	0.304	-0.231	0.145	0.148	0.292	-0.576	0.059	0.972	0.316	-0.03	-0.03	0.266	-0.374	1.078	-0.205	-0.262	-0.093	-0.31	-0.236	0.796	0.329	0.9	-0.039	-0.768	-0.191	-0.011	-0.375	0.498	0.375	0.22	0.4	0.618	-0.104	0.792	0.167	-0.074	0.021	0.497	-0.513	0.608	-0.3	-0.465	-0.295	0.539	0.478	0.702	-0.168	0.346	0.228	-0.245	0.348	-0.099	0.047	-0.28	-0.384	-0.118	0.582	-0.372	0.479	-0.468	-0.166	0.185	-0.382	0.291	-0.145	0.808	0.515	0.244	1.007	1.199	-0.596	0.171	0.529	-0.154	-0.349	-0.415	-1.223	0.737	-0.13	-0.096	-0.503	-0.373	0.505	-0.615	-0.653	-0.912	0.528	0.638	0.462	-0.136	-0.077	-0.033	-0.157	-0.23	-0.435	-0.16	-0.746	-0.066	-0.1	-0.305	-0.263	0.258	-0.551
NTNG2	PPI	1	6.159	-1.209	-0.59	-1.118	0.288	0.162	0.486	0.996	-0.444	-2.116	0.728	-0.357	0.71	0.72	0.956	1.119	-0.141	0.505	-0.64	0.486	1.124	1.472	-0.862	0.423	-2.338	-1.592	0.25	0.618	-1.402	0.984	0.414	-0.539	-0.26	-0.235	-0.183	0.663	0.187	-0.018	0.49	0.72	-0.562	-0.483	0.111	0.372	0.601	0.594	0.579	-0.391	0.778	-0.008	-0.806	-0.054	0.083	-0.231	0.245	-0.168	0.367	0.566	-0.277	-0.548	-0.423	-0.489	0.093	-0.009	0.996	0.74	0.558	-0.069	0.967	-0.169	-0.001	0.361	0.574	0.221	-0.82	-0.25	0.513	0.092	-0.245	-0.479	-0.88	0.126	-0.06	0.152	0.261	-0.817	0.412	0.062	0.028	-0.112	0.289	0.264	-0.021	-1.181	-0.342	0.087	0.497	1.005	-0.084	-0.014	0.038	0.122	-0.362	-0.585	-0.071	-0.116	-0.038	0.426	-0.103	0.02	-0.601	0.195	-0.83	-0.499	-0.815	0.225	0.213	-0.54	0.391	-0.203	0.546	0.617	-0.228	0.143	-0.483	0.634	-0.205	-0.345	-0.012	0.165	0.854	0.595	0.743	-0.222	-0.326	-0.311	-0.036	-0.292	0.433	-0.482	-0.323	-0.423	-0.315	0.288	-0.088	-0.732	-0.567	-0.553	0.429	0.841	0.223	-0.442	0.254	-0.544	-0.203	0.408	0.165	0.13	0.232	-0.016	0.769	0.142	-0.06	-0.069	-0.235	-0.296	-0.142	0.496	-0.108	0.605	-0.402	0.041	0.245	-0.796	0.306	-0.062	-0.328	0.652	0.016	0.274	-0.156	0.356	-0.326	0.565	-0.447	-0.201	-0.317	-0.93	-0.17	0.754	-0.348	-0.789	-0.626	0.002	0.482	0.164	-1.198	0.205	-0.785	0.006	0.043	0.493	-0.17	-0.371	0.438	-0.258	-0.52	0.467	-0.171	-0.097	0.269	0.058	-0.961	0.159	-0.163	0.188	0.412	-0.078	0.269	1.102	0.066	0.186	-0.249	-0.117	-0.088	0.563	0.539	0.365	-0.187	-0.093	0.465	0.387	0.601	-0.064	0.781	-0.056	0.567	0.026	-0.074	-0.347	0.906	0.172	-0.051	-0.266	-0.082	0.273	0.301	0.253	0.203	0.515	-0.186	0.275	0.628	-0.103	0.298	0.01
CENPU	PPI	1	6.606	-0.719	-1.488	0.362	-0.329	-0.155	0.242	-0.952	1.308	2.484	-0.058	-0.107	-0.057	-1.361	1.203	0.151	1.113	-0.244	-0.22	-0.153	0.458	-0.471	-0.268	-0.822	-0.018	-0.368	-1.097	-0.306	0.574	0.465	-0.452	-0.662	0.632	-0.258	-0.194	-0.006	0.062	0.242	0.48	0.119	-0.255	0.002	-0.424	1.19	0.65	0.555	-0.185	-0.17	-0.327	0.777	0.036	-0.151	-0.034	-0.711	0.513	-0.097	0.049	-0.936	0.149	0.28	-1.192	-0.182	-0.252	0.249	-0.348	-0.089	-0.162	-0.13	0.431	0.542	0.299	-0.357	0.271	-0.15	0.496	-0.528	-0.555	0.763	0.205	0.176	-0.808	0.137	0.51	-0.224	0.438	-0.233	0.307	-0.165	-0.145	0.106	-0.574	0.768	-0.044	0.561	0.23	-0.082	0.369	-0.1	-0.839	0.351	-0.602	0.968	-0.146	0.07	0.02	0.516	0.157	0.158	-0.267	0.034	-0.344	0.28	-0.19	-0.271	-0.563	0.393	-0.52	-0.435	0.21	0.678	0.54	-0.108	0.12	0.233	-0.131	0.223	0.563	-0.111	-0.609	-0.648	-0.098	-0.069	-0.033	0.385	0.76	0.175	0.083	-0.652	-0.683	-0.449	-0.25	0.142	-0.785	-0.331	0.462	0.225	-0.223	-0.222	-0.926	0.776	0.253	-0.188	0.619	0.044	-0.353	-0.131	-0.206	-0.181	-0.528	0.435	-0.375	0.036	-0.381	-0.18	0.482	-0.083	-0.062	-0.659	-0.648	0.492	-0.413	-0.649	-0.019	-0.054	-0.83	0.073	-0.164	0.216	-0.4	-0.115	-0.031	0.057	-0.479	0.046	0.789	0.053	-0.108	-0.13	0.738	-0.183	-0.231	0.262	0.112	-0.388	-0.051	0.114	0.617	1.053	0.087	-1.045	-0.039	0.188	0.302	-0.298	0.303	-0.145	-0.306	-0.129	-0.121	0.761	-0.104	-0.802	-0.062	0.42	0.41	-0.18	0.422	-0.288	0.335	0.804	-0.027	-0.009	0.063	-0.582	0.273	0.23	0.218	-0.105	-0.589	-0.831	0.551	0.439	-0.433	0.531	-0.032	0.031	0.536	0.085	-0.132	-0.508	0.243	-0.382	0.011	-0.068	0.361	-0.307	-0.526	-0.577	0.452	0.38	0.313	-0.216	-0.293	-0.586	-0.169	-0.087
RNPS1	PPI	1	7.479	4.286	-1.946	-2.497	-0.082	10.626	0.973	1.463	-1.717	4.974	-2.467	-1.02	-0.533	-1.203	8.486	-0.966	8.483	-3.512	-3.985	2.574	-2.934	0.976	2.764	2.162	-1.423	-0.763	1.526	1.008	-3.248	-1.137	-0.71	-1.304	-0.259	-0.42	-0.477	1.038	-0.351	-0.635	0.712	0.464	0.166	1.16	0.398	0.81	0.248	0.038	0.291	0.178	0.322	0.695	-0.897	-0.089	0.374	-0.731	1.172	1.069	-0.26	1.295	0.308	-0.012	0.541	0.61	1.648	-0.194	1.238	0.385	-0.031	0.988	-0.541	0.244	-0.34	-0.738	0.197	-0.774	-1.237	-1.44	0.188	0.514	-0.309	0.339	0.268	0.513	-1.027	-0.438	0.006	-0.356	-0.877	0.258	-1.315	0.054	0.004	-1.139	0.779	0.79	-0.006	-0.547	0.08	-1.229	-0.254	-1.348	0.882	0.408	-1.03	1.079	-1.026	1.445	-1.052	-0.584	0.096	-1.789	-0.489	-1.535	-0.053	-0.488	-0.136	-1.413	-0.105	0.053	-0.257	0.406	-1.072	0.446	0.665	0.502	2.037	0.846	1.156	-0.023	-0.34	0.645	-0.135	-0.394	-0.176	0.135	-0.947	-0.173	0.337	-0.726	0.027	-0.298	-0.416	-0.472	-0.526	-0.832	0.525	-0.379	-0.657	0.821	-1.149	0.584	0.825	0.088	0.697	-0.07	0.389	-0.377	0.371	0.301	-0.207	1.01	-0.158	0.363	1.024	-1.62	0.547	0.365	0.991	-0.216	-0.3	-0.008	-0.143	-0.805	0.61	-0.195	-0.308	0.036	0.317	-0.983	-0.218	-0.493	-0.782	-0.895	0.509	0.193	0.542	-1.323	-0.43	0.477	0.105	0.531	-0.457	0.284	0.26	-0.651	0.214	-0.596	0.475	0.446	-0.062	-0.35	0.852	-0.334	-0.175	-0.58	0.069	-0.114	0.44	0.79	0.537	-0.407	0.41	0.687	-0.625	-0.087	0.205	-0.073	0.618	0.039	0.239	0.536	0.601	0.321	0.008	-0.265	0.014	-0.418	-0.194	-0.422	-0.559	0.753	-0.263	1.242	0.652	0.457	0.739	0.268	0.333	-0.42	0.685	-0.393	0.053	-0.135	0.52	-0.398	0.167	0.728	-0.23	-0.143	-0.395	0.819	-0.207	-0.896	-0.382	0.313	0.369	0.283
LTN1	PPI	1	27.115	-3.251	-8.651	0.231	-1.306	-3.586	1.389	0.315	6.225	-0.547	2.815	-0.365	-0.222	-3.869	1.231	1.862	-1.434	-2.246	-1.285	0.16	-2.808	-2.473	2.302	-3.576	-2.499	-1.351	1.492	-1.643	2.58	2.028	-1.291	-1.058	0.315	-1.918	-0.804	-1.068	1.143	0.273	-0.934	-0.625	0.782	-0.225	-1.305	-0.992	1.15	1.202	-0.486	1.641	0.364	-1.856	-0.078	-1.597	1.677	0.577	0.881	1.604	-1.039	-2.975	1.408	0.292	1.13	-0.501	0.119	0.792	-0.482	-0.167	-0.166	-1.003	-1.77	0.664	-0.518	1.663	0.676	-1.044	-0.145	1.444	1.691	1.158	0.025	0.186	-0.367	-1.014	1.824	0.147	-0.069	0.145	-0.755	-1.919	1.17	-0.322	0.613	-2.677	-1.963	1.277	-0.885	-1.218	-0.939	1.759	-0.406	-0.401	-2.489	-0.512	-0.24	-0.835	0.866	0.57	-1.162	0.103	1.363	0.939	-0.243	0.048	1.604	0.18	0.564	0.193	0.118	-1.984	1.319	-0.065	1.41	-0.138	1.52	1.927	-0.738	-0.807	-0.678	1.052	-1.114	0.757	0.151	-3.695	-1.161	2.043	2.903	-0.546	4.307	0.273	-2.552	-1.134	0.906	-1.065	-1.508	-0.009	-2.285	-2.156	-0.956	-0.911	1.305	-2.146	-0.566	-0.837	-0.329	0.546	-0.958	2.076	-1.136	1.953	-0.958	-0.05	-0.535	0.508	0.579	1.834	-0.284	1.694	0.284	1.677	1.862	-2.417	-0.12	-0.938	-0.603	-0.169	0.361	0.614	-0.924	2.726	0.426	0.542	-0.059	-2.373	-0.173	-0.619	1.136	-1.503	-1.17	-2.785	1.862	0.706	-0.478	-0.184	0.807	-0.124	1.57	1.525	-1.047	-1.212	-0.135	-2.494	-1.765	1.637	-1.134	-0.416	-1.551	0.018	-1.921	-2.171	1.426	2.329	0.071	-0.36	-0.758	1.505	-2.388	2.289	-0.491	-2.275	-0.504	-1.31	-1.56	-0.356	0.687	2.312	-1.1	-2.297	-2.545	0.63	-1.231	-0.689	-1.719	-0.156	0.927	-1.703	0.063	-0.995	0.301	-2.274	-0.97	0.508	-0.445	0.474	2.508	-0.126	-0.607	-0.94	-0.426	-1.798	-0.93	-1.646	-0.31	1.176	1.312	-0.905	2.499	-0.095
POLQ	PPI	1	37.774	-3.402	-8.673	-1.602	-0.33	-1.993	1.004	-0.32	7.149	-0.593	4.676	-0.589	-1.675	-4.028	1.438	-0.726	0.497	0.086	-0.163	-0.138	-0.842	-1.116	-0.359	0.829	-1.949	1.356	2.313	-2.251	1.367	1.54	-1.343	0.852	-0.383	1.275	-0.118	0.096	0.892	-1.751	1.251	0.495	-0.946	0.404	1.161	0.339	-1.244	0.021	1.098	1.319	1.073	1.589	1.038	-0.509	0.654	-2.224	0.839	-0.612	-0.775	-0.044	3.964	-1.349	-1.052	-0.858	0.197	-1.355	1.031	-0.504	-2.556	-0.12	-3.397	0.071	1.601	1.455	1.218	1.974	0.995	1.18	-1.299	-1.569	1.202	2.496	-1.514	0.043	-3.266	-0.544	1.647	-0.069	0.979	-2.011	-0.372	3.046	1.673	-2.908	0.717	0.395	-0.066	1.229	0.283	-1.187	-3.09	-3.065	-0.272	2.352	2.181	1.659	-3.237	-0.103	5.305	1.257	1.984	0.553	-4.11	-1.309	0.77	0.582	4.873	-1.967	0.417	-0.869	-0.876	-3.701	-1.067	0.056	-2.753	0.349	2.068	0.304	-0.603	-1.184	-0.759	0.335	-1.179	-1.068	-2.154	-0.842	-0.833	-3.286	-4.096	1.484	-1.168	2.262	0.342	2.677	0.91	2.92	4.48	-1.093	-0.148	1.628	1.273	1.27	-1.036	-1.716	-0.763	-5.24	-2.411	-2.689	-2.863	-2.186	2.965	1.307	-1.627	-2.829	-2.683	2.012	3.384	3.305	3.104	0.187	-1.785	-0.679	1.295	2.683	-1.453	-0.958	-1.215	-3.114	-2.645	-1.151	3.276	2.226	-2.994	2.787	-1.665	-2.537	2.573	-2.292	2.45	0.024	-1.985	-3.342	1.51	1.61	-0.807	1.287	-3.262	-1.119	-2.14	2.549	-1.192	0.123	2.721	4.417	-0.204	4.834	0.233	-0.49	-1.853	2.193	-4.767	4.351	-3.22	0.101	-0.238	3.242	-2.329	-2.948	-1.557	1.269	0.477	1.599	4.858	1.513	3.631	-2.158	-3.321	0.869	-2.85	-2.4	-0.492	-0.247	2.395	3.087	2.78	-2.17	-3.43	-0.499	-1.403	-0.612	1.394	7.058	1.313	2.38	-0.792	1.904	-1.18	-2.749	0.813	1.253	3.036	1.574	-1.926	2.124	1.17	1.624	0.173	0.385
CNTRL	PPI	1	40.01	-14.708	-17.021	0.833	-1.253	-10.255	-1.362	-20.902	-0.271	14.116	-11.472	-1.213	-4.237	-5.218	-13.354	-6.532	8.39	0.156	1.141	-6.019	0.648	5.602	-0.53	2.069	-0.156	-0.019	2.958	3.629	2.372	-0.056	-2.188	0.296	-5.823	-1.942	1.494	0.883	-0.415	1.026	5.005	2.497	1.607	-1.969	-1.59	0.614	2.072	-0.151	1.627	-0.938	-0.355	1.15	-1.459	-0.284	-3.515	-3.651	1.108	-0.35	1.407	1.465	2.274	3.282	-0.806	2.415	-0.602	-1.358	-0.578	-1.644	-1.407	-1.014	-2.032	0.827	-0.905	3.457	-2.338	0.9	2.269	1.52	-2.698	0.786	-2.05	-1.024	-0.809	-0.33	-0.818	0.422	-1.399	-1.955	-2.632	2.129	-0.169	1.036	-1.399	0.328	3.605	2.404	0.472	-0.87	0.514	1.269	-0.016	-0.838	1.095	-0.279	-3.132	-0.85	1.503	0.181	-1.004	-1.581	-1.263	0.145	-1.156	1.024	-1.218	2.452	-0.198	-5.902	0.318	-1.02	2.996	0.516	-1.684	1.589	-3.642	0.101	-3.187	0.272	-3.236	-2.473	-0.245	-3.144	2.045	-3.037	0.077	-1.687	0.132	2.358	3.205	2.012	-1.641	1.621	0.355	-2.343	0.925	-3.92	-1.661	0.442	-0.453	1.688	6.734	2.072	-1.013	-0.428	0.065	-1.91	-2.756	0.808	2.11	0.948	-1.037	-0.284	0.353	-0.451	-0.817	-0.528	4.328	1.23	-5.491	0.764	-0.401	-1.543	1.155	0.934	-1.502	-2.677	1.608	2.726	2.551	-4.055	-0.86	0.09	-0.646	-0.786	-0.881	5.25	-2.85	1.649	-1.84	0.961	0.136	-0.681	-3.151	1.893	-0.739	-0.932	-1.704	-1.667	-1.33	-3.708	2.019	-2.342	4.12	-0.008	0.068	-4.562	-1.306	1.129	-6.686	0.169	-1.109	0.989	1.413	2.139	1.7	-1.321	-1.356	-4.408	0.823	-1.588	1.748	0.25	-1.487	0.674	4.711	1.844	1.925	-0.154	2.239	-2.157	-2.511	-1.524	0.217	0.969	0.847	-0.717	-1.708	-3.497	-2.01	3.478	-0.355	-0.367	-3.373	-2.453	2.588	-2.354	-0.038	-0.226	-2.206	-1.492	-1.203	2.075	0.109	1.284	3.94	0.916	1.208	-0.3
MBOAT2	PPI	1	6.558	1.045	-1.848	-0.324	-0.827	-1.423	-0.299	0.617	1.423	-2.903	1.172	0.362	-0.231	-0.52	0.385	0.141	-0.942	-0.045	-0.477	-0.076	-1.802	-0.876	0.747	0.547	-0.575	-0.445	-0.193	0.017	0.404	1.294	0.386	-0.344	-0.693	-0.427	-1.379	0.037	0.923	-0.166	0.319	-0.492	0.144	-0.342	0.356	0.045	-0.812	-0.125	0.834	0.145	0.191	0.596	-0.249	0.106	0.128	-0.467	0.176	-0.331	-0.348	-0.203	0.423	-0.326	0.31	-0.616	0.447	-0.652	0.034	0.502	-0.665	0.591	-0.123	-0.181	0.432	0.994	0.917	1.152	-0.015	0.029	-0.076	-0.03	-0.398	-0.458	0.055	-0.77	0.525	-0.5	0.829	0.683	-0.69	0.14	0.005	0.513	-0.035	-1.293	0.355	-0.305	-0.009	0.838	-0.054	-0.014	0.86	0.12	0.305	0.718	-1.048	-0.947	0.506	0.201	0.86	0.416	0.259	0.286	-0.018	-0.473	0.014	-0.442	0.209	-0.567	-0.603	-0.759	-0.178	-0.209	0.192	-0.292	-0.53	0.244	0.168	0.616	-1.63	0.288	-0.252	-0.335	0.673	-0.236	-0.366	-0.134	-0.379	-0.228	0.696	-0.382	-0.14	-0.262	-0.493	0.186	0.156	-0.295	-0.003	0.61	-0.278	-0.018	-0.163	-0.062	-0.284	-0.025	-0.141	-0.743	0.108	0.138	-0.121	0.062	-0.26	0.163	0.092	0.159	-0.46	0.09	-0.114	0.291	0.588	-0.03	0.082	-0.338	0.589	-0.058	-0.252	0.164	-0.398	0.35	-0.505	0.538	-0.132	0.631	0.242	-0.888	0.239	0.214	0.316	0.268	0.824	0.733	0.396	0.116	0.407	-0.295	-0.294	-0.417	-0.322	0.043	-0.241	0.074	-0.778	0.256	-0.022	-0.171	-0.096	0.165	0.225	0.143	0.548	-0.433	0.514	0.748	-0.38	-0.388	-0.015	-0.403	-0.077	-0.529	0.044	0.167	0.488	0.549	0.3	-0.238	0.807	0.513	0.152	-0.401	0.631	0.115	-0.096	-0.595	0.112	0.528	0.101	-0.602	0.435	-0.149	-0.399	0.142	-0.155	0.474	0.523	0.191	0.274	0.135	-0.621	-0.499	-0.044	0.49	-0.318	0.055	0.94	0.033	0.439	0.728	0.087	-0.131
WFDC12	PPI	1	1.7	0.001	-0.096	-0.191	-0.218	0.743	0.205	0.066	0.204	0.088	-0.19	-0.014	0.191	-0.024	0.466	0.101	0.376	-0.323	-0.104	0.285	0.318	0.103	0.589	0.119	-0.579	-0.365	-0.016	0.27	-0.817	-0.426	0.051	-0.17	-0.565	-0.133	-0.114	0.659	-0.221	-0.341	0.125	0.199	0.373	0.127	-0.02	0.415	-0.203	0.104	-0.186	-0.47	-0.307	-0.09	-0.151	0.343	0.085	0.343	-0.15	-0.059	0.461	-0.08	0.008	0.128	0.754	-0.292	0.137	-0.028	-0.008	-0.489	-0.011	0.26	0.143	-0.511	0.063	0.108	-0.214	-0.177	0.144	-0.117	0.1	-0.283	-0.294	0.018	0.219	0.059	0.221	0.066	-0.261	-0.029	-0.413	0.501	-0.273	-0.269	0.292	-0.26	-0.292	0.134	0.554	0.337	0.319	-0.249	-0.411	0.394	0.402	-0.019	-0.363	0.102	-0.526	0.391	-0.309	0.061	-0.054	0.064	0.03	0.257	0.179	0.167	0.245	-0.078	0.285	0.476	-0.272	0.284	-0.029	-0.106	0.299	-0.271	0.699	-0.055	0.109	-0.409	-0.079	-0.225	-0.105	-0.052	0.195	0.258	-0.232	0.1	-0.153	-0.188	-0.131	-0.195	-0.439	0.13	-0.467	0.094	0.08	-0.122	-0.07	0.091	-0.293	-0.16	0.376	-0.191	-0.217	-0.02	0.028	-0.137	-0.207	0.163	0.305	0.252	-0.366	0.398	0.209	-0.102	-0.053	0.152	0.117	-0.361	-0.141	0.149	-0.171	-0.096	0.246	0.325	0.235	-0.186	0.312	0.298	0.011	-0.08	-0.238	0.245	0.015	-0.263	0.199	-0.235	-0.235	-0.073	-0.119	0.047	0.104	-0.12	-0.209	0.14	0.036	-0.227	-0.287	-0.081	0.324	0.227	-0.26	-0.315	0.143	-0.045	0.033	0.197	-0.151	-0.017	-0.219	0.297	-0.197	0.216	0.161	0.056	0.289	-0.01	0.307	-0.02	-0.092	0.284	0.007	0.204	-0.094	-0.107	0.226	0.113	-0.203	-0.042	0.026	-0.076	0.266	0.07	0.155	0.362	0.078	0.129	0.052	0.007	-0.079	-0.335	-0.361	-0.131	0.125	0.201	-0.217	-0.271	0.002	-0.053	-0.326	-0.301	-0.418	-0.172	0.068	0.07	0.035	0.304
APOBEC4	PPI	1	4.429	-0.348	-1.069	-0.505	-0.039	0.288	-0.007	0.186	0.721	-1.063	0.282	0.37	-0.192	-0.852	0.274	0.208	-0.35	0.182	0.009	-0.138	0.183	-0.287	-0.189	-0.318	0.63	0.349	0.159	-0.543	-0.584	-0.8	-0.055	0.441	0.323	-0.75	-0.697	-0.11	0.761	0.256	-0.176	-0.709	0.032	-0.367	-0.413	0.524	0.133	-0.034	0.719	-0.254	0.087	-0.124	-0.442	0.224	0.496	-0.193	0.326	1.013	0.135	0.798	-0.469	0.113	-0.68	0.576	-0.195	-0.68	0.67	-0.47	0.323	-0.116	-1.16	0.093	0.305	-0.071	-0.456	-0.187	-0.222	-0.071	-0.606	-0.229	-0.304	-0.335	0.381	-0.592	-0.041	0.009	-1.393	-0.084	0.406	0.881	0.356	0.566	-0.272	-0.512	0.122	0.03	0.311	0.553	0.573	0.201	0.265	0.154	0.21	-0.447	0.653	0.616	0.977	-0.575	-0.165	-0.445	-0.26	-0.176	0.448	-0.628	-0.002	0.058	-0.201	-0.596	-0.372	0.83	0.06	-0.062	-0.654	-0.344	0.231	0.414	-0.265	0.287	0.181	0.512	0.391	0.497	-0.246	-0.399	0.166	-0.459	-0.027	-0.103	-0.395	0.37	-0.224	-0.46	0.638	0.316	0.434	-0.152	-0.188	-0.612	0.106	0.616	-0.426	-0.159	-0.75	-0.132	0.285	0.155	0.09	0.13	0.373	0.291	0.465	-0.891	-0.107	-0.46	0.048	-0.098	-0.27	0.16	0.648	0.127	0.36	0.187	0.095	0.15	-0.803	-0.512	-0.259	0.032	0.098	-0.583	0.342	-0.34	0.18	0.16	-0.059	0.695	-0.78	-0.373	0.554	0.784	0.091	-0.318	0.179	-0.198	-0.499	-0.34	-0.477	-0.125	-0.129	-0.138	-0.383	-0.211	0.366	0.666	-0.293	-0.216	-0.073	-0.309	-0.048	-0.219	-0.185	-0.193	-0.051	-0.042	0.487	-0.294	-0.181	0.115	-0.056	-0.252	0.701	0.085	-0.059	0.102	0.347	-0.603	-0.291	-0.127	-0.338	-0.246	-0.238	-0.362	0.01	-0.364	-0.332	0.258	0.125	0.506	-0.305	0.136	-0.316	0.155	0.086	0.061	-0.04	-0.042	-0.493	-0.25	-0.235	0.01	0.32	0.342	-0.892	0.184	-0.111	0.436	-0.045	0.838
NFAT5	PPI	1	24.852	7.087	-4.802	-4.608	-1.339	2.523	0.163	5.973	-5.041	6.477	-4.166	2.915	-5.744	-13.575	-12.621	-5.158	-5.339	10.21	2.763	21.665	-3.248	0.193	4.281	3.826	0.27	-1.098	-0.447	3.259	0.426	-1.887	2.167	-0.048	0.978	1.897	-3.329	-0.644	1.601	-2.01	0.998	-0.422	1.761	-0.342	1.946	0.969	-0.984	0.648	-0.295	1.869	-1.253	1.191	-0.124	-1.566	1.14	0.344	0.693	-1.896	2.09	0.619	0.993	-1.151	1.803	0.71	1.682	-0.237	1.02	1.091	-1.396	1.111	-2	1.835	-0.094	-1.264	-1.643	-1.931	0.654	-1.188	1.428	-0.499	1.396	-0.506	1.412	-0.955	-2.478	-0.128	-1.085	0.771	-0.82	-2.157	-0.745	-2.55	-0.345	-2.529	-1.762	-4.177	-0.192	-0.839	-0.482	-0.745	0.475	-3.646	-0.806	-1.782	0.852	-1.33	-0.085	-1.839	0.369	-0.38	-0.615	2.872	1.433	0.171	-1.564	0.554	-2.784	-1.124	-0.885	-0.353	-0.633	-0.074	0.485	-1.116	-1.178	2.866	-2.617	1.749	0.686	-0.195	1.361	-0.015	2.67	-2.148	1.093	2.286	0.283	-1.422	0.346	0.266	-1.449	1.569	0.472	-0.353	-3.278	-1.463	0.244	-2.327	-1.173	1.205	-1.365	3.056	1.648	-0.298	0.306	-2.111	-1.085	-0.791	-1	-2.455	-1.197	-0.474	0.851	-2.129	-1.731	-1.78	-1.217	-2.013	2.051	0.412	-1.421	-3.873	-0.759	-0.564	0.027	-1.307	-0.651	1.804	-0.923	0.211	-0.836	0.42	1.457	-0.082	-0.324	1.281	-1.278	0.84	0.779	1.737	0.154	-0.183	-0.237	-1.279	0.292	-1.783	1.183	0.005	0.238	-2.463	1.755	-1.428	1.082	0.621	1.599	2.21	-1.672	0.061	-0.286	-0.629	-1.921	2.287	-2.343	0.141	-1.652	-1.347	1.428	-2.132	-1.776	1.075	1.198	-2.091	-0.779	0.745	0.316	0.162	1.271	-1.281	0.5	-0.086	-1.407	-2.929	-0.171	1.176	-0.356	-0.395	-0.304	1.02	-3.638	-1.416	2.793	-0.579	2.533	0.837	0.846	0.32	0.988	-0.729	-0.028	-0.255	0.3	-1.635	1.1	-0.763	-0.485	0.147	1.195	0.669
RNF14	PPI	1	6.211	-1.268	-1.882	-0.646	0.013	-0.783	0.139	-0.079	0.306	-0.516	-0.061	0.286	0.025	-0.819	-0.369	0.367	0.875	0.008	-0.403	0.016	0.566	0.679	-0.451	-0.961	-1.287	-0.777	-0.162	0.085	-0.099	-0.39	-0.925	-0.207	0.252	0.354	0.419	0.156	0.129	-0.406	-0.154	-0.084	-0.725	0.314	0.591	0.176	0.368	-0.027	-0.299	0.109	-0.109	0.258	-0.614	-0.182	-0.306	0.701	-0.244	-0.443	0.127	0.055	-0.509	-0.006	0.289	-0.053	0.056	0.92	0.652	-0.476	-0.447	0.767	0.734	-0.278	-0.207	0.273	0.648	-0.081	0.518	0.246	-0.326	0.369	0.354	-0.578	0.395	-0.813	-0.033	-0.278	0.167	0.239	0.581	0.73	0.221	-0.059	0.139	0.135	0.276	0.074	-0.08	1.093	-0.165	0.294	-0.554	-1.179	-0.142	-0.725	0.044	-0.063	-0.305	0.036	0.056	0.186	0.005	-0.499	0.108	0.452	0.676	-0.603	0.14	0.166	0.624	0.434	-0.052	0.373	0.237	-0.364	-0.741	-0.858	-0.519	0.045	-0.288	0.086	0.368	0.421	0.583	0.694	0.38	-0.093	-0.133	0.639	-0.199	-0.313	-0.699	-0.531	0.381	0.789	0.013	0.201	1.125	0.077	0.776	0.353	-0.727	0.638	0.42	-0.123	0.643	-0.359	-0.181	-0.157	-0.356	0.519	0.198	-0.687	1.025	-0.187	-0.286	-0.104	-0.374	-0.212	0.272	0.229	0.001	-0.377	-0.865	-0.087	-0.412	-0.408	-0.003	-0.098	-0.47	0.34	0.27	-0.028	-0.398	0.191	0.49	0.576	-0.211	-0.338	0.083	0.193	-0.315	-0.564	0.271	-0.117	-0.278	0.013	-0.339	-0.223	0.4	0.236	0.299	0.275	0.061	0.065	0.04	-0.213	0.27	0.332	0.429	-0.475	-0.022	-0.281	-0.318	-0.406	-0.502	1.181	0.55	-0.208	-0.01	-1.095	0.481	1.336	-0.916	0.941	0.002	-0.239	0.208	0.681	0.286	0.588	0.879	-0.131	-0.143	0.195	0.433	-0.314	0.128	0.398	-0.059	-0.155	0.098	-0.633	-0.069	-0.187	-0.424	-0.257	0.558	-0.244	0.064	0.259	0.518	0.314	-0.477	0.305	-0.596	-0.165	0.093	-0.249
TLE2	PPI	1	12.522	2.597	-1.645	-1.852	1.23	1.38	-0.071	2.006	-2.329	-0.122	0.072	0.175	1.228	-0.67	0.068	-1.265	0.502	-0.007	1.206	2.329	0.961	-0.356	-0.449	-1.889	-0.995	1.028	0.417	0.731	-0.961	-1.299	0.179	0.383	-0.205	-0.967	0.079	-0.144	0.895	-0.624	0.676	-0.632	0.014	-1.489	0.101	-1.831	0.208	-1.077	0.627	0.183	0.062	-0.301	-0.932	-0.045	-0.958	0.325	-0.013	-0.025	-0.472	-1.122	0.419	1.124	-0.909	-0.629	0.994	-0.324	0.378	-0.414	0.308	-0.34	1.049	-0.535	0.006	-0.908	-0.199	1.519	-0.113	1.152	-0.491	0.427	0.759	-0.516	-0.114	-0.018	-0.757	-0.179	-0.116	-0.265	1.448	1.887	1.142	1.098	-0.148	0.499	-1.28	0.018	0.75	-0.718	-0.009	0.008	-0.022	0.204	0.599	0.615	-0.882	0.99	-1.764	-0.396	0.494	-1.231	0.432	0.015	-0.996	-0.595	0.357	0.049	1.332	-0.505	-0.213	-1.432	0.41	-0.457	0.824	0.038	0.488	-0.898	-1.137	0.944	-0.222	0.438	0.721	-0.114	1.644	0.856	0.076	0.055	0.136	0.845	1.34	1.888	1.708	-0.595	-0.095	1.184	2.159	-0.414	-0.413	0.014	1.043	0.337	-0.58	1.093	-0.328	-0.988	-1.476	-0.307	-0.956	0.775	0.248	-0.315	0.114	-0.756	-0.057	0.096	-0.344	-1.678	-1.39	-0.44	1.335	0.473	-2.157	0.073	-1.172	-0.257	0.115	0.092	0.47	0.075	-0.768	-1.323	-0.122	0.405	0.885	-0.207	1.57	-0.235	0.117	0.915	1.093	0.022	0.627	-0.441	0.689	0.443	-1.192	0.543	-1.154	-0.448	-0.444	0.372	0.718	0.827	-1.482	0.766	0.012	0.52	0.925	-0.761	-0.999	1.229	1.345	0.489	0.115	-0.141	0.619	-1.072	0.62	-0.364	-0.197	-0.077	0.457	0.354	1.264	0.603	-1.589	-0.298	-1.175	0.323	-0.398	-0.995	1.859	-0.422	0.742	0.054	-0.86	-0.007	-0.435	-1.084	-0.029	0.447	0.463	-1.374	0.089	0.744	0.316	-1.014	-0.388	-0.561	0.088	-0.392	0.037	0.738	-1.152	-1.027	-1.194	0.051	-0.285	0.213
SHH	PPI	1	7.341	-0.933	-0.6	-2.661	-0.124	-0.234	-0.66	1.02	-1.206	-3.02	0.936	0.094	1.386	1.413	0.717	-0.238	-0.622	-1.54	3.473	-0.765	-0.912	0.325	0.16	-0.82	0.93	-0.891	-0.423	-0.407	-0.226	1.565	0.757	-3.123	0.385	0.229	-0.741	0.534	-0.142	-0.013	-0.002	0.332	-0.969	-0.92	-0.372	-0.136	1.069	0.294	-0.763	0.134	0.235	0.286	-0.117	-0.025	0.199	-0.651	-0.893	-0.822	0.381	-0.842	-0.544	0.18	0.257	-0.331	-0.222	-0.43	0.487	-0.056	-0.129	-0.243	0.324	0.744	-0.374	0.424	0.582	0.096	-0.466	1.173	0.374	0.157	-0.369	-0.06	-0.099	-0.423	1.016	-0.342	-0.22	-0.09	-0.362	1.253	0.487	-0.242	0.031	-0.67	-0.309	0.245	0.297	0.028	1.298	0.198	0.567	-0.673	-0.298	0.223	-0.196	-0.02	0.589	-0.468	-0.086	-0.078	-0.059	0.381	-0.381	-0.532	0.468	-0.298	0.465	0.809	-0.682	-0.192	-0.072	0.985	-0.458	1.923	0.562	0.642	-0.218	-0.496	-1.126	-0.215	0.219	-0.134	-0.187	-0.147	-0.423	1.084	-1.005	0.367	-0.088	-0.324	-0.766	-1.021	-0.127	-0.453	0.088	-0.662	0.172	0.231	0.674	0.3	0.123	1.212	-0.139	-0.407	0.126	-0.716	0.327	-0.931	-0.641	-0.132	-0.584	0.292	0.765	-0.258	-0.367	0.488	-0.025	-1.286	0.192	0.992	-0.375	-0.089	-0.27	0.209	0.06	0.252	0.447	-0.226	0.011	-1.029	0.09	-0.596	-0.553	0.5	0.162	0.085	-0.045	0.01	0.947	0.556	-0.888	0.138	0.36	-0.023	0.661	-0.431	0.872	-0.155	-0.497	-0.533	-0.324	-0.876	0.541	0.054	0.039	-0.309	0.447	0.156	0.301	-0.365	-0.398	-0.176	-0.557	-0.122	0.122	0.228	-0.248	0.401	0.474	-0.283	0.258	0.672	0.288	0.007	-0.469	-0.212	0.044	-0.647	-0.66	-0.578	0.377	0.701	0.458	0.492	0.499	0.178	-0.032	0.09	-0.437	0.509	0.131	-0.028	0.364	0.322	-0.444	-0.266	-0.119	-0.041	-0.056	0.215	-0.23	-0.194	-0.789	0.057	-0.027	-0.296	0.448	0.601
AGGF1	PPI	1	10.624	-1.32	-1.593	1.163	-0.113	-0.511	-0.141	-0.634	0.028	2.524	-0.358	0.061	-0.991	-1.436	0.668	0.847	0.04	0.865	0.903	-1.394	1.378	0.208	-0.893	0.466	1.17	0.096	-1.479	-0.903	0.204	0.258	-0.826	0.019	0.553	0.862	0.965	1.008	-0.017	0.45	0.342	-0.11	0.479	0.453	0.388	1.437	-0.012	-0.993	0.676	-0.424	0.194	-0.059	0.01	-0.483	0.825	-0.763	0.216	1.209	0.645	1.047	-0.303	-0.757	-0.669	-0.144	0.723	-0.493	0.329	0.033	-0.811	-0.421	1.427	0.174	0.064	0.044	-0.521	0.235	0.438	0.165	-0.817	-0.573	-0.68	-0.128	1.874	0.155	-0.139	-0.52	0.378	0.002	0.451	0.065	0.136	0.484	-0.913	0.122	-0.45	0.059	-1.084	1.571	-0.524	-0.413	-0.194	0.687	0.445	-0.101	0.336	-0.042	-0.477	-0.605	0.605	0.791	-1.144	-0.621	0.874	-0.651	0.931	1.06	0.464	-0.54	-0.659	-0.499	0.676	0.073	0.917	-0.033	1.019	0.091	0.84	-0.506	-0.119	-0.118	-0.603	0.278	-1.025	-0.11	0.041	0.211	-1.188	-0.416	0.5	0.928	1.194	0.965	-0.809	-0.42	-0.674	-1.004	-0.489	0.099	0.401	0.444	-1.412	0.011	0.024	-0.431	0.802	-0.271	-0.593	0.282	0.13	0.222	0.426	-0.113	-0.63	0.169	-0.886	-0.917	0.139	-0.954	0.328	-0.333	-0.807	-0.232	-1.363	-0.25	-0.533	0.192	0.459	-0.306	0.086	0.47	0.649	-0.202	-0.188	0.202	0.03	0.481	1.201	-0.514	-0.165	1.067	-0.445	0.704	0.069	0.146	0.23	0.68	-0.513	0.729	0.886	0.25	-0.282	0.319	0.065	0.123	0.629	-0.762	-0.101	0.916	-0.809	-0.567	-0.627	1.199	-0.095	0.102	0.317	0.288	0.258	0.884	0.821	0.794	-0.053	-0.265	0.418	0.419	-0.376	-0.919	-0.459	-0.424	-0.83	0.641	0.299	1.159	-0.67	-1.032	-0.411	1.472	-0.191	0.829	0.075	0.481	0.099	-1.374	-1.47	0.548	0.176	0.642	0.187	0.132	0.578	-0.27	-0.581	-0.083	-0.327	0.439	-0.436	0.398	0.172	-0.542
CHMP7	PPI	1	7.764	-2.418	-2.641	-0.539	-0.249	-1.714	-0.242	-1.471	0.099	0.637	-0.44	0.032	0.327	1.077	-0.633	-1.211	0.924	-0.334	-0.455	-0.502	0.014	0.351	-0.896	-1.121	0.514	-0.396	-0.653	0.455	0	-1.13	0.221	-0.32	-0.116	0.042	0.142	1.021	0.02	0.053	-0.19	-0.19	0.698	-0.419	-0.98	0.396	0.352	0.353	0.531	0.083	0.191	-0.133	-0.601	-0.736	-0.659	0.968	1.125	0.16	-0.59	-0.73	0.292	0.035	1.219	0.577	-0.165	0.713	-0.695	0.188	-0.001	0.593	0.033	-1.089	0.865	-0.137	-0.724	-0.014	0.312	-0.256	0.274	1.275	-0.601	-0.198	1.037	-0.599	0.088	-0.088	-0.004	-1.032	-0.962	0.128	0.488	-0.339	-0.848	0.08	-0.41	-0.301	1.522	0.75	-0.751	0.598	-0.773	-0.374	0.387	0.671	-0.027	-0.096	-0.3	-0.646	-0.546	-0.148	-1.054	0.192	-0.919	0.927	0.361	0.785	0.203	-0.484	0.755	-0.632	-0.134	-0.002	0.167	-0.621	-0.304	0.066	-0.176	0.593	-0.388	-0.837	0.109	-0.15	0.413	-0.028	1.642	-0.667	0.066	-0.318	-0.304	-0.187	-0.504	0.42	0.1	-0.373	0.191	0.128	0.093	0.892	0.798	0.089	0.573	0.257	0.152	0.389	-0.127	-0.377	-0.434	0.524	0.356	-0.583	-0.474	0.057	0.201	-0.567	0.001	0.04	0.384	0.511	0.395	-0.993	-0.114	0.283	-0.629	0.003	-0.212	0.293	-0.378	-0.224	0.934	0.223	0.277	0.17	-0.463	-0.749	-0.244	-0.605	-0.581	-0.694	-0.708	0.242	0.579	0.166	-0.139	-0.49	-0.06	-0.422	-0.626	0.844	0.27	-0.394	0.32	-0.311	-0.072	-0.53	0.185	0.203	-0.519	-0.028	-0.348	-0.355	0.234	0.562	0.446	0.153	-0.96	-0.048	-0.09	0.009	-0.79	0.302	-0.756	-0.794	0.168	0.17	-0.248	-0.366	0.645	0.575	-0.265	0.101	-0.493	-0.931	0.67	-1.236	0.373	-0.129	0.552	-0.371	0.39	0.104	0.14	0.45	-0.025	-1.495	-0.039	0.997	-0.384	-0.657	-0.067	-0.27	0.208	-0.645	1.166	1.032	-0.3	-0.23	0.496	-0.763
SLC10A2	target	1	4.089	-0.76	-0.66	0.003	-0.061	-0.479	-0.094	1.165	1.285	-2.339	0.964	-0.254	0.669	-0.861	0.412	1.022	-0.541	0.212	-0.289	0.385	-0.691	-0.187	0.245	0.652	0.407	0.401	0.043	0.156	-0.196	-0.549	0.312	-0.453	-1.24	-0.845	0.176	0.366	0.855	-0.045	-0.056	-0.356	1.45	-0.806	-0.708	-0.345	-0.09	-0.173	-0.387	-0.506	0.135	-0.089	-0.496	-0.136	-0.478	-0.187	-0.108	0.07	-0.506	0.216	0.201	-0.36	0.2	-0.403	0.554	0.538	-0.408	-0.239	-0.279	0.299	-0.445	0.082	-0.037	-0.029	0.828	0.364	-0.444	0.515	0.514	0.249	0.031	-0.394	-0.075	0.386	-0.666	-0.588	0.521	0.781	-0.192	1.422	-0.074	0.001	0.236	0.305	0.039	0.16	0.098	0.791	-0.275	0.224	-0.301	-0.01	0.37	0.307	-0.477	-0.164	-0.237	0.042	0.432	-0.861	0.052	-0.012	-0.096	-0.589	0.253	-0.277	0.341	0.615	-0.931	0.552	0.178	0.448	0.7	-0.389	0.618	0.561	-0.039	-0.81	0.224	-0.035	-0.167	1.026	-0.064	0.65	-0.387	-0.808	0.354	-0.311	-0.103	-0.115	-0.256	0.44	0.431	0.227	-0.249	-0.315	-0.051	-0.447	0.088	0.075	-0.067	0.027	0.331	-0.733	-0.872	0.187	0.132	0.395	0.019	0.412	-0.107	0.11	0.687	0.11	0.081	-0.402	-0.161	-0.297	-0.939	0.709	0.39	-0.156	0.293	0.176	0.34	-0.274	-0.545	0.248	-0.615	-0.382	0.255	0.577	0.132	-0.828	-0.43	-0.467	-0.361	0.263	0.372	0.416	-0.038	-0.437	-0.26	0.789	0.059	-0.343	-0.061	0.76	-0.218	0.017	0.245	0.713	-0.608	0.108	-0.455	0.28	0.509	-0.218	-0.278	0.238	0.537	-0.227	0.465	0.302	0.062	0.104	0.044	0.661	0.336	-0.145	-0.289	0.681	-1.172	-0.205	-0.045	0.025	0.052	0.145	0.417	0.063	-0.17	-0.305	-0.115	-0.358	-0.308	-0.418	-0.139	-0.097	-0.43	0.148	-0.263	0.668	-0.264	-0.249	-0.515	-0.759	-0.391	0.288	-0.446	-0.527	0.182	0.488	-0.105	0.081	-0.766	0.285	0.2	-0.357
GINS4	PPI	1	3.493	-1.241	-0.739	0.545	-0.151	-0.476	-0.047	-0.807	0.201	0.292	-0.404	0.16	-0.177	0.003	-0.35	-0.083	0.34	-0.099	0.013	-0.176	-0.14	0.302	-0.327	-0.728	0.025	0.44	-0.168	0.054	-0.001	-0.018	-0.795	-0.284	0.373	-0.053	0.545	0.458	-0.306	0.094	-0.651	0.508	0.514	-0.189	0.17	0.323	-0.227	-0.039	-0.307	-0.043	0.513	-0.344	0.138	0.499	-0.362	-0.11	0.15	-0.554	0.495	0.146	0.245	0.385	0.272	-0.014	-0.147	-0.167	-0.366	-0.47	-0.006	0.316	-0.123	-0.34	-0.032	-0.456	0.594	-0.43	0.344	-0.264	-0.446	-0.198	-0.012	0.312	0.028	-0.278	0.06	0.014	0.187	-0.232	0.406	0.14	0.427	-0.37	0.428	-0.059	0.309	-0.649	0.18	-0.546	0.223	0.196	-0.357	0.172	0.372	-0.207	-0.021	0.029	0.376	0.403	0.282	-0.078	-0.416	0.187	-0.149	-0.421	0.084	-0.4	-0.447	0.284	0.155	-0.188	0.113	-0.284	-0.114	0.205	-0.162	0.103	-0.358	-0.555	-0.663	-0.159	0.04	0	-0.513	-0.132	0.27	-0.331	0.016	0.345	0.365	-0.295	0.206	0.418	0.87	0.438	0.28	0.498	0.168	0.388	-0.156	-0.226	0.45	-0.524	0.075	-0.072	0.279	-0.085	0.287	-0.023	0.09	0.092	0.055	0.009	-0.185	-0.463	-0.231	-0.067	0.117	-0.005	-0.302	-0.293	0.015	0.324	-0.537	-0.421	0.552	0.475	0.435	0.124	0.054	-0.572	0.259	0.323	-0.155	-0.037	-0.084	-0.099	0.076	-0.378	-0.044	0.352	0.086	0.188	-0.293	-0.178	0.352	0.418	-0.083	0.132	-0.104	0.034	0.134	-0.135	0.217	-0.159	-0.479	-0.2	0.267	-0.231	-0.042	0.35	-0.106	-0.247	0.175	-0.193	0.119	0.598	0.335	-0.369	0.086	0.141	-0.286	-0.046	-0.542	-0.292	0.358	0.482	-0.128	0.183	0.514	-0.002	-0.703	0.228	0.284	-0.482	0.177	-0.144	-0.101	-0.321	0.233	0.343	-0.116	0.346	-0.321	-0.04	-0.037	-0.429	0.405	0.136	0.528	-0.167	-0.155	0.078	0.09	-0.6	-0.014	0.244	0.091	-0.243
PACSIN3	PPI	1	6.199	-1.486	-1.537	-1.054	-0.506	-0.545	-0.315	-0.905	-0.876	0.662	-0.673	0.386	0.32	1.105	0.008	-0.716	0.236	0.434	0.428	-0.698	1.559	0.526	0.323	0.59	0.719	-0.808	-0.558	-0.282	-1.12	-0.502	-0.534	-0.795	1.352	0.185	0.417	-0.183	-0.906	0.454	-0.231	0.456	-0.211	0.419	-0.188	0.743	-0.675	0.292	-0.855	0.425	-0.054	-0.044	0.073	-0.316	-0.334	0.464	-0.103	0.609	-0.073	0.396	-0.595	-1.034	-0.508	0.764	0.892	0.351	-0.255	0.041	-0.215	0.556	1.381	-0.486	-0.714	0.596	0.478	0.549	0.471	-0.411	-0.374	0.694	0.406	-0.601	0.471	-0.24	-0.403	0.179	0.217	0.126	-0.362	0.147	1	-0.29	0.412	-0.069	-0.62	0.694	0.566	0.821	0.389	-0.305	-0.216	-0.351	-0.596	-0.268	-0.264	0.497	0.365	0.546	0.201	0.287	-0.267	0.808	0.238	0.457	-1.11	-0.054	0.038	0.176	0.702	-0.8	0.065	0.538	-0.47	-0.563	0.346	-0.659	0.051	0.278	-0.392	0.393	0.173	-0.325	-0.253	-0.59	-0.334	-0.089	-0.084	0.268	0.287	-0.311	-0.419	-0.528	0.801	-0.312	-0.173	-0.286	-0.432	-0.044	0.488	0.308	0.651	0.089	-0.013	-0.102	0.691	-0.598	0.383	-0.883	0.242	-0.038	-0.175	-0.633	-0.602	0.801	0.264	0.739	-0.309	-0.413	0.835	-0.634	-0.485	-0.256	-0.184	-0.876	-0.06	-0.468	0.725	-0.117	0.704	0.179	-0.54	0.317	0.133	1.093	-0.036	0.187	0.728	0.018	-0.509	-0.83	0.345	-0.764	-0.4	0.733	-0.516	0.085	-0.372	0.305	0.244	0.654	0.388	-0.034	-0.33	0.355	-0.413	-0.259	-0.459	0.3	-0.368	-0.292	0.569	0.252	0.065	0.204	0.475	0.656	-0.205	-0.306	0.092	0.57	-0.005	0.131	-0.472	0.027	-0.339	0.51	0.031	-0.192	-0.334	-0.166	-0.133	0.712	0.804	-0.129	-0.249	-0.803	0.709	0.262	0.17	0.201	-0.591	-0.112	0.132	0.297	-0.255	0.362	-0.297	-0.351	0.168	-0.106	-0.036	0.466	-0.037	0.19	0.294	-0.501	0.482	-0.33
BRSK1	target	1	14.038	0.103	0.51	-4.234	1.308	1.466	-0.412	2.973	-4.247	0.743	-1.131	0.092	0.486	-1.855	2.324	0.402	2.19	-3.42	4.808	-2.343	-3.246	3.731	1.499	-3.776	0.346	0.482	-0.267	-0.551	0.446	1.645	-1.173	-1.134	-0.008	0.599	0.658	0.575	-0.519	-0.056	-0.792	-0.69	-1.242	0.246	0.194	-0.495	0.237	-1.23	0.997	1.323	1.137	1.643	-0.449	-0.495	-1.733	0.947	-0.535	-0.199	1.847	-1.587	0.338	-1.116	1.372	-1.267	-0.839	0.832	0.374	-1.485	-1.184	1.293	-1.009	-0.44	1.584	-2.025	0.164	-1.211	1.261	-0.928	-0.638	0.689	1.465	1.813	0.405	0.204	-0.064	0.424	-0.763	0.276	0.066	2.519	0.03	0.393	0.553	0.663	1.166	1.089	0.465	0.033	-0.355	0.456	-0.908	1.087	0.22	0.743	0.001	0.302	-0.454	-0.722	0.946	1.352	0.167	-1.068	-0.064	1.405	-0.078	-0.982	-0.179	0.458	0.451	-1.396	0.106	0.11	-0.314	0.778	-1.703	-1.169	-0.225	1.127	0.368	1.07	-0.861	0.109	0.247	-0.329	0.94	-0.142	-1.211	-0.242	0.85	-0.841	0.07	0.871	0.41	0.153	0.303	0.835	0.624	0.73	-0.179	0.451	1.084	-0.264	0.085	0.152	0.155	-0.061	-1.541	0.322	0.673	-0.118	-1.866	-0.914	-1.876	0.296	-0.88	0.006	-1.33	-1.661	-0.083	0.399	-0.996	1.202	-0.265	1.119	0.807	-1.208	0.178	0.212	-0.922	0.391	0.523	0.37	0.305	-1.163	0.92	-0.716	-0.524	0.581	-0.962	-0.894	0.01	0.71	0.342	0.209	-0.107	0.72	0.234	-0.727	0.054	-1.058	0.8	-0.387	0.769	0.859	-0.102	-0.014	-1.104	-1.242	0.179	-1.456	0.136	-0.865	0.518	0.428	0.386	0.455	-0.348	-0.819	0.192	0.091	-1.327	0.73	0.13	-0.439	-0.849	-1.715	-0.794	-0.472	0.124	0.23	-0.92	-0.569	0.259	-0.671	0.591	-1.409	-0.07	0.051	-0.355	-0.361	-0.832	0.896	1.606	-0.518	1.228	0.608	-0.336	0.287	0.33	-0.001	0.092	-0.633	-0.44	0.286	-0.545	-0.783	-1.287	-0.019
EPHB6	target	1	16.132	-0.28	-1.39	-5.712	0.158	1.597	-0.998	4.443	-1.821	-2.013	0.454	-0.861	1.328	2.687	0.387	-1.093	1.586	-3.216	0.543	0.776	0.161	1.029	3.505	1.656	-3.942	0.408	0.213	1.376	-3.337	-1.795	0.485	-0.151	-0.199	-0.384	-0.537	1.658	-0.693	-1.409	-1.281	1.625	1.107	0.811	-0.78	2.384	-0.112	-0.563	0.051	-1.744	-0.047	0.104	-0.37	1.053	-1.054	0.005	-0.646	-1.449	-0.746	-1.559	0.533	-1.406	-0.198	-1.217	0.829	1.119	0.757	-1.7	-0.556	-1.755	1.753	-0.388	-0.741	-0.557	-0.128	0.25	0.556	-0.334	-0.751	0.555	0.022	0.621	0.065	-2.358	-2.054	-0.549	-1.8	-0.619	-0.87	0.489	2.15	-0.884	-0.415	-1.219	0.868	-2.03	0.365	-0.045	0.959	-0.916	-1.019	-2.142	-0.561	-0.343	1.016	-0.132	0.594	1.178	0.772	-0.36	-0.039	-1.283	-0.683	0.023	1.213	-0.947	1.863	1.766	-0.094	0.131	-1.475	-0.072	1.387	0.049	0.209	-0.253	0.518	1.159	-1.222	0.05	-0.037	-1.157	-0.806	0.964	1.381	-0.352	1.619	0.855	0.239	-2.026	1.657	0.89	0.042	0.03	-0.887	1.005	0.484	-1.519	-0.577	0.788	0.186	0.927	1.277	0.886	1.201	-0.433	0.76	-1.096	-0.549	-0.368	0.96	-0.462	-1.948	-0.231	0.602	1.261	1.15	-0.802	-1.029	-1.501	-0.774	-0.35	1.292	0.391	-0.318	1.223	-0.86	0.839	-2.619	0.798	-0.134	-0.564	0.104	-1.279	0.563	-0.17	-0.059	-0.876	-0.184	-1.961	0.395	1.113	0.235	-0.349	-1.085	1.142	0.808	0.556	-0.255	0.228	0.678	0.777	-0.426	0.526	-0.254	-0.552	-0.504	0.065	-0.801	0.732	0.65	-2.072	-0.616	-0.394	-0.09	-0.34	-1.212	-0.606	0.938	0.263	0.228	-0.573	0.402	-0.302	0.236	-0.072	-0.56	-0.969	-0.478	-1.413	-1.352	-1.343	-0.104	-2.229	-0.314	-1.469	0.034	-0.197	0.503	-0.202	0.97	-0.407	-0.699	-0.373	-1.335	0.37	-0.838	-1.298	-0.344	-1.351	-1.74	0.091	-0.047	0.197	0.067	0.526	-0.486	1.362
ITCH	PPI	1	12.173	-1.095	-0.381	-0.788	1.539	0.302	-0.375	0.156	0.046	-0.553	1.346	0.012	-0.892	-2.54	-0.449	1.31	0.909	1.234	-0.642	-1.316	0.46	2.51	-0.905	-0.26	0.937	1.226	-0.179	0.562	0.368	0.34	-0.178	1.753	0.014	1.094	1.111	0.666	0.484	-0.35	1.375	-0.331	-0.265	0.625	0.384	0.74	-0.482	-0.346	0.655	-1.246	-0.708	0.086	-0.774	0.565	-0.279	-0.367	0.851	-0.491	-0.623	1.285	-0.294	1.435	-0.131	1.068	-0.835	0.7	-0.112	0.741	0.773	-0.421	-0.292	-0.686	-0.299	0.477	-0.093	-1.709	-0.575	-2.608	1.598	0.43	0.516	-0.966	-0.369	-2.047	-0.477	1.176	1.243	-0.743	0.15	1.334	-0.653	0.412	0.304	-0.616	1.433	-1.696	-0.45	0.634	-0.946	0.029	0.264	-0.354	-1.554	1.108	-0.966	-0.072	0.401	-0.619	-1.579	-0.335	1.27	0.586	-0.936	-0.39	-0.353	-1.808	-0.782	-0.111	0.603	0.038	-0.991	0.164	-0.057	-1.027	-1.366	-0.174	1.195	1.631	0.021	0.685	-1.57	-0.4	-0.061	1.022	-0.591	0.069	0.795	-0.639	-0.997	-0.03	-0.888	-0.539	-0.59	0.183	-1.053	-0.689	0.423	-1.181	-0.16	1.322	0.049	-0.951	-0.058	-1.726	-0.303	-1.198	-1.266	-0.454	0.047	-0.289	-0.901	-0.281	0.334	-1.504	1.813	-0.125	1.718	0.496	1.359	0.093	1.18	0.168	0.877	-0.259	1.448	0.528	0.492	0.322	-0.675	-0.382	1.287	-0.4	0.15	0.236	-0.171	0.129	0	-0.486	1.262	0.038	-1.771	1.82	1.299	-0.389	-0.867	-0.79	0.25	-0.418	0.407	0.419	-0.386	-0.269	-0.003	0.987	-1.377	-0.652	-0.118	-0.715	1.557	1.044	0.707	-0.232	-0.477	0.6	-2.056	1.254	0.779	-0.59	0.774	1.596	0.489	-0.99	-0.056	0.103	-0.524	0.727	1.359	-1.145	-0.658	-0.944	0.14	0.844	0.088	0.443	0.1	-1.505	-0.212	0.187	0.421	0.277	-0.962	-0.108	-1.465	0.549	-0.296	0.437	0.971	-0.923	-0.405	0.121	0.776	-0.145	-0.697	0.44	-0.551	-0.952	-0.592	0.589
ARHGAP36	PPI	1	8.504	-2.131	-3.04	-1.158	-0.397	-1.88	-0.865	0.205	0.154	-1.827	0.084	-0.436	0.697	1.553	-0.027	-0.638	0.327	-0.508	-1.047	-0.313	-1.475	-0.364	-0.185	-0.339	-0.095	-0.516	-0.311	-0.347	-0.504	0.519	-0.124	-1.563	0.184	0.594	-0.675	0.419	0.1	-0.015	-0.176	-0.742	-0.339	0.533	-0.047	0.533	-0.257	0.773	-0.878	1.219	-0.181	1.057	0.798	-0.011	0.05	-0.274	-0.183	0.555	0.179	-0.114	0.367	0.623	-0.094	0.216	0.169	0.31	1.733	0.821	-0.513	-0.523	-0.178	-0.231	0.872	-0.328	-0.821	-0.458	0.588	-0.795	0.122	1.16	-0.053	1.308	0.621	-0.298	0.465	0.848	1.01	0.015	-0.506	-0.192	0.14	-0.363	-0.845	-0.55	0.498	1.806	0.854	-0.806	-0.226	-0.241	0.117	-0.357	-0.639	0.349	0.372	-0.15	-0.602	-0.43	0.051	-0.86	-0.221	-0.418	-0.506	0.039	-0.768	0.252	-0.221	-0.4	0.832	-0.626	-0.028	-1.036	-0.553	-0.128	0.346	-0.214	0.281	0.164	-1.095	-1.461	-0.654	-0.084	-0.255	0.723	-0.673	0.798	0.904	0.01	-0.786	-0.033	0.377	-0.271	0.373	-0.565	-1.771	0.877	-0.53	-0.208	-0.207	0.122	-0.576	-0.507	-0.678	0.683	-0.288	0.141	1.087	0.399	0.648	1.261	0.466	1.01	0.165	-0.768	-0.391	0.882	-0.089	-0.04	0.361	-1.022	0.396	1.274	-0.137	-1.338	-0.071	0.488	0.327	0.596	0.797	0.346	-0.081	-1.616	-0.181	-0.193	-0.022	0.138	0.088	0.093	0.302	0.098	0.482	0.346	1.148	0.343	0.41	-0.946	0.603	0.453	0.398	-0.355	0.536	-0.691	0.081	-0.103	0.581	-0.171	0.211	0.361	0.678	-0.623	0.123	-1.032	-0.2	-0.555	-0.083	-0.004	-0.598	-0.058	-1.045	-0.578	-0.075	-0.534	-0.109	-0.256	1.216	0.92	0.9	-0.16	0.765	-0.351	-0.322	0.503	-0.944	-0.444	-0.133	-0.138	-0.627	-0.02	0.985	-0.176	-0.122	-0.66	0.303	0.062	-0.183	-0.081	-0.192	-0.489	0.599	0.838	-0.505	-0.919	0.188	-0.776	0.205	-0.242	0.294	-0.517
PGP	PPI	1	4.896	-1.305	-0.58	-1.771	0.084	-1.287	0.237	0.972	-0.994	-1.535	0.34	-0.046	0.991	1.815	-0.479	-0.639	-0.011	-1.005	0.074	-0.119	0.306	-0.733	-0.899	0.384	0.71	-0.627	-1.261	0.384	-0.594	-0.707	0.031	-0.364	-0.233	-0.793	-0.05	-0.412	0.068	-0.74	0.303	0.519	-0.134	-0.459	-0.424	0.641	0.096	0.801	0.001	0.262	-0.419	0.046	-0.678	-0.246	0.299	-0.794	0.19	0.245	0.16	0.8	-0.278	-0.378	0.182	-0.112	-0.606	0.258	-0.226	0.188	-0.306	0.144	-0.243	0.345	0.554	-0.043	0.179	-0.731	-0.436	0.203	0.067	-0.063	0.346	-0.837	0.559	-0.078	-0.553	-0.495	0.44	-0.084	0.431	-0.409	0.04	0.434	0.201	-0.418	-0.407	-0.019	-0.498	-0.044	0.078	0.123	0.351	0.096	0.131	-0.005	-0.129	0.311	0.146	0.123	0.453	-0.087	-0.882	0.298	0.177	-0.069	-0.212	0.724	0.07	-0.683	0.467	0.167	0.388	-0.496	0.644	0.404	0.966	0.201	-0.039	-0.367	0.639	-0.26	-0.598	0.659	-0.098	-0.245	-0.26	-0.229	0.619	0.203	0.331	-0.119	-0.144	-0.451	0.306	-0.226	0.015	-0.351	0.204	-0.852	-0.312	-0.557	0.742	0.047	-0.578	-0.921	-0.559	0.24	0.188	-0.765	-0.354	0.167	-0.256	0.36	-0.267	-0.253	0.528	-0.454	0.095	-0.17	0.431	-0.007	-0.659	-0.121	-0.257	-0.14	-0.025	-0.22	-0.008	-0.707	0.535	-0.375	0.066	-0.063	-0.716	0.426	0.026	0.714	-0.019	0.75	0.64	-0.612	0.38	0.174	0.16	0.385	-0.425	0.121	-0.535	-0.188	-0.242	0.066	0.371	0.752	-0.254	0.196	0.078	0.24	-0.083	0.266	-0.244	0.439	-0.8	0.487	0.097	-0.179	0.872	0.467	-0.97	-0.439	0.219	-0.022	-0.587	-0.132	-0.428	0.361	-0.513	-0.298	0.201	-0.34	-0.451	0.294	-0.4	0.115	-0.632	0.225	-0.415	0.358	0.161	0.52	-0.063	-0.311	0.333	-0.446	0.61	-0.647	-0.17	0.187	-0.091	0.434	0.363	0.607	0.058	-0.024	1.324	0.71	-0.097	0.747	-0.047	0.112
KCNH7	PPI	1	16.541	-0.851	-3.744	-1.964	-0.646	1.04	2.216	0.991	4.138	1.239	3.318	0.936	-0.365	-2.078	1.143	0.552	0.771	-0.881	-1.563	0.636	-1.534	0.467	0.244	0.049	-0.24	2.693	-0.692	-1.407	0.04	0.121	-1.267	0.411	0.498	-0.248	-0.038	0.348	0.279	-0.056	0.355	-0.833	0.03	0.411	0.444	0.234	-0.279	-1.601	0.362	2.095	-0.251	1.244	-0.55	-0.5	-0.086	-0.3	-0.014	0.004	1.397	-1.077	-0.169	-0.456	-0.969	0.053	0.867	-0.091	-1.11	-0.761	-1.558	-0.201	0.134	0.605	0.367	1.009	-0.928	0.046	0.775	-0.871	0.524	0.014	-0.422	-0.188	-0.715	-1.728	-0.41	-0.777	0.454	0.396	0.185	-1.232	1.38	-0.123	0.405	0.818	-0.465	-0.327	-1.364	-0.677	-0.219	1.683	0.145	0.064	0.443	-1.009	0.624	0.722	-0.352	-0.591	0.322	1.035	0.98	0.864	-0.252	-0.81	1.301	0.407	-1.519	-0.077	0.153	0.3	-1.583	-0.511	-0.494	0.384	0.505	-0.838	-1.318	-1.056	-1.005	-0.535	0.759	0.621	-0.347	-0.455	-1.467	1.44	-0.696	0.785	-0.033	-1.116	-1.002	-0.516	-0.304	1.508	-1.337	1.522	0.016	-2.228	-2.184	0.167	-0.235	-0.093	1.141	0.661	-1.713	-0.77	-0.276	0.071	-0.064	-0.847	-0.524	2.334	-0.629	-0.724	-0.167	-1.882	-0.543	0.864	0.292	0.821	-0.312	-0.503	0.201	-0.947	0.111	0.366	0.255	-0.517	-0.373	-0.494	-0.174	0.03	-0.116	-0.865	1.294	2.213	-1.241	0.11	1.187	-0.944	0.3	-0.271	0.271	-0.325	0.785	0.229	-0.235	-0.001	-1.423	2.195	0.25	-2.666	0.882	-1.058	0.868	0.171	0.691	0.059	2.292	-1.157	-0.184	1.901	0.664	-0.503	0.463	0.017	0.994	1.456	-0.841	0.873	-0.374	0.977	-0.898	-1.035	0.012	-0.84	0.089	0.964	0.654	-1.613	-1.345	0.131	-2.433	0.238	0.167	0.14	-0.357	0.006	0.449	0.197	-0.363	0.092	0.328	-0.723	0.993	0.665	-0.033	0.351	-1.245	1.2	0.231	1.73	-0.194	0.927	0.665	0.058	0.795	-1.519
RMDN3	PPI	1	8.381	-1.517	-2.776	-1.545	0.691	-0.195	-0.332	-0.972	-0.2	-0.261	-0.115	0.038	0.848	2.66	-0.357	-0.569	0.033	-0.354	0.382	-0.212	0.045	-0.122	-0.054	-0.985	0.083	-1.239	0.661	-0.275	-0.921	-0.277	-0.049	-1.933	0.458	-0.139	-0.166	1.51	0.297	-0.129	1.006	0.052	0.983	1.339	-0.546	0.682	0.473	0.494	-0.067	0.883	-0.182	-0.297	-0.693	0.228	0.58	0.513	-0.26	-1.633	-0.346	0.756	0.049	0.112	-0.265	0.463	1.044	-0.085	0.434	-0.189	-0.006	0.338	-0.888	0.544	0.36	-0.67	-0.643	0.565	-0.791	-0.52	-0.306	-0.28	-0.606	0.162	-0.791	-0.106	-0.083	-0.235	0.985	-0.15	-0.066	-1.449	0.637	-1.034	-0.437	-1.141	0.313	0.655	-0.601	0.497	-0.406	0.862	-0.318	-0.731	0.712	0.176	0.733	-0.289	0.51	-0.57	0.276	-0.399	1.166	0.376	-0.305	-0.648	0.312	0.528	-0.815	0.366	-0.107	-0.284	0.874	0.107	-0.966	-1.068	0.26	-0.577	0.857	0.161	0.385	0.347	0.212	-0.201	-0.466	0.304	0.026	-0.599	-0.077	-0.157	0.005	0.082	0.299	-1.501	0.233	-0.783	-0.63	-0.926	-0.061	-0.186	-0.596	-0.165	0.229	0.227	0.032	0.415	-0.563	-1.131	-0.761	0.055	-0.173	0.171	-0.221	0.651	-0.169	-0.074	0.043	-0.035	0.233	-0.564	-0.346	0.228	0.419	-0.243	1.154	0.09	0.308	0.094	0.237	-0.024	-0.247	-0.537	0.04	-0.873	-0.129	-0.535	-0.11	-0.168	-0.278	-0.346	-0.531	0.24	0.264	-0.579	-0.806	-0.121	-0.021	-1.094	-0.481	0.466	0.126	1.638	-0.28	-0.896	0.067	-0.91	-0.699	0.433	-0.304	-0.254	0.098	-0.633	0.077	0.047	-0.214	0.477	-0.518	-0.593	-0.216	-0.479	-0.572	-0.154	-0.222	0.276	-0.69	-0.843	-0.714	-0.494	-0.844	-0.044	0.02	-0.047	-0.444	1.284	-0.327	0.261	0.116	0.326	0.073	0.036	0.891	0.506	-0.17	-0.737	-0.435	-0.365	-0.111	0.959	0.32	-0.248	-0.076	-0.321	-0.666	-0.312	-0.605	0.837	0.258	-0.078	-0.134	0.112
SDHAF2	PPI	1	2.414	-0.002	-1.112	-0.224	0.367	-0.52	-0.081	0.354	0.357	-0.187	-0.059	-0.175	-0.252	-0.234	0.164	-0.382	-0.367	-0.025	-0.419	-0.419	-0.541	-0.099	0.024	-0.566	-0.288	0.047	-0.558	-0.688	0.02	0.647	-0.085	0.275	0.271	-0.451	0.258	0.086	0.013	0.389	-0.083	-0.006	0.436	0.016	-0.192	-0.083	0.212	-0.043	-0.021	0.131	-0.004	-0.283	0.104	-0.329	0.233	-0.069	0.434	0.508	0.024	-0.455	-0.156	0.552	0.041	-0.015	-0.424	0.28	-0.461	0.683	0.396	0.025	0.207	0.18	-0.044	-0.276	0.431	-0.783	0.291	0.173	0.5	-0.105	-0.041	0.29	0.033	-0.206	-0.23	0.241	0.788	0.172	-0.486	0.276	0.424	0.409	-0.305	-0.295	0.454	0.083	-0.133	-0.533	0.679	0.003	0.064	0.214	-0.085	-0.215	-0.078	-0.235	0.232	-0.228	0.215	-0.161	0.055	0.085	0.494	0.243	-0.002	-0.978	0.057	-0.185	-0.075	-0.265	-0.327	-0.219	0.15	0.052	0.1	1.092	-0.334	-0.003	0.307	0.145	-0.594	-0.558	-0.127	-0.064	0.705	-0.067	-0.172	0.193	0.09	-0.381	-0.255	-0.495	-0.01	0.216	-0.459	0.102	-0.248	0.078	0.309	-0.532	-0.325	-0.127	0.1	-0.399	0.004	0.391	-0.009	-0.062	-0.28	-0.116	0.464	0.527	0.168	0.022	-0.089	-0.21	0.097	0.149	0.027	0.151	0.368	-0.063	0.072	-0.33	0.373	-0.223	-0.046	-0.106	-0.174	0.211	-0.068	-0.205	-0.275	-0.744	-0.015	0.199	0.206	-0.026	0.173	0.029	0.086	0.144	0.471	0.408	-0.236	0.354	-0.511	-0.057	-0.137	0.123	-0.021	-0.16	0.1	0.206	-0.403	-0.201	-0.299	-0.119	0.088	0.323	-0.37	-0.09	-0.011	-0.177	-0.039	0.361	-0.184	-0.172	-0.444	0.092	0.065	0.163	0.036	-0.033	0.289	-0.365	0.568	0.369	-0.036	0.146	0.005	-0.219	0.43	0.387	-0.053	0.165	0.015	0.255	-0.341	-0.143	0.025	-0.116	0.147	-0.127	-0.424	0.299	0.082	-0.226	-0.253	0.31	0.026	-0.057	0.25	-0.212	-0.077	0.013	0.393	0.051
LDHA	target	1	4.77	-1.406	-0.567	0.147	-0.115	-0.066	1.342	-0.733	1.061	-0.803	0.548	-0.318	0.33	-0.59	0	1.066	-0.551	-0.107	0.125	0.234	-0.217	-0.306	0.177	0.354	0.919	0.438	0.195	0.032	-0.048	-0.021	0.029	0.433	-0.644	-0.215	0.29	-0.552	-0.191	-0.82	0.515	0.175	0.409	-0.069	-0.228	-0.277	-0.654	-0.039	0.334	-0.087	0.624	0.816	-0.392	-0.126	0.146	-0.298	-0.536	-0.444	-0.023	0.396	0.123	0.602	0.322	-0.086	-0.12	0.452	-0.275	-0.06	-0.199	-0.291	0.389	-0.326	0.313	-0.094	0.117	-0.218	0.195	0.176	0.114	0.353	0.175	-0.575	0.493	-0.253	-0.276	0.396	-0.04	-0.224	-0.286	0.488	-0.167	0.075	-0.486	-0.373	0.192	-0.197	0.457	-0.233	0.635	0.273	0.229	0.101	0.037	0.131	-0.255	0.542	-0.143	-0.128	-0.164	-0.158	0.184	0.029	0.049	0.576	-0.585	0.801	0.573	0.315	0.172	-0.469	0.084	0.046	0.437	0.282	0.185	0.316	-0.802	-0.544	-0.4	-0.484	0.107	0.301	-0.123	0.606	-0.361	-0.038	0.217	-0.074	0.17	0.43	0.384	-0.298	0.147	-0.27	0.109	0.135	-0.171	0.399	0.156	0.056	-0.49	-0.029	-0.058	-0.656	-0.101	0.038	-0.95	0.577	-0.087	-0.331	-0.159	0.059	0.402	-0.034	-0.405	0.373	0.356	-0.665	-0.99	0.311	0.578	0.535	-0.188	0.2	-0.897	-0.159	0.49	0.047	0.424	-0.203	0.276	-0.115	0.013	-0.206	-0.137	-0.182	-0.787	-0.467	0.568	0.118	0.17	0.283	-0.373	-0.423	-0.001	-0.014	0.12	-0.269	0.163	0.288	0.136	-0.093	-0.369	-0.035	-0.005	0.273	0.452	0.606	-0.155	0.072	-0.88	0.111	-0.454	-0.491	0.143	-0.296	-0.286	0.145	0.094	0.148	-0.166	0.667	-0.23	-0.247	-0.223	0.266	-0.627	-0.276	-0.644	0.016	0.23	-0.265	0.307	0.631	0.609	-0.549	0.251	0.056	-0.1	-0.608	-0.351	0.001	-0.028	-0.343	-0.194	-0.262	-0.84	-0.117	-0.098	0.233	-0.133	0.134	0.73	0.052	-0.367	-0.075	0.096	0.73
NAGA	PPI	1	4.633	-0.665	-1.295	-1.377	-0.256	-1.039	-0.143	0.9	0.539	-1.855	0.667	0.267	-0.037	-0.415	0.036	0.616	-0.123	0.05	-0.202	-0.103	-0.373	-0.52	-0.519	0.354	-0.027	0.727	0.71	0.075	-0.126	0.022	-0.204	-0.225	-0.321	0.082	-0.065	-0.217	-0.055	0.268	0.092	-0.182	-0.492	-0.026	0.269	-0.053	0.172	-0.035	0.379	0.028	0.059	-0.545	0.343	0.515	-0.116	0.06	0.389	-0.088	-0.797	-0.239	-0.442	-0.275	-0.218	-0.053	0.391	-0.164	0.554	0.39	0.352	-0.384	-0.424	0.166	0.153	0.548	0.729	0.071	0.196	0.202	-0.025	-0.142	-0.224	-0.483	-0.069	0.106	0.245	-0.16	-0.628	0.162	0.078	-0.45	-0.199	-0.184	0.115	0.705	0.29	0.366	-0.504	-0.142	0.418	0.026	0.423	0.407	-0.693	0.169	-0.1	0.836	-0.144	0.614	0.002	-0.793	-0.089	0.134	-0.755	0.688	-0.295	-0.434	-0.01	0.685	-0.896	-0.393	0.073	-0.085	0.029	0.204	-0.391	-0.477	-0.074	0.401	-0.336	-0.007	0.291	0.324	-0.136	-0.011	0.285	0.212	-0.202	0.311	0.066	0.107	-0.077	-0.005	-0.551	-0.482	0.28	-0.235	-0.567	0.604	-0.428	0.487	-0.294	0.772	-0.442	-0.067	-0.305	-0.218	-0.359	0.279	0.392	0.067	-0.035	-0.01	-0.356	-0.613	0.102	0.289	0.329	0.325	0.069	0.381	-0.27	-0.06	0.297	0.321	0.047	0.638	-0.149	-0.131	-0.198	0.168	-0.055	0.344	-0.427	-0.142	-0.521	0.166	-0.05	0.687	-0.134	-0.014	-0.256	0.12	0.328	-0.184	-0.596	0.008	-0.784	-0.032	-0.147	0.653	0.588	0.008	-0.237	0.187	-0.545	0.277	0.717	-0.203	-0.555	-0.125	0.291	0.281	-0.06	0.083	0.546	0.479	-0.003	-0.26	-0.325	0.086	-0.226	0.15	-0.215	0.499	-0.104	-0.692	0.143	0.011	0.363	-0.911	0.033	0.008	0.234	-0.742	0.008	-0.125	0.536	-0.115	-0.876	0.499	-0.041	-0.149	0.34	-0.004	1.181	-0.301	-0.308	-0.279	-0.041	-0.194	-0.582	0.757	-0.397	-0.262	0.092	0.08	0.472	-0.091
FAM49B	PPI	1	4.295	-0.352	-1.395	0.057	-0.824	-1.432	-0.012	-0.636	0.764	-0.417	-0.239	-0.825	0.433	-0.318	-0.384	0.255	0.723	-0.062	0	-0.29	-0.115	0.003	-0.329	0.372	0.903	-0.327	-0.245	0.339	-0.057	0.2	0.082	0.584	-0.262	0.061	-0.018	-0.216	-0.149	-0.166	0.079	0.905	0.275	-0.449	0.525	-0.369	-0.16	0.026	0.141	-0.197	0.046	-0.2	-0.169	0.364	-0.078	-0.292	0.899	-0.196	0.137	0.174	-0.736	0.093	-0.268	-0.038	-0.608	0.122	0.256	-0.015	-0.418	-0.125	0.86	0.947	0.232	0.239	-0.552	-0.556	-0.186	-0.355	-0.08	-0.102	0.089	0.104	0.065	0.039	-0.145	0.03	0.313	0.146	-0.174	-0.379	0.24	0.161	0.47	-0.011	-0.377	-0.109	-0.602	-0.069	0.22	1.06	0.484	0.09	0.137	0.324	0.385	0.456	-0.628	-0.239	-0.377	-0.024	-0.363	0.173	0.223	0.501	0.674	0.907	-0.324	0.039	0.014	-0.288	0.425	-0.311	-0.26	0.168	0.569	-0.027	0.331	0.209	-0.175	0.408	-0.163	0.438	-0.256	0.079	0.082	-0.158	-0.196	-0.575	0.285	0.045	0.391	-0.027	0.38	-0.369	0.169	-0.22	0.189	0.54	-0.102	-0.407	-0.618	-0.632	0.14	0.683	-0.16	-0.035	-0.012	0.217	-0.255	0.364	0.017	-0.61	0.409	0.449	0.478	-0.489	-0.006	0.103	0.681	-0.082	0.048	-0.111	-0.195	-0.032	-0.361	0.002	0.426	0.225	0.679	-0.155	0.643	-0.657	-0.434	-0.986	-0.392	0.294	-0.163	0.708	-0.125	0.148	-0.551	-0.58	-0.104	-0.056	0.022	-0.191	0.029	0.585	0.516	-0.024	0.137	0.036	0.462	-0.434	-0.059	0.206	0.16	0.024	-0.082	0.37	0.03	0.107	-0.276	-0.859	0.156	-0.601	-0.139	0.343	0.526	0.513	-0.333	0.186	-0.519	-0.044	0.198	-0.133	-0.355	-0.069	-0.309	0.328	-0.335	0.53	-0.257	-0.113	0.422	0.618	0.056	0.059	0.439	0.532	0.024	0.455	0.483	0.265	0.285	0.081	0.2	-0.017	-0.358	-0.46	0.758	-0.175	-0.234	-0.005	0.127	0.067	-0.346	-0.443
ADCY7	PPI	1	14.282	-1.99	-3.252	-2.561	0.507	-3.12	0.844	2.023	0.403	-6.535	2.347	0.643	1.336	0.002	0.008	0.998	-0.91	0.047	-2.328	-0.771	-2.866	-1.173	0.748	1.744	0.286	-0.662	0.693	-1.03	0.102	0.861	1.232	-2.944	-1.733	-0.604	-1.345	1.754	-0.146	-0.41	0.914	0.811	0.73	-0.542	0.235	1.142	-0.136	0.641	0.651	-1.016	0.197	1.745	1.132	1.475	-0.248	-1.098	0.081	-0.177	-0.671	0.947	-0.437	1.727	0.51	-1.456	0.513	1.179	0.136	-1.322	0.781	0.256	0.889	-1.263	-0.042	-0.878	0.792	0.435	-1.328	-0.41	-0.858	-0.194	-0.808	-0.574	-1.089	0.704	0.426	0.923	-0.867	-1.538	-0.68	-1.122	-0.933	-1.38	-0.365	-0.956	-1.295	0.93	0.243	1.215	-0.228	-1.099	-0.976	0.241	-0.431	1.753	-0.906	0.718	0.953	1.252	0.322	-1.114	2.032	0.787	2.872	1.066	-0.355	1.224	-1.44	-1.181	-0.234	0.974	-1.62	0.764	0.799	1.539	0.994	-0.617	0.638	-1.327	-1.591	0.223	-1.836	-0.565	-0.4	0.126	-0.274	1.001	-0.194	0.084	0.387	0.252	-2.014	0.18	-0.471	-0.151	0.2	1.744	0.934	0.688	0.6	-0.376	0.255	1.052	-0.849	0.754	1.769	0.912	0.846	0.166	-0.59	1.1	-1.275	-0.397	-0.664	0.25	-0.472	1.152	0.657	-0.017	0.334	0.22	-0.096	0.282	-1.07	-1.05	0.258	1.093	-0.132	-0.171	0.487	0.754	0.195	1.151	0.676	0.469	1.47	-0.867	-0.515	-0.194	1.916	0.782	-1.247	0.521	-0.468	-0.353	-0.669	-0.283	-1.019	-2.045	-2.177	-0.49	-1.538	-0.13	1.512	0.007	0.36	-0.747	0.703	-0.027	1.074	-1.792	0.007	0.318	1.008	-0.706	0.211	-1.131	0.499	-1.842	-0.397	-0.482	-1.199	-0.666	-2.04	1.208	-0.975	-0.557	0.407	-0.284	-0.583	-1.187	-0.778	-1.292	-0.467	1.305	-0.683	0.168	-0.632	0.766	0.285	-0.866	-0.094	0.687	2.362	-0.228	-0.193	0.805	-1.468	-0.577	-0.226	-1.147	-0.312	-0.839	-1.919	0.892	-1.06	0.32	0.719	-0.647
OXGR1	PPI	1	3.902	-0.04	-1.158	-0.159	-0.022	-1.005	0.034	1.261	1.507	-1.95	1.244	-0.279	-0.041	-0.364	-0.025	1.137	-0.252	-0.21	-0.521	0.114	-1.448	-0.663	0.202	1.027	-0.566	-0.054	0.322	0.077	-0.032	0.762	0.611	-0.091	-0.492	-0.118	-0.084	0.914	0.475	0.91	0.486	-1.33	-0.291	0.235	0.162	-0.008	-0.152	0.542	-0.201	-0.003	-0.046	0.795	-0.458	0.178	0.457	-0.331	0.322	-0.181	0.354	0.324	0.166	0.105	-0.285	-0.318	0.169	-0.259	0.027	0.071	-0.11	0.709	0.201	0.317	-0.625	0.123	0.473	0.281	0.41	0.473	0.658	0.193	0.411	-0.541	0.098	-0.119	-0.196	-0.248	0.095	0.2	0.372	0.438	-0.19	-0.177	0.489	-0.085	-0.187	-0.241	0.531	-0.276	-0.069	-0.168	0.49	-0.08	0.439	-0.083	-0.69	0.236	0.044	0.228	-0.046	-0.18	-0.084	0.514	0.027	-0.054	0.138	-0.031	0.227	0.678	-0.466	0.217	0.058	-0.138	-0.262	0.706	0.561	-0.318	-0.092	-0.332	-0.136	-0.217	-0.493	-0.304	-0.006	-0.282	-0.899	-0.247	-0.631	0.25	0.107	0.318	-0.204	0.135	0.162	0.155	-0.401	-0.086	-0.196	-0.078	-0.276	0.071	0.158	-0.31	0.137	-0.2	-0.382	-0.344	-0.32	0.24	-0.066	0.043	0.439	0.149	-0.212	0.769	-0.187	0.658	-0.121	0.007	0.143	0.504	-0.124	-0.124	0.272	0.013	-0.317	-0.408	0.183	0.023	-0.536	-0.032	0.541	0	0.134	-0.071	0.199	0.455	0.142	-0.002	0.52	0.031	-0.224	0.071	0.104	0.493	0.486	-0.004	-0.254	0.297	-0.076	0.21	0.359	0.154	0.399	-0.011	-0.337	-0.321	-0.241	-0.19	-0.637	-0.196	-0.175	-0.087	-0.463	0.127	-0.267	0.029	-0.115	0.254	0.398	-0.191	-0.191	0.185	-0.437	-0.214	0.353	-0.195	0.012	-0.335	-0.143	0.429	0.012	0.14	-0.638	-0.016	0.471	0.082	0.143	-0.031	-0.377	0.298	0.377	0.308	-0.44	-0.423	-0.561	-0.417	-0.123	-0.007	0.345	0.651	0.498	-0.037	0.541	0.28	0.206	0.396	0.106	-0.107
SUMF2	PPI	1	4.962	0.001	-0.615	-1.39	0.829	-0.408	-0.207	-0.056	-0.579	-1.311	0.513	-0.093	-0.027	0.753	0.652	0.095	-0.391	0.443	0.033	0.26	0.084	-0.007	0.206	-0.422	0.356	-0.102	-0.311	-0.294	0.548	-0.581	-0.216	-0.403	-0.138	-0.106	-0.301	0.486	0.381	-0.225	0.328	0.291	-0.285	-0.975	0.146	0.54	-0.649	0.554	0.128	-0.156	0.064	-0.239	0.389	-0.813	0.259	0.648	-0.36	0.472	-0.402	-1.281	0.846	0.158	0.222	0.314	0.083	0.119	0.618	0.685	-0.292	0.133	-0.698	0.643	0.149	0.46	0.308	0.982	0.756	-0.22	0.487	-0.626	-0.618	0.917	-0.149	-0.82	-0.096	-0.246	-0.148	0.109	-0.127	-0.295	0.034	0.578	0.019	-0.736	0.383	0.646	-0.752	-0.649	0.128	0.259	-0.216	0.315	-0.825	1.142	0.206	0.128	0.549	0.107	0.182	-0.829	0.627	-0.432	0.117	0.272	0.651	-0.18	0.091	-0.031	0.225	-0.743	0.442	-0.085	0.332	-0.583	0.093	0.269	-0.234	0.128	-0.507	-0.518	0.617	0.505	0.077	0.209	-0.47	0.117	-0.342	-0.1	1.047	0.106	1.033	-0.258	-0.552	-0.615	0.08	-0.396	-0.41	-0.292	0.098	-0.629	-0.274	0.533	0.334	0.34	0.534	0.106	-0.386	0.386	-0.136	0.391	0.071	-0.455	-0.238	-0.067	0.257	1.079	-0.462	-0.162	0.632	-0.762	0.19	0.406	0.435	0.355	0.188	0.129	-0.455	0.1	0.567	0.992	-0.712	0.815	-0.566	0.695	-0.159	-0.192	-0.232	0.417	0.161	0.266	0.233	-0.89	-0.224	-0.381	-0.304	0.116	0.824	0.366	-0.058	-0.321	0.039	0.319	-0.011	-0.27	-0.735	0.334	-0.19	0.177	0.59	0.297	0.2	0.202	0.213	0.748	0.028	0.334	-0.582	0.121	-0.186	0.789	-0.577	-0.415	-0.473	0.306	0.239	-0.306	0.295	0.534	0.578	0.423	-0.323	-0.461	0.266	0.095	0.221	-0.269	-0.468	-0.045	0.216	0.526	0.709	-0.573	-0.08	-0.025	-0.592	0.016	0.799	0.346	-0.24	-0.056	0.232	0.208	0.067	-0.096	-0.543	0.177	-0.009	-0.099
GNA11	PPI	1	4.408	-1.224	-1.339	0.191	-0.215	-1.061	0.551	-0.777	1.011	-0.578	1.111	0.205	0.043	-0.74	0.179	0.615	0.195	-0.186	-0.207	-0.151	-0.818	-0.097	0.125	0.808	0.109	-0.064	-0.781	-0.195	-0.341	1.234	0.402	-0.247	-0.239	0.426	0.086	0.17	-0.536	0.225	-0.497	-0.315	-0.814	0.673	0.161	-0.093	-0.135	0.644	-1.196	0.844	-0.032	0.398	0.134	0.144	0.117	-0.322	0.16	-0.346	0.417	0.2	-0.377	0.51	-0.417	-0.14	0.005	0.305	-0.25	0.093	-0.277	-0.397	0.625	0.446	0.066	-0.323	0.018	-0.073	-0.14	-0.125	-0.383	0.107	-0.768	-0.16	0.131	-0.025	-0.71	0.005	-0.365	0.05	-0.331	0.075	-0.016	0.053	0.224	-0.036	-0.163	0.243	-0.499	-0.335	0.159	0.301	-0.209	-0.153	0.055	0.313	0.118	-0.251	-0.586	-0.173	-0.092	0.221	-0.054	-0.217	-0.234	0.004	-0.405	-0.036	0.203	0.269	0.047	-0.395	0.214	-0.313	0.533	-0.21	0.187	0.36	0.569	-0.149	0.359	0.525	0.127	0.59	-0.514	0.634	-0.503	0.754	0.484	0.625	0.093	-0.06	0.69	0.177	-0.063	0.096	-0.151	-0.013	-0.073	-0.297	-1.06	0.207	-0.182	-0.242	0.104	0.262	-0.505	-0.149	-0.351	-0.135	-0.282	0.162	-0.376	-0.062	-0.434	0.343	-0.173	0.279	0.219	-0.059	-0.24	-0.531	0.034	0.029	0.15	0.69	-0.337	0.48	0.751	-0.127	-0.194	-0.373	0.334	-0.795	0.118	0.708	0.608	0.71	0.202	-0.775	-0.378	0.105	0.03	0.426	0.935	-0.396	-0.186	-0.052	-0.149	-0.026	0.184	0.638	-1.18	-1.19	-0.419	-0.249	-0.112	0.328	-0.215	0.353	0.072	0.412	0.323	-0.279	-0.204	-0.038	-0.183	0.276	0.276	0.362	0.248	0.569	0.493	-0.07	0.091	-0.382	0.198	0.271	0.473	0.582	0.556	-0.44	-0.108	0.267	-0.306	-0.811	-0.138	0.424	0.132	-0.99	0.301	0.65	-0.402	0.003	0.243	-0.096	-0.081	-0.591	-0.127	0.554	-0.201	0.005	0.135	-0.381	-0.086	-0.204	0.118	-0.186	-0.462	0.344
FUBP3	PPI	1	7.471	-0.7	0.176	-1.925	0.177	0.701	-0.35	1.034	-1.753	-1.071	0.403	-0.506	0.953	-1.003	-0.558	0.156	0.308	0.82	2.02	-0.632	0.848	0.562	-0.769	1.074	1.479	1.156	-1.382	0.662	-0.233	-0.037	0.937	1.75	-0.6	2.003	-1.332	-1.096	0.401	-1.026	0.246	0.545	-0.899	-0.431	0.408	1.606	-1.045	0.104	-1.391	-0.406	-0.424	-0.038	1.125	1.065	-1.005	-0.814	-1.051	-0.267	-0.898	-1.906	-0.998	-0.302	-0.526	0.805	0.549	-0.172	-0.275	0.694	-0.458	0.135	-0.403	0.924	-0.553	-0.433	0.83	0.471	-0.279	0.843	0.702	-0.544	0.32	1.097	-0.108	0.217	-0.569	0.196	-0.576	0.859	0.545	0.002	0.28	-0.608	-1.682	-0.81	-0.26	0.549	-0.709	0.242	-1.088	-0.043	-0.069	-0.014	0.739	0.897	0.195	1.448	-0.606	-0.059	0.504	0.21	0.56	0.467	-0.635	-0.652	-1.128	0.592	0.095	0.712	0.412	0.435	-0.09	0.413	0.493	0.71	-0.135	0.038	-1.422	-0.587	-0.036	-0.558	0.294	0.256	-0.197	0.305	0.347	0.038	0.247	0.049	0.08	-0.525	0.418	1.225	-0.063	0.722	-0.067	0.3	0.12	-0.206	0.035	-1.32	0.219	0.359	-0.602	-0.376	-0.157	-0.375	0.137	1.261	-0.194	0.148	-0.455	0.515	-1.179	-0.516	0.055	-0.376	-0.798	0.677	-0.384	0.98	-1.197	-0.209	-0.068	-0.561	0.595	-1.12	0.216	0.348	-0.357	0.328	-0.283	-0.146	0.118	0.633	-0.036	0.179	-0.697	0.116	0.322	0.098	0.776	-0.572	-0.642	-0.493	-0.394	0.011	0.134	0.023	0.353	-0.979	-0.928	-1.642	1.144	1.005	0.755	0.458	0.466	0.328	0.61	-0.38	1.082	-0.747	0.041	-0.031	-0.519	0.73	0.323	-0.191	0.233	0.189	-0.222	1.216	-0.181	0.847	-0.286	0.346	-1.134	-1.166	-0.39	0.341	-0.391	-0.278	0.403	0.004	-0.101	0.152	-0.309	-0.009	-0.495	-0.192	-0.177	0.374	0.203	-0.067	-0.083	-0.104	0.107	0.036	0.207	0.473	-0.111	0.3	0.974	0.116	-0.347	-0.041	-0.072	-0.392
KRT8	PPI	1	8.876	-0.036	-2.613	-1.691	-0.424	0.894	0.914	-2.131	0.065	1.162	-0.921	-0.107	-0.38	0.573	0.409	-1.297	1.525	-2.185	1.705	0.905	-0.81	1.835	1.129	0.339	0.19	-0.64	1.153	1.792	-1.721	-2.168	0.029	0.319	0.029	-0.264	0.062	0.512	0.191	-1.306	0.976	0.5	0.594	1.119	0.11	0.517	0.048	-0.042	-0.157	1.507	0.137	-0.525	-0.297	-0.735	0.53	-0.669	0.405	-0.823	-0.536	-0.529	0.408	1.154	-0.889	1.414	0.676	-0.202	-1.797	-0.341	-1.21	0.699	0.239	-0.012	-0.748	0.136	-1.196	0.196	-0.803	0.6	-0.634	-0.659	0.156	-0.101	1.452	-1.566	-0.013	0.629	0.807	0.906	-0.767	-0.921	-0.181	1.213	1.216	0.242	-1.351	-0.55	-0.67	-0.32	-0.26	0.118	0.648	-0.608	0.199	0.965	-0.348	-1.054	1.009	0.202	0.159	0.1	0.582	-1.01	0.609	0.972	0.859	0.208	0.173	-0.268	-0.355	-0.486	0.274	-0.822	0.291	0.095	1.081	0.105	-0.491	0.405	0.657	-0.263	-1.21	-0.327	0.409	-0.653	0.947	-0.102	-0.592	0.165	-1.085	0.481	0.044	0.364	0.719	1.353	0.434	-0.151	-0.474	-1.031	0.314	-0.394	0.342	0.339	-0.808	1.073	-0.833	0.341	-0.349	0.634	-0.677	0.919	0.084	-0.497	-0.501	1.469	-0.671	-0.207	0.539	1.011	0.26	0.862	1.495	1.149	1.247	1.432	-0.462	-0.658	0.088	-1.119	-0.766	0.103	-0.102	0.083	0.012	0.56	-1.175	0.138	0.81	0.289	-1.021	0.193	-1.477	0.935	0.232	-0.551	1.131	-0.262	0.331	0.061	0.122	-0.229	1.065	0.462	0.494	-1.784	-1.132	0.926	-0.361	0.078	-0.412	0.131	0.292	-0.432	-0.24	0.12	-0.543	-0.252	-0.207	0.793	-0.082	0.507	-0.049	0.067	0.585	0.043	0.164	0.006	-0.584	-0.078	0.481	-0.379	-0.274	0.084	0.349	-0.276	0.528	1.131	-0.338	-0.419	0.011	-1.063	0.318	-0.56	-1.042	0.122	0.803	0.569	-0.007	1.229	0.115	-0.519	-0.016	-0.581	-0.299	0.441	-0.021	0.414	0.123	0.635
ADCK1	target	1	6.75	-1.011	-1.871	0.065	0.207	-1.079	-0.013	0.36	0.876	-2.326	0.592	-0.496	0.948	-0.016	-0.377	0.39	0.483	0.406	-0.556	-0.021	-0.541	-1.029	0.408	0.178	0.954	-0.356	-0.429	-0.997	-0.448	-0.44	-0.918	0.438	0.032	-0.739	-0.296	-1.534	0.16	0.151	-0.684	0.578	-0.501	-0.764	-0.146	-0.331	0.429	-0.046	0.095	0.015	-0.558	-0.19	-0.903	1.122	0.52	-0.654	0.121	-0.944	0.295	-0.397	0.26	0.333	0.075	0.13	0.178	-0.414	-0.284	-0.567	0.515	0.131	0.366	0.51	-0.074	0.206	-0.43	-0.023	-0.151	0.545	-0.147	-0.031	-0.034	-0.482	-0.109	0.455	-0.587	0.003	-0.644	-0.696	-0.517	0.138	0.589	-0.605	-0.172	0.674	0.646	0.104	0.108	-0.103	0.614	1.017	0.163	-0.367	0.639	-0.327	0.904	0.909	0.572	0.263	-0.752	-0.609	0.123	0.343	-0.669	-0.633	-0.64	0.576	-0.482	-0.848	-0.055	-0.472	-0.584	-0.71	-0.663	-0.03	-0.567	0.093	0.373	0.519	-0.404	1.306	0.403	-0.009	-0.062	0.148	-0.285	0.423	-0.001	-0.375	0.376	-0.434	0.713	0.524	-0.284	0.109	-0.523	0.274	-0.096	0.302	-0.036	0.519	-0.769	0.382	-1.087	0.369	-1.098	-0.451	0.391	-0.331	-1.101	-0.522	0.204	0.563	-0.562	0.762	-0.58	0.258	0.086	-0.338	0.206	0.618	-0.156	0.126	-0.448	-0.195	-0.651	-0.051	-0.176	-0.497	0.374	0.802	-0.317	-0.199	0.915	0.347	1.14	0.387	0.258	-0.171	0.275	-0.877	0.044	-0.681	-0.639	-0.565	0.59	-0.126	-0.452	-0.278	-0.184	-0.614	-1.143	-0.274	0.259	0.045	-0.019	0.036	-0.3	-1.181	0.067	0.294	-0.099	0.83	0.638	0.185	0.219	0.126	0.116	-1.347	0.358	0.112	-0.017	0.082	-0.007	-0.358	-0.145	-0.065	-0.554	-0.084	-0.011	0.145	0.341	1.449	-0.462	-0.323	-0.737	-0.133	0.006	0.204	-0.019	0.747	-0.118	0.014	-1.099	0.79	0.638	0.664	0.265	0.223	-0.817	-0.131	-0.562	-0.264	-0.659	0.149	0.027	0.778	0.242	0.018
DZIP3	PPI	1	17.162	-4.753	-4.093	1.071	-0.807	-1.967	-0.397	-1.665	-0.273	2.136	-1.003	0.093	-1.241	-3.735	0.629	3.628	-2.234	0.522	-1.571	-2.476	-0.285	-0.489	0.917	-0.75	-1.214	-1.585	0.437	-0.516	1.82	1.445	0.311	0.677	-1.851	0.454	0.491	-2.079	-0.058	0.866	0.482	0.636	-1.77	-0.431	-0.181	0.157	-0.723	0.377	1.152	-0.644	-0.003	-0.158	-1.473	-1.379	-0.404	-1.172	0.155	-0.016	-0.126	0.546	1.04	0.785	-0.961	0.821	-1.44	-0.091	-0.601	1.067	-0.118	-1.022	-0.92	0.427	-0.868	-0.662	0.95	-0.636	-1.608	-0.179	-0.288	-0.968	0.431	-1.168	0.046	0.215	-0.678	-0.238	-0.135	-1.312	0.735	-0.705	0.604	-0.608	-0.301	-0.122	-1.964	-1.389	-0.53	-1.809	-0.916	0.087	-0.8	-0.133	-0.192	0.393	0.357	0.5	-0.118	0.276	-0.249	-0.256	0.362	0.408	0.519	-0.852	-0.562	0.634	0.883	-0.196	-0.131	1.311	-0.199	-0.294	0.031	-0.191	0.657	0.972	-0.552	0.849	0.051	-1.195	-0.044	-2.326	-0.299	1.177	-0.209	0.477	1.212	0.24	0.579	-0.1	0.758	0.105	-0.382	-0.839	1.194	1.081	0.197	-0.092	-1.374	-0.973	-0.437	0.277	0.563	-0.73	-1.475	0.259	-0.861	1.796	-1.292	0.796	0.714	-0.456	-1.421	0.071	0.142	1.169	2.439	1.868	-1.612	-0.369	0.327	-1.586	0.672	-0.113	-1.574	-0.815	-0.997	0.283	0.575	-1.445	0.382	0.065	-1.192	-3.879	-0.43	-0.729	-0.634	0.835	0.299	-0.442	0.604	-0.098	-0.686	-0.449	0.701	-0.321	-0.69	1.183	-0.847	-1.508	-0.617	0.181	-0.052	-0.986	0.269	-0.256	-0.777	1.318	-0.22	0.527	-2.091	0.227	-0.386	1.222	0.05	-0.567	-0.132	-0.02	-0.996	0.337	0.702	0.085	0.571	0.163	-0.528	0.714	-0.663	0.701	-0.215	-0.003	-1.207	1.132	0.656	-1.035	0.263	2.145	0.216	0.757	1.378	0.278	0.645	-0.505	-1.195	-0.613	1.796	-0.744	1.106	-0.88	-1.063	0.028	-1.811	0.119	0.516	0.154	-1.723	-0.07	3.127	-0.344
COMMD1	PPI	1	2.872	-0.731	-0.558	0.141	-0.301	-0.339	-0.137	-0.476	0.453	-0.165	-0.115	0.196	0.457	-0.269	-0.214	-0.761	-0.068	0.317	0.191	-0.177	0.109	-0.289	-0.009	-0.202	0.276	-0.128	0.608	0.013	-0.113	0.155	-0.114	0.261	0.007	-0.235	0.003	-0.148	0.007	-0.167	0.218	-0.274	0.154	0.162	-0.36	0.388	-0.164	-0.104	0.271	-0.246	-0.103	-0.096	0.185	0.175	-0.135	0.01	-0.355	-0.453	-0.668	-0.162	0.244	-0.143	-0.194	-0.097	-0.249	-0.633	-0.594	0.039	0.014	0.224	0.089	0.611	0.263	0.162	0.307	-0.028	-0.14	0.282	-0.038	-0.523	-0.047	-0.503	-0.232	0.455	0.491	0.478	0.038	0.049	0.097	0.233	-0.136	-0.579	-0.118	0.229	-0.006	0.338	-0.049	0.006	-0.2	-0.453	-0.275	-0.619	-0.11	-0.111	-0.182	-0.211	-0.066	0.182	0.344	-0.286	-0.217	-0.405	0.15	0.178	-0.165	0.159	-0.134	-0.132	-0.342	-0.209	-0.3	0.442	-0.219	-0.016	0.125	-0.336	-0.125	-0.318	0.239	-0.417	0.38	-0.439	-0.186	0.221	0.452	-0.646	0.238	-0.261	0.177	0.063	0.682	-0.615	-0.492	-0.005	0.117	-0.306	-0.596	0.036	0.033	-0.467	0.106	0.057	-0.203	0.643	-0.211	-0.242	-0.667	0.06	-0.314	-0.117	0.165	0.142	0.005	-0.205	0.54	-0.529	0.159	-0.111	-0.231	0.183	0.085	0.283	0.037	-0.014	-0.095	-0.547	0.058	-0.075	0.827	-0.047	0.553	-0.026	0.038	-0.436	0.187	0.023	-0.143	0.388	-0.002	0.358	0.1	-0.406	0.278	0.034	0.473	-0.385	0.312	-0.099	-0.001	0.241	0.023	-0.737	-0.141	0.19	0.603	-0.736	0.566	-0.291	0.168	0.277	0.063	0.248	0.205	-0.404	0.328	-0.448	-0.288	0.082	-0.096	-0.081	0.176	-0.121	0.145	0.136	-0.134	0.112	-0.426	-0.065	0.832	-0.357	-0.335	-0.079	-0.471	0.148	0.576	0.055	0.371	-0.406	0.162	0.19	0.33	0.042	-0.326	-0.065	0.546	0.035	0.232	0.088	0.188	-0.118	0.073	-0.636	-0.755	0.135	0.024	0.554	-0.057	-0.184
RANBP6	PPI	1	14.559	-4.394	-5.54	-1.525	-0.777	-3.953	0.201	-0.857	1.628	-3.507	0.709	-0.066	0.793	-0.939	-1.252	0.732	0.665	-1.062	0.728	-0.285	-0.888	-3.874	-1.034	3.946	-1.59	-0.294	1.093	-1.108	0.313	0.595	-1.921	0.34	0.523	0.943	1.337	-1.212	-0.584	0.302	-1.844	-0.149	0.197	0.257	-0.125	-0.843	-0.73	-0.486	-1.514	-0.083	-0.202	-1.571	1.05	0.103	-0.069	0.294	-0.106	0.817	-0.052	0.264	-0.514	1.577	0.923	-0.053	-0.197	-0.338	0.677	2.133	-0.472	-0.419	0.918	-1.958	-0.647	0.669	0.096	-0.413	0.014	-0.09	0.931	1.568	-1.298	-0.037	-0.557	-0.02	1.19	0.344	0.746	0.28	0.497	-1.69	-1.387	-0.225	-1.24	1.539	-0.844	-0.532	-0.061	-0.087	0.212	-0.118	0.104	-0.632	1.012	-0.178	2.047	-0.394	-0.171	1.567	0.971	-0.6	0.35	-0.917	0.49	0.579	0.49	0.394	1.143	0.155	0.276	0.859	0.083	0.068	-0.8	1.884	0.423	0.218	-0.186	1.015	-0.753	-1.584	-0.082	-0.469	0.425	2.291	0.405	0.866	-0.228	1.017	-1.87	-1.324	1.736	-0.881	-0.701	-0.485	-0.784	0.875	-0.652	0.659	1.022	0.379	0.17	1.63	0.91	1.507	-0.23	1.057	-1.508	-0.29	-1.892	0.586	0.804	-0.43	0.003	-0.356	-0.509	0.61	0.681	0.312	-0.271	-1.384	-0.066	1.756	-0.962	2.15	1.37	-0.542	0.371	0.57	-0.127	0.799	-0.183	-0.547	-1.22	-0.689	-1.72	1.649	0.001	0.989	-0.752	0.452	0.259	-0.573	-0.081	-1.952	0.136	-0.88	0.554	1.277	-0.367	1.038	-0.742	0.012	0.358	-0.876	-0.567	1.769	-1.663	-1.551	-1.296	-1.266	-0.066	-0.966	0.262	1.477	0.47	-0.53	-0.754	-0.392	0.374	0.442	-1.054	1.071	-0.734	-0.831	0.511	-1.931	0.888	0.017	1.068	0.23	0.534	0.339	-2.319	0.763	-1.534	1.614	-0.155	-0.12	-1.365	-1.04	0.531	1.242	-0.281	-1.067	0.729	-0.359	-0.405	-0.573	-0.309	0.513	-0.786	-0.34	-0.037	-0.615	-0.143	0.371	-0.119	1.627
PDE5A	target	1	11.035	-2.882	-3.681	-0.331	-0.396	-1.669	-0.071	-0.841	1.021	0.235	1.897	-0.136	-0.541	-2.03	-1.87	0.119	-0.621	0.875	0.481	2.484	-0.669	-0.719	-0.114	1.73	0.859	-0.127	0.236	0.605	-0.66	0.305	-0.238	0.124	0.512	-1.116	0.242	-0.864	0.925	0.129	-1.037	-0.123	-0.016	-0.125	0.507	-0.545	0.351	-0.216	0.166	0.009	-0.463	0.429	-0.333	0.135	0.163	-0.849	-0.723	-0.988	0.547	-0.684	0.206	0.404	-0.241	-1.701	-0.625	0.143	0.608	1.487	-0.06	-0.741	-0.086	0.081	1.288	0.464	0.607	-0.293	0.268	0.554	-1.374	-0.805	0.185	-1.153	0.388	0.092	-0.105	0.194	0.612	0.8	0.63	0.269	0.36	0.713	0.403	-1.415	-0.706	-0.276	0.959	0.293	-0.89	-0.321	0.543	0.06	-0.648	-1.332	0.695	0.6	-1.212	0.568	1.307	0.182	0.825	0.216	0.545	-0.408	0.731	1.107	0.597	0.023	-0.07	0.586	1.028	-1.03	-1.224	0.771	-0.214	0.208	0.324	-0.034	0.575	0.252	-0.722	0.336	1.033	-0.309	-0.457	-0.378	-1.072	-1.857	0.424	-0.424	0.001	0.045	-0.491	0.806	-0.418	-0.445	-0.39	-0.637	-0.246	1.334	-0.013	0.184	-0.065	-0.324	-0.532	-0.561	-0.401	-0.95	0.113	0.325	-0.093	1.176	-1.14	0.577	-0.75	-0.195	-0.217	-0.145	-0.713	0.309	-0.447	0.661	0.177	0.303	0.606	0.233	0.193	-0.411	-0.75	0.097	-0.353	-0.187	-1.386	0.521	0.241	-0.968	-0.114	-0.486	-0.214	0.553	0.319	0.447	1.287	-0.995	0.695	-0.292	0.375	-0.943	-0.535	0.435	0.148	-0.916	-0.256	-0.124	-0.022	0.51	0.092	0.214	0.767	-0.385	0.029	-0.765	-0.358	-1.365	0.395	-0.267	-0.338	-1.093	0.16	0.84	-1.018	0.779	-0.353	0.182	-0.965	-0.914	1.243	0.118	1.088	-0.962	-0.343	1.018	0.559	1.149	0.114	0.366	0.621	0.601	-0.516	0.832	0.21	-0.311	0.39	0.362	1.139	0.503	0.623	-0.626	0.599	0.207	0.098	-0.557	0.137	0.135	-0.134	-0.094	0.72	-0.268
SH3GL1	PPI	1	5.611	-1.041	-1.263	0.126	-0.14	-0.053	0.772	-0.681	0.615	0.529	-0.041	-0.076	0.798	-0.548	0.211	-0.694	0.952	0.256	0.234	-0.12	0.679	-0.256	-0.054	-0.092	0.742	-0.824	0.182	-0.332	-0.641	-0.193	-0.584	-0.377	0.127	-0.054	0.238	-0.982	-0.192	-0.219	-0.125	0.499	-0.562	0.112	0.023	0.254	0.247	-0.384	-0.323	-0.28	0.009	-0.689	-0.16	0.738	0.201	0.132	-0.336	-0.468	-0.957	0.906	-0.09	-0.558	-0.416	0.196	-0.51	0.313	0.911	-0.447	-0.003	-0.739	-0.123	-0.688	-0.024	0.565	0.56	-0.195	-0.574	0.396	-0.145	0.371	0.653	0.444	-0.688	-0.018	-0.755	0.31	-0.153	-0.793	0.125	-0.729	-0.217	-0.341	-0.152	-0.412	0.628	0.193	-0.453	0.544	0.242	0.577	0.003	-0.632	-0.038	0.169	0.267	-0.067	-0.167	0.068	-0.309	0.094	-0.468	-0.198	0.061	0.033	0.11	0.017	0.139	-0.676	0.756	-0.189	0.672	0.293	0.542	-0.485	0.383	-0.137	0.357	-0.268	1.035	0.424	-0.549	-0.141	0.128	0.409	-0.186	0.261	0.065	0.191	0.281	-0.196	0.269	0.137	-0.05	-0.359	-0.279	-0.1	-0.104	-0.02	0.738	-0.805	0.074	0.302	0.552	-0.16	0.154	-0.695	0.34	-0.192	-0.609	1.584	-0.098	0.188	-0.182	-0.156	-0.05	-0.045	0.017	-0.608	-0.021	-0.755	-0.147	0.496	0.258	-0.024	0.359	-0.373	-0.002	0.323	-0.965	-0.126	0.858	0.264	-0.291	0.589	-0.761	0.384	0.13	0.426	-0.2	-0.165	-0.331	0.436	0.235	-0.227	-0.829	-0.43	-0.044	-0.165	0.569	-0.02	-0.097	0.303	-0.067	-0.111	-0.079	0.187	-0.843	-0.256	0.726	0.17	-0.827	-0.254	0.269	-0.397	-0.119	-0.387	0.174	-0.383	-0.187	0.188	0.371	0.073	0.166	-0.219	-0.33	0.281	0.013	-0.27	-0.045	0.348	0.196	-0.379	-0.281	-0.335	0.305	-0.241	-0.698	0.119	0.045	-0.099	0.243	-0.04	-0.631	0.088	0.181	-0.052	0.061	-0.235	-0.451	-0.52	-0.221	-0.002	-0.157	-0.336	-0.115	0.248	-0.534	1.035
UGT3A1	PPI	1	6.872	-1.45	-1.77	-0.766	-0.169	-0.855	-0.193	0.648	0.997	-2.66	0.982	0.091	0.199	-0.942	0.679	0.577	-1.102	-0.083	-0.948	0.419	-1.834	-0.839	0.171	-0.548	-0.032	-0.143	0.656	-0.609	0.446	1.068	0.546	-0.23	-0.972	0.172	-1.194	0.498	-0.516	0.189	-0.136	-0.743	-1.046	-0.035	-0.11	0.139	-0.228	-0.326	0.162	0.232	0.746	-0.869	-0.368	0.398	-0.398	-0.254	-0.347	-0.136	-0.99	-0.706	0.118	-0.234	0.73	1.256	0.291	1.013	-0.339	-0.547	0.026	0.071	0.381	-0.583	-0.134	0.279	0.193	-0.47	0.202	-0.463	-0.401	0.226	0.12	0.193	-0.206	-0.467	-0.607	1.084	-0.819	-0.005	-1.395	-0.508	0.197	0.7	-0.24	-0.225	-0.257	0.421	0.216	-0.518	0.073	-0.151	-0.093	0.072	-0.262	-0.065	-0.88	-0.076	-0.246	-0.256	-0.363	-0.203	-0.112	0.391	-0.406	0.26	0.168	-0.248	-0.027	0.092	0.537	-0.687	0.027	-0.378	-0.216	-0.572	0.497	-0.144	0.268	0.468	0.094	-0.41	-0.446	1.091	-0.439	0.17	-0.632	0.164	-0.103	-0.753	-0.374	-0.455	-0.325	-0.193	-0.152	-0.975	-0.935	-0.33	-0.695	0.487	0.318	-0.446	0.437	0.502	-0.208	0.267	0.079	0.395	-0.609	0.373	-0.531	-0.122	-0.159	-0.542	-0.596	-0.056	0.422	-0.617	-0.299	1.057	0.467	-0.265	-0.997	0.664	-0.269	0.107	-0.374	-0.13	0.076	-0.433	0.202	0.15	0.49	0.634	-0.168	-0.26	0.216	-0.027	0.687	0.668	0.165	-0.577	-0.223	0.034	-0.944	1.189	-0.689	-0.77	-0.198	0.233	0.51	0.186	-1.289	-0.639	-0.313	0.849	0.095	-0.285	0.236	-0.393	0.776	-0.393	0.085	-0.456	0.079	0.603	1.018	-0.366	-0.106	1.434	-0.091	-0.224	-0.16	-1.284	-0.527	0.425	-0.038	-0.172	0.262	0.318	-0.56	0.116	0.619	0.813	0.42	0.175	-0.176	-0.946	-0.291	-0.548	0.425	-0.356	0.413	0.237	0.643	-0.053	-0.819	-0.285	-0.817	-0.045	-0.421	0.045	0.088	-1.243	0.716	0.366	0.131	-0.084	0.583	-0.417
CNPY3	PPI	1	4.896	-0.923	-1.234	-0.802	-0.101	-0.179	0.383	0.511	-0.005	-0.808	0.152	-0.169	0.4	0.111	0.897	0.002	0.095	-0.891	-0.886	0.163	-0.617	-0.961	0.344	-1.154	-1.36	-1.858	0.161	-0.69	-0.488	2.699	2.376	-3.751	-1.27	1.809	-1.043	2.094	-1.678	0.6	0.479	-1.213	-3.014	2.033	0.177	0.853	-0.332	0.904	-0.793	0.181	1.413	-0.273	0.247	0.381	0.85	-0.46	-0.25	-0.505	-0.86	0.785	-0.174	0.064	-0.97	0.5	-0.13	0.73	0.445	-0.651	-0.355	0.039	1.045	-0.259	-0.248	-0.468	-0.087	-0.469	0.502	0.943	-0.762	-0.545	0.728	-0.558	-1.167	0.062	-0.683	0.186	-0.738	-0.143	0.469	-0.22	0.126	-0.967	-0.263	0.259	-0.203	-0.555	0.27	0.871	0.342	-0.453	0.352	-0.096	-0.106	0.036	0.811	-0.139	0.363	-0.052	0.599	-0.312	0.281	0.287	0.125	-0.135	-0.575	0.041	0.777	-0.219	-0.531	0.785	-0.317	-0.325	-0.421	0.189	0.006	-0.612	0.498	0.143	0.33	-0.247	0.243	-0.11	0.185	0.6	0.724	-0.164	-0.22	-0.072	0.088	-0.349	1.046	0.225	-0.028	-0.051	-0.212	-0.049	-0.658	-0.141	-0.378	0.149	0.837	-0.187	0.174	-0.324	0.694	0.389	0.562	0.09	-0.222	0.01	0.896	0.023	0.098	0.441	0.051	0.316	-0.041	-0.259	0.033	0.04	0.281	-0.162	-0.216	0.01	-0.631	-0.022	0.416	-0.43	-0.028	-0.364	0.025	-0.057	-0.369	0.292	0.144	-0.624	-0.017	-0.086	-0.124	0.152	-0.023	0.65	0.121	0.08	-0.379	-0.16	-0.019	0.046	-0.336	0.148	0.22	0.736	-0.17	-0.402	-0.688	-0.027	0.418	-0.064	0.034	-0.392	0.192	0.337	-0.105	0.002	-0.283	0.012	-0.053	0.368	-0.024	0.658	-0.04	-0.114	0.524	0.306	-0.295	0.107	0.093	0.245	-0.067	0.3	0.251	0.559	0.088	0.046	0.299	-0.167	0.308	1.039	-0.194	-0.12	0.421	0.272	-0.177	-0.176	-0.037	-0.359	-0.171	-0.217	-0.565	-0.017	0.071	0.243	-0.002	0.219	-0.077	-0.198	-0.748	0.062
RAB7B	PPI	1	2.624	-0.434	-0.485	0.464	0.246	-0.375	0.108	-0.239	0.546	-0.622	0.294	0.474	0.005	-0.318	0.659	-0.209	0.434	-0.15	-0.222	0.265	-0.75	-0.005	0.178	0.573	0.517	-0.333	-0.121	-0.204	0.202	0.405	-0.265	0.531	-0.131	-0.147	0	-0.308	0.065	-0.277	0.206	0.143	0.224	-0.111	-0.354	-0.741	0.395	0.328	0.022	0.318	-0.118	-0.577	0.232	0.316	0.294	-0.38	-0.143	-0.267	-0.345	-0.224	-0.403	0.029	-0.055	0.112	-0.088	-0.261	-0.234	-0.068	-0.099	-0.198	-0.025	0.246	-0.063	-0.205	0.29	-0.345	0.199	-0.21	-0.485	-0.001	0.022	0.063	-0.001	0.202	-0.221	-0.202	-0.428	0.12	0.005	0.345	0.301	0.418	-0.07	-0.049	0.414	-0.081	-0.196	-0.247	0.1	-0.035	0.469	-0.103	-0.108	-0.105	0.235	0.472	-0.467	-0.183	-0.417	0.126	0.375	-0.265	-0.007	0.143	-0.12	0.127	0.241	-0.469	0.035	-0.309	-0.085	-0.473	-0.083	-0.227	-0.38	-0.206	0.046	-0.027	-0.329	0.065	0.141	0.703	-0.035	-0.038	-0.001	-0.171	-0.523	-0.281	0.385	0.179	-0.252	-0.202	0.267	-0.209	0.289	-0.125	0.359	-0.411	0.098	-0.005	0.508	0.145	0.072	-0.098	0.143	0.127	-0.026	-0.339	-0.385	0.146	0.163	-0.287	-0.387	0.136	0.264	0.177	0.35	0.448	0.353	-0.227	-0.602	0.076	0.033	0.079	0.026	0.262	-0.163	-0.046	0.266	-0.339	0.057	-0.125	-0.317	-0.14	0.152	0.034	0.345	-0.135	-0.196	-0.306	-0.122	0.199	0.362	-0.074	-0.12	-0.041	0.117	0.04	-0.402	0.087	0.108	-0.507	-0.38	-0.409	-0.126	-0.284	0.193	0.137	0.317	-0.026	-0.039	0.017	0.204	-0.331	0.546	0.488	-0.4	-0.177	0.076	-0.245	-0.04	0.039	-0.404	-0.247	-0.517	-0.152	-0.079	-0.094	0.136	0.03	-0.197	-0.205	0.28	-0.224	-0.146	0.055	0.501	0.036	0.011	0.203	-0.521	0.074	0.329	-0.045	0.068	-0.164	0.068	0.427	-0.063	0.031	0.335	-0.167	0.439	0.072	0.099	0.103	0.272	-0.002
YBX1	PPI	1	4.663	-0.768	1.162	-1.472	0.137	0.942	-0.599	0.689	-2.48	-0.308	0.265	-1.31	0.013	0.676	0.455	0.63	0.664	0.075	0.491	0.143	1.21	-0.2	-1.475	-0.428	1.467	0.564	-1.366	0.427	-0.317	-0.029	-0.016	0.347	0.167	0.252	-0.912	-0.231	0.056	-0.184	0.03	-0.394	-0.024	0.588	1.327	1.434	-0.752	-0.767	-2.339	0.412	0.209	0.566	0.696	-0.63	1.143	-0.44	1.91	-0.783	-0.304	-0.832	0.021	-0.361	-0.651	0.366	1.587	-0.129	0.202	0.568	0.164	-0.378	0.146	0.733	0.175	-0.345	0.982	0.181	0.13	-1.173	-0.339	-0.074	-0.242	-0.379	1.185	1.594	0.052	-0.523	0.367	-0.502	-0.826	0.257	0.628	-0.286	0.209	-1.368	0.211	0.093	0.702	0.018	0.588	0.41	-0.84	-1.095	-0.669	0.013	-0.134	-1.501	-0.404	-0.218	-0.145	-0.54	-0.299	0.273	-0.726	-0.06	0.089	0.429	-0.779	-0.172	0.311	-1.07	0.889	0.574	-0.09	0.617	-0.059	0.654	0.487	1.452	-0.102	-0.73	0.488	0.17	-0.057	0.214	0.277	-0.012	0.918	0.036	0.373	0.284	-0.882	0.711	0.959	-0.334	0.468	-0.582	0.005	-0.345	-1.478	-0.125	-0.338	-0.109	0.302	0.786	0.219	0.129	0.217	0.301	-0.486	-0.439	-0.256	0.483	0.421	0.061	1.075	0.182	-0.318	-0.084	0.193	-0.585	0.241	0.016	0.367	-0.702	0.363	0.299	-0.115	-0.493	-0.605	-0.737	0.205	0.097	-0.627	-0.157	-1.138	0.095	-0.618	-0.65	-0.296	-0.591	0.794	-1.056	-0.252	0.071	-0.111	0.3	0.826	-1.102	0.281	-0.44	1.356	-0.055	0.463	-0.219	0.572	0.223	-0.008	0.008	0.452	-0.542	0.616	-0.665	-0.992	-0.753	-1.73	-0.506	0.33	0.595	-0.159	0.807	-0.677	-0.46	0.166	-0.532	0.268	0.286	-0.577	0.403	-0.61	0.441	-0.288	-0.367	0.897	-0.894	0.645	0.477	-0.516	-0.593	-0.606	-0.45	0.225	-0.783	0.346	0.377	0.186	0.911	-0.51	1.272	-0.721	0.217	0.417	-0.099	0.542	0.447	0.32	-0.455	0.572	0.039
POLR3GL	PPI	1	4.462	-1.825	-0.82	0.569	0.014	-0.08	-0.577	-2.215	-3.06	3.709	-1.611	-0.318	-0.109	1.817	3.21	5.676	-5.179	0.28	0.582	-0.321	-0.438	-0.663	1.161	-1.469	0.149	-2.443	1.808	1.049	0.996	-0.439	0.282	1.06	-0.679	0.254	0.4	-0.321	0.404	0.36	0.425	0.287	-1.21	-1.867	0.438	0.452	-0.007	0.62	0.381	-1.277	-0.341	1.278	-0.003	0.658	-1.352	-0.266	-0.354	-0.178	-0.904	-1.47	0.355	0.806	0.202	0.426	0.063	-0.737	0.883	1.08	0.137	0.483	-0.108	0.44	0.012	0.428	0.296	-0.032	-0.105	-0.48	0.424	0.041	0.087	0.625	-0.526	-1.579	-0.322	0.422	0.041	0.453	0.934	-0.008	0.322	0.296	-0.093	0.152	0.047	-0.292	-0.265	-0.208	-0.437	0.475	0.139	-0.701	0.493	0.085	-0.144	0.16	0.609	-0.593	0.389	-0.031	0.266	-0.707	-0.355	0.221	0.145	-0.101	0.215	0.03	0.242	0.289	0.198	0.189	-0.153	0.319	-0.462	0.019	-0.072	0.07	0.017	0.505	0.226	0.44	-0.21	-0.042	-0.24	0.05	-0.36	0.037	-0.158	0.085	0.15	-0.045	-0.333	-0.328	-0.128	-0.201	-0.003	0.185	0.394	-0.247	-0.125	0.05	-0.007	-0.311	0.266	-0.045	0.522	0.078	0.358	-0.243	-0.281	0.299	0.221	0.147	0.332	-0.189	-0.492	0.05	-0.105	-0.507	0.505	-0.307	0.215	0.229	-0.374	-0.677	-0.114	0.052	0.334	-0.042	0.272	-0.426	0.219	0.17	-0.559	-0.485	0.592	-0.144	0.456	-0.527	0.102	0.431	-0.43	0.241	-0.225	0.435	-0.526	0.332	-0.085	0.187	-0.632	0.413	-0.099	0.644	-0.026	0.605	0.002	0.082	0.041	0.622	0.182	-0.001	-0.29	-0.233	-0.259	-0.121	0.037	0.06	0.012	0.1	-0.042	-0.095	0.112	-0.134	-0.35	0.412	0.231	-0.055	0.044	-0.087	0.175	-0.11	-0.304	0.056	-0.538	0.096	0.016	0.165	0.063	-0.529	-0.245	0.145	-0.244	0.252	0.493	-0.188	0.15	0.267	-0.161	0.049	-0.229	0.168	0.606	0.107	-0.494	0.257	0.344	-0.058
STRA6	PPI	1	11.065	-1.343	-3.022	-4.986	0.063	-2.501	-1.009	3.016	0.276	-5.269	1.384	0.41	1.283	1.757	0.08	-0.662	-1.854	-1.922	-2.401	0.106	-3.774	-1.162	0.804	-2.269	-1.955	-1.735	0.796	-1.649	1.711	2.455	1.653	-3.396	-1.655	0.908	-1.959	1.045	0.535	0.453	1.371	-0.999	-0.818	-0.979	-0.1	1.032	-0.366	-0.251	0.123	0.134	0.091	1.125	2.142	1.011	0.706	-0.152	0.743	-0.149	-0.819	-0.951	0.62	-1.308	1.015	0.08	0.532	-0.287	0.996	-0.715	-0.637	0.534	0.582	-0.569	0.218	0.767	-0.377	1.368	-0.459	-0.091	-1.065	0.114	-0.554	-1.386	1.923	-0.106	0.501	0.267	0.692	0.079	-0.578	0.248	-0.577	0.555	0.016	-1.129	0.48	0.282	0.246	-0.136	0.255	-0.061	0.587	0.47	0.268	1.28	0.212	-0.316	-0.122	-0.341	0.034	-0.969	0.795	-0.134	-1.013	-0.229	0.052	0.663	-0.557	-0.792	-0.167	-0.89	0.994	-0.393	-0.317	0.23	-1.119	-1.598	1.058	1.312	-0.455	-0.325	0.055	1.138	0.686	-0.9	0.883	0.737	0.071	-0.023	0.12	-1.135	0.143	-0.128	-0.211	0.234	-0.489	-0.302	0.337	-1.044	1.329	0.151	0.101	0.357	-0.999	0.239	-0.609	-0.94	-0.179	0.042	-0.849	0.995	-0.223	-0.148	-1.105	-0.746	-0.736	0.15	-0.811	0.787	1.438	-1.097	-1.127	-0.013	0.455	-0.285	0.805	0.623	1.153	-0.241	0.278	1.241	-0.733	0.883	0.039	0.511	0.267	0.539	-0.056	0.064	-0.466	-0.315	-1.482	0.706	-0.211	-0.762	-0.072	-0.099	-0.658	-0.368	-0.674	-0.72	-0.206	-1.113	-1.099	-0.477	0.161	-0.864	-0.079	-0.343	0.361	-0.854	-0.017	-0.536	0.738	-0.894	0.157	0.775	0.26	-0.43	0.23	0.062	0.666	0.661	-0.075	0.481	-0.28	0.572	-0.123	-0.45	-0.14	0.035	-0.36	0.654	-0.061	0.18	-0.829	-0.194	-0.131	-0.942	0.425	-0.521	-0.73	0.077	-0.051	0.156	0.309	0.163	0.499	-0.123	-0.201	0.776	0.139	0.274	0.567	-0.599	-0.484	-0.658	-0.746	-1.158
PAWR	PPI	1	7.016	-0.16	1.668	-1.78	-0.255	0.77	-0.888	-0.934	-2.527	1.339	-0.184	0.205	-0.073	0.02	0.714	0.31	0.724	-1.228	2.316	-0.929	0.459	-1.884	-1.376	1.411	-0.773	0.262	-0.163	1.18	-0.037	0.794	-0.497	-0.195	-0.884	-0.361	0.072	-0.821	0.435	0.692	0.56	-0.048	-0.034	-0.686	0.539	1.182	1.667	0.1	-2.085	0.15	0.83	-0.653	-0.739	0.055	0.77	0.762	0.004	-0.4	1.432	0.23	0.331	0.72	-0.248	0.902	1.217	-1.615	-0.586	0.524	-0.234	-0.453	0.233	-1.252	-0.493	-0.898	0.102	-0.581	-0.065	-0.398	0.901	-0.123	-0.716	-0.116	0.658	0.573	-0.096	-0.828	-0.034	-0.34	-0.069	-0.251	-0.462	0.101	-0.295	-0.012	-0.408	0.086	0.359	-0.309	0.596	0.516	0.282	-0.241	-0.315	0.12	-0.232	0.721	-0.136	0.294	-0.418	0.509	0.12	0.543	0.276	0.714	-0.276	0.457	0.178	0.061	0.688	-0.551	0.091	0.027	-1.095	-0.18	-0.778	0.051	0.169	0.145	-0.541	-1.162	0.606	-0.158	-0.305	-0.487	0.622	0.956	0.446	0.064	0.776	-1.168	-0.698	-0.225	-0.294	-0.732	0.169	0.472	0.524	0.338	-0.078	0.47	0.14	-0.772	-0.268	-0.144	0.955	0.524	0.551	-0.401	0.688	-0.094	0.077	0.167	0.083	-0.272	0.273	0.142	-0.178	0.649	0.484	0.904	0.493	-0.955	0.037	-0.001	0.202	-0.487	-0.276	-0.039	-0.882	0.232	-0.786	-0.998	-0.24	0.225	-0.278	0.907	-0.183	-0.309	-0.386	-0.189	0	-0.081	-0.637	0.061	0.502	0.707	-0.881	0.052	0.049	0.149	0.479	0.096	-0.486	-0.703	0.569	0.134	-0.414	0.632	-0.891	0.654	0.751	-0.664	0.082	-0.081	0.178	-0.693	0.551	0.874	-0.136	-0.08	0.09	-0.417	-0.659	-0.256	0.462	0.415	-0.239	-0.117	0.856	0.035	0.2	-0.632	0.285	-0.388	-0.894	-0.168	0.309	0.179	0.127	-0.239	0.225	0.117	-0.253	-0.9	-0.016	0.336	0.485	-0.098	0.221	-0.537	0.056	0.079	-0.595	-0.122	-0.338	0.339	0.538	-0.82
ASPDH	PPI	1	4.597	-0.746	-0.048	-2.413	0.335	-0.65	0.288	1.373	-0.818	-1.579	0.069	-0.045	0.521	1.922	-0.48	-0.915	-0.21	-0.946	0.06	0.125	-0.05	-1.134	-1.325	1.008	-0.341	0.108	0.006	0.568	0.312	0.184	-0.531	0.556	0.342	0.214	0.229	0.064	0.129	-0.036	0.092	0.872	0.284	0.123	-0.023	0.227	0.558	-0.297	0.808	-0.261	-0.656	0.481	0.41	-0.175	-0.489	-0.188	-0.003	-0.232	0.095	-0.139	0.316	0.254	1.595	-0.435	0.16	0.073	0.752	0.195	0.362	-0.526	-0.42	0.429	-0.322	0.355	-0.248	0.077	-0.242	0.173	-0.155	-0.418	0.539	-0.474	-0.106	-0.725	0.61	-0.015	-0.236	-0.358	0.543	0.17	0.64	0.211	0.323	0.086	0.208	-0.739	-0.076	0.58	-0.076	0.102	-0.56	-0.191	0.14	1.404	-0.801	-0.704	-0.114	0.219	0.538	0.358	0.23	-0.191	-0.038	-0.616	-0.4	0.107	1.175	0.381	-0.851	0.153	0.432	-0.647	-0.348	0.177	0.497	-0.349	0.595	0.089	-0.596	0.122	0.259	-0.99	0.367	0.079	-0.219	0.424	-0.474	-0.793	-0.077	-0.246	-0.039	0.074	0.322	-0.018	0.816	-0.288	-0.404	0.827	-0.328	0.387	-0.069	0.108	-0.042	-0.034	-0.314	-0.533	0.058	0.261	-0.161	0.002	-0.26	-0.237	0.364	0.183	-0.283	0.072	-0.818	-0.578	0.008	0.252	-0.48	-0.36	0.632	-0.248	0.252	0.429	0.471	0.194	-0.238	0.275	0.198	0.972	0.271	0.072	-0.636	-0.112	0.251	-0.044	0.077	0.051	0.126	-0.478	0.005	-0.26	0.247	0.385	-0.206	0.049	-0.231	-1.258	0.119	0.095	0.596	-0.341	0.037	-0.428	0.265	-0.233	0.13	0.337	-0.38	-0.709	-0.5	-0.448	0.52	-0.314	0.356	0.334	-0.476	0.102	-0.377	0.367	-0.103	-0.236	-0.233	-0.416	0.488	0.496	-0.175	-0.423	0.616	0.306	-0.099	-0.072	-0.144	-0.111	-0.008	-0.285	0.467	-0.409	-0.141	-0.001	0.248	0.553	-0.157	-0.205	-0.477	0.224	0.721	-0.018	-0.316	0.327	0.012	0.247	-0.215	0.589	0.274	-0.2
PURA	PPI	1	5.555	-1.077	-1.147	-2.764	0.028	2.992	0.129	0.196	-3.982	-0.85	-0.837	-0.128	0.656	-1.071	-1.613	2.03	-1.411	-2.758	11.552	1.977	-3.515	2.848	2.031	-1.988	2.31	-1.096	0.588	-1.007	1.174	0.452	0.697	-0.838	0.608	-0.158	0.421	0.201	-0.808	0.38	-0.237	0.073	-0.225	-1.339	0.37	-1.514	0.071	0.496	-0.346	-0.626	-0.37	0.39	0.784	-0.408	0.863	-0.565	0.547	0.214	0.663	1.19	0.425	-0.755	-1.122	-1.108	-0.581	0.924	0.157	-1.252	0.881	-0.181	0.289	-0.402	0.51	0.003	-0.329	-0.548	1.14	-1.348	-0.183	0.446	0.523	-1.088	-0.004	0.965	0.042	0.397	0.032	-0.619	0.245	0.51	-0.27	-0.211	0.225	0.761	0.145	-0.033	-0.202	0.038	-0.19	0.206	-0.399	0.634	-1.294	-0.563	-0.486	0.24	-0.681	-0.378	0.195	-0.292	0.596	0.246	-0.251	-0.318	-0.796	0.133	-0.08	0.408	0.09	-0.67	-0.781	-1.499	-0.795	0.357	-1.171	-0.359	0.177	-0.105	-0.818	0.454	-0.172	0.357	0.404	0.052	-0.436	0.056	0.111	0.31	-0.707	0.234	-0.35	0.381	-0.196	0.131	0.05	0.609	-0.111	-0.246	-0.147	0.103	-0.073	-0.359	-0.119	0.583	0.085	0.687	0.451	-0.279	0.197	0.239	-0.207	-0.197	0.676	0.272	-0.135	0.169	-0.519	0.012	0.398	0.112	-0.029	-0.378	0.334	-0.219	0.038	0.24	-0.738	-0.35	0.694	-0.577	0.241	-0.331	0.526	0.205	0.143	0.056	0.003	-0.145	0.415	-0.369	-0.505	0.063	0.306	0.209	0.077	0.234	0.394	-0.454	-0.409	-0.356	-0.098	0.047	-0.242	1.007	0.444	0.013	0.404	0.805	1.034	0.058	-0.597	0.573	-0.118	-0.275	-0.207	0.484	0.772	-0.304	0.137	-0.596	0.256	0.239	0.156	-0.256	-0.063	0.325	-0.527	0.124	0.04	-0.185	-0.283	-0.112	0.037	-0.295	0.575	-0.127	0.277	0.264	0.632	0.345	0.266	-0.028	-0.143	-0.826	0.058	0.927	-0.185	-0.044	0.505	-0.259	-0.241	-0.056	-0.014	0.122	-0.325	-0.467	-0.063	-0.176
RALBP1	PPI	1	10.657	-2.922	-2.952	1.336	-1.004	-0.25	0.015	-3.744	0.616	3.784	-1.85	-0.008	-0.778	-1.16	0.519	1.193	0.435	-0.183	0.024	-0.519	1.391	-0.8	-1.963	-0.984	1.888	-0.404	-1.227	-3.028	-0.461	2.386	0.034	-2.244	-1.434	-0.621	0.276	0.186	1.248	1.522	-0.684	0.474	-0.128	-0.826	-1.315	0.888	-1.401	-1.486	-0.551	-0.681	-0.009	0.169	-0.443	-0.567	-1.888	0.638	-0.619	2.927	0.37	1.609	0.177	-0.33	-0.185	1.576	2.358	1.789	-0.519	0.336	0.261	0.335	-0.742	0.801	0.433	-0.185	1.041	-1.215	-3.052	-0.849	-0.526	-1.276	-0.203	-1.219	1.044	-1.389	1.221	0.971	-0.253	-0.839	0.88	1.205	0.002	-0.047	-0.928	-1.225	0.13	-0.811	0.031	-0.335	-0.267	-0.414	0.712	0.39	0.346	-0.395	0.25	0.253	1.971	-0.306	-0.201	0.015	-0.287	-0.845	-0.499	-1.065	0.03	-0.523	-0.016	-0.029	-0.181	0.26	-0.085	0.076	0.566	0.904	1.085	-1.198	-1.567	-0.616	-0.535	-0.201	0.323	0.552	0.508	0.161	-0.961	-0.533	-0.892	-0.054	0.648	-0.265	-1.317	-0.677	-0.591	0.45	0.332	0.151	-0.455	0.251	0.333	-0.068	-0.208	0.099	0.802	0	0.232	0.128	1.215	0.022	0.043	0.616	-0.947	-0.65	0.329	-0.444	-1.189	-0.371	0.554	0.901	0.09	-0.137	0.805	-1.258	0.627	-0.198	-0.652	-0.741	-0.334	0.94	-1.407	0.998	-0.911	-1.12	1.525	-0.213	-0.344	-0.027	1.161	-0.407	0.424	-0.122	-0.313	0.045	-0.014	-0.227	0.127	0.346	-1.643	0.165	-0.633	-0.127	-0.167	1.295	0.761	0.804	0.087	-0.309	1.197	0.426	-1.107	-0.054	1.022	0.679	-0.464	-0.552	-0.505	0.097	0.665	0.368	0.097	-0.411	0.202	-0.685	-0.219	0.749	-0.017	0.155	0.03	0.07	0.413	1.235	0.551	-0.764	-0.028	0.633	0.272	-0.275	0.321	1.566	0.47	0.748	0.785	-0.242	-0.089	0.395	0.455	0.523	0.35	-0.77	0.644	-0.136	1.134	-0.288	0.27	0.26	-0.629	0.689	0.305	-0.098
PKP1	PPI	1	10.583	0.414	-3.031	-1.468	0.602	0.347	0.044	-0.38	1.052	-1.662	0.52	0.122	-0.861	-0.072	1.026	-0.272	0.868	0.377	-0.016	0.523	-0.009	-0.677	0.143	0.807	-0.742	0.272	0.811	-0.17	0.451	-0.061	0.342	-0.211	1.734	0.016	-1.155	-0.961	1.189	0.083	1.329	0.007	-0.533	-0.275	-0.82	0.23	0.243	0.526	1.788	0.785	0.537	0.752	0.611	-1.449	1.115	-0.066	0.728	-0.426	-0.826	0.299	-0.211	-0.413	-0.544	1.123	-0.543	-0.734	-0.261	0.661	-0.836	-0.213	0.222	-0.037	-0.498	-1.066	1.76	-0.646	-1.3	0.166	1.609	-0.082	1.466	0.987	-0.897	0.817	0.07	0.948	0.117	-1.003	-0.887	-0.057	0.159	-0.214	0.232	-0.225	-0.373	-0.248	0.169	0.678	0.795	-0.585	-0.105	0.162	-0.287	0.16	-0.372	-1.343	0.19	-0.304	0.519	-1.736	-0.78	-0.51	0.939	0.84	0.089	-0.182	-1.895	-0.392	-1.397	-0.256	-0.62	0.845	-0.441	0.451	-0.061	0.185	-1.004	-0.875	-0.07	1.073	-0.323	-0.021	0.408	-0.176	-0.09	0.412	0.226	-0.318	-0.095	-0.449	-0.132	0.411	-0.062	0.868	-0.642	-0.63	0.91	0.282	-0.081	0.445	0.251	-0.777	0.143	-0.576	-0.364	-0.962	0.913	0.797	-0.511	0.178	0.083	1.321	0.933	-0.248	-1.01	-0.201	0.964	-0.048	1.06	-0.148	0.092	0.771	-0.558	-0.172	0.031	-0.775	0.238	-0.332	0.288	0.973	-0.899	-0.795	0.323	-0.355	-1.062	-1.015	-0.118	0.165	0.392	-0.798	-0.696	0.334	-1.939	-0.227	0.396	-1.423	0.313	0.359	-0.499	0.4	0.422	-0.461	-0.398	-0.071	0.464	0.809	1.214	1.056	0.576	0.169	0.55	-0.131	0.057	0.357	-0.238	0.207	-1.257	0.541	0.229	0.678	0.348	0.358	0.386	0.228	0.102	-0.377	-0.367	0.915	-0.052	-0.024	0.501	0.557	0.675	-1.056	0.546	-0.619	-0.118	-1.087	0.123	0.196	0.215	-1.015	0.483	0.514	0.774	-1.141	0.094	-0.009	-0.259	0.726	0.683	-0.094	0.318	-0.734	0.725	0.913	-0.539	0.497
KCNE2	PPI	1	1.427	-0.222	-0.345	0.304	-0.166	-0.345	0.093	-0.198	0.484	0.047	-0.206	0.167	0.466	-0.155	-0.261	0.108	0.122	-0.008	0.178	-0.071	-0.191	-0.003	-0.075	0.4	0.312	0.311	-0.019	0.301	-0.027	-0.103	0.055	0.148	-0.316	-0.463	-0.123	-0.054	0.149	-0.099	0.047	-0.274	0.165	0.089	-0.169	-0.073	-0.147	0.057	-0.189	0.231	-0.019	0.33	0.247	0	0.252	0.232	-0.172	-0.31	0.079	0.048	-0.241	-0.566	-0.191	-0.228	0.082	-0.223	0.044	0.101	-0.059	0.181	0.175	0.324	0.191	-0.014	-0.118	-0.037	-0.142	-0.156	0.013	0.137	0.171	-0.226	0.154	-0.124	-0.037	-0.108	-0.158	0.424	0.119	-0.107	-0.156	-0.232	-0.021	-0.169	-0.008	-0.306	0.028	-0.051	0.038	-0.164	0.045	0.099	-0.126	-0.09	-0.278	-0.119	0.007	-0.115	-0.087	-0.012	0.155	0.067	-0.062	0.276	0.036	-0.022	-0.009	0.028	-0.195	0.028	-0.034	0.01	-0.116	0.481	-0.001	0.106	0.113	0.289	0.213	-0.091	-0.288	0.037	0.108	-0.087	0.1	-0.027	0.256	-0.067	-0.158	-0.063	-0.027	0.06	0.038	-0.225	0.011	0.183	0.133	-0.183	0.234	0.006	-0.127	0.136	-0.103	0.109	0.244	0.16	0.321	0.015	0.082	0.12	0.352	0.131	0.002	-0.034	0.128	-0.029	0.032	-0.027	0.119	-0.16	-0.004	-0.332	-0.068	0.115	-0.272	0.027	0.251	-0.041	0.16	-0.069	-0.027	-0.382	-0.197	0.22	0.112	-0.026	0.007	-0.025	0.084	0.183	0.223	0	0.124	0.164	-0.022	-0.099	0.089	0.111	0.128	0.231	0.209	0.033	0.076	0.051	-0.201	0.088	-0.174	-0.011	-0.194	0.213	0.029	-0.087	0.292	0.297	-0.107	-0.086	-0.074	-0.162	0.052	-0.215	0.084	0.266	-0.054	0.011	-0.124	-0.366	-0.102	0.152	0.079	-0.066	0.18	-0.046	-0.058	0.037	0.304	0.053	0.471	-0.155	0.023	0.005	-0.068	0.166	0.296	-0.323	-0.008	0.183	-0.239	0.263	0.047	0.109	0.174	0.331	-0.054	-0.04	0.06	-0.036	0.176	0.136
XAB2	PPI	1	10.942	-3.748	-4.271	-0.896	-0.188	-1.858	-0.5	-2.326	-0.884	-0.58	0.092	0.319	0.347	2.623	0.563	1.511	-0.993	0.64	-0.523	-0.372	-0.119	0.157	-0.167	0.232	1.755	-1.824	-0.757	0.192	-2.176	-2.017	-0.993	1.022	2.182	-0.274	0.874	-1.477	-0.464	1.384	-1.117	-1.105	-1.504	1.478	0.429	-0.015	0.911	1.528	-0.909	-0.691	0.142	0.132	0.561	0.362	-0.056	0.448	0.022	-1.535	0.469	0.76	0.179	0.303	-1.145	0.378	-0.862	1.171	0.63	0.289	0.697	0.841	0.846	-0.166	-1.188	0.335	0.74	-0.653	0.583	1.102	0.582	-0.357	-0.776	0.93	-0.806	-0.321	-0.783	0.348	1.068	-0.142	0.328	-0.061	0.716	-0.642	0.042	0.447	-0.331	0.638	-0.524	-1.001	0.35	0.427	1.545	0.308	-0.271	-0.699	-0.28	0.685	1.376	0.839	-0.43	0.386	0.427	0.23	0.479	-0.418	-1.25	-0.298	-0.812	1.234	-0.687	-0.382	-0.488	-0.555	-0.836	-0.084	-1.273	0.662	0.054	0.171	-1.011	0.381	1.468	0.02	0.5	0.157	0.599	0.018	1.23	-0.525	0.261	0.592	0.809	-2.26	1.348	-0.155	0.672	0.46	-1.45	-0.907	-0.555	-0.835	0.126	-0.021	-0.387	-0.16	-0.696	0.47	0.338	0.092	0.526	0.723	0.638	-0.317	-0.489	-0.78	0.327	0.559	-0.45	-0.349	0.427	-0.033	-1.19	-0.098	-0.036	0.712	-0.296	-0.506	-0.254	-0.187	0.605	-0.515	-0.462	0.478	-1.455	0.167	0.648	0.749	0.08	0.428	-0.139	0.289	0.223	0.478	0.254	-1.278	0.445	0.021	-1.252	0.227	0.624	-0.687	-0.509	0.305	-1.106	0.108	0.546	0.364	0.032	0.058	-0.75	0.451	-1.002	1.962	0.806	0.686	0.556	-0.082	0.638	0.037	-0.619	-0.128	0.82	-0.631	0.075	-0.496	-0.054	0.01	0.272	0.839	-0.071	0.28	0.691	-0.09	-0.008	-0.08	-0.423	0.981	1.217	0.127	-0.371	0.081	0.147	-0.35	0.966	-0.777	1.29	0.455	0.394	0.024	0.167	-0.91	-0.845	-0.59	-0.563	-0.425	-0.664	-0.024	-0.471	0.062
TLL1	PPI	1	11.381	-0.813	-0.684	-0.913	-0.362	-0.068	0.003	0.64	2.224	-1.941	1.074	0.153	-0.54	-1.548	1.943	2.89	-0.138	1.576	0.383	0.953	2.511	2.267	-1.627	1.025	1.156	-0.965	0.138	-0.062	-1.24	-0.176	-0.551	0.182	0.494	-0.663	0.847	0.462	-0.899	0.457	-0.13	-0.16	0.231	0.961	-0.338	1.15	-0.919	-0.666	1.01	-0.378	0.232	-0.073	0.732	0.04	-0.352	-0.943	-1.665	-1.494	-1.693	0.252	-0.746	-0.298	0.124	0.852	1.568	0.198	0.017	0.268	0.51	2.098	1.367	-0.214	-0.032	-0.057	0.86	0.783	0.078	-1.442	1.78	-1.931	-0.083	0.019	-0.688	-0.98	-0.068	-1.393	-1.203	0.016	0.975	-0.216	0.794	0.676	-0.271	0.08	-0.81	0.299	-1.458	-0.641	-0.543	-1.005	-0.075	-1.128	-1.275	1.679	0.612	-0.261	-1.18	0.362	-0.398	-1.293	-0.237	0.259	0.756	0.034	-1.54	-0.332	-1.303	1.939	-0.422	-0.35	0.965	-0.892	-0.366	0.619	-0.664	-1.001	-0.514	-1.906	-0.064	1.132	-0.632	-1.189	0.058	-0.066	0.031	-0.076	0.711	1.642	-1.44	0.249	-0.393	-2.375	-0.934	0.213	0.073	0.086	-0.632	0.863	0.013	0.64	0.692	0.352	-0.589	1.085	0.273	0.439	-0.221	-0.665	0.595	0.368	-0.235	-0.401	-1.234	-0.023	-0.398	-0.19	1.05	-0.614	0.358	-1.554	-0.197	0.441	0.578	-0.392	0.076	0.337	1.362	1.082	0.52	1.131	-0.787	-0.596	0.124	0.537	1.208	-0.677	1.094	-0.456	-2.04	0.655	-1.031	0.769	1.133	-0.187	0.359	0.501	-0.03	-0.221	-0.458	-0.881	-0.439	0.171	0.343	-0.26	-0.333	0.28	0.523	0.365	-0.485	-0.662	0.286	0.21	-0.611	0.262	-0.063	1.486	0.323	0.615	-1.403	-0.218	-0.411	0.555	1.502	-0.679	-0.422	-0.47	-0.438	0.069	-0.495	-0.443	1.289	-1.12	-0.233	-1.613	0.726	0.156	-0.456	0.514	-1.838	1.157	0.396	-0.555	0.503	-0.884	-1.225	0.23	0.522	-0.967	-0.934	0.027	-0.352	0.608	-0.479	0.69	1.15	-0.029	-0.759	-1.517
GUF1	PPI	1	9.322	-1.899	-1.534	0.133	0.333	-1.038	0.118	-0.074	1.36	-1.389	1.161	-0.552	-0.332	-0.949	-0.092	0.492	1.346	-0.791	-0.666	-0.503	-0.114	-0.303	0.685	1.122	1.27	0.439	-1.05	-0.354	0.011	-1.153	0.283	-0.724	-0.601	-0.859	0.302	-0.664	-0.309	-0.845	-0.377	0.644	-0.431	-1.207	0.325	-0.377	0.827	0.653	-0.069	0.148	0.266	0.761	-0.225	0.51	-0.154	0.059	-0.331	-0.107	-0.058	-0.983	0.381	-0.08	-0.352	-0.849	-0.885	0.235	-0.222	-0.503	-0.827	0.559	0.064	-0.978	0.505	-0.109	0.354	0.474	-0.708	0.429	-0.59	0.191	1.298	0.63	0.378	-0.249	0.007	0.035	-0.296	-0.007	-0.027	-1.263	0.037	0.231	-0.509	-0.108	0.514	0.757	-0.028	-0.021	-0.652	0.354	0.143	0.156	0.679	0.496	0.222	-0.422	-0.719	1.141	0.283	0.28	-0.283	-0.192	0.628	-0.195	0.213	0.459	-1.06	0.135	0.041	0.363	0.16	0.101	0.615	0.265	-0.212	-0.507	0.099	0.91	-0.491	0.766	-0.759	-0.086	-1.166	0.517	0.318	-0.096	-0.116	0.14	1.103	-1.122	-0.049	0.201	0.042	0.116	0.367	0.228	0.002	-0.053	-0.54	0.194	0.889	-0.747	-0.956	-0.044	-0.218	-0.906	0.226	-0.091	-0.316	0.245	-0.93	-0.568	0.429	-0.439	0.412	0.029	0.332	-0.763	-0.26	0.509	-0.17	0.252	0.196	-0.335	0.138	-0.227	0.949	0.9	0.767	-0.34	-0.043	-0.64	-1.272	0.559	0.072	-0.023	-0.858	0.812	-0.055	0.361	-0.41	-0.201	0.25	-0.281	-1.248	0.001	-0.342	0.035	-0.241	0.303	-0.379	-0.415	0.484	-0.286	0.145	0.685	0.211	-0.145	-0.073	0.832	-0.892	0.421	1.159	-0.531	0.157	0.613	1.27	0.153	-0.72	-0.156	0.149	0.041	0.233	-1.056	-0.306	-0.669	-0.365	0.092	-0.442	0.006	-0.192	1.191	-0.514	-0.132	-0.457	0.681	-0.459	0.086	0.183	0.301	0.773	0.733	0.544	1.119	-0.669	-0.66	0.455	0.014	-0.255	0.574	-0.502	0.638	0.431	-0.273	0.668	1.125	-0.483	-0.753
RANGRF	PPI	1	2.952	-0.408	-0.825	-0.593	0.517	-0.702	0.046	0.569	-0.612	-0.696	0.019	0.086	-0.174	0.029	-0.484	-0.632	-0.208	-0.684	-0.429	-0.586	-0.392	0.054	-0.227	0.135	-0.487	-0.321	0.071	0.404	0.507	0.243	0.247	0.258	0.138	0.287	0.235	0.286	-0.424	0.088	-0.124	-0.154	-0.013	0.01	0.171	0.367	0.029	0.339	0.149	-0.343	-0.192	0.404	0.383	-0.186	-0.028	-0.018	-0.018	0.154	-0.172	-0.453	-0.743	-0.229	-0.266	0.505	-0.144	-0.027	0.247	-0.193	-0.461	-0.439	0.121	0.294	0.345	-0.053	-0.305	-0.344	0.17	0.124	-0.188	-0.477	0.332	0.092	0.084	-0.018	0.144	-0.18	0.063	0.216	-0.194	-0.5	0.289	0.009	0.049	0.124	-0.242	0.179	-0.493	0.361	0.365	-0.499	-0.302	0.479	0.016	0.207	-0.074	0.091	-0.07	0.37	0.291	-0.111	0.137	0.033	0.345	-0.146	0.085	-0.674	-0.104	0.425	0.441	0.102	0.336	-0.27	0.092	0.049	-0.213	0.261	-0.48	-0.441	-0.069	0.376	0.134	0.158	-0.241	-0.065	-0.119	-0.697	0.39	-0.388	0.54	-0.092	-0.001	-0.312	0.18	0.577	-0.375	0.399	-0.169	-0.161	-0.088	-0.339	0.17	0.026	0.08	-0.145	-0.373	0.483	-0.336	-0.325	-0.144	-0.381	0.287	0.215	-0.015	0.155	-0.249	-0.711	0.309	0.347	0.112	-0.091	-0.582	-0.151	0.248	-0.168	-0.077	-0.255	-0.216	-0.168	-0.193	-0.39	0.485	0.271	0.259	0.07	0.158	-0.125	-0.24	-0.597	0.043	-0.07	0.209	0.043	-0.155	0.531	0.155	0.086	-0.585	0.006	0.001	0.729	0.103	0.106	0.158	-0.144	-0.138	0.344	-0.152	0.431	-0.299	0.179	-0.159	0.126	-0.358	0.676	0.428	-0.209	0.208	-0.333	-0.009	-0.045	-0.369	-0.028	0.063	-0.143	0.063	0.419	0.145	0.054	-0.23	-0.14	0.122	-0.254	-0.17	0.484	-0.254	-0.025	-0.158	-0.448	-0.299	-0.432	-0.834	0.016	-0.016	0.086	-0.232	0.216	0.005	0.015	0.039	-0.007	0.235	-0.024	-0.048	-0.299	-0.114	0.032	0.166	-0.016
SGPP1	PPI	1	5.564	-1.251	0.233	-1.575	0.033	-0.358	-0.567	1.357	-0.424	-2.259	0.677	0.11	0.517	0.593	0.445	0.121	-0.615	-0.43	0.134	0.023	-0.751	0.645	-0.249	0.313	1.441	0.064	-1.198	0.546	-1.14	-0.198	-0.343	1.025	-0.884	-1.157	0.411	0.183	0.615	0.195	0.535	0.04	0.367	-0.109	0.088	0.359	-0.252	-0.439	-0.212	-0.561	0.297	0.566	-0.044	0.426	-0.261	0.343	0.402	-0.453	-0.392	0.582	0.396	-0.601	-0.345	-0.101	-0.113	-0.408	0.019	-0.013	0.048	0.31	0.134	-0.527	0.727	-0.384	0.121	0.669	-0.149	0.103	0.124	1.148	0.448	-0.192	-0.018	-0.4	0.082	0.016	-0.212	-0.174	0.46	1.442	-0.551	0.237	0.399	0.743	-0.26	0.056	0.832	0.52	-0.181	0.011	-0.517	-0.527	0.336	-0.039	-0.979	0.855	0.178	0.355	0.266	0.385	0.102	-0.338	-0.527	-0.706	-0.044	0.422	-0.003	-0.024	-0.255	1.065	0.636	-0.136	-0.23	0.988	-0.366	0.302	-0.521	-0.148	-0.41	0.757	-0.568	0.302	-0.464	0.231	-0.82	-0.284	-0.184	-0.77	-0.303	0.539	-0.452	-0.119	0.781	-0.27	0.449	-0.734	-0.775	-0.613	0.295	0.171	0.281	0.446	-0.746	0.137	-0.377	-0.374	-0.17	-0.26	-0.444	-0.652	0.504	0.552	-0.008	0.706	-0.542	0.049	-0.372	-0.015	0.106	0.199	-0.221	0.933	0.117	-0.441	0.676	0.752	-0.564	-0.177	-0.354	0.265	-0.337	-0.571	0.234	0.667	-0.517	0.661	0.124	-0.452	-0.235	-0.666	-0.06	-0.013	0.297	-0.685	0.035	0.166	-0.434	-0.212	-0.086	-0.273	-0.255	0.127	0.098	-0.491	-0.302	-0.056	0.24	0.174	0.457	0.175	-0.646	-0.162	-0.261	1.008	-0.186	0.157	0.396	0.686	-0.018	0.372	0.094	-0.048	-0.268	0.423	0.282	0.363	-0.686	-0.348	-0.523	0.043	-0.496	-0.019	0.926	-0.316	0.191	0.736	-0.708	-0.062	0.034	-0.2	0.006	-0.303	-0.091	-0.687	0.424	0.159	0.417	-0.335	0.723	0.281	0.302	0.178	0.238	0.317	0.029	-0.817	-0.271	-0.154
RAB18	PPI	1	2.915	-0.633	-0.555	-0.095	-0.327	-0.55	0.022	-0.039	0.623	-0.624	0.213	0.151	-0.054	-0.394	0.154	0.582	0.199	-0.033	0.827	-0.054	-0.297	0.295	0.359	0.332	0.411	0.117	-0.016	-0.32	0.201	0.229	0.205	-0.327	-0.266	0.11	0.196	0.108	-0.436	-0.109	0.137	0.069	-0.335	0.232	0.082	0.079	-0.308	0.044	-0.376	0.143	0.538	0.417	0.348	0.274	0.19	-0.155	0.101	-0.259	0.059	0.109	-0.284	-0.386	-0.178	-0.242	0.082	-0.302	-0.381	-0.201	-0.322	0.401	0.334	0.172	0.084	0.178	0.354	-0.042	0.022	0.386	-0.298	0.074	-0.191	-0.162	-0.553	-0.045	0.433	0.132	-0.163	0.231	0.299	0.198	-0.113	-0.05	-0.087	-0.141	0.016	0.181	-0.365	0.116	0.397	-0.123	0.407	0.421	-0.106	-0.186	0.092	-0.509	0.031	-0.127	0.026	-0.192	-0.051	0.054	-0.082	-0.248	0.176	0.497	0.03	-0.185	-0.657	-0.395	-0.086	0.274	-0.275	0.246	0.567	-0.46	0.114	-0.681	-0.172	0.258	-0.18	-0.106	-0.42	0.265	0.207	-0.168	0.319	0.016	0.177	-0.181	0.389	-0.244	-0.159	-0.191	0.152	0.179	-0.002	0.392	0.044	0.195	0.122	0.095	-0.241	-0.367	-0.33	-0.083	0.226	-0.019	-0.133	-0.136	-0.414	-0.21	-0.168	-0.203	-0.035	-0.233	-0.005	-0.088	0.16	0.246	-0.3	0.011	-0.297	-0.042	0.169	-0.27	-0.297	0.196	0.512	0.201	-0.039	0.367	-0.401	0.458	-0.519	-0.306	0.098	0.345	-0.056	0.077	-0.144	0.225	0.098	-0.201	-0.204	0.683	0.832	-0.209	-0.594	-0.01	0.065	-0.511	-0.109	0.106	-0.385	0.163	0.277	0.163	-0.316	0.254	-0.106	0.12	-0.003	-0.265	-0.171	-0.034	-0.056	0.208	0.069	-0.084	0.032	0.142	-0.45	-0.17	-0.054	0.319	0.296	-0.518	0.151	-0.186	-0.137	0.058	0.532	0.187	0.5	-0.113	-0.126	-0.169	0.499	0.184	-0.302	0.074	-0.007	-0.13	0.125	-0.028	0.247	0.606	-0.042	0.386	-0.122	-0.427	-0.135	-0.343	-0.095	-0.044	0.216	-0.179
PHIP	PPI	1	27.111	-1.43	-5.34	-0.181	0.411	3.571	0.504	-1.527	1.715	4.114	-0.101	-0.843	-0.686	-0.154	5.097	4.305	-1.575	-0.132	-0.715	1.796	1.319	-0.23	1.966	0.715	-1.604	-0.157	-0.442	-0.409	-3.842	-0.447	-0.674	-0.564	0.34	0.71	-0.284	-2.214	0.517	0.204	1.796	0.9	-0.623	0.919	-2.379	4.253	0.825	0.176	1.051	-0.978	-1.187	1.808	1.394	0.11	2.004	-0.016	-1.873	1.391	1.088	-0.514	1.557	-0.035	0.362	-0.519	2.194	-1.743	-2.566	-0.146	2.304	0.154	0.834	-0.156	-1	-4.216	-0.391	-2.291	0.676	1.279	0.269	1.598	0.102	1.759	-0.028	-2.088	-0.055	1.262	-0.13	-0.279	2.077	0.095	-0.085	0.539	-0.892	0.681	-1.631	0.824	0.723	-1.234	0.235	-0.169	-1.819	0.151	-1.03	-0.188	-0.99	-0.722	-0.302	-0.296	-0.462	0.588	-1.223	-0.139	-0.772	-1.351	-1.127	0.357	-0.894	1.264	0.479	-1.062	1.927	0.561	0.109	0.445	-0.069	0.215	-0.815	0.014	1.002	-0.914	-1.36	2.16	0.192	-2.62	-0.838	-0.738	-0.768	-0.53	-2.211	0.036	0.958	0.609	-2.963	0.735	-1.39	-1.664	-1.364	0.094	-0.106	1.326	-2.249	-0.41	-0.271	0.409	-0.712	-2.824	0.322	1.233	-0.226	1.668	-0.386	0.166	-2.155	1.751	-4.15	-2.149	-0.179	0.579	3.241	0.165	2.134	1.726	-1.148	0.354	0.378	1.158	2.077	0.199	-0.74	-0.763	-4.644	0.759	-1.341	1.249	0.042	0.161	-0.477	-0.496	0.48	-1.483	-1.2	1.414	-2.152	-0.462	0.3	-0.861	-1.346	-0.904	0.787	-0.743	-0.669	-0.215	-0.135	-0.362	1.856	-1.896	-1.457	-0.457	0.189	0.071	0.525	3.168	-1.128	1.689	0.793	0.164	-4.705	-1.496	-0.093	1.19	-1.593	-1.586	1.771	-1.829	-1.221	0.231	-0.219	-1.834	-0.083	1.163	-1.303	-0.742	-0.939	-2.266	-0.403	-1.691	0.373	-1.627	-0.974	-2.07	0.646	0.653	1.102	0.779	0.856	0.79	-0.497	0.811	1.538	-1.796	-3.008	-0.303	-0.561	-0.32	0.153	0.282	-0.749	-0.934
KCNJ3	target	1	6.859	0.231	-0.977	0.324	-0.968	0.191	0.601	-0.694	0.567	-0.885	-0.002	-0.251	-1.048	-1.461	-0.045	0.365	-0.552	-0.238	-0.038	0.697	-0.177	-0.06	-0.117	0.34	0.644	0.287	-0.332	0.149	-1.1	0.357	-0.375	0.489	-0.902	-0.398	0.056	-0.014	0.483	-0.332	0.49	0.154	0.21	0.813	0.136	-0.094	-0.9	-0.188	-0.246	-0.081	-0.549	-0.473	0.366	0.267	-0.039	0.143	0.523	0.171	0.574	-0.072	-0.227	-0.301	-0.233	-0.099	-0.167	-0.348	-0.271	-0.554	0.612	-0.025	-1.239	0.294	-0.105	-0.032	-0.71	-0.042	0.609	-0.307	0.75	0.292	0.086	-0.259	-0.555	-0.301	0.173	-0.394	-0.558	-0.033	-0.256	0.373	-0.103	-0.22	0.748	-0.343	-0.508	-0.208	0.522	-0.206	0.067	0.656	-0.353	-0.433	-0.212	0.643	-1.089	0.061	0.374	-0.452	0.159	-0.127	-0.654	0.118	0.102	0.228	-0.182	0.897	-0.52	1.018	0.304	0.51	-0.053	0.893	0.507	-0.188	-0.491	-0.911	-0.104	-0.508	0.611	-0.047	-0.312	0.275	0.489	-0.403	-0.534	-0.264	0.806	0.395	-0.478	-0.285	0.447	-0.491	0.03	-0.556	-0.447	-0.028	0.192	-0.64	0.359	-0.682	0.007	0.089	0.835	-0.323	-0.803	0.216	-0.027	0.005	0.11	0.068	0.438	0.446	-0.302	0.84	-0.244	0.266	-0.055	-0.105	0.797	0.689	-0.188	-0.491	-0.163	-0.053	-0.415	-0.223	0.288	-0.392	0.513	-1.208	-1.018	-0.204	0.826	-0.019	-0.486	-0.022	-0.763	-0.228	0.976	-0.724	-0.942	0.69	0.7	0.344	-0.073	0.258	0.411	0.095	-0.536	0.287	-0.158	-0.25	-0.636	-0.398	0.262	0.041	-0.117	0.961	0.42	0.434	-0.294	0.231	-0.749	-0.548	-0.744	0.428	-0.011	0.43	0.474	1.087	-0.01	0.025	0.27	0.452	-0.086	-0.163	0.295	0.573	0.389	0.655	0.63	0.213	-0.538	0.442	-0.433	-0.519	0.602	0.006	-0.323	-0.12	-0.41	-0.26	0.166	0.163	-0.003	-0.611	0.411	0.173	0.217	-0.349	-0.253	0.197	0.555	0.517	0.568	0.234	-0.694	0.167
SPEF2	PPI	1	27.766	-6.613	-6.899	3.857	-0.181	-4.376	-0.528	-6.054	1.079	5.064	-3.014	-0.271	-1.567	-3.39	-1.446	1.203	0.558	-0.646	-0.488	-4.451	0.737	-1.373	-2.119	0.814	3.549	0.73	-1.564	-2.54	-1.58	1.555	0.27	-1.677	-0.549	-2.124	-0.374	-2.428	-1.429	1.175	-2.26	0.112	-0.674	-0.303	-2.303	-1.479	-2.581	-0.38	-1.721	-1.36	-0.696	-2.94	-2.643	0.516	-0.088	1.01	0.762	2.604	1.427	0.952	-1.283	-0.211	-0.189	2.712	-0.055	1.507	3.695	0.08	0.995	0.621	-1.369	-0.678	0.903	-0.906	-0.647	0.204	-2.068	-1.796	0.213	-1.316	0.446	-1.323	1.404	-0.582	-1.139	0.972	0.029	-1.024	0.886	0.527	-0.322	0.694	-0.799	-0.578	-1.063	-0.616	-0.298	1.758	-0.587	0.291	0.23	0.908	0.803	-1.231	-0.607	0.357	-2.021	0.432	-1.809	1.291	0.543	1.334	-2.033	-1.929	1.17	0.416	2.243	1.501	0.31	-0.661	0.642	0.184	-2.65	1.581	0.349	-3.257	-3.321	3.116	1.269	1.827	-1.329	-0.587	-0.025	0.017	-2.436	0.175	-1.111	0.886	0.375	-3.503	-0.675	0.021	0.604	-0.658	-0.505	0.767	1.708	-0.545	-1.826	-0.44	-0.694	-1.734	2.118	0.501	-0.2	2.962	0.705	-0.541	-1.184	-0.145	0.408	0.513	0.142	0.201	-0.772	0.9	1.443	1.729	2.309	1.495	1.682	1.197	1.388	-0.647	-0.572	-0.35	-1.024	0.542	-0.793	-0.862	-0.283	1.155	-1.453	-1.406	-0.795	0.636	-0.717	-0.57	2.419	-0.738	-0.44	0.492	-0.537	-0.973	-1.38	-1.651	-0.725	-0.385	1.516	-0.46	-1.51	1.27	3.302	-0.049	-1.828	0.16	0.868	-0.052	0.942	0.649	2.234	-2.832	1.566	1.362	2.428	-0.121	0.536	-0.286	-1.966	-1.266	-1.103	-2.254	-0.388	-0.551	0.074	-1.337	0.695	0.979	-1.464	0.961	-2.146	-0.127	1.178	1.172	0.279	0.111	0.762	0.649	-1.66	0.354	0.796	0.307	-0.842	0.902	-2.257	-1.165	-2.191	2.103	-1.478	-1.106	-0.381	-0.479	-1.222	-1.004	-0.146	-0.066	2.612	-0.043
SEC61B	PPI	1	1.622	0.674	0.658	-0.603	-0.462	0.281	-0.25	0.027	-0.19	-0.526	0.281	0.105	-0.402	0.365	0.331	-0.193	0.022	0.135	0.124	0.113	0.026	-0.268	-0.278	-0.043	0.099	0.14	-0.105	-0.027	-0.131	-0.129	-0.145	-0.111	-0.085	0.265	-0.351	-0.023	0.376	-0.196	0.404	0.151	-0.11	0.051	-0.093	-0.148	-0.225	-0.169	-0.149	0.539	0.002	0.353	-0.299	-0.285	-0.101	-0.222	-0.093	0.299	0.257	0.322	0.255	0.423	0.222	-0.201	0.277	-0.168	-0.043	0.072	-0.005	0.056	-0.099	-0.416	-0.157	-0.063	-0.134	0.129	-0.011	-0.103	-0.051	-0.211	-0.135	0.188	-0.163	-0.08	0.187	0.001	-0.149	0.492	-0.09	0.029	-0.306	-0.11	0.283	-0.019	-0.042	0.266	-0.075	0.07	0.108	-0.158	0.217	0.201	-0.161	0.177	-0.053	0.211	0.084	-0.04	-0.081	-0.183	0.037	-0.306	0.224	-0.014	0.361	-0.279	0.262	-0.188	0.018	0.052	0.039	-0.176	-0.352	-0.7	0.328	-0.096	0.208	-0.126	-0.348	-0.075	-0.021	0.048	0.224	0.056	-0.309	0.067	0.189	-0.03	0.185	-0.014	0.291	0.093	0.081	0.038	0.009	0.173	0.266	-0.035	-0.028	0.081	-0.136	0.18	-0.115	-0.114	-0.03	-0.221	-0.092	0.371	0.03	-0.077	-0.027	-0.146	-0.217	0.075	-0.442	-0.147	0.302	-0.12	-0.405	-0.146	-0.063	-0.065	0.065	-0.064	-0.184	0.204	-0.122	0.423	0.222	0.217	-0.263	0.018	0.064	-0.145	0.244	-0.373	0.044	-0.037	0.105	-0.164	0.032	0.061	-0.335	-0.126	-0.314	-0.179	-0.048	0.214	0.065	0.029	-0.144	0.309	0.362	0.055	0.091	-0.197	-0.086	0.004	0.091	0.15	0.077	-0.135	0.336	0.122	-0.291	0.062	-0.087	-0.023	0.152	0.205	0.096	-0.364	-0.216	0.159	-0.05	-0.125	0.002	0.428	0.344	-0.405	-0.184	0.284	0.005	0.053	-0.012	-0.105	0.377	0.054	-0.114	-0.255	-0.103	-0.234	-0.23	-0.192	-0.088	0.183	0.153	-0.078	0.32	0.008	-0.323	0.254	-0.345	-0.649	-0.09	0.255	0.365	0.286
PROL1	PPI	1	4.438	2.786	0.331	-0.094	-1.263	-0.142	-0.699	2.468	-1.411	0.165	-0.377	-0.496	-0.776	-1.46	-1.147	1.363	0.562	0.338	-1.668	-2.073	-1.116	-0.156	0.779	0.274	-0.114	0.5	0.376	-0.375	0.313	-0.76	-0.466	0.238	-0.055	-0.176	0.022	0.615	0.305	-0.05	0.077	-0.325	0.516	0.069	-0.184	0.128	-0.277	0.282	-0.166	-0.541	0.028	0.081	-0.209	0.066	0.09	0.041	-0.087	0.096	-0.294	0.209	0.156	-0.241	-0.111	-0.522	-0.322	-0.203	0.202	0.013	0.334	0.198	-0.254	0.588	-0.277	-0.104	0.245	0.307	-0.149	0.163	0.426	0.022	-0.204	-0.138	-0.253	-0.129	-0.397	0.064	0.761	0.22	0.016	0.388	-0.406	-0.332	0.01	-0.375	-0.118	-0.159	0.315	-0.107	-0.983	0.119	0.494	-0.376	0.214	-0.154	-0.027	0.166	-0.204	-0.624	-0.085	0.462	-0.418	-0.494	0.375	-0.23	-0.358	-0.934	-0.3	0.751	0.235	-0.018	-0.293	0.237	0.183	0.009	-0.421	-0.235	-0.084	-0.079	0.247	0.638	-0.778	-0.081	0.328	-0.441	0.088	0.713	-0.331	-0.655	0.164	-0.053	-0.708	-0.029	-0.099	-0.375	0.701	-0.583	-0.526	0.034	-0.179	0.014	0.009	0.239	0.011	-0.008	-0.307	-0.069	-0.468	-0.31	0.458	-0.186	0.019	0.288	0.283	-0.163	-0.016	-0.133	0.417	0.125	0.085	-0.727	0.645	0.121	0.264	0.498	0.14	0.006	0.024	0.267	0.537	-0.032	0.31	0.217	0.122	-0.4	-0.333	-0.077	0.248	0.139	-0.627	0.291	0.118	0.05	-0.13	-0.219	0.243	-0.156	-0.371	-0.305	0.356	0.277	0.195	0.338	-0.417	0.773	-0.212	-0.283	-0.129	-0.068	-0.047	0.014	-0.486	0.334	0.457	-0.259	0.001	-0.02	-0.224	-0.304	0.037	-0.166	-0.632	0.371	0.152	-0.07	0.019	0.072	-0.31	0.251	0.172	0.304	0.483	0.057	0.148	-0.129	-0.17	-0.071	0.368	-0.513	0.273	0.131	0.174	-0.207	-0.261	0.003	0.285	-0.34	-0.002	-0.004	0.293	-0.227	0.093	-0.221	0.12	-0.01	0.179	0.3	-0.125	-0.494
OSCAR	PPI	1	4.992	-0.201	1.484	-2.065	0.263	-0.712	-0.71	2.066	-1.979	-0.659	0	-0.408	-0.139	0.543	-0.554	-0.475	-0.302	-0.076	-1.198	-0.918	0.288	0.108	0.252	-1.359	0.14	0.765	0.067	0.871	0.42	-0.093	0.111	0.656	-1.412	-0.093	-0.422	-0.267	0.387	0.759	-0.237	0.501	0.19	-0.451	0.169	0.801	-0.324	0.304	-1.055	0.013	-0.411	-0.009	0.593	0.135	0.66	0.286	0.18	0.108	-0.224	-0.062	1.092	0.17	0.859	-0.006	-0.285	-0.083	-0.775	-0.568	-0.08	-0.435	-0.22	-1.054	0.25	0.121	-0.288	0.109	-0.867	0.206	-0.051	0.589	-0.046	-0.187	0.185	0.15	1.067	0.668	-0.499	-0.209	0.2	0.302	-0.018	-0.185	-0.837	-0.303	-0.569	0.026	0.798	-0.171	-0.263	0.515	-0.334	0.859	-0.232	-0.059	0.434	-0.331	-0.896	0.539	-0.575	1.411	0.167	0.178	-0.068	-0.327	-0.008	0.545	-0.334	0.23	-0.032	0.486	0.964	0.147	-0.371	0.34	0.213	0.451	0.661	0.01	-0.703	0.39	0.661	-0.128	0.049	-0.161	0.391	0.091	0.076	-0.106	0.348	-1.045	0.264	0.296	0.327	0.736	-0.682	0.626	-0.301	0.094	-0.111	-0.182	-0.231	-0.269	0.081	-0.241	-0.555	0.348	-0.381	-0.288	-0.129	0.426	-0.069	0.077	-0.356	-0.757	0.882	0.115	-0.078	0.551	-0.366	-0.358	-0.13	0.547	-0.033	-0.494	-0.443	0.193	0.091	0.744	-0.057	0.413	-0.266	0.924	-0.48	1.142	-0.117	0.298	-0.405	0.932	-0.042	0.643	-0.215	-0.195	0.016	-0.308	-0.075	0.202	0.974	-0.666	0.083	-0.275	-0.461	-0.347	0.387	-0.611	0.385	-0.616	0.318	0.129	0.015	0.074	-0.445	-0.094	-0.238	-0.062	0.059	0.087	0.106	0.11	-0.076	0.423	0.578	0.26	0.369	-0.495	0.523	-0.115	-0.316	0.145	0.392	-0.422	0.468	-0.128	0.277	0.596	-0.734	-0.213	-0.942	-0.373	0.329	0.624	0.659	-0.059	0.371	0.144	-0.466	0.011	-0.15	-0.387	-0.073	-0.413	-0.382	0.356	-0.263	0.497	0.337	0.198	-0.259	-0.227
XYLB	PPI	1	7.53	-0.514	-1.133	-1.481	-0.296	-0.374	-0.185	0.219	0.4	-1.797	0.563	0.363	0.278	0.514	-1.049	-0.533	0.013	-0.101	-0.066	0.274	-0.146	0.378	-0.953	0.231	0.314	-0.345	-0.228	0.603	0.363	-1.719	-0.303	0.417	-0.078	0.035	-0.23	-0.191	0.409	-0.881	0.545	0.144	0.647	-0.758	-0.795	-1.482	0.305	-0.872	0.401	0.334	-0.393	-0.249	0.145	0.787	0.089	-0.087	-1.185	-0.904	-0.693	0.127	-1.002	-0.334	-0.705	-0.232	0.192	0.138	0.133	-0.529	-0.528	-0.564	0.211	0.093	0.258	-0.438	-0.221	0.053	-0.119	-0.101	0.533	-0.151	0.33	0.427	0.144	-0.858	-1.412	-0.65	-0.252	0.08	-0.007	-0.008	0.287	1.043	0.224	-0.333	1.251	0.719	0.035	-0.913	0.045	-0.413	-0.169	-0.475	-0.28	-0.724	-0.339	-0.149	0.166	0.369	0.917	-0.072	0.317	-0.698	0.189	-0.275	0.139	-0.158	0.55	0.137	0.18	0.878	-0.295	-0.2	-0.227	0.821	0.153	0.206	-0.201	0.658	0.096	0.693	-0.098	-0.342	0.328	0.794	0.922	-0.312	0.152	0.631	-0.383	0.978	-0.089	-0.09	0.729	-0.617	0.149	-0.516	0.745	-0.159	0.174	0.067	-0.922	0.501	0.209	0.431	0.106	0.366	0.967	-0.783	-0.011	0.33	0.065	0.364	-0.588	0.614	-0.433	0.137	0.252	-0.128	0.688	-1.022	-0.756	0.25	0.01	1.13	0.098	-0.321	-0.483	-0.893	-0.786	-1.098	0.007	-0.057	0.344	0.552	-0.173	0.721	0.125	-0.165	-0.46	-0.093	-0.358	0.029	0.172	0.329	0.001	0.773	0.215	-0.497	-1.016	-0.41	0.4	0.091	0.283	-0.324	-0.105	0.028	-0.407	0.495	-0.334	-0.178	-0.035	0.087	-1.095	-0.271	-0.135	-0.169	-0.632	-0.01	-0.755	0.522	-0.749	-0.689	0.186	-0.342	-0.513	1.325	-0.059	-0.293	-0.177	1.051	-0.291	-0.524	-0.402	0.551	-0.3	-0.271	0.369	0.403	-0.021	0.1	0.03	0.101	0.101	0.218	0.481	-0.141	-0.638	0.663	0.039	-0.233	0.308	-0.254	0.617	0.075	0.483	0.47	-0.232	-0.127
FKBP1C	PPI	1	1.248	-0.115	-0.089	-0.044	0.138	-0.102	0	-0.141	0.307	0.025	0.555	0.096	-0.176	-0.048	0.205	-0.015	-0.002	0.218	0.055	0.008	0.216	0.086	0.252	0.348	0.38	-0.045	-0.101	-0.166	0.09	0.001	-0.289	-0.054	-0.119	-0.136	0.261	-0.033	-0.279	0.035	0.159	0.16	-0.293	0.088	0.514	-0.06	-0.215	-0.099	0.242	-0.018	0.124	-0.139	0.175	0.156	0.064	0.187	-0.241	-0.124	0.011	0.194	0.18	0.012	0.024	-0.021	-0.116	-0.249	-0.04	-0.012	-0.241	-0.022	-0.078	0.149	0.266	0.067	-0.068	-0.251	0.227	-0.115	0.017	0.017	0.352	0.266	-0.234	0.11	0.086	-0.118	-0.311	0.248	-0.172	0.064	0.155	0.015	0.022	0.005	-0.062	0.129	0.153	-0.191	0.109	-0.255	-0.083	-0.32	0.054	-0.024	0.211	0.179	-0.224	0.121	0.153	0.113	-0.035	-0.247	-0.076	-0.193	-0.345	-0.132	-0.107	-0.114	0.077	-0.219	-0.173	-0.288	0.03	0.246	-0.118	-0.602	-0.203	-0.186	-0.004	-0.23	0.139	0.032	0.193	0.136	0.278	0.295	0.152	0.219	0.346	0.046	-0.157	-0.025	-0.185	0.007	0.164	-0.211	-0.104	0.038	0.311	-0.001	-0.294	0.007	0.112	0.037	-0.016	0.015	-0.081	-0.071	0.176	-0.102	0.138	0.071	-0.022	0	-0.105	0.107	0.441	0.323	0.013	0.2	-0.295	0.169	-0.165	-0.107	0.184	-0.196	0.065	0.125	0.02	-0.032	0.018	0.089	0.269	0.277	-0.19	0.208	0.109	-0.01	-0.133	0.21	0.048	0.012	0.037	-0.084	-0.051	0.156	0.005	0.105	-0.204	0.187	0.381	0.09	-0.255	-0.023	-0.089	0.124	0.185	-0.11	0.099	0.111	-0.141	-0.17	0.008	-0.413	0.271	-0.074	-0.471	-0.162	-0.084	0.307	-0.136	0.094	0.006	0.195	-0.24	0.262	-0.141	-0.033	-0.148	-0.129	-0.061	-0.217	0.166	-0.061	-0.21	-0.137	0.198	0.127	0.054	0.158	-0.19	-0.187	0.002	0.146	-0.122	0.218	-0.168	0.014	0.141	-0.188	-0.041	0.108	0.078	0.11	0.006	-0.146	-0.072	0.021
ENSG00000261740	PPI	1	3.692	-0.885	-1.14	0.262	-0.055	-0.7	-0.125	0.117	0.857	-0.694	0.124	0.215	-0.121	-0.076	-0.571	-0.147	0.304	-0.075	-0.243	-0.057	-0.283	-0.195	0.309	-0.387	-0.204	0.32	0.511	0.516	0.154	-0.027	-0.251	0.058	-0.02	-0.7	-0.107	-0.044	0.207	0.37	-0.116	0.253	0.143	-0.53	0.229	-0.138	-0.047	0.182	0.242	0.218	-0.094	0.024	-0.346	-0.41	-0.108	-0.302	0.513	0.137	0.088	-0.305	0.223	-0.008	0.086	-0.094	-0.233	0.265	0.176	0.157	-0.592	0.079	-0.268	-0.46	-0.229	-0.184	-0.106	0.574	0.507	-0.012	-0.012	1.008	-0.07	0.295	-0.115	-0.056	-0.001	-0.07	-0.648	-0.134	0.073	-0.636	0.391	0.029	0.362	-0.394	-0.22	-0.435	-0.63	-0.235	0.057	-0.094	-0.217	0.246	-0.477	0.283	-0.41	0.176	0.084	-0.239	-0.63	-0.099	0.089	-0.245	0.139	-0.175	0.842	0.409	0.471	-0.172	0.079	-0.712	0.543	0.593	0.681	-0.039	0.164	-0.83	-0.263	-0.037	-0.652	0.038	0.539	0.06	-0.208	-0.192	-0.231	0.097	0.122	0.328	0.138	-0.405	0.117	-0.088	0.287	0.548	-0.037	-0.586	0.711	0.229	-0.144	0.009	-0.187	-0.225	0.141	0.342	0	-0.073	-0.376	-0.186	0.031	0.65	-0.187	0.623	-0.325	0.531	-0.034	0.035	-0.551	0	-0.088	-0.15	0.717	-0.147	-0.058	0.515	-0.316	1	0.392	0.246	0.181	-0.195	-0.256	-0.024	0.22	-0.515	-0.439	0.252	0.288	0.204	-0.721	-0.296	0.063	-0.275	0.088	0.051	-0.299	0.432	0.344	-0.326	0.233	0.242	-0.28	0.249	0.09	-0.374	-0.271	-0.259	-0.141	0.243	-0.75	0.425	-0.48	0.67	0.776	0.291	-0.444	0.028	0.024	0.221	0.053	-0.151	-0.202	0.033	0.18	0.702	0.285	0.173	0.54	-0.335	-0.156	-0.09	0.254	0.061	0.563	-0.1	-0.308	-0.487	-0.337	0.498	-0.585	-0.37	0.082	-0.374	-0.059	0.143	-1.035	-0.212	0.307	0.181	0.262	-0.128	0.451	-0.136	0.285	-0.782	0.295	-0.05	0.045	-0.147
TGFB3	PPI	1	5.266	-0.735	-1.204	0.083	0.413	-1.066	0.159	0.089	0.878	-0.637	-0.062	-0.003	-0.036	0.15	0.135	0.146	-0.077	0.196	-0.332	-0.168	-0.278	0.76	0.004	0.174	0.448	0.17	-0.843	-0.757	-0.17	-0.259	-0.394	-0.001	-0.032	-0.678	0.725	-0.065	0.087	0.732	0.403	0.502	0.237	0.212	-0.144	0.55	0.18	-0.143	0.718	-0.198	-0.387	0.043	0.434	0.604	-0.067	-0.394	0.068	-0.147	0.314	0.397	-0.552	-0.427	-0.063	-0.357	0.043	0.16	0.546	-0.522	0.471	-0.998	-0.18	0.553	-0.164	0.265	0.272	-0.161	-0.155	0.394	0.671	-0.404	-0.015	0.241	-0.172	0.589	0	0.34	0.446	0.212	0.297	0.004	-0.351	0.244	0.102	-0.227	0.059	0.073	0.079	0.794	-0.688	0.221	-0.447	0.172	0.935	-0.792	0.532	-0.066	0.302	0.236	0.231	-0.179	-0.529	-0.409	0.809	0.237	0.241	0.523	-0.417	0.118	-0.346	0.311	0.192	-0.467	-0.113	-0.181	-0.507	1.126	0.063	-0.823	-0.025	-0.281	0.245	-0.069	-0.274	0.209	0.265	-0.153	-0.163	0.547	0.4	-1.035	0.254	0.557	-0.055	0.437	0.236	0.505	0.765	0.78	0.244	0.043	-0.82	0.29	0.036	0.194	-0.013	0.614	-0.206	0.453	0.408	-0.265	0.469	0.319	-0.6	0.368	-0.552	-0.17	0.673	0.243	0.121	-0.336	0.027	0.254	-0.127	0.307	-0.432	0.687	-0.156	0.817	-0.284	0.465	0.201	-0.221	0.22	0.393	0.097	-0.194	-0.407	-0.94	-0.443	-0.26	0.563	-0.35	0.045	0.05	0.244	0.295	0.33	0.085	0.021	0.118	0.193	1.105	-0.322	0.484	0.605	0.12	-0.66	-1.195	0.163	0.285	-0.263	0.689	0.089	-0.479	-0.371	0.072	0.064	-0.44	-0.359	0.538	-0.212	-0.197	-0.32	0.209	-0.215	0.402	0.097	-0.078	-0.407	-0.077	0.418	-0.465	0.255	0.509	0.586	0.42	-0.102	-0.334	-0.32	-0.024	-0.208	0.528	-0.179	-0.366	-0.217	-0.68	-0.097	0.546	0.305	-0.267	0.24	0.283	-0.137	-0.066	-0.323	0.802	0.703	-0.073
CDCA7L	PPI	1	6.624	-1.261	-2.336	0.25	-0.215	-0.122	-0.086	-1.151	-0.035	1.842	0.231	-0.266	0.137	0.046	3.459	1.677	0.308	0.423	-0.707	0.902	0.497	0.051	0.352	0.099	0.423	-1.127	0.29	0.012	-0.039	0.628	-0.062	0.509	1.258	0.381	0.435	-0.486	0.84	0.605	-0.897	-0.502	0.547	1.03	-0.844	0.382	1.26	0.472	-1.412	-0.013	-0.656	0.796	1.482	-0.75	-0.134	-0.264	0.117	-0.923	0.353	0.961	-0.546	0.177	-0.709	-0.824	0.703	-1	0.048	-0.165	0.079	-0.351	0.79	-0.739	0.403	0.086	-0.234	-0.136	-0.234	0.184	-0.38	0.769	-0.962	0.591	0.091	0.686	-0.067	-0.13	1.035	0.214	0.577	0.548	-0.45	0.906	-0.633	0.738	-0.277	0.464	-0.132	-0.134	0.478	0.111	-0.565	-0.574	-0.048	0.621	0.192	-0.545	-0.707	-0.1	0.036	-0.155	0.499	0.119	-0.401	-0.869	-0.377	-0.399	-0.481	0.217	0.573	-0.754	-0.113	-0.097	-0.663	-0.406	0.507	0.129	0.313	0.209	0.703	0.142	0.476	-0.065	0.394	0.333	0.191	0.679	0.964	-0.225	0.015	-0.411	0.206	0.143	-0.118	-0.256	-0.766	0.258	-0.385	-0.097	0.246	0.245	-0.04	-0.569	-0.531	0.924	0.147	0.597	0.27	-0.49	-0.342	0.232	-0.838	-0.112	0.076	0.023	-0.11	0.259	0.007	-0.587	-0.136	-0.447	0.872	-0.21	0.282	0.269	0.349	0.052	0.567	-0.526	0.169	0.275	-0.545	0.416	-0.428	-0.102	0.075	0.026	0.597	-0.823	-0.525	0.147	0.004	0.063	0.268	-0.281	-0.5	0.824	0.301	0.493	-0.424	0.173	-0.172	-0.091	0.445	0.583	-0.936	-0.622	-0.316	-0.043	0.705	-0.273	-0.008	0.566	-0.271	-0.535	0.052	-0.138	0.206	-0.022	-0.081	0.569	-0.133	0.077	-0.014	-0.555	0.28	0.275	-0.471	0.014	0.767	-0.174	0.283	0.001	-0.038	-0.035	0.478	-0.037	0.058	-0.622	-1.181	0.096	-0.165	-0.446	-0.178	0.108	0.271	-0.247	0.291	0.737	0.258	0.35	-0.14	-0.411	0.313	-0.508	0.277	0.17	-0.081	-0.237
RTN4R	PPI	1	7.58	-0.748	0.109	-3.963	0.305	0.003	-0.119	1.212	-1.513	-2.797	0.415	-0.732	1.187	1.912	-0.5	-0.937	-0.286	-1.56	0.881	-0.008	-0.764	0.603	-0.502	-0.641	-1.169	-0.209	0.394	-1.064	-0.802	-0.889	-0.013	0.287	0.888	0.509	0.056	-0.095	0.631	0.305	0.409	0.294	0.272	-0.905	-0.689	0.431	1.6	-0.428	0.294	-0.154	-0.409	0.64	-0.17	0.653	0.622	-0.28	-0.186	-0.086	0.107	1.046	-0.59	-0.265	-1.046	-0.409	-0.386	-0.226	1.189	0.025	0.943	-1.612	0.16	0.032	-0.141	0.631	-1.418	0.412	-1.119	-0.701	0.562	-0.903	-0.377	-0.678	0.232	-0.362	-0.626	0.369	0.975	-0.677	0.335	0.074	0.474	-0.397	0.971	0.945	-0.137	-0.422	0.738	0.853	-0.19	0.811	0.385	-0.399	-0.037	-0.631	-0.278	0.226	-0.472	0.4	0.08	-0.743	-0.273	0.745	0.063	0.721	0.266	-0.869	-0.018	0.85	0.415	-0.059	0.724	0.332	-0.012	0.405	-1.341	0.306	-0.081	-0.278	-0.091	0.01	0.049	-0.084	-0.822	0.155	-0.673	-0.746	-0.499	0.886	-0.421	0.192	-1.246	0.926	-0.22	1.065	0.859	0.35	-0.257	-0.202	0.207	0.761	0.041	0.014	0.484	-0.873	0.428	-0.472	-0.683	-0.088	0.468	-0.712	0.103	0.604	0.375	0.239	-0.916	1.487	-0.142	-0.303	0.212	-0.378	0.183	-0.402	-1.115	-0.719	-0.73	-0.504	0.096	-0.097	-1.127	-0.116	-0.429	-0.503	1.366	-0.058	-1.474	-0.71	-0.099	-0.558	-0.211	-0.891	0.204	0.394	0.152	0.062	0.189	0.568	-0.493	0.369	-0.249	-0.762	0.487	-0.323	0.693	0.345	-0.067	0.274	0.666	0.752	0.68	-0.517	0.165	0.032	-0.248	0.178	-0.314	-0.62	-0.276	0.033	-0.349	0.072	-1.182	-0.173	0.079	-0.255	0.137	0.528	0.288	0.317	-0.057	0.906	-0.043	0.176	-0.777	0.252	0.079	0.086	0.339	-0.387	-0.586	0.404	0.008	-0.362	0.085	-0.775	0.245	0.019	-0.699	0.436	0.188	-0.403	-0.041	-0.297	0.78	-0.35	0.481	0.747	-0.595	0.276
H3F3C	PPI	1	1.893	-0.068	-0.504	-0.19	-0.008	-0.57	-0.035	-0.139	0.024	-0.254	-0.114	-0.033	0.617	0.395	-0.333	-0.091	0.413	0.079	-0.054	-0.051	-0.063	-0.048	-0.194	0.258	0.407	-0.203	-0.357	-0.218	-0.371	-0.165	-0.114	0.121	0.476	-0.3	-0.279	-0.362	0.019	-0.186	-0.082	0.265	-0.451	0.134	0.079	0.235	-0.003	-0.053	-0.167	-0.301	0.245	0.526	0.12	-0.166	0.092	-0.13	-0.36	-0.039	-0.555	-0.092	0.638	-0.555	0.105	-0.108	-0.054	-0.251	-0.181	-0.146	0.205	-0.145	0.018	0.342	-0.129	0.001	-0.262	-0.397	-0.157	0.024	0.071	0.592	-0.015	0.197	-0.116	0.513	0.113	0.089	-0.016	0.516	0.367	0.562	0.087	0.24	0.443	0.476	-0.447	-0.439	-0.209	-0.696	-0.322	-0.523	-0.116	0.092	0.02	-0.101	-0.275	-0.194	-0.426	0.058	-0.268	0.266	0.07	0.191	-0.053	-0.621	-0.294	0.476	-0.182	0.185	0.262	0.43	-0.114	-0.218	-0.261	-0.413	-0.059	0.402	0	-0.369	0.128	-0.422	0.163	-0.177	-0.231	-0.896	-0.165	0.484	0.152	-0.06	0.05	0.17	-0.514	-0.718	-0.033	-0.603	0.333	-0.356	0.055	0.005	-0.7	-0.086	0.343	0.607	0.051	-0.498	-0.278	0.398	-0.128	0.107	0.292	-0.117	-0.09	-0.037	-0.81	0.347	0.038	-0.131	1.026	-0.145	0.071	0.098	-0.624	-0.032	0.042	-0.615	-0.847	-0.411	0.281	0.332	-0.099	0.395	-0.82	-0.652	-0.315	0.274	0.064	-0.091	0.307	-0.007	0.186	0.293	-0.054	-0.627	0.238	0.113	0.282	0.685	-0.279	-0.436	-0.095	0.585	-0.694	-0.181	-0.595	-0.339	-0.759	0.656	-0.394	0.092	-1.19	-0.793	-0.08	-0.09	0.183	-0.156	0.61	-0.857	0.361	-0.308	-0.603	0.21	0.637	-0.575	-0.091	0.585	0.056	0.549	-0.829	0.881	0.098	0.125	-0.743	-0.523	0.5	-0.42	-0.393	0.108	0.037	-0.276	-0.101	-0.723	0.697	0.911	-0.033	0.25	0.038	-0.003	-0.087	-0.677	-0.032	-0.574	-0.477	0.32	0.088	-0.768	0.232	-0.243	-0.03	-0.315
RAB11FIP3	PPI	1	13.794	-2.101	0.615	-5.103	-0.018	-1.288	-1.219	-1.928	-2.741	1.639	-1.754	-0.924	0.058	1.908	-0.407	-2.051	0.545	-0.807	-0.311	-0.94	1.721	1.671	-1.633	-2.271	-1.223	0.344	-0.835	3.183	-1.568	0.931	-0.8	1.106	-1.924	-0.05	1.696	1.724	-1.94	0.59	0.125	-0.216	0.56	1.69	-0.541	0.55	1.547	0.665	-1.795	0.268	-0.267	-0.874	0.272	0.279	0.254	-0.565	-0.16	-0.092	0.39	1.462	-0.69	0.748	0.061	-1.215	0.519	-0.78	-0.119	1.102	0.152	0.779	0.725	-0.825	0.983	-0.689	0.937	0.06	-1.042	1.183	0.101	-0.301	-0.5	-1.001	0.275	-0.357	0.299	0.495	-1.686	0.057	-0.041	0.31	0.861	-0.202	-0.111	0.551	-0.026	-0.767	1.01	-0.581	-0.186	1.647	1.216	-0.068	0.32	-0.057	0.95	0.15	-0.261	0.487	1.115	1.2	-0.872	-2.006	0.494	0.685	-1.055	-0.419	0.316	0.154	-0.008	1.291	-0.332	-0.648	-0.233	-1.084	-0.909	-0.213	-0.089	-0.96	-0.156	-0.933	0.063	-0.524	0.099	-0.762	1.136	0.756	-0.116	0.945	-0.271	-0.887	0.113	0.852	-1.45	0.362	-0.335	-1.165	-0.69	0.195	0.424	-0.227	-0.466	-1.137	-0.013	0.051	0.737	0.895	0.709	0.015	-0.167	-0.399	0.372	1.218	-0.916	0.201	0.086	0.594	-0.619	-0.9	1.032	0.665	0.074	0.391	-0.341	0.69	-1.519	-0.584	0.142	-0.358	-0.241	-0.604	-1.382	-0.29	-0.771	0.452	-0.711	-0.759	0.066	0.813	-0.204	0.423	0.985	0.999	-0.441	0.059	0.401	0.216	1.586	-0.119	-0.032	-0.507	-0.703	0.32	0.579	-0.911	0.895	-0.256	0.521	-1.17	1.158	1.13	-1.349	-0.62	-1.021	1.429	-0.007	0.354	0.808	0.066	-0.609	-0.667	0.464	-0.178	0.233	-0.306	-0.984	-0.853	-1.303	0.014	-1.001	0.767	0.712	0.169	0.332	-0.304	1.019	-0.636	-0.492	0.254	-0.235	0.941	0.635	0.997	0.519	-0.431	0.229	-0.215	0.558	-0.586	0.166	-1.012	-0.146	0.572	-0.395	-0.532	0.473	-0.079	0.572	-0.529
GRIP2	PPI	1	19.298	-0.114	-0.951	-3.561	0.373	-1.133	-1.013	2.657	-1.699	-1.343	0.021	1.691	1.136	2.669	1.415	0.242	-1.21	0.665	-0.399	-1.453	0.817	1.694	-1.085	-2.124	1.73	-0.24	-0.76	1.657	0.099	0.151	-1.135	1.009	0.981	0.5	2.656	0.171	-0.582	-0.129	0.049	0.545	-0.87	1.274	-1.078	0.611	-0.708	0.577	0.013	1.309	1.469	0.341	0.234	0.162	-0.647	-0.484	-1.086	0.994	1.307	-1.15	1.61	1.619	1.214	1.595	1.476	-2.453	1.225	1.829	-0.806	-1.141	-2.783	0.183	0.073	0.663	1.473	-1.543	1.753	1.32	-0.442	0.195	2.07	1.002	-3.057	0.423	2.348	0.61	-0.351	1.42	2.394	-1.317	0.727	1.101	1.691	-0.512	-0.29	-0.378	0.487	0.738	0.988	-0.502	-0.893	-0.513	1.384	1.623	0.458	-0.172	-0.057	-0.641	0.946	-1.635	-1.039	-0.343	-0.747	1.11	-1.617	0.646	-1.875	-0.536	-1.759	0.319	0.49	-1.437	2.128	0.377	1.434	2.045	0.131	0.703	0.932	0.087	1.775	1.131	0.457	0.716	0.514	-1.501	-1.385	0.068	-0.132	0.415	-0.534	0.569	-1.004	-0.007	1.278	-1.499	-0.694	0.834	0.364	1.701	0.937	-0.716	-0.61	-0.845	-1.477	1.407	-1.271	0.129	-0.179	-1.872	-0.547	-0.897	2.013	0.731	0.329	-1.838	-1.022	1.647	0.439	-0.861	-0.978	-0.265	-0.744	-0.126	1.401	-0.044	-1.072	-0.494	-0.025	1.285	1.023	0.883	-1.123	1.37	1.134	-0.041	0.701	0.493	-1.415	2.017	0.954	-0.418	0.525	0.199	0.833	-0.155	-0.333	-0.777	1.01	-1.733	-0.359	-0.97	-1.667	-1.435	0.909	1.334	1.187	-0.851	-1.09	-1.193	2.011	0.497	-0.601	0.205	1.032	-0.97	0.186	-0.518	0.201	0.802	-0.676	0.396	0.274	-0.522	-0.238	1.56	1.649	-0.55	-0.49	-1.234	0.232	0.135	-0.348	1.2	0.247	-1.651	-0.239	-0.306	-0.154	-1.134	-1.014	-0.784	-0.786	-0.922	0.472	-1.958	-1.001	-0.683	1.798	0.274	-0.412	-0.938	-1.302	0.418	0.19	-1.443	0.453	-0.767
POLR3D	PPI	1	6.795	-2.177	0.211	-0.533	-0.319	-0.893	0.816	-0.828	-0.622	1.318	-0.904	-0.144	0.223	0.747	1.481	1.793	-0.971	0.303	-0.518	-0.069	-0.325	-0.528	-0.848	-0.779	1.113	-0.851	-0.275	-1.55	0.349	0.518	0.803	-1.163	-1	0.087	-0.111	0.289	-0.272	0.159	-0.396	0.515	-1.125	-1.639	-0.316	1.446	-0.133	0.709	0.195	-0.858	0.02	-0.579	-0.336	0.03	-0.872	0.913	-0.616	0.481	0.13	-0.398	0.113	-0.848	0.557	0.847	0.543	-0.786	0.006	0.51	0.24	-0.258	-0.427	0.328	0.106	0.146	0.251	-0.008	-0.012	0.271	1.442	-0.229	-0.26	0.23	0.039	-1.183	0.554	1.038	-1.106	-0.149	0.656	-0.669	-0.805	-0.102	-0.374	-0.098	0.232	-0.744	-0.372	0.035	0.128	-0.5	-0.428	-0.363	-0.537	0.04	0.327	0.264	0.488	-0.079	0.115	0.723	0.864	-0.386	-0.795	0.079	0.308	0.408	0.85	0.632	-0.157	-0.58	0.4	0.195	-0.184	-0.293	-0.25	0.379	-1.022	-0.35	0.151	0.102	0.896	0.029	-0.15	0.423	-1.321	-0.563	0.025	-0.885	-0.175	-0.484	0.28	-0.688	-0.779	-0.007	1.012	-0.421	-1.094	0.363	0.096	-0.279	0.922	0.511	0.86	-0.291	0.062	0.045	0.449	0.288	0.028	-0.582	-0.167	-0.55	-0.092	0.109	0.11	-0.114	-0.744	0.484	-1.071	0.504	0.198	0.059	0.89	0.067	-0.217	-1.069	-1.113	-0.124	0.337	0.249	0.12	0.426	0.247	-0.031	-0.132	-0.204	1.214	-0.558	-0.261	-0.134	0.476	0.783	-0.163	0.646	0.436	0.292	0.044	0.35	-0.434	1.015	-0.864	-0.068	0.369	-0.259	-0.157	1.143	0.572	0.377	-0.104	-0.624	0.581	0.043	-0.662	0.185	-0.953	-0.508	-0.413	-0.172	-0.011	-0.298	0.887	0.333	-0.85	-0.825	0.011	0.522	-0.382	0.272	0.343	0.276	-0.084	-1.056	0.785	0.447	0.012	0.191	-0.326	0.308	-0.052	0.54	0.609	-0.171	0.213	0.173	-0.389	0.778	0.18	-0.644	0.417	-0.837	0.069	0.228	0.942	-0.533	-0.927	-0.144	0.647	0.527
SFN	PPI	1	3.706	-1.117	-0.681	-0.197	-0.104	-0.935	0.429	-0.589	0.336	-0.148	-0.144	0.08	0.47	0.452	0.172	-0.069	-0.13	-0.142	-0.125	0.017	0.608	-0.368	0.628	-0.114	1.005	-0.681	-0.234	-0.417	0.085	-0.032	-0.009	-0.275	0.696	-0.152	0.138	0.69	0.051	-0.128	0.08	0.42	1.181	0.084	0.209	-0.632	-0.916	-0.445	0.067	0.154	0.453	-0.654	0.386	0.315	0.281	-0.166	0.525	0.307	-0.222	-0.34	-0.377	-0.211	0.17	0.155	0.054	0.722	-0.095	-0.382	-0.024	-0.255	0.203	-0.102	0.055	-0.186	0.403	0.241	-0.341	0.236	0.171	-0.51	0.137	-0.332	0.479	0.793	0.479	0.341	0.157	-0.42	-0.54	0.256	-0.16	0.366	-0.073	0.21	0.094	-0.052	-0.362	0.386	-0.513	0.629	-0.405	-0.194	0.473	-0.739	0.18	-0.311	-0.148	-0.534	0.244	-0.309	-0.335	-0.429	-0.051	0.074	0.085	-0.327	-0.583	0.351	-0.281	-0.484	-0.155	0.268	0.041	-0.385	0.503	0.369	0.117	-0.045	0.346	0.421	0.35	-0.732	-0.037	0.165	0.141	0.047	-0.023	0.188	-0.333	0.017	-0.172	0.531	-0.312	0.109	-0.002	-0.097	-0.168	0.543	0.029	-0.112	0.361	-0.33	-0.016	0.235	0.296	0.033	0.147	-0.415	0.703	-0.272	-0.112	0.094	-0.079	-0.19	-0.388	0.202	-0.315	0.1	0.224	0.256	-0.025	-0.338	-0.046	0.627	-0.046	-0.117	0.228	0.09	0.303	0.436	0.156	0.402	-0.263	0.488	-0.542	-0.177	-0.203	-0.391	-0.075	0.057	0.455	-0.203	-0.115	-0.31	-0.375	0.129	-0.148	0.365	-0.036	0.35	-0.168	0.042	-0.787	0.305	-0.4	0.229	0.385	-0.313	-0.143	-0.308	0.096	0.229	0.212	-0.568	0.364	0.213	-0.181	-0.122	0.56	0.188	0.244	-0.172	-0.529	0.624	-0.025	0.36	0.007	-0.064	-0.655	0.295	-0.333	0.244	-0.081	0.306	0.198	-0.089	-0.05	-0.025	-0.163	-0.489	-0.022	-0.219	-0.105	-0.16	-0.468	-0.149	0.075	-0.236	0.068	-0.156	-0.138	0.021	-0.025	0.228	0.018	0.515	0.248	0.06
GNMT	PPI	1	3.826	-0.198	0.062	-0.904	0.231	-0.722	-0.365	0.012	0.448	-1.272	0.415	-0.172	0.321	0.232	0.61	-0.104	-0.206	-0.297	0.064	0.083	-0.325	-0.023	-0.207	0.513	0.741	-0.601	0.261	-0.518	-0.195	-0.607	-0.081	0.395	0.328	0.137	-0.213	0.019	-0.461	-0.625	0.469	0.601	-0.066	-0.084	-0.23	-0.09	0.017	0.205	0.117	0.468	0.037	-0.692	-0.598	-0.067	-0.115	0.02	0.347	-0.098	0.24	0.035	0.001	-0.217	-0.206	0.246	0.481	0.443	-0.6	-0.215	-0.256	-0.573	0.304	0.339	-0.201	0.09	0.073	0.226	0.089	-0.296	-0.036	-0.447	-0.122	0.324	-0.085	-0.024	-0.096	-0.154	-0.116	-0.596	-0.576	-0.332	-0.126	-0.217	0.103	-0.086	0.047	0.198	-0.373	0.41	-0.332	0.374	0.204	-0.395	0	-0.171	0.445	-0.151	-0.19	-0.059	0.083	-0.382	0.334	0.05	-0.358	0.762	-0.448	-0.119	-0.297	-0.322	0.332	-0.191	0.35	-0.064	-0.218	-0.412	0.177	0.609	-0.589	-0.088	0.09	0.052	-0.152	-0.101	0.026	0.078	0.316	-0.508	-0.036	0.133	0.217	0.305	-0.653	0.131	0.253	-0.201	0.213	0.303	-0.004	0.337	0.142	-0.321	-0.343	-0.214	0.149	-0.435	-0.988	-0.308	0.119	-0.157	0.643	0.446	-0.01	-0.222	-0.378	-0.468	0.728	0.1	0.593	-0.542	-0.332	0.419	-0.187	-0.018	-0.013	0.529	0.558	0.29	0.344	-0.389	0.31	0.425	0.593	-0.106	0.497	0.477	0.575	0.059	0.48	0.014	0.037	-0.26	-0.072	0.395	-0.346	-0.546	-0.408	0.075	0.165	-0.054	0.033	1.137	0.347	0.233	-0.359	0.156	-0.054	-0.129	0.067	-0.234	-0.265	-0.239	0.204	-0.057	0.766	-0.187	0.008	0.308	-0.483	0.764	0.457	-0.149	0.49	-0.353	0.042	0.249	-0.24	-0.156	-0.325	0.139	0.177	-0.371	-0.415	-0.203	-0.291	-0.066	0.137	0.751	0.004	-0.373	-0.031	-0.252	-0.303	0.145	0.052	-0.177	-0.11	-0.046	-0.071	-0.089	0.176	0.207	-0.126	-0.03	-0.786	-0.225	-0.152	-0.867	-0.053	-0.105
RASGEF1B	PPI	1	5.93	-1.007	-2.17	-0.239	-0.545	-0.434	0.437	-0.282	1.246	-0.626	0.564	-0.145	-0.29	-0.487	-0.106	-0.092	0.104	0.231	-0.294	-0.151	-0.898	-0.184	-0.023	-0.109	0.101	0.596	-0.409	-0.089	-0.442	0.028	-0.818	-0.057	1.157	-0.906	0.106	-0.526	0.211	0.512	-0.441	0.307	-0.213	0.241	0.379	-0.488	0.08	-0.239	0.871	0.414	-0.127	-0.249	0.405	-0.292	0.543	-0.108	0.554	0.375	-0.308	-0.12	-0.347	0.263	-0.385	-0.152	-0.242	-0.175	-0.52	-0.267	0.331	0.152	0.159	0.025	0.415	-0.257	0.563	-0.3	0.7	0.234	0.142	-0.474	-0.162	0.692	1.118	-0.156	-0.06	-0.187	-0.195	0.547	0.048	0.405	-0.054	0.311	-0.133	-0.48	-0.102	0.379	-0.249	-0.308	1.113	0.629	1.036	0.685	-0.032	0.273	-0.493	-0.393	0.046	-0.356	-0.014	-0.248	0.509	0.275	0.638	0.515	-0.054	-0.786	0.061	-0.547	-0.14	0.174	-0.38	-0.001	0.13	-0.466	0.995	-0.334	0.482	0.254	-0.304	0.873	-0.117	-0.65	-0.358	-0.503	0.024	0.727	-0.135	-1.041	0.41	-0.188	-0.513	-0.374	-0.002	0.039	0.713	-0.129	-0.483	0.229	0.155	0.101	0.69	-0.336	0.08	0.409	0.442	-0.471	0.324	0.465	0.039	0.711	-0.064	0.847	-0.321	0.095	-0.447	-0.1	-0.635	0.343	0.01	-0.388	0.177	-0.045	0.819	0.291	-0.257	0.247	0.147	-0.024	0.303	-0.246	0.203	0.146	-0.418	-0.517	0.118	-0.174	0.383	-0.292	-0.12	-0.682	-0.613	0.059	0.3	-0.242	0.437	-0.731	0.274	-0.033	-0.197	0.268	-1.168	-0.487	0.985	-0.098	-0.625	-0.075	0.297	0.271	0.212	-0.591	0.245	-0.313	0.399	-0.221	-0.351	0.115	0.312	0.268	0.233	-0.513	-0.021	0.011	0.041	0.153	0.261	0.207	0.566	-0.197	0.025	-0.471	-0.53	0.478	0.159	0.382	-0.029	0.713	-0.485	0.817	0.619	0.224	-0.089	-0.691	-0.03	-0.616	-0.206	0.599	-0.286	-0.346	0.193	0.293	0.355	-0.206	0.307	0.13	0.037	0.977	0.507	-1.008
LPAR4	target	1	4.338	0.157	-0.982	0.475	-0.004	-0.71	-0.032	0.935	1.429	-1.537	1.009	0.623	-0.051	-0.783	0.868	0.863	0.081	0.155	-0.283	0.236	-0.993	-0.112	0.703	0.768	0.569	0.674	-0.149	0.077	0.183	0.114	0.297	0.488	-0.383	-0.923	0.216	-0.17	0.74	0.299	0.35	-0.54	1.239	0.004	0.14	-0.219	-0.294	0.458	-0.149	-0.051	-0.323	0.284	0.171	-0.253	-0.345	-0.216	0.264	-0.336	0.371	-0.491	0.455	-0.063	-0.253	-0.177	0.085	-0.203	-0.19	-0.181	0.329	-0.053	-0.548	-0.283	-0.041	-0.436	-0.695	0.548	-0.13	0.282	-0.482	-0.147	-0.33	-0.719	0.38	-0.435	-0.049	-0.134	0.245	0.429	0.245	0.303	-0.441	0.38	-0.325	-0.053	-0.274	-0.246	-0.169	0.302	0.374	0.175	0.192	-0.58	-0.12	-0.569	-0.411	-0.195	0.507	-0.095	-1.19	0.178	-0.033	0.332	0.364	-0.143	0.152	0.3	0.436	0.8	-0.464	0.128	0.304	-0.215	-0.017	-0.362	-0.453	-0.342	-0.417	-0.155	0.279	-0.351	0.034	0.106	-0.044	0.079	0.152	-0.674	0.848	-0.677	0.081	0.121	0.479	0.033	-0.561	-0.111	-0.327	-0.352	0.055	-0.697	-0.096	-0.107	-0.059	-0.422	0.187	-0.338	0.253	0.298	-0.322	0.743	-0.244	-0.469	0.036	-0.219	0.434	-0.06	-0.851	-0.282	-0.291	-0.259	0.241	-0.363	-0.008	0.376	-0.483	0.773	0.216	0.207	-0.143	-0.451	0.151	-0.256	0.114	-0.056	-0.115	-0.262	0.003	-0.358	-0.732	-0.033	-0.098	0.602	-0.231	-0.285	0.135	-0.137	0.117	-0.215	0.377	-0.598	0.541	-0.401	-0.05	-0.079	-0.531	0.052	0.082	-0.184	0.491	-0.538	-0.5	-0.519	0.2	0.034	-0.002	-0.144	-0.66	-0.251	-0.129	-0.176	-0.085	0.28	0.302	0.577	-0.571	0.35	0.008	0.251	-0.027	-0.506	-0.144	0.023	0.071	-0.124	-0.155	-0.414	-0.659	-0.176	0.16	0.238	0.578	-0.412	0.294	0.73	0.523	-0.419	0.302	0.222	0.239	-0.102	0.823	-0.159	-0.184	-0.933	-0.271	-0.57	-0.025	-0.523	-0.063	-0.94
NME1-NME2	PPI	1	1.802	-0.617	0.088	-0.11	-0.148	-0.068	0.058	-0.449	0.345	-0.132	0.69	-0.044	0.037	-0.135	-0.087	0.264	0.115	0.158	-0.104	0.056	0.296	0.044	-0.039	0.063	0.512	-0.013	-0.109	-0.439	-0.226	-0.184	-0.297	0.098	-0.207	0.246	0.189	0.176	-0.412	0.067	0.213	0.276	0.062	-0.155	-0.086	0.125	-0.168	0.362	-0.208	-0.393	0.07	0.086	-0.219	-0.079	-0.108	-0.264	-0.203	-0.208	-0.047	0.063	0.047	0.409	0.414	-0.361	-0.015	-0.056	-0.343	-0.346	0.278	-0.078	0.186	0.024	0.053	-0.15	0.283	0.162	0.096	-0.077	-0.175	0.124	0.112	-0.075	0.1	-0.225	0.186	0.419	-0.217	-0.333	-0.063	0.081	-0.294	-0.076	0.026	0.242	0.66	0.263	-0.002	-0.441	-0.17	-0.104	0.049	0.214	0.082	0.226	0.226	0.084	-0.038	0.334	0.142	-0.253	-0.312	0.291	0.076	-0.48	0.309	0.364	-0.303	0.064	0.177	-0.119	-0.241	-0.133	0.126	0.153	0.545	-0.307	0.256	-0.038	0.403	-0.181	0.253	-0.161	-0.393	-0.065	0.036	0.076	0.212	0.148	-0.212	-0.109	0.076	-0.062	0.035	0.398	0.13	0.311	-0.19	0.2	-0.139	0.282	-0.207	0.097	-0.128	-0.208	0.095	-0.167	0.247	0.772	0.412	-0.034	-0.3	-0.179	-0.032	-0.198	0.18	-0.176	-0.095	0.042	0.136	-0.201	0.133	-0.282	-0.186	-0.31	0.094	0.313	0.342	0.056	0.06	0.183	-0.051	-0.043	0.276	0.293	-0.378	-0.545	-0.084	-0.038	-0.341	-0.178	-0.238	0.201	-0.115	0.039	-0.04	0.031	-0.208	0.651	-0.262	-0.084	-0.124	-0.12	0.577	0.159	0.334	0.024	-0.018	-0.035	0.037	0.099	-0.42	-0.065	-0.067	-0.107	0.233	0.188	0.06	-0.104	-0.19	0.206	0.4	0.082	0.056	-0.067	0.471	-0.108	-0.382	-0.243	-0.157	-0.055	-0.56	0.305	-0.078	0.101	-0.332	0.063	-0.221	-0.072	0.148	-0.286	0.037	0.262	-0.462	0.003	0.166	-0.031	-0.082	0.182	0.081	0.139	-0.159	-0.309	0.116	-0.046	-0.021	0.442	-0.083	-0.233
EHMT1	PPI	1	19.423	-1.016	-1.469	-2.329	0.588	-1.81	-0.307	0.522	-2.037	0.195	1.055	-1.063	0.908	1.871	3.215	0.634	0.21	1.073	1.614	0.879	4.015	-4.844	-2.583	2.416	-1.997	-1.853	-0.004	-1.039	0.587	1.437	-0.08	-0.176	3.065	1.742	0.182	-0.177	0.389	-1.253	-0.267	0.419	1.044	1.353	-1.514	0.76	0.193	-2.886	0.504	1.15	-0.903	-0.351	1.261	-0.984	2.51	-2.006	-1.438	-0.504	1.414	-0.082	-0.398	-1.828	-1.463	-1.418	-0.711	-0.27	-0.878	-0.19	0.703	0.851	-1.132	0.505	0.797	0.591	-1.03	0.076	0.777	-0.467	-0.727	0.746	-0.591	-1.279	-0.258	0.54	1.11	0.63	-1.743	1.428	-0.133	-0.28	-0.326	-0.099	-2.067	0.997	0.139	-0.307	0.456	-0.969	-0.184	0.429	-0.15	2.066	-1.805	1.242	-1.39	-1.077	-1.383	-0.668	-0.769	-0.569	0.806	0.606	0.161	-0.635	-0.33	-1.33	-0.085	0.88	-0.058	-0.732	1.381	2.255	0.749	0.963	1.169	2.728	-0.447	1.143	0.864	1.073	1.438	-0.992	0.608	-1.372	-0.221	0.108	-0.066	0.812	-1.453	1.676	-0.707	-0.209	-1.147	-0.518	-0.848	-0.437	-0.884	-1.618	0.506	-0.639	1.747	1.729	-1.031	-2.456	-2.109	-0.688	-0.588	-0.54	-0.182	-1.133	-0.125	-1.116	1.496	-1.342	-0.198	0.832	-0.814	0.131	0.964	-0.8	0.512	0.234	-0.414	0.278	-0.835	0.011	-0.781	-1.567	0.154	0.345	-0.851	-0.014	1.249	-0.832	-1.484	-0.774	0.822	-0.077	2.487	0.496	-0.603	-1.304	0.32	0.004	1.805	-0.369	-1.187	0.827	-0.01	0.459	0.076	-0.216	-0.311	0.591	-0.213	0.252	0.42	-1.405	0.267	-1.242	0.133	-1.546	-1.444	-0.23	-1.296	-1.143	-1.208	-0.073	-0.3	0.213	1.513	0.207	0.542	-0.364	1.66	1.277	-0.189	0.543	-1.65	0.997	-0.835	0.071	-0.446	-1.737	-0.159	0.739	-1.331	-1.272	-1.182	1.929	-0.437	-0.542	1.978	-0.221	1.683	1.06	-0.244	0.59	-0.347	-0.902	1.06	-0.798	0.394	0.356	0.937	-0.806	0.661	-1.437
NAT8	PPI	1	3.165	-0.599	-1.261	-0.714	0.284	-0.285	-0.153	0.229	0.319	-1.511	0.472	0.135	0.325	0.338	0.055	0.093	-0.425	0.069	-0.692	-0.176	-1.025	-0.524	0.218	-0.292	-0.218	-0.043	-0.212	-0.363	-0.085	0.702	0.364	-1.016	-0.467	-0.015	-0.574	0.294	0.181	0.133	-0.001	-0.298	-0.16	-0.296	-0.125	-0.009	0.134	0.378	-0.247	0.11	-0.164	-0.088	0.116	0.226	-0.274	-0.223	0.099	0.212	0.034	0.262	-0.177	0.296	-0.108	0.344	-0.002	0.536	0.233	0.001	0.196	-0.285	0.291	-0.023	-0.185	0.58	-0.012	-0.387	0.08	0.079	0.307	0.629	0.572	-0.317	0.429	0.177	-0.038	-0.322	0.326	0.431	-0.281	0.555	0.167	0.124	-0.049	0.206	0.35	-0.173	0.123	-0.582	-0.322	0.793	0.115	-0.287	-0.427	-0.132	-0.217	-0.594	-0.029	-0.279	0.524	0.156	0.018	0.195	-0.059	-0.344	0.006	0.335	0.032	-0.21	0.654	0.154	0.034	-0.121	0.678	-0.311	0.38	0.336	0.531	-0.573	-0.022	0.101	0.244	-0.085	-0.602	0.102	0.134	0.373	0.02	-0.067	-0.478	0.222	-0.218	0.118	-0.181	-0.778	-0.163	0.64	-0.016	0.353	-0.224	0.081	0.011	-0.204	0.329	0.003	-0.299	-0.527	-0.484	0.013	0.498	0.249	-0.31	-0.301	0.219	0.212	0.409	-0.334	0.478	0.103	0.644	-0.04	0.362	0.343	-0.142	-0.574	0.388	-0.102	-0.053	0.591	-0.001	0.062	-0.101	0.109	0.272	0.358	-0.17	0.02	0.368	0.154	-0.433	-0.271	-0.211	0.003	0.034	0.213	-0.027	-0.148	-0.2	0.814	0.302	0.314	-0.044	-0.487	-0.447	0.033	-0.121	0.244	-0.699	-0.269	-0.116	-0.087	0.337	-0.477	0.138	0.022	-0.26	-0.038	-0.069	0.434	-0.13	-0.081	0.305	0.244	-0.324	-0.05	0.337	0.071	-0.133	0.045	-0.598	0.307	0.101	0.102	0.216	0.028	-0.29	-0.029	-0.064	-0.264	-0.211	-0.346	0.026	0.08	-0.043	0.203	0.063	-0.296	-0.145	-0.208	0.612	-0.2	0.179	-0.668	0.098	0.508	0.588	0.005	0.159	-0.871
PPP2R2A	PPI	1	5.381	-0.932	-1.133	0.475	-0.664	-0.122	0.509	-0.077	1.095	-0.281	0.855	0.075	0.192	-1.052	0.886	0.856	0.839	0.456	1.106	-0.223	0.301	0.196	0.452	0.364	0.722	0.199	-0.539	0.324	-0.553	0.536	0.075	0.447	0.064	0.115	0.624	0.018	-0.313	0.521	-0.091	-0.029	0.528	0.31	0.082	0.085	0.313	-0.162	0.139	-0.025	0.232	0.082	-0.264	-0.671	-0.024	-0.296	0.399	-0.706	0.419	-0.131	0.257	-0.087	-0.648	0.154	-0.251	0.349	0.256	0.159	0.487	-0.035	0.723	0.978	-0.463	0.201	0.115	-0.108	0.299	0.357	0.125	0.033	0.305	0.018	0.148	-0.014	-0.411	0.298	-0.808	0.226	-0.685	-0.035	-0.559	0.06	-0.175	-0.441	-0.301	0.227	-0.469	-0.401	0.18	-0.649	0.149	0.226	-0.446	-0.042	0.058	-1.318	-0.713	-0.107	0.208	-0.423	-0.489	-0.92	0.179	0.654	0.452	-0.461	-0.796	-0.411	-1.186	0.171	-0.198	-0.058	0.442	-0.805	-0.114	0.21	0.201	1.136	-0.303	0.852	0.432	0.26	-0.109	-0.521	-0.362	-0.341	0.184	0.895	-0.058	0.46	-0.393	-0.245	-0.798	0.151	0.08	-0.174	-0.748	-0.055	0.569	0.846	-0.312	0.821	-0.433	-0.236	0.305	0.063	-0.056	0.051	-0.297	-0.007	-0.458	0.5	0.203	0.215	0.358	-0.063	-0.33	-0.133	0.013	0.388	-0.673	0.85	0.215	0.372	0.475	0.302	0.146	-0.481	-0.845	0.025	0.614	0.675	0.932	-0.753	-0.812	0.129	0.443	0.24	0.083	0.665	0.397	0.004	-0.203	0.085	-0.898	-1.407	0.518	-0.675	-0.057	-0.436	-0.224	-0.401	0.186	0.794	-0.303	-0.154	-0.413	-0.778	0.145	-0.09	-0.046	0.118	-0.044	0.06	0.465	-0.109	0.26	0.145	-0.387	-0.772	0.013	-0.531	0.326	-0.432	0.05	0.28	-0.071	-0.712	-0.496	0.064	-0.255	0.01	0.151	-0.424	-0.916	-0.942	0.489	0.019	0.24	0.237	-1.12	-0.026	-0.043	0.562	0.106	-0.26	0.08	0.221	0.237	-0.265	-0.179	0.536	0.463	0.841	0.31	0.167	0.364	-0.861
RNF4	PPI	1	2.529	0.018	-0.448	0.219	-0.287	-0.238	-0.081	0.191	0.123	0.148	0.321	-0.576	0.582	0.444	0.291	0.258	0.278	0.477	0.061	-0.16	0.535	0.899	-0.432	0.137	0.609	0.085	-0.162	-0.076	-0.418	0.213	-0.381	-0.006	0.577	-0.136	0.178	0.09	0.105	0.376	-0.12	-0.043	-0.181	0.289	0.205	0.588	0.269	0.345	-0.206	-0.079	0.201	0.637	0.534	-0.448	0.102	0.124	0.181	-0.536	0.2	-0.015	0.464	0.172	-0.344	-0.669	0.56	0.464	0.208	0.27	0.11	-0.243	-0.446	0.061	0.164	0.003	-0.196	0.243	0.519	0.017	0.087	0.184	-0.33	0.026	0.275	-0.404	-0.177	-0.12	-0.035	0.055	-0.149	-0.318	-0.39	0.139	-0.24	-0.221	-0.005	-0.06	-0.075	0.242	0.186	-0.209	-0.232	-0.497	0.556	-0.078	-0.325	-0.254	-0.359	0.247	0.055	-0.007	0.691	0.137	-0.348	0.043	-0.004	0.258	-0.058	-0.242	-0.126	-0.052	-0.149	0.049	-0.372	0.192	0.485	0.183	0.341	0.558	0.244	-0.251	0.075	0.218	-0.458	0.419	-0.073	-0.093	0.078	0.034	-0.153	0.072	0.101	-0.264	-0.087	-0.025	0.29	-0.148	-0.319	0.01	0.189	0.198	0.115	0.029	-0.022	0.161	-0.277	-0.026	0.045	0.238	-0.095	0.191	0.102	-0.049	0.085	0.041	0.217	-0.646	0.092	0.265	-0.121	0.595	-0.28	0.533	0.388	-0.272	0.456	-0.287	-0.124	-0.235	-0.043	-0.336	-0.071	0.109	-0.137	-0.383	-0.252	-0.043	-0.561	0.043	-0.108	-0.217	0.188	0.094	0.135	-0.219	-0.164	0.042	0.162	-0.208	-0.124	-0.109	0.266	0.018	0.025	0.288	-0.201	0.301	0.125	0.092	-0.067	-0.118	0.079	0.096	0.37	-0.146	0.866	0.235	0.351	-0.521	0.069	-0.353	-0.456	0.541	0.046	0.215	-0.216	0.008	-0.269	0.27	0.449	0.134	0.404	-0.821	0.137	-0.337	-0.497	-0.182	-0.181	0.093	-0.204	-0.181	0.348	-0.236	-0.206	-0.037	-0.202	0.043	0.22	-0.012	-0.015	-0.3	0.57	0.451	0.409	-0.026	0.529	0.277	0.115	-0.181
CLU	gene|target	1	6.011	-1.197	-2.142	-0.2	-0.036	-0.172	0.054	-1.282	1.508	-0.126	0.168	-0.032	-0.405	-0.633	-0.721	-0.143	0.013	0.025	-0.344	-0.422	-0.368	0.535	-0.574	-0.176	-0.323	0.325	0.253	-0.046	0.08	0.435	0.517	-0.28	-0.524	0.57	-0.208	0.085	-0.199	0.68	0.136	0.016	-1.032	0.461	0.055	0.248	-0.086	0.094	-0.434	-0.166	0.153	-0.381	0.483	-0.529	0.393	0.434	-0.135	0.273	-0.081	0.01	0.036	-0.213	0.199	-0.032	0.584	0.154	0.817	-0.594	0.438	-0.416	-0.231	-0.475	-0.491	-0.257	-0.122	0.06	0.366	0.415	-0.64	-0.691	-0.029	0.554	-0.225	0.513	1.147	0.105	-0.274	-0.154	-0.588	0.411	-1.145	-0.064	-0.37	-0.836	-0.383	-1.277	-0.63	-0.052	0.904	0.612	0.004	-0.022	-0.397	-0.353	-0.277	-0.374	0.582	-0.06	0.059	0.177	0.475	0.028	0.323	-0.041	0.133	-0.219	0.534	0.098	0.814	0.417	-0.521	-0.996	-0.38	0.194	0.362	0.004	-0.291	-1.01	0.602	0.901	-0.441	-0.244	-0.277	-0.434	-0.48	0.281	0.174	-0.03	-0.38	0.271	-0.627	-0.429	0.007	-0.253	0.189	0.485	0.702	0.08	-0.113	-0.223	0.452	0.044	0.004	-0.562	0.315	0.255	-0.382	0.04	0.47	0.196	0.056	-0.254	0.308	-0.611	-0.299	0.702	0.153	0.037	0.135	-0.462	0.271	0.314	0.27	-0.016	-0.364	0.304	0.357	0.603	-0.298	-0.327	0.571	-0.917	-0.139	0.12	0.066	0.689	0.109	0.21	0.979	0.673	0.279	-0.697	0.489	0.082	0.112	-0.317	-0.608	0.221	0.029	0.141	0.138	-0.222	0.442	0.096	-0.003	0.504	-0.604	-0.192	0.282	-0.357	-0.501	0.264	-0.43	0.076	-0.346	0.046	-0.1	-0.46	0.048	0.336	0.444	0.343	-0.465	0.179	-0.161	0.026	-0.827	0.008	-0.197	0.067	-0.251	-0.186	0.367	0.804	0.822	0.494	0.387	0.104	0.056	0.167	0.714	0.148	0.414	-0.107	0.324	0.204	-0.008	0.595	-0.214	-0.082	-0.398	-0.126	-0.026	0.117	0.463	-0.366	0.812	-0.658
CLEC14A	PPI	1	8.314	1.278	0.831	-2.398	1.063	0.242	-1.209	1.676	-0.964	-0.851	1.329	-0.987	-0.156	2.422	-0.093	-0.23	0.854	-0.981	1.498	0.106	-0.165	0.966	-0.119	-0.894	-0.337	-0.622	-0.312	0.565	-1.219	-0.692	-0.962	-0.573	-0.312	-1.051	0.246	0.072	0.636	-0.573	-0.159	0.154	0.868	-0.322	-0.226	0.193	0.062	-0.254	-0.985	0.753	-0.703	0.02	-0.184	0.713	0.092	-0.187	0.239	-0.091	-0.062	0.691	0.417	-0.408	-0.767	-0.624	0.943	-0.255	-0.274	0.179	0.389	0.257	0.301	0.1	0.133	-0.778	-0.325	-0.453	-1.102	-0.012	0.904	1.068	0.149	0.047	-0.063	0.92	-1.169	0.344	0.272	0.299	-0.303	-1.256	0.047	0.718	0.221	-0.575	-0.973	1.032	0.277	0.694	0.068	0.677	-0.384	-0.471	0.253	-0.245	1.045	-0.34	-0.332	0.781	-0.597	-0.501	-0.138	-0.941	-0.156	-0.757	-0.902	0.84	-0.033	0.556	0.717	-0.372	0.898	0.298	0.409	-0.421	0.123	0.354	0.695	0.593	0.348	-1.049	0.59	0.801	0.755	-0.45	-0.346	0.442	0.336	1.093	0.755	0.756	0.006	-0.001	0.203	-0.539	-0.67	0.613	-0.331	-0.857	-0.591	-0.684	0.416	-1.031	-0.119	-0.27	-0.19	0.289	-0.137	-0.634	-1.112	-0.947	0.069	0.047	-0.085	0.154	-0.873	-1.106	0.529	-0.659	-0.779	0.189	1.185	-0.598	0.154	-0.017	-0.064	-0.469	0.98	0.226	0.496	-0.665	-0.326	0.147	0.288	0.52	0.017	-0.015	-0.554	0.292	0.4	-0.205	0.053	0.212	0.763	-0.499	1.665	-0.233	-0.125	0.176	-0.129	0.339	0.914	0.115	0.949	0.297	-0.205	-0.273	0.32	0.234	-1.238	-0.003	0.987	0.537	0.524	0.998	0.39	0.877	0.359	-0.01	0.192	-0.579	0.318	-0.654	0.321	-0.179	0.451	0.044	-1.171	0.424	1.603	0.208	-0.042	-0.315	0.159	0.11	0.639	0.142	-0.088	0.169	0.824	-0.146	0.882	-0.867	0.394	-0.57	-0.092	-1.222	0.942	0.242	-1.065	0.781	-0.699	0.069	0.052	0.15	-0.294	-0.472	-0.402	0.568
KLHL21	PPI	1	8.555	-1.573	-2.379	-1.9	0.221	-0.578	-0.446	1.394	-2.023	-3.302	0.839	0.374	1.046	2.718	-0.679	-1.143	-0.466	-0.915	0.705	0.256	-1.161	1.021	-0.321	0.421	-0.058	-0.425	-0.651	-0.617	-2.265	-0.999	0.155	-0.439	2.176	0.628	0.417	-0.061	-0.354	0.061	-0.7	-0.098	-0.089	0.164	-0.09	0.644	0.108	0.543	0.606	-1.969	-0.72	0.252	-1.451	-0.643	0.352	-0.221	0.388	-0.01	-0.034	-0.817	0.126	1.793	-0.059	1.018	0.512	0.477	-0.009	0.788	-0.068	-0.608	-0.09	0.567	-0.43	0.164	-0.761	-0.072	0.086	0.658	0.915	0.375	0.46	0.306	-0.374	-1.278	0.445	0.735	-0.126	-1.41	-0.541	1	-0.037	-0.41	0.436	0.104	0.056	-0.951	0.374	0.025	-0.264	-0.633	-0.077	0.179	0.45	-0.009	0.846	-0.027	0.328	0.92	-0.711	0.122	-0.14	-1.481	0.136	0.384	1.248	-0.089	-0.948	0.549	-1.041	-0.673	0.434	0.388	-0.872	0.146	0.302	0.277	-0.205	-0.071	-0.153	0.139	1.325	-0.418	1.064	-0.112	-0.087	0.458	-0.313	-1.524	-0.624	0.688	0.695	0.372	-0.646	-0.014	-0.293	-0.184	0.144	-0.317	-1.024	-0.712	0.745	0.349	0.462	-0.629	1.618	0.86	0.379	-0.254	0.588	-0.757	0.155	0.081	-0.469	-0.579	-0.287	1.13	-0.396	-0.777	0.302	-0.135	0.676	1.721	0.34	0.846	0.187	-0.034	0.329	0.455	0.506	-0.429	0.255	-0.15	0.039	0.293	0.134	0.298	-0.806	-1.368	-0.895	-0.628	0.874	0.766	0.343	0.393	-0.327	0.86	0.149	0.429	-0.903	1.847	0.041	-0.511	-0.3	-0.567	0.42	-0.073	-0.04	0.652	-0.327	0.309	0.316	0.442	1.037	0.718	-0.707	-0.241	0.575	-0.311	-0.295	0.354	0.275	-0.96	-0.332	0.34	0.043	-0.048	0.479	0.332	0.808	0.538	0.479	-0.624	0.326	-0.028	0.14	0.664	0.264	0.431	-0.654	0.309	1.02	-0.131	-0.242	0.827	0.514	-0.143	1.04	-1.069	-0.018	0.09	-0.583	0.623	-0.384	1.221	0.159	0.666	0.061	0.489
SYNGAP1	PPI	1	22.364	-0.974	-2.581	-6.102	1.65	6.67	-1.191	2.845	-8.904	-0.334	-0.66	-1.519	-1.09	-3.486	-0.024	1.796	1.516	-5.466	13.479	-5.621	-5.74	6.681	4.8	-4.011	1.742	1.492	-0.7	-1.634	0.692	1.489	-0.083	0.715	3.025	-1.589	1.775	-2.227	1.768	1.919	-0.464	-0.813	-0.972	-1.79	-0.197	-1.132	0.6	-1.152	-0.636	0.105	1.469	-0.715	0.929	-1.064	0.742	0.976	1.346	0.765	-0.922	1.906	0.749	1.688	-0.617	-1.165	-2.123	0.177	0.533	-0.495	2.491	0.04	1.032	-1.367	-0.494	-3.464	-0.287	-1.588	-2.03	-2.082	2.449	-0.465	1.517	-1.789	1.361	2.335	0.508	1.793	1.344	-0.589	-0.318	0.231	1.587	0.492	-0.864	2.659	1.29	-1.034	1.631	-0.618	1.625	-0.735	1.15	0.912	-2.136	-1.396	-1.373	1.056	0.767	0.19	-0.192	2.404	-2.169	2.514	1.001	1.718	0.199	0.302	1.821	-0.292	0.313	-1.977	0.538	-0.342	0.137	-0.651	-1.416	0.015	-1.141	-0.939	-1.475	-1.725	1.598	0.391	-0.582	0.463	1.171	-0.663	0.257	-0.602	0.762	-0.237	-0.196	-0.274	-1.36	-0.82	0.177	-1.332	-0.584	-1.671	-0.247	1.843	0.361	-0.006	-1.727	-0.122	0.051	1.549	-1.266	0.434	0.667	-1.625	-0.461	0.905	-1.302	-1.693	0.465	4.432	-0.695	-2.652	-1.834	-1.33	0.501	-1.639	-0.105	-1.133	0.534	-0.385	-0.846	1.174	-1.953	1.762	0.721	-1.4	1.738	0.588	-0.157	0.08	-0.69	1.36	1.578	-2.64	1.596	-0.82	0.967	-0.499	0.93	-0.503	-0.736	1.586	0.052	0.891	0.126	-0.48	-1.325	1.121	-0.034	-1.47	1.321	-0.236	0.346	-1.126	-0.222	0.84	0.545	0.254	2.26	0.048	-0.584	-0.558	0.468	-0.339	0.219	-0.511	0.65	0.916	0.186	-1.71	1.48	-0.688	-0.839	1.028	1.023	-3.115	0.054	-0.001	0.698	0.259	0.948	2.176	-1.699	1.089	-1.398	0.821	-1.738	-1.284	-0.477	0.063	1.167	-0.302	1.333	0.124	1.56	-2.414	2.06	-0.965	-1.505	0.144	-0.107	1.669
ARHGDIA	PPI	1	2.937	-0.974	0.182	0.348	0.126	-0.382	-0.179	-0.58	0.037	-0.245	-0.02	-0.361	0.138	-0.036	-0.014	0.007	0.178	0.001	0.043	-0.12	0.288	0.127	-0.236	-0.106	0.232	-0.172	-0.244	0.276	-0.361	-0.077	0.018	0.315	0.019	0.097	-0.123	-0.148	0.299	0.088	-0.379	-0.017	0.093	0.065	-0.375	0.038	0.325	0.575	-0.418	0.172	0.327	0.354	0.594	-0.205	-0.239	-0.101	0.077	-0.158	0.031	0.718	-0.318	-0.001	-0.018	0.063	0.293	-0.225	0.323	0.125	0.03	-0.001	0.333	-0.441	-0.134	0.315	0.185	0.273	-0.238	-0.181	-0.199	-0.017	-0.238	-0.122	0.27	-0.208	0.346	-0.134	0.059	-0.188	-0.443	-0.022	-0.001	0.098	-0.052	0.28	-0.114	-0.328	-0.158	0.239	0.079	-0.203	0.328	0.322	0.105	0.157	0.467	-0.04	-0.372	-0.148	0.444	0.533	0.304	0.609	0.221	0.187	-0.257	-0.01	-0.105	0.26	-0.02	-0.387	0.26	-0.053	-0.249	-0.091	-0.222	0.051	-0.403	-0.094	-0.108	-0.036	0.348	-0.42	0.086	-0.188	-0.185	-0.388	-0.152	0.128	-0.257	-0.532	-0.089	-1.069	0.365	0.087	-0.122	0.584	-0.044	-0.065	0.077	-0.356	0.169	-0.161	-0.47	-0.368	0.281	0.356	0.001	-0.039	-0.026	0.134	0.052	0.188	-0.123	-0.568	0.285	-0.214	-0.066	0.258	0.119	-0.231	0.464	-0.272	-0.332	-0.25	-0.433	-0.22	0.188	-0.313	-0.164	-0.12	-0.451	0.043	-0.412	-0.321	0.105	-0.086	-0.142	-0.152	0.397	-0.135	0.102	-0.534	-0.237	-0.21	0.408	-0.526	0.161	-0.871	0.574	0.265	-0.111	-0.013	-0.392	-0.496	-0.093	-0.289	0.283	0.045	0.084	0.18	0.028	-0.326	0.329	-0.035	-0.028	0.159	0.359	0.023	0.055	-0.271	0.573	-0.314	0.189	-0.068	-0.292	-0.172	-0.157	-0.131	0.12	-0.413	-0.068	0.234	-0.174	0.204	0.302	-0.211	0.129	-0.082	-0.002	-0.062	0.406	0.103	0.08	0.115	-0.022	0.003	0.174	0.378	-0.239	0.346	-0.001	-0.045	-0.341	0.3	-0.043	0.019	-0.268	0.273
TSHZ1	PPI	1	17.606	5.266	-2.109	1.318	-3.005	0.006	0.188	-2.042	-0.259	1.752	-0.303	-0.749	-2.14	-2.99	0.935	-0.555	1.445	-0.335	0.028	-0.186	2.945	-1.822	0.22	-1.989	-1.479	0.922	-2.64	-1.563	-0.91	-0.549	0.784	-1.206	0.589	0.729	-2.051	1.171	1.272	-1.311	0.268	0.75	1.275	-1.024	-2.783	-1.239	-0.038	-0.34	0.41	-0.489	0.364	-0.514	-1.511	-0.282	-0.068	0.854	1.261	0.233	-0.868	-1.637	-0.258	1.053	-0.365	2.063	-0.874	-0.04	1.255	-0.522	1.004	-0.301	-0.17	-0.998	0.848	0.315	-0.597	0.743	-0.75	-0.741	1.174	0.339	-0.872	0.028	0.637	-0.309	-0.958	1.248	0.905	1.198	0.791	0.053	-0.873	-0.553	0.115	0.804	0.016	0.678	-0.11	-0.418	-0.48	-1.187	0.498	0.239	1.521	-0.19	-0.206	0.632	-1.097	1.827	0.802	-0.458	0.154	-0.289	-0.967	-0.562	-0.006	-1.233	0.726	0.224	0.429	-0.175	0.732	-0.718	0.142	-0.356	-0.395	-0.962	1.274	1.047	0.087	0.313	0.365	-1.387	0.194	-0.752	-0.077	-2.246	-0.524	0.607	0.109	0.09	1.326	-1.273	-0.655	-1.718	1.018	0.77	0.222	-0.587	-0.76	-0.577	1	-0.748	-0.042	-1.03	-1.043	-1.579	0.34	-0.355	-0.106	0.381	-0.455	-0.245	0.824	1.329	-0.31	-0.043	-1.05	0.104	-0.517	1.356	-0.115	0.586	-0.897	0.616	0.717	1.055	-0.564	-1.064	-0.802	-1.513	0.68	-1.673	-1.165	1.412	1.077	-0.458	0.765	-2.262	-2.118	-0.487	0.077	0.946	0.717	0.713	0.022	-0.635	-0.475	-0.232	-0.525	-2.65	0.015	0.405	-0.93	-0.895	-0.825	0.498	0.677	0.692	0.09	0.396	0.897	-0.429	0.808	0.514	0.964	-1.626	0.711	-0.415	1.289	0.594	-1.228	-1.592	0.068	-0.014	-0.39	-1.853	-0.687	0.475	0.254	0.581	-1.509	-0.097	-0.083	0.203	-0.782	-0.272	-0.135	-0.222	0.483	-0.409	-0.064	-0.159	-0.043	0.087	1.081	0.157	1.306	1.502	-1.62	-0.628	0.181	0.264	-0.526	-0.701	-0.201	0.674	-0.233	-0.637
MED17	PPI	1	9.2	-1.898	-2.744	-1.357	-0.04	-0.254	0.66	-0.65	0.105	-0.846	0.069	-0.037	0.049	-0.584	0.251	-0.2	-0.64	0.06	-0.059	0.203	0.622	-1.012	-0.072	-0.35	-0.102	0.296	0.055	0.802	0.16	-0.461	-1.106	1.795	0.403	0.552	-0.007	-0.584	0.954	-0.726	-0.113	-0.305	-1.034	-0.317	-0.341	0.138	-0.052	-0.497	1.284	0.292	0.317	-0.787	0.468	-2.05	0.758	-0.013	0.156	0.938	-0.217	0.051	0.305	0.785	-0.01	0.734	-1.162	0.035	-0.22	-0.373	0.357	-0.173	0.168	0.848	-0.467	-0.782	-0.213	0.511	0.805	-0.301	0.038	0.14	0.444	-0.093	0.148	0.235	-0.67	-0.014	-1.304	0.696	1.348	0.641	-0.118	-0.256	0.384	0.791	1.011	-0.65	-0.405	0.216	-0.557	0.435	-0.695	-0.75	-0.74	-0.123	-0.087	-0.906	-0.351	-0.521	0.089	-0.084	-0.798	0.064	-0.193	-0.312	0.103	-0.039	-0.811	0.256	0.043	0.723	-0.158	0.958	-0.267	-1.104	0.242	1.537	-0.322	0.5	0.527	0.2	0.004	-0.639	0.32	-1.031	-0.305	-0.583	0.17	-0.694	-0.275	0.328	0.826	0.331	0.297	-0.073	0.021	0.46	-0.399	-0.124	-1.617	1.044	-1.041	-0.081	-0.522	0.609	0.306	-0.542	-0.382	-0.313	-0.177	-0.478	0.527	-0.169	0.296	-0.559	0.248	0.063	-0.103	0.269	-0.638	0.127	0.088	0.415	0.076	0.924	0.031	0.145	0.456	-1.075	-0.263	-0.301	1.152	0.294	-0.018	0.63	-0.773	-0.201	0.363	0.276	0.836	-0.281	0.066	0.177	0.123	-0.739	-0.433	-0.371	-0.112	0.069	-0.994	-0.022	-0.558	0.149	-0.309	-0.664	0.11	-0.524	-0.407	-1.859	-0.077	1.461	0.116	-0.91	-0.427	-0.321	-0.14	1.106	0.393	-0.494	-0.515	-0.286	0.613	0.618	-0.468	-0.081	-0.464	-0.226	-0.966	-0.234	0.013	0.276	0.599	0.427	-0.69	0.07	0.203	0.298	0.445	0.392	-0.209	-0.487	-0.57	0.648	0.049	0.359	0.719	0.326	0.347	-0.456	-0.036	0.083	-0.451	-0.003	-0.37	-0.27	-0.502	0.851	0.272	0.729
YPEL5	PPI	1	1.28	-0.344	-0.377	-0.004	-0.054	-0.187	0.093	0.087	0.395	-0.455	0.243	-0.075	0.203	-0.136	0.214	0.152	-0.009	0.344	-0.001	-0.073	0.169	0.246	0.025	0.304	0.297	-0.016	-0.122	0.07	-0.159	-0.065	-0.177	0.036	0.113	0.069	0.054	-0.112	-0.124	0.202	-0.198	0.023	0.285	0.262	0.116	0.118	0.034	0.056	-0.02	-0.086	0.218	0.022	0.254	-0.016	-0.219	-0.261	0.114	-0.157	0.119	0.028	-0.116	-0.006	-0.003	-0.192	0.01	0.177	-0.292	0.037	0.024	-0.102	0.06	0.041	0.157	0.023	-0.074	-0.141	-0.074	0.018	-0.062	-0.137	-0.002	-0.053	-0.186	-0.161	-0.209	0.041	0.027	0.095	0.154	0.151	0.191	-0.157	0.009	0.193	0	-0.187	0.147	-0.186	-0.087	0.188	0.199	-0.167	-0.219	-0.229	-0.092	-0.102	0.044	-0.14	0.179	0.103	-0.047	0.252	-0.006	-0.318	-0.037	-0.111	0.188	-0.025	-0.202	0.096	-0.119	0.029	0.063	-0.259	-0.352	-0.268	0.183	-0.079	0.094	-0.165	-0.098	0.067	-0.294	-0.065	0.415	0.269	-0.069	-0.136	-0.158	0.279	0.241	0.11	0.165	-0.028	0.35	0.149	-0.248	-0.27	-0.072	0.043	0.166	0.108	-0.153	-0.051	-0.225	-0.117	-0.286	-0.182	0.35	-0.14	0.139	0.082	-0.183	0.045	-0.074	0.007	0.009	0.115	-0.102	-0.118	-0.084	0.03	-0.289	-0.111	0.072	0.154	-0.08	0.051	0.27	0.084	-0.242	-0.204	0.099	0.22	0.024	-0.108	0.005	0.126	-0.02	-0.366	-0.118	-0.03	0	0.098	0.012	-0.364	0.061	0.247	-0.152	-0.16	0.061	-0.059	0.01	-0.104	0.287	-0.13	0.343	-0.061	0.171	0.065	0.045	0.062	-0.1	-0.116	0.017	-0.261	-0.112	-0.162	0.119	-0.047	-0.09	0.15	0.074	0.124	0.222	-0.122	-0.496	-0.011	0.198	0.021	-0.133	0.036	0.168	0.054	-0.15	-0.211	-0.248	0.095	0.147	-0.043	0.229	-0.091	0.18	0.162	0.019	-0.09	-0.196	0.195	-0.035	0.051	0.241	0.048	-0.117	0.025	0.092	0.24	0.16	0.113
NUTF2	PPI	1	1.291	-0.315	-0.371	-0.012	0.092	-0.159	0.094	0.058	0.256	-0.332	0.146	-0.014	-0.2	-0.388	0.016	0.073	0.075	0.077	0.004	0.053	-0.05	-0.072	0.077	-0.07	-0.349	0.026	-0.096	-0.121	-0.061	-0.069	0.07	0.224	0.018	-0.251	0.099	-0.044	0.186	-0.083	0.289	-0.112	0.007	-0.173	-0.116	-0.027	-0.015	-0.251	-0.121	0.153	0.032	0.022	-0.156	0.218	-0.144	0.008	-0.154	0.086	-0.267	-0.166	-0.473	0.217	-0.18	0.096	0.081	0.053	0.196	-0.149	-0.112	0.151	0.065	-0.455	0.127	0.039	0.191	0.585	0.396	0.062	-0.16	0.47	0.229	0.375	0.06	0.163	0.099	-0.158	0.341	0.067	-0.062	-0.032	0.122	-0.166	0.468	0.174	-0.473	-0.246	0.045	-0.052	0.189	-0.08	-0.019	-0.211	0.206	0.04	0.025	0.155	-0.148	-0.153	-0.09	0.175	0.165	-0.443	-0.04	0.001	-0.026	-0.124	-0.346	0.326	0.196	-0.152	-0.198	0.167	-0.267	-0.089	-0.052	-0.184	0.155	-0.227	-0.056	0.208	-0.266	-0.116	-0.205	0.342	-0.038	0.354	0.041	-0.018	0.241	0.097	-0.323	-0.235	-0.11	0.017	0.035	0.239	-0.127	0.249	-0.076	0.281	-0.021	-0.157	0.303	0.03	-0.291	-0.232	0.008	-0.079	0.064	-0.003	-0.148	0.064	-0.042	0.126	0.06	-0.468	0.194	-0.408	0.181	0.257	-0.061	-0.051	0.151	0.133	0.154	-0.14	-0.364	-0.161	0.207	0.032	-0.316	-0.244	-0.093	-0.103	-0.193	0.048	-0.111	0.088	-0.132	0.304	0	-0.262	-0.216	0.086	-0.135	-0.288	-0.005	0.14	0.149	0.232	-0.113	0.147	0.123	-0.065	0.174	-0.048	0.222	0.031	-0.29	0.044	0.182	0.141	0.045	0.057	-0.069	0.01	0.086	-0.118	-0.149	0.146	-0.124	0.082	-0.197	0.078	-0.547	0.157	-0.111	0.24	-0.116	0.053	-0.148	0.053	0.326	0.079	-0.097	0.177	-0.234	0.228	0.181	0.217	-0.202	-0.023	0.136	0.032	-0.14	-0.1	0.149	-0.326	0.057	-0.063	0	0.03	-0.067	0.168	-0.306	0.081	0.102	0.032
SPRR4	PPI	1	1.042	-0.245	-0.207	-0.489	0.006	0.164	-0.212	0.769	-1.936	1.048	-0.531	0.032	-0.819	-2.258	-2.266	-0.581	-0.837	1.551	0.163	3.399	-0.496	0.41	0.343	1.033	0.67	-0.903	0.059	0.186	-0.207	-0.087	0.527	-0.739	0.421	-0.321	-0.386	-0.242	0.193	-0.097	-0.027	0.138	0.008	-0.274	0.063	0.223	0.058	0.348	-0.115	0.008	-0.111	0.345	0	-0.435	0.284	-0.161	0.237	-0.026	0.572	-0.388	0.06	-0.19	-0.252	-0.159	0.227	0.418	-0.047	0.111	0.339	0.031	-0.178	-0.285	0.122	0.391	-0.488	-0.168	0.021	0.096	0.015	0.304	0.273	0.264	-0.479	0.372	-0.023	0.154	0.085	0.098	-0.183	0.046	-0.311	-0.031	0.044	0.143	0.013	-0.153	0.067	0.074	-0.086	0.206	0.274	-0.095	-0.041	-0.203	0.179	-0.205	-0.155	0.15	0.061	0.101	-0.342	0.251	0.176	-0.009	0.121	0.187	-0.143	-0.02	-0.142	-0.04	-0.2	0.11	0.056	0.032	-0.139	-0.125	-0.135	0.159	0.211	-0.011	-0.192	-0.118	0.103	0.064	-0.043	-0.251	0.112	0.147	-0.052	-0.192	0.185	0.149	0.224	0.141	0.006	0.33	0.174	-0.096	-0.152	-0.015	-0.193	0.122	-0.01	0.184	0.208	0.021	0.201	-0.105	-0.193	0.052	-0.176	0.031	-0.09	-0.16	0.067	-0.079	0.118	0.115	-0.039	-0.021	-0.373	-0.068	0.129	-0.145	0.142	0.301	0.054	0.034	0.246	-0.183	-0.142	0.043	-0.137	0.013	-0.171	0.081	-0.038	-0.069	0.028	0.014	0.21	0.041	0.152	0.024	0.151	-0.105	-0.054	0.169	-0.13	-0.098	-0.17	-0.038	-0.015	0.032	0.046	0.029	0.269	0.082	-0.182	-0.053	0.073	-0.116	-0.192	-0.135	0.062	0.035	0.054	-0.068	0.159	-0.166	-0.106	-0.089	-0.011	0.195	0.04	0.117	0.028	-0.018	-0.024	0.16	0.002	-0.133	-0.048	0.1	0.141	0.117	-0.088	0.216	-0.153	-0.158	-0.016	0.283	-0.113	-0.008	0.121	0.033	-0.077	0.095	-0.186	-0.107	0.03	-0.086	0.096	-0.089	-0.278	-0.058	0.022	-0.022
SMARCC1	PPI	1	17.416	-3.798	-0.234	-3.4	-0.455	1.014	-1.22	2.512	-9.033	2.828	-1.956	-1.346	-0.752	-4.751	-2.25	1.633	1.075	-0.492	1.101	-5.859	1.227	-4.377	-2.25	6.982	1.244	-0.39	0.994	-0.164	2.503	1.66	0.009	-1.913	-0.268	1.447	-0.664	0.84	-0.785	0.971	-0.559	0.529	-0.096	-0.482	-1.076	0.414	-0.32	-0.003	-0.985	-0.1	-2.139	-1.517	0.247	-0.287	-0.878	0.087	-0.001	-1.654	1.44	1.075	-0.368	1.149	-0.683	-0.981	0.779	-0.175	2.288	0.053	0.454	-0.532	1.109	-0.714	-0.468	-0.667	0.009	0.501	-0.364	-0.349	-0.041	-0.334	-1.294	-1.86	1.077	-0.061	-0.21	-0.385	0.032	-1.651	-0.475	0.573	0.428	0.704	0.997	0.476	-1.1	-0.007	-0.304	-0.405	1.136	-0.295	-1.009	1.573	-0.951	0.786	0.515	1.386	-0.02	-0.378	2.363	0.967	0.554	-0.134	3.327	0.297	1.695	-0.755	-0.742	0.048	-1.484	0.45	0.144	-2.044	-0.652	-0.643	0.005	-1.362	1.8	-0.23	-0.416	0.612	0.588	-0.866	-2.082	-0.602	-0.222	-1.018	-0.65	0.646	-1.194	1.173	0.499	1.543	0.19	0.275	-0.211	0.884	0.646	-0.715	0.579	1.323	0.8	-0.207	-0.494	-0.522	-0.273	-0.087	1.184	0.901	-1.733	-0.321	1.325	-1.149	-0.879	0.118	-0.033	0.662	0.363	-0.577	0.859	0.119	-0.915	-0.057	0.108	-0.771	0.126	0.259	-0.187	0.063	1.012	-0.602	-0.572	0.791	-0.953	0.562	0.881	-0.779	-1.412	-0.743	-1.144	0.365	-0.334	-1.883	-0.339	0.087	-2.201	0.665	-0.536	1.923	-0.98	0.254	-1.171	0.308	0.899	-0.341	-0.368	-0.332	1.763	-1.218	0.773	1.116	-0.102	-0.883	-0.508	0.212	-0.728	-1.13	-0.542	-0.789	0.627	0.335	-0.07	-1.302	1.075	-0.699	0.267	-0.619	-0.585	-0.395	0.288	-0.856	-0.922	0.007	0.291	0.462	-0.173	-0.817	-0.066	1.156	-2.244	1.085	0.58	0.084	-0.786	-0.782	2.213	-0.272	-1.222	-0.735	-0.014	-0.593	-1.053	0.234	-0.266	-0.248	0.078	-0.334	1.141	1.732
DNM2	PPI	1	12.897	-2.525	-0.311	-1.319	0.115	-0.577	-0.573	-0.922	0.522	-0.234	-0.781	-1.719	0.14	-2.029	-0.389	0.448	0.271	0.105	-0.611	-1.677	-1.117	-0.407	-0.912	0.262	0.027	1.631	-1.568	-0.274	-0.092	0.616	-0.214	1.419	-0.189	0.329	0.034	-1.234	0.972	1.894	-0.803	0.355	-0.24	-1.561	1.616	-0.055	-0.293	0.008	-1.534	0.558	1.281	1.168	0.45	-0.025	-0.337	0.288	0.91	-1.44	-0.134	0.435	0.127	1.409	-0.711	1.493	-0.713	1.292	-0.458	0.081	0.594	-0.313	-0.064	0.091	-0.473	-0.804	-0.115	-0.909	0.473	0.299	0.338	0.807	1.098	0.711	0.076	0.115	0.644	-0.565	0.734	1.099	0.047	-0.279	0.633	1.155	-1.37	0.155	0.273	-1.822	0.284	0.224	0.848	0.259	-1.482	0.756	0.529	-0.165	0.084	-0.506	0.489	-0.09	1.496	0.535	0.341	0.171	-1.581	-0.518	0.007	1.379	-0.133	-0.84	-1.284	-0.755	1.623	0.671	0.086	0.164	-1.438	-1.015	-0.024	0.577	0.403	0.043	-0.216	-0.496	0.259	1.614	-1.537	-0.142	1.013	-0.257	0.98	1.277	0.114	0.365	-0.272	0.838	1.658	0.124	0.057	0.027	0.696	-0.213	1.093	-0.054	-1.527	1.431	0.048	0.366	-1.184	0.045	-0.32	-0.76	1.127	1.028	0.187	-1.055	0.306	0.958	-1.201	0.209	0.651	-0.928	0.302	-0.486	-0.61	-0.9	-0.873	0.417	-0.157	-0.31	0.147	-0.383	0.528	0.955	1.692	1.078	0.084	0.445	0.193	0.79	-0.421	0.454	0.299	0.185	0.552	1.923	0.349	-0.001	0.939	-1.189	-0.311	-0.902	-1.048	-0.839	1.198	-1.61	0.714	0.372	-0.194	-0.601	1.496	0.363	0.966	-0.113	0.465	0.57	1.216	0.048	-0.008	-0.406	0.675	0.059	0.54	-0.352	0.731	0.088	-0.866	-0.383	0.044	0.438	0.257	-0.617	0.21	0.085	0.42	-0.039	0.295	-0.995	1.392	-1.272	-0.448	-0.292	-1.68	-0.522	0.097	-1.014	-0.427	-0.248	-0.271	-0.012	0.168	0.022	-0.625	-0.181	0.618	-0.903	1.315	0.493	-0.285	-0.304
ARHGAP30	PPI	1	19.201	-2.808	-0.761	-5.828	0.294	1.612	-0.351	-0.276	-3.829	0.924	-1.075	-0.975	2.767	3.995	2.601	-1.667	0.024	0.192	0.334	1.006	3.867	1.086	-2.735	-3.647	2.767	-0.895	-1.409	0.505	0.029	-0.818	-3.241	-1.208	0.041	-0.357	1.742	3.939	0.665	0.329	-0.81	0.354	1.996	1.033	0.053	-0.363	-2.33	-0.753	-0.598	0.805	0.804	-2.772	-0.645	-1.014	1.977	1.833	0.695	-0.29	-0.689	-0.555	-1.175	0.282	-1.129	2.46	0.145	1.991	1.45	-0.644	-1.352	-0.372	-0.306	-0.197	0.429	-0.984	-0.566	0.571	2.092	-1.496	-0.338	0.035	0.045	-2.044	-0.453	1.918	0.463	0.253	-2.702	1.805	-1.031	-0.707	0.222	-0.66	2.436	-1.347	-0.868	-0.519	0.036	0.465	0.61	-0.82	0.43	1.747	-1.33	-0.704	0.324	-2.108	1.956	-0.561	-0.668	0.006	0.15	0.977	0.566	0.888	-0.49	0.216	-0.689	1.793	-1.068	0.32	0.213	-0.862	-0.276	-0.345	-0.089	-0.765	0.561	0.89	0.288	-1.249	-0.716	0.111	-0.982	0.232	0.843	0.342	-2.7	0.792	0.168	0.27	-0.437	0.578	-0.835	0.506	-0.518	-0.077	1.946	0.368	3.47	1.77	0.073	0.496	-0.521	-0.652	1.834	0.792	-0.424	-0.773	-1.433	0.116	2.405	0.485	-0.752	-0.845	0.149	-1.049	1.177	1.004	-0.7	-1.084	-0.084	0.586	-1.19	0.034	0.231	1.032	0.844	0.256	-0.35	-2.216	0.58	2.922	-0.521	-2.031	-0.41	-0.74	0.861	0.809	0.627	-0.209	0.871	0.059	0.45	1.005	-0.969	-1.71	-0.125	-0.504	-1.72	-0.39	0.994	0.224	-1.379	1.642	-1.325	1.189	-1.702	-0.646	-1.447	0.689	1.309	-0.785	1.951	-0.145	-0.171	-0.559	-0.271	1.426	-3.01	0.187	-0.324	0.136	0.959	0.739	1.17	-0.518	-0.207	-1.095	-0.911	0.808	-0.839	0.18	-0.517	0.074	-1.947	-1.295	-0.003	2.351	-0.295	-1.159	1.227	-0.236	-0.886	0.937	0.007	0.158	0.199	-0.36	0.34	-0.333	-0.2	0.166	0.153	-0.097	0.825	-0.012	-2.969	-0.635
DCUN1D1	PPI	1	3.067	-0.747	-0.9	-0.11	-0.516	-0.748	0.205	-0.763	0.776	-0.381	0.052	0.143	-0.033	-1.051	-0.063	0.405	0.187	-0.181	-0.075	-0.043	-0.041	-0.142	0.037	0.095	-0.007	0.029	-0.381	-0.21	0.143	0.293	-0.015	-0.144	-0.225	0.464	-0.072	-0.39	-0.668	0.005	0.42	-0.096	-0.339	0.004	0.123	0.056	0.307	-0.002	-0.186	-0.265	0.203	-0.037	-0.101	0.279	0.28	-0.004	0.094	-0.511	0.353	0.067	-0.404	-0.04	-0.251	0.374	-0.182	0.312	0.384	-0.461	-0.159	0.237	-0.313	0.004	-0.49	0.146	0.129	0.193	0.308	0.438	-0.464	0.244	0.259	-0.071	-0.18	-0.056	-0.155	-0.392	0.082	-0.514	-0.169	-0.115	0.045	0.003	0.644	0.239	0.43	0.044	0.73	0.428	-0.637	-0.239	0.33	-0.061	-0.268	-0.133	0.071	0.074	-0.139	0.246	-0.012	0.051	0.175	-0.35	0.267	0.163	0.356	0.505	-0.311	0.045	0.096	0.148	-0.065	-0.188	-0.039	-0.522	-0.82	-0.345	-0.496	-0.213	-0.036	-0.114	-0.282	0.386	0.535	-0.316	0.248	0.043	-0.035	0.33	-0.026	-0.512	0.08	0.469	-0.17	0.041	-0.264	0.192	-0.174	0.197	0.297	0.03	-0.024	-0.14	0.072	0.083	0.378	-0.405	-0.415	-0.235	0.087	-0.173	0.722	0.494	-0.066	-0.133	-0.298	0.319	-0.044	-0.464	0	0.12	-0.075	0.239	0.028	0.217	-0.139	-0.059	0.242	0.318	0.034	-0.367	-0.116	-0.035	0.031	0.452	-0.084	0.017	-0.127	-0.203	-0.125	0.269	-0.03	0.129	-0.168	-0.005	0.043	-0.343	-0.324	-0.399	-0.115	0.457	-0.632	0.021	0.343	-0.139	-0.276	-0.133	0.41	0.035	0.768	-0.116	-0.339	-0.141	0.093	-0.144	-0.191	0.012	0.229	0.288	0.505	-0.513	0.458	0.125	0.005	0.386	-0.112	-0.181	-0.595	-0.106	-0.226	0.55	0.141	-0.7	-0.286	0.195	0.426	-0.244	-0.486	0.246	0.125	0.238	0.116	-0.139	-0.005	-0.371	0.029	0.154	0.407	-0.258	-0.326	0.032	0.111	0.18	-0.334	0.047	-0.039	0.011	0.081	-0.233
ART4	PPI	1	4.102	-0.062	-1.154	-0.432	-0.099	-1.052	-0.287	0.366	0.887	-1.216	0.365	-0.007	0.026	-0.723	-0.007	0.355	-0.152	-0.083	-0.506	-0.047	-0.756	-0.225	-0.095	-0.041	-0.399	0.085	0.081	0.039	0.224	0.877	0.975	-0.359	-0.883	-0.034	-0.86	-0.438	0.095	0.039	0.263	-0.458	-0.538	0.373	0.213	-0.097	-0.356	0.604	0.157	0.146	0.398	-0.052	-0.174	-0.375	0.399	0.267	0.753	0.635	-0.669	-0.232	0.154	-0.545	0.118	0.293	-0.274	0.38	-0.204	0.337	0.038	-0.214	-0.281	0.061	0.155	0.501	0.122	0.235	0.447	-0.555	0.273	0.116	-0.019	-0.281	-0.137	-0.004	-0.321	0.842	-0.281	-0.737	0.04	-0.171	-0.071	-0.08	-0.321	0.424	0.283	-0.192	-0.784	-0.297	0.311	0.528	0.093	-0.312	-0.15	0.424	0.488	0.681	-0.062	-0.49	0.275	0.484	0.151	-0.454	-0.174	0.194	-0.381	0.423	-0.083	-0.014	-0.466	-0.624	-0.174	-0.706	-0.54	0.013	0.485	-0.102	0.063	-0.137	-0.47	0.102	0.322	-0.06	0.309	0.687	0.208	0.51	-0.204	-0.41	0.482	0.135	0.431	0.269	0.048	0.102	0.541	0.203	-0.021	0.199	-0.129	-0.028	-0.119	-0.382	-0.074	-0.068	0.771	0.202	-0.487	-0.575	-0.384	0.788	-0.321	0.397	-0.263	-0.025	0.25	0.182	-0.54	-0.01	-0.287	-0.108	-0.526	0.135	-0.069	0.157	0.115	0.141	-0.286	0.103	0.482	0.145	0.322	-0.261	0.596	-0.673	-0.051	0.217	0.316	0.627	0.004	0.33	-0.436	-0.044	-0.516	-0.233	0.158	-0.836	0.597	0.316	0.237	0.661	-0.212	0.514	-0.084	0.172	0.303	0.149	-0.573	-0.162	-0.379	-0.393	0.069	-0.24	-0.507	-0.606	-0.194	-0.162	0.176	0.558	-0.171	0.583	0.084	0.09	-0.006	-0.084	-0.057	0.213	0.077	-0.074	0.145	0.229	0.194	0.25	-0.567	-0.274	0.111	0.155	0.22	-0.234	0.443	-0.041	-0.476	0.037	0.065	-0.743	-0.09	0.168	-0.694	0.239	0.122	-0.565	-0.215	0.227	0.307	0.295	-0.508	-0.057	0.315	0.267
DNAJB13	PPI	1	3.959	-1.017	-0.381	-0.016	0.217	-0.758	0.556	-0.144	0.648	-0.553	0.219	-0.024	-0.196	-0.693	0.357	0.842	0.225	0.314	0.112	-0.078	-0.063	-0.201	0.165	-0.211	0.86	-0.153	-0.605	-0.58	-0.618	-0.185	-0.72	0.355	-0.133	-0.062	0.118	0.435	-0.158	-0.167	-0.532	0.479	-0.012	-0.078	0.483	0.457	-0.723	0.576	0.342	0.057	-0.022	0.078	-0.011	0.918	0.696	0.064	-0.01	0.494	-0.133	0.166	-0.641	0.202	-0.242	0.856	-0.056	0.107	0.557	0.085	-0.177	-0.05	-0.18	-0.219	0.529	0.165	0.033	0.232	-0.305	-0.485	-0.137	0.347	0.053	0.097	0.092	0.308	-0.311	0.032	0.497	-0.213	0.084	-0.32	0.629	0.431	0.25	-0.223	0.022	0.185	0.323	-0.417	-0.489	-0.246	0.11	-0.099	0.004	-0.01	-0.343	-0.127	0.107	-0.123	-0.153	-0.696	0.03	-0.04	-0.161	0.09	0.082	0.272	-0.151	-0.012	0.175	0.321	-0.04	0.38	0.242	0.374	0.541	0.237	-0.383	0.239	0.004	0.126	-0.281	0.273	0.21	0.45	0.285	0.196	-0.359	0.084	0.448	-0.223	0.473	0.282	0.071	0.59	-0.33	0.392	-0.287	-0.06	0.115	0.119	-0.164	-0.152	-0.031	-0.108	-0.892	0.428	0.008	-0.177	0.151	0.091	0.346	0.139	0.169	-0.519	0.246	-0.645	0.042	0.367	0.054	0.23	-0.07	-0.13	-0.096	-0.021	0.502	0.138	0.52	-0.529	-0.72	-0.281	-0.447	-0.288	-0.069	0.078	0.281	0.069	0.104	-0.019	-0.485	-0.704	-0.266	0.08	-0.621	-0.002	0.025	-0.254	0.049	-0.316	-0.435	-0.185	-0.232	-0.116	0.307	0.049	0.127	0.337	-0.092	-0.077	-0.202	0.713	0.401	0.514	-0.213	-0.431	-0.026	-0.236	0.378	-0.064	0.006	0.348	-0.146	0.069	0.066	0.152	-0.062	-0.139	0.542	0.46	0.164	-0.181	-0.111	0.249	-0.334	-0.313	-0.24	-0.1	-0.25	0.123	-0.09	-0.16	0.212	-0.24	-0.059	0.698	0.08	0.438	-0.507	0.159	0.256	0.546	0.223	-0.075	-0.444	-0.51	0.311	0.102	0.363	0.259
SRP19	PPI	1	1.79	-0.5	-0.453	-0.141	-0.19	-0.172	0.056	-0.013	-0.182	-0.03	0.078	0.041	0.123	-0.316	0.238	0.495	0.706	0.201	0.384	0.216	0.471	-0.671	-0.623	0.392	0.154	0.008	-0.392	0.018	0.172	-0.124	-0.249	-0.262	-0.01	-0.207	0.082	-0.083	-0.053	0.236	0.168	0.228	-0.356	-0.111	-0.321	0.279	-0.418	0.127	0.223	-0.1	-0.146	-0.128	0.448	0.213	0.462	-0.413	-0.364	1.1	0.446	0.21	0.359	-0.311	-0.223	0.258	0.401	0.019	0.118	-0.203	-0.053	-0.255	-0.393	0.167	-0.305	-0.155	-0.412	0.219	0.237	-0.21	-0.105	-0.422	0.407	0.125	-0.064	0.104	-0.338	-0.264	-0.039	-0.067	-0.105	-0.149	-0.348	0.07	0.094	-0.366	0.054	-0.161	0.268	0.068	0.435	-0.088	-0.087	0	-0.246	-0.188	-0.283	-0.265	0.61	-0.5	0.213	-0.141	-0.271	-0.323	0.247	-0.387	-0.106	-0.188	0.218	-0.194	-0.023	0.094	0.052	-0.035	0.201	0.179	0.004	-0.032	-0.205	0.259	0.185	0.363	0.186	-0.277	0.171	0.39	-0.065	0.27	-0.212	-0.152	0.06	0.125	0.185	0.215	0.142	-0.359	0.201	-0.153	-0.184	-0.337	-0.218	-0.177	0.103	0.203	-0.393	-0.052	-0.061	0.139	-0.036	0.574	-0.021	-0.001	0.179	0.078	0.183	-0.06	-0.148	0.24	0.196	-0.023	0.125	-0.063	-0.064	-0.058	0.169	-0.136	-0.019	0.059	-0.034	0.083	-0.139	0.194	0.129	0.184	0.02	0.146	0.328	0.053	0.185	-0.084	0.279	0.376	0.035	-0.205	-0.249	-0.102	-0.178	-0.04	-0.117	-0.127	0.131	-0.114	0.231	-0.326	0.259	-0.311	-0.333	-0.036	-0.593	-0.258	-0.041	0.23	0.236	0.128	0.037	0.179	-0.224	0.056	0.084	-0.142	0.232	0.182	-0.199	0.074	-0.006	0.095	-0.052	0.237	-0.228	0.23	0.009	-0.171	-0.293	-0.171	-0.112	-0.119	0.126	0.208	0.233	0.255	0.414	0.111	-0.09	0.233	-0.144	0.127	-0.154	0.105	-0.285	-0.298	-0.107	-0.019	0.155	0.002	-0.241	-0.113	-0.014	0.225	-0.059	-0.235
CHRNB2	target	1	6.543	-0.585	-0.898	-0.801	-0.168	-1.247	-0.425	1.418	0.017	-2.317	0.833	0.228	0.036	0.931	0.602	0.835	-0.503	0.2	-1.141	-0.095	-1.378	0.104	-0.474	-0.254	0.586	1.338	-0.571	0.031	-1.048	1.665	1.155	-0.554	-0.105	-0.589	0.193	0.776	-0.107	0.507	0.524	-0.381	-0.208	-0.817	0.233	0.669	0.28	0.721	-0.91	0.271	-0.127	-0.239	-0.733	-0.112	-0.265	0.425	0.135	-0.19	1.329	0.451	0.17	0.632	0.336	-0.54	0.533	0.596	-0.128	-0.472	-0.204	-0.199	-0.034	-0.682	-0.068	0.251	-0.547	0.653	-1.153	0.164	-0.354	1.112	-0.323	-0.652	0.308	-0.35	-0.194	-0.368	0.406	-0.008	0.896	0.289	0.133	0.449	-1.032	0.812	-0.081	0.741	0.424	-0.526	0.768	-0.026	-0.132	-0.175	-0.314	0.439	-0.086	-0.838	-0.026	-0.606	-0.245	0.287	-0.106	-0.145	0.119	0.547	0.372	1.195	0.186	-0.714	0.819	1.433	-0.179	0.258	0.168	-0.044	0.046	0.182	0.04	-0.144	0.847	0.198	-0.097	-0.036	-0.26	0.034	0.506	-0.768	-0.016	0.584	-0.512	0.668	0.067	0.264	0.997	-0.276	-0.63	-0.277	0.18	0.043	-0.282	-0.548	-0.692	0.342	0.877	-0.185	-0.134	0.156	0.541	-0.131	-0.218	-0.652	-0.436	-0.265	0.291	-0.059	0.724	-0.107	-0.239	-0.27	-0.97	-0.487	-0.546	1.049	0.578	0.436	-0.3	0.433	0.408	-0.028	-0.531	-0.601	-0.023	-0.862	-0.684	0.173	0.001	-0.306	-0.332	-0.203	0.501	0.379	0.004	-0.56	-0.086	0.514	-0.309	-0.154	0.821	0.293	0.783	-0.191	-0.202	-0.381	0.264	-0.126	-0.335	-0.156	-0.195	-0.438	0.345	0.025	-1.163	0.17	-0.191	0.528	0.188	0.118	1.241	0.532	-0.862	0.195	0.025	-0.181	0.383	-0.34	0.849	0.417	0.394	-0.125	-0.617	-0.487	-0.351	0.161	-0.4	-0.533	0.295	0.346	-0.306	-0.288	-0.498	-0.568	-0.341	0.252	-0.068	-0.253	0.311	0.529	0.385	-1.197	-0.007	-0.545	0.003	-0.039	0.295	0.702	0.408	0.538	-0.157	0.324
CDC42BPA	target	1	24.513	-4.041	-6.775	1.387	-0.316	-2.776	0.377	-5.057	2.41	2.478	-1.125	0.729	-0.663	-1.831	0.411	1.017	0.451	2.246	1.112	-1.242	0.352	2.533	-1.899	0.799	-0.217	2.21	-1.099	0.246	-0.28	0.923	-1.589	1.769	-0.631	-1.198	2.428	-1.704	0.202	-0.01	1.269	-0.279	0.288	0.139	-0.052	-0.982	1.571	-0.432	1.266	0.583	0.54	0.357	-0.098	1.833	0.413	-1.697	-1.334	-1.698	-0.404	1.004	1.034	2.104	-0.632	-1.107	-0.64	0.279	0.872	-0.299	0.257	1.092	0.148	-0.103	-0.211	0.885	1.654	-2.533	0.837	1.898	-1.011	-2.08	0.058	-0.403	0.415	0.547	-0.497	0.677	-1.304	-2.25	0.45	1.585	-0.799	-0.884	0.084	1.192	-0.135	-0.162	0.184	-2.418	-1.718	2.172	-0.594	0.348	0.94	-0.012	0.76	-0.407	0.642	1.101	1.203	0.405	-1.47	-1.1	1.623	1.581	-0.145	3.157	0.605	-1.336	-1.028	-0.166	-0.516	1.193	2.776	0.315	-0.09	2.877	0.657	0.521	0.303	0.432	0.193	-0.761	-3.37	0.03	-0.578	-0.545	0.843	-0.124	4.012	-0.282	-1.63	-0.32	-1.099	-0.202	-2.062	-0.908	-0.7	0.373	0.789	-0.461	-0.396	2.361	0.728	1.064	-0.246	-0.856	1.225	1.983	-1.279	0.847	-0.7	1.419	1.132	-0.264	-0.982	1.406	0.038	0.669	-3.034	-0.698	0.473	-3.009	-2.262	0.637	-1.59	-1.583	2.726	-0.805	-0.95	0.771	-0.054	2.898	-0.245	-1.124	-0.17	1.497	-0.017	2.173	-0.097	0.074	0.976	0.381	-0.151	0.307	0.386	-0.234	-0.338	0.08	-0.283	0.538	1.242	0.72	-0.781	0.652	-1.812	0.038	2.68	0.581	-0.858	0.488	-0.798	-0.462	-0.076	-2.12	-1.879	-2.086	-1.795	-1.24	2.428	1.348	-1.253	2.281	-1.749	1.977	-2.843	-0.469	1.204	-1.576	1.858	0.146	-3.12	0.871	-0.834	-1.792	-1.113	0.745	-0.513	2.306	0.472	0.112	-2.57	0.905	-0.762	2.608	-0.579	-1.4	1.362	-0.11	-1.675	-1.731	-0.417	-1.109	-1.544	-1.286	0.366	0.12	2.6	0.616
P2RY2	PPI	1	5.059	0.732	-0.726	-1.178	-0.265	-1.131	-0.535	1.208	-0.64	-2.711	1.267	-0.418	0.593	0.785	1.258	0.166	-0.331	-0.25	-0.834	0.346	-0.711	0.086	0.069	0.011	0.827	0.052	-0.492	-1.101	-1.006	-0.126	-0.895	-0.057	-0.575	-0.331	-0.107	-0.482	0.427	0.286	0.816	0.271	0.558	0.012	-0.151	0.664	0.657	0.135	-0.427	-0.987	-0.07	1.064	0.28	0.075	-0.072	-0.006	0.601	-0.115	0.122	-0.444	0.965	0.313	0.631	-0.586	0.56	0.046	0.056	-0.23	0.063	0.031	-0.163	-0.48	-0.225	0.116	-0.651	0.632	-0.308	-0.048	-0.29	-0.421	-0.817	-0.472	0.071	0.146	0.316	0.169	0.742	-0.279	-0.259	-0.144	-0.899	0.244	0.21	0.323	-0.509	-0.352	-0.129	0.218	-0.764	-0.045	0.373	0.172	-0.488	0.563	-0.553	0.399	0	-0.274	-1.674	-0.119	-0.12	-0.006	-0.431	0.213	1.03	-0.064	-0.118	0.063	0.529	0.392	0.28	-0.38	-1.113	0.257	-0.258	-0.405	0.322	0	0.038	-0.36	-0.156	-0.109	-0.474	-0.224	0.086	0.198	0.546	-0.525	0.059	0.233	0.284	0.082	-0.638	-0.053	-0.062	-0.544	-0.253	-0.163	0.372	-0.614	-0.311	0.276	-0.223	0.983	-0.663	-0.172	-0.275	-0.376	0.318	-0.268	0.51	-0.134	0.622	-0.229	-0.758	0.278	0.278	-0.742	-0.459	-0.013	0.263	-0.11	-0.72	0.19	0.421	-0.273	-0.048	0.209	0.32	-0.297	-0.434	-0.58	0.077	0.818	0.361	0.671	0.343	-0.056	0.669	0.994	-0.933	0.194	-0.349	0.341	0.132	-0.093	-0.204	-0.134	0.221	0.206	-0.386	0.624	-0.238	0.294	-0.717	-0.177	-0.518	-0.533	-0.264	-0.168	0.074	-0.161	0.34	-0.614	-0.568	0.543	-0.148	-0.196	0.603	-0.121	-0.692	-0.066	-0.475	0.481	0.13	0.018	0.18	0.464	-0.736	0.384	0.357	-0.243	0.383	0.29	-0.443	0.219	-0.464	-0.16	-0.465	-0.451	0.489	-0.449	-0.164	-0.254	0.576	0.031	-0.161	0.328	0.278	-0.001	-0.25	-0.247	0.345	-0.269	-0.423	0.463	-0.401	0.315
GTF2A1	PPI	1	5.527	-0.645	-1.627	-1.108	0.19	-0.763	-0.546	0.446	-2.605	1.168	-0.605	-0.061	-0.478	-1.156	-1.751	1.791	-2.375	2.05	0.593	4.833	0.382	-1.38	1.515	1.643	0.63	-1.016	0.114	0.942	0.697	0.277	1.222	0.448	0.3	2.543	-0.556	-1.913	-0.029	0.171	-0.27	-1.156	-0.807	-1.483	0.421	1.302	0.582	-0.01	-2.021	-0.353	-1.479	-0.8	1.919	-0.774	-0.335	0.857	-0.332	0.161	0.488	0.484	-0.719	-0.101	-0.275	0.047	0.092	0.238	0.038	-0.017	-1.315	0.01	0.381	-0.838	0.223	-0.663	-0.122	0.666	1.127	-1.07	0.5	0.443	-1.184	-0.904	0.732	-0.436	0.254	-0.562	0.035	-0.158	-0.188	0.24	-0.313	-0.302	0.084	0.041	0.575	0.297	0.426	-0.169	0.133	-0.346	0.064	-1.064	-0.022	-0.204	0.995	0.065	0.09	0.733	-0.053	0.155	0.113	-0.869	-0.748	0.771	-0.567	-0.031	-0.765	-0.418	0.119	-0.103	0.002	-0.442	0.303	1.087	-0.685	-0.772	-0.628	0.055	1.01	-0.051	0.485	0.795	-0.033	-0.179	-0.004	-0.466	-0.172	-0.285	0.2	-0.619	-0.003	-0.109	-0.092	0.444	-0.004	-0.339	-0.192	-0.315	-0.124	0.471	-0.518	0.295	-0.263	-1.075	0.617	-0.124	-0.95	0.579	0.034	-0.756	-0.531	0.658	-0.694	0.061	0.39	0.3	-0.61	-0.164	0.373	-0.075	-0.555	0.086	-0.167	-0.194	-0.003	0.102	-0.364	0.396	0.404	-0.148	-0.008	0.622	-0.941	-0.142	0.305	-0.321	0.495	0.463	0.009	-0.032	0.262	-0.116	0.618	-0.911	-0.124	-0.525	0.391	0.875	-0.926	0.158	-0.821	0.517	-0.21	-0.389	0.09	-0.23	0.795	0.006	-0.137	-0.625	0.256	1.011	-0.155	0.495	-0.275	0.796	0.542	-0.119	0.663	-0.46	-0.683	0.599	-0.561	0.236	-0.657	-0.78	0.091	0.223	-0.38	-0.212	0.405	-0.295	0.493	0.579	-0.15	-0.894	0.107	0.388	0.539	-0.539	-1.065	-0.422	0.324	0.087	-0.13	0.355	0.172	-0.16	-0.56	-0.194	-0.406	-0.863	-0.071	0.526	0.784	-0.207	0.689	0.124
SRSF12	PPI	1	3.636	0.703	-1.279	-1.196	-0.046	2.971	0.465	0.26	-0.075	2.19	0.543	-0.384	-0.73	-0.093	5.287	-1.255	4.46	-0.328	-1.8	2.147	-2.576	1.719	-1.374	1.057	2.116	-0.614	0.547	0.009	2.251	0.594	0.058	1.071	0.56	0.42	-0.279	-0.471	0.523	-0.553	0.439	0.067	-0.375	0.202	-0.391	-0.418	-0.303	0.509	0.345	0.286	-0.266	0.6	0.535	-0.66	0.342	-0.189	0.76	-0.476	-0.36	0.322	-0.136	0.014	-0.192	0.72	-0.058	-0.331	-0.387	-0.32	-0.325	0.003	-0.136	-0.246	-0.509	1.137	0.053	0.222	-0.334	-0.579	0.554	0.469	0.184	-0.215	-1.417	-0.677	0.207	0.008	0.224	-0.409	-0.626	-0.413	0.703	-0.179	-0.166	0.068	-0.106	0.161	-0.093	-0.462	0.162	-0.9	0.58	-0.489	0.524	-0.135	-0.627	-0.263	0.179	0.587	-0.126	-0.222	-0.052	0.521	0.088	-0.019	-0.211	0.37	0.192	-0.307	-0.179	0.427	-0.141	-0.578	-0.35	-0.019	-0.139	0.153	0	0.319	0.185	-0.303	-0.039	-0.078	0.078	0.216	-0.009	-0.139	0.278	-0.149	0.288	-0.759	-0.244	-0.258	-0.189	0.096	0.119	-0.086	0.399	-0.314	-0.85	0.034	0.636	0.413	0.132	0.217	0.149	-0.471	-0.592	0.583	0.371	-0.298	-0.247	-0.147	0.63	0.068	0.32	0.077	0.131	-0.098	0.427	0.308	-0.104	-0.853	-0.425	-0.156	0.171	0.331	-0.099	-0.12	0.133	-0.333	-0.119	-0.122	0.147	-0.577	0.241	0.005	0.034	0.111	0.173	-0.253	-0.037	-0.214	-0.361	-0.283	-0.618	-0.29	-0.239	-0.601	-0.199	0.29	-0.263	0.121	0.387	-0.519	0.195	-0.051	0.344	-0.543	0.568	0.424	-0.172	-0.519	0.126	0.484	-0.621	0.181	0.101	-0.174	-0.04	-0.021	0.002	0.558	0.511	-0.043	0.082	-0.362	-0.131	0.005	0.043	0.539	-0.083	0.347	-0.367	-0.015	0.246	-0.166	-0.085	-0.443	0.041	-0.281	0.176	0.107	-0.509	-0.278	0.162	-0.293	-0.185	0.489	0.179	-0.504	0.066	0.205	0.14	-0.552	-0.259	-0.009	0.199	0.157
PAXIP1	PPI	1	16.459	-3.425	-4.005	-3.074	0.033	-0.906	-1.756	2.849	-11.811	8.935	-2.864	0.737	-4.39	-12.548	-14.748	-1.441	-12.291	10.113	1.596	29.224	-7.062	0.342	4.351	5.74	4.214	-6.579	1.343	2.154	-0.16	-0.832	2.302	-2.437	1.275	-3.19	-0.398	-1.494	-0.637	0.243	-1.342	0.737	-0.239	-1.751	1.411	-0.665	2.535	1.306	-0.123	1.303	-1.113	0.036	-0.555	-2.552	0.179	-1.682	1.206	-1.593	2.127	-2.863	1.455	-0.671	0.01	0.07	1.503	1.482	1.425	-0.311	2.433	1.19	-0.559	1.161	3.224	1.903	-5.654	-2.267	0.259	-1.452	-0.411	0.652	1.92	2.357	0.25	-0.075	-0.64	0.872	-0.49	0.581	0.036	0.482	-0.786	0.443	-1.371	0.138	-0.602	-2.001	-0.245	0.345	-0.556	0.429	1.048	0.164	0.23	-0.213	1.782	0.555	-1.372	-0.986	0.41	-0.832	-1.637	-0.116	-1.801	0.65	0.289	0.094	-0.616	0.328	-1.959	-0.044	0.038	0.178	0.339	0.067	0.661	-0.052	-0.028	1.633	0.955	2.182	-0.466	-0.56	1.17	-0.733	0.781	-0.548	1.334	0.317	0.171	0.22	0.073	1.782	0.965	-0.179	0.21	-0.486	-1.105	0.21	0.034	0.392	-0.161	-0.355	1.349	-0.967	-0.01	-1.06	-0.732	0.684	-0.221	2.346	-1.28	1.439	-0.8	-2.006	1.181	-0.47	-1.687	0.162	-1.261	-1.351	-1.964	0.794	-0.885	0.435	1.327	-0.767	-0.859	-0.029	-0.164	-1.787	0.339	0.974	-1.404	-0.392	1.092	-0.862	-0.659	-0.067	1.689	0.652	0.273	-1.233	-1.012	1.728	0.999	-0.279	-1.791	0.157	-0.789	-0.093	1.282	1.214	-0.091	0.639	-0.404	0.778	-0.523	-0.517	0.866	0.425	0.486	0.669	-0.127	-0.661	-1.331	-0.884	1.511	-0.178	0.713	0.603	-0.646	0.215	0.617	1.05	-0.532	0.18	0.407	1.29	0.319	-0.329	0.212	-0.524	-0.107	0.174	-0.802	0.063	-0.462	0.524	-0.666	0.428	0.049	-2.238	-0.106	0.802	0.174	0.083	-0.018	-1.837	0.704	0.499	1.108	0.549	1.166	-0.09	0.575	1.463	1.312	-0.3
PSMD4	PPI	1	6.096	-1.175	-0.635	-0.866	0.16	-0.984	-0.401	-0.615	0.063	0.718	-0.518	0.301	0.095	0.978	1.075	1.406	-1.487	0.318	0.821	0.324	0.739	-1.934	-0.154	1.289	0.234	-0.411	0.687	-0.202	0.308	-0.211	0.247	-0.157	0.416	0.237	-0.035	-0.789	0.367	-0.4	-0.327	0.242	0.436	0.042	-0.514	-1.021	-0.144	-0.333	0.336	0.591	-0.032	-0.454	-0.133	0.673	-0.788	0.143	0.713	0.091	-0.463	0.761	-0.601	0.321	-0.248	-0.033	-0.119	-0.008	1.42	0.178	0.005	-0.125	0.175	-0.535	0.108	-0.315	0.306	0.152	-0.457	0.066	-0.025	-0.096	0.757	-0.129	-0.256	0.484	-0.613	0.254	0.614	-0.378	0.463	0.902	0.275	0.966	-0.421	0.374	0.157	-0.806	0.292	0.804	-0.567	0.529	0.662	-0.077	0.291	0.127	0.403	-0.081	-0.59	0.217	0.99	-0.079	0.286	-0.712	0.375	0.104	-0.2	0.334	-0.207	0.009	0.61	0.026	0.25	-0.201	-0.062	-0.061	-0.635	0.439	-0.852	0.06	0.314	0.546	-0.028	-0.618	-0.115	0.014	0.616	-0.325	0.24	0.04	0.401	0.363	-0.43	0.189	-0.526	0.4	-0.122	-0.082	0.22	-0.107	-0.117	0.47	0.201	-0.275	0.114	-0.578	-1.015	-0.136	-0.298	-0.102	-0.013	-0.904	-0.256	0.942	0.263	-0.614	0.279	-0.345	0.492	0.062	0.255	-0.177	0.273	0.149	0.318	1.031	0.037	-0.479	0.404	-0.308	0.204	-0.133	0.061	-0.766	0.811	1.113	0.091	-0.002	0.076	0.689	-0.463	-0.608	0.037	0.763	-0.547	-0.057	-0.109	-0.555	0.073	0.212	0.344	0.372	-0.262	-0.048	0.543	0.917	0.181	0.159	0.185	-0.059	0.46	0.396	0.161	0.185	-0.517	-0.079	0.039	-0.452	-0.265	0.122	-0.027	0.981	-0.177	-0.667	-0.257	-0.106	-0.093	0.142	-0.2	0.494	0.575	0.143	-0.018	0.441	-0.086	-0.162	0.17	0.096	-0.231	-0.104	0.722	0.172	-0.928	0.183	-0.112	-0.231	-0.067	0.423	0.214	0.32	0.188	0.028	0.464	0.072	-0.234	-0.257	0.081	-0.188	0.34	0.197
SRPX	PPI	1	6.435	-1.415	-0.359	-1.814	-0.219	-0.539	0.12	1.066	-0.175	-2.707	1.355	0.805	1.036	0.35	-0.012	0.263	-0.307	-0.405	-1.478	0.12	-1.656	0.787	-0.701	0.038	-2.22	-1.116	0.497	-0.704	0.878	2.117	2.478	-2.799	-1.325	2.031	-0.723	2.315	-0.967	0.915	0.583	-1.647	-3.455	1.006	1.403	0.361	-0.493	0.274	-0.215	-0.031	0.482	0.641	-0.242	0.315	0.966	0.346	0.144	0.059	0.215	0.94	-0.897	0.417	-0.523	0.692	-0.035	-0.307	0.51	-0.649	0.522	-0.03	0.596	-0.115	-0.54	-0.002	-0.041	-0.618	1.153	0.59	0.528	-0.06	0.944	-0.459	-0.527	-0.487	-0.386	0.168	0.623	0.023	0.269	0.448	0.873	-0.03	-0.716	0.861	0.206	0.141	-0.089	-0.042	0.287	-0.04	0.623	-0.006	0.377	-0.43	0.553	-0.606	0.026	-0.071	1.264	-0.16	0.42	-0.347	-0.196	0.06	-0.525	-0.024	0.848	-0.37	0.089	-0.01	-0.397	-0.243	0.486	1.922	0.572	-0.192	-0.303	0.14	0.675	-0.189	0.203	-0.484	0.143	-0.05	0.219	0.481	-0.487	1.148	-0.212	-1.068	-0.078	0.629	0.065	0.351	0.226	-0.162	0.949	-0.522	0.346	0.998	-0.801	-0.753	0.011	-0.144	-0.136	-0.152	0.358	-1.022	-0.63	-0.014	0.255	0.432	-0.153	-0.067	-0.007	-0.137	-0.38	-0.479	0.087	0.525	0.625	0.831	-0.534	0.73	0.181	0.134	0.224	0.209	-0.334	-0.293	-0.289	-0.32	-0.228	-0.316	-0.29	-1.03	-0.185	-0.109	0.14	0.306	-0.111	0.488	-0.023	-0.205	0.219	0.133	0.285	0.088	0	-0.164	0.237	-0.317	-0.485	-0.454	-0.231	-0.303	-0.397	0.479	-1.078	-0.039	0.257	0.336	-0.042	-0.553	-0.625	-0.25	0.097	-0.526	0.292	0.02	0.246	-0.061	-0.038	-0.345	0.29	-0.5	-0.239	0.484	-0.074	0.061	0.496	0.155	-0.149	0.218	0.525	-0.036	0.232	0.133	-0.01	-0.788	-0.102	0.175	0.182	-0.225	0.34	-0.006	-0.181	0.358	-1.064	0.353	0.155	-0.187	-0.051	-0.377	-0.112	0.59	0.698	0.03
SLC18A3	PPI	1	8.093	-1.056	-1.35	-2.581	0.911	-1.392	-0.469	2.895	-1.381	-4.111	1.318	-0.083	1.517	2.088	1.117	-0.609	-0.352	-1.422	-0.858	0.491	-3.273	-1.841	-0.832	0.755	0.023	-0.664	-0.227	-0.151	0.26	1.606	1.022	-1.983	-0.829	0.546	-1.268	1.116	0.54	-0.333	0.22	-0.811	0.732	-0.644	-0.438	-0.591	0.009	-0.095	-0.596	0.045	-0.454	0.123	0.501	1.103	-0.222	-0.628	-0.494	-0.954	-1.321	1.101	-0.196	1.036	-0.341	-0.441	0.239	0.393	0.56	-0.45	0.461	-0.359	0.577	-0.433	0.2	0.381	-0.057	0.308	0.25	0.28	-0.288	0.566	-0.291	-0.254	-0.126	-0.715	-0.915	-0.331	0.204	-0.212	0.638	0.045	-0.557	0.215	0.272	0.49	0.776	1.454	0.254	0.338	0.157	-0.351	-0.421	1.477	0.54	1.247	0.083	0.047	-0.017	0.829	-0.488	-0.299	-0.191	-0.419	0.251	-0.1	-0.146	0.467	0.535	-0.499	-0.008	1.149	0.174	-0.344	0.22	0.451	0.356	0.021	0.571	0.202	-1.114	-1.277	-0.046	-1.552	0.021	-0.197	-0.175	1.412	0.286	0.144	-0.51	-0.982	0.221	0.528	-0.655	-0.193	0.207	0.185	0.289	-0.462	0.243	-0.442	-0.379	0.164	-0.416	0.981	0.612	-0.095	0.026	-0.341	0.064	-0.52	-0.207	-0.378	-0.031	0.169	-1.142	0.758	0.939	-0.548	-0.159	-0.227	0.015	1.086	0.209	-0.082	-0.202	-0.494	0.326	-0.201	-0.488	-0.527	0.408	-0.3	1.304	-0.054	0.434	-0.307	0.122	0.615	0.291	1.204	0.931	0.568	0.352	-0.205	0.085	0.57	-0.2	-0.11	-0.052	-0.696	-0.344	1.41	-0.513	-0.321	0.935	0.049	-0.225	0.567	-0.83	0.203	-0.004	-0.672	0.03	0.251	-1.351	-0.76	-0.141	-0.148	0.799	0.067	0.042	0.532	-0.839	-0.769	0.367	0.021	-0.631	-0.062	0.183	0.467	0.246	-0.045	-0.233	-0.475	0.109	-0.385	0.062	-0.471	0.024	-1.265	-0.575	-0.302	1.019	-1.002	0.265	-0.746	0.369	0.055	0.158	-0.544	0.082	0.784	-0.458	0.545	0.04	-0.642	-0.064	-0.341
TWISTNB	PPI	1	5.09	-1.287	-1.23	-0.191	-0.33	0.4	-0.262	-0.457	-0.494	1.465	0.84	0.034	0.364	-0.368	1.423	1.17	0.296	-0.009	0.575	0.409	1.603	-2.585	-1.086	0.811	0.334	-1.042	-0.912	-1.424	-0.991	-0.43	0.201	-1.966	-0.48	-0.864	-0.633	-0.719	1.557	1.206	-0.022	-0.604	-0.715	1.123	-2.161	1.454	1.017	-1.152	1.494	-0.85	-1.291	-1.685	0.434	-0.072	1.273	-0.657	-1.546	5.392	0.882	1.729	-0.436	-2.302	-1.024	0.833	1.376	1.349	-0.244	-0.838	1.402	-0.785	-2.434	1.131	0.712	-0.724	-0.676	-1.047	0.099	0.634	-2.316	-2.107	1.571	-0.154	1.432	-0.937	0.956	0.589	-2.343	-0.458	0.41	-0.495	-1.851	0.408	-0.357	-1.787	-1.025	-1.221	1.434	0.234	1.774	-0.548	0.003	0.303	0.252	0.027	0.171	-0.73	1.591	-0.813	-0.453	-0.435	0.133	0.477	0.411	-1.747	-0.914	0.81	0.372	1.02	0.254	0.642	1.585	0.704	0.295	-0.153	0.575	-0.807	-1.874	-0.832	-0.179	1.552	0.58	-0.689	-0.73	0.01	-0.039	1.03	1.173	-0.65	0.157	-1.053	-0.548	0.283	-1.195	-0.407	0.423	0.626	-0.571	-0.168	-0.105	0.071	1.572	0.061	0.611	-0.103	0.802	-0.644	-0.171	0.456	0.006	0.635	0.807	-1.178	-0.074	-1.005	-0.48	0.493	-0.046	0.421	0.522	-0.368	1.483	1.003	-0.541	-0.129	-0.863	-0.677	-0.64	0.69	-0.996	-0.365	0.655	-0.485	-0.313	-0.249	0.309	0.183	-0.107	-1.609	1.044	-0.237	0.362	0.1	-0.236	0.188	-0.394	0.283	-0.221	-0.918	-0.1	0.124	-0.879	-0.052	0.348	-0.696	0.688	-1.366	-0.494	-1.019	0.337	1.132	0.314	-0.073	0.348	0.348	-0.578	0.481	-0.227	-0.046	-0.344	-0.246	0.787	0.219	-0.471	-0.469	-0.055	-0.101	-1.048	0.293	0.351	0.427	-0.441	0.021	-1.177	-0.545	0.903	0.223	0.482	0.683	-0.72	0.383	0.85	0.035	0.185	0.464	0.07	-1.005	-0.914	0.287	0.27	0.059	0.082	0.392	0.305	-0.273	-0.559	0.464	-0.32	-0.055
RASA4	PPI	1	12.179	-1.607	-2.38	-0.716	-1.221	-1.064	-0.104	0.585	0.584	-1.083	0.108	-0.06	0.162	1.974	0.227	-1.412	1.555	-1.034	-1.168	0.162	-0.513	0.936	0.75	-0.595	0.633	-0.655	0.064	-0.226	-0.533	0.116	-0.569	-0.16	0.435	-0.049	-0.64	0.691	0.306	-0.453	0.326	0.494	-0.826	0.294	1.148	0.187	-0.236	0.887	1.374	0.31	-0.593	-0.127	-0.383	-0.037	-0.259	0.848	-0.027	1.036	-0.236	0.92	-0.818	0.11	-0.435	0.854	-0.655	-0.402	0.053	0.089	0.925	-0.017	0.771	-0.537	1.015	0.547	-1.217	-0.376	0.343	0.358	0.787	1.261	-0.071	1.287	-0.427	-0.334	-0.735	-0.867	-1.003	0.18	0.254	0.494	0.673	0.304	-0.303	0.504	0.028	-1.736	-0.865	-0.915	0.357	0.417	0.055	1.169	-0.526	-1.436	0.531	0.009	-0.538	-0.247	-0.609	0.948	-0.803	-0.453	-0.408	0.336	-0.199	0.161	1.192	0.015	0.469	-0.232	-0.041	0.811	0.269	-0.957	-1.095	-0.536	-0.121	1.275	0.544	-0.51	1.375	-0.183	0.29	-0.99	-1.267	-0.735	-0.391	-0.281	0.609	0.743	-0.333	-0.424	-0.736	0.561	-0.009	0.225	0.096	0.49	-0.338	-2.177	0.214	-0.342	0.63	0.071	1.077	0.692	-0.508	-0.421	-0.561	-0.069	0.587	0.042	-0.24	1.106	0.254	0.079	0.777	0.131	0.281	0.877	0.498	0.082	1.914	-0.819	0.287	1.596	-0.444	-0.356	-0.777	-1.805	0.2	-1.776	-1.002	1.213	-1.135	0.137	0.078	-1.158	-0.418	-0.633	-0.706	-0.758	0.67	-0.489	-1.281	-0.516	-0.414	1.132	0.923	0.071	0.534	-1.327	1.262	-0.928	0.247	0.901	-0.173	-0.101	0.062	0.263	0.397	0.345	-0.338	-0.486	0.643	-0.31	-1.534	0.604	1.166	0.824	0.128	0.338	0.285	1.614	0.736	-0.83	0.521	-0.382	-0.726	-0.33	0.788	0.07	-0.287	0.023	0.841	-0.383	1.185	-0.339	0.056	-1.171	-1.123	0.995	-0.95	0.563	0.283	0.381	2.29	-0.161	1.376	0.145	0	-0.409	0.27	0.618	-0.765	-0.361	0.654	-0.257
MRPL2	PPI	1	4.05	-0.576	-0.523	-0.512	0.684	-0.242	-0.308	1.416	-1.206	-1.275	0.51	-0.167	0.262	0.244	0.262	0.302	0.363	0.075	0.83	0.002	-0.002	-0.128	-0.277	-0.701	0.569	0.285	0.013	-0.236	-0.525	-0.019	0.528	0.304	0.04	-0.309	-0.787	-0.918	0.296	0.166	0.257	0.336	-0.051	-0.385	0.082	0.031	0.14	-0.383	-0.347	-0.607	0.077	0.348	-0.126	0.257	0.462	-0.165	-0.32	-0.578	0.426	-0.507	0.457	0.352	-0.082	-0.269	-0.391	-0.246	-0.219	0.662	-0.118	-0.272	-0.238	0.224	-0.269	-0.286	-0.444	-0.242	-0.082	-0.336	0.778	-0.117	0.066	0.133	0.217	-0.232	0.091	0.085	-0.355	0.269	0.363	-0.559	0.403	-0.322	-0.114	0.456	0.842	-0.103	-0.541	-0.139	-0.339	-0.019	0.029	0.101	-0.843	-0.372	0.364	-0.838	0.415	0.153	-0.215	-0.378	0.121	-0.009	-0.427	-0.41	0.013	0.118	0.405	-0.027	-0.328	-0.176	-0.154	-0.379	0.206	-0.241	-0.859	-0.608	-0.08	-0.028	0.094	-0.074	0.372	0.039	-1.13	-0.484	0.549	0.25	0.53	-0.119	-0.587	-0.744	0.134	0.078	-0.127	-0.927	-0.37	-0.243	1.087	-0.339	0.029	0.318	-0.26	-0.014	-0.08	-0.373	0.229	-0.148	0.047	0.478	-0.051	-0.396	0.015	-0.049	-0.279	0.063	0.039	0.18	-0.178	-0.238	-0.408	0.194	-0.004	0.124	0.617	-0.046	-0.688	0.331	-0.195	0.247	0.12	0.014	0.386	0.195	0.02	-0.203	0.511	-0.072	0.01	0.118	-0.687	-0.257	-0.048	0.011	-0.192	-0.037	-0.034	-0.133	-0.21	0.18	0.779	0.3	-0.649	0.131	0.146	-0.508	0.096	-0.339	-0.241	-0.293	-0.259	-0.413	-0.457	0.599	-0.208	-0.382	0.258	-0.235	0.163	-0.104	-0.033	0.569	0.111	0.158	-0.244	-0.19	-0.541	-0.214	-0.313	0.429	-0.55	-0.418	-0.343	0.48	0.223	-0.005	-0.162	-0.201	0.345	-0.064	0.035	0.11	-0.002	0.436	-0.59	0.388	0.097	-0.849	-0.936	0.209	0.027	0.063	-0.3	0.173	-0.268	0.394	-0.359	0.637	0.173	0.13
IRG1	PPI	1	6.904	-0.886	-1.508	-0.564	-0.406	-1.174	0.66	1.892	0.283	-1.53	0.334	0.974	-0.181	0.59	-0.797	-0.072	0.366	-0.737	0.318	-0.111	0.106	-2.139	-0.697	0.989	-0.144	0.392	0.582	-0.121	0.58	0.325	0.065	0.162	0.564	0.161	0.594	0.285	0.716	-0.395	0.281	-0.455	-0.787	0.329	-0.538	-0.635	-0.273	0.301	1.112	-0.042	0.418	-0.624	-0.523	0.936	-0.251	-0.077	-0.12	-1.104	0.42	0.643	-0.269	0.526	-0.122	-0.34	-0.056	-0.547	0.553	0.088	0.438	0.234	-0.166	0.179	-0.366	0.295	0.476	-0.54	-0.657	-0.207	-0.338	0.277	0.367	0.242	-0.183	-1.073	-0.095	-0.42	0.221	0.32	0.024	-0.731	-0.057	-0.522	-0.346	-0.2	0.467	0.155	-0.021	0.361	-0.921	-0.421	0.705	-0.307	0.009	-0.575	-0.619	0.896	-0.212	-1.027	-0.859	0.092	-0.218	-0.344	-0.036	0.56	-0.365	-0.116	-0.704	0.061	0.008	-0.397	-0.941	-0.233	-0.112	-0.211	0.431	0.017	-0.001	0.314	0.524	0.291	0.503	0.216	-0.16	-0.358	-0.861	-0.824	-0.069	-0.151	-0.482	-0.282	-0.876	0.096	-0.473	-0.056	-0.15	-0.191	-0.359	0.887	0.712	-0.543	0.644	-0.665	0.032	0.743	-0.562	1.005	-0.358	-0.079	0.044	0.071	0.455	0.238	0.127	0.193	0.6	0.265	0.693	0.326	0.029	-0.366	0.064	0.976	0.012	-0.394	-0.285	0.043	0.948	-0.871	0.733	-0.187	0.312	-0.388	0.266	-0.21	0.027	-0.131	-0.299	-0.073	-0.244	0.862	0.963	-0.144	-1.031	0.226	1.218	-0.738	0.393	-0.466	-0.224	-0.595	-0.014	-0.103	-0.719	0.875	0.643	-0.385	0.019	-0.363	-0.015	-0.21	-0.655	0.113	-0.467	-0.187	0.921	-0.759	-0.86	0.192	0.234	0.163	-0.534	-0.376	-0.338	-0.16	-0.011	-0.8	0.429	-0.301	-0.108	0.694	0.479	0.638	-0.544	0.165	0.069	-0.385	0.725	0.563	0.001	0.766	-0.542	-0.075	0.115	-0.292	-0.395	0.254	-1.013	0.561	-0.601	-0.104	-0.49	0.226	-0.409	0.062	0.582	-0.13	0.239	-0.136
KCNIP4	PPI	1	3.3	-0.159	-0.972	0.235	-0.233	-0.839	-0.112	-0.971	0.632	0.015	-0.144	0.389	0.024	-0.514	-0.2	-0.006	0.432	-0.12	0.334	-0.315	0.474	0.229	-0.216	0.316	0.373	-0.494	0.181	0.342	-0.205	-0.094	-0.125	0.195	-0.398	0.179	-0.162	-0.243	0.077	-0.041	-0.192	0.047	-0.256	0.204	0.401	0.19	-0.175	0.265	-0.087	-0.394	0.291	-0.181	-0.516	-0.449	-0.329	0.189	0.34	-0.036	-0.256	0.208	-0.065	0.424	0.671	0.101	0.622	-0.493	0.207	-0.048	0.21	0.437	-0.305	0.081	0.394	-0.288	0.494	-0.11	0.126	-0.342	-0.28	-0.333	-0.326	0.271	-0.468	-0.23	0.354	-0.029	0.366	0.187	0.229	0.179	-0.141	-0.685	-0.125	-0.569	0.049	-0.42	0.029	-0.281	0.047	-0.488	-0.235	0.343	-0.043	0.033	0.581	-0.566	-0.267	-0.022	0.309	0.119	-0.193	-0.249	0.809	0.415	-0.253	0.417	-0.199	0.321	0.253	0.466	-0.032	0.077	-0.019	-0.236	0.247	0.024	-0.227	0.194	0.105	0.013	0.245	-0.223	0.319	0.02	-0.361	0.045	0.354	0.031	0.088	-0.184	-0.542	-0.301	-0.133	-0.2	0.008	-0.018	0.385	0.043	-0.035	0.058	-0.089	-0.137	-0.402	-0.184	0.249	0.275	-0.248	0.156	-0.271	0.199	0.36	-0.146	0.113	0.155	0.054	0.308	0.046	0.066	0.413	-0.054	-0.311	0.145	0.463	-0.198	-0.135	-0.029	0.268	0.367	0.114	0.002	0.361	-0.315	0.004	-0.068	-0.037	0.331	0.637	0.115	0.326	0.663	0.125	0.187	-0.321	0.309	0.829	-0.069	-0.101	-0.11	0.227	0.555	0.361	0.532	-0.653	0.3	0.389	-0.018	0.277	-0.073	0.114	0.131	-0.419	0.143	-0.429	-0.611	0.009	-0.146	-0.163	0.304	0.122	0.162	-0.186	0.165	0.132	0.133	-0.434	-0.098	0.192	-0.09	-0.333	0.343	-0.121	-0.355	-0.068	0.013	0.084	0.588	0.285	0.455	-0.295	-0.028	-0.252	-0.48	-0.21	0.397	-0.117	-0.195	-0.196	-0.368	-0.01	-0.019	0.125	-0.37	-0.196	-0.283	-0.552	-0.23	-0.434	0.289
SUPT6H	PPI	1	24.819	-5.476	-5.15	1.119	0.023	-1.276	1.195	-6.767	-2.73	6.151	-2.041	-0.251	1.463	2.249	4.165	10.429	-3.592	2.29	1.108	2.639	1.988	-1.089	2.25	-0.753	2.184	-4.918	0.065	0.782	-3.994	-2.693	-1.01	2.176	2.136	2.739	2.538	-1.75	-1.349	2.114	-0.29	-0.309	-1.98	1.755	2.72	1.414	-0.766	-1.098	-1.487	-0.335	1.903	-1.791	3.028	1.903	0.277	0.165	-2.825	-0.631	-0.529	3.705	-2.283	-0.897	-1.555	0.015	0.056	1.615	1.329	-0.872	-1.801	1.75	0.082	-2.235	-0.228	2.005	1.886	2.207	1.173	1.7	0.259	0.765	-3.374	-1.729	1.119	-0.369	3.167	-0.1	3.245	-1.66	-2.172	1.62	-1.391	-0.712	-3.475	1.54	0.35	-2.101	0.268	-1.642	1.365	1.875	-1.589	2.535	-0.256	-0.631	1.048	-1.192	-5.363	1.323	-0.89	0.543	-0.004	-0.831	0.579	2.479	-1.484	1.334	-0.165	-0.502	0.3	0.644	-1.837	2.606	-2.713	-1.945	2.089	-1.586	-0.585	1.658	1.222	-0.881	0.814	-0.505	2.806	-3.273	-2.081	1.871	-1.132	0.601	-0.853	-3.126	2.166	-2.222	-0.048	0.156	0.427	0.088	2.258	0.598	1.536	-1.209	-0.586	2.63	-0.781	0.573	-1.371	1.69	0.91	-1.619	-1.362	-0.818	-2.187	0.189	0.241	0.225	-1.423	-1.198	0.811	1.885	-1.346	0.145	0.091	-0.124	-0.882	-0.137	0.596	0.213	-0.868	-0.549	-1.213	-0.471	-0.526	2.126	-0.654	0.229	-0.028	1.258	-2.592	1.901	-1.333	-2.179	0.813	0.529	1.643	-0.532	-0.819	-2.41	-0.669	1.303	1.535	-1.425	-0.722	0.583	-0.489	0.316	-1.023	-0.238	0.549	-0.612	-2.299	1.301	-0.372	-1.357	-1.241	1.37	-0.691	0.271	-0.158	-0.528	1.333	-0.445	0.057	-0.863	-0.959	-0.152	-0.254	-1.173	1.594	-0.236	-0.689	0.718	0.082	-0.524	-0.771	1.029	1.184	-1.793	-0.292	-1.166	2.28	0.884	-0.172	0.723	-2.091	-1.319	0.769	-0.297	-0.259	3.367	-0.509	-0.979	-0.377	-1.687	-1.384	-0.902	0.352	0.564	0.006	0.815
GGTLC3	PPI	1	3.149	0.513	0.188	0.049	-0.405	-0.407	-0.442	0.682	-0.618	-0.869	0.978	-0.417	-0.083	0.558	-0.051	-0.173	-0.15	-0.106	0.479	0.2	0.353	-0.964	-0.258	0.829	0.2	0.221	-0.061	0.383	0.204	0.047	-0.137	-0.11	-0.038	0.213	-0.279	-0.19	0.031	-0.527	0.088	-0.512	0.417	-0.411	-0.189	-0.483	-0.12	-0.518	-0.172	-0.222	0.263	0.095	-0.037	-0.046	0.141	0.036	-0.511	-0.124	0.231	0.355	0.348	-0.21	0.157	-0.144	-0.377	0.45	-0.109	0.601	-0.183	-0.109	0.592	0.139	-0.348	-0.155	0.153	-0.099	0.435	-0.336	0.017	-0.372	-0.018	-0.02	-0.125	-0.442	0.211	0.242	0.192	0.271	0.023	-0.805	0.292	-0.292	0.221	0.12	0.353	0.239	0.029	-0.246	-0.298	0.191	-0.177	0.15	-0.251	-0.251	-0.145	-0.457	0.255	-0.468	0.285	-0.522	0.186	-0.422	0.304	-0.551	-0.374	-0.686	0.274	-0.304	0.345	-0.064	-0.307	0.043	0.006	0.087	0.464	0.038	0.089	0.682	0.63	-0.318	-0.104	0.176	-0.294	0.014	-0.152	-0.52	0.036	0.362	0.29	0.261	0.553	-0.918	-0.145	-0.446	-0.324	0.144	-0.657	0.389	0.32	-0.05	-0.45	0.011	-0.144	-0.178	-0.13	0.326	0.176	-0.297	-0.183	-0.078	0.197	0.323	0.203	0.293	0.101	0.359	-0.364	0.374	-0.231	-0.101	-0.032	0.203	0.005	0.4	-0.487	0.023	0.136	0.071	0.031	-0.138	0.349	0.05	0.425	-0.33	0.286	-0.545	0.447	0.062	0.084	0.329	0.328	-0.252	0.107	0.213	-0.205	0.366	0.031	-0.335	0.478	-0.104	0.056	-0.027	-0.097	-0.259	-0.021	-0.57	0.589	-0.635	0.201	-0.016	0.091	-0.116	0.132	-0.062	-0.378	0.293	0.013	0.029	-0.187	0.034	0.151	-0.346	-0.179	-0.23	-0.567	-0.301	-0.01	0.543	-0.052	0.585	0.34	0.413	0.439	0.182	-0.082	-0.078	0.303	0.055	0.249	0.262	-0.103	0.11	-0.284	0.393	-0.248	0.08	-0.418	-0.542	0.216	-0.144	0.069	0.059	0.493	0.21	-0.73	-0.107	-0.52	-0.598
PLCD3	PPI	1	12.147	-2.309	-2.79	-2.083	-0.646	-1.782	-1.038	-0.025	-2.599	0.613	-1.113	0.121	0.694	3.609	1.896	1.7	-3.121	-0.57	-1.319	1.167	0.253	-0.356	0.435	-0.803	-0.278	-0.539	-0.044	-0.151	0.463	-1.212	-0.888	2.35	1.042	-0.715	1.723	-1.947	-0.354	0.995	-0.774	-0.546	-0.95	1.033	0.399	-0.027	1.101	-0.112	0.46	-0.008	0.951	0.701	0.317	0.6	-0.69	0.227	-0.643	0.371	-0.648	-1.53	0.367	0.727	-0.916	-0.346	-1.149	-0.312	0.018	0.751	-0.663	-0.002	1.493	-0.37	-0.547	-0.816	0.524	-0.579	-0.075	0.148	0.265	-1.926	-0.212	-0.465	0.792	0.487	1.393	-0.555	-0.42	-0.527	0.41	0.241	0.7	-1.757	0.557	-0.252	0.743	-0.494	0.661	-0.961	0.723	-0.697	-0.944	0.201	-0.134	-1.14	0.044	-1.269	0.82	0.929	0.531	0.461	-0.698	-0.573	0.642	-0.305	-0.252	0.271	-0.986	1.152	-0.466	0.612	-0.449	-1.269	-0.253	-0.98	0.112	-0.486	0.465	-0.794	-0.211	0.269	-1.07	-0.056	0.13	-0.32	1.216	0.475	-0.03	0.421	1.16	-0.622	0.693	0.753	-0.096	-0.922	0.431	0.311	-0.253	0.251	-0.252	-1.222	0.216	0.521	0.652	-0.675	-0.918	0.27	1.483	0.496	0.775	0.253	0.131	0.404	-0.855	-0.989	0.45	-0.019	-0.164	1.205	-1.01	-0.322	0.348	0.707	-0.696	-0.055	0.915	1.395	0.413	0.381	-0.354	0.503	0.457	0.092	-0.107	-1.514	0.093	0.301	0.663	0.218	0.666	0.978	0.232	0.198	-0.099	-0.1	-0.016	0.269	0.546	0.428	-0.434	-0.295	-0.264	0.097	-0.126	0.482	-0.494	0.412	-0.455	-0.672	0.176	0.57	-0.152	-0.485	-1.237	-1.602	1.109	1.026	0.087	0.458	0.394	0.168	-0.16	-0.296	-0.238	0.747	0.615	0.772	-0.258	-0.186	0.052	-0.598	0.249	0.065	0.83	0.049	-0.172	0.82	0.432	-0.64	-0.275	-0.28	0.755	-0.401	-0.678	-0.71	-0.569	-1.036	-1.105	-0.562	0.087	0.357	-0.958	-0.842	-0.389	0.27	1.573	-0.043	0.7	-0.356
MCL1	target	1	6.034	-0.996	-0.788	-0.712	-0.171	-0.071	-0.267	1.018	-2.476	-0.191	-0.421	-0.466	0.694	1.416	0.45	1.656	-1.267	-0.214	0.68	-1.143	-0.159	0.156	-0.11	-0.341	1.27	-0.846	0.603	0.581	-0.554	-0.161	-0.228	-0.087	-0.763	-0.448	0.704	-0.368	-0.134	-0.165	1.104	0.583	0.132	0.489	-0.674	-0.119	0.84	-0.29	-0.766	-0.222	1.036	-0.006	-0.249	-0.6	0.02	0.586	-0.234	-1.502	-0.175	0.016	0.723	-0.064	-0.315	0.515	0.342	-0.141	-0.368	-0.232	-0.952	0.076	-0.021	-0.077	-0.156	-0.745	0.137	-0.931	0.323	0.203	-0.174	-0.089	-0.35	0.312	0.013	0.38	0.297	-0.018	0.947	0.171	0.354	0.497	-0.321	0.436	0.124	-0.785	0.357	-0.18	-0.108	0.279	-0.384	-0.443	0.214	0.579	-0.225	0.361	-0.188	-0.675	0.5	-0.289	-0.23	-0.672	-0.414	-0.191	-0.325	-0.177	-0.402	-0.032	0.132	1.871	-0.19	0.386	0.46	-0.053	-0.765	0.651	0.201	-0.454	0.031	0.126	-0.364	-0.335	0.025	0.325	0.011	0.329	-0.222	-0.361	0.221	-0.766	-0.031	-0.227	0.667	0.183	0.307	-0.618	-0.443	-0.886	0.658	-0.22	0.063	0.184	0.345	0.205	-0.093	0.204	-0.415	-0.348	-0.443	1.148	0.071	-0.627	-0.382	-0.112	0.863	-0.058	0.101	0.406	1.044	0.664	-0.363	-0.097	-0.365	-0.428	-0.818	-0.455	0.1	0.844	-0.255	-0.627	0.297	0.251	0.268	-0.238	-0.031	-0.41	-0.319	0.401	-0.182	0.171	-0.494	-0.205	-1.047	-0.672	-0.443	-0.214	0.141	0.316	0.686	-0.193	-0.066	-0.141	0.32	-0.126	-0.267	-0.1	0.128	0.333	0.39	0.064	-0.021	-0.176	-0.647	-0.125	0.602	-0.144	0.153	-0.023	-0.317	-0.126	-0.278	0.186	-0.236	0.062	0.16	-0.368	0.309	0.182	-0.084	0.349	-0.663	0.147	-0.329	0.502	-0.172	0.039	0.197	-0.55	0.385	-0.141	-0.357	-0.344	0.14	-0.168	-0.05	0.143	0.509	-0.323	0.391	-0.192	0.301	0.464	-0.277	-0.089	-0.65	0.199	-0.306	0.242	0.165	-0.184
KLF9	PPI	1	3.426	-0.163	-0.435	-0.544	-0.192	0.445	0.112	0.372	0.004	0.576	0.975	-0.083	-0.343	0.146	0.612	-0.349	0.156	-0.151	0.033	0.33	0.229	-0.481	-1.421	0.262	-0.283	0.294	-0.179	-0.923	0.613	0.282	-0.122	0.836	1.363	-0.871	-0.924	0.861	-0.807	0.718	0.135	0.365	-0.437	-0.231	-0.063	-0.251	0.55	-0.743	0.312	0.389	0.562	0.009	-0.214	-0.257	-0.377	0.404	-0.63	0.549	0.146	-0.209	0.054	0.601	-0.196	-0.107	0.15	0.403	0.094	-0.272	-0.374	-0.042	-0.117	-0.188	-0.109	0.276	-0.415	0.291	-0.008	-0.03	-0.615	-0.273	-0.093	-0.029	-0.167	0.11	0.652	-0.171	-0.083	0.081	-0.595	0.731	0.554	-0.088	0.095	-0.26	-0.082	0.092	-0.312	-0.281	-0.042	-0.391	0.777	-0.324	-0.527	-0.102	-0.181	0.405	-0.485	0.325	0.569	-0.018	0.209	0.03	0.196	0.583	0.462	0.382	-0.127	-0.062	0.219	-0.139	0.125	0.11	-0.412	0.042	0.738	0.073	0.525	-0.49	-0.16	-0.066	0.343	-0.132	0.512	0.2	-0.269	-0.127	-0.352	0.136	0.301	-0.834	0.785	-0.06	-0.24	0.11	-0.58	0.393	-0.284	-0.374	-0.117	0.032	-0.093	-0.154	0.935	-0.506	0.206	-0.27	0.324	-0.144	0.131	0.143	0.264	0.309	-0.481	-0.325	0.179	-0.02	-0.359	-0.125	0.051	-0.244	-0.153	-0.585	0.359	0.466	-0.223	0.001	-0.006	0.21	0.393	0.339	0.519	-0.223	0.064	0.181	0.244	0.366	0.066	0.235	-0.027	-0.039	0.596	0.608	-0.208	0.042	-0.281	-0.139	-0.259	0.148	-0.015	0.035	0.201	-1.006	0.049	-0.305	0.183	-0.127	-0.009	-0.075	0.225	0.292	-0.079	-0.504	0.073	-0.091	-0.05	-0.014	-0.152	0.111	0.112	-0.31	0.137	-0.324	0.052	0.62	-0.222	0.091	0.305	-0.151	0.032	-0.028	-0.255	-0.346	0.228	-0.16	-0.382	-0.153	0.326	-0.401	-0.115	0.441	0.234	-0.409	-0.086	-0.469	-0.105	-0.285	0.527	-0.157	-0.248	-0.254	-0.018	-0.123	-0.08	-0.053	-0.037	-0.196	0.176	-0.207
RPS7	PPI	1	2.888	-0.878	-0.722	0.244	0.012	0.06	0.209	-0.564	0.214	0.091	-0.165	-0.21	-0.143	-0.482	0.478	-0.091	1.34	-0.253	0.699	0.178	-0.288	0.331	0.202	0.318	0.407	0.052	0.15	0.233	-0.534	-0.371	0.215	0.414	-0.069	-0.31	-0.22	-0.074	-0.492	0.224	0.214	-0.039	-0.448	0.046	-0.171	0.258	0.077	-0.132	-0.236	-0.331	0.119	0.376	-0.078	0.594	-0.356	0.003	-0.196	0.304	-0.234	0.402	0.304	0.11	0.019	0.053	-0.378	-0.229	-0.059	-0.108	0.176	0.332	-0.11	-0.054	0.738	0.124	-0.064	-0.203	0.076	0.35	-0.129	0.306	-0.309	0.46	-0.493	0.101	-0.488	0.055	0.274	0.061	0.48	-0.145	0.225	-0.11	0.585	-0.032	0.045	0.631	0.26	-0.322	-0.104	-0.097	0.095	0.31	-0.135	0.072	0.333	-0.127	-0.077	-0.211	0.356	0.37	0.061	-0.153	0.218	-0.418	-0.12	-0.243	-0.069	-0.241	0.204	-0.318	0.175	-0.107	0.059	-0.746	0.06	-0.062	-0.408	-0.506	0.227	-0.356	-0.185	0.231	0.213	0.35	-0.067	-0.022	0.217	0.15	-0.191	0.016	-0.251	0.064	0.031	-0.604	0.082	0.149	0.221	-0.086	0.179	-0.187	-0.12	-0.268	-0.297	0.068	0.095	-0.112	0.499	-0.38	-0.404	-0.328	-0.264	0.113	0.383	0.094	-0.296	0.228	0.211	0.36	-0.115	-0.184	-0.246	-0.098	0.274	-0.019	-0.13	0.242	0.525	-0.614	-0.141	-0.236	-0.303	0.204	0.185	-0.043	0.205	-0.227	-0.132	-0.393	-0.004	-0.312	0.303	0.314	0.141	-0.252	0.293	0.104	-0.227	-0.375	-0.337	-0.04	0	-0.224	0.219	-0.168	0.255	0.12	-0.219	-0.188	-0.005	0.53	0.341	-0.419	0.19	0.401	0.369	-0.795	0.103	0.139	-0.398	-0.195	-0.135	-0.258	0.129	-0.33	-0.4	0.171	-0.159	-0.321	0.177	-0.047	0.245	-0.375	0.142	-0.349	0.187	0.06	0.291	0.014	0.02	-0.33	0.089	0.367	0.148	0.339	0.11	0.076	0.188	-0.211	0.287	0.151	0.317	-0.502	-0.074	-0.023	0.347	0.182	-0.07	-0.118
CALM2	target	1	1.991	-0.721	-0.42	0.297	-0.216	-0.415	0.045	-0.637	0.212	0.27	-0.187	-0.076	-0.144	0.337	0.166	0.651	-0.329	0.231	0.249	0.012	0.625	0.242	0.109	0.522	0.387	-0.727	-0.097	0.172	-0.162	-0.308	0.169	0.393	0.192	0.192	0.216	0.056	-0.518	0.096	-0.284	-0.117	0.093	0.2	-0.083	-0.12	0.217	-0.102	-0.171	0.316	0.199	-0.21	-0.19	-0.122	-0.078	-0.03	0.273	-0.665	-0.445	0.512	-0.228	0.239	-0.081	0.326	0.331	0.093	0.152	0.033	0.169	-0.111	0.03	0.147	0.005	0.034	-0.155	0.505	0.438	0.098	-0.339	-0.392	0.092	-0.689	-0.092	-0.149	0.248	0.173	-0.601	-0.214	0.093	-0.069	0.231	0.048	-0.165	-0.046	0.249	0.078	-0.19	0.234	0.012	0.088	-0.491	0.1	-0.277	0.271	0.196	-0.601	-0.385	0.192	-0.284	0.163	-0.172	-0.283	-0.268	-0.461	0.02	0.02	0.232	0.286	0.155	-0.271	0.355	-0.024	0.267	0.142	-0.625	0.034	-0.264	-0.266	0.546	0.132	0.146	0.081	0.216	-0.873	-0.498	0.201	-0.022	0.401	-0.032	-0.198	-0.591	0.193	0.219	-0.099	-0.003	-0.89	-0.53	0.136	0.039	-0.095	0.259	0.007	-0.098	0.097	0.086	0.148	-0.065	0.015	-0.108	0.255	0.097	-0.112	0.246	-0.34	-0.623	0.145	-0.594	-0.352	0.129	0.184	0.16	0.162	-0.14	0.317	0.043	-0.403	0.301	-0.027	0.223	-0.286	-0.515	-0.268	-0.336	-0.339	0.42	-0.239	-0.111	0.148	-0.04	0	0.128	-0.029	0.106	-0.555	0.137	-0.083	-0.061	0.267	0.012	0.348	0.401	-0.015	0.25	0.031	-0.049	-0.235	0.031	0.281	-0.014	-0.182	-0.423	-0.341	0.376	0.351	-0.268	-0.431	0.053	-0.584	-0.615	0.513	0.44	0.218	-0.274	-0.302	0.17	-0.094	0.525	0.17	-0.162	0.243	0.201	0.025	0.187	-0.566	0.429	0.225	-0.424	0.185	-0.436	0.112	0.023	0.141	-0.257	0.358	0.003	0.063	-0.174	-0.088	0.582	-0.006	-0.198	-0.15	0.056	0.025	0.041	0.165	0.045	-0.102
SLC34A3	PPI	1	10.65	1.015	-3.133	-1.898	0.851	-0.549	-0.363	3.66	1.498	-3.875	0.549	-0.283	0.422	2.695	-0.741	0.105	0.061	-2.029	-1.891	0.546	-2.959	-1.583	1.908	0.215	-1.904	-0.147	0.044	-0.176	-1.081	-0.889	1.147	-1.929	-1.145	-0.028	-1.043	0.87	0.951	-1.716	0.793	0.829	0.907	-1.536	-0.539	0.676	1.789	0.029	-0.213	-1.741	-1.053	0.181	-0.252	0.651	0.305	0.14	-0.953	-0.27	0.346	-0.669	1.585	0.906	1.2	-0.296	1.293	0.59	0.516	-0.81	-1.594	-0.25	0.272	-0.717	0.585	-0.193	0.852	0.428	-0.571	0.368	-0.778	0.767	0.164	0.505	-0.25	-0.195	0.651	-1.542	-0.833	-0.772	0	0.655	-0.803	-1.035	0.413	-0.182	-0.135	0.082	-0.248	1.287	1.126	0.265	0.95	0.777	-0.149	1.784	0.311	-0.864	0.437	-0.027	0.256	-0.998	-0.018	0.785	-0.99	-0.571	-0.952	0.596	-0.401	-0.214	0.843	-0.026	1.095	0.28	1.092	-0.194	-0.255	0.091	0.296	0.916	-0.122	-0.396	-0.853	1.201	-0.242	-0.154	-0.12	0.272	-0.569	0.112	-0.675	0.524	1.676	-0.219	-0.299	-0.298	-0.648	-0.968	-0.706	-0.016	-0.825	0.071	-0.419	0.3	1.307	-0.341	0.023	0.201	-0.234	-0.481	-1.511	-0.35	-0.714	0.263	-0.022	-0.811	0.207	-0.692	-0.75	-0.17	0.951	-0.631	0.199	0.103	-0.765	-0.639	-0.266	0.41	-0.204	-1.051	0.282	-1.134	-0.466	1.078	-0.648	0.431	0.124	1.345	1.038	0.058	-0.112	-0.345	-0.426	0.239	0.006	0.765	0.145	0.251	-0.046	-0.437	0.008	-0.101	-0.101	0.015	0.588	-0.846	-0.633	0.312	-0.581	0.611	1.009	-0.186	0.822	-1.176	-0.079	0.988	-0.48	0.03	0.514	-0.075	-0.596	-0.183	0.085	-0.244	-0.955	-0.257	-0.54	-0.001	-0.336	0.032	-0.711	0.522	0.312	0.983	1.131	-0.298	0.357	0.35	-0.988	-0.302	0.407	-0.531	-0.6	-0.495	-0.649	-1.007	0.86	0.238	-0.82	-0.229	-0.281	0.14	0.617	-0.094	0.169	-0.051	0.401	0.699	-1.386	0.257
A2M	target	1	20.911	-2.584	-2.798	0.693	0.162	-0.755	1.481	1.269	3.914	-4.285	1.068	0.31	-0.529	-0.725	0.527	0.023	-1.106	1.173	-0.481	0.718	0.711	-0.617	2.071	-0.799	1.444	1.031	0.153	0.52	2.39	-1.517	3.755	0.233	-1.616	1.636	-1.102	1.947	0.202	-0.887	-1.422	-0.789	0.532	-0.398	-1.116	1.053	-1.304	1.012	-0.411	-0.564	-1.326	-0.686	-0.122	-1.815	0.979	0.49	0.363	0.999	-0.561	1.135	0.949	0.61	0.177	-0.87	1.051	0.265	0.864	-0.372	1.24	0.637	0.456	-0.875	-0.663	2.021	-2.005	-0.035	-0.192	-0.568	-0.415	0.25	0.216	2.563	-0.124	-0.567	-0.125	-2.494	1.495	-1.661	-1.369	-2.398	0.541	1.635	-2.723	-2.679	-0.498	2.375	0.125	-0.32	-0.921	-1.964	3.067	0.739	-0.851	2.659	0.352	0.341	1.415	1.448	-1.478	-1.971	1.551	0.823	-0.06	-1.791	0.34	-0.02	0.451	-0.214	0.738	0.122	-0.773	0.294	-0.019	-0.853	1.204	0.547	2.384	1.5	-0.517	2.299	0.402	-1.014	-0.347	-0.388	1.511	-0.089	-1.05	-0.694	1.553	-1.027	-0.403	0.75	-0.094	0.538	-0.079	-0.246	1.811	0.947	0.757	0.897	-1.759	0.348	-1.266	0.472	-1.157	-0.042	1.755	1.09	0.426	1.333	-0.527	-0.681	-0.194	0.51	-0.997	1.6	-2.634	-1.406	1.049	-0.556	-0.249	-0.633	0.165	-0.163	0.732	-0.068	-0.349	-0.062	-0.832	-1.33	2.447	-1.449	0.196	-2.461	-0.589	0.87	-3.104	0.601	-1.824	1.049	-0.749	-0.203	0.3	-3.599	0.977	1.469	-2.589	-0.099	-1.301	-1.14	-2.255	-1.145	-0.386	0.195	-0.564	0.881	-1.243	0.664	3.032	-0.28	0.099	-0.153	2.139	-0.995	-1.244	-1.384	-0.266	-0.155	-0.964	-2.572	-1.746	0.392	1.417	-0.455	-0.002	-0.159	0.736	-0.045	-0.442	-0.488	0.562	0.518	2.09	0.388	-3.353	-1.549	1.725	1.339	1.167	0.246	1.362	0.494	-2.732	-0.524	1.665	-0.283	0.737	0.433	1.242	1.12	-0.012	-0.995	-1.311	-0.789	-0.901	-0.001	1.006	0.26
CLTCL1	PPI	1	21.012	-6.236	-7.459	-0.208	0.064	-5.054	0.365	-1.951	2.365	-4.129	1.141	-0.254	0.195	-0.502	-1.517	-0.747	0.935	0.109	-0.853	0.202	-2.171	-2.02	-0.267	0.898	0.801	-1.829	0.082	0.566	-1.407	-1.576	0.343	0.79	0.295	1.22	-0.426	-1.513	-1.271	-1.103	-1.371	-1.827	-1.805	1.548	1.773	-1.937	-1.966	-0.176	-1.887	-1.974	-1.149	-2.121	0.245	0.174	0.423	0.038	-1.476	-1.767	-0.12	0.342	0.379	-0.576	0.549	-2.392	-0.315	-1.391	-1.499	-2.714	1.25	1.718	-0.233	0.108	0.376	-0.295	2.059	0.348	-1.121	0.939	-0.733	-0.431	-1.829	-0.267	-1.36	-0.253	-0.712	-0.091	-0.656	0.189	1.63	-1.821	-1.098	-0.637	0.348	-1.064	-1.31	-1.671	0.713	-1.019	-1.365	0.132	-4.902	-0.524	3.558	-2.931	1.655	-1.754	2.4	3.266	2.146	-0.67	1.187	-0.073	1.627	0.123	-2.149	0.467	-1.764	0.274	-0.577	-0.852	0.479	0.956	-2.684	-0.003	-1.679	0.185	0.612	-1.199	0.644	-0.152	3.492	-1.791	0.523	-0.593	1.914	-0.571	0.602	-2.465	-0.909	-2.171	1.814	-1.7	0.539	-1.65	-0.718	-0.858	-2.535	-1.217	-0.056	-0.108	-2.368	-3.491	-1.387	0.881	-1.638	0.408	-0.607	1.248	-0.655	-0.247	1.276	-0.095	-1.033	0.189	0.092	-1.396	-2.346	-2.832	1.243	0.151	-0.088	-0.622	-0.877	1.752	1.669	1.859	-0.675	0.697	-0.132	-1.503	4.851	1.563	0.324	3.299	0.964	2.16	-1.737	-1.881	-1.111	0.479	-1.45	-0.005	0.487	-0.54	-0.223	1.981	-0.207	-0.725	-1.897	0.425	2.135	-0.275	-0.33	2.365	-0.839	-0.778	3.313	0.14	3.779	1.735	-0.518	0.196	1.852	-0.67	0.509	-0.442	-1.002	1.673	-1.35	-1.5	1.491	-2.039	-1.944	-0.089	-0.111	1.9	0.812	2.899	-0.701	-2.842	-1.655	1.005	-1.735	-1.386	-2.275	-0.146	-0.229	0.261	-0.024	-1.821	0.429	-0.786	0.071	-1.841	0.193	-1.891	-1.803	0.283	0.35	-0.869	1.011	-2.639	2.345	1.954	-1.306	-2.279	-0.082	-2.738
VIPR2	PPI	1	5.741	-0.434	-1.543	-0.446	-0.004	-0.244	0.216	1.413	1.241	-1.756	0.52	0.046	0.073	-0.054	1.157	0.908	-0.628	0.105	-0.949	0.131	-1.362	0.034	1.342	0.01	-0.511	-0.056	0.519	0.143	0.493	0.035	0.242	-0.382	-0.839	-0.759	0.288	-0.119	0.472	0.574	0.089	-0.747	0.55	-0.059	0.215	0.576	-0.479	0.298	-0.313	-0.501	0.367	-0.03	-0.592	-0.558	-0.168	0.025	-0.328	0.115	0.373	0.008	0.019	-0.373	-0.292	-0.139	0.779	-0.557	-0.22	-0.242	0.037	1.119	0.08	-0.308	-0.403	0.568	-0.156	-0.102	-0.376	-0.492	0.957	0.377	0.196	-0.27	0.007	-0.123	0.043	0.004	0.112	0.413	0.061	0.66	-0.562	0.05	0.083	0.203	0.175	0.716	-0.324	-0.142	0.063	0.052	-0.343	0.064	-0.425	-0.499	-0.009	-0.15	0.069	-0.603	-0.231	0.366	0.18	0.023	0.071	0.077	0.504	0.299	0.655	-0.575	-0.293	0.903	0.262	0.541	-0.228	-0.02	0.479	-0.207	-0.167	0.1	-0.163	-0.238	0.352	-0.739	0.52	-0.482	0.292	0.336	0.288	0.403	-0.329	0.617	-0.327	-0.41	-0.001	0.899	-0.18	-0.32	0.637	-0.556	-0.12	0.16	-0.624	-0.654	0.292	-0.145	-0.333	0.386	1.26	0.231	0.106	0.597	-0.106	-0.665	0.237	0.126	-0.224	-0.187	0.092	-0.071	-0.466	0.653	0.271	-0.076	-0.636	0.079	-0.079	0.053	0.212	0.378	0.09	-0.442	-0.38	0.003	0.761	0.748	0.432	-0.525	-0.482	-0.148	-0.287	0.884	-0.083	-0.394	-0.207	-0.368	0.189	1.413	0.085	0.267	0.296	-0.342	0.066	0.192	-0.451	-0.527	0.004	0.641	-0.691	-0.492	0.117	-0.252	-0.384	0.964	0.354	-0.393	0.363	-0.136	-0.518	0.54	0.005	0.177	-0.069	-0.497	0.758	0.073	0.207	0.598	-0.23	0.192	0.996	-0.016	-0.141	-0.592	0.007	-0.477	-0.08	-0.598	-0.746	0.253	0.149	0.076	-0.212	0.576	0.247	0.167	-0.433	0.251	-0.141	-0.218	-0.145	0.201	0.014	-0.108	0.08	1.026	0.154	-0.462	0.254	0.379
SPTLC3	PPI	1	6.905	-1.757	-1.318	-0.542	0.416	-1.368	-0.274	-0.231	0.59	-1.895	0.568	-0.354	0.244	-0.163	-0.036	0.233	0.632	0.06	1.181	-0.258	-0.331	0.01	-0.387	0.632	1.152	-0.396	-0.273	0.03	-1.063	-0.563	0.046	-0.434	-0.376	0.11	-0.667	-0.809	0.075	-0.056	0.642	0.068	-0.689	0.258	0.066	-0.033	0.092	0.149	0.369	-0.237	0.615	-0.346	-0.476	0.615	-0.813	-0.819	0.333	-0.358	0.361	0.351	0.577	0.782	0.004	0.345	0.146	-0.721	0.023	-0.394	-0.349	0.271	-1.008	0.011	0.466	0.179	0.265	0.549	0.739	0.103	-0.097	0.396	-0.15	0.128	-0.59	-0.896	-0.491	0.27	-1.289	-0.439	0.259	0.035	0.661	0.078	0.346	-0.96	0.316	0.346	0.6	-0.42	0.188	0.045	-0.441	-0.039	1.122	0.553	0.091	1.05	-0.053	-0.312	-0.615	0.449	0.321	-0.334	1.037	0.06	0.383	0.498	0.408	0.035	-0.11	-0.035	0.371	0.009	-0.234	-0.118	0.494	0.383	-0.132	-0.369	-0.615	-0.713	-0.244	0.09	-1.235	0.089	0.169	1.188	0.268	-0.421	-0.477	-0.372	0.349	0.546	-0.537	-0.174	0.188	-0.119	-0.816	0.193	-0.554	0.314	0.868	-0.281	-0.831	-0.88	0.149	0.034	-1.323	-0.139	-0.395	0.416	0.357	0.875	0.05	-0.004	-0.078	-0.712	0.218	-0.398	0.187	0.122	0.328	0.426	-0.635	0.251	-0.521	1.107	0.177	0.395	-0.355	0.375	0.682	-0.176	0.499	0.275	0.359	0.898	0.146	-0.261	-0.944	-0.077	0.261	0.738	-0.11	0.207	-0.679	0.107	-0.731	-0.278	-0.36	0.272	-0.051	-0.221	-0.222	-0.188	0.129	-0.006	-0.344	-0.072	-0.09	0.261	-0.135	0.236	0.135	0.106	-0.127	-0.068	0.287	0.445	0.223	0.393	-0.439	-0.491	-0.075	0.194	0.336	0.284	0.35	-0.813	-0.076	0.769	0.022	-0.937	0.289	-0.161	0.575	0.505	0.517	0.176	-0.529	0.452	0.296	0.249	-0.54	0.736	0.239	0.065	-0.125	0.864	0.044	0.64	0.543	-0.267	-0.087	-0.26	0.483	-0.032	-0.141	0.033
PTGIS	PPI	1	7.552	-1.852	-2.813	-1.988	-0.306	-1.612	-0.38	0.905	0.281	-3.469	0.906	0.476	1.779	1.23	-0.05	-0.718	-0.535	-1.059	-1.902	-0.431	-3.113	-0.553	-0.029	-1.082	-1.075	-1.547	-0.243	-0.541	0.398	1.895	1.413	-2.709	0.263	1.014	-0.57	1.299	-0.193	1.018	0.597	-1.016	-1.893	0.845	0.372	0.316	0.086	0.583	0.013	0.45	-0.343	0.463	0.189	0.644	0.392	-0.455	0.284	-0.63	0.452	0.767	-0.037	-0.555	0.706	0.969	-0.465	0.002	0.579	-0.514	0.88	0.616	0.73	0.027	-0.455	0.225	0.041	-1.172	-0.223	0.322	0.075	-0.944	-0.7	-0.243	0.695	0.196	-0.628	0.251	0.022	-0.989	-0.233	-0.582	0.946	0.254	0.4	-0.476	0.916	0.194	1.154	-0.098	-0.791	1.521	0.376	0.273	-0.936	0.029	-0.34	0.156	-0.018	-0.451	-0.696	0.106	0.065	0.088	-0.403	0.51	-0.015	-0.493	-0.207	-0.344	-0.153	0.047	-0.016	-0.833	0.167	-0.304	-0.266	-0.151	-0.255	0.398	0.295	-0.902	0.015	-0.255	-0.44	-0.183	0.06	-0.368	0.864	-0.394	-0.948	0.174	-0.002	-0.656	0.279	0.349	0.373	0.657	-0.512	-0.215	0.917	-0.719	0.965	-0.641	-0.252	0.076	-0.632	-0.87	-0.573	-0.164	0.264	-0.6	-0.281	-0.021	0.309	-1.087	0.846	-0.031	-0.889	-0.243	0.595	-1.478	-0.306	0.286	-0.437	0.211	-0.558	-0.045	-0.113	-0.194	-0.387	-0.617	-0.064	-0.517	-0.369	-0.373	0.726	0.704	-0.116	-0.102	-0.086	0.251	-0.856	0.242	-0.289	-0.62	0.101	-0.72	0.087	-0.171	-0.211	0.419	0.599	-0.894	-0.667	-0.306	-0.458	-0.531	0.04	0.253	0.94	0.201	0.204	-0.726	0.043	-0.337	0.035	-0.329	0.13	0.384	-0.625	0.065	0.759	0.169	-0.814	0.379	-0.641	0.296	0.405	-0.19	0.102	0.047	0.297	-0.76	-0.689	0.659	0.037	-0.153	0.649	-0.633	0.507	-0.252	-0.106	-0.132	-0.109	-0.307	-0.316	-0.663	0.461	-0.094	-0.648	-0.475	-0.465	-0.636	-0.414	-0.024	-0.128	-0.099	-0.134	-0.212
PARP10	target	1	18.4	-3.781	-2.598	-7.038	0.751	-2.811	-0.59	-0.038	-4.041	-2.874	-1.484	-0.022	1.967	9.108	-2.441	-1.779	-3.237	-1.128	-0.761	0.026	-1.684	1.813	-0.164	-2.959	1.389	-2.132	2.007	-0.944	-0.034	-2.199	0.828	0.045	0.796	0.778	-0.158	1.115	0.028	0.033	-0.576	-0.7	0.865	1.003	-0.537	1.345	0.105	0.449	0.31	-1.534	-1.762	0.666	0.35	-0.406	-0.725	0.891	0.459	-0.24	0.415	0.587	-0.441	-0.703	-0.237	-0.927	-0.37	-0.713	0.844	0.386	1.518	-2.018	-2.127	0.292	0.328	0.912	-1.254	0.387	-0.589	-0.487	0.314	-1.318	1.823	-0.57	-0.289	1.292	0.66	-1.738	-0.639	0.169	0.868	-1.823	-1.675	1.307	0.342	-1.101	1.343	0.991	-2.145	-0.507	3.236	-1.342	0.938	-0.793	-0.331	0.897	1.676	1.597	2.594	1.418	0.969	-0.435	1.009	0.906	1.574	0.21	0.271	1.278	-0.677	-0.499	-2.335	1.122	1.15	-2.57	1.002	0.014	-0.455	0.026	1.089	0.993	-0.85	-0.874	0.543	-0.326	-0.466	1.119	-1.354	-1.174	0.975	-0.185	-0.389	1.089	2.046	0.671	-1.344	0.41	-1.726	-2.257	0.336	0.252	-0.619	2.603	-1.337	-0.955	-0.038	-0.346	-1.589	2.3	1.762	0.672	2.224	-0.55	-1.014	-0.115	-1.219	-1.536	-0.975	-1.108	2.298	0.198	-1.284	-0.05	1.243	0.844	-1.144	-0.93	1.276	0.077	0.732	-1.041	-0.996	-1.254	1.202	0.754	0.308	1.749	-0.977	-0.045	0.228	-0.115	-0.036	-0.861	1.049	1.645	1.032	-0.174	0.519	1.441	0.49	0.654	-0.079	0.3	0.505	-0.443	0.126	-2.443	-0.358	-0.593	1.116	-0.471	1.89	0.162	-1.816	0.27	0.421	1.69	0.958	0.72	-1.752	-0.65	0.15	-0.983	-0.267	-2.463	-0.511	-0.057	-0.209	-0.912	-0.9	0.176	-0.688	-1.356	-1.322	-0.362	0.774	-0.842	-0.237	-0.113	0.004	-0.726	0.606	1.99	0.62	-1.163	1.026	-0.467	-1.044	-0.753	-2.352	0.941	0.113	0.31	-0.398	0.646	-1.24	-0.337	0.33	0.588	0.91	0.21
USP15	PPI	1	11.996	-1.868	-1.821	-0.267	0.458	-1.427	0.425	0.2	2.524	-1.052	1.125	0.01	0.159	-3.5	0.551	1.886	0.228	1.244	0.651	0.276	0.921	0.398	-0.213	-0.408	0.265	0.45	-1.183	-0.318	0.112	1.236	-0.909	-0.328	0.065	0.615	0.747	0.533	-0.378	0.923	0.349	-0.155	-1.028	-0.568	0.379	-0.215	1	0.961	0.338	0.736	-0.247	-0.267	-0.444	0.255	0.635	-0.15	1.341	-1.171	0.515	1.203	-0.898	0.109	-0.702	1.45	-0.668	0.013	0.402	1.08	0.018	1.554	0.606	-0.012	0.091	0.52	0.139	0.243	-0.256	0.203	-1.453	0.478	0.277	-1.754	-0.387	-0.434	0.607	0.396	-0.156	-1.21	0.361	-0.005	-1.199	-0.595	-0.507	0.225	-0.337	-1.056	1.01	-0.41	-0.222	-0.61	0.271	0.04	1.033	-0.622	0.377	-0.311	-1.173	-0.335	0.743	-0.343	0.658	-0.971	-0.218	0.538	0.793	0.097	-0.836	0.839	1.342	0.904	-0.109	0.85	-0.257	-0.293	-0.794	-0.106	-0.326	0.17	-1.027	-0.279	-0.114	-0.304	-0.189	-0.39	-1.032	-0.611	0.273	0.586	-0.185	-0.227	0.926	-0.58	-1.108	-0.762	-0.505	0.265	0.735	1.164	1.174	-0.675	-1.211	-0.231	0.662	0.123	-0.695	-0.069	-0.465	-0.534	-0.328	0.508	0.688	-0.252	0.265	0.248	-1.54	0.399	0.869	-0.214	0.548	-0.261	0.136	-0.528	-0.204	-1.208	1.785	-0.444	0.109	-0.105	0.308	1.443	-0.475	-0.23	-0.115	-0.491	-0.367	0.299	0.281	-1.015	-0.387	-0.933	-0.001	-0.473	0.104	-0.521	1.292	-0.56	0.658	-0.955	-0.456	0.154	1.201	-0.56	-0.132	0.052	0.442	-0.3	0.175	0.676	-1.538	0.157	-0.003	-0.411	0.572	0.223	0.768	0.315	0.175	-0.289	-0.533	1.162	-0.192	1.335	-1.13	-0.065	-1.134	1.332	-0.236	0.61	-0.324	-0.193	0.635	1.347	0.858	-0.579	-0.424	0.115	-0.856	1.132	-0.501	0.218	0.591	0.005	-0.574	-0.128	0.772	0.428	-0.673	1.287	-1.324	0.559	0.57	0.516	0.937	0.93	-0.575	-0.624	-0.282	0.386
WBP1	PPI	1	4.539	0.69	-0.205	-1.449	0.011	1.469	-0.15	1.622	-2.081	0.767	-0.766	-0.358	0.965	-1.062	-0.829	-0.226	-0.054	0.192	-0.875	1.476	0.572	0.718	1.54	0.358	-0.933	-0.332	0.511	0.908	-1.803	-0.42	-0.406	-0.321	-0.197	-0.483	-0.532	0.692	-0.504	-0.574	0.061	1.05	0.889	0.417	0.445	0.825	0.074	0.667	-0.046	0.118	0.014	0.031	-0.442	0.304	0.804	0.077	0.884	0.034	0.664	0.041	0.272	-0.583	-0.392	-0.091	0.01	0.317	-0.311	-0.172	0.336	-0.334	0.744	0.02	0.377	0.859	-0.077	-0.477	-0.671	-0.457	-0.225	0.636	-0.366	0.357	0.136	0.283	0.532	0.393	-0.076	-0.013	0.375	0.535	0.663	0.165	-0.358	0.026	-0.13	0.057	0.443	-0.497	0.331	-0.142	0.18	-0.124	0.16	0.06	0.127	0.317	0.035	-0.682	0.406	0.233	0.35	0.042	-0.119	-0.275	0.308	0.077	-0.474	0.403	-0.174	0.336	-0.855	0.418	0.29	0.363	-0.307	0.251	0.155	-0.734	-0.054	0.358	0.172	0.078	-0.122	-0.023	-0.578	0.375	0.051	-0.4	0.401	-0.41	-0.143	0.247	0.55	0.403	0.182	-0.125	0.437	0.205	-0.276	0.098	0.234	0.093	0.044	0.367	-0.187	-0.328	-0.538	0.223	0.127	0.424	-0.275	0.256	-0.039	-0.314	-0.468	0.42	-0.596	0.258	-1.053	0.517	0.065	0.433	0.102	-0.11	-0.473	-0.342	-0.135	-0.285	0.015	-0.307	0.027	-0.096	0.088	0.199	0.422	0.286	-0.793	-0.005	0.538	0.503	-0.46	0.338	0.404	-0.075	-0.117	-0.273	-0.256	-0.04	-0.194	-0.6	0.274	0.277	-0.315	-0.224	-0.586	0.114	-0.062	-0.224	0.309	-0.952	0.158	0.114	0.395	-0.158	0.015	-0.248	-0.134	0.12	0.377	-0.169	0.256	-0.203	-0.109	0.347	0.201	-0.149	-0.651	-0.287	0.031	-0.362	-0.519	-0.339	-0.368	0.078	0.302	-0.08	-0.203	-0.082	-0.458	0.468	0.32	-0.219	-0.379	-0.196	0.359	0.155	0.228	-0.076	-0.372	-0.199	-0.142	0.301	0.216	0.138	-0.21	-0.287	-0.45	0.108
LSR	PPI	1	9.8	-0.457	-0.908	-3.3	0.137	1.836	-1.165	1.837	-4.342	0.148	0.341	-0.358	0.996	1.956	4.369	0.02	1.357	0.691	-1.167	-0.852	-2.492	0.738	-1.619	1.498	1.884	-1.243	0.226	0.547	0.873	-0.247	1.374	-0.205	-0.029	-0.08	0.043	0.005	0.899	-0.004	0.355	-0.353	-1.409	-1.208	0.427	0.047	0.356	1.112	-0.377	0.224	0.294	0.078	0.426	-0.088	0.452	-0.081	-0.244	-2.107	-0.191	0.577	-0.356	0.101	0.022	-0.055	0.501	0.581	-0.726	0.051	0.412	-0.829	0.681	-0.01	-1.025	0.266	0.714	-0.431	0.64	-0.139	1.091	0.143	0.134	0.248	-0.793	-1.193	0.155	-0.037	0.254	0.383	-0.118	-0.037	0.203	0.626	-0.235	0.363	-0.426	-0.119	1.124	-0.145	0.475	-1.242	-0.198	0.417	-0.98	-0.505	-0.6	-1.316	-0.315	-0.909	0.697	0.182	-0.309	0.22	-0.103	0.468	-0.917	-0.886	0.691	-0.398	-0.447	-0.437	-0.068	-1.019	-1.396	-0.047	0.675	-0.22	-0.46	0.141	-0.868	1.083	1.206	0.205	0.363	-0.13	0.166	0.088	-0.184	0.077	0.353	0.799	0.539	-0.747	1.112	-0.579	0.376	0.154	-1.218	0.715	0.313	1.04	0.73	0.124	0.678	-0.675	-0.919	0.625	-1.217	0.313	-0.007	-0.351	-0.501	-0.119	1.602	0.638	-0.394	-0.087	-0.291	0.729	-0.881	-1.169	-0.838	0.204	0.284	1.167	0.018	-0.47	0.173	-0.458	-0.165	-0.774	0.931	0.255	-0.375	0.043	-0.154	-1.156	-0.225	-0.382	0.095	0.606	-0.342	0.911	-0.32	0.175	-0.158	0.072	-0.087	-0.763	-0.627	-0.059	-0.284	-0.583	0.535	0.282	-0.32	-0.074	-0.772	0.56	-0.716	0.081	0.007	1.526	0.195	-1.053	-0.09	0.853	-1.528	-0.175	0.017	-0.385	0.449	-0.208	-0.735	1.271	-1.182	0.154	0.229	0.767	0.534	-0.016	0.299	-0.664	0.027	-0.254	1.093	0.197	-0.595	0.073	-0.849	-0.127	0.953	-0.07	0.75	0.406	-1.022	0.732	0.044	-0.624	-0.725	0.178	0.08	0.157	-0.285	0.29	0.561	0.939	-0.036	0.318
CYP4A11	target	1	7.109	-1.258	-2.59	-1.304	0.033	-1.522	0.352	0.218	0.677	-2.537	0.503	-0.048	0.723	0.182	-0.6	-0.744	-0.54	0.352	-0.825	-0.229	-2.74	0.419	0.188	-0.546	-1.71	-0.336	0.49	-0.237	0.292	1.684	1.162	-1.127	-1.106	0.947	-0.665	1.02	-0.741	0.34	0.265	-0.788	-2.267	0.135	0.523	0.876	-1.023	0.151	0.568	0.082	0.888	0.736	-0.536	0.679	0.479	-0.204	-0.306	0.627	-0.21	1.169	0.557	-0.012	-0.798	1.337	0.435	-0.499	-0.609	-0.779	0.864	0.802	0.719	0.607	-0.37	-0.031	-0.19	0.113	0.412	-0.054	-0.99	-0.355	0.02	0.155	-0.665	-0.008	0.56	0.776	-0.092	-0.12	0.156	0.729	0.41	0.062	-1.062	0.778	-0.313	0.934	-1.279	-0.175	-0.655	0.587	0.729	0.228	-1.007	-0.305	0.487	0.38	-0.829	0.142	0.205	0.675	0.155	0.358	-0.367	0.82	0.304	-0.774	0.91	-0.554	0.335	-0.74	-1.055	-0.102	-0.571	0.099	0.393	0.054	-0.334	-0.641	0.205	0.159	0.145	0.556	-1.349	-0.618	-0.248	-0.693	0.2	-0.759	0.78	-0.347	0.055	0.796	0.116	0.559	1.106	-0.999	0.519	1.052	-0.441	-0.111	0.299	0.584	0.284	-1.161	-0.518	0.326	0.453	-0.313	0.237	0.659	0.285	-0.061	-0.465	-0.318	0.353	0.226	-1.45	0.261	0.352	-0.39	-1.009	0.197	-0.363	0.149	-0.203	0.635	0.092	0.356	-0.695	0.027	-0.191	0.28	-0.1	-0.511	0.062	-1.049	-0.001	-1.016	0.398	0.069	-0.472	0.216	-0.49	-0.239	0.656	-0.644	-0.169	-0.363	-0.924	0.521	0.07	-0.085	0.013	-0.504	-0.475	-0.704	0.576	-0.623	-0.174	-0.506	0.495	0.243	-0.24	0.343	0.493	0.513	-0.77	0.788	-0.613	0.041	-0.334	-0.369	0.032	0.277	-0.62	-0.284	-0.684	0.642	-0.277	0.784	0.218	-0.189	-0.046	-0.506	0.058	-0.192	-0.189	-0.163	0.813	0.215	0.359	0.764	0.79	-0.63	0.245	-0.997	-0.43	0.182	-0.057	0.223	-0.863	0.792	0.767	0.168	0.101	0.496	-0.181	-0.311
ENSG00000271786	PPI	1	1.327	-0.442	-0.53	-0.104	-0.103	-0.446	-0.062	-0.061	0.211	-0.411	0.089	0.079	0.122	-0.233	-0.188	0.078	0.052	-0.122	-0.275	-0.023	-0.243	0.002	0.219	-0.03	-0.242	0.003	-0.024	0.044	0.087	0.29	0.39	-0.117	-0.097	0.318	-0.145	0.192	0.095	0.035	0.013	-0.233	-0.524	0.213	0.058	-0.13	-0.074	-0.195	0.085	0.078	0.349	-0.285	-0.051	-0.022	0.242	-0.046	-0.192	-0.136	0.167	-0.187	0.028	0.227	0.15	-0.106	-0.119	0.111	-0.08	0.081	0.221	0.075	-0.001	0.011	-0.061	0.149	-0.034	0.182	0.071	-0.24	-0.37	0.29	0.14	-0.005	0.27	0.011	-0.107	-0.325	-0.208	-0.455	-0.116	0.026	0.034	-0.073	-0.176	0.093	0.216	-0.07	0.224	0.469	-0.144	-0.101	0.228	0.056	-0.052	0.05	-0.083	0.327	-0.265	-0.093	-0.167	-0.041	-0.135	-0.187	-0.028	0.25	-0.16	0.105	0.286	-0.385	0.304	-0.024	-0.086	-0.008	0.132	0.096	0.037	-0.099	-0.266	0.208	-0.272	0.265	0.122	0.113	0.106	-0.144	-0.119	-0.145	-0.032	-0.238	0.119	-0.088	-0.396	0.164	-0.159	0.152	0.149	0.01	0.186	0.362	0.343	0.527	-0.028	-0.094	-0.07	0.245	0.075	0.125	0.171	0.228	-0.11	-0.1	-0.066	0.32	0.067	0.139	0.282	0.198	0.223	0.047	-0.228	0.32	-0.147	0.085	-0.063	-0.338	-0.355	-0.006	-0.032	0.091	0.092	0.018	-0.253	-0.057	-0.131	-0.123	-0.09	0.023	-0.071	0.015	0.011	0.413	-0.09	-0.098	0.076	-0.191	-0.179	-0.061	0.014	0.307	0.044	-0.081	0.329	0.063	-0.04	0.219	0.137	0.129	-0.111	-0.05	-0.194	0.112	0.043	0.032	0.131	-0.101	0.275	-0.196	-0.422	0.217	-0.065	0.113	-0.099	0.079	0.165	-0.064	0.009	-0.112	0.011	0.023	0.307	0.012	0.119	0.092	0.218	0.109	0.211	-0.242	-0.109	0.206	-0.052	0.173	-0.084	-0.193	0.148	-0.32	0.227	0.082	0.135	0.048	-0.253	-0.194	-0.193	-0.075	0.182	0.237	-0.056	-0.335	0.041	0.196
KRR1	PPI	1	5.849	-1.931	-0.92	1.109	-0.285	-0.723	0.017	-1.658	0.154	1.017	-0.551	0.17	0.342	-1.768	0.238	0.224	0.86	-0.215	-0.17	-0.734	0.715	-1.217	-0.454	0.007	1.235	-0.25	-1.004	-1.871	-1.087	0.714	0.857	-1.553	-0.153	-1.626	-0.635	-1.152	0.648	0.322	-0.166	-0.014	-0.667	0.163	-0.775	0.398	0.238	-0.604	1.177	0.337	-0.471	-0.773	0.314	0.038	0.145	0.217	-0.808	2.303	0.181	0.929	-0.175	-0.837	-0.324	0.867	0.342	0.896	0.071	-0.109	1.269	-0.134	-1.204	0.463	0.313	0.092	0.332	-0.44	-0.753	0.306	-0.634	-0.298	0.518	0.119	0.403	0.361	-0.293	0.249	-0.474	-0.328	0.345	0.618	-0.816	-0.078	0.516	-0.806	-0.444	-0.366	0.54	0.909	0.494	0.105	-0.849	0.028	0.427	-0.207	0.272	-0.621	1.066	0.24	-0.042	0.315	0.5	0.135	-0.125	-0.723	0.246	-0.089	-0.317	0.62	-0.117	0.947	-0.069	-0.804	-0.329	-0.281	-0.058	0.081	-0.644	-0.661	-0.008	0.681	0.651	0.108	-0.183	0.095	0.004	-0.036	-0.15	-0.282	-0.446	-0.251	-0.165	-0.192	-0.536	0.167	-0.308	0.393	-0.364	-0.507	-0.38	-0.271	0.51	0.303	0.28	1.064	1.005	0.651	-0.029	0.598	-0.039	0.41	0.558	-0.064	0.248	0.074	-0.288	0.4	0.542	0.096	0.503	0.004	0.586	-0.054	-0.521	-0.401	0.033	0.084	-0.047	0.03	-0.334	0.874	-0.608	0.075	0.15	-0.709	-0.529	0.119	0.351	0.297	0.104	-0.535	-0.247	-0.403	0.116	0.232	0.633	-0.171	0.048	-0.287	-0.115	-0.984	0.075	0.374	0.016	-0.689	0.32	-0.149	0.299	0.004	-0.102	0.332	-0.124	0.377	0.414	0.523	0.234	-0.484	0.237	0.297	-0.117	-0.807	0.338	-0.227	0.699	-0.224	0.024	0.105	-0.118	-0.041	-0.141	-0.731	-0.095	0.229	0.119	-0.942	0.404	0.354	-0.022	-0.187	-0.017	-0.054	0.647	-0.16	-0.155	-0.375	0.459	0.057	-0.083	0.094	0.348	0.47	1.09	-0.315	-0.254	-0.458	-0.27	0.443	-0.807	0.235
CD38	target	1	3.379	-0.721	-0.715	0.165	-0.345	-0.299	0.027	0.449	0.707	-0.811	0.868	-0.379	-0.055	-0.021	0.46	0.356	0.388	0.662	-0.113	0.082	-0.21	0.428	-0.345	0.211	0.554	-0.174	-0.153	0.151	0.212	-0.312	-0.231	0.04	-0.118	-0.015	-0.014	-0.045	-0.234	-0.151	-0.201	-0.414	0.305	-0.188	-0.274	0.162	-0.502	0.648	-0.114	-0.596	-0.395	-0.001	0.123	-0.555	0.146	0.254	0.243	-0.242	0.481	0.085	0.005	0.246	0.007	-0.957	0.6	-0.107	0.096	-0.328	-0.216	-0.055	0.212	-0.188	-0.075	0.511	-0.179	-0.393	-0.14	-0.194	0.155	0.542	-0.252	-0.421	0.282	-0.355	-0.179	-0.28	-0.254	0.215	0.039	0.333	0.115	-0.084	0.135	-0.433	-0.116	-0.195	0.16	0.014	0.056	-0.191	0.533	0.031	0.399	0.203	-0.478	-0.071	-0.395	0.122	-0.354	0.39	-0.116	0.091	0.459	0.692	-0.016	0.049	-0.143	-0.202	-0.299	-0.375	-0.134	-0.409	-0.137	-0.653	0.323	0.44	0.481	0.043	0.039	-0.099	0.236	-0.034	-0.167	-0.044	-0.354	-0.39	0.009	-0.14	0.205	0.207	-0.283	0.111	-0.202	0.008	0.388	0.469	0.248	-0.897	0.375	-0.264	-0.163	-0.036	-0.425	-0.071	0.042	0.088	0.007	0.015	-1.052	-0.107	0.182	-0.296	0.077	0.062	0.302	-0.63	0.103	0.53	0.004	0.108	0.083	0.14	0.181	-0.014	-0.209	0.386	0.669	0.378	0.224	-0.035	-0.088	-0.067	-0.484	0.31	0.294	0.465	0.101	0.376	-0.372	-0.438	-0.051	-0.016	0.262	0.156	0.139	-0.253	0.059	-0.033	-0.124	0.187	-0.103	0.343	0.083	-0.14	-0.005	-0.011	0.294	0.173	0.435	-0.037	0.332	0.331	0.18	-0.162	0.041	0.549	0.457	0.188	-0.223	-0.039	-0.629	0.045	-0.202	0.051	-0.351	-0.582	-0.402	-0.522	0.71	0.167	-0.087	-0.226	-0.338	-0.652	-0.369	0.064	0.128	0.056	0.107	-0.167	-0.455	0.074	0.038	0.11	0.431	0.325	0.038	0.219	0.147	0.546	0.264	-0.077	0.294	0.153	-0.286	-0.004	-0.265	0.116
GOLGA7	PPI	1	1.769	-0.501	-0.403	-0.203	-0.082	0.247	0.031	-0.436	0.312	-0.469	-0.023	-0.009	0.034	-0.093	-0.273	-0.048	-0.065	0.061	0.148	-0.138	0.052	0.093	0.031	0.028	0.219	-0.242	-0.138	0.247	-0.005	0.087	0.369	-0.278	-0.268	0.289	-0.349	0.211	0.011	0.325	0.221	-0.332	-0.36	0.222	0.222	0.358	-0.444	0.125	0.138	0.139	-0.019	0.021	-0.294	-0.189	-0.005	-0.45	0.27	-0.366	-0.313	-0.002	-0.264	0.076	-0.068	0.356	-0.274	0.01	-0.067	0.163	-0.118	0.049	-0.142	-0.046	-0.298	-0.113	-0.252	0.261	0	-0.07	0.087	-0.494	0.202	0.421	-0.024	0.506	-0.004	-0.053	0.015	-0.2	-0.416	-0.29	-0.008	-0.035	-0.061	-0.262	-0.058	0.354	-0.285	-0.268	-0.067	0.426	0.202	-0.37	0.454	0.174	0.144	0.169	0.218	0.28	-0.215	0.228	0.032	-0.017	0.255	-0.088	0.494	0.113	0.043	-0.117	-0.174	-0.084	-0.112	-0.06	-0.135	-0.231	0.082	-0.511	0.026	0.204	-0.216	-0.165	0.005	-0.149	0.046	0.461	-0.061	-0.344	-0.242	-0.187	0.559	-0.355	-0.007	-0.062	0.279	0.005	0.242	-0.265	-0.347	0.061	0.048	0.008	-0.075	0.098	-0.274	0.271	0.062	0.123	0.206	-0.124	-0.396	0.241	0.062	-0.216	0.04	0.43	0.001	-0.513	-0.432	0.089	-0.024	0.467	0.021	0.052	-0.08	-0.139	-0.058	-0.064	0.103	-0.329	0.017	-0.122	0.205	0.152	-0.267	0.064	0.121	-0.042	-0.082	-0.06	-0.063	-0.003	-0.233	-0.112	0.06	0.002	-0.078	0.092	0.02	-0.268	0.249	0.454	0.086	-0.147	0.291	-0.311	0.107	-0.048	-0.441	-0.202	0.107	-0.211	-0.137	-0.035	0.077	-0.169	-0.258	-0.177	0.082	-0.113	-0.082	-0.237	-0.102	-0.359	0.065	-0.039	0.264	0.049	0.002	-0.25	-0.081	0.018	0.149	0.155	0.134	-0.286	0.098	0.163	-0.271	0.007	-0.074	-0.113	0.391	0	0.139	0.001	-0.056	0.169	-0.057	0.027	0.215	-0.093	0.05	-0.329	0.201	0.13	-0.283	-0.197	0.267	0.177
ENSG00000279624	PPI	1	0.978	-0.112	-0.106	0.219	-0.012	-0.007	0.074	0.023	-0.213	0.354	-0.261	0.133	-0.075	0.062	0.065	0.467	-0.343	0.103	-0.115	0.089	-0.126	-0.043	0.046	-0.315	-0.227	-0.003	0.015	0.055	0.263	-0.366	-0.117	0.313	-0.098	-0.129	-0.11	-0.073	-0.081	0.08	-0.038	-0.072	-0.555	0.118	0.126	-0.005	-0.09	-0.085	0.013	-0.129	-0.081	-0.091	-0.074	0.244	-0.232	-0.15	-0.17	-0.067	-0.125	0.02	0.016	0.225	0.039	-0.259	-0.091	0.12	0.178	-0.112	-0.055	-0.266	-0.132	0.087	-0.111	-0.115	-0.046	-0.113	0.21	-0.181	0.152	-0.034	0.244	0.281	-0.414	-0.297	-0.05	0.217	-0.054	0.062	0.191	-0.077	-0.109	-0.375	-0.495	-0.237	-0.054	-0.061	-0.186	0.031	0.064	0.437	0.433	0.133	-0.343	0.024	0.099	0.194	0.073	-0.302	-0.057	0.03	0.285	0.037	-0.201	0.107	0.095	0.005	-0.1	0.332	0.056	0.209	0.004	0	-0.032	0.098	-0.157	-0.097	0.094	0.1	-0.059	-0.167	0.045	-0.279	0.041	0.121	0.267	-0.02	-0.028	-0.245	-0.08	0.128	-0.011	-0.079	0.065	0.089	-0.028	0.131	0.008	-0.02	0.031	0.026	-0.457	0.048	0.159	0.132	-0.326	0.295	-0.015	-0.046	0.105	-0.072	0.131	-0.179	0.063	-0.193	0.012	-0.15	0.093	-0.025	0.198	0.066	0.024	-0.027	-0.144	0.059	0.277	0.158	0.082	-0.148	-0.176	0.069	-0.075	0.063	0.007	0.017	-0.075	-0.06	-0.042	0.067	0.169	0.252	-0.242	-0.203	0.006	-0.118	0.184	0.084	0.296	0.158	0.146	-0.004	0.314	0.16	0.018	-0.004	-0.126	0.156	0.021	-0.059	-0.106	-0.012	-0.293	0.073	-0.138	-0.01	-0.086	0.011	-0.121	-0.236	-0.301	-0.082	0.141	0.191	-0.121	0.113	0.109	-0.063	0.355	0.112	-0.141	0.197	-0.182	-0.028	0.063	-0.159	0.239	-0.067	0.083	0.178	0.375	-0.081	0.1	-0.197	-0.029	-0.186	-0.14	0.197	-0.081	-0.076	0.04	0.068	0.092	-0.205	-0.057	0.005	-0.289	0.197	0.211	-0.023
CMTM6	PPI	1	2.808	-0.319	-0.492	-0.805	-0.011	-0.83	-0.088	0.156	0.387	-1.014	0.818	-0.311	0.251	0.38	0.079	0.132	-0.438	-0.35	-0.684	-0.072	-1.382	-0.16	0.087	-0.169	-0.429	0.013	-0.254	-0.171	-0.101	0.814	0.411	-0.549	-0.146	-0.588	-0.239	-0.09	-0.087	-0.062	-0.084	-0.321	0.424	0.291	-0.474	-0.193	-0.39	0.196	0.157	0.195	0.259	-0.132	0.062	-0.543	-0.042	-0.14	0.538	0.021	-0.045	0.083	0.167	-0.246	0.756	-0.104	0.405	0.061	0.143	0.652	-0.321	0.071	-0.1	0.002	-0.304	0.622	-0.003	0.315	0.374	0.147	0.248	0.11	-0.116	-0.292	0.119	0.019	0.467	0.559	0.309	0.129	0.086	0.255	0	0.616	-0.319	-0.234	0.176	-0.137	0.051	-0.482	0.768	0.164	0.559	0.108	-0.362	0.362	-0.606	0.366	0.278	0.176	0.379	-0.077	0.088	-0.014	0.009	0.329	0.385	-0.244	-0.396	0.142	-1.021	0.075	0.132	-0.168	0.354	-0.485	-0.23	-0.249	0.209	-0.345	0.231	-0.887	-0.183	-0.146	1.156	0.005	0.019	0.268	0.003	-0.641	0.578	-0.289	0.051	0.196	0.19	0.348	-0.267	0.463	-0.404	0.473	0.604	0.116	0.841	0.37	-0.047	0.369	0.454	0.24	-0.026	0.111	0.113	-0.034	0.399	0.118	0.108	-0.149	0.405	-0.269	-0.593	0.577	-0.192	-0.111	-0.004	0.148	-0.015	0.038	0.14	-0.185	-0.495	0.236	-0.447	0.414	-0.045	0.191	-0.1	-0.638	0.363	0.188	0.645	-0.258	0.327	-0.297	-0.003	0.101	-0.455	-0.04	0.499	-0.332	0.172	0.064	0.229	-0.465	0.016	0.013	-0.179	0.475	-0.104	-0.45	0.576	-0.137	-0.041	-0.024	-0.118	-0.249	-0.015	0.488	-0.155	0.499	-0.223	-0.19	0.11	0.252	0.426	-0.052	-0.294	-0.389	0.175	-0.088	0.709	-0.057	0.042	0.313	-0.033	0.263	-0.291	0.605	-0.167	-0.396	-0.038	-0.025	0.032	0.424	0.111	0.105	-0.098	-0.234	0.234	-0.003	0.443	-0.2	-0.077	-0.105	0.366	-0.167	-0.034	0.34	0.034	0.538	-0.23	-0.031
NFKBIE	PPI	1	8.901	-0.785	-0.593	-3.895	0.418	-0.8	0.106	1.46	-2.247	-1.897	0.314	0.422	1.409	2.344	0.364	-1.957	0.139	-1.436	1.861	-0.421	-0.71	1.254	0.484	-2.582	-0.789	-1.365	-1.532	0.317	0.171	1.46	0.929	-1.14	1.198	0.421	0.189	0.057	-0.122	-0.084	0.498	0.761	-0.813	0.188	-0.893	0.97	0.515	0.103	-0.975	-0.186	-0.453	1.018	0.068	-0.258	0.073	-0.198	0.185	-0.54	1.531	-2.444	-0.012	-0.891	-0.425	0.669	-0.449	-0.792	-0.229	1.692	-1.331	0.235	-0.952	1.005	1.345	-0.051	-0.247	1.527	0.946	-0.868	0.046	0.315	0.123	0.01	1.327	-0.301	-0.006	-0.958	-0.442	1.164	-0.178	0.379	0.363	0.33	-0.018	0.266	0.391	0.317	0.63	0.631	1.02	-1.041	-0.131	0.207	0.817	0.297	0.606	-0.562	0.966	-0.247	-0.007	-1.256	1.406	-0.568	-1.026	-0.479	1.525	0.282	0.272	-0.349	0.217	-0.725	0.6	-0.027	-0.568	-0.33	-0.999	-0.748	-0.291	1.422	-0.562	0.533	0.464	0.185	-0.995	-0.92	0.537	0.231	0.366	-0.926	-0.271	0.223	0.201	-1.003	-0.817	0.418	0.033	0.69	0.519	-0.382	-0.15	0.331	0.445	0.183	-0.512	0.135	-0.021	0.096	-0.172	0.966	-0.563	-0.919	1.2	1.161	-0.345	0.686	-1.344	-0.413	1.637	0.182	-0.373	0.213	-0.421	-0.088	-0.681	-0.19	-0.073	-0.661	-0.136	-0.764	0.34	0.021	-0.646	0.856	-0.196	-0.146	0.685	0.079	-0.961	0.233	1.053	0.153	-1.018	-0.712	-0.579	-0.8	0.148	-0.335	0.508	0.433	-0.461	0.215	0.344	-1.022	0.541	-0.341	-0.584	-0.956	-1.19	-0.794	-0.251	0.812	1.339	0.487	0.728	0.539	-0.277	-1.06	-0.086	-0.432	0.558	0.196	0.46	0.578	-0.241	0.609	-0.097	-0.23	0.676	-0.22	-0.369	0.156	0.134	0.493	0.411	0.717	-1.134	0.671	0.234	-0.413	0.181	0.122	0.551	0.164	-0.231	-0.889	0.702	-0.341	-0.489	-0.251	0.067	-0.329	-0.795	0.592	0.539	-0.876	0.404	0.105	-0.25	0.805
MBOAT1	PPI	1	6.011	0.129	-1.263	-0.062	-0.3	-1.18	-0.165	1.817	1.429	-2.562	1.282	0.133	-0.625	0.314	-0.336	1.021	-0.032	-0.109	-0.807	0.181	-1.44	-0.676	0.653	0.151	0.313	0.315	-0.514	0.087	0.356	-0.302	-0.231	-0.142	-0.449	-0.724	-0.403	-0.175	0.742	0.207	-0.132	-0.575	0.279	0.314	-0.061	-0.115	-0.5	0.568	-0.253	0.139	1.194	0.511	0.168	-0.334	-0.401	-0.148	0.498	0.333	-0.085	-0.186	0.515	-0.361	-0.641	-0.43	0.33	0.799	-0.401	0.458	0.032	0.806	-0.136	0.052	0.006	0.403	0.741	0.19	-0.013	0.077	-0.811	-0.041	-0.062	0.277	0.149	-0.896	0.264	0	-0.04	0.593	-0.33	0.282	-0.214	-0.414	0.396	-0.721	-0.796	0.108	0.702	-0.81	-0.092	-0.088	-0.302	0.296	0.054	0.086	-0.762	0.268	0.128	0.389	-0.183	0.526	-0.206	0.995	0.064	-0.225	0.118	-0.548	0.217	0.36	-0.644	-0.44	-0.049	-0.418	-0.455	-0.026	-0.634	0.24	0.772	-0.507	-0.074	0.126	-0.64	0.209	-0.128	-0.415	-0.777	-0.477	-0.533	0.241	0.427	-0.457	0.243	-0.06	-0.368	0.002	0.072	0.426	-0.006	-0.674	-0.862	0.035	-0.979	-0.221	-0.147	-1.065	-0.286	0.124	0.233	0.273	-0.166	0.489	-0.571	0.425	0.487	-0.202	-0.114	0.42	-0.048	0.321	0.091	-0.267	0.006	0.343	-0.322	0.259	0.311	0.979	-0.231	-0.408	0.022	0.467	-0.007	0.027	0.044	0.107	-0.061	0.037	0.184	0.428	0.655	-0.27	-0.143	0.069	0.335	0.176	0.276	-0.036	0.175	-0.261	0.248	0.074	-0.111	-0.469	0.007	-0.506	-0.482	0.003	-0.497	0.34	-0.407	0.411	0.112	0.193	0.457	0.476	-0.254	-0.114	-0.4	-0.252	0.311	0.431	0.166	0.676	-0.268	-0.494	0.16	-0.195	0.735	-0.551	-0.197	-0.328	-0.619	-0.085	-0.146	0.183	-0.421	-0.004	0.454	0.534	-0.213	-0.405	-0.459	0.136	-0.099	0.268	-0.03	0.183	0.05	0.076	0.252	-0.326	-0.986	-0.357	0.559	0.001	0.427	0.333	-0.405	-0.235
UBOX5	PPI	1	7.796	0.681	-1.135	-0.633	0.424	-0.829	0.03	1.589	-0.175	-1.267	0.252	-0.068	-0.696	-0.411	-0.186	-0.239	0.441	0.328	0.646	0.58	0.377	0.597	0.365	-2.007	-0.455	0.789	0.334	-0.586	-0.048	-0.569	0.041	1.256	-0.925	-0.082	-0.653	0.233	0.639	0.681	-0.335	-0.172	-0.051	-0.886	-0.644	0.137	-0.214	-0.237	0.364	-0.41	0.062	-0.099	0.39	0.148	-0.219	0.241	0.495	0.303	0.084	-0.379	0.505	0.355	0.246	-0.792	-0.644	0.698	0.21	0.004	0.08	-0.2	-0.171	0.336	0.281	0.307	-0.686	0.742	0.257	-1.133	-0.346	0.54	-0.27	-1.218	-0.483	0.256	-0.866	-0.527	-0.262	0.702	0.404	-0.334	0.742	-0.186	-0.098	0.548	0.043	-0.174	-0.108	0.446	1.118	0.102	-0.067	0.32	0.187	0.073	-0.108	0.001	0.046	-0.551	-0.648	-0.331	0.354	0.743	-0.4	0.117	-0.581	0.166	-0.014	0	0.195	-0.222	0.808	-1.17	0.02	0.345	0.245	-0.728	0.243	-0.017	-0.643	0.629	0.534	0.713	-0.261	-0.311	0.427	0.475	-0.054	-0.348	-0.157	-1.149	0.086	-0.046	-0.309	0.616	0.598	-0.382	0.388	0.289	0.245	-0.537	-0.528	0.11	1.108	-0.002	-1.095	-0.184	0.271	0.115	-0.234	-0.437	0.391	-0.061	0.636	0.342	0.364	-0.482	1.076	-0.777	-0.468	-0.35	-0.043	0.004	-0.885	-0.544	0.188	-0.134	-0.504	-0.684	-0.451	0.668	0.528	-0.205	-0.01	1.323	0.458	0.507	1.3	0.712	-0.072	-0.181	-0.742	-0.043	-0.168	-0.019	0.451	-0.953	-0.077	0.808	0.45	0.345	-0.219	-0.864	-0.31	0.109	-0.006	-0.355	-0.108	0.17	-0.016	-0.23	0.052	-0.321	-0.255	-0.253	2.174	-0.315	-0.15	-1.333	0.026	-0.245	-0.096	-0.753	-0.048	-0.381	-0.059	0.512	0.168	0.109	-0.442	-0.08	0.311	-0.371	0.295	0.296	-0.333	-0.495	-0.35	-0.657	0.591	0.301	-0.558	-0.148	-0.696	-0.521	-0.451	-0.323	0.297	0.114	0.249	0.062	0.062	-0.116	1.082	0.643	-0.098	-0.352	-0.333	-0.43
PCBP1	PPI	1	5.114	0.397	-0.005	-0.297	0.473	0.616	0.323	0.268	0.761	-0.307	0.627	0.517	0.66	-0.44	0.187	-0.441	-0.01	0.378	0.502	0.425	1.047	0.152	0.381	0.764	0.276	0.368	-0.086	0.893	-0.259	-0.521	-0.083	-0.14	-0.265	0.481	-0.436	-0.184	0.011	-0.495	0.41	-0.655	0.253	0.624	0.277	0.263	-0.472	-1.11	0.12	-0.06	0.269	-0.102	-0.102	0.141	-0.482	0.856	-0.801	-0.46	-0.171	-0.203	-0.245	0.121	-0.318	-0.347	-0.177	0.549	0.028	0.431	-0.087	-0.241	0.681	0.173	-0.164	-1.069	0.288	-0.041	0.087	0.09	0.576	-0.652	0.296	-0.105	-0.831	1.015	-0.366	0.236	-0.147	0.51	0.982	0	0.198	-0.249	-0.419	0.005	0.066	0.674	0.343	-0.086	0.28	0.253	0.2	-0.575	-0.264	0.075	-0.058	0.025	0.671	-0.523	0.119	0.005	-0.333	0.47	0.284	0.314	-0.031	-0.633	-0.939	0.428	0.25	0.337	-0.776	-0.023	-0.356	-0.347	0.049	-0.501	-0.554	0.247	-0.509	0.375	-0.132	-0.225	-0.103	0.299	-0.26	-0.131	-0.043	-0.59	-0.204	-0.254	-0.118	-0.016	0.327	0.316	0.192	-0.201	-0.269	-0.616	-0.085	0.035	0.533	-0.048	-0.211	0.013	-0.229	0.579	-0.284	0.188	0.697	0.037	-0.175	0.278	-0.792	-0.079	0.797	-0.347	-0.828	0.385	-0.799	0.081	-0.119	0.116	0.125	0.289	-0.144	-0.269	1.254	-0.141	0.31	-0.447	-0.251	-0.009	0.059	0.687	-0.215	0.329	0.522	0.463	-0.304	-0.121	0.634	0.118	0.115	0.754	-0.463	-0.127	-0.358	-0.358	-0.53	-0.582	-0.085	-0.886	-0.178	-0.093	0.145	0.262	0.364	0.186	0.635	-0.427	0.426	0.158	-0.053	0.426	-0.443	-0.208	0.2	-0.112	-0.204	0.095	0.657	0.245	-0.458	0.095	0.615	0.607	-0.239	0.735	-1.138	0.598	-0.616	0.491	-0.261	-0.145	0.413	-0.416	-0.141	-0.162	-0.607	-0.299	-0.02	0.194	0.112	0.273	0.064	-0.041	-0.867	-0.138	0.043	0.352	0.233	0.267	-0.17	-0.558	-0.209	-0.045	-0.032	0.011
GSDMD	PPI	1	8.52	-0.371	-1.769	-2.498	0.756	0.187	-0.097	0.079	0.37	-1.278	0.464	0.028	0.79	2.175	-1.334	-1.451	-0.201	-1.217	-1.144	0.145	-0.352	0.669	0.474	-0.979	-0.395	-0.105	1.639	1.129	0.049	-0.294	0.044	-0.51	0.249	-0.689	-0.189	0.289	-0.142	-0.578	-0.587	0.619	0.379	-0.85	-0.517	0.909	-0.147	-0.257	0.035	-0.368	-1.209	-1.46	0.197	-0.247	0.708	0.375	0.182	-0.032	0.587	0.695	-0.189	-1.186	0.381	0.717	-0.706	-0.882	-0.326	-0.172	-0.157	0.647	-0.791	-0.325	0.975	-0.061	0.887	-0.802	-0.322	0.202	-0.516	-0.965	0.057	0.233	-0.002	0.073	0.404	-1.538	-0.208	0.064	-0.6	-0.697	0.085	0.153	-0.382	-0.374	0.291	-0.253	-0.26	0.965	-0.333	1.006	-0.41	-0.371	-0.127	0.042	1.643	-0.58	-0.053	0.674	0.447	1.053	-0.051	-0.367	0.507	-0.421	-0.209	-0.105	0.614	-0.068	0.758	-0.17	-0.39	-0.676	-0.364	-1.291	-0.224	1.508	0.706	0.154	-0.139	-0.123	-0.012	-0.462	0.369	0.062	-0.135	-0.121	0.083	-1.129	-0.109	0.143	0.215	0.538	0.224	-0.648	0.359	-0.004	0.543	-0.052	-0.159	-0.227	-0.892	-0.257	-0.23	-0.505	0.268	0.721	-0.804	0.333	0.641	-0.013	-0.949	0.099	0.108	0.352	0.888	-1.376	0.871	0.716	-0.066	0.262	-0.056	0.404	0.048	-0.948	-0.082	-0.082	-0.022	-0.792	0.395	-0.264	0.031	-0.029	0.475	-0.031	-0.483	0.145	1.058	0.265	0.451	-0.41	-0.685	-0.522	0.4	0.033	0.529	0.006	1.639	-0.555	1.232	0.484	-0.632	-0.122	-0.494	-0.339	0.512	-0.413	0.369	-0.497	0.62	0.795	-0.591	-0.361	-0.477	-0.543	0.718	-0.082	0.694	-0.125	-0.505	-0.469	0.7	0.367	0.089	-0.156	0.002	0.012	-0.053	-0.276	-0.856	0.193	-0.76	-0.318	-0.44	0.042	1.004	-0.643	-0.205	-0.415	-0.654	0.957	-0.512	-0.226	0.791	0.01	1.025	-0.35	-0.232	-0.151	0.138	-0.827	-0.171	0.353	-0.249	0.154	-0.171	-0.76	-1.215	-0.937
MLKL	PPI	1	6.543	-1.523	-2.028	0.064	-0.498	-1.156	-0.277	-0.85	1.122	-0.376	-0.345	-0.18	0.722	-0.267	-0.755	-0.062	0.869	0.437	-0.318	-0.508	0.248	0.698	-0.019	0.079	0.191	-0.197	-0.612	-0.654	0.231	0.794	-1.021	0.312	-1.006	0.049	0.156	-0.213	-0.057	0.456	-0.249	0.539	-0.379	0.181	0.468	0.406	0.41	0.113	-0.3	-0.428	0.261	0.666	-0.455	0.472	-0.162	-0.3	-0.203	-0.108	-0.596	0.51	0.363	0.014	-0.169	1.005	-0.186	0.735	-0.082	-1.227	0.634	-0.237	0.589	0.232	0.229	-0.322	-0.045	-0.119	0.511	-0.408	-0.251	-0.602	-0.001	-0.23	-0.283	0.502	-0.727	0.918	-0.301	-0.328	0.227	0.213	-0.563	-0.428	0.375	0.662	0.702	0.759	-0.993	0.429	-0.198	-0.451	0.168	-0.239	0.077	1.133	0.345	-0.014	-0.104	-0.848	-0.024	0.874	-0.449	-1.473	0.229	0.764	0.542	0.579	0.712	0.113	-0.121	0.001	-0.05	-0.133	0.808	0.581	-0.232	0.665	0.674	-0.023	-0.477	-0.169	-1.253	0.618	-0.085	0.241	0.083	0.084	0.288	0.852	0.029	-0.533	-0.728	-0.035	0.336	-1.106	-0.466	-0.036	0.758	0.627	0.153	0.333	0.329	0.88	-0.066	0.658	-0.012	-1.006	-0.535	0.026	-0.7	-0.372	-0.36	-0.198	-1.154	0.271	0.256	-1.138	-0.435	0.708	0.316	0.792	-0.034	-0.372	-0.119	-0.033	-0.021	0.562	0.196	0.249	0.342	0.33	-0.606	-0.333	-0.902	-0.139	0.557	0.692	-0.151	0.283	0.244	0.074	0.299	0.707	0.191	-0.265	0.863	-0.642	0.526	0.047	-0.112	-0.153	0.011	0.314	-1.037	0.247	-0.279	0.948	0.955	-0.169	-0.389	-0.974	0.098	-0.361	-1.012	0.98	0.25	-0.802	0.102	0.054	-0.143	-0.768	-0.132	-0.161	-0.161	-0.235	-0.778	-0.344	0.144	-0.064	0.267	-0.371	-0.394	0.069	0.355	0.444	-0.23	0.437	-0.125	-0.058	-0.397	-0.221	0.289	0.234	0.315	-0.171	-0.028	0.288	-0.639	0.464	0.104	0.335	0.105	0.06	-0.482	-0.147	0.039	-0.382	0.628	0.439
TOB1	PPI	1	5.507	0.301	-0.87	-1.608	-0.312	1.493	-0.021	2.234	-3.665	1.85	-1.152	0.58	-1.351	-5.577	-3.237	-0.453	-1.016	1.912	-0.881	2.56	-1.016	0.402	1.949	2.264	1.288	-1.27	0.675	0.096	-0.982	-0.416	-0.609	-0.704	0.51	-0.949	-0.882	1.07	-0.635	-0.868	0.684	0.426	0.058	0.488	0.68	-0.637	0.191	-0.093	0.84	0.668	-0.189	0.362	-0.134	-0.186	0.025	-0.92	-0.011	-0.385	0.053	-0.02	0.073	0.243	0.236	0.454	0.653	0.513	0.209	-0.068	0.589	-0.021	0.014	-0.217	-0.187	-0.501	-0.945	-0.104	-0.59	0.484	-0.546	-1.471	-0.557	-0.17	0.417	0.117	0.136	0.156	0.422	-0.588	0.1	-1.137	-0.808	0.111	-0.264	-0.613	-0.308	0.59	0.421	0.33	-0.801	0.142	0.265	-0.757	0.036	0.113	-0.369	0.176	0.168	-0.185	-0.123	-0.573	-0.59	-0.135	0.699	0.83	-0.062	-0.134	-0.897	0.41	-0.067	-0.322	0.412	-0.27	0.003	0.201	0.394	-0.655	-0.395	0.261	0.247	-0.232	0.554	0.202	0.046	0.219	0.143	-0.251	-0.551	0.018	0.285	-0.102	-0.585	-0.132	-0.018	-0.088	-0.288	0.186	-0.104	-0.537	-0.579	-0.355	-0.699	0.056	-0.543	-0.036	0.212	0.257	0.253	-0.48	0.517	0.415	-0.524	0.456	0.095	0.189	-0.411	-0.13	0.061	0.422	0.395	-0.956	-0.459	0.394	-0.208	-0.669	-0.274	0.501	0.216	-0.325	0.157	-0.563	-0.223	-0.336	0.081	-0.481	-0.561	-0.531	-0.778	-0.341	0.156	0.355	0.115	-0.482	0.136	0.214	0.057	0.269	-0.152	-0.217	0.205	0.177	0.031	-0.751	-0.585	0.564	-0.233	-0.918	-0.458	0.45	-0.31	0.156	0.175	-0.732	-1.099	-0.035	-0.664	0.095	-0.268	0.623	0.355	0.452	-0.235	0.3	0.251	0.309	0.38	0.325	-0.133	0.276	0.055	-0.082	0.008	-0.172	-0.113	-0.108	0.276	-0.134	0.013	0.042	-0.645	0.866	-0.303	-0.008	0.117	-0.095	-0.817	0.404	0.304	-0.034	-0.314	0.495	0.005	0.169	0.28	0.337	-0.112	0.137	-0.314	-0.023
CEP170	PPI	1	26.512	6.398	-4.926	0.932	0.73	3.402	0.539	-1.671	2.815	5.07	0.403	-0.753	-3.601	-0.547	3.146	-1.672	1.179	0.813	1.774	0.786	2.539	-2.455	-0.743	0.944	-0.021	1.397	-2.113	-1.628	0.435	0.82	-0.436	-1.458	3.221	1.627	-1.079	0.42	2.27	-1.24	0.127	0.215	1.342	1.645	-0.812	1.528	-0.466	-0.126	-1.368	1.333	-0.492	2.08	0.763	-0.63	2.175	-0.83	0.621	-1.366	1.236	1.297	0.827	0.643	0.044	0.564	1.34	-1.587	0.708	0.253	0.356	-0.249	0.492	2.38	-1.08	0.869	0.87	-1.509	0.569	-2.058	0.579	2.312	1.565	-1.319	-2.317	0.815	-0.649	0.938	0.663	-0.046	-1.908	2.079	0.372	0.096	-1.403	0.765	1.013	2.194	-1.487	-3.983	-0.939	1.551	0.538	-0.864	0.719	-1.179	-0.04	-1.468	-2.111	0.397	-2.267	-0.268	-1.526	-0.61	-0.598	-1.817	-0.844	2.059	-0.184	0.055	-0.761	-0.34	1.735	0.02	0.762	1.797	-1.944	0.981	-0.489	0.052	1.548	-1.378	-0.024	0.298	-0.329	-0.702	1.051	-0.913	-4.244	-0.498	-1.346	0.083	0.833	-1.836	0.81	1.124	-0.813	-0.787	-1.292	-0.087	-0.119	1.454	3.45	1.519	-0.752	-1.182	0.28	-1.694	-0.099	1.188	1.325	-3.213	-1.091	0.338	-0.33	0.113	1.074	-2.072	-0.794	-0.94	-0.699	-0.376	1.318	-0.14	0.059	1.664	-1.307	-0.056	-1.029	-0.211	0.934	-1.028	-1.984	-1.825	-1.313	2.281	1.285	-0.869	-1.393	0.559	1.076	0.05	-0.641	-1.453	1.446	0.23	-0.433	-0.487	-0.387	-1.455	0.572	1.86	-0.606	-0.959	0.363	-0.86	0.794	-0.497	0.15	0.703	1.29	3.429	0.628	-3.147	-2.644	-0.608	-0.66	-1.247	-2.05	0.348	1.546	1.274	0.529	0.312	-0.419	-0.382	0.777	0.743	-0.82	-1.586	0.592	0.407	1.033	-0.959	-0.518	-0.527	-0.883	0.04	-0.407	-2.029	1.281	-1.119	-2.074	1.144	-2.347	-0.244	0.292	-2.594	-0.239	-0.967	0.261	0.709	-0.633	-1.959	-0.647	-0.505	3.185	0.334	1.444	-0.875
SSTR4	PPI	1	5.764	-0.238	-1.039	-0.997	0.857	-1.356	-0.503	1.467	-0.783	-2.239	0.664	-0.161	0.465	1.803	0.5	1.045	-0.539	-0.483	-0.3	-0.003	-1.133	-1.117	0.497	0.247	0.66	-0.394	-0.815	0.103	-0.3	-1.337	-0.109	0.032	-0.951	-1.192	-0.258	0.073	1.016	-0.136	0.253	0.394	1.144	-0.419	0.235	-0.773	-0.263	0.124	-1.28	0.112	-0.44	0.207	0.036	-0.032	0.201	-0.15	0.486	-0.096	0	-0.939	1.247	0.2	0.317	-0.655	0.899	0.971	-0.099	0.431	-0.464	-0.009	-0.719	0.147	0.104	-0.496	-0.539	0.711	-0.973	-0.141	-0.364	1.013	0.101	-0.141	-0.265	-0.552	0.406	0.031	-0.497	-0.388	-0.308	-0.394	-0.195	-0.615	0.447	-0.235	0.276	-0.306	0.139	0.559	0.671	-0.019	-0.259	-0.04	-0.335	-0.91	-0.007	-0.314	0.629	0.15	-0.13	-1.102	0.251	0.114	-0.456	0.319	0.992	0.925	-0.404	-0.272	0.841	0.207	0.72	0.507	0.112	-0.135	-0.067	0.296	0.319	0.476	0.764	-1.053	-0.27	-0.234	1.014	-0.956	-0.229	-0.345	0.106	-0.261	-0.111	0.263	0.005	0.452	0.764	-0.298	0.066	-0.561	0.474	-0.311	0.002	0.274	-1.207	-0.998	-0.126	-1.167	0.949	-0.515	-0.803	0.039	0.493	0.209	-0.106	0.618	0.167	0.061	0.317	0.333	-0.173	-0.315	-0.811	-0.281	0.19	0.408	0.586	0.352	-0.577	0.955	0.034	-0.249	0.42	-0.951	0.944	0.061	0.244	0.639	-0.173	0.177	-0.599	0.529	1.202	0.82	-0.487	0.058	-0.294	0.086	0.792	-0.569	0.052	-0.585	0.076	-0.172	0.028	0.464	0.158	0.141	0.373	-0.009	-0.377	-0.326	0.084	0.301	0.57	-0.096	0.632	0.274	0.144	0.478	-0.577	-0.361	0.521	0.003	-0.583	-0.031	0.157	0.332	-0.238	0.317	0.193	0.091	-0.281	-0.477	-0.584	0.531	-0.279	-0.458	0.075	0.19	0.411	-0.368	-0.036	0.076	0.29	0.596	0.539	-0.477	-0.346	-0.369	-1.315	0.354	-0.688	0.019	-0.061	-0.135	-0.846	-0.706	0.316	0.041	-0.339	0.515
CHRNE	target	1	7.394	-0.987	-1.147	-0.682	-0.582	-1.097	-0.665	1.727	-0.884	-2.871	0.989	0.367	-0.028	0.18	0.519	-0.175	-1.061	-0.676	-1.01	-1.42	-1.269	-0.327	0.285	0.37	0.495	-0.459	0.494	0.229	0.168	0.705	0.843	-1.057	-1.426	-0.245	0.223	2.059	-0.091	0.81	0.053	-0.57	0.206	1.03	0.439	1.026	-0.25	0.319	-0.367	-0.992	-0.019	0.634	-0.517	-0.086	0.014	0.006	0.175	-0.074	-0.345	-0.197	0.986	0.249	0.356	0.687	1.617	0.263	-0.834	-0.626	-0.156	-0.002	-0.184	0.307	0.004	-0.025	0.305	-0.384	-0.567	0.426	-0.427	-0.275	0.364	-1.431	-0.61	0.401	0.01	0.472	0.311	-0.217	0.269	-0.514	-1.082	-0.483	0.345	-0.086	-0.279	0.472	-0.714	0.629	-0.35	0.127	0.588	0.423	-0.236	0.791	0.407	-0.098	-1.34	-0.691	-0.542	-0.356	0.093	0.232	-0.886	-0.611	-0.452	0.203	-0.544	-0.732	-0.114	0.469	-0.063	0.03	-0.537	-0.385	-0.791	-0.995	-0.391	1.708	-0.387	0.591	0.846	0.202	-0.777	0.43	0.406	-0.517	0.186	0.792	0.474	0.038	-0.001	0.345	-0.677	0.794	-0.103	0.939	-0.046	-0.303	-0.076	-0.538	0.099	-0.126	-0.068	-0.707	-0.577	-1.378	-0.033	0.035	0.001	-0.23	-1.881	-0.17	-0.771	-0.262	0.904	-0.038	-0.817	0.425	-0.492	-0.254	-0.852	-0.096	-0.446	-0.38	0.133	1.001	-0.812	-0.667	-0.403	0.596	0.868	0.383	-0.548	-0.301	-0.463	0.288	-0.338	0.815	-0.407	-0.394	0.695	0.023	-0.219	-0.398	-0.55	0.417	-0.105	-1.047	-0.147	-0.632	0.168	-0.194	0.276	0.177	0.12	-0.44	0.301	0.196	0.112	0.111	-0.999	0.254	0.706	0.283	-0.042	0.856	-0.324	0.005	-0.928	-0.029	0.338	0.327	-0.555	0.703	-0.401	1.124	-0.597	0.143	-1.42	-0.12	-0.078	0.314	-0.122	-0.538	-0.19	0.262	0.466	0.151	-0.491	-0.061	-0.285	0.476	0.296	-0.298	0.832	-0.247	-0.024	0.076	-0.353	-0.489	-0.36	-0.073	-0.122	0.372	-0.075	0.7	-0.087	0.341
FAM13A	PPI	1	15.672	-3.216	-3.646	0.651	-0.544	-0.035	-0.494	-2.624	0.406	2.265	-0.561	0.262	-0.634	-1.27	1.435	0.529	0.487	0.987	-1.096	0.396	1.032	0.235	0.602	-1.167	-0.446	0.326	-0.63	-1.211	1.266	1.251	-2.427	0.798	1.711	0.726	1.223	-0.54	0.109	0.103	0.479	1.021	-0.093	1.446	-0.07	0.419	0.163	-0.59	-0.678	0.971	0.386	0.62	0.72	-0.437	-0.866	0.19	0.021	1.523	-0.944	1.463	0.988	-0.538	-0.988	-0.009	-0.136	-1.581	0.691	0.471	0.034	-1.114	1.17	-0.218	0.093	-0.55	0.017	1.43	-0.426	-0.072	-1.219	1.215	-1.102	1.779	-1.863	-0.414	0.408	-0.55	0.044	0.339	0.253	1.276	1.263	0.694	-0.47	-0.175	-0.197	-1.016	0.068	0.279	0.388	-0.493	-0.788	0.481	-0.149	0.234	0.018	0.768	-0.111	-0.186	-0.087	-0.315	0.061	0.566	0.003	-1.247	0.168	-0.051	1.364	0.503	2.881	-0.267	0.368	-0.486	-0.754	2.064	-0.946	-0.013	0.164	-0.804	-0.605	-1.439	-1.259	-0.427	-0.369	0.623	-0.852	1.137	1.283	-0.171	0.874	0.041	0.993	-0.441	-0.787	-0.591	-0.476	1.137	-0.178	-0.022	-0.723	-0.497	-0.44	1.166	0.051	-0.05	0.629	-0.207	-1.136	-2.371	-0.334	-0.132	-0.787	-0.011	-0.673	-0.4	-0.936	0.169	0.465	1.926	-0.204	-0.916	0.488	0.536	0.711	-1.802	-1.301	-0.469	0.681	-0.238	-0.052	0.302	0.155	-1.222	0.3	-1.183	-0.573	-0.732	0.349	-0.508	-0.313	0.24	0.963	0.089	0.018	0.609	0.857	-0.926	-0.256	0.495	-0.916	-0.805	0.138	0.136	0.648	0.22	1.267	0.895	0.278	0.605	0.005	-1.118	0.704	0.082	-0.417	-1.452	1.418	-0.742	-0.04	0.446	-0.598	-0.859	-0.561	0.17	0.679	0.19	1.485	1.341	0.361	0.724	-0.451	-1.058	0.391	0.684	0.774	-0.72	-1.571	1.199	-0.363	-0.184	0.395	-0.201	0.406	0.343	-0.352	-0.497	-0.986	-0.682	0.526	0.074	-0.054	0.516	0.367	-1.022	2.342	-0.445	-0.344	-2.147	0.413	0.357
STK38L	target	1	5.848	-1.622	-0.979	0.796	-0.488	-0.92	-0.215	-0.83	0.722	0.071	-0.251	0.303	-0.506	-0.244	0.733	2.378	-0.354	0.255	-0.211	-0.065	-0.345	-0.123	-0.241	0.447	1.271	0.034	-0.613	-0.674	-0.374	0.64	0.102	-0.421	-0.186	-0.223	0.41	0.1	-0.109	0.51	0.104	0.417	-0.356	-0.201	0.661	0.831	0.005	0.739	-0.098	-0.175	1.361	-0.313	0.226	0.703	-0.609	-0.279	0.478	-0.644	0.032	-0.153	-0.142	-0.009	0.033	-0.191	-0.476	-0.731	0.091	-0.75	-0.086	-0.366	0.24	0.612	0.702	0.483	0.468	-0.428	0.657	0.52	0.173	-0.502	0.183	0.223	0.2	0.42	-1.132	-0.33	-0.766	-0.83	0.265	0.72	-0.217	0.547	0.61	0.326	0.205	-0.091	-0.124	0.277	-0.442	0.712	0.104	0.142	-0.241	0.473	-0.114	0.448	0.045	0.443	0.222	1.44	-0.045	-0.361	0.337	0.332	0.318	0.738	0.262	0.094	0.797	-0.287	-0.375	-0.105	0.519	0.974	0.018	0.223	0.976	-0.451	0.065	0.391	0.117	-0.773	-0.259	-0.478	0.565	-0.196	0.806	0.397	0.38	0.142	-0.071	0.619	-0.032	-0.676	0.291	0.03	0.408	-0.513	0.879	0.085	1.109	-0.193	0.134	0.913	-0.417	0.108	-0.021	0.282	0.269	0.081	-0.248	0.178	0.185	0.319	-0.451	0.071	-0.175	-0.259	-0.673	-0.504	1.105	-0.542	-0.494	-0.382	-0.945	-0.085	-0.117	-0.293	-0.93	-0.137	-0.435	0.367	0.389	-0.298	0.203	-0.09	-0.437	-0.257	0.095	-0.24	1.002	0.061	-0.591	-0.103	-0.592	1.029	-0.53	0.369	-0.093	-0.065	0.033	-0.036	0.168	0.627	0.029	0.023	0.473	-0.159	0.049	-0.84	-0.709	0.351	0.446	0.338	-0.229	-0.42	-0.315	0.422	-0.052	1.123	0.019	-0.55	-0.122	0.58	-0.082	0.388	-0.108	-1.517	0.474	-0.635	-0.19	0.335	0.024	0.669	-0.239	-0.378	0.602	-0.622	0.129	-0.506	0.35	0.14	0.331	0.211	-0.274	-1.058	-0.522	0.289	-0.681	0.465	-0.077	0.065	0.594	-0.02	0.557	-0.796	-0.059	0.215
ATM	target	1	40.49	-9.342	-13.386	0.698	-1.991	-6.093	0.624	-4.811	9.999	-4.971	4.74	0.579	-1.918	-6.857	-0.734	-0.012	2.655	-0.112	-1.334	0.026	-4.91	0.287	2.478	-0.472	0.126	-1.047	2.764	0.394	0.708	3.192	-3.524	4.551	1.052	-1.925	0.592	-2.926	-1	0.246	-2.138	-0.079	1.161	-0.643	0.708	0.733	0.289	-0.569	-1.26	0.916	0.642	-1.716	-1.333	-2.563	1.305	-1.227	1.749	0.038	-2.126	-3.204	1.842	1.634	1.084	-2.745	-0.272	0.239	0.481	-3.328	0.02	2.58	-1.139	-0.107	2.374	0.372	1.56	-2.773	-2.049	0.608	3.552	1.573	-2.065	-2.262	-1.749	2.196	-0.115	1.048	-1.606	-0.965	-3.213	-0.686	-0.639	-1.75	-1.882	1.46	-4.402	-4.066	1.86	2.237	0.032	1.893	0.172	-2.416	1.328	-1.109	-1.67	1.535	-0.771	-0.426	2.531	-0.25	2.414	2.317	-0.966	3.097	-1.579	5.567	2.929	2.76	1.549	2.987	2.257	-2.698	-1.547	0.536	0.79	0.785	1.387	-3.852	0.663	1.351	-1.636	-1.685	-2.083	7.468	4.095	-0.106	-3.505	-7.094	1.719	2.582	-1.217	-0.509	-3.201	2.771	0.985	0.262	2.57	-4.16	-1.694	0.029	-3.354	-3.438	-2.891	-0.052	-3.072	-2.328	-4.008	-2.471	3.167	-0.128	-1.37	3.573	3.794	-3.07	-0.056	2.187	2.591	0.156	-0.568	0.638	-2.54	-1.323	6.045	2.525	2.842	-3.247	-0.808	-2.424	-0.037	-4.975	0.202	-1.687	3.346	-2.133	-0.647	2.448	-2.958	0.143	-2.271	-1.462	2.425	-3.97	-2.122	-1.324	1.477	2.079	-5.589	-1.653	-0.301	-1.665	-3.324	2.614	-3.158	-3.198	-0.495	-3.906	-7.306	0.721	-3.614	2.639	3.462	1.186	0.009	-1.16	-0.651	-5.704	-3.273	-2.889	-6.461	-1.83	-3.271	-0.975	-0.902	7.936	1.304	-3.823	-3.127	0.023	1.306	1.305	2.968	-4.384	0.471	6.551	5.89	-2.654	1.551	-1.006	-0.294	1.98	0.983	-2.297	0.915	5.296	0.253	-0.726	-0.946	2.297	-1.695	-1.56	-2.647	-1.129	-0.356	5.475	-0.916	-2.984	0.544	0.918
MAPK15	target	1	8.759	-0.82	-1.286	-2.491	-0.086	-0.183	0.174	2.206	-1.6	-2.34	0.067	-0.937	1.026	1.25	-0.19	-1.604	-0.913	-0.79	-0.627	-0.892	-1.695	0.631	-0.782	-0.91	-0.079	-0.152	0.124	-0.432	-0.01	0.148	-1.377	0.143	1.482	0.045	-0.705	-0.846	-0.242	0.741	-0.77	0.13	-0.867	-0.887	-0.497	0.79	-0.716	-0.232	-0.083	-0.176	-0.289	0.173	0.443	0.8	-0.466	-0.429	-0.493	0.773	0.13	-0.771	-0.704	-0.514	0.751	1.289	0.59	-0.797	0.255	0.743	-0.583	-0.739	-0.715	0.747	-0.031	1.23	-0.434	-1.616	0.684	-1.719	1.218	0.965	0.986	0.83	0.107	-0.256	-0.702	0.638	0.899	-0.739	0.088	-0.221	-0.089	-0.226	0.275	0.54	0.102	0.587	-0.758	0.34	-0.256	-0.487	-0.001	0.99	-0.658	-0.137	0.947	-0.177	-0.632	-0.179	0.074	0.285	0.403	0.261	-0.879	-0.459	-0.65	-0.492	-0.791	-0.307	-0.667	-0.526	-0.243	-0.631	1.099	-0.174	-0.379	0.318	-0.486	0.583	-0.937	1.201	0.928	-0.634	0.962	0.798	0.187	0.385	1.136	0.572	-0.285	-2.216	-0.317	-0.601	0.079	-0.387	-1.355	0.095	0.321	-0.183	-0.676	-0.211	0.569	0.756	-0.395	0.666	-1.092	-0.58	-0.14	-0.112	0.129	0.222	-0.57	0.048	-0.737	0.166	0.117	-0.131	0.217	0.214	-0.993	-0.245	0.538	-0.67	0.175	0.721	0.49	0.209	0.432	-0.357	-1.131	-0.182	0.35	-0.232	0.261	-0.152	-0.561	1.533	-0.028	0.237	0.093	-0.433	0.281	-0.423	0.594	-0.045	-1.22	0.363	-0.146	-0.989	-0.442	-0.021	-0.032	-0.728	-0.718	0.093	0.985	0.481	-0.002	0.179	-0.007	0.611	-0.759	-0.336	0.443	0.655	0.088	0.234	0.184	-0.673	-0.248	-0.412	-0.459	0.12	0.815	-0.439	0.681	-0.149	0.377	0.232	0.434	0.147	0.356	0.282	0.296	-1.385	-0.046	-0.172	-0.035	-0.328	-0.134	-0.655	-0.374	1.226	-0.324	-0.358	-0.605	-0.232	0.442	0.064	-0.112	0.057	-0.913	0.171	-0.138	-0.57	0.456	0.396	-0.374	0.433
GSS	PPI	1	7.38	-1.644	-2.263	-1.409	-0.226	-1.757	-0.829	-0.097	0.273	-1.497	0.174	0.444	0.584	0.961	0.046	-1.121	-0.022	-0.725	0.259	-0.11	-0.827	-0.194	0.324	-0.157	0.347	-0.301	0.003	-0.647	-0.204	-0.66	0.406	-0.722	0.631	0.518	-0.105	-0.222	-0.112	-0.599	0.885	0.963	0.567	-0.094	0.651	-0.702	0.237	-0.417	-0.934	-0.165	-0.833	0.094	-0.192	0.681	-0.347	-0.374	0.235	0.195	0.853	0.147	-0.095	0.461	0.876	0.471	-0.131	-0.007	-0.238	-0.333	-0.547	-0.18	0.088	-0.038	0.276	-0.641	0.72	0.023	-0.434	0.089	-0.698	0.184	0.277	0.934	-0.225	0.454	0.285	0.249	0.906	-0.405	0.423	0.778	-0.389	0.487	0.281	0.645	-0.437	0.75	0.563	-0.254	-0.361	-0.066	-0.307	0.594	-0.689	-0.748	0.144	-0.794	0.602	0.383	-0.184	-0.554	-0.916	-0.089	-0.048	-0.128	0.041	-1.165	-1.03	-0.389	-1.153	-0.077	-0.25	-0.481	0.409	1.301	-0.574	0.314	-0.477	0.344	-1.182	-0.215	0.415	-0.57	0.59	-0.517	1.186	0.221	-0.677	-0.379	0.163	0.653	-0.296	0.424	0.245	0.114	-0.43	0.79	0.12	0.11	0.508	0.644	-0.415	-0.004	0.517	-0.635	-0.701	-0.25	0.259	-0.113	0.254	0.024	-0.035	-0.406	-0.205	-0.26	-0.04	1.134	0.006	0.043	-0.208	-0.768	0.449	0.569	0.587	0.166	0.289	0.371	-0.219	-0.453	-0.581	0.62	0.501	0.693	-0.876	-0.065	-0.256	0.446	0.422	0.646	0.615	0.633	0.022	0.503	-1.177	0.017	-0.33	0.013	0.034	-0.003	-0.439	0.05	-0.384	0.373	-0.323	0.302	0.59	-0.302	-0.909	-0.019	-0.187	1.23	-0.348	-0.074	0.529	-1.453	-0.555	-0.681	-0.162	-0.261	0.448	-0.699	0.79	0.177	-0.187	0.39	-0.114	0.109	0.123	-0.471	-0.576	0.948	-0.42	-0.537	-0.322	-0.077	0.185	0.284	0.445	-0.068	0.424	-0.843	-0.396	0.749	-0.656	0.402	0.016	0.709	-0.659	0.093	0.743	-1.016	-0.041	-0.424	-0.013	0.423	0.38	-0.188	-0.154	0.218
RIT2	PPI	1	2.915	-0.447	-0.4	0.169	0.136	-0.371	0.449	-0.444	-0.069	-0.286	0.136	0.184	0.222	-0.147	0.357	-0.092	0.127	0.226	0.895	-0.188	0.495	-0.208	0.096	0.096	0.455	-0.175	-0.226	-0.491	-0.358	0.04	-0.363	-0.32	-0.796	-0.515	0.03	-0.168	0.301	-0.278	0.456	0.336	-0.016	-0.085	0.144	0.369	0.012	-0.377	0.487	0.157	-0.048	0.026	0.065	0.09	0.54	-0.059	-0.266	0.685	0.096	-0.154	-0.161	0.336	-0.35	0.448	0.026	0.332	0.194	-0.753	0.003	-0.123	0.048	0.288	0.316	0.065	-0.068	0.118	0.252	0.12	-0.545	0.084	0.184	-0.179	0.407	-0.202	-0.015	0.77	-0.352	0.026	-0.069	0.17	-0.118	0.2	0.15	-0.434	0.265	-0.407	0.541	0.362	0.18	-0.201	0.139	-0.005	-0.122	0.224	0.324	-0.056	-0.343	0.354	0.08	0.043	0.423	0.19	0.57	0.227	-0.326	0.336	0.452	0.27	0.445	0.358	0.454	0.36	-0.08	-0.383	0.035	0.133	-0.002	0.369	0.161	-0.456	-0.055	-0.064	0.046	-0.138	0.404	0.223	0.195	0.023	-0.056	0.196	0.328	0.019	-0.336	-0.496	-0.286	-0.058	0.483	0.447	-0.092	0.198	0.243	-0.086	0.144	0.273	-0.278	0.091	-0.183	0.16	-0.42	-0.04	0.106	-0.173	-0.275	-0.255	-0.08	0.11	0.257	-0.09	-0.119	0.395	-0.527	0.25	0.355	-0.187	0.061	-0.093	0.057	0.132	0.372	0.013	-0.154	0.188	-0.128	0.298	-0.046	-0.294	-0.03	0.178	0.124	-0.021	0.59	0.051	0.138	0.055	-0.4	0.432	-0.163	-0.65	0.079	-0.396	-0.159	0.13	0.262	-0.252	-0.495	-0.388	0.067	0.099	0.428	-0.282	-0.882	-0.13	-0.22	-0.229	0.415	-0.159	0.415	0.343	-0.322	0.333	-0.141	0.298	-0.295	-0.013	0.037	0.176	-0.593	-0.453	-0.254	-0.076	0.007	0.12	0.107	-0.274	-0.495	-0.003	-0.295	-0.01	-0.106	0.277	-0.154	0.306	-0.214	0.251	-0.099	0.105	-0.225	0.31	-0.386	-0.117	-0.207	0.111	-0.513	-0.561	-0.069	0.384	0.036	-0.41
HIST1H3E	PPI	1	1.801	-0.205	-0.359	-0.054	0.308	-0.274	0.03	-0.303	-0.156	-0.415	0.044	-0.021	-0.105	0.356	-0.16	-0.07	0.398	-0.075	-0.085	-0.028	0.033	-0.103	-0.175	0.289	0.413	-0.023	-0.563	-0.234	-0.464	-0.366	-0.059	0.085	0.343	-0.316	-0.436	-0.616	-0.252	-0.162	-0.113	0.082	-0.419	-0.052	0.388	0.33	0.003	0.035	-0.216	-0.203	0.414	0.497	0.14	-0.178	0.166	-0.319	-0.413	0.136	-0.515	-0.137	0.659	-0.569	-0.11	0.211	-0.103	-0.186	-0.309	-0.153	0.427	-0.068	0.153	-0.1	-0.139	0.155	-0.351	-0.328	-0.115	-0.003	0.281	0.66	0.13	-0.033	0.095	0.775	0.185	-0.097	-0.032	0.6	0.331	0.568	0.192	0.288	-0.191	0.524	-0.538	-0.574	-0.135	-0.427	-0.135	-0.446	-0.051	-0.073	-0.142	-0.122	-0.256	-0.293	-0.109	0.301	-0.262	0.236	-0.04	0.232	-0.054	-0.558	-0.318	0.692	-0.293	0.192	0.567	0.406	-0.064	-0.203	-0.047	-0.371	-0.234	0.621	0.098	-0.15	0.06	-0.449	0.099	-0.341	-0.058	-0.988	-0.123	0.354	0.409	-0.121	-0.051	0.162	-0.661	-0.934	0.072	-0.464	0.192	-0.461	-0.068	-0.112	-0.66	0.151	0.524	0.74	-0.035	-0.747	-0.4	0.188	-0.097	0.173	0.438	0.083	-0.305	0.197	-0.822	-0.017	-0.001	-0.308	0.931	-0.307	0.112	0.134	-0.863	-0.077	0.027	-0.759	-0.997	-0.235	0.386	0.112	-0.081	0.327	-0.838	-0.451	-0.361	0.098	0.04	-0.003	0.378	-0.145	0.276	0.256	-0.095	-0.53	0.207	0.374	0.544	0.696	-0.191	-0.24	-0.203	0.658	-0.701	-0.012	-0.525	-0.468	-1.165	0.763	-0.476	-0.045	-1.408	-0.973	-0.102	0.076	-0.021	-0.245	0.445	-0.715	0.173	-0.353	-0.572	-0.034	0.459	-0.754	0.014	0.721	0.255	0.448	-0.906	0.746	0.173	0.377	-0.675	-0.357	0.605	-0.656	-0.5	0.095	-0.101	-0.474	-0.024	-0.787	0.939	0.978	0.094	0.321	0.052	0.117	-0.268	-0.459	0.003	-0.593	-0.562	0.391	0.024	-0.912	0.122	-0.261	-0.18	-0.49
NR1H4	target	1	6.107	-0.46	-1.429	-0.521	-0.18	-0.519	0.014	-0.716	1.161	-0.463	-0.205	-0.319	0.197	-0.853	0.076	0.284	0.598	0.104	-0.281	0.316	0.192	0.581	0.183	0.185	-0.428	-0.109	0.534	-0.364	-1.051	0.16	-0.498	0.272	-0.119	-0.276	0.174	-0.432	-0.624	-0.051	-0.675	0.423	-0.572	-0.053	-0.211	0.608	-0.757	0.613	-0.07	-0.564	-0.029	-0.593	-0.442	0.467	-0.56	-0.428	0.05	-0.367	0.982	0.424	0.453	-0.409	0.304	-0.067	-0.544	0.032	0.232	0.024	-0.321	-0.672	-0.2	0.3	0.019	-0.147	0.886	0.514	-0.16	-0.541	-0.182	-0.08	-0.32	0.189	-0.192	0.92	-0.339	0.247	-0.598	0.422	-0.96	-0.78	-0.351	-0.279	-0.225	-0.052	-0.211	0.602	-0.4	-0.285	0.091	0.251	-0.042	-0.468	-0.426	0.347	-0.015	-0.338	0.097	-0.425	-0.251	0.728	-0.225	0.257	-0.568	-0.453	0.5	0.561	0.219	0.124	0.326	0.392	0.287	-0.318	0.041	-0.455	0.215	-0.096	-0.381	-0.634	0.665	-0.081	-1.385	0.305	-0.136	-0.969	-0.354	-0.994	-0.513	0.852	0.303	-0.646	-0.054	-0.282	-0.553	-0.324	-0.762	0.559	0.735	0.074	-0.042	0.235	0.202	0.367	-0.41	0.643	0.386	0.073	0.448	-0.891	-0.933	0.22	1.118	-0.023	-0.256	0.587	-0.682	-0.613	-0.591	0.138	-0.726	-0.843	0.559	0.155	0.152	0.069	-0.326	-0.912	-0.209	-0.233	0.116	-0.611	-0.177	0.175	-0.317	0.202	0.706	0.468	-0.408	0.183	-0.133	0.109	0.993	-0.413	0.437	0.366	0.602	0.534	-0.06	-0.577	-0.196	0.604	0.64	0.065	0.005	-0.517	-0.473	0.381	-0.661	-0.407	-0.09	0.183	-0.146	-0.745	-0.562	-0.142	0.03	0.204	-0.749	0.01	0.448	-0.03	-0.07	0.719	0.496	-0.528	0.1	-0.261	0.388	0.592	-0.2	-0.312	-0.224	0.341	0.2	0.593	0.613	0.222	-0.597	0.49	-0.268	-0.197	0.183	-0.44	0.033	-0.148	0.664	-0.075	-0.1	0.202	0.186	-0.272	-0.279	0.479	-0.237	0.275	0.425	-0.506	-0.051	-0.198
CYP26C1	PPI	1	8.443	-1.173	-1.76	-2.703	0.92	-1.593	-0.754	1.641	-1.407	-3.139	0.63	0.318	1.887	2.667	-0.28	-1.276	-0.379	-0.738	-0.245	-1.168	-2.501	-0.172	0.076	-0.244	0.015	-0.5	0.115	-0.416	-0.692	1.101	-0.329	-2.171	0.391	-0.435	-0.142	0.456	-0.057	-0.499	0.527	0.696	0.024	-1.053	-0.344	0.681	0.325	-0.299	0.71	-0.421	-0.159	0.25	-0.441	-0.457	0.515	-0.365	-0.325	-0.852	-0.664	0.892	0.437	-0.201	-0.679	0.119	0.366	-0.103	-0.717	-0.261	0.616	0.199	0.999	0.758	0.044	-0.165	-0.511	0.093	-0.595	-0.259	0.88	-0.73	-0.539	-0.555	-1.576	0.493	-0.199	0.568	0.018	-0.259	0.163	-0.628	-0.146	-0.687	0.481	0.25	0.834	0.12	-0.619	0.625	0.751	0.407	-1.238	-0.606	-0.521	0.915	0.45	0.153	-0.961	-1.089	-0.551	0.288	0.694	0.404	-0.862	0.46	0.056	0.079	0.473	-0.742	0.101	-0.594	-0.288	0.585	0.122	-0.305	0.127	0.168	0.509	1.344	0.058	0.673	-0.367	0.405	-0.51	0.252	-0.538	-0.345	0.27	0.579	0.051	-0.44	0.751	-0.331	0.796	0.064	-0.372	0.411	-0.369	0.453	0.33	-1.276	-0.986	0.453	0.13	-0.266	0.356	0.075	0.687	-0.046	0.331	0.34	0.049	-0.576	-0.777	-0.898	0.078	0.686	0.408	-0.12	0.806	-0.102	-0.51	0.185	0.318	-1.302	0.076	0.422	0.196	0.417	0.143	-0.272	-0.575	-0.266	-0.755	-0.36	0.26	0.354	0.924	-0.689	-0.002	-0.41	-0.695	-0.912	0.09	-0.565	-0.313	-0.883	0.205	-1.349	0.637	1.401	-1.609	0.554	-0.032	-1.157	-0.399	-0.793	0.645	0.027	0.627	-0.431	-0.543	0.515	0.468	0.268	0.204	0.9	-0.448	0.456	0.296	-0.292	-0.161	1.278	-0.291	0.219	0.132	0.717	-1.273	-0.033	-0.716	0.738	0.134	0.679	-0.988	0.029	-0.528	-0.602	-0.605	-0.205	-0.127	-0.693	0.756	-0.014	-0.138	0.252	0.538	0.444	-0.087	0.513	-0.563	-0.045	0.325	-0.202	-0.73	-0.579	0.322	-0.117	-0.248	-0.165
ALG1	PPI	1	6.707	-0.839	-1.921	-2.196	0.71	-1.016	-0.078	0.566	0.736	-2.63	0.59	0.25	0.298	0.958	0.047	-0.261	-0.752	-1.247	-1.542	-0.043	-1.932	0.047	-0.112	-0.333	-1.136	-0.379	0.794	-0.329	-0.929	1.115	0.836	-2.12	-0.203	0.635	-0.901	0.901	-0.037	0.01	0.232	-0.39	-0.66	-0.489	-0.409	0.585	0.591	0.462	0.285	-0.954	-1.024	-0.061	0.018	0.297	0.02	0.282	-0.205	-0.675	0.085	0.701	0.086	0.325	0.272	-0.648	0.265	-0.011	-0.104	-0.437	0.157	0.338	0.135	-0.565	-0.394	0.973	-0.267	1.091	0.256	0.015	0.344	-0.061	-0.513	-0.398	-0.111	-0.571	-0.047	-0.633	0.298	0.461	-0.022	0.83	-0.575	-0.954	0.513	-0.215	0.302	0.512	0.671	0.371	-0.873	0.164	0.652	0.696	-0.16	1.007	-0.094	-0.236	-0.311	-0.735	-0.236	0.034	-0.304	0.517	-1.116	-0.574	-0.135	0.14	-0.091	-0.938	0.084	-0.603	0.782	0.322	-0.603	-0.242	0.25	-0.99	0.245	0.587	0.504	-0.414	-0.185	-0.345	0.212	-0.58	-0.3	-0.578	-0.07	-0.028	-0.573	0.117	0.134	0.272	-0.803	0.642	-0.027	-0.344	0.717	-0.477	-0.402	-0.39	0.359	1.028	-0.1	-0.593	-0.27	1.193	-0.624	-0.177	0.27	-0.106	0.445	-0.141	0.115	-0.189	0.019	-0.255	-0.401	0.429	-0.02	0.212	-0.252	-0.896	0.789	-0.946	-0.191	0.617	0.715	-0.093	-0.947	-0.302	-0.226	-0.586	0.327	1.158	0.293	1.111	0.878	-0.683	0.36	-0.654	0.01	-0.634	-0.826	0.115	0.354	0.436	-0.026	0.676	-0.17	-0.471	0.263	0.221	-0.15	-1.047	-0.282	-0.003	-0.532	0.578	0.51	0.311	0.484	0.03	0.755	0.787	-0.125	-0.227	-0.474	0.632	0.14	0.242	-0.369	0.211	0.068	0.744	-0.431	-0.352	-0.894	0.33	-0.629	0.336	0.659	0.22	0.784	0.258	-0.724	-0.337	-1.059	0.322	-1.185	0.172	-0.057	0.633	0.32	-0.809	-0.208	-0.517	0.409	-0.046	0.498	-0.843	-0.116	-0.019	-0.294	-0.565	-0.236	0.797	-0.812	-0.586
GREM1	PPI	1	2.591	-0.593	-0.406	-0.516	-0.065	0.061	-0.183	0.264	-0.618	-0.29	0.173	0.22	0.211	-0.416	0.277	0.327	-0.037	0.689	-0.449	-0.47	-0.17	0.126	-0.145	-0.162	-0.234	-0.869	0.275	-0.311	0.42	0.796	1.155	-1.202	-0.668	0.796	-0.801	0.603	-0.228	0.301	0.201	-0.267	-0.727	0.403	0.351	1.101	-1.284	-0.001	-0.207	-0.088	-0.228	-0.133	0.8	0.706	0.811	-0.32	-0.445	0.824	0.16	0.26	-0.34	-0.862	-0.285	0.428	-0.225	0.048	0.421	-0.27	0.246	0.096	-0.233	0.832	0.158	0.17	0.172	-0.316	0.536	0.231	0.199	-0.231	0.424	0.273	0.437	-0.048	-0.028	-0.105	-0.392	0.253	0.253	-0.349	-0.568	0.183	-0.373	0.124	-0.31	-0.206	0.518	0.269	0.141	0.616	-0.106	-0.059	0.242	-0.018	0.308	-0.081	0.177	-0.424	0.365	0.096	-0.055	0.073	-0.233	-0.314	-0.377	0.402	-0.115	-0.102	0.081	0.142	0.491	-0.058	0.042	-0.093	0.217	-0.092	-0.577	0.016	0.17	0.404	0.104	0.126	0.157	-0.072	-0.248	-0.207	-0.165	-0.162	-0.11	0.288	0.009	-0.246	-0.199	-0.334	-0.265	0.203	0.195	-0.111	0.144	0.192	0.547	-0.437	-0.034	-0.476	0.671	-0.073	0.26	0.163	-0.064	0.063	0.481	0.15	0.024	-0.173	-0.081	-0.08	0.168	-0.195	0.052	-0.229	-0.054	-0.375	0.156	-0.128	-0.442	0.069	-0.098	-0.016	-0.292	-0.24	-0.219	-0.17	0.289	0.344	-0.373	0.276	0.065	0.3	-0.107	-0.284	0.692	-0.104	-0.406	-0.204	0.008	0.165	-0.347	-0.048	0.195	-0.263	-0.406	-0.099	-0.184	0.034	0.084	-0.164	-0.243	0.044	0.196	0.115	0.076	-0.073	0.252	-0.455	0.046	-0.197	0.06	0.061	-0.176	0.316	0.297	0.151	0.406	0.22	-0.277	0.625	-0.107	-0.349	0.155	0.486	-0.095	-0.166	0.534	-0.429	0.205	0.134	-0.071	0.116	0.15	-0.062	-0.459	0.166	-0.191	-0.568	-0.107	0.058	0.324	-0.065	-0.018	0.119	-0.451	-0.252	0.192	-0.035	-0.3	0.236	0.187	-0.13
DYNLRB2	PPI	1	1.113	0.086	-0.145	0.143	-0.46	-0.336	0.086	-0.24	0.342	-0.321	0.19	0.34	0.159	-0.382	0.172	0.134	-0.059	-0.019	0.07	-0.036	-0.008	-0.02	0.022	0.47	0.384	-0.146	-0.096	0.023	-0.085	-0.139	0.17	0.197	-0.244	0.043	-0.175	-0.083	-0.013	0.219	-0.321	0.016	-0.049	-0.015	0.007	-0.015	-0.059	-0.074	0.045	0.09	-0.023	-0.163	-0.182	0.14	0.189	0.181	0.051	0.069	0.318	-0.139	0.168	-0.326	-0.129	0.335	-0.045	0.052	-0.21	0.185	-0.013	0.007	0.303	-0.145	-0.019	-0.161	0.036	-0.055	-0.165	-0.394	0.112	0.052	0.071	0.067	-0.255	0.097	-0.074	-0.139	0.163	0.077	-0.226	-0.084	-0.161	0.012	-0.155	-0.106	-0.169	-0.282	-0.154	0.239	0.156	0.167	-0.027	0.245	0.047	0.284	-0.144	-0.192	-0.164	-0.093	-0.011	0.042	-0.16	0.206	-0.168	-0.102	0.072	0.054	-0.03	-0.164	-0.076	0.197	-0.079	0.04	-0.014	-0.201	0.093	0.066	0.318	-0.166	0.046	0.088	-0.038	-0.1	-0.083	-0.099	0.056	-0.141	0.073	-0.295	-0.069	0.043	0.007	0.148	-0.233	0.036	0.27	0.006	0.06	0.113	0.044	0.1	-0.223	-0.033	-0.063	-0.007	0.15	0.104	-0.014	0.122	-0.104	-0.079	-0.102	0.222	-0.126	0.118	0.243	-0.186	-0.024	-0.061	-0.209	-0.229	0.184	-0.164	0.065	-0.118	0.432	0.001	0.147	0.03	-0.052	0.287	0.3	-0.09	-0.113	-0.161	0.039	-0.244	0.089	0.227	-0.015	-0.131	0.301	-0.073	0.248	-0.176	-0.262	-0.057	-0.01	0.119	0.14	-0.031	0.09	0.03	-0.206	0.079	0.156	0.238	0.188	0.183	0.075	0.085	0.053	0.192	0.038	0.199	-0.001	0.084	0.306	0.049	-0.049	0.006	0.006	0.272	0.216	-0.158	-0.123	0.011	0.166	0.012	-0.18	-0.243	-0.161	0.164	-0.131	-0.246	0.036	-0.108	0.106	-0.09	-0.122	-0.138	0.238	-0.267	-0.181	-0.096	-0.124	-0.115	-0.047	-0.401	-0.212	0.259	-0.178	0.065	-0.021	0.041	0.018	-0.301	-0.338	0.118
HSPB3	PPI	1	1.988	-0.64	0.173	-0.314	-0.055	-0.056	-0.108	0.032	0.224	-0.478	0.083	-0.185	0.265	-0.157	0.233	0.183	0.334	-0.055	-0.448	0.173	-0.164	0.08	-0.154	0.061	0.594	0.163	0.035	-0.079	0.149	0.174	-0.355	0.413	0.262	-0.104	0.37	-0.222	-0.01	-0.216	-0.43	-0.068	-0.353	0.095	-0.201	-0.268	-0.202	0.157	-0.126	-0.263	0.34	0.131	-0.18	0.092	-0.081	0.13	0.055	0.006	0.186	-0.083	0.087	-0.065	-0.391	-0.147	0.057	-0.171	-0.172	-0.081	0.067	-0.091	0.096	0.016	-0.202	0.065	-0.005	0.222	-0.152	-0.252	0.091	0.059	0.119	-0.079	-0.138	0.04	0.094	0.023	-0.233	0.311	-0.066	-0.302	0.207	0.042	0.023	-0.037	0.382	-0.183	0.048	0.055	-0.352	-0.371	0.212	0.117	0.008	-0.204	0.269	0.063	0.162	0.152	0.08	0.411	-0.107	-0.377	0.242	-0.143	-0.015	0.172	0.198	-0.048	-0.135	0.235	-0.232	0	-0.162	-0.019	-0.026	-0.231	0.146	0.446	0.127	-0.086	0.019	-0.3	0.032	0.241	-0.875	0.266	0.185	0.13	0.122	-0.17	-0.014	0.307	-0.375	0.025	-0.04	0.189	0.035	-0.575	0.063	0.155	0.217	-0.238	-0.05	-0.262	-0.098	-0.035	0.174	0.093	-0.169	0.053	0.248	-0.216	-0.089	0.254	0.194	-0.173	0.115	-0.128	0.073	-0.298	0.156	0.01	-0.012	-0.031	-0.09	-0.188	0.089	0.066	-0.156	0.215	-0.115	-0.103	-0.237	-0.161	-0.25	0.271	0.138	-0.178	-0.133	0.06	-0.1	0.005	0.231	0.322	0.376	0.188	-0.23	0.041	-0.111	0.153	0.119	-0.115	0.026	-0.11	-0.169	-0.195	-0.109	0.258	-0.013	0.121	-0.339	-0.028	0.009	0.124	0.194	0.294	-0.023	0.219	0.131	-0.113	-0.086	-0.161	-0.145	-0.229	0.169	-0.097	-0.218	0.133	0.308	-0.025	0.084	0.291	0.087	0.002	0.04	-0.159	-0.067	0.479	-0.039	0.083	-0.358	-0.105	-0.294	0.344	0.248	-0.183	0.164	0.146	-0.375	-0.234	-0.086	0.02	-0.052	0.033	0.043	-0.015	-0.295	-0.445
HOXB3	PPI	1	7.528	0.376	1.359	-4.128	-0.066	2.727	-0.444	3.873	-6.892	0.102	-0.092	-0.508	-0.634	-2.878	-0.504	1.76	2.114	-4.509	14.879	-3.25	-2.634	4.224	2.19	-3.879	0.125	0.653	0.169	-1.772	1.388	0.217	0.165	0.504	-0.82	0.444	-0.614	-1.012	-0.19	1.546	-0.172	-1.548	-0.463	-1.46	0.454	-2.61	-0.284	-0.928	0.808	-0.129	0.205	0.686	-0.764	-0.159	-0.561	0.415	1.4	0.845	0.432	1.031	-0.026	-2.412	0.918	-2.752	-1.585	-0.331	-0.206	-0.707	1.51	-0.212	1.385	-0.659	-0.112	0.092	0.724	-0.268	-0.452	-0.781	-0.429	-0.037	-0.319	-0.409	-0.383	-0.104	0.495	-0.392	-0.327	-0.433	-0.651	1.451	-0.145	-0.691	-0.247	1	0.269	0.911	-0.653	0.891	-0.19	-0.982	-0.048	0.014	0.427	-0.275	-0.768	1.153	-1.146	0.69	0.193	0.737	0.461	-0.61	0.769	-0.929	-1.704	-0.173	-0.453	-1.177	0.561	-0.43	0.172	-0.155	-0.246	0.51	0.239	-0.144	0.776	-0.533	-0.16	-0.384	-0.301	-0.845	0.153	-0.841	-0.291	0.345	-0.134	0.382	-0.718	-0.564	0.214	0.6	-0.59	0.023	0.166	-0.136	-0.3	-0.398	-0.755	-0.435	-0.037	-0.074	-0.136	0.269	0.064	-1.071	-0.911	-0.291	-0.077	0.459	0.856	-0.17	-0.121	0.2	-0.304	0.662	-0.632	-0.133	-0.111	-0.539	0.545	0.158	0.039	0.451	-0.687	-0.202	1.223	-1.305	-0.26	0.379	0.519	-0.672	-0.166	-0.272	0.177	0.393	-0.117	0.346	0.006	-0.703	0.013	0.202	0.458	0.463	0.367	0.737	0.854	0.076	0.333	0.003	0.658	0.012	-0.566	-0.112	0.229	-0.739	0.642	0.267	-0.765	0.82	0.222	-0.437	0.162	-0.079	-0.778	0.261	0.762	0.201	-0.413	0.596	-0.428	0.52	0.037	-0.144	-0.434	0.176	-0.664	0.374	-1.08	0.436	-0.328	-0.274	0.042	0.354	0.126	0.123	0.661	0.845	-0.258	0.81	-0.744	0.641	-0.758	-0.393	-0.343	0.054	-1.052	0.555	0.561	-0.108	0.242	0.065	-0.431	0.622	-0.006	-1.001	-0.43	-0.062
FOLR4	PPI	1	1.887	0.092	-0.285	-0.467	-0.377	-0.215	0.088	0.31	-0.031	-0.501	0.325	-0.369	-0.424	-0.154	0.223	0.053	-0.155	0.144	-0.239	0.211	0.465	0.555	-0.427	-0.433	-0.202	-0.132	-0.033	-0.11	0.063	0.177	-0.308	0.232	0.111	-0.033	-0.128	-0.001	-0.198	0.132	-0.249	-0.022	-0.398	0.277	0.058	-0.247	-0.461	-0.279	0.112	-0.262	0.231	-0.357	-0.151	0.071	-0.418	0.189	-0.299	-0.134	0.046	-0.366	-0.236	-0.407	0.053	0.009	0.179	-0.059	0.15	0.056	0.472	-0.042	-0.346	0.037	0.144	0.06	0.141	0.119	0.034	-0.195	-0.344	-0.372	-0.05	0.123	-0.216	0.15	-0.114	-0.209	0.13	-0.266	0.079	-0.242	-0.265	-0.128	0.492	-0.148	-0.781	0.131	-0.278	0.393	-0.27	-0.169	-0.232	-0.287	-0.06	-0.008	0.023	-0.256	-0.373	0.022	0.042	-0.019	0.228	0.219	0.191	-0.048	0.096	-0.217	0.072	0.203	0.21	0.259	-0.358	-0.14	-0.237	-0.175	0.145	0.071	0.024	-0.547	-0.144	-0.029	0.023	0.125	-0.102	-0.177	-0.105	-0.03	-0.106	-0.035	0.065	0.071	0.478	0.058	0.081	0.222	0.182	0.149	-0.147	0.141	-0.204	-0.14	-0.119	-0.022	0.065	-0.14	0.127	0.076	0.059	0.035	0.047	-0.148	0.073	0.194	-0.085	-0.018	-0.005	0.554	0.024	0.205	-0.104	0.297	-0.096	-0.044	-0.347	0.084	0.274	-0.3	0.171	0.365	0.203	-0.346	0.618	0.434	-0.287	0.259	0.235	0.166	-0.256	-0.048	-0.113	-0.008	0.478	-0.076	0.007	0.076	-0.312	-0.047	-0.406	0.24	-0.126	0.257	-0.065	0.338	-0.556	-0.032	0.229	0.072	0.011	0.075	-0.038	0.418	-0.149	0.01	0.073	-0.331	0.074	0.026	0.054	-0.054	0.141	-0.083	0.119	-0.178	0.118	-0.007	-0.015	-0.018	-0.154	0.061	-0.237	-0.309	0.317	0.173	-0.211	-0.16	-0.063	-0.389	0.191	-0.041	-0.352	-0.135	-0.34	0.129	0.21	-0.091	0.166	-0.377	0.118	-0.146	0.181	0.063	-0.109	-0.065	0.028	0.162	-0.15	-0.054	0.015	0.014
UPRT	PPI	1	4.444	0.5	-0.814	-0.442	0.038	0.557	0.172	-0.135	0.577	-0.712	0.417	-0.509	0.787	-0.197	-0.239	0.409	0.307	0.269	0.006	0.065	0.125	0.088	0.653	-0.203	0.126	0.441	-0.098	0.415	-0.366	0.012	0.111	0.702	0.18	-0.301	0.647	-0.169	-0.025	-0.149	0.318	-0.281	0.423	0.269	0.445	-0.358	-0.231	-0.323	0.019	0.048	0.649	0.042	0.201	-0.341	0.276	0.399	-0.092	0.359	-0.069	-0.318	-0.222	-0.204	-0.177	0.457	0.388	-0.318	-0.275	0.055	0.171	0.233	-0.174	-0.635	0.024	-0.229	0.334	0.039	0.724	-0.396	0.17	-0.306	-0.482	0.303	-0.025	-0.035	0.224	0.219	-0.3	0.371	0.002	-0.032	0.007	-0.577	0.574	0.181	0.072	-0.266	0.252	0.051	-0.087	0.319	0.038	0.199	-0.075	-0.115	0.278	0.122	0.372	-0.475	0.565	-0.175	0.35	-0.12	-0.145	-0.741	0.063	-0.212	0.152	0.225	-0.824	-0.283	-0.6	0.576	-0.083	-0.083	-0.061	-0.26	0.328	-0.058	0.087	0.175	-0.572	0.008	-0.383	0.191	0.597	0.051	-0.256	-0.516	0.13	-0.125	-0.431	0.11	-0.119	0.228	0.529	-0.318	0.098	0.43	0.554	-0.555	0.218	0.169	0.01	0.162	-0.421	0.35	0.408	0.056	-0.041	0.161	0.594	-0.373	0.22	0.198	0.843	-0.055	-0.055	0.68	-0.382	-0.035	-0.602	0.783	-0.013	0.269	0.013	0.284	-0.298	-0.022	0.137	-0.048	0.195	-0.29	-0.213	-0.306	0.038	-0.56	0.188	0.196	-0.081	0.009	0.418	-0.298	0.391	-0.336	-0.202	0.096	-0.716	-0.228	0.593	0.318	-0.819	0.461	-0.822	-0.175	-0.341	0.572	-0.004	0.582	0.446	-0.288	-0.198	0.172	0.127	-0.489	-0.212	0.151	0.504	-0.571	0.376	-0.336	-0.281	-0.137	-0.274	-0.001	0.309	0.12	-0.112	0.35	-0.329	0.284	-0.428	0.259	0.089	0.122	-0.121	0.111	-0.322	-0.248	0.023	-0.065	0.111	-0.647	0.109	0.535	0.137	0.409	0.328	0.118	-0.056	-0.126	-0.536	-0.292	-0.134	0.031	0.053	-0.104	0.227	-0.476
BCO1	PPI	1	6.584	-0.655	-0.944	0.38	-0.488	-1.11	0.257	0.406	1.061	-1.022	0.301	0.165	0.073	-0.521	0.801	1.099	0.108	0.3	-0.352	0.139	0.023	-0.143	-0.418	0.421	1.247	0.558	-0.917	0.109	-0.107	0.48	-0.731	0.048	-0.195	-0.388	0.102	-0.401	-0.429	0.131	0.182	-0.289	0.029	-0.242	-0.463	-0.305	-0.115	-0.453	-0.618	-0.111	-0.457	-0.075	0.157	-0.533	0.01	0.374	0.604	-0.091	0.838	-0.098	-0.29	-0.028	-0.412	0.292	-0.391	-0.549	-0.392	0.791	1.126	0.267	0.623	-0.358	-0.044	0.855	0.175	-0.006	0.011	-0.117	-0.142	0.592	-1.057	0.212	0.153	0.263	0.315	0.1	0.61	0.144	-0.131	-0.219	0.39	0.351	-0.014	0.034	0.186	-0.495	0.086	-1.021	0.64	-0.411	0.468	-0.603	0.52	-0.229	-0.06	-0.081	0.189	-0.261	0.928	-0.115	0.128	-0.522	0.723	0.071	-0.366	-0.481	0.149	0.57	-0.549	-0.645	0.552	-1.465	-0.176	0.402	-0.145	-0.769	0.162	-0.443	0.157	0.061	-0.254	0.016	-0.083	-0.302	-0.204	0.103	-0.002	-0.332	0.494	-0.245	-0.086	-0.082	0.199	-0.189	0.402	0.52	1.048	-0.255	0.49	0.116	-0.076	0.282	-0.609	-0.593	-0.337	0.557	-0.534	-0.341	0.212	-0.021	-0.085	1.072	0.658	0.021	0.267	-0.051	-0.2	-0.101	-0.479	0.08	0.845	0.365	0.263	-0.324	0.053	-0.379	-0.049	0.149	0.055	0.129	-0.203	0.006	-0.184	-0.109	-0.871	-0.17	0.651	0.376	0.379	-0.277	0.466	-0.247	0.292	-0.537	-0.34	0.212	0.88	0.295	-0.264	0.383	-0.285	0.192	0.022	0.109	-0.392	0.459	0.099	-0.251	-0.136	-0.487	-0.211	0.73	-0.543	0.586	-0.266	0.044	-0.223	-0.523	0.493	0.021	0.127	0.248	0.273	-0.021	0.315	0.024	0.454	0.633	0.961	0.631	0.847	0.426	0.455	0.692	0.463	0.007	-0.232	-0.075	-0.091	-0.327	-0.594	0.293	-0.715	-0.665	-0.275	0.245	-0.138	0.527	-0.501	-0.03	-0.624	-0.15	0.524	-0.879	-0.612	-0.535	-1.074	0.255
GIT2	PPI	1	11.195	0.745	-3.266	-1.214	0.614	0.793	0.05	-0.144	2.266	-0.034	0.218	0.035	0.796	-0.386	-0.152	-1.375	0.275	0.673	-0.314	-0.271	1.074	-0.013	0.079	-0.531	-0.703	0.533	-0.437	-0.717	-1.202	-0.336	-0.013	0.319	2.487	-0.18	0.872	-1.287	0.408	0.355	0.268	0.563	-1.133	0.222	-0.325	0.574	0.901	-0.464	0.676	0.723	-0.686	1.238	1.289	-0.759	0.455	0.893	-0.424	0.748	0.302	-0.921	1.394	0.73	-1.031	0.776	-1.007	0.14	-0.87	-0.649	1.277	-0.111	0.268	0.047	-0.572	0.09	0.246	-0.625	0.401	1.344	0.19	-0.041	-0.48	-0.088	-0.058	0.162	1.126	-0.376	0.385	0.947	0.093	1.788	-0.891	-0.531	-0.03	-0.158	0.423	-0.93	-0.689	0.636	1.51	-0.213	-0.005	0.526	-0.605	-0.408	-0.71	-0.447	-1.494	0.525	1.276	0.1	-0.572	-0.795	-0.379	-0.194	0.29	-0.693	1.153	-0.727	-0.301	-0.249	0.349	0.09	-0.566	-0.221	0.482	-1.089	0.586	-1.918	-0.906	1.212	0.318	-0.975	-1.117	-0.06	0.332	0.476	-0.244	1.091	-0.177	-0.173	-0.82	0.293	-1.092	-0.01	-1.271	-0.26	0.128	-0.19	0.393	-0.402	0.286	0.32	0.821	-0.139	-0.475	-0.28	1.692	1.345	-0.728	-0.049	-0.408	-0.91	1.263	0.007	0.731	0.524	-0.534	-1.6	-0.273	-0.165	0.296	-0.293	-1.814	-0.522	0.166	0.174	0.176	-1.7	0.081	1.156	-0.612	0.273	0.759	-0.07	-0.403	0.326	-0.558	-0.528	-0.841	0.43	-0.261	-0.189	0.571	1.241	-0.079	0.337	0.542	0.374	1.098	0.366	0.758	-0.553	-0.038	-0.735	-0.51	-0.345	-1.405	0.133	0.07	0.316	-0.528	1.046	1.037	0.954	0.427	0.301	0.738	0.483	-0.26	0.558	-0.174	0.03	-1.064	-0.791	-0.02	0.174	0.12	0.359	1.013	-0.735	0.228	0.95	-0.314	0.201	-0.977	-0.395	-0.075	-0.639	-0.211	-0.344	-0.574	0.848	-0.071	0.582	-0.277	-0.297	-0.212	0.41	-0.96	-0.239	-0.552	0.542	0.86	0.544	0.996	1.042	-0.565	-0.326
CCNB1	target	1	6.375	-1.388	-0.337	1.202	0.137	-0.772	-0.071	0.209	-0.637	-0.228	-0.411	0.231	-0.393	0.636	-0.097	-0.005	-0.656	-0.698	-0.595	0.244	0.212	-0.676	-0.853	-0.494	0.652	-0.369	-0.774	-0.886	-0.269	-0.517	-0.557	-0.027	-0.77	0.311	-0.269	-0.674	-0.405	-0.255	-0.381	0.191	-0.525	0.035	-0.567	-0.987	-0.13	-0.313	-1.253	-0.862	-0.129	-0.518	-0.209	0.415	0.055	-0.464	0.84	-0.352	0.01	0.196	-0.24	-0.593	0.417	-0.055	-1.203	0.091	-0.339	0.931	-0.326	0.17	0.207	0.15	0.163	-0.218	-0.825	-0.111	-0.145	0.362	0.786	-0.609	-0.491	-0.05	0.127	0.368	-0.83	0.011	0.151	-0.042	0.376	0.054	-0.717	0.27	-0.029	0.308	0.173	-0.593	-0.66	0.063	-0.157	-0.215	0.526	0.327	0.851	-0.692	-0.229	-0.245	-0.189	-0.474	-0.215	0.159	1.017	-0.154	0.232	0.128	0.511	-0.601	0.695	-0.204	-0.438	-0.551	0.456	0.751	-0.016	0.911	-0.021	-0.623	0.626	-0.228	-0.782	0.177	-0.186	0.522	-0.548	-0.065	-0.171	0.173	-0.609	0.323	0.543	-1.041	-0.918	0.002	-0.006	-0.37	-0.294	-0.277	0.473	-0.777	-0.76	0.015	-0.707	0.383	-0.177	-0.134	-0.134	-1.132	0.842	0.445	0.584	0.146	0.185	0.012	0.503	-0.592	-0.645	-0.127	0.469	0.024	-0.011	0.175	-0.572	-0.11	-0.333	-0.433	-0.047	0.771	0.08	0.116	-0.396	0.698	0.55	0.335	0.158	-0.648	0.409	-0.726	0.446	0.124	0.119	0.005	-0.949	-0.4	0.15	0.998	0.233	-0.779	1.261	-0.508	-0.885	0.66	0.2	0.574	-0.654	0.5	-0.605	0.883	-0.335	-0.392	0.012	0.054	-0.02	-0.589	0.346	0.845	0.384	-0.397	-0.214	-0.107	0.953	-0.002	-0.434	-0.328	-0.869	-0.293	0.066	-0.599	-0.599	0.099	0.84	0.207	0.132	0.922	0.219	-0.565	-0.185	0.122	0.622	-1	0.534	-0.624	-0.633	-0.085	-0.908	-1.149	1.003	-0.561	-0.53	0.032	0.262	-0.34	-0.422	0.25	0.194	-0.662	-0.569	0.196	0.434	0.191
NUDT21	PPI	1	2.934	-0.788	-0.376	-0.306	0.038	-0.55	-0.208	0.215	0.341	-0.545	0.636	-0.12	0.101	-0.213	-0.299	0.193	-0.222	-0.074	-0.284	0.044	-0.316	-0.054	-0.023	0.016	-0.167	0.358	-0.031	-0.16	0.104	0.19	0.511	-0.097	-0.156	0.187	0.169	-0.282	-0.402	-0.121	0.248	-0.028	-0.276	0.02	0.452	0.281	-0.229	0.338	-0.139	-0.203	0.033	-0.421	0.264	0.136	-0.119	0.028	0.054	0.344	0.123	-0.363	-0.391	0.097	0.353	0.405	-0.41	0.018	0.001	-0.159	-0.196	0.222	-0.158	-0.598	0.056	0.159	-0.059	-0.072	0.514	-0.203	0.294	0.375	-0.191	-0.03	0.207	-0.783	0.049	-0.195	-0.282	0.036	0.07	0.181	0.231	-0.214	-0.745	-0.35	0.321	-0.375	0.189	-0.152	-0.038	0.288	-0.465	-0.164	0.244	0.079	0.079	-0.05	-0.005	0.16	-0.343	-0.361	-0.242	0.668	0.544	-0.486	-0.074	-0.256	0.13	0.028	0.132	-0.039	0.231	-0.1	0.365	0.191	-0.003	-0.55	0.14	-0.211	-0.533	0.071	-0.423	-0.097	-0.181	0.114	0.214	0.377	0.216	0.259	0.142	-0.253	-0.25	0.156	-0.044	-0.499	0.329	-0.158	-0.282	-0.655	-0.289	-0.14	0.056	-0.387	0.096	0.09	0.225	0.011	-0.029	-0.042	0.626	-0.205	-0.263	0.207	-0.347	-0.237	0.016	0.213	0.139	0.175	0.148	0.045	0.074	0.075	-0.128	0.078	0.138	0.323	-0.162	-0.165	0.183	0.23	-0.207	-0.253	-0.081	-0.418	0.058	-0.157	0.131	0.169	-0.227	-0.017	0.426	0.126	0.216	0.007	0.229	-0.071	0.166	-0.018	0.419	0.427	0.104	0.235	0.317	0.029	0.081	0.197	0.037	0.216	-0.486	-0.061	-0.028	0.002	-0.034	-0.334	-0.344	0.044	-0.092	0.317	-0.093	0.184	0.233	0.072	-0.41	0.216	-0.137	0.134	-0.188	-0.48	-0.039	-0.059	0.098	0.396	0.441	0.512	-0.454	0.26	-0.145	-0.391	0.309	0.082	0.297	-0.41	0.339	0.141	0.291	0.186	-0.376	-0.48	-0.068	-0.269	0.239	-0.164	0.231	-0.14	0.475	0.07	0.364	-0.137
DPH1	PPI	1	6.551	-1.103	-1.233	-1.335	0.047	-0.938	0.189	1.267	-0.969	-2.237	0.5	0.234	0.804	1.549	-0.381	-1.403	-0.429	-0.106	-0.441	-0.122	-0.544	-0.657	-0.761	-0.141	-0.106	-0.46	-0.438	-0.252	-0.274	-0.158	-0.213	-0.679	0.102	-0.017	-0.183	0.51	0.096	-0.176	-0.596	0.047	-0.589	-0.072	0.07	0.405	-0.512	-0.031	-0.2	-0.122	-0.475	0.87	0.614	0.155	-0.287	-1.239	0.093	0.367	-0.842	-1.742	-0.432	-0.1	-0.308	0.333	-0.517	0.111	0.312	0.058	0.591	0.077	0.808	-0.177	-0.51	0.363	0.13	0.018	0.185	-0.012	0.957	-0.591	0.748	0.291	0.334	0.21	0.219	-0.087	-0.657	0.272	0.303	-0.293	-0.124	-0.992	0.026	0.53	-0.29	0.141	-0.742	-0.413	-0.028	0.05	-0.078	-0.406	-0.725	-0.601	-0.145	0.58	0.052	1.012	-0.421	-0.6	0.369	-0.693	0.411	0.433	-0.192	-0.395	0.222	0.076	0	-0.643	0.262	-0.384	0.364	0.078	-0.841	0.862	-0.974	-0.285	0.418	-0.195	-0.222	0.238	0.17	0.92	-0.061	0.173	-0.081	0.231	0.34	-0.566	0.117	0.257	0.291	-0.647	0.465	0.047	-0.317	-0.395	-0.202	-0.425	0.251	-0.222	-0.081	0.07	-0.066	-0.391	0.079	-1.148	-0.036	0.354	0.635	-0.26	-0.674	0.299	0.243	-0.135	-0.212	-0.068	-0.092	0.49	-0.213	-0.606	0.39	-0.648	-0.347	0.597	0.491	-0.438	0.062	0.704	0.332	-0.281	0.665	-0.226	0.278	-1.037	-0.025	0.297	0.208	0.588	-0.414	-0.13	0.142	-0.199	-0.092	-1.577	0.037	0.076	0.175	-0.16	-0.066	0.106	-0.008	0.13	0.315	-0.963	-0.337	0.638	-0.27	-0.173	0.366	0.392	0.309	-0.092	-0.454	0.178	0.112	-0.286	-0.552	-0.471	0.382	0.67	-0.224	-0.69	0.194	-0.241	-0.159	0.639	-0.141	0.622	-0.873	0.248	0.58	-0.608	-0.351	-0.146	0.337	0.238	0.452	-0.557	-0.012	0.21	0.771	-0.575	-0.461	-0.63	0.585	0.069	-0.546	-0.072	0.432	-0.042	0.296	-0.015	-0.147	0.229	0.803	0.152
CX3CL1	PPI	1	6.63	1.178	0.019	-0.555	-0.045	1.04	-0.394	1.555	-0.934	-0.658	-0.366	-0.393	1.555	1.475	-0.543	-0.633	0.048	0.289	-0.512	0.395	0.617	-0.745	-0.957	-0.991	-0.242	1.004	-0.516	-0.352	0.039	-0.674	0.514	0.04	-0.209	-0.062	-0.971	-0.418	-0.204	0.343	-0.223	-0.193	0.858	-0.094	0.444	0.479	-0.271	-0.024	-0.069	0.131	-0.608	-0.607	0.068	-0.01	-0.362	0.122	0.555	-0.247	-0.934	0.541	0.003	-0.099	0.552	-0.749	0.422	0.406	0.391	-0.292	0.164	-0.206	-0.763	0.097	-0.089	-0.123	0.343	-0.168	-0.497	0.168	-0.12	0.231	0.024	-0.451	0.35	1.02	-0.515	-0.534	-0.127	0.439	-0.153	-0.421	-0.001	0.517	0.533	1.008	-0.377	0.41	-0.555	0.055	0.48	0.021	0.144	0.343	0.483	0.16	0.031	0.293	-0.536	-0.225	0.893	-0.624	0.525	-0.3	0.605	-0.576	-0.116	-0.428	-0.382	0.545	-0.05	1.178	-1.561	0.396	0.381	0.056	0.18	-0.338	0.21	0.192	-1.252	-0.109	0.354	-0.777	0.244	0.292	-0.175	-0.361	0.634	-0.005	0.158	0.123	0.277	0.239	0.064	0.572	0.346	0.416	-0.065	-0.372	0.791	-0.541	0.051	-0.182	0.332	0.201	-0.71	-0.675	0.427	0.146	0.012	-0.29	-0.479	-1.198	0.073	-0.31	-0.166	-0.291	-0.064	0.16	-1.076	-0.412	-0.382	-0.02	0.234	-0.26	0.045	0.51	-0.445	0.482	0.039	-0.22	0.034	0.443	-0.746	-0.285	-0.149	-0.974	0.73	0.76	-0.398	-0.022	0.353	0.448	0.673	0.378	-0.831	0.124	-0.166	-0.315	0.313	-0.37	0.303	1.234	-0.245	0.257	-0.277	0.462	-0.434	-0.676	-0.44	0.132	0.059	-0.519	0.241	0.34	0.938	0.053	0.241	-0.332	-0.196	-0.55	-0.165	-0.057	-0.224	0.018	-0.663	-0.158	0.154	-0.087	0.286	-0.807	-0.334	-0.442	0.878	-0.163	0.219	-0.403	0.524	0.019	0.005	-0.685	0.514	0.021	-0.179	-0.109	0.068	-0.464	-0.084	-0.275	-0.373	0.701	0.196	-0.105	0.154	-0.127	0.558	0.043	0.36	-0.162
RPL18	PPI	1	2.6	-0.564	-0.188	-0.561	0.129	-0.335	0.206	0.41	-0.005	-0.601	0.203	-0.239	-0.137	0.488	0.787	-0.143	0.393	0.075	-0.529	0.009	-0.594	0.256	-0.172	0.079	0.716	0.015	-0.366	-0.524	-0.183	-0.126	-0.238	0.014	0.191	-0.58	0.034	-0.191	-0.305	0.262	0.047	0.433	-0.366	0.173	-0.064	0.4	0.596	0.442	0.256	-0.04	-0.175	0.888	0.423	-0.052	0.14	-0.443	0.017	0.089	0.442	-0.532	0.372	0.034	0.02	-0.221	-0.189	-0.129	0.129	-0.038	-0.153	-0.07	0.083	-0.347	-0.025	-0.156	-0.02	-0.526	0.311	-0.046	0.814	0.165	0.086	0.35	0.317	0.057	-0.016	0.386	-0.011	0.09	-0.093	0.477	0.345	-0.071	-0.35	0.273	0.659	0.128	0.395	-0.131	0.115	-0.147	0.282	0.017	-0.343	-0.269	-0.068	0.139	0.366	0.232	0.173	-0.093	-0.137	-0.384	-0.099	-0.124	0.109	-0.356	-0.225	-0.016	0.269	0.134	-0.3	-0.077	0.362	-0.285	-0.254	0.446	-0.384	-0.133	-0.149	0.119	-0.034	-0.165	-0.133	-0.279	0.309	-0.156	-0.507	0.094	0.328	-0.19	-0.342	-0.235	0.22	0.012	0.465	-0.284	-0.408	0.127	0.09	0.007	-0.085	0.287	-0.573	-0.553	-0.221	0.194	-0.112	0.143	-0.052	-0.348	0.299	-0.469	-0.248	-0.283	0.009	-0.088	0.414	0.421	0.277	-0.184	-0.005	-0.007	-0.054	0.004	-0.351	0.278	-0.086	-0.309	0.012	0.172	0.553	-0.082	-0.455	-0.197	-0.546	-0.586	0.456	0.303	-0.266	0.134	0.029	-0.22	-0.495	-0.201	0.298	0.02	-0.472	-0.049	0.368	0.15	-0.454	0.01	0.097	-0.16	-0.215	0.009	-0.248	-0.23	0.201	-0.022	0.059	0.055	0.553	0.063	-0.173	0.367	0.105	0.331	-0.202	0.031	-0.194	-0.35	-0.321	0.059	-0.203	-0.129	0.052	0.469	0.045	0.251	0.081	0.19	-0.396	0.161	0.233	-0.042	0.133	-0.045	0.17	-0.417	0.189	-0.196	0.095	0.531	-0.186	0.115	0.156	-0.556	-0.285	-0.064	0.269	0.044	0.007	0.359	0.303	-0.102	-0.009	-0.136
DENR	PPI	1	2.787	-1.132	-0.128	0.551	-0.097	-0.005	0.597	-0.854	-0.125	0.613	-0.153	-0.139	0.005	-0.102	0.969	1.361	-0.506	0.328	0.495	0.205	0.86	-0.403	0.111	-0.078	0.756	-0.653	-0.107	-0.015	-0.104	-0.103	0.136	-0.495	-0.212	0.013	-0.432	-0.332	0.251	0.028	0.386	0.348	-0.538	0.045	-0.23	0.581	0.422	-0.425	0.129	-0.333	-0.249	0.301	0.44	0.167	0.106	-0.425	-0.368	1.085	0.223	0.055	-0.158	-0.063	-0.435	0.099	0.479	0.122	0.405	0.335	0.279	0.048	-0.706	0.598	-0.564	0.11	0.044	-0.095	0.261	-0.229	-0.264	-0.101	0.372	-0.057	-0.116	-0.169	-0.023	-0.204	-0.37	-0.059	0.072	-0.25	-0.148	-0.253	0.251	-0.352	-0.347	-0.151	-0.02	0.025	0.247	0.343	-0.09	-0.385	0.677	0.118	0.368	0.455	0.836	-0.578	0.33	-0.175	0.324	-0.074	-0.242	-0.09	-0.043	-0.214	0.267	0.659	0.046	0.414	0.252	0.271	0.169	-0.247	-0.07	-0.261	-0.408	-0.263	-0.083	0.701	-0.046	-0.386	0.032	0.049	0.237	0.058	0.176	-0.229	0.169	-0.187	-0.283	-0.087	0.104	0.247	0.178	-0.416	0.29	-0.203	0.117	-0.672	0.779	0.287	0.327	0.236	0.107	0.095	0.128	0.105	-0.088	0.029	-0.18	-0.493	-0.211	0.041	-0.04	0	-0.047	0.048	0.107	0.178	0.142	0.037	-0.175	-0.113	0.198	-0.006	-0.023	-0.431	-0.704	0.038	-0.231	0.033	0.499	0.027	-0.915	-0.28	0.147	-0.345	0.422	-0.057	0.567	-0.388	-0.121	-0.12	-0.734	0.038	0.23	-0.178	-0.351	-0.328	-0.436	-0.061	0.041	-0.146	0.047	-0.05	0.197	-0.314	0.165	-0.163	0.045	0.283	0.158	-0.054	-0.023	0.16	-0.046	0.12	-0.127	-0.336	-0.089	-0.261	-0.135	-0.225	-0.121	0.322	0.393	-0.291	-0.278	-0.173	-0.211	-0.093	-0.228	0.225	0.215	-0.062	-0.057	-0.371	-0.169	-0.081	-0.096	-0.107	-0.001	0.005	0.091	-0.278	0.221	0.073	0.204	0.257	0.113	0.372	0.072	0.197	-0.095	-0.221	-0.204	-0.041
SLC22A18AS	PPI	1	4.009	0.032	0.25	-1.965	-0.179	-0.227	-0.101	0.799	-0.704	-0.876	0.21	-0.201	1.133	0.633	0.211	-0.199	-0.39	0.631	0.018	0.002	0.136	-0.014	-0.858	-1.105	0.051	-0.112	0.613	-1.332	-0.652	0.412	-0.014	-0.437	0.031	0.408	-0.49	-0.267	0.443	-0.474	0.288	-0.337	0.07	0.034	-0.391	0.921	-0.05	-0.027	0.386	-0.724	0.437	0.123	0.01	0.032	0.513	-0.3	-0.654	0.003	-0.096	-0.104	0.025	0.042	-0.216	0.472	0.138	-0.191	-0.124	0.485	0.172	0.29	-0.099	0.275	-0.102	-0.177	0.367	0.361	0.431	0.021	0.139	-0.205	0.313	0.21	0.334	-0.354	-0.333	0.506	-0.415	-0.447	-0.195	-0.074	-0.566	-0.139	0.8	-0.038	0.126	0.068	0.542	-0.39	0.237	0.497	-0.54	-0.817	-0.741	-0.082	0.824	0.097	0.258	0.099	-0.726	-0.575	-0.15	0.718	0.086	-0.151	-0.156	0.052	-0.064	0.097	-0.152	0.205	0.11	-0.351	0.147	0.145	0.191	0.563	0.188	0.125	-0.158	-0.037	-0.208	-0.168	0.178	-0.245	-0.395	0.484	-0.11	-0.269	0.282	0.091	-1.24	-0.618	-0.374	0.21	-0.212	-0.296	-0.069	-0.76	0.394	0.319	0.023	-0.497	0.287	0.14	0.87	-0.509	-0.059	0.292	-0.109	-0.061	0.836	0.587	0.323	1.088	0.139	-0.191	-0.506	0.279	0.434	-0.542	0.049	0.113	-0.13	0.245	0.366	-0.504	-0.377	-0.34	0.011	-0.227	0.229	-0.514	-0.344	-0.137	0.038	-0.451	-0.078	0.215	0.134	-0.106	-0.662	-0.049	-0.227	0.114	0.025	-0.001	-0.253	0.207	-0.355	-0.464	-0.535	-0.85	0.59	0.163	-0.31	-0.395	0.27	-0.059	0.341	0.31	-0.436	-0.199	-0.145	0.137	-0.416	-0.172	-0.099	0.187	0.228	0.389	0.164	-0.529	0.008	-0.518	0.215	-0.12	0.364	0.143	0.437	0.171	-0.246	-0.008	-0.187	-0.131	-0.089	-0.564	0.322	0.01	0.29	0.722	-0.074	-0.133	-0.132	0.36	0.196	0.104	0.201	0.121	0.123	-0.535	-0.003	-0.242	-0.663	-0.131	0.378	0.659	0.724	-0.383
AIM2	PPI	1	4.765	-1.29	-0.919	0.925	0.13	-0.783	0.275	-0.781	0.702	-0.263	0.091	0.205	-0.327	-0.974	0.106	0.361	0.542	0.287	0.296	-0.031	0.359	-1.288	-0.222	0.318	0.66	-0.082	-0.6	-0.406	-0.008	0.46	0.744	-0.96	-0.826	-0.527	-0.676	-0.361	-0.156	-0.305	0.184	-0.305	-0.388	-0.429	-0.085	-0.027	-0.131	-0.225	-0.164	-0.361	0.488	-0.101	-0.108	0.367	-0.236	0.057	0.358	1.361	0.224	0.125	0.274	-0.591	-0.247	0.299	-0.122	-0.257	0.104	0.494	0.288	0.601	0.518	-0.409	-0.187	-0.177	-0.831	0.723	0.017	0.109	-0.113	-0.102	0.27	-0.261	-0.183	0.561	-0.712	0.374	-0.372	0.153	0.251	0.255	0.04	0.212	-0.366	-0.672	0.123	-0.263	-0.224	0.252	-0.237	0.106	-0.275	-0.165	-0.482	-0.736	0.145	-0.044	0.075	0.057	-0.51	0.061	-0.901	-0.046	-0.329	-0.04	0.406	-0.449	-0.064	0.696	0.681	0.18	0.153	-0.075	0.323	0.082	-0.197	-0.538	0.093	0.19	-0.389	-0.175	0.69	0.727	-0.012	-0.026	-0.622	0.005	0.309	-0.128	-0.229	-0.164	-0.237	0.294	-0.55	-0.062	0.237	-0.181	-0.221	0.136	-0.046	0.304	0.528	0.294	-0.353	0.596	0.589	-0.1	0.751	-0.235	-0.079	0.297	0.13	-0.191	-0.129	0.194	-0.035	-0.096	0.767	0.035	0.299	-0.009	0.644	0.271	0.46	0.202	-0.198	0.276	-0.138	-0.303	-0.799	-0.006	-0.886	-0.337	0.074	-0.099	-0.547	0.381	-1.025	0.024	0.264	0.193	-0.789	-0.14	0.373	-0.188	-0.238	-0.427	0.334	0.316	0.003	0.594	-0.354	-0.036	0.094	0.41	0.185	-0.371	-0.544	-0.184	0.136	0.157	0.386	-0.208	0.186	-0.636	0.085	0.234	0.056	0.016	0.342	0.446	-0.493	-0.055	-0.393	0.301	0.031	0.825	-0.261	-0.413	0.217	-0.267	-0.07	0.121	0.026	0.111	-0.057	-0.572	-0.331	0.147	-0.04	-0.406	0.534	-0.223	0.396	0.197	0.101	0.259	-0.404	0.232	-0.128	0.478	-0.084	-0.788	0.16	0.571	0.228	-0.188	0.045	0.156
ANK2	PPI	1	67.374	6.146	-11.002	3.808	3.752	2.764	1.704	-0.121	6.175	12.769	-1.185	0.507	3.501	0.322	6.722	4.415	1.512	-0.235	-2.787	2.377	8.619	-5.047	0.432	-8.126	-2.926	-4.307	-1.056	-1.996	-2.967	11.239	7.537	-12.113	6.764	18.009	-2.562	8.155	-6.957	-8.867	-8.868	0.776	-1.133	6.167	-8.511	-5.342	-7.499	-8.517	-2.693	0.457	0.259	3.284	3.467	0.848	-17.322	-9.052	-7.046	-12.053	16.996	-5.505	4.58	5.37	-5.523	-2.53	-6.746	-1.794	-15.249	-0.92	5.125	-3.229	-2.345	-4.71	9.18	4.968	-7.904	9.565	-4.972	-5.39	1.863	-1.4	4.035	-4.877	7.58	-1.192	0.031	-5.566	4.032	0.181	3.297	1.398	1.816	0.052	-0.246	0.866	2.203	-1.392	-0.793	-0.874	5.106	0.585	0.455	-3.894	4.162	-3.124	2.252	1.262	-1.634	4.074	-0.711	-5.743	5.13	-0.932	2.744	1.11	-0.969	-0.476	-4.141	-1.916	2.685	4.794	-1.786	2.666	1.858	-0.301	3.32	-3.285	-2.442	3.123	-0.454	-1.367	-0.679	3.566	1.71	3.013	-5.603	-0.36	6.389	0.813	-2.055	0.332	2.692	-4.151	-0.174	4.031	3.11	-1.711	-1.805	-4.206	-4.235	3.024	-0.862	-4.082	4.491	0.912	3.552	2.017	1.537	1.522	0.246	11.324	1.548	-6.138	-0.088	-6.365	-2.711	2.178	0.491	-0.591	-5.604	6.114	-3.492	-0.127	5.554	-1.575	-7.343	-1.421	6.047	-2.631	1.307	3.301	2.38	0.803	-0.859	-1.443	0.309	-4.599	-2.408	-0.038	-0.289	-1.261	-0.351	-0.477	4.346	1.252	0.775	3.387	-0.897	-2.355	0.229	0.064	-2.402	-0.162	4.119	-0.142	-2.578	1.652	-3.399	-1.96	-1.876	6.628	1.883	-2.664	2.424	3.054	4.409	0.214	1.478	2.03	-0.971	4.474	-1.361	1.179	-1.33	0.456	-1.819	1.017	-0.793	-2.291	0.768	2.675	3.412	-1.935	-1.72	2.904	3.051	0.589	-1.757	0.461	-1.279	-4.138	0.348	-0.923	2.073	-2.319	-0.596	1.363	2.245	1.389	2.853	3.189	0.727	-0.365	-0.489	-1.907	-1.271	-1.76	0.763	-1.263
ARMC8	PPI	1	9.475	-1.124	-3.835	-0.467	0.274	-1.911	0.819	-0.182	1.954	-0.918	0.362	-0.064	0.163	0.122	0.138	-0.68	-0.273	-0.062	-1.075	0.252	-2.673	-0.093	0.538	0.162	-0.553	-0.831	0.398	0.308	1.391	0.467	-0.562	0.365	0.624	0.232	0.027	-1.148	-0.195	-0.913	-0.436	0.506	0.171	0.006	0.022	-1	0.055	-1.209	0.144	1.058	-0.302	-0.85	0.899	-0.615	0.018	0.081	0.321	1.018	-0.028	-0.024	-0.002	-0.207	0.019	-0.188	-0.017	-0.434	-1.628	-0.206	-0.825	-0.536	0.473	-0.338	0.363	0.134	0.91	-0.775	-0.222	0.188	1.112	-0.386	0.404	0.687	-0.871	0.573	-0.184	0.685	0.087	-0.272	-0.231	-0.115	-0.035	0.844	0.065	-0.359	0.533	-0.081	-0.401	-0.315	-1.335	0.133	-1.465	0.536	0.627	0.56	-0.285	0.804	-0.745	0.046	0.717	-1.484	-0.557	-0.311	-0.439	0.762	0.301	-0.97	0.29	-0.144	-0.733	0.803	-0.745	-1.619	1.142	0.296	0.833	1.472	-0.126	-0.257	0.029	0.395	0.734	-0.344	-1.514	1.066	0.368	-0.646	-0.443	0.96	1.066	0.022	-0.801	-1.077	-0.365	0.288	1.028	-0.464	0.027	0.128	-0.005	-0.867	-0.58	0.147	0.289	-0.986	0.714	0.055	0.15	-0.214	-0.297	-0.448	-0.126	0.779	0.196	-0.514	-0.582	0.462	0.365	-0.356	0.842	0.322	-0.018	1.098	-0.8	-0.054	-0.43	0.5	0.154	-0.558	-0.554	0.422	0.004	-0.292	0.719	0.023	-0.254	0.441	-0.504	-0.838	0.511	-0.416	-0.496	-1.488	0.583	0.958	0.488	0.439	-0.823	0.042	0.67	-0.199	0.298	-0.167	0.114	-0.191	0.929	0.748	-0.58	-0.877	-0.076	0.129	-0.394	-0.093	-0.055	-0.71	0.443	-0.21	-0.727	0.202	-0.492	-0.27	0.403	-1.084	-0.643	0.446	0.07	-0.049	0.223	-0.272	-0.77	-1.069	1.155	0.139	-0.21	0.371	0.99	1.326	-0.882	0.651	0.742	-0.049	-0.261	-0.656	0.295	0.483	1.063	-0.141	-0.213	-0.365	-0.018	1.334	0.109	0.908	-0.202	0.182	-0.665	-0.216	-0.625	-0.171
TNR	PPI	1	19.024	0.27	-0.589	1.495	-0.601	0.108	-0.857	2.349	2.977	-2.119	0.929	-0.37	-0.139	2.534	0.764	1.14	-2.166	3.961	1.571	-0.334	1.09	3.286	0.411	1.395	0.898	-0.476	1.22	2.891	-0.147	-1.626	0.653	2.865	0.59	1.967	0.534	1.338	-0.715	-0.617	-0.203	0.212	1.009	-0.702	0.611	1.341	-0.526	0.901	0.523	-1.345	0.657	0.107	0.702	-0.905	0.308	-1.613	0.27	1.18	-1.545	-1.195	-0.739	-1.033	0.007	-2.107	0.768	-1.181	-1.684	1.443	1.317	-1.169	-0.003	1.335	-2.001	0.815	-1.974	-0.824	-0.498	-0.85	-1.712	1.951	-0.04	0.083	1.08	-0.39	1.03	0.259	-1.112	0.243	0.661	-1.287	-0.752	0.22	-2.228	-0.529	0.795	-0.702	1.774	0.337	-2.021	-0.098	0.034	-0.863	1.197	1.683	0.338	0.622	0.803	-1.783	0.614	0.001	1.532	0.207	0.489	-0.253	-1.244	0.502	-0.327	-1.977	-0.488	0.595	-0.589	0.455	0.207	-0.496	1.639	-0.315	-0.905	-1.208	1.24	0.007	0.24	-0.332	-0.216	0.548	-0.067	0.045	-2.267	1.037	0.884	-1.048	-1.756	-0.879	-1.633	-1.874	-0.034	-0.552	-2.633	-1.132	1.069	-1.606	-1.918	-0.891	-0.442	-0.262	0.657	-0.635	-1.57	0.088	0.041	1.195	0.23	-0.805	-0.501	2.021	-0.072	0.564	0.467	0.391	-0.505	-1.29	0.799	-0.147	-0.547	-1.432	-1.131	1.675	-0.668	-0.243	-0.543	0.668	1.282	-0.86	0.619	1.325	0.465	-0.795	-0.084	0.251	-0.618	0.21	1.028	1.206	0.741	0.101	0.288	1.785	-1.057	-0.176	-0.018	1.049	-0.263	-2.68	-1.533	1.212	-0.77	-0.807	-0.257	0.185	2.041	-1.51	0.304	1.037	0.874	-1.05	-0.261	0.17	0.504	0.351	-0.702	-0.693	-1.704	-1.469	1.304	0.764	0.908	1.843	-0.563	-0.291	0	1.159	1.544	0.312	-0.902	-1.381	1.75	-0.466	-1.269	1.474	0.512	-0.225	-0.679	1.111	-0.123	0.603	2.899	0.334	0.078	1.374	0.886	-2.109	0.15	-1.495	-1.387	1.477	0.929	0.002	1.176	0.566
NPY4R	PPI	1	4.676	-0.822	-1.5	-0.361	-0.029	-1.21	0.035	0.877	1.108	-2.432	0.994	0.038	0.232	-0.479	0.33	0.257	-0.441	0.29	-0.979	0.103	-1.601	-0.308	0.256	-0.308	-0.484	-0.133	-0.202	-0.058	0.464	-0.194	0.921	-0.689	-1.346	-0.651	-0.412	1.261	0.541	0.55	-0.133	-0.693	0.46	-0.594	-0.896	-0.189	-0.311	0.516	-0.042	-0.665	-0.659	1.01	-0.098	0.693	-0.297	0.669	0.003	-0.047	0.219	-0.138	0.221	0.219	0.133	-0.936	-0.041	0.392	0.472	-0.847	-0.055	0.422	-0.008	-0.055	-0.209	0.703	-0.112	0.062	-0.336	-0.222	-0.226	0.134	0.034	-0.263	0.453	0.102	0.24	-1.126	0.272	0.778	0.179	0.54	0.424	-0.271	-0.397	0.075	0.053	0.007	0.204	-0.028	1.004	0.138	0.16	0.316	0.09	0.27	-0.852	0.084	0.961	0.079	-0.61	0.048	0.119	-0.117	0.377	-0.475	0.187	0.383	0.054	0.233	0.345	0.712	0.223	0.916	-0.12	-0.045	-0.003	0.21	0.453	-0.187	0.191	-0.588	-0.253	0.638	0.571	-0.074	-0.313	-0.088	0.038	-0.107	0.326	-0.269	0.75	0.113	0.236	-0.229	-1.563	0.242	-0.569	-0.213	0.352	-0.076	0.015	0.891	-0.459	-0.648	-0.193	0.667	-0.518	0.402	-0.738	-0.491	0.112	-0.038	-0.222	0.43	0.015	0.464	-0.171	-0.237	0.295	0.281	0.33	-0.489	0.12	-0.147	0.692	0.269	0.588	-0.137	0.303	0.394	-0.085	-0.174	0.653	0.399	0.078	-0.062	0.459	-0.355	-0.163	-0.575	-0.054	-0.029	0.013	0.151	0.553	-0.856	-0.382	0.41	0.037	-0.381	0.391	0.748	-0.743	-0.181	0.204	-0.455	-0.432	-0.437	-0.374	-0.474	0.024	0.018	0.05	-0.118	-0.023	-0.17	0.561	0.131	-0.125	0.351	0.336	-0.34	-0.116	0.397	-0.445	-0.218	-0.429	0.121	0.434	0.505	-0.077	0.699	-0.122	-0.022	0.72	-0.025	-0.24	-1.175	-0.389	0.249	-0.039	-0.509	-0.245	-0.52	-0.281	-0.546	-0.214	0.308	0.158	0.018	0.715	0.526	0.154	-0.616	-0.036	0.416	0.09	-0.076
FNIP1	PPI	1	16.075	-0.094	-4.173	-0.937	0.324	-0.047	-0.12	-0.305	3.306	1.713	5.697	0.605	-1.135	-2.499	1.716	0.286	0.713	0.349	-0.333	0.641	1.093	0.419	0.658	-0.655	-1.344	1.053	-0.652	-0.457	-1.316	0.102	-0.897	0.146	1.232	0.398	0.436	0.183	0.245	0.216	0.95	0.723	1.976	0.162	-0.924	0.7	0.655	0.042	-0.373	0.015	-0.967	-0.053	0.545	-1.162	-0.755	0.154	0.319	-1.29	-0.215	-1.033	0.372	-0.786	0.692	0.411	1.437	1.477	-1.123	-0.593	-0.436	0.109	-0.102	0.455	0.41	0.083	-0.023	0.532	1.103	0.523	-1.489	-0.618	0.898	-1.539	0.215	-0.71	0.759	-1.753	0.162	0.571	0.118	0.088	-0.92	0.084	-0.142	1.094	-1.122	-0.061	-1.47	-1.124	1.241	0.84	-0.397	-0.932	-0.534	1.873	-0.556	0.887	-1.275	0.171	0.153	-0.123	-0.266	-1.341	-0.238	-1.059	-0.9	-0.786	1.133	-0.633	1.313	-2.181	0.454	-0.887	-0.053	0.155	-0.086	-0.195	-1.264	-0.184	-0.022	0.088	-1.303	-0.278	-1.669	0.607	0.309	-0.407	0.25	0.896	0.325	-0.245	0.112	-1.302	-2.329	-0.428	-0.375	0.37	0.485	0.132	-0.488	-1.676	-0.196	0.218	-1.099	-1.457	1.297	-0.507	-0.602	-1.735	-0.01	2.582	-0.878	0.58	-0.997	-1.599	-0.14	-0.856	-0.38	-0.532	-0.538	-1.055	-0.706	0.972	-0.34	0.922	-0.135	0.533	-1.069	1.11	-1.401	-0.43	-0.292	-0.42	-0.504	0.382	-0.984	1.359	1.201	0.296	1.634	-0.373	0.288	0.079	-1.501	0.222	1.029	0.117	-0.528	-0.024	0.016	-0.989	0.69	0.712	0.086	-0.095	-0.912	-0.444	0.622	3.206	-0.449	1.352	0.232	-0.181	0.367	-0.116	0.5	-0.03	1.378	-0.353	-0.257	-0.331	-0.55	-0.33	-0.94	-0.145	1.298	0.636	-0.976	0.532	0.88	-0.939	0.111	0.085	0.175	-1.909	-0.011	0.874	-0.019	0.266	-0.965	0.727	0.376	-0.324	1.336	-1.92	1.293	-0.332	0.117	-0.722	-0.039	1.293	-0.62	0.165	-0.177	0.615	-0.078	0.911	0.114	0.539
ARF4	PPI	1	2.211	-0.599	-0.751	-0.123	-0.072	-0.642	-0.068	0.098	0.774	-0.739	0.188	-0.268	0.021	-0.247	-0.028	0.067	-0.076	-0.205	-0.131	-0.074	-0.172	0.134	0.376	0.434	0.25	0.045	-0.144	-0.087	0.225	0.358	0.355	-0.259	-0.257	0.261	0.247	0.2	-0.075	0.011	0.401	0.345	-0.121	-0.104	0.474	0.352	0.175	0.182	0.166	0.175	0.291	0.012	0.411	0.333	-0.369	0.216	0.008	-0.331	-0.231	0.26	-0.123	-0.149	-0.287	-0.038	0.1	0.106	-0.257	-0.406	0.029	-0.38	-0.074	-0.154	0.042	-0.089	0.005	-0.029	0.002	0.109	-0.239	-0.448	-0.139	-0.288	-0.38	-0.095	0.08	-0.091	-0.171	-0.079	0.015	-0.407	-0.587	-0.069	-0.103	0.151	0.146	0.08	-0.248	0.374	-0.362	-0.304	-0.128	-0.417	0.095	-0.018	-0.03	0.265	0.292	-0.115	-0.17	-0.346	-0.31	0.329	-0.152	0.193	0.433	-0.052	0.126	-0.095	-0.098	-0.435	-0.477	0.419	0.25	0.188	-0.397	-0.375	-0.105	0.4	-0.108	-0.21	-0.306	-0.347	-0.071	-0.095	0.086	0.027	-0.21	-0.209	0.209	0.656	-0.052	0.161	-0.491	-0.284	0.245	-0.04	0.007	0.157	0.192	0.185	0.34	-0.288	0.166	0.378	0.336	-0.395	-0.266	-0.135	0.388	-0.184	0.291	0.371	0.372	-0.217	-0.244	0.135	0.126	-0.005	-0.029	0.025	0.062	-0.098	-0.221	0.084	-0.077	0.527	-0.107	-0.028	-0.061	0.067	0.006	0.212	0.041	0.284	-0.095	-0.269	0.118	-0.208	-0.183	0.386	0.559	-0.044	-0.046	0.021	0.159	-0.003	-0.068	-0.025	0.24	0.498	0.065	-0.036	-0.035	-0.113	-0.093	0.218	-0.11	0.304	0.225	0.192	0.02	0.123	0.016	-0.02	-0.112	0.168	0.067	-0.25	0.213	-0.059	-0.146	0.178	-0.068	-0.3	0.193	-0.007	-0.333	0.337	0.208	0.309	0.215	-0.132	0.09	-0.572	-0.109	0.218	-0.464	-0.092	-0.212	-0.141	-0.099	-0.016	0.662	0.087	0.152	0.224	-0.068	-0.03	0.209	0.043	0.097	-0.088	0.145	0.169	-0.203	-0.247	0.418	-0.059
FOXR2	PPI	1	4.289	-0.564	-0.843	-0.741	-0.062	0.216	0.15	0.185	-0.106	0.649	-0.447	-0.069	-0.272	-0.658	0.569	0.54	0.004	-0.173	-0.752	0.453	0.643	0.086	0.242	-1.149	-0.811	-0.123	0.11	-0.183	-0.932	-0.136	-0.642	0.529	-0.092	0.338	0.135	0.31	-0.042	0.692	-0.475	0.127	-0.014	-0.192	-0.238	-0.23	-0.518	0.326	0.344	0.259	-0.397	-0.478	-0.269	0.255	-0.845	0.408	0.437	-0.843	-0.516	0.047	-0.269	-0.359	0.443	-0.292	0.176	0.26	0.075	-0.371	-0.268	-0.395	0.187	0.224	0.187	0.194	0.093	0.586	0.338	-0.307	0.138	0.191	0.394	-0.086	0.266	0.466	-0.053	-0.043	-0.158	-0.205	-0.845	0.523	0.101	-0.242	0.311	-0.048	-0.167	-0.497	0.123	0.428	0.039	0.2	0.268	-0.375	0.517	-0.03	0.446	-0.484	-0.159	0.656	-0.171	-0.167	0.497	0.585	-0.133	-0.201	0.471	0.363	0.394	0.133	0.034	0.154	-0.078	0.104	0.081	0.148	-0.064	0.306	-0.607	-0.587	-0.063	-0.351	-0.005	0.251	0.227	0.38	-0.305	-0.437	0.299	0.081	-0.063	0.444	-0.59	-0.128	-0.199	0.375	0.313	-0.263	0.048	0.663	-0.769	-0.188	-0.282	0.454	-0.099	0.006	-0.167	0.179	0.273	0.201	0.076	-0.218	0.014	-0.2	0.126	0.474	0.106	0.208	-0.316	-0.178	0.194	0.373	0.093	0.051	-0.385	0.139	-0.141	-0.746	0.07	-0.158	0.585	0.217	0.187	0.605	-0.085	-0.647	0.654	-0.3	0.081	-0.666	-0.12	0.424	0.234	-0.271	-0.688	-0.182	0.305	-0.161	0.13	-0.234	-0.098	-0.438	-0.452	-0.242	-0.053	0.235	0.589	-0.006	-0.068	0.089	0.453	-0.242	-0.291	0.253	-0.336	-0.143	0.335	-0.288	0.072	0.036	-0.163	-0.062	-0.023	-0.038	-0.045	0.374	0.382	0.647	-0.205	0.602	-0.2	0.085	0.119	0.358	0.259	0.063	0.255	0.623	0.086	-0.207	-0.579	0.226	-0.051	-0.683	-0.195	-0.137	-0.485	-0.305	-0.03	0.264	-0.54	-0.003	-0.007	0.015	0.458	0.212	0.219	-0.376	0.268	0.205
OTULIN	PPI	1	4.702	-1.366	-0.806	-0.299	0.011	-0.666	-0.547	0.031	0.228	-0.534	-0.224	-0.372	0.329	0.374	-0.159	-0.123	-0.02	-0.486	0.221	-0.212	0.608	-1.3	-0.802	0.783	0.683	-0.608	0.028	-0.968	0.199	0.248	-0.297	-0.548	0.281	-0.224	0.55	0.402	-0.404	0.838	-0.54	0.173	0.062	-0.247	0.303	0.737	-0.566	-0.19	-0.447	-0.993	0.229	0.066	-0.86	-0.215	-0.102	0.506	0.45	-0.281	-0.458	-0.108	-0.489	-0.525	0.45	-0.038	0.014	0.558	-0.311	0.772	0.572	0.389	-0.096	-0.352	-0.394	-0.098	0.401	0.602	-0.403	-0.492	0.325	0.389	0.123	-0.29	0.093	0.306	-0.257	1.01	0.475	-0.788	0.131	-0.384	0.338	0.037	0.607	-0.421	-0.226	-0.366	-0.621	0.157	-0.063	-0.631	0.033	-0.37	0.432	0.027	0.8	0.369	0.565	0.555	0.049	0.153	-0.131	-0.445	-0.022	0	0.17	-0.192	-0.413	0.176	-0.665	0.499	-0.127	0.675	-0.09	0.199	-0.147	-0.236	-0.488	0.349	-0.259	-0.185	0.637	-0.641	-0.007	-0.689	0.076	0.47	0.632	-0.558	-0.06	0.599	-0.571	-0.219	0.545	0.295	0.315	0.168	0.489	0.059	0.122	-0.014	0.437	0.602	-0.53	-0.115	-0.048	0.224	-0.276	0.161	0.117	-0.491	-0.322	-0.004	0.048	-0.065	0.251	-0.131	0.33	0.287	0.106	-0.734	-0.056	-0.046	-0.34	0.081	0.027	0.239	-0.641	-0.212	0.34	0.722	0.281	0.426	-0.187	-0.306	0.326	-0.217	-0.498	0.23	0.116	0.341	-0.509	-0.024	-0.738	-0.434	-0.132	-0.05	0.567	0.558	-0.271	0.027	0.281	0.059	-0.643	0.364	0.065	0.056	-0.204	0.339	-0.496	0.388	-0.467	0.308	0.096	0.279	0.162	0.927	0.17	-0.378	0.024	0.126	0.162	-0.414	0.225	-0.251	0.178	-0.241	0.352	-0.337	0.224	0.508	0.176	-0.083	0.144	-0.389	-0.147	-0.041	0.263	0.276	-0.116	0.4	-0.012	0.116	-0.068	0.577	-0.151	0.295	-0.193	0.1	-0.127	-0.619	-0.072	-0.079	-0.105	0.092	0.296	-0.262	0.173	0.561
COL19A1	PPI	1	21.039	-5.806	46.015	-37.107	7.847	-8.444	-5.66	-11.368	13.254	3.578	-1.125	-2.256	-0.665	-3.665	0.803	1.507	1.294	-0.354	-0.719	1.5	-1.217	-1.369	2.212	1.855	-0.073	0.906	0.818	-4.77	0.117	-2.525	-0.349	0.049	1.32	1.042	0.104	1.41	-1.139	-0.218	0.708	0.098	0.972	-0.012	1.341	-1.202	-0.128	-0.803	0.022	0.481	0.043	0.792	0.314	-0.299	0.293	-1.201	-0.686	0.341	-0.387	-1.509	0.165	0.424	1.283	0.653	-0.584	0.075	-0.175	-0.116	0.35	0.362	-0.649	0.557	-1.409	0.517	-0.645	-1.653	1.29	-1.909	-2.998	0.687	0.564	0.767	-0.361	2.377	-0.607	0.037	2.669	-0.688	1.698	0.323	2.719	-0.376	-2.489	0.209	-0.964	1.574	0.384	1.634	-0.579	-0.281	-0.192	-0.908	-0.28	-1.515	-1.535	-1.82	0.374	-0.154	1.933	-0.15	0.609	0.727	-2.715	-0.198	-1.104	0.852	0.076	0.238	-0.777	0.532	2.081	0.818	-0.087	2.296	-0.022	-0.857	-1.05	2.724	0.489	0.673	-0.363	1.281	-1.513	-0.73	0.663	-0.076	0.093	1.918	-0.24	-1.142	0.603	-1.818	0.083	0.888	-0.043	0.719	-0.311	1.067	-0.277	-0.381	0.047	-0.539	1.149	-1.759	-1.11	-0.198	-0.044	-1.987	0.016	1.039	0.388	-0.427	-0.332	-1.503	-1.265	0.041	0.2	-1.793	-2.13	0.775	-1.042	2.45	-0.577	2.477	-0.654	0.431	0.049	-0.346	-0.677	-1.407	0.68	0.685	0.418	-0.228	-0.666	2.987	0.123	-0.626	1.234	0.618	-0.007	-0.129	-0.321	-2.061	0.157	-2.525	-0.138	-0.347	0.291	-0.534	1.026	-0.642	-2.425	-0.633	1.072	-1.669	0.465	0.073	-0.277	-0.067	0.524	0.818	-1.333	-1.602	0.07	-0.738	1.439	-0.917	0.304	-0.121	0.488	-0.39	-0.05	-1.837	1.08	1.545	-0.063	0.492	-1.123	0.96	0.584	0.455	-0.555	-0.734	-0.503	-0.578	-0.801	0.297	-0.834	-0.15	0.126	-0.041	0.306	0.503	0.592	-1.018	-0.567	-1.487	2.045	0.309	-1.511	-1.11	-1.324	0.383	-1.236	-0.042	1.203	2.038
DOCK4	PPI	1	27.771	-1.791	-5.218	-0.101	1.066	-0.784	-0.088	-0.219	3.157	-1.818	1.747	-1.161	-2.74	-4.286	1.164	0.012	0.762	-0.386	-2.601	-0.085	-0.599	0.504	0.595	-2.438	-1.407	3.715	-1.422	-1.513	-1.16	0.18	-4.266	3.776	0.952	0.326	0.586	0.107	0.567	1.13	1.389	0.491	-0.989	1	2.515	-0.996	-1.206	-1.139	-0.05	0.74	2.916	-0.184	-0.484	-1.527	-1.196	0.452	1.428	1.512	0.751	-1.383	2.308	-0.67	-0.721	2.428	-1.588	1.057	0.05	-1.47	2.633	0.659	-2.156	-0.701	1.543	1.109	1.5	-0.732	0.191	-0.525	-1.276	0.145	1.617	-0.66	-1.389	-0.467	-0.196	0.681	-1.135	1.067	1.721	0.331	-0.578	0.469	-2.46	-0.54	-1.074	-1.582	2.012	0.793	-0.145	-0.263	-2.005	0.227	1.849	0.5	0.119	-1.357	1.527	-3.739	0.73	1.512	2.366	-0.918	-1.055	1.506	1.97	-1.554	-0.757	-0.098	-1.907	0.73	2.136	-1.492	1.04	0.348	-0.47	0.366	-1.749	1.999	0.381	0.81	1.69	-0.813	-0.664	1.501	0.253	-0.512	-2.819	0.111	3.886	0.8	1.246	1.267	0.198	1.158	2.521	0.644	1.212	-2.274	1.191	-1.965	-0.906	-0.132	-0.34	2.017	-0.757	-0.81	-0.724	-2.295	0.517	-1.037	-0.073	-0.483	1.449	-3.161	-1.281	-2.045	0.857	1.371	2.446	-5.17	-1.083	3.399	-1.189	-1.567	-1.037	-0.234	-1.428	2.822	1.803	1.646	-2.068	1.46	1.551	-1.615	0.359	-0.733	-0.37	-1.34	1.417	3.399	-0.185	2.618	-0.306	2.029	-1.051	0.504	-0.355	-0.584	-1.043	-1.01	1.55	2.516	-0.819	-0.698	-0.406	-0.343	-1.696	0.133	-0.882	0.294	0.003	-0.331	0.144	3.023	-2.713	-1.203	-0.876	2.457	0.379	1.326	-1.295	-1.269	-0.477	0.337	2.608	-0.09	0.146	-2.879	-0.018	-1.979	0.864	-3.395	1.577	-2.888	2.703	-0.344	1.381	-2.015	-3.495	1.766	0.009	-0.829	0.568	1.535	-1.152	3.2	2.885	-0.299	2.604	-0.591	-1.464	-0.417	0.763	-0.944	-0.514	2.938	1.335	-0.806
AP5S1	PPI	1	3.249	-0.842	-1.521	-1.053	0.054	-0.725	-0.323	0.467	-0.202	-1.177	0.6	-0.201	0.381	0.708	-0.853	-0.762	-0.811	-0.499	-1.017	0.422	-1.44	0.167	-0.018	-0.142	-0.499	-0.898	-0.218	-0.213	-0.142	0.932	0.778	-1.247	0.304	0.418	-0.545	0.54	-0.124	0.857	0.062	-0.189	-0.472	-0.037	0.91	0.802	-0.267	0.326	-0.146	-0.114	-0.034	0.185	-0.028	-0.325	0.023	0.504	0.482	-0.032	0.566	-0.056	0.263	-0.383	0.145	0.512	-0.029	-0.228	-0.081	0.24	-0.033	-0.535	0.425	-0.011	-0.321	-0.165	-0.16	-0.536	-0.222	0.752	0.335	-0.047	0.188	-0.082	-0.458	0.115	-0.343	0.404	0.359	-0.895	0.252	0.335	0.481	0.026	-0.33	0.322	0.094	0.033	-0.307	0.008	0.958	-0.451	0.565	-0.167	-0.377	0.161	-0.108	0.681	0.423	-0.075	-0.363	0.071	-0.31	-0.837	0.727	-0.227	0.474	-0.418	0.113	0.864	-0.672	0.048	-0.23	0.37	-0.292	0.775	-0.062	0.024	-0.401	-0.224	-0.782	-0.541	0.23	-0.573	0.658	0.297	-0.061	0.507	-0.571	-0.217	0.174	-0.25	0.046	0.623	0.396	0.584	-0.297	0.059	-0.155	0.233	0.399	-0.182	0.232	-0.18	-0.08	-0.618	0.085	-0.371	0.281	0.521	-0.233	0.03	-0.162	0.046	0.271	0.4	0.041	-0.549	-0.685	-0.75	-0.231	0.174	-0.261	-0.159	-0.19	-0.094	0.175	-0.077	-0.27	0.092	-0.155	-0.081	-0.516	-0.117	0.328	-0.496	0.292	0.099	-0.321	-0.798	0.059	-0.161	0.201	-0.058	-0.221	0.412	0.313	0.515	-0.183	-0.466	-0.515	-0.382	0.324	0.198	0.935	0.549	0.495	-0.759	-0.267	-0.025	-0.024	-0.586	-0.304	0.457	0.449	0.294	0.192	0.547	0.115	-0.13	-0.32	0.62	-0.445	0.131	-0.402	0.192	-0.05	-0.485	-0.123	-0.269	-0.175	-0.212	0.369	0.05	0.223	0.415	0.197	0.348	0.117	-0.144	-0.166	-0.097	-0.102	0.103	-0.283	0.323	0.415	-0.447	-0.223	-0.071	-0.423	-0.161	0.042	-0.108	-0.094	-0.406	0.303	-0.038	-0.011	-0.021
DYNLRB1	PPI	1	1.111	-0.097	-0.149	0.156	-0.297	-0.288	0.109	-0.113	0.356	-0.153	0.024	0.054	-0.151	-0.219	-0.085	0.398	0.326	0.184	0.019	-0.008	-0.022	-0.084	0.123	0.227	0.33	0.031	-0.161	-0.137	-0.141	0.085	0.425	0.402	-0.167	-0.016	0.239	-0.096	0.053	0.015	-0.449	-0.152	0.098	-0.003	0.166	0.07	-0.148	0.04	0.032	0.276	-0.058	0.057	0.123	-0.137	0.069	-0.216	-0.019	0.029	0.001	0.057	0.277	-0.044	-0.123	0.162	-0.132	0.156	-0.175	-0.12	-0.048	0.043	0.039	-0.06	-0.033	-0.155	0.035	0.132	0.022	-0.206	-0.064	0.004	0.083	-0.161	-0.122	0.132	-0.294	0.08	0.092	0.061	-0.058	0.127	0.045	0.101	-0.156	-0.017	-0.172	-0.221	-0.199	0.198	0.274	-0.071	0.241	0.109	-0.189	0.291	0.204	-0.085	0.105	0.025	0.024	-0.038	-0.089	0.181	-0.151	0.075	0.092	0.036	-0.06	-0.195	0.252	0.385	0.001	-0.206	0.029	-0.045	0.042	0.056	0.203	-0.345	0.023	0.116	-0.154	0.201	-0.141	0.104	0.064	0.018	-0.22	-0.095	-0.127	0.176	-0.26	0.298	-0.15	0.085	-0.013	0.017	0.278	0.089	-0.129	0.241	-0.11	0	-0.025	-0.045	-0.057	-0.022	0.091	0.078	0	-0.219	-0.142	0.25	-0.028	-0.039	0.157	-0.117	0.102	-0.152	-0.079	-0.111	0.194	0.089	-0.009	0.191	0.124	0.041	-0.039	-0.032	-0.097	0.141	0.134	0.022	0.156	-0.112	0.071	-0.349	0.165	0.083	-0.131	-0.031	0.155	0.107	0.113	0.108	-0.199	-0.119	0.107	-0.229	0.328	-0.088	0.011	-0.078	-0.139	-0.056	0.214	0.223	0.222	-0.022	-0.012	0.089	0.087	0.143	-0.077	-0.034	0.054	0.057	0.127	-0.114	0.015	0.248	0.029	0.024	0.126	-0.021	-0.079	0.177	0.023	0.019	0.15	-0.017	-0.077	0.241	-0.144	-0.143	-0.16	-0.206	-0.104	0.12	-0.1	-0.136	0.18	-0.148	-0.039	-0.05	-0.063	0.112	0.047	-0.183	-0.166	0.12	0.053	0.138	0.054	-0.144	-0.051	0.072	-0.366	0.065
CBX3	PPI	1	2.622	-0.93	-0.426	0.458	-0.107	0.138	-0.153	-0.581	0.389	0.786	1.094	-0.02	-0.203	-0.381	0.518	0.513	0.118	0.066	0.148	0.021	0.853	-0.217	-0.467	-0.036	0.847	-0.567	-0.621	-0.345	-0.428	0.043	-0.157	-1.228	0.619	-0.266	0.218	0.024	0.152	0.356	-0.163	-0.16	0.148	0.53	-0.407	0.307	0.21	-0.05	-0.13	-0.179	0.025	-0.104	0.049	-0.199	0.36	0.13	-0.018	0.531	0.166	0.131	-0.181	-0.292	0.065	0.073	-0.194	0.289	-0.082	-0.069	-0.416	-0.262	-0.425	-0.101	0.074	0.114	-0.066	0.08	-0.099	0.169	-0.274	-0.332	0.178	-0.338	-0.067	-0.033	-0.067	-0.418	-0.413	-0.23	-0.475	0.424	0.095	0.077	-0.1	-0.446	0.493	0.018	0.194	0.092	-0.153	-0.152	-0.349	0.287	0.398	-0.342	0.041	0.004	-0.056	0.552	-0.121	-0.252	-0.244	0.193	-0.14	0.103	0.469	0.04	-0.106	0.209	-0.32	0.105	-0.225	0.17	-0.185	0.057	-0.519	-0.221	0.243	-0.238	-0.037	-0.321	-0.26	-0.361	-0.323	-0.19	0.185	-0.26	-0.25	-0.193	0.013	-0.928	-0.391	0.277	-0.522	0.118	0.268	0.476	-0.048	0.016	-0.022	-0.137	0.394	-0.031	0.089	-0.485	0.481	-0.168	-0.261	-0.12	-0.159	0.154	-0.117	0.25	0.208	-0.468	-0.166	0.034	-0.194	0.021	-0.024	-0.231	-0.215	-0.01	-0.275	0.434	0.035	0.298	-0.044	-0.089	-0.123	-0.136	0.334	-0.277	0.015	0.353	0.041	-0.443	-0.602	-0.272	-0.481	0.019	0.045	0.138	-0.124	-0.152	-0.882	0.103	0.317	0.35	0.037	0.205	-0.371	0.021	0.134	-0.232	-0.193	0.46	0.174	-0.47	-0.158	0.111	0.156	0.078	-0.141	0.381	-0.075	0.791	0.118	-0.128	-0.043	0.412	-0.091	-0.301	0.405	0.131	-0.055	-0.265	0.377	0.007	0.017	-0.005	0.131	0.221	-0.111	-0.024	0.407	0.054	-0.575	-0.058	0.19	0.775	-0.298	-0.222	0.241	-0.668	0.269	-0.008	-0.187	-0.077	0.098	-0.401	0.346	-0.096	0.164	0.225	-0.546	-0.019	-0.438	-0.068
ARID3A	PPI	1	11.568	-0.67	0.767	-4.707	0.003	-0.547	-1.772	0.172	-5.598	3.363	-1.883	-1.104	1.475	3.847	2.289	4.437	-4.567	-1.808	6.404	0.366	-0.529	-3.157	-0.472	1.412	-2.079	-1.094	-0.684	1.283	0.974	-1.073	0.294	2.32	0.32	1.198	0.606	-2.084	0.783	0.468	0.005	-1.327	-0.626	-0.668	-0.041	0.282	1.677	-0.423	-0.201	-0.495	-0.755	1.025	1.556	-0.136	-1.426	-0.178	-0.932	0.526	-1.231	-0.003	-0.961	0.168	-1.897	-0.089	0.98	-1.322	-0.462	-0.065	-0.631	-0.203	1.405	-1.489	0.318	0.007	-0.204	0.942	1.023	-0.278	0.938	-0.324	0.06	-0.926	1.435	-1.094	0.32	-0.078	0.673	0.274	1.093	-0.993	0.507	-0.841	1.018	0.463	-0.437	0.771	-0.444	1.464	-0.407	0.026	0.031	-0.109	-0.294	0.761	-0.356	2.222	-0.322	0.659	1.115	0.542	0.689	-0.49	0.944	1.827	-0.357	-0.337	-0.156	0.182	-0.643	-0.73	0.715	-0.429	0.726	0.182	-0.399	-1.165	0.278	0.608	0.968	-0.628	-0.236	-1.357	-0.705	-0.592	0.794	0.617	0.833	0.628	0.069	0.068	0.937	0.759	-0.807	0.449	0.515	0.176	1.261	-1.01	-1.005	0.657	0.856	-1.921	-0.468	0.244	0.237	-0.125	-1.309	-0.913	0.89	-0.744	-0.078	-0.644	-0.019	0.812	-0.354	0.657	-0.974	0.092	-0.751	0.846	-0.692	-1.368	1.331	-0.018	-0.102	0.709	0.741	0.337	0.186	0.415	-1.151	-0.191	0.563	0.116	0.954	0.468	0.931	-0.845	0.735	-0.135	0.12	0.114	0.664	0.054	-1.091	-0.162	-0.395	-0.203	-0.03	-0.405	-1.013	1.498	1.023	-0.427	0.367	-0.338	-0.685	1.106	0.219	-0.736	0.663	-0.275	0.034	-1.121	0.175	0.39	0.384	0.922	0.425	0.401	0.237	0.439	-0.108	-0.58	0.091	0.802	0.092	0.236	0.27	0.263	-0.821	-0.176	-0.216	-0.226	-0.762	-0.038	-0.15	0.782	0.998	-0.135	0.452	-0.036	-0.09	-0.222	-0.384	0.56	-0.758	-0.127	0.661	-0.086	-0.781	0.774	-1.126	-0.686	-0.952	-0.138	-0.732	-0.68
ZNF541	PPI	1	22.648	-0.131	1.671	-6.892	1.431	1.703	-1.462	3.413	-4.72	1.855	-0.167	1.174	0.501	-0.139	1.709	-1.519	-0.87	0.28	0.483	-1.595	2.621	0.029	-2.371	-5.335	-1.797	1.173	-1.955	-1.497	0.136	0.134	-0.619	-0.428	0.121	-1.495	-0.308	-1.162	-0.611	-0.049	0.797	0.112	0.427	0.444	-0.817	-0.436	-0.11	-0.349	-1.401	1.307	1.58	-0.014	-0.71	-0.198	0.309	0.535	1.368	0.262	1.501	0.604	0.562	-0.683	-0.003	-0.29	0.227	-2.04	-1.733	-1.316	1.117	-0.161	-1.104	0.585	0.074	0.563	0.896	1.958	0.612	-0.578	0.258	-0.559	0.277	-0.524	-2.516	1.239	-1.773	-0.844	-0.381	-0.247	-0.189	-0.681	-0.43	-0.83	-1.302	1.281	-1.983	0.342	1.219	0.638	-0.072	0.938	1.174	1.339	1.135	-0.565	0.737	-0.083	-0.393	0.116	0.997	-0.915	-0.311	0.036	-0.223	-1.146	-0.604	0.408	-0.51	-0.341	-0.814	-0.136	0.557	0.154	-1.044	0.458	0.477	-2.269	-0.265	-0.742	-0.338	-0.587	0.321	2.043	0.719	-2.155	0.945	0.513	-0.448	1.719	-1.077	0.542	-0.662	0.119	-1.005	-1.287	0.241	0.798	2.043	0.206	0.063	0.519	0.411	0.345	0.655	-0.767	-0.618	-0.879	0.593	-1.605	1.181	-0.95	-0.777	-0.697	0.26	-0.889	-1.032	-0.667	1.995	-0.276	-0.121	0.609	0.519	0.161	0.562	1.451	-0.291	1.914	-0.081	0.523	-1.185	-1.158	-0.092	0.129	2.394	-0.922	-0.137	0.823	0.91	-0.934	0.297	-1.415	3.981	0.089	-1.533	-1.201	-1.13	-1.742	0.742	-0.865	0.204	-0.572	0.972	0.206	-0.06	0.039	-1.425	-0.11	-1.047	0.919	-0.024	-0.203	1.737	-1.178	-1.256	-1.542	-0.379	-1.746	0.505	-0.859	-0.055	-0.65	-0.162	-0.53	0.538	-0.458	0.642	-2.032	0.066	0.042	-0.803	0.425	-0.589	-1.145	0.341	1.027	1.565	0.792	-0.781	-0.585	1.437	0.105	-0.776	0.614	0.005	-1.846	0.986	-0.003	-0.47	0.068	1.056	-1.135	1.93	-0.071	1.278	-2.334	0.588	0.651	-0.881	-0.767
TREM1	PPI	1	3.37	-0.019	-0.148	0.664	-0.29	-0.338	-0.079	0.429	0.613	-0.595	0.111	0.452	0.004	-0.17	-0.128	0.353	0.26	0.405	0.023	-0.212	-0.152	-0.083	-0.069	-0.071	0.382	0.039	-0.039	-0.12	-0.157	0.216	0.42	0.202	-0.672	0.054	0.092	-0.206	-0.274	-0.073	-0.136	-0.41	0.459	0.019	0.522	0.38	0.29	0.333	0.344	-0.098	-0.788	0.313	-0.186	-0.192	-0.399	0.03	0.231	-0.049	0.29	0.334	0.229	-0.381	0.328	0.406	0.204	-0.371	-0.765	0.269	0.163	-0.751	0.232	0.31	-0.367	0.359	-0.018	0.161	-0.158	0.111	-0.155	0.284	0.078	0.077	-0.373	-0.016	0.328	-0.05	-0.105	-0.168	-0.076	0.228	-0.072	-0.315	0.621	0.564	-0.262	0.316	-0.04	0.21	0.103	0.47	0.175	-0.736	-0.317	-0.009	0.302	-0.098	0.034	0.127	0.169	-0.064	0.247	-0.239	0.029	0.206	0.064	-0.442	-0.308	0.002	-0.67	0.451	-0.221	0.188	-0.237	-0.45	0.141	0.251	0.079	-0.255	0.189	0.301	-0.189	0.083	0.078	0.262	-0.28	-0.303	-0.134	0.213	-0.157	0.638	-0.089	-0.143	0.638	-0.308	0.375	0.015	-0.113	0.13	0.111	0.008	-0.271	0.182	-0.524	0.09	-0.043	-0.311	0.256	-0.28	0.133	-0.157	-0.477	-0.388	-0.109	-0.189	-0.162	0.104	-0.228	0.019	-0.025	-0.621	0.143	-0.573	0.022	-0.192	0.15	0.271	-0.023	-0.407	0.615	0.198	0.503	-0.475	-0.012	0.185	0.053	-0.079	0.261	0.463	-0.185	-0.227	0.606	-0.238	0.079	0.154	-0.196	-0.048	-0.269	0.102	0.093	0.147	0.334	-0.072	0.232	-0.54	0.17	-0.046	-0.023	-0.066	-0.32	0.072	0.467	-0.274	0.531	0.218	0.413	0.164	0.351	-0.219	0.438	-0.277	0.249	0.128	0.282	0.036	-0.432	0.01	-0.104	0.092	0.046	-0.032	-0.029	-0.279	-0.333	-0.102	0.292	-0.034	-0.07	-0.241	0.076	-0.135	-0.372	0.026	-0.06	0.341	0.329	-0.247	-0.1	-0.097	0.144	-0.069	-0.186	0.038	0.312	0.569	0.235	0.36	-0.176	0.312
TNFRSF10B	PPI	1	6.796	-0.721	0.408	-1.738	0.062	-0.274	-0.525	0.848	-0.268	-1.107	0.115	0.383	0.469	1.294	0.525	-0.199	0.064	0.085	1.202	-0.069	0.233	0.475	-0.463	-1.019	0.563	-0.37	-0.399	0.318	-0.23	1.064	0.093	-0.52	0.163	0.188	-0.187	-0.138	-0.299	0.305	-0.904	-0.453	0.419	0.639	-0.15	-0.243	-0.419	-0.484	-0.716	0.384	0.374	0.434	0.122	-0.613	0.252	-0.041	0.646	0.551	0.689	-0.377	0.596	-0.004	0.914	-1.364	0.572	0.805	0.511	-0.473	-0.213	0.225	0.261	-0.363	-0.257	0.256	0.125	-0.756	0.421	0.427	-0.349	-0.046	-0.415	-0.764	-0.416	0.952	-0.153	-0.649	-1.445	-0.064	-0.75	-0.86	0.099	0.774	0.299	-0.601	-1.23	0.215	0.777	0.046	-0.25	-0.022	-0.101	-0.501	0.968	0.082	0.368	0.812	-0.373	0.133	0.122	0.211	-0.967	0.25	-0.222	0.286	-0.032	0.078	-0.356	-0.437	-0.24	-0.189	0.013	-0.516	-0.951	0.458	0.055	0.216	-0.235	0.615	-0.271	-0.194	-0.09	0.067	-0.595	-0.193	0.441	0.183	0.036	0.305	0.81	-0.597	-0.979	0.454	0.307	-0.057	-0.237	0.231	1.338	-0.677	0.569	0.427	0.251	0.151	-0.527	0.001	0.942	0.281	0.514	-0.06	-0.337	-0.43	-0.106	0.035	-0.258	0.279	-0.153	-0.141	0.222	-0.092	-0.111	0.357	0.003	-0.451	0.016	0.371	-0.074	0.24	-0.122	0.432	-0.382	0.175	0.648	-0.715	0.076	0.165	-0.263	-0.263	-0.387	-0.057	0.435	-0.369	-0.097	-0.639	-0.299	-0.004	-0.243	0.878	-0.406	0.729	0.37	-0.053	-0.301	-0.513	0.086	0.021	0.489	0.871	0.376	0.135	0.804	-0.5	-0.007	-0.421	0.402	0.054	0.021	0.543	0.12	0.377	-0.411	0.078	0.357	-0.28	-0.004	0.822	0.407	-0.213	0.221	0.253	0.287	0.484	-0.734	0.256	-0.194	-0.346	-0.001	0.109	-0.531	-0.522	-0.207	-0.759	-0.202	-0.827	-0.206	0.095	0.387	0.139	0.065	-0.186	-0.182	0.473	0.316	-0.023	-0.138	0.527	0.212	-0.088	-0.083	-0.061
TAF4	PPI	1	22.205	0.362	6.057	-11.307	0.423	0.83	-4.598	9.807	-16.49	0.275	-1.675	-0.851	-1.384	2.136	-5.355	-1.978	3.372	-3.842	3.429	-4.427	3.292	-10.988	-6.875	4.915	-1.316	2.573	-3.16	6.825	3.32	3.615	3.828	3.531	-4.618	-2.065	-0.892	-7.211	-0.133	-0.729	0.354	-1.861	-0.488	-4.39	1.355	-0.876	4.767	0.954	-9.762	1.2	1.948	-1.01	-0.386	-1.326	4.468	-0.522	0.832	1.57	4.375	0.856	1.218	-1.129	-1.183	-1.502	-0.388	-3.86	-4.627	-0.365	-0.814	-1.861	3.584	-2.168	2.711	-0.062	2.127	0.073	1.3	1.934	3.944	-3.59	-0.893	-4.302	4.677	2.219	0.772	-3.239	-1.203	0.64	2.007	-2.361	-0.368	0.801	0.692	0.305	-3.469	1.62	2.846	-0.423	0.865	1.995	1.248	1.819	1.447	1.389	-0.685	0.401	0.082	0.588	0.083	1.666	-0.223	1.45	-0.05	0.727	0.273	2.841	0.751	-0.241	-0.167	-0.584	-0.953	0.463	-1.718	-0.244	-2.16	0.42	0.921	1.667	-0.493	-2.5	0.103	2.128	-0.136	-0.265	-0.406	1.348	0.158	0.159	2.761	-1.835	-0.64	0.441	-2.149	-2.707	1.003	1.66	1.197	1.649	-2.135	-1.877	0.253	1.201	1.605	-1.817	2.471	-0.697	1.164	0.17	0.72	-2.362	-0.964	0.697	0.511	-0.536	0.326	0.04	-0.803	-0.013	1.131	-0.386	-0.205	-2.133	-0.525	1.091	-0.102	-1.334	0.82	-1.694	-2.289	1.424	-1.624	1.645	-0.577	-1.156	-0.291	0.605	-1.104	1.78	0.801	-1.364	-0.449	2.074	0.922	-0.913	0.243	0.109	-0.593	-1.031	0.186	1.164	2.034	0.619	0.265	0.04	2.132	-0.622	-0.082	0.119	-0.912	-0.031	3.152	-1.361	-0.049	-1.48	-0.443	-1.704	0.872	2.996	0.396	-0.543	0.7	1.021	0.853	0.144	0.516	0.386	-0.278	-0.032	1.609	0.414	-0.721	-0.189	-0.142	-0.982	1.01	-0.674	-1.908	2.13	0.537	-2.723	-1.129	-1.041	-0.265	-0.6	-0.345	-0.518	1.687	2.875	0.491	0.519	1.012	-0.762	-1.157	-1.275	0.896	1.497	1.794	-0.75
FLG2	PPI	1	37.578	21.459	-15.051	-29.97	4.055	125.486	22.89	-44.995	11.86	-31.361	6.941	-5.526	-2.051	5.005	-25.118	8.593	-16.189	12.942	-0.24	-8.792	-1.144	4.214	-20.569	-0.445	21.655	-3.639	-1.372	-11.951	32.78	11.449	1.347	11.378	12.875	13.582	-25.051	-18.073	9.443	-7.2	12.517	-18.533	27.209	30.237	-2.002	42.349	10.873	11.935	-3.248	26.653	7.095	-6.406	-28.23	25.025	-17.364	-8.656	-5.808	5.751	6.321	-8.922	4.898	-6.746	7.531	-8.255	-5.672	8.01	6.893	0.929	-1.211	1.122	10.544	1.395	-0.881	3.385	-1.542	3.57	-5.034	0.783	0.51	6.486	1.311	0.004	-2.61	-0.973	-0.528	-0.661	-5.53	-4.585	2.651	-1.997	-0.632	-2.079	0.421	0.205	2.151	-1.071	-1.349	-0.09	1.661	0.209	-0.219	4.273	-0.736	-1.209	-0.203	-0.685	-0.378	1.228	1.015	-1.694	2.733	-0.622	0.052	2.605	-0.303	-0.652	-0.469	1.147	-2.651	-1.804	2.469	1.615	1.576	0.262	-1.649	-1.902	1.595	-0.055	0.422	1.547	1.083	0.39	-1.883	1.944	-1.03	0.209	-0.474	2.179	-0.158	0.392	1.33	-0.775	-2.293	-0.841	3.266	-0.495	2.835	-2.741	-0.092	0.033	-0.395	-0.759	-1.832	-0.023	1.681	3.375	0.859	0.945	0.608	1.16	1.486	-0.614	0.638	0.965	1.218	-1.392	0.948	1.024	1.293	0.367	0.111	-0.006	-1.004	0.904	0.316	-0.026	0.056	0.1	-1.406	-0.867	-0.787	0.864	-1.486	-1.692	-0.013	0.686	-0.349	0.721	-0.807	0.674	-0.902	2.213	1.137	-1.407	1.962	-0.191	0.991	0.201	-0.17	-0.562	-1.877	1.278	-0.412	0.987	-0.374	-0.443	-0.239	-0.571	2.064	-0.754	-0.352	0.034	-0.221	0.017	0.517	-0.475	0.965	-1.99	-0.511	0.025	0.195	0.1	-1.084	0.516	0.696	1.14	-0.416	0.496	0.124	-0.222	0.855	-0.838	0.299	0.829	1.349	-0.328	-0.607	0.265	0.018	0.484	-0.67	1.009	0.677	0.092	-0.428	-1.145	0.383	0.465	0.493	0.032	1.525	0.712	0.23	1.121	0.743	0.633	-1.608	0.339
SLC15A4	PPI	1	8.384	-1.724	-2.065	-3.016	-0.033	-0.446	-0.401	2.511	-0.863	-4.752	1.314	-0.124	1.419	1.311	-0.109	0.839	0.23	-2.118	1.531	0.146	-2.127	-4.735	-2.223	2.948	-0.881	0.445	0.983	0.751	1.231	1.822	0.904	-0.855	-1.367	-1.414	0.845	1.494	0.093	0.708	0.549	-0.113	0.755	-0.661	-0.289	-0.075	-0.691	0.439	-0.044	0.754	-0.682	0.593	-0.084	0.007	-0.561	-0.091	0.186	-0.374	-0.698	-0.093	0.847	-1.01	-0.022	0.032	0.697	-0.205	0.211	0.14	0.275	0.517	-0.162	-0.067	0.051	0.405	0.468	-0.107	-0.139	0.219	-0.121	-0.589	0.357	-0.47	0.68	0.52	-0.725	-0.685	2.543	0.767	-0.125	0.385	-0.318	0.509	0.172	0.377	0.926	0.39	0.382	0.255	-0.257	0.832	0.847	1.224	-0.556	-0.583	-0.656	-0.573	-1.156	0.56	0.611	-0.42	0.25	0.448	-0.744	-1.1	0.156	0.646	-0.271	0.783	-0.723	1.422	-0.147	-0.246	1.378	-0.252	-0.789	-0.438	-1.006	-0.101	0.106	-0.466	0.323	-0.75	0.969	0.467	0.37	0.699	-0.523	-0.55	0.253	0.197	-0.34	0.491	0.084	1.118	-0.606	-1.16	-0.526	-0.41	-0.245	-0.618	-0.151	0.951	-0.234	-0.11	-0.078	0.346	-0.673	0.411	-0.287	-0.144	-0.088	-0.888	-0.855	-0.119	-0.22	0.247	-0.419	0.07	0.478	-0.266	-0.283	0.048	-0.113	0.068	0.226	1.067	0.715	0.046	0.45	0.483	0.593	0.093	0.209	0.301	-0.273	-0.096	0.419	-0.578	-0.174	-1.14	0.275	-0.548	-1.109	-0.322	0.095	0.636	-0.894	-0.266	0.184	0.26	0.58	0.046	0.864	-0.616	0.36	0.62	-0.168	0.23	-1.138	1.425	-1.758	0.753	0.402	0.068	0.004	-0.249	-0.376	0.513	0.301	-0.042	-0.53	0.871	-0.34	0.052	0.186	0.134	-0.131	0.979	-1.238	-0.739	0.118	-0.666	0.372	0.478	-1.489	-1.084	-0.479	-0.052	-0.132	-0.72	-0.558	-0.121	1.194	-0.728	0.384	-0.35	-0.352	-0.83	-0.601	0.114	0.148	0.188	-0.882	0.303	0.193	-0.089	-0.071	-0.597
COQ10B	PPI	1	2.968	-0.476	0.021	-0.375	0.055	-0.373	-0.103	0.439	0.499	-0.808	0.152	0.069	-0.011	0.241	0.272	0.079	-0.02	-0.002	-0.214	0.151	0.097	0.202	-0.506	0.418	0.62	0.654	1.014	-0.81	-0.316	-0.128	-0.112	-0.31	0.272	-0.175	0.101	-0.901	-0.18	0.269	-0.188	-0.239	-0.185	-0.176	0.308	0.369	-0.113	-0.101	0.001	-0.339	0.095	0.202	-0.419	-0.173	0.169	-0.319	-0.314	-0.681	0.635	-0.18	0.749	-0.283	0.032	-0.35	-0.262	0.167	-0.187	0.189	0.142	0.489	-0.125	-0.051	0.411	-0.139	0.126	0.276	-0.013	0.059	0.386	-0.121	-0.136	-0.015	0.072	-0.404	0.034	0.413	-0.281	0.345	0.515	0.153	-0.539	0.394	0.167	0.11	0.33	0.283	-0.187	-0.423	0.766	-0.131	0.363	0.024	-0.221	-0.128	-0.292	-0.432	0.24	0.019	0	0.182	0.407	0.128	0.273	0.512	0.15	-0.011	0.083	-0.411	-0.062	0.123	0.289	0.027	-0.27	-0.091	0.205	0.197	-0.056	-0.429	0.312	0.282	-0.131	0.325	0.09	0.064	-0.117	-0.657	0.519	-0.079	0.082	-0.008	0.143	-0.035	0.047	-0.592	-0.264	-0.38	0.149	-0.091	0.008	0.185	-0.013	0.904	0.352	0.389	-0.178	-0.399	0.36	-0.01	-0.085	-0.163	0.192	0.402	-0.337	0.137	-0.354	0.224	0.19	-0.016	0.051	-0.162	0.085	-0.036	-0.048	-0.142	-0.015	-0.191	0.308	0.003	0.216	0.17	-0.238	-0.238	0.156	0.062	-0.07	0.197	0.207	0.241	0.288	0.116	-0.513	0.36	0.318	-0.316	-0.075	0.057	-0.249	0.205	-0.435	0.214	0.252	0.34	0.228	-0.221	-0.333	-0.108	0.463	-0.308	-0.199	0.241	0.17	0.078	0.143	-0.134	-0.084	-0.286	-0.684	-0.069	-0.123	-0.445	0.264	0.375	0.236	0.445	0.321	0.166	-0.183	0.08	0.255	-0.165	0.192	0.261	0.288	0.034	-0.002	-0.016	0.465	0.112	-0.137	-0.062	0.14	0.064	0.395	0.088	0.237	0.283	-0.131	-0.376	-0.017	0.08	0.151	0.155	-0.018	-0.148	-0.481	0.279	-0.013	0.104
NHLRC2	PPI	1	10.266	-0.646	-1.093	-0.431	0.733	-0.125	0.716	0.7	1.72	-2.472	1.38	0.503	-0.412	-1.148	0.624	-0.139	-0.589	0.096	-0.051	0.386	0.367	0.207	0.783	-0.445	0.373	0.853	0.365	1.196	0.133	-0.138	-0.019	-0.422	-0.848	0.02	0.119	0.586	0.008	-0.687	0.25	0.5	-0.52	-0.039	-0.36	0.443	0.602	0.555	0.726	-0.356	-0.867	-0.48	-0.79	0.237	-0.18	-0.039	0.043	-0.146	0.56	-0.451	0.237	0.061	0.239	0.794	-0.43	0.055	-0.194	0.885	-0.119	-0.619	-1.256	0.107	0.088	0.209	-0.067	0.729	1.024	0.225	-0.881	0.561	-0.164	-0.591	-0.291	0.499	-0.536	-1.899	-0.803	0.526	-0.04	-0.115	0.274	0.432	-1.159	0.098	0.288	0.996	-0.013	-0.332	-1.437	0.577	-0.282	0.255	-0.895	1.349	-0.313	-0.617	0.715	0.375	1.482	0.241	0.036	-0.841	-0.898	0.166	0.921	0.331	-0.627	0.219	0.49	1.188	-0.762	-0.314	0.3	0.555	-0.471	0.001	-1.079	1.001	0.667	-0.673	0.157	0.403	0.344	0.525	0.305	-0.468	-0.114	0.024	-0.068	0.555	0.454	-1.332	-0.649	-0.326	-0.989	-1.379	-1.024	-0.063	0.941	-0.043	-0.651	-1.333	0.556	-0.621	0.455	0.58	-0.107	-0.428	-0.705	-0.363	0.56	-0.37	-0.359	-0.362	1.129	-0.425	0.266	-1.763	-0.734	0.297	1.204	-0.732	1.189	0.537	-0.616	-0.377	1.146	0.415	-0.184	-0.208	0.391	0.605	-0.703	0.127	0.212	-0.988	0.121	-0.707	-0.166	1.352	1.153	-0.285	0.758	0.22	0.14	0.487	0.682	0.071	-0.19	0.616	0.18	0.07	-0.271	-0.071	0.667	-0.071	-0.068	0.902	-0.678	-0.228	0.162	0.782	-0.822	-0.001	-0.686	-0.17	0.158	0.476	0.719	-0.497	0.553	-0.044	-0.348	0.16	0.243	-0.412	0.055	-0.387	0.737	-0.331	-1.258	0.596	0.124	-0.447	0.38	0.11	-0.181	0.18	-0.483	-0.537	0.677	-0.107	0.999	0.394	0.035	-0.064	-0.163	0.384	0.243	-0.521	-0.323	-0.815	0.497	0.025	-0.483	-0.178	-0.241	0.33
NSUN3	PPI	1	4.749	-0.994	-1.204	-0.213	0.486	-1.032	0.566	-0.179	0.68	-0.486	1.178	-0.208	0.148	-0.391	-0.442	-0.1	0.597	-0.122	-0.364	0.027	-0.275	0.261	-0.202	-0.271	-0.337	-0.535	-0.127	-0.37	0.122	0.277	-0.209	0.78	-0.058	-0.402	-0.224	-0.498	-0.466	0.198	0.387	0.416	-0.35	-0.095	0.278	-0.144	0.234	-0.269	0.438	-0.147	-0.184	0.511	-0.308	0.098	-0.202	0.549	-0.199	0.558	0.647	-0.081	0.188	-0.094	0.073	0.533	-0.114	0.018	-0.445	-0.195	0.152	0.715	-0.022	0.134	0.557	0.277	-0.196	-0.034	-0.393	0.288	0.313	0.064	-0.076	-0.012	0.183	0.526	0.329	-0.203	0.004	0.109	-0.345	-0.312	0.242	0.128	-0.415	0.827	0.127	0.918	-0.43	0.823	-0.28	0.531	0.024	-0.341	-0.45	0.401	0.721	0.028	0.484	0.37	-0.157	0.036	0.163	0.025	0.026	-0.459	-0.041	0.347	-0.647	-0.652	-0.124	-0.645	0.361	0.017	-0.488	-0.108	0.087	-0.198	0.347	0.005	-0.179	-0.255	-0.084	0.379	0.287	0.172	0.359	-0.43	0.972	0.043	0.214	0.003	-0.064	-0.073	-0.507	-0.297	0.106	-0.461	0.001	0.39	-0.183	-0.179	-0.139	-0.308	-0.231	0.476	-0.144	-0.249	-0.015	-0.292	-0.263	-0.79	0.37	0.428	0.035	-0.541	-0.145	0.245	0.235	0.17	-0.275	0.249	0.204	-0.142	-0.021	0.106	0.094	0.222	-0.046	-0.142	0.112	0.735	-0.183	0.174	-0.27	0.471	-0.706	0.549	-0.842	-0.168	0.612	0.33	-0.423	-0.39	0.177	0.155	-0.355	0.112	0.851	0.263	0.489	-0.066	-0.164	0.176	-0.173	-0.188	0.17	-0.037	-0.098	-0.745	-0.181	-0.552	-0.215	0.419	0.137	0.084	-0.159	-0.748	0.785	0.276	-0.088	-0.649	0.278	-0.276	-0.381	-0.492	-0.659	0.117	-0.493	0.292	0.613	0.762	0.057	0.108	0.153	-0.333	0.457	0.285	-0.241	-0.192	0.302	-0.037	0.23	-0.554	-0.399	-0.062	0.151	0.357	-0.247	-0.072	0.158	-0.209	-0.012	-0.387	-0.444	-0.533	-0.786	0.325	-0.31	-0.159
ABL1	target	1	19.095	-0.279	-1.028	-2.026	0.892	2.099	-1.1	2.865	-2.469	0.616	-0.554	1.282	0.89	-0.692	1.387	0.552	0.149	-0.964	1.116	-1.904	2.353	-1.828	-0.391	-1.788	1.149	0.603	-1.222	-0.943	-0.407	-0.066	1.246	-1.373	1.182	-1.506	-0.883	-1.351	0.137	-1.065	0.41	0.986	0.896	-0.345	0.044	0.685	-1.176	-0.669	0.05	0.161	0.498	0.75	-1.604	-1.35	1.42	-1.663	-0.293	0.134	1.244	1.263	-0.428	0.417	0.763	0.102	-1.528	-0.637	-1.431	-1.043	0.604	0.466	-1.779	1.253	1.227	-1.629	-0.085	-1.185	0.474	-1.684	0.163	-1	0.902	1.917	0.734	2.178	-0.192	1.866	-1.172	-0.475	-0.771	0.081	0.313	-1.643	-0.361	-0.574	-0.561	-0.274	1.974	0.056	-0.074	-0.26	-1.379	2.616	1.313	1.208	-1.469	-1.114	1.087	-1.735	-0.354	-1.442	-2.504	-1.907	1.581	1.416	0.131	1.385	0.584	-1.037	1.297	-2.677	1.493	0.245	-0.804	0.915	0.23	-0.321	-0.537	2.64	-0.775	1	-0.448	-2.019	-0.303	-0.347	0.956	0.132	1.585	-0.095	-0.217	0.737	-0.801	-1.131	0.948	-0.218	-0.746	-1.3	-0.375	-1.202	1.446	-1.091	1.893	0.56	-0.646	0.872	0.359	-0.945	-2.212	-0.322	0.906	0.304	-0.245	-2.295	0.184	1.059	1.104	1.536	-1.241	0.268	0.521	-0.923	-0.299	-0.003	0.754	-0.372	-0.823	0.645	0.315	0.649	-0.772	-0.007	1.582	-0.569	1.271	0.041	0.551	-0.293	0.758	-0.516	1.802	-1.211	0.582	-1.27	0.524	0.414	1.529	-0.863	0.752	0.622	0.781	-0.07	-0.249	-0.02	-1.324	-0.535	-1.751	0.243	1.431	0.45	-0.947	-1.364	1.925	1.443	0.799	0.371	1.883	-0.35	-1.119	-0.459	0.322	-0.353	-1.031	0.191	-0.053	0.079	-1.398	0.905	-1.333	-0.68	-0.205	0.448	-2.032	-0.341	1.784	0.102	0.443	0.413	-1.032	-0.646	-1.611	0.974	-0.139	-0.512	0.742	0.721	0.669	0.515	1.16	0.158	1.412	1.085	-0.66	-0.729	0.144	1.017	0.367	0.285	0.208	-0.894
MRPL24	PPI	1	2.912	-0.706	0.415	0.267	0.066	-0.265	-0.13	0.068	0.11	-0.475	0.067	-0.071	0.574	0.129	0.31	-0.182	-0.105	-0.076	-0.228	-0.007	0.138	0.178	-0.04	0.319	0.561	-0.042	-0.486	-0.216	-0.511	0.071	-0.079	-0.126	0.334	0.249	0.064	-0.274	-0.404	0.184	0.224	0.112	0.048	-0.113	-0.526	-0.234	-0.156	-0.148	0.017	0.17	-0.378	-0.123	-0.152	0.157	-0.054	-0.124	0.301	0.107	-0.209	0.313	0.165	0.259	0.091	-0.438	0.19	-0.088	0.622	0.371	-0.049	-0.173	0.126	0.25	-0.077	0.024	-0.022	-0.494	0.16	-0.168	-0.373	0.139	0.642	0.566	-0.047	-0.259	-0.208	-0.279	0.524	0.443	0.055	0.34	-0.127	0.279	-0.327	0.17	0.112	-0.028	0.094	-0.026	0.09	0.243	0.226	-0.258	0.126	-0.113	-0.058	-0.167	-0.342	0.173	0.16	-0.597	0.196	-0.053	0.344	-0.345	-0.177	-0.506	-0.256	-0.521	0.001	0.176	0.302	-0.133	0.372	0.053	0.144	0.299	0.025	0.143	0.119	-0.553	0.002	-0.126	-0.085	0.386	0.229	0.164	0.411	0.297	0.001	-0.425	-0.086	0.057	-0.344	-0.021	-0.056	0.111	0.235	0.219	0.114	0.671	-0.373	0.131	-0.164	0.038	-0.063	0.227	0.017	-0.039	-0.292	-0.075	-0.088	-0.343	-0.327	0.068	0.502	-0.17	0.057	0.067	0.229	0.217	0.234	-0.053	0.302	-0.574	-0.095	-0.113	0.005	-0.386	-0.092	-0.022	-0.054	-0.085	-0.375	0.291	-0.156	0.014	0.064	-0.527	-0.078	0.221	-0.053	-0.31	-0.001	0.087	-0.279	-0.187	-0.012	0.494	0.264	-0.273	0.345	-0.341	-0.157	-0.28	0.023	0.526	0.608	-0.397	-0.259	0.099	0.102	-0.223	-0.348	0.461	-0.43	0.237	0.179	-0.413	0.136	-0.433	-0.179	0.034	0.489	-0.351	0.101	0.295	0.071	0.036	0.496	0.143	0.214	0.69	0.227	-0.298	0.127	-0.091	0.107	-0.27	-0.598	0.434	-0.38	0.2	0.04	-0.141	-0.404	-0.265	-0.185	-0.079	-0.046	-0.305	-0.052	-0.174	0.187	0.226	0.368	-0.257	0.141	-0.226
DNPEP	PPI	1	6.612	-1.179	-1.322	-1.183	-0.198	-0.855	-0.282	0.393	0.4	-1.113	0.29	0.178	-0.473	0.3	0.225	-0.629	0.381	0.117	0.313	0.241	-0.862	0.67	-0.467	-0.252	0.393	-0.313	-0.24	-0.265	-0.02	-0.197	-0.957	0.781	-0.603	0.235	0.015	-0.358	-0.108	-0.89	0.1	0.216	0.088	0.071	-0.415	-0.626	0.076	-0.438	0.12	0.234	-0.057	-0.027	0.153	0.115	-0.66	0.33	-0.654	-0.1	-0.462	0.106	0.416	0.129	0.728	-0.63	0.98	0.01	-0.43	-0.472	0.005	0.103	0.002	-0.148	-0.126	-0.179	0.159	0.021	-0.081	-0.427	-0.229	0.523	-0.697	-0.721	0.272	0.378	-0.153	0.695	-0.519	-0.433	0.304	-0.19	-0.788	0.634	-0.66	0.277	-0.025	-0.067	-1.075	0.112	-0.467	-0.136	0.342	-0.058	0.469	-0.327	-0.165	0.511	0.211	0.305	0.207	-0.781	-0.478	-0.837	-0.175	0.056	0.364	-0.304	0.353	-0.074	0.075	-0.447	0.115	-0.097	-0.735	0.524	0.096	0.304	-0.154	-0.5	-0.758	0.084	-0.125	0.345	-0.522	-0.735	0.077	-0.214	-0.604	-0.917	-0.227	-0.583	-0.706	-0.032	-0.327	-0.455	-0.073	-0.7	0.582	0.004	-0.198	-0.008	0.224	-0.667	0.061	0.163	0.764	0.201	-0.25	0.02	-0.289	0.563	-0.464	0.621	0.913	-0.11	0.023	0.248	-0.382	-0.059	0.071	-0.075	-0.458	0.264	0.349	-0.327	0.047	-0.214	0.747	0.184	-0.293	1.172	-0.4	0.048	-0.05	0.072	0.132	0.38	-0.679	-0.61	-0.081	-0.039	-0.333	0.546	-0.288	-1.125	-0.014	0.606	-0.236	-0.191	-0.173	0.372	0.36	-0.276	0.829	-0.186	-0.748	-0.673	-0.398	0.475	1.109	0.654	0.377	0.282	-0.016	0.425	0.685	-0.71	-0.318	-0.117	0.264	0.027	-0.049	-0.047	0.043	0.979	-0.637	-0.08	0.29	-0.334	-0.603	-0.743	-0.054	0.239	0.137	0.856	0.367	0.103	-0.086	0.027	-0.056	-0.021	0.152	0.238	-0.127	0.203	-0.182	0.869	0.452	-0.021	-0.098	-0.127	0.674	-0.469	-0.644	-0.008	0.527	0.328	-0.267	-0.321
ENSG00000249209	PPI	1	3.879	0.389	-0.827	0.436	0.42	-0.585	0.43	0.46	0.525	-0.154	-0.277	0.029	-0.559	0.224	-0.297	-0.385	0.132	-0.236	-0.109	-0.081	0.45	-0.528	0.269	-0.26	0.148	0.569	0.05	-0.049	0.444	0.121	0.152	0.048	0.254	0.21	-0.267	-0.322	0.364	-0.126	-0.129	-0.071	0.096	-0.782	0.208	-0.102	-0.07	0.243	-0.338	-0.475	-0.152	0.109	-0.233	-0.433	0.431	0.241	0.199	-0.254	-0.253	-0.102	0.498	0.21	0.324	0.06	-0.195	-0.186	-0.157	0.171	0.78	-0.168	0.081	-0.233	-0.563	-0.198	0.147	0.195	-0.298	0.785	0.495	0.138	-0.1	0.512	-0.303	0.089	0.317	0.542	-0.007	-0.647	0.212	-0.379	-0.285	-0.667	-0.099	0.219	-0.301	0.14	0.161	0.135	0.15	-0.753	0.096	-0.479	-0.277	0.183	0.009	-0.544	0.288	0.191	-0.186	0.039	-0.182	-0.349	0.483	0.255	-0.345	-0.303	-0.056	0.211	0.109	0.319	-0.328	0.369	0.191	0.178	0.042	0.223	-0.424	-0.011	0.03	-0.403	0.377	0.407	0.121	-0.135	0.536	0.159	-0.361	0.384	-0.136	0.171	-0.942	0.346	0.163	0.204	-0.042	0.652	0.089	0.16	-0.068	0.153	0.096	0.385	0.352	0.078	0.236	0.223	-0.463	-0.456	0.718	0.029	-0.267	0.178	0.134	0.357	-0.295	0.088	0.253	-0.429	-0.615	-0.061	0.036	-0.152	0.113	-0.226	-0.165	0.15	0.026	0.132	0.58	0.218	-0.484	-0.136	-0.214	-0.033	-0.084	0.101	0.327	-0.581	0.576	-0.237	-0.709	-0.121	-0.321	-0.077	0.059	0.059	0.166	-0.212	-0.102	-0.096	0.655	-0.014	0.318	-0.429	0.002	0.139	0.013	0.131	0.111	0.366	0.144	0.392	-0.145	-0.246	0.463	0.077	-0.537	-0.175	0.065	-0.286	0.112	0.011	0.483	0.443	0.059	0.47	0.087	0.3	-0.152	0.251	0.078	0.271	0.222	0.282	0.096	0.68	-0.359	0.123	-0.117	0.037	-0.146	0.186	-0.287	0.33	0.922	-0.558	-0.042	0.341	-0.058	-0.02	0.058	0.219	0.116	-0.444	0.092	0.308	0.231	-0.123
HIST1H2AL	PPI	1	1.96	-0.79	-0.478	-0.342	-0.02	-0.311	-0.163	-0.05	-0.143	-0.564	0.173	-0.037	0.26	0.345	0.175	-0.205	0.129	-0.067	0.115	-0.147	-0.167	-0.514	-0.256	0.224	0.692	-0.563	-0.372	-0.17	-0.732	-0.097	0.184	-0.354	-0.098	-0.304	-0.36	-0.338	0.087	-0.488	0.163	0.525	-0.762	0.125	-0.292	0.197	0.149	-0.17	0.423	-0.512	-0.28	-0.202	0.209	-0.313	-0.064	-0.285	-0.351	-0.082	-0.078	-0.127	0.86	-0.395	-0.076	0.13	0.223	-0.532	-0.437	0.19	-0.741	0.561	-0.041	0.421	0.604	0.01	-0.122	0.053	-0.171	0.325	0.669	-0.258	-0.317	0.865	-0.276	0.211	0.042	-0.157	0.288	-0.182	-0.205	0.123	0.13	-0.607	-0.392	0.258	-0.14	-0.054	-0.669	0.226	-0.365	-0.418	-0.085	0.117	0.026	0.4	0.002	-0.227	0.311	0.62	-0.082	-0.303	-0.728	-0.354	0.079	-0.856	0.16	-0.655	-0.348	-0.979	-0.333	-0.304	-0.307	0.737	-0.035	-0.082	0.142	-0.283	-0.357	0.808	-1.812	1.095	0.248	0.124	-0.012	0.468	-0.691	0.203	0.222	0.494	0.35	0.341	1.417	-0.135	0.277	0.886	0.321	-1.056	-0.266	-0.011	1.021	0.17	0.433	-0.645	-0.377	0.151	-0.378	-0.198	0.431	0.444	-0.734	-0.568	-0.005	0.46	-0.35	-0.315	0.273	1.336	0.653	0.2	-0.113	0.204	-0.576	-0.384	0.379	-0.309	-0.71	-0.085	-0.334	0.225	0.09	-0.455	0.03	0.244	-0.216	-0.332	0.234	0.761	0.283	-0.141	0.198	-0.143	-0.006	-0.061	-0.125	-0.068	0.445	0.445	0.648	0.534	0.232	1.095	-0.276	-0.476	-0.48	-0.305	-0.255	0.174	-0.444	-0.451	-0.486	0.252	0.248	0.233	-0.211	0.629	-0.408	-0.315	0.431	0.564	-0.327	0.052	0.627	0.276	-0.335	0.414	0.314	-0.023	0.602	-0.392	-0.317	0.066	-0.462	-0.088	-0.048	0.085	0.772	-0.334	-0.048	0.076	0.451	0.207	-0.292	-0.572	-1.199	0.009	0.565	-0.522	-0.397	-0.553	0.135	-0.265	0.211	0.189	0.131	-0.47	0.026	0.085	-0.04	0.507
ZNF644	PPI	1	18.726	0.224	-4.691	0.689	-1.923	0.711	0.649	-2.037	3.73	2.635	1.846	-0.395	-1.219	-5.086	3.385	0.684	1.761	-0.51	0.351	1.186	3.065	-1.265	0.328	-1.101	-0.45	0.094	-1.282	-0.381	0.357	0.978	0.827	-0.077	0.023	-1.215	-1.574	-0.541	1.142	-0.725	1.078	1.479	0.615	1.06	-2.27	0.69	0.258	0.673	1.088	-0.465	0.661	-0.44	0.808	-0.221	1.872	-1.064	-0.068	1.076	-0.815	-0.564	-0.66	-0.702	-0.97	-1.366	0.94	0.197	0.308	-1.113	0.337	-0.971	-0.764	0.204	-0.182	-0.331	-1.763	0.17	-0.011	0.293	-1.543	-0.708	-1.378	0.264	1.154	-2.613	1.257	-0.437	0.126	-0.381	-0.171	-0.407	0.2	0.41	-0.419	-1.11	-0.577	1.039	0.379	-0.737	0.327	-1.523	0.114	0.075	-0.827	-0.298	0.354	-0.07	0.142	-1.539	1.887	-0.131	0.74	0.22	0.599	1.461	1.103	0.589	-0.351	1.274	2.316	-0.599	0.142	-0.814	0.663	-1.323	1.413	1.726	0.83	-0.235	-0.256	1.421	1.373	0.45	-1.136	1.199	-0.324	-1.399	-0.082	-3.051	-0.54	0.289	-0.217	-1.78	-1.217	1.326	1.069	-0.318	1.295	0.609	-1.007	-0.683	-0.166	-0.887	-0.26	-1.589	1.206	0.251	0.343	-1.133	2.001	0.363	-1.371	1.178	0.263	0.062	-1.157	0.026	-0.643	0.362	-1.557	0.604	0.445	-0.476	-2.336	1.12	0.751	-0.312	-0.665	-0.7	-0.972	1.999	1.969	0.727	1.61	-1.454	0.033	-1.19	-0.819	-1.103	-0.278	0.924	-0.225	-1.014	-0.222	-1.251	-0.584	0.645	0.312	0.776	1.457	0.586	0.037	-0.551	-0.606	2.295	0.103	0.728	0.474	0.609	-1.242	1.038	0.346	0.822	-1.323	1.06	1.71	0.793	-1.031	-0.559	0.179	0.175	-1.825	1.204	-0.978	0.64	0.343	0.187	0.905	-0.146	0.78	-0.126	1.198	0.048	-0.979	0.588	-1.031	-0.264	-0.365	-0.066	-0.529	-0.178	0.449	0.697	0.99	0.649	0.186	2.912	1.406	0.945	0.786	0.414	-0.845	-1.693	0.693	0.498	-3.302	-0.793	-1.422	1.305
RPS12	PPI	1	1.641	-0.792	-0.34	0.118	-0.074	-0.417	0.03	-0.267	0.044	-0.503	0.157	0.064	0.211	0.079	-0.054	0.14	0.222	-0.142	0.206	-0.046	0.296	-0.21	-0.198	0.456	0.181	-0.423	-0.043	0.119	-0.343	-0.287	-0.012	-0.423	0.542	-0.094	0.008	-0.316	-0.082	-0.474	-0.268	0.28	-0.239	-0.327	-0.097	-0.378	-0.174	-0.395	-0.095	0.347	0.016	-0.024	-0.19	0.369	0.196	-0.713	-0.314	-0.162	-0.249	-0.06	-0.498	-0.055	-0.066	-0.207	-0.369	0.247	-0.03	-0.174	-0.302	-0.153	-0.012	0.298	0.492	0.267	-0.068	-0.038	0.147	-0.028	-0.11	0.434	0.022	0.267	-0.042	0.183	0.117	0.084	-0.402	-0.118	0.023	-0.015	-0.178	0.338	-0.226	-0.002	-0.024	0.034	0.094	0.192	0.116	-0.116	-0.096	0.167	0.18	-0.137	-0.254	0.159	0.109	0.16	-0.028	0.131	0.328	0.23	0.093	0.458	-0.056	0.018	0.468	-0.255	0.22	0.119	-0.068	0.467	0.016	-0.224	-0.168	-0.09	0.132	0.104	0.254	-0.263	-0.021	0.185	0.13	-0.251	-0.053	-0.256	-0.044	-0.159	-0.089	0.357	-0.099	-0.291	-0.044	-0.066	0.037	-0.007	-0.199	0.051	0.058	0.244	0.441	0.287	0.276	-0.116	-0.109	-0.002	0.227	0.069	-0.184	0.041	0.038	-0.061	0.187	-0.023	0.375	-0.459	0.363	0.233	-0.04	-0.231	0.131	0.321	-0.055	-0.161	0.055	-0.025	0.11	-0.056	0.012	-0.256	-0.112	0.031	-0.358	-0.124	-0.124	0.33	0.176	-0.001	-0.03	-0.377	0.019	0.055	-0.124	0.142	0.198	-0.063	0.223	0.039	-0.073	0.196	0.013	0.347	0.198	0.134	0.016	0.161	-0.299	-0.12	-0.169	-0.025	0.028	-0.123	0.374	0.302	-0.077	-0.013	-0.228	0.131	0.371	-0.143	0.254	0.079	-0.249	0.021	-0.068	0.311	-0.092	0.046	0.244	0.006	0.261	0.36	0.178	-0.002	0.12	0.014	0.249	-0.107	0.123	0.039	0.283	0.378	0.163	-0.077	0.085	0.442	-0.063	-0.019	-0.011	0.444	-0.076	-0.034	-0.013	-0.274	-0.011	0.076	-0.149	-0.278
SYVN1	PPI	1	10.178	0.506	0.281	-2.835	-0.09	0.062	-1.689	4.611	-5.17	-0.269	-0.977	0.362	-0.888	-0.607	-2.53	0.568	0.241	-0.583	-3.036	-5.24	-0.817	-1.139	-0.144	1.317	1.117	0.411	-0.021	0.578	0.746	0.034	0.295	-0.706	-0.908	-1.182	-0.235	-0.904	-0.381	0.594	-0.607	-0.98	1.12	0.591	0.582	-0.683	-0.361	-0.521	-1.087	-0.602	0.378	-0.399	0.278	0.25	0.102	-0.572	0.707	-0.979	0.307	0.949	0.483	-0.175	-0.105	-0.563	1.164	-0.723	-1.043	-0.323	1.078	1.02	-0.774	0.603	-1.432	0.021	-0.277	1.325	-0.485	-0.617	-0.624	-0.893	-0.893	0.192	-0.636	-0.157	-0.733	0.774	1.296	-0.182	0.004	0.513	0.079	-0.48	-1.448	0.289	0.565	0.98	-1.404	-0.288	-0.001	-0.329	0.336	0.338	0.591	-0.368	0.795	0.483	0.184	0.043	-0.39	0.943	-0.469	-0.347	0.507	-0.878	0.347	0.863	-0.857	-1.204	0.304	-0.388	-0.164	-0.003	-0.439	-0.722	-0.48	0.042	0.043	0.276	0.103	0.76	0.619	-0.006	-0.653	0.102	-0.192	-0.64	0.378	-0.114	0.086	0.763	0.012	0.869	0.421	-0.433	0.122	-0.087	-0.041	-0.995	-0.025	-0.265	-0.007	-0.418	1.191	0.925	-0.195	0.372	-0.686	-0.568	-0.404	0.122	0.008	-0.134	-0.211	0.696	0.81	0.297	-0.423	-0.856	-0.316	1.051	1.463	0.403	-0.486	0.411	0.298	-0.104	0.722	-0.317	1.019	-0.154	-0.027	-0.925	0.27	0.078	-0.417	0.442	-0.096	-0.298	0.015	1.095	0.431	-0.24	-1.514	-0.414	-0.246	-0.15	0.742	-0.242	1.029	-0.025	-0.027	0.314	0.324	0.593	-1.262	0.824	-0.37	-0.033	0.63	-0.03	-0.608	-0.222	-0.372	-0.333	0.724	0.161	-0.529	-1.665	-1.003	0.572	-0.349	-0.134	-0.733	-0.759	-0.716	0.129	0.782	1.351	1.191	-0.032	-0.744	0.202	-0.172	0.279	0.483	-0.443	-0.324	0.251	0.341	-0.064	-1.023	0.734	0.258	-0.475	0.648	-0.242	-0.227	-0.406	0.44	0.274	0.279	1.535	0.127	0.009	-0.303	-0.752	0.741	0.497
UBE2M	PPI	1	2.312	-0.846	-0.511	0.165	-0.221	-0.249	0.447	-0.347	-0.019	-0.04	0.076	0.237	0.036	-0.398	0.429	0.767	-0.181	0.205	0.364	0.159	0.283	-0.06	0.155	0.071	-0.059	-0.013	-0.122	-0.062	0.009	0.019	-0.124	0.037	-0.144	-0.25	-0.026	-0.478	0.341	-0.234	-0.263	-0.086	-0.073	0.123	0.212	0.184	-0.24	0.141	0.048	-0.332	0.168	0.227	-0.294	-0.126	-0.093	-0.103	0.245	0.026	-0.225	-0.057	-0.246	0.186	-0.109	0.514	0.145	-0.711	0.163	0.011	0.051	0.176	-0.059	0.125	-0.252	0.088	-0.025	0.056	-0.126	0.223	0.134	-0.072	-0.255	0.172	-0.141	-0.326	-0.116	0.036	-0.234	0.305	-0.106	-0.496	0.146	-0.115	-0.354	-0.091	0.056	-0.099	-0.29	0.181	-0.179	0.415	-0.094	-0.384	-0.17	-0.114	0.202	-0.498	0.32	0.325	-0.004	-0.076	0.053	0.044	0.207	0.21	-0.069	-0.306	0.054	0.325	0.258	-0.05	-0.013	0.395	-0.362	-0.313	0.153	0.289	0.088	0.204	-0.302	0.242	-0.349	-0.368	0.347	0.046	-0.328	0.086	0.02	-0.051	0.126	0.313	0.097	0.353	-0.27	0.033	-0.132	0.182	0.039	-0.435	-0.636	0.035	-0.321	0.1	0.041	-0.339	0.387	-0.432	-0.103	-0.025	-0.18	0.161	0.124	-0.376	-0.172	0.178	-0.183	0.071	0.138	-0.142	-0.991	0.255	0.032	0.209	0.377	0.312	0.14	0.112	0.3	0.045	0.006	-0.324	-0.01	0.207	0.132	-0.141	-0.125	0.203	0.352	-0.255	-0.113	0.124	-0.087	-0.002	-0.151	0.005	-0.229	-0.098	-0.113	0.108	0.154	0.049	0.188	0.237	0.257	0.106	-0.123	-0.017	0.165	0.044	-0.154	0.098	0.368	0.176	-0.029	-0.191	0.248	-0.055	0.026	0.342	-0.104	0.529	0.086	-0.443	0.148	0.084	0.406	-0.344	-0.061	0.065	0.197	0.31	0.462	0.362	-0.123	0.385	-0.237	-0.134	-0.284	-0.34	-0.235	-0.026	0.163	-0.054	-0.092	-0.169	0.08	0.343	0.125	-0.075	-0.112	0.384	-0.253	0.176	-0.038	-0.4	-0.044	-0.093	0.07	-0.024
FGR	target	1	6.724	-1.4	-0.763	-0.868	-0.298	-0.693	-0.212	-0.206	0.786	-1.574	0.359	0.412	0.383	0.14	0.173	0.212	0.268	0.107	-0.246	0.349	0.199	0.137	0.084	0.186	0.968	0.332	-0.389	-0.59	-0.695	-0.694	-0.288	0.626	0.953	-0.402	0.333	-0.131	0.332	-0.391	-0.494	-0.054	-0.086	1.126	0.561	-0.159	-0.303	0.112	0.18	-0.039	0.685	-0.492	-0.001	-0.765	0.216	0.155	0.055	-0.75	-0.096	-0.198	-0.782	0.001	0.188	0.599	-0.346	0.054	-0.414	-0.915	0.434	-0.198	0.005	0.174	0.183	0.47	0.291	-0.447	1.134	0.02	-0.006	-0.505	-0.382	-0.056	-1.027	0.427	-0.767	0	-0.43	-0.59	0.032	0.231	0.395	0.32	-0.484	-0.614	0.828	0.648	0.385	-0.036	0.142	-0.289	-0.143	0.39	0.087	-0.345	-0.382	0.114	0.89	1.363	0.303	1.138	0.082	-0.482	0.08	0.892	-0.326	-0.009	-0.67	0.834	-0.144	0.092	-0.851	-0.163	0.484	1.122	0.823	0.427	0.865	-0.305	-0.586	0.479	-0.555	-0.861	-0.455	0.26	1.24	0.197	-0.041	0.307	0.002	-0.329	0.127	0.549	0.768	0.035	-0.3	1.247	0.561	-0.53	0.401	-0.015	0.081	0.193	0.026	0.266	0.625	-0.026	-0.7	-0.511	-0.165	-0.126	-0.949	-1.082	-0.319	-1.432	-0.138	-0.63	-0.051	-0.1	-0.209	-0.855	1.471	-0.056	0.378	-0.39	-1.071	0.578	0.246	0.518	-0.296	1.109	0.309	0.4	-0.004	-0.247	0.38	-0.53	0.346	-0.08	0.48	-0.504	-0.569	-0.057	0.124	-0.029	-0.836	0.48	0.501	0.181	-0.116	0.308	-0.526	-0.787	0.269	0.045	0.444	0.406	-0.368	0.76	-0.235	0.656	-0.043	-1.617	0.674	0.718	-0.664	0.402	-0.289	0.363	0.84	0.48	0.836	-0.515	0.415	-0.252	0.073	0.811	-0.772	0.141	-0.773	-0.416	0.306	0.312	-0.29	1.025	-0.403	-0.568	-0.05	0.747	-0.016	0.215	0.045	0.187	-0.826	0.748	-1.147	0.344	-0.077	0.041	-1.008	0.028	-0.017	-0.202	0.592	-0.347	-0.352	0.169	-0.258	0.558
PTPN9	PPI	1	7.621	-2.015	-1.203	0.046	-0.074	-0.737	-0.328	-0.191	0.965	-1.245	0.063	0.319	-0.621	-0.357	0.27	0.929	-0.634	0.29	-0.22	-0.179	-0.646	0.324	-0.654	0.018	0.622	0.317	-0.735	0.09	-0.733	0.173	-0.425	0.756	-1.426	0.235	0.144	-0.339	-0.292	0.304	-0.319	-0.334	-0.172	0.306	0.194	0.515	-0.117	0.185	0.007	-0.893	0.333	-0.088	-0.283	0.932	0.254	0.216	-0.065	-0.945	0.687	-0.069	0.518	0.166	-0.872	-0.685	-0.497	-0.413	-0.215	-0.941	-0.013	0.547	-1.326	-0.412	-0.504	0.172	-0.141	0.65	0.223	0.02	-0.156	0.279	0.161	0.453	-0.365	-0.112	-0.459	-0.076	-0.046	0.289	0.698	-0.058	0.049	-0.639	-0.158	-1.143	0.495	0.434	-0.09	-0.173	-0.147	0.788	1.012	0.611	0.048	-0.289	0.317	0.66	0.027	0.143	0.526	0.241	-0.473	-0.195	-0.116	-0.317	0.067	0.298	-0.887	0.556	0.062	0.382	0.695	-0.711	0.235	0.237	0.28	-0.237	1.186	0.638	0.13	-0.213	-0.296	-0.267	0.067	-0.651	-0.083	-0.316	-0.703	0.041	0.094	-0.561	0.683	0.16	0.776	-0.055	1.262	0.122	0.416	0.05	-0.442	-0.314	-0.989	-0.072	-0.539	1.495	-0.247	1.016	-0.29	-0.141	0.457	0.277	-0.767	0.054	0.907	-1.698	-0.401	-0.409	0.017	-0.104	-0.874	0.198	0.118	-0.222	-0.076	0.494	0.964	-0.651	-0.672	0.241	-0.723	0.127	-0.849	-0.707	0.159	-0.109	-0.055	-0.2	-0.273	-0.424	0.007	-0.433	-0.862	0.097	-0.28	0.642	0.318	-0.274	0.828	-0.407	0.879	-0.767	0.063	-0.121	-0.043	0.548	-0.411	-0.754	-0.324	-0.757	-0.359	0.075	0.152	0.08	-0.067	0.319	-0.377	0.019	0.102	0.042	-1.463	-0.641	-0.273	0.346	-1.098	0.248	-0.714	0.438	0.151	-0.037	-0.278	-0.117	-0.277	-1.016	0.127	-0.043	0.454	0.563	0.449	0.687	0.223	0.475	-0.106	0.203	-0.414	-0.496	-0.253	0.439	0.647	-0.086	-0.242	-0.31	-0.002	0.641	-0.216	0.219	0.114	0.175	0.541	0.001
RPS25	PPI	1	1.886	-0.837	-0.418	0.1	-0.089	-0.192	-0.194	-0.284	-0.118	0.028	0.048	-0.143	0.076	-0.255	0.263	0.3	0.664	-0.064	0.342	0.031	0.363	-0.894	-0.191	0.036	0.561	-0.288	-0.696	-0.725	-0.314	-0.071	0.17	-0.909	-0.006	-0.565	-0.562	-0.699	0.445	-0.137	0.402	0.309	-0.628	0.142	-0.038	0.206	0.442	-0.651	0.114	0.113	-0.201	-0.186	0.005	-0.117	0.403	-0.108	-0.589	1.84	0.361	0.312	-0.068	-0.37	-0.265	0.401	0.288	-0.027	-0.142	-0.021	0.663	-0.058	-0.414	0.313	0.137	-0.009	-0.434	-0.205	0.151	0.232	-0.674	-0.856	0.665	-0.325	0.491	-0.04	0.452	-0.16	-0.805	0.165	0.012	-0.034	-0.35	0.503	-0.227	-0.144	-0.04	-0.467	0.52	0.416	0.254	-0.021	-0.425	0.031	-0.535	-0.31	-0.254	-0.106	0.352	-0.066	-0.342	-0.302	-0.124	0.388	0.018	-0.037	-0.145	0.199	0.335	-0.048	-0.411	0.505	0.041	0.237	0.152	0.03	0.257	-0.209	-0.36	-0.17	0.047	0.018	0.15	-0.563	-0.601	0.16	0.229	0.425	0.471	0.251	0.201	0.101	0.144	-0.389	-0.16	-0.059	0.205	0.311	-0.177	-0.015	-0.242	-0.48	0.381	0.54	-0.215	-0.172	0.11	0.273	0.111	0.482	0.191	-0.333	0.005	-0.036	-0.181	-0.138	0.116	0.673	0.262	0.521	0.35	-0.002	0.982	0.154	0.157	0.053	-0.284	0.001	0.314	0.566	-0.121	0	0.409	-0.249	-0.111	-0.254	0.14	-0.15	0.378	-0.267	0.152	0.312	-0.178	-0.204	-0.14	0.295	-0.18	-0.022	-0.106	-0.655	-0.227	-0.057	-0.073	0.012	0.16	-0.601	-0.315	-0.391	-0.223	-0.087	-0.03	0.031	-0.219	-0.017	0.368	0.155	-0.007	-0.142	0.324	-0.047	0.358	-0.352	0.261	-0.034	-0.279	0.181	-0.128	0.463	-0.355	0.329	-0.279	0.086	-0.151	-0.044	-0.361	0.009	-0.184	-0.164	-0.13	0.23	-0.075	0.186	-0.409	-0.095	0.159	0.016	-0.196	-0.033	0.246	-0.485	-0.141	0.043	-0.084	0.016	0.006	-0.157	0.089	0.167	-0.152	0.18
RLN2	PPI	1	2.706	-0.357	-1.185	-0.272	-0.19	-0.362	-0.199	0.392	0.434	0.219	0.734	0.075	0.191	-0.064	-0.213	-0.651	-0.143	-0.145	-0.382	-0.012	-0.375	-0.086	-0.05	-0.472	-0.242	-0.287	-0.157	-0.417	0.419	0.211	0.03	-0.032	-0.1	0.079	0.096	-0.186	0.061	0.282	0.296	0.143	-0.549	-0.222	0.027	-0.093	0.11	-0.192	-0.133	0.019	-0.096	0.265	-0.055	0.207	-0.04	-0.069	0.651	-0.336	-0.493	0.045	0.071	0.158	-0.173	0.106	0.239	0.718	0.429	-0.521	-0.034	0.172	-0.387	0.106	0.165	0.187	0.153	-0.212	0.563	0.069	-0.462	-0.222	-0.102	-0.333	-0.051	0.074	0.246	-0.149	-0.087	0.336	-0.076	0.042	-0.325	-0.18	-0.452	0.365	-0.145	-0.431	0.191	-0.197	-0.195	0.299	-0.295	0.016	-0.092	-0.092	0.254	-0.116	0.356	0.141	-0.31	-0.174	0.132	-0.417	-0.005	0.359	0.074	-0.15	0.557	-0.199	0.228	-0.168	0.398	-0.139	-0.222	-0.167	-0.01	0.053	-0.005	-0.034	-0.288	-0.11	-0.238	-0.118	-0.22	-0.41	0.742	0.043	-0.067	0.683	-0.432	-0.255	-0.349	0.124	-0.386	-0.538	0.473	-0.083	-0.298	-0.11	0.155	0.174	-0.093	-0.103	0.29	0.355	0.078	-0.12	0.181	0.175	0.272	0.322	0.022	-0.022	-0.448	-0.479	-0.162	0.032	-0.1	0.314	-0.368	-0.43	-0.705	0.415	0.488	-0.013	-0.023	-0.046	0.127	0.101	0.075	0.176	0.042	0.364	0.066	0.23	0.256	0.149	-0.183	0.095	0.148	-0.487	0.344	-0.182	-0.02	0.003	0.524	-0.242	0.132	-0.257	-0.044	-0.117	-0.216	-0.148	0.631	-0.199	-0.167	0.118	0.287	-0.059	0.477	0.129	0.061	-0.002	0.054	-0.104	-0.36	-0.07	0.09	-0.162	-0.209	-0.017	0.104	0.344	0.23	0.065	0.574	0.403	-0.157	0.392	-0.777	-0.091	0.783	0.656	0.182	0.126	-0.553	-0.057	0.291	0.344	0.094	0.099	-0.04	0.003	0.266	-0.067	-0.241	0.153	0.064	0.332	0.517	-0.323	-0.091	-0.374	-0.038	0.149	0.075	0.328	-0.539	0.517
PITRM1	PPI	1	13.238	-1.604	-3.415	-0.576	0.921	-1.794	0.741	0.249	1.834	-2.348	0.271	0.479	-0.594	-0.731	0.132	1.735	-0.592	0.125	0.669	0.323	-0.509	0.824	1.021	-0.482	-0.136	1.02	-0.991	-0.463	0.414	-1.398	-0.957	1.396	0.999	-0.232	0.258	-1.003	-1.314	0.038	-0.657	0.337	-0.878	-0.726	-0.304	-0.294	-0.168	1.488	-0.106	0.603	0.23	-0.476	-1.039	1.116	-1.205	0.42	0.062	0.044	-0.953	-0.599	0.046	-0.722	-0.389	1.355	-0.432	-0.24	0.534	0.575	1.351	0.095	-0.55	-1.155	0.05	0.225	-0.452	-0.52	1.44	0.287	-0.54	-0.172	0.463	0.681	0.047	-0.079	0.83	0.7	-0.032	0.416	-1.65	0.269	0.827	1.063	-1.026	0.112	0.29	0.814	-0.198	-1.387	1.023	-0.344	-0.83	-0.235	-0.212	-0.959	-0.818	-0.721	0.514	0.112	0.134	0.069	0.133	-1.089	0.179	1.212	1.208	-1.555	1.854	-0.268	-1.889	0.31	-0.636	0.388	0.022	-0.268	-0.166	-1.202	-0.613	-0.519	0.675	0.678	-0.063	0.361	-1.114	-0.908	0.614	-0.051	1.441	-0.706	1.475	1.075	-1.402	-0.976	-0.923	0.001	-0.119	-0.613	1.139	1.217	0.419	-0.644	0.931	0.401	-0.156	0.945	0.316	0.858	1.303	-0.422	0.468	0.502	-1.286	1.05	0.173	-1.097	-1.423	-0.036	-0.02	-0.17	-0.32	-0.397	-1.361	-0.444	-1.22	-0.11	-0.028	-0.025	-0.12	0.57	0.642	0.344	0.164	-1.212	-1.25	-1.067	-0.287	0.273	0.011	0.248	-0.465	0.302	-0.63	-1.004	-0.052	-0.364	1.404	-0.761	0.082	-0.009	0.457	0.086	-0.44	0.52	1.143	0.645	-0.591	0.747	-0.512	0.669	-1.299	0.378	0.674	-0.594	-0.109	0.394	0.087	-0.332	0.606	0.879	0.471	-0.936	-0.576	0.205	-0.127	-0.588	-0.819	0.381	-0.43	0.498	1.028	-1.232	0.79	0.967	1.457	0.267	-0.56	-0.366	-0.44	-0.17	-1.488	-0.382	0.325	0.047	0.463	-0.687	0.804	-0.477	-0.382	-0.378	-0.024	0.276	-1.177	0.944	-0.907	-0.089	-1.393	-0.608	-0.655	0.837
DCUN1D3	PPI	1	4.332	-0.492	-0.916	-0.354	-0.26	-0.209	0.197	-0.056	0.261	-0.037	-0.133	0.23	-0.168	0.508	0.397	0.638	-0.309	0.573	0.097	-0.096	0.27	0.409	-0.4	-0.256	-0.02	0.196	-0.31	-0.223	-0.314	0.507	-0.238	-0.554	0.561	-0.541	-0.166	0.926	0.563	0.032	-0.191	0.163	0.413	0.834	0.175	0.441	-0.976	-0.327	0.13	0.849	0.246	-0.539	0.852	0.41	1.286	0.028	0.408	-0.41	0.065	-0.272	-0.471	-0.051	0.005	0.491	0.137	-0.277	-0.135	-0.511	-0.419	-0.015	-0.685	0.282	0.02	0.288	0.632	0.394	0.132	0.336	0.003	0.179	-0.108	0.139	-0.094	0.375	0.585	-0.621	-0.446	0.644	-0.257	0.096	-0.299	-0.322	-0.29	-0.57	0.547	0.291	0.025	-0.547	-0.28	0.126	0.226	0.195	0.529	-0.351	0.244	-0.023	0.085	0.318	-0.011	-0.384	0.043	-0.17	-0.002	-0.36	0.469	-0.353	0.055	-0.073	0.015	0.674	-0.723	0.523	-0.308	-0.039	-0.213	-0.316	0.23	0.077	-0.439	0.299	0.169	-0.258	-0.112	-0.069	-0.001	-0.043	-0.019	0.223	-0.424	-0.032	-0.1	-0.011	-0.05	0.017	-0.05	0.119	-0.138	0.143	0.089	0.849	-0.049	-0.38	0.353	0.287	-0.609	-0.197	-0.03	-0.369	-0.479	-0.214	0.467	-0.158	0.162	-0.29	-0.483	0.329	-0.289	-0.278	-0.545	-0.252	-0.597	-0.221	0.348	-0.121	0.2	-0.008	-0.173	0.509	-0.353	0.304	-0.699	-0.458	-0.402	0.111	0.067	0.176	-0.027	0.087	0.023	-0.598	-0.425	-0.187	-0.289	-0.292	0.237	-0.167	-0.082	0.714	-0.229	0.064	-0.635	0.137	0.186	0.114	-0.368	-0.217	0.902	-0.003	0.622	0.032	0.467	-0.18	-0.074	-0.32	-0.041	-0.268	-0.608	0.068	0.567	0.258	0.46	0.634	-0.607	0.152	0.194	0.125	0.457	0.207	0.14	0.056	0.492	0.33	0.901	-0.858	0.055	-0.057	-0.576	-0.189	0.138	0.004	0.001	-0.319	0.542	0.348	0.048	-0.3	-0.679	0.342	0.311	0.845	-0.265	-0.502	-0.093	0.613	0.174	0.245	0.528	-0.127
TLK2	target	1	11.163	-1.235	-2.969	-0.183	0.181	-0.266	0.305	-0.748	0.503	0.848	-0.642	0.144	-1.411	-0.694	-0.469	0.239	1.002	0.217	0.527	-0.642	0.394	0.947	-1.635	0.018	-0.584	1.208	-2.161	-0.131	-1.187	0.164	-0.651	-0.536	-0.989	-0.569	-0.694	0.022	0.077	0.497	1.288	0.188	-1.186	0.194	0.354	0.576	-0.453	-0.215	0.074	-0.57	0.483	-0.323	-0.991	-0.422	0.645	-0.731	0.316	-0.888	0.559	0.482	0.093	0.694	-0.124	2.154	0.35	0.399	-0.356	0.524	-0.257	0.243	-0.196	1.126	0.445	-1.095	0.873	-1.078	-0.355	0.265	0.546	-0.015	-0.504	0.492	-0.507	0.121	-0.063	-0.137	0.04	-0.096	0.042	0.955	0.161	0.614	-0.661	0.974	0.295	0.431	-0.851	0.476	-0.627	-0.201	-0.029	0.251	-0.063	0.163	0.136	0.3	0.082	-1.172	0.843	0.901	0.203	-0.093	0.621	0.988	-0.053	-0.671	0.494	0.431	2.29	-0.169	-0.84	1.087	0.038	-0.08	1.019	1.942	-1.525	0.676	-0.387	-0.747	0.174	-0.066	0.311	-0.658	-0.049	0.272	-0.458	-0.054	0.215	-1.457	0.23	-0.64	0.896	-0.597	0.327	0.329	1.048	0.399	-1.215	-0.416	0.197	0.543	0.391	-0.369	0.591	0.232	0.781	0.282	-0.639	-0.384	-1.75	0.005	0.094	-0.034	-0.981	0.336	-0.092	0.372	-0.56	0.307	-0.512	-0.041	-1.954	0.295	1.211	-0.102	-0.404	-0.259	0.158	1.398	0.451	1.325	0.527	-1.026	0.029	0.261	0.007	0.155	0.202	-0.455	-0.463	-1.041	0.183	-0.338	-0.587	0.811	-0.587	0.107	-0.092	-0.311	-0.692	-0.818	-0.008	0.003	1.168	-0.807	0.582	0.02	-0.419	0.296	-1.479	-1.297	0.568	0.74	-0.108	-0.149	0.231	-0.299	-0.488	1.866	-1.024	-1.689	1.436	-0.708	0.674	0.357	0.55	-0.374	-0.2	-0.371	-0.736	0.294	0.075	-0.377	0.945	-0.502	-1.108	0.184	0.725	-0.774	-1.346	0.732	-0.655	0.593	-0.292	0.281	-0.224	0.677	-1.05	-0.357	0.179	0.672	0.339	0.907	0.295	-0.452	0.615	-1.042
ASAH2	PPI	1	9.773	0.3	-0.452	-0.805	-0.603	-0.877	0.452	1.627	1.785	-2.768	1.177	0.762	-0.168	-0.357	-0.108	0.809	-0.235	1.064	0.116	0.383	0.385	-0.029	-0.267	0.807	1.619	1.348	-0.629	0.757	0.039	-1.265	-0.436	0.458	-0.239	-0.503	-1.312	0.119	-0.081	-0.668	0.189	-0.923	-0.43	0.085	0.831	-0.134	-0.768	-0.131	0.059	-0.205	-0.572	-0.238	0.265	-0.336	-0.17	0.273	-0.228	-0.164	-1.969	-0.649	-0.21	0.031	-0.291	0.237	-0.322	-0.322	-1.21	0.936	0.609	0.463	-0.227	0.83	-0.559	-0.123	0.839	0.58	-1.178	-0.551	-0.617	-0.145	-0.905	-1.058	-0.391	1.13	-1.244	0.459	0.412	0.459	0.315	-0.73	-0.793	0.89	-0.123	0.274	0.366	0.922	-0.62	-0.097	-0.004	-0.281	-0.061	-0.022	-0.678	0.764	-0.837	0.117	-0.037	-0.249	0.601	0.725	-1.236	-0.201	0.01	0.137	-0.437	-1.502	0.427	0.176	0.383	0.365	-0.23	-0.832	0.077	-0.252	-0.015	-0.097	0.037	-0.845	-0.068	0.341	-0.826	0.216	-0.79	-1.617	-0.278	0.296	-1.121	0.237	0.219	-0.217	0.077	-0.01	-0.581	0.14	0.236	0.922	-0.705	-0.161	-1.398	0.26	-0.035	0.78	0.104	-0.218	0.044	0.431	-1.093	0.666	0.761	0.595	-0.078	-0.653	-0.101	1.005	-0.082	0.081	-0.218	0.468	0.391	-0.074	0.705	0.494	-0.263	-0.295	0.604	0.444	-0.049	-0.437	-0.371	-0.628	0.599	0.24	-0.745	-0.183	-0.98	-0.002	0.049	0.438	-0.745	1.071	0.445	1.013	0.666	0.323	0.236	-0.418	-0.296	0.491	1.073	-0.143	-0.004	-0.045	-0.268	-0.148	-0.226	0.307	-0.063	0.176	0.709	0.931	-0.375	0.557	1.184	-0.743	0.029	0.215	-0.064	0.266	-0.464	0.744	-0.358	0.075	0.461	0.443	1.211	-0.809	-0.941	-0.192	-0.011	0.761	-0.312	-0.781	-0.975	0.452	0.657	0.533	-0.578	1.542	0.139	-0.173	0.543	-0.437	0.399	-0.138	-0.149	0.193	0.283	-0.077	0.462	-0.644	0.833	0.287	0.667	0.321	0.045	-1.033	1	0.248
PPM1B	target	1	6.813	-1.255	-1.012	-0.484	-0.055	0.345	0.378	-0.594	0.298	-0.447	1	0.468	0.08	0.732	0.146	0.3	0.219	0.665	1.279	-0.441	0.88	0.336	-0.29	-0.467	0.887	-0.847	-0.023	0.478	-0.182	-0.489	-0.34	-0.582	1.918	-0.11	0.635	0.525	-0.261	-0.031	0.709	0.276	1.215	0.459	0.155	-0.373	-0.165	-0.251	-0.131	-0.051	-0.434	-0.05	0.137	-0.082	0.92	0.715	-0.16	-0.994	0.579	0.728	0.011	0.66	-0.249	-0.304	0.529	0.475	-0.511	-0.214	-0.649	-0.258	0.227	-0.067	0.97	-0.959	0.748	0.17	-0.573	0.03	0	-0.237	0.157	-0.004	0.734	-0.303	0.423	-0.37	0.303	-0.065	0.07	-0.208	-0.26	-0.293	0.812	-0.227	0.021	0.649	-0.103	-0.102	-1.079	-0.397	-0.294	0.583	-0.016	-0.798	-0.075	-0.117	0.383	-0.533	0.601	-0.191	-0.461	-0.611	0.703	0.381	0.06	0.03	-0.287	1.089	0.425	-0.178	-0.106	0.264	-0.272	-0.059	-0.2	-0.412	0.248	0.557	0.337	-0.659	0.349	0.183	0.731	-0.424	-0.502	0.592	0.597	-0.775	-1.09	0.595	0.897	-0.941	0.805	-0.42	0.206	0.36	0.154	-0.559	-0.109	0.065	0.106	-0.542	-0.671	-0.721	0.761	0.091	0.521	-0.984	0.215	0.331	0.407	-0.455	1.006	0.647	0.376	0.598	0.48	0.592	1.301	0.677	0.402	0.256	1.199	0.992	0.603	0.168	-0.498	0.103	0.111	-0.132	0.136	-0.399	-0.196	-0.501	0.128	0.188	-0.194	-0.455	0.278	0.384	0.503	0.032	0.469	-0.088	0.136	0.864	0.085	0.024	-0.153	-0.552	-0.244	0.136	-0.004	0.201	-0.269	0.368	0.008	-1.16	0.158	0.8	1.439	0.023	-0.303	0.91	0.132	-0.194	0.296	-0.401	0.064	0.221	-0.352	-0.082	0.144	0.087	0.47	0.372	0.044	-0.277	0.241	-0.358	-0.944	0.637	0.301	0.205	0.469	-0.81	0.116	0.097	0.003	0.328	0.065	-0.314	-0.069	0.079	0.119	-0.366	0.332	0.714	-0.246	0.144	-0.547	-0.061	0.382	0.269	-0.284	-0.181	0.209	0.149
ETFA	PPI	1	5.12	-0.504	-0.438	0.371	0.232	-0.406	-0.306	1.147	0.094	-1.283	0.257	-0.249	0.345	0.318	0.102	-0.211	-0.001	-0.564	1.386	0.144	0.43	-1.805	-0.86	1.052	0.452	0.478	0.418	-0.082	-0.096	0.115	-0.377	-0.849	0.065	-0.148	-0.497	-1.067	-0.057	-0.631	0.497	0.271	0.078	0.299	-0.425	-0.417	0.306	-0.142	-0.214	-1.117	0.557	0.126	-0.077	0.348	0.247	-0.398	-1.02	-0.12	-0.002	-0.219	0.55	0.352	-0.243	0.128	0.174	-0.635	-0.082	0.27	-0.48	0.375	-0.261	0.069	-0.346	0.115	-0.475	0.45	0.168	0.135	-0.066	-0.527	-0.272	0.396	-0.442	0.27	-0.447	0.792	-0.141	-0.574	-0.41	-0.149	-0.389	-0.314	0.205	-0.283	0.045	0.134	-0.906	-0.726	0.478	-0.008	0.873	-0.331	0.737	-0.372	-0.059	0.15	0.279	0.724	0.535	0.064	-0.359	-0.854	-0.957	-0.549	0.582	0.06	-0.001	0.347	-0.94	0.316	0.128	-0.096	0.023	-0.303	0.725	-0.401	-0.278	-0.025	-0.027	-0.748	0.315	0.264	-0.028	0.151	-0.137	0.12	0.131	0.232	0.844	0.234	0.315	-0.003	-0.238	-0.05	-0.2	-0.638	0.319	0.626	-0.055	-0.058	0.314	-0.183	0.247	-0.179	0.319	-0.326	0.016	0.001	-0.462	-0.084	-0.232	0.071	-1.427	0.154	0.293	0.11	-0.562	0.05	0.013	-0.554	0.728	0.458	-0.209	0.688	0.441	0.112	-0.29	0.495	0.704	-0.178	0.407	-0.04	-0.068	0.653	-0.424	-0.507	-0.164	-0.54	-0.005	0.172	-0.168	-0.305	0.289	0.059	-0.181	0.335	0.228	-0.238	-0.178	-0.297	-0.516	0.005	-0.102	0.497	0.041	-0.049	-0.499	0.362	0.066	0.064	-0.384	-0.075	0.263	-0.246	0.574	-0.614	-0.562	-0.868	-0.453	-0.036	-0.216	0.37	-0.39	-0.298	-0.123	0.447	-0.427	-0.256	-0.1	-0.546	-0.734	0.001	0.032	0.013	0.151	-0.001	0.238	0.313	-0.431	0.013	0.168	-0.432	0.02	-0.295	0.058	-0.226	-0.748	-0.369	-0.271	0.143	0.653	0.664	0.111	0.148	0.027	-0.437	-0.995	0.377
SDHC	PPI	1	2.239	-0.346	-0.717	-0.976	0.002	-0.692	-0.185	0.79	0.313	-1.257	0.424	0.285	0.155	0.143	-0.176	0.311	-0.23	-0.065	-0.655	0.129	-0.935	-0.489	0.101	-0.404	-0.348	-0.141	0.029	-0.383	0.276	0.086	0.548	-0.805	-0.363	0.085	-0.393	0.746	0.065	-0.02	0.177	-0.161	-0.094	-0.014	-0.379	-0.151	0.146	0.367	-0.017	-0.109	0.237	0.27	0.023	0.628	-0.141	-0.014	0.284	0.163	-0.093	0.266	-0.408	0.27	0.121	-0.133	-0.569	-0.059	0.386	-0.31	-0.055	-0.084	0.132	-0.354	0.238	-0.056	0.706	-0.215	-0.089	0.233	0.18	-0.058	0.008	0.317	-0.036	-0.252	0.376	0.136	-0.182	-0.093	-0.078	-0.514	0.271	0.062	-0.169	0.198	-0.249	0.377	0.327	0.216	0.121	-0.418	-0.192	0.405	-0.379	0.606	0.528	-0.306	0.223	0.094	-0.011	-0.025	0.145	0.13	0.202	-0.216	-0.624	0.063	0.336	0.181	0.219	0.076	0.123	-0.14	0.286	-0.414	-0.14	-0.196	0.457	0.063	0	-0.272	0.022	0.103	-0.204	-0.161	0.399	0.089	0.45	0.246	0.079	0.152	0.434	-0.228	0.292	0.257	-0.014	0.511	-0.059	0.129	-0.256	0.557	0.283	-0.185	-0.24	-0.299	0.236	0.23	0.084	0.26	-0.746	-0.567	0.099	0.117	-0.18	-0.13	-0.295	-0.465	0.073	-0.052	0.264	-0.082	0.201	-0.005	-0.476	0.237	0.003	-0.038	0.283	0.199	-0.398	-0.248	-0.14	-0.365	-0.104	0.084	-0.145	0.161	0.311	-0.11	-0.251	-0.018	0.36	0.525	0.065	-0.109	0.314	0.71	-0.221	0.022	-0.097	-0.278	0.266	-0.238	-0.053	-0.387	0.349	0.225	-0.143	-0.234	0.028	-0.284	0.261	0.289	-0.156	0.128	-0.285	-0.053	-0.041	0.236	0.068	-0.098	0.181	0.273	0.36	0.011	-0.053	-0.211	0.324	-0.151	0.369	0.168	0.029	0.145	0.022	-0.019	0.025	0.049	0.062	0.502	-0.261	0.017	-0.2	0.252	-0.157	0.113	0.202	-0.107	-0.044	-0.137	-0.098	0.105	-0.204	-0.066	0.125	0.091	0.184	0.229	0.087	-0.121
TMEM119	PPI	1	5.624	-0.417	-0.53	-1.682	0.612	-0.032	-0.033	1.152	-1.95	-0.227	0.198	-0.229	0.935	1.25	0.088	0.243	-1.485	-0.169	0.157	-0.391	-0.677	-0.714	-0.264	-1.267	-0.975	-0.908	0.145	0.338	0.526	0.895	1.096	-1.511	-1.137	0.921	-0.889	1.938	0.251	0.392	0.446	-1.146	-0.968	0.939	0.228	-1.02	-0.868	-0.383	0.24	0.17	0.539	0.125	0.404	0.402	0.253	-0.189	-0.089	0.492	-0.887	0.281	-0.693	-0.068	0.026	0.536	0.881	0.505	0.01	-0.908	-0.024	0.677	-0.134	0.827	-0.891	0.65	-0.196	-0.478	0.861	0.178	-1.298	-0.221	0.243	0.241	-0.995	0.105	-0.64	-0.528	-0.443	0.09	0.17	0.094	0.136	0.072	0.654	0.23	0.154	-0.513	-0.21	-0.208	0.308	0.286	0.842	-0.084	0.292	-0.331	-0.04	-0.373	0.005	-0.342	0.065	-0.69	0.055	-0.477	0.094	-0.351	0.096	0.735	0.863	0.246	-0.115	0.147	-0.146	-0.29	0.626	-0.487	-0.081	-0.623	0.594	-0.163	-0.735	-0.747	-0.044	0.182	0.565	0.659	-0.076	1.033	-0.739	-0.163	-0.497	0.616	0.354	0.369	-0.453	-0.262	1.054	0.037	0.002	-0.092	-0.042	-0.245	-0.167	0.045	0.312	-0.019	0.213	0.141	0.247	0.447	-0.584	0.128	-0.336	-0.298	0.323	0	-0.248	-0.352	-0.22	-0.173	-0.35	-0.64	-0.482	0.096	0.808	-0.006	-0.851	0.118	-0.279	-0.058	-0.44	-0.355	-0.217	0.511	-0.088	-0.074	-0.571	0.181	-0.091	0.241	0.581	0.081	-0.115	-0.398	-0.131	0.217	0.551	-0.128	-0.047	-0.193	-0.076	-0.784	-0.329	0.457	0.571	-0.451	0.366	-0.319	-0.431	0.129	0.382	0.004	0.64	-0.175	0.456	-0.277	0.039	0.35	0.016	-0.125	-0.652	-0.158	0.345	-0.013	0.117	0.665	0.046	0.238	0.295	-0.667	-0.339	0.046	0.373	-0.445	-0.66	-0.537	0.581	-0.672	0.047	0.402	0.226	0.681	-0.166	0.071	-0.072	0.491	-0.117	-0.147	0.208	0.068	-0.689	0.332	0.439	0.354	0.346	0.465	0.62	0.208	-0.646	0.37
GSPT2	target	1	9.246	-1.922	0.458	-0.731	-0.187	1.784	0.376	-1.683	0.413	0.196	0.887	-0.304	-0.5	-0.639	1.301	1.589	-0.53	-0.251	1.315	0.534	1.317	-0.208	-0.036	-0.537	1.483	0.806	0.488	0.66	-1.391	0.226	0.115	-0.609	-0.797	-0.715	-0.735	0.809	-0.227	-0.659	0.063	0.286	0.871	-0.474	-0.602	0.142	-0.219	-0.146	-0.1	-1.085	1.519	0.292	-0.525	-0.778	-0.318	0.521	-0.502	0.122	0.974	-0.198	-0.33	0.919	0.178	-0.297	-0.652	0.159	-0.043	-0.09	0.515	-0.131	-0.512	-0.383	0.631	-0.624	0.747	-0.174	-0.171	-0.869	-0.735	0.18	0.999	0.213	-0.07	-0.283	-1.132	-0.173	-0.646	1.282	-0.035	0.177	0.387	1.091	-0.486	-0.149	0.842	0.264	-0.822	-0.343	0.44	0.515	-0.736	0.663	-0.057	-0.818	-0.149	0.694	-0.334	0.869	-0.826	0.102	0.213	-0.732	-0.328	0.574	-0.356	0.293	-0.082	0.845	0.129	0.67	0.454	0.266	-0.438	-0.02	0.066	0.575	1.176	-0.174	-0.153	-0.26	-0.465	0.685	-0.216	0.323	0.033	-0.433	-0.705	1.13	-0.679	0.384	1.509	0.221	0.681	0.214	0.349	-1.066	-1.169	-0.998	0.423	-0.14	1.029	-0.241	-0.228	0.773	0.66	-0.585	-0.135	-0.093	-0.437	-0.274	0.683	0.897	0.069	-0.032	0.323	-0.535	0.261	-0.269	0.001	-0.315	-0.163	-0.236	0.667	0.848	-0.527	-0.465	-0.941	0.765	0.819	-0.263	-0.481	-0.511	-1.069	-0.332	0.04	0.197	-1.261	-0.537	0.564	-0.444	0.446	0.273	0.35	0.069	1.345	0.593	0.584	0.209	0.578	-0.754	0.247	0.446	-0.506	-0.947	-0.482	0.4	0.932	-1.192	0.223	-0.438	1.062	0.033	1.307	0.521	-0.083	0.359	0.063	-0.892	0.001	-1.276	-0.127	0.011	0.15	-0.19	0.548	0.645	-0.602	-0.339	0.127	-0.323	-0.655	-0.085	1.253	-0.512	0.159	0.246	0.25	-0.418	0.563	-0.724	0.127	-0.124	-0.234	-0.198	0.281	-0.34	0.342	-0.154	0.81	-1.281	-0.986	0.194	-0.812	0.195	-0.008	0.096	0.772	0.062
COL11A1	PPI	1	33.883	-9.742	74.804	-60.163	13.786	-12.053	-10.135	-17.663	17.747	6.125	-1.364	-7.978	-0.273	-3.524	1.086	1.681	3.182	0.363	0.333	0.289	-1.228	-2.991	4.164	0.908	0.767	-3.207	-12.683	12.669	0.833	6.803	1.536	0.244	7.016	-2.215	-2.918	-3.181	0.727	1.155	-5.274	-3.185	2.88	2.1	-1.075	-2.411	-3.627	-4.183	4.607	-2.161	-2.478	-1.502	-0.181	1.992	-1.205	1.584	2.084	0.572	-6.653	-0.382	-2.405	3.507	-0.261	0.406	2.934	-0.629	-0.32	0.794	0.22	0.223	1.109	-0.299	-1.22	0.398	-3.047	-0.55	1.307	-0.787	-1.451	-1.802	0.656	-0.056	-1.482	3.722	-1.793	-3.187	-0.022	-1.492	0.598	-3.127	0.403	0.262	1.339	-0.764	3.97	-0.768	2.28	-3.557	2.457	-1.534	-2.723	1.235	-1.76	1.027	0.497	-6.35	3.583	0.765	0.442	-0.457	0.041	1.116	1.358	3.179	2.162	-0.231	0.491	-0.661	1.054	-1.189	0.513	1.968	2.051	-2.332	0.462	-2.152	2.216	0.848	0.781	1.535	-0.397	1.097	2.109	-0.193	-2.313	-0.298	0.357	-1.303	1.193	-0.665	-0.775	2.701	-1.268	-1.793	-1.343	-0.776	1.154	-3.551	-1.594	-0.377	0.408	1.161	-0.645	-0.01	-2.394	0.851	1.473	1.399	-0.459	-0.704	-0.584	-0.662	1.13	-1.82	2.102	-1.209	0.564	-0.474	1.23	0.566	0.849	-3.384	-0.135	-2.037	-0.431	-4.626	-1.874	2.14	2.117	-1.654	-0.189	-0.423	-2.337	-1.112	0.211	-1.375	1.157	0.071	-1.615	3.848	1.716	0.475	2.194	-0.519	-1.22	3.539	-1.107	-1.029	1.947	-0.945	-0.45	1.514	-1.182	-1.474	-1.375	-0.441	-0.781	1.613	1.045	1.083	-1.896	-2.231	-1.245	0.729	-3.975	0.978	0.85	2.759	0.021	1.65	0.171	-0.52	1.622	1.116	0.474	-0.906	-2.214	-0.372	-3.525	-0.819	-0.578	0.689	-1.224	-2.131	0.84	-1.42	-0.296	-1.759	0.224	0.834	-2.886	-0.55	1.16	1.611	-2.779	1.131	1.425	1.245	0.089	-1.211	2.318	2.755	-0.962	-1.393	-1.377	-1.138	1.061	-1.439
SLC47A1	target	1	7.972	-1.801	-2.331	-1.944	0.471	-1.709	0.025	1.614	0.832	-5.213	1.825	0.47	0.45	1.066	0.059	0.274	-1.185	-0.467	-1.393	0.163	-3.063	-0.672	1.324	0.247	-0.287	0.075	-0.339	0.392	0.338	1.009	2.286	-1.619	-2.906	-0.346	-1.678	1.377	0.14	0.154	0.387	-1.286	0.384	-0.306	-0.216	0.091	-0.053	0.763	-0.743	0.051	0.13	1.268	0.949	0.856	-0.041	-0.011	-1.414	-0.011	0.243	0.064	-0.432	0.705	0.501	0.148	-0.157	-0.096	0.237	-0.701	-0.021	0.444	0.422	-0.394	-0.019	-0.755	0.347	-0.126	-0.287	0.094	-0.839	0.238	0.062	0.372	0.632	-0.058	-0.536	-0.421	0.028	0.494	0.09	0.027	-1.306	-0.426	-0.032	0.479	0	0.286	0.157	-0.042	-0.45	-0.493	-0.434	0.898	0.538	-1.147	0.686	-0.367	-0.022	0.422	-0.5	-0.122	-1.142	0.403	0.582	1.265	0.122	1.178	0.852	-0.733	0.709	-0.264	-0.061	0.568	0.925	0.806	-0.561	0.035	-0.572	-0.215	0.269	0.513	-0.267	-0.319	-0.689	-0.205	0.002	0.115	0.476	0.146	-0.204	-0.664	0.113	0.644	0.026	-0.212	0.057	0.459	-0.269	0.459	0.221	0.191	0.743	-1.167	0.494	-1.411	-0.708	-0.023	-0.236	-0.373	-0.408	0.083	-0.105	-0.521	-0.104	0.834	0.209	-0.448	-0.072	-0.506	0.528	-0.583	-0.418	0.176	-0.648	0.396	-0.373	-0.495	-0.591	-0.298	0.753	0.716	0.654	0.075	-0.394	-0.652	-0.422	0.308	0.481	0.216	-0.392	-0.486	-0.113	0.103	1.456	-0.054	0.142	0.128	0.351	0.541	-0.381	-1.289	0.623	-0.701	0.285	0.307	0.529	-0.623	0.568	-0.738	0.774	-0.097	-1.029	0.563	-0.572	-0.18	0.643	-0.237	-0.625	-0.982	0.168	-0.332	-0.381	-0.38	0.276	0.149	-0.219	-0.914	-0.105	0.107	-0.459	0.267	0.3	0.252	-0.396	-0.13	-0.089	-1.154	0.783	-0.331	0.568	0.265	-0.245	-0.268	0.318	-0.271	-0.018	0.139	0.682	-0.548	0.353	-1.542	-0.295	-0.644	1.173	-0.192	0.123	0.004	-0.24	0.553
SLC25A1	PPI	1	4.033	-0.835	-0.696	-0.858	0.339	-0.714	-0.029	1.138	-0.372	-1.591	0.471	0.075	0.303	0.548	0.051	0.149	0.279	-0.497	0.627	0.185	0.437	-1.482	-0.794	1.426	0.461	0.197	-0.424	-0.152	-0.006	-0.665	0.508	0.234	-0.436	-0.517	0.194	-0.299	-0.42	-0.337	0.957	0.857	-0.308	-0.105	-0.035	0.272	0.356	-0.626	0.32	0.082	0.279	-0.1	-0.09	-0.012	-0.351	-0.321	0.084	-0.328	-1.058	-0.451	0.702	-0.145	0.146	0.49	0.289	-0.46	-0.323	-0.006	-0.363	-0.316	0.088	0.018	0.464	0.047	-0.39	0.362	0.538	-0.264	0.297	-0.526	0.104	0.433	0.025	0.519	0.214	-0.436	0.352	-0.354	-0.058	-0.463	-0.198	-0.118	0.016	0.449	0.197	-0.786	-0.251	0.256	0.257	-0.51	0.19	-0.654	0.649	0.204	0.073	-0.092	0.638	0.18	-0.012	-0.383	0.084	-0.541	0.333	0.599	0.338	-0.556	-0.164	0.576	-0.604	-0.765	-0.779	-0.011	-0.187	-0.49	0.826	0.017	0.543	0.002	-0.011	0.072	0.179	-0.517	0.065	0.17	0.097	-0.108	-0.209	-0.632	-0.249	-0.231	0.168	-0.294	0.137	0.542	0.553	0.396	-0.142	0.228	0.452	0.918	-0.129	-0.185	-0.378	0.735	0.12	0.154	0.146	-0.262	0.735	-0.233	-0.57	0.483	-0.249	-0.165	0.009	0.046	-0.262	-0.695	-0.148	0.356	-0.175	0.373	-0.014	-0.518	-0.332	-0.368	-0.293	-0.272	0.187	0.663	0.164	-0.608	0.206	-0.26	0.046	-0.271	0.167	0.292	-0.294	0.183	-0.444	0.215	-0.008	0.237	0.461	0.081	-0.225	-0.438	-0.054	0.2	0.127	0.099	-0.076	-0.012	0.235	0.635	0.029	0.19	0.169	0.35	-0.283	0.15	-0.164	-0.226	-0.094	-0.035	-0.055	-0.527	-0.24	-0.006	0.077	-0.547	-0.087	-0.384	-0.194	-0.313	0.427	-0.251	-0.454	0.493	-0.061	0.234	-0.234	-0.246	0.522	0.969	0.095	-0.521	0.252	-0.274	-0.012	-0.342	-0.225	-0.125	0.312	-0.179	-0.223	-0.085	-0.057	-0.437	0.341	-0.092	0.21	-0.111	-0.441	0.089	-0.379	-0.386
TNK2	target	1	17.94	-1.367	0.467	-5.959	1.199	-0.249	-2.697	5.821	-8.489	-0.591	-0.179	0.046	0.65	-0.209	-1.588	-1.128	-0.568	-0.618	-2.918	-4.781	-0.411	0.597	-0.547	-2.891	0.038	-1.184	-1.685	0.879	-0.269	0.975	-0.999	1.646	0.133	0.411	0.957	0.582	-1.566	-0.085	0.104	0.078	-2.02	0.618	2.212	1.45	-1.16	0.045	0.611	-0.54	-0.101	-0.527	0.332	1.061	0.821	-0.475	0.859	0.89	-0.088	0.388	-0.392	-0.792	1.735	0.651	-2.518	0.787	-0.021	0.809	-0.946	-1.726	0.164	-0.91	1.251	0.159	1.48	-2.338	1.549	-0.122	0.816	-0.584	1.855	0.716	-0.372	-0.408	-0.424	-0.205	1.337	-0.362	1.696	1.288	-1.312	0.818	1.339	-0.789	-0.238	0.728	-0.126	-2.827	-0.138	-2.125	0.696	0.792	-1.473	0.055	-0.791	0.224	0.652	-0.345	-1.111	1.116	-0.39	0.852	-0.237	1.807	-0.577	-0.149	0.235	-0.495	1.853	-1.808	-1.051	0.479	0.102	0.287	0.721	1.423	0.461	1.901	1.455	0.519	-0.905	0.321	1.285	0	0.264	-0.293	-0.311	-1.241	-1.408	-1.412	-0.292	-0.143	0.622	0.698	1.533	0.855	-1.023	-0.254	0.156	-1.149	-0.129	0.285	-0.75	0.002	0.808	0.069	0.048	-0.084	-0.557	-1.158	-0.574	0.134	-0.847	0.117	0.132	-0.532	-1.327	0.921	0.953	0.484	0.248	0.54	0.68	1.864	-1.746	0.363	0.792	-0.271	-0.21	0.387	1.818	1.113	-0.571	-2.164	0.678	-1.262	0.154	0.537	0.413	1.132	-0.147	1.323	-0.734	1.513	-0.471	0.228	-1.952	0.163	-0.358	0.884	0.632	-0.031	-1.075	0.005	0.372	1.862	-1.745	-0.077	0.303	1.005	0.481	1.165	0.686	0.895	1.779	-0.141	-0.884	-0.353	0.767	0.623	-0.005	-1.073	-0.761	-0.306	0.413	0.896	0.575	0.576	1.609	-0.876	-2.09	-0.025	0.12	-0.736	-0.435	0.396	-0.412	-0.068	-1.162	0.489	0.123	-0.485	0.587	-0.246	-0.51	-0.714	0.269	-1.195	0.427	-0.025	0.713	0.39	0.161	-1.241	0.394	0.952	0.638	0.352
CYLD	PPI	1	13.48	-2.672	-1.741	-0.719	-0.128	-0.876	0.125	-0.07	1.948	-1.06	-0.004	0.404	-0.957	-2.396	0.464	0.123	-0.138	0.301	-0.778	-0.906	0.327	1.176	-0.181	-0.652	-0.796	-0.356	0.606	-0.908	0.003	0.905	-0.239	-0.297	-0.697	0.684	0.876	0.163	-0.059	-0.265	-0.474	0.845	-0.307	1.374	-0.056	1.222	-0.637	0.141	-0.279	-1.293	-0.768	-0.178	-0.534	0.629	0.022	1.544	0.423	-0.254	0.246	1.405	0.03	-0.056	0.343	-0.163	0.964	-1.15	-0.601	0.293	0.858	-0.454	-1.252	0.337	1.148	0.255	-0.795	0.8	0.7	0.942	-0.774	0.161	-0.366	2.477	-1.012	-0.409	1.502	0.006	0.172	1.241	0.715	-0.162	0.477	-0.312	-0.87	-0.084	-0.354	0.948	-0.305	1.783	-0.876	-0.988	0.49	-0.602	1.355	0.371	0.294	-0.202	0.617	1.72	-1.337	0.01	-0.95	0.124	1.063	-0.273	-0.161	-1.452	-1.375	1.025	0.785	0.533	0.449	-0.084	-0.623	0.553	-0.226	0.008	-1.032	0.276	-0.547	-0.871	0.961	-0.761	0.672	1.788	-0.256	0.832	-0.96	-0.007	0.15	1.584	1.15	0.508	-0.72	-0.116	0.006	-0.107	0.936	0.371	-0.357	0.367	-1.158	-0.05	0.156	-0.878	0.528	0.806	-0.019	0.111	1.117	-0.775	0.765	-0.092	-0.632	0.885	1.495	-0.02	1.531	0.794	0.485	0.442	0.228	0.501	-0.165	-0.411	0.993	-0.563	-0.235	0.167	-0.847	0.188	2.381	0.691	-0.29	0.244	-0.774	0.253	-0.956	-0.353	-0.123	-0.05	1.015	-0.581	-0.072	-0.667	-0.351	-0.753	-0.053	-0.063	-0.922	0.1	-0.387	-0.426	0.287	-2.392	-1.233	1.24	0.326	-0.162	-0.95	-0.145	-0.821	-0.01	0.34	-0.143	-0.91	1.033	0.142	-0.316	-0.868	0.795	0.069	-0.302	0.362	-0.215	-0.62	0.261	0.33	-0.674	1.145	0.727	0.081	0.289	-1.422	-0.571	1.383	-0.1	0.628	-0.098	0.684	0.744	0.421	0.146	-0.068	1.443	0.308	0.76	-0.279	-0.067	1.305	2.185	-0.958	0.207	0.663	1.583	-0.228	0.539	-0.01	-0.769
FCN2	PPI	1	4.268	-1.288	3.627	-3.765	0.65	-0.781	-0.604	-0.358	1.242	-1.079	0.353	-0.872	0.597	0.029	0.195	0.273	0.089	0.119	0.593	-0.119	-0.033	0.55	0.359	0.261	-0.134	-0.469	-0.753	1.291	0.169	0.598	0.207	-0.557	0.262	-0.137	0.009	-0.134	-0.027	0.107	0.125	-0.473	-0.035	-0.085	-0.339	-0.075	0.344	-0.098	0.389	-0.063	0.341	0.343	-0.128	-0.02	0.298	-0.16	0.202	-0.501	-0.317	0.045	-0.182	-0.359	0.193	0.302	-0.167	0.187	-0.072	-0.543	0.438	0.147	0.214	-0.426	0.141	0.257	-0.92	-0.186	-0.02	-0.152	-0.137	0.071	-0.573	0.101	0.537	-0.515	-0.101	0.179	-0.328	-0.389	-0.2	-0.402	-0.489	-0.454	-0.428	-0.381	0.152	0.125	-0.113	0.06	-0.413	0.297	-0.338	-0.303	0.066	-0.285	0.404	0.142	-0.751	0.045	-0.241	0.03	0.279	0.132	-0.23	-0.633	-0.086	0.065	0.126	0.516	0.644	-0.177	-0.532	-0.344	0.19	0.437	-0.572	0.605	-0.036	-0.428	0.137	-0.033	-0.417	-0.032	0.389	0.067	-0.097	0.513	-0.483	0.094	-0.128	0.012	-0.204	0.379	-0.131	0.657	-0.448	-0.537	-0.12	0.133	-0.209	-1.081	0.522	-0.017	-0.002	0.061	0.459	-0.23	-0.33	-0.044	-0.209	0.198	-0.124	0.38	0.207	0.733	-0.497	-0.218	-0.313	0.062	0.079	0.299	-0.059	0.356	0.097	0.053	-0.557	0.051	0.461	-0.23	-0.145	0.275	-0.003	0.149	0.29	-0.61	0.14	0.205	-0.493	-0.045	0.584	-0.358	-0.554	-0.553	-0.294	-0.125	-0.111	-0.257	-0.117	-0.328	-0.593	0.001	0.413	-0.694	-0.582	0.289	-0.04	-0.036	0.284	0.024	-0.11	-0.286	0.595	0.445	-0.403	0.329	0.284	-0.168	-0.189	0.221	-0.161	-0.24	-0.272	-0.857	-0.068	0.15	-0.241	0.718	-0.07	-0.101	-0.041	0.597	0.163	-0.31	-0.046	0.733	0.193	-0.308	-0.165	0.134	-0.657	-0.063	-0.405	0.446	-0.583	-0.53	-0.654	-0.126	0.019	-0.205	0.086	-0.268	-0.111	0.02	-0.304	0.06	-0.07	-0.255	-0.208	-0.222
CLEC7A	PPI	1	3.176	0.022	-0.804	-0.222	-0.402	0.313	0.128	0.604	1.077	-0.152	1.03	0.398	-0.296	-0.908	-0.016	0.648	0.222	0.647	-0.076	0.27	0.393	0.181	-0.063	-0.298	-0.41	0.558	-0.373	0.083	0.681	-0.321	-0.422	0.275	-0.14	0.231	0.126	0.106	0.32	0.114	0.724	-0.618	0.489	-0.077	0.145	-0.375	-0.062	-0.35	0.025	0.031	-0.054	0.668	0.407	0.226	0.02	0.24	-0.101	-0.508	0.076	-0.044	-0.045	0.313	0.676	-0.071	0.528	0.274	0.25	-0.151	-0.406	0.135	-0.28	-0.302	-0.259	-0.241	0.138	-0.233	0.079	0.105	-0.451	0.119	-0.439	-0.014	-0.162	-0.117	-0.433	-0.447	-0.127	0.377	0.203	-0.5	-0.035	-0.515	0.265	-0.175	-0.511	-0.074	0.177	0.481	0.584	0.013	-0.211	0.022	0.116	0.071	-0.212	-0.126	-0.216	-0.428	0.096	-0.125	0.051	0.051	0.551	0.158	-0.105	0.148	-0.234	0.211	0.125	-0.232	-0.366	-0.258	0.21	0.123	0.358	-0.188	0.069	-0.056	-0.323	0.335	0.01	0.197	0.071	0.303	0.284	0.371	-0.118	-0.472	0.385	0.641	-0.105	0.407	0.36	-0.325	-0.398	0.292	-0.501	0.032	0.209	-0.067	-0.339	-0.107	-0.101	-0.064	0.043	0.03	-0.426	-0.607	-0.059	-0.256	-0.194	0.383	0.47	-0.062	-0.222	-0.001	0.163	-0.145	-0.194	-0.302	-0.236	-0.012	0.741	-0.232	0.18	-0.199	0.427	-0.297	0.279	0.282	-0.145	-0.199	-0.7	-0.358	0.45	0.932	0.179	0.366	-0.061	-0.109	0	0.322	-0.125	0.268	0.689	-0.063	-0.144	-0.122	0.045	-0.349	-0.081	0.613	0.265	0.227	0.501	0.415	-0.369	0.043	-0.304	-0.181	0.38	0.146	0.429	-0.175	-0.081	-0.06	0.02	0.104	0.336	0.162	-0.326	0.264	-0.041	0.515	0.015	-0.247	-0.542	-0.365	0.323	0.053	-0.112	0.169	0.119	0.216	0.909	-0.278	0.027	0.059	0.35	0.528	-0.01	0.209	-0.092	0.633	0.357	0.219	0.153	0.128	0.095	0.237	0.846	-0.38	0.313	-0.044	-0.088	-0.279	-0.331	-0.145
PLXNA1	PPI	1	27.056	-3.592	-4.385	-4.136	0.971	-2.053	-0.266	3.856	2.124	-7.259	3.236	1.293	0.993	-0.613	1.008	-1.325	0.352	0.117	-0.161	-0.064	-2.947	2.85	2.501	-1.595	-2.086	-1.523	-0.509	-1.272	2.921	2.888	3.073	-3.788	-1.22	3.904	-1.468	3.372	-2.05	2.211	0.175	-1.501	-5.269	1.516	2.208	0.177	0.598	-0.595	1.088	0.098	2.508	0.415	1.515	-0.712	1.065	-0.407	1.094	-0.371	0.708	1.555	-0.198	0.372	1.124	-1.041	-2.38	2.24	1.189	-0.779	-1.01	1.601	4.337	-2.37	-2.913	-2.428	0.632	-4.724	1.785	2.14	-1.458	0.347	-0.586	-0.36	0.8	-0.304	-1.544	0.139	-2.771	-1.417	0.456	0.258	3.129	0.301	0.034	-0.474	-2.862	-1.933	-1.572	-0.268	0.766	0.645	-0.262	-3.286	-0.148	1.597	-2.339	-0.835	0.597	2.471	-2.033	-3.013	-1.697	-1.726	1.877	0.738	0.725	-2.057	2.17	1.64	-1.024	-2.509	0.633	-1.027	-0.216	-0.704	-0.471	0.463	-1.044	1.051	-0.387	-1.384	2.586	-0.403	1.835	0.072	-2.497	1.144	1.745	0.296	-3.575	-0.006	-1.266	-4.532	4.123	-0.742	0.339	-0.051	4.03	-2.852	0.414	0.545	-0.116	-2.977	-1.183	0.894	-2.067	-3.101	-1.406	0.337	1.279	1.243	-0.849	-2.355	-3.274	0.09	-2.44	1.127	-4.861	-1.057	-2.517	1.301	-0.791	-0.929	-4.032	1.085	0.047	-0.928	-3.503	-1.047	2.921	-3.183	-1.307	1.21	2.752	1.758	-4.375	-1.437	2.259	-0.886	-1.659	0.896	1.459	-1.263	-2.151	-0.265	0.268	-0.626	-2.412	-2.054	1.609	-1.765	-2.587	0.631	-1.445	-0.629	0.24	0.831	-0.426	2.186	0.656	-1.899	3.605	-0.071	-0.256	0.916	-0.208	-3.859	1.215	-2.248	0.829	2.227	1.197	-2.518	0.988	-0.834	-1.06	1.763	-0.562	-0.992	0.557	-2.014	0.839	1.194	3.226	3.197	2.704	2.349	1.822	0.358	0.423	-0.526	-1.091	-0.887	1.152	-0.66	-0.592	1.791	1.672	-2.897	-1.579	-0.763	1.833	2.008	1.053	-1.415	0.87	-0.429	-2.956	-1.093
RPS6KA4	target	1	11.637	-2.895	-1.41	-3.044	0.199	-0.72	-0.64	0.202	-1.318	-2.262	0.384	0.057	1.1	1.112	0.208	-1.268	0.103	0.154	-0.794	-1.346	0.729	-0.188	-0.68	-0.998	2.423	-0.858	-1.076	0.309	-1.557	-0.276	-1.078	0.673	0.235	-0.212	0.444	-1.084	-0.655	-0.565	-0.224	0.802	-0.375	0.767	0.841	1.221	0.095	-0.1	-0.035	0.165	0.756	0.147	-0.953	-0.268	-0.695	0.334	0.189	0.286	1.337	-0.678	0.942	-0.388	0.552	0.575	0.742	-1.742	-0.701	-1.293	1.58	0.453	0.014	0.751	0.5	0.208	0.161	-1.199	-0.07	-0.435	-0.052	-0.03	0.789	1.216	0.648	0.551	0.055	-0.372	-1.129	0.117	-0.944	1.388	-0.152	-2.248	0.183	0.647	0.51	-0.544	-0.898	1.308	-0.936	-0.673	-0.199	-1.008	0.306	0.224	1.735	0.354	-1.326	1.289	-0.239	1.769	-0.206	-0.666	-0.069	0.377	-0.112	0.671	0.029	-0.083	1.248	-0.059	-1.584	-0.388	1.49	0.553	-0.542	1.536	-1.466	-0.762	-1.001	1.431	0.399	-0.804	-0.806	0.202	0.942	-0.477	-0.596	-0.043	-0.331	-0.12	-0.279	-0.032	0.487	-0.179	-0.71	0.159	0.885	-0.115	1.312	-0.888	-1.221	1.541	-1.908	0.287	-0.302	0.314	-2.507	-1.689	0.266	0.106	0.523	-1.174	-1.288	1.137	-0.796	0.172	1.234	-0.796	0.746	1.875	0.077	-0.406	-1.26	-0.057	-0.39	0.712	1.422	0.111	0.693	0.81	-0.295	0.003	0.672	-0.735	-0.533	0.629	-0.476	-0.701	1.407	0.398	-0.821	-0.828	0.517	0.945	-0.445	1.206	-0.088	-0.617	-0.258	-1.518	1.744	0.296	0.652	-0.398	-0.453	-1.287	0.089	-0.322	0.068	0.31	-0.52	-1.101	-0.873	-0.788	0.404	0.833	-0.636	0.191	-0.454	0.514	-1.064	0.155	0.435	-0.888	-1.175	-0.238	-0.078	-1.529	0.702	-1.393	-1.256	-0.098	0.592	0.724	-0.945	-0.109	0.123	0.8	0.374	-0.2	-0.54	-0.221	0.121	0.53	0.373	-0.448	-0.19	0.04	1.16	0.974	0.789	-0.74	-0.655	-0.351	-0.59	0.447	-0.61	0.243
KIAA1644	PPI	1	2.503	-0.083	0.018	-1.094	0.533	0.157	-0.449	0.906	-0.483	-0.603	0.173	-0.133	0.331	-0.627	-0.014	-0.115	-0.137	-0.164	-0.97	-0.298	-0.523	0.079	0.89	0.126	-0.558	-0.123	-0.333	0.008	-0.336	-0.211	-0.202	0.41	-0.471	-0.137	-0.374	-0.233	0.431	0.185	-0.05	-0.147	0.385	-0.265	0.16	0.477	0.015	-0.068	-0.029	-0.513	-0.574	0.034	0.227	0.205	-0.026	0.197	0.46	-0.069	-0.111	-0.463	-0.081	-0.278	0.189	-0.172	0.623	0.047	0.161	-0.144	-0.271	-0.141	0.121	0.248	-0.057	-0.052	0.124	0.209	-0.463	-0.096	0.118	0.18	0.17	-0.151	0.218	-0.416	0.476	-0.217	-0.096	0.007	-0.316	-0.352	0.119	0.233	-0.021	-0.08	0.045	0.509	-0.096	0.118	0.213	0.107	0.054	0.087	0.14	0.024	0.258	0.119	0.093	0.292	-0.692	0.425	-0.065	-0.06	-0.399	-0.001	0.522	-0.002	-0.854	-0.224	0.258	-0.116	-0.07	-0.096	-0.043	0.139	-0.407	0.266	0.074	0.205	-0.165	0.2	0.095	0.108	0.478	-0.587	-0.336	0.109	-0.345	0.102	0.303	0.035	0.126	-0.282	-0.042	0.623	-0.72	0.086	0.072	0.027	-0.51	-0.278	-0.352	-0.285	-0.638	-0.231	0.046	-0.507	-0.23	-0.403	-0.087	0.154	0.101	0.702	-0.17	0.066	-0.311	0.459	0.162	0.075	-0.112	-0.6	0.067	0.184	-0.315	-0.581	-0.345	-0.063	0.285	0.342	-0.204	0.189	0.127	-0.136	-0.183	0.049	0.158	0.224	-0.065	0.033	0.131	-0.117	0.335	0.026	0.31	0.097	0.216	0.072	-0.088	-0.322	-0.063	0.06	-0.208	0.046	-0.217	-0.282	-0.413	0.101	-0.191	-0.188	0.396	0.465	0.37	0.092	-0.006	0.588	-0.12	0.07	0.002	0.204	-0.183	-0.242	0.362	0.547	-0.135	-0.161	0.1	0.048	0.653	-0.1	-0.046	0.198	-0.021	0.059	-0.277	0.137	0.016	0.266	0.083	0.245	0.127	-0.245	0.102	0.068	0.083	0.227	-0.09	0.196	0.375	0.177	0.102	-0.225	-0.34	0.075	-0.751	-0.036	0.437	-0.009	-0.104	0.194
CPM	PPI	1	5.206	-1.107	-0.945	-0.351	0.249	-1.042	-0.03	0.953	1.129	-2.12	0.953	0.15	0.054	-0.935	0.713	0.685	-0.405	-0.029	-0.82	0.289	-1.191	0.01	-0.125	0.391	-0.748	0.076	0.143	-0.763	0.574	0.501	1.406	-0.89	-1.346	0.848	-0.681	0.803	-0.171	0.428	-0.151	-0.683	-1.324	0.182	-0.015	-0.058	-0.812	0.295	0.105	-0.195	-0.068	-0.449	0.417	-0.085	0.624	-0.046	-0.143	-0.671	-0.162	0.618	0.108	-0.201	-0.636	0.871	-0.962	0.445	0.489	-0.143	1.049	0.107	0.221	0.171	0.463	0.158	-0.809	0.987	-0.085	0.283	-0.362	0.309	0.622	0.322	-0.2	-0.597	0.324	0.044	-0.503	0.147	0.014	0.045	0.274	-0.252	0.076	-0.433	-0.112	0.242	0.112	-0.205	-0.213	-0.401	0.206	0.356	0.022	0.351	0.268	-0.629	-0.175	0.094	0.735	0.276	-0.446	-0.594	0.374	0.059	0.075	0.574	0.477	0.104	0.292	0.112	0.233	0.188	-0.609	0.291	-0.31	-0.801	0.411	0.302	0.452	-0.74	1.045	0.894	-0.898	-0.064	0.011	0.21	-0.222	-0.27	0.036	0.375	0.725	-0.042	0.045	-0.506	0.201	-0.092	0.505	0.089	0.007	-0.037	-0.276	-0.462	-0.346	-0.341	0.115	0.114	-0.053	0.212	-0.213	-0.11	-0.002	-0.337	-0.153	0.146	-0.034	0.986	-0.414	-0.463	0.479	-0.551	0.192	0.354	0.004	0.017	-0.308	0.121	0.292	-0.1	-0.061	1.332	0.136	-1.108	-0.726	0.938	-0.527	0.159	-0.255	0.033	-0.409	0.325	-0.134	0.234	0.093	-0.391	-0.152	-0.05	0.308	0.177	0.138	-0.286	0.464	0.512	-0.116	-0.491	-0.423	0.17	-0.397	-0.488	-0.652	-0.342	-0.319	-0.08	-0.266	-0.532	-0.361	-0.601	-0.534	-0.083	0.095	-0.781	-0.138	-0.081	-0.34	-0.281	0.073	-0.155	-0.189	-0.202	-0.409	0.181	0.741	0.061	-0.411	0.144	0.315	-0.047	-0.117	0.53	0.301	-0.1	-0.01	-0.119	-0.21	0.292	-0.241	-1.042	0.204	-0.197	0.503	0.515	0.303	0.195	0.017	0.147	-0.064	-0.013	-0.186	-0.029
TLR8	PPI	1	14.464	-2.967	-5.325	-0.999	-0.363	-2.729	0.865	0.27	5.046	-2.877	0.998	0.661	-1.92	-3.458	-0.152	0.85	1.058	-1.269	-1.831	0.126	-1.698	0.655	1.456	-2.083	-2.763	2.106	2.77	1.055	1.617	0.905	-1.523	2.369	0.771	-2.25	2.663	-0.962	1.19	1.64	1.287	-0.203	0.253	0.852	0.403	0.575	2.121	1.43	3.442	2.414	0.333	1.582	0.927	-2.636	0.077	2.461	1.022	-1.116	1.882	-1.33	0.643	-1.189	-3.529	3.3	-3.873	-0.818	1.683	1.003	2.655	-0.738	0.575	1.568	0.65	-0.527	-1.087	0.037	-0.196	3.935	-0.377	-2.476	-2.973	-0.781	2.412	2.398	1.356	-1.546	-0.775	0.673	0.362	-1.331	0.734	-1.924	1.341	-0.174	2.847	-0.794	2.818	0.878	-2.173	-2.287	-1.938	-0.555	0.337	-1.379	-0.724	1.224	0.957	-1.308	0.408	-0.302	0.915	0.93	-1.38	-0.711	1.07	1.434	-1.451	0.454	-0.601	1.179	0.502	0.637	-2.152	-1.212	-0.803	-1.614	-0.959	0.269	1.403	0.084	1.46	-1.849	0.247	-1.114	-3	-2.563	-0.111	0.995	0.383	-1.667	0.12	0.256	-1.401	3.51	-0.943	2.184	0.966	-0.07	0.866	0.418	-0.593	-0.796	-0.133	-0.048	-0.083	-0.462	-1.095	-0.07	0.235	0.031	-0.295	0.852	0.714	0.983	0.098	-0.424	-1.192	0.918	-0.098	0.514	1.526	0.515	-0.119	-0.682	-1.072	-0.774	2.023	0.033	0.724	-1.615	-1.073	0.019	0.961	-2.13	0.42	2.585	0.442	0.858	0.088	-0.772	-0.067	-0.466	1.203	2.013	1.277	-0.942	-0.374	1.022	1.486	-1.406	-0.76	0.543	-0.418	-0.873	0.27	1.279	1.262	-0.131	-0.222	0.533	-1.431	-0.946	0.233	-1.925	0.751	0.005	-0.23	1.504	0.833	0.972	1.007	0.467	-1.259	0.25	-0.33	-0.191	2.287	0.42	0.159	-0.648	-1.502	0.345	1.074	1.922	-0.31	-1.195	-0.255	0.336	-0.666	0.068	0.071	0.358	-0.324	-2.005	-1.244	-0.599	-0.397	0.259	0.602	0.428	0.778	0.219	-0.689	-0.452	-0.693	0.717	0.748	-1.745
FZD1	PPI	1	8.764	-1.808	-0.878	-2.829	0.074	-0.476	-0.828	2.456	-2.861	-2.672	0.338	-0.686	0.738	0.11	-1.296	0.958	-0.922	-0.596	2.302	-0.831	-2.107	1.154	0.859	0.495	1.111	-1.955	-0.072	0.16	0.673	0.56	1.765	-1.478	-1.309	-0.683	-0.887	1.012	-0.136	0.332	0.794	0.448	-0.939	0.327	-0.313	-0.346	-0.418	1.23	-1.17	0.685	-0.314	0.1	0.014	-0.203	0.194	0.291	0.575	-0.928	0.041	0.351	0.374	-1.868	-1.1	-1.151	0.918	1.291	0.936	0.39	-0.192	0.796	-0.341	0.757	1.856	-0.77	0.671	0.375	0.006	0.38	-0.756	0.255	0.174	0.035	-1.05	-0.119	-0.315	-0.888	0.155	-0.427	1.137	0.464	1.202	-0.04	1.058	-0.723	0.79	1.63	0.583	-0.174	1.307	0.642	-1.221	-0.339	0.155	-0.297	-0.956	-1.481	0.842	-0.883	-0.078	-1.33	-0.302	-1.238	-0.026	0.424	0.537	0.748	0.035	0.885	-0.387	0.279	0.063	-0.626	-0.772	-1.289	0.705	0.099	-0.328	0.401	-0.556	0.47	-1.482	0.637	0.809	-0.172	-0.766	-1.108	0.438	0.244	1.329	0.509	1.185	1	1.162	0.155	0.521	-0.004	-0.362	-0.203	0.092	0.214	-1.256	0.653	1.229	-0.901	0.457	0.146	-0.78	-0.488	0.05	1.027	-0.502	-0.077	-0.271	0.467	-0.63	0.76	-1.042	0.511	0.262	-0.217	-0.309	-0.495	1.08	0.417	-0.209	0.42	-0.696	0.534	-0.531	-0.77	0.854	-0.56	-0.754	-0.284	-0.206	-0.383	0.121	0.739	-0.076	0.508	0.109	-0.43	-0.564	-0.955	0.347	-0.815	-0.423	-1.035	0.705	1.039	-0.005	0.542	0.105	-0.436	-1.306	0.193	0.413	0.404	-0.267	0.288	0.454	0.323	-0.044	-0.384	1.251	-0.371	-1.218	0.34	0.596	0.199	-0.816	0.195	0.587	0.588	0.644	0.747	-0.253	0.427	-0.218	0.343	0.309	-0.425	0.351	0.102	0.919	0.578	-0.344	-0.229	0.058	-0.485	0.326	0.675	0.434	-0.965	0.447	-0.576	-0.001	0.902	0.461	-0.705	-0.369	-0.444	0.423	-0.376	-0.278	-0.946	-0.368	0.954
NPAS2	PPI	1	13.423	2.551	-3.416	-2.502	1.581	0.79	-0.572	1.801	-1.281	1.32	-0.088	-0.015	-0.677	-1.108	-1.635	-2.671	-0.351	1.58	-1.65	0.969	-0.595	0.381	0.027	-2.412	-1.965	2.852	0.468	-1.304	1.041	0.065	1.081	2.069	-0.679	1.573	-0.838	-1.4	1.35	0.529	0.631	-1.846	-1.387	-0.912	0.465	-0.108	-0.528	-0.326	-0.25	0.959	-0.844	-0.647	1.551	0.174	-0.222	0.692	0.384	-0.438	0.367	0.69	-0.869	-0.558	1.01	0.988	0.102	0.571	0.26	-0.238	0.247	-0.471	-0.499	-0.579	0.048	0.015	0.854	0.06	0.25	-0.712	-0.748	0.928	-0.262	0.152	0.047	0.001	-0.166	0.449	0.92	0.105	-0.377	-0.624	-0.52	-1.103	-0.157	-0.252	-0.097	-0.923	1.286	-1.228	-1.438	-0.073	0.987	0.759	0.046	0.027	0.744	-1.05	-0.093	0.929	-1.43	-0.928	0.676	-1.911	-0.014	-0.7	-0.188	-0.15	-0.114	-0.306	-0.944	-0.048	0.003	1.322	0.291	0.014	0.964	-0.323	0.057	-0.032	-0.775	0.284	-0.698	-0.102	-0.774	0.179	0.742	-0.287	-0.772	-0.687	0.305	0.081	0.817	-1.1	0.208	-0.299	-0.958	0.275	-0.673	-0.325	-0.476	-0.615	1.162	-0.035	0.425	-1.076	1.453	-0.082	-0.917	0.88	0.178	0.309	-0.017	2.315	0.247	-0.885	0.623	-0.401	-0.423	1.047	-0.747	1.032	-0.153	0.527	0.685	1.071	-1.066	-0.573	-0.209	-0.814	-0.258	1.003	-1.049	-0.214	-0.801	0.673	0.976	0.05	0.551	-0.423	-0.269	-0.136	0.437	-0.71	-0.779	0.448	-0.624	-1.344	-0.631	1.499	-0.691	0.396	0.587	-0.716	-0.224	-0.61	-0.926	-1.266	0.017	-0.163	0.307	0.08	0.753	0.659	0.698	0.348	0.646	0.334	0.759	1.544	0.258	0.193	-1.804	0.256	0.9	0.597	-0.505	-0.649	-0.498	0.582	-0.717	-1.071	1.094	0.352	-0.018	-0.038	1.09	-0.262	0.443	-0.021	0.426	1.602	-0.359	0.183	-1.168	-0.288	0.134	-0.191	0.904	0.574	0.098	-0.688	0.04	-1.218	-0.655	0.945	-0.985	-0.379	0.205	-0.555
RAB1A	PPI	1	2.647	0.003	-0.312	0.153	-0.147	-0.348	-0.19	0.264	0.726	-0.618	0.116	-0.29	0.111	-0.32	0.047	0.501	0.043	0.041	1.312	-0.406	-0.532	0.048	0.128	0.305	0.215	-0.236	-0.066	-0.054	-0.098	0.926	0.705	-0.603	-0.561	0.487	-0.374	0.233	-0.455	-0.061	0.411	0.037	-1.01	0.418	-0.066	0.011	-0.191	0.089	-0.423	0.338	0.264	0.092	-0.121	-0.301	0.514	-0.264	0.066	-0.217	0.023	0.051	-0.143	-0.322	-0.519	0.315	0.191	-0.023	-0.338	-0.325	-0.282	0.256	0.284	0.431	0.012	-0.362	-0.063	0.105	-0.197	0.245	-0.152	0.174	-0.246	-0.501	-0.228	0.024	-0.02	0.143	-0.608	0.26	0.155	0.113	0.281	0.648	-0.017	0.022	-0.198	0.417	-0.124	0.085	0.182	0.228	-0.121	-0.016	0.111	-0.28	0.119	-0.506	-0.018	-0.113	0.249	0.146	0.255	-0.144	-0.127	0.03	-0.055	-0.345	0.344	0.279	-0.294	0.12	-0.281	0.529	-0.39	-0.04	-0.213	-0.29	-0.401	0.007	-0.037	-0.821	-0.426	-0.461	-0.061	0.325	-0.194	0.247	-0.023	0.488	0.006	0.049	0.096	-0.119	-0.587	-0.457	0.227	-0.509	-0.12	-0.093	0.05	-0.37	0.128	0.382	-0.027	0.155	-0.084	0.382	-0.076	-0.074	0.123	0.131	0.054	0.02	-0.134	0.031	0.184	-0.258	0.247	-0.579	0.267	0.523	-0.056	0.026	-0.149	-0.146	-0.042	0.385	-0.403	-0.023	0.517	-0.42	-0.039	0.498	-0.291	0.004	-0.295	0.001	-0.063	-0.016	0.216	-0.161	-0.183	0.436	0.833	-0.099	-0.309	0.313	-0.096	0.354	0.029	-0.07	0.255	-0.215	-0.261	-0.122	-0.175	0.126	0.395	0.229	0.118	0.419	0.113	-0.113	0.016	0.134	-0.182	0.145	0.07	-0.186	-0.004	-0.167	0.115	0.493	-0.103	-0.736	-0.027	-0.278	-0.012	0.052	-0.12	0.06	0.01	0.135	0.44	0.295	0.578	0.268	0.253	0.207	-0.004	-0.032	-0.409	0.325	0.039	0.158	-0.005	-0.322	0.317	0.425	-0.477	0.028	-0.534	-0.356	0.141	-0.035	-0.193	0.269	-0.104	0.217
GRB7	PPI	1	8.239	-0.114	-1.583	-1.785	0.81	-0.199	-0.561	0.871	-0.889	-0.732	-0.056	0.246	0.129	0.99	0.917	0.625	-0.732	0.782	-1.153	0.73	0.263	0.631	0.148	-1.447	-0.532	0.737	0.04	-0.384	0.019	-0.496	-1.292	0.517	0.72	-0.493	0.667	-0.874	-0.446	0.49	-0.435	0.196	0.134	0.913	-0.361	0.03	-0.037	0.599	1.36	-0.605	-0.475	0.092	-0.176	0.667	-0.274	0.593	-0.37	-0.051	-0.169	-0.712	-0.336	-0.268	-0.188	-0.685	0.11	0.132	0.117	-0.36	0.073	-0.952	0.784	0.085	0.063	-0.681	0.445	0.089	1.347	-0.406	0.418	0.326	0.336	-0.11	-0.156	-1.42	0.004	0.611	-0.323	0.126	0.657	0.077	0.593	-0.321	-0.242	-0.278	0.228	-0.38	-0.39	-0.919	0.422	-0.09	-1.129	0.526	0.169	-0.441	0.349	0.557	0.945	-1.017	-0.256	0.769	0.695	0.5	0.241	-0.144	0.243	0.974	-0.254	0.342	0.079	-0.58	-0.66	0.061	0.178	-0.129	-0.224	-0.513	-0.037	0.073	0.432	-0.093	0.115	0.312	0.541	0.432	0.53	-0.043	0.933	-0.307	-0.284	-0.274	-0.359	-0.073	0.137	-0.057	-0.333	0.251	0.312	-0.108	0.053	1.435	-1.151	-0.37	0.124	-0.613	-0.885	0.333	-0.606	0.797	0.858	0.178	0.861	-0.022	-1.451	0.398	-0.367	-0.249	-0.067	-0.185	0.109	0.698	0.181	-1.301	-0.612	-0.076	-0.272	0.414	-0.342	-0.52	0.96	-0.506	-0.008	-0.679	-0.645	0.467	0.07	-0.087	0.407	-1.286	-0.711	0.015	0.364	-0.455	0.505	-0.46	0.697	0.601	0.518	0.274	-1.023	0.648	0.808	-0.848	-0.086	-0.504	-0.578	-0.017	-0.106	-0.002	-0.109	-0.379	-0.18	0.288	-0.835	0.28	-0.607	0.03	-0.654	0.1	-0.71	0.56	0.322	0.184	-0.374	-0.652	0.825	-0.223	-0.307	-0.18	0.254	-0.169	-0.601	0.204	0.014	-0.593	-0.058	-0.472	-0.433	-0.276	-0.818	0.071	0.884	0.205	0.001	0.571	0.391	-0.593	-0.257	-0.479	-0.179	0.352	0.413	-0.91	-0.511	-0.166	0.072	0.578	-1.032	-0.294
B4GALT1	PPI	1	5.574	-0.123	-0.595	-1.454	0.244	-0.005	0.208	1.369	-1.08	-1.011	0.847	0.048	0.878	-0.887	-0.573	-0.086	-0.326	0.259	-0.169	-0.833	-0.252	0.131	-0.106	0.424	-0.144	0.486	-0.285	0.287	0.108	0.153	-0.931	0.665	0.14	0.373	0.094	-0.253	0.417	-0.635	0.389	0.121	-0.069	-0.055	-0.59	0.262	0.02	0.313	0.432	0.106	-0.166	0.067	0.095	0.239	-0.079	0.092	-0.701	-0.085	-0.1	0.074	0.321	0.455	-0.478	0.603	-0.001	-0.052	0.402	0.154	0.138	-0.009	-0.267	-1.036	-0.599	-1.176	0.335	0.331	0.544	-0.011	0.717	-0.032	-0.513	-0.013	-0.011	-0.921	0.216	0.182	-0.666	0.085	0.011	0.214	0.205	0.365	-0.161	-0.566	-0.242	0.838	0.092	-1.018	0.139	0.018	-0.458	1.083	-0.285	0.131	0.727	-0.016	0.579	-0.382	0.439	0.001	0.455	0.455	0.186	-0.164	-0.012	0.717	0.06	0.594	0.671	0.294	-0.378	0.592	-0.325	-0.038	0.471	0.403	-0.373	0.309	0.467	-0.368	0.913	-0.588	0.415	-0.704	-0.295	0.4	0.013	0.341	-0.389	-0.025	-0.28	0.472	-0.266	0.206	0.135	-0.121	-0.52	-0.153	-0.326	-0.838	0.242	0.504	-0.317	-0.163	0.23	0.094	-0.979	0.152	-0.096	0.163	0.272	-0.185	0.354	-0.15	0.802	-0.241	0.324	-0.249	0.02	-0.037	-0.09	-0.121	0.12	0.406	0.222	0.204	-0.643	0.352	0.266	-0.125	0.624	0.276	0.089	0.667	-0.256	-0.674	-0.227	0.598	0.422	-0.076	0.286	-0.013	0.034	-0.082	-1.047	0.252	0.275	-0.81	0.641	0.405	-0.335	-0.436	0.373	0.729	-0.255	0.689	0.312	0.423	-0.507	-0.227	0.245	-0.379	-0.3	0.14	0.405	-0.502	0.31	1.017	-0.162	0.162	0.24	-0.051	-0.27	-0.302	0.256	-0.427	0.472	0.333	0.246	0.493	0.096	0.088	-0.038	-0.099	-0.219	0.048	0.142	0.466	0.593	0.525	0.352	0.121	-0.96	0.124	0.251	-0.072	-0.049	0.177	0.913	0.859	0.313	0.091	0.76	0.468	0.132	1.186	-0.284	-0.464
CERK	PPI	1	7.182	-0.926	-1.116	-1.305	-0.404	-0.382	-0.399	0.399	0.377	-0.676	0.926	0.438	0.008	0.781	0.942	0.351	-1.012	0.135	0.192	0.278	0.755	0.337	-0.597	0	0.564	0.352	-0.867	0.78	-0.262	0.324	-0.198	0.058	-0.081	-1.103	-0.031	0.196	-0.404	0.137	1.024	0.432	-0.278	-0.118	-1.098	0.128	0.147	-0.359	-0.416	0.115	-0.107	-0.554	-0.278	-0.961	-0.207	-0.603	-0.279	0.217	1.027	-0.14	-0.09	-0.015	-0.173	-0.203	0.509	-0.1	0.011	-0.763	-0.08	-0.666	-0.038	-0.6	0.108	0.306	0.669	0.2	0.644	-0.418	0.875	0.26	0.363	0.544	-0.445	-0.125	-1.047	-0.053	0.101	0.605	0.375	-0.396	-0.919	0.893	-0.046	-0.567	-0.558	0.099	-0.126	0.462	-0.16	-0.491	0.629	-0.266	-0.201	0.177	0.224	0.401	0.286	-0.358	0.418	-0.119	-0.222	-0.23	0.128	0.656	-0.186	-0.857	0.306	-0.275	0.345	-0.411	0.84	-0.16	0.057	-0.342	-0.067	0.275	0.64	0.158	0.225	0.093	-0.038	0.482	0.444	-0.08	0.167	0.057	1.235	-0.416	0.925	0.604	0.22	-1.003	0.267	0.082	-0.064	0.009	0.536	-0.452	0.063	-0.102	0.118	0.139	-0.316	-0.481	-0.079	0.398	-0.006	0.377	-0.33	0.71	0.611	1.028	0.003	-1.057	-0.619	-0.146	-0.145	-0.383	-0.363	-0.347	-0.241	0.434	-0.344	-1.029	0.172	0.822	-0.117	0.787	-0.273	0.425	-0.47	-0.218	-0.639	-0.214	-0.067	-0.566	-0.406	0.29	-0.325	-0.682	0.316	0.219	0.254	0.156	-0.178	0.599	0.655	-0.136	0.57	-0.016	0.662	-0.433	-0.551	-0.523	0.771	-0.192	0.196	-0.353	0.34	-0.272	0.1	0.449	1.011	0.428	1.119	0.231	-0.02	-0.366	0.167	0.072	-0.54	-0.14	-0.812	0.127	-0.311	-0.463	0.303	-0.015	-0.092	-0.201	0.213	0.305	-0.149	0.064	0.883	0.302	-0.049	-0.465	-0.802	-0.562	-0.175	-0.228	-0.152	-0.306	-0.119	0.446	-0.151	-0.056	0.006	-0.63	-0.125	0.027	-0.311	-0.118	-0.185	-0.842	0.466	-0.097
ATP2B2	PPI	1	17.639	-3.061	-1.224	0.355	-0.327	-1.439	-0.692	0.927	2.349	-1.492	-0.085	0.281	0.4	-0.38	1.773	2.568	-1.305	-0.357	0.163	1.239	0.649	-1.648	-0.085	1.916	2.457	-0.732	-1.016	-0.683	0.002	-0.637	-1.065	0.144	-1.438	-0.951	0.495	1.666	-2.032	-0.234	0.958	0.712	1.002	-0.831	-0.915	-0.364	-0.937	-3.162	0.264	-0.337	2.279	0.818	-0.884	1.577	-0.803	-0.409	-0.81	0.819	-0.365	0.947	-0.454	-1.034	-0.482	-0.397	-0.048	1.125	-0.504	0.3	-0.82	0.963	-1.161	1.112	-1.254	-1.337	1.088	2.049	2.456	-0.319	-0.4	0.646	0.818	-0.314	-1.316	0.957	-0.589	-1.59	-0.902	-0.256	0.966	-1.342	-1.341	-2.426	-0.377	3.275	2.365	-0.847	-0.432	0.575	0.486	0.253	0.873	-0.015	3.238	-0.305	3.02	-2.512	1.398	-3.49	1.581	-0.172	-0.235	0.85	-0.681	0.548	2.531	1.259	-0.71	-1.286	-0.842	-0.3	0.455	-1.238	0.957	0.501	2.22	2.028	-0.898	0.768	2.961	0.113	0.127	-1.918	-0.496	0.234	-1.052	-1.088	0.857	0.871	0.148	3.136	-0.862	0.249	1.821	2.419	-1.241	-3.396	0.711	-0.839	0.225	-2.279	-0.638	-1.464	1.672	0.083	-3.541	1.239	2.974	2.239	0.924	0.035	-1.215	3.239	1.119	0.325	0.101	1.51	-0.649	1.302	2.468	1.958	-0.72	-2.317	-0.949	1.499	-0.71	0.713	0.522	-2.667	-1.555	2.495	-0.425	0.942	-0.331	-2.826	-1.828	-0.515	-1.371	3.282	-0.009	1.077	1.318	-2.041	-1.009	1.35	-0.387	2.376	0.203	1.096	-0.58	0.516	-0.499	-0.716	1.926	-0.554	1.159	0.548	0.843	1.043	-1.582	-1.974	-0.36	-1.249	1.424	0.738	1.114	1.014	3.295	-1.359	-0.821	1.838	1.343	-1.51	-0.665	0.504	1.296	-0.999	0.009	0.211	0.775	-0.73	2.115	-1.624	-2.729	0.024	-3.014	-0.272	-0.982	2.114	1.337	-1.252	-2.806	2.123	-0.182	-0.371	1.057	0.374	0.903	-0.254	2.405	0.657	-2.134	-0.269	-1.458	-0.546	0.698	2.529	0.539	-0.413
SMIM3	PPI	1	0.767	-0.093	-0.184	0.016	0.044	-0.179	0.018	0.394	0.3	-0.517	0.18	0.074	-0.062	-0.058	0.09	0.038	-0.265	-0.079	-0.171	0.028	-0.386	-0.162	0.038	0.134	-0.044	-0.047	0.117	0.126	0.031	0.332	0.288	-0.267	-0.436	0.054	-0.319	0.153	0.02	0.049	-0.063	-0.25	-0.021	-0.057	0.07	0.04	0.004	-0.155	-0.267	-0.091	0.274	-0.022	0.24	-0.079	0.048	-0.02	0.044	0.122	0.001	-0.058	0.322	0.088	-0.098	0.028	-0.014	0.115	0.013	-0.181	-0.08	0.235	-0.268	-0.057	-0.113	-0.11	0.107	-0.018	0.192	0.19	-0.094	0.012	-0.179	-0.051	-0.098	0.09	0.05	-0.098	-0.105	0.295	0.038	-0.027	-0.126	0.26	0.07	0.188	0.302	0.071	-0.101	-0.007	0.166	-0.162	0.155	-0.175	0.244	0.034	0.097	0.249	0.192	0.001	0.165	-0.106	0.013	-0.136	-0.047	0.139	0.231	0.127	0.311	-0.047	-0.116	-0.16	-0.17	-0.092	-0.14	-0.104	0.014	0.146	0.055	-0.295	0.133	-0.048	-0.032	0.285	0.078	0.136	-0.156	0.055	-0.218	-0.145	0.122	0.075	0.144	-0.011	0.17	-0.122	0.223	-0.379	0.089	0.062	0.103	-0.069	0.038	0.14	-0.012	-0.222	-0.214	-0.126	-0.028	-0.06	-0.024	0.179	0.105	-0.008	0.038	0.135	-0.058	-0.272	0.071	0.043	0.108	-0.141	0.021	0.175	0.284	0.178	-0.164	0.003	0.014	-0.078	0.09	0.087	-0.13	0.024	0.072	-0.141	-0.255	-0.064	0.063	0.087	0.035	-0.039	-0.178	0.004	0.125	-0.074	0.279	-0.113	0.047	0.114	-0.002	0.087	0.088	0.115	-0.103	-0.127	-0.098	-0.156	0.011	0.1	0.005	-0.191	0.192	0.106	-0.026	0.192	-0.172	0.34	-0.028	-0.082	-0.112	-0.051	-0.196	0.185	-0.162	-0.001	0.304	0.213	0.032	-0.033	-0.049	0.139	0.102	0.03	-0.146	0.163	0.149	0.064	0.262	0.006	0.047	0.223	0.203	-0.143	-0.127	-0.092	0.257	0.031	0.123	0.147	0.121	-0.314	0.081	0.03	-0.014	0.006	0.082	-0.213	0.068	-0.077
BNIP2	PPI	1	6.556	-0.885	-0.418	-1.152	0.194	-0.263	0.303	1.164	-0.875	-0.199	-0.079	0.285	-0.16	-1.085	0.177	0.679	-0.286	-0.03	-0.579	-1.889	0.862	-0.589	-0.306	1.105	0.867	-0.53	0.026	-0.156	-0.365	0.604	-1.031	0.277	0.999	0.495	1.436	0.752	-0.008	0.796	-0.013	-0.014	0.374	0.375	-0.199	0.789	0.132	0.192	0.036	-0.613	-0.144	0.315	0.093	0.211	-0.134	0.485	-0.216	-0.049	0.354	0.746	-0.159	0.961	0.32	0.893	0.425	0.516	0.674	0.197	0.37	0.496	0.249	-0.529	-0.737	0.005	-0.094	0.002	0.32	-0.56	-0.378	0.316	-0.265	-0.378	-0.462	0.574	1.01	0.777	0.253	0.218	-0.433	0.347	-0.741	-0.007	0.069	0.184	-0.003	0.325	-0.162	0.588	-0.043	-0.757	-0.229	-0.221	-0.142	-0.409	-0.309	0.833	-0.009	0.328	-0.066	0.071	0.208	0.26	-0.693	0.162	1.011	0.409	-0.262	1.025	0.059	-0.018	0.224	-0.358	-0.662	-0.131	-0.161	-0.254	0.015	-0.502	0.059	-0.159	0.019	0.314	1.262	-0.242	-0.065	0.486	-0.3	-0.113	-0.415	0.506	-0.013	-0.325	-0.115	-0.283	0.211	0.221	0.049	-0.824	0.134	-0.436	-0.85	0.608	-0.121	-0.293	0.018	0.313	0.423	-0.366	0.08	0.217	-0.298	-0.414	1.121	0.481	0.151	0.059	-0.483	0.428	0.214	-0.118	0.41	-0.069	0.141	0.826	0.058	-0.78	-0.03	-0.662	-0.333	-0.311	0.082	0.898	-0.354	0.448	-0.014	0.083	0.212	0.204	0.293	-0.221	-0.072	0.398	-0.049	0.086	-0.371	0.013	0.408	-0.683	0.375	-0.16	0.268	0.186	0.252	-0.331	-0.373	0.634	0.287	-0.583	-0.751	0.294	-0.075	0.22	0.065	0.137	0.791	-0.113	1.197	-0.014	-0.906	0.159	0.732	0.392	0.917	-0.626	-0.389	-0.462	-0.11	-0.559	-0.082	-0.318	0.491	-0.051	-0.348	-0.628	-0.631	-0.655	-0.02	-0.13	0.247	0.447	-0.095	0.119	-0.737	0.357	0.639	-0.209	-0.236	-0.171	-0.622	-0.006	-0.539	-0.506	0.716	0.29	-0.239	-0.214	0.459	0.552
CLGN	PPI	1	8.25	-3.017	-1.314	1.47	-0.297	-0.374	0.209	-2.446	-0.035	1.272	0.12	0.296	-0.241	-1.278	1.641	2.752	-1.196	0.033	0.405	-0.007	1.168	-1.735	-1.02	-0.289	1.056	-0.865	-0.537	-0.129	-0.286	0.66	0.198	-0.702	-0.523	-0.257	0.26	0.905	0.369	1.163	-0.169	0.229	1.001	-0.218	-1.091	0.526	0.158	-0.625	-0.966	-1.464	-0.751	-0.845	0.492	-0.096	-0.491	-0.082	-0.671	-0.45	-0.575	-0.082	-0.439	-0.517	0.677	0.356	1.339	-0.151	0.147	-0.141	-0.333	-0.119	-0.025	-0.487	1.061	-0.444	0.79	-1.132	0.188	-0.806	-0.163	-0.307	-0.29	0.683	-0.417	0.168	0.97	0.257	0.662	-0.165	-0.004	0.425	0.96	0.794	0.463	0.373	0.128	-0.015	-0.878	0.17	-0.374	0.519	-0.381	-0.183	0.245	0.197	0.178	-0.378	0.252	0.748	-1.087	0.807	0.201	-0.574	0.095	0.328	-0.918	-1.115	-0.016	0.304	0.48	-0.267	0.16	0.739	-0.742	0.805	-0.553	-0.416	0.219	-0.619	0.85	-0.25	0.495	0.485	1.401	-0.867	-0.934	1.202	-0.012	0.339	-0.277	0.686	-0.12	0.245	-0.507	0.684	-0.205	-0.09	-0.666	-0.407	-0.375	0.024	-0.27	0.728	-0.546	0.575	-0.024	0.074	0.299	0.643	0.337	0.288	-1.253	0.407	0.201	0.661	0.17	-0.059	0.26	-0.147	0.618	0.347	0.587	-0.781	-0.081	0.104	0.661	-0.067	0.632	0.652	-0.681	0.367	-0.202	0.322	-0.108	-0.519	-1.367	-0.509	-0.37	0.344	0.525	0.327	-0.172	0.451	-0.079	0.435	-0.642	1.104	0.061	-0.505	-0.272	-0.03	0.727	-0.326	-0.12	0.246	-0.341	-1.082	-0.603	-0.383	-0.248	-0.596	0.116	-0.305	0.265	0.3	0.529	0.418	0.142	0.425	-0.19	-0.737	0.757	-1.66	0.273	-0.054	0.786	-0.371	-0.722	-1.21	-0.39	-0.035	-0.398	0.575	-0.901	0.571	-0.778	-0.253	0.244	-0.061	-0.383	-0.571	-0.346	0.734	-0.496	-0.191	0.294	0.053	0.248	0.449	0.876	-0.647	0.368	0.518	0.164	0.255	0.501	0.37	-0.147	0.029
IL18R1	PPI	1	7.119	-0.886	-1.191	1.216	1.061	-0.339	0.341	-0.577	1.974	-1.767	0.691	0.338	0.232	-1.511	0.863	1.054	0.417	-0.005	-0.318	0.154	-0.214	-0.007	0.584	0.143	0.345	0.164	0.319	0.687	0.203	0.621	-0.078	-0.543	-0.319	-0.609	0.556	0.481	-0.52	-0.267	0.13	0.501	0.024	-0.041	1.159	0.264	-0.387	0.593	-0.755	-0.616	-0.292	-0.484	0.381	-0.219	0.133	-0.841	-0.05	-0.115	0.722	-0.192	1.434	0.133	0.548	-0.79	0.155	0.378	0.418	-1.123	-0.463	0.284	-0.241	-0.305	0.411	0.105	-0.032	-0.709	-0.387	-0.077	0.381	0.681	0.047	0.583	0.152	-0.041	0.701	-0.521	-0.245	-0.62	-0.435	-0.021	0.387	0.015	0.556	0.12	-0.238	0.759	0.186	0.259	-0.171	0.395	-0.721	0.553	0.671	0.315	-0.199	0.03	0.591	0.434	-0.077	0.565	0.294	-0.061	0.289	-0.591	-0.018	0.348	1.2	-0.45	0.149	-0.02	1.003	-0.524	0.332	0.645	-0.622	-0.512	-0.782	1.038	0.033	-0.261	-0.247	0.352	-0.788	0.281	0.125	-0.279	-0.445	0.085	0.168	0.586	0.178	-0.139	-0.131	0.008	-0.489	0.27	0.69	-0.532	-0.249	-0.19	1.237	-0.253	-0.737	0.189	-0.153	-0.24	-0.271	-0.681	0.544	0.523	-0.703	0.403	-0.035	0.997	0.347	0.363	0.162	0.707	0.339	0.179	-0.053	0.525	0.117	-0.072	0.366	-0.169	0.343	-0.287	-0.1	-1.232	0.353	-0.407	-0.187	-0.345	-0.132	0.579	0.401	0.12	-0.498	-0.222	0.017	-0.433	0.628	-0.119	-0.056	-0.476	-0.134	-0.3	0.768	0.145	0.157	0.051	0.028	0.222	-0.068	-0.083	-0.599	-0.462	-0.469	0.192	0.877	0.618	0.244	-0.08	0.113	0.876	-0.056	-0.212	0.113	-0.531	0.571	-0.49	0.596	0.189	-0.989	0.175	-0.115	-0.116	-0.66	0.006	0.352	0.199	-0.543	-0.255	-0.151	0.522	0.06	-0.219	-0.637	0.393	-0.219	0.024	-1.32	0.242	-0.082	-0.202	0.321	-0.313	0.676	0.343	0.211	0.379	0.429	-0.228	0.576	0.663	-0.131	-0.287
SLC22A4	PPI	1	7.188	-0.556	-1.602	-0.258	-0.265	-1.723	0.158	1.642	1.389	-3.78	1.256	-0.7	0.149	0.024	0.375	0.642	-1.15	-0.544	-0.485	0.142	-2.571	-0.132	0.375	0.254	0.172	0.191	0.06	-0.324	-0.291	0.093	0.114	-0.523	-1.823	-0.612	-0.736	1.227	0.323	0.477	0.473	-0.813	1.097	0.177	-0.307	0.231	-0.39	0.919	-0.301	-0.436	0.052	0.307	1.268	0.149	0.267	0.289	-0.371	-0.075	-0.953	-0.132	0.301	0.256	0.257	0.013	0.515	0.971	-0.664	-0.348	0.523	0.399	0.432	-0.724	0.539	-0.388	-0.429	-0.087	0.843	0.209	-0.921	0.216	-0.319	-0.747	-0.452	0.477	-0.335	0.021	0.099	-0.312	0.453	-0.229	-0.11	0.834	-0.117	-0.379	-0.521	-0.238	0.312	-0.908	-0.979	-0.331	0.851	0.254	0.022	-0.58	-0.424	0.694	-0.454	-0.089	-0.554	-0.441	-0.778	-0.555	0.541	-0.807	-0.857	-0.138	-0.4	0.073	-0.295	-0.373	0.646	1.085	-0.149	-0.305	-1.018	0.02	0.207	0.577	-0.572	0.543	-0.074	-0.11	0.17	-0.234	-0.526	-0.491	0.836	0.167	0.185	-0.134	0.712	0.196	0.104	-0.002	-0.421	0.193	-0.662	-0.004	0.494	-0.731	0.552	0.014	0.55	0.183	0.215	-0.143	0.054	-0.166	-0.803	0.814	-0.365	0.704	0.207	0.895	-0.924	0.893	0.087	0.123	-0.113	0.684	-0.324	0.594	0.232	0.419	-0.615	-0.717	-0.537	-0.051	-0.026	0.541	0.042	0.056	-0.623	-0.771	-0.172	0.167	-0.653	-0.188	0.859	-0.091	0.665	0.068	-0.131	0.223	-0.475	-0.741	0.164	0.938	-0.062	0.317	-0.16	0.573	0.758	0.167	0.72	0.163	0.389	-0.13	0.225	0.241	-0.016	-0.226	0.005	0.413	0.112	-0.026	-0.388	-0.58	-0.451	0.635	0.206	0.655	-0.125	0.382	-0.024	0.551	-0.236	-0.793	0.553	0.449	0.688	-0.273	0.524	-0.909	0.69	-1.098	0.025	0.582	-0.448	-0.097	-0.492	-0.077	-0.088	0.194	0.241	-0.74	0.61	0.071	-0.257	0.393	0.698	0.725	0.856	0.629	0.336	-0.162	0.724	0.06
TPRA1	PPI	1	5.666	-0.251	-1.422	-0.659	-0.084	-0.964	0.245	2.156	0.342	-2.282	0.698	0.409	0.414	-0.035	0.243	0.231	-0.762	-0.513	-0.942	-0.664	-1.729	-0.807	0.301	0.457	-0.207	-0.161	0.232	0.318	0.239	1.164	1.261	-1.444	-1.068	0.204	-0.914	1.258	0.694	-0.068	0.426	-0.726	-0.005	0.14	0.001	-0.209	-0.4	0.217	-0.741	0.138	0.263	0.606	0.139	-0.166	0.046	-0.468	-0.131	-1.109	-0.12	0.572	0.396	-0.036	-0.198	-0.258	0.246	0.157	-0.118	0.15	0.425	0.467	0.14	-0.018	0.288	-0.435	0.138	0.597	-0.006	-0.03	-0.387	0.964	-0.284	-0.25	-0.113	-0.697	-0.198	-0.167	0.141	0.16	0.123	-0.494	-0.739	-0.294	-0.681	-0.221	0.449	-0.392	0.162	-0.063	0.018	0.147	0.294	-0.244	0.386	0.143	-0.777	-0.535	0.044	-0.013	-0.509	-0.258	0.001	-0.16	0.324	1.13	0.396	0.86	-0.621	0.77	-0.521	0.767	0.363	0.2	0.406	-0.442	-0.535	0.022	-0.116	0.508	-0.314	0.223	-0.458	-0.109	0.903	0.08	-0.177	0.036	-0.02	-0.662	-0.593	0.253	0.415	-0.277	0.372	-0.637	-0.835	0.138	0.319	-0.148	0.378	0.539	-0.769	-0.174	0.506	-0.636	-0.591	0.237	-0.262	0.016	0.562	0.043	0.86	0.236	-0.361	0.745	-0.166	0.638	0.22	-0.26	-0.603	0.333	0.392	-0.058	0.292	-0.158	0.311	0.117	0.57	-0.186	-0.348	-0.582	-0.511	-0.556	-0.559	-0.121	-0.337	-0.434	0.103	0.058	0.021	0.312	-0.861	0.015	-0.428	-0.239	0.159	0.283	-0.058	0.095	0.286	0.136	0.217	0.262	-0.184	0.507	0.658	-0.253	-0.205	-0.651	0.187	0.184	-0.054	0.684	0.135	0.292	-0.261	0.06	-0.156	0.027	-0.125	0.218	0.063	-0.247	-0.124	-0.042	-0.036	0.143	-0.15	-0.076	-0.225	0.685	-0.766	-0.16	-0.001	-0.656	-0.288	0.201	0.041	-0.778	-0.102	0.238	0.012	0.79	-0.167	0.02	-0.754	-0.457	-0.757	0.386	0.52	-0.366	-0.05	0.356	-0.038	0.103	-0.211	0.22	-0.255	0.892
DUSP5	PPI	1	5.732	-0.472	-1.107	-0.883	-0.24	-0.189	-0.104	1.227	-0.446	-0.918	0.043	0.315	0.607	0.839	0.74	-0.742	0.769	0.082	1.603	-0.039	-1.002	0.087	-0.567	0.45	0.421	0.399	-0.276	0.014	0.49	0.55	-0.174	0.469	0.481	-0.04	-0.417	-0.01	0.465	-0.426	-0.722	-0.333	0.305	-0.758	-0.876	-0.324	-0.495	-0.012	-0.34	-0.538	0.15	0.626	0.116	-0.781	-0.018	-0.617	-0.267	0.168	0.845	-0.616	0.164	0.073	-0.429	0.089	-0.408	0.327	0.116	-0.782	-0.283	-0.174	-0.07	-0.441	-0.15	0.866	0.366	-0.143	-0.086	-0.195	0.092	0.572	-0.003	0.361	0.308	-0.297	-0.123	0.23	0.168	0.21	-0.52	-0.549	0.842	-0.383	-0.251	0.23	0.069	0.546	-0.414	0.084	0.123	-0.545	-0.201	0.268	-0.043	0.632	-0.65	-0.356	0.383	-1.038	-0.249	-0.48	0.023	-0.802	0.097	0.132	0.012	-0.37	0.057	-0.685	-0.338	-0.507	0.373	-0.372	-0.694	-1.211	-0.126	-0.272	0.423	-0.375	-0.942	-0.352	0.55	-0.287	0.114	-0.09	-0.019	-0.1	-0.641	0.336	-0.462	0.22	-0.33	-0.205	-0.508	-0.086	0.02	-0.574	0.077	-0.725	0.552	-0.03	-0.05	0.44	-0.059	0.835	-0.104	-0.155	-0.275	-0.073	0.047	0.084	-0.21	-0.748	0.262	-0.228	0.138	-0.199	0.494	0.588	-0.254	0.058	0.152	0.449	0.164	0.47	0.184	-0.351	0.036	0.273	0.516	-0.284	-0.689	-0.531	-0.417	-0.206	-0.237	0.512	-0.728	0.419	0.513	0.52	-0.083	-0.384	-0.574	0.124	0.883	0.091	-0.515	0.171	0.052	-0.472	0.126	0.721	0.047	0.193	-0.457	-0.472	0.197	0.01	0.245	-0.575	-0.292	0.761	0.114	0.26	0.095	0.172	0.01	0.909	0.071	0.117	0.494	-0.044	-0.894	-0.275	0.335	0.332	-0.236	0.849	0.09	-0.476	-0.54	1.607	0.35	0.072	-0.044	0.244	0.253	-0.025	-0.517	-0.033	0.339	-0.097	-0.11	-0.119	-0.426	0.59	-0.586	-0.129	0.372	-0.793	0.379	-0.132	-0.855	-0.357	-0.056	-0.18	0.436	0.221
PROSER2	PPI	1	8.75	0.739	1.975	-4.457	1.247	1.032	-1.37	2.588	-3.497	1.553	-1.209	-0.708	0.532	1.331	1.887	-1.829	1.276	-1.202	-0.915	-1.625	0.084	0.961	-1.061	-1.819	1.038	-0.545	-1.434	1.364	-0.835	1.341	-0.601	0.876	-0.396	-0.896	0.396	-0.418	0.147	0.483	-0.134	-0.004	-0.073	-0.435	-0.651	-1.217	0.624	1.295	-1.433	0.659	0.64	0.664	-0.174	-0.336	0.303	-1.366	-0.531	-0.132	2.585	0.307	-0.825	-0.15	-0.135	0.941	0.064	-0.536	-0.158	0.351	-0.938	-0.672	0.83	0.218	1.25	1.18	0.632	-0.187	-0.465	0.036	0.483	-0.393	-0.336	0.248	0.565	0.579	0.324	0.229	-0.064	1.112	-0.291	-1.605	-0.31	-0.775	-0.391	0.218	-0.207	-0.263	-0.659	-0.193	-0.823	0.319	1.087	0.758	0.555	-0.221	-0.418	-0.859	0.247	0.292	-1.512	0.209	-0.504	-0.634	0.558	0.35	0.621	0.157	1.006	-0.256	-0.875	-0.391	-0.902	0.054	-0.188	-0.981	-0.317	-0.246	-0.338	-0.22	-0.407	-0.373	0.533	-0.451	0.156	-0.569	0.162	1.307	1.156	-1.033	-0.406	0.805	-0.515	-0.191	0.324	-0.065	-0.886	0.634	-0.567	-0.552	0.655	0.053	0.342	-0.111	0.323	-1.34	0.221	1.012	0.089	1.814	0.987	-0.529	-0.495	-0.046	0.153	-0.366	0.548	-0.341	-1.272	-0.936	-0.255	-0.279	-1.222	-0.766	-0.502	-0.531	-0.572	-0.969	-0.294	0.041	0.903	-0.489	0.507	-0.716	-0.969	-0.514	-0.237	0.291	-0.191	0.823	0.111	0.21	0.415	0.554	-0.403	0.72	-0.692	0.328	-0.714	-0.471	-0.957	-0.398	-0.66	-0.951	0.451	-0.187	-0.049	-0.325	-0.712	0.299	-0.011	-0.043	0.085	1.003	1.427	0.389	0.568	0.194	0.147	0.607	-0.286	0.038	0.021	-0.582	0.155	-0.178	-0.492	-0.411	0.589	0.455	0.197	0.616	-0.659	-0.483	0.492	0.211	-0.399	-0.09	0.695	0.51	0.458	-0.304	0.392	0.281	0.029	0.803	-0.069	-0.188	-0.248	-0.799	-0.582	0.256	-0.503	0.318	-0.307	-0.217	-0.055	-0.291	-0.251	-0.403
MUC13	PPI	1	8.02	4.378	-0.413	0.048	-1.492	1.133	0.414	1.363	2.001	0.007	-0.266	1.068	-0.38	-0.506	0.454	1.671	0.443	0.101	0.384	-0.006	0.247	-0.59	0.518	1.401	-1.475	-0.125	0.09	1.686	-0.938	-0.22	1.071	-0.065	-0.49	-0.411	-0.058	-0.235	0.034	0.28	-0.18	-0.464	0.942	0.15	0.805	-0.012	0.335	-0.289	-0.51	-0.307	-0.244	-0.639	-0.247	-0.388	0.147	-0.62	-0.045	-0.276	-0.012	-0.192	-1.048	-0.5	-0.821	-0.373	0.124	-0.104	0.128	1.051	0.5	-0.672	-0.054	0.637	-0.689	0.754	1.069	-0.703	-1.139	0.585	0.253	0.21	-0.039	-0.065	0.412	0.55	-0.12	-1.193	0.902	0.546	-0.45	-0.053	0.065	0.888	0.044	0.568	0.811	0.59	0.02	-0.242	0.344	-1.294	-0.445	-0.337	0.94	0.058	0.008	-0.149	-0.042	-0.629	1.034	0.355	-0.015	-0.113	0.266	0.117	0.254	-0.152	0.348	0.002	0.208	-0.16	-0.559	-1.138	-0.318	0.514	0.227	0.399	0.745	0.025	0.485	0.603	-1.195	-1.123	-0.346	0.525	-0.347	-0.789	0.368	-0.192	-0.267	-0.018	0.016	-0.025	-0.495	0.154	-0.262	-0.957	0.174	0.395	-0.208	-0.501	0.514	0.409	0.099	-0.083	-0.624	0.504	0.491	0.035	-0.892	-0.062	-0.452	0.793	0.208	-0.646	-0.393	0.423	0.449	0.44	-0.427	0.476	0.944	0.254	0.074	-0.09	0.977	-0.502	-0.494	0.521	-0.077	-0.116	0.586	-0.164	0.638	-0.211	-0.645	-0.283	-0.145	-0.087	-0.635	-0.005	0.233	-0.277	-0.226	-0.276	-0.171	-0.261	0.298	-0.816	-0.214	0.272	-0.559	-0.075	0.036	-0.176	0.558	0.496	-0.123	-1.007	0.221	-0.159	0.739	0.622	-0.207	0.075	0.699	0.211	-0.215	0.152	0.277	0.663	-0.265	0.236	0.274	0.477	-0.121	0.315	0.716	0.326	-0.769	0.075	0.716	0.253	-0.799	1.208	-0.188	0.881	-0.247	0.594	-0.442	0.287	0.086	-0.139	0.343	0.367	0.06	0.604	-0.643	-0.222	-0.069	-0.17	0.363	0.786	-0.139	-0.142	0.091	0.036	-0.193	-0.271
MRPL13	PPI	1	2.021	-0.726	-0.222	-0.41	0.003	-0.387	-0.071	0.021	-0.081	-0.381	0.128	0.092	0.024	-0.394	-0.043	0.117	0.03	0.046	-0.1	0.038	-0.013	0.126	-0.066	0.083	0.076	0.189	-0.234	0.023	-0.243	-0.092	-0.192	0.498	0.442	-0.112	-0.057	-0.311	-0.093	0.162	-0.159	-0.333	-0.308	0.165	0.068	0.222	-0.295	-0.375	-0.149	-0.34	-0.048	-0.328	0.063	0.286	-0.305	0.108	-0.065	-0.345	-0.259	0.031	0.077	0.223	-0.424	0.076	-0.151	0.07	-0.309	-0.048	0.036	-0.289	-0.04	0.139	0.128	0.042	-0.033	0.077	-0.036	0.326	0.187	-0.298	0.028	0.096	0.227	-0.174	-0.09	0.377	0.104	-0.216	0.018	0.333	0.182	-0.113	0.072	0.074	0.098	0.668	0.21	-0.362	0.288	-0.167	-0.194	-0.095	0.229	-0.097	-0.281	-0.04	-0.004	0.214	-0.187	0.16	-0.077	-0.316	0.094	0.356	0.012	0.306	-0.282	0.004	0.062	0.207	-0.197	-0.154	0.002	-0.05	-0.138	-0.075	0.298	0.121	-0.063	-0.373	0.067	0.046	0.233	-0.086	-0.045	0.032	-0.159	0.266	-0.055	-0.117	0.021	-0.165	-0.145	0.232	0.468	0.233	-0.058	0.071	-0.007	0.217	-0.231	-0.106	0.364	-0.038	-0.063	-0.276	0.772	-0.307	-0.117	0.021	-0.535	-0.046	-0.223	0.288	0.033	0.299	0.308	-0.175	0.316	0.078	0.233	0.136	-0.026	0.276	-0.235	-0.029	0.089	-0.156	-0.27	-0.014	-0.01	0.316	0.251	-0.123	-0.2	0.204	0.194	-0.058	0.415	-0.321	0.159	-0.27	0.08	0.152	-0.316	0.202	-0.201	0.247	0.008	-0.041	-0.106	-0.243	0.107	-0.114	-0.241	0.134	-0.162	-0.142	0.076	-0.392	0.508	0.228	0.141	0.058	0.342	0.019	-0.101	0.227	0.184	0.066	-0.12	0.044	-0.294	-0.072	-0.028	0.155	-0.105	0.125	0.461	0.068	0.469	0.136	0.45	0.185	-0.135	-0.066	-0.088	-0.098	0.226	0.759	-0.28	-0.088	-0.458	-0.077	-0.236	-0.208	0.358	-0.166	-0.186	-0.144	-0.957	0.304	-0.082	-0.019	-0.575	-0.175	-0.139	0.112
ARHGEF4	PPI	1	8.872	-2.008	-2.328	-0.967	-0.585	-0.856	-0.313	-0.265	-0.335	-0.53	-0.429	-0.541	-0.001	0.156	-0.028	-0.232	0.449	-0.334	0.724	1.035	0.765	1.749	0.323	0.069	0.715	0.48	-1.135	-0.756	-1.144	1.163	-0.197	0.884	2.025	0.029	-0.436	-0.318	-1.222	0.217	-1.075	0.223	-0.044	-0.767	0.105	0.766	0.106	-0.011	0.388	0.596	-0.109	-0.342	0.589	0.28	0.673	0.015	-0.152	-0.42	0.222	0.47	0.503	-0.993	0.402	-0.937	-0.134	0.127	0	-0.944	0.117	0.053	0.634	-0.377	0.504	0.225	-0.326	-0.299	-0.139	-0.941	0.701	1.08	-0.29	0.017	-0.172	-0.8	0.048	-0.36	-0.533	0.141	-0.421	0.111	0.148	0.293	0.889	0.359	-0.124	0.911	0.6	-0.951	-0.381	0.563	-0.64	-0.563	-0.214	-0.578	0.513	0.195	-0.199	-0.856	-0.421	1.034	-0.859	0.316	-0.444	-0.18	-0.067	-0.219	-0.148	0.477	0.511	0.051	-0.548	0.544	-1.233	0.158	0.092	1.016	-0.752	-0.668	0.124	-0.336	-0.197	0.503	0.825	0.247	0.113	0.052	-0.332	0.268	0.246	0.056	-0.297	-0.464	-0.09	-0.887	-0.133	-0.258	-0.544	0.555	0.017	0.638	-0.369	0.337	-0.181	-0.106	-0.795	-0.444	0.608	0.109	0.437	-0.455	0.334	-0.399	0.984	0.384	0.228	-0.655	-0.849	-0.748	-0.451	0.05	0.455	1.401	-0.541	0.116	-0.203	0.917	-0.028	-0.47	0.555	-0.41	0.072	0.602	0.256	-0.098	0.966	0.67	0.268	-0.816	-0.035	0.422	0.191	-0.772	-0.476	-0.023	0.25	-0.264	0.384	0.523	0.129	-0.569	-0.181	-0.005	0.167	-0.798	0.296	0.205	-0.419	1.193	0.533	-0.587	-0.816	-0.402	-0.328	0.076	-0.029	-0.249	1.186	-0.086	-0.575	0.319	-0.88	0.07	0.503	-0.323	-0.666	-0.958	-1.447	-0.783	-0.232	1.071	-0.229	-0.267	-0.214	-0.232	0.394	-0.213	-0.321	0.225	-0.321	-0.391	-0.075	-0.39	-0.068	0.795	0.822	-0.081	-0.761	-0.017	0.067	-0.034	-0.737	0.075	-0.133	-0.052	-0.275	-0.402	-0.665	-0.497
DNTT	PPI	1	7.105	-1.371	-0.875	-0.186	-0.562	-0.376	0.18	-0.89	1.119	0.098	1.079	0.904	0.543	-0.107	0.66	0.253	-0.595	-0.117	-0.377	-0.17	-0.38	-0.217	0.35	0.316	0.598	-0.376	-0.887	-0.874	-0.192	0.354	-0.619	-0.624	0.163	-0.436	0.109	-0.891	0.307	0.357	-0.126	-0.413	-0.831	1.145	0.13	0.377	-0.37	0.383	-0.77	0.196	0.127	0.314	0.234	0.26	-0.584	-0.454	0.289	-0.166	-0.074	-0.143	0.275	0.262	0.098	-0.202	0.919	0.437	0.113	-0.854	-0.306	0.323	0.209	-0.009	0.403	0.172	-1.137	0.509	-0.109	-0.047	-0.721	0.615	0.019	-0.103	-0.199	-0.336	-0.731	-0.021	-0.291	-0.05	-0.378	0.381	0.123	0.467	0.468	0.159	-0.618	0.699	-0.099	-0.403	-0.24	1.064	-0.523	-0.33	-0.475	0.18	-0.276	0.722	-0.263	-0.364	-0.035	-0.342	-0.379	-0.346	-0.4	0.131	0.431	0.589	-0.723	-0.274	-0.185	-0.934	0.147	-0.365	-0.582	-0.625	-0.937	-0.092	0.719	0.561	0.951	0.065	0.347	0.245	0.401	0.299	0.607	-0.059	0.561	-0.023	-0.465	-0.176	-0.011	-0.457	1.097	0.129	-0.477	1.158	-0.608	0.293	0.024	-0.625	0.163	-0.162	-0.073	0.478	-0.127	-0.087	0.856	-0.811	0.033	-0.156	0.152	-0.358	0.142	-0.458	-0.145	0.308	-0.068	-0.489	0.951	-0.334	-0.238	-0.271	-0.06	0.291	-0.351	-0.548	0.446	-0.277	-0.282	0.05	0.035	0.276	0.724	0.346	-0.127	-0.351	-0.354	-0.162	-0.133	-0.033	-0.264	1.022	-1.05	0.315	-0.157	0.725	-0.137	0.505	0.013	-0.204	0.312	-0.295	-0.17	-0.131	0.521	0.856	-0.907	-0.127	0.19	-0.026	-0.237	0.433	0.773	0.686	0.369	1.075	0.487	0.106	-0.038	-0.333	0.311	-1.155	-0.225	-0.041	0.118	-0.551	-0.247	0.338	0.318	0.992	-0.445	0.295	0.648	-0.582	0.25	0.088	-0.18	0.072	0.143	0.527	-0.486	0.542	-0.308	0.083	-0.104	0.265	0.144	-0.166	0.211	-0.285	0.295	-0.079	-0.718	-0.709	1.167	-0.415	0.414	-0.119
RRAGB	PPI	1	4.612	-1.084	-1.49	-0.231	-0.338	-0.221	0.426	-0.429	1.13	-0.235	0.577	-0.274	0.029	-0.634	-0.052	0.312	-0.1	0.034	-0.146	-0.242	0.081	0.285	0.007	0.541	0.598	0.577	-0.715	-0.191	-0.199	0.652	-0.182	0.411	0.079	-0.742	0.365	0.442	0.84	0.719	-0.21	0.292	0.363	-0.097	0.609	0.181	0.323	-0.331	0.049	-0.194	-0.292	0.372	0.17	-0.314	0.107	0.047	0.062	-0.231	0.408	0.308	-0.296	-0.03	0.097	-0.265	0.327	-0.417	-0.007	-0.651	-0.207	-0.174	0.111	-0.705	0.111	0.288	-0.019	-0.009	0.6	-0.13	-0.316	-0.233	-0.385	-0.706	-0.089	0.049	-0.603	0.108	-0.719	0.173	1.146	-0.049	0.53	0.224	0.938	-0.827	-0.075	0.225	-0.708	0.442	-0.321	0.329	0.148	0.367	-0.017	0.36	-0.284	0.034	0.352	-0.215	-0.462	0.246	0.037	-0.002	0.004	-0.342	-0.354	0.125	0.015	-0.157	-0.268	-0.189	0.388	0.919	0.455	0.288	-0.111	-0.429	-0.108	0.799	-0.862	0.439	-0.575	-0.263	-0.479	0.593	-0.089	0.977	0.215	-0.25	-0.019	-0.199	-0.017	0.619	-0.534	0.209	0.195	0.53	-0.104	-0.308	0.529	0.257	0.812	0.529	-0.477	-0.008	-0.012	-0.075	-0.485	-0.304	-0.424	0.127	0.143	-0.371	-0.16	0.267	0.705	0.146	-0.144	0.549	0.151	-0.065	0.455	0.389	-0.496	0.171	-0.449	0.181	0.168	-0.565	-0.1	-0.374	0.34	-0.197	-0.289	0.595	0.135	-0.009	0.005	0.201	-0.055	0.029	-0.586	-0.311	0.235	-0.2	-0.063	-0.867	-0.641	0.699	0.093	-0.505	0.28	-0.56	-0.279	0.561	0.29	0.026	-0.079	-0.62	-0.23	-0.01	-0.329	0.271	0.009	-0.506	-0.184	0.505	-0.188	0.097	-0.291	-0.814	-0.072	-0.382	-0.673	-0.006	0.017	-0.127	-0.554	-0.181	-0.51	-0.159	-0.22	-0.366	-0.418	-0.401	-0.474	0.444	0.368	-0.189	0.22	0.055	-0.314	0.264	0.066	-0.276	0.492	0.28	-0.185	0.246	0.299	-0.537	0.442	-0.197	0.092	-0.502	-0.053	-0.296	0.635	0.038
CXCL1	PPI	1	1.888	-0.491	-0.308	-0.775	0.029	-0.543	-0.377	0.431	-0.095	-0.988	0.314	0.103	0.267	0.502	-0.118	-0.378	-0.048	-0.501	-0.353	0.008	-0.537	-0.581	-0.103	-0.118	-1.046	-0.64	-0.242	0.086	0.444	1.337	1.17	-1.446	-0.614	0.933	-0.908	0.522	-0.09	-0.03	0.405	-0.676	-1.19	0.282	0.62	-0.352	-0.179	0.199	-0.539	0.573	0.299	0.975	0.163	0.151	0.27	-0.363	-0.264	-0.259	0.356	0.394	0.295	-0.154	-0.858	0.087	-0.08	-0.121	0.275	0.112	0.208	0.007	0.86	0.329	-0.097	-0.657	0.267	-0.206	0.149	0.085	0.242	-0.01	-0.131	0.163	-0.078	-0.188	-0.221	0.275	-0.338	-0.18	0.217	-0.446	0.046	-0.244	0.148	0.095	0.036	0.277	0.165	0.018	-0.086	-0.476	0.071	-0.19	-0.057	0.081	0.21	-0.531	0.048	-0.116	0.244	0.016	-0.054	0.086	0.215	-0.097	0.106	0.177	0.076	0.259	-0.341	0.384	-0.047	-0.367	0.01	-0.135	0.029	-0.295	0.081	0.175	-0.02	-0.026	0.218	0.175	0.051	-0.242	-0.037	0.046	-0.177	0.237	0.089	-0.314	-0.112	0.172	-0.067	-0.28	0.091	-0.134	0.47	0.014	-0.188	0.168	-0.204	0.192	0.047	-0.178	0.233	-0.339	0.049	0.379	-0.458	-0.102	0.181	-0.022	-0.305	-0.042	-0.018	0.121	0.222	-0.774	-0.074	-0.248	0.576	0.353	-0.061	0.224	0.095	0.87	0.13	0.327	0.166	0.204	0.104	-0.31	-0.166	0.134	-0.125	-0.275	-0.13	-0.123	0.035	-0.24	0.119	0.149	0.234	-0.285	-0.685	-0.064	-0.194	-0.001	-0.17	0.197	0.021	-0.431	0.183	0.077	0.222	-0.251	-0.274	0.28	0.153	0.078	-0.041	-0.002	-0.159	-0.026	0.216	-0.016	-0.261	-0.094	-0.259	-0.299	0.121	0.144	0.145	0.058	0.276	-0.128	0.246	0.402	0.374	-0.645	-0.307	0.112	-0.081	-0.173	0.184	0.033	-0.001	0.275	-0.166	-0.476	0.555	0	0.195	0.474	0.061	0.394	-0.264	-0.121	-0.126	0.054	-0.047	0.193	-0.188	-0.036	-0.033	0.295	0.221	-0.101
LAIR1	PPI	1	4.469	-0.266	-0.288	-1.414	0.341	-0.071	-0.093	0.46	-0.128	-0.702	0.259	0.052	-0.037	0.546	0.741	-0.641	-0.177	0.235	-0.289	0.197	-0.261	-0.02	-0.259	-0.471	0.111	0.271	-0.564	-0.164	0.29	0.493	0.492	-0.906	-0.098	1.352	-1.167	0.745	0.139	0.186	-0.012	-0.667	-0.064	-0.025	-0.138	0.239	0.221	-0.359	-0.448	0.304	-0.499	0.129	-0.068	0.351	0.031	-0.336	0.019	-0.468	0.089	0.372	-0.495	0.297	0.743	-0.183	0.475	-0.459	-0.115	-0.941	0.373	0.19	0.844	0.173	-0.062	-0.021	-0.067	-0.125	-0.334	-0.501	-0.246	0.258	0.577	-0.411	0.045	0.283	0.307	0.38	0.109	0.467	-0.367	0.434	-0.748	-0.187	0.663	0.633	-0.339	-0.284	0.275	-0.313	-0.631	-0.948	0.003	0.427	-0.043	0.466	-0.529	0.518	0.487	0.466	-0.376	0.259	-0.421	0.756	-0.127	0.845	-0.23	0.409	0.294	-0.208	0.31	0.072	-0.055	0.863	-0.083	-0.461	-0.015	-0.626	0.264	0.489	0.079	-0.121	0.341	-0.156	0.03	0.16	-0.249	0.336	-0.264	0.459	-0.103	-0.321	0.411	-0.668	-0.556	0.455	-0.045	0.365	-0.313	-0.77	-0.816	-0.031	-0.591	0	-0.002	-0.122	0.051	-0.217	0.034	-0.163	-0.238	-0.363	-0.322	0.217	0.372	-0.073	-0.507	-0.523	0.356	-0.125	0.349	-0.331	-0.154	-0.078	-0.314	0.064	-0.11	-0.113	-0.122	-0.241	0.271	0.108	0.294	0.598	0.934	0.805	-0.011	-0.069	0.202	-0.538	-0.275	0.863	0.173	-0.158	0.385	-0.355	0.737	-0.086	-0.161	-0.164	-0.07	-0.455	-0.373	-0.158	0.687	-0.439	0.11	-0.041	0.14	-1.033	0.204	0.4	-0.072	0.034	0.353	0.148	-0.062	0.309	-0.106	-0.154	-0.223	-0.364	0.141	0.142	0.932	0.243	0.226	-0.754	-0.553	0.093	-0.093	-0.106	-0.396	0.156	0.502	0.158	-0.343	0.099	-0.287	0.433	0.047	-0.07	0.257	-0.35	0.09	-0.594	-0.043	0.323	0.322	-0.013	0.161	0.479	-0.347	-0.608	-0.088	-0.418	-0.001	0.034	-0.523	0.153
AKAP7	PPI	1	4.498	-1.598	-1.484	-0.18	-0.19	-0.83	0.119	-1.069	1.259	0.025	0.135	-0.164	-0.027	-1.587	0.895	0.776	0.721	0.147	0.233	0.14	0.607	-0.273	-0.094	0.395	0.657	-1.005	-0.251	-0.41	-0.058	0.461	-0.312	-0.241	0.142	-0.185	-0.2	-0.444	0.345	-0.057	-0.415	0.15	-0.265	0.409	-0.072	0.277	-0.113	-0.555	-0.283	-0.074	-0.136	-0.761	-0.083	-0.455	1.308	-0.738	-0.355	1.348	0.045	0.451	0.066	-0.6	0.355	0.148	0.141	-0.261	-0.375	-0.652	0.05	-0.103	-1.064	0.084	0.367	-0.418	-0.075	-0.241	-0.654	0.131	-0.709	-0.908	0.585	0.227	0.454	0.067	0.526	0.446	-0.048	0.54	-0.187	0.019	-0.764	-0.384	0.058	-0.549	0.256	0.261	0.083	0.708	0.221	-0.339	-0.649	0.287	-0.081	-0.247	-0.194	-0.925	0.44	-0.246	0.416	0.025	-0.255	0.146	0.508	-0.336	-0.51	0.383	-0.18	0.162	0.572	0.362	0.595	-0.384	0.339	0.148	0.393	0.538	-0.14	-0.044	-0.206	0.36	-0.088	-0.38	-0.559	0.104	0.415	0.084	-0.024	0.147	0.032	-0.21	-0.117	-0.714	-0.063	0.035	-0.121	-0.194	0.53	-0.424	-0.198	0.619	-0.102	-0.055	0.953	-0.248	0.319	0.072	1.272	-0.088	0.125	0.516	-0.09	-0.633	-0.305	0.056	-0.247	-0.103	0.159	-0.003	0.948	-0.116	-0.159	0.211	0.369	0.183	0.215	0.48	-0.187	-0.085	-0.253	-0.354	-0.319	0.47	0.31	-0.133	0.254	-0.843	-0.459	0.156	0.026	0.301	0.292	0.049	-0.114	-0.705	-0.181	0.211	0.318	0.052	0.522	-0.872	0.127	-0.177	0.302	0.113	0.463	0.171	-0.224	-0.418	-0.017	0.14	0.072	0.31	-0.06	0.438	0.197	-0.219	0.314	-0.032	-0.339	0.157	0.678	-0.214	0.04	-0.608	-0.219	0.576	-0.177	-0.243	-0.218	0.303	-0.283	-0.551	-0.333	-0.497	-0.319	-0.17	-0.314	0.303	0.322	-0.077	0.101	0.242	0.053	0.808	0.083	0.023	-0.175	0.053	0.061	0.245	-0.162	-0.609	-0.085	0.214	-0.335	0.216	0.161	0.018
AHSG	target	1	5.766	-0.644	0.098	-1.556	-0.108	-0.869	-0.6	1.493	-1.192	-0.681	0.432	-0.25	0.855	0.285	-0.591	-0.805	-0.253	-0.481	-0.335	-0.197	1.298	-0.647	-1.515	-0.454	0.202	0.419	1.122	0.327	-0.087	-0.045	0.539	-0.296	-0.55	0.695	-0.394	-0.035	0.338	-0.266	0.095	-0.357	-1.028	-0.669	0.152	-0.441	-0.493	-0.174	-0.712	-0.406	-0.439	-0.309	-0.98	0.496	-0.37	-0.053	0.167	-0.303	-0.152	0.596	0.08	0.18	0.67	-0.892	-0.249	0.62	0.289	0.216	-0.363	-0.57	0.616	-0.148	0.176	0.231	0.451	-1.258	0.306	0.063	0.511	0.517	0.449	-0.156	-0.376	-1.113	0.246	0.267	-0.518	0.537	-0.774	0.546	-0.287	-0.742	-0.036	-0.512	-0.398	0.319	0.352	1.014	0.544	0.219	0.964	-0.593	0.419	1.186	-0.036	0.437	-0.644	0.135	-1.068	0.453	0.922	-1.327	0.099	-0.629	-0.21	-0.33	-0.147	-0.462	-0.118	1.154	0.131	0.327	-0.461	-0.111	-0.081	-0.18	0.456	0.426	-1.039	-0.567	0.185	-0.598	0.919	0.607	-0.454	-0.121	0.475	0.445	-0.617	0.713	-0.42	0.717	-0.194	-0.431	-0.637	-0.074	0.083	0.457	0.149	0.28	-0.558	0.349	-0.223	-0.241	-0.055	-0.491	0.661	0.291	0.042	0.714	-0.539	-1.103	-0.571	-0.232	0.79	0.361	-1.037	0.41	0.545	0.797	0.221	-0.032	0.563	0.281	0.214	0.324	0.44	-0.392	-0.523	-0.494	-0.415	0.399	-0.209	-0.455	0.106	0.352	-0.129	0.146	-0.18	-0.187	-0.604	-1.128	0.07	-0.522	0.395	0.288	-0.579	0.602	-0.15	0.064	-0.078	0.758	-0.477	0.318	0.07	-0.056	0.198	-0.528	-0.145	-0.434	-0.355	-0.382	0.707	-0.874	-0.06	0.652	0.728	0.131	0.176	0.51	0.79	0.542	0.524	0.362	0.071	-0.159	-0.198	0.559	-0.302	-0.729	-0.424	-0.766	0.387	0.417	-0.466	-0.346	0.138	-0.354	0.558	1.001	0.451	-0.286	0.775	0.621	0.426	0.204	0.739	0.709	1.021	-0.605	0.345	0.215	-0.681	0.405	-0.018	0.203	-0.061	-0.21
CYP3A7	target	1	6.863	-0.848	-1.495	-0.159	0.052	-1.532	0.077	-0.351	1.447	-2.186	0.679	-0.939	-0.702	-1.536	0.358	0.785	-0.292	-0.713	-0.831	-0.233	-1.927	-0.11	-0.191	0.154	0.369	-0.359	-0.985	-0.089	-0.382	0.538	0.077	0.337	-0.431	-0.487	0.342	0.003	0.181	0.238	-0.186	-0.306	-0.391	0.287	-0.062	0.365	-0.245	0.168	-0.498	-0.118	0.236	-0.536	-0.277	-0.13	-0.57	-0.122	0.549	0.388	-0.265	0.38	-0.067	0.535	0.167	0.468	-0.141	-0.033	-0.425	-0.317	0.731	0.483	0.129	-0.783	0.287	0.22	-0.758	0.042	0.558	1.163	-0.402	0.302	0.103	0.238	0.163	-0.541	0.055	0.004	0.225	0.241	-1.589	0.172	0.195	0.329	0.057	0.317	-0.087	0.264	-0.308	-0.33	0.573	0.62	0.402	0.287	0.57	-0.095	-0.006	-0.662	0.937	0.463	-0.308	-0.595	-0.028	-0.441	0.586	0.214	-0.049	0.041	0.445	-0.456	0.014	0.206	-0.233	-0.568	-0.798	-0.62	-0.105	0.38	-0.017	-0.579	0.262	-0.153	-1.161	-0.01	0.693	-1.154	-0.33	-0.49	-0.153	-0.437	-0.004	0.093	0.374	0.741	0.778	0.625	0.055	-0.049	-0.432	-0.296	-1.241	0.008	-0.25	-0.444	-0.765	-0.297	-0.337	0.406	1.039	0.499	0.376	0.068	0.84	-1.158	0.421	-0.31	-0.369	0.025	-0.814	-0.369	0.564	-0.316	-0.192	0.392	-0.54	0.124	-0.621	-0.008	-0.839	0.76	0.801	0.565	-0.827	0.104	-0.637	0.023	0.48	0.009	0.25	0.155	-0.631	0.346	-0.184	-0.181	0.16	-0.409	0.105	-0.055	0.041	-0.16	0.818	0.086	1.426	-0.339	0.137	-0.576	1.182	0.051	0.057	-0.349	-0.698	-0.088	1.497	0.449	-0.211	-0.023	-1.205	0.335	-0.212	1.062	0.578	0.388	0.846	0.299	0.332	0.678	-0.013	-1.166	0.003	0.634	-0.546	-0.913	1.764	0.031	1.099	-0.323	0.37	-0.186	0.097	-0.428	-0.428	-0.023	0.364	0.878	-0.261	0.272	0.092	0.125	-0.684	0.588	-0.377	-0.964	-0.257	0.197	-0.509	-0.298	-0.225	0.014	-0.124	0.177
GCHFR	PPI	1	0.969	-0.309	-0.1	-0.002	-0.047	-0.097	-0.144	0.118	0.023	-0.282	0.097	-0.096	0.05	0.081	0.094	-0.056	-0.08	0.119	-0.071	0.035	-0.257	0.082	-0.067	0.17	0.232	0.065	-0.216	-0.056	-0.166	-0.095	-0.134	0.054	0.055	-0.126	0.063	-0.081	0.031	0.076	0.032	0.178	0.049	0.035	-0.088	0.355	-0.069	-0.075	-0.025	0.042	0.021	0.03	0.01	0.18	-0.013	0.067	-0.053	-0.299	-0.072	-0.076	-0.139	-0.221	0.138	-0.203	-0.145	0.119	0.088	-0.059	-0.14	0.089	-0.045	0.022	-0.189	-0.329	-0.025	-0.129	-0.036	0.029	0.04	0.049	0.052	-0.081	-0.058	0.03	0.138	-0.057	0.103	-0.36	0.091	-0.086	0.176	-0.018	-0.049	-0.126	0.227	0.123	-0.172	-0.019	-0.104	0.291	-0.323	0.068	-0.055	-0.006	-0.141	0.143	-0.107	0.217	0.009	0.095	0.114	-0.115	-0.208	0.138	0.052	-0.075	0.277	-0.18	-0.031	0.151	0.242	0.131	0.123	0.084	-0.02	0.111	-0.136	0.075	-0.187	0.024	0.053	0.011	-0.205	-0.303	-0.118	0.123	0.16	0.006	0.019	-0.315	-0.079	0.254	0.087	-0.012	-0.271	0.202	-0.181	-0.069	-0.152	0.157	0.151	-0.057	-0.002	0.159	0.231	0.09	0.109	0.161	0.13	-0.05	0.106	0.02	-0.313	0.036	-0.041	-0.041	0.208	0.384	0.092	-0.086	-0.008	0.093	-0.297	-0.03	0.325	-0.132	-0.022	-0.098	0.163	-0.069	0.022	-0.242	0.137	0.133	0.1	0.059	0.19	0.166	-0.194	0.016	-0.044	0.235	0.23	0.137	-0.056	-0.05	-0.056	0.09	-0.087	-0.077	0.378	0.144	0.277	0.112	0.31	0.053	0.248	0.012	0.069	0.002	-0.208	0.011	0.08	-0.05	0.111	0.225	-0.027	-0.226	0.054	-0.025	0.088	0.018	-0.072	0.072	-0.151	-0.151	-0.336	-0.1	0.09	-0.366	-0.194	0.227	-0.23	-0.285	-0.016	-0.2	-0.098	0.196	0.12	0.122	-0.021	0.065	0.232	0.096	0.106	-0.057	0.138	0.097	-0.114	0.08	-0.03	0.315	-0.02	0.068	-0.003	-0.044	-0.01	-0.056
FOXRED1	PPI	1	7.026	-0.856	-0.297	-1.956	1.183	-0.819	-0.043	0.43	-0.36	-2.061	0.649	0.041	0.629	0.164	0.607	0.248	0.193	-0.719	0.448	0.221	-0.576	0.333	0.164	0.321	0.049	0.463	0.194	-0.819	-0.46	0.26	-0.3	-0.115	-0.601	0.188	-0.165	0.414	-0.304	-0.583	0.342	1.168	-0.075	0.185	-1.088	0.264	0.017	-0.205	0.539	-0.375	-1.111	-0.044	0.314	0.945	-0.298	-0.477	0.145	-0.235	-0.697	-0.48	0.075	0.543	-0.469	0.017	0.426	0.513	0.354	0.401	-0.211	-0.626	0.283	0.492	0.001	-0.289	-0.8	0.417	0.038	0.22	-0.26	0.301	-0.025	0.352	1.007	0.4	-0.337	-0.544	-0.417	-0.022	0.042	-0.193	0.138	0.7	-0.593	-0.686	-0.17	-1.18	-0.476	0.114	0.248	-0.278	0.209	-0.126	0.074	0.637	0.375	0.753	0.031	0.008	-0.529	-0.66	0.022	-0.075	-0.067	0.614	-0.067	0.67	-0.026	-0.655	-0.261	0.097	-0.433	-0.226	-0.046	-0.083	0.454	-0.143	-0.207	0.177	0.185	0.047	-0.591	0.06	0.345	0.16	0.291	-0.45	0.663	-0.39	-0.11	-0.179	0.164	0.603	-0.626	0.233	-0.303	-0.234	0.888	-0.065	0.025	0.578	-0.19	-0.196	-0.061	-0.162	-0.193	0.618	0.263	0.262	0.404	0.053	0.629	-0.584	-0.014	-0.148	0.738	-0.608	0.448	-0.242	0.091	0.459	-0.033	0.261	-0.101	0.294	-0.508	-0.145	0.245	-0.675	-1.097	-0.989	0.399	0.176	0.047	-0.132	0.545	0.238	0.27	-0.888	0.377	0.224	-0.08	0.288	0.566	1.002	0.763	0.916	-0.347	-0.456	-0.11	-0.38	0.15	0.849	0.606	0.315	0.235	0.494	0.843	-0.209	0.053	-0.483	-0.494	0.142	0.154	-0.143	-0.39	-0.616	0.776	-0.689	0.457	-0.183	-0.62	0.514	-0.716	-0.453	0.061	0.312	-1.222	-0.273	0.488	-0.766	-0.789	-0.654	-0.122	-1.07	0.418	-0.187	-0.377	-0.522	0.316	-0.911	0.122	-0.274	-0.171	1.064	-0.014	0.348	-0.373	0.015	0.258	-0.617	0.109	-0.123	-1.002	0	-0.67	-0.255	-1.019	0.103
FCER1A	PPI	1	3.333	-0.758	-0.322	0.32	-0.127	-0.377	0.241	0.806	0.529	-0.884	0.543	0.057	0.036	-0.641	-0.082	0.012	-0.529	0.472	-0.344	0.808	-0.166	-0.109	0.756	-0.089	-0.083	0.313	0.05	0.335	0.418	0.201	0.49	-0.619	0.005	0.112	-0.102	0.638	0.246	0.216	-0.325	-0.852	-0.134	0.214	0.205	-0.198	0.28	0.45	-0.316	0.139	-0.135	0.367	0.145	-0.075	0.257	-0.313	-0.389	0.381	0.506	0.036	-0.22	-0.073	-0.112	-0.107	0.661	-0.384	0.002	0.188	0.283	-0.157	-0.285	0.037	0.608	0.427	0.217	0.03	-0.17	-0.804	0.132	0.579	-0.324	-0.14	0.655	0.224	-0.081	-0.336	0.455	-0.026	-0.186	-0.335	-0.025	-0.172	-0.719	-0.077	-0.029	0.391	0.24	-0.138	0.168	0.124	0.002	0.412	-0.09	-0.121	-0.006	-0.328	0.682	-0.13	0.042	-0.082	-0.557	0.435	-0.071	0.036	0.139	-0.648	-0.001	0.278	0.394	0.365	0.041	-0.416	-0.301	0.795	-0.086	-0.145	-0.248	-0.041	-0.658	-0.127	-0.292	-0.185	-0.316	0.179	0.284	-0.257	-0.129	-0.277	-0.288	0.096	-0.309	0.018	-0.351	-0.187	-0.293	-0.33	0.157	0.008	0.443	0.029	-0.489	-0.289	-0.317	-0.148	0.323	-0.085	-0.066	-0.272	0.571	0.327	-0.075	-0.007	0.787	-0.475	0.334	-0.52	-0.175	0.04	0.093	-0.303	0.303	0.059	0.029	-0.262	0.319	0.104	-0.092	-0.067	0.07	0.147	-0.068	0.199	-0.631	0.017	0.237	0.764	0.051	-0.082	0.383	0.454	0.16	0.201	0.162	0.156	0.27	0.091	-0.029	0.395	-0.34	0.119	0.213	-0.126	0.104	0.007	-0.159	0.124	-0.121	-0.019	-0.266	0.093	-0.14	0.056	0.282	-0.043	-0.476	0.078	0.249	-0.42	0.009	0.493	-0.076	0.054	0.156	-0.241	0.19	-0.182	0.394	-0.162	-0.147	0.096	-0.588	0.199	-0.251	0.336	-0.341	0.174	-0.191	0.269	-0.022	0.352	0.077	0.175	0.133	-0.047	0.102	0.173	0.081	0.229	0.74	-0.047	-0.036	0.007	0.026	-0.061	-0.29	-0.132	-0.243	0.796
ICA1	gene	1	7.098	-1.713	-2.392	-0.364	-0.606	-0.71	0.33	-1.537	0.708	-0.319	-0.237	0.802	0.002	-0.397	-0.069	0.417	-0.153	-0.194	-0.222	-0.142	0.256	-0.776	0.103	-0.758	-1.035	-1.164	-0.319	-0.252	0.047	0.844	0.649	-0.479	-0.247	0.174	-1.304	-0.283	-0.564	-0.219	0.413	0.277	-0.022	-0.152	0.069	-0.087	0.038	-0.934	0.275	0.4	-0.352	-0.463	0.848	1.196	1.027	0.676	-0.06	-0.288	0.024	-0.456	-0.313	-0.88	-0.321	0.735	-0.388	0.509	0.209	-0.387	0.603	0.16	-0.189	0.437	-0.399	-0.091	-0.385	-0.24	-0.363	0.477	-0.857	0.17	-0.124	-0.489	-0.161	-0.008	-0.403	0.389	-0.286	0.71	-1.008	-0.432	-0.304	0.242	0.186	0.261	0.558	-0.39	0.018	-0.523	0.817	-0.099	-0.758	0.171	-0.084	-1.529	0.128	0.604	-1.303	-0.59	0.716	0.207	-0.437	0.579	0.279	-0.701	0.233	-0.478	0.2	-0.011	0.23	-0.611	-0.606	-0.218	-0.393	-0.32	-0.362	-0.234	0.962	-0.363	0.461	-0.078	0.038	-0.179	-0.088	-0.302	-0.521	-0.141	-0.146	0.328	0.885	0.32	0.63	-0.554	-0.592	0.572	-0.754	0.025	0.081	0.126	0.276	-0.539	-0.096	0.171	0.385	-0.033	0.279	-0.556	0.36	-0.691	0.48	-0.22	-0.049	0.329	0.245	-0.74	0.65	-0.025	1.911	-0.302	0.311	0.188	0.078	-0.39	-0.834	0.414	-0.2	-0.476	-0.44	-0.469	-0.927	-0.076	0.126	-0.555	0.065	0.216	-0.368	-0.09	-0.119	0.335	0.497	-0.225	-0.163	-0.052	0.346	0.784	0.536	-0.438	0.492	-0.358	-0.674	-0.522	-0.307	1.225	-0.598	-0.102	0.364	-0.006	0.613	0.245	-0.18	-0.209	-0.089	-0.358	-0.109	1.155	0.068	-0.138	-0.428	0.412	0.405	0.745	0.115	-0.769	-0.019	-0.781	0.548	0.24	-0.633	-0.055	0.618	0.373	-0.297	-1.139	1.156	-0.164	-0.249	-0.209	0.847	1.071	-0.185	-0.382	-0.384	0.009	-0.147	0.161	-0.199	0.784	1.25	0.006	-0.296	0.504	0.011	0.582	0.322	-0.101	0.43	-0.731	-0.79	0.069
DUSP7	PPI	1	6.994	0.712	-1.005	-2.441	-0.159	1.491	-0.423	1.919	0.035	-0.309	0.322	0.292	0.746	0.79	-0.036	0.261	0.82	-1.791	0.168	0.694	-0.048	-0.881	-0.59	0.677	-1.387	0.471	-0.233	0.929	-0.243	0.275	-0.161	-1.133	-1.639	0.524	-0.023	1.322	-0.569	-0.259	1.463	0.457	-0.885	0.889	0.037	0.381	-0.402	-0.051	0.002	0.267	0.536	-0.119	0.434	-1.061	0.446	0.053	-0.159	-0.649	-0.142	0.804	0.12	-0.695	-0.74	0.377	0.386	0.425	-0.393	-0.534	-0.952	0.388	0.188	1.039	0.671	-0.52	-0.292	0.158	-0.599	0.303	-0.842	0.064	-0.842	0.477	-0.409	-0.303	-0.816	-0.733	0.518	-0.545	-0.089	-0.128	0.321	-0.727	-0.467	0.184	0.318	-0.878	-0.191	0.871	-0.827	0.845	-0.823	0.072	0.131	0.057	0.356	-0.542	0.508	-1.764	-0.428	-0.394	0.457	-1.141	-0.334	1.21	0.334	0.486	-0.274	0.65	0.075	0.103	-0.105	1.282	0.411	-0.116	-0.476	0.574	-0.35	0.61	-0.34	0.677	0.599	0.351	0.046	-0.077	-0.577	0.071	0.24	-0.397	0.732	-0.412	0.133	0.574	0.525	-0.082	0.715	0.346	-0.481	-0.501	1.091	-0.038	0.432	-0.993	-0.33	1.018	-0.298	0.053	-0.033	0.714	0.15	-0.006	-0.533	1.014	-0.44	-0.374	-1.224	0.064	1.095	-0.385	-0.353	-0.186	0.492	-0.037	0.48	0.376	-0.983	-0.519	-0.674	-0.13	1.077	0.615	-0.192	-0.804	0.169	-0.107	-0.036	0.672	-0.178	0.631	-0.24	0.531	-0.923	0.253	-0.424	-0.595	0.549	1.008	0.328	-0.621	0.358	-0.274	0.753	0.264	-0.897	1.2	-1.058	0.58	-0.127	-0.394	-0.659	-1.188	-0.574	0.281	-0.293	0.066	0.535	-0.001	-0.09	-0.416	-0.344	-0.286	-0.835	0.307	-0.144	-0.242	0.857	0.117	-0.503	0.438	-0.139	-0.33	0.183	-0.28	0.038	0.465	0.31	-0.126	0.459	-0.638	-0.255	-0.126	0.005	-0.241	0.7	-0.158	0.012	-0.03	-0.533	0.517	-0.413	0.098	-0.419	-1.007	-0.378	-0.015	0.068	-0.813	-0.414	0.906
WNT10A	PPI	1	5.596	-0.788	0.1	-3.121	0.203	-0.386	-0.567	1.142	-1.356	-1.403	0.538	0.298	-0.012	1.19	0.912	-0.924	0.14	0.031	-0.267	0.16	-0.02	-0.489	-1.759	0.128	-0.934	0.088	-0.511	-0.32	0.185	0.511	-0.274	0.061	-0.287	-0.338	0.335	0.12	-0.36	0.521	0.722	-0.372	-0.73	-0.229	0.174	0.488	0.136	1.158	-0.176	-0.032	0.585	0.453	-0.341	-0.237	0.573	0.135	-0.208	-0.383	1.35	0.459	-0.012	-0.454	-0.272	0.081	-0.25	-0.223	0.913	-0.224	0.575	-0.249	0.702	-0.133	0.04	-0.077	1.025	0.299	0.029	-0.157	0.464	0.383	-0.984	0.746	-0.093	-0.754	-0.884	0.304	-0.04	-0.583	0.233	-0.155	-0.567	0.707	0.057	0.601	-0.427	-0.193	0.686	-0.567	0.034	-0.433	0.446	-0.04	0.078	0.362	0.178	0.06	-0.337	-0.131	-0.181	-0.299	-0.172	-0.682	-0.244	0.065	0.154	-0.221	-0.507	0.143	-0.304	0.731	-0.276	0.003	0.282	0.06	-0.378	-0.152	-0.554	-0.152	-0.019	0.219	-0.393	0.143	0.254	-0.287	-0.343	-0.058	0.117	0.273	-0.873	0.016	0.066	-0.411	0.022	0.265	-0.267	0.367	-0.014	0.135	-0.453	0.013	0.047	-0.322	-0.691	0.286	0.321	-0.449	0.515	-0.4	0.38	-0.587	0.607	0.231	-0.189	-0.293	-0.162	-0.231	0.408	0.275	-0.533	-0.327	-0.768	1.053	0.276	0.25	-0.129	0.28	-0.135	0.966	-0.024	0.338	-0.852	0.528	-0.268	-0.729	-0.316	-0.53	-0.127	-0.389	0.249	0.072	0.53	0.117	-0.03	1.427	0.178	-0.037	0.223	0.553	-0.221	-0.391	0.189	-0.166	0.397	0.213	-0.11	0.072	-0.479	-0.709	-0.227	-0.288	0.496	0.811	-0.156	0.268	-0.155	0.073	0.328	-0.054	-0.633	-0.647	0.303	-0.365	-0.599	-0.038	-0.564	-0.366	0.121	-0.459	-0.086	-0.043	0.316	0.011	0.133	0.551	0.104	-0.245	0.364	0.289	0.331	0.437	-0.512	0.167	0.101	-0.212	0.179	-0.395	0.273	0.046	-0.327	0.175	0.422	0.306	-0.341	0.249	-0.759	-0.278	0.653	-0.195
STIM1	PPI	1	12.979	0.633	-3.477	-1.639	-1.205	1.102	0.683	-0.71	1.561	2.481	-0.096	2.887	-0.724	1.685	-0.832	0	1.572	-0.433	-0.351	-0.486	-0.065	-0.9	-0.23	-0.103	-0.342	-1.565	-0.69	-0.492	-0.343	0.541	0.943	0.463	2.191	0.586	1.348	0.454	2.184	0.043	-0.173	0.28	-0.51	0.514	-0.051	-0.341	0.878	-1.453	0.772	1.168	0.335	0.041	-0.341	0.892	-1.691	-1.021	0.253	0.641	-0.544	1.21	-0.695	-0.529	-0.12	0.479	0.492	1.393	0.082	-1.009	-0.75	-1.444	1.551	-0.128	0.766	-0.252	-1.011	0.9	0.618	0.464	0.072	0.843	0.808	-0.017	0.379	-0.942	0.08	-0.134	-0.736	-0.314	-0.221	1.203	2.158	-0.43	-0.334	0.439	-0.004	0.407	1.358	-0.134	0.095	0.607	-0.617	0.197	1.609	-0.009	1.224	0.433	1.218	0.42	0.438	1.359	0.896	0.944	1.208	-1.323	-0.302	-0.634	1.336	-2.022	2.287	0.775	-0.239	0.76	0.666	-0.182	-0.062	-0.51	0.516	-0.884	0.44	-1.388	-0.414	0.227	-0.363	0.286	0.674	-0.199	1.116	-0.12	-1.029	0.159	-1.918	-0.749	0.55	-1.104	-0.456	-0.268	0.236	0.413	-0.183	0.701	0.685	0.804	-0.086	0.513	0.003	-0.304	0.458	-0.57	1.046	0.357	-0.274	0.766	1.253	1.481	0.524	0.145	-2.024	-1.584	-0.329	-0.303	-0.892	0.543	1.236	-0.029	-0.225	0.938	0.332	0.151	-0.123	-0.631	0.96	0.019	0.449	0.505	-0.386	0.888	-0.163	0.837	-0.185	-0.614	1.603	-0.089	0.156	1.101	0.127	0.374	0.192	0.347	0.789	0.424	-0.432	-0.112	0.114	-1.157	-1.063	-0.153	-1.892	-0.262	0.171	-0.275	0.625	-1.702	0.069	-0.977	-0.97	0.872	-0.441	0.812	-0.699	0.972	-0.793	-0.232	-0.414	0.781	0.596	0.237	0.976	-0.091	-0.888	-1.055	-0.687	-0.071	-0.482	-0.999	-1.678	-0.136	-1.126	-0.158	0.281	0.524	1.297	-0.116	-0.045	-0.49	-0.252	0.222	-0.398	-0.693	-0.948	-0.588	-0.711	0.025	-0.308	1.713	0.088	-0.797	-1.098	0.728
GCM2	PPI	1	6.488	0.018	0.018	-1.345	0.323	0.842	-0.578	1.456	-0.303	0.665	1.21	-0.248	-0.135	-0.579	-0.5	0.63	0.587	0.771	-0.775	-1.196	0.668	0.177	-1.221	0.534	0.511	0.082	-0.235	0.004	0.051	-0.464	0.289	0.199	0.756	-0.299	0.542	-0.429	0.792	0.688	0.134	-1.101	-0.171	0.517	-0.023	-0.57	-0.6	0.686	0.472	-0.759	-0.487	0.235	-0.272	-0.272	-0.052	-1.248	0.577	-0.421	-0.145	0.331	-0.251	-0.069	-0.494	-0.406	0.039	1.329	0.242	-0.731	0.331	0.431	0.047	0.41	-0.038	0.072	-0.216	-0.092	0.602	0.471	-0.207	-0.762	-0.012	0.713	0.352	0.471	0.018	-0.613	0.411	-0.334	-1.046	0.628	0.156	0.522	0.268	-0.298	-0.659	-0.427	0.153	-0.25	0.315	-0.073	-0.555	-0.27	-0.174	-0.473	0.943	0.351	0.04	0.715	-0.621	0.705	-0.861	-0.06	0.065	-0.177	-0.032	-0.272	-0.283	-0.269	0.538	0.617	0.039	-0.482	-0.08	0.345	0.181	0.153	-0.35	0.133	-0.165	0.213	0.874	-0.604	-0.339	0.365	0.589	-0.036	0.156	1.09	0.018	-0.36	-0.418	-0.085	0.266	-1.13	0.631	0.435	0.391	-0.042	-0.465	0.086	-0.204	-0.202	-0.652	0.246	0.564	0.256	0.217	0.079	-0.052	0.355	-0.324	0.413	1.46	0.707	0.776	0.496	0.009	0.614	-0.384	-0.243	0.67	-0.446	0.588	0.673	-0.165	-0.463	0.36	0.009	-0.128	0.767	0.027	0.149	0.4	0.109	0.06	0.185	-0.055	-0.598	-0.121	-0.66	-0.125	0.029	-0.136	-0.338	0.617	-0.948	0.319	-0.004	-1.005	-0.424	0.254	-0.488	-0.234	-0.083	0.187	0.333	-1.113	-0.225	0.216	0.215	-0.093	-0.381	-0.286	0.744	-0.332	0.35	0.118	0.28	0.206	0.557	-0.022	-0.04	-0.169	-0.291	-0.009	0.307	0.092	-1.023	0.022	0.372	0.654	-0.099	-0.275	-0.079	0.124	0.136	-0.401	-0.301	0.335	-0.31	-0.121	0.049	0.056	-0.193	0.147	-0.132	-0.325	-0.63	-0.511	-0.587	-0.34	-0.168	0.078	0.166	0.056	1.014	-0.354	0
KIF3B	PPI	1	12.091	-3.486	-3.767	-0.103	-0.917	0.847	1.31	-4.467	-0.613	3.601	-2.662	-0.109	-0.124	0.461	2.363	3.224	-0.414	-1.429	2.4	0.999	-1.3	0.703	1.612	0.387	-0.314	0.089	-0.532	1.229	-0.177	-0.351	-0.33	-0.463	-0.277	-0.175	-0.16	-0.512	-1.091	-1.691	0.88	2.071	0.095	-1.722	0.973	0.899	0.551	0.01	0.409	0.408	0.669	1.018	-0.053	0.607	0.458	-1.188	0.364	-0.144	-0.089	0.198	0.201	0.355	-0.101	-0.108	-1.618	0.783	0.331	-0.255	0.244	-0.143	0.448	-1.286	-0.989	0.377	-0.001	-0.167	0.156	0.018	0.115	0.279	0.679	0.487	-0.641	0.848	0.216	1.001	-0.392	-0.318	-1.629	-0.434	0.371	0.067	0.74	0.304	0.742	-0.57	0.804	-0.032	1.351	-2.007	-0.09	0.791	-0.994	1.252	0.726	0.482	-0.53	0.282	-0.684	0.055	0.463	-0.505	0.818	0.449	-1.005	-0.429	-0.162	0.027	-0.266	1.292	0.591	-0.411	0.342	0.825	-1.641	-0.998	-0.223	-0.243	-1.133	-1.029	-1.464	0.685	-0.635	0.117	-0.488	1.516	0.511	1.833	-0.748	0.17	-0.097	-0.177	-0.474	0.286	0.098	-0.98	-0.178	-0.387	0.035	-0.383	-0.28	-0.322	0.155	0.842	0.25	-0.531	0.936	-0.349	0.06	-0.031	0.028	-1.252	-0.696	-0.339	-0.98	0.686	0.531	1.743	1.259	0.346	-0.429	-0.393	-0.049	0.149	-0.041	-0.096	-0.447	-0.213	-0.335	-0.125	-0.195	-0.516	0.926	1.771	-0.983	0.246	-0.649	0.809	0.319	0.389	-0.627	-0.094	0.976	0.966	-1.487	-0.932	-0.736	1.218	-0.754	0.13	0.565	-1.197	0.163	-0.503	-0.941	0.317	0.084	0.638	1.629	1.404	-0.544	-0.648	-0.353	0.135	-0.415	-0.226	0.573	-0.079	0.281	-1.094	0.417	-0.06	0.354	0.188	-0.995	0.101	0.642	0.963	0.649	0.164	-0.477	-0.498	-1.564	0.342	-0.423	-0.898	1.196	0.555	-0.069	-1.015	-0.145	0.591	-0.118	0.397	-0.084	-1.544	-0.196	0.768	0.401	-0.737	1.045	-0.401	-0.324	0.412	0.431	-1.284	-1.066	-0.061
CACYBP	PPI	1	3.321	-1.186	-0.706	0.936	-0.17	-0.379	0.045	-1.172	0.775	0.425	-0.273	-0.119	-0.115	-1.125	0.024	0.323	0.729	0.088	0.27	-0.188	0.438	-0.479	-0.503	-0.045	0.513	-0.376	-0.503	-0.339	0.115	0.21	0.546	-0.164	-0.033	-0.149	-0.79	0.526	-0.192	0.155	-0.006	0.238	-0.24	-0.673	-0.488	0.482	0.136	0.016	-0.204	-0.123	0.26	-0.377	-0.103	0.011	-0.422	-0.428	0.38	0.425	0.464	0.487	0.341	0.443	0.5	-0.231	0.252	-0.704	-0.278	0.152	-0.101	-0.114	0.357	-0.323	-0.359	0.019	0.023	-0.451	-0.108	-0.152	-0.303	-0.119	0.035	0.351	0.484	0.125	0.158	0.016	-0.17	0.083	0.194	-0.357	-0.133	0.021	0.233	-0.434	0.064	0.006	0.068	0.349	-0.568	0.422	0.232	0.362	-0.427	-0.375	-0.31	-0.177	-0.612	0.392	0.201	0.151	-0.454	0.428	-0.626	-0.129	0.617	0.197	-0.326	-0.129	0.423	0.204	-0.456	-0.107	-0.172	0.439	-0.111	-0.145	0.194	0.116	-0.097	-0.065	0.216	-0.277	0.263	0.121	0.499	-0.326	-0.473	-0.338	0.423	0.044	-0.251	-0.078	0.572	-0.08	0.452	0.155	0.078	0.164	-0.07	-0.351	-0.617	-0.316	0.105	0.275	-0.14	0.08	0.296	-0.298	-0.18	-0.115	0.422	0.775	-0.067	0.715	-0.079	0.222	0.213	-0.073	0.068	-0.351	-0.175	0.041	-0.515	-0.092	0.455	0.542	-0.036	-0.255	0.12	-0.094	0.307	0.186	0.045	0.048	0.153	0.206	-0.553	-0.3	-0.459	-0.046	-0.319	-0.49	-0.333	-0.658	-0.316	-0.172	-0.381	-0.149	-0.194	0.271	0.403	-0.224	-0.351	-0.094	-0.458	0.382	-0.469	0.051	-0.285	0.369	0.175	-0.501	0.434	-0.122	-0.236	-0.081	-0.456	0.079	-0.265	0.077	0.374	0.096	-0.312	-0.059	0.344	0.302	0.238	-0.17	0.081	-0.077	-0.525	0.206	0.17	0.041	0.039	-0.189	-0.171	0.145	0.077	0.053	-0.18	0.4	0.205	0.406	-0.419	0.224	0.264	0.091	-0.209	0.037	0.293	-0.229	0.189	-0.304	-0.168	-0.183	-0.05	-0.188
AGPAT9	PPI	1	5.557	-1.077	-1.125	0.129	-0.136	-0.974	-0.164	0.404	1.627	-1.044	0.975	0.16	-0.027	-0.772	0.514	0.78	-0.615	-0.193	-0.24	0.184	-0.288	0.05	0.494	0.107	0.788	0.588	0.349	-0.436	-0.06	-0.222	0.088	-0.409	-1.062	-0.804	0.556	0.013	-0.106	-0.561	0.144	0.356	0.447	0.479	0.02	0.185	-0.1	-0.069	0.842	-0.458	0.159	0.021	0.586	-0.079	0.118	-0.332	-0.15	0.754	-0.372	-0.518	0.359	0.423	-0.101	0.092	0.528	0.307	-0.681	0.14	-0.498	-0.004	-0.065	-0.19	0.926	0.163	0.075	0.525	-0.114	-0.157	-1.155	-0.249	0.117	-0.785	0.324	0.121	0.878	0.114	-0.742	-0.259	0.419	0.046	-0.989	-0.911	0.053	0.703	0.922	0.496	0.671	0.275	0.365	-0.303	-0.152	0.245	-0.131	-0.144	-0.003	-0.496	0.895	0.253	0.709	-0.358	0.056	-0.583	-0.491	0.03	-0.066	1.082	-0.232	-0.041	-0.626	-0.098	-0.835	0.286	0.046	-0.126	0.487	0.306	0.166	-0.702	-0.307	-0.091	-0.072	-0.261	0.051	0.757	0.112	0.659	-0.183	-0.839	0.068	-0.404	0.014	-0.554	-0.092	0.019	0.74	0.379	0.843	-0.44	0.093	0.035	0.102	-0.081	-1.121	0.412	-0.162	0.347	-0.021	0.159	-0.363	0.152	0.112	-0.504	-0.623	0.33	-0.075	-0.361	-0.642	0.421	-0.08	0.1	-0.148	0.101	0.837	-0.064	0.645	0.191	0.008	-0.466	0.306	0.632	0.183	-0.097	-0.559	0.806	0.396	0.681	-0.036	0.143	-0.581	-0.323	0.914	-0.439	-0.74	-0.642	0.074	-0.21	-0.016	0.03	-0.143	0.115	0.188	-0.008	0.218	-0.558	0.49	0.215	-0.572	0.374	0.435	-0.308	-0.447	0.219	-0.224	-0.224	0.494	-0.282	-0.299	0.71	0.62	0.22	0.047	0.35	-0.705	0.498	0.587	0.449	0.585	0.073	-0.146	0.158	0.217	0.412	0.83	0.222	-0.093	0.207	-0.302	-0.485	0.59	-0.761	-0.049	0.136	-0.512	-0.034	0.148	-0.108	-0.555	0.153	-0.241	0.078	0.404	0.069	0.857	0.192	0.149	-0.215	-0.475	-0.5
ENSG00000279576	PPI	1	0.611	0.09	-0.153	-0.059	0.267	0.007	-0.022	0.086	0.033	-0.333	0.288	0.079	-0.103	-0.115	0.317	-0.006	-0.079	0.361	0.069	0.015	0.204	0.017	0.156	-0.04	0.014	0.259	0.269	0.152	-0.124	0.071	0.049	-0.111	0.024	-0.1	0.015	-0.082	0.19	0.076	-0.024	-0.111	0.074	0.05	0.135	-0.012	0.128	-0.01	-0.048	-0.2	0.119	0.06	0.025	-0.039	-0.128	-0.039	0.095	-0.053	-0.078	0.007	-0.082	-0.092	0.145	-0.012	0.177	0.089	-0.182	-0.002	-0.01	0.031	0.112	0.029	-0.006	0.036	-0.124	0.069	-0.13	0.172	-0.094	0.033	0.012	0.169	-0.159	-0.266	-0.083	-0.018	0.08	0.041	-0.025	0.02	0.017	-0.02	-0.02	0.092	0.057	-0.017	0.134	-0.357	-0.003	0.254	-0.217	0.169	-0.087	0.003	-0.11	-0.004	-0.051	-0.027	0.093	-0.021	-0.181	0.034	0.218	-0.024	0.281	-0.003	-0.072	0.014	-0.165	0.065	-0.07	-0.098	-0.087	-0.059	0.2	-0.049	0.007	-0.026	0.001	0.168	0.018	-0.017	0.135	-0.02	0.037	-0.012	0.041	-0.069	0.043	0.192	-0.068	-0.185	-0.146	0.253	-0.165	-0.073	0.028	-0.11	0.017	0.187	-0.141	-0.045	-0.1	0.229	0.094	0.128	-0.119	-0.04	0.014	-0.101	0.089	0.105	-0.048	0.104	-0.13	-0.058	0.063	0.09	0.022	-0.036	0.095	0.191	-0.089	0.043	0.001	0.145	0.064	-0.042	-0.05	-0.05	-0.132	-0.12	0.078	0.109	-0.049	0.071	-0.006	-0.017	0.119	-0.096	-0.009	-0.034	0.016	-0.291	0.004	-0.035	-0.055	0.104	0.068	-0.012	0.025	0.074	0.013	-0.231	-0.078	0.286	0.103	0.014	-0.06	-0.039	0.039	0.034	0.051	-0.287	-0.029	-0.135	-0.064	-0.235	0.031	-0.025	-0.16	0.154	-0.032	0.044	-0.047	-0.011	0.052	-0.264	0.096	-0.001	0.024	0.237	0.056	0.212	0.059	0.018	0.059	-0.056	-0.153	0.022	-0.013	0.024	0.09	0.081	0.21	0.004	0.078	-0.02	0.137	0.146	-0.026	-0.22	0.058	-0.02	0.027	-0.006	-0.116	0.143
MAFB	PPI	1	5.195	0.963	-0.3	-1.242	0.437	-0.323	-0.525	1.43	-0.791	1.334	-0.478	0.159	0.084	-0.036	-1.004	-0.451	0.507	0.108	0.267	-0.194	0.76	0.016	-0.749	-0.556	-0.217	0.435	-1.291	0.169	0.123	0.383	-1.141	1.091	0.175	0.372	0.462	-0.007	0.641	0.211	0.109	0.21	-1.124	-0.072	0.636	-0.911	-0.537	-0.255	0.058	0.733	0.513	-0.349	-0.324	0.014	-1.272	-0.363	-0.46	-0.239	0.301	1.373	-0.287	0.016	-0.126	-0.685	0.75	0.421	0.253	-0.398	-0.581	0.352	0.366	-0.144	-0.217	-0.616	-0.31	0.888	-0.032	-0.128	0.404	0.678	-0.014	0.14	-0.49	-0.973	-0.277	0.704	-0.342	-0.771	-0.522	-0.741	1	0.175	0.944	-0.46	-0.517	0.66	1.207	0.458	0.893	0.214	0.117	0.334	0.132	-0.318	0.003	-0.125	0.131	-0.439	0.87	0.661	-0.548	-0.119	-0.292	0.837	0.312	0.314	-0.583	0.972	0.207	-0.042	0.181	0.212	0.489	-0.052	-0.3	0.257	-0.641	0.046	0.298	0.144	0.472	0.399	0.29	-0.703	0.229	0.002	-0.129	-0.951	0.251	-0.05	-0.4	-0.03	-0.57	-0.564	1.088	-0.334	-0.639	0.636	-0.012	0.296	-0.383	1.035	1.313	-0.279	0.901	1.244	-0.441	0.998	-0.658	0.434	-0.469	0.874	-0.711	0.35	0.002	0.022	-0.59	-0.381	-0.947	-0.006	-1.319	-0.317	-0.305	0.553	-0.432	0.239	-0.323	0.102	0.284	0.152	-0.4	-1.791	0.795	0.152	0.112	0.348	0.42	-0.346	0.658	-0.011	0.187	-0.389	-0.142	0.312	1.194	-0.312	0.038	1.077	-0.21	0.227	-0.183	0.195	-0.541	-0.083	-0.084	-1.064	0.067	0.347	0.204	0.234	-0.196	0.467	0.232	1.391	0.502	-0.41	-0.632	-0.481	0.354	-0.817	-0.708	-0.142	0.451	1.047	-1.174	-0.785	1.269	-0.555	0.107	-0.012	-0.024	0.11	0.672	0.325	0.472	-1.002	-0.784	0.132	0.907	0.09	-0.297	0.312	0.154	0.49	0.304	-0.053	0.534	0.466	0.212	0.798	-0.223	-0.75	-0.193	-0.312	0.678	0.485	0.861	-0.408
GBP6	PPI	1	8.339	-2.345	-2.725	-0.277	-0.488	-2.087	0.395	-1.743	1.236	0.112	-0.517	0.314	-0.802	-1.771	-1.2	-0.285	0.526	0.224	0.277	0.881	-0.063	-0.281	-0.312	1.007	0.937	0.294	-0.667	-0.531	-0.455	-0.079	0.251	-0.569	-0.199	0.219	-0.297	-0.759	0.099	-0.632	0.223	1.08	0.146	-1.512	0.479	0.155	0.271	0.207	-0.637	-0.837	0.405	-0.505	-0.738	0.374	-0.742	-0.86	-0.346	0.514	0.51	0.074	-0.238	-0.121	0.07	0.006	0.842	-0.664	-0.717	0.228	0.481	0.308	-0.111	0.228	-0.278	-0.455	-0.437	-0.581	0.54	-0.19	-1.01	1.7	0.965	-0.334	0.083	1.02	0.685	-0.148	-1.477	0.846	-0.813	-0.117	-0.184	0.021	0.645	0.727	-1.432	-1.051	0.037	-0.596	0.082	-0.415	-0.264	-0.313	0.022	-0.53	0.01	-0.149	-0.316	-0.581	0.146	0.141	-0.189	-0.148	0.164	-0.504	1.014	-0.962	-1.028	-0.064	0.699	0.008	0.302	0.01	-0.615	-0.035	-0.793	-0.469	0.04	0.432	-1.001	-0.164	-0.471	-0.92	0.476	-0.203	-0.045	1.176	0.018	0.224	-0.12	-0.365	0.089	0.068	-0.676	-0.581	0.031	0.429	0.396	-0.33	0.536	0.015	-0.187	0.655	-0.855	0.934	0.462	0.299	0.47	-0.269	-0.839	-1.08	0.132	0.334	1.182	-0.298	0.323	0.878	-0.34	-0.46	1.062	-1.028	-0.572	-0.418	-0.276	-0.116	-0.01	-0.582	0.09	0.317	0.272	0.573	0.798	-0.53	0.189	0.087	0.883	0.591	0.569	-1.305	0.732	-0.122	0.053	-0.936	-0.881	-0.526	1.104	0.149	0.014	-0.187	0.245	1.091	-0.712	0.433	-0.319	0.047	-0.445	-0.15	0.005	-0.186	0.325	-0.237	-0.152	-0.907	0.059	-0.264	-0.236	0.246	0.085	0.072	1.001	0.308	0.282	-0.807	0.192	-1.029	-0.445	0.124	0.483	-0.301	-0.138	-0.456	-1.094	-0.41	0.605	-0.266	-0.787	0.728	0.098	-0.455	0.181	-0.4	0.39	-0.161	0.056	0.465	-1.019	0.109	0.634	0.773	0.729	-1.25	0.588	0.544	-0.458	0.72	-0.078	-1.169	0.672	-1.287
LIMK2	target	1	9.276	-1.793	-1.263	-0.255	-0.527	-1.131	0.306	-0.063	1.304	-0.286	-0.362	-0.515	0.805	0.284	0.759	0.981	0.906	0.38	-0.494	0.14	0.022	1.118	-0.059	0.488	0.683	0.108	-0.17	0.523	-0.359	0.987	-0.874	1.293	-0.144	-0.989	0.668	-1.167	-1.02	0.058	-0.096	0.138	-0.345	0.964	0.546	0.548	-0.262	-0.059	0.28	0.091	-0.641	0.076	-0.364	-0.61	0.095	0.74	0.679	-0.445	1.073	0.179	0.693	0.057	-0.327	-0.098	0.042	0.225	-0.181	-0.229	0.459	-0.551	0.311	-0.786	0.219	-0.179	-0.237	-1.08	-0.053	0.792	0.736	-0.713	0.117	-0.337	-0.318	0.156	-0.477	0.63	-1.593	-0.363	0.685	0.331	-0.697	-0.041	-0.494	0.555	0.172	-0.107	-0.664	0.617	0.205	0.463	0.728	-0.559	-0.347	0.444	-0.277	0.083	-0.594	0.461	0.084	0.279	0.747	-1.545	0.904	0.604	0.871	-0.071	0.11	-0.391	-0.364	0.322	0.151	0.138	0.363	-0.164	0.075	0.572	0.866	0.424	-0.663	-0.092	-0.101	-1.297	-0.383	-0.561	0.181	0.203	0.39	-0.794	0.048	-1.455	-0.155	0.637	-0.502	-0.411	-0.335	0.252	-0.108	0.522	0.723	-0.697	-0.464	-0.34	0.278	0.206	0.669	-0.248	-0.681	-1.449	-0.453	0.306	-0.712	0.84	-0.718	-0.367	0.621	-1.136	-0.422	-0.353	0.207	-0.282	1.347	0.845	-0.738	-1.216	-0.712	0.313	1.105	-0.127	-0.351	-0.33	0.205	0.612	-0.446	-0.686	0.649	-0.88	-0.114	-0.221	0.333	-0.486	-0.366	-0.198	-0.456	-0.031	-0.187	0.123	0.638	-0.257	0.885	-0.261	1.158	-0.114	0.713	-1.118	1.107	-0.338	0.63	1.048	-0.082	-0.805	0.181	0.747	-0.722	0.202	-0.849	-0.469	0.293	-0.387	0.119	0.174	-0.231	0.54	0.443	0.258	-0.944	-0.912	0.654	-0.373	0.769	-0.448	-0.338	-0.8	0.392	-0.09	0.978	-0.689	-0.305	0.693	-1.232	0.04	-0.536	0.549	0.458	0.719	0.31	0.568	-0.052	0.976	0.409	0.26	0.345	-0.071	0.779	-0.342	-0.769	-0.486	0.431	-0.332
HLA-DQB2	PPI	1	3.057	-0.082	-0.056	-0.288	0.158	-0.337	-0.483	0.386	-0.149	-0.237	-0.274	-0.353	0.609	0.241	-0.336	-0.162	-0.069	-0.238	-0.115	-0.595	0.088	0.226	-0.042	1.317	0.573	0.392	-0.295	0.413	0.465	-0.329	0.221	0.28	-0.014	0.167	0.225	0.043	-0.024	0.305	-0.433	0.354	-0.173	0.314	0.203	-0.25	-0.577	-0.012	-0.15	-0.218	-0.321	-0.114	-0.024	-0.433	-0.344	-0.276	-0.141	-0.123	-0.057	0.051	0.118	-0.106	0.144	0.112	0.29	0.433	-0.048	0.168	-0.302	-0.045	0	0.217	-0.486	-0.088	-0.142	-0.198	0.288	-0.11	-0.044	-0.165	-0.006	-0.009	0.519	-0.248	0.047	-0.221	0.209	0.019	-0.298	-0.193	-0.37	0.205	-0.037	0.169	-0.109	-0.149	-0.021	-0.467	-0.733	-0.467	0.033	0.255	-0.092	-0.159	0.243	0.058	-0.08	0.168	0.023	0.415	-0.271	-0.146	0.251	-0.541	0.232	0.142	0.457	-0.443	0.055	-0.54	-0.237	-0.098	0.08	-0.254	-0.153	-0.34	0.069	-0.063	-0.026	0.25	0.137	-0.251	-0.051	-0.241	0.419	-0.157	-0.204	0.217	-0.112	0.099	-0.178	-0.316	-0.199	-0.292	0.438	-0.079	-0.373	0.147	-0.083	-0.019	0.335	0.005	-0.113	-0.068	0.007	0.096	-0.678	-0.006	-0.187	0.297	-0.333	0.211	0.388	0.138	0.465	-0.224	-0.486	-0.172	-0.013	-0.491	0.093	-0.412	0.06	0.263	-0.06	-0.217	0.291	-0.467	0.11	0.559	0.474	0.089	-0.017	0.46	0.186	0.3	-0.162	-0.022	-0.026	0.356	0.093	0.247	0.152	-0.051	-0.354	0.053	-0.159	0.341	0.113	-0.374	-0.526	0.004	0.323	-0.472	0.231	-0.245	-0.146	-0.086	-0.55	0.22	-0.013	-0.292	0.058	0.247	-0.173	0.083	0.185	-0.1	-0.34	-0.077	0.558	0.027	0.362	-0.332	-0.226	-0.084	0.292	-0.271	-0.533	0.084	0.313	-0.055	-0.374	-0.393	0.243	0.116	-0.452	0.148	-0.039	0.017	0.306	-0.262	0.209	0.053	-0.066	0.394	0.449	-0.487	0.015	0.254	-0.15	0.285	0.136	-0.02	-0.629	0.53	0.306	0.388
MMS19	PPI	1	17.114	-2.87	-6.669	-4.827	0.137	-2.661	-0.409	2.186	-0.254	-4.672	0.585	0.277	2.064	1.808	-2.284	-1.667	-0.472	-2.821	-1.938	-0.289	-3.202	-4.854	-0.649	0.595	-4.387	-1.103	1.877	-0.551	3.743	1.127	0.255	-1.497	0.83	1.365	-0.315	0.495	-0.814	1.063	-1.468	-0.652	-0.12	-0.433	-1.49	0.361	-0.291	0.434	0.907	-0.098	-0.87	-0.979	-0.63	0.027	0.666	1.003	0.166	0.888	-0.529	-0.216	0.25	1.165	2.321	-1.561	-0.521	-0.101	1.287	0.57	-0.219	1.741	-0.706	-0.789	0.488	0.321	0.401	0.054	1.403	-0.182	0.11	-1.436	-0.513	1.538	0.317	-1.904	1.426	-0.08	0.625	0.355	-0.198	-1.368	0.854	-1.724	2.03	-1.243	-0.499	0.44	0.08	0.989	-1.738	0.711	-0.275	1.725	0.695	0.435	0.523	0.274	-0.715	1.41	-1.488	-1.665	0.575	1.069	-0.934	-0.422	-0.847	-0.396	1.416	-1.918	-1.087	-0.3	0.634	-1.64	-1.054	-0.791	0.335	-0.91	1.456	1.439	0.143	0.7	-0.603	0.459	0.24	-0.831	-0.35	-0.17	1.001	-3.234	0.397	-1.029	1.017	0.689	-1.371	-0.079	0.629	-0.198	-0.074	-0.476	1.013	-1.1	0.951	0.104	2.245	0.67	0.182	-0.099	0.3	-0.795	-0.294	-1.422	0.806	-1.084	-0.712	0.272	-1.089	0.588	0.17	-0.264	1.69	0.87	0.244	0.326	1.194	-0.772	1.249	0.267	0.039	-1.648	-1.914	0.396	-0.413	-0.525	0.663	0.276	-1.302	0.273	-0.769	1.274	0.669	0.135	0.207	0.052	-0.087	-1.042	-0.204	-1.122	-0.39	-0.798	-0.478	0.309	0.129	-1.122	-0.091	-0.316	-0.444	0.968	-0.722	0.218	0.104	0.626	-0.38	0.172	0.752	-0.214	0.478	0.339	-1.026	0.688	0.667	0.427	0.385	0.428	1.226	-0.353	0.444	-0.466	1.802	-0.074	-0.54	-1.355	-0.75	-0.601	-0.045	0.492	-0.261	0.078	-1.737	0.055	0.329	0.94	0.267	-1.067	-1.193	0.393	1.783	-0.507	0.03	1.321	-0.934	-0.112	-0.664	-0.059	-0.217	-0.74	-0.274	1.107	-1.007	0.919
ASB16	PPI	1	6.828	-0.752	-2.496	-2.074	1.243	-1.817	-0.546	1.151	-2.075	-2.369	0.242	0.052	1.575	3.626	-0.801	-1.493	0.779	-0.919	-0.264	0.024	-0.674	-1.365	-1.468	1.145	-0.913	-2.137	0.317	-0.014	0.007	1.562	1.018	-1.25	1.689	1.27	0.104	0.769	-0.691	-0.143	-0.929	0.014	-2.238	1.431	0.32	0.459	-1.389	0.14	0.094	0.366	-0.108	0.845	-0.607	-0.51	-1.025	-0.895	-0.002	-1.179	1.909	-0.104	0.502	-0.916	-2.003	-1.289	-1.118	-0.831	0.421	-0.367	-0.481	-0.395	-2.073	0.196	0.526	-0.829	-0.487	0.422	0.084	-0.224	0.973	0.218	0.166	0.721	-0.021	-0.453	0.26	0.466	0.76	0.474	0.524	-1.055	1.043	-0.956	0.863	-0.513	0.013	-0.047	-0.531	0.831	0.298	-1.149	0.032	0.494	-0.068	-0.714	0.11	-0.444	0.608	0.812	-0.59	-0.822	-0.05	0.193	0.697	-0.627	-0.486	-0.542	0.345	0.947	-0.124	0.245	0.74	0.739	0.579	0.378	0.473	0.931	-1.388	0.107	-0.735	0.76	0.433	-0.408	0.621	-0.61	0.151	0.916	-0.753	-0.467	-0.777	0.341	0.84	-0.415	0.383	0.487	-0.595	0.403	0.098	-0.144	0.373	-0.658	-0.204	0.37	0.794	0.012	-0.279	-0.801	-0.332	0.261	-0.427	-0.301	-0.097	0.921	-1.123	-0.669	-1.324	-0.059	0.274	-0.446	-0.442	0.402	-0.337	-0.163	-0.025	-0.406	-0.065	-0.553	-0.577	0.204	-0.175	-0.59	-0.597	-0.09	0.07	-0.41	0.363	-0.039	-0.651	0.772	0.657	0.525	0.269	-0.35	-0.486	-1.066	-0.672	0.028	-1.084	-0.59	-0.215	-0.124	0.141	-0.009	0.052	0.076	-0.282	0.236	-0.039	-0.292	-0.361	1.017	-1.068	0.887	0.396	0.276	-0.604	0.25	-0.403	0.025	0.287	-0.193	-1.056	0.11	-0.476	0.023	0.448	0.266	0.095	0.266	0.462	0.072	-0.05	0.401	-0.248	0.556	0.649	0.83	0.168	-0.607	-0.097	-0.896	0.094	-0.435	0.261	0.785	-0.384	-0.435	-0.212	-0.268	-1.193	-0.148	-0.027	-0.539	-0.159	-0.099	-0.138	-0.058	-0.403	0.773
SLC25A37	PPI	1	4.168	0.011	-1.022	-0.804	0.404	-0.266	-0.147	0.893	-0.368	-1.392	0.369	-0.161	0.507	0.151	-0.103	0.021	0.375	-0.071	2.279	-0.027	-0.358	-0.646	-0.645	0.802	0.14	0.292	0.121	0.387	0.177	0.141	-0.313	0.305	0.171	-0.046	0.373	-0.212	-0.363	-0.266	0.35	-0.142	0.27	-0.233	-0.485	-0.338	-0.025	-0.124	1.068	0.161	0.02	0.545	0.072	-0.188	-0.401	-0.286	-0.162	-0.478	-0.595	0.482	0.148	-0.447	-0.397	-0.185	-0.63	-0.03	-0.597	0.544	0.075	-0.437	0.819	0.013	0.209	-0.461	-0.163	0.591	0.24	-0.284	0.031	-0.175	-0.328	-0.025	0.583	-0.208	0.497	-0.067	-0.069	0.383	0.374	0.515	-0.491	0.503	0.267	0.512	0.186	-0.206	-0.058	-0.263	0.291	-0.102	-0.127	0.188	0.182	-0.229	-0.29	0.302	0.624	-0.529	0.15	-0.225	-0.476	-0.341	-0.249	0.236	0.424	0.065	0.196	0.32	-0.353	0.31	0.022	-0.657	0.054	0.198	0.005	-0.193	-0.173	0.278	-0.127	-0.177	0.206	0.18	0.052	0.208	0.607	0.561	0.113	-0.384	0.018	-0.15	0.26	0.469	-0.221	-0.107	0.29	-0.296	0.213	0.772	0.205	0.223	-0.378	0.05	0.777	0.105	0.35	-0.099	0.419	-0.234	0.151	-0.223	-0.327	-0.345	0.5	0.297	-0.105	-0.353	0.605	0.354	-0.824	-0.16	0.223	-0.181	0.257	-0.217	-0.163	-0.193	-0.402	-0.137	0.408	-0.314	0.133	-0.561	0.33	-0.198	-0.031	0.296	-0.607	0.174	0.018	0.309	-0.251	0.134	-0.08	-0.357	-0.144	-0.038	-0.027	-0.071	-0.251	0.211	-0.633	-0.811	0.231	-0.13	0.437	0.281	0.116	-0.481	-0.022	0.58	-0.7	0.297	-0.419	-0.213	-0.625	-0.053	0.097	-0.284	-0.758	0.054	0.065	0.14	0.745	0.163	0.272	0.474	0.343	-0.727	0.086	0.173	0.069	-0.179	0.808	0.676	0.185	0.458	0.186	-0.045	-0.006	0.299	0.218	0.126	0.075	-0.348	0.126	0.464	-0.208	0.262	-0.017	-0.208	0.151	0.384	-0.297	0.736	0.168	0.126	-0.893	0.058
POLR2B	PPI	1	13.933	-3.761	-2.969	-0.346	-0.657	-2.27	-0.883	-1.638	1.459	-1.857	0.639	-0.676	0.133	-0.61	1.605	1.194	-0.033	1.398	-0.12	-0.082	-0.246	1.468	-1.537	2.067	1.59	0.902	-0.94	0.043	-2.18	1.635	-0.073	0.602	-0.106	-0.495	-0.635	0.243	-0.385	0.635	-0.277	0.713	-1.37	-0.966	1.386	0.002	-0.044	0.472	0.209	-0.516	1.389	-0.046	1.082	0.721	-0.654	-1.117	-1.536	-0.996	-0.18	0.827	-0.547	-0.252	0.249	-0.058	-0.899	0.374	-0.415	0.678	0.248	0.028	1.311	-1.151	-0.567	-0.127	0.527	0.113	0.929	1.075	0.791	1.242	-0.243	-0.591	-0.326	0.986	-0.325	0.167	-0.262	0.998	0.274	0.942	-1.248	-0.064	-0.511	0.158	-0.585	-2.19	-0.381	-0.008	-0.234	0.54	-0.016	0.54	-0.576	1.134	-0.122	0.39	0.531	-0.646	0.554	-0.621	-0.125	-0.479	0.25	-0.088	-0.89	-0.838	0.032	1.066	-0.93	1.548	-0.532	-0.681	-0.575	1.917	0.589	-2.023	-0.203	0.706	-1.143	-1.207	-0.422	0.036	0.641	-0.402	0.307	-0.173	-0.506	-0.261	0.158	-0.448	-0.403	-0.592	-0.912	-0.565	-0.377	0.91	-0.81	0.321	0.186	0.977	-0.011	0.405	-1.031	-0.969	-0.928	1.119	-0.221	0.153	0.332	1.142	0.525	0.135	-0.914	-0.532	0.625	-0.289	-0.15	0.771	-0.116	-0.491	1.233	0.196	1.231	-0.157	0.77	-0.665	-0.964	0.145	-2.714	-0.25	0.621	-1.639	-0.773	-0.261	-1.334	-0.364	-0.565	0.679	1.173	-0.253	-0.514	0.585	0.771	-0.018	-0.084	-0.713	0.57	0.21	0.826	0.694	-0.345	0.664	0.116	-0.128	0.064	0.18	0.341	0.073	-1.024	0.66	-0.734	-0.347	-0.243	-1.024	0.379	0.453	0.411	1.13	0.981	0.808	-0.512	0.208	-0.678	0.13	1.752	0.577	0.011	-0.295	-0.383	1.054	2.076	0.468	0.069	0.726	0.708	0.195	0.081	-0.176	-0.255	0.195	-1.184	-0.09	0.141	-1.837	-0.307	0.957	0.187	1.241	-0.888	1.052	-1.797	-0.93	-0.625	1.59	0.262	0.163	-1.163	0.646
LAS1L	PPI	1	11.718	-2.855	-3.068	-0.808	0.171	-0.287	0.05	-2.719	-1.765	2.656	-1.449	-0.47	1.578	2.658	3.124	4.315	-4.329	0.282	-1.03	2.195	-0.575	-0.203	1.223	-0.959	-0.943	-1.411	1.751	0.879	-0.669	-2.213	-0.595	0.781	0.202	0.827	0.331	-0.243	-0.286	-0.801	0.427	0.31	-1.01	-0.153	-0.534	0.632	0.848	0.252	-0.418	-1.007	-1.314	-0.972	-0.776	-1.227	-2.319	0.156	0.139	-0.561	-0.133	0.342	-1.411	0.154	0.456	0.722	-0.031	-1.17	0.479	-0.41	0.407	-0.468	0.786	-0.953	0.037	0.355	-0.042	0.424	-0.148	-0.538	0.33	0.815	0.357	-0.187	-0.441	-0.025	0.387	0.437	0.842	-0.607	1.628	-1.014	-0.669	-0.137	0.863	0.616	-0.931	0.111	0.296	-0.04	-0.398	-0.249	-0.28	-0.877	-1.084	1.203	-0.014	0.7	0.02	0.331	0.469	-0.598	-0.121	-1.116	0.1	-0.829	-0.04	-0.197	1.484	0.737	-0.038	1.065	-0.312	-0.565	-0.357	-0.363	-0.294	-0.493	0.498	0.696	-0.204	-0.608	0.633	0.845	0.613	-0.952	-0.456	0.263	-0.087	-0.256	0.274	0.386	0.481	0.056	0.279	-0.022	-0.63	0.569	-0.662	-0.082	0.602	-0.566	0.084	-0.107	-0.845	0.984	-0.667	0.385	-0.126	0.57	0.357	-1.112	0.597	-0.289	1.535	0.308	-1.13	0.985	0.604	-0.367	0.91	-0.687	-1.029	0.556	-0.826	0.203	-0.166	-0.125	-0.037	0.33	0.278	-0.24	-0.003	0.587	0.678	-0.293	-0.896	0.374	-0.031	0.145	-0.036	-0.216	0.048	0.562	0.155	0.739	-0.46	1.124	1.426	-0.191	-0.162	0.14	-0.56	-0.177	-0.611	-0.085	0.972	-0.078	-0.825	0.309	-0.003	-0.673	-0.46	-0.639	0.217	0.317	-0.83	0.326	0.22	0.582	-0.995	-0.152	0.103	-0.17	1.333	-0.304	0.23	0.031	-1.02	0.355	0.43	-0.196	-0.27	-0.637	0.381	0.183	0.9	1.566	0.544	-0.313	-0.461	1.03	0.354	-0.142	0.199	0.354	-0.318	0.152	0.142	0.339	0.663	0.749	-0.284	0.102	0.63	-0.576	0.341	-0.605	-0.207	0.884
LSM4	PPI	1	1.835	-0.505	0.074	-0.415	-0.1	0.007	-0.177	-0.033	-0.481	-0.309	0.141	0.144	0.018	-0.419	-0.082	0.104	0.085	0.491	0.939	0.525	-0.382	0.661	-0.05	-0.117	0.707	-0.416	-0.446	-0.393	-0.138	0.212	0.089	-0.138	-0.137	0.107	0.225	0.108	-0.301	-0.367	0.251	1.041	-0.429	-0.288	0.075	0.828	-0.657	0.791	-0.312	-0.74	-0.269	0.505	1.172	0.331	-0.492	-0.32	-0.469	0.274	-0.464	-2.399	0.137	0.486	-0.29	1.251	0.843	-0.689	0.497	1.769	-0.674	0.377	-0.313	0.887	0.2	1.034	0.51	0.468	0.539	0.986	0.689	-0.208	0.502	1.055	0.022	-0.864	-0.352	0.302	-0.729	0.488	0.183	-0.573	-0.082	0.174	-0.86	-0.401	-0.35	-0.039	-0.184	0.39	-0.405	0.144	-0.039	-0.302	0.293	0.741	0.065	0.265	0.74	-0.274	0.371	-0.879	0.74	-0.391	-0.654	0.152	0.275	0.419	-0.106	0.469	0.602	0.453	0.369	0.282	0.417	0.324	-0.169	0.193	-0.097	-0.381	0.296	-0.242	0.203	0.76	-0.276	-0.232	-0.023	-0.203	-0.169	-0.548	0.047	-0.357	0.425	-0.419	-0.305	-0.011	-0.008	0.229	0.178	-0.102	0.229	0.177	-0.064	0.114	0.271	-0.401	0.322	-0.186	0.423	0.538	0.032	-0.272	0.038	0.031	-0.19	0.081	0.11	-0.399	0.05	0.086	-0.256	0.202	-0.527	-0.744	0.253	-0.008	-0.149	0.246	-0.149	0.146	0.225	-0.185	-0.311	-0.421	0.537	0.069	0.456	-0.099	0.327	-0.071	0.125	-0.401	0.22	-0.08	0	-0.144	-0.258	0.313	0.126	0.877	0.128	-0.258	-0.803	-0.057	0.414	0.346	-0.273	0.001	-0.247	-0.133	0.433	0.121	0.182	0.077	0.4	-0.479	-0.507	-0.333	0.16	-0.009	0.103	0.362	0.098	0.131	-0.071	0.346	0.08	0.346	0.277	-0.458	0.403	-0.068	-0.295	-0.164	-0.051	-0.383	-0.101	0.017	-0.172	0.315	-0.286	0.323	-0.095	0.166	-0.029	-0.326	0.184	-0.279	0.264	-0.025	0.164	0.045	-0.238	0.293	0.289	-0.045	-0.161	0.094	-0.23	0.313
MX1	PPI	1	9.808	-2.928	-2.864	-0.121	-0.061	-1.067	0.795	-3.112	1.465	0.426	-0.61	-0.05	-0.134	-0.471	-0.676	0.594	0.554	-0.492	0.16	-0.365	0.003	-0.547	-0.534	0.633	0.437	-0.245	0.886	-0.328	-0.253	-0.337	0.22	0.063	-0.602	-0.402	0.426	0.914	-0.47	0.159	-0.978	0.77	-0.215	-0.947	0.34	0.54	-0.385	-0.273	-0.89	0.231	0.5	-0.096	0.167	1.413	0.999	-1.045	-0.455	0.633	0.283	0.353	-0.25	0.914	-0.911	-0.13	-0.448	1.595	1.932	-0.272	-0.369	-0.932	-0.579	-0.048	-0.386	-0.232	-0.005	0.638	-0.086	-0.182	-0.111	-0.011	0.488	0.373	0.504	-0.151	0.012	0.325	-0.206	1.574	1.296	0.089	-0.139	-0.017	-0.728	-0.076	-0.252	-0.36	0.908	-0.678	0.461	-0.319	-0.28	0.47	0.322	-0.249	0.313	-0.374	0.02	-0.481	-0.334	0.349	-0.092	0.459	-0.073	-0.509	0.081	0.806	-0.199	0.569	-0.586	1.415	-0.006	0.113	-0.239	1.016	-0.054	0.459	0.402	0.745	-0.131	-0.667	0.822	0.449	-0.51	0.163	0.11	-0.503	0.181	-0.522	0.605	-0.986	-0.296	-0.622	1.154	-0.514	-0.413	-0.336	-0.619	-0.246	-0.194	0.42	-0.399	0.45	0.885	-0.278	-0.525	0.509	-0.153	-0.548	0.654	0.355	1.07	0.429	-0.937	0.809	0.026	0.613	-0.577	1.487	0.471	0.102	-0.851	0.452	-0.604	0.447	0.617	0.427	-1.273	-0.964	-0.367	-0.653	-0.147	-0.526	-0.409	1.109	-0.274	-0.699	-0.313	0.709	-0.215	0.692	0.149	0.864	-1.164	0.774	-0.673	-0.125	0.203	-0.218	0.763	-0.646	-1.207	-0.204	0.199	-0.764	0.771	0.424	-0.977	0.698	1.038	0.734	0.083	0.016	-0.353	0.298	0.042	0.421	-0.299	0.159	-0.972	-0.586	-0.876	-0.46	-0.628	-0.506	-0.895	-0.698	-0.488	0.493	-0.566	0.644	0.68	-0.035	0.061	-0.156	0.013	0.967	-0.034	-0.181	0.744	0.952	-0.569	0.383	-0.203	-0.336	-0.287	-0.25	0.054	0.733	0.301	0.078	-0.701	-1.43	1.242	1.09	0.546	0.334	-0.253	0.878
C14orf2	PPI	1	0.709	-0.179	-0.093	-0.158	-0.066	-0.075	-0.016	0.051	-0.203	-0.164	0.13	-0.182	-0.18	-0.122	0.083	0.096	0.301	0.077	-0.01	-0.019	0.315	-0.242	-0.108	-0.141	0.125	0.243	-0.097	0.023	-0.022	-0.034	0.178	0.13	-0.051	-0.384	-0.022	-0.456	-0.21	0.037	0.119	-0.289	-0.194	-0.287	0.179	-0.059	0.209	0.136	-0.503	0.265	0.332	-0.001	-0.036	0.116	0.341	-0.182	-0.106	0.111	-0.07	-0.073	0.056	-0.004	-0.122	-0.039	-0.018	-0.149	-0.085	0.007	0.008	-0.028	0.163	0.16	-0.004	0.18	0.192	0.085	0.124	-0.094	-0.157	-0.144	-0.15	0.171	-0.088	0.269	0.053	-0.203	-0.026	0.152	-0.136	0.142	0.306	0.114	0.021	0.193	0.185	-0.114	0.012	0.013	-0.238	-0.055	0.027	-0.057	-0.081	-0.004	0.164	0.137	-0.045	0.143	0.272	0.082	-0.026	0.247	-0.048	-0.036	-0.095	-0.086	-0.033	-0.088	0.038	0.008	0.171	-0.009	0.141	-0.159	0.076	0.016	0.047	-0.109	-0.131	-0.136	-0.014	-0.096	0.144	-0.008	0.361	-0.042	-0.089	-0.062	-0.305	-0.078	-0.12	-0.022	0.078	0.16	-0.207	0.213	-0.038	-0.25	0.024	-0.003	-0.033	0.082	-0.125	0.092	0.107	0.034	0.059	0.348	0.232	0.04	0.146	0.044	-0.232	-0.185	-0.136	-0.061	-0.073	-0.194	0.211	-0.066	-0.138	0.058	0.19	0.005	0.079	-0.059	-0.164	0.044	0.328	0.135	0.068	-0.043	0.141	0.112	-0.03	0.194	-0.14	-0.059	0.071	0.115	0.024	0.068	0.057	0.049	0.077	-0.102	0.039	-0.363	-0.043	0.139	0.078	0.056	-0.04	-0.203	0.232	0.021	-0.11	-0.106	-0.109	-0.038	-0.014	-0.081	-0.1	-0.03	0.047	-0.007	-0.11	-0.467	0.086	0.285	0.111	-0.267	0.147	0.11	-0.178	0.111	-0.029	0.089	0.172	-0.004	0.065	0.206	-0.19	-0.226	-0.249	0.151	0.111	-0.164	-0.033	0.068	-0.024	-0.049	0.043	-0.136	0.13	0.032	-0.006	-0.023	0.026	-0.14	0.169	0.204	-0.025	0.008	-0.086	-0.157	-0.075	-0.068
HSD17B6	PPI	1	3.797	-0.82	-0.73	-0.227	0.016	-0.662	-0.103	0.484	0.637	-1.277	0.221	-0.339	0.206	0.406	-0.057	0.235	-0.153	-0.155	0.093	0.064	-0.643	-0.126	-0.433	1.128	0.491	0.605	-0.145	-0.164	-0.458	0.091	0.07	0.609	0.267	0.022	0.111	0.09	0.207	0.003	-0.267	0.164	0.398	-0.02	-0.147	0.268	-0.211	0.323	0.588	-0.155	0.079	0.637	-0.225	0.199	-0.453	-0.35	-0.456	-0.431	0.338	-0.835	-0.116	0.115	0.522	-0.352	-0.34	0.112	0.004	0.472	-0.088	-0.015	0.263	-0.189	-0.584	0.311	-0.206	0.408	-0.423	0.066	0.149	-0.426	-0.074	-0.236	-0.032	0.108	0.444	-0.337	-0.038	-0.17	0.408	0.114	-0.577	-0.044	-0.096	-0.291	0.198	-0.121	0.108	0.279	0.127	0.402	0.652	0.197	0.401	0.776	-0.778	-0.293	0.464	0.421	0.263	-0.302	-0.231	0.024	-0.4	0.292	-0.167	0.228	-0.512	0.338	-0.447	0.409	-0.125	0.143	0.357	0.697	0.85	0.011	0.249	-0.325	0.28	-0.393	-0.351	-0.594	0.041	-0.014	-0.637	-0.257	-0.131	-0.419	0.106	-0.18	0.162	-0.223	0.481	-0.232	0.316	0.109	-0.337	0.093	-0.233	-0.009	0.314	-0.202	0.043	0.175	-0.175	0.219	0.411	-0.045	0.385	-0.477	-0.283	0.071	0.149	-0.419	-0.95	-0.679	-0.064	0.23	0.017	0.279	-0.192	-0.239	-0.197	-0.27	-0.212	-0.311	0.091	-0.08	-0.148	-0.027	0.528	-0.145	-0.579	-0.047	0.127	0.212	0.282	0.147	0.236	-0.504	-0.233	-0.005	0.146	0.125	0.237	0.44	-0.639	0.464	-0.522	0.516	-0.054	0.11	0.145	-0.327	-0.167	0.142	0.492	-0.528	0.171	-0.13	0.089	0.309	-0.291	-0.337	0.147	-0.246	-0.217	-0.251	0.173	0.158	0.067	-0.049	0.069	0.291	0.311	-0.079	-0.529	-0.231	-0.816	-0.069	-0.197	0.529	-0.4	-0.019	0.027	0.216	-0.26	-0.24	-0.706	-0.554	0.348	0.082	-0.315	-0.635	-0.441	-0.451	0.442	0.363	0.077	0.489	-0.066	-0.026	-0.772	-0.211	0.376	0.711	-0.203	0.434
DNAJB4	PPI	1	4.395	-1.054	-0.176	-0.218	-0.152	0.316	0.656	-0.028	0.196	-0.071	0.061	-0.148	0.059	-0.757	1.382	0.83	0.745	-0.361	1.151	0.283	0.701	0.463	0.615	0.143	0.497	0.055	-0.045	-0.232	-1.621	-0.23	-0.338	-0.362	0.133	0.036	0.444	0.072	-0.382	0.383	-0.016	0.214	-0.035	0.486	0.153	0.516	-0.626	0.375	-0.162	0.215	0.485	-0.057	0.211	0.708	0.082	-0.205	-0.096	-0.178	-0.111	0.13	-0.239	-0.008	-0.185	0.44	-0.095	-0.054	0.336	-0.41	0.278	-0.596	-0.062	0.09	0.871	0.445	0.228	-0.017	-0.312	-0.59	0.192	-0.173	-0.356	-0.076	-0.015	0.351	-0.245	0.132	-0.462	0.491	-0.085	0.061	0.303	0.109	-0.333	0.014	-0.027	0.357	0.194	0.295	0.148	-0.049	-0.02	-0.42	-0.469	-0.14	0.545	-0.377	-0.097	-0.839	0.363	-0.219	0.288	-0.121	-0.107	0.005	0.01	-0.297	-0.279	0.483	-0.11	0.098	-0.13	-0.272	0.139	-0.106	0.425	-0.01	0.375	0.349	0.843	0.244	0.274	0.056	-0.339	0.015	-0.207	-0.031	0.143	-0.099	-0.01	1.076	-0.12	0.487	0.171	-0.33	-0.141	-0.637	-0.103	0.348	-0.329	0.538	-0.701	0.266	0.11	-0.675	0.061	0.04	-0.26	-0.009	0.151	0.691	0.028	0.42	-0.386	0.148	0.235	-0.541	0.146	0.254	-0.209	-0.128	-0.167	0.061	0.225	-0.302	0.062	0.505	0.253	-0.141	-0.36	-0.726	-0.008	-0.164	-0.104	-0.498	-0.557	0.053	0.036	0.528	-0.556	-0.057	-0.143	0.412	-0.215	-0.226	-0.28	-0.081	-0.192	-0.27	0.015	0.095	0.452	-0.199	-0.339	-0.509	-0.279	-0.515	-0.329	0.09	0.12	-0.631	0.223	-0.527	0.241	-0.439	0.522	-0.61	-0.493	-0.351	-0.053	0.556	-0.11	-0.357	-0.276	-0.514	-0.196	-0.515	0.901	0.504	-0.252	0.56	-0.061	0.527	-0.074	-0.028	0.337	-0.323	-0.207	-0.436	0.611	-0.614	-0.072	0.062	0.251	0.511	0.154	-0.342	-0.67	-0.391	-0.33	-0.09	-0.413	0.522	-0.025	0.287	0.209	0.119	-0.323	-0.2
SYT3	PPI	1	9.58	-1.346	-0.784	-2.171	0.508	-0.126	-0.335	2.277	-2.435	-2.924	0.9	0.032	0.699	0.136	0.42	0.366	-0.33	-2.037	5.083	-0.628	-0.774	-0.34	-1.273	-1.393	0.612	0.045	0.752	-1.181	-0.505	1.065	0.01	-0.231	-0.964	0.599	0.328	1.249	-0.008	0.731	-0.179	0.566	-0.312	-0.217	-0.813	0.747	0.468	0.724	0.162	-0.466	-1.208	-0.756	-0.312	-0.05	0.153	0.186	0.458	0.383	-1.105	1.151	-0.05	0.377	-0.866	0.519	-0.205	1.373	0.381	-0.089	-0.988	0.645	-1.764	-0.347	1.102	0.014	0.024	-0.737	-0.645	-0.241	-0.007	-0.123	1.286	-0.505	-0.145	-0.369	1.577	0.902	-0.531	-0.767	0.456	0.704	0.129	0.435	2.302	0.148	0.081	0.617	0.082	0.876	-0.46	0.658	0.365	1.963	-0.999	-0.066	-0.554	0.215	-0.277	0.55	0.957	0.612	-0.084	1.611	-1.131	0.702	-0.02	0.51	0.212	0.2	-0.154	-1.762	0.084	-0.188	0.198	-0.499	-0.621	0.616	0.11	-0.206	1.292	-0.499	0.31	0.268	-0.765	-0.252	0.419	0.093	-0.188	-0.369	0.149	1.08	0.504	0.016	0.648	-1.004	0.362	-1.434	-0.038	-0.445	0.315	0.703	-0.306	-1.459	0.986	0.185	0.809	0.845	-0.02	0.757	-0.093	-0.524	0.718	0.535	-0.01	0.199	1.01	1.258	-0.583	0.022	-0.746	-0.408	-0.167	0.649	0.024	-0.708	1.039	-0.598	-0.039	0.056	-0.321	-0.028	0.725	0.474	0.011	-0.156	-0.117	0.985	0.458	-0.611	0.014	0.388	0.61	-1.204	0.174	0.627	0.227	0.783	0.218	0.206	-0.091	0.067	0.18	0.254	0.141	0.03	-0.488	0.264	0.018	1.201	-0.367	-0.3	-0.001	0.407	-0.343	0.185	0.723	-0.561	-0.064	0.363	0.127	0.794	0.241	0.563	0.122	-0.398	-0.963	-0.551	-1.013	-0.417	-0.863	-1.306	-0.87	0.46	0.097	0.211	-0.467	-0.869	-0.291	0.668	-0.02	0.796	1.282	0.081	0.132	0.469	1.366	-0.321	-0.283	-0.539	0.607	-0.013	0.235	-0.465	0.242	0.005	-0.533	-0.976	0.735	-0.731
ACVR1C	PPI	1	6.113	-1.519	-1.255	-0.924	-0.33	0.333	0.327	0.275	0.673	-2.479	1.498	0.343	0.28	-0.211	-0.17	0.306	-0.397	-0.574	-0.154	0.357	0.145	-1.031	-0.618	1.268	0.077	0.086	0.742	-0.426	-0.16	0.175	0.468	-1.044	0.012	-0.213	0.46	0.761	-0.203	0.566	-0.324	-0.431	-0.647	-0.167	-0.073	-0.993	-0.925	-0.19	0.48	-0.324	0.001	0.311	0.269	-0.379	0.274	-1.049	-0.394	-0.023	-0.576	1.299	-0.422	0.827	-0.821	-0.542	-0.515	-0.064	0.7	-0.253	0.536	-0.448	0.188	-0.305	-0.235	-0.133	0.328	-0.337	0.861	-0.179	0.158	-0.778	0.594	-0.467	0.325	-0.328	-0.425	0.143	-0.088	-0.475	-0.204	0.774	-0.375	0.222	0.6	0.601	-0.641	0.503	0.433	1.05	0.003	-0.16	-0.343	0.413	0.649	-0.088	-0.133	-0.348	0.437	-0.282	0.153	-0.768	0.082	0.564	-0.163	-0.122	-0.002	0.611	0.327	0.575	-0.373	-0.629	-0.373	0.776	0.977	-0.018	0.048	1.107	0.765	-0.894	-0.314	-0.502	-0.651	0.625	-0.208	-0.207	0.182	-0.723	0.776	-0.806	-0.32	0.048	-1.138	-0.036	-0.349	-0.567	0.668	0.409	0.341	-0.107	-0.194	-0.137	0.526	0.578	-0.695	0.698	0.275	0.452	-0.14	0.209	-0.293	-0.344	0.13	0.266	-0.103	-0.431	0.55	0.001	0.674	0.021	0.151	0.282	-0.041	-0.128	0.807	-0.17	0.397	-0.351	-0.212	0.622	-1.528	-0.214	0.218	-0.459	-0.41	-0.365	-0.189	0.442	-0.007	0.593	0.035	0.419	0.726	-0.25	0.761	-0.306	0.055	0.325	0.616	0.71	-0.162	0.562	-0.528	-0.453	0.56	-0.061	-0.392	0.376	-0.274	-0.336	-0.065	-0.035	0.896	0.809	0.198	0.725	-0.015	-0.736	-1.139	-0.214	-0.536	-0.444	0.774	-0.035	-0.334	0.078	-0.076	-0.942	-0.123	-0.418	-0.354	0.372	-0.195	0.09	0.218	0.98	0.522	0.055	0.987	0.629	0.688	0.25	-0.37	0.048	0.575	-0.107	0.816	-0.131	0.095	0.321	-0.846	0.48	0.618	0.969	-0.207	0.139	-0.754	-0.112	0.274	0.307
CDKN3	PPI	1	2.887	-0.491	-0.813	-0.446	0.132	0.333	-0.047	0.114	0.466	-0.157	1.008	-0.047	-0.224	-0.021	0.167	0.16	0.405	0.185	-0.256	0.108	-0.509	0.299	-0.197	-0.541	-0.296	-0.355	0.287	-0.253	0.813	-0.019	-0.085	-0.321	0.394	-0.132	0.803	0.081	-0.259	0.345	0.373	0.305	-0.367	0.173	-0.284	-0.006	0.215	0.143	0.268	0.004	0.382	0.169	0.302	0.05	0.112	0.19	0.037	-0.875	-0.321	-0.044	0.102	-0.004	-0.583	0.115	-0.11	0.064	-0.196	-0.129	-0.165	0.011	0.495	-0.211	-0.025	-0.282	0.111	0.152	-0.01	0.235	-0.28	-0.466	-0.095	-0.761	-0.125	-0.297	0.346	0.363	-0.042	0.024	-0.242	0.324	-0.166	-0.133	-0.063	-0.02	0.003	-0.075	0.039	-0.026	-0.528	-0.306	-0.158	0.062	0.546	-0.162	-0.335	-0.15	-0.377	0.127	0.016	0.495	-0.267	-0.182	-0.409	0.455	0.006	0.523	0.174	0.202	-0.345	0.228	-0.314	0.198	0.494	-0.311	0.181	-0.053	-0.226	0.143	0.034	-0.125	0.539	-0.381	0.283	0.266	-0.219	-0.395	-0.074	0.039	0.346	-0.223	0.074	-0.215	0.321	0.465	0.442	0.351	-0.272	0.495	0.293	0.063	0.063	-0.443	0.39	0.687	-0.007	-0.428	0.309	0.554	-0.064	0.168	-0.074	-0.212	-0.737	-0.119	0.02	0.179	0.135	-0.21	0.029	0.109	-0.266	0.077	0.117	0.312	-0.167	-0.015	-0.396	0.553	0.102	-0.272	-0.452	-0.123	0.111	-0.141	-0.032	-0.098	0.27	-0.458	-0.14	0.204	0.179	0.084	0.02	-0.438	0.168	0.036	-0.362	0.363	0.137	0.345	0.274	-0.236	-0.8	0.278	-0.055	-0.517	0.246	0.52	0.045	-0.656	0.076	-0.006	0.044	-0.121	0.255	-0.287	-0.486	-0.294	-0.082	0.137	-0.107	-0.45	-0.227	0.443	0.215	0.081	0.109	0.063	0.111	0.196	0.257	-0.298	-0.226	0.057	0.331	0.045	-0.112	-0.057	0.092	0.11	0.014	-0.091	-0.307	-0.046	-0.448	-0.388	0.508	0.178	0.117	-0.094	0.072	0.056	0.304	0.179	0.464	0.098	-0.046	-0.459
ENSG00000196689	PPI	1	11.534	-1.886	-2.854	-1.324	-0.055	-1.343	-0.404	1.036	1.64	-2.866	1.284	0.216	1.021	-1.232	0.5	-0.158	-0.299	-0.644	-0.997	-0.765	-1.47	-1.485	-0.16	1.218	-0.776	-0.446	0.575	0.274	0.182	1.68	0.25	-0.459	-0.048	0.236	-0.349	1.306	-0.977	0.57	-0.452	0.129	-0.012	0.457	0.662	0.047	-0.664	0.541	-0.216	-0.702	0.087	0.34	0.355	-0.106	0.835	-0.485	-0.585	-0.228	0.619	-0.242	0.238	-0.146	-0.753	0.058	0.151	-0.052	-0.348	-0.517	0.771	0.804	-0.227	0.191	-0.486	0.835	-0.647	0.515	0.259	0.179	0.791	-0.695	-0.279	-1.539	-1.062	-0.373	-0.289	0.941	-0.148	0.012	-0.827	1.227	0.414	0.548	-0.826	-0.029	0.137	-0.877	1.048	-0.136	1.09	-0.472	-0.176	0.669	1.054	0.941	-0.146	-1.094	-0.13	-1.148	0.349	-0.363	1.245	-0.522	0.134	0.324	0.781	-0.762	-0.087	0.024	0.501	0.037	0.209	-0.118	-0.582	1.64	-0.255	0.126	-0.636	0.342	-0.73	0.863	-1.55	-0.69	0.645	0.847	0.615	-0.948	0.008	-0.077	-0.957	0.096	-0.472	0.748	-1.024	-0.702	1.302	0.278	0.354	1.055	-0.424	0.055	0.734	-1.398	1.006	-1.488	-1.067	-0.186	-1.843	1.263	0.809	-0.246	1.439	0.111	0.684	-0.182	-0.124	-0.078	0.36	-1.052	0.973	2.757	-0.11	-0.041	0.675	0.259	0.998	-0.838	-0.334	0.038	0.498	-0.166	0.328	0.864	-0.637	1.462	0.437	-0.392	-1.302	0.628	-0.97	1.172	-2.506	-0.946	-0.463	0.843	-0.992	0.708	0.706	0.885	1.106	0.929	0.973	-0.197	0.382	-0.296	0.154	-0.026	-1.017	0.214	1.792	-0.73	0.957	0.458	0.755	-0.796	-1.963	-0.872	-1.578	0.229	-0.556	0.518	-0.124	-0.02	0.946	0.989	1.896	-1.402	1.254	1.282	0.14	1.702	0.941	0.775	0.758	0.882	-0.233	-0.333	1.182	0.008	-0.526	1.88	1.213	-0.304	-0.481	2.122	-0.77	-1.4	0.754	0.921	1.85	-1.048	-0.581	1.293	0.362	-1.235	0.62	0.796	0.01	-0.319
IARS2	target	1	14.01	-1.607	-1.273	-1.62	-0.503	-1.609	0.452	-0.177	2.902	-0.883	0.345	0.032	-0.205	-1	0.445	-0.353	0.006	-0.516	-0.154	-0.412	0.085	-0.964	-2.193	0.589	1.199	-0.301	-0.213	-1.832	-0.313	-0.512	-0.319	-0.632	0.696	0.154	0.275	-0.556	-0.422	-1.618	-0.417	0.039	-0.296	-0.331	0.483	-0.388	-0.56	-0.234	-0.118	-0.753	-0.274	-1.916	-0.202	-1.146	-0.017	-1.04	0.21	-1.431	0.551	-0.702	1.166	0.596	0.345	-0.777	0.807	0.409	-0.844	1.129	0.543	0.093	-1.315	-0.678	0.518	0.105	0.735	-0.891	-0.847	0.173	1.902	0.691	0.085	-0.065	-0.622	1.153	0.455	1.198	-1.033	-0.037	0.647	0.176	0.334	-1.847	-0.848	-0.102	-0.456	0.981	0.061	1.019	0.082	0.504	0.301	0.563	-0.664	0.921	0.077	0.57	0.335	-0.851	-0.25	0.564	0.074	-1.112	0.02	-0.338	-0.268	-0.49	1.013	-0.232	0.837	-0.707	1.316	-0.045	-0.519	0.854	1.007	-0.48	0.35	1.145	0.045	-0.517	0.87	0.526	0.008	1.048	0.506	-0.037	-0.931	0.27	0.242	-0.053	-0.135	0.231	-1.253	-0.467	0.79	-0.841	0.772	0.794	0.111	0.119	-0.718	0.191	-0.421	0.231	-0.644	-0.607	-0.105	-0.739	-0.379	1.35	0.411	-0.859	0.674	-0.821	1.121	-0.573	-0.522	-0.124	0.993	0.91	-0.129	0.358	-0.829	-0.549	0.66	0.321	0.036	-0.369	0.915	1.279	-0.598	1.203	-0.292	0.568	-0.416	1.537	-0.159	0.355	0.28	0.098	-1.311	0.775	0.31	-0.736	-0.663	-1.863	0.734	0.039	-0.304	1.333	1.005	-0.142	-0.765	-0.55	1.026	0.22	-0.399	-0.181	-1.09	0.695	-0.392	-0.15	0.882	-0.244	0.393	-0.059	-0.542	-0.721	0.576	-0.571	0.918	0.05	0.156	0.41	-0.213	-0.491	0.374	-0.185	0.253	0.859	1.14	0.85	0.498	0.378	0.861	0.175	-0.005	-2.239	-1.017	-0.725	0.06	0.073	-0.604	-1.476	-0.349	0.123	-1.941	1.255	0.019	-0.13	-0.386	0.482	0.704	0.254	-0.192	0.447	1.142	-0.327
DRG1	PPI	1	5.098	-1.287	-0.278	-0.015	-0.355	-0.747	-0.066	-0.113	0.688	-1.03	0.21	0.113	0.073	-0.77	-0.076	1.348	0.916	-0.813	3.03	-0.374	-1.092	0.675	0.495	0.068	1.431	-0.405	-0.088	-0.801	-0.517	-0.344	-0.145	0.438	-0.429	0.268	-0.032	-0.606	-0.69	0.468	-0.034	0.276	-0.64	0.691	0.141	-0.607	0.199	-0.561	0.169	0.19	-0.186	-0.757	0.422	0.238	0.361	0.37	-0.36	0.413	0.085	-0.32	0.497	-0.293	0.474	-0.208	-0.65	0.313	-0.25	1.071	-0.095	-0.21	0.275	-0.362	0.395	0.268	0.109	-0.459	-0.082	0.624	-0.044	0.387	-0.077	-0.044	-0.301	0.76	0.669	0.033	-0.537	-0.259	0.792	-0.231	-0.603	-0.292	-0.293	0.309	0.067	0.3	0.338	0.221	-0.626	0.002	-0.098	-0.441	0.29	0.042	-0.38	0.135	-0.117	-0.359	-0.137	0.045	-0.366	-0.357	0.097	0.083	0.467	-0.002	-0.184	-0.022	-0.293	-0.541	0.671	-0.465	-0.039	-0.434	0.378	-0.591	-0.419	0.06	0.509	0.254	0.189	0.041	-0.011	-0.002	-0.116	-0.032	0.419	0.298	0.268	-0.199	-0.543	0.381	-0.595	0.008	0.328	0.219	-0.222	0.099	-0.249	-0.694	0	-0.246	0.021	-0.188	-0.205	0.007	-0.086	-0.456	0.288	-0.561	-0.018	0.098	0.611	0.433	0.736	-0.2	0.204	0.399	-0.331	0.127	0.13	-0.303	0.225	-0.202	-0.362	0.007	-0.049	-0.282	-0.209	0.683	0.45	-0.289	0.028	-0.114	-0.424	-0.297	-0.088	0.536	-0.455	0.546	-0.652	-0.211	0.191	-0.024	0.326	-0.592	-0.301	-0.257	-0.246	-0.117	-0.633	-0.658	-0.613	0.207	-0.03	-0.316	0.083	0.77	0.527	0.061	0.327	0.384	0.198	0.327	0.384	0.212	0.568	0.013	0.137	-0.365	-0.44	0.332	-0.46	0.452	0.445	0.476	-0.312	-0.09	0.229	0.209	-0.85	-0.026	-0.334	0.024	-0.222	-0.251	-0.024	0.055	0.014	0.184	-0.07	-0.039	0.326	-0.234	-0.104	0.086	-0.15	0.455	0.334	-0.195	-0.126	-0.175	0.041	0.379	0.384	-0.115	-0.125	-0.244
IL4R	target	1	13.213	0.925	-0.814	-2.359	0.082	2.649	-0.136	1.55	-2.059	-0.817	-0.382	-0.541	1.254	0.385	2.485	0.936	-1.735	-1.006	-1.806	1.631	0.628	-0.91	-0.806	-2.602	-3.046	0.087	1.099	0.509	0.623	1.154	1.083	0.806	-1.318	0.341	0.299	0.588	-1.231	-0.347	-0.719	-0.894	0.488	-0.276	0.248	-0.503	-0.887	-0.956	0.849	-0.459	-0.306	-0.623	-0.791	-0.003	-0.391	-0.024	0.166	-1.036	-0.135	-0.358	0.24	-0.555	0.916	0.324	0.541	0.403	-0.639	0.013	0.414	-0.42	-1.077	0.179	-1.187	0.065	-1.306	0.358	-0.988	-0.306	-0.546	0.351	-0.65	0.146	-0.683	0.158	-1.347	-0.381	-0.108	1.08	0.25	0.613	0.066	-0.724	-0.284	-0.639	-1.088	-0.027	-0.484	1.291	0.127	0.248	0.692	-0.068	0.246	-1.463	0.107	0.426	-0.017	-0.432	0.338	0.696	0.78	-0.359	0.261	0.641	0.788	-0.903	0.292	0.578	-1.228	0.895	-0.361	0.084	-0.158	-0.724	0.851	-0.465	-0.129	-0.229	0.161	0.163	0.794	-0.084	-0.306	-0.735	0.706	-0.249	-0.872	0.829	0.409	0.753	-0.333	0.947	-0.79	0.583	-1.89	0.448	-0.108	-1.317	-0.013	-0.077	0.107	-0.718	-1.393	0.732	0.814	-0.289	-0.206	0.365	-0.608	0.732	0.143	-0.296	-0.739	-1.489	-0.149	0.126	-1.36	1.406	-0.548	0.092	-0.881	0.831	-0.412	0.279	-0.753	0.621	-1.463	-0.033	-0.912	-0.694	-0.543	-0.345	-0.07	-0.134	0.189	0.47	0.127	0.142	0.009	1.114	0.769	-0.664	0.9	0.556	0.286	-0.561	-0.285	0.113	0.977	-0.598	-1.106	0.757	-1.017	0.027	-0.277	0.381	0.638	-1.034	-0.138	-0.003	-1.288	-0.026	0.342	1.517	0.574	0.649	0.144	-0.337	0.392	-0.968	-0.541	-0.28	0.923	-0.698	-0.345	-0.243	-0.649	0.859	-1.986	-0.162	-0.739	-0.396	1.377	-0.517	-0.142	0.338	-0.218	-0.398	-0.315	-0.564	0.787	0.545	-0.182	-0.479	-0.488	-0.949	-0.056	0.317	0.153	-0.124	1.374	0.434	0.966	0.165	-0.406	-0.647	-0.094	0.078
MUC5B	PPI	1	106.434	122.249	16.864	1.218	-39.396	-4.655	-8.368	65.579	21.101	9.729	-33.001	51.326	-11.427	81.596	-90.162	126.087	106.957	63.625	-8.097	3.649	-21.909	-12.013	7.073	-15.475	3.158	-2.878	2.874	-1.107	4.595	-2.97	-30.818	-11.027	-4.819	-0.688	-8.896	-0.094	-10.881	6.979	-0.764	-0.443	2.009	0.741	0.383	-3.236	-1.346	2.036	1.943	1.903	-2.879	2.665	0.623	-2.222	1.612	-0.446	2.109	-1.89	-1.42	-2.138	-0.111	-1.638	0.276	0.39	0.604	0.009	-0.321	-1.365	-0.548	0.591	2.052	1.139	2.874	0.603	-0.529	-0.959	-0.66	0.393	-1.221	-0.882	1.854	-0.736	0.724	-1.284	0.58	-0.585	-0.655	0.399	0.164	0.239	0.867	0.29	-0.887	0.394	0.449	-0.368	-1.034	0.107	0.107	-0.363	0.013	-0.614	-1.419	0.035	-0.033	-0.259	0.333	0.387	0.71	0.327	-0.958	2.534	-0.656	0.03	0.708	-0.132	-0.432	-0.111	-1.742	-0.922	1.544	0.914	-0.8	-0.551	0.2	0.695	0.386	0.7	-0.133	0.002	0.803	-1.003	0.665	0.706	0.939	0.491	0.555	0.813	-1.013	0.23	-0.018	1.429	-1.296	0.047	-0.757	0.25	0.976	0.688	-0.49	-0.204	-0.301	0.295	-1.085	-0.361	0.815	1.07	0.445	-0.162	0.439	0.72	1.095	0.554	-0.483	0.387	0.344	-0.882	-0.511	0.292	0.364	0.812	-0.248	0.552	0.132	0.054	-0.189	-1.027	-0.812	0.065	-0.147	0.546	-0.43	-0.507	0.053	0.348	0	-0.376	-0.059	-0.09	1.099	0.388	-0.524	0.373	-0.098	-0.129	-0.58	0.393	-0.776	-0.449	-0.265	0.281	0.112	0.16	1.385	0.577	-0.457	-0.321	0.222	0.134	-0.133	0.122	-0.478	0.267	-0.394	0.045	-0.583	-0.729	-0.785	0.861	-0.358	0.305	0.2	-0.478	0.169	-0.134	-0.593	0.478	-0.635	0.064	0.211	-0.443	-0.193	0.42	0.458	1.162	0.594	0.49	0.535	0.367	-0.177	-0.494	-0.43	0.555	-1.027	-0.103	0.289	-0.487	0.55	-0.236	0.937	-0.326	0.722	-0.353	0.252	0.132	-0.189	-0.114	0.454	0.972
KIF11	PPI	1	16.357	-2.638	-5.356	1.585	-1.033	-1.979	0.471	-3.46	4.244	2.035	-0.655	0.518	-0.734	-2.503	0.269	-0.252	1.889	-0.142	1.048	-0.445	0.989	-0.591	-0.165	0.398	-0.148	0.223	-0.118	1.61	1.385	-0.281	0.487	-0.194	-0.538	-0.606	1.347	0.362	-1.154	-1.103	0.148	1.085	1.208	0.304	-1.099	0.531	-0.338	0.505	-0.587	-0.072	0.768	0.476	1.096	0.024	-0.563	0.469	-0.234	-1.817	-0.222	0.207	0.577	0.157	-0.85	-1.043	0.389	-1.437	-0.626	-0.852	-1.998	-0.828	-0.257	-0.315	-0.25	1.324	0.365	-1.145	-1.095	0.511	-0.085	-1.225	2.233	0.737	-1.397	1.159	0.973	1.46	-0.206	0.879	-0.227	-0.766	-1.775	0.558	-0.147	-1.163	-0.279	-1.151	1.246	0.971	1.638	-0.692	-1.459	0.008	-0.143	-1.278	-1.47	0.836	-0.922	-0.209	-0.193	0.496	0.59	0.51	1.871	-1.012	-0.694	-0.12	-0.891	0.414	0.134	-0.733	0.463	1.104	1.394	-0.649	-1.105	-0.168	0.191	-0.263	-0.356	-0.645	0.407	0.22	-1.796	0.13	-0.646	-0.062	-0.502	1.419	-0.175	-0.486	1.653	-0.728	-0.516	-1.046	1.346	-1.091	0.6	0.921	-0.648	-1.06	0.668	-0.013	-1.326	0.692	0.915	0.346	1.344	-0.811	-0.651	-0.689	-0.746	0.615	-1.891	-0.03	-1.308	-1.195	-0.63	0.622	0.74	0.343	1.441	-0.002	0.903	1.351	-1.459	-1.062	-0.228	-0.763	-0.319	1.097	1.092	-0.884	0.818	0.694	0.864	0.195	1.826	-0.558	-0.124	-1.09	-0.301	-0.744	-1.063	0.225	0.644	0.841	-0.252	1.611	0.884	0.704	-0.79	0.364	-1.005	1.496	-0.691	0.147	2.001	0.522	0.108	-0.765	1.03	-0.191	-1.206	0.727	-0.475	-0.795	-0.203	0.045	0.09	-0.918	0.575	-0.208	-0.709	-1.587	0.146	1.129	-0.239	-0.591	-1.011	0.317	0.115	-0.264	-1.537	1.498	-1.154	-1.12	2.198	0.428	-1.663	-0.019	-0.391	-1.293	0.254	0.167	-0.168	-0.22	0.147	-0.264	-0.178	0.773	-1.108	1.747	0.676	-0.433	1.448	-0.005	-0.74	1.068
MGRN1	PPI	1	9.184	0.034	-0.82	-1.274	-0.347	0.086	0.019	1.775	-0.399	0.69	1.413	-0.153	-0.019	-0.827	1.128	-0.626	0.663	-0.2	-1.121	-0.223	1.337	0.342	-0.06	-1.115	-1.038	-0.347	-0.633	-0.434	-1.006	-0.442	-1.019	0.044	0.606	1.089	0.663	-0.082	0.508	-0.027	-0.976	-0.6	-0.706	-0.059	0.233	-1.277	-0.183	-1.64	-0.046	0.374	-1.262	0.796	-0.208	-0.088	-2.146	-0.618	-0.369	-0.362	0.324	-0.191	-0.441	0.122	0.09	0.277	0.616	0.209	0.262	-0.204	-1.359	-0.097	0.346	0.125	0.181	0.489	-1.602	0.343	-0.379	-0.026	-0.28	-0.022	-0.295	0.225	0.305	-0.438	0.819	-0.468	0.863	0.517	0.483	0.473	0.23	0.685	-0.454	-0.147	-0.606	-0.649	0.599	-0.284	-0.016	0.567	0.539	-0.252	-0.273	0.388	0.668	-0.946	-0.045	-0.554	0.671	0.544	-0.213	-0.332	0.224	0.459	0.896	0.289	-0.004	0.033	-0.427	0.269	-0.165	-1.055	-0.357	-1.079	-1.347	-0.493	-0.256	-0.138	-0.205	0.682	-0.358	-0.615	0.919	-1.263	0.087	-0.214	0.826	-0.426	-0.619	0.459	0.076	0.537	0.187	-0.786	0.267	-1.081	0.217	-0.727	-0.324	0.182	0.525	0.053	-0.917	-0.151	-0.731	0.857	0.938	0.318	-0.386	-0.301	0.054	0.03	0.261	-0.143	0.016	-0.384	-1.003	0.632	0.709	0.979	-1.183	-0.507	0.657	0.162	-0.121	0.069	0.111	-0.394	0.222	-0.676	0.109	-0.651	-0.163	0.728	0.206	-0.251	-0.347	0.323	0.391	-0.266	-0.011	-0.08	0.171	-0.872	0.932	0.007	-0.362	-0.312	0.305	0.375	0.778	-0.327	0.226	-0.352	-0.106	-0.007	0.211	-0.283	0.731	-0.829	-0.216	0.188	0.076	-0.206	1.286	0.625	0.29	-0.337	-0.301	0.645	-0.489	-0.424	-0.109	0.617	0.609	0.004	-0.084	0.331	0.467	0.553	0.59	-0.606	-0.089	-0.478	-0.147	0.326	0.112	0.183	-0.117	0.332	0.2	0.426	-0.483	0.661	0.807	0.467	-0.868	0.104	-0.492	-0.027	0.605	0.05	0.563	0.777	-0.146	-0.075	-0.12	-0.548
WNT5A	PPI	1	4.107	-0.395	-0.944	-0.752	-0.152	-0.172	-0.1	0.388	0.071	-1.292	0.535	0.207	0.035	-0.182	0.58	0.232	0.064	0.526	0.503	0.215	0.733	-0.206	-1	1.103	0.388	0.139	-0.5	-0.187	-0.266	0.173	-0.329	0.256	0.515	-0.014	0.046	0.194	-0.064	-0.779	0.725	0.249	0.512	-1.032	0.791	-0.215	-0.259	0.253	1.411	0.386	0.709	0.509	0.611	0.541	0.035	-0.343	-0.594	-0.135	-0.872	0.149	-0.153	0.19	-0.167	-0.664	0.392	0.796	0.04	0.035	-0.036	-0.362	0.157	0.247	0.011	0.163	0.647	0.17	0.558	0.096	0.671	0.274	0.137	0.369	0.478	-0.089	-0.478	0.075	-0.835	-0.301	0.023	0.106	-0.38	-0.068	0.531	-0.202	-0.312	0.279	-0.036	0.122	0.138	-0.458	-0.181	0.246	-0.576	0.166	-0.368	-1.028	0.007	0.463	0.003	0.055	0.189	-0.029	-0.011	0.048	-0.017	-0.714	0.345	0.159	-0.353	0.317	0.262	0.315	-0.202	-0.558	-0.281	0.293	0.008	-0.286	-0.309	-0.487	0.314	0.307	0.946	0.057	0.356	0.503	-0.23	-0.352	0.02	-0.388	0.046	-0.312	-0.03	-0.127	0.404	0.057	0.021	-0.22	-0.238	-0.593	-0.044	0.161	0	-0.446	0.137	-0.543	0.04	0.089	0.126	-0.184	0.79	-0.333	-0.475	-0.223	0.653	0.055	0.09	-0.484	-0.908	-0.557	-0.091	-0.082	0.195	0.836	0.072	-0.579	0.282	0.282	0.004	0.335	-0.305	-0.165	-0.019	0.555	0.203	-0.212	-0.244	-0.098	0.482	0.159	0.231	0.368	0.505	0.144	-0.293	-0.028	0.071	0.936	-1.009	0.467	-0.292	-0.359	-0.055	-0.032	0.02	0.252	-0.073	-0.024	-0.046	-0.15	-0.485	0.35	0.019	-0.913	-0.585	-0.491	-0.115	0.185	0.663	0.126	-0.032	-0.103	-0.35	-0.079	0.296	-0.148	-0.406	0.35	-0.108	-0.233	-0.027	0.322	-0.305	-0.053	-0.397	-0.424	0.818	-0.267	0.052	-0.087	-0.375	0.079	-0.241	0.082	0.259	0.558	-0.09	0.048	0.377	-0.554	0.132	0.232	-0.451	-0.168	0.381	-0.227	0.722	-0.682
RGPD3	PPI	1	27.028	-2.37	-6.418	-0.213	-0.396	0.048	1.175	-3.773	3.977	0.464	1.137	1.985	-1.038	-2.389	1.117	0.883	0.754	0.239	-0.946	-0.237	1.686	-2.361	-0.617	-3.519	-0.28	0.116	-2.926	-3.567	2.228	4.655	-1.227	-1.249	5.245	1.954	-3.383	4.117	3.1	-10.185	7.973	5.551	-0.194	11.313	16.719	-14.994	11.45	11.49	-2.947	-11.296	-7.698	-2.105	1.633	1.281	-2.545	1.341	1.921	3.6	0.243	-0.924	2.377	-3.075	1.702	-0.495	0.388	0.657	-0.264	0.848	0.412	-0.528	-0.812	-0.061	0.523	-0.785	0.391	-0.517	0.59	-1.609	-2.039	0.027	1.051	-0.572	0.362	-0.118	0.023	-0.48	-0.765	1.168	-0.245	-0.731	0.188	0.655	0.033	-0.762	0.824	-0.7	1.246	-0.75	0.358	0.046	-0.813	1.052	0.031	0.396	-0.499	0.62	0.199	0.21	-0.696	1.485	1.414	1.195	-0.521	0	0.157	0.269	-0.556	0.113	-0.88	-0.299	0.04	1.065	1.668	0.327	0.06	0.4	-0.681	0.593	-0.131	0.185	0.97	-0.185	-0.657	0.961	0.043	0.07	-0.722	-0.463	-0.449	-0.316	-0.118	1.151	-0.672	0.306	-0.353	-0.563	-0.108	0.318	0.872	0.483	0.308	-0.638	0.375	0.359	-1.169	0.494	-0.022	0.105	-0.935	0.77	-0.897	0.654	-0.111	0.357	-0.09	0.331	1.061	0.268	-0.577	-0.153	0.321	0.605	0.316	0.448	0.037	-0.391	-0.33	-0.486	-0.277	0.277	0.011	0.174	0.176	-0.008	0.106	-0.465	-0.049	0.293	0.249	-0.476	0.816	-0.291	-0.544	0.583	0.107	-0.466	-0.157	0.351	0.365	0.591	0.171	-0.467	0.686	0.235	-0.103	0.238	-0.225	0.133	0.005	-0.304	0.14	-0.121	-0.16	0.41	0.549	-0.096	0.448	-0.467	-0.543	0.076	0.262	0.024	0.522	0.056	0.243	0.263	-0.25	-0.721	0.077	0.946	0.012	0.018	0.233	-0.44	0.026	-0.845	-0.264	-0.158	-0.167	-0.049	-0.047	0.396	0.243	-0.335	-0.295	0.079	0.453	-0.101	-0.822	0.281	0.475	-0.503	-0.017	0.356	0.058	0.68	-0.24	-0.508
MAP2K3	target	1	4.255	-0.825	-0.698	0.383	-0.137	-0.316	-0.092	0.429	0.189	-0.5	0.173	0.297	-0.172	-0.949	0.481	0.005	0.12	0.08	-0.216	0.151	0.34	-0.078	-0.439	-0.455	0.985	0.501	-0.696	-0.359	-0.52	-0.062	-0.615	0.599	-0.2	0.039	0.135	-0.667	-0.695	-0.239	-0.496	-0.324	-0.429	0.03	0.264	0.276	-0.73	-0.476	-0.657	-0.401	0.149	-0.272	-0.024	0.704	0.149	-0.055	-0.572	-0.477	0.26	-0.381	-0.096	0.217	-0.377	0.028	0.288	0.081	0.109	-0.578	0.385	0.314	0.081	-0.151	0.2	-0.166	0.258	-0.613	0.188	0.728	-0.138	-1.066	0.447	-0.113	-0.143	0.179	-0.879	0.116	-0.208	-0.429	0.274	0.054	-0.11	0.134	-0.199	0.626	-0.252	-0.133	-0.076	0.341	-0.591	-0.8	-0.182	0.355	-0.404	0.346	0.2	0.106	-0.038	-0.055	0.483	0.392	-0.158	-0.338	0.079	0.447	0.551	0.096	-0.244	-0.29	-0.266	0.018	-0.398	-0.234	0.615	-0.134	0.425	0.07	0.348	0.098	0.198	0.52	0.069	-0.323	0.248	-0.017	-0.08	-0.155	-0.23	0.054	-0.165	-0.278	0.268	-0.419	0.061	-0.04	-0.168	0.088	-0.409	0.066	-0.11	-0.183	0.164	0.419	-0.467	-0.216	-0.223	0.005	0.231	0.023	0.094	0.071	0.224	-0.634	0.169	0.319	-0.083	0.459	-0.19	0.084	-0.409	-0.084	0.075	0.119	-0.191	-0.162	-0.45	0.529	-0.496	0.003	-0.199	-0.09	-0.186	-0.358	0.218	-0.026	-0.172	0.263	-0.32	-0.031	0.432	-0.168	0.472	-0.196	-0.061	0.201	-0.072	-0.557	0.057	0.684	0.145	-0.702	0.049	-0.119	0.146	-0.147	-0.404	0.261	0.65	-0.521	0.037	0.267	-0.113	-0.239	0.606	0.508	-0.393	-0.078	0.474	-0.495	-0.369	-0.099	0.09	0.33	0.2	0.151	0.51	-0.15	-0.745	-0.515	-0.158	-0.952	-0.18	0.313	-0.265	0.235	0.008	0.079	-0.826	0.136	-0.007	-0.45	0.06	-0.026	0.16	0.103	-0.065	-0.262	-0.111	-0.579	-0.435	0.125	-0.222	-0.209	0.583	-0.254	0.42	-0.396	-0.074	-0.185
FAM60A	PPI	1	3.127	0.882	-0.312	-0.07	-0.166	0.633	0.382	-0.374	-0.235	-0.026	0.194	-0.104	-0.035	-0.807	1.013	-0.055	0.603	-0.254	0.128	0.338	0.592	-0.885	0.142	0.39	-0.9	0.398	-0.287	0.426	-0.915	0.278	0.088	-0.171	0.353	-0.476	0.108	-0.063	-0.199	0.036	0.253	0.363	-0.381	0.104	-0.355	-0.046	-0.288	0.256	0.205	-0.326	0.072	0.012	-0.63	0.036	0.164	0.1	0.071	0.393	-0.168	-0.015	0.356	-0.114	0.02	-0.028	-0.499	-0.231	0.172	-0.055	0.067	0.299	0.219	-0.004	0.021	0.247	-0.113	0.19	0.122	0.001	0.272	-0.041	-0.055	0.238	-0.299	-0.046	-0.419	-0.104	-0.148	-0.209	-0.311	0.419	-0.677	0.361	0.304	-0.021	0.184	0.219	0.233	0.43	-0.42	-0.041	0.238	0.042	-0.778	-0.302	0.009	-0.447	0.374	0.351	-0.588	0.004	-0.431	0.075	-0.326	-0.214	0.287	-0.043	-0.13	-0.198	0.09	0.31	0.269	0.3	-0.028	-0.111	-0.01	-0.347	-0.016	0.135	0.007	0.101	-0.562	-0.15	0.41	-0.165	0.237	-0.152	-0.071	0.221	-0.317	-0.237	-0.067	0.014	-0.296	0.384	0.254	0.255	-0.131	-0.014	-0.15	0.187	0.115	-0.037	-0.278	-0.316	0.015	-0.352	-0.367	-0.002	-0.29	-0.068	0.575	-0.033	0.484	-0.052	0.1	-0.425	0.275	-0.091	-0.268	0.431	0.039	0.317	-0.304	0.183	-0.022	-0.184	-0.068	-0.098	0.597	-0.444	-0.034	-0.049	-0.046	0.004	-0.039	-0.238	0.069	0.488	0.164	-0.189	0.251	-0.148	0.269	-0.395	-0.263	-0.276	0.238	0.374	0.149	-0.035	-0.381	0.203	-0.313	0.01	-0.24	0.46	-0.16	-0.089	0.041	0.361	0.218	0.022	-0.327	0.104	0.289	0.152	0.019	-0.161	-0.075	-0.016	-0.198	-0.305	-0.007	0	0.392	-0.427	-0.12	-0.447	0.241	0.001	0.292	0.192	0.119	-0.073	-0.044	-0.068	0.212	-0.319	0.108	0.097	0.144	-0.292	0.265	-0.235	0.017	-0.174	-0.166	0.169	-0.084	0.411	-0.153	-0.501	0.165	0.367	0.272	-0.471	0.039	-0.023
GRIN2C	target	1	18.196	-0.616	-0.532	-5.902	0.897	-0.046	-1.3	4.583	-2.201	-4.526	0.849	0.218	-0.058	2.048	-0.125	-1.573	-1.18	-0.274	-0.767	-1.677	-1.174	1.076	0.064	-2.008	0.417	0.992	-2.475	1.662	-2.042	-0.898	0.039	0.495	-2.064	-1.438	-0.611	0.372	1.523	-0.1	0.35	-0.431	0.71	-0.91	-0.609	-0.37	0.765	-0.434	0.481	-0.203	-0.173	0.355	-0.435	1.446	-0.264	-0.763	0.086	-0.808	-0.936	-1.203	1.136	1.324	-1.496	0.408	1.653	0.507	2.196	-1.15	-0.802	-1.41	-0.984	-1.138	-0.737	0.937	0.447	1.845	-1.351	-0.692	1.063	0.568	1.257	-1.743	0.743	-2.053	-1.047	-2.261	1.146	0.827	0.19	-0.696	0.219	0.255	0.206	-0.223	0.878	-0.174	0.934	-2.097	2.155	-0.734	0.581	2.063	-1.588	-1.105	-0.868	1.424	-0.646	1.075	0.691	0.86	1.589	-0.368	1.855	0.224	0.803	0.544	-0.332	-0.641	0.795	-0.109	0.092	-1.974	0.69	-0.194	-0.806	-1.19	-1.67	-2.776	1.187	1.326	0.019	-0.989	-1.69	1.482	1.005	0.533	0.61	1.618	1.8	0.478	1.647	-1.029	-0.613	-0.055	-0.669	0.367	0.162	-0.167	-1.366	1.942	1.048	-0.401	0.343	-0.056	-0.054	0.498	-0.769	0.384	-0.627	-1.436	-1.565	1.034	0.516	-0.255	0.278	-0.867	0.831	-0.918	-1.044	-0.561	-0.987	-1.006	-2.551	0.109	0.763	-0.823	-0.511	0.846	-0.525	-0.754	-0.795	-0.1	-0.002	-0.436	-0.032	-0.741	-0.12	-1.009	-0.832	-0.318	-0.472	0.368	-0.323	0.385	-0.544	-2.739	0.824	-0.057	1.135	1.686	-0.301	1.248	0	-1.398	0.962	0.914	-1.085	1.928	0.489	-0.733	-1.063	-0.948	1.122	-0.349	-0.855	-0.702	0.435	0.227	-0.41	-1.981	-0.122	0.604	0.374	0.276	1.085	-0.604	1.676	-0.867	-0.868	1.746	1.811	0.143	0.604	0.213	0.02	-0.777	-0.566	0.006	-1.823	0.625	0.898	0.194	-0.845	0.259	0.155	0.542	-1.235	-0.46	0.116	1.193	0.004	-0.738	1.101	1.832	0.845	-1.267	0.405	1.976
DLAT	PPI	1	10.395	-0.434	1.101	0.265	0.041	-0.665	0.509	2.567	-2.724	-0.866	0.435	-0.656	0.341	0.11	-1.125	-0.013	1.054	0.264	-1.571	-0.805	0.71	-0.688	-1.614	-1.113	1.279	0.385	-0.383	0.103	-0.585	-0.514	1.704	0.896	-2.407	0.088	-1.081	-1.082	-0.311	-0.231	-0.023	-1.022	-0.218	-1.254	1.165	-1.339	0.538	-1.35	-1.663	0.127	1.178	-0.649	-0.524	0.838	0.913	-0.932	-0.477	1.122	0.07	-0.059	-0.612	1.069	0.514	0.457	-0.789	-0.214	-0.79	0.48	0.493	-1.213	0.132	-1.733	-0.585	0.589	0.694	0.032	1.061	0.156	0.166	0.032	0.356	0.557	0.16	1.034	0.326	-1.335	-0.565	1.727	1.676	0.352	0.871	1.131	-0.435	0.514	0.091	0.789	0.155	-1.048	0.019	-0.587	-1.602	-0.482	0.689	-0.31	0.093	0.953	-1.211	-1.122	-0.454	-0.817	-0.374	-0.815	0.201	-0.63	1.114	0.111	0.037	0.299	-0.628	-0.851	0.272	0.578	-1.352	1.711	1.058	-0.101	0.735	-0.402	-0.763	-0.8	-0.524	-0.53	0.001	0.673	0.508	0.672	-0.311	0.251	-0.131	0.503	-0.16	0.4	0.187	0.269	1.165	-0.25	0.678	-1.131	0.483	-0.303	-0.339	0.782	0.127	-0.503	-0.146	-1.153	0.216	0.341	0.52	0.097	-0.67	-0.97	-0.27	-0.208	-0.595	-0.116	0.474	0.563	0.177	-1.371	-0.595	-1.235	-0.426	0.02	0.53	-0.434	0.678	-0.277	-0.176	-0.917	-0.808	0.272	0.305	0.56	-0.288	0.533	-0.188	-0.237	-0.668	0.51	0.104	-0.449	1.149	-0.242	-0.226	0.212	0.058	0.565	0.206	0.493	-1.009	0.776	-1.791	-0.734	-0.337	-0.778	0.366	0.521	-0.192	0.308	-0.54	-0.67	0.153	-1.134	0.186	-0.559	0.385	-0.5	0.244	0.737	0.54	-0.263	-1.237	-0.599	-0.274	-0.446	0.146	1.128	-0.921	-0.48	-0.628	0.716	0.05	-0.446	-1.086	-0.933	-0.733	-0.246	1.13	0.324	-0.958	-1.01	-0.252	0.831	0.475	-0.291	-0.575	0.232	0.94	0.408	-0.252	0.189	-0.586	1.002	1.733	0.42	0.372	0.176
ATPAF2	PPI	1	4.546	-0.072	-0.529	-0.198	-0.495	-0.528	-0.41	-0.252	0.137	-0.165	-0.335	0.634	0.128	0.802	0.017	-0.431	-0.271	-0.687	0.037	-0.075	-0.456	0.044	0.3	0.075	-0.252	-0.096	0.04	1.042	-0.424	-0.339	-0.028	0.404	0.087	-0.039	-0.139	-0.665	-0.074	0.304	0.146	0.608	-0.136	-0.532	0.719	0.126	0.024	0.337	-0.415	-0.074	-0.354	-0.003	0.143	-0.151	-0.403	-0.791	-0.1	0.533	0.191	0.093	0.668	0.086	-0.264	-0.516	0.046	-0.222	0.395	0.202	-0.009	-0.073	0.728	0.206	-0.176	-0.369	0.263	0.021	-0.296	-0.031	0.406	-0.395	-0.022	0.039	-0.159	-0.044	-0.551	0.621	-0.711	-0.066	-0.448	-0.136	-0.451	0.078	-0.424	0.8	-0.225	-0.217	0.352	-0.041	-0.241	0.074	0.015	-0.149	-0.482	-0.609	-0.34	-0.002	0.1	-0.168	-0.676	-0.563	-0.147	-0.339	0.565	-0.238	0.249	-0.612	0.62	0.148	0.378	0.209	-0.303	0.135	0.374	0.093	0.185	-0.445	0.047	-0.206	0.212	0.533	-0.885	-0.18	-0.272	-0.65	-0.012	-0.099	-0.265	0.333	-0.156	0.305	0.313	-0.148	-0.18	0.477	-0.058	-0.112	-0.039	0.302	0.404	-0.143	-0.094	-0.226	0.8	0.174	0.332	0.684	-0.259	-0.063	-0.101	0.405	-0.022	0.205	0.283	-0.409	0.818	0.115	-0.013	0.42	0.181	-0.297	0.114	-0.188	0.433	-0.067	0.049	0.502	-0.396	-0.213	0.226	0.188	-0.023	-0.087	-0.37	0.056	0.477	-0.498	0.591	0.044	-0.288	0.467	0.445	0.04	0.193	-0.401	-0.547	-0.284	-0.136	-0.727	0.507	-0.641	-0.392	-0.369	0.372	-0.08	-0.046	-0.172	-0.405	0.297	0.45	-0.033	0.272	0.049	0.221	-0.304	0.018	-0.176	-0.143	0.322	0.017	-0.245	0.241	0.046	-0.158	-0.047	-0.035	-0.235	-0.384	0.532	-0.844	-0.075	0.545	-0.137	-0.372	-0.132	-0.076	-0.074	0.674	-0.165	-0.166	0.181	-0.394	-0.248	-0.169	0.199	-0.315	0.647	0.133	-0.279	-0.201	-0.646	-0.181	0.498	0.138	0.31	-0.06	0.102	0.291	0.29
MDK	PPI	1	1.924	-0.227	-0.135	0.039	-0.237	-0.317	-0.13	0.148	0.013	-0.506	0.215	-0.005	0.072	0.065	0.154	0.435	0.267	0.122	0.121	0.062	0.128	-0.246	-0.604	0.092	-0.306	-0.886	-0.4	-0.727	-0.171	0.178	0.895	-1.699	-0.433	-0.57	-0.638	-0.295	0.227	-0.104	0.508	0.443	-0.83	-0.046	-0.589	0.103	-0.094	-0.248	0.32	0.298	-0.083	-0.146	-0.142	0.391	0.028	0.005	-0.028	0.866	-0.103	-0.031	-0.276	-0.402	-0.219	0.396	0.549	-0.013	0.353	0.059	0.218	0.145	-0.248	-0.181	0.25	0.298	-0.226	-0.122	-0.365	0.407	0.303	0.526	0.366	-0.444	0.323	0.309	-0.151	0.015	-0.028	0.3	0.048	0.912	0.352	0.236	-0.055	0.114	-0.265	-0.191	0.133	0.224	0.59	0.306	0.498	-0.03	-0.288	-0.261	-0.107	-0.586	-0.031	0.019	0.138	-0.518	-0.26	-0.006	0.483	-0.619	-0.011	0.038	-0.21	-0.236	0.134	0.201	0.326	-0.145	-0.055	-0.323	0.541	-0.343	-0.01	-0.921	-0.103	-0.115	-0.025	-0.211	0.484	0.208	-0.111	0.299	0.19	0.216	0.179	0.033	-0.34	0.142	0.458	0.17	-0.572	0.383	0.206	0.236	-0.316	-0.011	0.101	-0.213	0.104	0.248	-0.103	0.475	-0.29	0.396	0.13	-0.249	-0.019	0.463	0.445	0.415	-0.194	-0.336	0.003	0.166	-0.864	0.004	0.31	-0.656	0.219	-0.223	-0.049	0.07	-0.196	-0.053	-0.324	-0.062	0.009	0.338	-0.037	0.155	-0.096	-0.133	0.048	0.068	-0.44	0.435	0.178	-0.131	-0.092	0.154	0.119	0.224	0.782	0.081	0.29	0.164	-0.065	0.134	-0.14	0.615	-0.069	0.056	-0.149	-0.194	0.072	-0.233	0.062	0.094	-0.111	0.384	0.017	-0.058	0.477	0.096	0.336	-0.271	-0.369	-0.233	-0.09	0.188	-0.229	0.155	0.459	-0.289	-0.456	-0.173	0.07	-0.224	0.031	-0.289	-0.073	-0.186	-0.469	-0.44	-0.158	0.299	-0.231	0.282	-0.107	-0.116	-0.393	-0.262	-0.181	-0.365	0.181	-0.129	-0.073	-0.166	-0.247	0.235	0.049	0.16	0.463	0.106
RAD1	PPI	1	3.76	-0.635	-0.769	0.439	-0.272	-0.226	-0.104	0.329	1.151	-0.734	0.173	-0.1	0.211	-0.453	0.164	0.195	-0.409	0.333	-0.085	0.181	-0.223	0.211	0.425	-0.185	0.032	0.112	0.011	0.223	0.617	-0.343	-0.541	0.315	0.18	0.044	0.07	0.136	-0.454	0.183	-0.859	-0.323	0.433	0.438	-0.199	0.19	0.316	0.134	-0.382	0.402	-0.206	-0.333	0.261	-0.018	-0.001	-0.183	-0.54	0.555	0.302	-0.026	-0.257	-0.14	-0.019	0.204	0.258	-0.001	0.399	-0.494	-0.215	-0.408	0.346	-0.196	0.057	0.314	-0.123	0.118	0.053	0.041	0.202	-0.365	-0.398	-0.365	0.836	0.624	0.252	0.309	0.041	0.361	0.11	0.152	-0.461	-0.353	-0.541	-0.419	-0.153	-0.509	-0.382	0.143	0.184	-0.262	0.397	0.231	-0.239	0.602	0.457	0.493	0.06	0.111	-0.487	0.128	0.426	-0.28	-0.13	-0.077	0.446	-0.009	0.175	-0.145	0.657	0.138	-0.138	0.842	-0.278	0.027	-0.132	-0.267	0.452	-0.31	0.062	0.02	-0.39	0.192	0.526	-0.373	-0.031	0.206	-0.188	-0.234	-0.272	0.033	0.202	0.35	-0.239	0.019	-0.892	0.447	0.036	0.224	-0.142	0.313	-0.047	-0.627	0.567	0.279	-0.19	-0.568	0.022	0.057	-0.267	0.09	-0.213	0.09	-0.491	0.37	0.196	-0.108	-0.155	-0.035	0.138	-0.376	0.048	-0.297	0.139	-0.226	-0.085	-0.143	0.037	-0.046	-0.415	0.263	0.098	-0.202	-0.022	0.017	-0.13	0.136	-0.052	0.199	0.044	-0.132	0.363	-0.418	-0.742	0.053	-0.154	-0.309	0.257	-0.295	0.493	0.143	0.411	0.164	-0.195	-0.132	-0.274	0.049	0.248	-0.546	0.114	0.327	-0.307	-0.379	-0.663	-0.042	-0.067	-0.123	-0.321	0.438	-0.328	0.271	-0.029	-0.664	-0.034	0.236	-0.235	-0.074	0.614	-0.213	0.49	0.451	-0.468	0.404	0.393	-0.169	0.038	-0.081	0.11	0.078	-0.238	0.328	0.051	-0.717	0.599	-0.401	-0.055	0.342	0.04	0.042	0.216	0.017	-0.109	0.069	-0.176	-0.135	-0.422	0.565	0.012	-0.322
LBR	PPI	1	8.67	0.128	-1.638	-0.582	1.21	0.103	0.187	0.593	0.486	-1.067	0.11	0.037	0.143	-0.713	3.157	-0.52	1.777	-0.803	-1.684	0.351	-2.644	0.812	-0.159	1.326	1.616	-0.047	0.891	-0.714	0.863	0.554	-0.189	0.126	-1.348	-0.582	-0.075	0.198	0.527	0.376	0.923	-0.394	-0.684	-0.154	0.811	-0.039	-0.349	0.336	-0.385	0.099	0.046	0.524	-0.916	-0.346	-0.019	-1.2	0.508	-0.353	-0.988	-0.026	-0.247	0.439	0.106	1.227	0.309	-0.728	0.702	-0.882	1.215	-0.012	-0.343	-0.852	0.128	0.497	0.47	0.263	0.742	-0.112	-0.342	0.793	0.372	0.361	-0.357	-0.424	0.01	2.039	0.367	-0.431	-0.192	0.645	0.144	0.097	-1.214	-0.819	0.143	-0.431	1.189	0.408	0.496	-0.565	0.929	0.507	0.687	-0.052	-0.334	-0.21	0.969	-0.294	0.523	0.327	0.664	0.516	-0.978	-0.486	-0.73	-0.199	1.315	-0.27	-0.2	-0.182	0.415	-0.424	-1.312	0.394	-0.4	-0.465	0.273	-0.998	0.126	-0.501	0.444	0.037	0.427	0.199	0.848	-0.06	-0.504	-0.268	-0.255	0.14	-0.573	-1.123	-0.271	0.946	0.046	-0.732	0.368	-0.123	-0.342	-0.404	-0.68	0	-0.321	-0.371	-0.003	0.12	-0.482	-0.545	0.236	1.083	0.165	-0.417	0.465	-0.342	-0.726	-0.181	-0.975	-0.393	-0.286	-0.153	0.06	0.168	-0.395	-0.266	0.036	-0.481	0.074	-0.381	0.431	-0.001	0.793	0.522	-0.093	-0.05	-0.34	0.851	0.552	0.342	0.654	0.332	-0.154	-0.439	0.245	-0.432	-0.403	0.149	-0.433	-0.32	0.987	-0.217	-0.422	-0.542	0.984	-0.502	0.343	0.031	-0.495	-0.807	0.527	-0.254	0.487	0.543	-0.086	-0.597	-0.33	0.014	0.525	-0.177	0.816	-0.096	0.423	-0.432	0.226	-0.616	0.14	0.02	0.263	-0.641	-0.04	0.313	0.083	0.163	-0.809	-0.568	-0.379	-0.256	-0.824	0.888	0.239	0.496	-0.762	1.104	-0.487	0.579	0.079	-1.04	-0.263	-0.533	0.076	-0.603	-0.189	0.62	-0.347	-0.253	0.8	1.122	0.933	0.273
HSD3B1	target	1	5.25	-1.381	-1.525	0.279	0.161	-1.069	0.258	-0.218	0.747	-0.94	0.266	-0.37	-0.057	-0.054	0.217	0.417	-0.321	-0.166	-0.134	-0.293	-0.358	-0.154	0.433	-0.105	-0.138	-0.135	-0.419	0.365	0.615	-0.249	0.901	-0.421	-0.43	-0.736	0.117	-0.043	0.142	-0.19	-0.394	0.318	-0.122	0.137	0.465	0.039	0.087	0.286	-0.005	-0.375	0.723	0.371	-0.633	-0.128	-0.182	0.361	0.472	0.542	0.365	-0.173	-0.188	0.011	-0.196	0.232	-0.025	-0.134	-0.056	0.039	-0.062	-0.612	-0.289	-0.163	0.152	-0.313	0.103	-0.577	-0.64	0.424	0.404	-0.314	0.59	0.278	0.238	-0.474	0.067	0.555	-0.28	-0.99	0.093	0.673	0.753	-1.006	0.355	0.155	0.306	-0.172	-0.243	0.226	0.426	-0.298	-0.208	-0.073	0.364	-0.048	0.396	-0.591	-0.165	0.157	-0.621	-0.117	-0.209	-0.346	1.113	0.696	-0.117	-0.163	-0.235	0.432	0.445	0.202	0.16	-0.481	-0.041	0.161	-0.134	0.304	0.474	-0.078	-0.407	0.292	-0.749	0.628	0.964	-0.397	0.701	-0.939	0.411	-0.669	-0.192	0.196	0.549	0.484	1.084	-0.093	-0.31	-0.18	-0.123	0.384	-0.479	-0.164	0.02	0.221	-0.582	-0.379	0.574	0.627	-0.021	0.451	-0.212	-0.194	0.169	-0.39	0.674	0.476	-0.536	-0.58	-0.489	0.024	0.652	-0.141	-0.013	0.142	0.018	0.026	-0.363	0.748	0.268	-0.18	0.797	-0.272	0.771	-0.348	-0.193	0.356	-0.925	-0.248	-0.409	0.412	0.251	0.135	0.601	0.231	0.377	0.406	-0.875	-0.306	0.488	0.487	-0.632	0.494	-0.288	0.463	-0.072	0.502	0.074	0.393	-0.931	0.621	0.914	0.26	0.511	0.092	0.371	0.015	-0.013	-0.472	0.048	0.24	0.628	0.149	-0.015	-0.126	0.68	-0.407	0.025	-0.349	0.059	-0.456	0.609	0.921	0.036	-0.571	0.369	0.595	0.362	0.543	-0.419	-0.408	-0.085	-0.363	-0.247	-0.144	-0.543	-0.463	0.07	-0.021	-0.231	-0.52	-0.422	-0.312	-0.352	0.583	0.072	0.253	0.309	0.914	0.281	0.255
FMO4	PPI	1	6.849	-1.331	-1.245	0.186	-0.215	-1.061	0.155	0.456	1.802	-1.311	1.535	0.192	-0.509	-0.984	0.558	0.381	-0.157	-0.288	-0.389	0.023	-0.345	-0.225	0.395	0.34	0.69	0.452	0.122	-0.597	-0.321	0.563	0.49	-0.012	-0.932	-0.516	0.156	-0.151	0.487	-0.246	0.411	0.645	-0.304	0.261	-0.216	0.066	-0.307	0.464	-0.142	-0.072	0.439	-0.251	0.314	-0.276	-0.169	-0.588	0.451	0.182	-0.964	-0.112	0.18	-0.083	0.151	-0.238	0.312	-0.331	0.251	-0.155	0.097	0.42	-0.438	-0.548	0.358	0.537	0.039	0.42	1.08	0.214	-0.161	0.377	0.047	0.025	-0.382	-0.13	0.46	-0.421	-0.2	-0.064	0.023	0.459	-0.419	0.522	-0.237	0.081	0.652	0.296	1.053	-0.376	-0.369	0.198	0.226	0.56	-0.638	-0.33	0.133	0.582	0.038	-0.001	-0.682	-0.398	-0.556	0.774	0.447	0.402	-0.753	-0.041	0.053	0.539	0.125	-0.014	-1.147	0.603	0.203	0.595	0.165	-0.781	-0.05	-0.517	0.093	-0.45	-1.065	-0.207	0.262	0.403	0.541	-0.266	-0.272	-0.604	1.015	0.366	0.845	0.713	-0.089	-0.443	-0.069	0.055	0.231	-0.792	-0.008	0.261	0.078	-0.168	-1.093	-0.379	-0.206	0.644	-0.433	0.53	0.181	-0.073	0.311	0.856	0.054	-0.475	0.438	0.366	0.928	0.465	-0.102	0.372	0.741	-0.203	0.858	-0.396	0.027	0.217	0.48	-0.665	-0.166	0.55	-0.765	-0.069	0.202	0.288	0.683	-0.279	0.745	-0.254	-0.461	0.354	-0.307	-0.447	0.001	-0.886	-0.076	-0.275	-0.164	-0.298	0.449	0.087	0.953	0.063	-0.297	-0.43	-0.52	0.117	0.337	0.616	-0.327	-0.446	0.433	0.22	-0.005	-0.119	0.793	-0.635	-0.493	-0.111	0.157	-0.848	0.12	0.136	-0.06	0.718	0.675	0.051	-0.046	0.137	-0.832	0.061	-0.043	0.027	0.089	-0.017	-0.62	0.39	0.949	0.313	0.429	0.186	0.255	-0.123	0.498	-0.715	0.366	0.303	-0.194	0.118	-0.861	-0.012	-0.646	-0.43	-0.028	0.155	-0.392	-0.293	0.629	-0.19
KLHL20	PPI	1	7.632	-1.127	-1.686	-0.834	-0.05	-1.107	-0.221	1.187	0.296	-2.29	2.073	-0.538	0.263	0.134	0.902	0.579	-0.729	-0.162	0.595	0.597	-0.302	1.21	0.033	0.785	0.724	-0.192	-0.558	-0.359	-1.393	0.489	-0.001	0.239	0.256	1.244	-0.121	-0.624	-1.146	-0.486	0.356	0.057	0.061	0.03	-1.059	0.616	-0.594	0.131	-0.173	-1.209	-0.329	-0.603	-0.516	-0.203	0.223	0.239	-0.98	-0.599	-1.38	0.341	1.125	0.855	0.707	0.418	0.893	1.893	-1.47	-1.085	-1.754	0.439	-0.44	-0.426	-0.221	-0.726	-0.543	-1.358	0.934	0.178	-0.119	1.048	0.397	1.592	-0.081	0.494	0.677	0.096	0.375	-0.799	0.625	0.046	-0.464	-0.132	-0.14	-0.053	-1.122	-0.99	0.034	-1.453	-0.734	-0.139	-1.131	0.327	-0.488	0.078	0.365	0.249	0.191	-0.074	-0.548	-1.099	-0.645	-0.184	-1.277	-0.722	0.098	0.044	0.141	-0.348	-0.948	-0.804	0.259	-0.413	0.557	1.337	0.42	0.168	0.448	0.25	-0.115	-1.445	0.193	0.704	-0.563	0.128	-0.385	0.3	0.826	-0.634	0.306	0.006	0.238	-0.05	-0.408	-0.537	-1.27	-0.441	-0.66	0.567	-0.45	-0.646	0.717	-0.967	0.202	-0.285	1.87	0.587	-0.359	-0.142	-0.105	-0.23	0.614	-0.476	-0.125	0.44	0.367	0.349	0.632	-0.792	-0.142	-1.323	0.336	1.077	-0.433	1.536	-0.339	-1.321	-0.1	1.038	-0.32	0.605	0.128	0.287	-0.211	0.746	0.653	0.237	-0.155	-0.416	0.565	0.576	1.709	0.696	-0.012	0.142	-0.505	1.763	-1.241	-0.396	0.697	0.473	0.541	-0.692	-0.589	-0.618	-0.152	0.661	-0.346	1.03	-2.253	1.103	-0.626	0.26	0.972	0.276	0.263	1.453	-0.38	-0.587	-0.013	0.849	-0.338	-0.197	-0.277	0.773	-1.395	0.953	-0.464	-0.856	1.197	-0.731	1.24	0.416	-0.209	-0.708	0.023	-0.728	1.229	0.899	0.146	-1.225	0.621	1.001	-0.931	1.06	0.115	-0.323	-0.047	-0.161	-0.227	-0.849	0.593	0.624	0.231	0.019	-0.157	0.628	0.249	-0.62
MLLT11	PPI	1	1.371	-0.146	-0.373	-0.049	0.061	-0.151	0.195	0.096	0.237	0.031	0.445	0.136	0.025	0.154	-0.288	0.091	0.184	0.188	-0.035	-0.081	0.044	-0.101	0.067	-0.403	-0.049	0.014	0.192	0.044	0.004	-0.159	-0.375	0.165	-0.095	0.14	0.056	0.258	0.024	-0.066	0.202	0.162	0.217	0.176	-0.129	0.069	0.223	0.002	0.416	0.271	-0.236	-0.456	0.122	0.027	0.124	0.192	0.036	-0.377	-0.121	0.002	-0.207	0.157	-0.036	0.156	-0.037	-0.174	-0.379	0.241	0.528	-0.055	-0.067	0.14	-0.079	0.069	-0.003	-0.118	-0.061	0.369	-0.145	-0.491	-0.248	-0.205	-0.263	-0.178	0.173	-0.201	0.283	-0.214	-0.042	-0.567	-0.337	-0.127	0.447	-0.013	0.124	-0.095	0.361	0.386	-0.667	-0.067	-0.007	-0.291	0.311	0.158	0.033	0.354	-0.458	-0.293	0.368	0.515	-0.04	0.016	0.096	0.159	0.385	-0.002	-0.407	0.023	-0.227	-0.205	-0.062	0.379	-0.11	-0.272	-0.076	-0.271	-0.184	-0.269	0.189	-0.34	-0.21	0.343	0.408	-0.063	-0.033	-0.145	0.355	0.265	0.107	0.055	0.172	0.425	-0.19	-0.199	0.087	0.196	-0.266	-0.36	-0.108	0.042	0.072	-0.15	0.003	0.39	-0.012	-0.156	0.278	0.072	0.426	0.326	-0.082	-0.043	-0.026	0.058	-0.025	0.013	-0.039	-0.087	-0.001	0.178	0.06	0.03	0.006	0.019	-0.083	0.203	0.446	-0.17	-0.309	-0.266	0.037	0.066	-0.15	0.024	-0.348	-0.013	-0.126	0.281	0.094	0.008	0.037	0.224	0.113	0.297	-0.103	-0.086	0.255	-0.259	-0.08	-0.136	-0.426	-0.217	-0.514	-0.049	0.412	0.041	-0.402	0.086	0.169	0.038	0.024	0.1	-0.045	0.073	0.064	-0.001	-0.024	-0.326	0.39	-0.129	-0.109	0.081	-0.085	0.066	0.214	0.101	-0.063	-0.157	0.075	-0.061	-0.085	-0.323	0.03	0.226	0.319	0.26	0.106	0.091	0.201	0.248	0.354	0.245	0.074	0.022	-0.13	0.255	-0.345	-0.063	-0.388	0.161	0.057	-0.192	-0.49	0.174	0.207	-0.021	-0.377	0.085
SUZ12	PPI	1	10.324	-1.45	-1.535	-1.262	0.507	1.83	0.67	0.383	-0.999	-0.527	0.191	-0.522	-0.656	-2.385	1.449	1.991	2.416	-2.892	9.629	-0.079	-0.341	0.519	0.998	0.068	-1.267	1.193	-0.021	-1.224	0.435	0.967	-0.086	0.271	0.812	-0.05	-0.9	0.618	-1.04	1.17	-1.137	-0.674	0.859	-0.447	0.28	0.4	-0.19	-0.105	-0.135	-1.23	-0.342	1.065	-0.478	0.219	0.953	0.192	0.304	1.492	1.057	1.566	0.992	-0.24	0.752	-1.261	-0.708	0.584	0.006	-0.446	0.747	-0.442	0.426	-0.97	-0.474	0.32	-0.744	-0.188	-0.12	-1.481	-0.217	0.446	-0.295	-1.092	-0.482	-0.015	-0.529	0.538	0.842	0.62	0.399	0.529	0.18	0.257	-0.273	0.447	-0.297	0.043	-0.631	-0.642	-0.435	-0.002	-0.401	0.838	-1.038	0.062	-0.329	-0.491	1.403	0.776	0.336	0.36	-0.38	-0.42	-0.148	-0.362	1.484	-1.055	0.291	0.055	0.161	-1.448	0.556	0.713	-0.583	0.49	-0.594	-0.52	0.333	0.406	-0.017	0.828	0.342	0.297	-0.397	-0.506	0.103	0.271	-0.719	-0.577	-0.063	0.181	0.709	0.167	-0.839	-0.881	-0.043	-0.544	0.9	-0.224	-0.308	-0.603	-0.546	1.009	-0.983	-0.049	0.091	-0.269	0.224	0.039	-0.975	-0.032	0.603	0.326	-0.141	-0.31	-0.653	1.121	0.667	0.385	-0.101	-1.08	0.405	0.103	0.424	-0.756	0.319	0.329	0.202	0.759	0.483	-0.831	-0.34	-0.543	0.044	-0.56	-0.145	-0.013	-0.805	0.989	0.507	0.443	0.333	-0.368	0.412	-0.027	-0.201	0.422	0.698	0.59	1.572	0.519	-0.742	-0.269	-0.505	0.723	0.638	-0.156	-1.009	0.1	0.261	-0.404	1.027	-0.922	-0.835	-0.714	-0.507	-0.891	-0.799	-0.498	-1.143	1.01	0.072	1.261	-0.245	0.139	0.418	1.109	0.426	-0.063	0.43	-0.413	0.662	0.553	0.745	0.496	-0.385	-0.366	0.319	0.597	-0.252	0.565	-0.206	-0.93	0.765	0.724	0.546	-0.192	1.358	-0.737	0.159	-0.22	0.488	-0.152	-1.151	0.52	-0.314	0.127	0.442	0.159
COL15A1	PPI	1	27.499	-2.792	38.939	-33.606	8.731	-4.299	-5.337	-8.279	8.145	2.977	-2.751	-2.238	1.599	-2.26	-2.88	1.781	0.93	-1.356	-1.485	-2.676	-1.429	-4.153	1.164	1.511	0.945	0.334	1.842	0.871	1.616	-0.034	-0.986	0.865	4.528	-0.875	-0.004	0.504	2.384	2.299	-3.887	-3.354	3.714	2.432	0.605	-4.638	-1.279	-3.354	0.102	-1.266	0.067	-2.798	0.066	0.729	0.731	2.354	3.498	-0.409	-2.862	-0.784	1.569	5.373	-6.618	-2.574	5.086	1.053	0.741	0.559	-0.871	0.274	1.63	0.473	-1.619	-1.293	-3.481	-0.503	1.285	0.907	-0.401	1.445	0.331	-0.362	0.734	-1.201	-0.924	0.468	-0.185	-0.065	0.366	-0.218	-1.56	-1.1	0.641	-0.531	2.292	-1.6	1.873	3.724	-1.253	-0.293	-0.537	1.506	2.185	-2.016	-0.306	-1.675	0.416	-3.725	0.327	-0.524	0.752	0.465	-0.087	1.934	1.16	-0.884	-3.475	1.828	-0.612	0.341	0.689	3.352	2.449	0.894	0.054	0.396	-1.035	1.22	-0.445	0.98	1.343	-1.62	-0.826	-0.801	1.119	2.411	-0.228	0.047	1.453	0.024	0.853	0.4	0.064	-2.077	1.749	0.402	0.108	1.189	0.897	-0.899	1.599	-1.721	0.551	-0.639	0.837	-1.522	3.655	-1.612	-0.973	-1.79	-2.877	2.274	0.681	-0.279	-1.099	0.582	-3.252	-1.124	1.601	0.509	-0.448	-0.785	-0.255	-1.613	-2.405	0.97	1.849	-0.975	2.571	-0.484	-0.32	2.761	0.666	-0.019	-0.726	-1.599	-0.866	1.484	1.416	-1.404	1.786	0.094	-1.371	-0.146	0.882	-3.488	1.332	0.408	-1.173	-1.024	-0.419	0.048	-0.525	0.767	2.143	0.727	-1.154	-1.21	-1.774	0.456	0.252	2.219	1.599	0.282	-1.319	0.402	0.14	-1.111	-0.505	-0.559	-0.288	-0.749	-0.617	1.38	-0.135	-0.362	1.078	-0.812	-0.661	0.697	0.235	-1.713	1.267	1.684	1.729	-1.528	1.202	-1.023	-0.213	-0.675	-0.103	0.672	2.424	0.069	0.494	0.181	-0.191	-1.319	-0.902	1.554	-0.188	0.538	-0.384	2.222	1.148	0.446	-0.083	0.345
TPTE	PPI	1	6.799	-1.61	-1.518	0.332	-0.472	-0.971	0.046	0.434	1.998	-1.517	1.083	-0.055	-0.5	-1.042	0.629	0.839	-0.261	-0.222	-0.628	-0.272	-1.324	-0.27	0.118	0.602	1.143	0.298	-0.912	-0.384	-1.082	0.755	-0.642	0.387	0.007	-0.089	0.316	0.209	-0.22	0.635	-0.15	-0.352	-0.238	0.716	0.393	0.299	-0.254	0.449	-0.873	-0.194	0.945	0.457	-0.561	-0.285	-0.099	0.259	0.355	-0.424	1.599	0.235	0.798	0	-0.123	0.598	0.403	0.273	-0.922	-0.358	0.308	-0.247	-0.15	0.022	-0.198	0.004	0.31	-0.634	-0.815	-1.085	0.174	0.434	-0.633	-0.977	-1.245	0.069	-1.409	-0.047	0.168	-0.607	0.542	-0.002	0.89	-0.575	-0.65	0.368	0.251	0.755	0.641	-0.437	-0.165	0.239	0.24	0.277	0.429	0.392	0.283	0.527	0.535	-0.292	0.008	-0.368	-0.222	-1.066	-0.382	0.021	0.449	-1.092	-1.106	-0.754	-0.312	-0.049	-0.589	2.025	0.212	0.913	0.697	0.734	-1.149	-0.133	-0.792	-0.394	-0.394	-0.677	-0.139	0.825	-0.678	-0.132	1.108	-0.061	-0.149	-0.067	0.242	-0.269	0.5	1.224	-0.054	0.046	-0.096	0.089	-0.018	-0.666	-0.712	0.63	-0.227	-0.518	-0.91	-0.853	-0.048	-0.044	-0.13	-1.258	0.514	-0.667	-0.348	0.018	0.037	-0.723	0.435	-0.055	0.476	0.588	0.18	0.69	0.069	-0.046	0.615	0.118	-0.106	-0.449	0.116	-0.695	-0.054	0.238	0.222	-0.056	0.121	0.348	-0.314	-0.927	0.065	-0.129	-0.227	-0.68	1.31	0.549	-0.862	0.064	-0.025	-0.245	-1.092	0.974	-0.656	-0.171	-0.708	-0.746	0.267	-0.992	0.103	0.376	0.132	0.84	0.206	-0.205	0.395	0.58	-0.754	0.424	0.443	-0.2	0.299	-0.148	0.348	-0.943	0.062	0.165	-0.201	-0.105	-0.176	-0.598	0.52	0.336	0.212	-0.685	0.193	0.475	-0.089	0.807	0.423	-0.526	-0.668	-0.506	-0.931	0.207	-0.148	0.287	-0.921	0.033	0.206	0.748	0.176	-0.365	0.399	-0.262	0.439	0.447	-0.262	0.023	-0.544	-0.526
SLC25A3	PPI	1	5.156	-0.524	-0.504	-0.937	0.53	0.205	-0.14	0.815	-1.069	-1.175	0.219	-0.041	-0.187	-0.25	0.191	0.346	0.319	-0.741	-0.144	-0.633	0.506	-1.341	0.347	1.62	-0.042	0.16	0.057	-0.519	0.1	-0.689	-0.12	-0.081	-0.026	-0.782	0.345	-0.179	-0.264	-0.45	0.285	0.698	0.643	-0.112	0.306	-0.196	-0.18	-0.05	0.412	-0.564	-0.046	0.007	-0.265	0.814	0.143	-0.64	-0.14	0.209	-0.262	0.398	-0.555	0.491	-0.059	-0.317	0.676	0.034	0.1	-0.113	0.087	-0.334	-0.066	-0.367	0.201	0.105	-0.501	0.515	0.184	0.003	-0.007	-0.151	0.146	0.341	0.014	-0.331	-0.245	0.669	-0.046	-0.951	0.453	-0.035	-0.321	0.181	0.026	-0.013	-0.151	-0.471	0.668	0.42	-0.169	-0.044	0.118	0.381	1.151	0.549	-0.293	0.426	-0.052	0.106	-0.213	-0.734	-0.261	0.505	0.881	0.783	-0.155	0.359	-0.319	0.061	-1.065	-0.178	1.109	-0.555	-0.696	-0.185	0.153	0.068	0.304	0.3	-0.065	0.482	0.467	-0.342	0.871	-0.157	0.349	-0.614	0.056	0.04	-0.255	-0.082	-0.204	0.206	-0.545	0.894	-0.048	0.315	-0.36	0.109	0.144	0.871	-0.114	-0.406	-0.459	0.269	0.123	-0.209	0.607	-0.132	-0.056	-0.248	-0.418	-0.004	0.171	-0.977	0.204	0.004	-0.345	0.255	0.364	-0.17	-0.49	0.24	0.143	-0.319	-0.456	-0.329	0.294	-0.489	-0.514	0.29	-0.445	0.588	0.123	0.85	-0.659	-0.456	-0.603	0.167	-0.157	-0.255	0.406	0.01	-0.512	0.44	0.135	0.098	0.115	-0.528	0.653	0.023	0.196	0.367	0.44	0.144	0.069	0.318	-0.354	0.292	0.133	-0.14	0.046	0.045	-0.166	-0.387	-0.694	-0.24	-0.045	0.18	0.087	0.263	0.613	-0.018	-0.048	0.321	-0.014	0.719	-0.161	-0.459	-0.488	0.255	0.209	0.685	0.736	0.041	-0.223	-0.656	0.212	0.229	-0.345	-0.214	0.587	0.037	0.001	-0.527	0.057	0.454	0.09	0.394	0.749	0.626	0.298	-0.307	0.083	-0.315	0.122	0.476	-0.562	-0.062
SYNPO2	PPI	1	20.769	2.249	-0.167	-3.304	-0.579	1.811	0.202	1.785	-5.128	2.891	-0.928	-0.013	1.061	-2.81	2.159	0.044	-0.249	0.227	-2.268	-1.973	3.483	-1.253	-0.412	-0.837	0.035	1.982	-1.654	-1.438	-0.295	-1.646	1.682	0.594	-0.154	2.956	-1.817	-0.392	1.797	-1.944	0.219	-0.65	-0.823	-0.698	-0.435	-0.358	-0.967	-0.285	-0.458	-0.28	0.115	2.88	0.667	-1.166	-1.154	-1.059	0.109	-0.886	-0.096	-0.196	0.336	-1.378	-1.288	-0.059	0.516	1.494	-0.695	0.386	0.528	0.51	-0.148	-0.267	-0.511	0.112	-0.384	0.25	-0.872	1.065	1.139	-1.001	-1.816	1.477	0.149	-0.909	1.486	0.474	0.225	0.848	-1.266	0.645	-0.973	1.145	-1.893	1.058	0.301	2.259	-1.542	-0.309	1.449	0.77	-1.888	0.441	0.481	2.021	-1.704	1.142	0.391	-1.833	0.713	-0.78	-0.054	0.788	0.536	0.335	3.319	0.558	-1.042	-0.861	-0.487	2.119	-0.21	-0.607	-0.893	-1.251	-1.097	1.743	-0.317	-0.655	0.244	-0.906	1.583	-0.755	-0.62	0.871	0.297	0.723	0.094	0.16	2.416	0.653	1.763	1.345	0.045	0.515	-0.05	-0.238	-0.448	0.33	-0.48	-0.943	1.143	-0.919	0.09	1.349	0.219	0.22	0.193	0.284	-0.192	0.966	0.632	-0.369	0.742	0.184	0.847	-1.242	2.093	2.033	-0.552	-0.466	-0.442	1.709	1.221	-2.082	-1.276	0.52	0.066	1	-2.004	-0.8	-0.722	-1.074	0.644	0.782	-0.563	-0.781	0.408	0.843	-0.646	0.133	1.144	0.776	-0.648	0.2	-0.626	-0.457	-0.336	0.29	-0.035	-0.384	-0.865	-1.206	0.338	1.16	-0.122	-0.591	0.539	1.079	0.755	-0.268	-1.21	-0.443	-0.91	-0.498	-0.748	-0.088	0.617	-0.029	-1.568	2.512	1.179	-1.469	1.503	-1.356	-0.956	-2.378	-0.239	-0.012	0.455	0.255	-0.189	-0.706	-0.694	1.341	-0.782	-0.908	-0.311	-0.661	1.398	2.235	0.639	1.937	0.067	-1.097	-1.154	0.907	1.274	-0.611	-0.1	0.021	0.657	-1.853	0.474	1.815	0.573	0.221	-1.919	-2.198
ATP6V0D2	PPI	1	4.219	-1.381	-1.362	0.337	-0.122	-0.731	0.236	-0.466	0.751	-1.257	0.146	-0.485	0.406	-0.465	-0.488	0.298	0.453	-0.36	0.056	-0.126	-0.097	0.516	0.415	0.057	0.557	-0.424	-0.283	-0.225	-0.118	0.224	-0.551	0.645	0.121	-0.228	0.637	-0.027	0.19	0.316	-0.31	0.093	0.066	0.081	0.093	0.029	0.068	-0.211	0.232	0.118	0.86	-0.201	-0.193	0.225	0.091	0.259	-0.213	-0.511	-0.068	0.3	-0.057	0.425	-0.164	-0.279	-0.048	-0.833	-0.753	-0.257	-0.16	-0.233	-0.393	0.135	0.441	0.289	-0.015	-0.443	-0.209	-0.42	-0.253	-0.06	0.067	-0.347	0.374	-0.04	-0.254	0.115	-0.081	0.307	-0.004	0.091	-0.55	0.559	0.277	-0.052	-0.786	-0.365	-0.011	-0.154	0.747	-0.256	0.728	-0.438	-0.271	0.84	0.43	-0.16	-0.055	0.199	-0.343	-0.235	-0.335	0.38	0.831	-0.246	0.579	-0.615	0.066	0.66	-0.061	-0.202	-0.321	0.201	0.088	0.902	0.075	0.419	0.001	-0.304	-0.382	-0.483	0.216	0.523	0.498	0.143	-0.078	-0.619	-0.364	-0.205	0.262	-0.089	0.082	0.424	-0.115	0.151	0.55	-0.121	0.957	-0.394	0.092	-0.387	-0.059	0.209	-0.514	-0.601	-0.245	1.145	0.884	-0.219	-0.328	0.437	-0.585	-0.293	0.059	-0.454	-0.791	0.355	0.023	0.067	-0.66	0.057	-0.121	-0.055	-0.408	-0.12	-0.029	0.087	0.075	-0.22	0.036	0.618	0.359	-0.512	-0.235	0.332	0.361	0.269	0.468	-0.312	0.037	-0.173	-0.104	-0.474	0.064	-0.034	-0.536	0.129	0.566	0.142	-0.019	-0.094	0.009	0.078	0.252	-1.016	0.743	-0.339	0.014	-0.318	0.438	0.319	-0.345	-0.164	0.12	0.15	-0.133	0.122	0.028	0.215	0.562	0.102	-0.374	0.034	0.843	-0.086	0.036	-0.391	-0.108	-0.152	0.204	-0.139	0.208	-0.217	0.279	0.046	-0.345	-0.361	0.276	0.533	0.539	-0.053	0.485	0.101	0.588	0.384	0.108	0.076	-0.208	0.051	-0.382	-0.122	0.994	0.007	0.085	-0.348	-0.15	-0.252	0.249	-0.056
RBM23	PPI	1	6.799	-0.106	-2.168	-2.04	-0.602	1.446	-0.507	0.984	-1.986	0.82	0.492	0.071	-0.518	1.25	4.26	-1.256	3.759	-0.985	0.756	1.882	-2.169	-2.46	-4.756	5.222	1.227	-0.099	1.348	-0.003	3.523	0.493	-1.123	0.582	1.594	0.414	1.134	0.655	0.996	0.009	-0.439	-0.653	0.434	0.563	-0.381	-0.354	0.366	0.185	1.813	-0.62	-0.576	-0.94	0.621	-0.428	0.866	0.375	-0.337	0.231	-0.694	0.091	-1.587	0.558	-0.872	0.973	-0.262	-0.976	-0.099	-0.052	0.421	-0.179	0.319	-0.703	-0.174	0.138	0.612	-0.24	-0.043	-0.752	0.965	-0.459	0.768	-0.827	-0.195	-0.869	-0.055	-0.609	0.311	0.263	0.338	-0.115	1.198	-0.502	0.309	0.079	0.008	-0.075	0.48	-0.059	0.325	0.149	0.701	-0.238	0.606	-0.113	-0.701	0.389	-0.277	-0.408	-0.235	-0.119	0.001	0.026	-0.187	-0.673	-0.654	-0.548	0.246	0.459	-0.034	0.172	-0.087	-0.879	0.386	0.449	0.432	-0.2	0.404	0.105	0.212	0.736	0.291	-0.368	-0.085	0.067	-0.216	-0.098	-0.678	0.322	-0.64	-0.681	0.336	-0.531	0.034	0.218	0.925	-0.154	-0.481	0.813	-0.46	0.387	-0.001	0.03	0.897	-0.489	0.52	-0.607	-0.468	0.028	-0.729	0.225	0.042	0.671	0.519	0.295	-1.23	-0.113	-0.425	-0.129	0.03	0.266	-0.574	0.44	-0.221	0.151	-0.704	0.517	0.218	0.333	0.218	-0.567	0.065	-0.148	0.435	-1.046	-0.385	0.435	0.859	0.503	0.214	-0.54	0.326	0.465	-0.156	-0.247	-0.018	0.755	-0.453	-0.09	0.15	0.05	0.317	-0.521	0.688	-0.986	-0.08	0.636	0.085	0.925	0.108	0.136	-0.441	0.643	-0.456	0.021	-0.1	0.149	0.132	-0.525	1.228	0.215	0.141	0.677	-0.591	-0.601	-0.974	0.342	-0.303	0.365	0.118	-0.15	-0.019	-0.187	0.034	-0.079	0.412	-0.473	-0.328	-0.108	0.126	0.467	-0.089	-0.382	0.269	0.288	0.785	0.469	-0.123	-0.308	-0.15	-0.136	-0.627	0.685	-0.391	-0.246	-0.171	-0.077	-0.286	-0.047
USP17L18	PPI	1	6.937	-0.054	-1.903	-0.709	-0.344	-0.827	-0.083	0.62	0.308	-1.048	0.182	0.478	-0.285	0.222	0.381	-1.28	0.08	0.526	-0.161	-0.082	0.015	-0.114	-0.128	-0.183	-0.088	0.155	-1.287	-1.531	0.711	-1.014	0.818	0.733	0.571	-0.638	-0.031	-1.367	1.095	-0.885	0.207	0.843	-0.391	-1.663	-1.654	0.097	0.946	-0.233	-0.538	-1.651	-1.898	0.083	1.005	1.091	2.927	-0.029	0.408	-2.124	0.903	-5.358	-0.985	-3.372	-5.348	-2.887	-1.532	-3.526	1.853	-1.498	-8.623	9.258	1.612	-5.041	-2.226	0.754	-0.161	-2.92	-1.723	-2.721	-3.723	-2.78	5.36	-0.131	1.749	0.236	0.315	1.8	-0.026	-4.723	0.809	0.255	-0.758	-0.244	-1.193	-0.232	1.116	1.386	-0.132	-1.983	0.067	0.073	-0.139	0.298	0.205	0.451	-1.148	0.046	-0.002	-2.217	-1.346	0.554	1.43	0.069	0.533	-0.56	-0.238	0.866	-0.144	0.294	-0.652	0.844	-0.424	-0.736	-1.045	0.04	-0.204	-0.033	-0.148	-0.599	0.152	0.158	0.307	-0.684	1.475	0.064	-0.276	0.151	-0.277	0.073	0.244	0.366	0.781	-0.766	-0.679	-0.338	0.301	-0.471	-0.391	-0.379	-0.937	0.265	-0.129	0.036	0.306	-0.221	0.167	0.35	-0.805	-0.102	0.319	0.022	1.066	-0.199	0.095	-0.61	0.026	-0.094	-0.074	0.422	0.039	0.338	0.346	0.651	0.575	-0.558	0.314	-0.136	0.395	0.174	-0.788	0.099	-0.065	0.247	-0.32	0.31	-0.222	-0.842	-0.147	-0.265	0.036	0.404	0.344	-0.338	0.538	0.647	0.432	0.292	0.158	0.036	0.671	0.057	0.022	0.155	-0.358	0.636	0.036	0.482	-0.191	-0.497	-0.403	0.005	-0.362	-0.234	0.474	-0.074	0.335	-0.058	0.247	0.142	-0.557	0.028	-0.764	-0.227	0.185	-0.239	0.219	-0.808	0.442	0.071	-0.076	-0.184	0.118	-0.131	-0.351	0.409	-0.207	0.145	0.188	-0.29	-0.063	-0.624	-0.016	-0.191	-0.139	-0.164	-0.08	-0.156	-0.124	-0.285	0.262	-0.235	0.001	0.249	0.214	0.252	0.383	0.086	0.338	0.271
OSTC	PPI	1	2.154	-0.537	-0.311	-0.367	0.019	-0.478	0.059	0.663	0.248	-1.343	0.583	0.083	0.298	-0.278	0.365	0.169	-0.366	-0.116	-0.435	-0.032	-0.808	-0.218	0.043	-0.065	-0.311	0.063	0.153	-0.252	-0.09	0.031	0.257	-0.289	-0.626	-0.185	-0.117	0.273	0.224	0.24	0.277	-0.108	0.054	-0.17	-0.113	0.163	0.311	-0.18	-0.138	0.17	-0.012	0.186	-0.062	0.107	-0.31	-0.037	0.327	-0.028	-0.299	0.229	0.05	0.106	0.351	0.154	-0.157	0.412	-0.086	0.294	0.207	-0.227	-0.493	-0.111	0.139	0.022	-0.011	0.538	-0.505	0.012	-0.233	0.301	-0.028	0.323	-0.165	0.119	0	0.27	-0.08	-0.078	-0.212	0.254	-0.515	0.46	-0.196	0.296	0.113	-0.111	0.757	-0.074	0.019	0.053	0.669	0.135	-0.257	-0.215	-0.2	-0.154	0.187	-0.053	-0.037	-0.257	0.119	0.301	0.521	0.522	-0.208	0.283	0.127	-0.546	0.143	0.617	0.222	-0.175	0.352	0.08	0.047	-0.234	0.129	0.159	0.243	0.069	-0.626	-0.439	0.064	0.032	0.425	0.067	0.174	0.037	0.212	0.242	0.04	-0.25	0.125	0.264	-0.23	0.092	0.005	-0.344	0.528	0.13	0.015	-0.212	-0.164	-0.148	-0.27	0.076	0.133	-0.169	-0.046	-0.253	0.194	0.204	0.161	-0.151	-0.151	-0.374	-0.245	0.062	-0.001	0.07	0.051	0.121	0.315	-0.071	-0.028	0.014	-0.001	0.134	-0.086	-0.076	-0.059	0.049	0.08	0.272	-0.078	-0.067	-0.115	-0.13	0.026	0.074	-0.072	-0.03	0.015	-0.104	-0.078	-0.584	-0.224	0.138	0.402	0.044	-0.066	-0.139	-0.226	0.195	0.313	0.305	-0.08	-0.074	0.12	-0.325	-0.248	-0.397	-0.097	0.06	-0.316	0.203	0.2	0.002	0.114	0.253	0.132	-0.203	-0.135	0.086	-0.405	0.052	-0.062	-0.151	0.057	0.329	0.226	0.088	0.138	0.482	-0.073	-0.141	-0.151	-0.192	-0.095	0.052	-0.402	0.293	0.206	0.164	-0.172	-0.144	-0.417	0.175	0.054	-0.483	0.16	0.56	-0.329	-0.104	-0.067	0.12	-0.116	-0.001
SIK2	target	1	14.12	-1.413	-2.437	-2.895	1.056	-1.126	-0.737	3.31	-5.988	1.085	-1.34	0.56	-1.323	-3.836	-3.335	-1.676	-1.535	0.858	-3.698	-2.431	0.025	1.826	0.774	-0.524	0.767	1.341	1.763	-0.156	0.169	-0.001	-0.1	2.441	-0.081	0.908	-0.491	-1.678	-0.627	-0.288	0.31	-0.677	-0.065	-0.47	-0.004	-0.21	-0.75	-0.175	-1.362	0.718	0.157	0.524	0.412	-0.785	0.639	-0.636	1.259	0.12	0.911	-0.491	0.275	-0.334	1.212	0.394	-0.784	0.582	0.051	-1.363	-0.572	0.721	-0.048	-0.806	-0.375	1.007	-1.038	0.483	-0.128	-0.497	-0.604	-0.62	0.054	-0.685	0.459	-0.604	-2.25	-0.585	-1.019	0.128	-0.25	0.344	0.325	1.417	-0.082	1.104	-0.079	-1.003	1.185	-0.603	-0.599	-0.643	0.277	-0.052	-0.441	1.308	0.115	-1.575	0.094	0.43	0.582	-1.438	0.127	0.569	-0.295	0.548	-0.142	-0.708	-0.043	0.206	-0.561	0.523	-0.811	-0.882	0.258	0.335	-0.523	-0.183	0.432	1.523	0.462	1.326	0.085	-1.662	-0.54	-1.064	0.765	-0.292	0.462	-0.654	0.618	-0.481	-0.65	0.866	-0.096	-1.293	-0.062	0.695	0.009	-0.472	1.223	-0.671	0.932	2.109	1.239	0.765	-0.982	-0.623	-0.595	0.549	0.067	0.352	-0.339	0.439	-0.699	-0.649	0.244	0.353	1.464	-1.533	-0.784	0.099	0.036	-0.121	-0.194	-0.087	-1.397	-0.867	-0.176	1.196	-2.006	0.892	1.056	0.857	0.348	-0.155	-0.357	0.346	1.049	-2.535	0.481	-0.426	-0.972	-0.145	0.335	0.738	-0.258	0.681	1.026	0.156	-0.197	-1.315	0.855	0.342	1.59	0.716	0.249	-0.245	-1.063	-1.255	-0.393	-0.289	-0.422	-0.052	-0.434	0.786	-1.067	-0.777	1.367	0.579	-0.372	0.516	0.243	0.214	0.055	-0.197	-0.281	-0.161	1.007	0.715	0.942	-0.452	2.108	1.331	1.092	-0.131	0.189	0.09	-0.923	1.347	-0.232	-0.537	0.009	1.092	-0.183	0.066	-0.963	-0.775	-2.024	1.126	-0.819	-0.283	0.727	0.514	-0.312	-0.586	-0.432	0.084	-0.48	-1.146
RIC3	PPI	1	5.713	-1.361	-1.145	-0.431	-0.141	0.254	-0.153	-0.481	-1.063	0.223	-0.799	-0.101	0.111	0.693	-0.058	1.584	-1.074	-0.971	2.252	-1.042	-0.545	0.95	-0.187	-0.688	1.039	-0.695	-0.096	-0.709	-0.185	0.352	0.998	-0.335	0.036	-0.129	-0.382	-0.079	-0.486	0.331	-0.09	-0.009	0.542	0.182	-0.418	-0.68	-0.932	0.249	0.044	-0.659	0.189	0.06	-0.664	-0.948	-0.149	0.487	0.274	-0.646	-0.964	-0.233	-0.776	0.167	-0.142	0.669	-0.144	0.9	0.583	0.029	0.09	0.268	0.697	0.132	0.74	0.158	0.363	0.407	0.335	-0.255	-0.559	0.07	0.359	-0.371	0.414	0.511	-0.035	0.672	-0.055	-0.338	-0.523	0.908	0.053	0.731	-0.161	0.405	0.047	-0.052	0.08	0.484	0.049	-0.304	-0.47	0.155	0	0.14	0.35	-0.238	0.094	-0.073	-0.005	-0.1	-0.107	-0.823	0.597	0.489	0.286	0.11	0.479	0.09	0.046	-0.787	-0.217	0.127	-0.855	0.335	-0.64	-0.169	-0.313	0.209	0.273	-0.581	-0.625	-0.248	0.325	-0.739	-0.377	0.617	0.02	0.284	0.493	-0.272	0.359	0.632	-0.266	0.575	0.468	-0.344	-0.428	0.171	0.575	0.7	-0.13	0.386	0.119	-0.621	-0.093	0.509	0.244	0.177	-0.978	0.359	0.31	-1.002	-0.322	-0.082	0.223	0.964	0.619	-0.017	0.426	0.227	-0.025	-0.243	-0.582	-0.078	0.282	0.834	-0.35	0.001	0.272	-0.154	-0.403	-0.589	0.187	-0.119	-0.4	0.54	0.053	-0.054	0.33	0.493	-0.406	0.93	-0.469	-0.16	0.544	0.045	0.602	0.362	0.196	0.1	0.123	-0.03	0.042	-0.291	0.06	-0.209	-0.086	-0.137	0.293	0.166	0.219	0.481	-0.267	-0.609	0.165	0.72	0.808	-0.185	0.303	-0.23	-0.035	-0.342	-0.016	0.027	-0.558	0.095	0.456	-0.075	0.689	0.626	0.465	0.633	-0.257	0.102	0.532	0.712	-0.16	-0.78	-0.54	0.897	0.422	-0.596	0.075	0.441	0.499	-0.445	-0.318	0.07	0.158	-0.319	-0.198	0.093	0.055	0.045	0.032	-0.475	-0.127	-0.187
ING2	PPI	1	3.718	-0.92	-1.594	-0.431	-0.064	-0.13	-0.19	-0.563	-0.57	1.556	-0.158	-0.175	-0.424	-1.268	0.138	-0.779	0.712	0.961	-0.144	2.307	-0.672	0.405	-0.588	0.576	0.98	-0.353	-0.632	-0.608	0.068	0.528	0.284	-1.178	0.777	-0.564	-0.139	-0.114	0.143	0.233	-0.228	0.275	-0.143	-0.549	-0.383	0.753	0.165	-0.17	0.181	0.039	-0.492	-0.24	-0.056	-0.381	0.525	-0.403	-0.035	0.961	0.847	0.37	-0.323	-0.356	-0.807	-0.022	0.368	0.071	0.238	-0.251	0.489	0.522	-0.585	0.033	-0.094	-0.211	-0.27	-0.108	-0.505	-0.172	-0.024	0.296	-0.077	-0.091	-0.112	-0.16	-0.164	0.419	-0.34	-0.475	0.121	-0.416	0.027	0.47	-0.329	0.402	-0.647	-0.811	-0.019	1.076	0.396	0.087	-0.373	0.783	-0.344	0.289	0.04	-0.11	0.207	0.151	-0.077	-0.058	0.433	-0.046	-0.09	-0.03	-0.044	0.294	-0.117	-0.036	-0.242	0.673	0.044	-0.239	0.487	-0.349	0.553	-0.087	0.14	-0.012	0.123	0.184	-0.103	-0.456	0.021	-0.26	0.284	0.33	-0.05	-0.058	-0.287	0.153	-0.142	-0.277	0.549	0.174	0.172	-0.162	0.062	-0.637	-0.961	-0.573	0.469	-0.222	-0.614	0.3	0.256	-0.15	0.039	0.109	0.021	0.043	0.086	-0.229	-0.24	-0.006	-0.104	0.233	-0.043	0.199	0.236	-0.032	-0.174	-0.344	0.521	0.392	-0.205	-0.014	-0.058	-0.19	0.029	0.101	-0.085	0.237	0.502	0.324	0.122	-0.303	-0.21	0.241	0.251	-0.07	0.62	0.151	0.078	0.322	0.518	-0.101	0.681	-0.37	0.007	-0.474	0.025	-0.398	0.381	-0.051	0.357	0.409	0.049	0.078	-0.002	-0.447	0.16	0.039	-0.254	-0.08	0.323	-0.068	-0.193	0.07	0.205	-0.028	-0.142	-0.224	0.003	0.044	-0.355	-0.357	0.128	0.164	-0.14	-0.27	-0.004	0.074	0.032	0	-0.531	-0.019	0.437	0.139	-0.572	-0.176	0.554	-0.151	0.004	0.358	-0.388	0.347	-0.758	-0.238	0.581	-0.117	0.68	-0.128	-0.036	-0.246	-0.01	-0.164	-0.087	-0.164
TADA2A	PPI	1	5.621	-1.591	-1.158	-0.651	0.037	-1.051	-0.099	-1.201	-0.31	0.295	0.39	0.032	-0.076	-0.185	0.152	0.725	0.04	0.111	-0.588	-0.923	-0.195	0.888	-0.356	0.867	-0.026	0.308	0.132	-0.921	-0.768	0.324	-0.373	0.001	0.12	-0.826	-0.072	-0.616	0.423	0.227	-0.523	0.319	-0.444	0.079	0.414	0.014	-0.064	0.278	0.309	0.578	0.73	0.768	-0.467	-0.513	-0.424	-0.035	0.941	-0.019	-0.596	-0.45	-0.598	0.7	-0.042	0.389	-0.459	0.422	0.277	0.486	0.539	-0.546	0.412	-0.605	-0.173	-0.258	1.023	-0.078	-1.156	-0.588	0.496	0.098	-0.392	0.986	0.665	-0.028	0.284	0.61	0.413	-0.627	0.196	0.232	-0.36	0.713	0.071	0.233	0.429	0.005	-0.378	-0.855	0.019	-0.434	-0.36	0.632	-0.132	-0.55	0.407	-0.698	-0.48	0.313	0.443	-0.121	0.385	0.578	0.332	0.489	0.231	-0.53	0.298	-0.384	1.369	0.523	0.175	0.049	-0.174	0.059	0.269	0.235	-0.621	0.11	0.242	-0.243	-0.876	0.007	0.052	-0.22	-0.416	0.476	0.152	-0.135	-0.158	0.14	-0.058	-0.381	-0.322	-0.245	0.071	0.281	0.219	-0.346	-0.121	-0.299	0.574	0.433	-0.004	0.641	-0.02	0.568	-0.327	-0.186	0.435	0.787	-0.34	0.122	-0.31	-0.567	-0.427	-0.722	0.368	0.23	-0.154	-0.186	0.158	0.375	0.784	-0.102	-0.41	0.578	-0.265	-0.946	-0.112	0.034	-0.366	-0.017	0.443	-0.024	0.061	-0.132	-0.166	0.61	0.184	-0.159	0.215	0.709	-0.314	-0.596	0.62	0.398	-0.907	-0.082	0.413	0.302	0.165	-0.526	-0.038	0.031	-0.093	-0.154	-0.32	-0.313	0.758	0.215	-0.494	0.544	-0.07	-0.123	0.481	0.834	0.139	0.27	0.227	-0.01	0.136	0.664	-0.267	0.193	0.552	0.365	-0.451	-0.523	0.715	-0.231	-0.464	0.524	-0.304	0.483	0.572	0.198	-0.062	-0.053	-0.03	-0.241	-0.096	0.677	0.333	-0.12	0.026	0.368	0.058	-0.29	0.237	0.28	-0.713	0.323	-0.184	0.097	-0.123	0.608	0.396	-0.218
RAMP2	target	1	2.472	-0.329	-0.517	-0.612	0.007	-0.677	-0.435	0.623	-0.34	-1.213	0.376	-0.05	0.652	0.636	-0.164	-0.287	-0.144	-0.114	-0.626	-0.034	-0.563	-0.134	0.081	-0.264	-0.209	-0.615	-0.173	-0.545	-0.07	0.547	0.983	-0.967	-0.386	0.413	-0.197	0.521	0.01	0.281	-0.038	-0.581	-0.82	0.297	0.257	0.652	0.001	0.475	-0.042	-0.118	0.147	0.24	0.059	0.23	0.133	-0.143	0.587	-0.289	-0.078	0.811	-0.112	-0.045	-0.183	0.095	-0.083	-0.13	0.198	-0.267	-0.201	0.124	0.537	-0.035	0.286	0.209	0.535	-0.33	0.139	0.428	0.299	-0.2	0.264	-0.761	-0.042	0.068	0.281	0.338	-0.705	0.197	0.336	0.364	0.528	0.043	0.053	0.44	-0.272	0.273	0.059	-0.223	-0.055	0.301	0.381	-0.043	0.197	0.12	0.204	-0.21	-0.016	-0.322	0.091	-0.275	0.004	-0.105	-0.244	-0.189	-0.13	-0.018	0.142	-0.129	-0.036	-0.086	0.165	-0.18	-0.308	0.375	-0.119	-0.203	-0.125	0.595	0.186	0.501	-0.145	0.319	-0.369	0.289	0.014	0.174	-0.305	0.383	0.107	0.37	0.171	-0.22	0.165	0.45	-0.071	-0.259	-0.46	-0.434	-0.185	0.432	0.352	-0.204	-0.199	0.23	0.468	-0.428	0.208	-0.179	0.406	0.174	-0.058	-0.26	-0.002	0.099	0.1	-0.047	-0.469	-0.136	0.109	0.217	-0.418	-0.403	0.186	0.153	-0.139	0.433	0.1	-0.068	0.145	-0.231	0.261	0.064	-0.001	0.182	-0.088	0.286	0.584	0.009	-0.386	-0.127	0.194	-0.365	-0.335	-0.412	0.069	-0.057	0.182	-0.052	-0.1	-0.226	-0.277	-0.177	0.16	0.2	-0.002	-0.033	0.593	0.002	-0.242	0.248	0.051	-0.126	0.019	-0.137	0.437	0.374	0.216	-0.038	0.054	0.426	-0.283	0.054	-0.077	0.061	-0.094	-0.588	0.013	-0.124	-0.326	-0.138	0.009	0.408	-0.033	0.128	0.057	-0.494	0.486	-0.208	0.329	0.436	0.331	0.31	0.122	0.397	0.032	0.137	0.124	-0.167	-0.065	-0.372	0.097	0.111	0.396	0.343	0.042	-0.069	0.362	-0.101
IL17RC	PPI	1	12.536	-2.541	-1.876	-5.503	0.525	-2.25	-1.061	1.485	-2.228	-4.209	1.073	-0.239	0.798	3.307	-0.932	-1.748	-0.646	-0.903	-1.121	-0.114	-0.394	-0.051	-1.829	-1.764	-1.983	1.434	0.134	1.689	0.895	0.781	0.029	-1.695	-0.551	0.074	0.203	-0.233	0.022	-0.612	0.412	0.428	-0.344	-0.806	-1.077	0.839	1.104	0.985	-0.71	-0.145	-2.067	0.209	1.311	-1.503	-0.001	-0.425	-0.339	1.602	0.481	-2.853	-0.462	0.351	-0.47	-0.202	0	1.619	1.578	0.326	0.123	-0.618	0.303	0.081	0.519	0.339	-2.368	1.026	0.461	-0.938	0.645	-0.094	-1.797	0.037	2.484	-0.572	0.651	-0.078	-1.304	0.659	-0.056	0.096	2.612	0.315	0.017	-1.157	0.93	0.849	0.432	0.784	0.388	1.382	-0.088	0.627	-0.253	0.729	0.957	0.857	-0.313	0.749	-0.326	0.254	1.617	0.855	-0.122	0.305	-0.045	0.532	1.103	-0.398	0.104	2.554	0.858	-1.348	0.024	-0.121	-0.278	-0.303	-0.231	1.484	-0.216	0.371	-0.659	0.88	-0.923	-0.359	0.111	0.997	-1.458	0.559	-0.037	-1.071	0.694	0.897	-0.232	0.115	1.367	-1.167	-0.773	-0.454	-0.545	-0.662	-0.457	0.52	-0.55	0.571	-1.351	0.869	0.7	-0.445	1.011	-1.659	-0.271	-1.432	-0.564	0.04	0.596	1.633	2.363	-0.477	1.081	0.523	-0.308	0.344	-0.698	-2.546	-0.714	0.76	0.1	1.64	0.128	0.201	-0.757	1.167	0.636	0.479	-1.15	-1.279	0.214	0.029	-0.098	-0.276	1.233	0.779	0.048	-0.131	0.298	-0.416	0.118	0.138	0.774	-0.118	0.576	0.032	0.817	-1.135	-0.407	-1.059	0.654	1.54	-0.065	-0.681	-0.783	-0.574	0.367	1.087	-0.33	-0.407	1.547	0.338	-0.263	0.374	-0.715	0.328	-0.948	-0.023	0.821	0.438	-1.551	0.649	-0.005	0.283	-0.748	1.614	-2.382	1.284	-0.382	0.182	1.95	0.556	1.031	1.009	-0.124	0.649	0.788	0.547	0.87	-0.555	0.742	-0.624	0.407	-0.295	0.652	-0.177	-0.27	0.906	-1.303	0.392	-0.064	1.032
SOCS4	PPI	1	5.551	-0.688	-1.452	0.083	0.069	0.093	0.442	-0.141	0.995	-0.065	0.279	0.047	-0.143	-0.671	1.734	-0.262	1.602	1.286	-0.592	0.252	-0.631	0.651	0.091	0.008	0.298	-0.065	0.979	-0.405	0.546	1.27	-0.608	0.516	0.799	-0.053	0.449	-0.76	0.641	0.539	0.407	0.069	-0.518	0.359	-0.522	-0.485	0.115	0.028	0.828	0.54	-0.086	-0.706	0.347	-1.34	0.906	-0.429	0.507	-0.176	0.039	0.138	-0.507	-0.393	-0.425	-0.166	-0.092	-0.866	-0.973	0.184	0.378	-0.903	-0.578	-0.49	-0.038	0.447	-0.265	-0.37	-0.101	0.164	0.514	0.337	0.329	-0.189	-0.146	-0.389	-0.006	-0.46	0.159	-0.594	-1.322	-0.547	0.297	-0.166	0.478	0.156	-0.065	-0.479	-0.343	-0.44	-0.538	0.053	0.154	0.286	0.138	-0.231	-0.024	-0.243	-0.333	0.278	0.504	-0.059	0.028	0.494	0.167	-0.001	0.569	0.032	0.053	-0.128	-0.709	0.33	0.434	0.324	-0.504	0.124	-0.121	0.26	-0.686	-0.441	0.1	-0.103	-0.158	0.412	0.293	-0.581	-0.464	-0.307	0.147	0.501	-0.121	0.037	-0.079	0.093	-0.296	-0.569	-0.156	0.039	-0.102	0.452	0.353	-0.142	0.067	0.185	0.925	-0.211	-0.272	-0.242	0.896	-0.274	0.224	0.675	0.367	0.153	-0.062	-0.128	0.21	-0.436	0.048	0.052	0.119	0.319	0.377	-0.005	-0.109	0.802	0.548	0.086	0.229	0.233	-0.429	-0.95	-0.435	0.188	-0.437	0.168	-0.053	0.127	-0.069	0.46	-0.16	0.375	1.042	-0.55	0.335	0.575	-0.127	-0.773	-0.075	0.052	0.178	0.314	0.763	-0.176	0.247	-0.06	0.364	-0.34	-0.095	0.003	0.054	0.244	-0.513	-0.422	0.724	0.13	0.353	-0.496	-0.066	-0.927	0.414	-0.424	0.204	-0.429	0.329	-0.035	0.207	-0.381	0.417	0.162	0.273	0.106	0.12	-0.504	-0.285	-0.102	0.104	0.142	-1.083	0.276	-0.005	0.1	-0.208	0.166	1.18	-0.418	0.304	-0.207	0.026	-0.64	0.022	0.233	0.287	-0.348	-0.649	0.511	-0.351	0.207	-0.476	0.01
RMI2	PPI	1	2.267	-0.713	-0.132	-1.204	0.087	-0.275	-0.376	0.566	-1.245	-0.479	0.013	-0.224	0.42	1.106	0.03	-0.474	0.261	-0.637	0.876	-0.121	0.555	-0.849	-1.352	0.938	0.084	0.414	-0.086	0.872	-0.008	0.68	-0.751	0.569	0.336	0.147	0.838	0.533	-0.301	0.152	-0.309	0.573	-0.501	0.676	-0.412	0.457	0.103	0.496	0.753	-0.416	-0.667	0.528	-0.011	0.066	0.093	-0.021	-0.01	0.163	-0.006	-0.59	-0.075	0.24	0.258	0.1	-0.179	0.176	0.247	0.311	0.096	0.318	-0.066	-0.257	-0.36	0.087	0.039	-0.189	-0.212	0.536	0.377	-0.283	0.086	0.175	0.016	-0.154	-0.331	0.245	-0.266	0.347	-0.042	0.063	0.117	-0.128	0.157	-0.03	-0.071	0.196	0.16	0.158	-0.299	0.387	0.623	0.144	0.758	0.094	0.062	0.416	0.06	-0.098	-0.13	0.118	-0.478	0.275	0.047	0.058	0.298	0.482	0.651	-0.118	-0.465	-0.401	-0.172	0.39	0.027	-0.002	-0.028	0.074	0.112	-0.158	0.221	-0.122	-0.036	-0.178	0.083	0.145	-0.417	0	-0.257	0.125	0.395	0.535	-0.06	-0.045	-0.073	0.273	0.051	0.496	-0.317	-0.237	0.138	0.396	-0.139	0.232	-0.195	-0.625	-0.099	0.025	0.3	-0.187	0.154	-0.133	-0.343	0.215	0.069	-0.077	-0.099	0.195	0.218	0.248	0.136	-0.29	-0.137	-0.28	-0.175	-0.015	-0.346	-0.005	0.715	-0.082	-0.127	-0.272	0.238	-0.171	-0.039	-0.13	0.015	-0.368	0.171	-0.466	-0.176	-0.252	0.31	0.005	0.366	-0.168	0.346	-0.436	-0.486	-0.068	-0.095	0.11	-0.007	0.043	-0.299	-0.121	-0.161	0.438	0.048	0.141	0.588	0.009	0.177	0.002	0.051	-0.311	-0.11	0.258	0.037	-0.179	0.379	-0.189	-0.082	0.09	0.234	-0.199	-0.015	-0.314	0.36	-0.073	-0.161	0.254	-0.488	-0.042	-0.289	0.191	-0.17	0.193	0.178	0.151	-0.416	0.085	-0.186	0.215	-0.092	-0.36	0.055	-0.064	-0.128	-0.314	0.061	0.342	0.135	-0.018	0.09	0.124	-0.184	-0.049	0.088	-0.2
ATP6V1C2	PPI	1	6.345	-1.05	-1.305	0.282	0.164	-1.201	0.144	-0.343	1.55	-0.48	-0.099	-0.19	-0.153	-0.771	0.432	0.532	0.112	-0.197	-0.195	-0.173	-0.309	-0.332	-0.109	-0.02	0.732	0.934	-0.175	-0.35	0.253	0.077	-0.731	-0.777	0.533	0.624	0.362	0.757	-0.362	-0.155	0.016	1.04	0.389	-1.604	1.327	0.77	0.278	0.333	0.41	1.301	-0.11	-0.339	-0.011	0.451	1.177	1.054	0.094	0.92	1.125	-0.194	-0.086	0.727	-0.158	-0.593	-1.069	-0.714	-0.261	-0.506	-0.463	-0.438	0.667	0.443	0.832	0.273	-0.475	0.237	-0.171	0.306	0.364	0.094	-0.47	-0.394	0.719	-0.16	0.647	-0.227	-0.212	-0.282	0.075	-0.546	-0.208	0.341	-0.738	-0.897	-0.164	0.448	-0.047	0.143	-0.129	-0.544	0.213	0.372	-0.375	0.731	-0.157	0.173	-0.027	0.561	-0.284	-0.382	-0.851	-0.153	0.168	0.397	0.768	-0.781	-0.076	-0.196	0.164	-0.865	0.183	-0.196	0.002	0.037	1.25	0.35	0.93	0.661	-0.409	-0.351	-0.066	-0.403	0.557	0.675	-0.519	-0.16	0.397	-0.016	0.055	-0.073	0.212	0.486	0.672	0.476	-0.74	0.304	-0.488	-0.355	0.129	0.021	-0.04	0.269	-0.369	-0.22	0.493	0.215	0.061	0.582	0.543	-0.066	0.018	0.002	-0.279	0.335	0.603	0.501	0.287	0.461	-0.578	-0.747	-0.149	-0.196	0.042	-0.651	-0.051	-0.354	0.194	0.19	0.201	0.377	0.177	-0.714	0.019	-0.33	0.736	0.583	0.173	-0.349	0.446	0.52	-0.333	1.028	-1.054	0.418	0.062	-0.035	0.449	0.553	-0.159	-0.004	0.555	-0.218	-0.238	-0.02	-0.362	-0.207	0.382	0.095	-0.267	0.066	0.762	-0.354	0.255	-0.398	-0.038	-0.151	-0.205	0.704	-0.545	0.666	-0.091	-0.369	-0.434	-0.042	-0.048	0.301	0.158	1.736	0.383	-0.086	-0.609	-0.013	-0.065	0.043	0.785	0.192	-0.25	-0.654	-0.793	0.045	0.379	0.1	-0.466	0.247	-0.163	0.436	0.36	-0.4	-0.03	-0.34	-0.455	-0.048	-0.562	-0.261	0.184	0.444	0.051	-1.045
SARNP	PPI	1	3.926	-0.829	-0.966	1.011	0.367	-0.583	0.084	-1.466	-0.147	2.203	-0.703	-0.305	-0.441	0.83	0.887	1.895	-1.512	-0.222	0.311	-0.042	0.627	-0.972	-0.177	-0.125	0.512	-1.437	-0.013	-0.127	-0.352	-0.753	0.525	-0.134	0.153	-0.12	0.014	-0.144	0.988	0.285	0.18	0.178	-0.702	0.239	-0.535	0.126	0.163	0.627	-0.069	-0.002	0.473	0.255	-0.176	-0.778	-0.248	-0.504	-0.129	-0.316	-0.223	-0.436	0.361	0.063	-0.251	-0.267	-0.175	0.221	0.105	-0.544	0.469	-0.213	-0.103	-0.569	-0.214	-0.19	-0.118	0.069	0.432	0.511	0.66	-0.351	0.541	0.5	-0.114	-0.087	-0.397	0.059	0.094	-0.142	-0.424	-0.41	-0.092	-0.116	-0.291	0.245	0.13	0.357	0.303	0.009	0.494	0.01	0.021	0.005	0.057	0.339	-0.309	0.215	-0.009	0.125	-0.357	-0.067	0.034	-0.227	-0.076	0.81	-0.543	0.431	-0.489	0.377	0.01	0.124	0.054	-0.024	0.459	-0.378	-0.168	0.464	0.65	0.359	-0.46	-0.041	-0.128	-0.023	-0.285	-0.038	-0.386	-0.264	-0.012	0.35	-0.181	0.285	0.27	0.145	0.376	-0.295	0.108	-0.336	-0.259	-0.472	-0.205	0.237	-0.712	-0.102	-0.194	-0.138	-0.18	0.311	-0.311	-0.097	-0.1	-0.029	0.499	-0.232	-0.084	-0.244	-0.427	-0.274	0.27	0.019	-0.299	0.163	-0.091	0.079	-0.328	0.079	-0.009	-0.164	-0.03	0.032	0.519	0.826	-0.245	0.012	0.267	-0.063	0.229	0.344	0.457	0.203	-0.318	-0.641	0.742	0.176	-0.335	0.016	0.292	0.44	-0.031	-0.494	0.002	0.092	0.126	-0.363	0.153	0.547	0.015	-0.217	0.151	0.233	-0.301	-0.211	-0.194	-0.013	-0.293	-0.056	0.566	-0.147	-0.353	-0.233	0.208	0.021	0.171	0.478	0.213	0.221	0.041	0.313	-0.082	0.002	0.302	0.162	-0.195	-0.676	0.171	0.653	-0.324	-0.282	0.101	0.025	-0.375	-0.625	0.294	-0.098	0.151	0.232	-0.326	0.068	-0.5	0.069	-0.326	0.157	-0.113	-0.049	-0.237	0.207	-0.541	-0.393	0.051	0.382
ARHGEF19	PPI	1	13.77	-1.532	-1.191	-3.474	-0.179	0.172	-0.113	-0.768	-1.171	-0.706	-1.152	0.638	0.544	2.571	-0.406	-2.077	-0.71	-0.542	-1.517	-0.533	-0.057	1.153	-0.068	-2.643	-0.708	0.536	-1.148	-0.409	1.008	-0.048	-1.709	0.535	0.023	-1.386	1.216	0.547	-0.604	1.064	0.274	-0.735	0.287	1.035	0.899	0.188	0.156	-0.018	-0.472	0.07	1.385	0.886	1.313	-0.642	1.473	0.053	0.753	0.327	0.322	-0.935	1.12	0.638	-1.487	1.032	0.497	0.931	-0.953	-1.322	1.153	-0.726	0.579	-0.559	-0.159	0.074	-0.53	-1.396	1.49	-0.104	-0.674	0.539	-0.345	-1.175	0.949	-0.532	-0.013	0.823	-0.603	-1.102	0.156	0.968	1.171	-0.232	1.01	-0.652	1.833	0.05	-0.323	-0.493	0.591	0.513	-1.722	-0.623	-0.566	-1.332	-0.186	-1.452	-0.603	0.54	-0.748	0.79	-1.481	-0.007	-0.018	-0.86	-0.616	0.701	-0.065	-0.986	-0.13	0.45	0.775	-0.359	1.275	0.519	-0.832	0.344	0.836	-0.373	-0.84	-0.953	0.215	0.321	-0.477	-0.506	0.887	-0.915	-0.801	0.85	-0.465	0.053	0.007	-0.514	-0.013	0.076	-0.002	0.729	-0.063	-0.202	0.376	-1.309	-0.036	-0.284	0.357	0.651	-0.392	0.699	0.067	-0.627	-0.17	0.186	1.08	0.25	0.484	0.829	-0.584	0.877	-0.81	-0.32	-1.101	0.788	-0.819	-0.938	-1.221	-0.203	1.683	-0.37	-2.082	0.228	0.245	1.06	-0.024	0.374	-0.517	0.023	-0.704	-0.69	-0.18	0.555	0.244	0.534	0.174	0.903	1.522	-0.346	-0.255	0.562	0.151	0.454	0.479	-0.688	0.122	-1	-0.082	1.162	0.434	-0.424	1.229	0.511	-0.132	0.203	-1.432	1.707	-0.391	0.319	-0.153	0.757	-1.087	0.649	0.892	0.425	-0.203	1.004	-0.27	0.345	0.286	1.816	0.062	1.008	1.641	-0.992	0.504	-1.197	-0.086	-0.16	0.782	1.469	-0.177	-0.924	0.506	0.28	0.455	0.656	0.108	0.44	-1.096	-0.648	-0.749	-0.93	0.781	-0.393	-0.289	-0.127	-1.034	-0.747	1.242	-0.511	0.106	-0.257
FGFR1	target	1	12.111	-0.985	-1.322	-0.158	0.736	0.672	-0.449	1.333	1.203	-1.034	1.103	0.781	-0.301	0.144	1.048	-0.016	-0.049	0.259	-0.63	0.828	1.419	0.231	0.79	-0.786	0.484	1.539	0.58	-0.606	-1.639	-0.015	-1.23	-0.43	0.68	0.724	0.758	-0.064	0.222	0.246	-0.235	0.783	-0.477	0.183	-0.873	-0.015	-0.226	-0.572	0.625	-0.886	-0.458	-0.532	-0.43	0.815	-0.932	-1.041	-0.132	-0.149	0.575	2.67	-0.175	2.141	0.592	-0.308	0.766	-0.024	0.776	-0.487	-1.347	0.158	0.383	-2.13	0.193	0.337	0.386	-1.33	-0.825	-0.328	1.708	0.6	-0.722	1.152	0.558	0.321	0.343	-1.05	-1.407	-1.452	-0.53	0.615	-0.528	-1.693	-0.366	-1.092	-0.307	0.194	0.511	-0.526	-0.474	-0.851	0.954	1.879	2.045	0.089	-0.784	0.171	-0.118	-0.338	-1.649	0.639	-0.448	0.377	-1.728	1.62	-0.018	1.546	-1.057	-0.946	0.992	-0.469	-0.63	0.855	-0.705	1.2	0.156	0.262	0.937	1.112	-0.802	1.217	0.04	0.334	0.582	-0.139	1.302	-0.791	0.13	0.31	0.58	0.045	-0.378	-0.289	0.685	1.287	0.652	1.395	0.567	-1.516	0.379	0.173	0.895	-0.012	0.078	0.672	-0.281	0.997	0.428	0.25	-0.192	0.044	-1.524	-0.665	0.277	-0.71	1.234	-0.762	-0.235	-0.034	-1.48	-0.742	0.083	-0.727	0.398	0.183	-0.637	0.289	-0.112	1.148	-0.662	-0.031	0.993	-1.99	0.457	-0.952	-0.001	0.418	-0.709	0.508	-0.759	-1.588	0.389	0.757	0.85	0.342	-0.92	0.047	-0.02	-0.798	-0.196	1.114	-1.095	-0.457	0.058	-1.48	-0.384	-0.377	0.241	1.816	0.156	-0.085	0.667	-0.601	0.03	0.518	-0.788	-1.29	0.022	-0.404	0.703	0.542	0.572	0.8	0.269	0.822	1.641	-0.379	0.105	0.78	0.229	-1.279	-0.363	-0.297	-0.134	0.295	-1.363	-0.735	-0.301	0.488	-0.267	-0.677	-0.02	0.249	-0.411	-0.631	0.41	-0.65	-0.247	-0.471	0.199	0.276	-0.24	-0.231	1.192	0.36	0.94	1.463	-0.514	0.177
WAS	PPI	1	10.23	-0.873	3.723	-6.326	1.996	1.786	-3.101	7.022	-14.482	4.139	-1.003	-0.841	-1.894	-9.066	-3.64	2.05	-0.217	1.167	-5.9	-18.34	-1.945	3.712	4.784	5.261	3.862	-1.753	2.135	1.519	0.787	-0.137	0.544	-1.204	1.231	-0.316	-0.732	-0.673	-0.697	-1.434	1.135	2.408	-0.095	0.568	-1.767	-0.03	-0.186	0.843	0.198	0.221	-1.121	-0.157	0.565	-0.558	0.067	-0.876	-0.985	0.48	-0.307	-0.8	-0.209	0.868	-0.671	1.835	-0.466	0.077	1.052	1.4	-1.26	0.434	-1.168	-0.11	0.754	0.848	-0.281	1.3	-0.906	0.788	0.365	0.467	0.528	-0.012	0.63	-1.035	0.394	-0.7	0.192	0.751	1.172	0.249	-1.549	-0.44	0.197	0.469	-0.388	-0.837	-0.296	-0.045	-0.396	0.835	-0.11	-0.92	0.421	-0.771	0.937	1.217	-0.863	-0.777	1.44	-1.533	-0.548	0.943	0.645	0.085	0.647	-0.462	0.691	0.112	0.822	0.865	-0.79	0.333	0.823	-0.349	0.244	0.85	-0.157	0.814	0.339	-0.308	-0.662	-0.646	-0.911	-0.014	1.353	0.551	0.889	0.6	-0.728	-0.562	0.051	-0.4	1.173	-0.006	0.023	-1.338	0.534	0.005	0.351	-0.291	0.094	0.253	-1.075	-0.697	-0.949	-0.28	-0.526	0.317	0.307	0.395	-0.055	-0.88	-0.549	-0.335	-1.463	0.308	1.362	-0.371	-0.111	0.065	-0.438	-0.408	0.347	-0.406	0.82	-0.599	-0.905	0.862	-0.339	-0.415	-1.311	0.616	-0.285	0.082	0.534	-0.792	0.131	-1.135	-0.689	-0.114	-0.055	-0.798	-0.645	-0.75	0.446	0.337	0.389	1.248	-0.659	-0.793	-0.636	0.791	-0.803	-0.244	-0.619	-0.964	1.019	-1.375	-0.824	-0.136	0.904	0.887	-1.29	-0.463	0.568	0.225	0.725	-0.47	0.243	0.345	0.039	-0.345	-0.027	0.321	0.389	-0.694	0.497	-0.387	-0.299	-0.357	0.853	-0.571	-0.21	-0.199	-0.51	-0.609	0.401	0.186	-0.166	-0.026	0.321	0.151	0.221	-0.212	-0.081	0.913	-0.278	-1.569	-0.387	0.626	-0.101	-0.832	0.43	0.279	-0.131	0.475	-0.597	0.251
HIST1H1B	PPI	1	4.441	-1.445	0.523	0.353	-0.004	0.268	-0.276	0.433	-1.679	0.472	-0.279	0.165	0.18	0.331	0.294	0.643	1.881	-1.403	2.05	0.326	2.593	-6.187	-3.162	1.727	0.764	-0.804	-1.712	-1.581	-0.511	0.398	1.994	-3.334	-1.138	-1.952	-1.466	-2.755	0.476	-2.342	1.028	0.582	-1.164	0.524	-0.906	-1.608	0.039	-1.3	0.456	0.217	-0.504	-0.345	-0.381	-0.361	0.524	0.119	-1.787	3.148	-0.948	-1.834	0.273	-2.047	-1.435	2.001	-0.414	0.207	-1.152	-1.075	0.25	2.381	0.992	1.543	1.122	-0.063	-2.592	-1.08	0.992	1.592	1.923	0.729	-2.866	0.938	-1.673	0.719	1.513	-0.411	0.274	0.725	0.182	0.856	-0.525	-1.239	-0.158	0.414	-0.252	-1.506	0.595	1.791	0.025	-1.107	-1.102	0.022	-1.382	2.099	-1.676	-0.339	0.942	-0.303	-1.507	0.76	-0.357	2.853	0.81	-0.083	-0.206	-1.528	0.273	-0.444	1.648	0.606	0.169	1.649	-2.191	-0.484	1.028	-0.437	3.028	-1.333	-0.822	2.281	0.301	-1.109	0.975	0.371	0.244	-0.537	1.582	0.901	0.635	1.9	-0.761	0.358	1.651	-0.784	-0.533	-0.098	-0.053	1.181	0.997	-0.121	-0.628	0.628	0.218	-0.857	0.665	-0.379	1.866	0.888	0.188	-0.127	2.031	1.392	0.561	1.938	-1.65	0.347	-0.181	-0.703	0.476	1.688	2.368	-2.078	-0.308	-0.899	0.893	1.266	-1.186	-1.27	-0.207	0.437	0.165	0.628	-1.744	-0.025	0.05	-0.231	0.504	1.128	-0.709	-0.436	0.194	0.571	-0.002	2.24	-0.044	0.759	0.456	-1.279	-0.674	-0.046	-0.629	-0.564	-1.604	2.41	-1.234	0.251	-0.934	-0.543	-0.295	-0.5	1.368	-0.206	0.933	0.598	0.822	-0.764	-0.121	-0.27	-1.351	-0.46	1.132	-0.051	0.311	0.421	1.323	-0.281	-0.283	-2.057	-0.34	0.324	-0.96	-0.352	-0.055	0.837	-0.615	0.532	-0.563	-0.832	-1.609	-0.859	-0.378	-0.431	1.664	1.471	-0.064	-0.966	-0.234	-0.437	0.878	-0.495	0.742	0.025	0.364	-0.211	0.633	-0.666	-0.453	1.353
AARS	PPI	1	13.144	-3.488	-2.462	-0.559	0.488	-1.953	-0.023	-1.187	0.774	-1.907	1.249	-0.624	0.723	1.343	-0.086	1.156	-0.092	-0.586	1.829	-0.098	0.935	-0.398	-0.361	1.879	3.482	-0.585	-0.591	-0.057	-1.454	-1.896	-0.856	0.161	0.534	-0.38	-0.117	-1.176	-0.464	-1.325	-0.783	1.387	-1.321	0.289	-0.784	-0.327	-0.089	0.759	0.139	0.232	0.696	1.592	0.608	0.571	-0.242	-0.614	-0.001	-0.72	-0.317	0.234	-1.014	0.648	-0.69	0.956	0.179	-0.304	1.212	0.227	0.82	-0.22	-0.094	1.18	-0.025	0.239	0.385	-0.449	0.777	-0.15	-0.7	0.421	-0.429	0.382	-0.907	0.798	-0.343	0.251	-2.036	0.321	0.001	-0.105	-0.479	-0.792	-1.379	1.207	1.377	1.075	-1.885	0.105	0.214	-0.063	-0.62	-1.076	0.888	0.767	1.143	-0.112	0.233	0.533	-0.648	-0.507	0.044	0.52	0.105	0.44	0.034	-1.146	-0.002	-0.954	1.591	0.464	0.194	-0.329	-1.324	-1.425	-0.006	-0.168	1.491	-0.831	0.84	-0.607	1.114	-0.267	1.298	0.046	0.032	-1.592	0.914	-1.167	0.557	1.457	-0.672	-0.16	1.981	0.433	0.91	-0.126	-0.642	-0.26	0.877	-0.108	1.38	0.522	0.224	-0.144	0.061	-0.995	1.031	1.251	-0.161	-1.415	0.855	-0.202	0.097	-0.33	0.946	-0.418	1.022	0.322	-0.556	0.839	0.299	-0.647	-0.893	-0.03	-1.159	0.169	1.403	-0.778	0.952	0.161	0.699	0.122	-1.105	-0.443	-0.785	-0.308	-0.654	-0.526	-0.048	1.991	0.698	0.303	-0.921	-0.066	0.22	1.612	-0.278	-0.968	-1.505	1.182	-0.911	-1.311	0.313	0.421	-0.939	0.782	0.924	-0.143	0.409	-0.426	-1.195	0.474	-0.792	-0.246	0.11	-1.419	-0.615	0.944	0.044	-0.466	-1.258	-0.274	0.007	0.773	-1.001	-0.282	-1.555	-1.306	-0.292	-0.76	0.438	-0.333	-0.513	-0.269	-0.949	-0.647	1.09	-0.032	-0.004	-0.922	1.026	-0.581	0.014	-0.947	-0.066	1.029	1.521	0.119	0.879	0.59	-0.832	0.343	-0.636	0.593	-0.892	-0.672	0.086	0.585
DDX21	PPI	1	11.465	-3.53	-1.201	1.061	-1.061	-0.667	1.466	-2.564	0.432	1.581	-0.668	-0.325	-0.079	-1.179	1.999	2.06	0.775	0.909	2.075	-0.328	2.03	-1.842	-0.903	-0.273	2.019	-1.245	-1.253	-1.809	0.492	0.108	1.056	-1.83	-1.157	-0.468	-1.454	-0.79	0.599	-0.232	-0.468	0.59	0.226	-1.083	-0.993	0.161	-1.473	-0.034	1.02	-1.904	0.088	1.484	0.384	0.313	-0.905	-1.361	-1.524	1.379	-0.111	-1.687	0.331	0.421	0.427	1.016	0.076	0.476	0.551	0.757	1.008	-0.27	-1.044	-0.424	-0.354	-0.317	-0.571	-0.795	-0.889	0.604	-0.436	-0.87	0.824	0.155	0.931	-1.554	-0.575	1.075	-1.231	0.091	0.706	0.338	-0.4	-0.1	-0.172	0.298	0.981	0.145	-0.045	0.679	-0.763	-0.374	-0.383	-0.975	-0.511	-0.284	1.075	-0.101	0.74	-0.735	0.537	1.789	-0.289	-0.833	0.103	-0.96	0.616	0.584	0.76	0.41	-0.46	-0.62	-0.809	-0.156	0.44	0.537	-1.09	0.036	-0.423	-0.004	-0.331	-0.112	-0.445	0.014	0.785	-0.874	-0.501	-0.487	0.303	0.081	-0.369	-1.179	-1.224	0.343	0.377	0.999	2.068	-0.601	-0.546	-0.107	0.342	0.496	-0.294	-0.849	-0.529	-0.281	-0.455	-0.633	-0.299	0.429	-0.353	-0.668	0.192	0.723	0.751	-1.634	-1.202	0.58	-0.604	-0.91	1.341	0.113	-0.499	0.062	-1.743	-0.218	-0.442	0.979	-0.643	-0.646	0.193	0.711	-1.011	-0.607	-0.181	-0.751	-0.25	0.281	0.207	0.535	-0.277	1.067	-0.353	0.966	0.136	1.241	0.328	-1.122	-0.022	0.132	-0.026	-0.954	-1.51	0.345	0.236	-0.527	-0.228	-0.481	1.565	1.521	0.329	-1.431	0.778	-1.407	0.313	-0.227	-0.974	0.104	1.213	0.458	0.107	0.2	-0.169	0.321	-0.541	-0.486	-0.546	-0.781	0.241	-0.746	-0.141	0.586	-0.191	-0.049	-1.89	1.627	0.812	0.607	0.068	0.584	-0.447	-1.004	0.575	-0.198	-1.129	0.517	0.015	-1.327	-1.577	0.807	0.605	-0.662	-1.42	0.039	-1.017	-0.016	0.636	-0.297	-0.084	0.62
CFB	target	1	9.684	-2.132	-0.906	-0.059	-0.252	-0.28	0.565	-0.193	0.553	-1.243	1.736	-0.15	-0.162	-0.725	-0.065	1.918	0.817	1.89	0.794	1.003	0.969	1.444	-0.683	-0.044	0.901	-0.315	0.161	0.436	0.221	0.003	0.617	0.153	-0.269	0.182	0.978	-0.201	-0.228	-0.321	0.673	0.654	-0.15	0.01	-1.296	0.987	0.339	0.248	0.475	0.552	0.312	0.149	-0.718	0.195	-0.748	-0.155	-0.935	0.555	0.283	-0.624	-1.052	0.679	-0.074	0.991	0.045	0.544	0.186	0	0.228	-0.282	-0.491	-0.937	0.053	0.094	-0.573	-0.072	-0.006	-0.239	-0.221	-0.045	1.14	-0.626	0.393	0.171	-0.383	-0.553	0.105	0.265	-0.699	0.604	0.344	1.978	1.123	-0.039	0.798	0.322	-0.008	-0.276	1.074	0.356	-0.061	0.284	-0.62	-0.103	0.025	-0.293	-0.005	0.156	-0.544	0.931	0.23	0.498	-0.272	0.854	-0.264	0.1	0.483	-0.366	-0.018	0.204	-1.412	-0.716	-0.379	0.517	-0.196	-0.991	0.663	0.408	-0.379	-0.438	1.093	1.056	-0.798	1.012	0.137	-0.431	0.134	0.464	-0.214	0.963	-1.107	-0.65	-0.274	0.711	-1.271	-1.035	-0.01	1.418	-0.444	-0.201	0.146	-0.008	-1.111	-0.296	0.128	-0.309	0.318	-0.697	-0.637	-0.201	0.635	-0.941	0.987	-0.858	-0.41	-0.164	0.67	1.651	0.239	0.137	-0.58	-0.619	0.571	0.321	0.555	0.232	0.607	-0.087	0.243	1.807	0.288	-0.467	0.488	-0.398	-0.843	1.851	0.319	1.283	0.438	1.093	2.292	0.701	-0.263	0.68	0.754	0.282	-0.261	-0.923	-1.083	-1.087	-0.479	-1.807	-0.893	-0.558	-0.291	0.501	-0.536	1.352	-0.813	1.153	-0.322	-1.698	0.737	-0.051	-0.554	0.712	0.115	-1.352	1.397	0.203	1.414	0.23	0.924	0.497	1.027	0.365	-0.558	-0.403	-0.229	-1.437	-0.714	0.914	-0.057	0.619	0.219	-0.051	0.603	-1.948	-0.462	-0.78	-0.41	0.822	-0.327	0.914	-0.908	0.518	-0.412	-1.047	-1.093	-0.422	1.16	0.224	-0.493	-0.508	0.249	0.105	-0.292	-1.383
KDM4B	PPI	1	16.098	-2.529	-0.379	-0.615	1.156	-0.282	-0.103	1.271	-3.938	0.568	-0.179	0.443	1.011	1.246	2.617	1.132	-3.169	0.509	-0.068	-0.452	2.221	-1.059	-1.909	-1.25	1.141	-1.405	-0.318	0.734	0.257	-0.554	0.06	1.219	0.449	-1.743	0.69	0.373	0.447	0.623	0.344	-0.336	0.028	1.615	-0.039	-0.536	-1.671	1.118	0.281	-0.64	0.61	-0.955	0.373	-0.032	0.671	0.124	-1.025	1.154	-0.293	0.608	0.386	0.372	-1.024	-0.308	-0.559	-0.118	-0.205	-0.547	0.142	0.48	-1.312	1.781	0.17	0.649	-0.897	0.427	0.749	-1.173	2.668	-0.401	-1.576	0.698	-2.12	-0.605	-0.016	1.366	0.879	-0.288	0.514	0.887	-0.832	0.542	0.314	-0.871	1.071	1.459	-0.194	-0.519	2.074	-1.71	-1.802	0.565	0.546	0.687	0.386	-1.629	0.537	-1.279	-0.195	0.176	1.295	1.58	-0.677	-0.199	-0.866	0.373	-0.414	0.884	-0.545	1.516	-0.913	0.701	0.328	-0.316	1.427	0.215	-0.375	-0.476	-0.17	0.821	0.797	0.395	0.241	0.441	0.402	0.066	-0.134	-0.149	0.944	0.682	0.31	0.683	0.413	0.628	-0.619	-1.594	1.149	0.952	-0.437	-1.224	-0.365	-0.968	0.399	-0.318	0.752	-0.039	-1.06	0.791	1.32	-0.596	0.823	1.927	-0.879	-0.126	-2.352	-0.136	-0.997	-0.109	-0.272	1.508	1.847	0.231	0.677	0.911	-0.935	-1.766	-0.081	1.161	2.204	-0.157	-0.682	0.209	-0.001	-0.243	0.085	0.909	-0.378	1.918	-1.749	-0.123	-0.411	1.708	-0.354	-0.81	-0.983	-2.519	0.73	0.599	-0.134	-0.632	-0.462	0.059	-0.735	0.69	-0.042	0.657	0.578	-1.224	-1.026	0.064	0.101	0.339	-1.725	0.894	1.276	-0.195	0.571	0.464	-0.582	-0.071	0.312	-0.573	2.122	-0.014	-0.319	-0.345	-1.204	-1.62	0.408	-0.799	-0.598	0.506	-0.089	1.528	-1.598	-0.051	0.806	-0.241	1.124	-1.196	-0.66	-0.18	0.821	-1.119	-0.22	-0.143	0.816	0.188	-1.369	1.24	-1.918	0.254	2.631	0.1	-0.566	0.126	0.756	1.049
PDLIM4	PPI	1	5.039	0.092	0.957	-1.515	-0.705	-0.093	0.067	0.776	-1.594	-1.051	0.477	-0.409	0.218	0.33	0.615	-1.221	0.002	0.428	-0.48	-0.344	0.967	0.519	-0.485	-0.684	1.039	0.113	0.123	-0.12	-0.296	-0.51	-0.268	0.323	0.219	-0.123	0.453	-0.051	-0.109	-0.317	0.505	0.216	-0.363	0.129	0.329	0.157	-0.436	-0.066	0.522	0.135	0.14	0.114	0.07	0.081	-0.11	-0.672	-0.341	0.429	-0.466	-0.104	0.031	0.173	-0.302	-0.055	-0.49	-0.542	0.026	0.676	0.215	0.012	0.451	-0.086	-0.074	0.266	0.068	-0.271	0.519	-0.478	-0.001	-0.223	0.902	-0.439	-0.154	-0.171	0.237	0.133	-0.8	0.13	0.171	0.255	-0.501	-0.371	1.304	-0.031	-0.328	0.5	-0.274	-0.223	-0.246	0.293	-0.101	0.562	-0.13	0.122	-0.238	-0.197	-0.474	0.588	-0.33	-0.255	0.274	0.007	0.027	0.311	-0.306	0.547	0.581	-0.434	0.222	0.217	0.444	-0.357	0.353	-0.067	0.278	-0.332	0.559	-0.032	-0.3	0.087	0.282	-0.514	0.535	0.35	-0.605	0.225	0.364	0.128	-0.354	0.221	-0.161	0.159	-0.006	-0.071	0.127	0.262	-0.204	0.07	-0.451	0.984	-0.329	-0.221	0.554	0.439	-0.727	-0.124	-0.218	-0.234	0.093	-0.399	0.105	-0.161	0.964	0.471	-0.259	-0.019	-0.198	-0.588	0.524	0.557	-0.188	0.508	0.324	0.079	-0.627	1.048	0.199	-0.448	0.002	-0.536	-0.105	0.658	0.227	0.175	0.363	-0.287	0.275	0.45	0.385	0.367	0.436	-1.128	-0.325	0.084	0.195	0.015	0.789	0.087	-0.366	-0.198	-0.134	0.333	-0.046	0.888	-0.056	-0.386	0.831	0.489	0.096	0.316	0.084	0.172	-0.876	0.117	0.341	0.283	0.352	0.161	-0.313	-0.18	-0.131	-0.144	-0.331	0.401	-0.667	-0.714	0.394	-0.016	0.702	-0.478	0.187	0.137	0.264	0.494	-0.604	-0.081	0.417	-0.728	0.129	0.197	0.384	0.541	0.467	0.199	-0.12	0.22	0.193	0.023	0.48	-0.035	0.468	0.026	-0.068	0.143	-0.123	0.203	0.301	0.141
ECHDC3	gene	1	4.722	-0.875	-0.746	-0.564	-0.212	-0.611	-0.276	0.304	-0.424	-1.085	0.064	-0.385	0.746	1.089	-0.537	-0.564	0.232	-0.295	0.307	0.149	0.333	-1.256	-0.61	0.876	-0.477	0.571	-0.191	-0.109	0.304	-0.195	-0.464	0.124	-0.116	-0.535	-0.304	-0.056	0.319	-0.134	0.432	0.569	0.798	-0.073	-0.725	-0.239	0.434	-0.061	0	0.439	-0.411	0.784	0.369	0.275	-0.043	-0.346	-0.456	-0.704	-0.594	0.007	-0.189	0.035	0.066	-0.193	-0.238	0.807	0.253	0.142	0.718	-0.34	-0.499	0.015	0.137	0.344	-0.297	-0.338	0.685	-0.163	0.569	0.57	0.258	0.095	0.43	0.13	-0.331	0.006	0.279	-0.055	-0.79	0.484	0.028	-0.032	-0.598	0.381	-0.213	0.237	-0.41	-0.341	0.535	-0.091	-1.001	0.092	0.534	-0.228	0.214	0.072	-0.022	0.585	0.287	-0.17	-0.62	0.132	0.232	-0.588	0.881	0.163	-0.158	-0.19	-0.493	0.014	-0.125	-0.103	-0.285	0.015	-0.447	0.563	0.05	0.072	0.329	-0.227	0.306	-0.014	0.393	-0.61	0.149	0.223	-0.414	0.232	0.482	0.101	-0.169	0.014	-0.154	-0.018	0.63	0.144	-0.085	0.585	0.275	0.307	-0.001	-0.08	0.075	-0.457	0.113	-0.078	-0.51	-0.534	-0.291	0.033	0.045	-0.676	-0.122	0.765	0.316	-0.059	0.702	0.093	-0.389	-0.375	0.185	0.254	-0.212	-0.132	-0.533	-0.138	-0.234	0.181	-0.402	-0.039	0.168	-0.312	0.362	-0.689	0.481	-0.541	-0.065	0.434	0.148	0.329	0.953	0.315	-0.11	-0.099	-0.819	0.138	-0.471	-0.479	0.162	-0.208	-0.486	-0.054	0.521	0.443	0.35	0.135	0.521	0.136	-0.107	0.418	-0.22	0.072	0.516	0.146	0.799	-0.195	-0.516	-0.034	-0.366	-0.224	0.211	-0.312	0.093	-0.115	0.519	-0.335	0.394	0.561	0.007	0.169	-0.025	0.37	0.573	-0.039	-0.008	-0.479	-0.152	0.537	0.137	0.265	0	0.25	-0.254	-0.033	0.289	-0.427	0.061	-0.285	-0.197	-0.273	-0.494	0.31	0.039	0.341	-0.101	0.356	-0.523	0.4
GRIA4	PPI	1	11.466	-1.782	-1.605	-0.008	-0.45	-0.545	0.619	0.819	2.06	-3.529	0.984	0.268	0.399	-0.853	0.918	0.94	-0.053	0.209	-0.361	0.453	-0.58	0.173	-0.393	0.652	1.787	1.694	-0.72	0.026	-0.094	-1.165	0.069	0.13	-0.143	-1.774	0.393	-0.117	0.045	-0.899	1.07	0.593	1.215	1.044	0.124	-0.714	-0.205	-1.121	-0.073	0.679	0.626	2.002	0.401	-0.208	0.023	0.284	-0.348	-1.02	-1.195	-1.012	0.515	-0.081	0.339	0.049	0.574	0.451	-0.097	-0.176	-0.556	-1.22	-1.632	-0.67	0.902	-0.356	-0.43	0.06	-0.207	1.523	-1.497	0.186	-0.471	-0.039	0.075	0.381	0.56	-0.76	-0.434	-0.137	0.677	1.328	-0.202	1.579	0.228	0.221	1.018	0.18	-0.356	-1.279	-0.866	-1.044	0.113	0.478	0.23	0.634	-0.473	-0.231	0.08	-0.142	-0.652	0.156	-0.339	0.772	0.074	0.546	-0.13	1.265	-0.893	0.632	-0.642	0.553	0.775	-0.692	0.924	-0.101	-0.638	0.163	0.035	-0.507	-1.336	-0.697	0.047	-1.738	1.554	-1.311	-0.485	0.879	-0.597	0.328	-0.059	-1.016	1.713	-1.02	0.738	-1.125	0.006	0.426	-1.469	-0.349	0.557	-1.127	-0.028	-0.652	-0.275	1.435	1.533	-0.442	-0.106	0.048	1.219	-0.876	-0.294	-1.515	-0.835	-0.956	-1.459	-0.135	0.68	0.942	-0.003	-0.261	-1.083	0.305	-0.594	-0.493	1.014	-0.055	-0.78	-0.053	-0.917	0.27	-0.117	0.918	0.389	-0.255	0.52	-1.125	0.768	-1.077	-0.523	-0.388	1.243	-0.752	-0.529	-0.908	-0.239	-1.764	1.343	-1.04	-0.73	-0.471	0.679	0.114	-0.171	-0.141	-0.635	-1.014	1.518	1.124	-1.094	1.487	-0.85	-1.644	-0.936	-0.314	-1.724	-0.362	1.121	0.488	-0.237	1.374	1.107	-0.126	0.053	-1.069	0.503	-1.497	1.117	0.041	-0.155	0.17	-0.627	0.756	0.52	2.079	-0.315	-0.83	-0.64	-0.732	1.272	-0.27	-1.889	0.678	-0.294	-0.776	0.343	0.553	1.394	0.54	1.93	-2.066	-2.109	0.295	0.927	0.263	0.389	-0.007	-0.184	-0.409
SRC	target	1	7.366	-0.934	-0.657	-0.449	0.093	-0.832	-0.482	0.759	-0.066	-0.685	1.168	-0.353	0.356	0.776	-0.235	0.117	0.652	-0.384	1.054	0.445	-0.236	-0.033	-0.898	-0.085	0.722	0.279	-0.642	-0.124	-0.227	0.403	0.558	0.491	0.801	0.035	0.743	-0.307	-0.579	-0.471	-0.579	0.074	0.204	1.31	0.033	0.528	-0.568	0.474	-0.245	-0.344	1.108	0.378	-0.213	-0.894	0.156	-0.289	0.487	-0.39	-0.016	0.122	-0.316	-0.571	0.42	-0.036	-0.662	0.077	0.453	-0.788	0.225	-0.149	0.439	0.984	-0.32	0.252	-0.665	0.164	0.852	-0.034	-0.579	-1.234	-0.479	-0.771	0.251	0.703	-0.888	0.51	-0.799	-0.907	0.694	1.332	0.776	1.263	-0.379	-0.532	0.197	0.461	0.703	0.698	0.036	-0.547	0.074	0.072	-0.708	-0.11	-0.89	-0.692	1.406	0.316	0.113	0.439	-0.397	-0.067	0.167	0.942	0.303	0.682	0.553	1.111	0.421	-1.049	-0.892	-0.578	0.063	0.926	0.488	0.223	0.44	-0.154	-0.529	0.01	-0.199	-2.299	-0.375	-0.223	1.028	-0.304	0.119	0.781	-0.158	-0.348	1.294	0.121	0.441	-0.194	0.184	0.828	-0.512	-0.602	-0.267	-0.225	0.318	0.179	0.675	0.604	0.907	-0.217	-0.741	-0.282	-0.603	0.211	-0.652	-0.81	-0.676	-1.686	0.836	-0.273	0.536	-1.092	-0.666	-0.356	1.27	0.484	0.302	-0.286	-0.53	1.372	0.34	0.333	-0.179	0.031	0.14	-0.368	0.515	-0.563	0.748	0.006	-0.311	-0.553	0.052	-0.69	-0.007	-0.719	0.1	0.786	-0.724	0.144	0.379	0.152	-0.212	0.121	0.462	-0.432	0.242	-0.004	-1.299	-0.109	-0.022	0.357	0.111	0.853	-0.005	-0.722	0.348	0.118	0.012	-0.509	0.479	0.463	1.113	0.549	0.316	-0.661	-0.444	0.294	0.267	0.486	-0.366	-0.54	-0.462	-0.378	-0.505	0.252	0.244	0.471	-0.292	-0.172	0.562	-0.271	0.061	0.111	-0.064	0.307	-0.44	0.73	-0.977	-0.079	-0.04	-0.076	-0.733	-0.513	-0.259	0.451	-0.24	-0.205	-0.112	0.579	-0.368	-0.99
CASP1	target	1	5.301	-0.352	-1.144	-0.077	-0.724	-0.44	0.805	-0.294	1.26	-0.225	0.473	-0.345	-0.265	-0.458	0.058	0.448	0.148	0.471	0.094	-0.404	0.111	-0.287	-0.355	-0.317	0.515	-0.497	-0.492	-0.359	-0.323	-0.346	0.896	0.332	-0.078	-0.441	0.176	0.124	0.121	-0.201	0.042	0.055	0.406	0.453	0.414	0.105	0.077	-0.063	0.093	0.177	-0.308	0.066	0.258	-0.546	0.173	0.408	-0.154	0.085	-0.281	0.374	-0.06	-0.121	0.477	0.141	0.293	0.007	-0.031	-0.044	-0.745	-0.434	-0.138	-0.425	0.182	-0.091	0.347	-0.011	0.233	-0.641	0.428	-0.432	0.15	0.15	0.348	0.185	0.115	-0.052	-0.212	-0.005	0.001	0.133	0.148	0.117	-0.223	-0.261	0.356	0.217	0.075	-0.151	-0.335	-0.032	-0.399	-0.041	0.078	-0.216	0.663	0.274	-0.563	0.332	0.115	-0.56	0.577	-0.672	-0.165	0.653	0.164	0.041	-0.911	-0.043	-0.482	0.727	-0.036	-0.158	0.053	-0.044	-0.084	0	0.137	-0.4	-0.189	0.183	0.337	0.281	0.354	-0.129	0.347	0.093	-0.269	0.147	-0.469	-0.455	-0.542	-0.199	-0.304	-0.311	0.094	0.082	0.249	0.627	0.094	0.913	-0.038	-0.722	0.082	-0.192	-0.567	0.368	-0.187	-0.059	0.514	-0.043	0.196	0.203	0.393	-0.409	-0.271	0.162	-0.183	0.252	-0.339	0.08	-0.148	-0.1	-0.517	0.237	0.368	-0.956	0.074	-0.168	0.347	0.107	0.587	0.103	-0.153	0.258	-0.029	0.093	0.21	-0.283	0.48	-0.831	-0.039	0.877	-0.342	-0.161	-0.047	-0.268	-0.368	-0.152	-0.048	0.291	-0.418	-0.708	-0.001	0.028	-0.211	0.368	0.661	-0.245	-0.113	-0.648	0.126	0.052	-0.335	0.105	0.277	-0.567	-0.638	0.394	-0.066	-0.198	0.104	0.293	0.029	0.041	0.979	-0.355	0.035	-0.144	0.416	-0.138	-0.628	0.524	-0.194	-0.244	-0.114	0.705	-0.241	0.201	0.055	0.355	-0.278	-0.423	-0.198	0.045	0.051	0.069	0.033	0.356	-0.179	-0.388	0.06	-0.474	0.033	-0.01	0.162	0.362	0.356	-0.182
ALDOC	PPI	1	5.221	-1.13	-0.626	-0.282	-0.003	-0.226	-0.385	0.398	-0.057	-1.266	0.093	0.101	0.46	0.825	-0.26	1.043	-0.189	-0.179	0.456	0.034	0.625	-1.134	-0.824	0.602	0.553	-0.321	0.395	0.192	-0.236	-0.073	-0.149	0.27	0.285	0.169	0.13	-0.265	0.025	-0.346	0.127	0.533	0.389	-0.131	-0.338	-1.311	0.377	0.157	-0.536	-0.374	-0.203	0.336	0.324	0.567	-0.177	-0.359	-0.883	-0.358	-0.168	-0.276	-0.629	0.384	-0.459	-0.184	-0.402	0.432	-0.261	0.481	0.174	-0.657	0.325	0.543	0.331	-0.315	-0.067	-0.886	0.345	-0.18	-0.325	-0.403	0.339	-0.331	0.619	-0.165	0.991	0.956	0.078	-0.042	0.691	0.655	0.756	0.308	0.146	0.235	0.91	-0.584	0.422	0.186	-0.213	0.244	0.27	-0.351	0.119	-0.243	0.377	-0.237	0.046	0.037	-0.389	0.051	-0.302	-0.002	-0.09	0.522	-0.367	0.401	0.007	-0.259	-0.232	-0.187	0.487	0.138	0.355	0.242	-0.262	0.693	0.486	0.434	-0.527	0.024	-1.084	0.143	0.531	-0.528	-0.175	0.298	-0.487	-0.651	0.653	-0.294	0.166	0.962	-0.333	-0.245	0.357	-0.416	0.203	0.696	-0.203	0.183	-0.548	0.098	-0.764	0.025	-0.222	-0.279	0.044	-0.695	0.534	-0.424	-0.602	0.325	0.154	-0.617	-0.101	0.091	-0.406	0.169	-0.367	-0.053	-0.035	-0.28	-0.918	-0.334	0.331	-1.056	0.655	0.097	-0.506	0.197	0.25	-0.142	-0.017	-0.544	-0.274	0.752	-0.213	-0.175	0.381	0.872	0.15	-0.108	0.056	0.088	-0.578	-0.131	0.283	-0.458	0.819	-0.635	-0.372	-0.499	0.189	-0.4	0.108	0.051	-0.018	0.364	-0.045	0.118	-0.427	0.54	-0.751	-0.089	-0.317	-0.092	-0.402	0.453	-0.449	0.63	-0.466	0.349	0.423	0.216	0.005	0.241	0.443	-0.389	0.174	0.67	-0.341	0.354	-0.122	-0.027	0.448	-0.16	0.234	0.772	-0.33	0.003	-0.723	-0.038	0.236	-0.358	0.274	0.257	-0.213	0.405	0.375	0.639	0.5	0.243	0.224	0.523	-0.118	0.326	-0.613	0.072
FBXL12	PPI	1	5.108	-0.71	-1.032	-0.896	0.109	-1.176	0.24	0.457	0.458	-1.629	0.054	0.094	0.312	1.365	-0.601	-1.529	-0.608	-0.298	-0.919	-0.06	-0.6	0.702	0.764	-0.8	-0.109	0.222	1.198	-0.871	-0.023	0.32	-0.434	0.593	0.34	-0.426	0.918	-0.328	-0.021	0.697	0.172	0.498	0.082	-0.598	-0.242	0.321	0.5	0.444	0.982	-0.278	-0.425	-0.273	0.062	-0.37	-0.37	0.28	0.307	0.696	0.516	0.086	0.016	0.118	0.358	0.116	-0.558	-0.175	-0.35	-0.158	-0.227	0.414	0.251	-0.197	0.673	-0.078	0.116	-0.312	-0.979	0.241	-0.307	-0.775	-0.171	0.243	0.334	0.336	-0.415	-0.383	0.097	-0.431	-0.327	-0.605	0.002	0.012	0.113	0.408	0.113	-0.62	-0.014	0.041	-0.417	-0.249	0.1	-0.022	0.259	0.418	0.518	0.004	-0.156	0.407	-0.182	-0.938	-0.294	-0.153	0.529	-0.298	-0.208	-0.145	0.224	-0.11	0.045	-0.075	0.039	-0.012	-0.135	-0.122	-0.042	0.129	0.575	0.085	-0.182	0.174	-0.516	0.388	0.205	-0.595	-0.62	0.566	0.603	-0.045	-0.849	-0.105	0.375	-0.485	0.04	-0.045	0.104	0.482	0.428	-0.201	0.316	0.357	0.801	0.288	-0.526	0.071	-0.214	0.336	-0.099	0.063	-0.349	-0.321	0.575	0.597	-0.264	0.775	-0.311	-0.009	1.087	-0.046	0.146	-0.019	0.465	0.122	-0.442	-0.1	0.314	-0.51	-0.016	0.29	-0.169	-0.463	-0.673	-0.049	-0.054	0.549	-0.847	0.061	-0.577	0.07	-0.652	-0.118	0.017	-0.422	-0.228	0.062	-0.247	-0.294	-0.266	-0.156	-0.108	-0.28	0.639	-0.349	-0.025	0.19	-0.04	0.521	-0.447	-0.446	-0.308	0.505	0.237	0.728	0.539	-0.452	0.285	-0.64	0.111	-0.848	0.146	0.029	0.393	0.105	-0.118	-0.332	0.482	0.662	0.141	-0.489	-0.487	-0.371	0.02	0.042	-0.418	-0.777	0.347	0.298	-0.028	-0.771	-0.537	-0.504	-0.184	0.166	0.254	-0.128	-0.003	0.417	-0.539	0.431	0.406	-0.002	-0.182	0.823	0.097	1.338	-0.677	0.039	-0.161	-0.49
MEIS2	PPI	1	5.951	-0.109	0.455	-2.345	0.393	0.185	0.223	0.613	0.176	0.345	1.223	-0.284	-0.236	-0.264	-0.217	0.474	0.361	1.078	0.499	0.116	0.364	0.376	-0.349	-0.116	0.12	0.602	-0.95	0.238	-0.507	-0.459	-0.808	0.294	-0.091	0.937	-0.827	-0.956	0.642	0.433	0.409	-0.549	-0.797	0.377	0.283	0.004	-0.046	-0.378	0.068	-0.168	-0.665	-0.815	0.145	0.828	-0.728	0.172	0.092	-0.413	-0.536	1.147	0.057	0.531	0.163	0.529	0.753	0.045	-0.232	-0.24	-0.233	0.952	-1.194	-0.127	0.552	-0.684	0.45	0.158	-0.553	0.688	0.047	0.146	0.345	0.381	0.27	0.435	0.979	0.05	0.934	-0.01	-0.483	0.984	0.586	-0.241	0.88	-0.29	0.368	0.051	0.466	-0.908	0.324	-0.09	-0.835	0.173	-0.787	-0.813	0.212	0.055	-0.364	0.346	0.281	-0.298	-0.908	-0.052	-0.672	0.286	0.302	-0.111	-0.276	-0.351	0.636	0.606	-0.068	0.382	-0.127	0.462	0.266	0.048	0.249	-0.856	0.302	-0.553	0.451	0.623	0.574	0.146	0.416	0.186	-0.231	-0.874	-0.221	0.337	0.397	0.099	-0.854	-0.817	0.604	-0.731	0.369	0.878	0.575	0.745	0.035	0.223	1.038	0.765	-0.334	-0.1	-0.447	0.584	-0.167	0.397	0.306	0.035	-0.194	-0.298	0.056	-0.536	-0.615	-0.718	-1.091	-0.068	0.429	-0.145	-0.432	0.507	0.68	0.323	-0.289	0.009	-0.479	-0.65	0.366	-0.917	0.112	-0.013	0.17	-0.945	0.227	-0.199	-0.166	0.279	0.609	-0.195	-0.243	-0.316	-0.147	-0.663	0.733	-1.097	0.142	-0.255	-0.394	0.197	0.639	0.628	0.25	-0.79	-0.009	0.155	-0.045	0.075	-0.786	0.032	0.252	0.552	-0.025	0.205	-0.494	-0.354	0.655	-0.19	0.177	-0.851	-0.598	0.048	0.375	-0.427	0.728	0.686	-0.602	0.48	-0.265	0.167	0.049	0.152	-0.061	-0.288	-0.391	-0.607	0.063	-0.541	-0.443	0.224	-0.353	-0.335	0.098	-0.158	0.217	-0.362	-0.334	0.399	-0.967	-0.431	-0.083	-0.264	0.162	0.548	-0.247	-0.911
EIF5	PPI	1	6.785	-2.477	-1.006	1.378	-0.258	0.475	0.247	-1.092	-2.36	3.779	0.233	-0.282	-0.372	-1.839	1.077	3.825	-1.6	0.307	-0.79	-3.209	0.648	-0.526	1.568	1.983	1.189	-2.571	0.733	0.089	-0.434	-0.791	0.177	-1.071	-0.01	0.143	-0.362	-0.427	0.203	-0.211	0.04	0.185	-0.099	0.138	-0.205	0.229	-0.346	-0.024	0.083	-0.03	0.491	0.184	-0.761	-1.088	-0.513	0.151	0.066	0.897	0.127	0.151	-0.237	-0.106	0.108	0.313	0.55	0.131	0.593	0.038	0.226	0.227	0.479	-0.664	-0.607	-1.152	0.167	0.025	-0.307	-0.053	-0.278	0.05	0.017	-0.765	0.345	-0.178	-0.196	-0.118	-0.569	0.274	0.309	-0.32	-0.123	0.24	-0.379	-0.075	0.298	-0.456	0.269	0.248	0.53	-0.22	-0.441	0.083	0.776	-0.436	-0.193	0.246	-0.011	0.927	-0.547	-0.043	0.895	1.025	-0.218	0.327	0.173	0.316	0.092	0.289	0.189	-0.176	0.035	-0.482	-1.034	-0.501	0.029	0.285	-0.11	-0.105	0.581	0.823	0.469	0.589	0.222	0.799	-0.176	-0.069	0.434	-0.406	0.497	-0.141	-0.687	0.061	0.378	0.643	-0.323	0.488	0.229	-0.224	-0.772	-0.636	-0.309	1.068	0.252	0.526	-0.023	0.556	0.367	-0.483	-0.219	0.199	-0.348	-0.661	-0.081	0.114	-0.03	0.777	-0.161	0.109	-0.097	-0.129	0.405	0.36	-0.351	-0.121	1.055	0.734	-0.477	0.545	0.207	-0.042	0.28	0.117	-0.485	0.655	0.6	-0.099	-0.194	0.537	0.312	-0.262	0.113	-0.144	0.359	0.501	-0.175	0.038	0.458	0.047	-0.496	-0.774	-0.529	0.216	-0.151	-0.074	0.527	-0.232	0.5	-0.184	0.039	-0.05	0.36	0.269	0.252	0.12	-0.583	-0.33	0.199	0.654	0.221	0.099	0.308	0.339	0.084	-0.108	-0.295	0.146	0.928	-0.201	0.385	0.189	-0.189	-0.338	0.848	-0.205	0.362	0.264	0.037	-0.602	0.007	0.549	-0.192	-0.03	-0.127	-0.655	-0.004	0.192	-0.085	-0.317	0.249	0.197	0.512	-0.526	-0.015	0.707	0.115	-0.226	-0.273	0.069
RRP12	PPI	1	21.442	-3.544	-4.772	-1.653	-0.017	-1.71	-0.392	-2.859	-1.129	1.58	-0.373	0.529	1.62	5.614	4.217	5.589	-7.438	-1.024	-0.164	0.762	-2.094	-3.315	1.375	-1.358	1.087	-4.954	2.224	-0.108	2.344	-3.278	0.914	0.46	0.517	-0.969	-0.936	-4.95	0.094	-0.317	-0.255	0.058	-2.403	-1.478	-0.773	-1.549	0.331	1.128	-0.983	-0.51	1.073	0.574	-0.28	-1.823	-0.295	-1.14	-1.642	1.169	-0.737	-2.647	0.964	2.493	1.03	-1.722	-0.409	-0.01	-0.38	-0.195	-0.275	-0.671	0.041	0.256	-0.916	-1.106	-0.203	-0.493	0.445	-0.086	1.619	-1.202	0.572	-0.231	-0.958	-0.755	-2.033	0.005	-1.52	-1.121	-1.091	0.417	-0.579	-0.01	1.622	0.841	0.165	1.169	1.548	0.403	0.816	1.605	-0.323	-0.157	-0.04	0.805	0.426	0.791	1.011	0.386	-0.24	-0.938	-1.097	0.717	-0.596	0.081	-0.465	0.621	0.267	-0.864	0.493	-0.786	0.436	0.092	-0.889	-0.326	1.349	0.45	1.632	0.018	-1.25	-0.412	0.015	1.311	2.285	-1.792	-0.266	-1.212	1.58	0.19	1.681	0.968	0.789	1.027	0.059	-0.637	-0.865	-0.424	0.613	-0.023	-0.11	-0.431	1.876	0.386	-3.348	-0.762	-0.779	2.518	0.387	0.873	-0.91	-0.715	-0.157	0.016	0.991	0.028	-0.791	-0.192	0.392	0.383	0.493	-0.214	0.181	-1.231	0.448	-0.067	-1.121	-0.768	1.01	-0.143	-0.069	-1.879	-1.083	-0.927	0.434	1.495	1.442	-0.675	-0.551	-1.818	0.08	3.09	0.588	-0.469	-0.696	-0.079	-0.925	1.035	1.046	-1.372	-0.904	0.651	0.404	-1.427	-1.097	0.539	-0.246	-1.44	-0.688	-0.226	1.229	-1.692	1.921	2.322	0.156	-1.268	0.26	0.294	0.967	1.364	-0.379	0.203	1.031	1.532	0.901	0.733	-0.608	1.217	1.916	-0.907	0.572	0.577	-1.036	1.922	1.144	1.709	-0.317	-0.622	0.72	-0.539	1.414	-0.516	-0.479	1.263	2.791	1.117	-2.287	-0.918	-0.506	-0.937	-0.654	-0.889	1.902	0.382	-0.167	1.227	-0.68	-1.344	0.575	-1.48
PFKFB2	PPI	1	6.166	-1.049	-1.4	0.086	-0.229	-0.11	-0.101	-0.187	0.907	-0.332	0.004	-0.208	1.021	-1.059	0.792	0.496	0.474	-0.118	-0.26	0.413	0.439	0.322	0.221	0.519	0.444	1.159	-0.624	-0.574	-1.861	0.027	-0.563	0.39	-0.111	-0.259	0.417	0.384	-0.253	-0.219	-0.275	0.36	-0.449	0.876	-0.029	-0.235	-0.25	0.034	0.194	-0.084	-0.166	0.428	-0.66	0.985	-0.138	-0.421	0.022	-1.35	0.008	0.186	-0.175	-0.042	-0.313	-1.026	-0.775	-0.308	-0.337	-0.698	-0.098	0.335	0.358	0.133	-0.189	-0.448	0.303	-0.864	0.105	-0.325	0.146	-0.511	0.281	0.142	0.182	-0.047	0.271	-0.493	-0.161	0.212	0.149	-0.266	-0.185	0.119	-0.111	-1.37	0.301	0.061	-0.239	-0.718	0.531	-0.036	0.07	0.286	0.421	0.604	0.508	0.354	-0.148	-0.04	1.04	-0.525	-0.133	-0.106	0.221	0.525	0.254	0.017	0.392	0.626	0.551	-0.27	-0.132	0.487	0.306	0.71	0.013	-0.138	0.326	0.017	0.295	-0.588	-0.093	0.457	-0.446	-0.272	-0.037	-0.273	-0.094	0.039	0.236	-0.288	-0.832	0.37	0.747	0.269	-0.379	0.025	-0.355	-0.396	0.031	-1.232	0.106	-0.644	-0.12	0.419	0.291	-0.108	0.05	-0.292	-0.506	0.36	-0.618	0.227	-0.179	-0.396	-0.175	-0.125	0.019	0.179	0.021	-0.193	0.233	-0.658	0.727	0.486	-0.127	-0.436	0.034	0.297	0.405	-0.531	0.698	0.394	0.505	-0.005	0.397	0.359	-1.057	0.766	0.015	0.042	0.548	0.713	0.131	-0.085	-0.708	-0.302	-0.526	-0.633	-0.488	-0.681	-0.186	0.321	0.177	0.018	0.44	-0.005	-0.271	0.12	0.121	0.464	0.439	-0.565	-0.587	0.024	0.164	0.341	-0.408	0.371	0.413	0.045	-0.268	0.868	-0.391	0.386	0.197	-0.834	-0.367	-0.355	-0.14	0.226	-0.704	-0.101	0.434	-0.319	-0.265	-0.087	0.957	-0.686	-0.007	0.355	1.004	-0.025	0.145	0.624	-0.139	-0.32	0.596	0.232	-0.655	-0.088	0.143	0.255	-0.364	0.115	-0.262	1.147	-0.105	0.624
KIAA2012	PPI	1	19.23	-4.517	-5.098	-1.442	-0.044	-1.572	0.657	-4.672	-3.487	7.165	-3.163	0.009	0.422	4.2	0.516	0.296	-3.587	1.108	-0.871	0.241	1.278	1.014	-2.318	-0.576	0.748	2.145	-2.153	-2.866	-1.331	-0.21	0.427	-0.031	-0.672	-2.104	-1.986	1.062	0.493	2.108	-0.178	-1.85	-0.267	2.359	-1.935	0.232	-2.445	0.672	2.187	-1.007	-0.587	0.261	-0.291	0.151	0.321	1.027	1.373	1.376	-2.024	-1.933	-0.733	-0.549	-0.252	0.596	-2.378	1.776	0.39	-0.02	1.394	1.337	-2.05	1.747	1.444	1.385	-1.467	1.473	-0.408	-0.909	-0.189	-0.65	-0.183	-0.884	0.067	-0.303	-0.287	-1.445	-0.188	1.499	-2.354	1.193	0.575	-0.065	-0.12	-0.098	1.503	0.699	-0.466	0.592	1.294	-0.059	0.396	0.318	-2.569	-1.116	-0.287	0.454	2.506	-1.186	-0.15	0.55	0.787	1.853	0.418	0.578	0.016	-0.219	-1.456	-1.81	0.128	-0.059	-1.225	-0.111	-1.462	-2.663	-1.259	0.554	-1.552	1.09	-0.515	1.971	-0.905	0.137	1.122	-0.759	-0.701	0.547	0.608	0.54	-0.905	-0.14	-0.395	-0.448	-0.701	-1.329	-1.487	0.464	0.871	-1.365	0.128	1.561	-0.857	-0.528	0.184	0.685	-1.26	0.527	1.093	1.511	-0.916	0.671	0.52	-1.357	-1.112	-1.835	-1.155	0.555	0.657	-0.338	0	0.087	1.117	-0.495	-1.398	1.406	0.201	0.466	-0.628	-1.189	-0.099	1.032	0.357	0.36	1.367	-0.252	-0.357	0.883	-0.679	0.51	-0.751	0.385	0.677	-1.873	0.721	1.576	-0.202	1.558	-0.579	-0.019	-0.158	-0.515	1.058	-0.129	-0.325	-0.319	0.054	-0.877	0.045	-0.292	-0.091	-0.312	-0.113	-0.546	-0.363	0.207	0.165	1.294	-0.187	0.092	-0.286	-2.151	-0.381	0.137	1.7	1.82	-1.489	0.671	-1.164	0.271	1.265	-0.914	-0.584	-1.089	0.208	-0.54	0.119	0.975	-0.11	1.262	-1.622	-1.55	-0.374	0.393	-0.905	0.261	0.485	-0.832	1.434	-1.195	0.587	-0.79	0.377	0.87	1.507	1.247	-0.386	1.264	1.817	-0.292
HIST1H2AK	PPI	1	1.96	-0.79	-0.478	-0.342	-0.02	-0.311	-0.163	-0.05	-0.143	-0.564	0.173	-0.037	0.26	0.345	0.175	-0.205	0.129	-0.067	0.115	-0.147	-0.167	-0.514	-0.256	0.224	0.692	-0.563	-0.372	-0.17	-0.732	-0.097	0.184	-0.354	-0.098	-0.304	-0.36	-0.338	0.087	-0.488	0.163	0.525	-0.762	0.125	-0.292	0.197	0.149	-0.17	0.423	-0.512	-0.28	-0.202	0.209	-0.313	-0.064	-0.285	-0.351	-0.082	-0.078	-0.127	0.86	-0.395	-0.076	0.13	0.223	-0.532	-0.437	0.19	-0.741	0.561	-0.041	0.421	0.604	0.01	-0.122	0.053	-0.171	0.325	0.669	-0.258	-0.317	0.865	-0.276	0.211	0.042	-0.157	0.288	-0.182	-0.205	0.123	0.13	-0.607	-0.392	0.258	-0.14	-0.054	-0.669	0.226	-0.365	-0.418	-0.085	0.117	0.026	0.4	0.002	-0.227	0.311	0.62	-0.082	-0.303	-0.728	-0.354	0.079	-0.856	0.16	-0.655	-0.348	-0.979	-0.333	-0.304	-0.307	0.737	-0.035	-0.082	0.142	-0.283	-0.357	0.808	-1.812	1.095	0.248	0.124	-0.012	0.468	-0.691	0.203	0.222	0.494	0.35	0.341	1.417	-0.135	0.277	0.886	0.321	-1.056	-0.266	-0.011	1.021	0.17	0.433	-0.645	-0.377	0.151	-0.378	-0.198	0.431	0.444	-0.734	-0.568	-0.005	0.46	-0.35	-0.315	0.273	1.336	0.653	0.2	-0.113	0.204	-0.576	-0.384	0.379	-0.309	-0.71	-0.085	-0.334	0.225	0.09	-0.455	0.03	0.244	-0.216	-0.332	0.234	0.761	0.283	-0.141	0.198	-0.143	-0.006	-0.061	-0.125	-0.068	0.445	0.445	0.648	0.534	0.232	1.095	-0.276	-0.476	-0.48	-0.305	-0.255	0.174	-0.444	-0.451	-0.486	0.252	0.248	0.233	-0.211	0.629	-0.408	-0.315	0.431	0.564	-0.327	0.052	0.627	0.276	-0.335	0.414	0.314	-0.023	0.602	-0.392	-0.317	0.066	-0.462	-0.088	-0.048	0.085	0.772	-0.334	-0.048	0.076	0.451	0.207	-0.292	-0.572	-1.199	0.009	0.565	-0.522	-0.397	-0.553	0.135	-0.265	0.211	0.189	0.131	-0.47	0.026	0.085	-0.04	0.507
SPRR1A	PPI	1	1.513	-0.55	1.138	0.942	-0.114	0.576	0.472	1.262	-2.38	0.855	-0.505	0.217	-0.558	-1.37	-1.717	-0.388	-0.345	0.922	-0.586	1.157	-0.594	0.465	-0.068	0.312	-0.074	-0.725	0.161	-0.013	0.024	-0.005	0.488	-0.134	0.125	-0.293	-0.197	-0.471	-0.195	0.176	-0.067	-0.12	0.289	-0.377	-0.087	0.321	-0.26	0.521	-0.392	-0.553	-0.355	-0.258	-0.038	-0.302	0.277	0.067	-0.035	-0.247	0.566	-0.239	-0.3	-0.705	0.092	-0.273	0.096	0.478	-0.065	0.088	0.018	-0.074	-0.206	-0.008	0.316	0.127	-0.016	-0.127	0.438	0.405	-0.066	-0.193	-0.345	0.309	0.159	0.972	-0.601	-0.232	0.45	0.072	-0.379	-0.043	-0.348	0.3	0.273	0.384	-0.205	0.188	0.353	-0.028	0.239	0.35	0.43	0.143	0.542	-0.173	0.376	-0.055	-0.306	0.228	0.117	-0.279	-0.515	0.068	-0.146	0.046	0.022	0.079	0.097	0.088	-0.478	-0.011	0.355	0.258	0.081	0.016	-0.018	-0.416	-0.089	0.046	-0.148	-0.342	-0.514	-0.011	-0.19	-0.292	-0.043	-0.032	-0.361	-0.001	-0.113	-0.281	-0.003	-0.166	0.035	-0.036	-0.162	0.591	-0.003	-0.042	-0.425	-0.302	-0.399	-0.314	0.196	-0.26	0.321	-0.315	0.555	0.211	0.087	0.073	-0.203	-0.026	-0.082	-0.05	-0.087	-0.154	0.314	-0.348	0.072	0.152	-0.339	0.204	0.085	-0.229	-0.515	0.14	0.07	-0.339	0.237	0.468	-0.033	0.017	-0.117	-0.488	-0.06	-0.455	-0.307	-0.307	0.242	0.124	-0.115	-0.319	0.089	-0.228	0.335	-0.075	0.121	0.049	-0.552	0.131	-0.171	0.392	0.132	0.3	-0.132	0.4	-0.115	0.018	-0.328	-0.35	-0.024	-0.326	0.09	0.356	-0.159	-0.034	0.045	-0.134	0.587	0.11	-0.292	-0.118	-0.052	-0.125	-0.488	0.057	0.109	0.179	0.241	-0.022	-0.068	-0.234	-0.394	0.084	0.272	-0.043	-0.095	0.035	-0.121	0.036	-0.447	0.057	-0.458	-0.184	0.227	-0.046	0.061	0.09	-0.039	-0.014	0.013	0.045	0.249	0.037	0.419	-0.065	0.001	0.353
RPL7	PPI	1	3.052	-1.214	-0.505	0.663	-0.315	-0.401	0.124	-0.578	0.254	-0.034	-0.01	0.246	-0.085	-0.702	0.475	0.445	0.716	-0.205	0.164	0.013	0.244	-0.382	-0.228	0.175	0.937	-0.301	-0.971	-0.702	-0.679	0.175	-0.512	-0.277	-0.373	-0.687	0.092	-1.066	0.425	0.415	0.088	0.306	-1.145	0.152	-0.03	0.726	-0.54	-0.246	0.437	0.163	-0.018	0.628	-0.144	0.402	0.202	0.067	-0.423	1.656	0.412	0.025	0.372	-0.356	-0.507	0.663	0.306	0.427	0.196	-0.062	0.347	-0.356	-0.153	0.233	0.197	-0.33	-0.183	0.232	0.007	0.286	-0.402	-0.976	0.415	0.711	-0.078	0.23	-0.256	-0.156	-0.473	-0.062	0.262	0.403	0.049	-0.056	-0.303	0.09	-0.38	-0.144	0.138	0.588	0.247	0.43	-0.348	0.149	0.493	0.126	0.296	-0.027	0.601	-0.527	-0.26	0.31	-0.542	0.203	0.082	-0.035	-0.531	-0.488	-0.038	0.65	-0.3	0.054	0.372	-0.008	0.575	0.1	0.074	-0.481	0.437	-0.3	0.102	0.318	0.08	-0.286	-0.147	-0.22	0.031	0.195	0.908	-0.129	-0.391	-0.475	-0.424	0.038	0.112	-0.147	-0.289	-0.233	-0.094	0.025	0.416	0.024	-0.241	-0.484	-0.116	0.268	-0.277	0.273	0.291	-0.398	-0.176	0.095	-0.002	-0.065	0.024	-0.078	-0.538	0.038	-0.05	-0.11	-0.007	-0.17	-0.412	0.309	-0.007	0.147	-0.553	-0.407	-0.523	-0.338	-0.24	-0.024	0.214	-0.168	0.002	-0.371	0.017	-0.313	0.09	0.23	0.345	-0.519	0.037	-0.34	-0.232	-0.117	0.248	-0.034	-0.022	-0.335	0.176	-0.177	0.161	-0.408	0.084	-0.406	0.619	0.024	0.281	-0.11	-0.066	-0.509	-0.318	0.492	0.518	0.097	-0.358	0.281	0.188	-0.088	-0.421	0.208	0.28	0.1	-0.035	-0.76	-0.717	-0.52	0.222	0.438	0.258	-0.302	-0.01	0.33	-0.299	0.071	-0.328	-0.276	-0.055	0.246	0.208	-0.39	-0.003	0.199	-0.144	0.115	0.258	0.094	0.487	0.482	-0.515	0.042	0.265	0.24	0.034	-0.294	0.221	0.248	0.211	-0.042
PFKM	PPI	1	10.9	-1.676	-1.073	0.195	-0.205	-0.578	-0.615	1.669	0.997	-3.097	0.957	-0.253	0.578	0.086	0.854	0.837	0.175	0.859	0.917	-0.701	0.263	-0.19	-0.376	1.806	2.369	-0.793	-0.775	0.045	-1.309	-0.467	-0.012	-0.739	1.073	-0.758	0.128	-0.881	0.054	-1.715	0.493	1.449	-0.196	-0.908	-0.67	0.145	0.064	0.107	0.025	0.166	1.11	1.189	1.069	0.201	-0.484	-0.301	-0.879	-0.58	0.494	0.174	-0.638	1.834	0.07	0.102	-0.451	0.008	-0.637	0.078	-0.415	0.038	-0.604	0.654	0.581	-0.36	0.716	0.212	1.297	-0.19	0.287	-0.649	-0.234	1.22	0.084	0.562	0.258	-0.808	0.04	0.601	-0.471	0.646	-0.343	0.883	1.408	0.472	0.526	-0.483	0.228	-0.144	-0.223	-1.392	-0.939	0.1	-0.671	0.59	0.111	-1.29	-0.152	0.586	-0.11	-0.695	-0.042	0.141	-0.02	-0.354	-0.35	1.057	0.834	0.471	0.107	-0.436	0.018	0.779	0.449	-0.229	0.333	1.606	-0.067	-0.359	-0.918	-1.887	0.719	-0.47	0.145	1.008	0.266	-0.369	-0.614	-0.07	0.027	1.588	0.42	-0.324	-0.279	-1.596	-1.703	-0.141	1.67	0.481	0.728	0.995	1.362	0.016	0.181	-0.609	1.077	-0.543	-0.718	1.141	0.323	-0.229	0.963	-0.436	-1.501	0.368	-0.426	0.607	-0.573	-0.299	0.553	0.537	0.218	0.1	0.711	-0.468	0.524	-0.326	1.008	0.056	-0.875	0.253	0.077	-0.342	-0.572	1.422	-0.209	-0.108	-0.85	-0.694	-0.865	-0.258	-1.379	0.582	-0.352	-1.011	0.186	0.195	-1.695	0.066	0.056	-0.205	-0.301	-0.156	-0.995	-0.51	1.356	0.834	-0.144	-2.06	0.809	0.464	0.689	-0.342	-1.158	0.031	0.917	-0.634	0.074	1.267	-0.791	-0.029	-0.246	-0.847	-0.801	-0.114	0.927	1.449	-1.298	0.733	-0.906	0.121	0.914	1.002	-0.122	0.992	0.673	-0.032	-1.408	-0.379	0.787	-1.293	0.009	0.218	-0.955	-0.68	-0.255	-1.363	-1.079	-0.252	0.769	0.977	-0.374	-1.877	0.021	0.819	-0.086	0.48	-0.616	0.07
IFNL1	PPI	1	3.617	-0.196	-0.711	-0.643	-0.616	-0.992	-0.421	0.027	-0.651	-0.481	-0.22	-0.215	0.363	0.951	-0.815	-0.908	0.452	-0.472	0.159	-0.037	-0.202	-0.897	-1.1	0.378	-0.527	-0.469	-0.326	0.517	0.153	-0.049	0.088	0.316	0.318	-0.163	0.311	0.318	-0.043	0.051	-0.293	-0.033	0.384	-0.182	-0.243	0.039	0.411	0.377	0.988	-0.557	-0.629	0.34	0.056	0.049	-0.012	0.098	-0.637	0.258	-0.046	0.308	-0.173	-0.246	1.004	-0.775	-0.55	-0.283	0.58	-0.283	-0.07	-0.06	0.164	0.481	0.492	0.213	-0.147	0.246	0.063	-0.276	0.092	-0.48	-0.706	0.542	0.233	-0.354	-0.296	-0.419	-0.366	0.096	-0.476	-0.088	0.014	0.219	-0.326	0.354	-0.44	-0.244	0.603	0.614	0.45	0.332	-0.355	0.014	0.004	-0.309	-0.181	0.72	0.248	0.368	-1.22	0.177	-0.013	-0.355	0.284	0.623	0.741	0.2	-0.206	-0.307	-0.027	0.037	-0.477	-0.694	-0.72	0.302	0.019	0.343	-0.703	-0.128	0.029	-0.075	0.562	-0.101	-0.27	0.381	0.333	-0.577	-0.427	0.588	-0.891	-0.056	-0.257	-0.283	0.37	0.14	0.213	0.264	0.353	-0.448	0.145	0.161	0.009	0.202	-0.328	0.069	0.36	0.022	-0.275	0.609	-0.864	-0.317	0.34	-0.546	0.627	0.695	0.409	0.084	0.345	-0.093	0.075	-0.309	0.377	-0.361	-0.55	-0.073	-0.339	-0.29	-0.175	0.394	0.051	0.421	-0.607	0.45	0.634	0.291	-0.276	-0.306	-0.511	0.185	0.207	0.371	0.351	0.231	-0.749	0.249	-0.073	-0.232	0.199	-0.692	-0.026	0.248	-0.057	0.092	0.691	0.645	-0.227	0.423	-0.267	-0.073	0.486	0.092	0.348	0.421	0.33	0.755	-0.258	-0.087	0.128	0.467	-0.456	0.153	-0.582	-0.156	-0.704	-0.135	0.116	-0.723	0.149	-0.029	-0.562	-0.375	0.023	0.295	0.666	0.201	0.495	0.064	0.062	0.151	-0.755	0.542	0.308	0.078	-0.358	0.272	-0.696	0.573	-0.206	-0.077	0.019	-0.211	-0.284	0.333	-0.367	-0.748	0.425	-0.116	-0.001	-0.006
SLC30A5	PPI	1	10.177	-1.213	-2.878	-1.423	0.539	-0.444	0.241	1.8	1.783	-4.614	2.698	0.2	1.242	-1.321	0.429	0.983	-1.236	-0.947	3.306	-0.964	-4.274	0.211	1.359	-0.606	0.195	-0.315	-0.048	0.074	0.258	1.283	1.579	-1.269	-3.003	0.284	-1.352	1.988	-0.061	0.655	0.14	-0.692	1.268	-0.33	-0.799	-1.282	-0.666	-0.137	-0.563	0.811	1.3	0.638	0.446	0.122	-1.018	0.501	-0.479	0.711	-0.761	-0.371	0.545	-0.165	0.431	-0.892	1.016	0.687	-0.538	-0.106	0.073	0.061	0.114	-0.646	0.867	-0.85	0.104	-0.556	-0.048	0.034	-0.403	0.659	-0.008	0.473	-1.337	0.855	1.081	0.419	-0.672	0.078	-0.004	-0.293	1.028	0.664	-0.257	0.127	1.12	1.162	0.537	-0.319	-1.38	-0.072	-0.234	0.519	1.051	-0.566	0.895	1.468	0.334	1.18	-1.254	-0.132	-0.51	-0.382	0.616	2.17	-0.289	-0.461	1.214	-0.842	0.175	0.458	-0.506	0.883	0.974	0.005	-0.124	-0.223	-0.268	-0.228	-0.446	0.178	-0.854	-0.584	0.608	-0.068	-0.228	0.038	1.666	-0.504	0.028	0.483	0.252	0.207	-0.006	-0.417	0.293	1.177	0.25	-0.59	-0.667	0.474	-0.596	0.527	-0.743	-0.202	-0.718	0.206	-0.162	0.22	0.665	0.01	0.523	0.47	-0.35	0.095	-0.898	0.117	-0.644	0.279	-0.165	0.95	-0.041	0.524	-0.362	1.12	-0.106	-0.404	-0.836	-1.677	-0.214	-1.056	-0.73	0.131	0.467	-1.158	0.276	-0.607	-0.472	-0.653	0.24	1.048	0.061	0.364	-0.207	-0.931	-0.876	-0.731	-0.015	-0.545	-0.019	-0.168	0.283	0.947	1.438	0.492	-1.084	-0.556	-0.688	-0.213	0.526	0.216	0.087	-0.803	-0.377	-0.317	-0.515	0.505	-0.374	-0.056	-0.119	0.905	-0.88	0.676	-0.841	-0.399	-1.438	-0.516	0.446	-0.148	0.661	0.973	-0.923	-0.785	0.806	-0.002	-0.246	-0.196	0.697	-0.056	-0.423	-0.936	-0.364	0.738	0.268	0.433	0.496	0.168	0.847	1.222	-0.817	-0.434	-0.397	0.065	0.737	-1.134	0.492	0.359	0.416	-0.269
SDHA	PPI	1	8.451	-1.755	-0.603	-0.738	0.154	-0.926	-0.046	0.312	0.184	-2.632	1.482	-0.261	0.747	0.796	0.285	-0.222	0.475	0.346	0.331	0.241	0.733	0.471	-0.379	0.808	1.462	-0.679	0.323	-0.72	-0.056	-1.224	0.15	0.765	0.526	0.161	0.071	-0.165	-0.662	-0.915	1.47	1.544	0.101	-0.169	-0.018	0.236	0.443	0.122	-0.138	-0.351	-0.147	-0.583	0.355	-0.339	0.282	-0.347	0.245	-0.596	0.085	-0.784	0.197	0.229	-0.819	0.845	-0.1	0.61	-0.975	1.027	-0.414	0.28	1.147	0.783	-0.087	0.289	-0.491	-0.23	0.151	0.527	-0.505	-0.468	0.102	0.773	0.385	0.048	0.078	0.101	0.132	0.489	-0.33	0.092	0.702	0.492	0.002	-0.593	-0.029	-0.535	-0.063	-0.947	0.763	-0.674	-0.176	-0.822	-0.628	-0.505	0.123	-0.727	0.396	-1.169	0.092	-0.787	0.917	-1.407	0.703	0.568	0.264	-0.743	0.093	-0.875	0.039	-0.435	-0.349	-0.256	-0.041	-0.728	0.667	0.583	0.332	0.272	-0.074	0.685	0.278	-0.614	0.514	-0.34	-0.594	0.287	0.123	-0.427	0.146	-0.147	0.708	0.009	-0.565	0.022	0.439	-0.97	-0.706	0.731	-0.321	-0.276	0.214	-0.361	0.283	0.056	-1.236	-0.047	-0.612	0.515	0.066	-0.622	-0.918	0.345	-0.568	-0.422	-0.114	-1.033	0.255	0.035	0.316	0.629	-0.179	0.427	0.037	0.998	-1.283	0.401	0.532	0.203	-0.347	0.153	-0.007	-1.641	0.168	0.427	-0.004	0.948	0.036	-0.224	0.459	0.366	-0.899	-0.439	0.568	-0.413	-0.528	0.376	0.096	0.706	0.436	-0.574	0.004	0.154	-0.157	0.531	0.307	-0.617	-0.162	0.238	0.539	-0.131	-0.44	-0.153	-0.44	-0.636	-0.177	-0.449	-0.084	-0.457	-0.203	-0.094	0.239	-1.16	-0.007	0.136	0.149	-0.068	-0.17	-0.141	0.111	0.139	-0.332	1.008	-0.792	0.427	-0.977	-0.254	0.492	-0.477	0.241	-0.007	-0.854	-0.142	-0.025	0.209	-0.423	0.162	-0.551	0.829	-0.153	0.635	-0.458	-0.7	-1.25	0.355	0.235	-1.269	0.403	-0.831
RPL30	PPI	1	1.351	-0.52	-0.201	0.001	-0.085	-0.277	0.194	-0.15	0.357	-0.207	0.169	-0.123	-0.038	-0.311	0.014	0.243	0.242	0.146	0.055	-0.016	0.079	-0.252	-0.187	0.083	0.141	-0.07	-0.192	-0.318	0.019	-0.384	0.057	0.144	0.363	-0.682	-0.792	-0.043	-0.344	-0.155	0.075	0.315	-0.109	0.209	0.141	-0.046	0.455	-0.138	0.211	-0.162	-0.055	0.112	0.103	0.016	-0.008	-0.136	-0.167	0.087	0.012	0.081	0.043	0.255	0.086	-0.109	-0.154	0.021	-0.182	0.089	-0.116	0.208	0.04	0.214	0.02	-0.106	-0.086	-0.196	0.01	0.085	0.196	0.001	-0.206	-0.252	-0.141	0.409	0.056	-0.435	-0.297	0.019	0.099	0.147	0.046	-0.01	0.053	0.533	-0.092	-0.102	-0.398	0.065	0.119	-0.15	0.072	-0.314	-0.074	0.179	-0.081	-0.236	-0.216	0.11	0.115	-0.06	0.058	-0.022	0.165	0.091	-0.249	-0.093	0.254	0.22	-0.205	0.151	0.028	-0.114	-0.03	0.196	-0.088	0.323	0.212	-0.379	-0.204	0.182	0.137	-0.154	-0.272	0.109	-0.205	0.076	0.194	-0.004	-0.142	0.081	-0.318	0.245	0.085	0.038	-0.243	-0.241	-0.166	-0.241	-0.293	0.167	0.346	-0.036	-0.129	-0.448	0.06	0.096	-0.111	0.191	-0.211	0.414	0.142	0.333	-0.136	-0.096	0.267	0.082	0.326	-0.197	-0.022	0.275	0.056	0.024	0.18	0.08	0.174	0.179	0.101	-0.112	0.003	0.034	0.017	0.005	-0.004	0.109	0.065	0.051	-0.133	0.04	-0.05	-0.336	-0.21	0.174	0.094	0.227	0.189	0.213	0.339	0.069	0.254	0.051	-0.288	-0.246	-0.371	0.075	-0.137	-0.037	-0.251	0.118	0.036	-0.38	0.312	0.017	0.074	-0.117	-0.067	-0.024	-0.206	0.148	0.077	-0.117	0.312	0.067	-0.216	0.047	-0.269	-0.095	-0.09	-0.359	0.033	-0.073	-0.3	-0.016	-0.117	0.327	0.087	-0.331	-0.18	-0.333	-0.138	0.143	0.085	-0.453	0.003	0.037	0.278	-0.003	-0.008	0.039	-0.182	-0.258	-0.176	-0.189	0.138	-0.166	-0.087	0.17	0.119	0.161
PSMB6	PPI	1	3.325	-0.102	-0.45	-0.615	0.376	1.232	0.181	0.453	-0.516	-1.695	0.319	0.066	0.264	1.009	-0.298	0.316	0.159	0.268	0.503	-0.36	-0.284	-0.525	-0.398	0.397	0.657	-0.143	-0.281	0.22	-0.339	-0.196	0.553	-0.576	-0.023	-0.149	-0.348	-0.59	0.279	-0.821	0.111	-0.262	0.721	-0.508	0.089	-0.477	0.477	-0.456	-0.4	-0.329	0.44	-0.281	-0.817	0.521	0.11	-0.541	-0.351	-0.517	-0.153	0.396	-0.351	0.84	0.005	0.207	0.303	-0.272	-0.143	0.148	-0.072	0.245	-0.182	-0.365	-0.176	-0.311	-0.01	0.124	-0.024	-0.29	0.433	-0.676	0.076	-0.493	0.672	0.087	0.254	0.195	0.305	0.623	-0.02	0.682	-0.102	0.332	0.704	-0.186	0.183	-0.494	-0.284	0.307	0.399	0.42	0.312	-0.061	-0.108	0.471	0.044	0.039	-0.098	-0.034	-0.424	-0.175	-0.084	-0.073	-0.392	-0.361	-0.046	0.091	-0.131	-0.438	-0.223	-0.307	-0.022	0.27	0.319	0.356	-0.429	0.114	-0.515	0.547	-0.55	0.228	0.147	-0.241	-0.191	0.402	-0.087	0.442	-0.201	-0.288	0.265	0.44	0.489	-0.192	-0.879	0.084	0.192	0.161	0.25	0.26	-0.078	0.348	-0.443	-0.436	0.436	-0.519	0.288	-0.038	-0.29	-0.325	0.165	-0.131	-0.358	0.02	0.287	0.278	0.243	-0.756	-0.103	0.106	-0.513	0.009	-0.133	-0.475	0.701	0.24	-0.693	-0.424	0.261	-0.404	0.132	-0.112	0.204	-0.533	-0.155	0.465	-0.096	0.203	0.126	-0.023	0.461	0.023	0.409	-0.096	-0.602	-0.332	0.557	-0.181	0.244	-0.279	-0.532	-0.134	0.089	-0.931	0.137	0.165	-0.46	0.044	0.075	-0.128	0.156	0.036	-0.394	-0.299	0.04	-0.375	-0.111	0.094	0.091	-0.138	-0.408	-0.324	-0.226	-0.322	-0.065	0.129	0.425	0.289	-0.007	0.003	0.075	0.281	0.191	-0.118	-0.062	0.035	-0.68	0.029	0.397	0.444	-0.038	0.582	0.248	0.907	0.126	-0.292	0.059	0.103	-0.273	0.195	0.031	-0.433	-0.694	-0.019	-0.141	-0.037	-0.145	0.18	0.069	-0.404
GOLPH3	PPI	1	4.644	-1.17	-1.529	-0.611	-0.093	-0.516	-0.264	-0.298	0.331	-1.293	0.162	-0.369	0.427	0.382	-0.05	-0.193	-0.051	-0.594	0.435	-0.461	-1.342	0.039	-0.325	-0.413	0.341	-0.292	0.815	-0.416	-1.256	0.995	0.106	-1.093	1.206	0.133	-0.206	-0.339	-0.133	0.281	-0.307	0.161	-0.241	0.082	0.512	0.548	0.432	-0.428	0.481	0.312	-0.129	-0.374	-0.102	-0.433	0.239	0.231	-0.171	-0.263	0.094	0.086	0.106	0.564	0.535	-0.181	-0.152	-0.394	0.433	-0.052	-0.603	-0.205	0.261	-0.056	0.435	-0.131	0.14	-0.76	0.037	-0.048	0.582	0.26	-0.073	-0.241	0.002	0.584	0.233	-0.615	-0.124	-0.334	-0.244	0.213	0.294	-0.358	-0.087	0.196	-0.055	-0.022	0.53	0.379	0.403	0.357	0.061	-0.588	0.057	0.022	0.216	0.167	-0.066	0.055	0.374	-0.892	-0.025	-0.628	0.025	0.33	0.757	0.381	-0.254	-0.471	0.425	0.639	-0.908	0.435	-0.383	-0.108	-0.634	0.137	0.091	-0.077	0.125	0.451	-0.001	-0.642	-0.008	0.229	-0.477	-0.032	-1.041	-0.358	0.538	-0.21	-0.24	0.058	0.408	0.062	-0.348	0.422	-0.067	0.462	0.106	-0.157	0.656	0.735	0.364	1.276	0.902	-0.66	-0.022	-0.181	0.57	1.033	0.076	0.866	0.037	-0.065	0.265	-0.017	0.015	0.999	-0.682	-0.054	-0.077	0.453	0.118	0.07	-0.486	-0.187	-0.89	-0.247	0.107	0.29	0.189	-0.396	-0.556	-0.191	-0.01	-0.105	-0.4	-0.532	-0.618	-0.3	0.376	-0.303	-0.94	-0.141	0.06	0.45	1.24	-0.779	0.506	0.81	-0.916	0.795	0.192	0.368	0.039	-0.352	0.129	-0.514	0.129	0.05	0.3	-0.867	-0.001	-0.318	-0.33	-0.225	0.092	0.594	0.229	0.19	0.269	0.102	-0.438	0.656	-0.098	-0.505	0.394	0.429	0.168	-0.213	-0.61	0.173	-0.197	0.692	-0.407	-0.382	-0.138	-0.114	0.041	0.032	0.26	-0.278	0.371	-0.204	0.202	0.002	0.864	0.084	0.489	0.461	-0.671	-0.541	-0.164	0.089	0.531	0.037	0.355	0.287
OR2AG1	PPI	1	4.347	-0.443	-1.936	-1.001	0.013	-0.501	-0.252	1.358	1.084	-2.648	0.552	-0.106	0.367	0.693	-0.24	0.37	-0.845	-0.616	-1.049	-0.051	-2.285	-0.466	0.37	-0.155	-0.713	-0.263	0.096	-0.272	0.436	0.695	1.031	-1.789	-0.721	-0.349	-0.329	0.514	0.286	0.509	0.015	-0.732	-0.307	-0.255	0.21	-0.524	-0.039	0.036	-0.064	0.498	0.091	0.36	-0.232	0.57	0.079	-0.165	-0.137	-0.17	-0.1	1.177	-0.044	-0.216	-0.411	0.239	0.53	-0.059	0.495	-0.221	0.466	0.188	0.557	0.686	-0.105	0.083	0.325	-0.298	0.274	0.695	0.025	0.427	0.494	-0.303	0.178	0.213	0.125	0.039	0.381	0.324	0.341	1.213	0.283	0.378	0.223	0.801	-0.099	-0.787	-0.416	0.578	-0.005	0.957	0.222	-0.028	0.709	0.013	-0.622	-0.126	0.32	-0.488	0.564	0.039	-0.299	0.215	-0.303	-0.292	-0.563	0.292	-0.272	-0.203	0.382	0.445	0.334	0.22	-0.217	0.286	-0.1	0.038	0.216	-0.633	0.066	0.409	0.274	0.829	0.346	-0.256	-0.458	-0.238	-0.044	-0.42	0.559	0.613	-0.362	0.411	0.021	0.339	-0.078	-0.047	-0.092	0.165	-0.328	0.052	-0.384	0.092	0.367	-0.231	-0.827	0.477	0.855	0.299	-0.006	0.425	0.477	-0.529	-0.317	0.226	-0.346	-0.19	-0.237	-0.14	-0.28	0.498	-0.337	-0.397	-0.229	-0.299	-0.81	0.197	0.061	0.292	-0.322	-0.23	0.192	-0.256	-0.497	0.155	-0.12	0.52	0.587	0.128	0.086	-0.884	-0.299	-0.197	-0.6	0.033	-0.099	-0.899	-0.288	0.513	0.071	-0.129	0.06	0.301	-0.442	0.078	0.076	0.182	-0.1	-0.009	-0.356	-0.34	0.129	0.108	-0.425	0.419	-0.043	0.03	-0.277	-0.143	0.19	-0.681	-0.814	0.456	0.01	0.044	0.271	0.083	-0.779	0.224	-0.983	-0.557	0.039	-0.091	-0.062	-0.561	0.154	-0.301	-0.006	-0.605	0.123	-0.12	-0.921	0.01	-0.203	0.256	-0.598	-0.06	0.206	0.456	0.071	-0.157	-0.128	0.136	0.36	0.36	0.196	-0.063	0.086	-0.111
LRRTM4	PPI	1	7.52	-1.081	-1.499	-1.089	-0.119	-0.682	0.843	0.126	1.388	-1.472	0.743	0.275	-1.216	-1.655	0.326	-0.058	0.208	0.048	-0.369	0.338	-0.458	0.899	-0.323	-0.54	-0.579	0.984	0.387	-0.191	0.941	0.305	-0.537	1.347	-1.067	-0.179	0.683	-0.21	-0.049	0.529	1.13	-0.275	-0.693	0.07	0.619	-0.001	0.117	0.054	0.64	0.358	1.083	1.164	-0.246	-1.445	-0.425	0.328	0.245	0.096	0.738	-0.388	0.985	0.151	-1.149	0.586	-1.121	0.047	0.149	-0.009	0.34	-0.339	0.547	-0.21	0.101	-0.724	-0.126	0.427	0.186	0.221	0.321	-0.347	0.056	-1.312	0.968	0.388	-0.685	-0.458	0.112	0.491	-1.201	-0.281	-0.845	-0.476	0.165	0.712	0.605	0.466	1.435	0.59	-1.043	-1.249	-0.509	-0.35	0.325	0.207	0.155	0.103	0.555	-0.79	-0.522	-0.586	0.469	0.872	-0.538	0.233	-0.699	0.536	-0.093	0.038	-0.975	-0.197	-0.135	1.39	-1.307	0.493	0.039	-0.737	-0.156	-0.091	-0.022	-0.039	0.313	-0.191	-0.15	-1.774	-0.462	-0.401	0.647	-0.07	-0.593	-0.136	-0.53	0.005	-1.076	-0.364	0.294	-0.492	0.681	-0.374	1.04	0.139	-1.47	-0.078	-1.171	-0.048	0.068	0.113	-0.35	-0.38	-0.619	0.275	0.05	0.084	0.133	-0.84	-0.158	0.029	0.129	-0.51	-0.286	0.238	0.242	0.521	0.102	-0.741	0.299	0.495	-0.032	0.515	0.819	-0.624	-0.68	-0.004	0.558	-0.213	-0.406	-0.333	0.562	-0.069	0.014	0.234	0.318	-0.086	0.153	0.249	-0.846	-0.19	-1.27	0.047	0.269	-0.096	-0.042	0.309	-0.125	1.042	0.079	0.244	0.388	-0.835	0.285	1.147	-0.6	-0.8	-0.007	-1.94	0.25	0.405	1.041	0.398	0.043	-1.058	0.309	0.661	-0.522	-0.554	-0.45	0.535	0.331	0.079	0.362	-0.403	1.044	0.133	0.025	-0.126	0.243	0.157	0.326	-0.955	-0.346	1.269	-0.277	0.074	0.255	-0.022	0.351	-0.262	0.083	0.567	-0.541	-0.448	0.343	-0.542	0.111	-0.69	-0.099	0.151	-0.157	0.291
PRKDC	target	1	58.83	-12.409	-17.551	-4.838	0.534	-9.865	1.488	-1.409	8.775	-9.276	3.159	-0.148	0.348	-3.505	-1.319	-1.015	-0.822	-5.413	-4.534	0.405	-9.148	-4.077	1.367	-2.225	-2.975	-0.228	1.409	-2.483	0.008	2.789	-3.438	0.187	3.505	-1.975	-0.372	-6.476	1.643	0.188	-1.483	3.319	0.366	-0.711	-0.777	-2.006	2.518	0.362	-1.064	0.6	-0.316	-3.531	-2.287	-0.076	-1.21	-0.087	1.144	-0.553	-0.765	1.07	2.47	-1.602	1.441	2.967	1.679	4.169	0.46	-2.021	2.738	2.339	-0.149	3.849	8.709	7.626	3.462	-0.7	-1.385	3.205	-1.343	-7.076	1.101	5.039	2.162	6.686	9.557	2.923	6.434	2.516	-5.903	1.031	1.337	-1.395	-4.289	1.136	-5.468	-3.893	-1.273	2.261	1.719	-0.875	4.686	-4.233	-2.228	3.952	0.35	-1.627	-1.687	0.934	-1.479	-0.472	-0.287	-6.741	-0.848	1.31	0.725	-5.832	-6.04	2.483	7.044	-1.457	-1.151	-2.448	-1.959	-3.905	-1.872	-0.591	-1.396	-1.969	-4.548	7.684	2.364	5.542	-1.156	2.994	5.441	2.287	-3.832	3.589	0.168	4.394	5.831	4.057	-0.904	3.228	-2.531	-4.942	2.086	3.189	-5.14	2.934	-1.999	-2.215	4.07	8.85	2.374	-2.602	-2.062	2.33	13.025	-2.024	4.93	1.33	-4.133	1.644	5.278	1.496	-0.497	-2.524	0.987	2.679	1.254	-4.366	-3.595	8.102	-6.784	0.005	1.387	2.318	-5.236	-1.206	-2.045	0.16	-4.225	1.554	-2.289	-6.12	-3.142	-0.196	-3.482	1.661	4.325	-1.874	5.845	2.375	4.171	0.524	-6.793	-4.716	1.928	-1.22	-1.66	-3.46	-2.848	5.06	5.401	3.459	-2.458	6.693	4.668	-2.835	2.84	-0.857	1.235	-1.972	0.748	8.08	-5.648	-0.901	3.188	-0.011	4.129	3.843	2.291	-4.098	-1.581	-6.302	2.152	-1.96	5.271	2.326	-0.74	0.178	-3.654	-0.355	0.073	2.075	-1.74	0.143	-2.025	2.771	-0.41	2.987	-1.389	-3.145	-0.616	-3.51	0.033	-1.304	-0.527	-1.923	4.369	-4.511	2.335	-2.525	0.83	-1.304	1.612	-0.481
UIMC1	PPI	1	12.21	-0.416	-2.644	-0.253	-0.529	2.778	0.477	-4.13	-0.262	3.303	-0.395	-0.305	-1.091	1.526	3.251	2.377	-2.986	1.906	0.237	0.214	1.221	-0.306	0.084	-0.753	-0.553	-0.614	-0.381	-0.679	0.575	-0.119	1.672	-0.609	0.064	0.623	-1.105	-0.089	0.061	-0.182	-0.509	-0.168	0.424	0.474	-0.729	0.891	-0.293	0.578	-0.219	-0.241	0.751	0.685	0.565	-0.522	-0.24	0.055	0.483	0.178	0.482	-1.205	0.637	0.785	1.237	-0.957	0.048	0.374	0.502	-0.091	-0.381	-1.361	-0.707	1.187	0.352	0.254	0.745	-0.214	0.405	0.085	-0.031	0.478	1.217	0.195	0.251	0.279	-1.433	0.735	-0.104	0.433	-0.282	0.093	-0.09	0.673	0.488	0.989	-0.81	0.349	0.369	-0.506	-0.46	0.249	-0.093	-0.622	-0.446	-0.734	-0.854	-0.398	-0.214	0.408	0.587	-1.596	1.671	1.287	0.547	-0.546	-0.075	0.068	-0.143	0.206	0.68	0.968	0.013	0.646	-0.305	-0.308	-0.328	0.037	-0.626	-1.082	-0.164	-0.193	0.741	-0.579	0.528	0.748	0.464	0.013	-0.587	-0.304	-0.767	0.694	0.157	1.137	-0.206	1.703	0.083	-0.178	-0.394	0.285	0.416	0.166	0.265	0.37	1.155	0.518	-0.737	-0.812	-0.29	0.034	-0.435	-0.514	0.808	-0.257	0.124	-0.958	0.496	1.608	1.033	-0.326	-0.141	-0.148	0.395	-0.103	0.807	0.417	-0.297	0.412	0.088	-0.215	0.501	0.112	-0.52	0.204	0.347	-0.515	0.137	-1.074	0.748	0.819	0.474	-0.399	1.237	0.179	-0.931	-0.08	-0.194	0.121	0.408	0.333	-0.332	-0.637	-0.754	-1.078	0.091	0.463	0.142	0.128	0.373	-0.487	0.701	-0.729	-0.105	0.509	0.354	-0.665	-1.096	-0.368	0.1	-0.274	0.564	-0.55	0.772	0.768	0.864	-0.302	0.093	-1.019	-0.519	0.827	0.651	-0.176	0.421	-0.492	0.714	-0.328	-0.426	-0.401	0.287	-0.197	0.208	0.648	-0.326	0.081	-0.235	0.011	0.406	0.215	-0.321	0.834	0.03	-0.283	-0.788	-2.049	-0.13	-0.714	0.642	-0.547	0.626	-0.529
GC	PPI	1	7.171	-0.784	-1.718	0.116	-0.228	-1.524	0.214	-0.374	0.613	-0.957	0.343	-0.099	-0.273	-0.751	-0.148	-0.314	0.627	0.047	-0.404	-0.031	0.445	-0.271	-0.048	-1.28	-0.356	0.058	0.118	-0.852	0.856	0.903	-0.267	-0.224	0.359	-0.926	-0.047	-0.178	0.087	0.411	-0.312	0.82	-0.169	0.262	-0.168	-0.565	0.859	0.594	0.68	-0.487	0.002	-0.11	0.025	-0.188	0.662	-0.288	-0.071	0.575	-0.638	-0.485	-0.174	-0.327	0.041	-0.444	0.365	0.506	0.825	-0.512	1.176	0.788	0.439	-0.194	1.256	0.806	-0.551	-0.072	0.456	1.292	-0.44	-0.757	-0.567	0.371	0.505	-0.206	0.954	0.373	-0.869	-0.451	-0.462	0.367	0.535	0.275	-0.292	-0.471	0.633	0.592	0.12	1.14	0.893	-0.042	-0.801	-0.214	-0.184	0.351	0.363	0.492	1.137	0.391	-0.898	-0.078	1.23	0.401	-0.569	-0.178	-0.633	0.042	-0.294	0.749	0.013	0.376	0.211	0.233	0.089	-0.134	-0.336	0.587	0.657	0.407	-0.032	-0.708	-0.895	-0.062	0.047	0.234	-0.421	1.201	-1.441	-0.477	0.959	-0.23	-0.117	0.357	0.282	0.369	-1.081	0.401	-0.282	0.132	-0.13	0.146	-0.042	0.337	0.211	-0.118	0.14	1.512	1.332	-0.481	0.729	0.984	-0.303	-0.489	-0.498	0.805	-0.509	0.308	0.095	-0.122	-0.249	-0.916	0.945	-0.419	-0.143	0.716	0.128	0.595	0.606	0.961	0.351	0.604	0.343	0.28	0.66	-0.036	-0.226	-0.04	0.087	0.578	-0.881	0.188	0.367	-0.182	-0.147	-1.585	-0.178	0.645	0.092	0.753	-0.414	-0.03	-0.276	0.692	0.149	-0.516	-0.103	-0.817	0.547	0.633	0.627	0.13	-0.355	0.09	0.515	-0.659	-0.736	0.174	0.848	0.357	0.93	0.345	0.331	0.564	0.329	-0.163	-0.792	0.166	-0.068	0.088	0.772	-0.11	-0.673	0.465	1.125	0.201	-0.196	0.773	-0.638	0.013	0.328	-0.43	-0.09	-0.404	-0.856	0.192	0.153	-0.216	1.244	0.302	0.218	-0.279	-0.259	-0.35	0.245	0.599	-0.483	-0.398	0.071	0.385
CAMTA2	PPI	1	22.004	1.142	-0.819	-5.353	0.718	3.086	-0.058	7.172	-8.231	-0.131	-1.22	0.572	-0.424	0.514	-0.351	-2.498	1.295	-4.01	-2.351	-2.707	2.057	-1.041	-0.018	-1.919	-3.334	1.799	-1.511	0.269	-1.985	-0.717	-1.139	1.231	-1.399	0.302	2.645	2.188	-1.348	1.339	-0.293	-1.104	0.622	1.758	0.125	-0.787	0.456	-0.599	0.035	-0.682	2.501	-1.204	0.727	1.811	-0.579	-1.26	-0.128	1.372	-0.797	-2.492	-0.246	0.743	-1.258	-1.889	0.888	1.18	0.852	1.364	-0.316	2.003	0.178	0.546	0.11	-0.246	1.162	-1.263	-0.38	-0.553	-2.01	-1.754	1.36	1.418	-1.924	-1.44	-0.014	-0.58	0.027	1.475	-1.071	-0.285	0.678	-2.021	1.457	-2.597	-0.526	-1.265	0.886	-0.588	-2.719	-2.104	0.883	-0.767	0.126	-1.623	0.784	-0.22	0.181	-1.218	-0.744	1.491	1.32	0.734	1.993	-0.877	-1.388	-0.801	1.823	-0.871	-0.48	1.152	1.03	1.028	2.368	-0.773	1.716	0.362	-0.194	2.11	0.578	-0.197	-0.988	-0.387	-1.371	-0.969	-0.211	1.071	-2.675	-0.182	0.023	0.281	0.073	-0.019	0.966	-0.234	0.131	-1.142	0.08	-0.631	0.203	0.948	-1.745	-0.579	1.488	1.391	-0.911	3.492	2.125	0.376	-1.941	-0.282	-1.106	-0.678	-1.36	0.624	0.683	0.5	-0.106	0.281	-0.388	1.248	0.345	2.658	-0.062	0.854	-0.661	0.338	-0.526	0.7	0.417	-0.14	-0.53	0.665	-0.616	-0.984	1.713	0.956	0.377	0.094	-1.055	-0.233	0.813	1.57	-1.416	-1.171	-2.167	1.01	0.072	0.592	0.402	-0.029	-0.291	0.208	1.913	-0.952	-0.831	-0.947	2.038	0.813	-0.068	-1.653	-0.096	-1.928	0.041	0.606	-0.042	0.23	-1.138	0.026	0.016	0.427	0.246	1.928	0.65	1.125	-0.139	2.005	-0.075	-0.659	0.066	0.231	0.346	-0.563	0.229	0.041	-0.572	0.44	-1.45	0.169	-0.444	0.25	-0.173	-0.035	1.014	-0.059	-1.711	1.233	1.426	0.902	-0.119	-1.256	0.222	-0.129	-0.411	0.421	-1.194	-1.734	-1.034	2.008
SHBG	target	1	6.832	-0.316	-1.067	-3.472	0.512	-0.082	0.235	1.226	-0.134	-3.115	1.217	-0.612	-0.114	1.338	-0.65	-0.411	-1.192	-0.623	-1.828	-0.304	-2.125	-0.104	0.305	-1.696	-2.116	-1.007	0.202	-0.906	0.05	1.346	1.605	-2.421	-1.378	1.476	-0.334	2.297	-0.677	0.312	0.949	-0.432	-2.49	-0.037	0.115	1.337	-0.28	1.052	-0.012	-0.401	-0.563	0.231	0.364	0.842	1.675	0.408	0.568	-0.795	-0.581	1.048	-1.048	0.912	-0.828	0.706	-1.188	0.721	0.622	-1.097	0.204	-0.721	1.136	-0.265	0.231	-0.796	-0.302	0.107	-0.667	0.259	0.429	-0.435	0.19	-1.007	-0.161	0.052	-0.224	-0.19	0.23	-0.498	0.628	-0.638	0.503	-0.226	0.471	1.495	0.493	0.318	0.052	1.271	-0.292	0.824	0.034	-0.986	1.095	-0.09	0.045	0.01	0.004	-0.038	-0.394	-0.875	-0.404	-0.044	-0.053	0.475	-0.08	0.317	0.247	0.516	0.168	0.499	-0.257	0.812	-1.186	0.166	-1.26	0.549	-0.491	-0.076	1.282	-0.037	0.325	0.035	0.035	0.003	0.053	-1.198	-0.382	0.192	-0.056	-0.351	-0.422	1.15	-0.394	0.184	-0.199	0.159	-0.707	0.339	-0.354	0.339	0.004	-0.103	-0.411	-0.1	0.154	-0.563	-0.521	-0.017	0.553	0.274	0.899	-0.655	-0.109	0.408	-0.847	-0.401	0.371	-0.14	-0.094	0.25	0.04	0.074	0.166	-0.407	0.648	-0.031	-0.112	0.002	-0.701	0.973	-0.229	-0.279	0.321	-0.472	-0.444	-0.24	-0.294	0.247	-0.575	0.428	-0.326	0.454	0.293	0.376	0.15	0.178	0.011	-0.658	0.566	0.342	0.491	0.517	0.069	0.42	-0.261	-0.462	-0.166	-0.447	0.196	0.021	0.243	0.419	0.337	-0.251	-1.286	0.477	0.296	-0.86	0.066	0.272	-0.705	-0.967	-0.178	0.01	1.089	-0.326	-0.333	0.028	-0.173	0.227	-0.333	-0.218	0.15	-0.155	0.666	0.188	0.734	0.068	-0.635	0.57	0.262	-0.211	-0.051	0.011	-0.324	-0.112	0.887	0.027	-0.594	0.098	0.888	-0.447	0.268	0.218	-0.185	0.712	0.586	0.38
SPDYA	PPI	1	3.83	-0.202	-0.837	-0.233	-0.063	0.973	0.163	0.042	0.346	0.297	-0.125	-0.465	0.068	-0.622	1.614	1.455	0.505	0.016	-0.438	0.748	0.482	-0.581	1.253	-0.082	-0.64	0.308	-0.444	-0.109	-0.924	-0.657	0.159	-0.469	0.334	-0.66	0.01	-0.082	0.045	0.445	-0.075	0.651	-0.116	0.437	0.109	0.739	0.583	0.306	0.641	0.282	-0.241	-0.127	0.156	-0.077	-0.446	0.119	-0.002	-0.404	-0.212	-0.071	0.289	-0.624	-0.124	-0.594	-0.338	0.319	0.431	0.176	0.028	0.07	0.49	-0.663	-0.078	0.172	0.379	-0.205	0.609	-0.089	0.001	-0.068	0.315	-0.464	0.504	-0.212	-0.065	-0.441	0.295	0.399	-0.053	0.51	-0.315	0.131	-0.48	0.472	-0.186	-0.182	0.185	-0.078	0.073	0.11	-0.531	0.145	0.245	0.484	0.656	-0.31	-0.02	-0.211	-0.269	0.534	0.218	-0.604	0.039	-0.025	-0.63	-0.369	-0.024	0.807	-0.255	0.02	-0.59	0.304	0.127	-0.062	-0.109	-0.307	0.83	0.343	-0.101	-0.036	-0.074	-0.559	-0.584	0.168	-0.067	-0.307	-0.22	0.467	0.276	-0.346	-0.382	0.006	0.063	-0.37	0.444	0.038	0.557	0.356	0.112	0.691	0.853	-0.64	-0.097	0.194	0.579	-0.069	-0.096	0.133	0.043	-0.259	-0.279	0.152	0.413	-0.481	0.273	0.027	0.415	0.132	0.009	-0.147	-0.16	0.014	0.851	0.184	0.265	-0.548	-0.35	-0.367	-0.008	-0.324	-0.178	0.316	-0.322	0.149	-0.358	0.007	-0.18	0.066	-0.187	0.315	-0.427	0.163	0.651	-0.321	0.089	-0.209	-0.436	-0.101	0.131	-0.351	0.629	0.168	0.039	0.235	-0.185	0.251	0.237	0.031	0.537	0.064	-0.081	0.17	-0.166	-0.239	-0.333	0.182	-0.018	-0.016	0.034	-0.239	-0.524	-0.383	-0.087	-0.097	-0.264	0.189	-0.069	-0.048	-0.29	-0.19	-0.271	-0.323	0.229	-0.02	-0.272	-0.214	0.582	0.289	0.461	0.075	0.115	0.142	0.047	-0.481	-0.18	0.026	0.118	-0.067	0.661	-0.512	-0.002	0.205	0.038	0.213	0.252	0.045	-0.358	0.153
IGFBP7	target	1	4.865	-0.186	-0.064	-2.042	0.512	0.936	-0.079	1.714	-1.208	-0.824	0.752	-0.66	1.001	0.858	0.913	0.333	0.948	-1.749	1.028	0.635	0.235	-0.08	1.158	-0.247	-2.034	-0.566	0.428	-0.092	-0.498	1.684	1.962	-2.009	-1.198	0.529	-1.105	2.338	-1.281	-0.343	0.664	0.621	-1.546	0.707	0.013	0.976	-1.077	0.531	0.114	-0.145	0.117	0.24	0.527	1.018	0.89	0.024	0.355	0.082	-0.22	0.043	0.291	-0.818	-0.902	-0.516	-0.761	0.475	0.074	-0.114	-0.67	1.122	0.101	0.41	0.25	0.512	0.424	-0.111	0.059	0.469	0.401	0.77	0.475	0.009	-0.885	-0.221	0.144	0.656	-0.624	-0.161	0.935	-0.077	0.63	-0.11	-0.09	0.363	0.104	0.441	-0.635	0.603	0.159	0.363	-0.059	-0.534	-0.113	0.338	0.345	-0.961	-0.279	-0.781	0.583	0.027	-0.268	0.174	-0.27	-0.037	-0.162	0.165	-0.149	0.094	0.318	0.039	-0.907	0.393	0.098	-1.09	-0.268	-0.437	0.25	0.688	0.427	0.291	0.646	0.043	-0.5	0.081	-0.268	-0.846	-0.142	0.241	0.313	-0.027	0.335	-0.37	0.289	0.044	-0.437	0.475	0.16	-0.506	0.519	-0.215	-0.448	0.288	-0.03	-0.381	0.265	0.382	0.168	0.34	0.075	0.03	0.583	-0.171	-0.851	-0.35	0.196	-0.194	-0.072	0.1	0.061	-0.182	0.295	0.644	-0.34	-0.006	-0.342	-0.331	-0.01	-0.311	0.676	-0.542	0.311	-0.677	-0.264	0.348	-0.05	-0.084	0.081	0.202	-0.363	0.807	0.378	-0.484	0.232	-0.769	-0.127	-0.617	-0.127	-0.425	-0.183	0.302	0.526	0.303	-0.397	-0.82	0.229	0.024	0.147	-0.586	0.135	0.595	-0.377	0.265	-0.152	0.203	-0.045	-0.072	0.121	-0.871	-0.061	-0.35	0.123	-0.108	0.171	0.228	-0.148	0.435	-0.166	0.683	0.826	0.323	0.202	-0.259	0.395	-0.259	0.059	-0.046	0.315	0.168	-0.576	0.276	0.066	-0.524	-0.056	-0.549	0.043	-0.608	-0.13	0.174	-0.164	0.135	0.068	0.256	0.599	-0.597	0.279	-0.016	0.456	0.114
NCKAP1L	PPI	1	15.799	-3.528	-4.913	-0.642	-0.362	-3.38	0.9	-0.22	3.743	-2.883	0.791	0.48	-0.499	-1.017	-0.214	-0.37	-1.807	-1.072	-1.414	-0.335	-2.858	-1.394	1.617	-0.814	-1.062	-0.922	0.389	-0.393	0.411	0.674	-0.519	1.066	-0.934	-0.593	0.253	-0.394	0.174	0.342	-0.622	-0.725	0.747	-0.255	-0.243	-0.913	0.199	-0.447	0.389	0.658	0.056	-0.254	-0.793	-1.257	-0.084	0.901	0.509	0.209	-0.675	-1.113	0.233	-0.907	-0.383	0.141	-0.046	-0.036	-0.802	-0.275	0.146	-0.424	-1.09	0.578	-0.896	0.075	0.533	1.011	0.009	1.551	0.183	0.157	0.633	0.867	-0.451	1.046	1.125	0.654	1.457	1.031	0.598	0.527	0.388	-1.082	-0.666	-1.509	-1.225	0.524	0.812	0.039	0.62	0.328	-1.449	1.769	-0.705	-0.314	1.092	-0.56	-0.005	-0.238	1.041	0.222	0.301	-0.431	-0.174	0.702	0.568	-0.572	0.131	-0.269	-0.459	-0.512	-0.103	0.888	-0.99	-0.618	-0.563	0.263	1.172	-1.986	-0.469	0.675	-0.302	-0.137	1.304	-0.171	0.954	0.397	1.541	-0.212	0.529	0.291	1.125	-1.248	1.707	1.579	0.988	0.657	-0.134	-0.72	-0.112	-0.479	-1.287	1.554	-0.148	-0.148	0.726	0.423	-0.916	0.276	-0.333	0.146	-0.59	-0.284	0.989	-0.853	-0.086	0.413	-0.451	-0.18	-0.989	0.416	-1.077	0.806	0.208	0.271	0.739	-0.022	-0.011	-1.093	0.674	0.294	0.559	-0.407	-0.344	0.32	-0.283	0.424	0.168	0.889	0.248	-1.452	1.014	-0.687	0.529	0.688	0.397	-1.304	1.453	-0.186	1.802	1.41	0.973	-0.807	-0.292	-1.421	-1.444	-0.337	1.135	-1.008	1.073	-0.657	-0.381	0.141	-0.59	-0.392	-0.62	1.342	-1.014	-0.576	-0.041	0.73	1.238	1.587	-0.466	-0.121	-0.185	0.513	-0.717	-0.173	-0.046	-1.003	-0.1	-0.412	1.448	0.576	0.681	0.935	-1.28	-1.101	-0.28	0.361	0.352	-0.487	-0.71	0.165	0.059	-1.596	-1.962	1.413	2.24	-1.699	0.924	0.181	0.604	-0.542	-0.972	2.213	0.317	0.484
WNK3	PPI	1	27.418	2.117	-3.446	-0.263	-0.354	0.223	1.69	0.184	3.583	3.099	0.963	0.287	-3.391	-2.801	-0.632	-1.166	-0.109	0.495	1.715	1.562	4.126	0.078	-0.685	-1.811	1.535	3.21	-1.077	-0.384	1.637	-0.065	1.902	0.822	0.244	2.564	-2.279	-2.098	2.009	-1.481	-0.072	-1.438	0.096	-1.12	0.555	0.905	-2.952	2.029	-1.637	-1.152	0.723	1.026	1.274	-0.319	-1.523	0.866	1.245	-0.999	-1.153	0.907	0.963	0.53	-0.022	-0.311	-0.239	1.461	1.482	0.42	-2.112	0.249	0.013	-0.502	-2.182	-0.496	-1.267	0.215	2.323	1.227	0.972	-0.59	-0.361	-1.695	0.63	-1.268	-2.595	1.1	0.438	-1.591	0.484	-0.828	-0.442	-1.809	-0.631	0.679	-2.718	-0.918	-0.846	1.633	1.7	0.869	0.402	-1.738	1.538	1.184	0.395	-1.619	0.602	-1.417	-0.048	0.536	-1.981	-0.241	0.238	0.548	1.796	2.907	-1.797	0.587	-0.191	0.066	-1.932	-1.382	1.323	-0.64	-0.272	0.064	-0.498	0.664	0.007	0.624	-0.259	0.317	-1.685	-1.135	-0.029	-0.277	1.276	0.434	0.18	1.542	-1.671	1.608	0.621	0.063	-1.126	1.259	0.996	-0.393	-0.954	0.113	-0.511	-0.203	-0.628	1.545	1.189	2.205	-2.388	0.75	1.197	-1.465	-0.101	2.002	-0.457	-1.264	-0.743	-1.691	0.943	-1.402	0.49	2.482	2.37	-1.974	-0.624	-2.043	-0.832	0.196	-0.875	2.06	1.217	0.902	-0.132	-0.703	2.503	-0.222	1.828	1.044	-0.612	2.881	-0.406	1.167	-1.318	-1.689	-0.815	-0.903	-0.721	0.239	2.492	-0.035	0.226	-2.192	1.947	-1.504	-0.042	-0.067	-0.691	2.951	-0.263	0.071	0.603	-1.299	-2.842	-1.422	0.257	-1.441	1.122	1.959	0.344	-1.347	0.323	-1.245	-0.807	-0.136	3.377	0.838	0.783	2.348	-1.223	-0.293	-0.997	1.319	-0.21	0.087	0.931	1.398	-0.551	1.179	0.546	1.386	-1.225	-0.323	-2.21	-1.326	0.762	0.821	0.707	1.779	-1.667	0.017	0.12	0.083	-0.916	-2.304	1.627	-0.633	0.133	-0.912	-0.986	-0.436
S100PBP	PPI	1	6.314	-0.077	-1.452	-0.518	-0.056	1.099	0.336	-0.002	1.872	0.813	0.257	-0.602	-0.723	-0.718	0.773	0.294	-1.176	0.43	0.162	-0.032	0.568	0.181	0.594	-1.093	-0.513	0.219	0.057	0.435	0.716	0.89	-0.418	0.339	1.532	0.596	0.214	0.308	0.196	0.196	-0.17	0.5	0.436	0.662	-0.133	1.016	0.791	-0.43	0.575	0.369	-0.301	-0.213	0.356	0.378	0.87	-0.59	0.355	-0.525	0.349	0.382	-0.147	-0.12	0.985	0.962	-0.04	-0.359	0.754	0.243	-0.744	0.373	-0.82	-1.523	0.184	0.171	0.63	-0.187	-0.127	-0.123	-0.524	0.08	-0.26	0.323	-0.038	-0.153	0.583	-1.039	0.513	-0.28	-0.395	-0.923	0.629	0.259	-0.138	0.612	-0.63	1.024	0.114	-0.23	0.554	-0.825	-0.152	-0.292	-0.525	1.043	0.406	-0.067	-0.029	0.401	0.542	0.319	0.263	-0.757	-0.785	0.365	1.043	-0.726	0.396	-1.141	0.503	0.438	-0.236	-0.533	-0.936	-0.524	-0.284	0.223	0.141	-0.698	0.031	0.643	-0.407	0.157	-0.194	0.688	-0.08	0.568	-0.07	-0.154	0.647	-0.607	0.092	0.289	0.254	-0.615	0.173	0.04	0.044	-0.004	0.144	0.272	0.208	-0.498	-0.518	0.147	-0.645	0.269	0.069	-0.727	0.207	0.325	-0.537	0.282	-1.021	0.237	0.021	0.134	-0.174	-0.979	-0.54	1.194	0.895	-0.147	0.48	0.647	0.386	-0.329	-0.48	-0.161	-0.161	0.413	-0.426	-0.805	0.217	-1.185	0.087	1.285	0.037	0.016	0.08	1.07	-0.007	-0.158	0.303	-0.42	0.169	-0.221	-0.089	0.074	0.284	0.236	-0.156	0.955	0.402	-0.279	0.324	0.551	-0.395	-0.339	0.211	0.135	-0.047	-0.272	-0.457	-0.305	0.251	-0.328	-0.166	0.449	0.151	0.373	0.697	0.466	0.944	0.595	1.115	0.511	-0.073	-0.432	0.128	-0.047	0.133	0.798	0.392	-0.409	-0.225	0.409	-0.51	-0.062	-0.046	-0.327	-1.092	-0.032	0.368	0.265	-0.75	0.633	-0.568	0.162	0.354	0.08	-0.567	-0.087	0.534	-0.079	0.374	0.045	0.281	0.59
LILRA6	PPI	1	7.147	0.313	0.318	-1.809	0.531	-0.046	-0.834	2.059	-0.217	-1.643	0.452	-0.348	0.198	0.145	0.114	-1.209	-1.221	0.421	-0.132	0.587	0.271	0.514	-0.057	-2.332	-0.49	1	0.052	0.551	1.109	0.049	-0.547	0.779	-0.462	0.093	-1.185	0.238	1.256	0.003	0.008	-0.28	0.912	-0.218	0.551	0.365	-1.315	-0.148	1.593	0.296	0.305	0.05	0.39	0.214	0.012	0.791	-0.302	1.565	-0.159	0.441	-0.159	0.255	1.054	0.623	-1.466	0.609	0.419	0.172	-0.091	0.875	0.109	-0.654	1.286	-0.252	0.075	0.716	-0.405	-0.643	-2.121	-0.561	-0.38	-0.369	0.814	-0.915	0.039	1.541	0.533	0.537	-1.481	-0.129	-0.247	0.087	0.526	0.255	-0.115	-0.234	-0.809	0.367	0.027	0.287	-0.206	1.688	-0.949	0.629	-1.258	-0.683	-0.097	1.501	-0.192	1.316	-0.011	0.094	1.163	2.107	0.043	-1.651	0.857	0.07	0.703	0.363	0.375	0.308	0.992	0.316	-0.148	-0.541	1.858	0.548	-2.015	0.67	0.793	0.341	0.077	-0.107	-1.782	-1.197	1.595	-1.111	0.164	-1.624	0.666	-0.648	-0.371	-0.51	0.132	0.354	1.226	0.782	0.083	0.582	-0.575	-0.62	-1.755	-0.435	-0.564	1.028	-0.451	-0.107	-0.205	-1.011	0.41	-0.35	1.135	-0.726	0.904	0.006	-0.175	-0.183	-1.435	0.648	1.475	0.359	-0.792	-1.117	-1.467	0.577	1.362	-0.004	-0.398	1.69	-0.452	1.831	-0.325	1.29	-0.138	-0.985	-0.723	-1.162	-0.671	-0.285	-0.319	0.063	1.446	0.936	-0.542	-0.26	-0.018	0.25	-0.169	-1.233	0.335	0.887	2.213	-0.615	-0.83	-0.153	1.264	0.479	-0.214	0.402	0.79	-0.188	-1.334	0.52	0.821	-0.437	0.79	-0.812	-0.058	-0.93	0.46	0.146	1.329	-0.924	0.433	-0.094	-0.506	0.567	0.169	0.493	-0.675	0.515	-0.325	0.553	-0.573	0.015	-0.447	-0.303	-0.127	-0.296	2.141	-0.831	-1.208	1.16	-0.213	0.468	0.19	-0.613	-0.587	-0.622	-0.818	0.202	-0.404	1.019	0.129	0.342	0.032	0.402
ANAPC11	PPI	1	2.774	0.083	0.073	-1.207	0.1	0.141	-0.259	1.324	-0.719	-0.497	0.062	0.067	-0.121	0.785	0.573	-0.342	0.11	-0.146	-0.136	0.119	-0.147	-0.251	-1.218	0.269	-0.319	-0.365	-0.455	-0.016	0.278	0.496	-0.149	0.179	-0.054	0.051	-0.23	-0.232	0.227	-0.38	0.393	0.105	-0.203	-0.181	-0.303	0.098	0.123	-0.476	-0.09	-0.564	-0.224	-0.372	-0.508	0.09	-0.149	0.009	-0.152	-0.575	-0.039	0.172	0.2	0.067	-0.163	0.032	-0.177	0.8	-0.065	-0.203	-0.353	-0.19	0.033	0.289	0.445	0.103	-0.2	0.028	0.327	-0.414	0.21	0.395	0.157	0.019	0.096	-0.179	0.408	-0.158	0.721	0.367	0.298	-0.622	0.441	-0.295	-0.271	-0.52	0.267	0.108	-0.086	-0.192	0.641	-0.173	-0.176	0.038	0.07	0.067	0.275	-0.065	0.233	0.178	0.46	-1.026	0.933	-0.526	-0.341	-0.128	0.154	-0.34	0.098	-0.651	-0.112	-0.165	-0.001	-0.267	0.218	0.095	0.083	0.14	-0.517	-0.216	-0.005	0.074	0.101	0.065	-0.141	0.582	-0.344	0.159	0.075	-0.332	0.026	0.091	0.212	-0.192	-0.35	-0.249	0.159	0.086	-0.03	-0.001	0.312	-0.02	0.317	0.324	0.202	-0.01	-0.356	-0.537	0.062	-0.285	-0.496	-0.131	-0.045	-0.381	-0.346	0.248	0.143	0.183	0.13	0.1	-0.085	-0.26	-0.03	0.174	-0.126	0.106	0.148	-0.087	-0.408	0.482	0.218	-0.132	-0.448	0.212	0.309	0.169	-0.021	-0.173	-0.15	0.094	0.367	0.364	0.309	-0.461	0.05	0.617	-0.741	-0.485	0.186	0.177	-0.089	-0.134	-0.075	-0.193	0.335	-0.338	-0.265	0.372	0.063	0.093	-0.199	-0.493	-0.073	0.26	0.174	-0.558	-0.531	0.155	-0.113	-0.294	0.429	-0.171	0.003	-0.342	-0.158	-0.242	-0.049	-0.195	-0.081	0.076	-0.034	0.264	-0.086	-0.27	0.086	0.476	-0.032	-0.128	0.073	-0.32	0.294	0.041	-0.293	-0.547	0.052	0.398	0.18	-0.124	0.229	-0.001	-0.052	0.353	-0.12	0.509	-0.117	-0.316	-0.041	0.116	0.22	0.112
TGFA	PPI	1	2.153	-0.399	-0.714	-0.389	-0.033	-0.353	-0.044	0.786	-0.126	-1.165	0.431	-0.09	0.219	0.422	0.004	-0.238	-0.095	-0.065	-0.036	0.143	-0.105	-0.978	-0.323	0.691	-0.426	-0.186	0.016	-0.36	0.21	-0.257	0.323	-0.245	0.284	-0.218	-0.56	-0.071	0.481	-0.155	-0.16	-0.019	0.816	-0.651	-0.65	-0.667	0.373	-0.555	-0.06	-0.288	-0.542	0.339	-0.222	1.051	-0.46	-0.621	-0.892	-0.003	0.272	0.217	-0.107	0.356	0.162	-1.135	0.174	-0.05	0.176	0.317	-0.334	-0.152	0.247	-0.069	-0.252	0.065	0.511	-0.146	-0.15	0.179	-0.146	0.5	0.292	0.324	-0.071	-0.196	0.128	0.05	0.144	0.399	-0.431	-0.046	0.185	-0.094	0.155	0.208	-0.4	0.203	0.18	0.179	0.04	-0.138	0.239	-0.397	0.443	-0.406	0.077	-0.184	0.075	-0.166	-0.074	0.042	-0.291	0.189	0.092	-0.225	0.183	-0.11	0.078	-0.05	0.134	-0.067	0.25	-0.332	-0.158	0.096	-0.095	0.182	0.231	0.135	-0.145	-0.568	0.046	-0.151	-0.222	-0.005	-0.644	0.082	-0.378	0.057	0.203	-0.052	0.172	0.27	-0.308	-0.175	-0.299	0.448	-0.112	-0.28	-0.175	-0.154	-0.586	0.285	-0.029	0.289	-0.352	0.01	-0.198	-0.381	0.026	-0.118	0.286	0.335	-0.075	0.167	-0.292	-0.011	0.318	0.196	-0.021	-0.115	0.155	-0.027	0.211	-0.198	0.054	0.119	0.106	0.769	-0.523	-0.201	-0.174	-0.077	0.005	-0.229	0.451	-0.01	-0.104	-0.276	0.307	0.015	-0.022	-0.129	-0.164	0.265	0.219	-0.098	0.042	0.284	0.271	-0.289	-0.26	0.001	-0.236	0.067	0.627	-0.351	-0.125	-0.169	0.079	-0.226	0.212	0.004	-0.483	-0.114	0.025	0.016	-0.192	-0.368	-0.315	-0.124	-0.193	-0.007	-0.055	-0.076	-0.009	0.102	0.091	0.055	0.183	-0.168	-0.257	0.309	-0.146	-0.065	-0.009	-0.443	-0.239	-0.208	-0.12	-0.322	-0.167	-0.049	-0.066	-0.254	-0.264	-0.327	0.016	-0.073	0.042	-0.138	-0.157	0.609	0.382	0.307	-0.28	0.003	-0.203	0.193
NPY1R	target	1	4.062	-0.527	-1.631	-0.284	-0.063	-0.901	-0.003	1.017	1.698	-1.592	1.319	-0.355	0.347	-1.205	0.872	0.443	-0.505	-0.174	-0.744	0.165	-1.565	-0.272	0.239	0.852	0.19	0.204	-0.329	0.29	0.129	0.369	0.246	-0.095	-1.185	-0.567	-0.229	0.259	0.568	0.479	0.25	-0.995	0.811	-0.62	-0.172	-0.274	-0.18	0.26	-0.378	-0.199	-0.256	0.418	-0.101	-0.211	-0.406	-0.183	-0.126	-0.041	0	-0.029	0.387	0.231	0.018	-0.585	-0.228	0.113	0.475	-0.18	-0.13	0.086	0.282	-0.242	-0.647	0.273	0.513	0.567	-0.336	0.152	-0.086	0.832	-0.039	-0.89	0.145	-0.382	0.198	-0.648	0.307	-0.037	-0.32	1.231	-0.267	-0.343	-0.247	0.545	-0.212	-0.042	0.384	0.001	0.172	0.113	0.184	-0.003	0.613	-0.115	-0.418	-0.471	-0.004	-0.083	0.217	-0.253	0.268	0.124	0.063	0.138	0.598	-0.497	0.061	0.4	0.034	-0.221	0.146	0.627	-0.128	0.595	0.134	0.28	-0.016	-0.132	-0.101	-0.104	-0.741	0.39	-0.33	0.016	-0.194	0.172	0.286	-0.023	0.399	0.126	-0.563	0.159	-0.59	0.077	-0.548	-0.09	-0.048	-0.204	0.054	-0.384	-0.624	0.215	0.014	-0.309	-0.033	-0.218	-0.53	-0.201	-0.118	-0.711	0.01	0.18	0.355	0.259	0.141	-0.019	-0.021	-0.198	-0.166	-0.351	-0.1	0.244	0.028	-0.038	0.264	0.162	-0.016	-0.143	0.29	0.366	1.147	0.568	0.933	0.158	-0.173	-0.644	-0.276	0.066	0.299	0.174	-0.173	-0.751	-0.053	0.669	-0.086	-0.362	0.153	0.288	-0.362	0.089	-0.24	0.264	0.303	0.304	-0.209	-0.136	-0.338	0.007	0.387	-0.79	-0.183	-0.39	0.305	0.514	-0.029	-0.123	-0.138	-0.44	0.169	0.107	0.324	-0.216	-0.245	-0.313	0.036	0.199	0.413	-0.394	-0.362	0.414	0.112	-0.132	0.042	0.093	-0.713	0.141	-0.155	-0.237	-0.092	0.284	0.294	-0.054	0.066	-0.419	-0.325	0.253	0.518	-0.103	-0.11	-0.209	0.026	0.647	-0.348	-0.341	0.155	0.294	0.434	-0.468
NAA38	PPI	1	2.569	-0.737	-0.155	-1.338	0.057	-0.419	-0.531	0.333	-0.459	-0.656	0.841	0.003	0.501	1.391	-0.105	-0.596	-0.144	0.116	-0.174	-0.073	0.006	-0.041	-0.207	0.325	0.225	0.106	-0.427	0.18	-0.678	-0.067	0.195	-0.356	0.279	-0.262	-0.239	0.15	0.54	-0.128	0.024	0.7	0.344	-0.648	0.22	0.236	0.426	0.287	-0.031	0.085	-0.096	0.684	0.142	0.005	-0.068	-0.738	-0.317	0.074	-0.361	-0.169	0.102	0.116	0.244	-0.127	-0.057	-0.303	-0.062	-0.473	-0.487	-0.417	0.311	-0.072	0.418	0.057	-0.162	0.226	-0.04	-0.732	-0.486	-0.402	-0.343	-0.207	-0.019	0.362	-0.349	-0.367	0.46	-0.212	-0.264	-0.128	-0.213	-0.185	0.206	0.423	-0.147	0.619	-0.066	0.478	-0.393	0.008	0	0.029	-0.131	-0.321	-0.387	0.106	-0.396	0.461	0.082	0.564	-0.014	-0.257	-0.013	0.288	-0.531	0.075	0.098	0.421	-0.244	0.059	0.343	0.114	0.444	-0.294	0.016	0.348	0.058	-0.168	-0.213	0.265	0.715	-0.678	-0.007	-0.061	0.362	0.218	-0.061	-0.029	-0.31	0.25	-0.01	-0.08	-0.111	-0.32	0.028	0.243	-0.05	-0.589	-0.075	-0.819	0.581	0.288	-0.605	-0.007	0.742	-0.001	-0.602	0.12	0.151	-0.296	-0.224	0.241	-0.605	-0.19	-0.78	0.715	0.227	0.05	0.015	-0.383	0.071	-0.084	-0.189	0.232	0.127	-0.198	0.425	-0.174	-0.004	0.775	-0.209	0.034	0.155	0.231	-0.029	-0.011	-0.314	0.058	0.736	0.049	0.158	0.151	-0.461	-0.096	0.322	0.347	-0.166	0.29	0.271	0.162	-0.327	-0.161	0.06	0.009	0.656	-0.277	-0.409	0.168	0.525	-0.085	0.159	0.059	0.427	-0.446	0.198	0.279	-0.499	0.1	0.344	-0.439	-0.033	-0.624	-0.02	0.458	0.268	0.507	-0.291	0.248	0.062	0.132	0.514	-0.131	-0.172	-0.053	-0.356	-0.102	0.117	-0.288	-0.231	0.049	-0.096	-0.303	-0.488	0.072	-0.217	0.343	-0.182	-0.402	-0.059	0.238	0.193	-0.317	-0.229	-0.656	-0.077	-0.071	-0.219	-0.305
GANC	target	1	11.546	-1.128	-1.685	0.543	0.752	-1.328	1.066	0.419	2.498	-1.461	0.972	0.537	0.839	-0.883	1.687	2.57	-1.007	0.684	-0.198	0.283	-0.206	-0.492	0.707	0.483	1.62	-0.043	-1.1	-1.107	1.002	-0.435	-0.285	0.37	0.209	0.029	-0.132	-0.402	-0.071	-0.53	-0.173	0.665	0.295	-0.128	-0.058	0.618	-0.118	0.363	-0.024	0.439	0.086	-0.075	0.208	0.087	-0.134	0.065	0.147	-0.397	-0.296	-0.36	-0.548	-0.047	-0.425	0.128	0.429	-0.496	0.022	-0.945	0.893	0.482	-0.382	0.044	1.179	0.964	0.425	0.588	0.158	-0.128	-1.277	0.136	-0.081	-0.055	-0.078	-0.848	-0.699	0.255	0.251	1.82	-0.616	-0.16	-0.331	0.057	0.947	0.313	-0.207	-0.02	0.675	-0.355	0.487	-0.491	-0.123	0.765	-1.121	1.239	-0.188	0.498	-1.603	-0.98	0.199	0.07	-0.168	-0.38	1.178	0.145	0.401	-1.006	-0.046	0.937	-0.113	0.265	0.064	0.497	1.031	-1.02	-0.697	0.096	-0.349	-0.141	0.219	-1.431	1.835	0.378	-0.075	-0.007	0.517	-0.009	-0.056	1.121	-1.121	-0.165	0.292	-0.099	-0.076	-0.179	0.085	0.319	0.237	1.324	-0.345	-1.156	-0.951	0.494	0.674	0.25	-0.432	1.031	0.475	-0.659	-0.479	0.393	-0.804	0.254	-0.176	0.691	-0.496	-0.265	0.192	-0.771	-1.068	-0.424	0.767	-0.18	-1.269	-0.107	0.668	0.709	-0.183	-0.167	-0.314	0.625	0.221	0.399	0.356	0.101	0.502	0.466	0.621	-0.583	0.027	-0.428	0.87	0.801	-0.539	-0.265	-0.481	0.895	-0.4	-0.21	-0.866	0.063	0.71	0.682	-0.568	-0.108	-0.211	0.686	-0.274	0.604	-0.779	0.766	-0.64	0.427	-0.097	-0.448	0.098	-0.161	0.245	-0.538	0.355	0.532	0.494	-0.724	0.279	-0.4	-0.753	1.532	-0.504	0.123	0.521	0.158	0.803	-1.33	-1.331	0.102	-1.233	0.634	-0.546	-1.179	-1.267	0.794	-0.286	-0.686	0.436	0.316	-0.564	-0.249	-0.224	-0.777	-0.09	-0.289	-0.41	-0.93	-0.54	0.472	-0.054	0.277	0.865	-0.01
CRAT	PPI	1	8.465	-1.331	-0.921	-0.003	1.386	-1.026	0.242	-0.202	0.392	-0.858	0.866	0.189	0.374	-0.735	0.195	-0.45	0.061	0.175	1.032	-0.063	-0.593	-0.639	0.241	-0.13	-0.382	0.047	-0.541	-0.19	-0.015	-0.614	-0.556	0.667	0.665	0.057	0.651	-0.962	-0.157	0.043	-0.291	0.107	-0.904	-0.013	-0.165	-0.917	-0.204	-0.011	0.929	-0.092	-0.595	-0.097	-0.235	-0.226	-0.604	-0.324	-0.772	0.432	-1.053	-0.496	0.694	-0.587	-0.914	0.128	-1.084	-0.45	0.019	-0.269	0.051	0.347	-0.453	-0.385	0.364	-0.02	-1.183	-0.095	-0.225	-0.401	0.446	1.054	-0.199	0.75	-0.499	0.059	-0.122	-0.344	0.588	-0.277	0.374	-0.253	0.9	1.138	-0.477	-0.053	-0.232	0.298	0.063	-0.659	0.67	-0.082	0.516	-0.551	0.122	0.609	0.247	0.136	-0.174	0.213	-0.033	1.187	-1.272	0.298	0.075	-0.522	-0.398	-0.514	0.409	-0.722	0.387	-0.448	0.211	0.305	-0.457	-0.649	-0.128	-0.698	0.726	-0.874	-0.242	1.01	0.072	-0.777	-0.011	0.756	-0.497	0.122	1.24	0.628	-0.824	-0.178	-0.64	0.009	0.861	0.077	0.33	-0.141	1.164	0.81	0.155	-0.128	0.051	-0.436	-0.378	0.429	-0.203	0.016	1.093	0.776	0.478	0.043	-1.198	0.303	0.581	-0.313	-0.559	-0.278	-0.114	-0.86	0.374	-0.633	0.056	0.63	0.055	-1.188	0.579	0.111	0.521	1.125	0.11	0.257	0.626	0.072	-0.59	0.609	-0.57	-0.016	-0.224	-0.533	0.443	0.066	0.147	0.477	-0.179	0.611	0.46	0.361	-0.535	0.086	0.237	0.674	-0.162	-0.188	-0.41	-0.077	-0.72	0.227	-1.183	0.439	-0.646	-0.27	-0.642	0.072	-0.238	-0.028	0.393	-0.288	-0.436	0.326	0.201	0.322	0.209	-0.704	-0.358	-0.207	0.793	0.125	-1.137	0.409	1.368	0.111	-0.806	0.575	-0.384	-0.167	-0.598	0.539	0.128	0.72	0.129	-0.329	-0.533	-0.593	0.691	-0.603	-0.156	0.546	-0.049	0.699	-0.016	0.482	-0.568	-0.146	-0.382	0.084	0.893	0.125	-0.618	-0.538
ZNRD1	PPI	1	1.335	-0.22	0.142	-0.226	0.141	-0.234	0.148	0.078	0.075	-0.299	0.208	0.052	-0.093	-0.051	0.135	0.291	0.031	0.49	-0.054	0.06	0.471	0.268	-0.026	-0.021	-0.039	-0.137	-0.052	-0.032	0.09	-0.017	-0.147	0.086	-0.03	0.351	-0.049	0.349	-0.195	0.051	0.006	0.117	0.31	-0.338	-0.116	0.16	-0.154	0.051	0.034	-0.468	-0.029	-0.18	-0.076	0.14	0.262	-0.014	0.102	0.055	0.248	0.037	-0.002	0.149	-0.031	-0.106	-0.075	0.319	-0.077	-0.023	-0.067	0.244	-0.192	-0.318	0.133	0.167	-0.051	0.067	0.101	-0.108	0.244	0.332	0.029	-0.027	-0.045	0.069	-0.272	-0.227	-0.157	-0.13	0.317	-0.049	0.126	0.129	0.241	0.011	-0.045	-0.28	-0.156	-0.025	0.38	-0.188	0.235	0.029	0.086	-0.247	-0.114	-0.08	-0.184	0.006	0.132	-0.083	0.038	0.303	0.063	-0.1	0.133	0.1	0.126	0.111	-0.003	-0.173	-0.287	0.409	-0.054	-0.322	0.137	0.012	0.422	0.135	-0.061	-0.241	-0.219	0.358	0.288	0.225	-0.331	-0.215	-0.076	-0.185	0.08	0.066	0.038	0.002	0.129	0.273	-0.264	0.248	0.074	0.106	0.056	-0.292	-0.217	0.401	-0.161	0.127	-0.19	0.244	-0.045	-0.099	0.166	-0.276	0.157	-0.068	-0.015	-0.013	0.222	0.019	0.235	-0.138	0.057	0.233	-0.12	0.314	-0.143	-0.003	0.205	-0.359	0.097	0.009	-0.231	-0.35	-0.062	-0.046	-0.031	0.137	-0.222	0.235	-0.229	0.005	-0.079	-0.161	0	-0.022	0.02	-0.101	0.074	0.03	0.119	0.176	-0.339	0.013	-0.031	-0.085	-0.004	0.118	-0.077	0.153	0.107	0.07	-0.031	0.333	-0.105	0.021	0.006	-0.118	-0.23	0.298	0.03	0.157	0.221	-0.08	0.038	-0.132	0.081	0.035	-0.178	-0.16	-0.034	0.066	0.083	-0.074	0.097	0.409	-0.1	0.062	0.168	0.328	0.063	-0.269	0.033	0.057	-0.117	0.341	0.347	0.004	-0.131	-0.067	-0.004	-0.051	0.009	0.078	-0.013	-0.03	-0.167	-0.308	0.178	-0.24	0.035	-0.084
PSRC1	PPI	1	6.712	0.857	-0.19	-1.929	-0.2	0.501	-0.868	2.138	-1.644	1.621	-0.482	0.373	0.399	0.931	0.772	-0.47	0.111	-0.596	-0.628	0.624	0.58	-0.504	-1.879	-1.435	-0.237	1.008	-0.913	-0.105	0.213	-0.161	-1.115	1.263	-0.271	0.226	0.74	0.508	0.702	0.5	0.229	-0.36	-0.934	0.455	0.341	-0.271	0.102	-0.394	0.671	-0.485	0.034	0.265	1.134	0.949	-0.745	0.079	0.011	-0.23	-0.751	-0.929	0.011	-0.178	0.789	0.442	-0.3	-0.065	0.279	0.044	0.179	-1.066	1.181	-0.998	-0.862	-0.065	-1.108	-0.806	-0.401	0.477	0.911	-0.02	-0.042	0.491	-0.505	-0.489	-0.595	-0.334	0.552	-0.394	0.605	-0.037	-0.398	-0.858	0.338	0.515	0.304	-0.214	-0.103	0.004	-0.633	-0.551	0.416	1.038	0.172	0.282	-0.86	0.367	0.674	-0.361	0.088	0.425	0.632	-0.172	0.409	0.024	0.408	-0.075	0.113	-0.402	-0.447	-0.032	-0.403	-0.406	-0.403	-0.039	-0.29	0.225	0.349	0.226	0.111	0.12	-0.197	0.52	0.016	0.178	-0.685	-0.075	0.559	0.401	-0.33	0.123	0	-0.716	0.478	0.715	0.312	-0.085	0.813	0.125	0.343	0.711	0.398	-0.082	-0.255	-0.322	-0.35	0.269	-0.325	-0.061	1.443	0.064	-0.241	0.467	-0.675	-0.059	0.463	-0.588	0.223	0.664	-0.266	0.098	0.38	-0.212	-0.88	0.172	-0.69	-0.015	-0.236	-0.324	0.921	-0.774	-0.115	-0.674	0.51	0.523	1.075	-0.051	-0.47	0.013	0.494	-0.077	-0.041	-0.385	0.042	-0.426	-0.613	-0.809	-0.821	-0.013	-0.135	-0.728	0.092	0.296	0.832	0.332	-0.026	0.219	-0.023	-0.211	-0.026	0.398	-0.012	0.011	-0.215	0.179	-0.1	0.142	0.037	0.112	-0.234	-0.037	-0.199	0.003	-0.102	0.279	0.511	-0.051	-0.188	-0.212	-0.008	-0.156	-0.536	0.322	-0.443	-0.164	0.758	0.083	-0.606	-0.049	-0.364	0.346	-0.6	-1.363	0.25	0.075	-0.046	-0.395	-0.262	0.065	-0.089	0.403	0.014	0.885	-0.05	-0.562	-0.094	-0.016	-0.4	0.773
FAM178A	PPI	1	18.625	-0.503	-4.404	-0.756	-1.481	2.082	0.069	-1.38	1.616	3.016	1.885	1.286	-1.083	-2.883	2.744	0.227	1.223	1.025	0.121	0.095	0.68	-1.298	-1.425	-2.866	-1.811	1.53	-1.842	-1.299	1.608	-0.374	-1.415	-0.616	-0.237	-1.557	1.494	-1.023	0.563	1.779	1.627	0.763	1.539	-0.16	-0.346	0.506	0.907	-0.476	2.242	2.086	1.214	1.285	-0.409	-0.855	1.876	0.946	-0.613	0.738	1.005	-2.381	0.557	1.676	0.37	0.257	-0.973	-1.443	0.28	-0.708	-0.561	0.214	-0.869	0.275	1.008	0.477	-0.568	0.169	1.484	0.525	-0.416	-0.978	0.237	0.074	-1.429	0.605	-0.179	-1.539	1.208	0.468	0.202	0.274	-0.153	-1.065	-0.565	-0.664	-0.724	-0.363	0.654	-1.381	1.629	-0.271	0.791	0.419	1.662	1.468	-0.357	0.456	-1.392	-0.055	-0.568	1.554	-1.029	1.029	0.55	1.25	-0.961	0.337	-0.132	0.551	-0.169	1.302	0.035	0.917	-0.737	0.941	-0.037	-0.122	-0.031	0.714	0.651	-0.573	0.599	0.463	-0.7	0.694	1.056	1.596	0.423	-0.004	0.357	-0.811	0.633	0.86	-0.388	0.408	0.9	0.103	-1.219	0.707	0.417	-0.584	-1.464	-0.263	0.103	-0.482	-0.225	-1.264	0.428	1.67	-0.297	0.533	1.38	0.222	-0.67	0.543	0.314	-0.424	-1.524	1.163	-1.14	-0.198	0.39	-1.089	-1.152	-1.076	-1.55	1.948	-2.005	1.598	-0.411	0.17	-0.378	-0.599	0.557	-0.722	1.427	-1.972	0.203	-0.372	-1.947	-0.092	0.53	0.337	0.876	-0.418	-0.178	0.432	-1.474	2.082	2.418	0.865	-0.151	-0.183	0.301	-1.67	-1.844	0.677	-0.127	0.706	0.209	-0.602	1.581	-0.538	3.404	0.031	0.29	-0.254	0.229	-0.417	-1.51	-0.299	-0.845	-1.161	0.646	-2.172	-0.693	0.623	-1.834	0.867	0.021	0.73	-1.014	-0.864	-1.455	-0.566	0.72	0.613	-0.865	-0.746	-0.499	-0.552	-1.294	-1.428	0.826	-1.185	-0.095	0.937	1.05	0.011	-0.496	1.488	-1.542	0.183	-1.887	-1.226	0.582	-1.151	-0.548	0.96
PIGR	PPI	1	11.286	-1.34	-0.679	0.173	-0.668	0.702	0.602	0.716	1.472	-2.446	1.454	0.413	1.194	0.712	0.881	-0.273	-0.972	1.316	0.796	0.245	0.795	0.355	-0.041	0.199	1.216	0.196	-0.799	0.235	-0.117	-0.407	0.931	-0.627	-0.171	0.3	-0.24	0.579	0.558	-1.278	0.522	1.344	1.484	0.41	-1.023	0.276	-0.545	-0.137	-0.319	-0.02	-1.086	0.983	-0.405	-0.902	0.245	-0.278	-0.541	0.249	0.156	-1.424	0.02	0.766	0.405	0.446	0.901	0.026	-0.662	-1.267	-0.877	-0.238	-0.25	-0.082	-0.108	-0.224	-0.292	0.311	-1.539	-0.642	1.672	-1.65	0.322	-0.229	-0.334	0.217	-0.546	-1.069	0.397	0.021	-0.835	0.103	-1.084	-1.699	1.18	-0.067	0.212	-0.388	-0.398	-0.122	-0.002	0.195	-0.724	0.195	-0.526	-0.987	-0.287	1.181	-0.473	0.576	-0.937	0.369	0.251	0.637	0.06	-0.769	0.419	0.08	-0.956	0.477	0.242	-0.914	0.265	0.146	-1.6	-0.409	0.436	-0.142	0.962	-0.576	-0.078	-0.77	0.549	-0.14	1.022	0.671	-0.423	0.827	-0.923	-0.472	-0.442	0.437	-0.307	0.8	0.158	-0.268	-0.654	-0.732	0.642	0.902	0.084	0.313	-0.875	-0.046	0.707	-0.66	0.102	0.003	1.278	0.677	0.916	-0.722	1.229	-0.495	0.899	0.076	0.357	0.554	0.154	0.52	-1.226	-0.38	0.208	0.262	1.485	-0.747	-0.216	0.652	-0.037	0.493	-0.272	-0.094	0.81	0.646	-0.061	-0.408	0.534	-0.994	-0.129	0.772	-0.993	0.279	-0.457	0.506	-0.254	-0.192	0.184	1.158	0.146	0.268	0.632	-0.176	0.041	1.238	-0.194	0.623	-0.741	-0.505	-0.991	0.579	-0.594	-0.42	0.862	0.711	0.058	0.889	0.199	-0.148	-0.49	-1.076	0.372	-0.223	0.848	0.124	0.76	-0.979	0.751	-0.667	1.454	-0.908	-0.696	-0.298	0.639	0.155	-0.569	-0.259	-0.623	-0.762	0.331	1.036	-0.848	0.018	0.206	-0.358	0.449	-0.117	-0.096	0.65	0.471	0.608	0.987	0.07	0.691	-0.067	0.088	0.658	0.095	0.898	0.787	0.768
POLK	target	1	11.974	-1.68	-2.984	0.537	-0.188	-0.517	0.387	-1.759	3.234	0.812	-0.471	-0.001	-1.573	-2.69	0.769	-0.128	1.781	0.738	0.477	0.168	0.835	0.228	0.245	0.959	-0.962	0.507	-0.757	-0.331	-0.4	-0.478	0.278	-0.606	-0.924	-0.317	-0.928	-0.092	0.835	0.274	-0.098	-0.221	-0.066	-0.522	-0.458	-0.228	0.064	1.142	-0.227	0.563	-0.38	0.986	-0.567	-0.21	0.925	-0.811	0.957	0.481	-0.668	0.268	-0.491	0.692	-0.587	0.476	0.176	0.896	0.255	-0.294	0.175	-0.66	-0.311	0.373	-0.243	-1.012	0.415	-0.74	-0.559	0.196	0.243	0.056	0.179	-1.718	0.218	-0.321	-1.204	0.344	1.465	0.695	0.167	-1.369	-0.383	-0.409	0.123	0.414	-0.42	0.402	-0.605	0.372	0.334	-0.91	0.139	-0.045	-0.449	-0.939	1.19	1.055	-0.12	0.573	-0.167	-0.343	-0.439	-0.943	1.196	1.25	0.497	-0.999	0.308	0.018	-0.465	0.46	-0.023	-0.268	0.516	0.332	0.847	0.499	0.977	-0.539	0.483	-0.08	0.392	0.755	0.256	0.424	-0.58	-0.244	0.416	0.438	-0.768	-0.915	0.461	-1.418	-0.891	0.759	0.136	0.466	-1.091	0.099	-1.374	-0.918	-0.748	0.793	1.025	0.477	-0.054	0.085	1.162	0.249	0.278	-0.752	0.821	0.984	-0.98	-0.332	-1.211	-0.497	0.959	0.649	0.002	-0.88	-0.1	-0.044	0.342	0.629	0.474	0.591	0.791	-0.374	-0.45	1.242	0.022	0.691	0.242	0.49	-0.169	-0.514	0.773	-0.298	0.642	-0.214	-0.43	-0.473	0.345	1.384	0.766	-0.178	-0.178	-0.415	-1.063	0.466	-0.323	0.476	-0.978	-1.264	0.61	-1.195	-0.475	-0.458	-0.676	-0.843	-1.007	-0.094	-1.076	-0.985	-0.224	0.206	-0.561	0.399	0.014	0.484	0.21	0.341	0.352	0.103	-0.978	-0.197	0.544	0.569	0.312	-0.334	-0.672	-0.371	-0.424	-0.796	0.429	0.561	-0.369	0.682	0.762	-0.019	-0.885	0.805	0.037	-0.259	0.621	0.063	1.06	0.601	-1.21	0	0.97	-0.699	0.805	-1.066	-1.442	-0.667	-0.317	-0.548
DAGLB	PPI	1	9.117	-1.59	-1.491	-2.362	0.04	-1.111	-0.013	2.16	0.475	-2.161	2.708	-0.081	0.339	0.474	-0.437	-0.061	0.106	-0.599	1.23	0.973	-1.265	-1.421	-0.242	1.816	-0.001	0.286	0.015	0.386	0.971	-0.393	-0.836	0.168	-0.19	-0.214	0.057	-0.051	0.11	-0.362	-0.726	0.092	1.203	-0.014	-0.229	-0.497	0.635	-0.564	0.456	-0.166	0.045	0.339	-0.42	0.304	-0.551	-0.437	-0.137	-0.742	-0.163	0.29	0.028	-0.622	0.554	-0.549	1.328	-0.061	-0.111	-0.044	-0.128	-0.266	-0.526	0.208	-0.239	0.246	-0.691	0.36	-0.121	-0.006	0.127	0.83	0.858	0.024	0.065	-0.997	-0.461	0.662	0.061	0.129	-0.963	-0.471	0.029	1.371	-0.66	0.248	-0.157	-0.141	1.678	0.692	0.294	-0.168	-0.117	-0.407	0.508	0.256	0.468	0.016	-0.762	0.389	0.928	0.743	0.143	-0.009	0.404	-1.068	-0.022	-1.005	-0.36	0.525	1.407	-0.39	-0.573	0.503	1.172	-1.939	1.192	0.612	0.023	-0.7	1.366	-0.903	-0.513	-0.671	1.137	-0.065	-0.837	0.768	-0.221	0.646	-0.859	-0.88	-0.16	-0.942	0.163	-0.602	-0.342	0.834	-0.488	0.084	1.168	0.213	0.138	0.753	-0.012	0.175	-1.137	0.083	0.549	-1.17	-0.616	0.056	0.333	-0.218	-0.909	0.69	-0.93	-0.619	0.339	0.086	0.339	0.133	1.055	-0.189	0.584	0.514	-0.681	-0.277	0.75	0.507	-0.751	-0.547	-0.789	-0.669	-0.534	-0.092	-0.353	0.256	-0.15	1.115	-0.213	-0.706	0.092	0.79	0.973	0.346	0.818	-0.547	0.179	-0.604	-0.801	-0.579	-0.002	1.238	0.9	-0.116	0.254	-0.121	0.082	0.046	-0.522	0.136	-0.824	0.434	1.037	-0.275	0.2	0.199	0.547	0.274	-0.89	-0.773	-0.984	-0.659	0.598	-0.209	0.935	-0.093	-0.416	0.393	-0.256	-0.11	0.284	0.046	0.139	-0.098	0.641	-0.435	-0.536	0.382	-0.721	-0.238	-0.115	-0.548	0.168	0.326	-0.083	0.43	-0.546	-0.544	0.269	0.988	-0.7	0.486	-0.017	1.255	0.122	0.486	0.2	-0.697
FOXG1	PPI	1	8.84	1.459	0.594	-2.589	-0.634	1.632	-0.953	5.45	-8.711	2.217	-0.253	-0.723	-1.781	-5.995	-2.204	1.249	-0.521	0.116	-1.773	-7.26	-0.649	-0.069	2.839	4.632	0.433	-0.581	1.331	0.985	0.907	-0.557	0.312	-0.814	0.829	-0.96	-1.055	1.493	-0.737	-1.806	2.14	1.599	0.963	-0.02	0.344	0.71	-0.68	0.191	0.337	1.118	-0.164	0.177	-0.418	-0.571	1.091	0.147	1.065	-0.109	0.712	-0.04	-0.792	-1.66	0.171	0.781	0.356	0.179	1.326	-0.497	0.706	0.121	0.369	-0.093	0.737	-0.7	-0.019	0.144	0.154	0.27	-0.303	-1.347	-1.048	-0.744	0.115	1.822	0.394	0.83	0.264	-0.296	0.11	-0.62	1.861	-0.01	-0.522	-0.216	0.688	0.648	2.258	2.049	0.721	-0.005	-0.216	-0.366	-0.401	0.668	-1.584	0.314	-0.519	0.035	0.906	-0.455	-0.481	-1.202	0.179	1.145	0.693	0.489	0.029	0.425	0.716	0.11	0.966	-0.085	0.509	0.274	0.329	-0.645	0.121	0.675	0.18	-0.428	1.304	0.625	1.056	-0.793	0.789	0.478	-0.071	-1.301	0.174	0.894	1.343	-1.306	-0.524	0.056	0.56	0.039	-0.52	1.701	0.045	-0.158	-0.189	-0.27	1.027	-0.436	-0.083	1.269	-0.818	0.596	0.53	0.217	-0.763	0.978	-1.326	-0.768	0.848	0.896	0.273	-0.773	-0.689	0.347	-0.646	-0.214	-0.242	0.263	-1.393	-0.377	-0.755	-0.71	-0.386	-0.143	0.139	-0.882	1.029	-1.073	1.17	0.561	0.04	-0.399	-0.403	0.049	-1.142	-0.204	-0.984	-0.906	1.279	-1.005	1.149	0.075	-1.394	-1.303	0.481	-0.672	-0.684	-0.298	-1.104	-0.36	-1.011	0.291	0.557	-0.43	0.006	0.743	0.342	1.864	0.813	-0.417	-1.144	0.409	0.474	-0.651	-1.14	0.014	1.348	-0.029	-0.906	-0.278	1.729	-0.444	0.168	-1.054	-0.995	0.119	-0.034	0.508	-1.22	-0.074	-1.535	-0.263	0.877	-0.795	-0.501	0.228	-1.095	0.633	-0.223	-0.339	-0.409	0.101	-0.079	0.233	0.066	0.521	-0.049	-0.167	0.848	-0.715	0.225	0.844
NDUFB7	PPI	1	1.639	-0.745	-0.537	-0.418	0.024	-0.492	0.047	-0.575	-0.482	0.219	-0.242	-0.162	0.16	0.616	0.034	-0.022	-0.052	0.061	-0.192	-0.025	-0.473	0.463	-0.345	0.553	0.245	1.09	-0.782	-0.537	-0.641	0.517	-0.354	-0.506	0.561	-0.062	-0.015	-0.006	0.129	-0.054	-0.345	0.531	-0.432	-0.415	0.729	0.478	-0.168	0.277	0.135	0.314	0.215	-0.735	0.135	-0.203	0.025	0.379	-0.315	0.678	-0.021	0.163	-0.005	0.006	-0.331	-0.47	0.135	-0.108	-0.097	-0.156	0.145	0.102	0.047	0.142	0.087	0.132	-0.12	0.077	-0.148	0.111	0.621	-0.147	0.077	-0.025	-0.031	0.131	-0.315	0.15	-0.093	0.014	0.186	0.25	0.342	0.051	-0.294	-0.082	-0.573	-0.169	0.248	0.146	0.266	0.117	-0.194	0.047	-0.559	0.017	0.002	0.328	-0.037	0.088	0.01	-0.045	-0.364	-0.262	0.152	0.269	0.288	-0.097	0.263	0.222	0.246	-0.182	-0.396	-0.033	-0.377	0.359	0.164	-0.089	0.246	-0.265	-0.634	0.189	0.086	-0.084	-0.087	0.27	-0.148	-0.16	-0.468	0.323	-0.152	-0.014	-0.474	0.327	-0.093	-0.212	-0.263	-0.361	-0.316	-0.208	0.05	-0.063	-0.523	-0.276	-0.153	0.081	0.319	-0.047	0.268	-0.317	0.174	0.477	0.486	-0.167	0.277	-0.241	0.317	0.244	0.323	-0.465	0.162	0.433	-0.019	-0.247	-0.118	-0.064	0.293	0.02	0.146	-0.417	-0.134	-0.068	-0.188	-0.362	-0.101	-0.189	-0.134	0.34	-0.072	-0.119	-0.272	0.07	0.118	0.04	0.265	0.103	0.001	0.028	-0.037	-0.194	-0.015	0.273	-0.21	-0.317	-0.05	0.388	0.182	-0.175	-0.154	0.49	0.183	-0.145	-0.243	0.056	0.051	-0.42	0.417	0.332	-0.044	0.254	-0.546	0.178	-0.033	-0.158	-0.057	0.255	0.237	-0.263	0.092	0.241	0.075	-0.149	0.086	0.279	0.23	-0.151	0.314	-0.142	-0.152	-0.497	-0.06	0.189	0.027	0.122	-0.128	0.293	-0.107	-0.2	-0.116	0.154	0.071	0.168	0.121	-0.183	0.317	-0.103	-0.145	0.137	-0.064	0.039
SBK3	target	1	6.331	-0.725	-0.589	-2.189	-0.153	-0.261	-0.61	1.995	-2.594	-1.944	0.309	-0.394	0.579	0.962	-0.847	0.065	-0.664	-0.127	-1.541	-1.415	-1.348	0.469	-0.412	-1.057	0.443	-0.248	-0.011	-0.682	-0.428	0.001	0.129	-0.494	-0.044	0.473	0.127	-0.035	-0.235	-0.492	0.437	1.041	-0.066	-0.632	-0.541	0.141	0.843	-0.25	-0.3	-0.707	-0.504	-0.845	0.317	0.493	-0.081	0.228	-0.174	-0.331	0.265	0.878	-0.525	0.237	0.524	0.898	-0.405	-1.122	-0.608	-0.231	-0.268	-0.618	-0.358	0.106	-0.116	-0.113	-0.69	0.093	0.498	-1.337	0.083	0.25	0.261	-0.421	0.848	0.204	0.756	-0.238	-0.183	-0.067	-0.709	-0.038	-0.153	0.572	0.345	0.82	0.292	0.224	-0.223	0.274	0.362	0.117	-0.198	-0.206	0.929	0.044	0.469	-0.018	0.144	0.609	-0.841	-0.496	-0.328	-0.925	-0.626	-0.047	0.702	0.591	-0.836	-0.897	-0.093	0.392	-0.764	0.075	-0.825	0.261	-0.868	-0.718	-0.164	0.382	0.482	-0.081	-0.049	-0.231	-0.347	0.14	-0.25	-0.246	0.168	0.84	-0.377	-0.669	0.523	-0.258	-0.963	-0.461	-0.343	-0.103	0.413	-0.098	-0.088	-0.171	-0.249	-0.497	-0.345	0.153	0.402	-0.506	0.439	-0.893	-0.067	-0.002	-0.109	0.464	0.47	-0.002	0.189	0.322	-0.081	0.064	-0.219	0.207	-0.067	-0.114	-0.676	-0.261	0.927	0.574	0.275	-0.303	0.867	-0.654	0.313	0.019	0.486	0.932	0.056	0.164	0.123	0.151	-0.394	-0.655	-0.534	0.129	0.526	0.157	0.772	0.675	-0.381	-0.311	-0.292	0.088	-0.651	-0.18	-0.609	0.218	-0.057	-0.037	-0.096	-0.301	0.245	-0.142	-0.215	0.25	-0.418	-0.776	-0.018	0.131	0.46	-0.203	0.121	-0.833	1.11	-0.394	-0.594	-0.159	-0.036	-0.178	0.14	0.292	-0.266	-1.02	0.042	-0.388	0.256	0.775	0.323	0.474	-0.082	-0.7	0.347	-0.412	0.522	0.216	0.313	-0.04	0.517	0.465	0.285	0.598	0.847	0.335	-0.317	0.443	-0.226	0.014	-0.279	-0.461	0.122	0.093
GLRA2	PPI	1	5.579	-0.934	-1.042	-0.262	-0.041	0.08	0.522	0.208	0.997	-1.222	0.13	0.196	-0.156	-0.559	0.442	0.416	0.157	0.121	-0.56	-0.008	-0.62	0.006	0.156	0.622	1.057	0.355	-0.93	-0.03	0.427	0.224	-0.05	0.034	-0.2	-0.412	0.447	-0.951	0.372	0.8	-0.182	-0.25	-0.215	-0.172	0.552	0.069	-0.52	-0.314	-0.646	0.18	0.169	0.314	-0.142	0.29	-0.375	0.515	0.77	0.601	0.161	-0.203	-0.314	0.264	-0.708	0.773	-0.09	-0.03	0.106	0.463	0.434	0.067	0.826	-0.745	-0.248	-0.013	0.3	0.143	-1.1	-0.99	-0.645	-1.285	-0.557	0.273	-0.586	-0.103	-0.003	0.225	0.438	0.237	0.1	-0.597	-0.008	-0.295	0.006	-0.477	-0.571	-0.032	0.414	-0.305	-0.237	0.69	0.334	-0.056	-0.56	0.083	-0.872	-0.494	0.436	0.624	0.1	-0.003	0.943	-0.157	-0.327	-0.15	0.426	-0.671	0.07	0.126	0.142	0.503	-0.028	-0.336	-0.453	0.15	0.351	0.106	-0.111	-0.245	-0.545	0.044	-0.07	0.647	0.9	0.038	-0.507	-0.397	0.096	-0.053	-0.699	0.407	-0.798	-0.133	0.297	-1.075	-0.653	1.032	0.507	-0.493	-0.153	-1.565	-0.265	-0.57	0.348	-0.583	-0.31	-0.156	0.14	-0.446	-0.168	-0.7	-0.716	-0.846	-0.216	0.034	0.018	-0.042	0.454	0.302	-0.373	0.702	-0.141	0.445	0.193	0.73	-0.917	0.74	0.382	-0.128	-0.211	-0.505	-0.189	0.746	0.045	0.203	-1.026	-0.047	-0.165	-0.43	0.225	-0.398	0.066	0.074	0.344	-0.496	0.113	-0.053	0.357	-0.76	-0.628	-0.469	-0.16	-0.565	-0.149	-0.666	-0.516	0.36	-0.743	-0.506	0.243	0.622	0.16	-0.476	-0.459	0.071	-0.273	-0.343	0.221	0.162	0.013	-0.068	1.375	0.11	0.069	-0.231	0.173	-0.366	-0.028	-0.36	0.138	0.086	0.004	0.112	0.252	0.63	-0.208	1.214	-0.047	-0.114	0.11	-0.109	-0.389	-0.129	-0.809	-0.757	0.341	0.215	0.776	0.826	-0.056	0.326	0.047	-0.226	1.253	0.04	0.051	0.184	0.052	0.075
UGT2B7	target	1	6.011	-0.527	-1.537	-0.01	0.4	-0.498	-0.025	0.195	1.358	-2.052	0.936	0.302	-0.428	-1.42	0.447	0.8	-0.15	-0.173	0.222	-0.345	-0.271	-0.706	0.185	0.402	0.796	0.773	-0.969	-0.302	-0.549	-0.765	0.227	0.291	-0.235	-0.916	-0.29	-0.46	0.287	-0.246	-0.011	-0.898	-0.263	0.228	0.037	-0.415	0.218	-0.202	0.242	0.055	0.001	-0.334	-0.026	0.679	-0.247	-0.974	-0.239	-0.966	-0.158	0.696	0.312	0.16	0.623	0.519	0.43	0.024	-0.828	-0.814	0.08	0.895	-0.115	-0.108	0.775	0.673	-0.253	-0.46	-0.579	0.24	-0.04	0.177	0.381	1.308	-0.231	-0.22	-0.176	0.722	-0.528	-0.299	0.017	-0.566	0.539	-0.909	-0.913	0.776	-0.579	-0.069	0.079	0.183	0.316	0.795	-0.332	0.359	0.158	-0.459	-0.228	0.27	-1.132	-0.266	-0.872	-1.608	-0.922	0.429	-1.974	-0.332	-0.628	-1.167	-0.388	-0.099	0.612	0.166	0.377	0.071	-0.791	-1.283	0.27	-0.092	0.332	0.119	-0.286	-0.458	0.903	0.077	1.276	-0.227	-0.362	-0.787	-1.179	0.476	1.183	-0.398	-0.196	0.938	-0.589	-0.331	-0.82	-0.764	0.29	-1.095	1.016	-0.981	-0.371	1.009	0.123	-0.089	-0.832	0.131	0.248	0.186	-0.57	-0.396	-0.016	0.522	-0.302	-1.091	0.492	-0.575	-0.596	-0.433	0.149	0.519	-0.924	0.013	0.492	0.492	0.387	0.486	0.035	0.484	-0.387	0.677	2.163	1.231	-2.39	0.12	1.691	2.199	0.528	-0.459	0.333	0.523	-1.019	0.023	-0.057	-0.711	-0.765	-2.357	-0.07	0.472	0.247	-0.882	-1.18	-0.205	1.045	0.782	0.142	0.939	1.247	-0.259	0.547	0.178	1.656	-0.469	-0.112	0.614	0.699	0.241	-0.48	0.036	0.021	-0.188	-2.155	0.695	0.957	-1.557	0.888	1.274	-0.355	-1.249	1.884	0.625	-0.466	0.781	-0.913	-1.223	0.468	1.304	-0.466	-0.758	0.32	0.859	-1.301	-0.356	0.69	1.244	0.326	0.41	-0.206	0.081	1.849	0.562	0.395	-0.462	0.685	1.327	-0.682	0.087	0.051	-0.751
NACC1	PPI	1	8.064	0.069	-1.087	-1.276	0.372	0.246	0.28	1.842	-1.953	0.655	0.518	-0.035	0.957	0.685	0.144	0.425	-0.252	-0.78	1.611	-0.463	0.954	-1.038	0.197	1.367	0.639	-0.557	-0.054	-0.07	0.719	-0.644	-0.288	0.609	0.838	1.251	-0.764	-0.36	0.494	-0.817	-0.472	0.83	-0.23	-0.374	0.231	-0.562	-0.595	-0.036	-0.446	-0.53	-0.816	-0.137	0.107	-0.68	0.047	-0.567	0.726	-0.493	1.449	1.612	0.227	-0.644	0.618	-0.718	0.365	0.377	-0.116	-0.105	-0.943	0.123	0.637	-0.065	0.664	-0.302	0.51	1.077	0.567	-0.15	-0.919	0.446	-0.463	0.436	-0.149	-0.723	-0.193	0.299	-0.343	-0.572	-0.733	0.219	0.7	-0.682	0.14	0.25	-0.749	-0.686	-0.052	-0.26	0.224	-1.142	0.39	-0.457	-0.423	-0.181	-0.773	-0.925	0.56	0.543	0.25	-0.986	-0.503	0.075	-0.344	0.653	0.25	-0.21	-0.606	-0.53	-0.717	-0.701	-0.175	0.119	-0.539	0.202	-0.382	-0.904	0.097	0.235	-0.349	-0.501	-0.584	-0.159	-0.039	-0.586	-0.229	-0.508	-0.595	-0.535	-0.396	0.435	-0.52	-0.446	0.866	0.573	-0.548	-0.283	-0.239	0.394	1.113	0.108	0.357	-0.065	0.637	-0.684	0.533	-0.101	0.716	-0.927	0.647	-0.452	0.297	-0.254	0.133	0.555	0.071	-1.181	-0.519	0.256	-0.042	0.68	-0.285	0.089	-0.448	0.193	-0.164	0.391	-0.757	0.102	-0.582	-0.527	0.227	-0.749	-0.08	-0.11	0.029	0.1	0.886	-0.057	0.297	-0.463	-0.257	-0.782	-0.628	0.397	-0.28	0.062	0.049	-0.075	-0.036	-0.841	-1.046	1.138	-0.126	-0.048	-0.28	-0.487	0.03	-0.409	0.501	-0.244	0.174	-0.046	0.062	-0.166	0.497	0.88	0.238	-0.017	-0.837	0.72	0.83	-0.049	0.134	0.429	-0.95	-0.366	-0.077	-0.032	0.038	-0.219	-0.343	0.156	0.309	-0.167	0.011	0.261	1.175	0.24	0.445	-0.053	0.182	-0.115	-0.356	-0.149	-0.477	0.381	1.072	0.533	0.227	0.774	-0.073	-0.221	-0.115	0.155	-0.012	0.398	-0.807	0.337
ZFP36L1	PPI	1	6.025	0.904	-0.913	-2.697	-0.351	1.519	-0.175	2.395	-1.06	0.623	0.116	-0.494	0.104	-0.097	0.832	0.042	1.423	-1.165	1.954	-0.13	-0.312	-0.589	1.235	-0.734	-1.944	1.263	0.601	-0.808	-1.108	0.058	-0.128	0.472	0.508	-0.475	1.52	0.758	-0.196	-0.084	0.075	-0.528	0.646	0.227	-0.091	-0.271	0.3	-0.413	1.195	0.973	0.62	-0.152	-0.13	-0.242	-0.293	0.115	0.185	-0.382	0.707	0.346	0.816	-1.063	0.75	-0.162	-0.485	0.398	-0.395	0.767	-0.092	-0.186	0.939	-0.52	0.199	0.86	0.911	-0.287	-0.009	0.543	-0.264	-0.002	0.533	-0.266	0.272	-0.085	0.311	0.128	-0.462	-0.353	-0.111	-0.044	0.009	0.447	0.269	0.506	0.296	-0.384	0.098	-0.479	0.094	0.175	-0.121	-0.181	0.028	-0.762	0.155	-0.031	-0.567	-0.88	-0.655	-0.366	-0.309	-0.536	-0.106	-0.176	-0.528	-0.263	-0.584	0.407	-0.046	-0.688	-0.628	-0.292	0.014	-0.726	0.675	-0.563	0.245	0.291	0.065	0.462	-0.53	-0.394	-0.54	0.192	0.011	0.783	-0.57	-0.218	0.483	-0.221	0.405	-0.003	-0.003	0.28	0.106	-0.066	-0.15	-0.473	0.782	0.317	0.177	-0.615	0.528	0.059	0.01	-0.936	0.696	-0.257	-0.359	0.017	-0.321	-0.861	0.073	0.503	0.334	0.322	-0.042	-0.894	0.111	-0.786	0.334	0.256	0.498	0.29	-0.163	-0.255	0.82	-0.341	0.484	-0.264	0.16	-0.45	-0.8	-0.563	-0.123	0.109	-0.14	0.029	1.098	0.069	1.156	-0.044	0.232	0.446	-0.124	0.092	-0.227	-0.252	-0.318	0.625	-0.077	0.115	0.304	0.046	-0.479	-0.505	-0.925	0.579	-0.219	-0.325	0.951	0.139	-0.104	0.055	0.182	0.464	-0.277	-0.33	0.106	-0.565	-0.439	-0.071	-0.199	-0.393	0.047	-0.291	-0.11	-0.002	-0.076	0.28	0.026	-0.259	0.015	-0.288	-0.248	0.092	-0.479	0.271	0.26	0.141	0.233	-0.642	1.136	0.422	-0.621	0.695	-0.441	0.068	-0.572	-0.023	0.118	1.097	0.918	0.417	-0.195	-0.84	-0.536	-0.628
CACNG7	PPI	1	3.814	0.277	-1.123	-0.387	0.38	0.201	0.06	1.209	0.898	-0.543	0.453	0.088	0.109	0.213	0.747	0.896	-0.596	-0.295	-0.633	0.27	-0.645	-0.482	0.757	-0.177	-0.123	0.181	0.377	0.396	0.073	0.18	0.049	-0.19	-0.838	-0.373	0.103	0.677	0.253	0.44	0.166	0.073	0.493	-0.279	-0.109	-0.109	-0.672	0.224	-0.454	0.277	0.272	0.243	0.522	-0.359	-0.281	-0.504	0.277	-0.288	-0.328	-0.432	0.077	-0.024	0.45	-0.21	0.425	0.596	-0.105	0.077	-0.051	0.128	0.178	0.226	-0.198	-0.065	-0.287	0.035	-0.177	0.361	0.163	0.002	0.036	0.319	0.039	-0.083	-0.583	0.4	-0.257	0.049	-0.095	0.278	-0.373	-0.151	-0.028	-0.371	-0.041	0.295	0.898	-0.079	0.418	-0.191	-0.646	0.209	-0.1	-0.209	-0.122	0.415	0.186	-0.426	0.201	0.335	0.049	0.157	0.012	0.486	0.38	0.105	-0.811	0.526	0.172	0.002	-0.318	0.682	0.124	-0.111	-0.047	-0.093	-0.203	-0.141	0.502	0.123	-0.107	0.012	-0.059	0.01	0.181	0.16	0.211	-0.387	0.209	0.392	-0.174	-0.352	-0.031	0.073	0.447	0.203	-0.392	0.18	-0.269	-0.101	-0.291	0.238	-0.075	0.229	-0.045	0.309	-0.265	0.263	0.07	0.232	-0.101	-0.061	0.088	0.118	0.429	0.09	0.15	0.055	-0.035	-0.08	0.395	0.704	-0.012	-0.864	0.164	0.476	0.048	0.084	0.107	0.5	0.059	-0.279	0.423	0.2	-0.179	-0.214	-0.013	0.046	-0.596	0.482	0.299	0.109	-0.143	0.048	-0.05	-0.085	0.031	-0.175	-0.012	-0.53	-0.092	0.197	-0.394	-0.16	-0.142	-0.222	-0.499	-0.047	0.169	-0.06	-0.087	0.126	-0.231	-0.044	-0.069	-0.463	-0.013	0.384	0.431	0.187	0.102	0.115	0.103	-0.163	-0.187	-0.38	0.611	0.042	-0.201	-0.111	0.108	-0.568	-0.356	0.2	0.25	0.475	0.019	-0.005	0.808	-0.477	0.227	-0.2	-0.05	-0.73	0.175	-0.57	-0.197	0.016	-0.148	-0.324	-0.186	0.162	0.106	0.482	0.033	-0.036	-0.421	0.308
VCAM1	PPI	1	10.926	-0.577	-0.323	1.415	-0.724	-1.189	0.547	-0.271	2.583	-0.895	-0.022	-0.423	0.034	-1.754	0.175	-0.132	0.948	1.103	0.522	0.589	1.471	0.885	0.323	-0.793	0.965	0.768	-0.008	0.08	1.917	-0.714	-0.2	0.626	-1.109	0.411	0.416	0.181	-0.953	0.346	0.078	-0.845	0.432	0.834	-0.053	-0.184	0.146	-0.779	0.914	0.051	0.753	0.031	-0.439	-0.406	0.363	-0.29	-1.215	0.783	0.538	0.147	0.928	0.706	0.135	-0.841	0.367	-0.575	-0.114	-1.708	-0.659	1.102	0.334	0.376	0.524	0.691	-0.755	-0.826	0.342	0.352	-0.075	-0.888	0.414	-0.387	0.703	0.486	-0.364	-0.783	-0.681	2.15	0.326	-1.114	-1.593	-1.038	0.896	-0.298	0.083	0.304	0.848	0.373	0.639	0.4	-0.185	-1.438	0.675	1.088	-1.752	1.095	-0.189	0.844	1.181	-0.135	-0.014	0.757	0.447	0.694	-0.412	-0.283	0.209	0.278	0.219	0.747	0.784	-0.707	-0.449	0.319	0.735	0.452	-0.7	-0.886	-0.398	1.134	-0.314	0.414	-1.893	0.27	1.036	0.584	1.134	1.267	0.888	0.017	0.431	-0.495	-0.072	-0.94	-0.526	-0.821	-0.123	-0.298	0.478	-0.305	0.082	0.039	0.537	0.183	-0.708	0.779	-1.121	-0.217	0.312	0.359	0.68	0.876	0.947	-0.489	0.537	-1.406	0.177	1.222	-0.707	0.066	-0.981	-0.172	-1.116	-0.208	0.941	-0.248	0.617	-0.142	0.195	-0.447	0.758	0.592	0.463	0.637	-0.444	-0.826	-2.452	-0.043	-0.947	-0.277	0.431	0.417	-0.864	-0.387	0.786	0.284	-0.519	-0.806	-0.53	-1.172	0.001	0.147	-0.663	-0.815	-1.037	0.421	-0.821	-0.198	0.205	-0.038	0.642	-0.194	0.109	0.086	-0.335	-0.074	0.378	0.582	0.098	0.081	-0.219	-0.962	0.561	0.547	-0.824	-0.196	1.075	-0.777	0.104	-1.1	-0.332	-0.886	-0.567	0.019	-0.004	1.002	0.721	-0.197	0.187	0.301	0.308	0.706	0.29	0.793	-0.249	1.093	0.354	-0.548	-0.692	0.071	-1.026	1.543	1.139	0.651	0.648	0.619	0.541	0.705
SLC30A10	PPI	1	6.918	-1.584	-0.989	-1.289	0.432	-1.034	-0.485	0.713	0.799	-2.086	1.976	-0.047	0.608	0.572	0.391	-0.058	-0.12	-0.49	-0.827	0.349	-0.911	0.252	0.112	0.183	0.319	-0.154	-0.53	0.026	0.229	0.291	0.249	-1.16	-0.85	-0.149	0.1	0.542	0.364	0.067	0.1	-0.057	0.47	-0.147	-0.431	0.471	0.193	0.48	-0.224	0.411	0	0.875	0.332	-0.234	-0.705	-0.174	-0.124	0.108	0.13	-0.522	-0.154	0.351	0.015	0.006	0.31	0.859	-0.084	0.663	-0.441	-0.567	-0.42	-1.12	-0.106	-0.543	0.14	-0.003	-0.257	0.12	-0.569	1.133	0.282	-0.032	-0.428	-0.102	-0.21	0.665	-0.298	-0.189	-1.005	-0.313	-0.188	0.3	0.179	-0.579	-0.543	0.682	0.217	0.38	-0.583	0.432	-0.492	0.698	0.186	-1.042	0.618	-0.16	-0.435	0.009	-0.263	0.231	-0.559	0.651	-1.402	0.303	-0.104	0.53	0.064	0.134	-0.027	0.271	-0.499	0.632	0.235	0.376	0.495	1.092	0.94	0.104	-0.069	0.226	0.104	0.036	-0.466	-0.329	0.037	0.317	0.539	-0.632	-0.35	0.411	0.102	-0.182	-0.197	-0.357	-0.441	-0.093	-0.524	-0.631	-0.905	-0.971	0.29	-0.129	-0.407	-0.093	-0.728	-0.543	0.075	-0.056	-0.655	0.817	0.307	0.328	0.109	0.71	0.114	0.394	0.33	0.263	0.649	1.174	-0.138	0.479	0.322	0.046	-0.357	-0.416	0.381	-0.583	0.01	0.405	0.564	-0.33	-0.109	0.286	-0.031	0.138	0.73	-0.243	0.065	0.929	-0.569	0.67	0.406	0.374	-0.493	0.542	-0.048	0.167	-0.021	-0.053	-0.229	-0.524	-1.142	-0.632	-0.054	0.029	0.123	0.291	1.171	-0.531	-0.063	0.448	-0.194	-0.096	-0.265	0.031	0.105	-0.266	-0.35	-0.577	-1.362	0.674	0.652	-0.042	-0.32	0.183	-0.018	0.782	0.215	0.372	0.555	0.257	-0.29	-0.23	0.646	-0.133	-0.222	-0.64	0.046	-0.289	0.185	0.304	-0.466	0.137	-0.36	0.201	0.002	-0.299	-0.413	0.564	0.794	-0.805	0.54	-0.322	0.962	-0.288	-0.095	0.085
UTP18	PPI	1	8.225	-0.61	-1.436	-0.851	0.204	-0.802	-0.198	0.173	-0.249	1.099	1.29	-1.223	-0.506	0.054	1.257	1.553	-0.775	-0.504	1.267	-0.37	1.178	-2.336	-2.415	2.11	0.251	-0.496	-1.048	0.18	-0.75	0.758	-0.467	0.052	0.698	0.061	1.215	-0.77	-0.083	1.111	-0.224	-0.145	0.409	1.086	-0.276	2.194	0.576	0.17	-0.545	-0.207	-0.439	0.229	0.982	-1.13	-0.232	0.611	-0.076	0.07	-0.399	0.946	-0.3	0.378	0.104	0.25	1.233	0.174	0.838	0.364	0.327	-0.999	0.831	-1.101	-0.067	-0.258	-0.045	0.952	0.033	-0.232	0.11	0.819	-0.292	0.502	-0.304	0.047	0.224	0.232	1.361	-0.067	-0.613	0.319	-0.326	-0.657	-1.132	0.255	0.219	0.706	0.154	-0.157	0.627	0.038	-0.428	-0.362	0.253	0.431	-0.592	-0.224	-0.222	-0.646	-0.049	-0.564	-0.126	0.424	0.156	0.482	-0.26	0.26	0.788	-0.776	-0.487	0.297	-0.522	-0.175	-0.399	0.299	-0.358	-0.518	-0.348	0.337	-0.458	-0.371	-0.53	-0.132	-0.42	-0.318	0.355	0.396	-0.287	0.75	-0.346	0.046	-0.582	-0.079	0.549	-0.21	-0.022	-0.236	0.882	0.069	-0.903	0.416	-0.763	-0.078	0.493	-0.036	-0.043	0.133	0.225	-0.595	-0.299	-0.46	0.486	1.111	-0.227	0.177	-0.536	-0.45	-0.474	0.291	-0.054	-0.361	0.755	-0.183	-0.243	-0.409	1.043	-0.516	-0.079	0.304	-0.043	-0.65	-0.418	0.052	-0.356	0.426	0.422	0.059	1.302	0.191	0.754	0.533	-1.104	-0.407	0.814	0.252	-0.08	-0.372	0.731	0.387	-0.177	-0.764	1.121	0.307	-0.503	0.544	-0.223	0.168	0.211	-0.048	0.206	-0.212	0.469	0.817	0.136	-0.166	0.5	0.159	-1.04	-0.202	-0.248	0.498	-0.548	-0.326	0.581	-0.738	-0.076	0.268	0.984	-0.477	-0.506	0.707	-0.288	0.803	0.35	-0.229	0.096	0.329	0.149	-0.512	-0.391	0.295	-0.397	-0.748	-0.297	-0.6	-1.248	0.67	-0.793	-1.366	-0.112	-0.675	-0.118	-1.64	1.184	0.637	-0.49	-0.364	0.746	0.575
INMT	PPI	1	4.043	-1.094	-0.42	-0.511	0.029	-0.409	-0.338	-0.371	-0.129	-0.543	-0.247	-0.365	0.016	0.349	-0.407	0.078	0.142	-0.439	-0.098	-0.11	0.24	0.385	-1.137	-0.369	-0.116	-0.386	-0.459	0.066	0.047	-0.219	-0.066	-0.481	-0.833	-0.388	0.221	0.144	0.406	0.414	0.082	0.298	-0.001	-0.911	0.177	-0.557	-0.203	-0.344	-0.035	-0.558	-0.436	-0.279	-0.57	0.409	-0.815	-0.092	0.274	0.634	0.684	-0.233	0.359	0.496	0.299	0.111	0.625	-0.098	0.115	0.502	-0.32	0.862	0.074	-0.168	-0.066	0.14	0.418	-0.228	-0.812	0.089	0.355	-0.383	-0.668	-0.274	-0.05	-0.053	0.639	0.641	0.195	-0.028	0.335	0.01	0.759	0.298	0.254	-0.671	0.193	0.127	0.399	0.105	-0.115	0.339	1.1	-0.374	-0.077	0.177	-0.289	0.4	0.203	0.405	0.055	0.333	-0.569	-0.638	0.246	-0.001	0.142	0.135	-0.121	-0.121	0.563	-0.925	0.63	-0.597	-0.164	-0.07	0.942	-0.929	0.32	0.098	-0.233	-0.564	0.382	0.447	0.372	-0.574	0.012	-0.094	-0.395	-0.244	0.236	0.291	0.72	0.762	-0.33	-0.096	-0.171	-0.249	0.484	0.537	0.359	0.387	0.753	-0.29	-0.041	0.062	0.446	0.201	0.434	-1.027	0.627	-0.337	-0.788	0.122	-0.025	0.019	0.382	0.433	-0.038	-0.253	0.02	0.465	-0.495	-0.247	0.07	0.106	-0.377	0.219	0.061	-0.031	-0.369	0.479	0.153	0.135	0.546	-0.797	-0.238	0.104	-0.308	-0.197	-0.354	-0.277	0.127	0.615	-0.363	0.044	-0.468	0.157	0.033	0.07	-0.204	-0.128	0.514	0.186	-0.659	0.18	0.033	-0.289	-0.21	0.288	-0.149	-0.415	0.494	0.353	-0.224	0.369	-0.262	0.024	0.366	-0.052	-0.102	-0.435	0.031	-0.527	-0.603	0.018	0.459	0.131	0.233	0.015	-0.336	-0.036	0.061	0.065	-0.893	-0.304	0.09	0.084	-0.157	0.267	0.056	-0.001	0.62	0.143	-0.56	-0.291	0.395	0.408	-0.338	0.253	-0.352	0.007	-0.404	-0.034	0.231	0.558	0.057	0.57	0.289	-0.38
SLC22A12	target	1	8.377	-1.032	-2.484	-3.307	0.159	-2.409	-0.788	3.208	0.02	-4.479	1.055	-0.067	1.18	2.065	-1.004	-0.17	-1.136	-1.326	-1.038	-0.037	-2.841	-2.457	-0.872	0.366	-1.61	-0.517	0.67	-0.201	0.409	0.543	0.986	-1.909	-0.578	0.626	-1.867	-0.037	0.389	-0.497	0.154	0.216	0.498	-0.618	-0.816	0.075	0.454	0.267	-0.348	-0.241	-0.173	-0.376	0.4	1.287	-0.614	-0.12	-0.458	-0.441	-1.978	0.621	0.357	-0.183	-0.676	0.871	0.894	-0.298	-0.395	0.039	-0.454	-0.183	-0.096	-0.179	0.183	0.251	-0.101	-0.259	-0.54	0.146	0.36	0.137	0.1	-1.037	-0.485	-0.449	0.146	0.013	0.385	-0.284	0.546	0.093	-0.661	-0.177	-0.47	0.355	0.038	0.136	0.562	1.062	-0.904	-0.565	-0.116	-0.223	-0.388	0.669	0.181	0.68	-0.029	-0.331	-0.067	-1.109	-0.857	0.365	-0.538	-0.176	0.012	-0.219	0.062	0.391	-1.135	-0.209	0.774	-1.132	0.774	0.312	0.034	0.06	0.319	-0.387	-0.416	-0.942	-0.992	-0.066	0.341	0.409	-0.596	0.458	0.589	0.2	-0.153	-0.644	-0.234	-0.061	-0.476	-0.024	-1.099	0.089	0.558	0.285	1.053	-0.234	1.175	-0.05	-0.477	1.144	1.191	0.84	-0.21	-0.705	0.291	-0.041	-0.664	0.019	0.242	0.302	0.244	0.318	-0.99	-0.126	-0.069	-0.094	-0.242	0.048	-0.005	-0.984	-1.036	-1.022	0.372	0.148	-0.055	0.397	-0.254	-0.152	0.775	0.406	0.744	0.396	-0.428	-0.665	0.211	0.177	-0.295	0.619	-0.164	-0.746	-0.28	0.076	0.16	0.59	-0.212	-0.091	0.441	-0.584	-0.869	0.041	-0.088	-0.617	-0.279	-0.191	0.469	-1.424	-0.09	-0.676	-0.253	0.023	-0.38	-0.659	-0.741	0.397	-0.776	-0.336	0.539	-0.057	-0.155	-0.101	0.27	-0.052	0.118	-0.395	0.127	0.434	0.381	0.439	0.095	0.059	-0.305	-1.168	-0.595	0.52	0.766	-0.638	-1.578	0.695	-0.404	-0.712	0.253	0.58	0.275	0.039	0.087	0.066	0.162	0.676	-0.717	-0.733	0.639	-0.313	-0.619	-0.878
NARS2	PPI	1	6.41	-1.638	-1.07	0.114	-0.032	-0.267	0.14	-0.16	0.615	-1.331	0.226	-0.477	-0.092	-0.134	0.066	-0.068	0.096	0.245	1.043	-0.15	0.184	0.509	-0.156	-0.588	0.864	1.388	0.94	0.548	-0.893	0.402	-0.91	0.605	-0.031	-0.137	-0.102	0.036	0.029	-0.491	0.254	0.097	0.275	0.722	0.401	0.244	0.258	0.302	0.151	0.254	-0.023	-0.215	-0.866	0.057	-0.457	0.35	-0.272	-0.616	-0.351	-0.107	-0.038	0.167	0.202	0.542	0.293	0.31	-0.552	-1.103	0.181	-0.104	0.095	-0.647	0.007	-0.117	-0.567	0.279	-0.004	0.063	-0.313	0.16	-0.447	0.518	-0.378	0.376	-0.325	-0.135	0.054	-0.577	-0.131	-0.223	-0.073	-0.824	-0.251	-0.244	-0.248	-0.087	-0.12	-0.271	-0.356	-0.228	0.213	-0.367	0.735	-1.319	0.135	0.199	0.02	0.483	-0.496	0.216	0.441	0.156	0.625	-0.595	0.19	0.462	0.116	0.971	-0.001	-0.023	-0.729	-0.117	0.209	0.134	0.538	0.869	-0.374	-0.221	-0.23	0.387	-0.477	0.276	-0.154	-0.047	-0.342	-0.334	0.402	0.115	0.018	0.52	-0.1	-0.971	-0.458	0.356	-0.195	0.482	-0.052	0.124	-0.211	-0.013	0.131	0.142	0.566	0.832	-0.112	-0.748	-0.033	-0.413	-0.455	-0.113	0.335	0.494	0.026	-0.197	0.016	-0.923	-0.075	-0.742	-0.543	0.441	-0.411	0.455	0.2	-0.251	-0.12	0.782	-0.067	-0.011	0.287	-0.004	-0.038	-0.377	-0.009	0.731	0.258	-0.502	-0.409	-0.086	0.245	-0.359	0.469	-0.682	0.261	-0.417	0.059	-0.592	0.022	0.036	-0.641	-0.598	0.514	-0.364	-0.217	-0.942	-0.026	-0.474	-0.262	0.132	-0.194	0.221	0.016	-0.187	-0.673	0.51	-0.573	0.19	-0.292	-0.221	0.064	0.802	0.036	0.056	0.021	1.042	-0.465	-0.126	0.439	-0.413	-0.115	-0.181	-0.201	-0.97	-0.449	-0.121	0.374	-1.021	0.492	-1.421	-0.016	-0.369	0.376	-0.607	0.219	-0.246	-0.164	-0.145	1.056	-0.447	-0.422	-0.038	-0.478	0.394	0.098	0.087	-0.572	0.211	0.012	0.366
TRAT1	PPI	1	2.264	-0.331	-0.568	0.181	0.01	-0.354	-0.115	0.083	0.343	-0.262	0.647	0.138	-0.049	-0.049	0.162	0.276	0.032	0	-0.221	0.111	-0.092	-0.118	0.026	0.117	0.323	0.088	-0.227	-0.356	-0.32	0.111	-0.027	-0.247	0.138	0.02	-0.168	0.071	0.297	-0.083	-0.077	-0.227	0.313	-0.415	-0.448	-0.261	-0.196	-0.307	-0.085	0.058	-0.288	0.259	-0.271	0.147	0.177	0.136	-0.065	-0.411	-0.669	0.233	0.01	-0.483	-0.147	-0.032	0.323	0.239	0.528	0.192	0.127	-0.152	0.281	0.139	-0.131	0.464	0.226	-0.007	-0.591	0.018	0.251	-0.198	0.572	-0.331	-0.106	0.369	-0.18	-0.522	0.62	0.089	-0.048	0.581	-0.18	0.532	-0.074	0.532	-0.325	0.307	-0.121	0.012	-0.185	0.276	0.074	0.118	-0.221	0.137	0.005	0.012	-0.577	-0.112	0.763	0.144	0.355	-0.268	0.295	0.051	0.17	0.079	-0.531	0.079	-0.041	0.137	0.064	0.418	0.027	-0.441	-0.081	0.232	-0.367	-0.318	0.175	-0.082	-0.306	0	-0.303	-0.085	0.769	0.292	0.274	0.118	-0.315	-0.061	-0.059	0.471	-0.097	-0.402	-0.493	0.482	0.304	0.237	-0.019	-0.019	-0.336	0.072	-0.019	0.268	-0.136	0.158	-0.006	-0.038	0.317	-0.247	-0.311	0.129	-0.272	-0.084	0.165	0.083	0.18	0.399	-0.117	0.066	0.059	-0.02	-0.166	0.054	0.287	0.08	-0.484	0.027	-0.185	-0.222	-0.208	-0.065	-0.689	0.052	-0.033	-0.377	-0.245	-0.32	-0.177	-0.141	0.148	-0.117	0.354	0.223	-0.135	-0.302	0.253	-0.392	0.079	0.236	-0.105	-0.144	-0.348	0.594	0.198	0.387	-0.194	-0.056	0.123	0.079	0.233	-0.068	0.196	0.04	0.069	0.245	-0.142	0.338	-0.027	-0.466	-0.303	-0.151	0.429	0.131	0.22	-0.06	0.235	0.075	-0.159	-0.19	0.155	-0.071	0.197	-0.028	-0.226	-0.089	-0.008	0.115	-0.3	0.407	0.012	-0.078	-0.361	-0.105	0.242	-0.099	-0.203	-0.336	-0.144	-0.12	-0.07	-0.067	0.121	-0.259	0.076	0.21	-0.061	-0.126
EZR	PPI	1	8.583	-3.644	-3.084	0.489	-0.515	-1.522	-1.017	-2.912	-1.722	2.854	-2.184	-0.694	0.147	-0.483	-1.467	-0.177	0.706	0.298	-1.083	-3.825	0.52	1.366	0.353	2.065	1.859	-0.189	-0.238	-1.028	-0.622	-0.97	0.637	-1.288	0.439	-0.547	0.172	0.975	0.251	0.317	-0.212	-0.58	0.424	0.414	0.808	0.084	-0.742	1.226	0.501	-0.031	-0.363	0.289	-0.244	-0.005	-0.583	-0.349	0.148	-0.44	-0.3	0.264	0.045	-0.563	0.045	-0.118	0.289	-0.486	0.078	-0.015	-0.007	1.12	0.42	-1.487	1.346	-1.095	0.725	0.173	-1.35	-0.567	0.036	-1.157	-0.417	-0.085	-0.358	0.331	1.001	0.071	0.104	0.818	-0.419	-0.307	-0.153	0.982	-1.846	-0.556	0.052	0.908	0.723	0.105	-0.393	1.027	-0.592	0.566	0.058	-1.083	-0.51	-0.693	-1.126	0.075	-0.738	0.699	-0.807	0.04	-0.729	-0.63	-0.394	-0.292	-0.236	0.369	0.136	-1.105	-0.693	0.74	0.559	-0.571	0.199	0.306	1.284	1.091	-0.119	0.873	1.088	0.758	-0.53	0.833	-1.193	-0.577	-0.373	-1.031	0.304	-0.323	-0.652	0.453	0.902	-0.373	-0.903	0.172	0.286	-0.207	-0.515	0.291	-0.124	-0.556	-0.022	1.631	0.45	-0.592	0.913	-0.904	-0.473	-0.534	-0.498	0.081	0.324	-0.662	0.111	0.717	-0.536	-0.402	0.527	-0.099	-0.607	0.809	0.868	-0.196	-0.281	0.485	-0.367	-0.073	0.287	0.076	-1.086	0.133	0.018	-0.374	-1.099	-0.066	0.803	0.284	-0.284	-0.507	1.027	1.168	-0.118	-0.171	-0.026	1.762	0.122	0.089	-0.711	0.646	-0.432	-1.142	0.388	-0.431	0.503	0.468	-0.57	-0.008	-0.337	0.095	0.2	-1.093	0.436	-0.502	-0.636	-0.206	-0.65	0.196	0.076	-0.041	0.07	-0.775	0.274	0.103	0.895	-0.194	0.514	0.369	-0.19	0.168	-0.025	-0.475	0.26	0.761	-1.398	-0.226	-0.087	-0.357	0.246	0.045	0.625	0.375	-0.649	0.352	0.707	-0.382	0.119	0.544	-1.214	-0.488	-0.036	-0.03	0.216	0.712	0.276	0.468	1.05	0.336
ENSG00000264813	PPI	1	9.906	0.245	-0.427	-1.434	0.993	-1.946	-0.58	0.431	0.664	-1.548	-0.002	-0.491	-0.652	0.756	-1.391	-0.382	0.543	0.685	-0.33	-0.565	-0.247	-0.232	0.05	-0.44	-0.412	-0.53	-0.429	-0.303	-0.68	0.539	0.855	1.595	0.783	0.587	-0.849	-0.141	1.349	0.425	0.768	-0.878	-0.703	-0.051	0.588	0.36	-0.827	-0.859	-0.402	-0.016	-0.225	-0.978	-0.992	-0.199	0.359	-0.259	0.748	-0.769	-0.553	0.481	-0.549	0.033	-0.682	-0.841	-1.182	-0.654	-0.061	0.068	0.676	-0.281	-1.119	1.296	-0.944	0.775	-0.461	0.067	0.632	-1.081	-0.048	0.188	-0.041	0.208	-0.861	-1.444	-0.573	0.077	0.016	-0.466	-0.431	-0.703	0.297	0.683	0.676	-0.35	1.212	0.343	-0.061	-0.584	0.188	1.019	0.243	0.641	0.298	-0.527	-0.347	0.184	0.368	-1.204	0.535	0.739	0.426	0.661	0.449	0.455	-0.739	-0.084	-0.534	-0.849	-0.208	-0.299	-0.982	0.674	-0.571	0.166	-0.723	0.638	-0.21	0.159	0.454	-0.595	1.41	0.083	-0.474	0.979	-0.444	-0.229	0.938	-0.01	0.424	-1.129	0.301	0.893	-0.321	-0.301	-0.543	0.397	-0.328	0.23	0.596	-0.769	-1.265	0.077	0.2	0.884	-0.52	0.315	-0.715	-0.676	-0.267	1.259	0.644	0.239	-0.272	-1.508	-0.842	-0.615	-0.498	-0.843	-0.623	-1.704	0.397	-0.427	0.72	1.247	-0.676	1.396	0.644	-0.655	0.855	0.702	0.559	0.523	-0.744	0.768	0.302	0.818	-0.404	0.066	0.506	0.967	-0.807	-0.004	-1.133	0.695	0.105	-0.982	-0.167	-0.223	1.296	-0.811	-0.519	0.509	-0.142	-0.617	-1.012	-0.901	0.151	0.103	-0.185	-0.607	0.401	-0.54	0.587	-0.357	-0.621	0.442	-0.016	0.119	-0.036	0.203	-0.887	-0.974	-2.209	0.449	-0.469	-1.287	0.094	0.698	-0.462	0.831	-0.196	0.705	-1.23	-0.519	-1.713	-1.102	-0.354	-0.576	-0.433	-0.686	-0.072	0.415	0.927	-0.926	0.172	0.639	-1.054	-1.87	-0.595	0.967	-0.073	0.53	0.562	0.615	-0.316	-1.259	0.982	0.137
TXN2	PPI	1	2.283	-0.363	-0.302	-0.076	-0.278	-0.343	0.273	0.303	0.307	-0.64	0.041	-0.113	0.319	0.074	-0.244	0.039	-0.091	0.032	-0.23	-0.141	-0.376	0.221	-0.261	0.238	0.074	-0.091	-0.403	-0.034	-0.19	-0.129	0.376	-0.218	-0.233	0.298	-0.163	-0.187	-0.017	0.09	-0.07	0.344	-0.71	0.21	-0.189	0.301	-0.01	-0.041	-0.027	-0.051	-0.06	0.304	0.283	0.278	-0.032	0.095	-0.019	0.21	0.172	0.461	0.146	0.001	-0.042	-0.154	0.098	0.033	0.072	0.33	-0.037	-0.38	0.178	0.104	-0.024	-0.076	-0.021	0.029	0.191	0.035	0.112	0.363	0.09	0.161	0.017	0.037	-0.388	0.096	0.103	0.056	0.299	-0.004	0.195	-0.189	-0.121	0.24	0.035	0.106	-0.231	-0.454	0.213	0.112	0.651	0.012	-0.056	-0.222	-0.205	0.26	-0.147	0.144	0.289	0.212	-0.143	-0.095	0.495	0.561	-0.214	-0.08	-0.064	0.099	0.084	0.045	-0.113	-0.04	-0.399	0.135	0.225	-0.122	-0.051	-0.035	0.219	0.001	0.018	-0.151	0.066	-0.041	-0.135	-0.185	-0.097	0.031	0.232	0.331	-0.042	-0.067	0.334	0.344	0.521	-0.383	0.135	0.175	-0.094	-0.009	0.14	0.24	-0.221	-0.189	-0.148	-0.284	-0.186	0.33	0.111	0.021	0.194	0.175	0.235	0.155	0.081	-0.103	0.121	-0.018	-0.236	0.318	0.14	0.264	-0.235	0.144	0.259	0.029	0.05	-0.101	0.083	0.192	0.053	0.216	-0.304	0.023	-0.245	0.38	0.083	-0.172	-0.003	0.071	0.145	0.179	0.414	-0.151	-0.117	-0.258	-0.052	0.313	0.087	-0.189	0.176	0.336	-0.051	-0.335	0.115	0.211	-0.365	0.559	0.183	0.268	-0.342	0.108	-0.378	-0.032	-0.113	0.051	-0.056	-0.147	0.401	0.081	-0.146	-0.09	-0.338	-0.147	-0.211	0.027	0.294	-0.052	-0.124	0.01	0.186	-0.026	0.436	-0.502	0.123	0.224	-0.179	0.128	-0.027	-0.154	-0.292	-0.019	-0.41	0.158	-0.12	0.145	0.034	0.349	0.165	-0.274	0.037	-0.128	0.396	0.491	-0.012	0.215	-0.096	0.143
H3F3B	PPI	1	1.842	-0.133	-0.396	-0.049	0.389	-0.495	0.016	-0.307	-0.234	-0.365	0.077	-0.045	0.223	0.248	-0.1	-0.115	0.386	0.024	-0.002	0.025	0.035	-0.13	-0.155	0.233	0.501	-0.003	-0.471	-0.201	-0.517	-0.357	-0.076	0.085	0.374	-0.274	-0.347	-0.438	-0.148	-0.076	-0.076	0.193	-0.351	0.106	0.264	0.24	-0.034	-0.05	-0.086	-0.111	0.305	0.522	0.186	-0.148	-0.016	-0.327	-0.443	0.08	-0.595	0.002	0.648	-0.466	-0.127	0.185	-0.136	-0.128	-0.255	-0.184	0.413	-0.083	0.112	0.209	-0.098	0.072	-0.288	-0.4	-0.055	-0.027	0.235	0.764	0.018	0.02	0.039	0.495	0.033	0.072	-0.022	0.561	0.365	0.646	0.194	0.307	0.007	0.604	-0.359	-0.479	-0.105	-0.489	-0.159	-0.445	-0.098	-0.039	-0.016	-0.036	-0.264	-0.31	-0.158	0.233	-0.287	0.408	-0.004	0.232	-0.027	-0.582	-0.398	0.606	-0.131	0.181	0.388	0.475	-0.116	-0.091	-0.125	-0.476	-0.196	0.617	0.09	-0.333	0.097	-0.332	0.184	-0.432	-0.155	-1.026	-0.242	0.49	0.196	-0.184	-0.035	0.07	-0.653	-0.846	0.006	-0.353	0.107	-0.557	-0.027	-0.075	-0.633	0.192	0.406	0.741	0.009	-0.471	-0.374	0.218	-0.037	0.175	0.233	-0.105	-0.165	0.118	-0.774	0.184	0.113	-0.187	0.989	-0.297	0.149	0.215	-0.898	0.014	0.033	-0.712	-0.996	-0.321	0.383	0.367	-0.149	0.478	-0.983	-0.642	-0.37	0.18	0.064	0.015	0.347	-0.054	0.285	0.248	-0.063	-0.67	0.21	0.268	0.458	0.703	-0.097	-0.292	-0.147	0.566	-0.612	-0.114	-0.651	-0.366	-1.01	0.56	-0.325	-0.109	-1.212	-1.019	-0.137	0.053	0.043	-0.323	0.553	-0.831	0.279	-0.307	-0.55	0.078	0.646	-0.743	-0.118	0.739	0.248	0.455	-0.905	0.832	0.187	0.217	-0.813	-0.503	0.582	-0.539	-0.507	0.097	0.01	-0.425	-0.077	-0.896	0.806	1.035	0.11	0.169	-0.154	0.316	-0.34	-0.506	0.102	-0.605	-0.778	0.568	0.065	-0.95	0.214	-0.223	-0.077	-0.429
FAAH	target	1	8.696	-1.01	-1.276	-1.903	1.221	-0.621	0.043	1.247	-0.638	-2.977	0.532	0.141	0.881	1.211	-0.454	-0.228	-0.081	-0.883	-0.085	0.196	-0.643	-0.234	-1.213	-0.911	0.758	0.307	0.906	-0.945	0.102	-1.065	-0.289	0.031	0.162	-0.145	-0.767	-0.511	0.752	-0.778	0.937	1.044	0.94	-0.427	-0.751	0.326	1.101	-0.02	0.223	-0.418	0.224	0.066	-0.757	0.114	-0.349	-0.484	0.804	0.089	-0.919	0.424	-0.338	1.052	0.41	0.379	-1.402	0.911	0.809	-0.07	-0.198	-0.239	-0.515	-0.166	-0.202	-0.177	-0.29	0.018	-0.364	-0.857	1.114	-0.566	1.098	-0.264	1.109	-0.573	-0.781	-0.314	1.141	0.298	-1.777	0.084	-0.187	-0.872	0.035	0.444	-0.325	-0.831	-0.22	-0.481	-0.322	0.006	1.31	-0.664	0.381	-0.489	-0.715	-0.379	-0.552	0.037	0.292	-0.378	-0.901	-0.074	0.525	-0.276	0.6	0.229	-0.348	-0.866	0.095	1.179	-0.187	0.178	-0.45	-0.893	-0.275	-0.15	0.295	0.207	1.063	-1.503	1.255	1.01	0.13	-0.062	0.642	-0.118	-0.116	0.239	-0.162	-0.197	1.169	-0.239	-0.147	-0.835	-0.848	0.44	0.75	-0.08	0.134	-0.061	0.829	-0.482	-1.263	0.198	0.248	0.956	0.503	-0.674	1.135	-0.711	0.316	0.204	-0.549	-0.439	0.128	1.182	0.41	-0.811	-0.395	0.36	0.878	-0.307	-0.673	-1.335	0.519	0.32	0.591	1.82	0.881	-0.729	0.123	-0.229	0.372	-0.283	0.012	-0.394	-0.093	0.381	0.085	-0.458	1.096	0.458	-0.007	0.59	-0.348	-0.243	-0.268	0.728	1.209	-0.327	0.476	0.131	-0.96	-0.221	-0.481	0.902	-0.794	-0.788	-0.306	0.486	-0.112	1.046	-0.099	-0.861	1.061	0.715	-0.143	-0.433	0.543	-0.414	-0.377	-0.22	-0.571	-0.113	0.616	-1.179	-0.084	-0.37	-0.686	-0.337	-0.377	0.468	-0.14	-0.286	-0.612	-0.414	-0.778	0.392	-0.441	0.55	0.207	0.361	0.738	0.221	-0.366	0.467	-0.187	-0.347	-0.029	0.15	-0.562	-0.347	-0.205	0.164	-1.009	0.203	-0.121	-0.978
AGPAT1	PPI	1	3.813	-0.769	-0.719	-1.108	0.023	-0.22	-0.3	1.177	-0.439	-2.434	0.845	-0.275	0.507	0.084	0.317	0.562	-0.46	-0.85	1.046	-0.287	-2.004	0.588	0.603	-0.762	-0.546	-0.475	-0.093	-0.963	0.133	1.774	1.538	-1.681	-1.084	1.196	-0.827	1.118	0.008	0.871	0.195	-0.646	-1.645	-0.049	0.034	0.133	-0.569	0.567	-0.208	-0.104	-0.363	0.33	0.615	0.629	-0.128	0.117	-0.025	-0.3	-0.039	0.356	0.432	-0.58	0.171	0.382	-0.25	0.443	-0.17	-0.143	0.921	0.002	0.315	0.176	-0.104	0.288	0.552	0.614	0.167	0.425	-0.246	0.42	-0.214	0.596	-0.273	0.253	0.132	-0.539	-0.742	-0.274	0.049	-0.394	-0.083	-0.58	-0.637	0.19	-0.275	-0.678	-0.176	0.033	-0.161	0.313	0.306	-0.113	0.381	-0.713	0.111	-0.028	-0.305	-0.243	0.104	-0.055	0.056	-0.132	-0.385	0.066	0.233	-0.105	0.564	0.067	0.539	0.175	-0.574	0.168	-0.138	0.107	-0.718	0.233	-0.41	0.089	0.419	-0.163	-0.194	-0.155	0.228	0.138	-0.5	0.209	0.373	-0.068	-0.422	0.501	0.39	0.397	-0.442	0.811	0.185	-0.497	0.455	-0.809	-0.109	0.251	-0.144	0.021	0.574	-0.066	0.229	0.293	-0.14	-0.808	-0.141	0.151	0.159	0.316	0.553	0.134	-0.386	-0.232	0.13	-0.425	-0.385	-0.343	-0.737	-0.272	-0.238	0.124	0.136	-0.34	0.501	0.324	0.099	0.212	-0.352	0.304	-0.631	-0.362	-0.18	-0.017	0.214	-0.343	0.492	0.072	-0.197	-0.174	-0.315	0.289	0.517	-0.449	-0.363	0.517	-0.407	0.658	-0.572	-0.025	0.093	0.456	0.806	-0.127	-0.189	0.205	-0.041	-0.445	-0.115	-0.051	-0.316	-0.12	-0.806	-0.074	0.227	-0.673	0.513	0.098	-0.282	-0.271	-0.106	-0.441	-0.195	-0.343	0.159	-0.759	-0.198	0.274	-0.121	-0.222	-0.322	-0.09	0.136	-0.054	0.422	-0.237	0.63	-0.128	0.091	-0.323	0.342	-0.612	-0.202	0.183	0.247	0.226	0.271	-0.554	-0.044	0.44	-0.105	0.104	-0.176	-0.074	0.354	0.125
PHOSPHO2	PPI	1	2.541	-0.441	-0.514	0.345	0.352	-0.151	-0.006	0.007	0.787	-0.545	1.037	-0.102	-0.004	-0.727	-0.148	0.419	-0.018	0.058	0.077	0.288	0.131	0.238	0.177	0.699	0.368	0.154	0.004	0.137	-0.072	-0.115	-0.084	0.42	-0.273	-0.192	-0.043	-0.439	-0.026	0.363	0.158	-0.243	0.139	0.215	0.392	0.018	-0.203	0.293	-0.005	-0.158	0.278	0.005	-0.263	-0.166	0.04	-0.325	-0.212	0.166	0.329	0.248	-0.403	-0.026	-0.17	-0.163	0.028	-0.576	-0.245	-0.127	-0.146	0.011	-0.226	0.29	-0.038	-0.063	-0.031	-0.107	0.387	0.204	0.081	-0.092	-0.223	0.136	-0.114	-0.46	-0.121	-0.39	-0.455	0.02	0.199	-0.113	0.104	-0.328	-0.186	-0.259	-0.265	0.461	0.05	-0.07	-0.133	-0.234	-0.163	0.319	-0.099	0.003	0.009	-0.353	-0.067	0.104	-0.004	0.245	0.267	0.081	-0.112	-0.009	-0.04	-0.007	0.066	-0.259	-0.577	-0.149	0.087	0.139	-0.41	-0.081	0.362	0.212	0.235	0.365	0.662	-0.098	-0.277	-0.307	-0.264	-0.02	0.142	-0.063	-0.317	0.209	-0.238	0.104	-0.108	-0.22	-0.011	-0.284	0.535	-0.061	0.089	-0.152	-0.006	0.219	0.019	0.022	-0.016	0.162	0.063	0.197	-0.333	0.051	-0.236	-0.396	0.067	-0.13	0.116	-0.134	0.426	-0.038	-0.041	-0.036	-0.088	0.133	0.12	-0.041	-0.243	0.313	-0.026	0.103	-0.059	-0.17	0.596	-0.043	0.182	0.11	0.161	0.276	-0.455	-0.372	-0.312	-0.345	-0.221	-0.356	-0.309	-0.41	-0.134	0.336	-0.42	-0.018	0.274	0.402	0.317	0.27	-0.004	0.344	0.378	0.265	0.129	0.172	-0.194	0.032	-0.099	-0.031	-0.089	0.028	0.13	-0.146	-0.125	0.346	0.198	0.196	-0.338	-0.327	-0.418	-0.245	-0.138	-0.044	-0.042	-0.169	0.158	0.116	-0.069	0.114	-0.108	0.613	0.427	-0.443	0.099	0.166	-0.145	0.037	-0.003	-0.23	0.081	0.161	-0.347	0.199	-0.087	-0.145	-0.205	-0.072	0.424	-0.665	-0.189	-0.621	0.09	0.222	-0.096	0.083	0.28	-0.088
ITPR1	target	1	37.181	-7.288	-10.259	-0.172	-1.789	-4.765	0.466	-3.435	4.598	-5.276	3.232	-0.134	1.293	-3.618	0.882	1.903	-0.038	-1.845	4.918	-1.04	-4.389	1.937	1.249	1.367	3.462	-0.972	-0.942	0.738	-1.63	2.8	-1.326	-0.148	-0.112	-0.175	0.956	-1.163	-1.018	0.482	-3.337	0.283	1.284	-2.006	3.372	1.7	-1.686	-2.786	-1.754	-1.899	-3.985	-2.445	-2.791	-1.839	0.073	0.655	2.349	0.239	6.209	-0.866	0.353	2.345	4.494	-0.028	0.686	-4.807	-4.471	-0.776	-1.051	-0.44	-2.623	0.34	-0.638	-1.69	1.301	1.575	-5.448	0.248	-1.023	1.894	-1.847	-2.086	-4.534	0.094	-4.297	-3.302	1.258	-4.602	1.162	0.153	2.608	0.652	-0.376	-2.815	-0.174	-1.558	-5.159	1.986	1.9	6.138	-5.586	-4.252	3.623	1.754	3.157	-3.891	1.519	-9.934	0.567	8.406	-6.477	-2.28	0.535	-0.202	-2.322	1.986	4.777	-0.201	0.416	3.002	5.572	3.782	-3.343	-2.66	-3.887	4.549	6.519	-0.399	1.344	-0.214	0.814	1.088	-0.874	-1.278	-4.353	-2.121	2.239	5.242	-2.378	2.054	6.913	-3.934	0.117	4.53	-2.828	0.841	-0.068	-2.286	-1.618	3.026	-1.252	0.608	-5.504	-2.498	-0.161	1.288	2.746	0.425	4.144	-3.879	1.597	-1.895	-0.261	0.312	-2.021	0.03	-2.324	1.52	-2.276	1.831	0.848	4.09	2.694	-2.255	2.272	-0.471	-3.015	0.051	-1.415	0.607	-0.92	1.514	-2.942	-1.547	-0.696	-1.882	3.112	3.675	0.79	-0.083	3.512	0.087	1.938	-1.717	1.138	1.404	0.13	-0.447	-5.608	-1.297	1.929	-1.366	0.664	2.238	-1.078	0.177	-1.809	3.661	1.884	-0.533	4.482	0.721	-0.787	-0.663	0.518	-0.558	1.627	-1.306	-2.017	-0.593	-1.2	1.825	-0.743	-1.508	-0.096	0.065	1.487	0.615	-0.04	1.064	-2.339	0.207	1.637	0.53	0.15	-0.631	-1.488	1.83	0.525	3.138	-1.366	-4.489	-2.501	-0.722	1.023	-1.047	2.303	0.24	-2.323	0.489	-0.917	1.482	-1.559	-1.027	0.796	0.228	-1.372	0.663
NDNL2	PPI	1	4.278	-0.742	-0.258	-0.867	-0.186	-0.257	-0.453	0.047	-0.555	-0.271	-0.068	-0.205	-0.283	0.772	0.237	-0.418	0.3	0.542	0.357	-0.258	0.463	-0.017	-0.281	-0.52	1.38	-0.06	-1.037	0.3	-0.922	0.368	0.197	0.431	-0.222	-0.363	0.222	-0.65	-0.021	0.235	-0.129	0.149	-0.678	0.352	0.964	0.405	-0.237	1.18	-0.616	0.348	0.159	-0.188	0.335	-0.212	-0.398	-0.655	-0.113	-0.325	-0.017	-0.074	-0.186	-0.001	0.306	-0.048	-0.022	-0.326	0.134	0	-0.172	-0.16	-0.667	-0.229	0.233	-0.335	0.231	-0.077	0.033	-0.156	-0.265	-0.655	-0.565	-0.916	0.112	0.603	-0.35	-0.174	0.535	-0.118	-1.019	-0.043	-0.023	-0.129	0.183	0.421	0.035	-0.326	0.366	-0.207	-0.098	0.72	-0.114	0.193	-0.047	-0.143	-0.039	0.242	-0.162	0.517	0.221	0.766	-0.284	-0.338	0.028	0.491	-0.435	0.192	0.678	-0.24	-0.431	-0.09	0.059	0.322	-0.007	-0.179	-0.289	-0.198	-0.222	-0.042	-0.271	-0.347	0.297	-0.056	-0.076	0.291	0.093	0.117	-0.334	-0.174	0.744	0.01	-0.181	0.135	-0.303	-0.16	0.45	0.089	-0.257	-0.419	-0.168	-0.295	0.114	-0.152	-0.897	0.012	-0.2	0.085	-0.33	0.476	0.54	-0.752	0.008	-0.082	0.137	-0.073	0.186	-0.619	0.253	0.185	0.108	-0.177	0.524	-0.141	-0.228	0.406	-0.217	0.352	0.2	0.307	0.61	-0.009	0.271	0.358	-0.713	-0.012	-0.579	-0.276	0.456	-0.755	-0.13	-0.347	0.166	0.383	0.457	0.205	-0.337	-0.268	0.275	-0.092	0.061	-0.292	-0.869	0.703	-0.147	0.407	0.262	-0.21	-0.276	0.023	-0.225	0.073	-0.085	0.018	-0.225	-0.249	0.942	0.439	-0.19	-0.506	0.035	-0.685	0.152	-0.318	-0.024	-0.155	-0.466	0.76	0.525	-0.122	-0.034	-0.087	-0.367	0.262	-0.244	-0.045	0.168	-0.237	0.227	-0.627	0.343	-0.511	0.259	-0.116	-0.005	0.289	-0.367	-0.245	0.026	-0.252	-0.258	0.105	-0.063	0.162	0.713	-0.112	-0.264	-0.329	-0.755	0.579
MED8	PPI	1	4.747	-0.764	-1.173	-0.965	0.35	-0.177	0.356	-0.529	-0.237	-0.514	-0.162	0.043	-0.178	-0.328	-0.758	-0.498	-0.516	0.274	0.402	0.773	0.134	-0.006	-0.274	-0.047	0.395	0.914	0.335	0.177	0.111	0.505	-0.128	-0.749	-0.605	-0.235	-0.741	-0.431	0.412	-0.362	0.479	0.31	0.131	-0.221	0.013	0.509	-0.263	-0.414	-0.155	0.499	-0.226	-0.129	0.019	-0.205	-0.202	0.156	-0.393	0.27	-0.079	-0.23	-0.657	0.522	0.134	-0.29	-0.324	-0.19	0.123	0.322	-0.469	-0.602	-0.385	-0.092	0.648	-0.551	0.424	0.498	0.025	-0.334	0.583	0.519	-0.356	0.361	0.164	0.13	-0.58	-0.136	0.213	-0.204	-0.728	-0.36	-0.24	0.277	0.79	-0.378	0.815	0.708	-0.076	-0.549	0.286	-0.006	-0.467	-0.322	-0.483	-0.18	-0.256	0.937	0.341	-0.156	0.22	0.175	-0.622	-0.21	0.32	-0.037	-0.086	-0.172	0.261	-0.241	-0.313	-0.097	0.025	-0.908	-0.072	-0.344	-0.107	0.451	-0.46	-0.269	-0.284	-0.187	-0.238	0.757	-0.366	-0.242	-0.35	-0.065	0.093	0.256	1.045	0.478	0.576	0.301	0.36	0.109	-0.582	0.164	0.516	0.587	0.962	-0.363	-0.025	-0.244	-0.324	-0.123	-0.321	-0.127	0.017	-0.617	-0.091	-0.538	-0.674	-0.404	-0.258	0.285	-0.315	-1.003	0.32	-0.081	-0.192	0.313	0.032	0.386	0.417	0.052	-0.025	-0.04	-0.007	-0.567	0.116	-0.959	0.483	0.1	0.398	0.191	0.427	-0.123	0.021	-0.302	-0.483	-0.397	0.087	-0.834	0.578	-0.486	-0.219	-0.385	-0.037	-0.185	0.208	0.766	-0.033	-0.388	0.102	-0.015	-0.533	-0.388	-0.157	-0.658	0.07	-0.348	0.476	-0.806	-0.773	0.107	0.011	0.327	-0.447	0.886	-0.807	-0.642	-0.717	0.569	-0.072	0.41	0.999	-0.452	-0.16	-0.145	0.23	-0.987	0.508	0.191	0.352	-0.04	-0.297	0.502	-0.529	-0.456	-0.107	-0.522	-0.424	0.026	0.048	-0.468	0.461	-0.188	-0.249	-0.076	0.293	-0.031	0.026	-0.55	-0.218	-0.215	-0.075	0.679	-1.074	0.125
TRIM69	PPI	1	6.42	-1.514	-1.9	0.01	-0.338	-1.316	0.65	-0.745	1.895	-0.4	0.337	0.174	-0.722	-1.069	-0.948	0.038	0.296	0.227	-0.097	-0.036	0.036	0.439	0.417	-0.149	-0.076	-0.137	0.291	-0.788	0.155	0.916	-0.13	1.045	-0.353	-0.127	0.698	-0.47	-0.408	-0.159	0.263	0.627	-0.441	-0.367	-0.186	-0.015	-0.131	-0.115	0.844	-0.558	0.108	-0.305	-0.461	0.283	-0.207	-0.549	0.076	0.262	-0.066	-0.59	-0.128	0.614	-0.421	0.108	-1.307	0.093	0.105	-0.537	-0.06	0.167	0.015	-0.624	-0.356	0.227	-0.387	0.296	-0.544	0.129	0.23	0.151	-0.242	-0.495	0.197	-0.161	-0.403	0.198	-0.725	-0.524	-0.179	0.012	0.311	-0.851	0.289	0.235	0.065	-0.392	0.661	0.228	-0.134	-0.324	-0.584	0.518	-0.663	-0.515	-0.113	-0.233	0	0.706	-0.217	-0.682	0.09	-0.739	-0.251	0.243	-0.152	-0.208	0.331	0.113	-0.072	-0.244	0.025	0.297	0.079	0.324	-0.232	-0.09	-0.055	-0.776	-0.821	-0.174	0.428	0.719	0.32	-0.542	-0.286	-0.855	0.586	-0.242	-0.239	0.482	-0.25	0.351	0.602	-0.37	-0.296	-0.148	0.283	0.206	0.19	-0.848	0.429	0.611	0.208	0.242	0.605	-0.051	0.027	0.212	-0.023	-0.18	0.169	0.256	0.253	-0.008	-0.672	-0.009	-0.438	0.141	-0.465	-0.115	-0.047	-0.35	0.568	0.269	0.352	0.219	-0.246	0.08	0.089	-0.343	0.271	0.112	0.032	0.533	0.553	-0.393	0.426	0.015	-0.503	-0.391	-0.775	-0.122	-0.46	1.092	-0.023	0.286	0.483	-0.239	0.21	0.136	1.423	0.243	-0.449	-0.692	-0.638	0.167	-0.425	0.147	0.121	-0.625	-0.234	0.47	-0.033	-0.182	0.025	0.561	-0.933	0.081	-0.084	-0.273	-0.153	0.334	-0.94	0.759	-0.823	-0.009	-0.778	0.08	0.14	-0.491	0.818	0.321	-0.179	-0.316	0.656	0.325	-0.478	-0.587	0.38	0.608	-0.181	0.124	-0.466	0.606	-0.511	0.504	1.16	-0.19	0.38	0.751	-0.11	0.186	0.408	-0.053	-0.013	-0.018	0.312	-0.027
PSMD11	PPI	1	6.54	-1.897	-2.988	-0.368	-0.262	-1.929	0.061	-0.582	0.574	-1.084	-0.29	-0.374	0.482	0.722	-1.022	-1.08	0.708	-0.828	0.376	-0.544	-0.018	-1.874	-0.078	1.004	0.039	-1.051	0.28	-0.616	0.059	-0.53	-0.569	0.166	1.43	-0.557	0.21	-0.923	0.522	-0.312	-0.772	-0.319	-0.464	0.127	0.4	-0.981	-0.37	-0.079	0.505	1.041	0.182	-0.094	-0.543	-0.009	0.363	0.738	0.05	0.739	-0.511	-1.427	-0.814	-0.639	-0.204	0.269	-0.055	0.207	0.72	-0.29	0.042	0.108	-0.873	1.036	0.388	0.704	0.001	-0.755	0.406	0.188	0.024	1.006	-0.152	0.475	0.209	0.231	1.168	-0.5	0.652	0.844	-0.374	-0.345	-0.569	0.135	0.513	0.809	0.208	0.525	-1.069	0.311	0.134	-0.578	0.815	0.792	-0.763	-0.038	-0.02	-0.397	0.346	0.815	0.44	1.037	0.423	0.038	0.69	-0.245	0.571	-0.346	0.933	-0.706	0.331	0.209	0.541	-0.222	-0.085	-0.448	0.473	-0.88	0.228	-1.172	0.814	0.163	0.103	-0.209	0.043	-0.026	0.229	1.225	-0.511	-0.315	-0.336	0.514	0.747	-0.109	0.79	-0.594	0.851	0.387	0.003	-0.081	-0.814	-0.596	0.309	0.742	-0.537	0.31	-0.024	-0.776	-0.064	-0.298	1.372	0.425	0.288	-0.185	-0.264	0.494	-0.943	-0.953	-0.658	-0.156	1.004	0.549	-0.26	-0.283	1.259	0.256	0.051	-0.254	-0.441	0.201	0.767	-0.307	0.183	0.614	0.513	0.235	-0.079	-0.183	0.222	-0.353	0.233	-0.524	-0.456	-0.104	0.737	-0.551	-0.613	0.496	0.81	0.63	-0.108	0.344	1.288	-0.158	0.248	0.532	-0.065	0.261	-0.42	0.643	0.587	-0.143	0.093	-0.263	0.177	0.313	0.544	-0.698	-0.23	0.737	0.308	0.339	0.18	0.385	-0.223	-0.704	-0.427	0.103	-0.499	-0.422	-0.175	-0.579	0.576	-1.027	-0.056	-0.095	-0.029	-0.155	0.056	-0.228	0.173	-0.166	0.616	-0.272	0.541	0.003	-0.251	-1.092	0.116	-0.398	0.251	0.63	0.255	0.245	0.086	-0.106	-0.766	-0.059	0.369	0.595
ZEB2	PPI	1	17.973	-0.525	-3.05	-1.354	0.075	1.507	0.18	-0.865	2.47	5.663	-1.045	-0.238	-1.427	-1.277	4.656	4.025	-2.51	0.032	-0.991	1.428	1.512	0.085	0.153	-0.851	-2.13	-0.416	-0.228	-1.389	-0.282	0.333	-0.31	1.484	1.424	0.059	-1.977	1.923	-1.133	0.595	0.41	-0.883	-2.271	0.268	-0.062	0.613	1.063	-1.001	0.924	0.42	0.709	-1.147	-0.57	-1.649	-2.045	-1.119	0.201	-0.674	-0.673	0.109	-0.647	0.007	-0.925	-0.83	0.609	1.354	-1.372	0.457	-2.162	0.306	0.265	0.031	0.071	1.181	0.85	0.209	-1.621	-0.444	1.195	0.064	-0.715	-0.2	0.498	0.045	0.623	-0.288	1.732	0.707	-0.881	-0.527	0.52	-0.824	-0.069	-0.351	0.846	2.457	-1.449	0.347	-0.589	-0.847	-1.281	1.021	-0.412	-0.061	2.183	-1.436	0.797	-0.275	0.45	0.001	0.124	1.346	0.48	1.668	1.65	0.519	-1.675	0.949	0.99	-1.191	-1.31	-0.023	-0.187	0.408	-1.131	0.215	0.524	0.186	0.668	0.644	1.294	0.537	1.09	-0.956	-0.615	-0.675	0.169	0.662	-1.241	0.602	-0.038	0.623	0.141	-0.638	0.081	0.091	-0.141	-0.029	0.145	-0.358	-1.303	-1.056	0.06	0.392	0.972	-0.354	-0.818	-1.23	-0.591	0.83	-1.257	-1.206	1.346	-0.134	0.218	-0.079	-0.035	-0.587	0.872	0.15	0.565	0.546	0.042	-0.158	1.022	-1.027	1.073	0.754	0.93	0.992	0.456	-1.607	-0.844	-2.307	0.489	0.525	0.619	0.19	-0.048	-1.185	-0.697	0.011	0.162	-0.168	0.41	-0.484	-0.076	0.091	1.436	0.386	1.049	0.83	-0.215	0.08	-0.417	-0.028	-0.54	-0.766	-0.139	-0.952	-1.587	-0.598	0.973	0.086	0.17	-0.575	-1.825	0.587	-2.174	-0.063	0.016	0.274	-0.006	-0.427	0.483	-0.36	-0.552	-0.192	-0.018	0.742	-0.579	0.165	1.356	0.959	0.138	0.048	0.905	0.829	0.926	0.86	-0.229	1.29	1.193	-2.58	0.426	0.783	-1.615	0.582	-1.878	-0.328	-0.117	1.347	-0.135	-0.072	-0.583	0.424	0.586	-1.177
GPR50	PPI	1	7.895	1.584	-0.518	0.103	0.01	0.015	-0.107	1.241	-0.58	-2.392	1.476	0.136	-0.366	-0.241	1.52	-0.113	0.3	0.567	-0.18	0.498	0.125	-2.48	-0.347	1.013	0.381	1.772	-0.852	-0.064	-0.891	-0.76	0.831	0.249	-0.283	-0.295	-0.616	-0.742	0.482	-0.937	-0.257	-1.504	1.243	-0.532	0.245	-1.15	0.032	0.657	-0.439	-0.832	-0.304	0.092	0.012	-0.11	0.255	-0.326	-0.537	-0.594	-0.314	0.972	0.796	0.386	0.098	-1.669	-0.431	0.431	0.292	-0.114	1.185	0.253	0.303	-0.331	-0.708	0.635	-0.105	0.906	0.511	0.424	-0.178	0.41	-1.408	-0.207	-1.699	-0.246	-0.147	1.029	-0.392	-0.381	0.056	0.031	0.555	-0.558	0.075	-0.455	-0.244	-0.365	0.392	1.332	-0.086	-0.065	-0.1	0.734	-0.236	-0.167	-0.535	0.553	0.985	-0.943	-0.294	0.467	-0.947	0.567	-0.127	0.729	0.491	-0.637	-0.849	-0.549	-0.053	0.563	-0.013	0.441	-0.941	0.299	-0.323	0.563	0.975	0.834	0.162	-0.856	-0.183	-0.122	0.562	-0.319	-0.94	-0.723	1.306	0.185	0.273	0.049	-0.194	-1.141	-1.199	-0.26	0.872	-0.275	0.698	-0.665	0.09	0.302	-0.205	0.823	-0.638	-0.856	0.258	0.309	-0.518	0.684	-0.706	0.773	0.746	1.189	0.807	0.24	0.139	0.294	0.013	0.042	0.306	-0.269	0.057	0.479	-1.31	1.184	-0.153	-0.98	-1.05	-0.063	-1.245	-0.144	0.217	0.04	0.257	0.397	-0.435	-1.192	-0.088	0.861	0.744	0.861	-1.158	-0.204	-0.286	-0.598	0.655	-0.315	-0.664	-0.106	0.849	0.604	-0.28	0.679	1.172	-0.688	-0.244	0.07	0.036	-0.08	0.247	0.909	1.112	0.53	0.733	-0.19	-0.218	-0.093	-0.299	0.005	0.038	0.018	-0.578	0.977	-0.372	0.272	1.407	-0.156	-0.461	-0.196	0.62	-0.491	-1.563	0.347	-0.6	0.038	0.492	0.214	-0.409	-0.677	-1.34	0.277	0.684	-0.474	-1.244	0.189	-0.43	-0.609	0.269	0.684	-0.373	-0.208	-1.179	0.117	0.074	0.658	-0.769	0.097	-0.802	-0.295
GNG12	PPI	1	0.996	0.025	-0.206	0.154	0.012	-0.186	-0.099	-0.15	0.059	0.03	-0.049	-0.098	0.243	-0.035	0.009	-0.177	0.053	0.187	0.02	0.016	0.025	0.004	-0.047	0.232	-0.027	0.272	-0.097	-0.139	-0.235	-0.162	0.067	-0.114	0.174	0	-0.092	-0.27	0.012	0.024	0.037	-0.289	-0.127	-0.004	-0.265	-0.034	-0.35	-0.139	0.166	0.093	0.068	0.064	-0.116	-0.178	0.338	-0.03	0.053	0.274	-0.005	0.172	0.108	0.281	-0.107	-0.047	-0.01	0.037	-0.018	0.118	0.052	0.002	0.118	0.206	-0.049	0.078	0.025	0.109	-0.007	0.202	0.106	0.24	-0.332	-0.152	-0.165	-0.062	-0.167	-0.089	0.042	0.08	0.294	-0.059	-0.063	0.005	-0.31	-0.016	0.288	0.159	-0.076	0.104	0.1	0.066	0.085	0.229	-0.186	-0.029	-0.133	0.135	0.074	0.167	0.172	-0.012	-0.251	0.22	-0.116	0.286	0.189	-0.024	-0.015	-0.163	-0.228	0.194	-0.291	0.158	0.041	0.302	0.089	0.082	-0.075	-0.069	0.088	0.002	-0.152	-0.155	-0.231	0.26	-0.254	0.056	0.013	-0.348	-0.033	-0.335	0.306	-0.208	-0.164	0.195	0.026	0.075	-0.142	-0.316	-0.122	-0.163	-0.1	0.128	-0.243	0.19	-0.103	0.057	-0.011	0.215	-0.301	-0.219	0.138	-0.094	-0.399	0.05	0.143	-0.079	-0.136	-0.142	-0.035	-0.189	-0.321	-0.062	0.103	0.1	0.136	-0.044	0.09	0.075	0.077	0.363	0.049	0.145	-0.037	0.241	-0.298	-0.017	0.118	-0.037	-0.034	0.327	-0.074	-0.064	0.07	0.058	-0.107	-0.37	0.142	-0.162	0.235	0.334	0.044	0.155	-0.119	-0.106	0.003	0.092	0.192	-0.066	0.028	0.026	0.077	0.109	0.081	-0.003	-0.087	0.147	0.058	0.154	0.38	0.121	-0.047	-0.163	0.021	0.082	0.166	-0.022	-0.103	0.086	-0.072	-0.088	0.058	0.067	0.055	-0.145	-0.084	0.033	-0.073	-0.075	-0.229	-0.114	-0.105	0.118	-0.036	-0.029	0.09	-0.029	0.258	0.088	0.026	-0.113	-0.132	0.019	0.041	0.102	-0.093	0.218	0.178	-0.121
DHX36	PPI	1	13.342	-3.118	-3.114	-0.465	1.563	-0.604	0.267	-1.482	0.325	-1.185	-0.223	-1.192	0.246	-1.941	1.057	2.462	1.469	-1.796	8.239	-1.286	-2.763	3.582	0.789	-0.736	2.363	0.724	-1.033	-1.243	-0.399	0.762	-0.178	-0.412	-0.45	-0.506	0.69	-1.026	-0.289	1.634	-1.135	-0.591	-0.788	-0.46	-0.34	-0.417	-0.522	-0.527	-0.943	-0.949	0.688	1.43	0.073	-0.293	-0.663	0.534	-0.054	0.095	0.929	-1.228	1.37	-0.866	-0.084	-0.685	0.173	0.102	-0.199	1.024	0.245	-0.313	-1.119	-0.069	0.296	0.005	1.784	0.602	0.307	-0.14	0.566	-0.107	0.466	0.392	-0.186	-0.222	0.303	0.105	0.159	-0.955	0.372	-0.314	0.068	1.15	-2.073	-0.706	0.378	-0.146	0.45	-0.78	-0.621	-1.716	-1.823	0.821	0.83	-0.383	0.63	0.082	-1.019	-0.369	-0.514	-0.779	-0.452	0.609	0.287	-0.626	0.686	-0.051	-0.123	0.023	0.326	-0.978	-0.572	-0.12	-0.71	-0.171	0.301	-0.513	-0.582	0.628	-0.329	0.603	0.939	1.429	0.09	-1.924	-0.515	1.391	0.249	-0.374	-0.873	0.023	0.804	0.206	-0.728	-0.699	-0.932	-0.024	0.638	-0.161	-0.626	0.599	-0.022	0.347	0.674	0.028	-0.992	0.099	-0.45	-0.84	-0.628	-0.318	-0.864	-1.994	-0.762	0.511	-0.426	0.468	-0.248	1.013	0.609	-0.237	0.781	0.072	-0.917	1.453	-1.166	1.226	-0.178	-0.896	-0.887	0.243	-0.681	-0.725	-0.49	0.809	-0.924	0.545	-0.333	-0.075	-0.169	0.36	-0.39	-1.021	-0.003	-0.223	0.557	0.311	-0.303	1.124	0.706	0.198	-0.539	-0.656	0.278	0.326	0.299	0.224	-0.678	1.193	-0.183	0.083	-0.321	-0.327	-0.293	0.238	1.536	0.852	-0.354	0.298	0.255	0.563	-0.441	-0.478	0.341	-0.717	0.684	-0.853	-0.298	0.103	-0.12	0.527	-0.314	0.139	0.224	-0.24	0.747	-0.533	0.721	0.29	0.885	1.948	0.041	0.545	-0.234	-0.061	-0.321	0.93	-0.097	-0.062	-0.83	0.525	0.04	-0.136	-0.197	-0.201	1.27	0.133	-0.29	0.539
CLIC5	PPI	1	5.494	-0.744	-0.773	0.123	-0.109	-0.969	0.61	-0.74	0.776	-0.007	-0.08	0.208	-0.558	-0.479	0.381	0.337	0.37	0.506	0.021	0.014	0.392	0.01	-0.431	0.096	1.035	-0.174	-0.373	-0.081	-0.151	0.381	-0.57	0.262	0.125	0.384	0.432	0.136	-0.688	0.162	0.045	0.278	0.107	0.297	-0.577	-0.683	0.059	-0.189	0.012	-0.428	0.431	-0.889	0.183	0.25	0.117	-0.834	-0.214	-0.729	0.013	0.836	-0.404	-0.366	0.055	0.334	-0.894	-0.232	0.379	0.231	0.195	0.213	0.255	0.01	-0.202	1.037	-0.303	0.184	-0.346	-0.705	-0.22	-0.326	-0.332	-0.23	-0.446	0.38	0.113	0.333	0.374	0.538	-0.198	0.247	-0.339	-0.435	-0.909	-0.8	0.152	-0.365	0.24	0.487	-0.147	0.564	0.485	0.231	0.338	-0.356	-1.065	-0.77	-0.287	0.539	-0.073	0.148	0.238	0.417	0.435	0.415	-0.574	-0.122	-0.074	0.268	-0.375	0.114	0.121	-0.047	-0.432	0.696	0.531	-0.695	0.449	0.124	0.589	-0.517	0.087	0.113	0.998	-0.184	0.037	0.371	-0.749	0.738	-0.584	0.805	-0.172	-0.528	-0.113	0.304	-0.425	-0.129	0.148	0.494	-0.229	0.073	-0.501	-0.002	0.781	-0.371	-0.243	0.25	0.862	0.307	0.188	0.413	0.039	0.264	-0.074	-0.03	0.006	0.656	-0.666	-0.01	0.077	0.282	0.038	-1.121	-0.318	-0.065	0.311	0.479	-0.029	0.114	0.362	0.658	-0.277	-0.515	0.126	-0.658	0.237	0.431	-0.225	0.167	-0.108	-0.093	0.06	-0.045	-0.343	-0.343	-0.209	-0.088	-0.245	-0.094	-0.203	-0.727	0.064	0.333	0.133	-0.419	-0.319	0.206	-0.514	-0.053	0.134	0.235	-0.357	0.291	-0.348	-0.334	0.256	-0.182	0.156	-0.038	-0.523	0.062	0.5	-0.157	0.006	-0.034	-0.534	0.252	0.546	-0.583	-0.021	0.003	0.022	0.097	0.081	0.292	-0.008	1.181	-0.401	0.129	-0.474	-0.163	0.488	-0.318	0.318	0.842	0.152	-0.103	-0.741	0.119	-0.411	-0.247	0.294	0.727	0.209	-0.272	-0.544	-0.246	-0.866	0.323
C17orf70	PPI	1	14.832	0.506	-0.691	-4.465	1.142	-0.492	-0.557	2.093	-1.576	-3.648	1.518	-1.202	1.342	2.727	1.001	-1.891	0.342	-0.887	0.33	0.312	-0.666	0.901	0.085	-2.267	-1.15	-0.369	-0.156	0.742	0.118	-0.303	-1.42	-0.166	0.733	-1.421	1.353	-0.532	1.15	-0.337	-0.852	1.696	-0.308	-0.959	-1.641	0.07	1.697	0.541	-0.936	0.34	0.549	-1.705	-1.008	-0.349	-0.015	0.245	0.121	0.75	0.8	0.188	0.312	-1.246	0.177	0.48	-1.325	-0.092	-1.407	0.989	-0.777	-0.639	-0.008	-1.499	-0.095	1.052	0.915	-0.201	0.331	0.537	0.691	1.226	0.199	-1.601	0.186	0.891	1.096	1.355	0.662	-0.129	-0.85	-0.55	0.33	-0.523	0.656	0.478	-1.386	-0.77	1.806	-0.348	-0.889	-0.214	0.946	-0.72	-0.584	-0.338	1.34	0.313	0.676	-0.276	0.336	0.233	0.189	-0.241	-0.514	-0.347	0.429	-0.352	-1.045	-0.728	-0.92	0.535	-0.577	0.017	0.01	-3.118	1.405	-1.65	0.978	-0.694	-0.224	0.501	1.103	1.251	-0.131	0.413	-2.525	-0.67	0.866	0.119	-0.267	0.41	-0.357	-0.63	-0.358	0.801	-0.695	-0.466	0.657	-0.756	0.029	0.14	-0.865	-0.175	-0.598	-1.57	-0.201	0.872	-0.282	-0.307	-0.392	-0.807	-1.416	-1.236	1.638	-0.322	0.339	-0.878	-0.559	-0.394	0.003	0.146	1.455	0.087	-1.23	-0.451	1.248	-0.3	1.532	1.085	-1.733	0.328	0.414	-0.455	-0.71	0.492	0.171	-0.212	0.511	-0.666	-0.59	1.068	-0.168	-0.112	0.623	0.934	-1.484	-0.017	0.123	0.503	1.136	-0.121	0.446	-0.673	0.166	-0.669	0.265	-0.826	0.571	-0.275	-0.083	-1.034	0.077	-0.012	0.723	0.184	-0.461	0.373	-0.85	1.991	0.581	0.204	0.659	-1.227	1.822	0.885	0.232	0.121	-0.698	0.815	1.185	0.005	0.631	-1.005	1.234	-1.039	0.536	1.889	-0.819	0.389	-0.001	0.816	1.741	-0.548	-0.276	1.25	-0.015	0.652	0.212	0.546	0.05	1.063	-0.032	-0.062	0.316	0.144	-0.739	-0.183	0.099	-0.787
TMEM30B	PPI	1	4.362	-0.719	-0.278	-1.886	0.416	-0.52	-0.684	1.79	-1.145	-1.546	0.817	0.151	-0.233	-0.565	-0.019	0.632	-0.258	0.093	-0.524	-0.692	0.056	-0.291	-0.104	0.76	0.347	0.561	1.355	-0.325	-0.659	-0.439	-0.34	0.171	-0.138	-0.333	0.1	0.456	0.61	0.046	0.732	0.07	0.373	0.139	-0.141	-0.143	0.745	-0.044	0.889	-0.454	-0.308	-0.065	-0.306	0.221	-0.351	0.281	-0.338	-0.663	-1.122	0.826	0.003	0.054	-0.788	0.479	-0.51	0.341	0.49	1.131	0.25	0.527	0.277	-0.376	0.596	0.019	0.382	1.577	0.297	-0.472	0.682	-0.267	-0.161	-0.813	-0.113	-0.461	0.82	0.091	1.054	-0.434	0.051	-0.029	-0.131	-0.157	0.057	0.055	-0.404	0.067	0.175	0.315	-0.499	0.216	-0.01	0.098	-0.052	0.127	-0.667	-0.095	-0.05	0.327	0.622	-0.612	0.14	-0.021	0.793	0.213	-0.424	0.418	0.271	0.347	-0.04	0.262	0.173	0.699	0.359	-0.785	-0.06	0.416	0.246	0.401	0.235	-0.375	-0.284	0.115	0.235	-0.328	0.252	0.359	0.769	-0.227	-0.785	0.019	-0.107	-0.291	-0.378	-0.68	-0.201	-0.035	0.177	-0.414	-0.145	-0.032	0.071	0.92	-0.164	0.508	-0.351	-0.602	-0.17	0.336	0.176	0.018	-0.149	0.025	0.049	0.225	0.267	0.508	-0.354	0.336	0.209	-0.584	0.077	0.207	0.349	-0.281	0.378	-0.627	-0.099	0.201	-0.251	0.1	0.055	0.431	0.187	-0.267	-0.579	-0.373	-0.163	-0.015	0.177	0.278	0.084	0.173	0.357	0.351	-0.023	0.711	-0.53	-0.281	0.139	-0.257	-1.045	-0.149	-0.067	0.002	0.07	-0.164	0.401	0.54	-0.141	-0.481	-0.032	0.1	0.101	0.097	-0.389	-0.491	-0.417	-0.032	0.43	-0.148	0.267	-0.48	-0.749	-0.385	0.246	-0.625	-0.071	0.355	-0.043	0.6	-0.334	-0.33	0.27	-0.189	-0.423	0.048	-0.061	0.545	0.172	0.54	-0.5	-0.331	-0.482	0.941	-1.149	0.17	-0.001	-0.621	-0.068	0.183	0.202	-0.035	-0.207	-0.034	-0.631	-0.197	0.424	-0.248
CXCR4	target	1	4.473	-0.078	-1.432	-0.417	0.348	0.077	0.158	0.129	1.66	-1.71	0.65	-0.077	0.152	-1.314	0.759	0.723	-0.422	-0.497	-0.493	-0.032	-0.925	-0.549	1.196	0.619	-0.008	0.344	-0.435	-0.495	-0.447	0.112	0.626	0.184	-0.966	-0.263	-0.201	0.404	0.377	0.603	-0.619	-0.052	0.615	-0.26	-0.513	-0.452	0.183	0.552	-0.508	0.428	0.241	0.389	-0.224	0.144	0.419	-0.5	0.188	0.085	-0.105	-0.424	0.326	0.035	-0.205	0.065	0.654	-0.151	-0.075	0.121	-0.156	0.534	-0.719	0.566	0.082	0.096	0.768	0.09	-0.048	0.018	0.244	0.72	0.723	0.256	0.027	-0.173	0.026	-0.532	0.688	1.234	0.368	0.307	-0.306	-0.538	0.281	0.187	0.136	-0.162	0.39	-0.27	-0.409	0.221	-0.123	0.267	0.838	-0.198	-0.621	0.511	0.205	-0.698	-0.265	-0.069	0.348	0.358	-0.055	0.219	-0.175	0.264	0.867	-0.198	-0.54	0.219	-0.166	0.075	0.576	-0.212	-0.435	0.137	-0.243	-0.321	0.691	-0.239	-0.582	0.232	0.089	0.661	-0.499	-0.19	0.079	0.327	-0.51	0.179	0.208	-0.632	-0.363	-0.118	0.087	-0.161	0.524	-0.172	0.43	-0.119	-0.466	-0.181	0.044	-0.323	-0.214	0.376	0.083	-0.528	-0.254	0.326	0.287	0.318	-0.272	0.716	-0.177	0.12	-0.418	-0.679	-0.844	0.515	-0.472	0.616	-0.391	0.015	0.2	-0.003	-0.149	0.447	-0.095	-0.231	0.17	0.725	0.483	0.114	-0.168	0.01	-0.304	-0.007	-0.53	0.542	0.001	-0.447	0.336	0.808	-0.118	0.155	-0.087	-0.393	0.196	-0.105	-0.104	-0.518	-0.001	-0.168	0.452	0.164	0.055	0.136	0.131	0.392	-0.349	-0.072	-0.082	0.065	-0.064	0.335	-0.623	-0.177	0.613	-0.112	-0.428	-0.514	0.024	0.31	-0.206	0.172	-0.305	-0.256	0.29	-0.019	0.32	-0.086	0.092	0.354	0.59	-0.249	-0.286	-0.88	-0.28	0.878	-0.383	-0.085	0.317	-0.017	-0.286	0.595	-0.357	0.261	-0.301	-0.643	-0.269	-0.534	-0.322	0.529	0.211	-0.283	-0.227	-0.426
PLCG2	gene	1	15.757	-2.532	-3.522	1.13	-0.749	-2.261	0.479	-1.634	2.885	0.082	1.455	-0.961	0.529	-1.984	1.17	1.342	-0.026	0.362	-0.558	0.198	0.28	1.385	0.324	0.979	1.038	1.919	-1.224	-0.167	-1.061	0.949	-1.277	1.25	0.108	-0.1	1.063	-0.935	-0.872	0.984	-0.737	0.039	-0.801	1.891	0.776	-0.224	0.416	0.25	0.341	-0.124	0.328	0.443	0.112	-0.852	-0.145	-0.507	-0.005	-0.945	-1.278	0.139	-0.212	0.11	-0.781	0.546	-0.002	0.129	-0.044	-1.405	1.347	1.31	-0.161	-0.634	1.098	1.018	-0.359	1.363	-0.559	0.211	-0.085	-0.954	-0.975	-0.754	0.482	0.107	-0.447	0.982	-0.527	0.097	-0.325	0.851	1.752	-0.001	-1.517	-0.896	-1.193	0.489	-1.447	-1.036	-1.37	1.141	-1.872	0.906	0.022	0.204	-0.604	-1.085	-0.177	0.759	1.781	0.217	-0.837	-0.463	0.796	-1.382	-0.612	-0.016	-0.09	0.129	-0.408	-0.122	0.738	-0.313	-0.365	-2.738	-0.42	-0.956	1.128	-0.135	0.31	-1.108	-0.658	-0.24	-0.021	0.492	0.056	-1.218	0.108	-1.09	-0.544	0.785	0.497	0.756	-0.201	0.747	0.315	-1.348	-1.567	0.487	-1.135	-0.904	0.304	0.485	-0.851	0.967	-0.152	0.15	0.576	-0.038	0.948	-1.182	-0.31	1.145	-0.926	0.907	-0.472	-2.002	-0.574	-0.799	0.424	0.692	-1.538	-1.211	1.986	-0.57	-0.106	0.92	0.385	-0.005	0.915	-0.311	-0.806	-0.343	0.881	0.02	-0.205	0.05	-0.29	-0.923	-1.382	0.338	0.126	-1.07	-0.837	0.019	0.931	-0.81	-1.097	0.493	0.772	-0.165	-0.072	-1.701	-1.667	1.482	-0.382	0.98	-1.196	0.424	-0.898	-0.325	-0.324	-0.434	0.536	-1.536	-0.532	-0.06	0.29	0.2	0.091	0.163	-0.072	-0.722	-0.8	0.174	0.59	-1.34	-1.776	0.13	0.581	0.536	0.534	-1.613	0.655	-0.432	-0.521	0.743	-1.573	-1.484	-1.03	-0.342	0.731	0.641	-0.873	0.845	-0.375	-0.484	-0.276	0.533	0.191	0.202	0.372	-0.398	-0.194	-0.85	0.195	0.018	0.943	-0.014
RAB3GAP2	PPI	1	20.695	-4.556	-6.792	-1.066	0.413	-3.878	0.094	-0.393	1.341	-4.11	0.769	0.274	0.074	-0.776	-0.458	0.323	-1.822	-0.484	-2.173	-0.896	-2.652	-3.125	0.177	-2.079	-2.331	-1.752	1.445	-0.636	1.479	1.568	0.54	-1.562	1.446	1.88	-1.747	-1.055	0.271	-2.605	-1.625	-0.341	0.079	-0.06	-0.715	-2.715	-0.867	-0.267	0.876	1.133	-0.305	-0.712	0.029	1.193	0.564	1.849	-0.015	1.424	-0.498	-1.053	-0.488	0.437	0.675	-1.24	-0.704	-1.009	0.724	1.314	1.028	-0.029	0.528	1.551	-0.452	-0.282	-0.333	-0.472	-0.08	0.099	0.907	0.814	-0.73	0.742	1.403	-0.919	0.164	0.788	1.558	-0.101	-0.6	0.958	2.132	1	0.432	-1.072	1.044	-0.148	0.177	-0.913	-0.12	-0.704	-0.035	0.397	-0.236	-0.721	-1.108	0.056	-0.545	-1.203	0.491	0.011	0.593	-1.486	-0.158	-0.582	0.503	1.849	-2.145	-0.798	0.744	-0.97	-0.322	-1.926	0.505	-0.495	-0.579	1.013	0.044	1.545	-0.049	-0.585	-0.361	1.385	0.064	1.218	0.685	0.775	-1.116	-0.38	0.034	0.44	0.556	-0.115	-1.551	0.034	0.59	1.851	0.904	1.348	0.334	-0.585	0.405	0.284	-0.145	-0.588	-0.566	1.788	-0.801	-0.515	1.614	-0.247	1.019	0.253	1.149	-1.153	0.5	0.168	0.894	-0.521	2.112	1.035	-1.173	-0.422	-0.096	-0.413	0.9	-1.322	-1.328	0.907	-0.387	0.748	0.714	-0.955	0.67	-1.425	1.389	-0.973	0.179	-1.228	-0.036	1.285	-0.407	1.778	0.32	0.305	0.555	-0.201	0.324	0.948	-1.93	0.715	-0.363	-1.939	0.31	1.928	0.178	-0.756	1.687	-0.208	0.459	1.615	-1.834	-2.419	-2.25	-0.31	-1.417	-0.346	2.396	1.01	0.289	-0.612	0.337	0.349	0.717	-0.628	0.271	-0.119	-0.312	-0.051	1.917	0.535	-0.478	-1.012	-1.146	0.005	1.317	-0.748	0.599	-1.135	-1.039	0.454	-2.959	0.219	-1.806	0.624	0.373	1.174	-0.776	-1.8	-0.36	-0.086	-0.286	1.434	-1.593	0.29	0.409	0.16	-0.82	0.454
CDK20	PPI	1	4.85	-1.658	-0.656	-1.318	0.407	-1.183	0.341	-0.284	-0.344	-1.135	0.183	0.08	0.101	0.034	-0.643	-0.32	0.294	-0.322	0.048	-0.137	-0.655	-0.017	0.097	-0.912	0.198	0.068	-0.362	-0.253	-0.705	-0.123	-0.598	0.984	0.259	-0.524	0.238	-0.642	-0.551	-0.068	-0.378	-0.216	-0.262	0.104	-0.072	-0.38	-0.328	0.004	-0.255	-0.517	-0.212	-0.758	-0.308	1.103	-0.188	0.028	-0.463	-0.047	-0.107	0.781	0.27	0.194	-0.254	0.229	0.031	-0.675	-0.34	-0.673	0.768	0.149	0.031	0.37	0.781	0.206	0.04	-0.305	0.244	0.176	0.409	0.107	0.718	0.214	-0.195	0.562	0.079	0.539	-0.665	-0.281	0.097	0.138	-0.809	-0.163	-0.067	0.599	-0.09	0.457	-0.202	-0.127	0.144	-0.334	-0.168	0.149	-0.56	-0.2	0.282	1.008	-0.005	0.005	0.334	0.921	0.085	0.356	-0.703	-0.204	-0.219	-0.287	-0.426	0.02	0.28	-0.073	0.241	-1.122	-0.342	0.289	0.123	0.417	0.273	-0.545	0.424	0.172	-0.041	0.217	0.408	0.086	0.043	-0.523	0.023	0.661	0.892	-0.31	-0.504	-0.173	0.609	0.241	-1.062	0.544	0.417	0.075	-0.37	-0.451	-0.592	0.199	0.564	-0.052	0.08	0.327	-0.324	-0.488	0.727	0.228	0.284	0.32	-0.542	0.263	0.583	-0.069	0.133	0.122	-0.042	-0.474	-0.263	0.305	-0.173	0.065	0.701	-0.352	0.53	0.424	-0.033	-0.377	-0.546	-0.485	-0.499	-1.015	0.546	0.787	-0.05	0.015	0.069	-0.36	-0.223	0.287	0.247	-0.14	0.348	-0.567	-0.294	-0.088	-0.065	0.084	-0.44	0.475	0.584	-0.49	-0.306	0.172	-0.214	0.639	0.015	0.232	0.203	-0.433	-0.706	0.363	0.011	-0.589	-0.258	-0.207	0.3	0.312	0.03	0.08	0.529	0.173	-0.941	0.539	-0.185	-0.534	0.601	0.853	0.002	0.015	0.061	-0.173	-0.026	0.074	1.062	-0.812	0.928	-0.403	1.132	0.168	0.583	-0.318	-0.224	0.45	-0.199	-0.084	0.547	0.735	-0.26	0.686	0.566	0.26	0.574	0.759	0.037	-0.061
TMED10	PPI	1	3.231	-1.056	-0.545	-0.483	-0.08	-0.702	-0.071	-0.264	0.172	-0.629	0.2	0.131	-0.034	0.244	0.684	0.497	-0.678	-0.376	-0.022	-0.331	-0.984	-0.077	0.057	-0.009	0.293	0.034	-0.049	0.183	-0.34	0.87	0.508	-0.734	-0.795	-0.123	-0.165	0.381	0.075	0.063	0.383	0.007	-0.563	0.792	-0.06	0.397	0.361	0.38	-0.124	0.158	0.14	0.157	-0.098	0.43	0.04	0.095	0.372	-0.259	-0.132	-0.189	-0.251	0.264	-0.441	0.089	0.34	0.145	0.315	-0.057	0.212	-0.25	0.478	-0.156	0.354	-0.197	-0.081	-0.454	-0.606	-0.008	0.036	0.278	0.05	-0.392	0.046	0.112	-0.083	0.25	0.062	-0.203	-0.273	0.015	0.01	-0.206	0.179	0.567	0.463	0.064	-0.179	0.278	-0.14	0.385	-0.554	0.07	0.463	-0.092	-0.015	-0.513	0.636	-0.601	0.183	0.303	-0.137	0.067	-0.035	0.488	-0.066	0.216	-0.104	0.188	0.126	-0.608	0.021	0.329	0.242	-0.178	-0.903	0.004	-0.4	-0.522	-0.023	0.132	-1.044	0.045	0.418	-0.003	0.083	-0.339	0.186	0.241	0.331	-0.045	0.167	-0.201	0.114	-0.06	0.304	-0.277	0.068	0.078	-0.167	0.249	-0.052	-0.021	-0.533	-0.105	-0.423	0.35	-0.345	0.03	-0.435	0.343	0.246	-0.012	0.041	0.307	-0.285	-1.399	0.472	-0.141	-0.387	0.09	0.265	0.049	-0.057	0.291	0.82	0.381	0.329	0.11	-0.131	-0.068	-0.018	-0.224	0.153	0.583	0.129	0.223	0.128	-0.287	-0.633	-0.016	0.114	-0.357	-0.228	-0.321	0.541	-0.269	0.692	0.001	0.507	-0.301	-0.41	-0.008	0.366	-0.309	-0.557	-0.1	-0.277	0.04	-0.078	-0.051	0.545	-0.163	-0.22	0.187	-0.118	0.309	-0.112	0.36	-0.055	0.149	-0.442	-0.186	0.004	0.108	-0.274	-0.287	0.323	-0.37	-0.25	0.215	-0.205	-0.149	0.139	0.089	-0.25	0.18	-0.097	-0.458	-0.184	-0.307	0.107	0.004	0.001	0.372	0.047	0.353	0.102	-0.188	0.491	-0.433	0.028	-0.191	-0.518	-0.026	0.336	0.035	-0.124	0.239
CDH8	PPI	1	11.301	-0.458	-0.238	1.831	-0.735	-0.509	0.438	1.322	1.482	-2.46	2.089	0.746	-0.208	-0.373	0.355	1.652	-0.423	0.531	0.563	-0.18	-0.277	1.317	0.768	0.894	2.138	1.385	-1.14	1.26	0.156	-1.485	-0.637	-0.157	0.006	2.491	1.597	2.064	0.006	-0.085	-2.943	-1.753	-1.036	0.107	0.658	0.286	2.556	-2.19	-0.279	0.014	-0.885	0.17	-0.973	1.295	1.254	0.109	0.284	1.169	-0.139	-1.344	-0.798	-1.499	-0.302	1.772	-0.539	-0.119	0.612	0.973	-0.272	0.935	-1.551	0.416	1.646	-0.355	1.09	-0.027	0.526	0.284	-1.058	-0.97	0.009	0.091	-1.043	0.558	1.142	-0.402	-0.418	0.698	0.577	0.359	-1.545	-0.606	0.432	0.157	2.802	-0.022	-0.22	0.507	0.035	0.33	1.148	0.515	0.607	-0.421	0.534	-0.654	-1.164	-0.27	0.676	1.018	-0.448	-0.491	0.696	2.125	-0.446	-0.591	-0.331	1.401	-0.65	0.363	0.019	-0.601	1.134	0.793	-1.154	1.542	-0.865	0.689	-0.174	-0.159	-0.848	1.396	-0.266	-0.475	-1.623	-0.034	-0.966	-0.344	-0.42	-1.146	0.017	-0.424	0.205	-0.45	0.448	-0.858	0.896	-0.962	0.2	1.084	-0.101	0.502	-0.652	-0.673	-1.294	-0.847	-0.078	-0.292	-1.338	-0.71	-1.547	0.896	1.555	-0.441	0.779	-0.634	-0.851	-1.512	0.293	0.778	0.651	-0.375	-0.15	1.039	0.331	-0.541	0.5	-0.846	0.611	-0.343	0.659	0.512	1.593	-0.236	0.074	0.125	0.797	0.412	0.577	-0.5	-0.558	-0.456	0.235	0.427	0.609	-0.443	-0.172	0.146	0.875	-0.226	1.778	-0.089	-1.061	1.139	0.719	0.858	0.455	0.506	-0.76	-1.247	-0.076	-0.569	0.135	0.962	-0.072	0.352	0.935	1.651	-0.176	1.09	1.139	1.189	-0.949	0.781	0.202	0.278	0.164	-0.386	0.669	-1.027	0.165	1.916	-0.187	1.421	-0.075	1.244	0.251	0.824	-0.068	0.3	-0.253	-0.098	-0.014	-1.38	0.576	1.438	0.054	-0.793	0.927	1.208	0.807	0.323	1.055	0.053	-0.235	-0.849	1.283	-1.176
ZNF230	PPI	1	5.094	-1.327	-1.477	-0.945	-0.165	-0.587	-0.228	-0.663	0.879	-0.48	0.68	0.035	-0.465	-1.265	0.961	1.592	0.251	1.327	0.141	0.389	2.117	0.703	0.076	-0.031	-0.864	0.404	-0.221	-1.679	1.667	0.953	0.823	4.48	4.545	-8.302	-7.12	4.859	-4.512	0.397	0.739	-1.813	-2.123	-0.831	0.751	1.195	1.973	-3.354	-0.561	0.377	-0.581	-0.049	0.107	-1.312	-1.57	0.487	-0.305	-0.474	-0.856	-0.097	-0.271	0.872	-0.341	0.337	-0.225	0.46	-0.101	0.001	-0.606	-0.479	-0.892	0.411	0.065	-0.136	0.375	0.027	-0.372	0.37	0.081	-0.444	0.11	0.45	0.056	-0.262	-0.459	0.545	-0.295	-0.07	-0.408	-0.757	-0.686	0.328	0.571	0.277	-0.173	0.567	0.448	-0.974	-1.218	-0.01	-0.042	-0.282	-0.015	-0.134	-0.199	-0.334	-0.33	-0.038	-0.465	0.649	-0.418	-0.498	-0.412	0.033	0.423	0.777	0.019	-0.071	-0.058	-0.39	-0.605	0.794	0.076	-0.486	-0.146	-0.078	-0.647	-0.008	0.545	-0.061	-0.337	-0.041	-0.174	-0.597	-0.246	-0.073	0.133	-0.214	-0.162	-0.172	-0.345	-0.393	-0.712	-0.218	0.53	-0.75	0.362	0.343	0.513	0.191	0.299	-0.378	-1.209	0.121	0.601	-0.192	-0.545	-0.211	0.405	0.064	0.241	0.399	-0.004	-0.509	0.486	-0.176	-0.186	0.067	-0.394	0.415	-0.32	-0.134	-0.04	0.192	-0.144	0.68	0.359	0.339	0.231	0.086	0.063	-0.375	0.194	0.088	-0.152	0.014	0.57	-0.069	0	0.927	0.01	-0.065	-0.169	-0.308	-0.485	0.172	0.049	0.363	0.99	0.025	-0.005	0.09	0.277	0.644	-1.363	-0.236	-0.287	0.013	-0.637	-0.459	0.473	0.365	0.485	0.958	0.292	0.311	-0.038	0.289	0.105	0.458	-0.859	0.591	-0.893	-0.391	0.475	0.021	-0.692	-0.134	0.283	0.126	-0.535	-0.03	-0.645	0.681	0.153	0.191	0.214	0.076	-0.013	0.259	-0.472	-0.324	-0.419	-0.338	-0.583	-0.154	-0.302	0.136	0.644	-0.348	0.709	-0.437	-0.293	0.043	0.612	-0.317	-0.24	0.534
SLC12A6	PPI	1	15.618	-2.188	-1.779	-1.14	-1.169	-2.21	0.052	1.182	2.511	-4.045	1.871	-0.943	-0.211	0.331	1.612	0.957	-0.126	-0.902	0.477	0.162	-3.034	-1.634	1.429	1.741	1.745	-0.941	0.172	0.478	-0.742	-0.966	0.581	-0.342	-0.583	-1.373	0.246	0.719	1.287	-0.039	1.085	0.344	0.877	-0.696	-0.015	-1.275	-0.051	0.187	0.353	0.985	0.301	-0.148	1.085	-0.842	-1.153	1.046	0.039	-0.204	0.864	-0.869	-0.631	1.047	0.046	0.17	0.05	-0.468	0.085	-1.012	-1.172	-0.539	2.003	-0.039	-0.342	-0.618	0.538	0.956	-0.742	-0.689	-0.452	1.22	-0.56	-0.624	1.129	-1.322	-0.374	-0.386	-0.705	-0.141	-2.795	0.258	-1.366	0.427	-0.501	0.685	0.665	-0.629	0.686	1.184	0.982	-0.55	0.221	1.456	-0.806	-0.22	0.885	0.148	1.799	-1.14	-0.585	0.08	-0.473	0.201	0.369	-0.419	0.212	0.148	-1.251	-0.107	0.52	0.204	-0.533	1.118	-0.158	1.075	-0.484	-0.535	-1.609	-0.491	-1.664	1.17	-2.58	-1.25	1.176	2.463	0.465	3.028	1.223	-0.572	0.209	-1.389	-0.753	-0.603	1.22	2.351	-0.716	0.012	0.376	1.934	-0.431	0.187	-1.67	1.374	0.474	0.039	0.872	-0.308	0.861	0.286	-3.066	-0.578	-1.113	-0.21	-0.109	-0.723	1.722	-0.254	0.881	-0.505	-0.145	0.571	-1.658	2.068	1.567	-0.392	0.794	-0.733	0.032	-0.009	-0.068	0.403	-1.069	-1.471	-0.415	0.99	-0.814	-1.128	0.238	-1.416	-0.022	-1.386	0.296	0.12	-0.111	-1.729	0.698	0.26	-0.323	1.264	-0.258	-0.508	0.18	0.036	-0.215	-0.163	2.925	1.3	-2.451	0.207	0.545	-0.787	0.678	0.183	0.436	-2.229	-0.174	-1.045	1.454	-2.49	-0.31	0.489	-0.613	-0.702	-0.623	0.113	0.852	-1.339	0.486	1.657	-0.213	1.135	0.995	-0.061	-0.158	0.441	-0.647	-0.022	-0.598	0.66	0.569	0.252	-0.098	0.512	-0.388	0.644	-0.743	0.044	-2.303	0.147	-1.361	-0.502	0.232	0.387	-1.458	0.62	-0.498	-1.971	-1.4	-0.67
GINS1	PPI	1	2.478	-0.889	-1.006	-0.329	-0.158	-0.556	-0.044	-0.085	0.162	-0.662	0.124	-0.116	0.071	0.148	-0.004	-0.004	0.112	0.002	0.076	-0.233	-0.311	0.264	-0.047	-0.28	0.197	-0.099	0.018	-0.101	-0.476	-0.233	-0.52	0.196	0.364	-0.11	0.102	-0.502	-0.019	0.266	-0.264	0.181	-0.224	0.404	0.195	0.236	-0.163	-0.02	0.254	-0.552	-0.121	-0.175	-0.298	-0.035	0.309	0.212	0.141	-0.027	0.377	-0.329	-0.077	0.037	0.201	0.66	0.267	0.038	0.041	-0.254	0.058	-0.187	-0.239	0.08	0.218	0.184	-0.156	-0.549	-0.086	0.423	0.175	-0.399	0.018	0.458	-0.677	0.358	0.775	0.181	-0.188	-0.415	-0.207	-0.325	-0.032	0.177	0.14	0.631	0.277	-0.046	-0.432	0.051	-0.201	-0.043	0.547	0.025	-0.129	0.014	0.47	-0.043	0.368	0.483	0.182	-0.339	0.392	-0.073	-0.034	0.655	0.083	0.196	0.451	-0.121	-0.064	-0.052	-0.012	0.001	-0.434	0.39	-0.15	0.238	0.197	0.129	-0.252	0.279	0.105	0.174	-0.11	-0.087	0.421	-0.026	0.502	-0.295	0.557	0.355	-0.154	0.228	0.735	0.106	-0.009	-0.044	0.496	0.399	-0.369	-0.347	-0.179	0.171	-0.061	-0.325	-0.776	-0.389	0.171	0.174	0.26	-0.02	0.486	0.234	0.191	-0.089	-0.105	0.081	-0.069	0.035	-0.129	0.044	-0.439	0.273	-0.208	0.012	0.211	-0.132	-0.727	0.207	-0.123	-0.234	-0.156	-0.375	0.2	-0.041	-0.077	0.229	-0.41	0.553	0.03	0.077	0.102	-0.086	0.019	-0.198	-0.191	-0.077	-0.024	0.013	0.126	0.551	0.584	0.28	0.071	-0.273	0.313	-0.219	-0.507	0.055	-0.161	-0.051	-0.212	-0.041	-0.236	0.039	-0.308	-0.114	0.085	0.03	-0.122	0.312	-0.253	0.084	0.039	0.689	-0.088	-0.397	-0.14	-0.025	-0.494	-0.018	0.432	0.211	0.177	-0.321	0.241	0.393	0.575	-0.485	-0.09	-0.038	0.078	0.264	0.395	-0.204	0.217	-0.189	0.078	-0.259	-0.155	-0.385	-0.589	0.184	-0.032	-0.154	0.084	0.46	0.117	0.382
COPE	PPI	1	4.774	-1.009	-0.968	-0.663	0.021	-0.418	0.125	-0.095	-0.103	-0.908	-0.126	-0.014	-0.021	0.533	-0.338	-0.777	0.518	-0.514	-0.179	-0.214	-0.404	0.296	-0.123	-0.365	-0.148	-0.331	0.035	0.425	0.342	0.47	0.201	-0.26	0.259	-0.086	-0.132	-0.447	-0.288	0.706	-0.636	-0.663	-0.689	-0.405	0.819	-0.33	0.353	-0.178	-0.758	0.779	0.884	0.011	-0.356	0.301	0.214	0.201	-0.512	-0.286	-0.09	0.666	-0.842	-0.038	-0.432	0.875	-0.221	-0.573	-0.123	-0.898	-0.043	0.613	-0.087	-0.486	-0.73	0.387	0.016	0.505	0.062	0.25	-0.339	-0.236	0.164	-0.289	0.328	0.28	-0.203	0.214	-0.915	-0.23	-0.389	0.356	0.378	-0.192	-0.344	0.788	0.258	-0.671	0.536	0.78	-0.029	0.598	0.288	0.432	0.245	-0.314	0.338	-0.15	-0.849	0	-0.461	0.447	-0.327	0.16	0.223	1.193	0.157	0.34	0.302	-0.183	-0.071	0.254	0.074	0.161	-0.246	-0.211	-0.04	0.617	0.258	0.481	-0.131	-0.762	-0.245	-0.055	-0.08	-0.291	0.392	0.172	0.294	-0.077	-0.268	-0.081	0.037	-0.217	0.08	-0.018	0.229	-0.912	-0.474	0.56	0.178	0.233	0.453	-0.632	0.017	0.019	0.362	0.31	-0.31	-0.508	0.042	0.304	-0.055	-0.101	0.138	-1.046	0.057	-0.238	-0.504	0.455	0.208	0.14	-0.019	0.392	-0.078	-0.055	0.282	-0.293	0.681	0.589	-0.505	-0.349	0.284	-0.799	0.07	0.564	0.266	0.098	0.005	0.62	0.132	0.292	-0.078	0.122	0.917	-0.34	0.044	0.349	0.105	-0.076	-0.14	0.046	0.515	0.487	-0.288	0.128	-0.399	-0.189	0.412	0.426	0.617	0.017	0.013	0.906	0.614	0.585	0.02	0.207	0.51	-0.426	-0.051	0.618	-0.267	0.152	-0.024	0.684	-0.337	0.206	-0.434	-0.145	-0.467	-0.214	-0.283	-0.464	-0.049	-0.12	-0.03	-0.132	0.147	-0.077	-0.006	-0.154	0.72	-0.153	0.532	0.312	0.314	0.088	-0.27	-0.452	-0.63	0.181	-0.179	0.226	-0.691	0.387	-0.352	0.162	-0.127	-0.395
PELO	PPI	1	5.5	-0.688	-1.167	0.384	-0.088	-0.024	-0.003	-0.271	0.784	-0.636	0.542	0.135	0.343	0.421	0.154	-0.368	0.618	0.112	-0.197	0.284	0.452	-0.012	0.626	0.593	0.329	-0.076	0.366	0.128	-0.442	0.111	0.045	-0.232	0.647	0.889	-0.132	-0.388	-0.57	0.103	0.294	0.113	-0.33	0.143	-0.222	-0.129	0.387	-0.256	-0.734	-0.912	-0.216	-0.075	-0.014	0.013	-0.032	0.108	-0.429	0.12	0.291	0.321	-0.118	0.052	0.129	-0.33	-0.316	-0.12	0.144	-0.905	0.047	1.006	0.536	0.311	0.05	-0.385	0.205	-0.604	-0.098	0.108	-0.12	0.229	-0.151	0.575	-0.155	0.169	-0.439	-0.383	-0.635	-0.119	-0.019	0.164	0.157	-0.575	0.283	0.104	-0.388	0.035	0.029	-0.685	1.08	-0.077	0.195	0.311	0.787	-0.311	-0.049	0.267	-0.179	0.326	0.793	0.088	0.44	0.267	0.861	-0.197	0.145	-0.418	0.396	-0.022	-0.489	-0.019	-0.068	-0.057	-0.124	-0.205	0.418	-0.498	0.346	-0.439	1.145	-0.151	-0.241	0.453	0.333	-0.098	-0.132	0.367	0.509	-0.068	-0.23	-0.181	-0.754	0.648	-0.403	0.266	0.439	0.451	0.653	-0.436	0.415	0.415	0.198	-0.194	0.746	-0.639	0.259	-0.148	0.397	-0.083	0.776	0.498	-0.87	0.237	0.102	-0.302	-0.248	0.101	-0.462	-0.08	0.095	-0.395	-0.095	-0.077	-0.033	-0.327	0.366	0.403	-0.632	-0.478	0.004	0.449	0.537	-0.278	0.061	0.264	-0.291	-0.67	0.089	-0.239	-0.699	0.21	0.233	0.296	-0.181	0.306	0.022	-0.499	-0.002	0.516	-0.549	-0.232	-0.817	-0.142	0.019	0.238	0.242	0.241	-0.257	0.258	-0.313	-0.089	0.121	-0.179	-0.241	-0.456	-0.372	-0.684	-0.192	-0.438	-0.322	0.653	0.484	-0.298	0.363	0.175	0.586	-0.377	0.045	0.152	-0.732	-0.61	-1.401	0.276	0.619	0.525	-0.227	-0.162	-0.124	-0.012	-0.59	0.805	0.044	-0.307	0.03	-0.057	0.007	-0.315	-0.053	0.021	0.28	0.413	0.293	-0.659	0.522	-0.065	0.49	-0.113	0.807	-0.225
MRAS	PPI	1	2.429	-0.446	-0.155	0.723	-0.073	-0.344	-0.001	-0.116	0.465	-0.419	0.248	-0.241	-0.513	-0.307	0.431	0.522	0.008	0.212	0.156	0.044	0.253	-0.144	-0.021	0.657	0.828	0.355	-0.496	-0.346	-0.384	-0.06	-0.278	-0.4	-0.414	-0.369	-0.441	-0.362	-0.059	-0.031	-0.113	-0.056	-0.348	-0.019	-0.541	0.2	0.151	-0.648	0.214	-0.166	-0.254	-0.198	0.299	0.395	0.457	0.042	-0.221	0.832	0.076	0.257	-0.133	-0.161	-0.094	0.308	0.088	0.298	-0.005	-0.109	0.258	-0.187	-0.465	0.265	-0.209	0.014	-0.311	-0.246	-0.115	0.026	-0.798	-0.094	-0.095	-0.13	0.064	-0.403	0.247	0.269	-0.709	0.023	0.397	0.098	-0.022	0.252	0.146	-0.43	-0.133	-0.608	0.401	-0.012	0.348	-0.197	0.462	-0.167	0.162	-0.239	0.693	-0.135	0.051	-0.663	0.028	0.188	-0.076	-0.012	0.304	-0.289	0.011	0.304	0.3	-0.079	0.033	0.57	0.133	0.209	0.125	0.109	-0.183	-0.147	-0.132	-0.378	0.302	-0.227	0.221	-0.119	-0.196	-0.122	-0.301	0.669	0.245	0.051	-0.367	-0.376	0.013	-0.022	-0.048	-0.187	0.153	0.07	-0.53	0.121	-0.025	0.262	0.532	0.051	-0.4	-0.137	-0.317	-0.183	0.054	0.374	-0.207	-0.062	0.385	-0.084	0.148	-0.231	0.009	-0.005	-0.027	-0.076	0.345	0.058	0.239	-0.049	-0.141	0.025	-0.304	-0.357	-0.177	-0.205	0.044	-0.503	-0.022	-0.164	-0.145	-0.396	-0.075	-0.121	-0.118	-0.507	0.205	0.012	0.012	-0.237	0.19	0.419	0.249	0.25	-0.036	-0.204	-0.444	0.003	-0.469	-0.239	0.077	-0.179	-0.295	-0.432	0.006	-0.066	0.338	-0.009	-0.254	0.159	0.074	0.463	-0.108	0.399	-0.073	0.179	0.264	-0.637	0.169	0.122	-0.174	-0.692	-0.122	0.439	-0.472	0.043	0.287	-0.131	-0.163	0.02	-0.392	-0.368	0.021	-0.008	-0.176	-0.131	0.001	0.023	-0.592	0.054	0.039	0.136	-0.206	-0.17	0.033	0.11	-0.008	-0.003	-0.063	0.041	0.111	0.112	-0.236	-0.018	-0.055	-0.006
CYP2E1	target	1	6.227	-0.417	-0.542	-0.579	-0.602	-1.711	-0.317	-0.664	1.033	-2.336	0.876	0.324	0.198	-0.778	0.195	0.341	-0.339	-0.232	-0.788	-0.493	-1.481	0.32	0.254	0.564	0.523	-0.304	-0.63	-0.152	-0.255	0.458	0.62	-0.147	-0.339	0.047	-0.098	0.856	0.258	0.965	-0.406	-0.298	-0.842	-0.239	0.379	0.455	-0.929	0.998	0.026	-0.364	0.199	-0.491	-0.798	0.899	-0.368	0.247	0.858	0.112	-0.181	0.381	-0.293	0.638	0.172	0.018	-0.721	-0.135	0.579	0.236	1.182	0.419	0.128	0.081	0.415	0.288	0.421	-0.508	-0.151	-0.034	0.022	0.896	0.076	0.098	0.485	-0.893	-0.715	-0.017	-0.601	-0.269	0.52	-0.387	0.055	0.719	0.003	-0.043	-0.201	0.135	0.277	-0.673	-0.403	-0.321	0.037	0.778	-0.065	0.088	0.006	-0.392	-0.494	-0.277	0.47	1.257	-0.19	0.103	0.436	0.357	0.356	-0.466	-0.203	-0.105	0.907	0.78	-0.861	-0.214	-0.229	0.263	0.014	-0.192	0.287	0.305	-0.026	-0.556	-0.041	-0.27	-0.025	-0.603	0.47	0.537	0.608	-0.37	-0.003	-0.319	-0.436	-0.558	0.576	0.219	-0.029	0.253	0.159	-0.126	0.109	-0.051	0.003	0.058	0.229	-0.453	0.681	0.52	0.33	0.264	-0.578	0.271	0.041	0.216	0.179	0.367	0.375	-0.52	-0.941	-0.229	0.069	0.156	0.225	-0.188	-0.19	0.57	0.145	0.161	0.772	-0.388	0.625	-0.42	0.266	-0.394	-0.143	0.225	-0.784	-0.17	-0.706	0.316	0.522	-0.362	-0.399	-0.681	0.201	0.022	-0.123	-0.145	-0.229	0.541	0.28	0.133	-0.632	-0.501	0.571	-0.53	-0.092	0.424	-0.665	-0.357	0.742	0.323	0.781	0.284	0.16	0.472	-0.295	0.7	0.18	0.055	-0.775	0.101	0.211	-0.756	0.964	0.253	-0.331	-0.424	0.516	-0.42	0.294	-0.016	-0.166	0.467	-0.92	0.169	0.285	-0.62	-0.164	-0.267	0.163	0.011	-0.171	0.319	0.251	0.456	-0.325	-0.303	1.054	-0.752	0.03	-0.08	-0.692	-0.34	-0.237	-0.684	-0.005	0.152	0.042	0.49
CALM1	target	1	1.991	-0.721	-0.42	0.297	-0.216	-0.415	0.045	-0.637	0.212	0.27	-0.187	-0.076	-0.144	0.337	0.166	0.651	-0.329	0.231	0.249	0.012	0.625	0.242	0.109	0.522	0.387	-0.727	-0.097	0.172	-0.162	-0.308	0.169	0.393	0.192	0.192	0.216	0.056	-0.518	0.096	-0.284	-0.117	0.093	0.2	-0.083	-0.12	0.217	-0.102	-0.171	0.316	0.199	-0.21	-0.19	-0.122	-0.078	-0.03	0.273	-0.665	-0.445	0.512	-0.228	0.239	-0.081	0.326	0.331	0.093	0.152	0.033	0.169	-0.111	0.03	0.147	0.005	0.034	-0.155	0.505	0.438	0.098	-0.339	-0.392	0.092	-0.689	-0.092	-0.149	0.248	0.173	-0.601	-0.214	0.093	-0.069	0.231	0.048	-0.165	-0.046	0.249	0.078	-0.19	0.234	0.012	0.088	-0.491	0.1	-0.277	0.271	0.196	-0.601	-0.385	0.192	-0.284	0.163	-0.172	-0.283	-0.268	-0.461	0.02	0.02	0.232	0.286	0.155	-0.271	0.355	-0.024	0.267	0.142	-0.625	0.034	-0.264	-0.266	0.546	0.132	0.146	0.081	0.216	-0.873	-0.498	0.201	-0.022	0.401	-0.032	-0.198	-0.591	0.193	0.219	-0.099	-0.003	-0.89	-0.53	0.136	0.039	-0.095	0.259	0.007	-0.098	0.097	0.086	0.148	-0.065	0.015	-0.108	0.255	0.097	-0.112	0.246	-0.34	-0.623	0.145	-0.594	-0.352	0.129	0.184	0.16	0.162	-0.14	0.317	0.043	-0.403	0.301	-0.027	0.223	-0.286	-0.515	-0.268	-0.336	-0.339	0.42	-0.239	-0.111	0.148	-0.04	0	0.128	-0.029	0.106	-0.555	0.137	-0.083	-0.061	0.267	0.012	0.348	0.401	-0.015	0.25	0.031	-0.049	-0.235	0.031	0.281	-0.014	-0.182	-0.423	-0.341	0.376	0.351	-0.268	-0.431	0.053	-0.584	-0.615	0.513	0.44	0.218	-0.274	-0.302	0.17	-0.094	0.525	0.17	-0.162	0.243	0.201	0.025	0.187	-0.566	0.429	0.225	-0.424	0.185	-0.436	0.112	0.023	0.141	-0.257	0.358	0.003	0.063	-0.174	-0.088	0.582	-0.006	-0.198	-0.15	0.056	0.025	0.041	0.165	0.045	-0.102
RAD18	PPI	1	8.186	-0.25	-2.418	0.115	-0.554	1.645	0.258	-1.459	1.359	3.434	-0.223	-0.723	0.829	-1.269	1.429	0.313	0.979	-1.308	-0.386	0.553	1.091	-0.735	1.554	-0.498	-2.4	-0.266	-0.261	0.273	-1.767	-0.794	-0.456	-0.26	-0.705	0.115	0.254	-0.209	-0.755	0.352	-0.604	0.846	0.421	0.146	-0.708	0.26	-0.031	0.484	-0.499	-0.108	0.421	-0.617	-0.7	-0.414	-0.241	0.361	-0.188	-0.162	0.636	-0.691	0.121	-0.201	-0.083	-0.297	0.154	0.432	-0.059	-0.892	0.324	-0.25	0.603	0.91	-0.268	0.293	0.351	-1.067	-0.142	0.739	0.809	-0.36	0.577	0.154	-0.639	-0.197	-0.398	0.457	-0.299	-0.48	-0.723	-0.237	-0.993	0.579	-0.035	0.17	-0.121	-0.281	0.891	0.737	-0.029	-0.899	0.56	0.346	1.03	-0.332	-0.164	-1.27	-0.918	-0.752	-0.097	0.279	-0.419	-0.274	0.039	0.629	-0.179	-0.876	-0.888	-0.135	-0.419	-0.164	-0.42	-0.508	-0.074	0.338	0.215	-0.178	0.436	0.491	0.342	0.131	0.063	-0.053	0.029	-0.257	0.289	-0.245	0.583	0.083	-0.277	0.365	0.104	-0.189	0.924	0.468	-0.179	-0.535	0.105	-0.913	-0.448	-0.515	0.229	-0.359	-0.443	-0.267	0.485	0.167	-0.772	0.848	-1.078	-0.242	0.88	-0.783	-0.818	1.009	-0.137	-0.176	0.514	0.211	0.723	0.196	0.167	0.713	0.474	0.597	-0.085	0.048	0.172	-0.265	0.449	0.59	-0.223	0.165	0.436	0.285	-0.232	-0.239	-0.148	-0.181	0.352	0.121	0.304	0.191	0.313	-1.145	0.042	-0.017	0.558	-0.59	0.382	-0.522	-0.567	-0.554	0.191	0.183	-0.107	0.358	-0.152	-0.228	0.63	0.529	0.427	0.322	0.869	-0.323	0.105	0.479	-0.581	0.526	0.153	-0.383	0.205	-0.356	0.055	-0.326	-0.255	0.174	-0.03	-0.492	0.429	-0.146	-0.538	0.111	-0.517	0.591	-0.125	0.305	0.003	0.143	-0.5	-0.98	-0.569	-0.532	-0.387	0.122	0.007	0.166	0.019	-0.132	0.992	-0.608	-0.287	0.269	-0.399	-0.92	-0.274	0.691	-0.005	0.1
ARHGAP35	PPI	1	20.875	-2.115	-4.519	0.837	-0.763	-2.116	-0.123	-0.066	2.692	0.168	-0.418	-0.022	-0.593	-3.585	0.395	1.123	1.259	0.142	-1.075	-0.992	0.746	0.293	-0.854	-0.254	1.074	0.412	0.184	-0.356	0.293	-0.012	-1.547	0.569	0.945	-0.992	0.867	-1.197	0.634	0.695	-0.072	-0.387	-1.744	-0.298	-0.515	-0.948	-1.103	0.007	1.34	0.257	-0.75	1.029	1.657	1.617	1.564	0.165	0.137	-2.116	0.36	-1.405	0.531	-0.11	1.607	0.427	-0.666	1.05	0.013	-1.583	1.124	-0.114	-0.419	-0.894	-0.156	-0.186	-1.2	0.715	0.447	0.492	0.698	0.552	-0.394	0.267	0.104	-1.447	-0.124	-0.807	0.618	-0.452	0.576	0.45	0.102	1.005	0.478	-0.417	0.391	-0.679	1.065	0.9	-2.658	-0.844	-1.36	-0.309	-0.998	1.915	-0.119	-2.736	0.535	0.142	-0.488	1.105	0.256	-0.327	0.147	0.306	-0.791	0.291	0.786	0.542	-1.266	0.688	2.373	-0.124	-1.989	-0.086	-2.151	-0.561	-0.632	0.088	1.693	0.681	0.564	-0.383	-0.767	-0.813	-0.553	-1.161	0.834	0.189	-0.305	1.65	0.942	0.231	1.304	0.446	1.867	-0.306	-0.193	1.686	0.564	-0.061	-0.676	0.849	0.265	-0.184	-0.294	0.572	-0.863	-0.379	1.619	0.379	2.768	1.608	-0.9	-1.069	0.43	-0.311	-0.191	0.051	-0.527	0.047	0.72	-1.086	-1.752	-0.666	-0.726	3.269	1.104	0.227	1.345	-0.603	0.263	0.06	1.222	0.365	-0.81	0.289	1.379	-1.172	-0.049	-0.039	-0.907	0.495	2.3	0.746	1.447	-1.815	0.489	1.644	1.935	1.54	1.749	2.242	-1.099	-0.098	-0.119	1.048	0.484	1.063	0.299	0.147	0.043	-2.23	-0.32	-0.862	0.652	0.118	-0.083	-1.182	1.835	-0.316	-0.536	-1.061	1.366	0.701	-0.186	0.421	-1.023	0.259	0.299	1.602	-1.956	0.219	-0.022	1.313	-0.161	1.467	-2.29	-0.129	0.452	0.556	0.165	0.962	-0.349	0.598	-0.207	-0.385	-1.013	3.329	0.707	-0.559	0.158	-1.027	-1.252	-0.37	0.301	-2.231	-1.024	1.159
AP3S2	PPI	1	2.524	-0.934	-0.421	0.396	-0.188	-0.202	0.03	0.131	0.111	-0.225	0.593	0.051	0.216	-0.623	-0.336	-0.227	-0.116	-0.023	0.428	0.601	-0.134	0.076	0.309	-0.016	0.276	-0.001	0.308	0.235	-0.422	0.256	-0.622	0.403	-0.124	-0.079	0.129	-0.341	0.086	-0.103	0.051	-0.173	0.482	-0.192	0.043	0.037	0.363	0.168	-0.194	0.137	0.168	-0.275	-0.051	-0.157	0.201	0.002	-0.364	-0.09	0.733	-0.21	0.397	0.31	-0.476	0.668	0.241	0.025	-0.346	-0.181	0.289	0.209	0.295	0.099	-0.217	0.002	-0.074	-0.246	0.058	-0.153	-0.184	-0.666	0.162	-0.522	0.335	0.276	0.029	-0.196	-0.014	0.241	0.365	-0.173	-0.076	-0.451	0.308	0.436	0.321	-0.075	0.328	-0.169	-0.661	0.296	-0.078	-0.263	-0.161	-0.256	-0.161	-0.049	-0.033	0.256	-0.021	0.3	-0.005	0.319	-0.473	0.34	-0.172	-0.166	-0.107	0.24	0.128	0.127	-0.093	0.603	0.081	0.174	-0.109	-0.034	-0.296	0.347	-0.035	-0.711	-0.196	0.375	0.227	-0.12	0.046	0.259	-0.113	-0.108	-0.382	-0.367	0.454	0.01	-0.262	0.084	0.341	0.009	0.024	-0.034	-0.168	0.278	0.485	0.035	-0.538	-0.076	-0.241	-0.019	-0.356	0.44	0.2	0.289	-0.515	0.104	0.139	-0.177	0.248	-0.041	0.036	0.123	0.058	-0.348	0.146	-0.105	0.184	-0.511	0.017	0.007	-0.113	0.263	-0.395	0.215	-0.139	-0.177	0.095	0.098	-0.456	0.082	-0.31	-0.125	0.059	0.325	0.213	0.12	0.451	0.056	-0.463	0.275	-0.068	-0.118	0.032	-0.446	0.206	0.061	-0.347	-0.203	-0.068	0.049	-0.216	-0.042	0.31	0.001	-0.08	-0.018	-0.004	-0.054	-0.193	0.362	0.111	-0.27	-0.146	-0.195	0.051	0.092	-0.16	0.191	0.367	0.115	0.096	-0.033	-0.012	0.129	0.005	-0.007	0.058	-0.33	-0.353	-0.077	0.044	0.345	-0.198	-0.379	0.578	0.166	-0.092	-0.046	0.1	0.323	-0.007	0.081	0.15	-0.106	0.653	-0.4	-0.551	-0.029	0.157	0.174	-0.243	-0.434
ERCC1	PPI	1	4.718	-1.066	-0.01	-1.144	-0.029	-0.624	-0.165	0.079	0.055	-0.669	0.197	-0.237	-0.245	0.103	-0.196	-0.227	0.109	0.136	-0.289	0.063	0.403	-0.546	-0.344	-0.68	0.694	-0.271	-0.327	-0.256	-0.211	0.224	0.057	0.663	-0.381	-0.192	-0.48	-0.787	0.58	-0.26	-0.093	0.373	0.261	0.084	-0.473	0.114	-0.187	0.203	-0.006	0.556	-0.384	-0.003	-0.213	0.85	-0.164	0.731	-0.134	-0.369	-0.217	-0.22	-0.899	-0.523	0.083	0.047	-0.197	0.46	0.048	-0.46	-0.305	0.123	0.457	-0.385	-0.075	-0.117	-0.571	-0.344	0.443	-0.422	0.098	0	-0.345	-0.198	0.362	0.24	-0.371	-0.254	0.208	-0.578	0.106	0.109	0.113	-0.238	0.26	-0.135	-0.283	-0.405	-0.381	0.124	0.133	0.009	0.427	-0.262	-0.4	0.149	0.163	-0.248	0.26	0.481	-0.346	-0.118	0.911	0.023	0.46	0.028	0.352	-0.094	-0.098	0.273	0.515	0.399	0.204	-0.008	-0.546	0.304	-0.632	0.107	-0.266	0.097	-0.429	0.462	0.195	0.203	-0.049	0.106	0.39	-0.247	0.269	-0.029	0.329	-0.331	-0.243	0.494	-0.045	-0.038	0.207	-0.101	0.485	-0.215	-0.818	-0.491	-0.357	0.366	-0.31	-0.417	-0.323	0.006	-0.019	-0.496	-0.257	-0.256	0.006	0.568	0.019	0.292	-0.562	0.496	0.333	0.619	-0.544	0.571	-0.209	-0.215	0.503	-0.286	-0.221	-0.325	0.434	-0.311	0.346	0.136	0.077	-0.06	0.539	0.003	0.202	0.269	0.843	0.047	-0.427	-0.314	-0.672	0.464	0.037	-0.085	-0.321	-0.051	0.307	0.229	-0.101	0.379	-0.158	-0.398	-0.544	0.213	0.324	0.19	0.666	-0.397	0.262	-0.111	-0.252	0.473	0.271	-0.759	-0.019	0.224	-0.553	-0.253	0.804	-0.038	-0.119	-0.107	0.261	0.503	-0.363	0.297	0.012	0.128	-0.374	0.756	-0.056	0.028	-0.385	0.196	0.161	-0.12	-0.171	-0.089	0.642	-0.215	-0.514	-0.32	0.017	0.393	0.306	-0.145	0.177	0.375	0.241	-0.033	0.004	0.445	0.038	0.068	-0.463	-0.375	0.027	0.233
PSMD12	PPI	1	6.26	-2.161	-2.012	0.96	-0.639	-1.431	0.061	-1.707	1.519	-0.235	-0.308	-0.02	0.237	-1.23	-0.333	-0.163	0.749	-0.165	0.42	-0.321	-0.083	-0.009	0.075	0.211	0.344	-0.509	-0.109	0.168	-0.234	0.369	-0.696	0.458	-0.027	-0.5	0.305	-0.624	0.001	-0.079	0.409	0.052	0.354	-0.162	0.683	-0.658	-0.527	-0.032	-0.212	0.066	0.326	-0.097	-0.146	0.285	0.07	-0.134	0.321	0.38	0.186	-0.187	0.698	0.902	0.076	0.204	-0.253	0.132	0.015	0.257	0.385	-0.252	0.488	0.133	-0.641	-0.351	0.023	-0.301	1.026	-0.074	0.288	0.38	-0.429	-0.336	0.005	0.273	-0.577	0.604	-0.38	-0.174	-0.646	0.02	-1.011	0.287	-0.131	0.432	0.856	-0.531	0.291	-0.688	0.445	0.553	0.312	-0.183	0.157	-0.413	-1.468	0.396	0.13	-0.363	0.52	0.183	0.452	0.031	0.333	0.042	0.334	-0.339	-0.552	0.35	0.311	0.097	0.187	-0.226	0.893	0.695	-0.419	1.072	0.471	0.486	0.392	-0.235	-0.422	-0.099	0.272	-0.641	0.213	0.333	-0.22	-0.022	0.448	0.378	0.69	-0.29	-0.836	0.541	-0.324	-0.38	-0.61	0.784	-0.024	0.093	0.139	-0.18	0.128	-0.187	0.463	0.692	0.07	-0.237	-0.055	-0.253	0.067	-0.439	0.392	-0.185	-0.044	-0.411	0.721	0.197	0.152	-0.073	0.286	-0.312	0.092	0.125	-0.258	-0.608	-0.159	-0.652	-0.314	-0.168	-0.15	-0.302	0.986	-0.403	0.551	0.148	-0.254	-0.118	-0.452	0.455	-0.798	0.268	0.897	0.62	-0.051	0.645	-0.012	0.183	0.297	0.286	-0.276	-0.536	-0.614	0.024	-0.727	-0.714	0.405	-0.424	-0.009	0.316	0.503	0.241	0.341	-0.371	0.561	1.092	-0.007	0.133	0.748	0.364	0.297	-0.241	-0.28	0.471	0.017	0.437	-0.367	0.155	0.323	-0.79	-0.296	-0.109	-0.385	-0.005	-0.308	0.186	0.264	0.501	-0.128	-0.765	-0.496	0.094	-0.18	0.925	-0.884	-0.245	-0.859	0.45	1.199	-0.227	0.717	0.202	-0.839	-0.186	-0.012	0.071	0.078	-0.022
ABCA4	PPI	1	30.751	-2.863	-6.663	-3.41	-0.96	-5.697	-0.524	2.81	3.399	-7.831	3.583	1.179	0.947	-2.313	0.809	1.893	-0.719	-1.261	-1.403	-1.729	-5.562	-0.015	1.015	0.488	0.631	-0.386	-1.797	-0.711	-0.769	0.923	0.503	0.697	-4.371	-0.748	-0.009	1.596	0.058	-0.389	0.221	-0.665	0.447	1.454	0.416	0.723	-2.491	2.523	0.032	1.5	1.667	-2.099	1.005	1.318	-3.062	1.269	-0.287	-0.507	0.353	-0.739	-0.347	-0.582	1.478	0.944	-0.347	-0.318	-0.751	-0.422	-1.854	0.362	-2.073	-1.331	1.011	3.271	1.023	-0.603	0.651	-0.455	-1.142	0.253	-2.738	-1.758	2.354	0.803	-0.965	-0.827	0.444	0.736	-4.711	1.76	-0.515	-0.762	0.455	-1.187	-0.208	0.79	3.393	-2.849	1.334	-0.155	1.09	2.955	-2.683	-5.607	-1.065	-1.04	0.317	0.35	1.815	1.444	-1.493	1.72	-0.941	3.438	2.187	0.526	-1	1.831	-1.701	2.423	-2.646	-1.452	-1.904	-3.798	-2.422	-0.555	1.15	-0.546	3.812	-1.882	-1.332	-0.355	-3.11	-0.853	1.902	-0.052	1.887	-1.71	0.199	-1.833	-2.191	0.55	3.839	1.36	-1.374	-1.642	2.969	0.039	0.151	1.734	1.375	0.626	0.163	-3.325	-2.948	2.106	-0.707	-1.676	-2.195	1.275	-2.867	-1.927	-1.904	-1.567	-1.765	-1.201	1.202	1.372	-1.173	0.319	-2.035	-3.143	-1.923	4.64	-2.344	0.761	-3.276	-1.974	0.9	-0.993	2.449	-3.522	-1.692	0.318	2.219	-4.656	-1.063	-1.808	1.375	1.528	0.651	-0.436	-1.815	3.65	-0.132	3.232	1.295	0.105	0.812	-2.942	-1.112	-0.304	0.27	0.267	2.458	-0.198	3.455	0.634	1.873	1.329	1.957	1.04	0.53	2.663	1.224	-1.142	3.293	0.37	0.013	0.628	0.091	0.853	0.826	-2.957	-0.53	0.815	0.837	-1.053	-0.575	-2.454	-1.62	-1.227	-3.042	0.475	0.653	1.979	2.963	-1.838	0.568	0.259	1.082	-0.879	1.462	-2.417	1.379	1.448	-2.452	-0.118	-2.939	-0.088	-1.433	1.102	-1.259	-1.918	-0.868	0.504	0.955	0.298
KIR3DL3	PPI	1	5.561	-0.236	0.416	-0.412	1.04	-0.344	-0.552	1.254	-0.155	-1.924	0.82	-0.929	0.577	0.321	0.925	-0.303	0.164	0.561	-1.171	1.015	0.138	0.684	0.437	-0.575	0.462	0.351	-0.76	0.337	1.336	-0.45	-0.08	0.436	-0.487	0.067	-0.51	-0.073	0.547	1.017	-0.011	-0.325	0.47	-0.257	0.061	0.076	-0.497	0.492	0.979	-0.04	-0.491	-0.514	-0.021	-0.584	-0.269	0.765	0.468	0.746	0.02	0.732	1.076	0.514	0.9	0.099	-0.473	0.165	-0.574	0.127	-0.154	0.283	0.257	-0.432	0.348	0.27	-0.044	0.486	-0.042	0.326	-0.954	0.282	0.746	-0.652	-0.207	-0.895	0.431	-0.224	0.618	0.706	-0.161	-0.236	0.622	0.925	0.544	0.057	-0.038	0.399	-0.207	-0.582	-0.444	-0.128	-0.198	1.438	-0.013	-0.101	-0.473	-0.89	0.203	-0.565	-0.159	0.281	-0.68	-0.227	0.793	0.735	0.138	-1.102	0.913	0.033	0.858	0.329	0.521	-0.178	0.187	-0.521	-0.254	0.073	0.998	-0.55	-1.43	-0.338	0.009	-0.251	0.552	-0.542	-0.871	-0.802	0.886	-1.299	-0.532	-0.629	-0.092	0.069	0.168	-0.482	0.217	0.085	-0.489	1.249	0.208	0.246	-0.218	0.428	0.484	-0.367	-0.277	-0.269	0.518	-0.113	-0.628	0.037	-0.281	-1.14	0.929	0.264	1.315	-0.149	-0.187	0.412	-0.905	-0.856	-0.63	0.354	0.601	-0.503	-1.378	-0.333	-0.528	0.688	-0.254	0.086	0.076	-0.39	-1.294	1.023	-0.462	0.201	-0.076	0.456	0.74	0.1	-0.255	-0.06	0.713	-0.142	-0.307	-0.72	-0.164	1.481	0.954	-0.503	0.231	-0.038	0.91	-0.155	-0.187	0.456	-0.354	0.701	-0.44	0.309	0.898	-0.457	-0.403	-0.403	1.033	0.093	0.712	-0.199	0.591	-0.428	0.253	0.402	1.075	-0.1	-0.036	-0.169	0.417	0.249	0.027	-0.675	-0.587	0.364	-0.369	0.142	0.012	-0.492	-0.887	-0.065	0.2	-0.305	0.28	-0.331	0.062	0.933	-0.437	1.142	0.411	-0.289	0.204	0.195	0.396	0.913	0.595	1.369	-0.186	0.306	-0.267	-0.383
AHRR	PPI	1	10.525	-1.039	-0.203	-3.527	0.121	0.175	-0.737	2.129	-2.744	-1.805	0.338	-0.15	-0.673	2.231	1.137	-1.049	-0.49	0.791	-1.461	-0.544	0.156	0.589	-0.809	-1.135	0.461	0.455	-0.507	-0.471	0.474	1.309	-0.562	-0.322	-0.206	0.599	-1.406	-1.092	1.116	0.557	0.384	-0.283	-1.455	-0.079	-0.079	0.764	0.308	-0.241	0.099	-0.382	-0.336	1.08	0.808	0.347	-0.171	0.093	0.643	-0.596	1.65	-0.691	0.847	-0.177	0.57	0.149	-0.462	0.787	-0.205	0.39	-0.665	-0.389	-0.603	0.806	-0.294	0.673	-1.181	-0.093	-0.237	0.223	-0.654	0.238	-0.371	1.067	-0.826	-0.699	-1.031	1.461	-0.92	0.055	-0.003	0.477	-0.282	0.404	-0.123	0.351	0.181	-0.137	0.268	0.383	-0.333	-0.14	0.712	-0.512	-0.911	-0.049	1.39	-1.252	0.497	0.296	-1.069	0.637	0.424	-1.162	0.248	-0.784	0.615	-0.529	0.99	-0.357	0.052	0.139	0.042	0.839	-0.027	0.079	-0.392	-0.12	-1.24	-0.33	-0.159	-0.49	0.166	0.117	0.959	0.455	-0.766	0.693	0.075	-0.563	-0.008	-0.452	0.19	-0.036	0.537	-0.045	0.167	-1.283	-0.971	-0.098	0.229	-0.88	0.424	0.134	-0.513	-1.629	0.664	-1.204	0.61	0.624	-0.477	-0.412	1.169	0.33	0.101	-0.601	0.319	0.646	0	-0.818	-0.454	-0.161	0.528	0.236	0.472	0.797	-0.235	0.879	0.077	0.186	0.22	-0.246	-0.081	-0.635	-0.125	-0.219	0.272	-0.491	-0.689	-0.891	-0.151	-0.541	0.461	-0.509	0.557	-0.304	0.227	-0.191	-0.233	-1.002	-0.418	0.024	-0.411	-0.902	-1.38	0.835	0.329	-0.695	-0.071	-0.34	0.771	0.135	-0.738	0.229	0.345	-0.281	0.321	-0.307	-0.243	-0.177	-0.116	-0.289	-0.153	0.565	0.338	-0.79	-0.068	-0.276	-0.924	0.31	0.787	1.36	0.475	0.58	0.732	-1.053	-0.772	0.544	0.358	0.575	0.755	-0.329	-0.682	-0.452	0.368	-0.163	-0.437	-0.049	-0.698	0.215	-1.19	-0.573	-0.007	0.382	-0.927	-0.018	0.575	-0.098	0.246	0.247
ESPL1	PPI	1	35.57	-7.016	-10.181	-8.868	0.962	-7.144	-2.053	0.585	-1.615	-6.806	0.566	-0.754	2.544	6.748	-4.099	-6.826	-0.477	-1.385	-3.974	0.608	-4.691	-1.225	-0.117	-6.268	-5.055	-1.51	3.703	0.485	0.09	0.489	1.56	-3.269	1.307	0.066	-3.17	-2.156	0.827	-0.225	-0.865	-0.47	-1.693	-0.503	-1.525	-2.044	-0.097	2.355	-0.457	1.957	0.996	1.084	0.714	-2.034	0.564	0.617	-1.526	4.433	-0.943	-1.768	-1.686	-0.979	-0.27	-0.167	-1.545	-2.952	2.319	-0.72	-1.669	-0.064	-0.724	1.917	1.021	1.756	-1.639	1.615	0.181	-0.118	-0.364	0.179	-1.104	3.675	2.121	-1.205	-0.696	1.726	-1.478	-0.635	-3.327	0.337	1.814	-0.379	-1.111	-1.699	0.732	0.404	-1.067	0.798	-0.58	3.069	-2.526	0.952	2.808	-4.701	-0.062	-0.281	1.285	4.203	-1.251	-1.81	1.558	0.369	5.218	1.21	3.929	-1.43	-1.647	-3.37	0.685	0.708	-2.501	-0.99	0.558	-0.52	-1.373	2.887	-2.855	-3.744	-1.144	-0.406	-0.282	-2.182	0.582	-0.985	-1.25	0.121	1.959	-2.268	1.151	-1.723	2.762	0.076	0.075	3.009	2.283	3.243	0.248	1.823	-0.373	0.992	-0.627	-4.925	3.294	0.212	0.128	1.398	-0.768	1.031	1.012	-3.054	-0.904	0.612	-1.826	0.835	0.661	-0.571	0.805	0.102	-2.373	-0.09	-0.129	0.488	-0.003	-1.208	-3.725	0.774	0.016	0.673	3.365	0.269	-1.514	2.131	-0.356	-0.162	0.759	-1.991	0.346	-0.306	0.776	1.705	3.1	1.831	-4.798	0.994	1.268	0.782	2.782	-3.259	-1.203	-2.458	1.797	-0.102	-0.982	-0.186	0.167	-1.182	-2.76	0.488	-0.468	1.045	-1.82	1.504	1.322	-0.215	4.578	-2.313	0.714	1.771	0.802	-1.899	2.203	0.19	-2.071	0.285	1.888	3.129	0.319	-0.558	1.491	0.582	-0.975	1.818	-3.042	-0.009	0.93	-1.453	-1.489	1.189	1.983	2.028	-2.196	-0.239	3.089	-0.547	1.318	-1.552	-1.251	0.845	-1.11	-2.005	0.331	-0.244	-3.264	2.359	-1.443	-1.49	-1.509	-0.039
FANCA	PPI	1	23.101	-2.962	-7.685	-3.982	1.031	-3.817	0.684	0.958	-0.186	-4.067	1.7	0.032	1.319	3.604	-1.227	-4.644	-0.063	-2.016	-3.254	-0.322	-3.772	-1.242	0.29	-2.84	-3.561	0.808	0.751	-0.954	1.369	-0.047	-0.766	-0.057	2.483	-1.232	-0.814	-0.443	1.282	1.578	-2.283	-0.123	1.151	-0.856	-0.746	0.033	1.235	-0.075	-0.991	2.056	-0.399	-0.343	-0.319	-0.65	1.072	-0.341	-1.136	0.804	-1.443	-1.625	0.596	-2.969	0.592	0.55	2.301	0.439	-1.527	-1.266	2.365	-0.426	0.651	0.585	0.736	0.97	-0.306	1.908	0.472	0.636	-0.789	-0.614	-0.312	3.017	-2.915	0.093	0.312	2.998	2.173	2.855	-1.493	-2.014	2.546	-0.745	-0.109	-2.244	-1.55	-0.539	1.972	0.402	0.199	-2.326	0.362	0.839	-0.511	-0.551	1.435	-1.572	-0.935	1.081	0.842	-3.212	0.561	2.197	1.022	-0.989	-1.966	-0.622	1.31	-1.13	0.787	0.274	-0.551	0.178	-1.388	-1.359	0.984	-0.042	-0.022	-1.537	-0.508	-1.33	1.014	-0.015	0.342	0.595	-1.545	1.313	-0.51	0.648	-0.418	0.07	2.164	1.279	-0.533	0.674	1.978	0.131	0.824	-0.045	-2.252	-0.625	0.461	-0.09	-0.175	-0.633	-1.757	-1.777	0.156	-2.043	-1.132	-1.024	-0.417	-1.112	-1.673	2.162	-2.553	1.647	-1.501	-0.235	-0.198	-0.497	0.444	1.245	-0.474	1.544	-0.146	-0.424	0.919	1.397	-1.07	1.245	-0.082	0.772	1.685	-1.168	-1.817	-1.106	-1.004	-1.119	-0.193	-0.889	1.035	1.397	1.081	-0.609	0.144	-0.262	1.352	-0.001	-0.363	-2.056	0.644	-1.657	2.509	-0.222	-0.09	0.512	-0.486	-0.556	0.93	-0.808	-0.032	-1.436	-1.992	-0.449	-0.134	-0.011	-1.379	0.254	1.777	-0.506	-1.14	-1.545	0.01	-2.854	-0.557	1.077	0.564	0.192	-1.272	-2.165	-0.523	-0.597	0.125	-0.935	-1.216	-0.638	1.902	0.419	-0.306	-1.047	1.543	2.994	0.05	1.374	-0.744	-0.646	-1.349	-0.994	-0.066	1.879	0.898	-0.775	0.571	0.572	0.437	-1.982	0.649	1.083
TPMT	target	1	3.054	-0.678	-0.13	-0.683	-0.034	-0.073	0.102	-0.462	1.351	-0.327	-0.035	-0.154	-0.314	-0.558	0.305	0.308	0.226	-0.012	-0.069	-0.193	-0.136	-0.076	0.615	0.243	0.024	0.009	0.055	-0.033	-0.302	0.337	-0.343	-0.038	-0.334	-0.75	-0.156	0.007	-0.675	0.2	-0.109	0.174	0.036	0.343	-0.233	0.044	0.092	0.041	-0.073	-0.219	-0.053	-0.364	0.145	0.315	-0.076	-0.388	0.365	-0.435	-0.031	-0.369	0.042	0.331	0.209	-0.109	0.368	0.223	0.1	-0.099	-0.123	-0.108	-0.313	0.062	0.535	0.494	-0.377	0.234	-0.092	-0.035	-0.083	-0.311	0.156	-0.229	0.12	0.05	0.181	-0.077	-0.148	0.041	0.205	-0.331	0.283	0.323	0.047	-0.175	-0.013	0.241	-0.058	-0.255	0.487	0.098	-0.403	-0.284	-0.351	0.005	-0.265	0.571	0.12	0.022	-0.448	0.494	0	0.093	0.273	0.194	0.413	-0.129	-0.111	-0.172	-0.039	0.227	-0.121	0.362	-0.375	0.065	0.434	-0.374	0.122	-0.203	0.253	0.114	-0.111	-0.042	0.471	-0.078	-0.097	-0.034	-0.497	-0.134	0.297	-0.128	0.204	-0.214	0.614	-0.33	-0.328	-0.146	-0.103	0.07	-0.197	0.248	-0.108	-0.421	-0.138	0.066	0.021	-0.182	-0.125	0.009	-0.053	-0.119	-0.625	-0.123	-0.154	-0.226	0.052	-0.539	-0.228	0.082	0.431	-0.005	-0.101	0.066	-0.176	0.002	0.285	-0.347	0.116	0.154	-0.111	-0.154	-0.186	-0.009	-0.238	-0.207	0.372	0.447	-0.515	0.203	0.028	0.092	-0.085	-0.115	-0.25	0.182	-0.1	-0.195	0.091	0.337	-0.077	-0.033	0.175	-0.219	0.54	-0.277	0.001	-0.463	0.334	-0.287	0.079	0.115	0.335	-0.239	0.241	0.337	0.085	-0.329	-0.177	-0.079	-0.244	-0.338	0.019	0.079	-0.056	-0.322	-0.577	0.102	-0.081	0.209	0.421	0.312	0.036	0.25	0.434	-0.161	-0.289	0.213	0.099	0.306	-0.177	-0.016	0.088	0.107	-0.001	-0.069	-0.253	0.029	-0.477	0.005	0.521	-0.139	-0.07	-0.6	-0.135	0.288	-0.119	0.297	-0.013	0.079
DARS	PPI	1	6.371	-1.472	-1.511	0.089	-0.058	-1.219	0.119	-0.262	-0.218	-0.67	0.103	-0.858	0.523	-0.063	-0.009	0.115	-0.55	0.44	0.91	0.61	-0.183	-0.204	0.571	0.033	1.422	-0.218	-0.415	-0.11	-0.543	-0.215	-0.24	0.932	0.813	-0.697	0.108	0.136	-0.358	-0.583	-0.009	0.844	-0.48	-0.686	0.957	0.227	-0.528	-0.292	-0.149	0.234	0.049	0.17	-0.145	0.369	0.677	-0.228	0.773	-0.568	-0.138	0.322	0.41	-0.425	-0.06	-0.334	0.255	-0.1	0.06	-0.309	-0.306	0.206	0.576	-0.278	-0.709	-0.479	0.001	0.799	-0.255	-0.596	-0.375	0.139	-0.274	-0.113	0.416	0.013	-1.178	0.683	-0.404	0.151	0.709	-0.137	0.676	-0.12	-0.149	0.465	0.567	-0.11	-0.11	0.094	0.295	0.213	-0.427	-0.266	-0.091	-0.195	0.267	0.303	0.472	-0.14	0.336	0.303	-0.697	0.066	0.359	-0.634	0.139	0.002	-0.084	0.326	0.024	0.453	-0.155	0.31	-0.77	-0.609	-0.015	0.199	-0.476	-0.335	0.613	-0.465	-0.295	-0.657	0.218	-0.266	-0.354	0.605	-0.593	-0.101	-0.798	-0.596	-0.17	0.512	0.113	0.111	-0.147	-0.152	0.342	-0.275	-0.393	0.292	0.645	0.74	-0.221	0.576	0.025	0.899	0.09	-0.055	0.259	0.195	-0.414	0.274	-0.907	0.412	0.202	0.056	0.178	0.642	0.934	-0.789	-0.392	0.13	0.043	0.546	0.169	-0.026	-0.773	-0.031	0.483	0.684	-1.063	0.253	0.776	0.257	0.111	0.903	0.426	0.119	-0.647	0.044	0.34	-0.365	-0.135	-0.501	0.195	0.375	0.079	-0.111	0.035	-0.687	-0.418	-0.848	-0.024	-0.276	0.386	0.323	0.034	-0.043	-0.521	0.69	0.437	0.001	-0.082	-0.043	0.255	0.694	-0.201	-0.581	0.028	0.178	0.072	0.496	-0.662	0.122	0.122	-0.502	0.018	-0.272	-0.265	0.797	0.602	0.437	-0.014	0.521	-0.651	0.34	-0.023	-0.725	-0.168	-0.189	0.929	0.291	-1.017	0.477	0.116	-0.268	0.086	0.219	0.323	-0.025	0.242	-0.004	-0.944	0.326	0.278	-0.483	-0.092	-0.046
NSMCE4A	PPI	1	5.621	-1.283	-1.364	-0.033	-0.266	0.299	-0.373	-0.419	-0.59	0.891	0.682	0.35	0.249	1	2.334	-0.874	1.684	0.078	-1.091	0.771	-1.39	1.774	-1.559	0.066	2.265	-0.13	0.142	-0.183	0.072	0.149	-0.331	0.489	0.335	0.211	0.105	0.774	0.547	0.828	-0.838	-0.247	0.59	0.144	-0.318	-0.31	-0.748	0.194	-0.058	0.181	0.012	0.024	0.683	-0.56	0.664	0.395	0.064	-0.903	-0.76	-1.081	-0.05	0.89	0.54	0.26	-0.097	-0.348	0.029	0.601	-0.201	-0.279	-0.221	0.387	0.068	1.108	0.299	1.03	0.219	-0.378	0.121	-0.344	0.252	-0.002	0.158	-0.052	-0.912	-0.36	-0.614	0.065	-0.311	-0.788	0.047	-0.438	-0.177	-0.544	-0.368	0.261	-0.722	-0.199	0.098	0.734	-0.027	0.41	0.355	-0.112	0.518	0.381	-0.512	0.02	-0.464	-0.323	-0.242	-0.232	0.221	0.361	-0.117	-0.312	-0.187	-0.375	0.278	0.394	0.273	0.542	-0.646	-0.251	-0.015	-0.571	-0.262	-0.291	-0.462	0.565	0.389	-0.192	0.019	-0.109	-0.418	-0.104	-0.135	-0.24	-0.327	-0.369	-0.285	0.098	0.168	0.557	0.326	0.115	0.351	-0.66	0.367	0.509	1.206	0.413	-0.648	0.526	-0.341	0.472	0.198	-0.214	-0.196	0.423	0.101	0.034	-0.246	0.232	-0.255	-0.9	0.426	-0.008	-0.243	-0.627	-0.453	0.175	-0.024	-0.219	-0.826	-0.109	-0.235	0.126	-0.399	0.448	-0.307	-0.068	-0.215	0.101	-0.125	-0.317	-0.095	-0.139	0.58	-0.725	0.112	0.967	0.191	-0.059	-0.889	0.092	-0.148	-0.074	-0.293	0.349	-1.161	-0.634	-0.468	-0.367	0.422	-0.312	-0.399	0.019	0.275	-0.22	0.961	0.312	0.433	0.521	0.271	0.495	-0.504	0.247	-0.024	-0.366	-0.134	0.309	-0.173	0.116	-0.245	-0.008	-0.18	-0.127	0.197	-0.356	0.115	0.127	0.728	-0.562	-0.401	-0.041	-0.67	-0.232	-0.728	0.522	-0.334	0.257	0.169	-0.209	-0.137	0.488	-0.345	-0.827	0.846	0.22	0.013	0.096	-0.216	-0.074	0.218	0.31	0.19	0.439
NPHP4	PPI	1	21.766	-1.401	-2.696	-3.093	1.074	-0.672	0.549	2.803	-1.018	-3.699	0.137	0.655	0.641	3.285	1.306	-2.884	-0.89	0.223	-0.92	0.677	-0.541	0.797	0.656	-2.556	1.321	0.918	0.071	-0.131	0.501	-1.573	-0.51	2.952	-0.46	1.299	-0.043	-0.674	0.316	-1.096	0.705	-0.776	-0.409	-1.103	0.042	2.01	-0.528	-0.843	0.207	-0.283	-1.191	0.002	-0.083	-2.213	-0.564	0.524	-2.203	1.365	2.143	1.314	1.272	1.271	1.775	-1.613	-0.145	-0.187	-0.749	-1.829	0.522	0.891	-1.302	-0.266	0.121	0.043	-2.403	1.467	-0.71	-1.067	1.429	-0.676	-0.247	1.642	-1.454	-1.994	-1.486	1.475	-0.638	0.056	0.476	1.12	0.077	-0.281	-0.672	0.456	0.645	1.173	-0.142	-1.387	1.664	-0.587	0.053	-0.449	-1.17	1.057	0.577	-0.087	0.105	0.505	-0.006	-0.99	0.607	0.335	0.312	-0.699	0.759	-1.257	1.601	-2.471	-1.076	-0.858	-0.186	0.507	-2.496	0.685	-0.591	0.702	-0.229	0.47	-0.861	-0.315	1.235	-0.583	1.088	-0.198	-0.968	-0.596	-0.218	-0.397	0.972	0.045	-0.552	1.292	0.144	0.058	1.664	0.911	0.082	1.262	0.883	2.279	-0.943	-0.309	0.278	-0.3	0.758	0.428	1.813	-1.036	-1.863	-0.442	-0.635	0.618	-0.228	0.311	-0.283	-1.312	0.349	2.965	2.299	-0.776	2.09	-1.487	2.36	1.313	0.38	-1.041	-0.566	-0.533	0.102	0.693	-1.55	1.803	0.185	0.159	0.227	-0.75	-0.32	-1.069	0.202	0.56	1.448	-0.921	1.717	-0.393	0.649	0.582	-1.268	0.916	1.067	-0.857	-0.739	1.017	1.047	-0.576	-0.355	0.667	0.045	0.865	0.042	-1.885	0.154	1.476	0.109	-1.272	-0.547	-0.819	-1.365	-0.201	-0.964	-0.24	-0.223	-1.119	0.297	0.384	0.858	-1.595	0.054	-2.572	-0.688	-0.188	-0.992	-0.73	-0.069	-1.68	-0.115	0.824	2.015	-0.093	-1.53	-1.403	-0.024	0.226	-0.786	-1.235	0.416	0.176	1.572	0.529	-0.706	2.772	0.216	-1.027	-1.945	1.093	-1.086	0.622	0.689	-0.733
APH1A	PPI	1	3.943	-0.608	-1.043	-0.821	-0.032	-0.871	-0.317	1.184	0.267	-2.329	0.836	0.017	0.537	0.54	0.516	-0.142	-0.854	-0.469	-0.348	0.177	-1.319	-0.431	0.423	0.154	0.345	0.806	0.471	0.551	-0.088	0.335	-0.003	-0.843	-0.791	-0.8	-0.094	0.399	0.434	-0.178	0.351	-0.054	0.53	-0.005	-0.561	-0.018	0.598	-0.465	-0.291	0.393	0.01	0.22	-0.184	-0.44	-0.141	0.378	-0.12	0.305	-0.613	-0.254	0.272	-0.279	-0.05	0.211	0.895	0.486	-0.177	-0.133	-0.331	0.032	-0.573	0.354	-0.518	0.129	-0.253	0.907	0.132	-0.164	-0.91	0.144	-0.298	-0.355	-0.486	0.107	0.215	0.138	-0.016	-0.466	0.134	0.031	-0.553	0.808	-0.027	-0.311	-0.47	0.095	-0.295	0.334	0.242	-0.039	0.455	0.362	0.084	0.974	-0.419	0.158	0.252	-0.183	0.374	-0.441	0.058	-0.109	0.429	0.832	0.252	-0.007	0.286	-0.763	-0.033	-0.561	-0.865	-0.008	-0.534	0.148	0.703	-0.149	0.28	-0.677	0.277	-0.078	-0.27	0.037	-0.161	0.538	-0.179	0.335	-0.238	-0.367	0.465	0.636	-0.09	0.343	-0.246	-1.13	-0.013	-0.227	0.227	0.582	0.137	0.484	-0.49	0.233	0.193	0.102	0.187	-0.116	0.277	-0.036	0.412	0.448	-0.026	0.502	-0.891	0.561	-0.099	-0.11	-0.193	0.563	-0.641	0.57	-0.059	-0.748	-0.079	-0.78	-0.269	0.187	0.118	0.242	0.17	0.493	-0.329	-0.231	-0.024	-0.236	-0.492	0.741	0.114	0.05	0.272	0.047	-0.558	0.414	0.996	-0.429	0.005	0.228	0.311	-0.009	0.061	-0.226	-0.266	0.102	0.569	-0.439	0.214	-0.321	0.532	0.325	0.25	0.112	0.554	-0.707	-0.395	-0.259	-0.111	-0.73	-0.289	0.752	0.085	-0.029	0.061	-0.486	-0.201	-0.516	0.113	0.068	0.428	0.192	0.142	0.15	-0.863	-0.161	0.434	-0.243	0.482	-0.839	0.312	-0.104	0.154	-0.205	-0.12	0.315	-0.104	0.27	-0.028	0.088	0.055	-0.134	-0.019	0.043	0.148	-0.002	0.75	0.184	-0.359	-0.288	-0.245	0.328
TOMM5	PPI	1	1.294	-0.199	-0.058	-0.394	-0.078	0.068	0.114	-0.007	0.294	-0.544	0.06	-0.119	-0.049	0.168	-0.092	0.151	-0.211	-0.021	-0.14	-0.023	0.257	0.317	-0.139	-0.062	0.24	-0.197	0.427	-0.195	-0.223	0.213	0.027	-0.099	0.269	-0.263	0.253	0.025	-0.082	0.073	-0.005	0.092	-0.007	-0.091	-0.299	0.056	0.074	0.185	0.165	-0.362	0.059	0.47	0.103	0.172	0.058	-0.092	-0.019	0.04	-0.017	0.187	-0.164	-0.016	-0.223	0.049	-0.139	-0.323	-0.284	0.057	0.051	-0.207	-0.052	0	-0.209	0.024	0.036	-0.233	0.033	-0.401	-0.011	0.079	0.016	-0.017	0.274	0.306	0.05	0.206	0.047	-0.45	-0.044	-0.199	-0.113	-0.155	0.015	0.191	-0.015	0.254	-0.027	-0.047	-0.001	-0.164	-0.05	-0.084	-0.233	0.101	0.446	-0.259	0.174	0.168	-0.083	0.124	0.182	0.071	0.172	0.014	0.153	-0.039	-0.307	0.119	-0.125	0.03	-0.236	0.036	0.386	-0.147	0.055	0.077	0.153	-0.182	0.094	0.003	-0.14	-0.059	0.139	0.055	0.184	-0.248	-0.072	0.294	-0.12	-0.084	0.016	-0.081	-0.159	-0.002	-0.099	-0.123	0.354	0.483	0.148	-0.119	0.038	-0.124	0.429	-0.211	-0.076	0.192	0.422	0.07	0.075	-0.003	-0.063	0.436	0.01	-0.152	-0.256	-0.06	-0.184	-0.19	-0.128	-0.091	0.136	0.047	0.11	-0.036	0.384	0.246	-0.111	0.156	-0.223	-0.123	-0.033	-0.364	0.043	0.017	0.181	-0.152	-0.064	-0.014	0.211	-0.043	0.279	-0.213	-0.019	0.061	0.246	0.148	0.371	-0.004	-0.187	0.194	0.135	-0.163	0.073	-0.18	0.191	0.141	-0.011	-0.194	-0.063	-0.177	0.101	-0.09	-0.224	0.072	0.004	-0.22	-0.026	-0.379	0.086	0.202	0.301	-0.314	0.621	-0.109	0.08	-0.096	0.035	-0.082	0.278	0.152	-0.002	-0.178	-0.191	0.359	0.004	0.13	-0.004	-0.455	0.29	-0.053	0.006	-0.135	0.231	0.225	0.173	0.07	0.021	0.149	0.058	-0.201	0.124	-0.226	0.179	0.25	0.002	-0.004	-0.06	-0.17
HMOX1	PPI	1	4.342	-1	-1.276	-0.626	-0.192	-0.705	-0.144	-0.433	-0.156	-0.038	-0.449	-0.201	0.227	0.639	-0.05	-0.186	0.158	-0.217	-0.354	0.1	0.199	-0.153	0.17	-0.889	0.869	-0.093	0.557	-0.045	0.298	-0.465	-0.255	0.547	-0.468	-0.05	-0.029	-0.366	-0.012	0.046	0.024	-0.07	-0.263	0.047	-0.365	-0.346	-0.104	0.365	-0.073	0.138	0.206	-0.073	0.22	0.758	-0.432	-0.015	-0.504	-0.289	-0.402	0.446	0.378	0.227	0.064	0.221	-0.166	-0.457	0.051	-0.473	0.842	0.384	-0.176	0.307	-0.353	0.304	-0.014	-0.322	-0.32	-0.296	-0.308	-0.377	-0.295	0.34	0.38	0.19	0.519	0.777	-0.278	0.316	-0.858	0.011	-0.131	-0.481	-0.434	0.066	-0.284	0.109	0.532	-0.438	0.014	-0.213	-0.207	0.622	0.217	-0.321	0.207	-0.127	0.106	0.252	-0.096	0.064	0.121	0.512	0.196	-0.049	0.229	-0.642	-0.252	0.053	0.26	0.883	-0.537	0.134	-0.734	-0.336	0.295	-0.462	-0.244	-0.11	-0.614	-0.521	0.619	0.1	0.389	-0.361	-0.094	-0.423	0.178	0.502	-0.509	-0.577	0.081	-0.061	-0.047	-0.058	0.003	-0.165	0.359	0.241	-0.224	0.121	-0.329	0.064	0.196	0.231	0.581	0.294	-0.085	-0.165	0.133	0.149	-0.594	-0.055	-0.613	-0.274	0.043	-0.1	0.293	-0.098	0.067	0.613	-0.178	0.472	-0.219	-0.035	0.169	0.249	0.212	-0.315	0.12	0.514	0.404	0.517	0.44	-0.137	-0.46	-0.299	-0.23	-0.497	0.183	0.148	-0.301	-0.446	-0.122	-0.036	-0.319	-0.172	0.397	0.589	-0.11	0.737	-0.298	0.159	-0.478	-0.237	-0.728	-0.147	-0.381	-0.206	-0.069	0.08	-0.281	-0.7	0.226	0.206	-0.047	0.404	-0.41	-0.192	0.581	0.136	0.679	0.484	-0.079	0.042	-0.183	-0.048	0.292	-0.213	-0.041	0.289	-0.24	-0.442	0.242	0.356	-0.56	0.331	0.374	-0.439	0.185	0.139	0.181	0.265	-0.219	-0.312	-0.234	0.231	-0.311	-0.03	0.176	0.681	-0.108	0.218	-0.186	0.035	-0.101	-0.065	-0.487	0.18
NIPA1	PPI	1	5.34	-0.501	-1.894	-1.534	0.178	-0.916	-0.492	2.287	-0.843	-1.922	1.032	0.227	0.68	0.468	-0.239	0.359	0.331	-2.075	2.031	0.434	-0.392	-6.09	-3.2	4.978	-2.417	0.676	1.143	0.189	2.584	0.936	-0.013	-0.155	-1.187	-0.262	1.419	1.99	0.149	0.924	0.258	-0.444	0.806	0.384	0.096	0.548	-0.449	0.174	0.868	-0.853	-0.769	0.529	0.419	1.218	-0.74	-0.251	-0.184	0.038	-0.211	0.187	0.123	1.054	1.596	-0.482	1.499	0.414	-0.082	-0.68	-0.023	0.156	-0.962	-0.962	-0.947	0.68	0.079	-0.189	-0.334	-0.45	-0.728	-0.17	1.015	0.096	0.122	0.7	-0.668	-1.266	-0.003	0.312	-0.382	-0.167	-0.373	0.725	-0.163	0.528	-0.112	-0.357	0.366	0.252	-0.993	-0.112	0.258	0.3	0.383	0.894	-0.577	0.464	-0.479	-0.159	-1.045	0.304	0.2	-0.542	0.1	-0.222	0.566	0.059	0.115	-0.394	-0.257	-0.541	-0.321	-0.549	0.734	0.038	-0.06	-0.536	-0.041	-0.084	-0.424	0.29	0.623	0.318	0.137	-0.515	-0.09	0.488	-0.227	0.147	0.011	0.083	0.03	0.206	0.554	0.735	-0.846	0.07	0.063	-0.551	0.298	-0.239	0.529	1.001	0.02	0.621	0.445	-0.102	0.152	0.86	-0.046	-0.254	0.458	-0.269	0.38	-0.602	-0.119	0.115	-0.58	0.543	0.637	0.595	-1.12	-0.006	0.306	-0.292	0.397	0.27	-0.222	0.031	-0.125	0.354	-0.343	-0.386	0.454	-0.129	-0.16	0.202	-0.023	0.748	0.036	-0.565	-0.359	-0.153	-0.122	-0.356	-0.064	0.236	-0.507	0.126	0.022	-0.428	0.201	0.839	-0.161	-0.326	-0.193	-0.456	0.353	0.197	-0.35	0.23	-0.067	-0.012	0.223	-0.001	0.112	0.314	-0.033	-0.341	0.034	0.07	0.2	0.561	-1.112	0.179	0.147	0.29	0.199	0.192	-0.594	-0.946	0.228	-0.112	0.021	0.398	0.488	-0.465	0.477	-0.083	0.029	0.349	-0.202	-0.148	0.244	-0.474	-0.198	0.491	-0.013	0.033	-0.513	-0.53	0.169	0.059	0.33	0.365	0.217	-0.671	-1.03	0.08
SETD2	PPI	1	40.204	-0.165	-5.173	0.948	0.246	4.001	-0.228	-0.409	-1.919	13.767	1.542	1.444	-1.912	-7.202	5.331	2.877	1.22	4.806	-2.936	-1.296	1.819	1.415	-1.391	-1.883	0.267	1.362	-2.673	-0.699	3.162	1.287	1.399	1.973	2.449	2.419	1.363	-1.052	1.5	0.414	0.086	1.024	0.803	0.189	-2.292	0.747	3.665	2.797	4.541	0.834	0.081	-0.476	1.701	-1.86	2.926	-4.242	-0.474	-2.668	-0.002	0.577	1.067	3.12	-0.35	-3.283	1.378	1.789	-4.284	-1.562	1.53	0.374	-0.37	-0.023	1.584	0.851	-0.472	-1.501	2.191	0.084	-0.46	-4.405	0.761	-0.155	1.56	-2.431	0.434	-4.855	-2.765	1.082	-1.737	0.592	1.031	-1.472	-3.942	-0.883	-0.655	-0.742	-1.078	0.59	0.671	1.046	0.213	-1.978	0.318	-0.465	-0.312	-4.325	-2.482	1.837	1.268	1.4	-1.183	-1.976	-2.18	-1.063	2.597	-0.107	-3.644	-4.004	-0.139	2.786	0.567	0.792	2.305	3.404	-3.36	2.021	-1.011	3.05	-1.113	1.619	-2.401	-2.809	6.582	-0.093	-2.663	2.669	-0.855	0.251	-2.424	0.766	-0.563	1.89	1.354	-0.879	-5.188	2.153	-3.74	0.481	2.247	-3.527	1.272	-3.403	-1.074	-0.8	-0.088	1.367	-2.748	0.931	0.542	5.912	-1.757	-2.377	-1.098	0.229	0.994	-0.945	1.948	-1.169	0.387	-2.901	2.218	-1.673	3.279	1.565	-3.295	1.594	-1.693	0.693	2.258	-0.175	0.868	2.007	-0.247	3.331	-1.832	2.519	1.814	2.952	-1.71	1.832	0.11	-0.014	-0.288	-1.06	0.087	1.865	2.48	6.344	1.335	2.531	1.494	5.485	0.803	-1.524	0.962	0.76	1.905	2.868	1.75	-0.699	1.506	3.589	1.235	-2.592	2.82	-0.715	-3.316	0.169	-1.209	-3.959	-2.7	-1.534	2.493	3.659	2.363	-1.92	-2.184	2.177	4.236	-1.006	1.107	1.051	-0.521	-0.256	0.52	-0.624	1.32	2.571	-0.673	-0.855	-0.336	-3.76	1.336	-0.337	1.656	1.029	-1.327	-1.488	0.098	2.771	-0.153	-1.823	2.358	1.585	0.903	-1.175	0.443	-1.377
BRIP1	PPI	1	17.319	-1.735	-3.691	0.51	0.22	-1.8	1.117	-1.192	4.445	-0.392	-0.255	0.687	-1.223	-2.986	0.679	0.137	1.226	0.511	0.064	-0.453	1.216	0.248	-1.349	-0.427	1.162	-0.745	-0.188	-0.48	0.767	-0.618	0.431	-0.493	0.44	-0.977	-0.169	1.362	0.845	0.414	-0.783	-0.743	-0.825	0.188	-0.358	-1.62	-0.227	-0.002	0.531	-0.331	0.244	0.717	-0.304	-0.912	-0.759	-1.031	-0.468	-0.882	-0.991	0.672	-0.856	-0.175	0.261	-0.092	0.514	-1.792	0.372	0.053	-0.041	-0.992	0.303	-0.312	1.493	0.686	-0.115	-1.619	-2.184	0.492	0.163	0.406	-0.736	0.679	0.129	0.397	-0.561	-0.412	0.555	0.181	0.603	0.032	-0.933	-0.55	1.141	-0.22	0.718	1.4	-0.009	1.262	0.422	-0.591	-1.862	-0.899	-0.912	-0.305	0.336	-1.472	-0.467	0.223	0.818	0.825	0.21	-0.025	0.676	-1.329	1.054	0.29	0.471	-0.003	0.613	-0.958	-0.297	-0.295	-0.247	-0.046	-0.644	-0.51	-0.607	-0.689	0.847	0.852	0.943	0.572	-1.517	-0.532	1.083	1.734	0.221	-1.18	-0.005	-1.07	0.829	-0.784	-0.386	0.502	-0.128	-0.166	1.65	0.49	-0.363	-1.472	1.037	-0.266	-1.023	0.017	1.017	-0.315	0.274	0.434	-0.854	0.859	-0.043	-0.884	0.004	1.761	-0.497	-0.392	-0.224	-0.572	1.114	1.019	0.735	0.124	0.275	-0.378	-0.461	-0.264	1.188	0.802	0.904	-0.618	1.035	0.938	0.737	0.273	-1.014	0.77	0.968	-0.699	-1.472	1.804	0.324	0.372	0.985	0.452	1.129	0.83	-1.157	0.924	0.326	0.475	0.335	-1.595	-0.563	-0.412	0.095	1	0.123	0.721	0.324	0.677	-1.24	2.306	-0.983	0.744	0.211	-0.473	-0.51	1.233	0.02	-0.097	0.055	1.05	3.286	-1.524	0.063	-0.044	0.321	2.065	0.752	1.06	0.646	0.205	0.193	0.62	-1.181	0.462	-1.287	-1.668	-0.089	-0.815	-0.457	-0.531	1.05	-0.499	0.295	0.608	1.778	0.411	0.376	0.049	-0.343	0.713	-1.141	0.229	0.288	-0.344	-0.07	0.495
SIM1	PPI	1	10.552	1.019	-2.314	-1.077	-0.196	0.97	0.088	1.904	0.79	-0.223	-0.148	0.702	-0.845	-0.644	2.156	-0.728	-0.062	1.006	-0.417	0.008	0.153	0.717	0.24	-0.133	-0.265	0.141	-0.471	-0.358	0.181	-0.731	-0.326	0.093	0.731	0.548	-0.687	0.157	-0.259	-0.585	0.753	0.131	-0.793	-0.273	-0.828	-0.713	0.047	-0.124	1.551	0.363	0.499	-0.066	-0.182	0.238	-0.511	-0.682	0.102	-0.569	0.367	-0.174	0.721	0.539	-0.293	-0.073	0.007	0.395	0.262	-0.391	-0.027	1.024	0.96	0.492	-0.74	0.271	1.474	1.144	-0.071	-0.561	0.584	-0.138	0.012	0.592	-0.086	0.217	0.411	0.058	-0.95	0.023	1.527	1.241	1.129	-0.392	0.188	0.162	-0.746	-0.55	-0.046	-0.193	0.123	0.865	-0.29	0.898	-0.716	-0.239	0.715	-0.241	-0.169	-0.433	0.54	0.713	-0.154	0.062	-0.597	0.869	0.868	-1.114	-0.288	0.008	-0.367	-0.962	0.176	0.182	0.879	0.514	-0.257	-1.026	-0.232	-0.481	0.616	-0.069	0.939	-1.413	0.293	0.23	0.572	0.319	-1.097	-0.723	-1.54	0.127	-0.082	-0.394	0.493	-1.27	-0.551	-0.353	-0.681	0.038	-0.202	0.101	0.883	-0.309	-0.628	-0.413	-0.112	-0.793	0.816	-0.045	-0.325	0.062	0.403	0.559	-0.795	0.678	-0.132	1.281	0.536	-0.003	0.702	0.396	0.104	0.19	-0.697	1.143	0.645	0.778	1.241	0.333	0.437	-0.008	0.591	-0.376	-0.485	1.145	0.974	0.014	-0.17	0.68	0.602	-0.401	-0.21	-0.026	0	1.019	0.596	0.126	-0.056	-0.508	-0.097	0.411	-1.575	0.691	-0.158	-0.832	0.588	0.2	-0.49	0.346	0.834	-1.126	-0.226	-0.819	0.524	-1.073	0.334	0.521	0.455	0.047	-0.519	0.173	-0.174	0.392	-0.326	-0.843	-0.966	0.464	-0.209	-0.125	0.194	0.208	-0.602	0.84	0.215	0.401	-0.889	-0.865	-1.987	-0.218	-0.474	0.706	-0.511	0.292	-0.665	-0.345	0.467	1.172	-0.226	-0.285	-0.453	-0.062	-0.062	0.617	0.468	0.759	-0.677	-0.053	-0.546	-0.739
MAN2B1	target	1	13.366	-1.491	-3.399	-2.242	2.107	-1.089	-1.014	2.35	-1.591	-4.482	2.297	-0.561	1.168	1.955	-0.772	-0.905	-0.203	-0.705	0.193	-0.331	-1.409	-0.139	-1.803	1.258	-0.371	1.205	-0.309	1.039	-0.553	0.481	0.089	0.028	0.669	1.558	-0.294	-0.372	0.119	0.111	-0.393	-0.424	-1.372	0.145	1.186	0.795	0.277	0.66	-0.088	-3.212	-0.657	0.739	0.11	-0.166	0.424	-0.251	0.855	-0.845	-0.092	1.114	-0.545	0.872	0.231	0.16	-1.613	-1.117	0.945	0.222	0.75	-0.208	-0.108	-0.368	0.417	0.149	-0.203	-1.574	-0.357	-0.249	-0.577	0.113	-0.004	0.257	-0.108	-1.737	-0.051	1.191	-0.127	-0.211	0.928	0.586	-0.627	-0.443	0.237	-0.954	1.386	0.259	0.422	0.607	0.819	-0.025	1.812	0.353	-1.099	0.797	-0.969	-0.697	0.847	-0.666	-1.1	-1.128	-0.474	-0.489	-0.356	0.396	0.061	-2.387	-1.106	-0.433	0.831	1.187	-0.101	0.37	-0.784	0.089	0.509	0.344	-0.779	0.709	-1.01	1.388	0.169	-0.491	-1.425	-0.066	-0.39	1.102	-0.21	-0.447	-0.929	1.564	0.12	1.133	-1.579	0.536	0.552	0.897	-1.436	0.279	0.85	0.406	1.108	1.233	-1.108	0.077	0.459	0.222	-0.016	0.181	-0.506	-0.246	-0.953	-0.176	-1.156	-0.577	-0.168	0.783	-0.807	1.528	-1.022	0.543	0.322	-0.743	-0.373	-1.492	-0.764	-0.006	-0.225	0.38	1.12	-0.525	0.138	1.031	-1.401	-0.003	0.442	-0.676	0.494	-0.206	-0.004	0.472	0.443	0.302	0.864	0.159	-1.21	-0.335	0.354	-0.683	-0.044	-0.174	-0.231	0.554	-0.329	0.12	0.201	-0.056	0.525	0.497	-0.124	0.621	-0.024	1.172	1.072	0.242	-0.936	-0.449	0.212	0.129	0.805	-0.871	-0.343	0.357	0.258	-0.009	0.105	0.65	-1.074	-0.022	-1.757	1.117	0.095	-0.048	0.03	0.515	0.779	-0.585	1.551	0.149	-1.147	0.637	0.808	0.096	-0.142	0.424	0.667	1.302	-0.036	0.69	0.378	-0.239	-0.636	-0.471	0.133	0.219	0.564	1.339	-0.234	-0.351
MAML3	PPI	1	18.074	1.527	-2.559	-9.043	1.957	1.642	-1.456	7.808	-13.561	6.59	-4.133	1.955	-5.601	-14.903	-20.111	-6.61	-8.028	11.098	5.754	31.26	-5.013	-0.236	0.837	5.252	5.653	-3.114	1.354	3.049	-2.407	0.318	2.335	-2.504	1.41	-2.36	-0.714	-0.416	2.172	0.786	1.86	0.862	-0.829	-0.785	3.372	1.564	1.865	2.099	-3.196	3.479	-0.37	0.899	-0.936	-1.86	1.326	-0.495	1.739	-3.872	3.862	-2.09	1.156	0.868	-2.482	2.23	1.822	1.184	1.721	0.969	2.533	0.5	-0.553	-0.297	2.014	0.747	-3.639	-0.909	0.383	-0.477	-0.763	-1	1.88	1.1	-0.322	0.329	1.18	1.808	0.554	0.333	-0.412	-0.823	-0.335	-1.339	2.98	-0.466	0.53	-2.167	1.131	0.641	-0.068	-0.452	1.311	0.936	-1.109	-1.262	1.419	1.253	-0.606	-2.881	0.73	0.429	-1.458	2.514	1.103	0.616	1.952	-0.465	1.493	1.593	-0.561	-1.066	-1.783	0.031	-0.546	-0.63	-0.769	-0.203	-0.898	1.129	0.245	-0.988	-1.474	0.882	-0.234	1.162	-0.121	-0.642	0.475	0.769	-0.509	0.302	-0.645	1.742	-0.874	-1.171	-0.169	0.351	1.732	-0.694	0.089	0.082	0.483	1.229	1.025	1.312	-1.491	1.425	-0.414	0.195	0.075	-1.236	-1.687	-0.214	0.509	-1.671	-0.736	0.681	-0.612	-0.493	0.064	0.723	2.042	-1.9	-0.781	-0.425	0.438	0.278	0.629	0.446	-1.57	0.037	0.91	-1.051	0.771	0.056	-1.373	0.179	1.337	1.051	-1.673	0.183	-0.231	-1.123	1.208	-0.426	1.597	1.139	0.847	-0.502	1.192	0.312	0.656	-0.558	1.119	0.164	0.683	0.544	0.642	0.411	0.332	0.555	0.044	0.346	0.26	-0.508	-0.451	-0.218	0.244	-1.717	-0.475	2.083	0.19	-0.686	-1.831	-1.021	1.526	-0.885	-0.514	-0.202	-1.078	0.066	0.809	-0.161	-1.637	-1.825	-1.452	0.069	-0.97	-0.457	-0.978	-0.973	1.313	-0.588	-1.487	0.044	1.543	-0.844	0.996	0.375	-1.062	0.036	1.327	-0.022	-0.133	-0.851	-0.502	0.16	-0.451	-1.784
ABCB10	PPI	1	11.987	-1.896	-1.167	-4.305	0.657	-1.037	-1.233	2.492	-1.446	-4.435	1.593	0.036	0.414	2.589	-0.116	-0.918	-0.629	-2.592	1.638	-0.332	-1.136	-3.248	-2.106	1.931	-0.193	0.647	-0.775	0.91	0.529	0.259	-1.13	-0.716	-0.333	-1.449	1.107	1.476	-0.334	0.057	0.633	0.719	-0.144	0.893	-0.278	0.728	0.74	0.462	-0.355	1.256	0.255	1.073	0.729	-1.433	0.173	0.604	0.605	-0.136	-1.344	-1.029	1.294	0.443	0.478	0.136	0.378	0.818	-0.215	0.92	0.202	-1.515	-0.686	-0.873	1.567	-0.682	0.853	0.27	-1.336	1.119	-0.056	-1.812	1.261	0.962	1.261	-0.048	0.17	0.126	0.67	-0.424	0.087	-0.526	0.155	0.372	-0.142	1.683	0.485	1.375	-0.801	-0.279	-1.118	-0.335	-1.038	-0.707	-0.34	-0.167	-0.175	-0.227	-0.505	-1.676	-1.272	1.13	-1.895	-0.223	0.576	1.964	-0.257	-0.281	-1.165	0.908	-0.619	1.087	-0.909	0.906	0.699	-1.648	0.101	1.436	-0.731	0.327	0.382	-0.066	-0.173	0.372	-2.155	0.489	-0.202	0.991	-0.344	1.624	1.239	0.564	-0.205	-0.666	0.986	0.172	0.717	0.948	-0.644	0.553	-0.683	-0.815	0.758	-1.162	0.916	0.163	-0.981	1.021	-1.099	-0.211	1.387	0.522	-1.067	1.441	-0.662	-0.649	-1.515	0.224	1.407	0.067	0.013	-1.42	0.429	-0.296	0.117	-0.337	0.549	-1.531	-0.515	-0.336	-1.313	0.636	0.57	0.618	-1.813	-1.017	-0.119	0.207	0.491	0.318	0.078	1.267	0.036	-0.101	-0.232	-0.439	-0.309	0.212	0.882	-0.856	0.421	0.298	-0.132	0.338	-0.367	0.025	0.595	-0.921	0.608	-0.201	0.764	0.587	-0.691	-0.141	1.393	0.329	0.309	0.795	-0.369	0.737	-0.863	-1.613	-0.178	0.945	-0.166	0.019	0.816	0.013	-0.788	-0.77	1.244	0.54	0.704	-1.116	0.21	1.008	0.864	0.797	-0.27	0.002	-1.135	0.217	-1.214	-0.423	-0.209	-0.002	-0.058	-0.31	-1.918	1.216	-2.033	-0.706	0.388	-0.213	0.213	-0.462	0.906	0.218	-0.424	0.677
KATNAL2	PPI	1	6.634	-1.043	-1.473	-0.612	0.095	-0.813	-0.155	-0.428	0.77	-0.524	1.115	-0.016	0.367	-0.179	0.15	-0.214	0.919	-0.061	-0.352	-0.213	-0.719	-0.283	-0.54	-0.15	0.851	-0.272	0.069	-0.065	-0.426	0.101	-0.359	-0.544	1.067	0.045	-0.615	-0.399	0.209	0.212	-0.544	-0.193	0.063	0.465	0.327	0.114	0.035	0.18	0.078	-0.528	-0.419	0.696	0.415	0.517	0.244	-0.812	0.469	-1.219	-0.087	0.618	0.623	0.993	-0.401	-0.309	-0.47	-0.596	-0.387	-0.423	0.678	0.785	0.401	0.598	0.064	0.699	0.214	-1.418	-0.673	0.945	-0.318	0.755	-0.031	-0.491	-0.368	0.311	0.553	0.552	0.095	0.244	0.25	0.986	0.32	-0.26	0.876	0.192	1.089	-0.082	-0.083	0.34	-0.451	0.414	-0.132	-0.628	-0.87	0.04	-1.114	0.616	0.079	-0.228	-0.203	0.024	-0.136	-0.949	0.461	-0.147	0.873	-0.198	-0.665	-0.187	0.402	-0.137	-0.34	0.091	-0.614	-0.368	0.257	0.015	0.195	-0.678	0.141	-1.047	0.435	-0.417	-0.375	0.833	0.137	-0.043	0.127	-0.564	-0.201	0.172	0.141	-0.228	0.493	-1.293	0.939	0.122	0.63	-0.631	-0.05	0.421	-0.393	0.155	-0.587	-0.303	-0.451	-0.252	-0.809	-0.494	-0.26	0.433	0.137	-0.015	0.533	0.419	-0.122	0.186	0.847	0.514	1.076	0.341	0.472	-0.375	-0.176	0.402	0.192	-0.294	0.209	0.347	0.032	0.227	0.654	0.427	0.199	-0.113	-0.095	0.816	0.578	-0.155	0.737	-0.177	0.442	0.225	-0.697	0.668	-0.464	0.657	0.32	-0.403	0.32	-0.208	-0.523	-0.839	0.183	-0.09	-0.061	0.541	-0.902	-0.623	0.013	-0.01	0.586	-0.06	-0.624	-0.046	0.224	0.44	1.12	0.063	-0.633	-0.543	0.019	0.515	-0.566	-0.467	0.398	0.006	-0.303	0.213	0.209	-0.696	0.172	-0.558	-0.328	-0.397	0.314	-0.769	-0.654	-0.138	-0.684	0.206	-0.28	0.453	-0.357	-0.623	-0.38	-0.384	-0.459	0.5	0.2	0.809	0.156	-1.229	-0.268	-0.272	-0.554	-0.352	-1.025	1.029
SLC16A3	PPI	1	7.071	-1.384	-0.325	-1.579	0.041	-0.74	-0.196	2.21	-0.459	-3.165	0.879	0.32	0.629	1.094	0.281	0.873	-1.223	-1.261	0.308	0.254	-1.247	-1.985	-0.743	1.095	0.13	0.166	-0.103	0.045	0.023	0.338	0.821	-1.226	-1.164	-0.132	-0.1	0.234	0.576	-1.131	0.417	0.581	0.254	-0.267	-0.254	-0.03	0.368	-0.91	0.419	-0.156	-0.064	-0.164	-0.531	0.608	-1.197	0.257	0.147	-1.276	-1.892	-0.034	0.287	-0.086	0.39	0.892	1.763	0.271	-0.427	-0.596	-0.198	0.175	-0.466	-0.233	0.141	-0.098	0.441	1.192	-0.403	0.185	-0.619	0.324	0.268	-0.099	-0.526	-0.04	-1.42	0.258	0.609	-0.177	-0.704	-0.209	-0.376	0.304	0.365	0.648	-0.539	-0.674	0.723	0.515	-0.504	-0.56	-0.884	-0.502	0.333	0.173	-0.516	0.485	0.475	-0.041	-0.719	0.824	0.082	0.233	-0.252	0.36	-0.382	-0.166	-0.082	0.27	-0.321	0.024	0.307	0.47	-0.242	0.033	-0.574	-0.633	-0.53	0.228	-0.518	0.396	0.017	-0.769	0.812	0.252	-0.565	0.309	-0.001	-0.445	-1.474	-0.014	-0.099	0.542	-0.484	-0.345	0.102	-0.182	0.578	-0.373	0.127	-0.218	-0.495	-0.083	0.006	0.32	0.93	-1.015	-0.016	-1.33	-0.339	0.396	0.056	0.291	-0.942	0.055	-0.526	0.201	-0.806	0.124	0.043	-0.092	0.165	0.378	-0.235	0.05	0.749	0.473	0.247	0.558	0.045	-0.703	0.01	0.787	0.302	-0.14	0.447	-0.047	-0.684	0.113	-0.461	-0.523	-0.162	0.815	-0.65	0.951	0.429	0.486	0.432	0.218	0.444	0.178	0.153	0.539	0.624	-0.214	-0.423	-0.504	0.359	0.128	-0.617	-0.489	0.099	0.013	-0.671	-0.32	-0.125	0.113	0.115	0.645	-0.707	0.488	-0.438	0.086	-0.456	1.388	-0.041	0.322	0.24	0.576	0.592	-0.427	-0.162	-0.387	0.224	0.343	-0.566	0.119	0.057	-0.195	-0.42	-0.787	0.203	0.365	-0.394	-0.141	-0.163	0.284	-0.073	-0.499	-0.419	-0.404	-0.544	-0.186	-0.287	-0.149	1.114	-0.013	-0.92	-0.332
CACNA1H	target	1	35.751	-2.276	-0.235	-10.87	2.096	-1.042	-2.114	6.151	-5.495	-7.296	1.31	2.184	3.559	5.729	4.104	-2.607	-1.783	-2.539	-3.318	0.259	-0.546	1.591	-2.854	-3.78	3.057	1.611	-3.7	1.722	-4.456	0.205	-6.456	1.568	-2.32	-5.707	3.907	3.735	1.638	3.788	2.183	0.443	4.23	4.29	1.526	-0.645	1.619	-0.8	-3.593	4.45	0.505	6.096	2.195	1.718	-1.412	1.775	2.902	0.796	5.11	-1.855	-1.735	0.908	0.829	-2.536	2.819	2.474	0.916	-1.032	1.209	1.644	-0.868	1.106	-5.346	-3.123	0.121	0.704	3.775	-5.042	-1.994	2.802	-3.813	-5.01	-0.383	2.133	1.812	2.383	-3.616	-3.38	-3.259	-6.737	0.368	0.681	-5.686	-0.455	-1.809	1.941	0.538	6.661	1.415	-0.308	3.555	-4.047	-1.963	-2.288	-1.139	1.01	0.358	2.337	-0.567	5.712	-0.462	-2.909	0.792	-1.821	0.856	0.426	0.601	0.035	-0.162	5.825	4.053	-4.856	2.328	5.484	2.835	-0.494	-3.314	3.425	1.075	-0.589	1.323	2.871	3.906	-0.538	-1.557	1.031	0.725	2.4	-2.542	-1.292	0.308	2.961	0.508	-4.937	3.184	1.308	-1.058	5.171	5.233	-1.767	-1.098	-1.924	0.645	1.009	3.279	-0.12	-0.635	2.59	-0.029	-1.263	3.25	-2.546	1.062	0.485	1.469	3.056	1.602	-0.731	2.377	5.304	-7.261	0.303	-1.264	1.533	1.265	-0.663	1.7	3.201	-0.092	-0.125	0.156	-2.718	0.96	-2.498	-1.239	-0.388	1.131	-4.551	-0.151	0.993	-0.231	-1.933	2.214	-3.387	-0.631	0.587	-1.626	1.068	2.195	-4.519	-0.004	-1.034	-0.659	-0.268	2.067	-0.579	-1.211	1.169	-0.81	1.397	2.15	-0.197	2.381	1.264	1.898	2.287	0.619	0.67	0.364	-0.701	0.352	1.508	-1.256	-0.302	0.396	0.421	-1.506	-0.689	0.494	-3.479	-1.417	0.267	1.814	-1.205	0.707	-1.906	-1.517	0.142	-1.095	-1.511	0.65	3.13	1.96	1.652	0.066	1.631	-0.811	-0.571	0.276	-1.193	0.445	-1.605	-1.131	0.284	1.995	-0.443	2.593	0.168
TRIM50	PPI	1	6.961	-1.231	-1.14	-1.359	0.774	-0.838	0.126	0.126	-0.686	-0.787	0.114	-0.334	0.381	0.389	-0.18	-0.608	0.59	0.397	-1.222	-0.622	0.212	0.791	0.096	-0.773	-0.31	-0.037	0.067	-1.008	-0.662	-1.075	-0.52	0.445	0.011	-0.259	0.723	0.527	0.234	0.022	-0.14	0.022	0.562	-0.048	0.087	0.222	0.808	0.454	0.523	-1.267	-0.891	-0.296	-0.387	0.61	-0.124	0.171	0.18	-0.401	-0.201	0.066	-0.383	0.514	0.131	-0.699	-0.196	0.511	0.197	-0.599	0.861	0.779	-0.835	-0.885	0.839	0.456	-0.089	-0.034	0.298	0.317	0.351	-0.918	-0.216	-0.189	-0.729	-0.381	0.324	0.111	-0.402	-0.264	0.722	0.467	-0.006	0.43	0.631	-0.536	-0.348	0.103	-0.166	0.826	0.288	0.08	0.205	0.708	-0.228	0.141	-0.456	0.637	-0.142	1.341	0.605	0.393	0.229	0.222	0.014	-0.457	0.219	-0.403	0.054	0.562	-0.234	0.292	-0.63	-0.523	0.807	-0.042	-0.345	-0.714	0.409	-0.566	-0.163	-1.101	-0.679	0.736	-0.696	-0.175	0.05	-0.896	-0.29	0.584	0.718	0.358	0.536	0.223	-0.325	-0.88	0.682	0.017	-0.54	0.058	-0.256	-0.185	-0.763	0.674	0.443	-0.044	0.24	0.643	1.705	0.483	0.073	-0.448	0.344	-0.467	0.198	-0.534	0.624	-1.051	-0.269	0.362	0.533	0.472	-0.926	0.784	0.272	0.394	-0.022	-0.425	-0.059	0.617	-0.169	-0.422	0.784	-0.059	-0.195	-0.275	-0.709	-0.003	1.377	0.746	-0.264	0.609	-0.61	-0.237	0.424	-0.48	-0.816	0.426	0.26	-0.432	-0.22	0.686	-0.11	0.281	-0.434	-0.287	-0.02	0.432	0.785	-0.654	0.075	-0.409	-0.599	0.604	0.105	0.596	0.697	-0.138	0.27	-0.09	1.155	-0.724	0.391	0.588	0.118	-0.238	-0.851	0.158	0.283	0.058	-0.127	0.316	-0.111	0.234	-0.68	0.101	0.667	-0.543	-0.165	-0.087	0.458	-0.241	0.554	0.255	-0.172	0.132	0.172	-0.241	-0.138	-0.188	-0.135	-0.412	0.044	-0.021	0.714	0.527	0.674	0.347	0.45	0.153
HSPA4L	PPI	1	11.199	-3.044	-2.112	1.884	-1.014	-0.047	0.967	-1.721	1.446	0.123	1.296	0.354	-0.64	-1.133	0.316	1.022	0.232	0.617	1.057	-0.654	1.066	-1.132	-0.899	0.783	0.945	-0.144	-0.174	0.298	-0.258	-0.062	1.152	0.38	-0.173	-0.358	0.152	-0.682	0.067	-0.36	0.436	0.657	-0.777	-0.21	-0.011	-1	1.073	-0.665	0.576	-0.781	-0.167	-0.02	-0.787	1.075	-0.067	-0.987	-0.072	-0.634	-0.42	-0.626	0.701	1.074	-1.138	0.09	-0.186	0.422	0.902	-0.083	0.681	-0.674	-0.184	0.435	-0.884	-0.212	-0.182	-0.249	0.627	-0.011	0.593	0.497	0.532	-0.206	-0.6	-0.995	0.347	-0.734	0.811	-0.522	-0.258	0.177	-0.432	0.415	-0.613	0.084	-0.647	0.276	-0.919	-0.859	1.817	0.02	0.84	-0.022	-0.033	-0.376	0.835	0.868	-0.733	-0.074	-0.547	-1.93	-1.722	0.219	-0.158	0.395	1.519	-0.337	-0.068	-0.797	0.628	-0.798	0.031	-0.459	0.679	-0.338	-1.325	-0.939	0.427	0.19	-0.081	-1.512	-1.439	-0.537	1.406	0.333	-0.38	-0.136	-0.349	1.794	0.745	-0.472	1.463	0.612	1.164	0.954	-0.653	0.139	1.102	0.735	-1.551	-0.476	0.091	0.538	-0.262	-0.594	0.184	0.939	0.629	-0.106	0.742	0.311	0.852	0.288	0.428	-0.139	0.185	-0.476	-0.121	-0.286	-1.227	-0.593	-0.595	-0.527	0.253	0.602	0.401	0.712	-0.777	-1.107	0.64	0.515	1.371	-0.351	1.413	0.088	-1.078	-0.424	0.323	-0.106	0.394	0.077	-0.612	-0.246	0.704	0.456	-0.044	0.25	0.671	0.246	0.48	0.326	-0.36	1.291	0.336	-0.475	-0.342	-0.292	-1.018	0.412	-0.394	1.009	-0.851	0.033	-0.695	0.166	-0.274	-0.821	-0.619	-0.707	0.902	-0.224	-1.421	0.275	0.271	-0.277	0.73	1.18	-1.193	-0.197	0.185	0.44	1.706	0.147	0.256	-0.007	-0.934	1.19	0.994	0.579	-1.038	-0.493	0.495	1.945	-0.532	0.811	0.531	0.292	0.625	-1.239	-0.682	-0.227	0.71	-0.593	0.022	-0.453	-0.509	0.275	0.564	0.932
GNAI1	PPI	1	4.388	-1.311	-1.05	0.311	0.052	-0.752	-0.247	-0.46	0.138	-0.768	0.298	-0.116	0.681	-0.096	1.005	0.894	-0.139	-0.419	0.359	0.25	0.069	-1.136	-0.584	1.394	0.868	-1.227	-0.309	-0.022	-0.102	0.609	0.232	-0.564	0.124	0.207	-0.383	0.514	-0.358	-0.078	0.175	-0.537	-0.807	0.862	0.431	-0.508	-0.078	0.354	-0.5	0.224	0.752	0.393	-0.239	-0.035	0.387	-0.109	0.191	-0.477	-0.648	0.036	-0.484	0.119	-0.381	0.238	0.23	0.879	0.215	-0.547	-0.346	0.381	1.045	0.283	0.413	-0.426	0.139	0.285	0.095	0.163	-0.095	0.056	-0.779	0.065	-0.118	-0.387	0.152	-0.468	-0.55	0.147	-0.367	0.171	0.535	0.088	0.377	0.122	-0.083	0.085	0.038	0.08	-0.182	0.435	0.087	0.214	0.167	-0.43	0.658	-0.633	0.285	-0.371	-0.196	0.394	-0.535	-0.17	-0.407	0.458	-0.341	0.402	0.258	0.607	0.096	-0.662	-0.101	0.349	0.284	-0.668	-0.21	0.002	0.418	0.221	0.205	0.497	-0.19	0.425	-0.418	-0.175	-1.167	0.716	-0.315	0.043	0.108	-0.015	0.704	-0.099	-0.551	-0.038	-0.367	-0.279	0.385	-0.217	-0.591	0.057	0.011	-0.026	0.344	-0.161	-0.455	-0.538	-0.483	0.054	-0.144	0.25	0.034	0.264	0.133	0.465	-0.769	0.775	0.627	0.427	0.288	-0.001	0.08	-0.749	1.054	0.558	-0.139	-0.097	0.249	0.212	0.263	-0.885	-0.147	-0.336	-0.063	0.726	0.736	0.863	0.287	-0.303	-0.029	-0.024	0.348	0.122	0.273	0.07	-0.289	0.351	-0.073	-0.098	0.206	0.162	-0.94	-1.088	0.016	-0.306	-0.581	-0.343	0.145	-0.154	0.042	-0.143	0.046	-0.021	-0.423	-0.384	0.28	-0.427	0.683	0.159	-0.555	0.618	0.139	0.164	-0.077	-0.117	0.27	-0.261	0.743	0.883	0.172	-0.284	0.253	0.847	0.437	-0.067	-0.52	0.519	0.423	0.12	0.321	0.318	-0.651	-0.65	0.628	-0.28	0.344	-0.197	-0.8	0.834	0.166	-0.05	0.955	-0.025	0.45	-0.585	-0.398	-0.445	-0.349	0.318
HNRNPAB	PPI	1	4.636	-1.083	0.071	-0.65	-0.044	2.231	-0.074	0.382	-2.358	-0.652	-0.096	-0.064	0.364	-0.699	0.225	1.734	-0.178	-0.979	6.632	0.98	-0.471	1.021	-0.228	-0.321	2.485	-0.63	-0.068	-0.036	0.586	1.206	0.338	-0.186	-0.565	-0.306	-0.403	-0.139	-0.528	-0.711	0.219	0.723	-0.439	0.066	-0.242	-0.038	-0.772	0.487	-0.296	0.035	-0.394	-0.263	0.209	0.185	0.072	-0.074	0.123	-0.532	0.427	-0.498	-0.596	-0.498	-0.132	0.706	0.082	0.007	0.431	0.443	0.142	0.063	-0.008	0.53	0.83	0.577	0.741	0.74	0.027	1.179	-0.205	-0.358	-0.108	0.396	-0.246	-0.418	-0.631	0.327	-0.344	0.457	0.07	-0.129	0.502	0.36	-0.242	-0.548	1.019	-0.526	-0.414	0.238	-0.399	0.193	-0.393	-0.047	-0.261	0.322	0.621	-0.509	0.862	-0.627	0.004	-0.453	-0.108	0.03	0.487	0.782	0.347	-0.341	-0.501	0.204	0.136	-0.225	0.099	0.018	0.447	0.288	-0.156	0.215	0.362	0.431	-0.385	0.259	0.105	0.424	-0.302	-0.552	-0.007	-0.047	0.479	-0.63	0.039	0.193	0.63	0.234	0.167	-0.699	-0.192	0.107	0.246	0.434	0.027	-0.873	-0.064	0.683	-0.268	0.183	-0.48	-0.637	-0.221	-0.803	-0.216	-0.168	-0.097	0.611	0.739	0.185	0.142	0.145	-0.202	-0.136	0.14	0.302	-0.226	0.538	-0.206	0.575	-0.001	1.045	0.553	-0.228	0.191	-0.017	-0.176	-0.174	0.55	-0.064	-0.398	0.33	0.152	0.128	-0.503	0.192	-0.506	0.369	-0.221	-0.057	-0.489	-0.266	0.227	-0.256	0.235	-0.631	0.528	0.064	-0.272	-0.015	0.405	-0.529	0.748	0.1	-0.176	-0.027	0.181	-0.121	-0.071	0.285	0.581	-0.036	-0.467	-0.053	-0.128	-0.054	0.268	-0.385	-0.163	-0.025	0.568	-0.252	-0.146	0.352	0.232	-0.481	-0.11	-0.128	-0.054	-0.13	-0.041	-0.026	-0.164	-0.104	0.142	-0.483	-0.149	0.083	0.106	-0.149	0.067	0.354	-0.192	0.437	-0.538	-0.328	0.444	-0.096	0.332	-0.226	0.41	0.422	-0.211	0.158
CCL11	PPI	1	1.389	-0.104	-0.215	-0.281	-0.254	-0.32	-0.101	0.21	-0.316	-0.336	0.13	-0.238	-0.105	-0.119	0.031	-0.049	0.151	-0.248	0.028	0.111	-0.106	-0.871	-0.605	0.161	-0.467	-0.068	-0.449	-0.065	0.071	0.505	0.745	-0.244	-0.055	-0.038	-0.048	-0.24	-0.178	-0.159	-0.255	-0.401	-0.284	0.148	-0.083	-0.302	-0.084	0.124	0.476	0.188	-0.245	0.324	0.081	0.465	0.029	0.017	-0.315	0.31	-0.083	0.46	-0.06	-0.494	-0.011	0.095	-0.04	0.041	0.294	-0.116	0.327	-0.076	0.057	-0.091	-0.096	0.086	0.027	0.032	-0.201	0.096	0.028	-0.254	0.126	0.028	-0.073	0.088	-0.05	0.032	0.451	0.139	0.295	0.076	-0.329	0.482	0.152	0.386	-0.268	0.202	0.038	-0.095	0.066	-0.135	0.068	0.073	0.076	0.054	-0.078	0.137	0.04	-0.169	0.162	-0.03	-0.106	0.311	0.196	0.287	0.005	0.295	0.241	0.133	-0.067	0.386	-0.076	-0.048	-0.024	0.012	0.289	-0.131	-0.083	-0.07	-0.087	0.056	-0.116	-0.186	-0.111	0.143	-0.252	-0.037	-0.288	-0.071	-0.284	0.18	-0.018	-0.177	-0.086	-0.02	-0.141	-0.018	-0.061	-0.124	-0.048	0.063	0.102	-0.21	-0.175	0.334	0.099	-0.067	-0.061	-0.065	-0.275	0.062	0.189	-0.179	-0.014	-0.015	-0.408	0.089	0.185	-0.313	0.092	-0.012	0.323	0.067	0.021	0.297	-0.118	0.055	0.247	0.247	-0.192	-0.286	-0.183	0.021	0.154	-0.005	-0.086	-0.095	-0.061	0.279	0.138	-0.008	-0.361	0.117	0.217	-0.263	0.149	0.006	0.164	0.231	-0.07	-0.241	0.028	-0.117	0.294	-0.38	-0.119	0.005	-0.25	-0.297	0.201	0.177	0.071	-0.128	0.2	-0.001	-0.108	-0.063	0.117	-0.015	-0.059	-0.065	0.011	-0.226	0.083	-0.316	0.259	0.1	0.123	-0.147	0.144	-0.066	-0.102	-0.123	-0.025	0.152	0.332	-0.038	0.116	-0.185	-0.255	0.078	-0.04	-0.135	-0.347	-0.06	0.179	-0.15	-0.235	0.296	0.208	-0.105	-0.049	0.221	0.126	-0.074	-0.043	-0.033	-0.035	0.005
UTS2	PPI	1	2.035	-0.013	-0.827	-0.379	-0.028	-0.377	0.044	0.027	0.436	-0.233	0.399	-0.386	-0.596	0.198	-0.275	-0.251	-0.395	-0.305	-0.431	-0.203	-0.502	0.062	0.041	-0.252	-0.394	-0.289	-0.148	-0.27	-0.104	0.598	-0.077	-0.053	0.032	-0.18	-0.264	0.372	-0.176	0.416	-0.177	-0.316	-0.238	0.326	0.086	0.025	-0.036	0.137	0.301	-0.077	0.111	-0.276	0.067	-0.408	0.356	0.359	0.034	-0.282	-0.158	0.078	0.291	-0.286	0.065	0.035	-0.233	-0.278	-0.185	0.179	0.034	0.259	-0.537	0.089	-0.171	0.436	0.343	-0.063	0.188	-0.086	-0.284	-0.244	-0.034	0.391	-0.092	-0.047	-0.058	0.132	0.529	0.092	0.189	0.161	0.324	-0.009	-0.465	-0.263	0.311	0.301	-0.08	0.202	-0.199	0	0.079	0.274	0.211	0.004	-0.137	0.105	0.354	0.058	0.21	-0.353	0.095	0.028	-0.136	-0.18	-0.143	0.078	-0.184	-0.018	-0.048	-0.269	0.124	-0.181	0.086	-0.328	0.361	0.322	0.301	-0.187	0.113	-0.086	-0.477	0.325	-0.156	-0.369	-0.207	0.121	0.224	0.002	0.281	-0.314	-0.136	0.133	-0.288	-0.049	-0.037	0.168	0.073	-0.03	-0.298	0.266	0.111	0.07	0.499	-0.266	-0.176	0.387	0.331	0.508	-0.269	0.06	-0.205	-0.059	-0.365	0.583	-0.361	0.267	0.031	-0.105	-0.094	0.405	-0.242	-0.157	0.229	-0.246	0.073	-0.027	-0.084	-0.259	-0.295	0.641	0.317	0.078	-0.104	-0.155	-0.036	0.092	-0.056	0.454	0.204	-0.141	-0.501	-0.055	0.305	0.162	0.184	-0.109	-0.224	0.051	-0.165	-0.016	-0.36	0.035	0.039	-0.181	-0.163	-0.463	-0.011	-0.137	-0.253	0.093	-0.347	-0.148	-0.122	0.147	0.22	0.205	-0.275	-0.006	-0.137	-0.353	0.331	0.021	-0.066	-0.115	0.212	0.024	-0.028	0.076	-0.093	0.228	-0.325	0.112	0.053	-0.013	-0.187	-0.264	0.069	-0.036	-0.082	0.084	-0.214	0.042	-0.233	0.458	-0.217	-0.157	0.077	-0.053	-0.098	0.046	-0.069	-0.003	0.181	-0.004	0.058	0.266	-0.236	-0.328
PFDN6	PPI	1	2.205	-1.007	-0.893	-0.412	-0.089	-0.659	-0.323	-1.101	-0.038	0.255	-0.465	-0.158	0.024	0.558	-1.022	-0.65	0.376	0.028	0.151	0.039	0.079	0.205	-0.164	0.287	0.157	0.214	0.096	0.406	-0.244	-0.054	0.183	-0.101	0.012	-0.167	-0.24	-0.078	-0.337	-0.342	0.251	0.108	-0.234	-0.399	-0.643	-0.026	-0.17	-0.089	0.077	-0.07	-0.405	0.142	-0.216	0.163	0.208	-0.433	-0.424	0.461	-0.399	0.387	0.011	-0.092	-0.034	0.257	-0.509	-0.456	-0.312	-0.666	0.066	0.05	-0.102	-0.03	0.061	0.41	0.303	-0.203	-0.163	-0.249	0.174	0.223	-0.563	-0.42	-0.015	-0.52	-0.279	-0.613	0.063	-0.082	-0.143	0.475	-0.241	0.19	-0.322	0.009	0.102	0.326	-0.157	0.12	-0.422	0.254	-0.027	-0.365	-0.447	0.024	-0.402	-0.078	-0.355	0.183	0.342	0.122	0.007	-0.111	-0.126	-0.295	-0.115	0.093	-0.055	-0.12	0.791	-0.182	-0.019	0.376	0.256	-0.445	-0.056	0.104	-0.354	0.255	0.02	0.575	-0.02	-0.364	0.04	0.472	0.061	-0.075	0.125	0.276	0.207	-0.395	0.101	-0.258	-0.214	-0.011	0.017	-0.272	-0.124	-0.054	0.265	0.05	0.156	-0.152	-0.169	0.077	0.025	0.019	0.105	0.01	-0.182	-0.069	-0.239	0.233	-0.29	0.072	0.084	-0.141	-0.051	-0.396	-0.367	-0.011	-0.092	0.216	-0.145	0.317	0.04	-0.086	-0.114	0.205	0.421	-0.437	-0.313	-0.019	-0.047	-0.188	-0.041	-0.208	0.165	-0.148	0.115	-0.054	-0.159	0.016	-0.041	-0.086	-0.16	-0.445	0.193	-0.194	0.118	0.151	-0.205	0.146	-0.02	0.259	0.113	0.425	-0.107	-0.139	0.246	0.34	-0.099	0.416	0.091	0.066	-0.036	0.469	0.391	0.245	0.139	-0.234	0.583	-0.111	0.248	0.371	0.329	0.139	0.03	-0.012	0.332	-0.533	0.593	0.063	0.468	0.362	0.045	0.256	-0.525	0.221	0.071	-0.062	-0.023	-0.38	-0.79	0.296	-0.259	-0.368	0.077	0.081	-0.085	-0.127	0.207	-0.394	0.288	-0.46	-0.409	-0.191	-0.163	-0.125
ATP6V1B1	PPI	1	6.295	-1.31	-0.209	-0.901	-0.252	-0.356	0.197	0.514	1.028	-2.114	0.486	-0.101	0.78	-0.249	0.341	0.56	-0.353	-0.094	0.131	0.211	0.086	0.208	-0.568	0.523	1.726	0.424	0.478	-0.643	-0.764	-0.913	0.061	0.499	0.675	0.254	0.377	-0.775	-0.196	-0.469	-0.935	0.671	-0.327	-0.705	-0.072	0.27	-0.223	0.121	0.157	0.271	0.084	0.505	-0.142	1.04	-0.083	-0.67	-0.235	-0.983	0.74	0.304	-0.296	0.146	-0.839	0.837	-0.483	-0.021	0.389	-0.151	-0.378	-0.199	-0.111	0.01	0.179	-0.178	0.303	0.248	0.48	-0.205	0.797	0.524	0.084	0.366	0.479	-0.052	-0.279	0.404	-0.223	0.61	0.134	-0.179	0.083	0.315	0.376	-0.402	0.962	-1.036	-0.104	-1.137	-0.416	0.392	-0.452	0.502	0.381	-0.347	-0.034	-0.374	0.711	-0.015	-0.171	-0.144	0.176	0.433	0.048	-0.502	-0.027	0.029	-0.213	0.35	0.668	0.084	-0.065	0.462	-0.273	-0.569	0.167	-0.253	-0.118	0.151	-0.12	-0.217	0.682	0.188	0.075	0.193	-0.53	-0.369	0.443	-0.379	0.306	0.322	-0.055	-0.354	-0.292	0.073	0.613	-1.299	0.228	-0.821	-0.609	0.628	0.479	-0.233	-0.212	-0.668	-0.325	-0.649	-0.218	0.589	0.278	-0.374	0.521	0.275	-0.093	-0.139	-0.481	-0.117	0.113	-0.201	0.041	-0.659	-0.602	-1.05	0.793	0.398	-0.257	0.224	0.352	0.455	0.351	-0.456	-0.58	-0.245	-1.305	0.405	0.313	0.431	-0.352	0.557	-0.318	0.294	0.033	-0.004	-0.39	0.145	0.899	-0.562	-0.253	0.85	0.015	0.162	-0.45	0.511	0.391	-0.816	0.217	-0.506	-0.137	-0.084	-0.409	-0.035	-0.111	-0.613	-0.299	0.561	-0.269	-0.309	0.354	0.612	0.307	0.369	-0.054	-0.361	0.19	-0.001	-0.14	-0.38	0.242	0.632	-0.03	0.971	0.017	-0.304	-0.725	0.625	0.168	0.002	-0.064	1.005	0.788	0.51	0.844	0.363	-0.172	-0.573	-0.107	0.727	-0.259	-0.053	-0.121	0.317	0.421	0.074	-0.452	0.237	-0.654	0.144	-0.236	-0.252
AOC3	target	1	10.597	-0.921	-0.617	-2.784	1.372	-0.478	-0.74	1.999	-1.475	-2.512	0.672	-0.371	0.418	1.157	0.067	-0.108	-0.175	0.348	-0.092	-0.345	-0.033	-0.464	0.431	0.585	0.27	1.146	0.088	1.163	-1.106	-1.188	0.275	1.276	-1.339	-0.373	0.054	-0.145	-0.248	0.021	-0.291	0.06	-0.061	-0.548	-0.387	1.001	-1.163	0.773	0.213	-0.534	-1.232	-0.651	-0.348	0.243	-1.671	-0.658	-0.453	-0.347	-0.898	-0.595	0.107	0.912	0.226	0.159	0.305	-0.362	0.734	-0.015	-0.277	0.704	-1.238	-0.473	0.122	0.573	-0.291	0.854	-1.902	0.561	-0.459	-0.611	-0.062	-0.66	0.022	-2.037	0.325	-0.266	-0.112	0.404	-0.211	0.359	-0.521	-0.144	0.246	-0.272	-0.567	-0.695	-0.309	-1.175	-0.138	-0.095	-0.016	-0.448	1.464	0.145	-0.101	-0.799	0.162	-0.56	0.11	0.162	0.967	1.291	0.1	0.359	0.387	-0.322	0.28	-0.346	0.388	0.296	-0.718	0.564	0.272	0.744	-0.195	0.222	-0.171	0.226	0.56	-0.494	-0.449	-0.638	0.529	-1.031	-0.239	-0.347	0.657	-0.35	-0.217	0.142	0.945	-1.069	-0.659	0.232	1.146	0.439	-0.866	0.191	0.323	-0.05	-0.149	-0.281	-0.678	-0.54	0.443	-0.865	-0.16	0.153	-0.712	-0.734	0.498	0.21	0.399	-0.585	1.513	0.465	-0.229	-0.662	0.676	0.065	-0.762	0.507	-1.955	-0.949	-0.421	0.537	0.01	0.065	1.083	0.118	0.473	-0.339	-0.144	0.256	-0.848	0.382	-0.215	0.755	-0.997	0.079	-0.894	0.058	0.487	-0.253	0.444	0.99	-1.382	-0.591	-0.415	-0.736	-1.909	-0.995	-0.591	0.451	0.009	0.593	-0.072	0.561	0.127	0.173	-0.027	-0.918	-0.183	-0.227	-0.254	-0.665	0.383	-0.335	-0.151	-0.072	0.62	-0.738	-0.119	-0.469	-1.75	1.301	0.058	-0.222	-0.868	-0.392	0.778	-0.108	1.46	0.031	-0.131	-0.295	-0.035	-1.122	1.455	-0.038	-0.613	0.271	-0.298	0.699	0.42	-0.73	0.195	-0.644	1.047	-0.068	-0.35	0.971	-1.126	0.245	-1.196	-0.082	-0.557	-0.383
SUV420H2	PPI	1	6.564	-1.201	-0.495	-2.314	0.403	-0.413	-0.78	1.151	-1.916	-1.254	-0.214	-0.454	0.313	2.362	-0.172	-1.117	-0.5	0.007	-1.556	-0.219	-0.436	1.032	-1.322	-0.611	0.705	0.106	-1.471	-1.049	-1.479	-0.007	-0.642	1.149	-0.035	-1.412	0.713	-0.781	-0.388	0.588	-0.101	-0.42	-0.282	-0.616	0.643	1.616	-0.025	-0.252	-0.382	-1.232	-0.036	1.458	-0.082	0.964	1.033	-0.818	1.284	0.174	0.865	0.347	0.157	-0.45	-0.769	0.287	-0.358	-0.062	0.285	-0.091	1.056	-1.225	-0.316	-0.683	-0.158	-0.074	-0.322	-0.897	-0.625	-0.996	0.47	0.024	-0.891	-0.673	0.353	0.707	0.789	-0.27	-0.042	-0.5	0.061	-1.578	-0.047	-0.233	-0.302	0.417	-0.579	1.042	-1.019	-0.467	-0.364	-0.489	-0.95	-0.428	0.187	0.171	0.556	-1.031	-0.256	0.06	-0.562	0.491	0.497	-0.058	0.288	0.629	0.375	0.592	-0.769	-0.839	-0.448	0.084	-0.038	-0.005	0.352	-0.52	0.376	0.17	0.202	-0.703	0.367	-0.887	0.378	0.37	-0.133	-0.593	0.023	0.167	-0.738	-0.13	-0.784	0.362	-0.106	-0.526	-0.042	0.213	-0.08	0.025	-0.137	0.298	-0.238	-0.329	0.003	0.236	0.332	-0.22	0.636	-0.974	0.124	0.02	0.237	0.157	-0.233	-0.633	0.029	0.756	1.005	-1.158	-0.567	0.675	0.737	0.692	0.055	0.459	-0.111	0.219	-0.121	-0.114	0.106	0.156	0.792	-1.061	0.752	0.001	0.46	-0.238	-0.45	-0.077	-0.278	-0.322	0.025	0.253	-0.047	0.416	0.013	0.524	-0.556	-0.536	-0.908	-1.382	0.555	-0.02	0.745	-0.589	-0.373	0.041	-0.955	0.107	-0.162	0.188	0.012	0.421	0.299	0.805	0.457	0.18	-0.177	-0.158	-0.071	-0.112	-0.338	-0.001	0.211	-0.218	0.135	-0.049	-0.813	0.087	-0.735	0.37	-0.438	-0.327	-0.435	-0.338	0.49	-0.234	-0.389	-0.108	-0.505	-0.241	-0.192	-0.423	-0.563	-0.086	-0.142	0.358	0.431	-0.273	0.255	0.021	0.252	0.547	-0.696	0.087	-0.276	0.632	-0.266	-0.199	0.048	-0.08
FAM86A	PPI	1	4.97	-1.21	-1.473	-0.273	-0.463	-0.378	-0.065	0.158	0.324	-1.008	1.585	0.581	0.396	1.414	-0.982	-0.543	-0.137	-0.723	-0.25	-0.369	-0.816	0.302	-0.207	-0.492	0.459	0.105	0.679	0.212	-0.156	-0.207	-0.048	-0.327	0.508	-0.131	-0.398	-0.137	-0.21	0.375	-0.279	0.36	0.184	0.796	-0.124	-0.122	0.18	-0.344	-0.246	-0.109	0.213	-0.039	0.303	-0.156	-0.378	-0.046	0.043	-0.341	0.828	-0.066	-0.029	0.039	-0.276	-0.456	0.079	0.235	-0.618	-0.01	0.588	-0.002	0.282	0.279	0.834	-0.183	-0.21	-0.695	-0.429	0.459	-0.329	-0.293	-0.117	0.1	0.401	-0.378	0.406	1.114	-0.082	-0.019	-0.035	-0.048	-0.157	-1.04	1.037	-0.096	-0.191	-0.204	0.056	0.539	-0.119	-0.247	0.262	0.443	0.228	0.661	-0.097	-0.324	0.146	0.504	0.088	0.346	-0.407	-0.452	-0.813	0.562	0.208	-0.604	0.671	-0.149	-0.395	0.054	0.721	0.173	0.317	0.535	-0.026	0.602	0.581	0.149	-0.335	0.364	0.224	-0.819	0.335	0.054	0.305	-0.365	0.058	-0.69	0.339	-0.11	1.088	-0.268	0.041	0.268	0.519	-0.706	-0.033	0.264	0.253	0.864	0.608	-0.01	0.326	-0.211	-0.015	0.595	-0.783	-0.115	0.098	-0.008	-0.757	0.24	0.494	-0.412	0.006	-0.252	-0.13	0.141	0.049	0.634	0.062	0.23	-0.552	-0.49	-1.104	-0.102	0.48	0.31	-0.039	0.464	0.879	0.527	-0.321	1.073	-0.279	0.522	-0.035	0.13	0.164	-0.352	0.831	-0.113	-0.721	0.029	-0.068	1.072	0.029	-0.438	0.28	0.472	0.089	0.262	-0.095	-0.507	0.436	0.629	0.071	0.229	-0.172	0.327	-0.469	0.316	-0.253	-0.076	0.368	0.077	-0.417	-0.31	0.2	0.621	-0.83	-0.043	0.826	0.381	0.117	0.647	0.296	-0.902	-0.078	-0.383	-0.198	-0.06	0.14	0.429	0.211	0.491	-0.518	-0.46	-0.272	0.26	0.129	-0.492	0.435	-0.271	-0.225	-0.356	-0.547	0.153	0.015	0.422	0.256	0.092	0.122	-0.18	-0.358	-0.548	-0.169	-0.033
ARPC1B	PPI	1	4.992	-0.579	-0.882	-0.348	0.022	1.538	0.58	0.382	0.087	-1.393	0.274	-0.269	0.407	-0.009	0.455	0.118	0.651	-0.394	0.598	0.161	0.181	-1.149	-0.24	0.58	-0.818	0.341	-0.152	0.281	-0.518	-0.199	0.428	-0.666	-0.154	-0.45	-0.329	-0.217	-0.256	-0.378	0.317	0.58	1.168	-0.658	-0.159	0.119	0.631	0.2	0.243	0.045	0.191	-0.021	-0.373	-0.134	0.574	-0.434	-0.602	-0.887	0.225	-0.143	0.449	0.194	0.041	-0.561	0.183	0.418	0.57	0.168	-0.418	0.062	0.474	0.519	0.17	-0.018	0.205	-0.029	0.192	0.167	0.156	-0.001	-0.033	0.047	0.376	-0.452	0.056	0.179	-0.587	-0.093	-0.266	0.985	0.087	0.103	0.016	0.381	0.295	-0.003	0.556	0.517	0.385	-0.14	-0.25	0.263	-1.181	1	-0.242	-0.524	0.605	0.025	-0.273	-1.168	0.422	0.187	-0.795	0.401	0.341	0.089	0.021	0.713	-0.594	0.034	-0.191	0.248	0.073	-0.974	0.489	-0.059	-0.318	0.05	-0.421	0.014	-0.225	0.3	0.101	-0.01	0.239	-0.129	-0.428	-0.961	-0.144	0.868	0.455	-0.225	0.084	0.346	-0.828	0.478	0.297	0.068	1.011	-0.007	0.021	0.123	-0.118	-0.571	0.417	0.003	0.087	0.659	0.215	0.048	0.536	-0.152	0.265	0.309	0.021	0.348	-0.384	-0.337	-0.759	-0.376	0.38	-0.568	0.377	-0.858	0.399	0.152	-0.245	0.252	-0.177	-0.413	0.254	0.785	-0.029	0.247	0.318	-0.426	-0.057	-0.11	-0.406	0.019	0.411	0.048	-0.7	0.328	-0.46	-0.82	0.036	-1.205	-0.335	0.6	-0.024	0.646	-0.305	0.71	-0.365	0.544	0.705	-0.559	-0.029	-0.137	0.166	0.28	0.424	0.237	-0.397	-0.37	-0.196	0.179	-0.218	-0.092	0.611	0.254	-0.436	0.78	-0.129	-0.276	-0.444	-0.004	0.35	-0.633	-0.345	-0.099	-0.464	0.322	0.561	-0.366	-0.417	-0.294	-0.229	0.235	0.288	-0.261	-0.106	0.056	0.348	-0.028	-0.638	0.15	-0.235	0.333	-0.308	0.603	-0.189	0.394	-0.255	-0.664	0.197	0.498
MED23	PPI	1	17.512	-2.633	-4.877	-1.395	2.204	-2.883	-0.463	0.362	2.328	-4.99	2.074	0.792	0.156	-1.849	-0.45	0.619	-1.375	-0.834	-2.552	0.077	-3.302	-0.858	1.162	-0.833	-0.945	0.709	-0.3	-1.119	0.667	1.304	-0.092	1.164	-0.868	0.434	-0.558	-1.543	0.244	0.163	-0.643	-0.12	-0.594	-1.584	-0.15	-0.775	-1.015	-0.271	-0.476	-1	-0.912	-1.56	-2.356	-0.525	-0.345	0.051	1.706	-0.233	1.04	-0.625	0.16	1.638	0.854	-1.099	-1.283	-0.838	-0.64	1.605	-1.188	-0.97	0.008	0.997	2.435	-0.026	-0.661	-0.218	0.613	-2.362	2.356	-0.771	0.654	0.218	0.683	-0.673	-0.479	-0.763	0.607	0.283	0.345	0.817	0.362	0.72	0.011	1.003	-1.187	0.802	-0.334	0.065	-0.335	1.72	0.564	-0.152	-0.05	0.627	-0.912	-0.421	1.344	-0.78	0.794	0.591	-0.465	-0.646	-0.181	-0.642	-0.107	1.76	-1.299	0.249	-1.019	1.109	1.048	-0.378	0.013	0.196	1.331	-2.421	1.26	3.334	0.144	-0.169	2.25	-0.364	-1.453	0.539	0.734	3.396	1.771	-1.27	0.234	-0.234	1.952	-1.297	-0.269	-0.671	0.913	1.839	-1.374	-1.564	0.296	1.224	-0.793	-0.082	-0.01	-1.94	0.914	-1.289	-0.155	-1.084	0.005	0.199	0.29	-1.118	0.192	-0.576	0.62	-1.784	-0.149	-1.604	1.138	-0.096	-0.804	-2.077	0.862	-1.089	-0.727	-1.81	-1.076	0.06	1.804	-0.261	1.187	-0.352	0.16	0.777	2.491	-1.91	0.372	-1.058	0.397	0.378	0.872	1.258	-0.002	-0.068	-0.438	0.082	-0.386	0.195	-1.315	-2.402	0.357	0.183	0.192	0.994	2.152	0.295	-1.002	1.25	0.586	-1.117	-0.033	1.983	-0.701	-0.291	0.459	0.063	-0.298	-0.001	0.288	1.384	1.127	1.207	2.236	-0.172	0.545	0.66	-0.244	-0.84	-0.325	1.525	-0.365	0.938	0.137	1.841	-0.921	-0.079	1.719	0.182	-0.138	-0.056	0.535	0.124	-0.111	0.812	-0.491	-1.827	-0.539	0.703	0.174	-0.816	-0.036	1.886	0.151	0.369	1.203	0.152	1.426	-1.397
NECAP2	PPI	1	4.372	0.12	0.266	-1.359	0.537	0.236	0.001	0.744	-1.265	0.523	1.296	-0.176	0.162	-0.66	-0.726	0.348	0.358	-0.172	-0.639	-1.429	0.227	0.199	1.004	0.74	0.541	-0.293	0.011	0.262	-0.11	-0.609	0.105	-0.232	0.262	0.036	-0.761	-0.558	-0.002	-0.437	0.105	0.136	0.277	-0.007	-0.377	0.666	-0.088	0.009	0.009	0.002	-0.002	0.41	0.082	0.678	0.256	1.239	-0.635	0.545	-0.328	-0.062	-0.406	0.469	-0.378	0.714	0.032	0.478	0.01	-0.012	-0.221	0.134	0.261	0.328	-0.049	-0.02	-0.418	-0.08	0.331	-0.361	-0.059	-0.42	0.149	-0.149	-0.146	-0.358	-0.359	-0.185	0.272	0.457	0.299	-0.001	-0.388	0.177	0.128	-0.693	0.235	0.267	0.304	0.042	-0.045	-0.81	-0.496	0.288	-0.403	-0.375	-0.438	0.179	0.155	-0.153	0.236	0.054	0.47	-0.378	-0.14	0.248	0.522	-0.559	0.387	-0.296	-0.046	-0.088	0.033	0.47	-0.26	-0.109	-0.703	0.513	-0.422	-0.104	0.339	-0.417	0.207	0.32	0.769	0.118	0.057	0.327	0.507	0.196	1.124	0.045	0.084	-0.314	0.533	0.179	-0.303	0.296	-0.431	-0.989	0.259	0.079	-0.141	-0.652	0.553	0.082	0.071	0.332	-0.493	-0.184	0.299	0.059	-0.293	0.119	-0.064	-0.383	-0.43	0.302	0.172	-0.016	-0.316	-0.15	0.096	0.226	-0.005	-0.4	-0.145	0.025	0.169	0.082	-0.291	0.122	-0.042	-0.195	-0.144	0.076	0.036	0.235	0.68	0.029	-0.119	0.397	0.196	0.202	0.903	0.059	0.098	-0.321	-0.349	-0.225	0.056	0.01	-0.259	0.534	-0.432	-0.355	-0.31	-0.459	-0.089	0.242	-0.203	-0.228	0.298	0.226	0.112	-0.38	0.089	0.688	0.237	0.165	0.277	-0.585	0.353	-0.598	0.31	0.283	-0.258	0.052	0.308	-0.284	0.136	-0.496	-0.241	-0.035	-0.321	-0.557	-0.041	0.321	0.276	0.508	0.524	-0.621	0.594	-0.334	0.196	-0.201	0.632	0.123	-0.213	-0.114	-0.745	-0.065	-0.373	0.569	-0.231	0.155	-0.393	0.695	0.316	0.194
FBXW5	PPI	1	7.571	-0.957	-2.137	-1.538	0.18	-0.803	-0.159	1.643	0.018	-2.234	0.805	0.392	0.206	0.331	0.342	-0.604	-0.726	-0.177	-1.262	-0.608	-0.702	0.235	0.254	-0.145	-0.013	-0.498	-0.154	0.807	-0.784	1.079	0.246	-0.763	0.496	0.434	-0.514	0.426	-0.468	-0.41	-0.577	-0.777	-0.4	0.405	0.142	0.623	0.406	-0.098	-0.212	0.173	0.231	0.316	-0.161	0.107	0.58	-0.794	0.435	-0.634	0.584	0.259	0.139	-0.689	0.327	0.43	0.403	-0.115	-0.683	-0.195	0.879	-0.188	0.469	-0.318	-0.503	0.223	0.634	0.25	0.08	0.837	0.102	-0.681	0.098	-0.247	-0.215	-0.264	0.462	-0.265	-0.902	0.028	-0.283	-0.093	0.18	0.94	0.818	-0.444	-0.59	0.403	-0.414	-0.85	0.452	-0.424	0.727	0.038	-0.178	0.591	0.662	-0.265	0.348	-0.579	0.362	-0.29	0.013	-0.329	-1.468	0.039	0.77	-0.734	0.537	-0.545	-0.637	-0.547	-0.689	-0.897	-0.788	-0.126	0.612	0.381	-0.367	-0.852	0.238	-0.65	0.306	0.646	0.716	-0.117	-0.097	-0.147	-0.351	-0.304	0.05	0.981	0.404	-0.45	-0.535	0.741	0.347	0.908	-0.194	0.072	-0.366	-0.351	0.788	0.473	-0.32	-0.018	0.469	0.16	0.788	-0.047	0.245	0.074	0.35	-0.301	-0.535	0.586	-0.03	-0.324	0.371	0.425	-0.415	0.297	-0.673	-0.592	-0.823	0.336	0.835	-0.322	0.137	-1.399	-0.231	0.517	-0.15	0.255	0.218	-0.479	0.912	-0.37	0.118	-0.268	0.868	0.172	0.069	0.873	1.019	-0.318	0.099	-0.886	-0.812	0.189	0.306	-0.391	0.353	0.795	1.331	0.159	-0.263	0.604	0.446	-1.28	0.495	-0.005	0.303	-0.664	0.514	0.492	0.201	0.392	-1.294	-0.543	-0.87	-0.375	-0.122	0.258	-0.101	0.157	-0.005	0.817	0.195	-0.754	-0.157	0.018	-0.644	-0.609	-0.296	-0.261	0.286	-0.042	0.121	-0.222	-0.417	0.299	0.556	0.026	-0.91	-0.231	-0.428	0.389	-1.153	0.533	0.513	-0.477	-0.346	0.117	-0.382	0.469	-0.134	-0.085	0.154	-0.392
DUSP2	PPI	1	4.746	-0.928	-0.995	-1.536	0.347	-0.652	-0.742	0.745	-1.177	-1.318	1.441	-0.117	0.921	2.045	0.339	-0.992	0.554	-0.739	-0.88	-0.201	-1.125	0.5	-0.287	0.071	0.45	-0.754	-0.41	-0.061	-0.469	-0.143	0.58	-0.136	0.299	-0.29	-0.282	-0.479	0.71	0.404	-0.221	-0.631	-0.005	-0.613	0.685	0.327	0.087	0.083	-0.558	-0.488	-0.126	0.241	-0.311	-0.118	0.637	-1.169	0.194	-0.16	0.38	-0.386	-0.064	0.04	0.121	0.212	0.483	-0.827	0.112	0.237	0.15	-0.189	0.476	0.119	-0.379	0.663	0.031	-0.578	-0.137	-0.279	0.51	-0.15	-0.27	-0.138	-0.009	-0.04	0.283	-0.118	0.604	-0.132	-0.325	-0.726	0.949	-0.797	0.271	-0.013	0.264	0.098	0.057	0.242	-0.454	-0.064	-0.233	-0.087	-0.163	-0.272	0.683	-0.129	0.13	-0.045	-0.283	-0.416	-0.581	-0.902	0.052	-0.809	0.367	0.229	-0.086	-1.305	-0.624	-0.126	0.157	-0.468	0.746	-0.466	0.371	0.03	0.55	0.139	-0.536	-0.499	-0.117	0.307	0.093	0.765	-0.123	0.474	0.405	0.255	-0.544	0.633	-0.078	-0.189	0.115	0.547	-0.347	-0.342	0.98	-0.04	0.554	-0.055	0.753	-0.128	-0.721	0.827	-0.336	0.116	0.149	0.648	-0.387	-0.084	-0.638	-0.601	-0.457	-0.298	-0.944	0.266	0.852	-0.029	0.153	-0.367	-0.105	0.055	0.22	0.312	-0.461	-0.89	-0.332	0.243	0.51	-0.485	-0.482	-0.151	-0.427	0.164	-0.176	-0.225	-0.466	0.125	0.981	0.198	0.53	-0.046	0.362	-0.541	0.153	0.246	-0.292	0.094	-0.165	-0.057	0.23	0.698	-0.198	-0.797	0.041	0.103	-0.181	-0.56	0.154	-0.251	-0.411	0.481	-0.07	-0.123	0.691	-0.527	0.212	-0.151	0.317	0.382	-0.187	0.191	-0.061	-0.435	0.812	0.187	0.626	0.208	0.384	-0.166	-0.031	-0.205	0.138	0.181	0.006	-0.05	0.053	0.104	-0.264	-0.212	-0.787	0.047	-0.059	-0.246	0.326	0.201	-0.317	-0.39	-0.04	0.213	-0.304	-0.198	-0.462	0.148	-0.351	-0.556	0.274	0.191
PPA2	PPI	1	4.178	-0.932	-0.462	0.36	-0.12	-0.052	-0.067	-0.04	0.341	-0.136	0.583	-0.171	0.328	-0.006	0.735	0.923	-0.221	-0.041	0.193	0.354	0.318	-0.465	-0.15	1.034	-0.374	-0.302	-0.142	-0.152	-0.505	0.029	-0.258	0.155	-0.409	-0.528	0.016	-0.235	-0.513	-0.457	0.13	-0.139	0.189	0.192	0.421	-0.195	-0.689	0.362	0.151	0.108	-0.234	0.369	-0.678	0.223	0.301	0.206	0.407	0.169	0.613	0.227	-0.561	0.312	0.018	-0.287	-0.11	-0.456	0.522	-0.016	-0.369	-0.539	0.07	0.337	0.577	0.137	0.735	-0.464	-0.427	-0.083	0.151	-0.476	0.341	0.143	-0.119	0.138	0.108	-0.166	0.526	-0.147	0.199	0.165	0.667	0.508	-0.926	0.376	0.105	0.464	-0.486	-0.39	-0.101	-0.198	-0.663	-0.031	-0.475	-0.032	0.842	-0.474	0.162	-0.125	-0.203	-0.136	0.125	-0.286	0.956	-0.208	0.229	0.016	-0.135	0.095	-0.173	0.43	0.162	-0.699	0.332	0.622	-0.376	-0.054	-0.646	0.229	-0.43	0.063	0.033	0.222	-0.258	0.46	0.687	0.03	0.441	0.557	-0.271	-0.43	-0.089	-0.563	0.208	0.164	-0.499	0.296	0.198	0.065	-0.295	-0.325	0.185	0.093	-0.331	-0.548	-0.586	0.029	0.477	0.443	-0.361	-0.053	-0.125	-0.224	0.466	-0.598	-0.604	-0.392	0.016	-0.827	-0.18	-0.029	0.047	0.06	0.365	0.473	0.481	-0.075	-0.494	0.014	-0.341	0.255	0.339	-0.619	0.03	-0.944	-0.318	0.142	0.188	-0.686	-0.882	-0.287	-0.256	-0.257	-0.077	0.159	-0.068	-0.274	-0.131	-0.061	-0.069	0.456	0.37	0.397	-0.593	-0.176	0.696	-0.422	-0.515	-0.142	-0.051	0.134	-0.325	-0.395	-0.396	-0.164	0.047	-0.341	-0.733	0.023	-0.202	-0.046	-0.53	0.032	0.107	0.156	0.279	-0.46	-0.148	-0.041	0.644	0.558	0.341	0.249	0.635	0.394	-0.073	0.143	-0.023	0.069	-0.099	-0.335	-0.268	0.178	-0.114	-0.008	-0.398	0.048	0.035	-0.195	-0.155	0.001	-0.114	-0.453	0.268	0.118	-0.082	-0.105	-0.055	0.339
DMD	PPI	1	55.621	-13.559	-21.466	2.063	-3.599	-13.216	1.261	-18.705	5.877	7.437	-6.708	-0.286	-2.288	-4.111	-12.288	-5.611	6.868	0.524	0.535	-5.925	-0.244	2.706	-1.539	-2.381	-0.243	-0.968	1.258	2.593	1.38	-0.254	-0.919	5.76	-0.608	1.924	2.868	-3.597	-3.025	-0.083	-2.055	-0.775	-4.037	3.212	-2.282	0.981	-1.632	-0.173	0.015	1.598	1.96	-3.129	2.942	3.718	1.145	3.921	-1.034	1.07	-2.206	-2.181	-0.489	-0.89	4.863	-1.044	-0.649	2.321	0.285	-0.387	-1.479	-7.068	3.651	-0.231	-6.071	-2.703	1.385	0.323	3.906	-3.991	-0.921	-5.151	-1.913	0.854	-0.491	-0.766	-5.049	-4.814	0.087	-0.576	-2.6	-7.473	1.141	-0.73	9.097	-1.496	2.859	-2.442	6.03	-2.466	0.979	4.212	5.064	-3.792	5.498	0.268	-5.98	1.996	7.561	-3.237	-0.94	-0.821	4.897	5.759	-1.135	-3.239	-0.698	-3.767	-1.218	-1.039	1.894	6.809	-3.025	-1.94	0.029	-1.999	0.084	11.898	-1.276	7.676	-1.647	2.005	-2.923	0.755	5.486	-2.058	5.103	2.807	-6.306	7.502	-1.517	-1.805	-3.093	-1.886	-6.645	0.647	-2.929	-4.909	4.773	-0.641	-3.214	1.143	1.661	-3.799	-1.893	-2.413	-1.039	-3.331	-2.138	0.281	-2.503	-1.817	-0.58	4.693	5.079	-1.929	2.053	-2.223	-2.825	-1.691	-3.425	1.833	4.05	6.625	-3.731	-1.137	2.33	-2.417	1.021	5.175	2.387	5.996	-1.197	-2.365	-2.792	-3.643	4.71	2.91	6.518	-0.513	2.847	-0.95	1.97	-0.124	-1.308	-5.6	0.864	2.752	-0.365	3.341	-0.319	-1.633	0.212	0.783	-3.073	-2.208	-0.082	4.41	5.862	-1.577	-0.696	-0.977	2.323	1.33	3.418	-4.102	2.314	2.06	-3.852	-0.98	4.499	1.898	2.316	2.287	-0.866	1.319	-2.303	-2.798	-1.83	1.28	-2.89	-0.83	-2.375	-3.924	-0.449	-1.244	4.224	1.198	-0.194	-1.4	0.775	1.592	-0.722	2.26	-1.935	0.746	1.802	0.303	-0.952	0.216	-2.779	4.139	-1.36	-1.595	-0.795	-1.383	-0.213	1.847	1.384	1.253
COL21A1	PPI	1	15.125	-2.663	20.934	-18.274	2.793	-4.706	-0.968	-4.838	7.179	-0.633	0.815	0.891	-0.502	-2.475	0.636	2.55	0.559	1.188	-0.643	2.301	1.837	-0.118	0.111	1.745	1.713	1.306	4.523	-8.112	-0.355	-3.845	0.861	-0.796	-0.575	2.665	1.69	1.675	-1.983	-1.445	1.36	0.391	-1.914	-0.205	0.957	0.74	-0.819	0.357	-0.433	-0.108	1.194	1.425	-0.081	-1.87	0.4	-1.792	-2.416	1.206	2.256	-0.697	-1.26	-1.982	3.946	1.221	-1.982	-0.153	-1.441	-1.588	0.345	0.336	-0.636	0.33	-0.551	-0.227	2.223	-0.09	0.44	-0.817	-0.446	0.163	0.689	-0.756	-0.09	0.396	-0.306	-0.122	0.232	1.132	0.624	0.248	1.985	-0.082	-1.153	0.43	-0.475	1.801	0.52	0.112	-1.036	0.133	0.079	-1.108	-1.53	-0.795	-0.265	-0.987	0.478	-0.687	-0.178	-1.501	-1.761	0.148	-0.977	0.53	-0.743	1.196	-0.188	-1.825	-0.637	-1.001	0.662	0.136	-1.027	1.152	-0.295	-0.061	-0.459	2.446	-1.084	0.623	-0.858	-0.476	0.112	-0.448	-0.241	-0.677	-0.862	0.894	0.504	-1.077	0.301	-0.37	0.201	0.837	0.179	0.385	0.798	0.409	1.033	-0.477	-0.632	-0.425	0.383	-1.262	-1.915	-0.564	-0.535	-0.424	-0.806	0.029	0.26	-1.617	-0.443	-0.382	0.357	-0.048	1.121	-0.092	-0.495	1.26	-0.602	1.225	0.348	0.495	0.567	0.274	2.147	-1.727	-0.233	-0.704	-0.125	0.642	0.198	-0.652	0.842	1.841	-0.425	0.208	0.786	1.029	-0.489	1.541	-0.499	-0.603	-1.314	-0.319	1.673	-0.092	0.01	1.529	-0.693	0.129	-0.384	-0.546	0.662	-1.432	-0.719	0.55	1	-0.144	-0.453	0.051	-0.997	-0.583	-1.188	-0.681	-0.149	-2.027	0.69	-0.261	1.35	-0.574	0.21	0.603	0.925	0.916	1.702	1.682	-0.756	0.106	0.478	-1.572	-1.039	-1.63	-0.719	0.452	-1.399	0.771	0.959	0.964	-0.303	-1.972	0.842	2.178	1.693	-1.404	-0.461	-1.225	0.369	1.148	-0.062	-1.005	-1.084	0.041	0.343	0.815	0.263	0.666
NFAM1	PPI	1	4.39	-0.039	0.689	-2.483	0.241	-0.07	-0.661	0.865	0.64	-1.357	0.283	0.37	0.339	0.295	0.124	-0.065	-0.488	0.127	-0.927	0.296	-0.644	0.026	-0.07	-0.545	-0.683	0.345	1.264	-2.059	0.781	0.534	1.359	-1.218	-1.142	1.319	-0.328	1.286	-0.39	0.174	0.971	-0.671	-1.229	0.027	0.113	0.523	-0.054	-0.541	-0.651	0.384	0.04	0.366	0.489	-0.063	0.575	-0.091	0.496	0.002	0.345	0.949	-0.306	-0.12	-0.366	-0.45	0.018	-0.015	0.187	0.247	-0.267	-0.103	0.387	-0.007	-0.239	-0.209	-0.097	-0.055	0.139	-0.039	0.368	-0.428	-0.139	-0.23	-0.388	0.113	0.043	0.268	0.326	-0.412	0.148	-0.018	-0.398	0.088	0.091	-0.134	0.168	-0.262	0.268	-0.071	0.247	0.499	0.347	0.271	0.029	0.874	0.803	0.072	0.511	-0.792	-0.337	-0.052	-0.48	0.661	0.239	0.364	0.394	1.122	0.415	-0.115	1.093	0.139	-0.255	-0.185	-0.016	-0.466	-0.14	0.759	-0.387	0.935	0.157	0.482	-0.157	-0.072	0.056	-0.02	-0.135	-0.348	0.438	0.231	0.048	0.091	-0.105	0.077	-0.46	0.003	0.197	-0.512	-0.628	-0.282	-0.051	-0.279	0.233	-0.224	-0.266	-0.467	0.057	0.495	0.455	0.242	0.033	-0.483	-0.421	-0.066	0.361	0.181	-0.191	0.156	0.331	-0.17	0.569	-0.514	-0.303	0.23	-0.173	0.675	0.301	-0.126	0.13	-0.379	-0.491	-0.066	-0.202	0.301	0.624	0.062	-0.179	-0.082	0.686	0.475	0.087	0.156	0.05	0.119	0.275	0.292	0.105	0.389	-0.421	-0.405	-0.01	0.585	0.641	0.079	0.332	0.248	0.479	0.238	-0.46	-0.239	0.097	-0.339	0.595	0.248	0.061	0.053	0.064	0.419	-0.04	0.266	-0.218	0.524	-0.081	-0.198	0.171	-0.177	-0.329	0.299	-0.059	-0.178	0.47	-0.131	0.141	0.435	0.214	0.715	0.188	-0.102	-0.158	0.329	-0.169	0.026	-0.273	-0.115	0.734	-0.253	0.196	0.45	0.105	0.481	-0.066	-0.225	0.129	0.442	-0.017	-1.034	-0.035	0.06	-0.221	0.417
LYAR	PPI	1	5.52	-2.351	-0.542	1.698	-0.109	-0.479	0.457	-2.237	-0.365	1.656	-0.272	0.062	0.098	-1.084	1.545	1.628	0.157	0.493	0.583	0.204	1.27	-1.248	-0.528	-0.172	0.773	-0.692	-1.148	-1.076	-0.624	0.541	-0.123	-1.164	-0.729	-0.674	-0.965	-0.699	0.777	0.608	0.207	0.702	-1.056	0.185	-0.749	0.956	0.31	-0.648	0.203	0.259	-0.225	-0.8	0.311	-0.119	1.241	-0.566	-0.616	2.225	0.813	0.2	-0.116	-0.982	-0.665	-1.029	0.652	-0.231	-0.477	-0.772	0.463	-0.591	-0.901	0.646	0.292	0.161	-0.192	-0.59	0.098	0.387	-0.881	-1.119	0.486	0.701	0.103	-0.485	0.14	0.068	-0.382	-0.451	0.628	0.34	-0.716	-0.339	0.343	-0.299	-0.734	0.631	0.792	0.409	0.401	-0.85	0.156	-0.132	-0.413	-0.419	0.125	-0.924	0.627	-0.489	0.598	-0.32	0.195	0.125	-0.55	-0.208	-0.028	-0.099	-0.062	0.655	0.09	0.179	-0.062	0.091	0.342	-0.479	0.373	0.887	-0.509	0.564	-0.063	-0.344	-0.222	0.277	-1.029	-0.967	0.207	0.075	-0.13	-0.454	-0.071	-0.568	-0.52	0.573	-1.309	0.008	0.072	-0.268	0.426	-0.34	0.67	0.689	-0.547	-0.152	-0.186	-0.303	0.139	0.289	-0.26	0.193	-0.357	-0.15	-0.2	-0.247	0.527	0.447	-1.092	-0.251	0.558	-0.02	0.16	-0.099	-1.215	1.065	-0.198	0.158	0.238	0.437	0.186	0.157	0.293	-0.384	0.152	0.056	0.236	-0.643	-0.265	-0.098	0.112	-0.098	0.192	0.212	0.175	-0.168	-0.157	-0.774	-0.457	0.086	0.053	-0.559	-0.029	-0.014	-0.463	-0.389	-0.055	0.525	-0.392	0.147	-0.486	-0.374	-0.104	0.305	-0.891	0.262	-0.257	0.099	-0.072	-0.894	-0.393	0.03	-0.58	0.37	0.035	0.23	-0.008	-0.272	-0.424	-0.116	-0.092	-0.204	-0.201	-0.442	-0.283	-0.14	0.273	0.047	-0.186	-0.53	-0.395	-0.523	-0.417	-0.22	-0.353	0.114	-0.267	-0.113	-0.135	0.274	0.572	-0.783	-0.591	-0.572	0.114	-0.715	-0.109	-0.087	0.063	0.022	0.296	0.057
FBXL22	PPI	1	3.943	-0.559	0.259	-1.972	0.113	0.093	-0.356	1.277	-1.605	-0.244	-0.042	0.154	-0.166	0.298	0.348	-0.394	0.388	0.089	-0.907	-1.505	-0.45	-0.07	-0.683	-0.032	-0.174	0.341	-0.387	0.451	0.329	0.392	-0.01	0.194	0.11	-0.679	0.288	-0.677	-0.382	0.593	0.357	0.48	0.596	0.447	0.434	0.186	0.61	0.394	-0.114	0.273	0.716	0.819	-0.312	-0.289	0.297	-0.369	0.956	0.172	0.527	-0.845	0.451	-0.476	0.065	0.644	0.449	0.177	-0.752	-0.34	0.282	-0.543	-0.48	-0.295	0.049	-0.08	-0.629	0.272	0.382	0.052	0.341	-0.131	-0.515	-0.075	-0.217	0.377	0.024	-0.601	0.141	0	-0.359	0.247	-0.186	0.202	-0.799	0.189	0.16	-0.136	-0.707	-0.645	-0.096	-0.027	0.321	0.266	0.06	0.046	0.202	0.241	-0.387	0.351	0.064	-0.144	0.043	0.107	-0.105	-0.935	-0.326	0.137	0.331	-0.494	-0.168	0.158	0.389	-0.209	-0.318	-0.594	-0.063	0.444	0.122	-0.445	0.122	0.347	0.262	-0.214	-0.243	-0.142	0.299	0.074	0.348	-0.553	-0.117	0.182	-0.268	-0.438	0.396	-0.2	0.349	0.192	-0.114	0.053	-0.476	0.18	0.376	0.5	-0.555	0.309	-0.544	0.284	0.116	0.447	-0.076	0.049	-0.155	0.348	-0.722	-0.301	0.206	0.099	-0.35	-0.121	-0.089	0.158	0.178	-0.461	0.342	-0.209	0.077	-0.489	-0.633	0.107	0.244	-0.345	-0.506	-0.092	-0.305	0.413	-0.24	0.571	-0.445	-0.731	0.896	-0.192	0.095	-0.279	0.036	-0.657	-0.148	-0.414	0.547	0.096	0.043	0.057	-0.034	-0.539	0.192	-0.491	0.355	-0.31	-0.011	0.578	0.373	0.272	0.3	-0.28	0.036	0.091	-0.061	0.249	-0.091	-0.33	0.364	-0.199	0.313	-0.979	0.486	0.391	0.254	-0.099	0.463	0.142	-0.308	-0.006	0.448	-0.615	-0.772	0.393	-0.001	-0.36	-0.063	-0.063	0.302	-0.14	-0.029	0.142	0.148	0.404	-0.139	0.325	-0.158	-0.233	-0.356	0.001	-0.193	0.861	0.081	0.579	0.156	0.207	-0.594	0.597
PHC2	PPI	1	15.132	3.341	-2.252	-4.546	1.276	2.862	-0.447	5.354	-4.067	1.71	-1.126	1.486	-2.341	-0.966	-3.229	-2.209	1.29	0.58	0.705	5.275	0.501	-3.892	0.603	0.374	-3.198	1.319	0.366	1.046	-1.362	-0.784	0.896	1.27	-0.678	2.151	-2.196	-1.185	1.236	-1.361	0.113	-1.421	-1.347	-2.203	1.157	0.165	-1.677	-0.358	-1.401	-1.939	-0.506	-0.172	0.199	0.431	0.283	-0.026	-0.558	1.26	-0.921	1.557	-0.409	-1.07	-0.664	0.719	-1.714	0.498	0.751	-0.414	-0.799	1.236	-0.977	0.311	-1.341	-0.568	-0.128	0.668	1.263	-0.736	0.236	-0.944	-0.803	-0.526	0.944	-0.296	-1.385	0.564	0.797	-1.151	-1.041	-0.576	-0.32	1.054	-0.349	-0.157	-0.414	1.399	1.168	-0.444	1.708	0.525	0.584	0.224	1.285	0.065	0.792	-0.143	-0.152	-0.475	0.698	-0.22	0.637	0.562	-1.227	0.914	-0.115	-0.112	-0.788	-0.807	0.634	-0.168	0.834	-0.056	0.698	2.773	-0.311	-1.895	0.747	-0.41	1.158	0.925	-0.23	0.557	-1.701	1.375	-0.387	0.042	-0.726	0.8	-0.37	0.621	-0.039	0.148	0.611	1.171	0.829	-0.465	-0.582	0.87	-1.019	0.63	-0.294	-1.252	-1.152	-0.78	-0.905	1.143	0.154	0.037	0.29	-1.453	-0.015	-0.003	-1.645	-1.067	-0.229	0.389	-0.203	-0.055	-0.824	-0.718	-0.586	0.305	-0.192	-0.889	0.781	0.636	-0.191	0.84	-0.479	-3.083	-1.636	-0.071	0.449	0.161	0.796	-0.332	1.074	0.702	0.227	0.361	1.041	-0.527	0.162	0.488	0.456	-0.194	-0.431	1.202	0.313	-0.057	-0.952	0.552	0.83	0.145	-0.22	0.325	-0.863	0.154	0.431	0.024	0.88	0.584	0.123	-1.318	-0.519	-1.452	0.808	1.186	1.017	-0.484	0.604	0.201	-0.358	2.031	-0.882	0.382	0.217	-0.208	-1.04	0.423	-0.331	0.666	-0.398	0.144	-0.403	0.614	0.411	1.17	2.01	0.537	-0.901	-0.865	-0.448	0.22	0.438	-0.311	-1.311	1.399	0.299	-1.65	-0.297	-1.036	0.437	1.343	0.126	-0.093	0.234	0.687
CASP6	PPI	1	3.62	-0.583	-0.677	-0.076	0.377	-0.502	0.311	0.161	0.698	-0.663	0.131	-0.066	-0.087	-0.064	0.651	0.084	-0.122	-0.012	0.071	-0.133	0.163	0.189	-0.1	0.344	0.239	-0.006	-0.337	0.317	-0.128	0.539	0.229	0.049	-0.124	-0.227	-0.121	-0.036	-0.303	0.101	0.069	-0.128	-0.342	0.248	-0.054	0.257	-0.497	0.275	-0.12	0.523	0.946	-0.108	-0.211	0.507	0.62	0.211	0.245	-0.447	0.13	0.265	0.379	-0.623	-0.491	0.068	0.067	0.277	0.554	-0.171	0.819	0.197	-0.153	-0.263	0.149	0.218	-0.117	0.695	-0.197	-0.229	-0.644	0.079	0.24	0.327	0.157	0.769	-0.28	1.208	0.084	-0.173	-0.114	-0.253	-0.791	-0.224	-0.372	-0.706	-0.132	-0.025	0.01	0.365	-0.125	-0.449	-0.573	-0.692	-0.395	0.178	-0.487	-0.034	-0.279	0.157	-0.117	-0.485	-0.282	0.125	-0.343	-0.115	0.771	0.257	-0.007	-0.036	0.31	0.151	0.013	0.252	-0.308	-0.273	0.091	-0.446	-0.153	-0.344	-0.005	-0.249	0.348	0.058	-0.221	0.236	-0.19	-0.83	0.205	0.032	0.365	0.369	-0.154	-0.247	0.051	0.184	0.025	0.316	0.005	-0.178	0.352	0.056	0.114	0.03	0.329	-0.118	-0.248	-0.061	0.317	-0.392	-0.009	-0.081	-0.417	0.796	-0.04	0.256	0.396	-0.483	0.166	-0.033	0.099	-0.133	-0.073	0.443	-0.549	-0.357	0.509	0.126	-0.074	-0.401	-0.127	-0.069	0.148	0.331	0.215	-0.125	0.208	-0.163	-0.494	-0.441	-0.313	0.061	-0.067	-0.129	-0.649	0.39	0.387	0.308	0.174	-0.241	-0.169	-0.385	0.143	-0.036	0.407	-0.467	-0.094	-0.257	-0.017	0.471	0.017	0.524	0.4	-0.335	-0.829	0.323	-0.027	-0.126	0.335	-0.298	0.287	-0.044	-0.009	-0.012	-0.325	0.158	-0.513	-0.327	-0.166	-0.067	0.093	-0.416	-0.51	-0.198	0.353	-0.66	-0.043	-0.071	-0.091	-0.116	0.047	-0.381	-0.055	0.134	0.627	-0.905	0.069	0.137	-0.031	-0.455	-0.131	0.118	0.035	-0.156	-0.507	0.369	-0.275	0.216	-0.113	-0.305
ADORA2A	target	1	5.322	-0.921	-0.105	-1.622	0.633	-0.85	0.022	0.686	0.429	-2.81	1.076	-0.512	0.194	0.416	0.077	0.242	-0.549	0.053	-0.116	0.17	-1.414	-0.976	-0.047	1.139	-0.007	0.292	0.327	-0.577	-0.245	-0.684	0.348	-0.503	-0.421	0.009	-0.174	0.518	0.243	-0.44	0.884	-0.244	1.432	-0.546	-0.204	0.12	-0.32	-0.458	-0.324	-0.784	-0.432	0.484	0.294	0.402	-0.928	-0.343	0.008	-0.459	0.096	-0.171	0.236	0.176	-0.07	-1.133	0.116	0.354	-0.475	-1.034	-0.519	0.637	-0.169	-0.726	-0.111	-0.749	-0.138	0.502	-0.056	0.069	0.089	-0.098	0.196	0.196	-0.097	-0.22	1.213	0.046	-0.124	-0.104	-0.925	0.959	-0.315	-0.289	0.058	0.121	0.196	-0.319	0.382	1.056	0.686	-0.565	0.22	-0.389	0.517	0.632	-0.904	0.117	-0.237	1.007	-0.223	-0.148	-0.865	0.599	-0.652	-0.379	-0.381	-0.179	0.791	0.432	-0.245	0.311	0.11	1.352	0.063	0.431	-0.485	1.186	0.097	-0.318	-0.34	-0.907	0.268	0.022	0.663	-1.108	-0.199	-0.189	0.669	-0.837	0.362	0.828	1.213	0.131	-0.388	0.387	-1.033	-0.338	-0.043	0.96	-0.215	-0.158	-0.13	0.302	-0.684	-0.452	0.421	-0.326	0.365	1.107	1.274	0.016	0.323	0.077	0.25	-0.307	-0.675	-0.118	-0.255	0.248	0.933	-0.097	-0.651	0.248	0.526	0.782	0.509	-0.112	-0.015	-0.35	-0.244	0.626	-0.31	0.943	-0.523	-0.024	-0.631	-0.23	0.858	0.256	0.71	0.401	0.434	-0.568	0.518	0.039	0.175	0.78	-0.213	-0.79	-0.519	0.166	-0.481	0.983	0.785	-0.967	-0.065	0.16	0.219	-0.57	0.144	0.012	0.368	0.424	0.504	-0.586	0.194	0.14	-0.037	0.055	0.086	0.035	0.287	-0.008	-0.883	0.427	0.183	-0.474	-0.232	0.312	0.288	-0.466	0.364	-0.074	0.224	0.125	-0.143	-0.444	-0.846	-0.384	-0.041	0.673	-0.517	-0.187	0.245	-0.38	-0.068	0.378	-0.283	1.569	0.216	-0.041	-0.394	0.957	0.07	-1.163	-0.555	-1.054	0.775	0.503
CA14	target	1	4.943	-0.606	-1.106	-0.89	-0.212	-0.586	-0.107	0.369	0.261	-0.904	0.649	0.05	0.405	0.549	-0.501	0.382	-0.408	-0.142	-0.601	0.208	-0.666	-0.076	0.173	-0.829	-0.711	-0.04	0.455	-0.398	0.784	0.05	0.375	-0.074	0.038	0.293	-0.725	0.524	0.188	-0.241	0.276	-0.877	-0.339	-0.019	-0.014	0.531	-0.017	0.222	0.534	-0.155	-0.165	0.022	-0.472	-0.266	-0.61	0.078	-0.31	0.324	-0.131	-0.152	-0.352	0.024	-0.758	-0.062	-0.385	0.04	-0.099	-0.235	0.084	0.152	-0.125	0.243	0.268	-0.009	0.043	-0.081	0.461	0.22	-0.709	0.25	0.227	-0.006	-0.277	-0.34	-0.039	-0.096	0.171	0.461	0.44	-0.027	-0.005	0.071	0.697	-0.084	0.747	0.073	-0.174	-0.147	-0.437	-0.122	-0.311	-0.146	-0.189	0.646	-0.902	0.406	-0.272	-0.193	0.356	0.403	-0.292	0.12	0.055	0.054	-0.455	-0.005	-0.015	0.083	-0.364	0.013	1.345	0.082	-0.249	0.028	-0.66	0.724	-0.137	0.504	0.006	-0.479	-0.208	-0.027	0.361	-0.185	-0.002	-0.003	-0.529	0.212	-0.099	0.102	0.238	-0.07	-0.271	-0.378	-0.205	-0.66	0.503	-0.096	-0.645	-0.035	0.16	-0.037	0.858	0.078	0.008	-0.367	-0.61	-0.111	0.03	-0.181	0.512	-0.834	0.045	-0.011	-0.093	0.37	-0.168	-0.74	-0.525	0.187	-0.89	0.692	-0.568	-0.489	-0.006	0.001	-0.075	0.18	-0.129	-0.466	-0.109	0.406	0.268	-0.348	0.268	0.303	0.597	-0.659	-0.045	0.183	0.854	0.18	-0.191	-0.174	0.426	0.286	-0.529	0.476	-0.281	0.146	0.428	0.526	0.048	-0.209	-0.333	-0.162	-0.545	-0.217	-0.139	-0.152	-0.188	0.18	0.078	0.095	-0.32	-0.158	0.008	0.239	-0.725	0.747	0.061	-0.338	-0.129	-0.066	-0.004	-0.026	-0.33	-0.292	0.17	-0.219	-0.963	-0.017	-0.339	-0.868	0.108	0.488	-0.253	-0.085	0.134	-0.113	-0.267	0.309	0.431	0.253	-0.036	-0.2	0.501	-0.085	0.714	-0.621	-0.713	0.102	-0.108	-0.286	-0.038	0.091	-0.191	-0.262
RPL31	PPI	1	1.648	-0.369	0.077	0.492	0.125	-0.126	0.185	-0.087	0.179	-0.067	0.107	-0.03	0.093	-0.34	0.552	0.351	0.158	0.081	0.051	0.042	0.214	-0.296	-0.216	0.244	0.621	-0.147	-0.451	-0.465	-0.282	-0.178	-0.085	-0.252	-0.126	-0.377	-0.176	-0.193	-0.137	0.136	0.022	0.117	-0.603	-0.036	-0.067	0.42	0.296	-0.179	-0.187	-0.377	0.077	0.117	0.041	-0.162	0.118	-0.028	0.067	0.708	0.117	-0.004	0.102	-0.163	-0.164	0.33	0.244	0.094	0.061	-0.075	0.262	0.08	0.282	-0.413	-0.379	-0.186	-0.238	-0.172	-0.005	0.11	0.198	-0.293	0.187	0.26	0.545	0.118	0.375	-0.34	-0.251	-0.209	-0.08	0.134	-0.052	-0.063	-0.032	0.393	-0.086	-0.257	0.16	0.17	0.198	0.006	0.16	0.111	0.142	0.306	-0.156	-0.281	0.142	-0.777	0.143	-0.351	-0.079	0.26	0.326	0.095	-0.38	0.066	-0.2	-0.071	0.293	0.002	0.163	-0.205	-0.114	-0.29	0.333	0.188	0.086	-0.069	-0.287	0.089	0.126	-0.132	-0.011	-0.257	0.256	-0.078	0.173	-0.016	0.065	-0.018	-0.142	-0.072	0.116	-0.28	-0.1	0.125	0.342	-0.21	0.034	-0.083	-0.165	0.026	-0.249	-0.223	-0.117	0.054	0.064	-0.059	0.329	0.09	0.115	-0.161	-0.434	-0.052	0.139	0.179	0.324	0.256	-0.239	-0.15	-0.084	-0.188	-0.061	-0.137	-0.058	0.161	0.018	-0.208	-0.018	0.076	0.045	-0.447	-0.069	-0.018	0.344	0.113	0.172	0.361	-0.084	-0.013	0.372	0.042	0.124	-0.513	-0.328	-0.068	-0.104	-0.156	-0.336	-0.103	0.468	-0.18	-0.014	0.146	-0.192	0.068	-0.205	0.159	0.113	-0.086	0.008	0.102	0.352	0.363	0.107	0.018	-0.102	0.033	-0.006	0.127	-0.059	0.164	0.095	-0.012	-0.159	0.125	0.469	0.075	-0.143	0.087	-0.111	-0.004	0.261	-0.21	-0.164	0.288	-0.195	0.174	-0.094	0.383	-0.371	-0.057	-0.062	-0.037	-0.042	-0.043	-0.095	-0.062	0.199	-0.029	0.142	-0.205	-0.085	0.037	0.107	0.175	-0.251	-0.131
SMEK2	PPI	1	12.561	-1.627	-4.383	0.21	-0.999	-1.567	-0.249	-0.789	1.719	1.422	-1.098	0.356	-0.364	-0.001	2.415	4.513	-1.982	-0.07	-0.566	0.635	-0.889	-1.418	1.73	-0.068	-0.934	-1.965	-0.008	0.135	-0.639	-0.215	0.133	0.843	0.656	0.193	0.827	-0.894	1.006	0.325	0.039	-0.481	-0.657	0.026	-0.092	-0.054	1.312	-0.078	-1.663	-0.067	0.101	-0.213	0.017	-0.845	-1.052	0.758	-1.167	-0.269	0.024	2.119	-0.757	0.813	0.678	-0.712	0.781	-0.792	1.288	0.068	-0.274	0.25	1.951	0.449	0.752	0.283	-0.082	-0.126	0.24	0.311	0.133	1.819	0.134	-0.004	1.222	0.809	0.672	-0.315	1.572	0.621	0.371	-0.139	0.084	0.138	-0.209	0.059	-0.382	-0.409	-0.448	-0.099	-1.464	1.443	-0.995	-0.846	0.144	-0.435	1.205	-0.745	-0.264	0.743	0.983	-0.096	0.429	-0.385	2.914	0.421	-0.426	0.495	-0.122	-1.325	1.501	-0.038	0.223	0.592	-0.895	1.311	-0.144	-0.309	0.826	-0.734	0.546	0.228	-0.428	-0.259	0.065	0.181	0.696	-0.273	0.05	0.8	-0.551	-1.376	0.272	-0.556	-0.459	0.285	0.169	0.696	0.298	0.295	-0.979	-0.038	-1.055	1.152	-0.235	0.693	-1.104	-0.621	-0.544	1.112	-1.42	-0.549	-0.229	0.408	-0.292	0.487	0.777	-1.098	0.272	-0.098	0.149	-0.148	0.146	-1.116	1.148	-0.287	0.356	-0.688	-0.738	0.33	0.185	-1.076	-0.206	0.003	-0.343	1.335	-0.674	-0.228	-1.564	-0.473	0.908	-1.26	-0.889	-0.017	-0.821	-0.188	0.854	0.859	0.732	0.603	0.073	1.089	-0.907	-0.063	0.153	0.675	0.652	0.705	-0.921	-0.443	-0.661	0.565	0.752	0.576	-1.061	-0.402	-0.96	0.94	-0.76	-0.083	0.573	-0.003	0.801	-0.37	-0.366	-0.147	-0.239	0.719	-1.2	0.108	0.18	-1.156	-0.191	-1.119	1.482	0.489	0.744	-1.238	-0.284	-0.753	-0.348	1.281	-0.038	-0.081	-0.529	-0.506	0.603	0.222	-0.195	-0.747	0.55	-0.035	0.352	-0.75	-1.273	-0.453	-0.991	-0.481	0.252	0.292
CST8	PPI	1	1.853	-0.702	-0.583	0.271	-0.1	-0.43	0.073	-0.092	0.397	-0.417	0.141	-0.096	0.164	-0.49	-0.068	-0.044	0.124	-0.001	-0.113	0.018	-0.143	-0.196	0.361	0.111	-0.077	-0.124	-0.292	-0.149	-0.032	0.111	-0.079	0.033	-0.452	-0.217	0.079	-0.306	0.207	0.074	0.205	-0.05	-0.093	-0.31	-0.296	0.318	0.287	-0.197	0.11	-0.075	-0.042	0.227	0.012	-0.16	-0.036	-0.198	-0.124	0.63	0.007	-0.231	0.145	0.027	-0.263	-0.266	-0.091	-0.048	-0.038	-0.206	-0.28	0.022	0.089	0.015	0.327	0.182	0.049	-0.112	-0.062	-0.137	0.25	0.233	-0.259	0.003	0.076	-0.231	-0.104	0.024	0.306	0.094	-0.096	0.312	-0.157	-0.012	-0.196	-0.163	0.179	0.225	0.127	-0.317	0.111	0.03	0.125	0.177	0.15	-0.177	-0.21	-0.193	0.043	0.164	-0.222	0.188	0.124	0.169	0.201	0.108	0.067	0.192	0.228	-0.089	0.231	-0.123	0.304	-0.004	0.404	0.177	-0.431	0.046	-0.228	-0.184	0.015	0.286	-0.448	0.22	-0.346	-0.518	0.172	-0.308	-0.002	0.108	0.195	-0.125	-0.28	0.312	0.13	0.028	0.004	0.184	-0.083	0.065	0.035	0.035	-0.368	-0.165	-0.014	-0.214	-0.385	-0.18	-0.138	-0.003	-0.277	0.158	-0.139	-0.288	0.009	0.142	-0.154	-0.078	0.146	-0.022	-0.211	-0.206	-0.066	-0.198	-0.164	-0.132	0.031	0.178	0.029	0.604	0.112	0.116	-0.026	0.053	0.365	0.014	-0.146	-0.408	0.084	0.063	-0.241	-0.318	0.061	0.099	-0.037	0.087	0.088	-0.04	0.04	-0.053	0.198	-0.138	0.012	0.016	0.02	0.126	0.055	0.155	0.065	0.086	0.073	0.12	-0.118	-0.238	-0.181	0.422	-0.195	-0.058	0.246	0.006	-0.115	0.122	0.245	-0.153	0.123	0.025	0.247	-0.012	-0.525	-0.029	-0.185	-0.141	-0.385	0.127	0.351	0.46	-0.396	-0.379	-0.007	-0.163	0.069	-0.301	0.014	-0.203	-0.129	0.444	-0.014	-0.434	0.038	-0.137	-0.325	-0.183	0.338	-0.276	-0.286	-0.031	-0.107	-0.053	0.193	0.051
KIAA0226L	PPI	1	9.7	0.592	-2.296	-0.38	0.298	0.884	0.606	1.12	1.293	-0.591	-0.169	-0.09	-1.233	-1.54	-0.319	-0.906	0.137	0.023	-0.208	1.765	1.075	-0.178	0.462	-0.049	-1.399	-0.406	-0.079	-0.058	0.187	0.337	-0.692	0.192	0.312	0.773	-0.246	-0.701	0.814	-0.829	-0.167	0.364	0.123	-0.426	0.007	-0.773	0.173	-0.726	-0.363	0.633	0.016	0.63	-1.054	-0.772	0.109	0.041	-0.291	-0.5	0.831	0.02	0.474	0.093	1.371	0.13	1.72	1.372	-0.316	0.952	0.285	0.525	0.663	-0.034	0.369	1.107	0.008	-0.379	-0.146	0.047	0.639	0.177	-0.034	0.692	0.027	1.127	-0.27	0.51	-0.9	-0.074	0.4	0.546	-0.766	-0.177	0.716	-0.415	-0.817	-0.016	0.114	0.671	-0.031	0.128	0.326	-0.874	-0.361	0.643	-0.391	-0.321	-1.325	0.668	-0.011	0.914	-1.578	-0.389	-0.202	-0.507	-0.958	-0.925	-1.156	1.199	0.711	0.237	-0.553	0.377	-0.493	-1.605	0.556	-0.544	0.585	-0.132	-0.019	-0.563	-0.335	0.399	0.751	1.363	-0.433	-0.101	-0.726	-1.137	-0.505	0.532	-0.416	-0.272	-1.041	-0.296	0.502	0.067	1.232	0.107	-0.039	-0.036	-0.409	0.937	0.222	0.58	0.032	-0.223	0.133	-0.336	1.048	1.012	0.736	-0.242	0.43	0.286	-0.134	0.552	-0.743	-0.07	-0.051	-0.397	0.172	1.085	-0.478	-0.19	-0.26	-0.801	0.216	0.63	0.025	-0.351	0.694	-0.478	0.163	-0.13	-0.443	0.161	0.487	-0.544	0.206	0.831	0.754	0.165	0.356	-0.544	0.734	0.497	0.445	0.378	0.369	0.651	0.078	-0.062	0.255	0.362	-0.211	-0.569	0.167	-0.549	0.139	-0.058	0.038	-0.324	0.344	-0.437	-0.381	-0.745	0.222	0.872	-1.118	0.106	-0.495	-0.115	-0.369	0.121	0.514	0.162	-0.596	1.424	-0.421	0.705	-0.081	0.073	0.226	0.873	0.014	0.785	0.797	0.159	-0.062	-0.202	-0.403	0.017	-0.723	0.924	0.473	-0.854	0.192	0.229	0.647	0.165	-0.891	-0.612	-0.783	-0.066	-0.356	0.698	0.203	-0.738
PLGLB2	PPI	1	1.376	-0.488	-0.294	-0.243	-0.043	-0.065	-0.098	-0.075	0.105	-0.677	0.292	-0.066	0.071	-0.057	0.109	0.221	-0.228	0.092	-0.294	0.066	-0.652	-0.035	-0.086	-0.117	-0.608	-0.182	-0.142	0.006	0.318	1.037	0.835	-1.177	-0.559	0.591	-0.464	0.84	-0.068	0.105	0.232	-0.168	-0.608	0.627	0.088	0.191	-0.275	0.132	-0.437	0.313	0.1	0.048	0.266	-0.04	0.261	0.018	-0.141	-0.216	-0.126	0.082	-0.139	-0.125	-0.057	0.241	0.031	0.111	0.254	-0.648	-0.091	0.25	0.256	-0.207	-0.022	-0.271	0.045	0.016	-0.034	0.264	-0.113	0.469	0.065	-0.225	-0.23	0.015	-0.254	-0.182	0.083	-0.042	-0.219	-0.061	0.202	-0.111	-0.066	0.139	-0.031	-0.214	0.005	-0.151	-0.153	-0.059	0.16	0.016	-0.083	-0.153	0.192	-0.373	0.151	0.076	-0.53	-0.116	-0.257	0.023	0.183	0.153	-0.363	-0.162	0.436	0.156	-0.119	-0.016	-0.031	0.092	-0.312	0.083	-0.48	0.075	0.02	0.27	-0.136	0.26	0.099	-0.123	0.081	0.178	-0.096	-0.313	0.051	-0.244	-0.264	0.415	0.265	0.19	-0.032	0.181	0.054	0.054	-0.253	-0.077	-0.243	0.027	0.205	0.067	0.153	0.199	0.216	-0.232	-0.138	-0.085	0.123	-0.418	0.218	-0.082	0.145	0.069	0.137	-0.002	0.048	0.205	-0.253	0.105	0.062	-0.004	-0.159	-0.213	-0.479	0.129	-0.103	-0.223	0.105	-0.298	-0.093	-0.467	-0.12	0.048	0.144	0.111	0.284	-0.057	-0.001	-0.166	0.168	-0.227	0.333	-0.43	0.345	-0.102	0.163	-0.09	-0.198	-0.051	0.026	0.36	-0.174	0.046	-0.167	-0.156	-0.069	0.084	-0.057	-0.123	-0.127	0.021	-0.068	-0.196	-0.183	0.002	0.12	-0.293	-0.494	0	0.213	-0.04	-0.131	-0.224	-0.023	0.181	0.272	-0.031	0.046	0.045	0.006	-0.009	-0.001	-0.036	-0.08	-0.116	-0.081	0.205	-0.053	0.312	-0.082	0.008	0.143	-0.062	-0.169	-0.228	0.387	0.226	-0.08	-0.101	0.137	-0.322	0.063	0.019	0.177	0.099	0.034	0.197
ICAM1	target	1	8.601	-0.427	0.237	-0.161	1.033	-1.095	-0.891	1.601	-0.461	-2.198	0.359	0.341	0.621	1.112	-0.946	-0.012	0.474	0.253	-0.954	0.674	0.507	0.471	0.018	-0.807	0.285	0.726	-0.388	0.016	1.42	-0.032	1.189	0.129	-1.8	1.512	-0.166	0.861	-1.117	1.335	0.266	-0.256	-0.87	-0.729	0.191	1.18	-0.317	0.425	0.431	-1.439	-0.944	-0.146	0.583	0.24	-0.628	0.151	-0.696	0.602	0.502	0.604	0.933	-0.055	0.079	-0.361	-0.36	-0.311	0.268	-0.257	-0.174	0.469	-0.336	-0.385	-0.634	0.938	-1.414	-0.918	-0.756	0.031	0.391	0.423	0.612	-1.315	0.445	0.171	0.333	0.095	0.083	-0.911	0.105	-0.847	-0.203	-0.593	0.253	0.295	0.088	-0.717	-0.389	0.798	-1.179	-0.802	0.092	0.028	-0.103	0.768	0.494	-0.471	0.343	-0.169	-0.406	0.217	0.059	0.55	-0.823	0.165	-0.491	0.021	0.133	-0.506	1.028	-0.154	-0.193	-0.378	-0.429	-1.577	0.373	0.144	0.036	0.607	-0.175	1.298	-0.225	0.481	-0.467	-0.16	0.808	-0.123	-0.78	0.104	0.458	-0.722	0.086	-0.331	0.871	0.545	-0.387	0.281	0.629	-0.467	0.101	-0.375	-0.628	0.208	1.103	-0.183	-0.15	0.3	-0.385	-0.595	0.88	-0.279	-1.611	0.46	0.632	1.105	0.128	-0.119	0.217	0.366	-0.277	0.442	-0.985	0.515	0.145	-0.485	-0.006	-1.265	0.035	0.357	0.087	-0.439	-0.192	-0.641	-1.092	-0.483	-0.691	0.121	0.552	0.393	0.35	-0.27	0.089	-0.595	0.432	-0.011	1.142	0.5	0.104	-0.098	0.058	-0.949	0.007	-0.536	-0.44	0.299	-0.135	0.605	-0.035	0.44	-0.427	0.727	0.11	0.256	-0.477	-0.396	-0.121	0.752	1.69	0.077	0.743	0.034	-0.428	-0.94	0.086	0.202	-0.902	-0.958	1.072	-1.722	0.144	0.318	0.678	0.566	0.835	-0.253	0.944	-0.014	-1.388	0.368	-1.067	0.758	-0.179	-0.461	0.82	0.201	0.141	0.749	-0.12	-0.931	0.634	-0.65	-0.135	0.185	-0.673	0.037	-0.554	-1.063	-0.026	-0.317
CPEB2	PPI	1	18.791	2.008	0.053	-9.12	2.42	5.441	-2.674	13.12	-18.196	4.483	-1.475	0.305	-1.289	-12.307	-4.533	1.369	1.16	-3.174	10.955	-6.584	-4.966	4.067	4.867	1.937	-0.178	-0.445	3.414	-2.656	1.323	0.029	-0.981	1.016	-0.496	1.565	-0.727	0.678	-0.514	-0.314	0.154	-1.571	-0.316	1.109	-0.113	-1.099	-1.085	-0.58	0.524	-0.316	-0.377	0.317	-0.339	-0.681	-1.272	1.466	1.216	-0.364	-0.669	1.322	1.171	-3.936	1.218	-1.346	-0.833	2.081	0.914	-3.049	-1.782	-0.951	-0.045	-0.516	1.325	-2.186	-0.751	1.414	1.686	-1.452	-0.1	1.11	-0.5	0.214	-1.951	-0.561	1.034	0.253	-0.403	-0.252	2.008	-0.536	-0.416	0.451	-1.839	-0.977	-0.875	1.66	1.492	-0.406	1.343	0.929	-0.371	-1.1	-0.375	1.419	1.024	-0.321	-0.814	-0.174	0.591	-0.367	-0.906	-0.649	-0.494	-0.648	0.476	-0.105	-3.281	-0.995	1.065	-1.12	0.16	-0.925	-0.219	1.607	-1.169	-1.059	-1.062	-0.096	1.042	0.335	0.449	0.077	0.612	-1.828	-1.042	0.287	-0.552	-0.648	-0.777	1.323	0.462	-2.488	-0.735	-1.095	-0.522	-0.283	-0.969	0.26	-1.348	-0.057	0.002	-0.816	-0.491	-1.786	1.579	-1.909	-0.634	0.003	-0.789	0.62	1.227	1.044	0.929	0.106	0.603	0.41	-0.452	0.38	0.621	-0.719	-1.356	-0.587	-2.176	0.18	-2.341	-0.214	-0.302	-1.468	-0.716	1.805	1.004	-0.062	-1.473	-0.813	0.358	1.168	-1.472	0.115	-0.08	0.212	-0.861	-1.661	-1.789	0.962	1.614	-0.4	-1.379	0.701	0.648	0.916	0.922	-0.162	0.018	-1.494	-0.782	0.369	-1.03	0.508	0.46	1.195	0.296	0.488	-0.152	0.221	-0.648	0.104	1.579	1.979	0.925	2.076	-1.513	0.145	0.997	0.254	-1.005	0.76	-0.429	0.156	0.756	0.323	-0.509	0.18	2.944	1.253	-0.601	-1.224	-1.887	0.066	-0.027	0.736	-0.702	-1.687	-0.35	-0.1	-0.141	1.29	-0.275	-0.189	-0.193	0.76	-0.587	0.202	-0.232	0.308	-0.794	-0.864	1.523	-0.796
SMARCC2	PPI	1	20.783	-1.53	1.562	-3.586	0.119	-0.003	-2.182	2.886	-10.03	3.598	-2.032	-0.143	-1.74	-4.015	-2.271	2.624	-1.725	0.754	0.563	-2.48	1.903	-6.289	-3.273	3.813	1.067	0.38	0.448	0.081	2.386	1.18	1.541	-2.1	-0.673	1.292	-0.208	0.44	0.449	0.978	-0.622	-0.161	0.055	-0.729	0.886	-1.125	0.344	-0.173	-0.032	0.005	-1.274	-1.246	-0.473	0.138	-0.92	1.281	0.168	-0.584	1.782	1.326	-0.513	1.757	-0.159	-0.212	-0.23	1.197	2.16	0.242	0.843	-1.419	-0.337	-0.921	1.435	1.61	-0.795	-1.506	-0.644	-1.198	-1.265	0.078	0.039	-0.682	0.237	-1.438	0.788	-1.017	0.74	-1.32	0.495	1.036	-0.53	-0.196	0.606	0.224	-0.925	-1.517	-1.905	0.178	0.639	-0.335	0.02	1.653	0.213	-0.639	-0.917	2.317	-0.932	-0.757	1.899	0.408	0.954	-0.728	1.656	-1.296	-0.078	-1.493	0.748	-0.68	-2.679	0.556	0.891	-0.474	-0.135	1.018	-0.489	-1.251	1.73	0.234	-0.79	-0.44	0.429	-1.735	-1.466	-0.631	0.913	-0.78	-1.146	0.448	-3.238	1.494	1.275	-0.198	-0.071	1.011	-1.446	-0.74	1.053	0.458	-0.173	0.839	1.543	-0.096	-0.548	-0.507	-0.954	0.304	-0.906	0.767	-0.734	0.345	0.301	-0.808	-0.539	0.641	1.349	1.017	0.439	0.292	0.039	-0.972	-0.934	-0.052	1.614	0.261	-0.172	-1.519	-0.159	-0.97	2.571	-0.478	-1.286	0.149	1.104	0.279	0.028	-0.353	-0.672	-0.564	-0.353	-0.514	0.961	-1.155	-0.416	0.217	-0.694	1.456	-1.791	1.95	-0.058	-0.134	-0.688	0.301	-1.169	0.205	-1.756	0.281	1.905	-1.825	1.529	0.732	1.217	-2.505	-0.347	-1.157	-0.087	-0.861	-0.416	-0.061	-0.337	0.006	0.642	-0.287	1.004	0.121	0.348	-1.374	0.6	-0.458	-1.169	-0.558	-1.021	0.897	-0.833	0.131	0.378	-0.287	-0.032	0.958	-2.35	1.156	-0.54	1.993	-1.053	-0.762	2.304	0.404	-0.716	-0.888	-0.751	-0.769	-1.211	-0.169	1.787	-0.059	-0.942	-0.335	0.528	1.144
PDE8A	PPI	1	10.552	-2.062	-2.371	-0.042	-0.161	-0.821	-0.239	-0.041	1.055	-1.384	0.515	0.187	0.13	-1.001	-0.026	-0.167	0.317	0.457	0.066	-1.091	1.05	0.133	-0.365	1.111	1.621	-0.509	0.108	-0.174	-0.937	-0.463	-0.391	0.087	0.656	0.195	-0.081	-1.126	0.316	0.753	-0.6	0.09	0.305	0.737	1.039	-0.516	0.479	-1.163	0.181	-0.337	-0.288	0.708	-0.084	0.012	-0.526	-1.503	-0.112	-1.093	-0.113	0.309	-0.106	0.433	-0.528	-0.065	-0.027	-0.54	-0.467	0.317	0.829	-0.237	0.119	0.38	0.587	-0.893	0.606	-1.114	-0.258	-0.17	0.735	-0.61	-0.661	-0.944	-0.115	0.24	1.296	-0.813	-0.343	1.116	-0.005	-0.648	-0.305	-0.74	-0.37	0.269	0.04	-0.299	-0.337	-0.341	-1.187	0.618	-0.727	0.298	0.304	-0.954	0.943	-0.972	0.444	-0.507	-0.647	0.201	-1.283	-0.796	0.206	-0.433	-0.286	0.257	-0.545	-1.068	-0.582	0.418	-0.177	0.396	0.493	0.041	-1.014	-0.338	-0.242	1.135	0.451	-0.833	-0.649	1.012	0.287	0.567	-1.169	0.702	0.101	0.11	0.444	-0.304	0.987	0.409	0.157	-1.824	0.495	-0.465	-0.707	0.415	0.666	-0.374	0.707	-0.251	-0.993	0.479	-0.013	-0.04	-0.504	-0.287	-0.327	-1.094	-0.363	0.626	-0.69	-1.165	0.612	0.066	0.152	-1.505	1.551	-0.441	1.663	0.723	-0.538	1.072	0.242	0.666	-0.066	1.205	-1.28	-0.337	1.136	0.452	-0.107	-0.153	-0.247	0.331	-0.047	0.498	-0.185	0.499	0.342	0.528	-1.784	0.62	-0.699	-0.018	0.713	-0.464	-0.868	-0.185	-0.473	0.31	-0.139	0.137	1.417	-0.264	-0.214	-0.791	1.369	-0.459	1.19	0.687	0.122	0.835	0.28	0.263	-0.045	0.275	-0.551	0.378	-0.351	-0.532	-0.499	-0.624	0.542	0.956	0.804	-1.582	-0.42	-0.863	-0.656	-0.459	0.05	-0.142	-0.333	0.343	0.142	-1.202	0.497	-0.006	0.053	-0.963	-0.446	-0.7	0.17	1.307	-0.08	0.549	-0.12	-0.01	0.309	-0.778	-0.804	0.672	0.529	-0.054	0.613	0.153
KDELR1	PPI	1	2.505	-0.583	-0.62	0.096	0.059	-0.67	0.278	0.549	0.782	-1.509	0.624	-0.015	0.029	-0.351	0.44	0.501	-0.009	-0.278	-0.736	0.218	-1.301	-0.39	0.479	0.218	0.362	-0.131	0.185	-0.054	0.166	0.618	0.478	-0.156	-0.657	-0.426	-0.279	0.685	0.115	0.291	0.264	-0.37	-0.409	0.337	-0.001	-0.367	-0.118	0.305	-0.289	0.232	0.038	0.068	-0.086	0.046	-0.039	0.21	0.131	0.121	-0.103	-0.064	-0.178	0.036	-0.43	-0.131	-0.297	0.462	-0.181	-0.383	0.435	0.353	0.044	-0.075	0.008	0.4	0.049	0.399	0.392	0.123	-0.153	-0.037	0.198	-0.028	-0.235	-0.099	-0.114	-0.594	0.034	0.291	-0.197	0.191	0.361	-0.359	0.032	-0.09	0.065	-0.41	0.198	0.115	-0.213	0.238	0.069	-0.228	0.172	-0.012	-0.631	0.021	-0.2	0.011	-0.344	0.005	-0.246	-0.126	-0.104	0.13	0.277	-0.12	0.075	0.217	-0.212	0.254	-0.082	0.205	-0.065	0.069	0.154	-0.355	-0.051	0.216	0.258	-0.12	0.094	0.079	0.627	-0.212	-0.401	-0.545	-0.049	-0.021	0.361	-0.061	0.084	0.156	0.008	0.011	0.13	-0.045	-0.214	-0.193	0.109	0.128	-0.133	-0.47	-0.17	-0.153	-0.212	0.338	0.075	0.09	0.008	-0.38	-0.168	-0.584	-0.081	-0.286	0.124	-0.085	0.018	-0.318	-0.165	0.328	-0.122	-0.109	-0.358	-0.18	0.095	-0.315	0.033	0.03	-0.032	-0.325	-0.339	0.221	0.38	-0.367	-0.49	0.499	-0.309	-0.269	-0.179	0.359	-0.297	0.048	0.259	0.282	-0.092	-0.08	-0.286	0.175	0.086	-0.034	0.002	0.423	0.218	-0.041	0.054	0.104	0.074	-0.573	-0.091	0.212	0.136	-0.256	0.394	-0.037	-0.453	0.046	0.45	-0.07	-0.335	-0.177	0.003	0.454	-0.186	0.034	-0.186	0.249	-0.075	-0.477	-0.209	0.054	-0.278	-0.058	0.021	0.024	0.148	-0.617	0.022	-0.005	-0.124	-0.14	-0.029	0.498	-0.521	-0.525	-0.231	0.225	-0.145	-0.026	-0.079	-0.23	0.072	0.042	0.156	0.306	0.262	-0.017	0.087	-0.42
ID1	PPI	1	2.68	-0.177	-0.338	-0.654	0.029	-0.209	-0.202	0.289	-0.264	-0.563	-0.03	0.194	0.504	0.688	-0.545	0.024	0.505	0.009	0.726	-0.069	0.5	-0.739	-0.433	0.276	0.14	0.17	0.392	0.429	0.178	0.344	-0.593	-0.192	-0.343	-0.124	0.153	-0.106	-0.122	-0.456	0.293	0.321	-0.248	-0.213	-0.248	0.117	0.222	0.259	-0.298	0.315	-0.016	-0.144	-0.194	-0.448	0.599	-0.352	-0.173	-0.381	0.143	-0.129	0.51	0.131	-0.284	-0.084	0.063	-0.141	0.06	0.969	-0.112	0.142	0.204	0.06	0.694	0.077	0.035	-0.66	0.017	-0.219	0.534	0.292	0.021	0.26	0.431	-0.244	-0.424	0.125	-0.171	-0.183	-0.79	0.446	-0.088	-0.294	0.307	-0.017	0.132	0.065	0.401	0.045	-0.176	-0.015	-0.354	-0.068	-0.209	0.388	0.509	0.055	1.163	-0.056	0.15	-0.905	0.067	-0.105	-0.292	0.341	0.291	-0.207	0.339	0.137	0.286	0.358	-0.126	0.051	0.123	-0.23	-0.139	-0.052	0.265	0.388	-0.243	0.705	-0.107	0.033	-0.592	0.344	-0.038	0.334	-0.409	-0.447	-0.39	-0.112	-0.236	-0.313	0.13	-0.238	-0.055	0.241	-0.137	-0.083	0.654	-0.267	0.468	0.096	0.248	0.594	-0.24	-0.835	0.039	-0.348	-0.046	0.015	-0.074	0.036	-0.281	-0.016	0.01	-0.253	0.395	-0.318	-0.689	0.126	0.223	0.163	-0.546	-0.011	-0.082	-0.046	0.201	-0.352	-0.233	-0.502	0.165	-0.122	-0.203	-0.057	0.003	-0.308	-0.088	0.434	0.054	0.058	0.279	-0.179	0.186	-0.029	0.286	-0.146	0.108	0.265	-0.427	-0.207	-0.307	0.082	-0.075	-0.479	-0.422	0.17	0.117	-0.039	0.397	0.06	0.472	0.079	0.196	0.194	-0.054	-0.274	-0.13	0.052	0.047	-0.05	0.392	-0.059	-0.151	0.149	-0.182	0.172	-0.329	-0.486	0.313	0.121	-0.409	0.356	0.117	0.196	0.554	0.181	0.22	0.167	0.061	-0.03	0.249	0.032	0.696	-0.172	0.076	-0.016	0.313	0.039	0.053	-0.019	-0.209	-0.28	0.093	0.455	0.243	0.099	0.511	-0.15
SENP6	PPI	1	15.451	-2.661	-2.629	1.163	0.609	-0.272	0.12	-1.46	1.036	2.566	1.429	1.09	-1.194	-4.692	2.57	3.016	-0.369	0.599	-0.189	-1.091	1.73	0.159	0.846	0.867	0.662	0.478	-1.252	-1.075	0.243	0.744	-0.819	0.381	0.598	0.206	0.206	-0.284	0.513	-0.256	1.02	-0.698	1.19	0.906	-0.271	0.794	0.527	0.23	-0.318	-0.126	0.237	0.84	0.482	-1.25	1.863	-0.729	-0.782	-0.502	0.448	-0.065	-1.138	-0.016	-1.014	-1.578	-0.625	-0.477	-0.095	0.833	-1.28	-0.603	1.936	-0.155	0.693	-0.462	0.57	0.181	0.685	0.24	0.384	0.309	0.184	-0.481	1.463	0.661	0.251	-0.47	1.032	2.517	1.304	-0.739	0.768	-1.352	0.638	1.176	-0.597	-0.135	1.431	-0.768	0.505	0.141	0.372	0.114	0.685	-0.018	0.513	-0.921	-0.751	-1.341	-0.374	0.162	-0.981	-0.964	0.208	1.142	0.088	0.642	0.531	-1.868	0.418	-0.969	-0.853	0.024	-0.206	0.314	-0.429	0.288	0.199	-0.74	0.354	0.31	-1.788	-0.975	-1.15	0.251	-0.023	0.605	-0.894	-0.36	-1.095	0.635	0.026	1.299	-0.147	0.254	-0.314	-1.02	1.248	0.218	0.796	0.537	-0.351	0.799	-1.954	-0.464	-0.349	0.907	-1.351	-0.497	-1.625	0.493	-0.921	-0.971	-0.727	-0.963	-0.019	-0.648	0.703	-0.522	-1.131	-0.112	0.866	0.228	0.826	0.266	0.928	-0.618	-0.215	0.273	-0.508	0.133	0.163	0.133	1.292	0.077	-0.873	-0.555	0.45	-0.629	0.268	0.927	1.191	-0.316	-0.754	0.175	1.302	-1.105	0.559	-0.23	1.07	0.432	-0.807	-0.916	1.254	-0.7	-0.569	-0.047	-0.563	0.557	-0.218	-0.318	0.584	0.956	1.25	-0.183	0.017	-1.229	-0.544	1.146	0.204	0.39	-1.471	-1.237	0.025	-0.711	0.22	-0.207	-0.51	-0.34	0.863	-1.44	1.286	0.47	0.359	-0.037	-0.092	2.147	-0.773	-0.457	-0.52	0.809	1.034	0.051	-0.425	-0.03	0.087	0.956	0.199	-0.996	-0.393	0.703	1.908	-0.009	-1.246	-0.104	0.571	0.089	-0.348	0.515
MRPL3	PPI	1	4.414	-0.834	0.408	-0.751	0.108	-0.824	0.092	0.338	0.37	-0.903	0.381	0.165	0.113	0.024	0.382	1.195	-0.582	0.209	-0.107	0.315	0.782	-0.161	-0.235	0.237	0.525	-0.294	-0.17	-0.507	0.282	-0.8	-0.24	-0.045	-0.295	0.339	0.024	-0.424	-0.598	-0.41	0.695	1.015	-0.714	0.048	-0.563	0.583	0.517	0.531	-0.117	-0.45	-0.031	-0.087	-0.005	0.097	-0.325	0.003	-0.43	0.118	-0.183	0.64	0.215	0.267	-0.13	-0.117	-0.522	-0.498	-0.224	0.272	0.46	0.009	0.296	-0.11	0.631	0.512	0.203	0.66	0.328	-0.298	0.649	0.21	0.034	-0.412	-0.095	0.042	0.233	0.169	0.097	-0.993	0.025	-0.025	-0.115	-0.103	0.327	-0.668	-0.236	0.206	-0.628	-0.514	-0.145	-0.078	-0.401	-0.229	-0.458	-0.62	-0.489	0.615	-0.467	0.123	-0.295	0.162	0.459	-0.025	0.103	0.286	-0.479	0.343	0.048	-0.4	0.014	-0.182	-0.551	-0.723	0.157	0.291	-0.274	0.282	-0.128	0.401	-0.113	0.229	-0.086	0.375	-0.272	0.432	0.351	-0.104	0.043	0.769	0.423	-0.173	-0.797	-0.06	-0.055	-0.208	0.165	-0.325	-0.257	0.063	-0.024	0.313	0.136	-0.732	-0.433	-0.035	-0.089	0.033	0.265	0.629	0.385	-0.061	-0.468	-0.808	0.659	-0.168	0.186	0.199	-0.102	-0.364	-0.113	0.261	-0.39	-0.235	0.122	-0.471	-0.764	0.546	-0.023	0.262	-0.126	-0.182	-0.439	0.041	0.153	0.425	-0.037	0.3	-0.237	-0.444	-0.274	0.41	-0.703	0.508	0.3	0.042	-0.147	0.034	-0.019	0.498	0.214	0.041	0.251	-0.636	-0.526	0.38	0.114	-0.482	0.312	0.016	-0.355	-0.524	-0.295	-0.196	0.188	0.029	-0.173	-0.144	0.007	-0.806	-0.19	-0.569	-0.331	0.464	-0.133	0.279	0.39	-0.019	-0.425	0.147	-0.033	0.449	0.307	0.061	0.107	0.148	0.004	0.059	0.33	0.495	-0.07	0.05	-0.302	0.54	0.156	0.096	-0.07	-0.114	0.035	-0.219	-0.559	-0.506	0.223	-0.096	-0.632	0.098	-0.088	-0.628	-0.073	0.041
