## Supplemental Tables for "DeepDrug2: A Germline-focused Graph Neural Network Framework for Alzheimer’s Drug Repurposing Validated by Electronic Health Records" (part 6 of 25)

### Sheet: Table S3 Protein Nodes (continued)
protein_name	source	weight	dim_0	dim_1	dim_2	dim_3	dim_4	dim_5	dim_6	dim_7	dim_8	dim_9	dim_10	dim_11	dim_12	dim_13	dim_14	dim_15	dim_16	dim_17	dim_18	dim_19	dim_20	dim_21	dim_22	dim_23	dim_24	dim_25	dim_26	dim_27	dim_28	dim_29	dim_30	dim_31	dim_32	dim_33	dim_34	dim_35	dim_36	dim_37	dim_38	dim_39	dim_40	dim_41	dim_42	dim_43	dim_44	dim_45	dim_46	dim_47	dim_48	dim_49	dim_50	dim_51	dim_52	dim_53	dim_54	dim_55	dim_56	dim_57	dim_58	dim_59	dim_60	dim_61	dim_62	dim_63	dim_64	dim_65	dim_66	dim_67	dim_68	dim_69	dim_70	dim_71	dim_72	dim_73	dim_74	dim_75	dim_76	dim_77	dim_78	dim_79	dim_80	dim_81	dim_82	dim_83	dim_84	dim_85	dim_86	dim_87	dim_88	dim_89	dim_90	dim_91	dim_92	dim_93	dim_94	dim_95	dim_96	dim_97	dim_98	dim_99	dim_100	dim_101	dim_102	dim_103	dim_104	dim_105	dim_106	dim_107	dim_108	dim_109	dim_110	dim_111	dim_112	dim_113	dim_114	dim_115	dim_116	dim_117	dim_118	dim_119	dim_120	dim_121	dim_122	dim_123	dim_124	dim_125	dim_126	dim_127	dim_128	dim_129	dim_130	dim_131	dim_132	dim_133	dim_134	dim_135	dim_136	dim_137	dim_138	dim_139	dim_140	dim_141	dim_142	dim_143	dim_144	dim_145	dim_146	dim_147	dim_148	dim_149	dim_150	dim_151	dim_152	dim_153	dim_154	dim_155	dim_156	dim_157	dim_158	dim_159	dim_160	dim_161	dim_162	dim_163	dim_164	dim_165	dim_166	dim_167	dim_168	dim_169	dim_170	dim_171	dim_172	dim_173	dim_174	dim_175	dim_176	dim_177	dim_178	dim_179	dim_180	dim_181	dim_182	dim_183	dim_184	dim_185	dim_186	dim_187	dim_188	dim_189	dim_190	dim_191	dim_192	dim_193	dim_194	dim_195	dim_196	dim_197	dim_198	dim_199	dim_200	dim_201	dim_202	dim_203	dim_204	dim_205	dim_206	dim_207	dim_208	dim_209	dim_210	dim_211	dim_212	dim_213	dim_214	dim_215	dim_216	dim_217	dim_218	dim_219	dim_220	dim_221	dim_222	dim_223	dim_224	dim_225	dim_226	dim_227	dim_228	dim_229	dim_230	dim_231	dim_232	dim_233	dim_234	dim_235	dim_236	dim_237	dim_238	dim_239	dim_240	dim_241	dim_242	dim_243	dim_244	dim_245	dim_246	dim_247	dim_248	dim_249	dim_250	dim_251	dim_252	dim_253	dim_254	dim_255
UBE2G2	PPI	1	1.96	-0.308	-0.28	-0.18	0.112	-0.281	-0.017	0.254	0.154	-0.426	0.211	0.008	-0.168	-0.31	0.205	0.018	-0.259	0.082	-0.121	0.06	0.106	0.003	-0.016	-0.105	0.246	0.194	-0.497	0.264	0	-0.129	-0.476	-0.214	-0.075	-0.149	0.258	0.143	-0.211	-0.038	-0.654	0.041	0.122	0.119	-0.073	-0.29	-0.011	-0.195	0.001	-0.009	0.484	-0.1	-0.303	0.07	0.181	-0.162	-0.224	0.125	-0.458	-0.012	-0.239	-0.121	0.059	-0.212	-0.214	0.063	-0.097	0.196	0.082	0.006	0.114	0.105	0.215	-0.341	0.727	0.239	-0.091	-0.202	-0.088	0.248	0.245	0.207	-0.211	0.479	0.076	-0.084	-0.044	0.023	-0.558	-0.193	0.038	-0.024	-0.06	-0.044	0.205	0.194	-0.257	-0.32	0.098	0.368	-0.055	-0.199	0.246	-0.004	-0.236	0.24	-0.048	-0.105	-0.155	0.019	0.129	-0.122	0.039	0.489	-0.094	-0.472	0.347	0.06	-0.065	0.032	0.2	0.047	-0.008	-0.051	-0.123	0.593	0.03	0.205	0.087	0.021	-0.038	0.165	-0.074	0.031	-0.018	-0.23	0.116	-0.05	0.11	-0.273	-0.476	-0.124	0.125	-0.02	0.029	0.118	-0.278	-0.145	0.171	0.042	0.083	0.155	-0.331	-0.297	0.068	-0.129	0.135	-0.17	0.237	0.029	0.223	0.239	0.115	0.016	0.289	0.254	-0.329	-0.295	0.141	-0.116	-0.283	0.153	-0.062	0.236	-0.118	-0.16	0.051	-0.188	-0.297	-0.311	0.337	0.265	0.32	0.153	-0.127	-0.295	0.323	0.287	-0.096	0.307	0.376	-0.067	-0.294	0.564	0.095	0	-0.2	0.018	-0.403	-0.059	-0.22	-0.109	-0.132	-0.107	-0.121	0.246	0.353	0.088	0.048	0.102	-0.155	-0.23	-0.015	0.228	0.107	0.086	-0.303	0.137	-0.305	0.39	-0.244	-0.103	0.312	0.095	0.076	0.182	0.347	-0.092	0.244	0.06	0.161	0.281	-0.03	0.16	0.046	0.045	0.161	-0.067	0.155	-0.105	0.163	-0.102	-0.397	0.344	0.303	0.166	-0.001	-0.02	0.083	0.288	0.144	-0.024	-0.43	-0.443	0.055	-0.275	0.033	-0.167
HLA-DRB5	PPI	1	3.666	-0.232	-0.187	-0.051	0.436	-0.283	-0.152	0.518	0.302	-1.082	0.355	0.524	0.296	0.358	0.35	-0.349	-0.541	0.244	0.232	0.301	0.156	0.476	-0.014	0.129	0.635	0.501	0.55	-0.237	0.18	-0.059	0.178	-0.228	-0.461	-0.018	-0.174	0.162	-0.15	-0.334	0.357	0.898	0.218	0.518	-0.318	0.258	-0.015	-0.005	-0.069	-0.317	-0.441	0.186	-0.173	0.118	-1.121	0.398	-0.096	-0.043	-0.191	0.302	0.17	-0.107	-0.288	-0.473	0.863	0.283	-0.241	-0.043	-0.72	-0.037	0.284	-0.211	-0.269	-0.519	-0.282	0.214	0.007	-0.426	0.415	0.039	0.096	-0.274	0.784	-0.388	0.332	-0.282	0.425	-0.217	-0.194	0.075	0.032	0.242	0.118	-0.316	-0.257	-0.167	0.353	-0.243	-0.244	0.048	-0.298	-0.088	-0.258	-0.115	0.031	0.276	0.016	-0.123	-0.11	0.722	-0.444	0.35	0.088	1.22	0.092	0.08	-0.135	0.643	0.36	-0.071	0.168	0.06	0.16	-0.09	-0.254	-0.064	0.297	-0.498	-0.11	0.595	0.076	-0.439	-0.102	0.099	0.346	-0.35	0.403	-0.093	-0.033	0.001	0.565	0.068	-0.361	-0.443	-0.24	-0.389	-0.298	0.051	-0.256	-0.152	0.323	-0.792	-0.437	0.483	-0.069	0.221	-0.592	-0.094	0.206	-0.219	-0.306	0.224	0.255	0.433	-0.101	-0.538	-0.251	0.056	0.49	-0.31	0.128	-0.383	0.132	0.226	0.012	-0.314	0.418	0.055	0.479	0.426	0.413	0.017	0.238	0.709	0.345	0.395	-0.122	-0.548	0.163	-0.089	0.435	0.175	-0.295	0.106	-0.364	0.072	-0.595	-0.149	-0.27	-0.164	0.096	-0.268	0.251	0.08	0.398	0.657	-0.345	-0.375	-0.36	0.03	-0.139	-0.542	-0.668	-0.24	-0.376	0.574	0.275	-0.472	0.367	-0.58	0.005	0.069	0.704	-0.229	-0.782	0.014	0.151	0.012	-0.385	-0.413	0.229	-0.568	-0.172	-0.273	-0.168	-0.243	-0.779	0.123	0.196	0.047	0.113	-0.556	0.154	-0.197	0.269	-0.022	0.494	-0.082	0.144	0.242	-0.098	0.551	-0.067	-0.249	-0.376	-0.261	-0.094	-0.128
PTGDS	PPI	1	2.703	-0.198	-0.445	-0.411	-0.212	-0.427	0.097	0.397	-0.052	-0.665	0.409	-0.17	0.325	0.381	-0.084	-0.395	-0.005	-0.055	-0.116	0.039	-0.081	-0.185	-0.245	-0.055	0.005	-0.017	-0.361	0.241	0.313	-0.494	0.413	-0.232	-0.425	-0.179	-0.544	-0.333	0.347	-0.212	0.27	0.395	0.031	-0.712	0.085	-0.034	0.291	0.132	-0.142	0.112	-0.446	0.211	-0.177	0.411	-0.029	0.11	-0.277	0.082	-0.376	0.479	-0.323	-0.407	-0.008	0.485	0.414	-0.331	-0.104	0.339	0.112	-0.419	-0.197	0.095	-0.229	0.569	0.324	0.172	-0.166	-0.78	-0.03	-0.114	-0.07	-0.089	0.905	0.287	-0.508	-0.121	0.583	-0.326	0.218	-0.151	0.237	0.373	0.043	0.078	-0.109	0.172	0.262	0.641	-0.085	-0.449	0.111	0.681	-0.512	0.038	0.14	-0.264	-0.283	0.189	0.136	-0.02	-0.063	0.24	0.026	0.446	-0.057	0.16	0.012	-0.237	-0.044	-0.48	0.28	-0.665	0.452	-0.536	0.097	-0.141	0.403	-0.04	0.405	0.461	0.195	0.106	0.831	0.111	0.687	0.001	0.421	0.381	0.006	0.121	-0.219	-0.167	-0.195	-0.215	-0.328	0.154	0.232	-0.44	0.101	-0.585	-0.729	0.227	0.326	0.098	0.49	0.131	0.344	-0.239	-0.077	-0.006	-0.031	-0.227	0.137	-0.045	-0.451	0.293	0.021	-0.092	0.221	0.431	0.481	-0.281	0.077	-0.105	0.212	0.247	-0.241	-0.279	0.297	-0.275	-0.225	0.031	-0.001	-0.062	0.237	0.417	-0.33	-0.343	-0.344	-0.697	0.242	0.027	0.176	-0.097	0.083	0.195	0.094	0.044	-0.309	0.044	0.169	0.096	-0.499	-0.146	0.208	0.138	0.212	0.352	0.088	0.122	-0.013	0.082	0.289	0.257	-0.367	0.123	0.393	0.399	-0.403	0.173	-0.259	-0.185	-0.003	0.058	0.335	0.407	-0.112	0.243	0.04	-0.115	0.296	0.185	0.231	-0.283	0.032	-0.021	-0.28	0.231	0.112	-0.313	0.024	0.476	-0.113	-0.353	0.058	0.261	-0.525	0.425	0.015	-0.213	0.149	0.538	0.12	-0.491	0.283	-0.477	0.053	0.248
DCLRE1C	PPI	1	10.049	-0.057	-1.86	0.396	-0.529	0.379	0.297	-0.7	1.609	0.814	1.045	1.387	-0.258	-0.845	1.425	1.308	-0.582	0.459	-0.158	0.511	0.199	0.177	0.143	-1.162	-0.124	-0.168	-0.313	-0.034	0.88	0.709	0.182	0.934	0.933	0.327	-1.047	0.125	0.021	0.335	-0.458	-0.958	0.355	1.096	-0.085	1.44	0.203	0.43	0.192	0.161	0.314	-0.606	-0.091	-1.537	-0.482	-0.352	-0.233	-0.896	-0.172	-0.17	0.892	-0.811	-0.045	-0.161	-0.216	1.283	-0.584	-0.298	0.57	1.933	-0.432	0.154	0.618	1.378	0.504	-0.493	0.145	0.396	0.663	0.076	0.854	0.065	-0.135	0.941	0.363	1.398	0.15	-0.055	-0.96	-0.427	-0.047	-0.095	-0.021	1.166	0.614	0.384	0.295	0.494	0.268	-0.693	0.678	0.153	-0.538	0.397	-0.124	-0.884	-0.373	0.163	-0.281	0.107	-0.606	-0.052	0.047	-0.045	0.283	0.346	0.677	-0.614	0.843	-0.571	-0.954	0.364	0.337	0.036	-0.209	0.872	0.596	-0.847	-0.11	1.315	1.583	0.427	-0.622	-1.242	-0.471	0.399	0.786	0.021	0.166	0.711	0.514	0.655	0.357	0.789	0.528	-1.266	-0.068	0.34	0.779	0.698	0.466	-0.507	1.057	-0.029	-0.42	-0.023	-0.735	-0.256	0.106	-0.86	-0.231	-0.506	-0.704	-0.682	-0.913	-0.111	-0.077	-0.705	-0.494	0.502	0.408	-0.749	-0.214	0.282	-0.267	-0.118	-0.084	-0.708	1.402	0.068	-0.296	0.32	-0.08	-0.775	-0.414	0.064	-0.676	-0.116	0.333	0.047	0.418	0.286	-0.543	-1.234	-0.908	0.585	-0.221	-0.967	-0.822	-2.037	-0.588	1.61	1.619	-0.094	-0.15	0.164	-0.479	-0.491	-0.131	-0.075	-0.144	0.266	0.223	0.347	0.7	0.235	0.001	-0.751	-0.339	-0.04	0.277	-0.26	-0.498	0.036	0.53	0.785	-0.12	-0.629	-0.29	0.673	0.257	0.319	0.359	-0.234	0.254	0.001	0.697	-0.189	-1.239	-0.02	0.505	-0.987	0.266	-0.259	0.332	-0.31	0.155	0.415	-1	-0.043	-0.728	-0.091	-0.149	-0.109	0.436	-0.045	-1.537	-1.238
ACER2	PPI	1	3.067	-0.597	-0.805	-0.402	0.138	-0.623	0.078	0.601	0.572	-1.657	0.649	-0.192	0.422	-0.307	0.341	0.163	-0.282	-0.152	-0.396	0.145	-0.68	-0.388	0.69	0.246	0.01	0.213	0.071	0	0.043	-0.177	-0.054	-0.401	-0.389	-0.713	-0.181	-0.148	0.729	-0.165	0.318	-0.347	1.015	-0.533	-0.17	-0.162	0.189	0.053	0.058	-0.251	-0.469	-0.215	-0.174	0.242	-0.358	-0.392	-0.481	0.021	-0.26	-0.085	0.189	0.135	0.286	-0.368	0.384	0.069	-0.156	0.267	-0.031	0.388	-0.076	0.138	-0.045	-0.056	0.331	-0.04	-0.012	-0.035	-0.111	0.3	0.344	0.5	0.532	0.018	0.596	0.153	0.736	0.274	-0.305	0.114	-0.267	0.287	-0.617	0.027	-0.437	0.359	0.216	0.125	-0.378	-0.004	-0.286	-0.513	0.087	-0.007	-0.354	0.225	-0.408	-0.14	0.238	-0.087	-0.217	0.184	-0.294	0.203	0.097	-0.198	0.041	-0.088	-0.025	-0.165	-0.284	0.155	0.02	0.1	0.241	0.398	0.018	0.113	-0.197	-0.316	-0.113	0.22	0.304	-0.127	-0.555	-0.137	0.302	0.225	0.224	0.085	-0.384	-0.299	0.116	0.482	0.228	0.201	-0.211	-0.257	0.032	0.007	-0.944	-0.07	0.217	-0.035	0.311	-0.441	-0.287	0.139	-0.159	0.021	0.055	0.155	0.482	-0.053	-0.371	0.032	-0.065	0.044	-0.021	-0.056	0.202	0.315	-0.252	-0.052	0.039	-0.289	0.347	0.185	-0.109	0.208	-0.132	-0.064	-0.366	0.619	-0.062	-0.262	-0.19	-0.008	0.088	0.032	0.076	0.449	-0.172	-0.363	0.58	0.17	0.429	-0.178	-0.156	-0.257	0.147	-0.045	-0.278	-0.09	-0.38	0.213	0.057	-0.054	0.09	0.173	0.347	-0.069	-0.281	-0.104	0.34	0.073	-0.163	-0.328	-0.027	-0.34	0.203	0.298	0.498	-0.213	0.208	-0.234	0.409	0.045	0.136	0.256	0.119	0.23	-0.041	-0.328	0.184	-0.005	0.008	0.331	0.269	0.151	0.181	0.651	0.358	0.358	-0.613	-0.144	0.316	0.586	0.088	-0.298	-0.01	0.078	0.422	-0.048	-0.174	-0.178	-0.21	0.102
MAVS	PPI	1	10.167	2.752	1.7	-2.563	0.973	1.464	-0.514	2.615	-0.129	1.017	-0.28	-0.578	1.072	1.337	0.384	-1.405	0.526	-0.763	-0.206	0.457	1.344	-0.846	-0.133	-1.256	-1.746	0.945	-1.655	0.504	-1.369	-0.538	0.096	0.438	-0.417	0.105	0.154	-0.456	0.207	0.116	0.009	0.226	1.188	-0.278	0.415	-0.443	0.542	-0.32	-0.534	-0.075	0.552	-0.06	-0.25	0.195	0.61	-0.412	0.258	-0.748	0.453	1.048	0.076	1.125	-0.646	-0.573	0.595	-0.114	0.201	0.313	0.223	0.278	0.179	-0.126	-0.885	-0.216	-0.135	-0.124	-1.07	-0.119	0.529	0.276	-0.155	0.312	0.427	-0.622	-0.38	-0.235	0.028	-0.315	0.26	0.069	0.118	0.161	0.215	-0.745	-0.975	-0.442	0.022	-0.23	-0.105	-0.284	-0.889	0.239	-0.104	0.431	0.019	0.4	-0.612	-0.138	-0.086	0.873	0.429	0.136	0.134	-1.175	-0.085	0.379	1.408	-0.395	-0.344	0.483	0.715	-0.804	-0.309	0.659	-0.539	-0.489	0.904	0.378	-0.68	0.809	-0.474	0.477	0.78	-0.082	-0.188	-0.509	-0.48	-1.307	0.566	-0.282	-0.444	0.665	0.528	0.818	-0.084	0.208	0.96	0.499	0.166	-0.415	0.397	-0.207	-0.064	0.47	-0.097	-0.225	1.286	0.376	0.111	-1.303	-0.145	-0.68	0.846	0.309	0.707	-0.385	1.087	-0.157	-0.5	0.989	-0.299	-0.452	-0.028	-0.247	-0.022	0.802	0.057	0.302	-0.044	-0.265	0.132	-0.209	0.222	-0.548	-0.22	-0.509	0.688	0.577	0.495	-0.222	-0.847	-0.432	0.492	0.073	0.207	-0.131	0.276	-0.643	-0.572	-0.51	0.039	-0.139	0.691	-0.741	0.588	0.909	0.424	0.197	-0.234	0.985	0.362	-0.531	-0.14	-0.295	0.137	0.28	0.165	-0.531	-0.127	-0.08	0.06	0.529	0.068	-0.403	-0.3	1.031	-0.227	0.367	0.526	0.863	0.248	-0.032	0.15	0.639	-0.01	0.327	-1.284	-0.773	0.374	-1.391	-0.282	-0.401	0.148	0.321	0.554	0.369	0.363	-0.438	-0.364	0.131	-0.455	0.105	-0.02	0.38	1.385	0.144	0.444	0.486
AGXT	PPI	1	5.928	-0.77	-0.658	-1.567	0.89	-0.269	-0.307	0.365	0.402	-2.346	0.348	-0.323	0.621	0.573	-0.711	0.056	-0.309	-0.539	-0.286	-0.347	-1.211	-0.861	-0.954	0.258	-0.012	-0.595	-0.37	0.325	-0.02	-0.409	0.47	-0.977	-0.433	-0.243	-0.53	0.299	0.098	0.076	-0.181	0.346	-0.887	0.055	-0.049	0.532	-0.152	-0.225	0.477	0.217	-0.624	-0.34	-0.315	0.889	0.249	-0.499	0.066	1.213	-0.641	0.522	-0.771	-0.33	-0.496	-0.031	-0.042	-0.177	0.349	-0.432	-0.032	-0.465	-0.578	0.687	0.479	-0.216	-0.948	-0.143	-0.314	-0.861	-0.303	-0.006	0.197	-0.804	0.491	0.137	0.108	-0.197	-0.783	0.455	0.248	-0.578	-0.114	0.255	0.026	0.589	-0.252	0.199	-0.154	1.259	-0.465	0.839	-0.771	0.576	0.301	0.349	0.163	0.46	0.245	-0.004	0.274	0.473	0.205	-0.145	1.254	0.124	-0.948	0.313	-0.311	-0.182	0.593	0.429	-0.159	-0.64	-0.166	-0.463	0.645	-0.168	0.307	-0.312	0.824	0.489	0.079	-0.526	-0.552	-0.14	0.588	0.168	0.1	0.213	-1.236	0.458	-0.368	-0.165	-0.282	-0.389	0.191	0.14	-0.535	-0.012	0.013	-0.152	0.489	0.004	0.023	0.526	-0.059	-0.226	-0.461	-0.072	0.158	-0.375	-0.031	-0.538	-0.564	-0.204	0.47	0.062	0.015	0.048	-0.259	0.548	0.704	0.551	0.351	-0.469	0.254	1.304	-0.371	0.059	0.277	-0.98	0.35	-0.387	0.298	-0.338	-0.438	-0.366	0.298	0.278	0.532	-0.153	0.062	0.375	0.204	-0.127	-0.096	-0.744	-0.027	0.026	0.601	0.742	-0.134	-0.001	0.337	-0.06	-0.459	0.079	-0.492	0.118	-0.286	-0.523	0.349	-0.359	-0.052	0.467	0.416	-0.07	-0.181	0.731	-0.34	-0.171	0.314	-0.214	0.511	0.452	-0.018	-0.525	-0.153	-0.235	-0.371	0.205	0.075	-0.299	0.121	0.344	0.004	0.288	0.55	-0.57	-0.079	0.367	0.635	-0.169	-0.087	0.776	0.445	-0.167	-0.331	-0.125	-0.341	-0.14	0.123	-0.351	0.251	-0.189	-0.459	0.594	0.234	0.647
HIF1A	PPI	1	12.617	0.938	-3.318	0.49	-0.085	-0.478	-0.004	-0.248	1.217	0.837	-0.282	0.103	-2.197	-0.74	0.346	0.116	1.443	1.274	-0.662	0.597	-0.416	-0.067	-0.787	-1.87	-0.233	-0.683	-0.085	-0.306	0.162	0.568	-0.804	0.964	-0.117	0.44	1.231	-0.452	0.327	0.766	0.329	-0.622	0.126	0.543	-0.529	-1.335	0.049	-1.187	-0.152	-0.658	0.516	0.209	1.25	1.372	-1.5	-0.211	-0.747	-1.01	0.467	0.871	-0.48	-0.144	0.513	-0.498	-0.151	-0.587	-0.305	0.235	-1.026	0.941	-0.153	1.212	0.521	-0.441	0.108	0.898	-0.553	0.372	0.26	-0.51	-0.04	-0.65	0.65	0.802	-0.307	-0.07	-0.329	-1.556	0.576	-0.477	-1.187	-0.94	-0.604	-0.663	-0.707	-0.405	-0.227	0.233	-1.074	0.539	0.696	-0.569	-0.479	-0.305	0.804	-1.771	-0.049	0.876	-0.017	-0.528	-0.125	-0.2	-1.202	-0.749	-0.199	0.217	-0.805	-0.643	0.668	-0.009	-0.969	-0.376	1.188	-1.412	-0.009	-0.885	-0.194	-1.188	0.165	0.144	0.403	0.616	0.815	-0.179	0.534	-1.596	-0.068	0.504	-1.043	-1.144	0.208	-1.329	1.026	0.569	-0.983	-1.625	0.566	-0.26	0.187	-0.053	-0.456	0.063	-0.229	-1.648	0.305	0.447	0.086	0.46	-0.23	0.703	-0.954	2.715	-0.159	-0.987	0.709	1.57	0.699	0.176	-0.321	0.922	-0.142	0.509	-1.234	-0.3	0.75	-0.21	-0.91	0.266	-0.408	0.107	0.617	1.444	0.699	-1.506	0.051	0.805	-0.714	-0.36	-1.78	-0.226	-0.091	-0.004	-1.638	1.182	-0.253	-0.245	0.385	-0.736	-0.91	0.215	-0.772	0.874	-0.458	-1.027	-1.257	-0.669	-0.585	-0.633	1.427	-0.49	1.256	-0.097	0.848	-0.591	-0.688	0.345	0.864	0.078	0.11	0.212	0.046	0.261	-0.654	0.715	0.367	-0.172	-1.147	0.209	1.126	-0.025	0.13	-0.515	0.099	-0.182	-0.566	0.24	-1.058	0.082	0.211	0.824	-0.36	-0.222	0.034	0.82	-0.484	-0.53	0.991	0.48	-0.516	0.382	0.515	-0.054	-0.514	0.425	-0.491	0.303	-0.141	-0.615
TRAF1	PPI	1	6.3	-0.449	-2.052	-0.856	-0.032	-0.381	0.421	-0.476	0.464	-0.704	-0.376	-0.201	0.201	0.447	-0.363	-1.721	0.151	-0.163	-0.29	-0.164	0.238	0.688	0.006	-0.653	-1.017	-0.601	-0.069	0.178	-0.186	-0.531	0.334	-0.301	-0.087	-0.405	0.094	0.341	-0.59	0.023	0.814	-0.411	0.54	-0.46	0.212	-0.041	0.275	0.308	0.716	0.329	-0.661	0.078	-0.612	0.108	0.096	0.155	-0.023	0.092	0.092	0.128	-0.919	-0.185	-0.058	-0.415	0.194	0.196	0.29	-0.312	0.632	0.28	0.35	-0.009	-0.331	-0.254	-0.373	-0.243	0.264	-0.014	0.066	-0.198	0.422	-0.009	0.256	0.424	-0.819	-0.541	0.981	0.248	0.092	0.467	0.638	0.471	0.183	-0.401	-0.762	-0.062	-0.612	-0.201	0.299	-0.313	-0.714	-0.829	0.176	0.003	0.435	0.089	0.415	-0.551	-0.031	-0.381	-0.216	-0.577	0.306	-0.192	0.431	0.262	-0.14	-0.272	-0.161	-0.064	0.212	0.557	0.009	0.127	-0.274	0.454	-0.026	0.037	0.569	0.054	0.318	0.093	0.641	-0.089	0.356	-0.563	-0.463	0.269	-0.055	0.053	0.585	0.71	-0.204	0.708	-0.451	-0.439	-0.511	-0.64	0.752	0.736	-0.228	-0.512	0.089	-0.417	0.023	0.055	-0.056	-0.839	-0.449	-0.422	0.442	0.032	-0.682	0.311	0.066	-0.476	-0.006	-0.938	0.016	-0.444	0.373	-0.43	0.501	0.384	0.427	-0.625	0.512	-0.357	-0.248	-0.119	0.22	0.562	0.614	-0.116	0.113	-0.241	0.566	-0.596	-0.228	0.406	0.279	0.308	-0.029	-0.019	0.06	-0.405	0.406	-0.694	0.673	0.382	-0.04	0.243	-0.446	0.178	-0.279	0.195	-0.356	0.265	0.07	0.084	-0.239	-0.043	0.58	-0.467	-0.449	-0.077	-0.417	-0.146	-0.47	0.818	-0.185	0.66	-0.109	-0.194	-0.234	0.023	-0.455	-0.813	0.693	0.02	0.905	0.08	-0.292	-0.091	-0.178	-0.673	-0.147	0.241	-0.654	0.552	-0.352	0.038	-0.266	0.056	-0.49	-0.128	0.274	-0.134	-0.517	-0.378	0.203	0.152	0.927	-0.403	0.173	0.284	0.253	0.015
HMGB1	target	1	3.478	-1.798	-0.181	0.21	-0.098	-0.313	0.281	-2.329	-1.131	3.112	-0.881	-0.111	-0.052	0.042	3.193	5.082	-2.837	0.394	0.193	0.517	0.857	-2.338	-0.004	-0.127	0.692	-2.305	-0.263	-1.053	-0.347	-0.826	0.158	-1.366	0.461	0.174	-0.075	-1.209	0.936	1.278	0.416	0.183	-1.645	-0.127	-0.309	1.112	1.522	-0.837	-0.397	0.091	-0.183	-0.873	1.242	-1.19	-1.039	0.731	-1.353	1.932	-0.624	0.728	-1.662	-0.949	-0.21	0.348	0.611	0.079	1.088	0.488	0.207	0.231	1.028	-1.866	-0.971	0.137	-0.59	0.78	0.393	0	-0.866	0.922	-1.087	-0.446	0.18	-0.691	0.727	0.173	0.45	0.562	0.191	0.056	-0.259	-0.448	-0.297	-0.432	-0.069	-0.881	0.416	0.646	0.595	-1.258	-0.223	-0.517	-0.311	0.915	0.452	-0.125	0.3	-0.203	0.369	0.139	-0.151	0.293	0.925	1.053	-0.78	0.253	0.556	-0.308	-0.399	-0.091	0.192	0.408	0.311	-0.292	-0.01	-0.912	-0.696	0.225	-0.18	0.85	0.288	-0.48	0.019	-0.246	0.386	-0.438	0.343	0.288	0.664	-0.446	0.055	-0.283	0.339	-0.047	0.215	-0.126	-0.046	-0.491	-0.669	-1.146	0.491	-0.194	-0.081	0.628	0.732	0.071	0.174	0.065	0.088	-0.321	0.604	0.533	-0.289	0.247	0.354	0.987	-0.111	0.506	0.185	0.539	0.387	-0.413	0.009	-0.226	-0.506	0.109	0.125	0.263	0.03	-0.179	-0.093	0.735	0.07	0.745	0.009	0.534	0.435	0.004	0.79	-0.14	-0.255	-0.376	0.432	-0.301	0.237	-0.454	0.312	-0.174	-0.421	-0.614	-0.618	0.747	-0.758	0.722	0.727	0.607	-0.162	0.15	-0.399	0.206	0.48	0.655	0.247	-0.013	-0.124	0.507	-0.244	1.175	-0.491	-0.135	0.336	-0.119	0.481	-0.103	-0.314	0.578	0.099	0.235	0.244	-0.114	-0.089	-0.211	-0.047	-0.27	0.039	-0.032	0.49	-0.436	0.392	0.272	-0.018	-0.223	0.196	-0.257	-0.032	-0.501	-0.293	-0.259	0.242	-0.112	-0.009	0.086	-0.22	0.064	-0.41	-0.138	-0.233	-0.213
MYO9A	PPI	1	36.197	-6.863	-11.103	0.145	0.04	-3.144	0.6	-3.812	5.958	1.34	0.702	-0.111	-2.747	-5.364	-0.173	-1.238	3.981	1.791	-0.234	0.691	0.097	-1.645	-0.737	-1.675	-0.52	3.565	-2.668	-1.244	0.086	2.04	-3.001	-0.333	2.117	-3.482	0.834	-1.77	0.911	2.236	-1.012	1.274	0.91	-0.706	-0.562	1.166	-0.447	-1.238	2.27	1.971	-1.317	2.454	0.185	-0.849	-0.258	-0.804	2.25	0.685	2.952	-1.783	1.442	-1.332	-1.14	1.759	0.855	-0.287	2.043	-1.872	0.158	0.539	-3.309	1.743	0.28	-2.292	-0.723	1.242	-0.32	-2.478	-3.043	1.492	0.644	2.404	-0.346	-0.453	0.392	-1.463	3.773	3.601	1.23	-0.674	0.867	1.31	2.783	1.017	-3.443	1.261	-0.511	-2.16	1.798	0.601	0.201	1.516	0.029	2.285	0.535	-2.627	1.333	0.508	2.293	-3.007	1.608	0.226	1.28	-0.246	1.715	2.315	0.557	-2.887	3.53	0.511	1.053	-1.076	2.556	-2.016	-0.364	0.584	-0.327	0.417	-2.949	0.781	-3.33	0.887	-2.815	-3.751	-0.76	3.994	0.868	-1.372	-0.862	-1.917	4.02	1.769	-0.034	-0.099	3.037	4.131	1.129	-0.756	1.053	0.683	1.749	-1.441	2.408	-0.872	0.406	0.075	-0.699	-0.936	0.388	-2.567	-3.498	-2.666	-2.168	2.978	-0.489	1.668	1.688	-0.214	-0.803	1.385	0.171	1.543	-0.958	0.263	1.058	2.838	0.752	-2.867	0.774	1.076	1.811	-1.065	1.159	-0.606	0.225	1.418	-1.411	-1.453	-2.219	-1.598	3.488	2.95	4.11	4.496	-1.16	4.77	-0.778	2.659	-1.033	2.132	1.772	-2.017	2.216	3.932	-2.178	1.364	-1.619	1.39	2.237	-0.835	-3.618	2.341	-0.866	-2.345	0.4	-1.86	3.523	1.305	0.645	0.048	1.833	-1.374	5.845	1.637	-2.007	-1.291	-0.583	-1.253	2.542	-3.437	3.64	0.445	-0.386	-1.771	2.286	3.342	-1.476	0.143	0.472	4.357	-2.127	-2.053	0.55	-0.951	1.257	2.1	1.159	0.051	-3.251	2.987	-3.064	2.861	0.512	-1.685	0.545	0.831	0.287	-1.933
HIPK3	target	1	16.978	2.372	-2.793	-1.513	0.142	0.971	0.039	2.18	2.284	0.008	1.893	-0.121	-0.926	-0.988	-1.321	0.406	-0.966	1.684	-0.558	1.667	1.777	-0.199	0.768	-0.607	-0.653	2.241	-0.001	-0.203	0.885	-0.866	-0.449	2.427	-0.357	1.355	-0.62	-1.992	0.49	-1.034	0.713	-1.327	-1.693	-1.078	1.592	-1.093	-0.763	-0.833	0.055	-0.166	1.186	-0.171	0.088	0.694	0.614	-0.983	-0.41	-0.101	-0.274	-0.05	0.653	-0.953	1.017	-0.659	0.36	0.254	-0.515	0.266	-0.483	-0.469	0.98	-0.043	0.159	1.089	0.059	-0.476	-0.561	-0.315	0.3	-0.121	1.086	0.03	0.049	0.293	-0.284	-0.176	0.569	-0.955	0.348	-1.293	-1.421	0.198	-2.006	-0.338	-0.938	-0.279	0.954	-0.023	1.391	-0.017	2.16	-1.215	0.575	1.037	0.127	0.297	-1.542	0.929	-0.324	0.035	0.004	-1.09	-0.544	-0.065	0.283	0.177	0.047	2.003	0.432	-1.227	1.46	-1.131	0.854	0.321	-0.216	0.439	0.701	0.576	0.311	-1.515	1.385	2.042	1.399	0.286	0.491	-1.198	0.428	-1.347	0.387	-1.967	-0.124	-0.445	0.655	-1.134	-1.791	-1.436	0.251	-2.199	-0.142	1.107	0.129	0.324	0.329	-0.351	-0.042	0.804	0.136	1.792	-1.116	1.362	-0.22	1.088	-0.414	-0.74	-0.832	-0.171	-0.221	-0.597	-0.545	-1.23	-0.656	-0.496	0.065	0.108	-0.826	-1.755	0.317	-0.21	-0.158	0.607	-0.176	1.442	0.479	-0.635	1.245	-1.21	-0.337	0.865	1.129	1.009	0.323	0.346	0.542	0.82	-0.766	1.154	-0.359	2.126	1.917	-0.155	-0.225	-1.095	0.131	1.37	0.068	-2.042	0.331	-0.603	-0.676	1.742	-0.151	1.115	-0.548	-2.941	-0.353	-0.711	-0.517	0.607	-1.455	0.672	-1.262	-0.362	-1.113	-0.122	0.729	-0.545	0.124	-2.309	-1.365	1.142	1.743	0.641	-0.393	-0.273	0.847	-0.741	-0.295	0.351	1.187	-0.651	1.172	1.657	2.584	-0.206	-0.379	-1.28	-2.553	-1.435	1.181	-0.555	-0.36	-0.093	-1.046	0.266	0.771	-1.458	1.538	-1.152
CSN3	PPI	1	2.242	0.33	0.004	0.479	-0.517	-0.119	-0.315	1.257	0.121	-0.413	-0.008	-0.315	0.106	0.012	-0.121	0.586	0.142	0.291	-0.417	-0.12	-0.222	-0.243	-0.424	-0.074	0.581	0.5	-0.49	-0.205	-0.319	-0.223	0.949	0.577	-0.377	0.052	-0.154	-0.376	-0.191	0.298	-0.16	-0.348	0.039	-0.509	0.356	-0.154	-0.141	0.231	-0.826	-0.278	-0.488	-0.369	-0.138	0.51	-0.126	-0.348	-0.197	-0.061	0.019	0.014	0.218	0.175	0.001	-0.458	-0.131	0.165	-0.07	0.41	0.255	-0.384	0.24	-0.067	-0.015	-0.029	-0.214	-0.032	0.199	-0.165	-0.083	-0.129	0.204	0.01	0.464	-0.047	0.044	-0.286	0.661	0.401	-0.357	0.445	-0.161	0.23	0.103	0.35	-0.113	-0.115	0.311	0.367	0.029	-0.29	-0.409	0.652	0.399	-0.393	-0.136	0.055	-0.249	-0.365	0.233	-0.091	-0.337	-0.185	0.062	-0.52	0.535	0.02	-0.151	0.239	0.454	-0.218	0.036	-0.106	-0.405	0.786	0.135	0.097	0.026	0.189	0.286	0.472	-0.172	-0.421	-0.105	-0.076	0.159	-0.083	0.048	-0.24	-0.13	-0.179	0.148	-0.123	-0.328	0.164	0.075	-0.117	0.436	0.291	-0.236	0.146	0.067	0.141	0.032	0.008	-0.009	-0.07	-0.318	0.328	0.246	0.006	-0.321	-0.044	0.45	0.243	0.01	0.002	-0.072	0.078	0.139	-0.002	0	-0.212	0.555	0.328	0.161	-0.031	0.156	0.246	0.645	-0.016	0.216	0.367	-0.043	0.128	-0.547	-0.018	-0.107	-0.241	-0.114	0.326	0.013	-0.488	-0.313	-0.029	0.031	-0.378	0.099	0.114	0.29	-0.188	0.059	0.056	0.144	0.127	0.132	0.379	0.021	-0.09	0.131	0.007	0.069	-0.297	0.213	0.076	-0.344	-0.141	0.025	-0.255	0.032	-0.413	-0.1	-0.207	0.153	-0.034	-0.289	0.095	0.121	0	0.042	-0.072	0.053	-0.216	-0.356	0.064	0.221	0.224	-0.264	-0.314	0.233	0.207	-0.016	0.307	-0.17	0.195	-0.455	-0.222	0.157	0.145	-0.025	-0.231	-0.315	-0.037	-0.131	0.157	0.281	0.113	0.144	0.052
TMX4	PPI	1	5.819	-1.848	-0.225	-0.654	-0.192	-0.88	-0.694	-1.591	-1.35	1.89	-0.936	0.152	0.804	2.326	2.442	3.472	-3.795	0.289	-0.064	0.535	0.497	-1.009	0.732	-0.099	0.677	-1.95	0.593	0.804	0.36	-1.437	0.264	0.388	-0.218	0.408	0.049	0.503	0.558	0.619	-0.887	-0.581	0.47	-0.314	-0.57	-0.418	-0.122	-0.039	-0.271	-0.05	-0.138	-0.294	-0.356	-0.561	-0.753	0.257	0.717	-0.655	-0.255	-0.68	0.019	0.54	-0.351	-0.37	-0.133	-0.113	0.709	0.524	-0.599	-0.114	0.607	-0.371	-0.076	0.285	0.573	0.599	0.1	0.19	-0.119	0.069	-0.372	-0.406	0.102	-0.603	-0.462	-0.157	0.197	0.081	0.006	0.131	-0.025	0.191	0.543	-0.402	0.231	0.031	0.528	0.185	0.755	-1.047	0.391	-0.43	0.044	0.225	-0.249	-0.171	0.013	-0.324	0.033	-0.019	0.048	1.069	-0.715	0.293	-0.072	-0.031	0.382	0.023	0.281	-0.503	-0.097	0.769	0.025	-0.561	-0.008	-0.824	0.012	0.508	0.38	0.104	-0.997	-0.324	-0.121	0.681	-0.12	0.111	-0.553	0.87	-0.745	-0.185	-0.227	0.546	-0.244	-0.382	-0.616	-0.133	-0.202	0.632	-0.175	0.899	0.284	-0.02	-0.236	-0.378	0.336	-0.501	-0.702	0.013	0.641	-1.029	-0.708	-0.444	-0.312	-0.475	-0.342	0.004	-0.112	0.41	-0.343	0.518	0.561	-0.331	0.253	-0.842	-0.23	-0.148	0.175	-0.034	-0.48	-0.097	0.317	0.659	0.058	-0.03	0.155	-0.066	-0.406	-0.963	0.576	0.285	0.315	-0.027	-0.233	-0.949	0.011	-0.606	0.477	0.595	-0.556	-0.923	0.578	0.114	0.055	-0.803	0.095	-0.134	0.371	0.145	-0.623	-0.403	0.563	0.039	-0.316	-0.196	0.095	-0.276	-0.089	0.212	-0.727	-0.082	0.255	0.021	0.269	0.734	0.13	-0.335	0.295	-0.643	-0.211	-0.487	0.137	0.464	-0.159	0.055	-0.365	0.135	0.127	-0.153	0.064	0.264	-0.085	0.407	-0.316	-0.399	0.179	0.122	-0.596	0.258	0.454	-0.644	0.256	-0.369	0.413	-0.899	-0.468	-0.368	0.352	-0.025
CD40	PPI	1	3.196	-0.268	-0.094	-0.176	0.297	-0.503	-0.361	0.294	0.383	-0.925	0.421	0.214	0.205	-0.266	0.266	0.271	-0.246	0.347	-0.232	0.417	0.836	0.673	0.048	0.383	-0.136	0.055	-0.018	-0.824	0.293	0.205	0.2	0.294	-0.256	0.17	-0.209	-0.231	0.304	-0.185	0.152	0.195	0.505	-0.547	-0.194	0.485	-0.307	0.385	-0.319	-0.982	0.091	0.116	-0.162	-0.224	0.322	-0.694	0.339	0.269	0.575	-0.274	-0.246	-0.045	0.256	-0.623	0.524	0.163	-0.347	-0.759	-0.425	0.077	0.173	-0.163	0.115	-0.094	-0.154	-0.277	0.108	0.11	-0.142	0.267	-0.192	-0.734	-0.096	-0.308	-0.435	-0.034	0.122	0.318	0.146	0.022	-0.382	0.265	0.084	0.665	-0.206	0.46	-0.143	0.033	0.139	0.383	-0.111	0.231	0.006	-0.701	0.19	-0.17	0.223	0.468	0.347	0.485	0.23	0.24	0.193	-0.041	-0.337	-0.209	0.056	0.013	0.448	0.844	0.066	0.527	0.05	-0.057	0.062	-0.1	0.435	-0.243	0.093	-0.506	-0.258	0.215	-0.492	-0.145	-0.467	-0.445	-0.129	-0.052	0.115	-0.362	-0.169	-0.57	0.318	-0.007	-0.079	-0.129	0.109	-0.504	-0.009	-0.67	0.136	-0.037	0.153	-0.021	-0.048	-0.542	0.611	0.141	-0.59	-0.403	0.23	-0.638	-0.168	-0.1	0.331	0.217	-0.247	0.172	0.42	0.364	0.192	-0.268	0.192	-0.506	-0.261	0.196	0.182	-0.224	-0.278	0.377	-0.214	0.242	-0.006	0.324	0.012	-0.07	-0.09	-0.21	0.275	0.412	0.237	0	-0.166	0.125	0.59	0.925	-0.227	-0.018	0.128	-0.179	0.05	-0.174	-0.083	0.095	0.033	0.134	0.049	0.052	0.183	0.08	0.201	-0.455	0	-0.075	0.05	-0.453	0.289	0.018	-0.218	-0.021	0.116	-0.041	-0.5	0.378	-0.026	-0.303	0.256	0.097	-0.164	0.191	0.327	0.038	0.596	-0.098	-0.278	0.297	0.137	-0.302	-0.114	-0.031	-0.462	-0.357	0.147	0.431	-0.119	0.364	-0.056	0.196	-0.093	0.123	0.153	-0.189	-0.217	-0.108	0.341	-0.371	-0.03	-0.168
CUL5	PPI	1	10.301	-3.515	-3.754	0.874	-0.464	-2.445	0.675	-2.296	2.25	0.054	-0.586	-0.143	-0.261	-1.429	0.236	0.427	0.042	0.035	0.09	-0.541	-0.58	-0.946	0.267	1.261	0.694	-0.291	-0.124	0.012	-0.1	1.233	-0.828	1.521	-0.597	-0.33	0.532	-1.758	-0.275	0.878	-0.791	0.869	-0.463	0.094	0.111	-0.557	0.317	0.697	-0.852	-0.865	-0.555	0.173	-0.693	0.467	-0.003	-0.403	-0.043	-0.153	0.462	0.853	-0.444	0.534	-0.163	-0.392	-0.887	-0.296	-0.065	-0.535	0.004	-1.129	1.115	0.333	1.175	0.688	0.632	-0.87	0.089	-0.879	0.472	0.8	0.337	0.038	0.794	0.122	-0.575	1.121	-0.403	-0.536	-0.742	-0.054	0.024	0.033	-0.247	0.524	-0.02	0.48	-0.672	0.157	-1.15	0.059	0.52	-0.192	1.168	0.544	-0.173	-0.605	1.463	-0.025	0.509	-0.086	0.176	0.493	0.068	0.581	-0.245	0.152	-1.04	0.682	0.442	-0.169	0.204	-0.268	0.342	0.706	-1.31	0.058	0.287	-0.67	-0.944	0.031	-0.914	0.355	0.214	0.263	-0.145	1.582	-0.853	0.255	0.49	1.581	-0.77	-0.646	-0.648	-1.2	-0.529	-0.273	0.447	-0.252	-0.003	0.35	0.408	0.313	-0.123	-0.551	-0.628	-0.5	-0.438	-0.013	-0.155	-0.776	0.778	-0.12	0.648	-1.48	-0.474	0.134	0.84	0.406	-0.364	-0.966	-0.772	0.217	-0.295	-0.105	1.403	-0.684	0.063	0.374	1.113	-0.742	-0.441	0.776	0.655	-0.546	0.161	-0.061	0.798	-0.024	-0.375	-0.818	1.022	-0.26	-0.044	-0.357	-0.076	0.977	0.017	0.094	-0.641	0.182	0.51	0.352	0.206	-0.226	-0.049	0.182	-0.221	-0.397	-0.634	0.206	0.393	-0.743	-0.063	0.293	-1.045	-0.574	-0.287	-0.632	1.177	0.441	0.603	-0.111	-0.679	0.449	0.341	0.196	0.017	-0.762	-0.112	0.223	-0.107	-0.495	0.72	-0.334	-0.529	-0.04	-0.805	0.374	-0.72	-0.414	0.535	0.433	-0.343	0.426	0.148	-0.877	0.052	-1.114	-0.756	-0.476	-0.52	0.196	0.098	-0.006	-0.195	1.116	0.35	-0.047
HCST	PPI	1	1.787	0.335	-0.474	-0.951	0.366	-0.127	-0.058	0.732	-0.314	-0.988	0.301	0.135	0.392	0.446	0.144	-0.051	-0.011	-0.235	-0.429	0.19	-0.628	-0.654	-0.462	0.023	-0.746	-0.137	0.022	-0.236	0.874	0.375	0.619	-0.916	-0.453	0.239	-0.212	0.634	-0.205	0.275	0.243	-0.202	-0.115	0.26	0.187	0.092	0.11	0.215	0.27	-0.324	0.133	0.503	0.2	-0.064	0.147	0.346	0.036	-0.004	-0.216	-0.214	0.382	0.218	-0.098	0.375	0.013	0.414	0.499	0.046	-0.092	0.303	-0.323	-0.147	-0.144	0.327	0.22	0.363	1.051	0.206	-0.332	0.035	0.126	-0.305	-0.377	-0.253	0.178	-0.421	0.067	0.338	0.363	0.269	-0.306	-0.076	-0.427	0.017	-0.062	0.036	-0.263	-0.405	0.243	-0.22	-0.012	0.297	0.014	0.404	-0.097	-0.07	0.353	0.203	0.357	-0.162	0.482	-0.027	-0.372	-0.316	0.701	0.087	-0.194	0.277	-0.4	-0.095	0.092	-0.099	-0.26	0.367	-0.236	-0.337	0.139	-0.175	0.159	-0.398	-0.21	0.452	0.082	0.321	0.132	0.294	-0.06	-0.028	0.067	0.094	0.108	0.128	-0.198	-0.331	-0.265	-0.074	0.147	0.062	0.046	0.109	0.245	0.329	0.461	-0.01	0.149	0.401	-0.08	-0.361	0.113	-0.046	0.125	-0.206	-0.188	0.046	0.241	-0.107	0.18	-0.221	-0.605	0.005	0.048	-0.264	-0.042	0.067	0.112	0.141	-0.371	0.099	-0.023	0.103	0.157	0.555	0.181	0.021	0.199	0.485	0.355	-0.206	0.218	0.223	-0.344	-0.325	-0.003	-0.146	-0.121	0.149	0.147	0.242	0.213	0.076	-0.284	0.171	0.693	0.103	-0.2	0.068	-0.112	0.16	0.02	-0.136	-0.121	-0.06	0.01	-0.029	-0.327	0.103	-0.093	0.081	-0.153	0.008	0.04	-0.016	-0.171	0.126	0.064	0.289	-0.156	-0.393	0.011	0.024	-0.374	-0.034	-0.11	0.278	-0.236	-0.08	0.089	0.26	0.094	0.212	0.198	-0.159	-0.191	-0.416	0.161	-0.406	-0.427	-0.159	0.353	-0.097	0.008	-0.048	0.231	-0.159	-0.671	0.156	-0.132	-0.241
DYSF	PPI	1	28.402	-5.015	-3.318	-3.221	0.572	-5.082	0.473	2.161	-1.597	-4.198	1.763	-0.811	-0.537	-2.188	1.841	1.437	-0.289	-0.162	-2.889	-0.274	-0.689	0.965	-1.524	-2.434	3.403	-0.084	-2.08	-1.921	-1.74	1.534	-1.048	2.381	0.178	-2.067	0.871	1.677	-1.344	1.28	-1.439	-1.099	-0.376	1.609	-0.194	0.345	-1.564	0.109	1.536	2.44	0.077	0.043	0.285	1.751	0.932	0.396	2.691	-1.515	2.241	1.897	0.87	0.951	-0.109	0.135	-2.135	3.617	2.242	3.035	-0.572	-0.543	0.189	-1.096	1.815	-0.084	0.688	1.768	3.295	0.219	-1.747	1.277	-0.942	0.925	0.212	-0.592	-0.917	0.392	2.258	0.042	0.524	1.413	0.497	1.896	-1.571	-2.056	0.21	1.086	1.396	-3.571	0.916	3.698	-0.28	-2.476	-2.269	0.634	-0.772	-0.724	-0.319	1.78	-0.634	-0.838	1.67	1.671	1.54	-2.217	0.821	-1.322	-2.198	-1.756	-0.01	-1.042	2.481	-0.898	-0.452	0.354	1.638	1.257	4.239	-0.34	2.965	0.676	-0.914	1.7	-0.389	1.712	1.268	-1.217	-1.081	0.771	2.488	1.817	-0.539	2.784	1.063	2.724	-0.16	-0.841	-0.881	-0.7	-0.337	-1.887	1.401	0.533	2.868	-1.075	-2.074	1.337	-0.957	2.629	-1.663	-0.54	-2.039	1.309	0.556	-0.442	2.709	-1.575	1.385	-0.232	2.224	2.814	1.089	1.914	0.82	-1.239	-2.897	0.113	0.002	-0.865	-0.316	-3.391	0.761	-2.065	-0.423	-2.284	-1.803	-1.965	3.188	-5.474	-0.479	1.476	-0.816	-3.287	2.467	3.387	0.69	-0.021	0.51	0.064	-0.419	-0.67	-0.324	-2.982	0.69	0.44	1.079	-1.091	-1.33	0.265	0.336	-0.767	2.384	-4.421	0.872	-2.511	0.75	1.937	-0.604	-0.782	2.758	0.212	-2.211	0.749	0.965	-0.249	1.607	-2.151	-3.836	0.654	1.692	0.32	2.17	-1.573	2.683	-1.078	-3.315	1.676	0.068	0.957	0.812	-0.152	1.874	-2.571	0.353	-1.218	3.419	2.948	-0.295	1.004	2.488	0.123	-2.077	-0.13	2.126	1.185	-0.667	-0.759	-0.445	-0.279
PITX3	PPI	1	5.782	-0.509	0.411	-2.998	0.527	-0.014	-1.174	2.107	-3.082	0.661	-0.009	0.075	0.205	0.726	-0.855	-0.961	0.842	-1.929	2.898	-0.422	1.165	-4.424	-3.078	3.3	-2.617	1.493	0.47	-0.352	2.237	-0.347	-0.74	0.792	0.025	-0.077	1.145	0.844	0.77	0.965	0.085	-0.74	0.527	0.602	0.031	-0.047	0.42	-0.289	0.868	0.12	0.105	-0.363	0.125	0.132	-0.149	0.426	0.586	0.588	-0.485	-0.804	-0.101	1.039	-1.058	-0.283	0.627	-0.202	0.052	-0.221	0.892	-0.154	-0.2	0.402	-0.936	0.451	-0.394	0.723	0.266	0.335	-0.402	-0.697	-0.177	-0.15	0.048	0.091	-0.135	-0.464	-0.075	-1.011	0.143	1.117	0.387	0.439	-0.403	0.224	-0.731	-0.154	0.291	-0.536	0.081	0.235	0.813	0.029	0.307	0.381	0.409	0.94	-0.018	0.087	-0.303	0.386	-0.189	0.44	-0.054	-0.522	-0.063	0.49	-0.404	-0.284	-0.155	0.676	0.187	-0.625	-0.322	-0.102	0.177	0.157	-0.674	-0.251	0.407	-0.115	-0.026	-0.254	0.117	-0.415	1.051	0.225	0.334	-0.094	0.197	-0.12	-0.211	0.873	-0.434	0.619	0.786	0.155	-0.177	0.255	-0.446	-0.269	0.048	0.25	-0.168	1.205	0.716	0.433	0.671	0.057	-0.427	0.448	0.429	-0.417	0.222	-0.473	0.383	0.219	-0.85	0.185	0.241	-0.16	-0.082	0.074	-0.033	-0.456	0.316	-0.421	-0.501	0.188	-0.059	0.599	-0.018	-0.054	-0.171	0.512	-0.343	0.402	0.198	-0.955	-0.837	-0.254	0.359	-0.512	-0.369	0.159	0.394	-0.007	-0.139	0.508	0.65	-0.166	0.649	-0.13	-0.154	-0.099	0.394	0.06	-0.119	-0.16	-0.534	-0.119	-0.151	-0.442	-0.387	0.036	-0.428	-0.323	-0.059	-0.123	-0.302	0.257	0.645	-0.348	-0.383	-0.677	-0.131	0.342	0.162	-0.405	-0.707	0.116	-0.062	0.521	0.118	-0.004	-0.154	0.352	0.215	0.518	0.688	0.319	0.666	-0.417	-0.342	0.136	0.607	0.417	-0.436	0.136	0.548	-0.557	0.46	-0.739	0.626	0.177	0.255	0.066	-0.294	-0.076
TTC27	PPI	1	12.173	-1.365	-3.998	-0.617	-0.923	-2.583	0.55	-1.824	2.604	-2.433	-0.218	-1.083	-0.434	0.058	-1.378	-0.862	0.607	-0.73	-1.209	-0.532	-1.809	0.339	1.062	0.597	-0.627	-1.004	-0.096	-0.454	-0.101	0.151	1.216	0.102	0.251	-1.22	-0.78	0.437	-0.092	0.089	0.122	-0.955	-0.348	0.384	0.368	-0.432	-0.211	0.342	-0.089	0.775	0.423	-0.569	0.494	0.25	0.439	0.166	0.566	-0.212	-0.937	-0.336	-0.005	-1.086	0.703	0.862	0.357	0.1	0.906	0.396	0.441	1.119	0.096	0.136	0.26	-0.316	0.412	-0.483	0.228	-0.004	-0.542	-0.093	0.475	0.784	-0.46	0.809	-0.484	-1.818	0.283	-0.205	-0.308	1.054	1.27	0.621	0.223	1.237	0.979	-0.517	0.257	-0.091	0.1	1.81	-0.629	-0.745	-0.416	-1.324	-0.182	0.607	-0.775	-0.771	-0.383	0.753	-0.465	0.102	0.341	-0.043	0.034	-0.418	-0.118	-0.231	-0.536	-0.252	0.144	-0.073	-0.299	-1.147	-0.288	0.178	-0.103	-1.553	0.865	0.638	1.463	-0.166	0.495	-0.633	-1.355	0.793	-0.324	0.209	-0.143	-0.785	1.179	0.476	1.453	-0.185	0.862	0.727	-0.757	0.097	-0.367	-0.545	1.162	0.276	-0.55	-0.065	-0.394	-0.089	0.508	-0.657	1.191	0.806	-0.114	-0.175	0.803	0.445	-0.564	-0.176	-0.861	-0.081	0.267	0.01	-0.416	-1.228	-0.163	-0.042	0.378	-0.208	0.778	-1.041	-0.806	0.648	-1.487	0.936	0.052	-0.712	-0.442	0.428	0.695	0.073	1.122	-0.672	0.344	0.769	-0.232	0.812	0.88	0.095	1.122	-0.008	-0.772	0.241	-0.471	-0.299	0.492	0.311	1.245	0.303	-0.172	-0.761	-0.914	0.102	-0.025	-1.293	-0.999	0.59	-0.041	-0.658	-0.126	-0.557	0.368	-0.224	0.199	-1.362	0.461	0.822	-0.2	-0.507	0.103	0.281	-0.012	-0.776	-0.392	0.018	-0.507	-0.01	0.275	-0.755	0.342	-0.945	-0.256	1.199	0.193	-0.136	0.778	-0.374	-0.377	-0.323	0.218	-0.496	1.145	-0.546	-0.401	-0.171	1.311	-0.079	-0.152	-0.381	0.626	-0.833
RNF170	PPI	1	2.944	-0.954	-0.919	-0.195	-0.157	-0.538	-0.174	0.499	0.435	-1.676	0.525	-0.087	0.41	0.071	-0.017	0.183	-0.635	-0.156	-0.603	0.241	-0.918	0.096	0.457	0.259	0.046	0.435	-0.079	0.179	-0.144	0.56	0.143	-0.16	-0.647	0.148	-0.093	0.419	-0.214	0.59	-0.032	-0.717	-0.019	0.146	0.277	0.389	-0.204	0.175	-0.738	-0.03	0.085	0.131	0.074	0.092	-0.254	-0.118	-0.252	0.167	0.428	0.485	-0.155	-0.08	-0.038	0.376	0.22	-0.437	-0.283	-0.781	-0.044	0.233	0.443	-0.278	-0.492	0.014	-0.276	0.042	0.308	0.244	0.159	0.457	-0.595	-0.494	-0.731	0.059	-0.374	-0.399	-0.394	-0.23	-0.25	-0.479	0.282	0.068	-0.257	0.051	-0.316	-0.269	-0.403	-0.311	0.115	-0.088	0.208	-0.009	0.269	-0.314	0.34	-0.166	0.03	-0.322	0.005	0.174	-0.133	0.21	0.203	0.374	0.003	0.182	0.158	0.182	0.261	0.484	-0.526	-0.086	0.098	0.451	0.276	-0.258	-0.437	-0.101	0.176	-0.224	-0.295	0.392	-0.03	-0.283	-0.114	-0.263	0.502	-0.596	-0.097	0.055	-0.152	-0.135	0.288	0.007	-0.019	0.338	0.343	0.188	0.146	0.242	0.765	0.402	0.362	0.276	0.168	-0.193	0.194	-0.005	0.295	0.14	-0.232	-0.177	0.37	0.266	0.266	-0.149	0.054	-0.171	0.088	-0.155	-0.264	0.082	0.063	0.215	-0.399	0.039	-0.282	0.004	-0.063	0.573	-0.387	-0.042	-0.394	-0.276	0.061	-0.579	0.037	-0.794	0.057	-0.026	0.417	0.015	-0.007	0.272	-0.066	0.115	-0.385	-0.338	-0.268	-0.107	0.336	0.103	-0.096	0.36	0.483	0.063	-0.016	-0.011	-0.489	-0.342	-0.124	0.037	-0.055	-0.022	-0.113	-0.158	-0.136	0.047	0.131	0.72	-0.401	0.421	0.421	-0.095	0.139	0.219	0.017	-0.152	0.362	0.025	-0.066	-0.068	-0.152	-0.335	-0.222	-0.201	-0.347	0.138	0.523	0.133	-0.066	-0.053	-0.084	-0.192	-0.632	-0.029	0.197	0.233	-0.393	-0.041	-0.062	0.272	-0.303	0.024	0.394	-0.204	-0.243	0.095
UBE2T	target	1	2.595	-0.866	0.015	-0.114	-0.085	-0.302	-0.037	0.146	-0.232	0.351	-0.212	-0.25	0.043	-0.64	0.164	0.738	-0.4	0.209	-0.304	-0.585	-0.219	-0.169	0.145	0.158	0.232	-0.053	-0.047	-0.065	-0.22	-0.186	-0.31	0.209	0.071	-0.076	-0.08	-0.247	0.15	0.077	-0.227	-0.049	-0.23	0.108	-0.128	0.286	0.139	-0.174	-0.02	-0.246	0.424	-0.337	0.119	-0.331	0.006	-0.232	-0.137	-0.206	-0.216	0.173	0.145	-0.133	-0.212	-0.06	-0.355	0.058	0.14	-0.292	0.1	0.307	-0.249	0.225	-0.082	-0.284	-0.153	-0.093	0.042	0.152	-0.138	0.367	-0.201	0.159	-0.336	-0.048	-0.261	-0.121	-0.025	-0.05	0.223	0.196	0.505	-0.191	0.357	0.166	0.514	0.108	0.001	0	-0.086	0.234	0.035	0	-0.106	-0.207	0.13	-0.319	0.49	-0.094	-0.079	-0.067	-0.127	0.005	-0.373	0.023	0.202	-0.342	-0.027	0.255	0.186	-0.075	-0.064	0.096	0.267	-0.516	0.207	-0.046	-0.017	0.088	0.216	0.07	-0.174	-0.148	0.047	-0.425	0.566	0.281	-0.213	-0.057	-0.118	0.223	-0.19	-0.139	0.071	-0.075	0.191	-0.269	0.048	0.126	-0.204	0.264	-0.016	-0.037	0.096	-0.111	-0.093	-0.101	-0.154	0.02	0.177	0.328	-0.032	0.075	0	-0.045	-0.262	-0.212	0.052	-0.169	-0.166	0.338	-0.103	0.291	0.272	0.379	0.087	-0.312	-0.107	0.172	0.463	0.194	-0.133	0.273	-0.114	-0.127	0.031	-0.169	-0.117	0.192	0.044	-0.159	-0.005	-0.159	0.399	-0.436	0.063	0.01	-0.033	0.227	0.07	0.034	-0.469	0.296	-0.091	0.129	0.137	-0.183	0.129	0.106	0.217	0.005	0.03	-0.202	-0.167	-0.322	0.487	-0.214	-0.305	0.121	0.125	0.101	-0.231	-0.231	0.343	-0.064	0.081	-0.128	-0.253	0.102	-0.15	0.131	0.031	-0.369	0.018	0.003	-0.318	-0.336	0.132	0.174	-0.223	-0.356	0.27	0.015	-0.281	-0.214	-0.243	-0.193	0.068	-0.024	0.029	0.135	0.036	-0.016	-0.245	0.06	0.315	-0.048	-0.074	0.261
HEPACAM	PPI	1	7.232	0.874	0.463	-0.927	0.537	-0.466	-0.78	0.606	0.72	-0.26	0.54	1.447	-0.024	0.258	1.973	-1.398	0.379	-0.273	-1.287	0.422	-1.115	0.867	-0.238	-0.109	0.766	0.345	-0.635	-0.032	0.807	0.47	-0.17	-0.32	-0.668	0.201	0.01	0.865	-0.808	0.845	-0.116	-1.069	-0.594	0.393	0.942	-0.331	-0.075	-0.36	0.026	0.169	0.374	0.39	0.62	-0.611	0.26	0.341	-0.396	0.789	0.759	-0.421	-0.055	0.359	0.188	-0.348	-0.294	0	0.596	0.266	0.173	0.122	1.009	-0.602	-0.17	-0.79	0.309	-1.315	1.464	0.856	0.848	-0.08	0.464	0.861	-0.425	0.534	-0.137	-0.614	0.122	-0.437	-0.448	0.186	-0.064	0.141	-0.15	-0.239	0.104	-0.327	0.596	-0.527	0.438	0.526	1.025	0.944	-0.667	0.126	0.493	-0.756	0.218	-0.239	0.336	-0.285	-0.128	0.182	0.826	0.269	0.376	-0.491	0.57	-1.193	0.663	0.551	0.487	-0.4	0.023	-0.322	-0.501	1.087	0.187	0.432	0.708	0.841	-0.954	-0.54	-0.227	-1.043	0.936	-0.158	0.26	0.459	0.356	-0.429	0.779	-0.239	-0.794	-0.637	0.101	-0.243	-0.395	0.581	0.196	-0.312	0.151	0.178	-1.032	-0.247	-0.918	0.169	0.25	0.364	0.502	0.018	-0.099	0.356	0.832	-0.034	0.474	-0.584	0.338	-0.068	-0.386	0.112	-0.021	1.142	-0.334	0.372	0.336	0.764	-0.138	-0.055	-0.598	0.633	0.147	0.466	-0.021	-0.617	-0.082	-0.034	0.39	-0.585	0.599	0.697	-0.582	-0.721	0.369	0.528	0.414	-0.042	-0.785	0.271	0.819	-0.048	-0.284	-0.034	-0.017	0.281	0.719	-0.421	-0.444	0.229	-0.264	-1.062	0.036	0.687	0.138	0.504	0.413	-0.532	-0.382	0.325	-0.152	-0.399	-0.478	-0.493	-0.157	-0.002	0.787	-0.272	0.574	0.151	-0.25	-0.106	0.026	0.121	-0.269	0.383	0.052	-0.175	-0.312	0.37	0.635	0.032	-0.633	0.183	-0.56	0.265	-0.052	0.51	-0.98	0.043	0.082	-0.269	-0.285	0.61	-0.285	0.046	0.507	1.178	-0.074	-0.9
NAV1	PPI	1	34.133	3.372	-4.112	-2.971	0.592	5.529	2.504	2.772	-0.186	5.983	0.523	1.666	0.417	-1.115	0.825	0.035	2.024	-1.623	2.582	-1.518	3.429	-2.466	0.679	-6.553	-2.743	4.239	-1.944	-1.827	-1.312	-0.426	0.017	-1.178	0.594	-2.682	2.051	-1.657	2.173	0.416	1.48	-0.104	0.158	0.319	-0.654	0.221	2.387	1.079	2.398	3.186	2.337	0.918	-0.553	-1.83	-0.435	0.508	-1.43	2.965	-1.301	-1.983	0.394	1.393	-0.526	4.63	-0.406	-0.761	0.751	0.694	2.728	-1.575	-2.77	-0.303	0.055	-3.41	-1.802	1.008	0.507	4.488	-2.389	1.348	1.018	1.303	-0.655	1.791	4.185	0.247	-3.348	-0.037	-1.488	3.34	-2.494	-2.442	-2.263	3.659	1.195	1.485	-0.87	1.806	-1.1	0.185	0.121	0.311	0.435	-2.321	0.051	1.937	0.19	-0.715	1.334	0.918	-1.43	-0.249	-1.124	-0.185	0.773	1.633	-0.094	0.723	0.122	-0.183	1.148	0.859	0.253	-1.929	0.367	-1.803	1.871	-2.114	-0.209	2.881	1.342	-1.26	2.399	-2.682	0.885	0.299	-0.252	-0.516	-1.412	4.067	0.405	0.506	-0.835	-0.082	-0.119	2.895	-3.566	-0.21	0.186	0.834	2.94	-1.075	1.33	0.895	-2.142	-0.571	-0.692	-0.84	0.126	0.822	-2.935	-0.966	1.092	0.81	0.843	-2.807	-1.176	-1.731	0.951	1.349	3.668	0.526	0.229	-1.265	1.045	-2.023	0.717	-1.001	-1.508	-1.765	-0.62	0.55	1.155	-0.066	3.543	-0.117	-1.583	-0.996	-0.761	4.051	-1.433	0.566	-1.886	-0.337	1.261	0.56	3.202	0.277	1.005	-0.212	-2.775	-0.882	0.338	-0.163	-3.399	-0.122	-0.038	-0.289	-1.452	0.734	0.673	0.166	-1.165	1.084	1.598	-1.85	2.245	-0.52	0.614	-0.419	0.109	3.2	-2.223	-0.15	-0.755	-0.009	-1.7	-1.974	0.303	-0.915	2.035	-1.276	-0.828	-0.897	0.55	-0.327	0.089	-1.042	-2.273	1.134	1.565	-0.151	1.671	0.043	0.596	-1.272	-0.344	-2.11	1.785	-1.202	-0.13	1.048	-1.313	1.279	-0.767	-0.995	1.761	1.372
CACNA2D4	PPI	1	15.586	-1.608	-4.808	-1.411	0.773	-2.008	0.503	2.178	2.067	-4.411	1.008	0.333	0.279	0.886	0.642	0.178	-0.252	-0.263	-1.506	0.13	-1.705	-1.398	1.061	0.829	-1.184	-0.392	-0.1	0.058	0.32	1.271	0.718	-2.396	-0.674	1.82	-0.947	1.724	-1.527	1.099	-1.403	-1.23	-1.404	0.698	-0.038	0.507	-1.198	0.904	-0.616	-0.378	-0.479	-0.224	-0.186	-0.348	2.084	-0.06	0.804	-0.493	-1.48	0.782	-0.862	-0.222	0.076	0.074	1.264	0.184	-0.083	-1.554	-0.65	-0.728	0.674	0.686	-0.687	0.266	0.081	-0.277	1.966	-0.588	-1.044	1.17	0.006	0.233	0.37	-1.54	0.157	-0.048	-0.976	-0.224	0.213	-1.175	-1.21	0.288	-0.387	0.582	0.716	0.265	-0.927	-0.401	-0.211	0.439	-1.812	1.968	1.908	-0.363	0.112	-1.321	0.388	-1.766	0.254	0.409	0.76	-0.236	0.866	-1.194	-0.636	0.167	0.07	-0.268	-0.242	-0.407	0.873	-0.045	0.363	0.338	-0.767	0.011	-0.449	0.586	1.557	-0.881	-0.607	-0.335	-0.356	-0.403	0.224	-1.379	0.307	-0.461	-0.057	0.03	0.745	-1.106	-0.751	-0.745	-1.566	-0.002	0.001	-0.109	0.594	-0.757	0.139	-0.328	-0.605	0.291	-0.078	-2.311	-0.721	0.221	-1.365	0.287	1.136	-0.336	0.38	-0.348	0.734	-1.821	-0.194	-0.197	-0.046	-1.097	0.32	-0.469	-0.572	0.543	1.006	-0.886	-1.18	0.217	2.92	-1.256	0.64	1.346	-0.821	-0.561	-1.175	0.412	-0.476	-0.094	0.879	0.676	0.726	0.158	1.237	-0.84	0.565	-0.15	2.06	0.707	1.013	1.69	-0.52	-1.305	-0.926	0.96	-0.467	1.415	-0.304	-0.205	0.735	1.729	-0.023	0.675	-0.169	-1.743	0.641	0.103	-1.169	0.622	0.687	0.64	0.176	-0.238	-0.131	-0.149	-0.504	0.043	-0.061	0.688	0.147	-0.987	0.67	0.554	1.024	0.25	-1.03	-0.873	-0.498	-0.285	1.013	-0.475	-0.804	-0.322	-0.319	0.206	0.056	-1.964	0.41	-1.849	-0.198	-0.016	0.208	-0.6	-1.508	0.299	-0.671	0.283	1.496	-1.668
SNTB1	PPI	1	8.203	-1.353	-0.793	-1.252	-0.329	-0.475	-0.219	2.208	-1.292	-1.159	0.636	0.449	0.237	0.821	-0.292	-0.012	0.658	-1.135	2.728	-0.494	0.423	-3.083	-1.867	2.579	0.236	0.273	-0.079	0.601	0.582	1.16	-1.963	0.455	0.218	0.035	0.613	0.712	-0.778	-0.806	-0.235	1.061	0.188	0.579	-1.041	0.493	-0.262	0.361	1.318	0.628	-0.264	-0.532	-0.19	-0.71	-0.171	-0.526	-0.736	-0.679	-0.222	-0.18	0.059	-0.666	0.281	-0.116	-0.402	-0.05	-0.405	-0.907	-0.606	-0.197	0.583	-0.365	1.047	-1.385	1.026	-0.414	0.411	0.152	-0.07	0.171	0.649	0.512	0.231	-0.658	-0.764	-0.973	-0.147	-0.283	-0.891	-0.151	-0.618	0.408	1.01	0.858	-0.27	0.025	0.791	1.421	-1.317	0.125	-0.4	-0.687	-0.739	-0.077	-0.372	0.092	0.412	-1.006	-0.345	-1.201	0.142	-0.047	-0.788	-0.003	0.333	-0.249	0.004	0.507	-0.052	0.069	-1.064	-0.332	-0.075	0.34	-0.923	-0.684	-0.615	0.77	1.344	-0.046	-0.569	-0.029	0.367	-0.689	-0.637	-0.35	0.37	-0.394	1.21	-0.707	0.556	0.48	0.118	0.485	-0.538	0.985	-0.593	-0.177	0.032	1.013	-0.254	-0.018	0.652	-0.014	-1.292	-1.327	0.197	-0.363	-0.669	0.198	-0.206	-0.62	0.015	0.32	-0.237	-1.073	0.405	0.321	0.425	0.261	-0.389	0.189	0.513	0.177	0.153	-0.084	-0.058	0.264	-0.441	-0.537	-1.113	0.474	0.156	0.445	-0.219	-0.683	-0.782	0.293	-0.919	0.799	-0.195	-0.397	-0.385	-0.008	0.32	0.103	-0.56	-1.408	-0.87	-0.685	-0.342	-0.43	-0.208	-0.331	-0.6	-0.027	-0.14	-0.213	-0.139	0.514	0.087	0.197	1.101	-0.017	0.314	-0.349	-0.412	-0.912	1.237	0.665	-0.633	0.348	0.812	0.01	0.729	0.718	0.084	0.299	-0.065	0.777	-1.015	-0.305	-0.706	0.431	0.507	-0.107	-0.67	-0.86	0.654	-0.223	-0.082	0.241	0.251	0.926	-0.173	-0.228	-0.159	-0.015	-0.038	-0.159	0.51	-0.381	-0.562	0.647	-0.581	-0.254	-0.541	-0.891
ELK1	PPI	1	8.669	0.925	1.718	-2.769	0.004	2.377	0.165	1.807	-2.085	-0.557	-1.061	0.393	0.49	1.12	-1.222	-1.555	-0.737	-0.395	-0.716	-0.223	0.737	-0.572	-1.9	-2.058	0.955	0.525	0.212	0.051	0.792	0.333	-0.371	0.706	-1.418	-1.002	1.12	0.138	0.616	0.787	0.133	0.12	-1.321	0.236	-0.657	-1.224	-0.434	0.219	-0.463	-0.127	0.482	-0.779	-0.38	-0.924	0.227	1.126	0.735	0.548	-0.75	0.728	0.23	-0.273	0.31	0.036	-0.503	-0.726	-1.097	-0.385	-1.216	-0.714	-0.503	-0.354	0.025	-0.477	0.096	0.308	-0.405	-0.206	0.468	-0.705	0.075	-0.11	0.511	-0.469	0.437	0.081	-0.281	0.562	-0.404	-0.25	0.489	-0.584	0.451	0.094	-0.459	0.745	0.299	0.425	-0.277	1.126	0.528	0.913	-0.883	0.67	0.294	-0.79	1.322	-0.024	-0.64	-0.815	0.14	-0.224	-0.696	0.558	0.634	0.936	-0.766	-0.482	-1.026	-0.624	0.525	-0.174	-0.07	0.589	0.916	-0.003	-0.023	-0.157	-0.386	0.143	0.249	0.779	-0.366	-0.742	-0.168	0.237	-0.29	-0.56	-0.079	0.06	-0.516	-1.105	0.361	-0.345	0.816	0.674	0.633	-0.119	-0.362	-0.216	0.021	0.046	1.272	-0.283	1.279	-0.03	0.186	-1.231	-0.37	-0.555	-0.239	0.507	-0.562	-0.628	0.666	-0.258	0.407	0.976	-0.773	-0.125	-0.348	0.274	0.392	-0.17	0.177	0.004	-0.424	-0.363	-0.274	0.531	-0.073	0.558	-0.511	-0.706	-0.195	-0.274	-0.884	0.536	0.264	0.37	-1.003	-0.705	-0.193	-0.431	1.088	0.825	0.638	0.849	-0.693	0.82	-0.551	-0.347	-0.474	0.554	0.04	-0.25	0.415	0.939	-0.7	-0.026	0.071	0.257	-0.338	0.526	-0.506	0.183	-0.336	0.19	-0.019	-1.421	1.726	0.336	-0.88	-0.238	0.618	0.34	0.148	-0.029	-0.122	0.033	0.307	0.463	0.413	-0.306	-0.247	0.172	0.189	0.083	-0.5	-0.46	0.268	0.445	-0.276	-0.338	-0.044	-1.359	0.626	-0.055	-0.37	-0.964	0.618	-0.327	-0.146	-0.924	-0.01	0.599	-0.194	0.407
PHKA1	PPI	1	16.572	-1.325	-3.564	-1.921	-0.597	-2.496	0.595	0.565	2.061	-3.35	1.08	0.062	-1.237	-1.124	-0.084	-0.399	0.282	0.183	-0.597	0.573	-0.216	-0.903	-0.474	-0.14	2.251	0.817	0.745	0.577	-0.154	-1.403	-0.517	0.927	1.428	-0.221	1.202	-1.397	0.246	0.367	-1.293	-0.01	-0.223	-0.3	0.328	-0.832	-0.19	0.334	-0.055	0.34	0.151	-1.7	-0.696	-0.357	-0.223	-0.059	0.609	-1.019	-1.779	0.112	0.515	0.002	0.804	1.386	0.041	0.488	1.012	0.581	1.37	1.214	-0.629	0.035	-0.357	0.32	0.431	0.23	-0.094	0.014	0.35	1.036	-0.13	-0.576	-0.873	0.277	0.767	-0.098	0.208	-0.369	-0.282	0.088	-0.211	0.393	-0.133	0.06	1.124	-0.144	1.431	0.187	0.369	0.043	0.766	-1.309	0.028	-0.252	0.861	1.131	-0.812	-0.759	0.959	-0.727	-0.045	-0.511	1.11	-0.303	1.837	-0.559	0.415	-2.899	-1.484	0.846	-0.285	0.852	-0.097	-0.666	0.502	0.401	1.417	-1.819	0.895	-1.549	-0.182	-1.254	0.385	-0.57	-0.142	0.57	-0.035	-0.7	0.121	0.305	-1.666	-0.438	-0.044	-0.39	0.753	0.324	-0.505	1.141	0.109	1.003	0.973	1.124	-0.733	1.743	0.874	0.828	-0.582	-0.552	-0.457	1.939	0.456	0.658	-0.126	0.454	-1.649	-0.701	0.109	-1.106	1.679	1.272	0.474	1.121	0.051	0.481	-1.126	0.113	-0.487	-0.439	-0.313	0.511	0.312	-0.368	-0.868	-0.389	2.443	1.757	2.092	-0.761	1.131	2.557	0.229	-3.481	0.262	0.094	0.156	-0.301	-0.078	-0.664	-0.377	0.457	-1.217	0.367	-0.553	-0.078	-1.709	0.681	-0.934	-0.544	-0.608	-0.57	-1.502	0.28	0.144	0.22	0.955	-0.258	1.189	2.21	1.642	1.572	-0.302	1.964	-0.006	0.151	-0.025	-1.388	-0.709	-2.236	-0.776	-0.322	0.285	-1.535	1.92	1.564	1.001	0.277	-0.455	-1.083	0.613	-0.302	-1.004	-0.24	-0.172	2.21	-0.843	-0.578	-0.549	-0.479	-1.583	-2.077	-0.274	0.229	-0.466	-1.429	-1.764	0.299	0.825	-0.605
GATA5	PPI	1	6.545	1.189	0.617	-3.438	0.964	1.527	-0.499	1.602	-1.865	-0.683	1.051	0.499	0.493	1.621	0.314	-0.885	-0.079	0.49	0.375	0.197	1.239	-0.688	-1.328	-1.342	-0.335	0.538	-0.593	-0.028	-0.979	-0.424	-1.063	-0.297	-0.821	-0.255	0.264	-0.223	1.235	-0.766	1.018	0.16	-0.163	-1.01	0.249	-1.036	0.23	-1.503	-0.652	0.796	0.118	0.599	-0.255	0.328	0.346	-0.545	-0.396	-0.029	0.796	1.011	-0.173	0.567	-0.181	0.127	0.338	-0.276	0.478	0.396	0.348	-0.404	0.297	-0.073	-0.075	-0.15	0.279	0.249	-0.368	-0.076	0.55	-0.087	-0.199	-0.179	0.502	-0.363	0.099	1.304	1.212	-0.03	0.739	1.459	-0.037	0.225	0.579	0.055	-0.395	0.336	1.24	-0.368	0.652	0.473	0.399	-0.441	0.489	-0.224	0.237	-0.598	-0.029	0.891	0.034	0.708	0.456	-0.555	0.385	-0.494	-0.406	-0.576	-0.053	0.285	-0.484	0.786	-0.002	0.168	-0.197	-0.178	-0.362	0.258	0.428	0.284	-0.289	0.106	0.159	0.495	0.306	-0.109	0.294	-0.46	0.012	0.222	0.555	0.186	0.042	-0.362	-0.874	0.123	0.89	-0.433	-0.271	-0.031	-1.131	0.441	-0.675	-0.593	0.259	-0.175	-0.313	-0.342	0.309	-0.711	-0.538	-0.078	0.133	0.555	0.032	0.478	-0.086	-0.057	-0.569	0.376	0.427	0.246	-0.607	-0.773	0.072	0.053	0.133	0.092	0.364	-0.354	0.936	0.432	-0.179	-0.302	0.157	0.544	0.406	0.065	-0.511	0.884	0.232	0.391	0.155	0.598	-0.542	-0.742	0.494	0.082	1.468	0.185	0.261	-0.065	-1.066	-0.364	-0.457	0.311	-0.469	-0.132	0.295	-0.672	0.646	0.532	-0.104	-0.115	-0.72	0.766	-0.302	-0.378	-0.549	-0.56	-0.363	-0.426	-1.011	1.078	0.558	0.227	0.164	-0.538	-0.883	-0.495	0.088	0.687	0.204	0.622	-0.026	-0.18	0.1	0.621	0.376	-0.714	-0.334	0.235	0.145	0.066	0.665	-0.635	-0.578	0.027	0	0.189	-0.074	-0.085	0.173	0.809	-0.683	-0.754	0.317	0.003	0.242	-0.276
LRP1	PPI	1	48.362	-6.529	-3.679	-6.754	-0.932	-1.099	2.793	8.294	2.909	-20.302	15.149	-2.579	-0.086	-6.176	9.158	13.371	-0.983	17.716	0.556	5.657	17.601	26.343	-13.228	16.697	-14.602	-9.703	0.257	8.636	-9.779	-0.988	5.081	-14.07	27.484	10.636	14.515	-4.016	-17.1	23.73	35.551	-15.702	4.936	-15.568	-11.197	-13.89	-2.742	4.009	-11.298	2.194	-1.278	-4.033	-1.516	8.551	-6.196	6.029	2.677	9.038	-5.431	-3.679	6.63	-4.626	1.617	5.493	-4.477	-3.026	-3.304	-3.996	-2.281	-0.068	-8.283	1.74	1.23	-2.598	-0.996	-2.238	-2.499	0.96	0.965	2.192	0.439	2.808	2.341	-2.832	1.449	0.776	-0.455	0.361	-2.173	0.287	-0.208	-7.226	2.475	0.889	4.432	5.387	-1.112	-1.502	2.517	-0.08	-2.186	-1.242	-4.484	4.676	1.655	4.046	-0.228	0.758	-5.094	4.317	1.502	1.695	0.436	4.319	-2.468	1.235	0.128	1.836	-0.683	-0.787	1.615	-1.804	1.421	-3.895	-2.947	0.268	-3.311	-1.013	0.478	0.275	-3.637	0.828	-1.409	-3.677	-0.463	1.158	4.319	-8.049	-5.509	-2.127	1.055	-1.031	0.415	2.764	4.585	-9.282	6.09	-2.386	1.334	-8.794	-3.43	0.722	-0.341	7.042	3.306	-1.674	3.352	3.528	3.988	-1.041	-2.916	-0.051	4.801	-0.434	5.834	-3.766	-0.268	-3.646	-7.014	4.14	2.978	-1.548	3.896	2.272	0.648	-0.077	-0.771	4.536	-3.248	-0.83	-0.298	-1.517	-0.307	0.16	6.13	-0.111	-3.081	-0.408	1.396	1.171	-4.408	4.634	1.826	-5.168	1.65	2.461	-1.401	-1.785	-0.844	-3.308	-0.69	-1.538	-0.962	-3.187	-0.789	-0.055	-0.734	0.607	0.855	1.245	0.996	3.63	-1.772	-3.342	-3.762	2.166	1.311	-0.19	3.388	1.414	-3.626	-1.065	3.537	-0.764	-1.289	-2.666	-2.486	0.675	-0.494	2.326	1.028	6.253	6.616	0.087	0.99	2.366	0.54	1.457	-5.079	-0.076	1.504	2.265	-1.123	0.658	-0.614	-4.717	0.066	-1.192	-4.028	0.825	0.657	-0.349	1.649	1.588	0.743	1.418	-0.922	-1.936
CAPN1	PPI	1	9.212	-1.806	-1.966	-0.581	-0.49	-0.549	0.334	-0.156	1.446	-1.426	1.479	0.105	0.705	0.022	0.65	0.724	-0.521	0.242	-0.254	-0.216	-0.636	0.904	0.345	1.012	0.823	0.396	-0.403	0.678	-1.228	-0.809	-0.538	0.306	0.039	-0.055	0.123	-0.778	-0.186	0.408	-0.813	0.99	0.149	0.083	0.714	0.515	0.847	0.066	0.314	-0.478	0.099	-0.13	-0.343	0.987	0.164	0.622	-0.695	-1.14	-0.292	1.452	-0.503	0.58	-0.13	-0.233	0.093	0.779	0.396	-0.021	0.888	-0.476	-0.076	0.36	0.537	0.63	-0.207	-0.724	0.129	-0.394	-0.245	-0.814	-0.089	0.898	-0.139	-0.228	0.41	-0.204	-0.182	-0.515	0.01	0.697	0.963	1.265	0.097	0.724	0.425	0.288	-0.797	0.245	-0.101	0.371	-0.197	-1.051	-0.068	0.51	0.061	-0.087	-0.148	-0.21	0.2	0.563	0.629	-0.252	-0.681	-0.463	0.084	-0.762	-0.44	0.095	0.409	-0.206	0.571	0.068	0.161	-1.185	-0.066	0.543	0.504	-1.056	0.906	-0.045	0.553	0.459	-0.291	-0.67	-0.606	0.802	0.793	0.553	0.762	-0.651	0.995	-0.27	1.073	-0.511	-0.506	0.101	0.057	-0.067	-0.261	0.28	0.176	-0.501	0.109	0.248	1.001	-0.336	-0.569	0.837	0.423	0.676	-0.802	0.014	0.428	0.047	-0.656	-0.789	-0.676	0.259	0.759	-1.535	-0.62	-0.74	0.862	0.29	0.915	0.717	0.636	-0.819	-0.259	-0.296	-0.95	-0.14	-0.595	-0.204	0.003	-0.094	-0.265	-0.125	-0.604	0.056	-0.263	0.848	-0.306	1.051	0.513	0.749	0.687	-0.202	-0.287	-0.648	-0.578	0.811	-0.806	-0.425	-0.782	-0.203	-0.459	-0.157	0.226	-0.097	-0.017	-0.643	-1.043	0.349	0.118	-0.05	-0.029	0.216	-0.231	0.139	0.911	-0.027	0.741	-0.282	0.47	0.666	-0.429	-0.051	0.467	-0.013	-0.029	0.071	0.182	-0.079	-0.096	0.343	0.211	0.48	-0.351	-1.032	-0.261	0.36	1.128	0.765	-0.453	-0.031	0.582	0.642	1.89	0.322	-0.91	-0.727	-0.598	-1.011	0.35	-0.464	-0.304	-0.37
KCNJ18	PPI	1	5.181	-1.367	-1.223	-0.214	-0.325	-0.469	0.146	0.459	0.158	-1.425	0.532	-0.138	0.677	0.129	1.212	0.758	0.317	0.467	0.459	0.329	-0.191	0.423	-0.02	0.275	1.575	-0.491	0.332	-0.019	-0.582	-0.089	-0.281	0.526	-0.004	-0.053	0.363	0.354	0.495	0.551	-0.276	-0.421	1.091	0.7	0.306	-0.338	0.029	-0.92	-0.511	0.04	-0.618	-0.432	0.558	0.783	-0.533	0.382	-0.363	-0.589	0.809	0.147	0.303	-0.245	0.344	-0.174	0.181	-0.004	-0.286	-0.049	0.5	-0.505	-0.137	-0.396	-0.583	0.158	-0.148	1.433	0.276	-0.14	-0.216	0.235	-1.053	0.04	0.008	-0.713	-0.624	0.381	-0.134	0.608	1.009	0.443	-0.641	0.076	-0.652	-0.184	0.049	-0.497	1.199	-0.361	0.333	-0.566	-0.22	-0.279	-0.045	-0.19	-0.918	0.187	-0.359	-0.243	0.924	0.112	-0.369	-0.357	0.568	0.696	-0.284	-0.21	-0.751	0.32	-0.36	-0.368	0.395	-0.33	-0.4	0.074	-0.72	-0.078	-0.242	0.351	0.406	-0.204	-0.641	0.686	-0.382	-0.629	-0.439	-0.19	-0.068	-0.433	0.035	0.768	0.317	-0.359	0.494	-0.626	0.269	-0.094	-0.189	0.058	0.52	-0.612	-0.266	-0.64	0.27	0.134	-0.506	-0.112	-0.534	-0.046	0.264	0.048	0.443	0.708	-0.209	0.708	0.519	0.428	0.373	0.529	-0.471	0.614	-0.742	-0.566	0.161	-0.483	-0.379	0.551	0.377	-0.043	0.589	-0.949	-0.373	0.223	0.315	0.031	0.173	-0.041	0.519	-0.529	0.689	0.927	-0.784	0.369	0.288	-0.26	-0.166	0.729	0.107	-0.628	0.21	0.338	-0.011	-0.095	-0.489	-0.448	0.604	-0.176	-0.73	0.582	0.222	-0.115	0.634	0.785	-0.312	0.316	0.106	-0.317	0.016	-0.442	0.035	1.014	0.71	0.311	-0.566	0.819	-0.673	-0.452	0.285	-0.306	-0.437	0.913	-0.107	0.146	-0.071	0.452	-0.129	-1.435	-0.354	-0.32	-0.248	-0.262	0.064	0.287	0.056	0.253	0.449	-0.568	-0.225	0.266	-0.577	0.078	-0.159	0.33	0.484	0.18	0.525	0.563	-0.234	0.168
NIM1K	target	1	5.941	-1.136	-0.78	0.852	-0.423	-0.348	0.307	-0.501	1.068	-0.079	-0.316	-0.619	0.195	-1.283	0.447	0.904	-0.358	-0.271	1.666	-0.402	-0.015	0.14	-0.067	-0.679	1.098	-0.429	-0.185	-0.412	0.319	0.376	0.067	0.721	-0.238	0.351	0.444	0.157	-0.517	-0.048	-0.414	1.165	0.106	-0.55	0.339	0.183	-0.537	-0.419	0.396	-0.428	0.829	-0.093	0.031	0.376	0.592	-0.308	0.167	-0.066	0.252	-0.099	0.843	-0.086	0.043	-0.349	-0.36	0.559	-0.487	-0.176	0.848	-0.091	-0.132	-0.334	0.745	-0.403	0.148	-0.533	0.383	-0.461	0.195	0.102	0.78	-0.073	-0.12	0.523	-0.881	0.38	-0.154	-0.056	-0.344	0.056	0.595	0.148	0.519	0.227	0.151	-0.144	0.377	0.015	0.104	-0.311	0.112	-0.182	-0.729	0.547	0.517	0.892	-0.403	0.082	-0.447	0.335	-0.483	-1.029	0.864	0.073	-0.416	0.103	-0.131	-0.239	-0.247	-0.799	-0.55	-0.525	0.963	0.81	0.163	0.45	-0.322	0.454	-0.87	0.859	-0.393	-0.311	0.539	0.463	0.943	-0.136	0.103	0.33	-0.019	0.27	0.289	0.075	0.968	-0.208	-0.097	0.098	-0.236	0.004	-0.34	-0.103	0.399	0.162	0.041	0.126	0.45	-0.485	-0.451	-0.042	-0.718	0.407	-0.275	-0.614	-0.742	0.342	-0.135	0.066	0.309	-0.111	-0.497	0.233	-0.695	-0.596	-0.383	-0.538	-0.382	0.109	-0.344	0.24	0.007	0.06	0.623	-0.328	1.488	-0.442	-0.171	-0.194	0.265	0.376	-0.466	0.042	-0.168	0.249	0.214	0.738	-0.353	-0.388	0.103	0.435	-0.572	-0.575	0.19	0.706	-0.371	0.203	-0.288	0.051	0.13	0.617	-0.035	0.003	0.104	0.44	0.145	-0.106	-0.636	-0.093	0.17	-0.114	0.049	-0.054	0.184	0.895	0.03	0.36	-0.026	0.508	-0.521	-0.659	0.141	0.419	0.138	0.007	0.534	-0.221	0.654	-0.286	0.105	-0.091	0.274	-0.534	0.419	-0.32	0.369	0.348	0.079	-0.568	-0.143	0.459	0.121	0.275	0.472	0.386	-0.398	-0.154	-0.485	0.248	-0.017	0.132
FGFR1OP	PPI	1	7.206	-0.688	-1.587	0.029	-0.19	-1.221	0.292	0.011	0.745	-0.362	-0.045	-0.779	-0.33	-0.425	0.369	0.046	0.039	-0.432	-0.021	-0.169	1.422	-1.062	-0.244	-0.648	0.375	-0.284	-0.492	-0.464	1.065	0.384	-0.012	-1.216	0.418	-0.219	0.466	0.444	-0.019	-0.252	0.562	0.04	0.992	0.805	-0.511	0.494	0.598	-0.987	1.024	0.919	-0.339	0.163	1.282	-0.256	0.389	1.139	-0.157	-0.295	-0.188	-0.143	-0.207	0.047	-0.927	1.041	-0.572	0.197	0.731	0.394	-0.093	-1.281	0.381	-0.333	-0.08	0.332	0.011	0.055	0.449	0.295	-0.894	0.413	-0.111	-0.78	-0.705	-0.081	0.108	-0.991	-0.114	-0.564	-0.019	0.306	-0.679	0.336	0.565	0.499	0.703	0.147	0.291	0.133	-0.558	-0.664	0.328	0.22	1.17	0.325	0.804	0.331	-0.579	0.51	0.061	0.57	-0.051	0.326	0.675	-0.155	0.525	0.656	-0.079	0.793	-1.001	-0.912	-0.5	-0.429	-1.249	0.159	0.054	0.805	0.171	0.095	0.687	-0.029	-0.017	0.143	0.031	0.702	0.67	-0.141	0.324	0.735	-0.004	1.127	1.105	0.159	-0.38	0.149	-0.22	0.201	-0.245	0.284	-0.038	-0.143	0.058	0.017	-0.079	-0.685	0.756	0.224	-0.106	-0.238	-0.784	-0.411	-0.804	0.122	0.175	0.104	0.792	0.277	0.293	0.027	-0.19	0.458	0.9	-0.198	-0.035	0.398	-0.19	0.319	-0.515	-0.237	-0.204	0.251	-0.258	-0.331	0.121	0.436	0.923	-0.8	-0.576	0.135	-0.063	0.072	-0.667	-0.2	0.478	0.377	-0.034	0.391	-0.624	-0.045	0.383	-0.615	-0.736	0.633	-0.107	-0.731	0.547	0.087	-0.711	-0.571	0.023	0.005	0.103	-0.502	-0.663	0.755	0.192	0.309	0.427	-0.052	0.181	-0.778	-0.075	0.275	-0.116	0.125	0.463	-0.062	0.188	0.94	-1.095	-0.256	-0.61	-0.501	0.147	0.278	0.338	-0.276	0.15	0.665	-0.471	0.378	0.479	-0.455	0.393	0.383	-0.814	-0.006	-0.518	0.115	0.085	0.034	-0.26	0.321	0.073	-0.713	0.082	0.281	-0.408	0.433
TRAPPC6B	PPI	1	1.782	-0.611	-0.417	0.08	-0.148	-0.456	0.051	-0.035	0.525	-0.672	0.223	-0.101	0.282	-0.418	-0.034	0.063	-0.023	0.05	0.115	-0.058	-0.18	0.226	0.097	0.23	0.015	-0.178	0.154	0.194	-0.112	0.123	0.397	-0.145	-0.097	0.079	-0.14	-0.076	-0.415	0.176	0.101	0.078	-0.366	0.162	0.142	0.121	-0.192	0.151	-0.122	0.378	0.353	0.053	0.306	0.128	-0.019	0.091	0.405	-0.185	-0.032	-0.004	-0.372	0.007	-0.129	0.111	0.02	-0.077	-0.04	0.07	0.082	0.084	0.043	-0.02	-0.103	-0.068	0.24	0.296	-0.176	0.117	0.008	-0.222	0.133	0.167	-0.312	-0.249	0.026	-0.153	0.07	0.145	0.269	-0.178	-0.022	-0.032	-0.259	-0.309	-0.389	-0.012	0.059	0.066	-0.015	-0.013	-0.007	0.097	-0.139	-0.024	0.025	-0.044	0.222	0.03	-0.285	-0.085	-0.004	-0.029	0.433	0.364	0.081	-0.068	0.246	0.374	-0.126	0.091	0.074	0.292	0.172	0.076	-0.077	-0.007	-0.1	-0.097	-0.146	-0.249	-0.293	-0.024	-0.234	0.067	0	0.159	-0.279	0.188	0.064	-0.149	-0.173	-0.204	0.296	0.122	0.028	0.115	-0.202	-0.134	0.109	0.257	0.406	-0.053	-0.239	0.322	0.454	0.11	-0.074	0.175	0.146	0.007	0.241	-0.157	0.251	0.023	-0.273	-0.116	0.148	-0.295	0.103	-0.11	0.152	0.18	-0.211	-0.15	-0.018	-0.208	-0.24	-0.023	-0.015	-0.375	0.34	0.084	-0.375	0.028	0.24	0.156	0.163	-0.589	0.47	0.284	0.099	0.092	-0.208	0.169	0.087	0.146	0.058	-0.054	0.123	-0.047	0.249	0.053	0.109	0.252	0.355	-0.065	0.446	-0.021	0.281	0.003	-0.197	-0.086	-0.166	-0.101	0.068	0.013	-0.034	-0.308	0.121	-0.112	-0.415	0.121	0.127	0.253	0.301	-0.33	0.304	0.115	-0.107	0.204	-0.16	0.008	0.014	0.197	0.05	0.121	0.007	-0.051	-0.132	0.088	-0.003	-0.191	0.008	-0.132	0.374	0.006	0.184	-0.197	-0.269	-0.025	0.108	0.189	-0.339	-0.349	-0.096	-0.189	-0.272	0.321
FURIN	PPI	1	10.587	-0.608	-0.634	-1.93	0.571	-0.404	-0.479	1.994	-0.369	-2.928	1.44	-0.062	0.617	1.346	-0.154	-0.149	-1.156	0.984	0.049	1.014	1.443	1.195	-0.238	0.658	1.715	0.301	0.175	0.716	-0.394	-0.474	0.8	0.236	1.339	-0.079	-0.851	-0.228	1.018	0.379	-0.231	0.39	0.069	-0.085	-0.518	1.069	0.606	-0.051	0.829	-1.739	-0.159	-0.234	0.014	0.35	0.069	-0.649	0.312	-1.101	-0.722	-1.143	-0.164	-0.561	-0.207	0.516	0.312	-0.378	0.307	1.096	-0.894	-0.674	1.39	0.058	0.601	-0.252	0.18	0.774	-1.49	0.809	-0.245	0.325	-0.802	0.003	-0.12	0.83	-0.984	0.343	-1.004	0.693	0.478	1.281	-0.436	-0.818	0.791	-0.674	-0.257	-0.023	0.637	0.21	0.328	-0.341	0.193	-0.692	0.523	1.109	-1.485	0.223	0.57	0.838	-1.309	-0.869	-0.889	0.641	-0.489	0.964	0.725	-0.035	-0.152	-1.042	-0.285	1.743	-0.486	-0.175	-0.063	-0.043	0.2	-0.61	-0.031	0.621	0.575	0.119	0.333	-0.927	-0.217	-0.451	0.21	0.584	-0.429	-0.526	-1.272	-0.672	-0.225	0.123	-0.582	0.617	-1.124	0.082	1.166	-0.765	0.213	0.975	-0.428	0.445	-0.228	0.112	-0.112	-0.824	-0.274	-0.796	-0.332	-0.189	-0.616	-0.216	-0.703	-0.619	0.409	-0.58	-0.213	0.636	0.172	-0.164	-0.266	-1.169	0.054	1.214	-0.278	-0.697	-1.007	-0.958	-0.102	-0.2	0.45	2.035	0.543	-0.045	-0.284	0.851	-0.954	0.166	0.587	1.855	0.823	-1.051	-0.349	0.129	0.344	0.418	-0.864	0.59	-0.895	0.838	-0.239	0.152	-1.029	0.82	-0.703	-1.033	0.2	0.014	0.709	-0.758	-0.619	0.777	-0.968	-1.356	0.429	-0.15	-0.081	0.498	-0.304	0.056	0.349	0.376	1.204	0.261	-0.916	-0.04	-0.141	-1.286	0.397	-0.584	-0.313	-0.022	0.671	-0.038	0.475	0.044	-0.431	-0.091	0.082	0.842	-0.588	0.362	-0.386	-0.768	0.077	-1.048	-0.932	-0.123	0.587	0.354	-0.848	0.032	-0.214	0.561	0.334	0.241	0.308	-1.183
ACOX3	target	1	10.189	-2.054	-3.041	-1.763	0.191	-0.447	0.043	0.471	0.572	-2.825	1.643	0.327	0.423	1.569	0.485	-0.034	-1.222	-0.208	-0.925	-0.155	-1.076	-1.271	0.602	-1.051	0.284	-0.105	0.577	-0.199	-0.069	-0.683	-1.095	-0.252	0.869	-0.679	-0.53	-0.989	0.951	-0.84	0.811	1.165	1.04	-1.215	0.487	-2.035	1.238	-0.604	1.109	0.19	-1.757	0.546	-0.65	1.2	-0.469	-1.591	-0.273	-0.468	-0.438	-0.603	1.007	1.07	-0.185	0.718	-0.315	-0.213	0.765	-0.165	1.514	0.523	-1.436	0.403	-0.518	0.438	-0.754	0.515	0.472	0.165	0.226	-0.549	0.386	0.641	-0.574	0.478	0.035	-0.559	0.652	0.373	0.4	1.293	1.368	0.684	-0.986	-0.427	-0.479	-0.486	0.12	-0.241	0.115	0.718	0.254	-0.171	0.893	1.424	1.21	-0.207	-0.556	0.966	-0.152	-0.63	-0.32	-1.553	1.039	-1.066	-0.367	1.064	-0.747	-0.322	-0.526	0.082	0.742	-0.071	-0.318	-0.217	-0.42	0.526	-0.468	0.488	-0.672	-0.14	-0.26	-0.699	0.413	0.138	0.597	-0.608	-0.478	0.609	0.528	-0.135	1.189	0.331	-0.709	0.329	0.099	0.037	1.045	-0.291	-0.124	0.257	0.805	-0.132	-0.337	0.62	0.087	-0.234	-0.508	-0.097	-0.511	0.181	-0.97	0.677	1.145	0.652	-0.348	0.419	-0.217	-1.495	0.497	0.317	0.389	-0.534	-0.254	0.221	-0.327	-0.346	-0.341	0.776	-0.284	-0.642	0.601	0.108	-0.816	0.598	1.08	0.25	0.118	-0.994	0.863	0.213	0.626	0.658	-0.07	-0.362	-0.968	0.355	-0.551	-0.103	0.528	-0.599	0.306	-0.272	-1.108	-0.279	0.226	0.166	0.019	-0.425	0.331	-0.3	-0.781	-0.1	0.033	-0.28	-0.732	0.413	0.421	-0.589	-0.06	-0.575	0.495	0.757	0.662	-0.764	0.533	-0.879	0.702	0.504	0.487	-0.019	0.375	0.783	0.259	0.126	0.049	-0.046	-0.347	-0.567	-0.205	0.6	-0.274	0.079	0.146	-0.007	-0.158	0.373	-0.336	0.523	0.785	-0.103	-0.572	1.027	-0.228	0.229	0.399	-0.114	0.075	-0.872
NUP37	PPI	1	3.733	-0.704	-0.629	-0.022	-0.124	-0.082	-0.015	0.056	0.264	-1.093	0.434	-0.062	-0.506	-0.069	0.33	0.959	-0.488	0.439	-0.05	0.174	0.287	-0.016	0.113	-0.049	0.35	0.047	0.316	0.238	-0.143	-0.447	-0.129	0.414	-0.052	0.453	0.025	-0.072	-0.048	-0.227	-0.294	-0.133	0.186	-0.102	-0.398	-0.453	-0.438	-0.059	0.316	-0.302	-0.267	-0.025	-0.018	-0.429	-0.125	0.167	0.01	-0.53	0.122	-0.424	-0.328	0.342	0.288	-0.142	0.115	0.084	-0.245	-0.17	0.405	0.085	0.121	0.165	0.017	0.107	0.076	0.111	0.452	0.357	-0.416	-0.346	-0.12	-0.085	-0.006	-0.39	-0.041	-0.091	-0.174	-0.024	-0.132	0.39	0.186	0.233	0.341	-0.27	0.104	-0.072	-0.605	0.058	0.259	-0.434	0.141	-0.498	-0.043	0.255	-0.159	0.035	0.015	-0.138	0.284	-0.443	0.351	-0.052	-0.058	-0.034	0.454	-0.328	-0.415	0.349	-0.15	0.255	0.029	-0.158	0.325	0.443	-0.442	-0.002	-0.284	-0.153	0.255	-0.767	-0.322	0.077	0.689	0.637	-0.35	-0.12	0.68	-0.018	-0.247	0.213	0.258	-0.025	-0.724	-0.13	-0.875	-0.229	0.203	0.273	0.318	-0.355	0.169	-0.41	0.133	-0.278	-0.154	0.845	-0.38	0.097	-0.005	0.01	0.055	-0.257	-0.054	-0.229	0.556	0.301	0.329	-0.387	-0.479	-0.089	-0.169	0.125	0.041	0.158	0.095	0.22	-0.331	0.017	-0.113	0.149	-0.158	0.024	0.251	0.04	-0.509	-0.223	-0.286	-0.175	0.275	0.297	-0.497	0.459	-0.133	0.383	0.152	0.045	-0.23	-0.106	0.204	-0.158	0.175	-0.09	-0.18	-0.057	0.116	-0.18	0.083	-0.246	0.052	0.102	-0.006	-0.3	-0.051	0.039	-0.119	0.027	-0.059	-0.392	-0.028	-0.141	-0.144	0.25	-0.352	0.074	0.317	0.304	-0.104	-0.453	0.022	-0.339	-0.132	-0.004	-0.16	-0.031	0.28	0.021	-0.1	-0.068	-0.489	0.434	-0.052	-0.067	-0.432	0.118	0.033	-0.213	-0.468	0.256	-0.072	-0.184	0.115	-0.373	-0.248	0.597	0.198	0.164	-0.072	0.054
EP300	PPI	1	33.427	1.723	-1.748	-12.763	0.527	0.323	-3.318	7.44	-10.794	4.947	-3.412	0.143	-5.795	-11.32	-9.95	-2.027	-3.805	8.44	-0.498	15.031	0.982	-0.51	-1.881	-1.169	0.851	3.927	-0.634	-2.279	-0.363	-2.319	3.077	6.406	-3.406	5.804	-4.895	-9.096	5.033	-2.374	4.093	-3.424	-8.252	-4.424	3.672	3.349	-8.203	-2.719	-0.276	-0.488	-7.196	-1.243	4.872	3.289	-5.556	2.811	1.847	-3.4	-1.563	1.604	-5.354	-6.304	-0.836	-0.851	-1.234	4.834	-0.359	-1.382	-3.018	-3.708	-2.425	3.825	4.264	-9.041	6.365	-1.844	3.206	0.763	-1.583	-6.631	-3.89	-5.771	1.763	1.112	0.412	3.113	3.458	-2.502	-0.717	-2.202	0.2	-1.03	-1.207	-2.712	-4.514	3.442	-1.944	0.129	-0.1	3.373	-3.799	-0.187	0.921	3.722	-2.349	1.529	-1.415	0.251	-6.559	2.348	3.307	-7.076	-0.491	5.074	-0.449	2.437	-2.386	-0.313	-2.425	3.97	1.022	-0.802	-0.215	-0.59	-2.363	0.026	1.09	-3.783	-0.689	-1.141	0.366	-3.125	-2.656	-0.119	-1.901	-0.494	-0.222	0.322	-2.202	3.446	-3.493	0.239	-2.389	-0.952	-1.556	4.008	2.826	-1.339	5.16	-0.342	3.258	2.007	0.312	-3.738	-1.728	-2.834	-0.053	3.327	0.381	1.067	-0.475	-0.524	2.126	-0.683	-1.779	0.007	2.542	-0.152	3.46	0.371	-0.959	-0.458	0.439	0.244	-1.175	3.002	-1.139	-0.504	-3.949	2.889	-1.068	2.659	0.119	1.447	2.623	-2.111	-0.546	1.417	-4.87	-3.739	-0.924	-1.157	0.288	0.248	-3.864	-0.301	-1.485	1.958	-2.105	2.464	-2.376	-0.522	-0.14	-2.077	-3.1	-0.712	-2.397	-3.286	-0.172	3.154	0.756	2.413	-0.171	-2.457	-3.203	-1.106	-3.62	-2.132	-2.233	-0.423	-1.805	1.104	-1.45	-1.353	-0.922	1.774	3.684	1.301	0.965	-1.423	-2.557	2.872	0.161	0.573	-1.257	-1.626	-1.072	-0.757	-2.8	-1.613	1.381	-0.489	-0.204	-0.057	-2.334	-0.484	1.813	-2.237	-0.584	-0.154	1.29	1.236	-0.306	-0.122	-0.588	-2.688	0.049	0.689
LAMP2	PPI	1	5.39	0.831	-0.424	0.487	-0.154	-0.448	0.352	0.603	1.162	-2.032	1.02	-0.043	0.155	-0.36	-0.089	1.289	0.325	0.806	-0.062	0.141	-0.145	0.206	-0.368	0.546	0.646	0.622	-0.192	0.526	0.23	-0.972	1.777	0.555	-0.692	-0.174	0.153	0.443	0.047	-0.242	0.152	-0.406	0.645	-0.312	0.046	-0.314	0.818	0.393	0.625	0.245	-0.607	0.382	-0.46	-0.499	-0.268	0.065	-0.412	0.289	0.394	0.327	0.152	0.22	0.235	-0.186	0.77	-0.248	0.267	0.341	0.124	0.079	0.176	-0.161	-0.306	-0.497	0.128	-0.561	-1.12	-0.035	-0.044	0.68	0.239	-0.491	0.993	-0.179	-0.269	-0.318	0.253	-0.246	-0.177	-0.245	-0.199	-0.116	0.193	-0.558	0.189	0.658	0.102	-0.182	-0.36	-0.93	-0.227	0.061	-0.087	0.674	0.345	-0.288	-0.176	0.102	0.102	0.302	-0.454	0.019	0.053	-0.129	0.3	-0.567	0.511	-0.11	0.672	0.221	0.169	-0.16	-0.803	-0.331	-0.167	0.122	0.356	-0.24	-0.309	0.002	0.748	0.272	-0.113	0.473	-0.463	-0.051	-0.429	0.49	-0.855	0.542	-0.291	0.786	-0.599	0.386	-0.701	0.222	0.748	0.077	-0.573	-0.838	0.022	0.442	0.46	-0.414	-0.015	0.518	0.138	-0.015	-0.031	0.269	0.15	0.055	0.009	0.241	-0.208	0.725	-0.547	-0.237	-0.205	-0.351	-0.204	-0.813	0.34	-0.347	0.15	0.078	0.33	-0.146	-0.404	0.464	0.123	0.253	0.082	-0.616	0.502	-0.255	-0.405	-0.661	-0.323	0.12	-0.171	-0.654	-0.305	0.44	0.527	0.428	-0.036	0.52	-0.398	-0.389	0.117	0.036	-0.75	-0.183	0.055	-0.398	0.105	-0.634	0.267	-0.025	0.064	-0.164	1.254	-0.647	-0.438	-0.075	0.698	0.031	0.276	0.038	-0.353	-0.102	-0.424	0.318	-0.538	0.366	-0.537	0.323	0.166	-0.122	0.727	0.437	-0.126	-0.286	0.354	-0.223	0.615	-0.324	-0.568	0.427	0.311	0.449	-0.21	-0.798	0.107	0.187	-0.845	0.375	-0.691	-0.103	0.738	-0.015	-0.313	-0.049	0.746	0.18	-0.498	-0.105
MCM7	PPI	1	9.844	-2.616	-2.798	-1.391	-0.377	-1.333	-0.006	0.029	0.054	-2.295	0.552	-0.026	0.481	1.443	0.445	-0.352	0.702	0.059	0.108	-0.081	-1.521	-0.262	-0.752	0.82	1.203	-0.551	-0.099	0.129	-0.592	0.058	0.211	-1.197	0.415	1.455	-0.442	0.565	0.058	0.081	-0.692	0.045	-0.51	-0.083	1.073	0.922	-0.08	-0.464	-0.652	0.243	0.166	-0.299	0.441	0.788	-0.12	-0.225	-0.732	-0.68	0.654	0.046	-0.759	0.605	0.832	0.86	0.037	0.163	-0.092	0.204	-0.209	0.82	0.691	-0.619	-1.664	-0.016	0.301	-1.069	0.723	1.029	0.399	0.38	0.215	0.131	0.284	0.131	0.222	0.552	0.278	-0.664	-0.787	0.647	0.003	0.687	0.601	-1.331	-0.453	-0.116	-0.963	-0.428	-0.29	0.398	0.278	0.662	0.121	0.281	-0.07	-0.901	0.202	-0.028	-0.327	0.241	-0.865	1.056	-0.703	0.079	0.779	0.384	0.85	-0.993	0.119	0.233	-0.158	0.048	-0.761	-0.983	1.083	0.317	0.156	0.434	0.789	-0.375	0.057	-0.448	-1.051	0.26	-0.286	0.859	0.08	1.023	0.428	-0.224	1.7	-0.829	-0.289	0.696	0.843	0.095	-0.251	1.333	0.794	-0.396	1.64	0.719	-0.158	0.333	-0.75	0.779	1.353	-0.508	0.53	-0.314	-0.304	0.86	0.52	-0.612	0.254	-1.266	-0.202	-0.431	1.009	1.246	-0.263	-1.315	0.558	0.008	-0.691	0.33	-1.048	-0.189	-0.312	1.164	-0.06	0.272	-0.516	0.71	0.883	0.061	1.145	-0.517	-0.451	0.54	-0.322	-0.988	0.265	-0.157	0.22	-0.849	0.455	0.399	-1.246	-1.016	-0.209	-1.955	0.334	-0.608	0.269	0.058	-0.248	-0.074	0.444	-0.244	-0.242	-0.36	0.455	-0.137	-0.039	0.146	-0.619	0.038	-1.51	0.247	0.512	0.378	-0.561	-0.26	-0.288	-0.184	-0.069	-0.559	0.609	-0.468	0.196	0.227	0.003	0.859	-0.239	0.867	0.244	-0.429	1.09	-0.777	-0.354	0.277	-0.193	0.446	-0.211	0.826	0.084	-0.23	-0.664	-0.388	0.065	0.611	-0.245	0.159	1.016	-0.94	0.324	-0.653
MSTN	PPI	1	4.457	-0.888	-0.1	0.081	-0.098	-0.547	0.089	-0.145	0.879	-0.004	1.105	-0.234	-0.248	-0.661	0.156	0.633	1.002	0.48	-0.125	0.005	0.127	0.318	-0.402	0.111	0.577	-0.01	-0.6	0.502	-0.528	0.689	0.461	0.61	-0.025	-0.087	0.872	-0.401	-0.623	-0.075	0.313	0.278	-0.323	-0.114	-0.359	0.12	0.013	0.454	0.355	0.146	-0.11	0.299	-0.235	-0.108	0.373	0.418	0.198	0.117	0.149	0.389	0.113	0.464	-0.025	-0.242	-0.371	-0.754	0.104	0.045	0.034	-0.107	0.438	-0.193	0.027	-0.105	-0.35	0.534	0.324	-0.608	0.133	0.358	-0.176	-0.21	-0.718	0.04	0.203	-0.099	-0.241	0.524	0.658	-0.195	0.021	0.182	0.2	0.562	-0.617	0.219	-0.266	-0.277	0.357	0.355	0.302	0.522	-0.106	-0.087	-0.086	0.036	-0.183	0.632	-0.627	-0.356	0.075	-0.95	0.458	-0.131	0.151	0.089	-0.11	-0.178	0.341	0.191	-0.627	0.39	-0.149	-0.272	-0.234	0.179	-0.13	0.156	0.249	-0.317	-0.032	-0.23	0.609	0.316	0.093	-0.109	0.044	-0.194	0.097	-0.05	0.501	0.563	0.176	-0.197	0.048	0.004	-0.16	0.064	-0.208	-0.148	-0.379	-0.093	0.075	0.083	-0.201	0.076	-0.068	-0.08	-0.292	0.226	0.181	-0.076	0.576	-0.239	0.254	0.074	-0.917	-0.2	0.238	-0.074	0.214	0.044	-0.2	0.315	0.266	0.401	-0.142	-0.212	-0.36	-0.351	0.179	0.383	0.236	-0.11	-0.15	-0.316	0.429	0.064	0.134	0.417	0.113	0.16	-0.228	0.366	0.047	0.162	-0.059	0.249	-0.012	0.326	-0.237	0.343	0.051	-0.228	0.126	-0.01	-0.789	-0.016	0.052	-0.019	0.384	-0.258	0.369	0.34	-0.048	-0.437	0.516	0.237	0.242	0.235	-0.054	-0.587	0.965	-0.612	0.475	-0.255	-0.122	-0.245	0.432	0.062	0.53	-0.215	-0.5	0.281	-0.426	-0.033	0.09	0.035	-0.005	-0.321	-0.257	0.393	0.424	0.594	0.138	0.319	0.039	0.679	-0.23	-0.03	0.095	-0.135	0.046	0.372	-0.235	-0.201	0.213	0.127
CCDC115	PPI	1	3.05	-1.156	-0.664	-0.765	-0.092	-0.871	0.199	-0.461	-0.353	0.015	-0.392	-0.222	0.496	1.195	-0.441	-1.017	0.118	-0.225	-0.274	-0.056	0.187	0.237	-0.128	-0.473	0.179	-0.027	-0.38	0.186	-0.018	-0.457	-0.178	0.228	0.107	-0.114	0.182	0.225	-0.104	-0.309	0.364	0.447	0.382	0.351	-0.358	0.337	-0.07	-0.014	-0.127	-0.591	-0.395	-0.015	0.445	-0.531	-0.001	-0.515	0.157	0.021	-0.309	0.082	-0.212	-0.693	0.339	-0.156	-0.317	-0.128	-0.031	-0.348	-0.112	0.067	-0.277	0.129	-0.053	-0.08	-0.967	0.555	0.066	0.023	0.072	-0.326	-0.602	-0.072	-0.091	0.332	-0.019	0.23	-0.197	-0.342	0.261	0.083	-0.671	-0.487	-0.353	0.114	0.834	-0.145	0.389	-0.077	0.143	0.311	0.108	0.438	0.628	0.446	-0.556	0.364	-0.409	0.031	0.852	0.226	0.534	0.369	-0.319	-0.048	0.303	-0.056	-0.169	-0.135	-0.277	-0.254	-0.193	0.327	0.202	-0.127	0.072	-0.287	0.517	0.009	0.016	-0.165	0.021	0.069	0.625	-0.149	0.079	-0.29	-0.055	0.165	-0.24	0.533	0.066	0.474	0.058	0.562	-0.194	-0.09	-0.351	0.361	-0.343	0.402	0.193	-0.458	-0.041	0.145	-0.696	-0.426	0.187	-0.08	0.226	-0.105	-0.015	0.108	-0.24	-0.35	0.234	0.188	0.081	-0.139	0.014	0.483	-0.105	-0.004	-0.125	-0.863	0.04	0.313	-0.266	0.135	-0.392	-0.326	-0.082	0.325	-0.313	-0.285	-0.259	0.256	0.234	0.267	-0.279	-0.116	0.14	-0.321	0.442	-0.1	-0.132	-0.074	0.457	-0.057	-0.462	0.396	-0.348	-0.38	-0.355	-0.013	-0.787	-0.137	0.258	-0.233	0.087	0.013	-0.593	-0.346	-0.03	-0.057	-0.355	-0.013	-0.026	0.456	-0.223	0.019	0.187	-0.176	-0.169	0.2	0.598	-0.462	-0.423	0.225	0.072	-0.213	0.019	0.083	-0.217	0.344	-0.083	-0.373	-0.187	-0.024	-0.082	0.562	0.088	0.018	-0.154	-0.283	0.218	-0.07	-0.749	-0.075	-0.104	-0.313	-0.313	-0.017	-0.155	0.094	0.188	-0.206	-0.052	-0.089
B3GNT5	PPI	1	3.983	-1.095	-1.064	-0.366	-0.298	-0.823	0.454	0.074	0.775	-1.196	0.629	-0.204	0.073	-0.842	0.363	0.383	0.123	0.187	-0.149	-0.148	-0.328	-0.208	-0.003	0.055	0.072	-0.02	0.04	0.704	0.106	0.867	0.369	-0.081	-0.704	-0.195	-0.428	0.156	-0.196	0.041	0.534	0.129	-0.411	0.402	0.907	0.02	-0.457	-0.014	-0.078	0.483	0.383	0.751	0.3	0.809	1.065	-0.111	0.076	-0.314	0.193	0.015	-0.616	-0.977	-0.355	-0.042	0.081	0.189	-0.369	-0.076	0.107	0.516	0.185	0.101	-0.308	-0.034	0.138	0.713	-0.105	0.24	-0.386	0.284	-0.682	-0.035	0.119	-0.203	-0.403	0.112	-0.272	0.534	0.36	0.147	-0.191	0.139	0.299	-0.11	0.244	-0.082	-0.066	-0.13	0.489	-0.495	0.711	0.381	0.234	-0.54	-0.359	0.163	-0.46	0.078	0.16	-0.004	0.239	-0.428	-0.313	-0.122	0.129	0.023	0.128	0.065	-0.233	0.323	-0.416	0.092	-0.309	0.173	-0.001	-0.299	-0.578	0.738	-0.12	0.444	-0.267	0.041	-0.46	0.394	0.354	0.286	0.302	-0.436	-0.072	0.018	0.308	0.65	0.096	-0.018	-0.083	-0.023	0.199	-0.054	-0.111	0.173	-0.031	0.092	-0.465	0.369	0.116	-0.151	0.031	0.126	-0.17	-0.097	-0.013	0.314	0.198	-0.366	0.074	-0.06	-0.086	-0.014	-0.117	0.916	0.191	-0.309	-0.615	0.243	-0.02	0.519	0.346	0.227	0.433	0.186	0.169	-0.115	-0.216	0.098	-0.465	-0.314	0.765	-0.2	-0.201	-0.719	-0.25	0.807	0.324	-0.265	-0.068	-0.244	0.204	0.012	-0.268	0.422	-0.613	-0.078	-0.047	0.031	-0.294	-0.277	0.182	0.378	-0.286	-0.255	0.012	0.123	-0.389	0.159	-0.135	-0.162	-0.383	-0.009	0.21	-0.32	0.145	-0.108	0.26	-0.21	0.39	0.086	-0.055	-0.241	0.002	0.258	0.155	0.162	0.208	-0.151	-0.382	-0.312	-0.114	0.115	-0.113	0.338	0.078	-0.192	0.303	0.046	0.231	0.125	0.286	-0.265	0.132	0.186	0.245	0.319	0.221	0.011	0.366	0.336	0.478	0.186
TAB2	PPI	1	9.775	2.25	-1.094	-1.284	-0.042	2.263	0.722	1.428	0.603	0.818	-0.408	-0.656	-2.493	-1.655	0.255	-0.75	0.419	0.844	-0.2	0.403	0.57	0.488	0.338	0.312	-1.162	1.106	-0.885	1.043	-0.439	-0.202	0.538	1.969	-0.28	0.664	-1.099	-1.935	1.475	-0.645	0.937	-1.619	-0.209	0.448	1.119	2.152	-0.658	-0.414	1.074	-0.1	-0.899	-0.057	0.603	0.347	0.361	0.167	-0.374	-0.986	0.087	0.999	-0.434	-0.832	0.472	0.775	-0.993	-0.915	0.251	-0.026	-0.5	-0.333	-0.684	0.337	-0.955	-1.542	0.378	0.05	-0.48	-0.148	0.758	-0.036	-0.746	-0.342	0.803	0.851	-0.491	-0.19	0.141	-0.293	-0.545	-0.207	0.105	-0.824	-0.119	-0.205	0.429	1.854	-0.003	-0.256	0.335	-0.351	-0.334	-1.106	0.716	-0.108	-0.028	0.125	0.485	-0.956	0.762	0.101	-0.79	0.426	0.396	-0.41	0.128	0.614	0.264	-0.836	0.427	1.236	-0.226	-0.242	-0.854	-0.59	0.122	-0.003	-0.403	0.078	-0.766	-0.244	0.333	-0.534	0.263	-0.217	0.242	-0.49	-0.678	-0.027	0.131	-0.037	-0.649	0.96	-0.197	-0.581	-0.011	-0.09	-0.109	-0.636	0.424	0.926	-0.145	0.666	-0.298	0.59	0.221	-0.317	-0.45	0.127	-0.147	0.108	0.676	0.828	0.561	-0.675	-0.177	-0.924	0.703	0.222	0.301	-0.718	0.145	0.56	-0.098	0.165	-0.162	-0.513	-0.75	0.248	-0.471	0.393	-0.789	-0.288	0.246	0.697	0.445	0.079	-0.511	1.302	1.328	-0.259	0.24	-0.54	0.405	0.762	-0.082	-0.132	0.315	-0.172	-0.696	0	0.572	1.314	0.727	-1.31	1.013	0.221	-0.003	-0.167	0.087	0.193	0.315	-0.353	-1.043	-1.129	-0.483	0.417	1.258	-1.08	0.197	0.693	0.407	-0.183	-0.461	-0.401	-0.632	0.14	-0.575	-0.756	-0.343	0.439	-0.746	0.228	-0.839	-0.779	0.107	-0.229	-0.088	0.377	-0.48	0.005	-0.078	-0.887	0.055	-0.04	-0.862	-0.514	-0.374	0.53	0.527	0.231	0.575	0.16	0.022	-0.529	1.409	0.673	0.315	-0.003
PPP1R14A	PPI	1	2.75	-0.759	-0.748	-0.87	0.024	-0.413	-0.218	-0.776	-0.567	0.525	-0.565	0.302	-0.182	0.781	0.101	-0.475	-0.007	-0.432	-0.083	0.242	-0.116	1.023	-0.447	-0.502	-0.25	-0.145	0.227	-0.08	0.349	-0.403	-0.658	0.347	0.142	0.335	0.651	0.026	-0.338	-0.159	0.587	0.262	-1.067	0.434	0.106	0.113	0.271	-0.241	0.259	0.615	-0.122	0.049	0.652	-0.44	-1.017	-0.015	-0.636	0.255	-0.123	0.568	0.808	-0.277	0.21	-0.069	0.629	-0.231	-0.668	-0.316	0.29	0.008	-0.27	0.268	0.225	-0.012	0.205	-0.306	-0.8	0.049	0.227	-0.497	0.203	0.021	-0.232	-0.197	0.334	0.064	0.438	0.163	0.132	0.32	-0.037	0.243	0.536	0.021	0.275	0.379	-0.228	-0.274	-0.584	0.393	-0.143	-0.538	-0.164	0.201	-0.244	-0.233	-0.308	0.37	-0.188	0.128	-0.526	-0.246	-0.192	-0.503	-0.366	0.112	0.03	0.126	0.453	-0.05	-0.494	-0.156	0.135	-0.071	-0.098	-0.469	0.062	-0.471	-0.33	-0.93	0.043	0.578	-0.222	-0.232	-0.006	-0.73	-0.229	-0.347	0.013	0.289	-0.07	-0.588	0.071	0.241	0.536	0.031	0.318	-0.074	0.079	0.331	0.245	0.041	0.133	-0.178	-0.124	0.381	-0.646	0.299	0.673	-0.164	-0.366	-0.09	0.008	0.122	0.272	0.051	-0.029	0.101	0.224	-0.178	-0.003	0.05	-0.09	-0.13	0.65	-0.123	0.141	0.341	0.093	0.131	0.346	0.436	-0.02	0.1	-0.098	0.009	0.022	-0.25	-0.039	0.161	-0.256	-0.243	0.132	0.09	0.034	-0.135	-0.256	0.124	-0.144	-0.157	0.074	0.337	-0.145	0.112	0.058	-0.058	-0.427	-0.329	0.017	-0.012	0.417	0.35	-0.013	-0.39	0.153	-0.07	0.027	0.438	0.16	0.237	0.412	0.029	-0.477	-0.426	0.151	0.362	-0.208	0.338	0.119	-0.412	0.024	-0.019	0.262	-0.155	-0.029	0.335	0.239	-0.164	0.008	-0.223	-0.252	-0.066	0.067	0.008	-0.224	0.312	0.133	-0.015	0.242	-0.235	0.277	-0.205	-0.159	0.282	-0.875	0.242	0.481	0.241
NHLRC1	PPI	1	5.581	-0.284	-0.492	-0.831	0.597	-0.67	0.333	1.079	-0.381	-2.252	0.664	-0.369	0.697	1.017	0.289	-0.102	-0.037	-0.799	0.277	0.255	-0.136	0.353	0.089	-0.152	0.168	0.182	-0.236	0.341	-0.629	-0.899	0.559	-0.603	0.749	-0.718	-0.52	-0.431	-0.282	-0.538	0.506	0.303	0.639	-0.124	-0.785	0.106	0.658	-0.143	0.332	-0.016	0.084	0.153	-0.649	0.23	-0.069	-0.379	0.136	0.256	0.629	-0.335	0.398	0.503	0.375	-0.667	-0.007	0.644	0.434	-0.241	0.12	0.014	0.326	0.763	0.332	0.233	0.116	0.588	-0.049	-1.109	-0.744	-0.729	0.444	-0.461	0.265	0.237	0.624	-0.21	0.183	0.401	-0.025	-0.081	0.662	0.915	-0.439	0.201	-0.564	-0.169	-0.037	-0.154	-0.029	-0.405	-0.402	0.003	0.293	-0.466	0.184	-0.648	-0.222	0.363	0.356	0.244	1.381	-0.601	-0.002	0.072	0.919	0.89	0.238	-0.881	0.746	-0.711	0.262	0.033	0.004	0.548	-0.073	0.788	-0.106	-0.418	-0.233	-0.316	0.78	0.356	0.538	-0.828	-0.098	0.246	0.134	0.281	0.159	-1.012	-0.379	0.653	0.148	-0.312	0.587	-0.368	0.018	-0.409	-0.637	-0.154	-0.204	1.328	0.136	0.06	0.158	-0.317	-0.281	-0.309	-0.157	-0.356	-0.02	0.566	-0.365	0.103	0.163	-0.696	1.004	0.166	0.692	0.116	0.513	0.207	0.229	-0.17	0.558	-0.059	0.415	0.449	0.318	-0.189	-0.435	0.08	0.327	0.258	-0.508	0.019	-0.328	-0.192	0.501	-0.731	0.162	-0.228	-0.763	0.148	-0.156	-0.145	0.869	0.371	0.867	0.353	0.146	0.053	0.683	0.113	-0.025	-0.011	0.116	0.316	0.701	0.309	0.7	-0.312	0.164	0.201	0.174	-0.06	-0.13	0.202	0.485	0.417	-0.094	0.868	-0.275	-0.495	-0.87	0.088	0.178	0.046	0.489	0.05	-0.57	0.197	0.298	-0.102	-0.274	-0.661	0.357	-0.707	-0.433	-0.424	-0.961	-0.651	-0.126	0.152	0.042	0.213	0.327	-0.037	0.141	0.498	-0.011	0.031	0.088	0.228	-0.157	-0.215	0.302	0.001
FAM9A	PPI	1	7.735	-3.75	-2.874	-0.253	-0.269	0.192	-1.437	-4.832	-6.865	7.696	-3.952	-0.71	1.665	6.053	6.546	11.395	-9.006	-2.421	5.624	2.032	0.079	-7.337	-0.671	4.09	-2.726	-4.233	4.618	2.029	4.493	-1.793	0.81	3.079	0.46	0.252	0.903	-0.084	-0.741	0.38	-0.795	-0.865	-1.544	-0.568	1.716	-0.225	-0.759	0.652	2.162	-0.745	0.577	1.867	-0.337	0.081	-0.061	-1.078	0.911	1.608	-1.351	-1.385	0.84	0.83	0.076	-1.129	-1.597	0.011	-1.063	-1.025	0.479	0.856	-1.15	0.941	-0.158	0.497	0.402	-0.677	0.201	0.484	-0.366	0.68	0.695	0.415	-0.355	0.011	-0.63	-1.383	-0.005	0.002	-0.334	-0.406	0.351	0.667	0.515	0.603	-0.567	0.174	-0.071	-0.271	-0.355	-0.041	0.61	0.992	0.08	-0.125	0.092	1.095	0.323	0.246	-0.779	1.259	0.24	-0.035	0.334	-0.185	-0.84	-0.837	-0.249	0.598	0.248	-1.056	0.334	-0.193	-0.9	-0.858	-0.392	0.186	-0.314	-0.639	-0.211	0.58	-0.073	-0.305	0.49	0.471	0.479	0.832	-0.025	-0.574	-0.552	1.436	-0.934	-0.018	-0.51	-0.331	0.482	-0.328	-0.387	0.163	0.417	-0.036	-0.248	-0.142	0.114	0.7	-0.249	-0.123	-0.155	0.459	0.2	-0.158	-0.154	-0.627	-0.091	0.157	0.734	-0.029	0.423	0.171	0.532	0.514	0.446	0.703	0.164	-0.561	-0.129	0.784	-0.623	-0.875	0.52	-0.228	0.287	0.677	0.002	-0.025	-0.85	-0.506	0.804	0.066	-0.427	-0.026	0.666	-0.408	-0.52	0.381	0.442	0.127	0.232	-0.375	-0.281	0.091	0.041	0.052	0.422	0.812	-0.237	0.262	-0.484	0.877	0.521	0.623	-0.016	0.208	0.353	-0.06	0.138	-0.365	0.385	0.461	-0.152	0.25	0.563	-0.029	-0.176	0.144	0.152	-0.529	-0.201	0.086	-0.375	0.423	0.517	0.17	0.347	0.175	-0.729	0.514	-0.481	-0.213	-0.847	-0.533	-0.216	-0.62	0.259	0.018	-0.167	0.654	0.22	0.09	0.538	0.518	0.457	0.41	0.358	1.097	-0.757	0.233	0.035	0.069
PRDX5	target	1	3.248	-1.023	-0.269	-1.223	0.088	-0.49	-0.118	0.754	-0.925	-1.248	0.418	-0.317	0.696	0.704	0.113	0.261	0.355	-0.754	1.492	0.421	0.43	-2.588	-1.678	2.566	-0.445	-0.199	0.763	-0.321	0.594	0.005	-0.092	0.38	0.048	0.161	0.523	1.14	-0.773	-0.1	0.205	0.373	0.076	0.869	0.092	0.459	-0.537	0.007	0.527	0.224	0.304	0.056	0.16	0.535	0.457	0.141	0.582	0.036	0.134	0.154	0.083	-0.077	-0.115	0.102	0.203	0.218	0.238	-0.33	-0.054	-0.371	-0.193	-0.687	-0.154	0.09	-0.363	-0.226	-0.072	0.583	-0.353	0.634	0.187	0.507	0.359	0.37	0.182	0.089	0.118	-0.17	-0.099	0.736	0.178	0.263	-0.431	0.592	0.039	-0.156	0.074	0.429	-0.069	0.178	0.2	-0.706	0.379	-0.217	-0.016	-0.134	0.242	0.086	-0.113	-0.314	-0.354	0.085	-0.372	-0.269	0.48	-0.098	0.517	0.162	0.106	0.291	-0.433	-0.588	0.247	0.369	0.214	0.13	0.128	-0.191	0.199	-0.204	0.236	-0.006	0.244	-0.141	-0.034	0.061	-0.024	-0.472	0.189	0.147	-0.137	-0.08	0.424	0.564	-0.109	-0.262	-0.382	-0.002	0.061	-0.221	0.402	-0.298	-0.539	0.041	-0.203	0.07	0.342	0.07	0.226	0.235	0.132	-0.113	-0.013	-0.319	0.029	-0.188	0.254	-0.252	-0.31	-0.077	-0.386	-0.22	0.075	0.187	0.386	-0.577	-0.301	0.298	-0.11	-0.47	0.162	-0.438	-0.089	0.118	0.137	0.126	0.028	0.247	-0.074	0.011	0.156	-0.393	-0.112	0.359	-0.154	0.444	0.17	0.078	-0.143	-0.277	0.043	-0.06	0.303	-0.365	-0.457	0.047	0.12	0.428	0.29	0.01	0.149	-0.046	-0.174	0.552	0.148	-0.525	-0.004	-0.082	0.39	0.407	-0.305	-0.04	0.485	0.163	0.14	-0.61	0.039	-0.513	-0.361	0.386	-0.264	-0.091	-0.309	-0.097	0.04	-0.001	0.348	-0.137	-0.111	0.292	-0.302	-0.052	-0.056	0.14	-0.252	-0.057	-0.368	-0.281	0.21	0.456	-0.234	0.504	-0.025	-0.554	0.052	-0.001	-0.209	-0.038
ME1	PPI	1	7.553	-2.168	-1.517	-0.274	0.225	-1.499	-0.3	-0.411	0.984	-1.861	0.378	-0.133	0.368	-0.298	-0.402	0.986	0.782	0.034	-0.369	-0.125	-0.629	-0.52	-0.329	0.176	1.255	0.415	-0.208	-0.298	-0.238	-0.84	0.524	-0.246	-0.738	-0.436	0.099	0.732	-0.237	0.238	0.499	1.161	0.266	-0.47	0.486	0.234	-0.386	-0.083	-0.507	-0.177	0.221	0.125	-0.674	0.917	-0.32	-0.723	-0.31	-0.739	-1.282	0.719	-0.291	-0.333	0.517	0.193	-0.177	0.759	0.957	0.941	0.523	-0.593	0.265	0.418	-0.164	-0.514	0.812	0.092	-0.315	-1.031	-0.124	0.311	0.567	0.294	-0.337	0.476	-0.256	0.367	0.638	-0.377	0.247	-0.553	-0.188	-0.273	0.958	-0.779	-0.32	0.57	-0.563	0.394	-0.525	-0.546	0.551	-0.455	0.256	-0.084	-1.013	0.322	-0.448	0.608	0.517	-0.449	0.198	-0.051	0.252	0.066	0.859	0.47	-0.654	0.002	-0.335	0.511	-0.996	0.334	-0.761	0.46	0.72	-0.198	0.037	0.915	0.395	0.024	1.281	-0.056	-0.274	0.038	-0.353	-0.393	-0.117	-0.621	-0.881	-0.342	0.373	0.868	0.416	0.024	0.006	0.048	0.66	0.85	-0.362	1.246	-0.205	-0.143	0.214	0.375	-0.35	-0.266	1.267	0.002	0.235	0.001	-0.831	-0.923	-0.868	-0.751	-0.152	0.446	0.01	-0.527	0.872	0.949	0.374	-0.095	-0.74	0.101	0.635	0.509	-0.23	-0.203	-0.46	0.759	0.755	-0.481	0.392	-0.341	-0.127	0.072	0.003	0.059	0.719	0.272	-0.682	-0.23	-0.302	-0.161	0.127	0.318	0.28	-0.137	-1.142	0.711	1.301	0.591	0.432	-0.125	0.275	0.248	-0.802	0.004	-0.121	-0.621	-0.364	0.295	-1.167	-0.252	-0.407	-0.117	0.23	0.206	-0.187	0.029	-0.91	0.428	-0.887	0.03	0.289	-0.406	0.459	0.293	0.43	-0.542	-0.151	0.978	0.839	0.988	0.542	0.057	1.143	0.135	-0.165	0.276	-0.506	0.396	0.26	-0.694	-0.247	0.121	-0.733	-0.454	-0.085	-0.733	-0.523	-0.01	-0.019	-0.175	0.311	-0.674	0.672	-0.105
FXYD2	target	1	0.913	-0.367	0.138	-0.226	0.038	-0.091	0.174	0.176	-0.154	-0.456	0.29	0.093	0.15	-0.183	0.368	0.405	-0.007	-0.215	0.842	0.068	-0.456	0.49	0.139	0.069	-0.042	0.02	-0.043	-0.353	-0.271	-0.021	-0.017	-0.176	-0.067	0.019	0.052	0.031	-0.008	0.176	0.142	-0.027	0.264	-0.01	-0.352	0.127	0.116	-0.455	0.185	0.354	0.093	-0.06	0.105	-0.319	-0.211	0.18	0.083	0.202	-0.189	0.16	0.031	-0.158	0.21	-0.013	-0.052	0.039	-0.032	0.361	0.086	-0.103	-0.068	-0.384	-0.099	-0.125	0.166	-0.025	0.015	-0.206	-0.212	-0.149	-0.058	0.09	0.097	0.227	-0.07	0.162	0.425	0.059	-0.213	0.053	-0.233	-0.062	0.055	0.235	-0.037	0.004	0.156	-0.008	-0.206	0.151	-0.042	-0.074	-0.162	-0.004	-0.339	-0.031	-0.314	-0.142	0.247	0.067	-0.141	0.191	-0.121	0.296	-0.189	-0.278	-0.214	-0.105	-0.258	-0.089	-0.174	0.03	0.257	-0.009	-0.009	0.134	-0.086	0.096	0.218	-0.09	-0.157	-0.286	0.028	-0.253	0.111	0.028	0.268	-0.363	-0.176	-0.007	0.005	-0.18	-0.125	-0.236	0.364	0.072	0.195	0.312	0.051	-0.108	-0.204	-0.168	-0.166	0.145	0.121	0.01	-0.034	0.022	0.058	0.131	0.107	-0.288	-0.051	0.144	0.271	0.134	0.123	0.076	0.14	0.268	-0.057	0.056	-0.249	-0.178	0.043	0.159	0.068	-0.149	0.093	0.297	-0.132	0.08	-0.111	-0.053	0.045	-0.1	0.179	0.01	-0.015	-0.16	-0.001	0.095	0.155	0.017	0.013	0.188	-0.321	0.122	-0.035	-0.092	0.131	0.037	0.132	0.185	0.244	-0.058	0.042	-0.064	0.122	0.001	-0.029	0.265	0.056	0.06	0.037	0.306	0.025	0.089	-0.132	0.03	-0.262	0.23	0.005	0.107	-0.03	0.131	0.188	0.05	0.001	-0.132	-0.051	0.038	-0.093	-0.052	0.189	0.092	-0.036	0.005	0.227	-0.217	0.044	-0.404	-0.274	-0.119	0.323	0.212	-0.022	-0.241	0.048	0.049	0.015	-0.282	0.009	0.175	-0.205	-0.05	-0.124	-0.268
PIK3CD	target	1	14.292	-3.555	-4.078	-1.569	0.337	-1.138	-0.31	-1.217	0.173	-2.418	-0.107	-0.374	0.969	0.462	-0.688	0.865	-0.127	-0.699	-0.946	0.071	-0.434	-0.827	0.803	0.937	-0.919	0.059	0.191	-1.396	-0.935	-0.66	-0.063	0.051	1.11	-1.509	-0.034	-1.083	-0.014	0.807	-1.749	0.134	-0.369	0.273	-0.903	-1.032	0.04	1.743	1.428	-0.152	-1.113	-0.01	-0.529	1.217	-0.395	-0.324	-0.071	1.152	0.441	0.931	-1.196	0.228	-0.068	-0.118	-1.041	-1.288	1.233	-0.552	0.868	0.248	-0.559	0.387	2.341	0.373	-1.26	-1.385	-0.546	-0.687	0.757	-0.436	0.223	-0.065	0.91	-1.381	0.315	-1.156	0.617	-0.321	-1.148	-0.419	1.542	0.364	0.258	0.991	-0.536	0.008	1.05	-0.919	-0.036	-0.762	-0.356	0.055	-0.546	0.435	0.589	-1.346	1.297	-0.295	0.907	0.094	0.291	-1.084	1.665	1.581	-0.035	1.169	0.316	-0.661	0.778	0.593	-0.184	0.328	0.444	-0.405	-0.622	-0.085	0.535	-0.397	0.143	-0.729	1.668	-0.963	-1.237	0.046	-0.161	0.522	1.572	-1.626	0.342	-0.937	-1.759	-1.118	0.483	-0.506	0.238	-0.555	0.659	0.32	-0.551	0.084	0.607	-0.23	-0.992	0.9	0.321	-0.569	0.106	0.576	0.965	2.273	0.043	0.141	0.405	-0.614	0.203	-1.852	-0.869	-1.684	0.038	0.609	-1.13	-0.491	-0.809	-0.598	-0.003	1.06	-0.02	0.375	0.055	0.005	1.806	0.498	-1.256	0.993	-0.686	1.281	0.497	-1.205	0.836	1.129	0.388	1.431	1.137	0.457	1.866	-0.271	-0.4	-0.141	-1.6	0.854	-0.893	-0.345	-1.104	1.3	0.121	-0.871	-0.231	-0.091	-0.734	-0.4	1.566	0.069	-1.11	0.611	0.227	-1.02	-0.394	-0.267	0.18	-0.676	0.703	-0.205	-0.381	1.385	-0.123	-0.873	-0.204	-0.359	0.258	0.718	-1.061	0.405	-0.274	-0.361	-1.674	-0.92	0.631	-0.621	-0.816	0.204	-0.15	0.151	1.1	0.368	-0.184	0.006	0.197	0.448	-0.943	-1.292	0.377	0.589	-0.225	-1.107	1.666	-0.516	1.018	0.998
TP63	PPI	1	9.185	1.482	-1.398	-0.96	-0.12	0.917	-0.193	3.174	-1.352	1.754	-0.294	0.74	-2.139	-3.63	-1.758	0.169	-0.311	1.566	-1.338	0.887	-0.171	1.315	0.918	0.509	0.758	-0.336	-0.285	0.389	0.09	0.31	-0.99	0.973	0.68	0.681	0.232	-0.029	0.021	0.256	0.177	0.032	-1.017	0.56	0.982	-1.051	-1.102	-0.166	0.95	0.442	0.181	-0.177	0.509	0.742	-0.476	-0.503	-0.126	0.055	0.265	0.407	-0.376	-0.068	-0.104	-0.694	1.131	0.406	0.536	0.373	-0.163	0.876	0.589	0.354	-0.328	-0.531	-0.471	-0.075	-1.389	-0.413	0.089	0.257	-0.358	0.255	0.378	0.714	0.241	0.289	0.543	0.422	-0.298	-0.2	-0.464	-0.057	0.437	-0.098	-0.55	-1.02	0.727	-0.421	-1.309	-0.83	0.331	-0.023	0.119	0.298	-0.023	0.169	-0.831	-0.442	-0.675	-0.447	-0.799	-0.904	-0.406	0.471	0.216	-0.166	0.027	-0.06	1.447	-0.203	-0.139	-0.819	0.303	-0.314	0.86	0.255	-0.087	-0.709	-0.437	0.31	0.387	0.394	-0.111	-0.583	0.633	0.561	0.427	-1.018	0.412	0.157	0.172	-0.452	-0.198	-0.067	-0.134	0.19	-0.289	-0.166	0.77	0.534	-0.803	0.494	1.218	-0.625	-0.36	0.568	0.778	0.795	0.433	-0.059	0.607	0.289	-0.869	-0.685	-0.018	-1.185	-0.242	0.01	-0.671	-0.108	-0.652	-0.236	-0.308	-0.89	0.055	0.42	0.043	-0.894	0.313	0.318	-0.409	-0.319	-0.56	0.113	-0.22	0.111	0.359	-0.654	0.028	0.181	0.162	0.09	0.054	-0.331	-0.449	1.509	-0.407	0.545	-0.071	0.253	0.26	-0.044	-0.885	-0.375	0.761	0.545	-0.727	0.401	0.136	0.561	-1.395	0.582	0.969	-0.39	1.231	-0.196	-0.22	0.474	0.768	-0.262	0.059	0.348	0.203	-0.185	-0.198	0.595	0.671	0.343	0.509	0.417	1.233	0.608	0.042	0.545	1.149	1.447	-0.407	0.253	-0.269	-0.988	0.765	0.294	-0.001	0.174	0.173	0.484	-0.256	0.247	0.14	0.144	0.497	0.193	-0.917	-0.289	-1.212	0.258	-0.729	0.029
ANXA2	target	1	4.602	-1.311	-1.199	0.078	-0.227	-0.761	0.532	-0.619	0.946	-0.362	-0.012	-0.182	-0.152	-0.683	0.169	0.251	1.214	0.217	0.043	-0.091	-0.096	-0.088	-0.228	0.26	1.055	-0.36	-0.044	-0.276	-0.225	-0.257	-0.335	0.035	0.409	-0.124	0.179	-0.74	-0.099	-0.298	0.941	0.141	-0.28	0.18	0.066	-0.695	0.57	-0.016	-0.182	0.762	0.492	0.09	0.28	0.465	-0.098	-0.232	-0.249	0.196	-0.706	0.03	-0.471	-0.215	-0.077	-0.396	0.559	0.33	-0.365	0.251	0.774	0.127	0.615	0.011	0.081	0.331	-0.172	0.147	0.665	0.052	-0.573	0.121	0.18	0.046	0.229	0.171	-0.278	-0.217	-0.246	0.175	-0.021	0.301	0.203	0.417	-0.315	1.055	0.045	-0.111	-0.154	-0.065	-0.186	0.195	0.26	-0.249	-0.447	0.338	-0.341	-0.112	-0.093	0.284	0.185	-0.593	0.006	0.195	-0.067	0.416	-0.527	-0.073	-0.19	-0.071	-0.459	0.442	0.535	0.084	-0.477	0.2	0.059	0.153	-0.388	-0.252	0.785	0.208	0.329	-0.21	0.171	0.079	0.66	-0.263	-0.37	-0.108	-0.03	-0.28	0.294	-0.147	-0.143	-0.242	-0.091	0.563	0.021	0.689	-0.057	-0.066	-0.354	-0.194	-0.31	0.005	-0.049	0.492	-0.081	-0.039	-0.508	0.46	0.234	0.24	0.021	-0.285	-0.318	0.374	0.39	0.355	-0.626	-0.067	0.375	-0.245	-0.007	-0.493	0.314	0.252	0.069	-0.916	-0.381	-0.181	-0.066	-0.167	-0.144	0.343	-0.058	0.587	-0.205	0.438	-1.012	0.007	-0.606	-0.093	0.411	-0.036	0.027	-0.178	-0.603	-0.494	-0.124	-0.223	-0.348	-0.873	-0.391	-0.098	-0.462	0.469	0.089	-0.395	-0.583	-0.305	0.064	-0.172	0.281	-0.061	-0.449	-0.484	0.222	0.035	-0.351	-0.182	-0.283	0.339	0.037	-0.359	-0.422	-0.005	0.009	0.033	0.644	0.108	-0.494	0.679	0.072	0.107	-0.251	0.088	0.34	-0.269	-0.576	-0.663	-0.651	-0.624	-0.338	0.482	0.12	0.274	0.05	-0.214	-0.185	-0.56	-0.205	0	-0.057	0.128	0.575	-0.291	0.148	-0.211
CKAP5	PPI	1	30.928	-5.255	-5.478	1.047	-1.393	-4.922	2.174	-4.214	2.776	0.185	-0.852	-1.287	-0.996	-2.685	-1.423	1.61	3.057	-2.478	1.396	-0.406	2.017	-5.25	-0.073	0.689	2.228	-1.207	-1.873	-2.107	-2.752	-1.006	0.639	-1.754	0.565	-1.624	-1.898	-4.508	-1.28	-2.855	1.551	1.118	-0.133	-1.663	0.21	-3.349	1.145	-1.039	-2.529	0.104	1.432	-2.221	-2.4	2.302	1.991	-1.229	0.434	0.61	-0.827	-0.688	0.204	1.52	1.874	0.519	-0.674	-2.09	2.028	2.516	1.217	-0.124	-0.092	-0.227	1.773	2.681	0.045	-3.446	0.424	1.566	0.636	1.33	-1.3	1.758	-0.85	1.503	3.616	-1.487	-0.836	-0.016	-0.427	-1.751	-0.573	-4.353	0.175	3.433	-0.339	4.435	0.718	3.77	0.955	-0.824	0.284	-0.988	-1.765	-0.6	0.317	0.069	2.001	-0.812	-1.013	1.554	-2.952	1.565	0.713	2.015	1.348	-0.292	2.187	-5.139	-0.234	1.212	-0.455	-1.145	0.113	1.382	1.802	2.336	3.3	-0.141	2.607	0.002	-2.794	-1.095	-0.572	1.45	-0.071	-0.194	-0.173	-0.451	0.253	1.673	-0.798	-2.408	1.76	-0.088	0.83	-0.541	-0.228	-0.85	1.395	0.177	-0.881	-1.698	-2.182	-0.187	-0.259	0.808	0.016	1.442	0.585	0.255	-0.233	1.113	-0.535	-0.37	-0.725	-0.216	-0.304	1.396	0.604	0.115	0.472	1.183	-0.166	-4.197	1.644	1.928	0.571	2.702	-1.286	3.325	-1.054	-1.016	0.373	0.055	-2.895	1.713	2.085	0.529	-0.589	5.037	-0.836	-0.196	-0.009	1.227	1.909	-2.589	0.818	-3.158	-3.227	0.957	1.595	2.257	-0.771	0.643	1.499	-1.206	-0.733	-3.567	1.635	0.261	1.912	-2.733	0.147	-1.856	-0.349	2.288	1.077	0.293	0.965	2.176	0.125	-0.247	-2.572	-2.074	-2.831	2.385	-0.288	-1.954	-3.154	1.73	-0.694	0.175	0.296	-0.622	-1.451	0.946	0.841	-1.096	0.155	-0.243	1.655	-0.504	0.075	0.331	-1.594	0.576	-1.315	1.438	1.898	-0.918	-1.252	0.844	-0.887	0.259	1.847	-0.355	1.556	-2.42
WDR75	PPI	1	11.395	-1.908	-3.186	0.976	-0.853	-0.786	-0.394	-0.914	2.027	-0.58	0.073	-0.399	-0.461	-1.932	1.123	1.475	-0.282	0.415	0.018	0.928	0.453	-0.946	1.384	-0.381	-0.335	-0.366	-0.385	0.348	0.573	0.627	1.117	-1.015	-0.57	0.101	0.099	0.579	-0.165	0.048	-0.355	-0.18	1.557	-0.933	-0.673	0.01	-0.046	0.202	-0.05	-0.918	-0.344	-0.282	-0.733	-1.087	0.011	-0.086	0.143	0.262	0.081	-0.6	1.081	0.367	-0.01	-0.237	1.413	0.55	-0.395	1.213	0.313	1.237	0.756	0.071	-0.426	0.308	0.204	-0.079	0.149	-0.068	0.45	-0.113	0.8	-0.187	0.293	-0.38	1.552	0.809	0.346	0.731	0.325	0.654	0.287	1.395	0.899	-0.414	-0.503	-0.281	-0.916	-0.124	-0.333	-0.269	-0.258	-0.103	-0.665	0.265	0.245	-0.063	-0.818	-0.214	0.091	1.099	-0.767	0.654	0.662	-0.203	1.883	-0.791	0.59	0.367	0.107	-0.892	0.133	0.189	0.15	0.565	0.539	-0.536	2.104	-0.917	1.327	-0.307	0.53	-0.04	0.164	0.084	-0.996	1.273	-0.512	-0.388	0.893	-0.64	0.042	0.294	0.294	-0.445	-1.449	-0.125	-0.69	0.507	0.458	-0.915	1.204	1.13	0.156	1.113	-0.401	0.18	-1.543	0.914	-0.49	-0.515	-0.812	0.767	0.256	0.056	-0.632	0.682	-0.08	0.409	1.697	0.108	-0.83	-0.35	0.551	0.54	-0.055	0.354	0.462	-0.222	-0.718	0.458	-1.247	0.272	-0.467	-0.922	0.345	-0.133	-0.589	0.529	0.525	-0.421	-0.733	-0.88	0.004	-0.384	0.233	0.243	0.318	-0.522	-0.8	0.245	0.029	-0.239	1.045	0.33	0.012	-1.406	-0.021	-0.564	0.935	0.854	0.267	-0.158	0.117	-0.09	-0.642	1.128	-0.536	-0.073	0.752	0.796	0.192	0.041	-0.293	-0.267	-0.495	-0.084	-0.253	-0.201	-0.531	-0.65	0.147	0.605	0.317	0.114	0.078	0.262	-0.3	1.652	-0.45	0.388	-0.202	-1.2	-0.697	1.041	0.378	-0.03	-1.257	-0.309	0.444	0.018	-0.261	0.038	-0.055	-0.253	0.343	0.105	-0.376	0.114
SNIP1	PPI	1	6.391	-1.51	-0.705	0.051	-0.093	2.323	-0.569	-1.238	-2.445	2.195	0.11	0.098	0.389	1.769	3.101	1.925	-1.795	0.345	1.092	0.249	-1.218	1.668	-1.162	-0.492	1.177	0.208	-0.951	-1.089	0.304	1.505	-0.465	-0.012	0.268	0.199	0.36	0.521	0.303	0.722	0.129	0.273	-0.631	-1.333	0.703	0.066	1.226	0.145	0.242	0.217	0.719	0.659	-0.269	-0.505	-0.882	-0.001	-0.534	0.355	-0.472	0.103	0.136	-0.074	0.346	-1.034	0.605	-0.139	0.164	-0.488	0.329	0.655	-0.335	0.27	-0.912	-0.81	-0.567	-0.573	-0.268	-1.066	0.32	0.366	0.369	0.178	0.767	-0.28	-0.881	-0.361	0.099	-0.388	-0.173	-0.327	-0.652	0.83	0.453	-0.445	0.205	-0.488	0.007	-0.356	-0.147	-0.5	-0.472	-0.147	-0.983	0.555	-0.034	0.098	0.211	-0.019	-0.622	0.347	-0.358	0.085	-1.211	-0.996	-0.579	-0.452	0.499	-0.933	0.152	-0.38	0.504	-0.706	-0.032	0.653	0.038	0.222	0.068	0.3	0.174	-0.272	0.127	0.112	-0.564	0.368	0.211	-0.446	0.323	-0.105	0.676	-0.23	0.633	-0.07	0.339	0.739	0.27	-0.212	-0.247	0.331	-0.766	0.335	-0.211	0.315	0.21	0.663	-0.784	0.948	-0.213	0.497	-0.675	-0.346	-0.108	-0.549	-0.685	-0.429	-0.334	1.211	-0.246	-0.157	-0.072	-0.64	-0.228	0.214	-0.333	-0.912	0.207	0.423	0.14	-0.07	-0.687	0.033	-0.386	-0.363	-0.331	0.064	-0.262	0.3	-0.372	0.317	0.61	-1.033	0.73	0.189	0.23	-0.324	0.546	-0.135	-0.096	-0.537	0.441	0.336	-0.192	0.082	0.128	0.149	0.545	0.316	0.062	0.631	0.025	-0.473	0.139	0.47	0.174	-0.058	-0.657	0.844	0.754	0.683	0.164	-0.698	-0.331	0.379	0.788	-0.387	-0.312	0.145	-0.033	0.189	-0.752	1.044	0.084	0.138	-0.387	-0.368	0.217	-0.381	0.556	0.092	-0.041	-0.15	0.154	0.366	0.594	-0.038	-0.409	-0.273	0.29	-0.111	0.262	-1.08	0.232	-0.238	0.108	-0.178	-0.223	-0.193	0.205	-0.097
FBXO9	PPI	1	5.76	-1.011	-1.867	-0.27	0.157	-0.269	-0.177	-0.878	-0.233	0.404	0.312	0.03	0.085	-0.04	0.207	0.511	-0.347	0.568	-0.286	0.9	0.579	0.064	0.157	-0.277	0.364	-0.284	-0.236	0.219	-0.722	-0.304	0.036	0.289	0.409	-0.343	-0.287	0.554	-0.293	0.475	-0.578	0.025	0.182	0.552	-0.121	0.14	0.175	0.373	0.056	-0.742	-0.973	-0.107	-0.112	-0.621	-0.582	0.182	0.25	0.075	0.189	-0.493	-0.085	-0.64	-0.389	0.341	0.319	0.459	0.141	-0.413	0.241	0.323	0.163	-0.487	-0.932	-0.599	-0.216	0.23	0.325	-0.277	1.136	-0.141	-1.281	0.266	-0.089	-0.146	0.318	-0.647	-0.036	0.036	-0.389	0.421	0.301	0.492	-0.231	-0.527	0.153	-0.126	-0.106	-0.26	0.23	-0.349	0.39	-0.341	0.332	-0.542	0.318	0.65	-0.668	0.466	-0.195	0.488	0.148	0.058	0.124	-0.174	0.121	0.008	0.292	0.418	-0.013	-0.394	0.556	-0.041	-0.026	-0.22	-0.349	0.033	-1.096	0.195	0.59	0.106	0.203	0.434	0.549	0.035	-0.371	-0.13	0.179	-0.064	0.535	-0.389	0.118	-0.171	-0.383	0.061	0.379	0.324	-0.811	-0.553	0.002	-0.816	-0.354	0.165	-0.201	-0.086	-0.907	0.062	0.365	0.447	0.212	-0.16	0.211	0.182	-0.456	-0.354	0.067	0.285	0.111	-0.186	0.53	-0.269	0.242	0.279	-0.035	-0.102	-0.35	-1.232	0.021	0.215	-0.669	-0.169	0.278	0.474	-0.256	-0.727	0.307	-0.424	0.24	0.09	0.297	-0.759	-0.347	0.793	-0.588	0.676	-0.485	-0.278	-0.117	-0.716	0.352	-0.162	0.411	-0.333	0.259	-0.194	-0.241	-0.491	-0.099	-0.803	-0.321	-0.28	-0.329	-0.745	0.419	-0.048	-0.235	-0.435	-0.072	0.406	0.54	-0.25	0.324	-1.079	0.45	-0.617	0.932	-0.289	-0.007	-0.606	-0.628	-0.653	0.43	-0.365	-0.29	0.054	-0.129	-0.177	0.315	0.209	0.749	0.499	0.101	0.07	0.209	-0.576	0.544	0.121	0.162	-0.281	0.761	0.42	-0.572	0.208	-0.22	0.332	0.127	0.366	-0.91	0.073
LILRA4	PPI	1	7.449	-0.021	0.345	-0.768	0.295	-0.466	-0.745	1.641	0.928	-1.358	0.962	-0.507	0.169	0.028	0.616	-1.34	-0.626	-0.01	-1.226	0.94	-0.453	0.87	0.022	-1.135	0.475	0.115	0.293	0.67	1.939	0.151	-0.855	0.711	-0.928	0.086	-0.676	0.319	0.082	0.964	0.199	-0.265	0.735	0.005	0.256	-0.05	-0.666	0.324	1.335	-0.105	-0.051	0.194	0.91	-0.724	0.304	0.718	-0.172	1.319	-0.416	-0.376	0.181	0.241	0.595	0.341	-0.982	0.549	-0.964	0.848	-0.36	-0.336	0.714	-0.463	0.961	-0.338	-0.223	1.122	-0.692	-0.692	-0.577	0.349	-0.253	-0.787	-0.155	-0.862	-0.607	0.171	-0.558	0.16	-1.791	-0.456	-0.678	0.155	0.376	-0.509	-0.263	-0.013	-0.588	-0.048	-0.05	0.148	-0.175	1.785	-0.783	1.028	-1.814	-1.353	0.413	0.575	-0.206	1.862	-0.242	0.088	1.41	1.957	-0.083	-1.673	0.93	-0.325	1.012	0.641	0.374	-0.202	0.974	1.19	0.296	-0.648	1.706	-0.775	-1.237	0.892	1.083	-0.516	0.864	0.222	-1.222	-1.205	0.871	-1.616	0.171	-1.627	0.289	-0.554	0.591	-0.697	-0.075	0.41	0.466	0.094	0.294	0.725	-1.046	-0.13	-1.939	0.099	-0.59	0.724	0.584	-0.263	0.331	-0.874	-0.374	-0.434	1.535	-0.53	1.194	-0.68	0.262	0.798	-0.85	-0.428	0.399	0.353	-0.215	-0.915	-2.144	-0.359	0.479	-0.153	0.263	2.017	0.454	0.491	-0.586	0.999	-0.416	-0.529	-0.996	-0.981	-0.738	-0.634	-1.031	-0.608	1.315	0.169	-0.486	0.397	0.041	0.466	0.988	-1.069	-0.218	-0.241	2.185	0.292	-0.422	-0.644	1.328	0.501	-0.801	0.838	0.212	-0.145	-1.982	0.738	0.639	-0.696	1.056	-0.475	0.041	-0.335	0.458	-0.086	0.897	-1.134	0.291	0.285	0.069	-0.112	0.004	0.214	-0.308	0.676	-0.466	0.792	-0.522	-0.474	-0.878	-0.553	0.273	-0.473	1.554	-1.145	-1.327	0.962	0.274	0.122	0.215	-0.046	-0.894	-0.331	-0.192	0.013	-0.51	0.832	0.516	-0.134	-0.095	0.13
MCFD2	PPI	1	1.956	-0.478	-0.376	-0.37	-0.15	-0.45	-0.151	-0.089	-0.081	-0.12	-0.031	0.086	0.191	0.207	-0.023	-0.075	-0.057	0.028	-0.058	0.103	0.313	0.013	-0.171	-0.257	0.054	-0.34	0.014	0.074	-0.132	0.005	-0.154	0.313	-0.104	0.097	0.211	0.018	-0.121	0.045	0.013	-0.024	0.271	0.205	0.116	0.257	-0.127	-0.119	-0.133	0.039	0.092	-0.212	-0.256	-0.668	0.205	0.447	0.46	-0.042	0.168	0.08	-0.256	-0.415	0.227	0.284	0.08	-0.144	-0.232	-0.036	-0.124	0.208	-0.203	0.201	0.045	0.035	0.007	0.251	0.263	0.167	-0.029	-0.077	-0.832	-0.152	-0.06	-0.114	0.412	0.157	-0.19	-0.235	-0.308	-0.299	-0.221	0.237	-0.207	0.127	-0.148	-0.153	0.133	-0.075	-0.016	0.317	-0.125	-0.495	-0.26	0.022	0.396	0.232	-0.414	0.285	0.629	0.251	-0.072	-0.3	-0.007	-0.311	-0.046	0.206	-0.18	-0.007	-0.07	-0.028	0.034	-0.078	-0.112	0.26	0.021	0.155	-0.166	0.081	-0.17	0.007	0.355	-0.209	0.233	-0.03	0.012	0.196	-0.059	-0.164	0.023	-0.397	0.241	0.186	-0.388	-0.002	0.336	0.296	0.171	0.501	-0.082	-0.368	-0.144	0.225	0.12	0.16	-0.289	0.061	-0.184	-0.228	0.036	-0.057	0.472	0.465	-0.228	0.219	-0.033	0.237	-0.04	-0.282	-0.028	0.081	0.124	-0.351	-0.179	0.565	-0.08	-0.148	-0.15	0.238	-0.056	0.466	0.156	-0.149	-0.168	-0.128	-0.393	0.038	0.262	0.248	0.289	-0.259	0.056	0.31	-0.025	-0.032	0.02	0.304	0.286	-0.066	0.219	0.036	0.233	0.033	-0.25	-0.046	0.528	-0.158	0.034	-0.319	-0.157	0.271	0.111	0.128	0.439	-0.049	-0.339	-0.258	0.123	0	0.049	-0.497	0.047	0.126	-0.127	0.338	0.124	0.212	-0.144	0.069	0.143	-0.06	0.183	0.228	-0.053	-0.313	0.016	-0.027	0.147	-0.244	0.454	-0.556	0.313	0.027	0.251	-0.125	0.023	-0.338	-0.036	-0.204	-0.308	-0.366	-0.245	-0.156	-0.026	0.431	-0.315	-0.204	-0.269	0.398
ENPP7	PPI	1	6.015	-0.518	-0.517	-0.583	0.64	-1.047	0.102	1.014	0.112	-2.281	0.908	0.353	0.186	0.427	0.946	-0.11	-0.452	0.053	-0.775	0.006	-0.832	0.195	-0.079	0.346	0.648	-0.709	-0.749	0.282	-0.327	0.617	0.113	-0.438	-0.352	0.37	0.056	0.154	-0.435	-0.123	-0.258	0.447	-0.839	-0.302	-0.262	0.377	-0.176	0.133	0.139	-0.648	-0.242	-1.195	-0.625	0.283	-0.024	0.131	-0.101	-0.417	0.197	0.324	0.564	0.281	0.935	0.565	-0.945	-0.035	-0.398	1.079	0.624	-0.01	0.051	0.271	0.197	0.11	0.37	-0.735	-0.053	-0.527	0.196	0.215	0.132	-0.244	-0.293	-0.28	0.525	-0.015	-0.094	0.306	0.153	0.199	-0.432	-0.72	-0.049	0.026	0.008	0.108	-0.679	-0.104	0.042	0.158	0.38	0.352	-0.915	-0.082	0.062	0.147	-0.146	-0.764	0.161	0.019	-0.518	0.31	-0.239	-0.907	0.174	0.556	-0.226	-0.01	0.237	-0.253	-0.211	0.186	0.086	0.466	0.475	0.359	-0.802	1.092	-0.111	0.028	0.22	-0.078	0.003	-0.381	0.104	0.769	0.279	0.68	-0.177	-0.019	0.78	-0.301	-0.129	-0.008	-0.532	-0.924	0.248	0.219	0.145	-0.056	0.027	-0.543	-0.271	0.666	-0.469	-0.076	-0.06	-0.024	-0.254	0.464	-0.187	-0.264	1.112	-0.506	0.729	0.569	0.063	0.164	-1.45	-0.864	-0.07	-0.649	-0.484	-0.562	0.104	0.166	0.609	-0.811	0.098	0.608	0.692	-0.262	0.125	-0.237	0.123	0.922	0.554	-0.223	-0.244	0.494	-0.014	-0.676	-0.114	0.137	-0.475	0.005	0.317	0.101	-0.4	-0.063	0.669	0.444	-1.031	-0.407	-0.296	-0.021	0.049	-0.149	-0.247	-0.343	-0.059	0.274	-0.058	0.01	0.167	-0.266	-0.02	-0.313	-0.585	-0.678	-0.128	-1.222	-0.099	-0.001	-0.256	-0.453	0.804	0.142	0.859	-0.049	0.027	-0.042	0.325	-0.257	-0.035	-0.448	-0.127	0.131	0.132	-0.048	0.032	0.163	-0.429	-0.159	0.212	-0.376	-0.572	-0.075	-0.406	-0.166	-0.345	0.102	-0.483	0.175	0.392	-0.272	0.327	0.059
CA5A	target	1	3.811	-0.533	-0.471	0.101	-0.133	-0.268	-0.286	0.711	-0.309	-0.738	0.158	-0.159	0.786	0.125	0.546	0.488	-0.344	0.158	-0.052	0.399	-0.041	0.122	-0.057	-0.548	0.133	0.081	-0.004	0.088	0.352	-0.255	-0.084	0.59	-0.081	0.297	0.059	0.056	-0.126	-0.363	0.316	-0.177	0.225	-0.335	0.06	-0.151	-0.544	0.552	0.13	-0.368	-0.139	-0.08	-0.167	-0.325	0.15	-0.002	-0.022	0.079	-0.318	-0.006	0.327	0.707	-0.348	0.034	-0.222	0.099	-0.332	0.055	0.149	0.084	-0.139	0.076	-0.607	-0.181	-0.447	0.224	-0.493	-0.741	-0.098	0.415	0.251	-0.151	-0.266	-0.606	0.098	0.602	0.135	0.211	-0.256	-0.129	-0.024	-0.088	0.532	-0.384	-0.078	0.186	0.438	-0.029	0.063	0.194	0.202	-0.176	0.184	-0.139	0.117	-0.001	-0.251	0.32	0.12	0.124	-0.215	0.334	0.153	-0.455	-0.283	-0.19	0.522	0.667	0.169	0.087	0.605	-0.112	-0.081	-0.224	-0.311	0.313	0.433	0.31	-0.216	-0.066	0.075	0.045	-0.65	0.023	0.044	0.276	0.068	-0.301	0.103	0.275	-0.51	-0.145	-0.3	-0.453	-0.194	-0.306	0.392	0.127	-0.073	-0.33	0.048	-0.348	-0.306	0.148	0.011	-0.072	-0.555	-0.214	-0.359	0.384	-0.1	0.018	0.441	-0.021	-0.419	0.348	-0.45	-0.526	-0.146	0.105	0.29	0.058	-0.112	-0.384	0.066	0.001	-0.386	0.29	0.055	0.494	-0.257	-0.08	-0.083	0.528	0.025	-0.005	-0.26	-0.58	0.496	-0.25	0.196	0.1	0.157	-0.222	-0.193	-0.486	-0.237	0.173	-0.347	-0.219	-0.082	-0.123	0.24	0.409	0.027	0.103	-0.392	-0.447	-0.535	0.14	0.06	0.505	0.119	-0.079	0.227	0.034	-0.007	-0.156	0.091	0.526	-0.012	-0.133	-0.077	0.07	0.591	-0.172	0.072	-0.667	0.44	0.169	-0.317	-0.242	0.226	-0.357	0.198	-0.732	0.17	0.685	0.276	-0.471	-0.134	0.171	0.415	0.504	-0.001	-0.183	0.346	-0.126	-0.086	0.323	-0.767	-0.116	0.355	0.626	0.548	0.113	-0.328	-0.413
AEBP2	PPI	1	11.597	1.53	-2.479	-3.384	-0.557	5.816	0.598	-0.753	-5.109	4.885	-1.383	0.085	1.036	2.148	6.728	7.628	-4.184	-4.897	13.148	1.06	-2.857	1.656	7.125	-3.895	-3.932	-3.644	1.864	0.254	-1.061	-1.339	0.805	-0.896	0.559	1.327	-0.714	-0.053	-0.823	1.308	-0.031	-1.863	-0.695	1.855	-0.67	-0.341	1.6	0.89	0.352	-0.141	1.491	1.366	-1.092	-0.396	-0.867	0.259	-1.028	0.163	-1.041	0.783	-0.699	0.213	0.747	-1.88	-1.156	0.148	0.977	-1.157	1.585	0.647	0.376	-0.134	-0.876	-1.129	-0.006	-0.923	0.472	-0.325	-0.374	0.783	0.429	0.382	-0.28	0.78	-0.401	-0.644	0.08	0.915	-0.109	-0.995	-1.052	-0.29	-0.114	-0.333	0.484	0.911	-1.134	-1.181	0.588	-0.783	0.116	-0.188	0.395	0.065	-0.667	0.979	-0.912	1.007	-0.023	0.282	0.121	-0.214	-1.092	-0.309	-0.526	0.236	1.064	-0.736	0.26	-0.33	0.166	0.739	-0.586	-0.609	-0.646	0.055	0.573	0.142	-0.388	-1.191	-0.111	-0.8	-0.088	0.114	0.251	-0.048	0.354	0.28	0.004	-0.237	0.095	-0.577	-0.771	-0.461	-0.226	-1.665	-0.187	-0.757	-0.317	-0.543	-0.781	0.013	-1.165	-0.334	-0.228	0.501	0.121	-0.257	0.866	-0.744	0.394	-0.271	-1.214	-0.793	-0.186	-0.353	1.27	-0.921	-0.718	0.223	0.781	-0.088	-0.487	0.252	-0.32	-0.626	-0.932	0.396	-0.072	-0.395	-1.279	0.63	-0.045	-0.484	-0.077	-0.332	0.139	0.275	-0.029	-0.224	-0.104	0.087	0.476	-0.343	-0.819	-0.639	0.209	0.563	0.186	-0.488	0.661	-0.015	-0.173	0.128	1.353	-0.487	-0.326	0.159	-0.09	0.21	0.523	-0.067	0.362	-0.522	-1.05	0.43	0.791	-0.088	-0.379	-0.076	0.625	0.131	0.276	0.255	-0.384	-0.23	0.436	-0.117	0.588	1.203	1.177	0.419	-0.282	0.016	-0.388	0.353	-0.315	-0.146	0.254	-0.299	-1.621	0.259	0.047	-0.809	-0.52	0.93	0.373	-0.937	0.891	-0.731	0.411	0.076	0.325	-0.565	-0.622	0.997	0.398	-0.136
TASP1	PPI	1	6.231	-0.988	-1.432	-1.541	0.102	-0.087	-0.25	0.029	0.533	-0.93	0.609	-0.08	0.25	0.452	0.117	-0.497	0.41	0.036	0.99	-0.262	0.621	-0.891	-0.853	0.697	0.774	-0.347	0.962	0.17	0.416	-0.428	0.475	-0.977	0.001	-0.097	-0.7	-0.076	0.661	-1.47	0.797	0.594	0.921	-0.38	-0.717	0.152	0.644	-0.914	0.294	0.151	-0.276	0.189	0.072	0.75	-0.152	-0.257	0.05	-0.002	-0.074	0.306	-0.238	0.656	-0.445	-0.407	0.36	0.577	0.098	0.543	-0.503	0.937	0.103	-0.114	0.262	-0.542	-0.127	-0.31	-0.489	-0.04	0.387	0.255	0.001	1.045	-0.525	-0.076	-0.011	-0.044	0.572	0.518	-0.293	0.394	0.44	-0.679	0.851	-0.042	-0.698	0.683	0.344	-0.307	-0.121	-0.557	0.321	-0.435	0.36	0.186	0.352	-0.467	-0.511	-0.069	-0.122	-0.343	-0.242	-0.834	0.023	0.063	0.896	0.063	0.317	-0.611	0.536	0.348	0.118	-0.59	0.436	0.312	0.401	-0.37	-0.318	0.225	-0.199	0.357	-0.102	-0.216	0.197	0.72	0.124	0.773	0.926	0.312	0.279	-0.144	0.549	-0.109	0.52	-0.69	-0.501	-0.785	0.404	-0.113	0.448	0.294	-0.917	-0.466	-0.165	-0.484	-0.261	-0.262	0.196	-0.157	0.229	-0.036	0.09	-0.162	0.177	-0.386	-0.177	-0.624	0.788	-0.318	0.373	0.229	0.737	-0.695	0.402	-0.917	-0.016	0.004	0.696	0.788	0.272	-0.062	-0.107	-0.096	-0.117	0.272	0.555	0.465	0.349	-0.041	0.283	-0.603	-0.825	-0.214	-0.222	-0.247	0.384	0.531	-0.027	0.193	0.72	-0.769	0.87	-0.511	0.667	-0.729	-0.529	-0.141	0.31	-0.264	-0.456	0.099	0.059	-0.709	0.707	-0.407	0.163	-0.39	0.619	-0.076	-0.372	0.199	-0.314	0.314	0.654	0.218	0.011	0.079	0.911	0.3	0.119	0.276	-0.198	-0.199	-0.139	0.799	0.225	-0.001	-0.519	0.781	0.094	0.419	0.434	0.324	0.325	0.104	0.159	-0.079	0.125	-0.131	0.269	0.308	0.586	-0.489	-0.54	-0.76	0.178	-0.247	-1.407	0.338
MYF6	PPI	1	4.029	-0.138	-0.327	-0.614	0.189	0.194	0.038	-0.192	-0.125	0.734	1.292	0.006	0.358	0.312	0.141	-0.32	0.216	-0.172	-0.234	0.36	0.906	0.775	0.366	0.083	-0.525	0.446	-0.211	-0.414	-0.602	0.204	-0.306	0.069	0.368	0.2	0.425	0.027	-0.107	0.161	0.063	0.047	0.513	0.023	0.274	0.275	-0.19	-0.141	0.239	0.721	0.307	0.04	0.051	-0.182	0.517	0.241	-0.11	0.218	-0.081	-0.27	0.454	-0.208	-0.35	-0.153	0.022	0.004	-0.428	-0.399	0.175	-0.361	0.187	0.302	-0.075	-0.478	-0.113	-0.404	0.112	-0.569	-0.294	0.141	0.145	0.628	-0.229	-0.356	-0.108	0.262	-0.071	-0.091	-0.006	0.286	0.093	-0.315	-0.063	0.003	0.271	-0.169	0.025	-0.117	0.836	0.428	-0.398	-0.178	0.302	0.098	0.208	0.29	-0.338	0.212	-0.338	-0.242	-0.25	0.035	-0.254	0.241	0.114	0.193	-0.909	0.13	0.365	0.344	-0.151	-0.507	0.281	0.253	-0.17	-0.012	0.317	-0.03	0.068	-0.344	-0.374	0.133	-0.408	-0.058	-0.052	-0.536	-0.165	-0.186	-0.106	0.202	-0.81	0.182	0.218	-0.038	-0.835	-0.023	0.196	0.196	0.256	0.604	-0.34	0.007	0.111	0.317	0.286	-0.701	0.704	-0.772	0.586	0.141	0.359	0.484	-0.036	-0.459	0.088	-0.642	-0.156	0.087	-0.153	-0.2	0.529	0.342	0.476	-0.271	0.148	0.427	-0.424	-0.365	0.108	-0.319	-0.051	0.271	-0.322	0.133	-0.557	-0.272	0.161	0.046	-0.01	0.067	0.679	-0.042	0.129	0.567	-0.001	0.157	-0.244	0.446	-0.208	-0.262	-0.149	-0.252	0.102	0.37	-0.434	-0.385	0.015	0.163	-0.265	-0.469	0.057	-0.313	-0.388	-0.437	-0.186	-0.209	-0.123	0.149	-0.337	0.076	-0.161	-0.164	0.161	0.371	-0.393	1.018	-0.264	-0.091	-0.035	0.131	-0.421	-0.483	-0.295	-0.036	-0.215	-0.216	-0.56	-0.608	-0.031	0.279	0.504	0.365	-0.109	-0.139	0.212	0.311	-0.011	0.137	-0.112	-0.09	-0.144	0.261	-0.014	0.179	-0.154	-0.326	-0.119	0.004
SIL1	PPI	1	7.822	-2.042	-2.869	-1.163	-0.325	-1.047	0.274	-1.125	1.039	0.528	-0.906	-0.285	0.089	0.787	-0.239	0.389	0.277	-1.247	-0.539	0.24	-0.612	-0.906	1.238	-0.623	-0.905	-1.112	0.997	-0.284	-1.229	-0.977	0.056	-0.012	-0.783	-0.277	-0.589	0.015	-0.042	-0.582	0.298	0.798	0.353	-0.964	0.031	-0.215	0.634	-0.173	0.335	-0.424	-0.363	-1.674	-0.817	0.233	-0.802	0.705	-0.495	-0.18	-0.586	0.056	0.356	-0.954	0.434	0.04	0.208	0.146	0.247	-0.36	-0.153	0.18	0.003	0.154	-0.061	-0.105	-0.295	0.809	-0.743	-1.23	0.26	-0.659	0.536	0.262	0.187	0.238	0.157	0.441	-0.647	0.297	-0.999	-0.868	-0.722	0.579	-1.177	-0.254	-0.628	-1.19	-1.038	1.11	0.558	0.605	0.431	0.238	0.091	0.416	0.674	-0.026	0.188	0.215	-0.276	-1.061	0.096	0.779	-0.417	0.072	0.133	-0.05	0.153	-0.257	0.677	-0.987	0.989	-0.858	0.509	-0.497	0.063	-0.654	0.183	-0.037	-0.198	0.29	-0.128	0.059	-0.038	-0.59	-0.54	-0.748	-0.737	-0.698	0.584	0.016	-0.259	0.431	-0.69	0.75	0.149	0.063	-0.445	0.264	0.023	-0.974	-0.012	-0.285	0.97	-0.011	0.204	0.065	-0.404	-0.101	-0.511	-0.468	-0.625	-0.191	1.215	-0.316	-0.004	0.236	0.417	0.556	-0.039	0.542	-0.175	-0.126	-0.323	0.252	0.22	0.848	0.025	-0.206	0.595	0.456	-0.848	0.078	-0.922	0.101	-0.117	0.257	0.767	-0.191	-0.542	-0.466	-0.407	-0.478	0.082	-0.435	-0.348	0.431	0.219	0.305	0.511	0.303	0.538	-0.642	-0.171	0.074	0.354	-0.493	0.078	-0.706	0.29	-0.335	0.013	-0.287	-0.108	0.698	-0.348	-0.116	0.021	0.301	0.707	-0.089	-0.897	0.782	0.1	-0.373	-0.066	0.672	0.753	1.428	-1.227	-0.571	0.09	1.013	-0.254	-0.05	0.549	-0.081	0.171	1.045	0.675	-0.603	-0.545	-0.169	1.126	-0.562	0.244	0.005	-0.114	0.277	-0.761	0.463	-0.351	0.485	0.895	-0.247	0.498	-0.033	-0.029	-0.269
MPO	target	1	9.712	-1.246	-2.547	-2.287	0.732	-1.668	-0.494	2.251	0.632	-2.799	0.605	-0.355	1.147	1.007	0.492	-0.101	-0.335	-0.261	-1.529	0.332	-1.431	0.185	-0.972	0.023	0.679	-0.119	0.308	-1.79	-1.146	0.142	0.142	-0.379	-0.101	0.427	-0.332	-1.27	0.537	0.093	0.441	0.107	-0.262	-0.92	0.016	0.821	0.281	0.123	0.404	-0.801	0.391	-0.231	-0.363	0.008	0.219	0.168	0.951	-1.481	-0.025	0.119	0.431	0.809	-0.106	0.108	-1.873	-0.387	0.036	-0.698	-0.052	-0.663	0.215	0.003	0.129	-0.64	0.066	-0.121	-0.393	1.085	0.616	-0.471	-0.197	-0.507	0.325	0.841	0.332	-1.243	0.574	-0.222	-0.27	1.16	0.059	0.108	0.931	0.76	0.208	-0.013	0.365	0.588	0.076	1.374	-0.059	0.038	0.585	0.245	0.164	-1.011	0.432	-0.494	-0.074	-1.292	-0.371	0.238	-1.09	-1.184	0.069	0.635	-1.449	1.708	-0.981	0.341	0.502	-0.272	-0.549	-0.129	0.187	-0.208	-0.499	-0.368	1.104	-0.415	0.78	0.251	-0.467	-1.911	-0.804	0.832	-0.305	1.206	0.422	0.242	-0.833	-0.296	0.112	-0.045	-0.61	-0.65	0.905	0.54	0.009	0.732	0.878	0.096	-0.161	-0.112	0.069	-0.051	-0.192	0.327	0.722	0.447	-0.819	-0.339	0.34	1.437	-1.642	-0.001	0.647	-0.419	-0.648	-0.838	-0.957	-0.815	-0.149	0.068	-0.58	-0.624	-0.239	-0.424	0.288	1.047	0.988	0.416	-0.946	-0.463	0.564	1.135	0.549	0.326	-0.403	0.279	0.217	-0.311	0.626	0.277	-0.419	-0.207	-0.356	0.605	-0.507	-0.448	-0.547	0.175	-0.25	-0.456	-0.483	0.464	0.563	-0.047	0.161	-0.272	-0.333	0.297	0.606	-0.65	-1.078	0.359	0.019	-0.701	0.576	-1.865	0.847	-1.252	-0.012	-1.032	-0.252	1.251	-0.895	0.7	0.947	0.093	0.839	-0.082	0.877	0.773	0.326	-0.17	0.15	-0.073	0.519	0.132	0.452	0.509	-0.968	-0.172	-0.621	0.007	0.126	-0.017	0.8	-0.52	0.31	-0.083	-0.888	1.387	0.37	1.207	0.511	-0.13
HPX	target	1	5.758	-0.239	-0.047	-1.029	0.809	-0.741	0.349	0.621	0.173	-1.272	0.401	-0.115	-0.035	0.012	0.377	-0.214	-0.316	0.591	-0.16	-0.058	0.259	0.278	-0.707	-0.082	0.441	-0.371	-0.349	-0.555	0.107	-0.708	-0.241	-0.498	-0.216	-0.087	0.099	0.505	-0.066	-0.174	0.278	0.794	0.011	-1.346	0.534	0.177	-0.439	-0.526	0.6	-0.569	0.158	-0.092	-0.04	0.993	-0.376	0.159	-0.318	-0.364	0.236	-0.612	-0.431	-0.315	0.19	0.748	0.274	0.48	0.161	0.38	0.583	-0.151	-0.813	-0.985	-0.193	0.337	0.036	0.353	-0.372	-0.52	0.072	-0.094	-0.013	-0.44	0.278	-0.226	-0.596	0.383	-0.916	-0.281	0.599	0.192	0.906	0.149	0.889	0.049	0.019	0.48	-0.905	-0.653	-0.264	-0.275	-0.508	-0.143	-0.054	-0.036	-0.413	0.288	-0.033	-0.326	-0.993	0.529	0.084	-0.544	0.252	0.075	0.539	0.171	0.43	-0.227	0.162	0.158	0.085	0.963	-0.322	0.113	-0.2	-0.78	0.21	-0.296	-0.058	0.157	0.261	0.375	0.34	-0.002	-0.31	-0.205	-0.661	1.127	-0.577	0.005	-0.183	-0.322	0.599	-0.075	-1.093	-0.702	-0.094	0.099	-0.005	-0.683	-0.059	0.425	0.388	-0.356	-0.195	-0.862	-0.246	-0.575	0.114	0.44	-0.058	0.648	-0.567	1.048	0.092	0.283	-0.493	0.947	0.248	0	0.521	0.191	-0.418	0.279	0.201	-0.162	0.123	0.386	-0.012	0.593	-0.685	-0.292	0.625	-1.223	-0.199	0.18	-0.517	-0.193	-0.445	-0.218	-0.364	0.248	0.804	0.473	-0.075	-0.03	-0.452	-0.045	0.239	-0.618	-0.238	0.532	-0.352	-0.344	-0.436	-0.044	0.196	0.131	-0.01	0.464	0.407	0.408	0.098	0.401	0.495	0.011	0.631	0.453	-0.442	0.269	-0.03	0.121	0.003	-0.265	-0.129	0.779	-0.09	-0.175	-0.179	0.079	0.231	-0.479	-0.329	-0.84	-0.088	-0.481	0.355	-0.42	0.185	-0.414	-0.492	-0.264	0.465	0.615	-0.352	-0.703	-0.2	1.139	-0.347	-0.095	-0.406	0.055	-0.075	0.08	0.223	-0.291	-0.148	0.239
UGT1A3	target	1	6.355	-1.397	-1.676	-0.272	-0.008	-1.213	-0.224	1.431	1.343	-2.947	1.061	0.006	-0.069	-0.313	0.148	0.926	-0.192	0.06	-0.93	0.095	-0.884	-0.804	0.404	-0.349	0.283	0.058	-0.237	-0.353	0.073	0.39	0.267	-1.301	-0.514	-0.136	-0.665	0.119	-0.167	0.391	0.732	-0.366	-0.521	-0.164	-0.624	0.119	0.134	0.237	-0.068	-0.366	0.458	-0.103	0.612	0.474	-0.386	0.186	0.964	-0.743	-0.171	0.726	0.285	0.231	-0.502	0.433	0.504	0.852	0.012	-1.872	0.998	0.068	0.055	-0.011	0.202	0.46	0.279	-0.526	0.661	0.316	-0.65	0.153	0.821	1.306	0.43	0.335	0.187	0.498	-1.057	1.145	-0.361	0.541	0.812	0.257	-0.524	0.087	-0.585	-1.422	0.216	-0.182	0.309	0.393	0.163	0.643	0.475	-0.005	-0.268	0.576	-0.467	-1.441	-1	-0.685	-0.403	1.171	-0.472	-0.005	-0.282	-1.846	-1.261	0.006	1.394	-0.372	-0.394	-1.229	-0.754	0.094	0.586	-0.461	0.487	0.502	0.658	0.092	1.048	0.661	0.103	-0.602	-0.592	-1.749	-1.679	0.553	0.584	0.886	-0.071	1.055	0.47	1.018	0.018	-0.243	-0.186	-0.783	0.096	-0.554	-0.666	0.67	-0.533	0.835	0.958	0.111	-0.401	1.285	0.041	-1.494	0.879	2.228	0.968	-0.832	-1.073	-1.817	-0.353	-0.776	0.013	1.197	-0.667	0.056	1.331	1.269	0.9	-0.282	-0.106	1.23	0.133	-0.757	2.208	-1.575	-0.99	-0.133	1.542	2.319	0.885	-0.064	-1.142	-0.83	-0.706	0.99	0.359	1.902	0.194	-0.842	0.838	0.311	-0.843	0.075	-0.21	0.782	0.896	-1.273	0.944	0.469	0.532	-0.508	0	0.33	1.306	0.189	-0.076	0.503	-0.199	-1.237	1.17	1.15	-0.464	-0.732	-1.265	0.804	0.356	-0.288	2.036	0.389	0.34	-1.191	2.007	-0.564	-0.62	-0.828	0.765	0.457	-0.993	0.18	-0.103	0.378	-0.183	0.84	-1.023	0.321	-0.148	-0.27	-0.918	-0.516	1.697	0.449	-0.141	0.39	0.1	-0.482	-1.48	0.758	-1.276	-0.994	-0.809	0.664
EYA4	PPI	1	9.704	2.688	-1.846	-2.001	-0.003	0.718	0.128	1.852	1.347	0.349	-0.026	0.898	-0.698	-0.683	-0.681	1.67	0.571	1.607	1.422	-0.216	-0.497	-0.008	-1.037	-0.129	-0.403	0.741	0.232	-0.374	1.193	-1.384	-0.233	0.866	0.398	0.735	-0.115	0.111	1.575	-1.059	1.773	-0.605	-0.822	-0.044	-0.431	-0.357	-0.039	0.416	0.879	0.251	0.021	-0.255	0.485	0.024	0.172	0.172	0.172	-0.52	-0.599	0.942	-0.422	-0.072	0.791	0.766	1.032	-1.15	-0.375	0.423	-0.292	-0.127	0.582	0.803	-1.037	0.51	1.543	0.029	-1.096	0.636	0.042	-0.478	0.179	0.636	0.335	0.485	-0.338	-0.445	-0.293	0.715	-0.504	-0.045	0.282	1.271	-0.465	-0.352	0.149	-0.375	-0.208	-0.014	-0.728	0.567	0.634	0.179	0.166	0.663	-0.352	1.39	-1.161	0.154	-0.064	-0.577	0.263	-0.118	-0.298	0.548	0.726	-0.254	-1.315	-0.918	0.205	0.305	-0.004	1.311	-0.408	0.096	0.867	0.488	0.987	-1.06	0.27	-0.747	0.26	0.349	0.921	-0.69	-0.063	0.898	-1.4	-0.75	0.601	-0.026	-0.126	-0.152	-0.451	-0.322	0.213	0.12	-0.45	-0.816	-0.231	-0.92	0.467	-0.511	0.641	-0.766	-0.304	0.157	-1.03	-0.201	0.346	0.081	-0.694	0.118	-0.276	1.098	-0.186	-0.724	0.41	0.497	-0.632	0.439	0.266	-0.658	-0.702	-0.171	-0.332	-0.21	-0.388	-1.121	-0.343	-0.23	0.239	-0.201	-1.05	0.124	0.955	0.706	0.786	-0.166	-1.113	-0.745	-0.893	0.183	-0.382	0.051	-0.001	0.878	1.095	0.237	0.676	-0.126	-1.01	0.173	0.357	0.647	-0.033	-0.795	0.27	0.636	-0.323	0.651	-0.085	-0.45	0.646	0.263	-0.842	-0.085	0.152	-0.393	0.315	-0.87	0.804	-0.149	-0.437	0.148	0.003	-0.244	-0.908	0.382	-1.177	-0.206	-0.192	-0.201	-0.306	0.054	0.112	1.421	1.776	-0.213	-0.039	0.611	0.05	-0.198	0.735	0.224	0.301	-0.973	0.767	-0.19	0.418	0.606	-1.463	-0.183	-0.172	-0.314	-0.145	1.088	-0.414	-1.465
GGT6	PPI	1	9.798	1.358	-1.785	-3.764	0.8	-1.109	-0.69	1.506	-2.306	-2.3	1.859	-0.166	0.921	3.783	-0.266	-0.235	-2.367	-1.015	-1.646	-0.358	-1.691	-1.901	-0.111	-1.234	-1.548	-1.814	1.398	-0.567	-0.404	-0.018	1.883	-1.891	-0.019	0.42	-1.449	0.043	0.598	-1.437	0.33	0.7	0.229	-1.427	-0.999	-1.069	0.773	-0.951	0.401	0.362	-0.767	0.375	-0.552	-0.356	-1.499	-0.5	-0.505	-1.07	0.027	0.66	0.007	-0.127	0.182	-0.414	0.539	-0.628	-0.017	0.719	-0.44	-0.88	0.196	0.832	0.956	-0.574	0.389	-1.016	-0.449	-0.346	0.506	0.279	0.537	-0.057	0.446	-0.046	0.021	-0.137	0.189	1.605	-0.63	-0.49	-0.238	-0.801	0.84	-0.559	-0.926	0.401	0.577	0.04	-0.208	-1.129	0.112	0.163	0.283	0.477	-0.481	0.256	-0.075	0.211	0.625	-0.49	0.603	-0.563	0.34	-0.914	-0.179	0.308	0.93	-0.073	-0.591	0.654	1.19	-1.036	-0.118	0.59	0.715	0.409	0.449	-0.119	-1.876	-0.796	-0.767	0.414	0.235	0.09	-0.318	0.996	0.704	0.388	0.031	0.376	-0.262	-0.416	-0.589	0.368	0.65	0.474	-0.788	0.145	0.054	0.35	0.934	0.225	-0.695	0.03	-0.131	0.148	-0.346	0.966	-0.388	-0.966	-0.866	-0.173	-0.277	-0.491	-0.612	0.099	-0.615	-0.136	-0.479	0.235	0.398	0.596	-0.206	-0.227	-0.064	0.427	-0.497	0.546	-0.23	0.461	-0.32	0.082	1.202	-0.368	0.71	-0.695	0.78	0.213	0.043	0.141	-0.324	-0.835	0.842	0.307	-0.075	0.566	-0.321	-0.559	-0.647	-0.14	-0.818	-0.479	-0.392	0.097	-0.456	-0.981	0.088	-0.196	0.375	-0.592	0.12	-0.646	-0.254	-0.29	-1.276	-0.559	-0.244	0.316	-0.164	0.67	-0.071	-1.195	0.243	-0.042	-0.325	-0.337	0.527	-0.217	0.353	-0.821	-0.81	-0.734	-0.063	-0.686	-0.827	-0.518	-0.088	0.283	0.33	0.571	0.436	0.637	-0.524	-0.127	-0.326	-0.905	-0.576	0.452	0.444	-0.407	-0.188	-0.202	-0.723	0.582	0.527	-0.069	-0.26	-0.218
GRHPR	PPI	1	4.873	-0.712	-1.104	-0.539	0.446	-1.055	-0.095	0.951	0.203	-1.561	0.197	-0.408	1.027	0.957	-0.161	-0.073	-0.148	-0.469	-0.074	-0.145	-0.421	-1.024	-1.119	0.657	0.328	-1.359	-0.166	-0.246	-0.585	0.444	0.078	-0.313	0.255	0.114	-0.05	0.124	-0.21	0.076	0.154	0.418	0.336	-0.242	-0.312	-0.47	-0.064	0.125	-0.28	-0.24	0.121	-0.231	-0.542	0.325	-0.531	-0.624	-0.135	-0.899	-0.544	0.604	0.426	-0.211	-0.198	-0.153	-0.556	0.552	0.492	0.762	-0.095	0.083	0.115	0.196	0.346	0.241	0.439	-0.521	0.562	0.115	0.281	-0.607	0.227	-0.029	-0.41	0.132	0.58	0.797	0.522	0.23	-0.065	0.556	-0.734	0.38	-0.259	-0.448	0.407	-0.327	0.631	0.634	0.243	-0.207	0.913	-0.047	-0.144	0.563	-0.875	-0.175	0.385	0.829	0.561	-0.669	-0.261	0.151	-0.192	0.689	0.973	-0.252	-0.17	0.164	-0.6	-0.692	-0.013	0.106	-0.183	0.023	0.598	0.48	0.338	-1.196	-0.297	-0.195	-0.244	0.043	0.3	0.071	-0.215	-0.046	-0.498	-0.673	0.163	-0.197	-0.044	-0.01	-0.132	0.081	0.152	-0.234	0.284	0.242	0.349	0.552	-0.213	0.06	0.362	0.121	0.237	-0.196	0.489	-0.044	0.154	0.041	-0.334	-0.154	0.054	0.256	-0.398	-0.435	-0.841	0.935	-0.255	0.05	0.036	-0.049	0.116	0.467	0.101	-0.324	0.628	-0.357	-0.084	0.314	0.219	0.59	-0.893	-0.488	0.73	-0.211	0.037	0.477	0.007	0.006	-0.56	0.527	-0.037	-0.263	0.083	-0.296	-0.203	-0.664	-0.147	0.009	-0.07	0.369	0.652	0.322	0.26	-0.629	1.051	-0.149	-0.155	0.735	-0.476	0.204	0.091	-0.084	0.432	0.28	-0.106	-0.116	-0.336	-0.335	-0.201	-0.345	-0.19	-0.97	0.311	-0.338	0.264	0.523	0.121	-0.501	0.057	0.028	0.186	-0.198	0.533	-0.189	-0.852	-0.025	0.12	-0.146	0.783	-0.55	-0.199	-0.347	-0.084	0.152	-0.106	-0.081	0.084	0.391	0.129	-0.446	-0.179	-0.216	0.109	-0.107	0.03	0.672
PPP1R2	PPI	1	3.239	1.053	-0.849	-0.072	-1.132	-0.548	0.066	-0.977	-0.485	0.789	-0.199	-0.015	0.52	-0.663	0.206	0.447	-0.32	0.475	0.62	0.53	0.772	-0.915	-0.364	0.457	0.699	-0.414	-0.036	-0.171	-0.423	0.916	-1.022	-0.495	1.211	0.104	0.295	0.1	0.696	0.849	-0.577	0.103	0.347	0.455	-0.14	0.544	0.2	0.038	-0.553	0.046	0.019	-0.743	0.701	-0.069	0.311	0.395	-0.239	-0.135	-0.158	0.921	-0.598	0.013	-0.461	-0.099	0.14	-0.63	0.637	0.178	-0.12	0.247	0.73	-0.434	-0.784	-0.085	-0.168	0.418	0.083	0.706	-0.202	0.246	-0.561	-0.262	0.073	0.378	0.325	-0.401	0.219	0.426	-0.464	-0.07	-0.345	-0.131	-0.012	-0.048	0.358	0.131	-0.131	0.206	-0.344	0.265	-0.088	0.219	0.488	0.334	-0.355	0.429	-0.086	0.294	0.274	0.219	-0.398	-0.093	0.196	0.618	-0.213	0.749	0.229	-0.143	-0.451	-0.006	0.006	0.141	-0.024	-0.208	-0.005	0.422	-0.061	0.015	-0.292	0.02	-0.668	-0.176	-0.094	-0.422	0.502	-0.599	-0.113	-0.237	-0.029	-0.316	0.218	-0.25	0.01	0.011	0.421	-0.048	-0.139	0.03	-0.08	0.122	-0.19	0.644	-0.12	-0.488	-0.095	0.01	0.259	0.062	-0.139	-0.047	0.23	-0.065	-0.487	-0.464	-0.153	0.469	0.095	0.184	-0.417	0.376	0.065	-0.354	-0.687	0.149	-0.111	-0.373	-0.238	-0.257	0.221	0.018	-0.488	0.035	-0.101	-0.363	-0.135	-0.054	0.338	0.229	0.163	-0.048	-0.056	-0.158	0.301	-0.222	-0.078	0.625	-0.259	0.465	-0.025	0.216	-0.109	-0.157	0.071	-0.318	-0.112	-0.344	0.747	-0.225	-0.001	-0.334	-0.084	0.088	0.265	-0.263	-0.165	-0.064	-0.142	-0.208	-0.157	0.012	-0.166	0.03	0.204	0.396	0.118	0.047	0.094	0.294	0.812	0.144	0.146	0.22	0.189	-0.11	-0.377	-0.212	-0.341	-0.288	0.211	0.262	-0.396	0.485	-0.004	0.27	0.363	-0.039	-0.239	-0.252	-0.299	0.601	0.113	-0.297	0.042	-0.232	0.112	0.627	0.119	-0.075
DPP9	target	1	11.463	-1.956	-1.544	-0.296	0.231	-0.594	0.169	0.232	0.604	-2.214	0.649	-0.175	1.054	0.439	0.413	1.271	-0.904	1.348	-0.164	-0.176	0.074	-0.21	-0.596	0.412	0.576	0.334	-0.576	-0.121	0.197	1.185	-0.417	0.073	0.355	0.092	-0.503	0.476	0.182	0.098	-0.382	-0.328	-0.341	0.444	1.23	1.217	-0.712	0.778	0.008	-0.47	-0.022	0.247	-0.047	-0.555	-0.459	-0.282	0.653	-0.72	0.622	-0.134	-0.145	0.51	-0.544	0.361	-1.006	-0.652	1.004	-0.004	0.066	-1.236	0.051	-0.048	0.389	1.009	1.053	1.085	0.468	-0.001	-0.133	0.408	-0.198	0.119	0.483	-0.8	-0.074	0.969	-0.269	0.344	-0.463	-0.065	0.132	0.076	-1.634	-0.165	0.023	0.048	-0.304	-1.315	-0.057	0.474	-0.61	-0.085	-0.91	0.081	0.064	-0.534	-0.229	-1.21	0.008	0.403	-0.11	-0.348	1.632	0.812	0.109	-0.321	0.224	-0.921	-1.128	0.04	-1.31	-0.1	-1.035	0.642	-0.29	-0.119	-0.163	-0.297	-0.467	0.183	0.254	-0.018	0.289	-1.369	0.584	-0.075	-0.207	-1.081	0.125	0.657	0.272	-1.071	0.068	0.835	0.386	0.524	0.038	0.269	0.382	0.793	1.18	-0.924	0.863	-0.035	1.335	-0.086	0.934	-0.113	-0.541	1.188	1.189	-0.118	-0.351	-0.391	0.284	0.236	0.925	-1.252	0.366	1.43	-0.325	-0.445	0.198	-0.623	0.516	-0.596	-0.369	-0.395	-0.58	0.359	0.335	-1.308	-0.663	-0.724	0.563	-1.102	-0.583	-0.383	-0.753	-0.42	-0.159	-0.063	-0.1	0.11	0.466	-0.393	0.248	-0.297	0.147	-0.698	0.153	1.257	0.16	-0.843	-1.211	0.653	-0.12	-0.229	-1.242	0.867	-0.009	0.258	0.645	-0.61	-0.584	0.933	-0.394	0.628	-0.219	0.463	0.612	-0.118	-0.085	-0.339	0.396	1.129	-0.813	-0.378	1.078	0.463	0.013	-0.657	-0.553	0.421	0.595	0.277	-0.173	-0.328	-0.537	0.528	-0.522	-0.342	0.374	0.98	0.304	1.295	0.661	-0.114	0.292	-0.35	0.519	-0.358	0.142	0.28	-0.175	0.776	0.854	0.973
HERC5	PPI	1	13.652	-2.821	-4.08	-0.584	-0.748	-1.048	-0.106	-1.449	1.509	-1.761	0.695	0.779	0.009	-1.295	0.355	1.129	0.801	-1.261	0.462	0.098	-0.369	-0.273	-0.309	0.197	0.126	-0.787	-0.44	-0.686	0.253	1.378	-0.54	0.952	-1.098	-1.396	0.546	-0.749	0.332	-0.833	1.019	1.355	0.532	0.68	-0.99	0.24	0.545	-0.127	1.014	0.107	0.303	-0.075	-0.86	0.456	-0.308	1.305	-1.192	-0.776	-0.496	1.279	-1.161	0.101	0.053	-0.653	1.396	-0.303	0.768	-0.046	-0.582	0.037	-0.665	0.569	2.248	-0.091	-0.424	0.586	0.462	-1.256	0.38	-0.647	0.235	0.928	0.986	-0.735	0.159	0.14	0.703	-2.537	-0.573	0.254	0.151	-0.005	-1.25	-0.375	-0.879	-0.703	1.118	-0.603	-0.395	0.135	-0.292	-1.361	0.168	-2.308	0.504	-1.996	0.14	-0.015	-0.355	0.666	0.658	-0.06	0.447	-0.874	-0.562	0.462	0.568	2.699	1.015	0.192	0.639	0.861	-0.392	-0.73	-1.248	-0.484	-0.659	1.064	-0.596	-1.093	-1.055	-0.588	0.121	-0.913	-0.346	-0.177	1.77	0.212	-0.14	-0.414	-0.426	-0.45	0.348	0.657	-1.404	0.419	0.552	0.63	0.286	0.097	-1.214	-0.448	0.286	0.806	-0.478	0.33	-0.304	-0.474	0.441	-0.056	-0.141	-0.781	0.476	0.239	-0.778	-0.727	0.299	0.374	-0.769	-1.479	-2.008	0.459	0.582	0.304	1.155	0.626	-0.119	1.549	0.587	-1.474	0.428	-1.237	-0.765	0.353	-0.59	0.39	-0.611	1.259	-1.448	0.446	0.155	-0.141	0.519	-0.45	0.181	-0.067	1.377	0.454	-0.061	-0.186	0.544	0.047	-0.426	1.259	-0.275	-0.316	-0.743	0.054	-0.768	-0.454	-0.145	0.797	-0.233	0.246	0.337	-0.656	0.052	-0.876	0.149	0.809	-0.238	0.085	0.602	-0.648	-0.606	-0.881	0.433	-1.186	-0.269	-1.322	-0.46	-1.532	0.817	-0.02	-1.303	-0.117	0.154	1.637	-1.391	2.118	-1.139	0.269	-0.043	0.234	0.156	1.336	0.796	-1.413	-0.388	-0.099	1.078	0.894	-1.011	-0.394	0.381	0.027	0.55	0.453
ALDH1A3	PPI	1	6.652	-1.872	-0.514	-0.529	0.13	-0.902	0.323	-0.157	0.327	-1.268	0.355	0.001	0.445	0.003	0.356	0.423	1.065	-0.004	0.361	0.212	0.834	-0.238	-0.407	0.986	1.508	-0.312	-0.279	-0.345	-0.515	-0.291	0.236	-0.154	0.307	-0.359	-0.763	-1.137	0.624	-0.785	-0.103	-0.081	0.091	0.186	0.189	-0.706	-0.381	-0.564	-0.033	-0.471	0.404	-0.422	-0.156	1.388	0.489	0.263	-1.068	-1.043	0.177	-0.001	-0.961	1.434	-0.381	0.074	-1.079	-0.378	0.004	-0.045	0.392	-0.333	0.986	0.526	0.026	0.564	0.216	-0.974	0.076	0.333	0.219	0.255	-0.615	0.525	-0.731	0.327	-0.295	0.789	-0.114	0.416	0.418	-0.99	0.312	0.393	-0.074	0.486	-0.75	-0.351	-0.214	0.339	0.029	-0.446	-0.152	-0.192	-0.348	-0.316	-0.031	0.328	-0.141	0.448	-0.059	0.004	-0.003	0.241	0.991	-0.585	-0.802	-0.808	-0.168	-0.714	-0.046	-0.209	0.604	0.18	-0.813	0.455	-0.047	0.068	0.085	0.944	-0.069	-0.248	-0.148	0.371	-0.095	0.491	0.117	-0.896	-1.875	-0.498	-0.149	-0.183	0.008	-1.499	-1.104	0.202	0.281	0.267	-0.708	0.126	-0.208	0.528	0.5	-1	-0.589	-0.611	-0.392	0.037	-0.135	0.32	-0.503	0.007	-0.049	-0.097	0.085	-0.383	0.136	0.18	-0.604	-0.235	-0.161	0.756	-0.373	-0.041	-0.367	-0.684	0.528	-1.204	0.644	0.657	-0.334	0.077	0.295	0.533	-0.439	-0.049	-0.334	-0.029	0.565	-0.279	-0.719	-0.986	-0.592	-0.057	0.015	0.81	-0.364	-0.311	-0.684	-0.445	0.324	-0.365	0.492	-0.018	-0.061	-0.501	-0.474	0.836	0.787	0.027	1.456	0.019	-0.508	-0.124	0.418	-0.334	-1.271	-0.288	0.071	0.077	-0.261	-0.183	1.389	-0.309	0.145	-0.203	-0.489	0.498	0.398	0.367	-0.663	0.028	-0.03	-0.161	-0.347	0.529	-0.001	-0.562	0.335	-0.183	0.385	0.161	0.709	0.106	0.029	0.11	0.085	0.057	0.994	0.162	1.515	-0.275	-0.073	0.376	-0.459	-0.308	-0.567	-1.048	-0.383	-0.454
DNAJC9	PPI	1	3.66	-1.48	-1.039	0.002	-0.276	-0.693	0.184	-0.947	-0.003	0.419	-0.229	-0.097	0.074	0.042	0.774	0.879	-0.101	0.005	0.647	-0.024	0.38	-0.051	0.21	-0.286	1.033	-0.124	-0.198	-0.457	-0.465	0	-0.174	-0.676	0.145	0.014	-0.192	-0.062	-0.223	0.204	-0.76	0.315	-0.032	0.091	-0.454	-0.095	-0.207	0.111	0.021	0.39	0.264	0.773	0.042	0.394	0.191	0.245	0.148	0.582	-0.3	-0.522	-0.07	0.357	0.316	-0.133	0.601	0.507	0.129	-0.698	0.108	0.037	-0.133	-0.065	0.16	0.21	0.134	0.118	-0.259	-0.674	-0.207	-0.158	-0.48	-0.234	-0.433	0.421	-0.078	-0.249	0.144	-0.606	-0.397	-0.128	0.445	0.046	-0.113	-0.064	0.479	-0.198	0.151	0.428	-0.066	0.023	0.085	-0.528	0.007	0.035	0.312	-0.306	-0.961	0.166	-0.444	-0.6	0.058	-0.337	0.057	-0.281	0.048	0.297	-0.183	-0.053	-0.092	-0.104	-0.68	0.139	-0.236	-0.583	0.399	0.246	-0.386	-0.046	-0.018	-0.356	0.745	-0.837	0.653	-0.363	-0.361	0.454	-0.105	-0.181	-0.201	0.132	0.21	0.494	0.379	0.026	-0.219	0.189	-0.284	0.299	0.339	0.038	0.232	-0.414	-0.043	-0.03	-0.121	-0.439	0.006	0.108	0.322	0.537	0.347	-0.183	0.296	-0.414	-0.396	-0.069	0.032	0.093	-0.244	-0.032	-0.557	-0.059	-0.288	0.34	0.085	-0.45	0.225	-0.406	-0.072	0.258	-0.674	0.005	-0.088	-0.379	0.045	0.381	-0.073	-0.041	-0.289	0.394	-0.25	0.519	-0.026	-0.07	-0.691	-0.073	0.104	-0.492	-0.546	0.262	0.508	0.034	-0.648	0.265	-0.169	0.542	0.297	0.103	0.098	-0.647	0.096	0.489	0.193	-0.014	0.388	-0.421	-0.431	-0.234	0.318	0.14	-0.488	0.001	-0.158	0.24	-0.363	-0.022	0.259	0.048	-0.349	0.138	0.105	0.556	-0.216	-0.691	0.39	-0.17	0.028	0.456	-0.086	-0.016	-0.104	-0.002	0.364	-0.06	-0.365	0.121	0.295	-0.152	0.118	0.204	-0.651	-0.157	-0.11	-0.81	0.021	-0.377	0.188	-0.345
ARF6	PPI	1	1.889	-0.341	-0.356	0.09	-0.18	-0.226	-0.003	0.076	0.661	-0.531	0.033	-0.204	-0.048	-0.082	-0.054	0.402	-0.025	0.284	0.122	-0.093	-0.14	0.176	-0.265	0.668	0.513	0.262	-0.313	0.004	-0.212	0.044	0.083	0.013	-0.163	0.173	-0.088	-0.098	-0.219	0.088	0.303	0.663	0.133	-0.444	0.075	0.021	0.008	0.099	0.126	0.078	0.205	-0.283	0.254	0.583	-0.292	0.103	-0.03	-0.169	-0.227	0.168	-0.207	-0.265	-0.387	-0.199	-0.083	0.238	-0.122	0.096	-0.077	-0.176	0.282	-0.193	0.236	0.086	-0.152	0.192	-0.197	-0.242	-0.31	-0.483	0.101	0.073	-0.644	0.279	-0.478	-0.087	-0.277	-0.246	-0.227	-0.427	-0.596	0.438	0.183	0.081	0.152	0.269	-0.298	0.285	-0.066	0.141	-0.479	-0.497	0.206	0.033	-0.216	0.078	-0.001	-0.268	-0.312	0.433	-0.139	-0.046	-0.145	0.633	-0.028	0.038	0.054	-0.051	-0.417	-0.337	-0.317	0.2	-0.007	0.334	-0.165	-0.205	-0.082	0.057	0.139	-0.488	0.142	0.047	0.008	-0.107	-0.086	-0.134	-0.032	0.067	0.305	0.062	-0.148	-0.092	0.302	-0.134	0.148	-0.198	0.031	0.261	0.34	0.239	0.521	-0.286	0.026	0.092	-0.09	-0.42	-0.111	0.039	0.086	0.027	-0.131	0.106	0.168	-0.124	-0.307	0.1	-0.02	0.239	-0.033	-0.026	-0.069	0.009	-0.242	0.165	-0.03	-0.166	-0.314	0.037	-0.444	0.019	0.039	0.071	-0.033	0.242	-0.323	-0.271	0.087	0.139	-0.008	0.165	-0.004	0.038	-0.054	0.283	0.374	-0.018	-0.115	-0.575	-0.023	0.151	-0.012	-0.022	0.041	0.107	-0.421	0.119	-0.372	0.092	0.244	0.257	0.113	0.342	-0.256	0.13	-0.237	0.509	0.287	0.12	0.367	-0.049	-0.173	0.017	-0.188	-0.166	0.05	0.187	-0.823	0.262	0.1	0.361	0.097	-0.152	-0.356	-0.487	-0.127	0.523	-0.409	-0.214	0.072	0.27	-0.011	-0.015	0.28	0.184	-0.424	0.095	-0.26	-0.041	-0.148	0.284	0.047	-0.074	-0.026	-0.219	-0.338	-0.236	0.136	0.303
EPS8L2	PPI	1	10.585	-2.348	-1.698	-1.378	-0.405	-0.795	0.43	-0.371	-1.126	0.444	-0.581	-0.633	0.337	-0.523	0.212	-1.242	1.046	1.102	-1.1	-1.038	0.205	0.009	-1.045	-1.623	1.21	-0.297	-1.025	0.402	0.29	0.284	-0.43	0.572	-0.621	0.345	-0.557	-0.37	0.041	-0.529	0.078	-0.765	-0.785	0.525	0.517	0.851	-0.515	-0.513	-0.286	-1.727	-0.214	-0.704	0.427	0.605	0.287	-0.516	0.929	0.143	0.487	0.057	-0.15	0.669	0.434	0.127	-0.245	1.459	0.233	-0.621	0.064	0.111	-0.537	-0.301	0.312	0.564	0.092	0.027	0.04	-0.325	-0.14	-0.003	-0.369	0.013	-0.398	-1.372	0.683	-0.011	-0.342	0.348	0.272	0.547	-0.351	0.253	-0.723	-0.422	0.015	0.749	0.057	0.818	-0.622	0.101	-0.746	-0.064	0.176	0.264	-0.355	0.045	-0.316	-0.268	-0.881	-1.165	-1.36	1.06	-0.004	-0.055	-0.374	0.368	0.168	-0.762	0.092	0.08	-1.214	0.595	-0.278	-0.779	1.161	-0.215	-0.387	0.411	-0.166	-0.279	0.83	-1.383	0.395	0.959	0.643	-0.614	0.346	-0.115	0.744	0.406	0.402	0.956	-0.431	0.361	0.715	-0.107	0.278	-0.52	1.042	0.364	0.747	0.022	-1.302	1.117	-0.571	-0.702	0.479	-0.655	-0.527	0.741	1.133	-0.533	0.857	-0.649	-1.66	0.063	0.825	0.089	-0.073	0.973	0.494	-0.255	0.789	0.523	0.139	-0.823	-0.609	0.347	-0.041	0.191	-0.831	0.747	-0.791	-0.958	-0.278	0.565	-0.658	-0.698	-0.399	0.321	-0.205	0.14	-0.104	-0.233	0.751	-0.527	0.611	-0.486	-0.275	0.365	0.991	-0.886	-0.008	0.926	0.62	0.05	0.495	-0.076	0.585	-0.486	-1.008	-1.287	0.107	0.143	0.81	0.972	-1.05	-0.295	0.032	-0.021	-0.498	-0.079	0.13	-0.361	0.527	-0.039	0.206	-0.589	-0.966	0.451	0.559	-0.415	1.029	-1.158	0.018	-0.706	0.086	-0.316	0.69	0.224	0.101	-0.067	-0.451	0.397	-0.301	1.183	0.459	-0.862	0.078	-0.849	-0.215	0.659	0.132	0.035	0.549	-0.155	1.017	-0.078
RB1CC1	PPI	1	24.638	-6.075	-9.259	2.007	-1.662	-4.615	0.227	-7.803	4.621	4.493	-3.148	1.297	-2.567	-3.097	-2.448	-1.835	3.173	1.013	0.31	-2.36	0.107	0.593	0.382	-1.529	-1.783	-1.777	0.641	0.925	1.585	1.194	-1.875	1.089	-2.365	-0.176	2.55	0.168	-2.302	-0.295	0.733	2.421	0.784	-1.632	-0.68	-0.24	2.166	-0.244	-1.334	-1.777	0.737	0.478	-2.444	1.259	-2.399	0.016	-0.08	-1.447	2.409	-1.072	1.078	0.945	1.291	-1.58	0.595	1.448	0.072	0.499	-0.523	-2.215	-0.884	-0.809	-0.312	-0.146	0.637	-0.033	0.411	0.715	0.178	-2.238	0.474	1.847	-1.209	0.633	1.191	0.779	0.352	-0.327	-1.388	0.463	-0.708	0.995	1.038	-1.638	-0.167	0.483	2.197	1.981	0.857	-1.343	-0.387	0.476	0.362	-0.379	2.041	0.029	-0.536	2.137	0.187	1.97	1.948	0.869	0.905	-1.445	2.475	0.025	2.186	3.051	1.939	-0.778	0.289	-2.287	-1.567	-0.252	-1.41	0.094	-0.393	-1.684	-0.241	0.467	-2.008	0.019	0.234	-0.475	0.523	1.101	2.061	2.996	0.902	1.815	1.734	1.398	2.119	-1.863	-2.975	0.92	-0.765	-1.723	1.214	-1.616	-0.673	0.701	0.365	-2.544	0.13	0.514	1.106	0.367	0.325	0.372	1.985	-1.194	-1.983	2.606	0.628	-0.855	-0.959	0.578	0.344	-2.078	-0.358	1.566	0.412	0.472	0.533	-0.72	2.802	0.656	-1.51	-0.671	0.141	0.753	-1.52	0.407	-0.862	-1.228	-1.318	-0.585	-0.238	0.644	-0.798	-0.424	-0.11	-0.575	1.34	-0.705	1.505	0.322	-0.755	-1.88	0.075	-1.322	1.093	0.9	0.781	1.336	-0.778	-1.345	2.024	-0.55	-1.068	0.832	0.654	0.646	-0.743	1.226	-1.735	-0.882	-1.43	0.728	1.562	2.019	-0.395	-0.226	-0.427	-0.808	0.543	0.693	-2.727	1.39	0.83	0.502	2.596	0.15	0.317	1.577	-1.595	0.734	-0.738	0.214	0.067	-1.003	2.312	0.059	0.143	-0.865	-0.004	0.664	-1.245	0.083	1.8	-0.514	0.443	-1.391	1.235	-1.334	2.618	-1.702
HVCN1	PPI	1	4.336	-1.803	-1.064	-0.523	-0.131	-0.745	-0.458	-0.682	-1.619	0.466	-0.562	-0.504	0.909	1.375	1.244	2.872	-2.936	-0.406	-0.766	-0.367	-1.122	-1.38	0.691	0.473	0.12	-0.408	0.642	1.004	0.398	-0.134	0.449	1.311	-0.907	-0.976	0.372	-1.204	-0.129	0.004	0.132	-0.388	-0.08	-0.603	0.93	-0.4	0.756	0.597	-0.509	-0.475	-0.1	0.497	-0.773	0.363	-0.407	-0.137	0.202	0.576	0.654	-0.437	0.156	0.09	0.416	-0.311	0.309	-0.54	-0.965	0.013	0.113	-0.636	0.256	-0.329	-0.158	-0.099	0.331	-0.489	-0.488	-0.063	0.285	-0.173	0.614	-0.052	-0.269	0.566	-0.422	-0.9	-0.037	-0.242	0.235	-0.893	0.494	0.019	-0.019	0.867	0.044	0.442	-0.382	-0.069	-0.166	0.191	0.089	0.142	0.26	0.26	0.36	0.314	0.163	-0.318	-0.088	1.011	-0.351	0.31	-0.013	0.087	0.055	-0.273	-0.578	-0.6	-0.585	0.203	-0.284	0.001	-0.14	-0.224	0.312	0.029	-0.557	-0.336	-0.539	-0.101	0.108	-0.771	-0.056	-0.04	0.321	-0.286	0.579	-0.329	0.205	0.365	-0.118	-0.14	0.237	0.132	-0.04	0.459	0.222	0.385	0.177	-0.217	0.027	-0.018	-0.077	0.269	-0.609	-0.717	0.8	0.81	-0.187	-0.744	-0.242	-0.141	-0.147	-0.569	-0.024	-0.278	-0.296	0.45	0.492	-0.266	-0.563	0.117	0.058	0.603	0.299	0.377	-0.209	0.156	0.536	0.139	-0.176	0.724	-0.305	-0.128	-0.365	0.13	0.679	-0.001	0.223	-0.315	0.587	0.036	0.674	0.582	0.542	-0.119	-0.292	0.299	-0.208	0.387	-0.46	0.051	-0.18	-0.356	0.398	-0.211	-0.683	-0.143	0.294	0.499	-0.639	0.038	0.951	0.611	0.058	-0.007	1.049	-0.547	-0.049	-0.184	-0.275	0.053	0.196	-0.212	0.082	0.052	-0.16	0.005	0.279	0.35	0.015	0.157	0.348	0.135	-0.029	0.171	-0.114	0.356	-0.193	0.033	0.152	-0.096	0.16	0.183	-0.177	-0.202	0.694	0.381	-0.067	-0.264	0.444	-0.244	0.136	-0.11	-0.141	0.116	0.435	0.115
SNRNP27	PPI	1	2.723	-0.187	-1.039	-0.34	-0.146	1.617	-0.004	-0.553	-1.511	2.941	-1.016	0.087	-0.533	0.835	6.73	-0.474	4.25	-0.652	-2.2	2.423	-3.863	2.548	-2.931	1.978	3.543	0.011	0.526	-0.187	2.766	1.549	-0.207	-0.336	0.424	0.341	0.13	0.259	1.112	0.106	0.222	-0.528	-0.248	-1.661	0.87	-0.646	0.515	0.522	0.4	1.263	0.541	-1.029	0.687	-0.679	-0.059	0.742	-0.29	-0.387	-0.263	0.493	-0.48	0.452	0.211	-0.554	0.383	0.031	-0.068	-0.125	-0.076	-0.471	-0.142	0.192	-0.001	0.136	-0.383	0.445	-0.065	-0.902	-0.097	0.137	-0.746	0.001	-0.202	-0.235	-0.157	0.311	0.547	-0.126	-0.083	-0.37	-0.359	-0.253	-0.328	-0.54	0.087	0.129	0.588	0.058	0.29	-0.503	-0.234	-1.742	0.093	0.255	-0.053	0.184	-0.328	0.56	-0.132	-0.456	0.849	-0.067	-0.265	-0.812	-0.475	-0.458	-0.198	-0.482	-0.315	-0.487	0.105	-0.323	-0.18	-0.04	0.101	0.46	1.031	0.338	0.009	-0.167	0.121	0.462	0.054	-0.252	-0.149	-0.365	0.229	0.515	0.318	0.369	-0.589	0.173	0.683	-0.364	-0.182	-0.62	-0.183	-0.233	-1.086	0.06	-0.269	0.102	0.399	0.613	-0.073	0.487	-0.351	-0.438	0.191	0.007	-0.276	0.006	-0.159	-0.24	0.306	-0.417	0.29	-0.334	-0.109	0.116	0.213	-0.089	0.059	-1.348	0.443	-0.203	0.168	-0.732	-0.141	-0.015	0.055	-0.065	-0.181	-0.604	0.44	0.08	0.936	-0.623	-0.207	0.483	0.045	0.026	-0.086	0.165	-0.488	0.311	0.28	-0.308	0.355	-0.291	-0.167	-0.042	0.459	0.104	0.089	-0.3	-0.027	-0.061	0.219	0.385	0.142	-0.02	-0.212	-0.158	0.245	-0.822	-0.117	0.501	0.622	0.464	0.209	0.132	-0.011	-0.709	-0.113	-0.054	-0.069	0.077	0.099	0.228	0.173	0.149	-0.466	0.141	0.262	-0.02	-0.033	0.048	-0.196	-0.251	-0.31	0.013	0.02	-0.331	-0.539	-0.313	0.103	0.064	-0.106	-0.545	0.129	0.028	-0.218	0.014	0.18	-0.265	0.201	0.299
ZBTB33	PPI	1	9.989	1.272	-1.439	0.832	0.368	0.245	-0.326	-0.18	1.403	0.348	-0.058	-0.768	-0.071	-1.624	1.488	3.165	-1.213	1.342	-0.402	1.004	0.312	-0.85	1.692	-0.577	-1.079	1.329	0.263	1.364	-0.136	-0.219	-0.419	1.868	0.651	0.199	0.287	0.341	0.112	-0.639	0.246	-0.898	-0.969	0.722	0.87	-0.43	0.79	0.142	0.586	-0.293	0.292	0.143	0.284	-1.107	0.505	0.303	-0.737	0.569	-0.731	0.264	0.673	0.446	-1.163	0.089	-0.384	-0.478	0.879	1.089	-0.855	-0.007	-0.218	-0.68	-0.486	-0.904	-0.172	0.249	0.651	-0.415	-0.571	1.119	-0.142	-1.375	-0.082	-0.246	1.697	-1.098	-0.88	0.082	0.297	-0.284	0.321	0.21	-0.3	-0.153	-0.089	0.102	-1.651	0.133	0.138	0.296	-0.222	-0.37	-0.034	-0.965	0.053	-0.328	-0.881	-0.369	-0.244	0.566	-0.008	-0.642	-0.135	-0.43	-0.07	1.614	0.02	0.47	0.562	-0.221	-0.255	-0.044	-0.647	0.595	0.334	1.434	-0.715	0.251	-0.564	-0.082	-0.529	0.254	0.983	0.478	0.162	1.203	-0.078	0.025	-0.872	0.323	-0.294	-0.13	-0.539	-1.175	-0.242	-0.323	1.141	0.321	0.659	-0.111	-0.428	1.55	-0.011	-0.727	-0.498	-0.059	0.78	0.472	-0.986	0.653	-1.252	-0.434	-0.544	-0.283	-0.1	-1.162	-0.303	0.635	-0.745	0.363	1.39	0.32	-0.745	0.674	-0.159	-0.13	-0.722	0.288	-0.299	0.115	1.81	0.735	-0.21	-0.853	0.275	0.155	-0.8	0.425	0.125	0.098	-0.404	0.271	0.307	-0.407	-0.215	1.205	-0.324	0.069	-0.003	0.687	-1.042	0.376	0.393	-0.263	0.621	-0.804	0.173	0.234	0.531	-0.664	-0.366	-0.253	0.25	0.677	0.944	0.272	0.005	-0.455	0.935	-1.118	-0.483	1.186	0.033	-1.133	0.23	0.105	0.271	-0.366	-0.171	-0.069	0.456	-0.617	-0.025	0.084	-1.217	0.866	0.363	-0.218	1.376	0.312	0.435	-0.218	0.778	0.1	-0.571	-1.195	-0.085	-0.058	0.633	-0.156	1.066	0.83	-0.323	0.663	0.588	-0.642	0.155	0.523
SNRNP48	PPI	1	4.952	-1.538	-1.467	0.193	0.139	0.14	-0.295	-1.454	-0.921	2.228	-0.041	-0.231	-0.307	0.534	2.498	1.141	0.086	0.819	-0.073	-0.253	-0.455	0.525	-0.455	0.821	0.896	0	-0.332	-0.521	0.003	0.3	-0.19	-0.208	0.749	-0.309	0.127	-0.027	0.396	0.427	-0.407	-0.002	0.156	0.768	-0.288	0.056	-0.212	-0.587	-0.058	0.355	-0.195	0.688	0.19	-0.403	0.999	0.319	0.119	-0.452	0.156	0.283	0.208	-0.083	-0.495	0.299	0.314	0.205	1.43	-0.872	-0.059	-0.048	-0.315	-0.611	0.278	-0.166	0.169	0.255	-0.616	0.034	-0.491	-0.767	-0.741	-0.133	0.152	-0.154	0.777	0.43	0.536	0.368	-0.612	0.39	-0.448	0.448	-1.402	-0.471	-0.008	-0.773	0.395	0.494	0.63	0.447	0.204	-0.267	0.11	-0.206	-0.456	-0.175	-0.955	0.35	0.068	-0.168	0.599	0.726	-0.154	-0.403	0.6	-0.491	-0.224	-0.737	-0.263	-0.433	0.444	-0.416	-0.394	-0.198	0.023	0.162	0.22	0.164	-0.659	0.091	0.02	-0.194	-1.219	0.52	-0.09	-0.777	-0.174	0.215	-0.622	0.232	-0.274	0.078	-1.212	-0.415	-0.739	-0.702	0.44	0.621	-0.363	0.339	-0.041	-0.132	0.213	-0.139	-0.113	0.175	0.946	-0.911	-0.312	0.015	0.107	0.054	-0.02	-0.932	0.159	-0.249	0.031	-0.458	0.19	0.771	0.447	-0.193	-0.025	-0.488	0.42	0.15	-0.111	-0.535	-0.196	-0.664	0.333	-0.431	0.056	-0.201	-0.344	-0.462	-0.396	-0.343	0.271	0.107	0.451	-0.326	0.044	-0.124	-0.048	0.689	-0.556	-0.181	0.368	0.517	-0.223	0.263	-0.314	-0.451	-0.465	0.045	-0.043	0.434	0.351	-0.498	0.4	0.492	-0.148	-0.265	0.507	0.699	-0.075	-0.261	-0.811	-0.042	0.135	1.167	-0.001	-0.096	-0.415	0.872	-0.312	0.093	0.064	-0.385	0.311	-0.117	-0.185	0.583	-0.625	-0.302	-0.207	0.562	0.01	0.789	-0.532	-0.615	0.159	0.227	0.276	-0.205	0.132	-0.531	-0.689	-0.274	-0.275	-0.266	0.804	0.137	-0.167	-0.351	0.244	-0.343
COPB1	PPI	1	14.058	-3.106	-2.953	1.245	-0.529	-1.658	0.112	-0.849	1.659	-1.45	-0.032	-0.304	0.962	-1.741	0.633	0.578	0.776	-1.195	-0.066	0.333	-0.066	-3.541	-0.158	1.065	-1.35	-1.138	0.053	-0.898	0.029	-0.451	-0.807	0.027	-0.054	-0.733	0.104	-0.088	-0.37	0.35	-0.779	-0.401	0.319	-0.692	0.323	-1.166	0.369	-0.588	0.257	-0.311	-0.319	-0.337	0.353	-0.457	-0.93	-0.295	-0.336	0.651	0.905	-1.859	0.52	0.018	0.056	-0.05	-0.873	-0.152	1.33	-0.073	-0.308	0.788	0.503	0.046	-0.47	-0.08	0.154	-0.789	0.101	0.344	-0.697	-0.568	0.675	-0.537	-0.884	-1.124	0.216	0.778	-1.609	-0.636	-0.048	0.462	0.537	-0.371	0.365	-0.406	0.162	-0.255	-0.648	0.742	0.483	-0.407	-1.177	-0.017	1.357	0.424	1.299	-1.806	0.129	-0.447	-1.716	1.45	0.706	-0.995	-0.811	0.445	-0.095	1.158	0.382	0.424	-0.205	0.054	0.881	-0.384	0.189	-0.533	-0.017	0.945	0.539	0.289	-0.108	0.759	-0.044	-0.124	1.032	-0.964	-0.304	-0.971	-0.436	0.619	0.56	-0.842	-0.371	-0.214	1.318	-0.295	0.669	-1.828	-0.727	0.129	-0.557	-0.286	0.794	-0.333	-0.259	0.609	-1.5	0.626	-0.947	-0.889	0.672	0.391	-0.144	-0.494	-0.125	0.387	1.395	0.045	-0.175	-0.545	-0.121	0.19	0.607	1.027	-1.112	-0.215	0.567	-1.754	0.765	-0.987	-0.296	0.994	0.85	-0.405	-0.063	0.476	-0.361	-1.065	-0.209	-0.621	-1.735	-1.911	0.31	0.64	-0.171	1.645	0.824	-1.277	-0.102	1.026	-0.769	1.475	-0.635	0.5	0.397	-1.046	1.087	0.436	1.42	0.548	0.508	-0.167	1.162	0.864	0.556	-0.369	0.026	-0.389	0.768	0.495	-1.657	0.659	1.905	-0.186	-0.798	0.048	-0.062	-1.028	0.095	0.625	-0.305	-0.885	1.295	1.163	0.621	0.094	-0.319	0.729	-0.146	-0.648	-0.638	0.825	1.423	-0.861	0.169	-0.566	0.733	-0.676	1.664	1.214	0.252	0.977	0.943	0.724	0.638	0.168	-0.686	-1.453	0.729	-0.477
SLC25A20	PPI	1	3.844	-0.497	0.121	-0.665	0.304	-0.326	-0.132	0.752	0.253	-1.167	0.318	0.099	-0.18	-0.384	-0.221	0.468	-0.161	0.099	0.275	0.151	0	-0.173	-0.19	0.247	0.722	0.487	0.022	-0.077	-0.229	-0.43	0.048	0.173	-0.631	-0.114	-0.867	-1.162	0.033	-0.137	0.157	-0.066	0.316	0.289	0.094	0.202	-0.201	0.089	0.078	-0.133	1.024	-0.444	0.353	0.447	-0.409	-0.07	0.083	-0.181	-0.277	0.258	0.07	-0.245	-0.342	0.171	-0.193	-0.308	-0.795	-0.347	-0.395	-0.049	-0.093	-0.234	0.17	0.19	-0.524	0.109	0.203	-0.067	-0.687	0.224	-0.23	0.489	-0.356	-0.544	0.164	0.217	-0.101	-0.104	-0.069	0.441	0.71	-0.239	-0.351	-0.094	-0.253	0.232	-0.085	0.533	-0.103	-0.028	-0.31	-0.435	-0.206	0.453	0.408	-0.184	0.583	-0.088	-0.507	-0.594	-0.424	-0.596	-0.076	-0.078	0.433	-0.071	0.072	0.979	-0.662	0.449	-0.143	-0.452	-0.295	-0.157	0.783	-0.066	0.046	-0.114	0.216	-0.316	-0.798	-0.152	0.316	-0.409	-0.14	-0.73	-0.23	0.415	0.417	-0.111	0.185	0.09	0.493	0.071	-0.262	-0.269	0.498	-0.09	0.165	1.255	0.331	0.221	0.29	-0.17	0.191	-0.246	-0.503	-0.187	0.946	0.506	-0.325	0.08	0.432	0.68	0.604	-0.267	-0.78	0.344	-0.22	0.118	0.117	-0.171	0.429	0.257	-0.266	0.715	0.025	-0.133	-0.48	-0.783	0.003	0.153	0.244	0.388	0.004	-0.121	-0.25	0.018	-0.268	-0.039	0.645	0.312	0.326	0.169	-0.477	0.412	0.038	-0.278	0.014	0.815	-0.236	0.017	0.539	-0.353	0.001	-0.214	-0.276	-0.32	-0.382	-0.515	-0.306	0.065	-0.141	-0.063	-0.506	-0.298	-0.053	0.482	0.159	0.15	0.267	0.219	0.397	-0.48	-0.056	0.338	0.103	-0.16	0.374	-0.132	0.14	-0.561	-0.182	-0.006	-0.118	-0.181	-0.309	-0.86	-0.02	-0.489	-0.044	0.056	-0.058	0.292	-0.558	0.527	0.106	0.214	0.172	-0.301	0.074	-0.302	0.281	-0.416	0.12	0.071	0.302	-0.325
ISYNA1	PPI	1	8.15	-0.84	-0.347	-1.827	-0.398	-1.1	-0.024	0.758	0.241	-2.163	0.311	-0.324	0.424	0.424	-0.475	-0.696	-0.755	-0.533	-0.456	0.12	-0.588	-0.364	-1.092	0.07	0.282	0.458	0.294	-0.535	-0.167	-0.707	-0.514	0.695	-0.203	-0.27	0.612	-0.031	0.417	-0.568	0.3	0.846	0.518	-0.22	-0.099	0.019	0.079	-0.112	0.201	-0.167	-0.849	0.298	0.033	-0.225	-0.038	0.051	0.244	0.058	0.395	-0.041	-0.397	0.442	0.324	0.148	-0.116	-0.372	-0.148	-0.375	-0.097	-0.314	0.088	-0.124	-0.481	0.048	-0.18	0.007	-0.458	0.345	-0.335	-0.184	-0.041	0.454	0.821	-0.402	-0.04	-0.406	-0.149	0.237	-0.384	-0.03	-0.33	0.004	0.091	0.512	0.095	0.319	-0.34	0.094	0.321	-0.597	0.181	0.196	0.194	-0.891	0.124	-0.045	-0.235	0.855	-0.142	-0.52	0.283	-0.606	0.826	-0.126	-0.165	-1.169	-0.639	-0.352	-0.273	-0.529	1.431	0.075	-0.215	-0.153	-0.577	0.198	0.106	0.411	-0.228	-0.989	0.443	-0.309	0.111	-0.404	-0.223	0.697	0.639	-0.082	0.306	0.328	0	-0.335	-1.147	-0.415	0.386	0.074	0.239	-0.277	0.198	-0.391	1.21	0.249	-0.283	0.638	0.149	-0.299	-0.737	0.145	-0.33	0.218	-0.083	0.203	0.139	-0.14	-0.307	-0.272	0.508	0.846	0.589	-0.187	0.528	0.317	0.506	0.297	-0.347	0.259	0.223	0.694	-0.947	0.626	-0.252	0.453	0.346	-1.043	0.317	-0.207	-0.481	0.636	-0.247	-0.357	0.672	1.32	0.006	0.217	-0.095	0.144	0.593	0.083	-0.256	-0.032	0.343	0.888	0.118	0.263	-0.532	0.566	0.012	-0.113	1	0.555	0.205	-0.137	0.111	0.109	0.391	0.309	0.233	-0.754	-0.553	-0.059	0.241	-0.066	-0.29	0.534	0.673	-0.628	-0.243	0.059	-0.933	0.169	0.632	0.097	-0.161	-0.575	0.516	-1.291	-0.271	-0.453	0.226	0.19	0.88	0.517	-0.497	-0.49	-0.281	-0.243	-0.065	-0.317	0.82	-0.103	1.032	-0.364	-0.502	-0.531	-0.085	-0.342	-0.207	0.194
AZI2	PPI	1	6.131	-0.156	-1.965	0.576	-0.304	-1.268	0.095	-1.659	1.108	1.549	-0.379	-0.354	-1.035	-1.088	-0.695	0.373	0.403	0.079	-0.033	-0.685	0.311	0.365	-0.193	-0.498	-0.337	-0.109	0.028	-0.17	0.41	0.335	-0.894	0.341	-0.207	0.565	0.263	-0.163	-0.153	0.203	-0.027	0.362	-0.983	-0.036	-0.492	0.05	0.655	-0.228	-0.156	-0.303	-0.147	-0.072	-0.453	0.343	0.409	-0.195	0.212	0.379	-0.274	-0.052	0.603	0.225	-0.608	-0.391	-0.255	-0.095	-0.118	-0.066	0.334	0.171	-0.656	0.078	0.338	0.366	-0.866	-0.076	-0.319	-0.302	1.132	0.627	0.982	0.305	-0.878	-0.759	0.247	-0.224	0.144	0.43	-0.34	0.115	0.55	-0.969	0.493	-0.033	-0.721	0.344	-0.522	0.342	0.059	0.003	0.321	-0.484	0.034	1.381	0.884	0.507	0.37	-0.62	0.248	0.173	0.082	-0.164	-0.362	0.161	1.083	-0.748	0.456	-0.387	0.264	-0.488	-0.011	0.648	1.158	0.453	-0.241	-0.358	0.053	-0.328	-0.078	0.329	-0.066	0.266	0.253	0.027	0.714	-0.542	0.014	-0.451	-0.142	0.054	0.679	-0.718	0.556	0.165	-1.013	0.444	-0.47	0.202	0.215	0.588	-1.254	-0.065	-0.08	-0.42	-0.436	0.169	-0.714	0.466	0.211	-0.661	0.312	0.053	0.516	-0.073	-0.153	0.573	-0.103	-0.16	0.514	-0.193	0.489	0.092	-0.797	-0.136	-0.504	-0.019	0.449	0.007	0.497	0.366	0.243	0.575	-0.3	0.14	-0.316	-0.361	-0.348	-0.32	0.163	-0.448	-0.215	-0.716	-0.897	0.208	0.281	0.643	-0.262	-0.312	0.345	0.132	1.073	0.552	-0.675	-0.467	0.357	0.092	0.03	-0.2	-0.478	-0.282	-0.258	0.013	0.24	-0.158	-0.082	0.414	0.008	-0.405	-0.478	0.224	0.152	-0.026	-1.051	-0.105	-0.06	0.274	-0.36	-0.231	-0.308	0.444	0.651	0.556	-0.627	0.084	-0.533	-0.363	1.371	0.351	0.271	0.108	-0.029	-0.64	0.949	-0.089	-0.723	-0.806	-0.175	0.314	-0.721	0.776	0.077	-0.004	0.523	-0.363	-0.275	-0.221	0.519	-0.594
GPKOW	PPI	1	7.35	-1.312	0.118	-1.219	-0.134	-0.738	-0.435	0.448	-1.057	-0.509	0.028	-0.45	0.275	1.648	0.852	-0.844	0.139	1.124	-0.158	0.402	1.003	0.131	-0.746	-0.443	1.91	0.389	-0.902	0.671	-0.759	0.52	-0.503	-0.457	0.049	0.136	0.179	-0.04	-0.151	-0.14	0.117	0.839	0.183	-0.508	-0.784	0.518	-0.533	0.49	0	-0.284	-0.356	-0.416	0.541	1.175	-0.324	0.323	0.193	-0.29	-0.349	-0.05	0.086	0.222	-0.106	-0.046	-0.297	-0.013	-0.437	-0.674	-0.367	-0.819	0.364	-0.689	-0.021	-1.31	-0.354	-0.66	-0.034	0.541	0.764	0.025	-0.669	-0.069	0.038	0.886	0.491	0.038	0.037	-1.065	-0.489	-0.377	-0.462	-0.13	0.062	0.531	0.588	-0.168	0.627	-0.068	0.278	-0.037	-0.424	-0.228	0.156	0.386	0.323	0.171	-0.419	0.547	0.058	-0.097	0.688	0.139	0.433	-0.439	0.734	-0.021	0.623	-0.095	-0.818	0.255	-0.002	-0.196	-0.596	-0.01	0.687	0.688	0.793	-0.033	0.757	-0.076	-0.365	-0.029	-0.666	-0.655	-0.551	-0.001	0.634	-0.491	-0.31	0.229	0.288	-0.26	-0.574	0.271	0.229	0.189	-0.376	0.602	0.49	0.293	-0.169	0.211	-0.661	0.775	-0.063	0.164	-0.59	0.419	0.362	0.047	-0.08	0.103	0.983	0.098	0.039	-0.28	-0.324	0.853	0.113	-0.46	0.121	-0.504	-0.501	-0.107	-0.222	-0.348	0.461	-0.332	-0.674	0.208	0.541	-0.539	-0.59	0.395	0.345	-0.78	0.015	0.374	-0.107	-0.6	-1.292	0.287	-0.054	-0.171	0.035	-0.526	-0.19	-0.058	-0.236	-0.361	0.867	-0.489	0.079	-0.675	0.746	0.559	-0.042	-0.769	-0.067	-0.375	0.613	0.365	-0.555	-1.105	0.329	0.197	-0.193	0.452	0.62	-0.288	0.191	-0.222	-0.002	0.606	-1.092	0.1	-0.229	0.491	-0.767	-0.513	-0.28	-0.63	-1.029	-0.304	-0.43	-0.029	-0.055	-0.117	-0.501	-0.066	-0.655	-0.47	0.142	0.856	-0.946	-0.215	0.334	-0.132	-0.194	-0.025	0.465	0.137	0.243	-0.042	0.746	0.276	0.304	1.061
NEIL1	PPI	1	6.278	-0.751	0.401	-1.245	0.8	-0.428	0.346	-0.073	-0.84	-0.404	-0.105	-0.371	-0.467	0.463	0.066	-0.995	0.243	0.273	-0.617	0.162	0.079	0.079	-0.635	-1.547	-0.169	-0.121	-0.448	-0.788	0.097	-0.304	-0.499	0.116	0.41	-0.426	-0.211	-0.862	0.38	0.96	-0.672	0.403	0.071	0.382	-0.066	0.215	-0.198	-0.009	0.253	-0.25	-0.261	0.015	0.334	0.61	0.53	-0.374	-0.722	0.477	-0.817	-0.139	-0.611	-0.185	-0.825	-0.244	-0.243	-0.539	1.043	-0.031	0.39	0.417	-0.705	0.49	0.191	-0.092	-1.048	0.511	-1.005	-0.312	-0.073	0.806	-0.07	0.623	-0.068	-0.299	-0.154	0.405	-0.1	-0.373	0.598	0.715	0.489	-0.044	0.517	0.083	-0.293	-0.039	0.436	0.037	-0.071	0.32	-0.209	0.101	0.151	-0.587	0.578	-0.872	0.491	0.18	0.825	-0.621	-0.513	0.133	0.674	-0.67	-0.636	0.145	-0.093	-0.407	-0.56	0.045	-0.415	-0.63	-0.122	-0.604	-0.075	0.54	-0.726	-0.625	0.267	-0.289	-0.466	0.166	0.317	-0.404	1.005	0.131	0.686	-0.842	-0.066	-1.038	0.26	-0.082	0.066	0.31	0.203	0.488	0.299	-0.49	-0.064	0.534	0.628	-0.076	0.105	-0.626	0.108	-0.116	0.472	-0.762	-0.293	-0.066	0.377	0.763	-0.106	0.004	0.134	-0.235	-0.195	-0.037	0.212	-0.085	-0.554	-0.315	0.044	0.365	-0.279	0.621	0.12	-0.243	-0.163	-0.3	0.061	0.327	-0.663	0.73	-0.293	-0.102	-1.217	0.421	-1.406	-0.484	0.406	-0.114	-0.379	0.557	-0.763	-0.242	-0.497	0.41	-0.489	-0.429	-0.242	-0.233	-0.016	0.78	-0.34	-0.216	-0.115	-0.664	0.345	0.452	0.492	0.461	-0.603	0.755	-0.526	-0.357	0.33	-0.366	0.02	-0.486	0.074	0.634	-0.803	0.815	-0.454	-0.621	0.494	0.087	0.179	-0.341	0.183	-0.516	0.527	-0.258	-0.498	0.106	-0.629	-0.265	0.091	0.449	0.193	0.337	-0.174	-0.017	0.529	-1.115	0.224	-0.74	-0.612	-0.687	-0.446	-0.108	0.578	0.166	0.478	-0.419	0.133	-0.355
CINP	PPI	1	3.535	-0.013	-1.261	0.197	-0.535	-0.555	0.007	-1.234	0.635	0.723	0.577	0.695	0.086	-0.423	-0.714	-0.186	1.032	-0.547	-0.197	-0.275	0.138	0.027	0.667	-0.346	-0.701	-0.643	0.322	0.215	0.344	0.575	0.296	-0.042	-0.751	0.124	0.252	0.136	-0.932	-0.07	0.236	-0.033	-0.198	0.138	0.053	0.251	0.378	-0.245	-0.041	-0.196	0.467	0.108	-0.325	0.35	-0.037	0.471	0.168	-0.047	0.125	-0.048	0.558	0.002	-0.196	-0.271	0.231	-0.005	-0.471	0.307	-0.045	0.785	-0.486	-0.157	-0.148	0.276	0.417	-0.343	-0.219	0.519	-0.018	-0.271	0.237	0.474	-0.591	-0.152	1.012	0.299	0.642	-0.118	0.044	-0.012	-0.1	-0.206	0.339	-0.497	-0.247	0.548	-0.12	0.26	-0.458	0.13	-0.292	0.082	-0.276	-0.104	-0.343	-0.495	-0.355	-0.156	-0.286	0.414	-0.125	-0.431	0.499	0.396	0.299	-0.144	-0.406	0.059	0.521	-0.498	0.019	-0.223	0.412	-0.18	0.47	-0.427	-0.392	-0.133	0.41	0.336	0.498	0.252	-0.025	0.138	-0.419	-0.188	0.305	-0.29	-0.397	-0.485	0.014	0.448	-0.148	-0.212	0.554	-0.264	0.152	-0.068	0.005	0.269	0.122	-0.374	-0.208	-0.422	-0.016	0.201	-0.267	-0.588	-0.007	-0.125	-0.421	0.125	0.045	0.731	-0.346	-0.119	-0.24	0.293	-0.185	-0.114	-0.036	-0.058	0.069	-0.405	0.432	0.138	0.386	-0.063	-0.339	-0.231	0.354	-0.251	-0.335	-0.211	-0.487	-0.293	0.058	0.181	0.11	-0.123	-0.53	0.27	-0.292	-0.375	0.191	0.172	-0.608	-0.553	0.401	-0.08	0.359	-0.103	-0.076	0.455	0.031	0.252	-0.255	0.241	0.212	0.362	-0.188	0.53	-0.155	-0.125	-0.025	-0.004	-0.262	0.097	0.079	0.409	-0.117	0.031	-0.301	0.323	-0.32	0.325	0.207	-0.064	-0.065	0.452	-0.141	0.379	-0.204	-0.179	-0.381	0.054	-0.139	-0.291	0.228	0.8	-0.499	-0.394	-0.094	0.108	-0.049	-0.043	-0.145	0.498	-0.07	0.142	0.034	-0.318	-0.225	0.039	0.246	-0.028	-0.003	0.349
SLC6A5	target	1	10.314	-0.33	-0.362	-2.733	0.837	-1.108	-0.428	3.242	-0.654	-3.213	0.989	0.16	-0.039	-0.896	0.049	0.753	-0.585	-0.691	0.849	-1.339	-0.361	-2.04	-1.107	3.037	0.126	0.627	0.439	0.014	0.424	-1.222	-0.123	0.174	-1.672	-0.566	0.196	1.078	0.107	-0.325	0.027	-0.223	1.893	-0.16	-0.404	-0.585	-0.573	0.681	-0.15	0.275	0.164	1.085	0.12	-0.301	-0.038	0.033	-0.296	-0.281	-1.022	0.374	-0.418	-0.272	-0.078	-0.578	-0.087	-0.023	0.079	-0.645	-0.152	1.233	-0.173	-0.659	-0.055	-0.274	0.09	0.351	0.633	-0.315	-0.773	0.013	0.112	-0.523	0.055	0.86	-0.61	-0.404	-0.293	0.045	0.77	1.107	-0.636	0.407	-0.235	0.115	-0.941	0.446	-0.009	0.295	0.145	0.285	0.632	-0.51	0.743	0.105	0.02	0.118	0.05	1.063	-0.302	0.782	0.142	-0.237	0.543	1.179	0.01	0.672	-0.18	1.146	0.223	1.304	0.168	0.165	1.009	-0.587	0.217	0.131	-0.508	-0.121	-1.008	1.159	-0.657	1.379	-0.331	0.245	-1.23	-0.625	0.763	0.442	0.512	-0.428	-1.151	0.525	-0.343	0.031	0.107	0.461	-1.09	-1.597	0.476	0.759	-0.823	0.293	0.165	1.102	0.018	0.135	-0.986	-0.022	-0.588	-0.639	0.059	-0.029	-0.318	1.017	-0.022	0.02	-0.153	0.312	0.01	0.061	-0.989	0.41	-0.26	1.22	-0.361	-0.868	-0.036	0.171	1.231	-0.135	-0.182	-0.325	-0.668	0.858	-1.22	-0.341	-0.332	0.397	-0.626	0.962	0.113	0.366	-0.284	0.257	-0.371	0.418	0.722	0.28	0.481	0.063	-0.42	0.346	0.425	-0.867	0.388	0.66	0.196	1.119	-0.62	0.663	-0.075	-0.449	-0.024	-0.729	-1.042	0.629	0.547	0.46	1.541	-0.187	-1.533	-1.375	-1.131	-0.787	0.879	-0.093	-1.238	-0.398	0.335	0.924	0.687	1.349	0.573	-0.796	-0.104	1.352	-0.544	-0.42	0.572	1.327	-0.025	0.886	0.16	0.006	-1.1	-0.428	-0.159	0.323	-0.07	-0.908	-1.219	0.881	-0.585	-0.372	0.146	-0.456	0.658	-0.129
SLC2A5	PPI	1	7.449	-1.782	-2.151	-0.923	0.281	-1.458	-0.877	1.549	0.514	-3.738	1.028	-0.226	0.624	0.777	-0.39	0.13	-1.096	-1.248	-0.827	0.233	-3.054	-1.221	-0.39	0.576	-0.446	-0.524	0.098	-0.174	0.192	0.556	1.946	-2.442	-2.229	0.259	-1.322	1.716	0.031	-0.471	0.494	-0.783	0.031	0.226	-0.203	0.358	-0.361	-0.003	-0.393	-0.504	0.951	-0.158	0.001	0.916	-0.601	-0.312	-0.395	0.447	-1.051	0.502	-0.783	0.679	0.037	0.369	0.453	0.156	0.447	-0.332	-0.352	0.542	0.894	0.036	-0.333	-0.306	-0.037	-0.562	-0.297	0.048	-0.073	0.246	0.359	-0.293	0.553	0.692	0.191	-0.646	1.157	0.432	-0.725	0.402	-0.16	0.16	-0.548	0.2	-1.072	-0.537	-0.489	0.607	-0.355	-0.657	0.039	-0.045	-0.764	0.883	0.091	-0.636	-0.392	-0.693	0.418	0.342	0.076	0.482	-0.202	0.415	-0.99	-0.25	0.922	-0.224	-0.006	0.324	0.408	-1.119	-0.281	-0.227	0.654	0.153	-0.097	-0.279	0.375	0.558	-0.278	-0.833	-0.588	-0.112	-0.511	0.54	-0.294	0.822	-0.08	-0.937	-0.835	-0.759	0.462	-0.465	0.096	-0.157	0.214	0.259	0.121	0.105	-0.742	-0.043	0.627	0.075	-0.296	0.12	-0.138	0.285	-0.709	0.91	-0.204	0.897	0.325	0.044	0.293	0.21	-0.805	-0.335	0.553	-0.891	0.888	-0.194	-0.399	-1.237	0.563	0.188	-0.009	1.068	-0.076	-0.338	0.122	-0.112	-0.593	0.014	-0.471	-0.518	0.566	0.283	-0.088	-0.546	0.434	0.784	-0.374	0.05	0.514	-1.107	0.259	0.525	0.118	-0.221	-0.568	-0.699	0.722	-0.188	0.315	-0.464	-0.768	0.645	0.106	-0.281	0.504	-0.975	0.105	-0.342	0.474	-0.251	-0.034	0.091	0.173	-0.425	0.677	0.48	0.396	0.365	0.058	-0.42	-0.446	-0.675	-0.164	-0.532	0.585	-0.317	-0.149	0	-0.799	-0.008	-0.025	0.383	0.702	0.234	-0.447	-0.235	-0.275	0.148	-0.206	1.238	-0.33	0.433	-0.197	-0.928	0.264	-0.138	0.093	-0.563	0.235	-0.067	0.306	-0.635
ULK1	target	1	18.66	2.835	-2.274	-5.722	-0.292	4.54	0.676	4.273	-2.53	-1.393	-0.616	0.189	-0.758	0.421	1.243	-3.436	1.226	-2.009	-1.4	0.592	-0.563	0.255	0.901	-4.357	-4.316	0.421	-1.148	-0.093	-3.531	0.129	-1.131	0.488	-1.83	0.304	-0.163	0.842	-0.388	-0.663	0.895	0.227	-3.452	0.204	1.573	-1.544	-1.335	-1.708	0.934	1.476	3.69	1.511	-0.695	1.006	-1.436	0.002	-1.176	0.828	0.006	1.249	-0.119	0.081	2.536	0.755	2.425	-2.476	0.791	1.801	-0.183	-1.762	0.958	0.327	-1.091	0.021	0.298	-1.969	-0.388	-0.385	-1.825	0.765	1.647	0.877	0.404	0.291	-3.454	1.403	-0.156	-0.138	-0.992	3.268	-1.434	0.983	-0.171	0.402	-0.194	-1.735	0.431	-0.157	-0.727	-0.473	-1.154	-1.403	-0.428	1.181	1.3	-0.478	-0.725	-0.118	0.061	0.962	1.069	-1.118	0.873	-1.001	0.168	-0.297	0.084	-0.965	-0.344	0.016	-1.069	0.447	0.985	-0.639	1.593	0.034	1.777	0.088	-0.183	1.117	-1.091	0.092	0.593	-0.606	-1.139	1.045	-1.133	1.142	0.474	1.204	-0.528	-0.247	-0.477	0.902	-1.212	0.856	-0.942	-1.697	1.035	0.738	-0.944	0.496	0.221	-0.823	0.763	1.12	0.014	1.747	-1.024	0.751	-0.612	0.007	-1.746	1.14	0.923	-0.932	1.532	-1.487	1.324	0.836	2.836	-1.464	1.128	-0.433	-0.145	0.27	1.479	0.305	0.844	-0.918	-2.338	0.973	0.026	-2.402	-0.02	0.045	-0.265	-0.53	0.297	-0.444	0.194	0.088	0.838	1.328	1.181	-0.819	-2.06	1.069	-1.041	-0.033	-2.185	2.81	1.693	-0.265	-1.304	-0.006	-0.108	-0.584	-0.289	0.997	-1.513	-0.407	0.568	1.681	0.316	0.988	1.103	-1.061	-0.42	0.644	-0.624	-0.74	-0.371	1.238	0.459	-0.43	-0.047	0.505	-0.419	0.302	-0.069	1.202	-0.03	0.918	1.631	-1.56	-0.11	0.516	0.654	0.474	1.517	1.678	0.793	-0.509	0.588	0.844	-1.188	-1.007	1.565	2.093	0.15	-0.09	-1.376	-0.006	0.359	0.25	-0.135	-1.591
AKR1C1	target	1	4.037	-1.353	-0.718	-0.576	-0.259	-0.922	-0.309	-0.308	0.675	-0.779	0.259	-0.216	0.334	-0.478	0.32	0.531	0.302	0.139	-0.239	0.102	0.008	0.095	-0.393	0.304	0.599	0.197	-0.443	-0.151	-0.484	-0.789	-0.113	-0.191	0.35	-0.206	0.026	-0.761	-0.453	-0.366	0.394	0.211	-0.037	0.035	-0.52	-0.628	-0.094	0.16	-0.378	-0.018	-0.373	-0.205	-0.911	0.758	0.461	-0.418	0.089	-0.063	0.084	-0.244	-0.217	0.812	0.737	-0.571	-0.766	-0.118	0.371	-0.96	0.104	0.27	0.388	-0.331	0.478	0.182	-0.451	-0.645	-0.057	0.029	-0.016	-0.082	-0.219	0.641	0.195	-0.154	0.32	-1.25	0.222	-0.292	-0.199	-0.151	-0.134	0.465	0.656	0.397	-0.156	-0.206	-0.137	-0.238	-0.838	0.483	-0.036	0.357	0.098	0.516	-0.196	-0.221	0.402	0.229	-0.074	-0.558	0.111	0.103	0.553	-0.082	0.249	0.109	-0.085	-0.493	0.867	0.107	-0.321	-0.326	0.214	0.413	0.327	-0.061	-0.453	0.283	-0.204	-0.099	0.816	-0.292	0.021	-0.948	-0.001	-0.388	0.534	0.047	-0.642	-0.613	0.187	-0.181	-0.547	0.399	0.846	0.057	0.806	0.289	-0.803	0.104	0.189	0.623	-0.734	0.146	0.102	-0.345	0.59	-0.137	0.104	0.349	0.146	-0.253	-0.354	0.57	-0.468	-0.382	-0.036	0.031	0.146	-0.137	-0.377	-0.114	0.082	-0.216	0.04	0.084	0.657	0.219	-0.048	0.107	0.37	0.822	0.194	-0.112	-0.049	-1.238	0.849	-0.266	0.215	-0.461	-0.509	0.146	-0.51	-0.015	0.273	0.373	0.667	0.315	-0.087	0.296	-0.997	0.061	0.272	0.423	0.173	0.865	0.612	-0.053	-0.16	0.342	0.541	-0.552	-0.399	0.011	-0.461	-0.058	0.083	0.889	-0.133	0.651	-0.019	-0.457	0.787	-0.13	0.042	0.582	-0.679	0.293	-0.187	0.497	0.061	0.539	0.358	0.536	-0.186	-0.287	0.429	-0.3	0.007	0.788	-0.721	-0.405	-0.333	-0.137	0.811	-0.322	0.046	-0.172	0.758	-0.069	-0.626	0.309	0.745	-0.185	-0.134	-0.312	-0.486	-0.43
KXD1	PPI	1	2.834	0.937	-0.453	-0.121	0.236	-0.446	0.185	-0.063	0.089	0.398	-0.18	1.233	-0.358	0.035	0.417	0.592	-0.581	0.466	0.06	0.076	0.04	0.009	-0.136	-0.252	-0.046	-0.412	-0.114	-0.123	-0.11	-0.469	-0.48	0.52	0.131	-0.068	0.655	0.159	0.152	0.382	-0.403	-0.436	-0.262	0.297	0.222	-0.253	0.44	-0.243	0.135	0.532	0.08	-0.015	0.419	-0.428	-0.531	0.194	-0.208	-0.054	0.355	0.34	-0.539	-0.248	0.123	0.27	-0.042	0.036	0.128	0.144	-0.115	-0.369	1.094	-0.466	-0.476	0.062	0.179	0.203	0.441	0.407	-0.042	0.107	-0.464	-0.043	-0.055	-0.487	-0.136	0.214	0.101	-0.166	0.096	0.255	-0.135	0.274	0.221	0.055	0.118	-0.301	0.105	-0.081	0.105	0.038	0.104	-0.575	-0.168	-0.393	0.103	0.387	-0.089	0.19	0.048	0.227	-0.381	-0.295	-0.536	0.27	-0.536	-0.193	-0.354	-0.025	-0.13	0.075	-0.091	-0.152	-0.098	0.03	-0.226	-0.282	0.272	-0.104	0.014	-0.113	-0.106	-0.251	-0.002	-0.168	0.436	-0.285	0.351	0.079	0.087	-0.229	0.038	-0.339	0.217	0.124	-0.054	-0.004	0.861	-0.369	0.107	0.446	0.38	-0.248	0.302	0.023	-0.135	0.31	-0.147	-0.032	-0.245	0.378	-0.095	-0.216	-0.45	0.044	0.087	0.076	0.553	-0.227	0.284	-0.307	-0.039	-0.011	0.4	0.443	0.018	0.105	0.003	-0.121	0.072	0.014	-0.734	0.109	-0.104	0.223	-0.116	-0.115	0.658	0.142	0.199	0.131	-0.38	-0.445	-0.24	0.107	-0.139	-0.046	0.17	-0.259	0.051	-0.099	0.031	0.056	-0.091	-0.131	-0.215	0.378	0.124	-0.436	0.546	0.212	0.109	0.238	0.236	-0.151	-0.109	-0.493	-0.44	0.512	-0.519	-0.144	-0.073	0.015	0.33	-0.083	-0.084	0.156	-0.033	0.293	0.017	-0.178	0.597	-0.135	-0.093	0.029	-0.216	-0.078	0.349	-0.01	0.318	0.213	0.021	0.14	-0.106	-0.179	-0.485	-0.147	0.024	-0.136	0.29	-0.036	-0.094	0.236	-0.156	-0.081	-0.019	0.331	-0.034	-0.047
CYP11B2	target	1	7.166	-1.231	-2.996	-1.987	0.342	-1.501	0.463	0.822	0.097	-2.139	0.499	0.309	0.51	1.685	-1.271	-1.125	-0.119	-1.085	-0.608	-0.404	-1.425	-1.026	-0.707	0.137	-0.631	-0.581	-0.384	-0.268	0.233	0.2	-0.229	-0.309	0.338	-0.276	0.11	0.285	0.084	1.086	-0.658	0.015	-0.758	0.444	0.481	0.311	-0.034	1.287	0.725	-0.392	-0.477	1.075	-0.196	0.375	-0.425	-0.739	0.156	0.588	0.282	0.642	0.274	-0.142	-1.142	1.071	-0.474	0.667	0.707	-1.373	0.346	0.407	0.681	0.547	-0.798	0.071	-0.991	0.766	0.078	0.05	-0.192	-0.814	0.458	0.021	-0.291	-0.146	-0.236	0.714	0.473	0.004	-0.011	-0.992	0.377	-0.647	0.592	0.238	-0.36	-0.105	0.246	0.327	-0.101	1.013	-0.555	-0.058	-0.395	0.066	0.462	0.407	0.568	1.691	-0.408	-0.067	-0.071	0.476	0.388	-0.803	-0.156	-0.182	0.5	0.924	-0.362	-0.02	0.879	-1.356	0.414	0.233	0.11	0.341	-0.547	-0.672	-0.376	-0.137	0.1	0.59	0.385	1.19	0.473	0.063	-0.193	-0.129	0.073	-0.403	0.29	0.18	0.141	1.018	-0.044	0.02	-1.604	0.236	-0.321	-0.145	0.093	0.109	0.142	-0.197	0.528	1.445	0.989	0.105	0.1	0.037	0.535	0.024	0.066	-0.131	0.133	-0.409	-0.833	0.197	0.436	0.403	0.479	-0.174	0.061	-0.436	-0.132	-0.09	-1.518	0.018	-0.477	1.075	-0.106	0.831	-0.034	0.394	0.761	0.021	-0.322	0.612	0.219	0.613	0.638	0.958	-0.627	-0.672	-0.848	-0.552	0.177	0.021	0.044	-0.541	0.629	0.72	0.885	0.326	0.916	0.136	0.548	-0.003	-0.09	-0.336	-1.074	0.569	1.132	0.691	-0.473	-0.296	0.544	0.179	-0.091	0.837	0.554	-0.759	0.53	0.665	0.101	-0.65	0.726	0.772	-0.204	0.135	-0.084	0.095	-0.271	0.275	-0.806	0.401	-0.64	0.261	0.108	-0.517	0.041	0.029	1.07	-0.125	-0.848	-0.049	0.158	0.158	-0.419	0.77	0.8	0.045	0.65	-0.844	-0.99	-0.511	-0.137	-0.045
BTLA	PPI	1	3.46	-0.15	-0.65	-0.074	-0.042	-0.826	-0.077	-0.516	0.378	-0.776	0.552	0.396	0.213	-0.912	0.344	0.409	0.138	0.493	-0.133	-0.03	0.241	0.31	-0.256	-0.222	-0.319	0.096	0.061	-0.34	-0.039	0.035	0.177	0.213	-0.477	0.094	0.09	0.437	0.218	0.243	0.079	-0.035	0.51	0.123	-0.068	0.015	0.05	0.259	0.355	-0.584	-0.33	-0.306	-0.114	-0.183	0.369	0.034	0.448	-0.562	0.013	-0.411	0.553	0.485	0.404	-0.179	-0.331	0.227	-0.155	0.257	0.255	0.112	0.468	0.178	0	-0.03	0.196	-0.399	-0.296	-0.565	0.395	-0.216	-0.355	-0.27	-0.611	0.109	0.515	0.444	0.074	-0.212	0.02	0.319	-0.102	-0.092	-0.069	-0.037	0.163	-0.017	0.406	-0.178	-0.054	0.432	0.152	0.217	-0.746	0.051	-0.062	-0.072	0.375	-0.029	0.159	-0.384	-0.246	-0.093	0.11	0.009	-0.17	0.071	0.355	-0.167	-0.408	0.096	0.226	0.093	0.134	0.401	-0.08	0.22	-0.208	0.207	0.101	-0.166	0.298	0.429	-0.815	0.505	-0.085	0.488	0.178	-0.379	0.368	0.179	0.103	-0.13	-0.862	-0.059	-0.717	-0.517	-0.452	-0.269	0.615	0.024	0.11	0.156	-0.303	0.091	0	-0.164	-0.198	0.132	-0.558	-0.147	0.174	-0.189	-0.117	0.326	0.335	0.259	-0.101	0.07	-0.402	0.149	-0.242	0.602	0.03	0.487	0.155	0.43	0.022	-0.525	-0.088	0.375	-0.076	-0.452	0.047	0.252	-0.108	0.977	0.29	-0.087	0.5	-0.338	-0.33	-0.374	-0.437	-0.031	-0.264	0.007	0.019	-0.049	0.167	0.365	-0.146	0.007	-0.138	-0.19	-0.513	0.695	0.086	0.207	-0.045	-0.334	-0.457	0.248	0.288	0.183	-0.038	-0.275	-0.052	0.132	-0.007	0.031	0.27	-0.173	0.451	-0.078	0.137	-0.581	-0.005	0.605	0.317	0.543	-0.067	0.132	0.16	0.368	0.14	0.33	0.328	0.164	0.259	-0.115	0.122	-0.257	0.178	-0.143	-0.095	-0.337	-0.434	-0.112	0.268	0.527	0.298	0.003	0.263	0.224	0.1	0.198	-0.04	0.062
CCDC57	PPI	1	16.436	-4.403	-6.282	-2.015	-0.401	-2.42	-0.98	-4.821	-3.644	3.321	-4.248	-0.054	0.834	5.443	-4.389	-3.965	0.86	-0.422	0.061	0.426	-0.132	1.879	0.185	0.427	0.588	-0.991	1.296	0.708	-2.029	-2.003	1.204	0.279	1.141	0.424	-1.265	-0.921	0.318	-0.627	1.503	-0.966	-0.804	-0.545	0.702	0.175	0.329	1.239	0.798	0.515	0.131	0.644	-0.034	0.307	-1.271	-0.467	-1.516	0.69	-0.082	1.105	-0.525	-0.464	-0.754	0.377	0.149	-0.869	-0.844	-2.93	0.498	1.958	0.124	1.739	0.78	-0.839	-1.805	-1.552	0.905	-1.861	0.926	-0.872	-0.928	0.107	-1.693	-0.544	-0.59	-0.338	-0.155	1.153	-1.127	0.054	0.037	-1.19	-1.011	1.272	0.555	0.111	0.05	-0.316	-0.63	-0.3	0.536	0.67	1.009	-0.165	0.455	-1.908	0.497	-0.145	-0.854	0.351	0.531	1.128	0.745	1.336	-0.373	0.257	0.339	-1.846	0.844	0.369	0.724	-0.319	-0.389	0.549	-0.118	-0.173	-0.441	0.638	0.46	-0.57	0.166	-0.584	0.387	-1.309	-1.03	-1.515	0.713	0.414	0.425	0.519	-0.473	-0.969	-0.038	-1.507	0.896	0.349	-0.448	-0.628	0.13	0.793	1.489	-0.849	0.556	-1.267	0.021	1.412	-0.596	0.844	-0.633	-1.722	-1.146	1.234	1.131	0.315	-0.711	0.318	1.803	0.765	-0.76	1.383	-0.431	-0.148	-0.597	0.04	-0.147	0.663	-0.7	1.276	0.409	-1.111	-0.078	-1.275	-0.519	-0.163	-0.46	-0.775	1.68	0.26	-1.164	-0.806	-0.562	0.456	1.326	-2.048	1.756	0.255	1.052	-0.851	-0.419	-0.492	-0.945	1.231	0.546	0.26	0.274	0.651	-0.468	1.511	-1.2	-0.056	1.335	-0.055	0.197	0.284	-0.307	0.015	-0.442	-0.698	0.026	-0.642	-0.269	0.85	-1.281	-0.78	-0.127	0.396	-1.15	0.978	0.415	0.689	0.366	0.693	0.106	0.96	-1.186	0.038	0.631	-0.829	-0.174	1.231	1.627	0.778	0.02	0.312	0.104	-0.175	1.568	-1.01	-0.48	0.753	0.747	0.631	-1.527	-0.876	-0.203	1.227	0.68	-0.527
PKD2	PPI	1	13.964	-1.821	-3.5	-3.113	-0.25	-0.043	-0.003	-0.043	-1.161	-0.1	0.157	0.09	1.487	0.841	3.776	1.567	-0.934	0.428	1.723	0.12	-0.643	-0.415	-0.254	1.038	1.119	0.45	-0.117	1.108	-0.487	0.169	-1.381	1.195	-0.541	0.639	1.092	0.225	0.522	0.897	0.331	0.213	0.156	0.654	1.578	1.149	0.962	0.036	-0.842	0.292	0.528	1.226	0.631	-0.536	0.045	-0.386	0.288	-2.377	0.594	-0.107	0.067	0.306	-0.889	0.534	1.419	0.604	-0.013	-2.126	-0.9	-0.683	-0.814	-1.345	-1.14	-0.8	0.135	0.098	-0.457	0.262	0.243	0.586	-0.498	-0.557	-0.301	0.578	-0.039	0.103	-0.091	-0.776	-0.33	-0.164	-1.18	-0.306	-0.917	0.11	0.836	-0.742	0.488	-0.096	0.554	-1.328	0.847	-1.493	1.194	0.836	-1.272	1.11	-0.425	0.087	-0.464	-0.33	0.905	0.652	0.561	-0.437	-0.015	-0.524	-0.818	-1.223	1.061	-0.326	-0.08	1.522	1.898	-0.81	0.8	-1.09	-0.4	1.031	-0.427	0.994	-1.693	-0.146	0.874	1.4	-0.854	0.618	0.326	1.121	-0.335	1.132	0.4	-0.758	1.618	-0.037	1.651	-0.559	-1.721	0.348	0.278	-0.176	-0.125	-1.107	0.516	-0.34	-0.515	-0.927	-0.475	-0.409	-0.298	-0.423	-0.045	0.378	0.193	-0.551	0.965	0.495	-0.25	1.386	0.456	-0.952	-0.709	0.992	-1.002	0.197	-0.729	-0.691	1.511	-0.858	-0.285	0.366	-1.683	-0.981	-0.405	0.901	0.654	0.62	-0.852	-1.688	-0.84	-0.205	0.528	0.463	-0.032	0.855	-0.043	0.543	0.318	0.188	0.189	-0.434	-0.292	-1.306	-0.055	-0.751	0.346	0.076	-1.04	-0.726	-0.19	-1.435	-0.047	-2.03	0.208	-0.891	-0.346	-0.091	0.316	0.252	-0.891	0.538	0.19	-0.742	-0.01	1.486	-0.098	0.911	0.646	-0.484	-0.242	1.545	-0.17	0.359	-1.096	0.228	-1.008	1.031	-0.718	-0.872	-0.677	0.537	1.529	-0.026	-0.796	0.98	-0.213	-0.616	0.72	-0.243	0.263	-0.404	-0.229	0.656	-0.91	-0.631	-0.799	-0.213	-1.031	-0.711
TTN	PPI	1	605.954	-162.767	296.766	342.899	-17.287	81.696	-45.727	-9.553	-11.347	-12.558	-2.579	10.719	6.849	13.804	-13.829	-20.972	-2.692	-6.365	0.523	6.405	-20.071	1.888	-4.285	1.243	-15.615	-3.066	5.707	-0.767	-2.361	0.534	-3.907	-0.413	2.117	-2.725	-1.361	-1.224	2.769	0.161	3.157	-0.124	-0.241	-0.578	0.887	0.715	0.362	0.161	0.763	2.349	-0.732	0.44	1.435	-0.492	-0.49	0.403	-0.167	-1.293	-0.608	0.064	-1.484	-1.909	0.565	0.706	-0.213	0.172	0.701	0.198	-1.8	-0.165	-1.103	-0.177	0.114	1.228	1.067	1.587	-0.042	0.291	0.204	-0.541	-0.715	-1.966	-0.395	-0.336	0.067	0.022	0.096	-0.127	0.328	0.185	0.577	-0.323	0.066	0.196	-0.663	0.112	0.258	-0.926	0.337	0.471	-0.387	-0.23	0.058	-0.14	0.464	0.577	-0.582	-0.415	0.269	-0.706	0.031	0.458	-0.169	-0.084	-0.326	0.333	-0.462	0.413	0.068	-0.122	-0.227	0.079	0.094	-0.308	-0.26	0.321	-0.552	-0.045	0.126	0.095	0.115	0.084	0.15	-0.16	0.103	0.383	0.312	-0.502	-0.356	0.026	-0.08	0.029	-0.063	-0.283	-0.625	0.23	-0.254	-0.006	0.218	0.258	0.179	0.121	0.193	-0.098	0.052	0.315	-0.173	0.09	0.287	-0.375	0.378	-0.352	-0.206	0.06	-0.096	0.108	0.119	-0.345	0.161	0.105	-0.442	-0.093	-0.323	-0.056	-0.173	-0.257	-0.149	0.003	0.349	-0.044	-0.199	-0.456	0.21	0.01	0.106	0.232	0.15	-0.661	0.273	0.113	-0.186	0.159	-0.043	-0.506	-0.014	0.043	0.094	0.316	-0.08	-0.105	-0.268	0.011	0.323	0.048	-0.484	-0.086	-0.016	0.063	0.238	0.061	-0.077	-0.088	0.159	0.076	-0.007	0.23	-0.163	0.221	-0.062	0.246	0.054	0.06	-0.025	0.06	-0.191	0.312	0.098	-0.246	0.039	-0.184	0.41	-0.193	-0.098	0.012	0.018	-0.029	0.157	0.2	-0.045	-0.058	0.176	-0.083	0.014	-0.038	-0.307	0.14	-0.03	-0.068	-0.136	-0.109	-0.156	0.116	-0.159	-0.033	-0.348	-0.134	-0.233	-0.046
KRT24	PPI	1	9.504	-0.908	-1.95	-1.558	0.492	6.328	0.722	-1.81	-1.374	-1.746	-0.271	-1.254	0.473	1.295	0.266	0.775	0.816	-1.234	9.582	-0.794	-1.173	3.124	1.92	-1.971	0.204	-0.659	1.549	0.732	-0.596	-1.733	-0.038	-0.338	0.325	-0.384	-0.445	-0.424	1.042	-1.786	1.741	-1.337	1.103	2.001	0.758	0.469	1.229	0.116	0.401	1.481	2.237	-0.2	-1.558	-0.958	2.275	0.425	-1.89	-2.178	-0.426	1.379	-0.298	3.151	-0.35	1.586	0.942	-1.725	-0.459	-1.134	-1.197	-0.506	-1.821	-2.17	-1.902	-1.206	-1.105	-1.44	-1.376	-0.159	0.485	-2.978	-0.676	0.134	1.625	-0.27	-0.222	2.497	1.962	0.534	0.957	-0.065	-1.339	0.647	0.962	-0.568	0.825	-0.646	-0.588	-0.614	1.19	1.258	0.034	-1.403	1.292	-0.943	0.234	-0.297	0.711	1.273	-0.548	0.738	0.739	-0.319	0.082	-0.903	0.131	-0.467	-1.033	0.459	-0.658	1.286	0.06	1.43	-0.189	-0.09	1.394	0.336	1.583	0.807	0.54	-0.723	-0.769	0.519	1.224	1.122	0.146	0.674	-0.538	0.637	1.076	-0.508	0.167	-1.142	0.22	0.36	0.327	0.507	0.157	0.48	1.679	-0.208	-1.302	-0.162	0.604	0.22	-0.325	-0.962	0.273	-0.453	-0.527	0.04	-0.123	0.438	-0.277	-0.568	1.639	-0.809	0.125	0.196	0.268	0.123	-1.03	-1.038	-0.249	0.156	-0.081	-0.381	-0.341	0.535	-0.393	0.18	-0.875	1.712	-0.591	0.182	-0.686	-0.442	0.158	0.308	0.258	0.255	1.004	-0.705	-0.696	-0.205	-0.212	0.257	-1.071	-0.046	-0.793	0.755	-0.48	-0.981	-0.055	0.063	-1.083	-0.119	-1.47	0.184	-0.806	-1.334	0.324	0.331	-0.484	0.49	0.015	-0.066	0.04	0.707	-0.163	-0.153	0.352	0.529	-0.388	0.011	0.061	0.248	-0.181	-0.642	-0.192	-0.171	0.167	1.381	-0.683	0.314	0.039	-1.206	-0.433	0.385	-0.691	0.297	-0.566	-0.462	0.736	0.447	0.203	-0.292	1.043	0.565	0.969	-0.23	-0.084	0.782	-0.276	-0.869	0.025	0.425	-0.315	-0.464
CYGB	PPI	1	2.717	-0.358	-0.37	0.118	-0.041	-0.221	-0.186	-0.013	-0.128	-0.162	-0.164	0.294	0.093	0.371	-0.177	0.13	0.228	0.021	-0.257	0.11	0.198	0.01	-0.155	-0.071	0.838	0.563	0.005	-0.005	-0.376	-0.168	-0.175	-0.112	-0.064	-0.084	-0.077	0.154	-0.033	0.097	-0.548	-0.297	0.045	-0.051	0.063	-0.183	0.156	0.362	-0.218	-0.234	0.14	0.06	-0.2	0.189	-0.103	0.079	-0.288	-0.074	-0.322	0.009	0.263	0.451	0.189	-0.395	0.167	0.545	-0.134	-0.215	-0.214	-0.133	-0.253	0.311	0.045	-0.427	0.023	0.29	-0.303	0.332	-0.19	0.287	0.286	0.102	0.098	0.155	0.146	-0.068	0.566	0.281	-0.409	0.239	0.341	-0.187	-0.197	-0.041	0.127	0.307	0.229	-0.555	-0.053	0.074	0.055	-0.113	0.295	-0.182	0.454	0.17	-0.261	0.143	-0.259	-0.206	-0.108	0.233	0.326	-0.019	0.104	0.152	0.126	-0.202	-0.308	0.077	-0.043	0.2	0.156	0.015	-0.214	0.162	-0.03	-0.655	-0.059	0.581	0.057	-0.148	-0.132	0.21	-0.121	0.16	0.111	-0.264	0.544	0.036	-0.213	0.427	0.077	-0.337	-0.065	-0.004	-0.206	-0.031	0.316	0.225	-0.083	0.05	0.402	0.31	0.324	-0.19	-0.031	-0.163	-0.146	-0.334	-0.08	0.263	-0.105	-0.151	0.228	-0.214	0.095	-0.036	0.272	0.447	0.248	-0.05	-0.027	-0.219	-0.13	0.026	-0.1	-0.198	-0.472	0.111	0.072	-0.004	0.011	-0.128	0.005	-0.216	0.068	-0.2	-0.425	-0.11	-0.603	-0.384	-0.329	-0.242	0.116	0.182	0.156	0.957	-0.238	0.272	-0.16	-0.114	-0.394	-0.338	0.273	0.021	-0.293	0.094	-0.038	-0.127	-0.023	-0.046	0.228	-0.009	-0.251	-0.065	-0.429	-0.186	-0.28	0.082	0.012	0.169	0.016	0.097	-0.004	-0.155	-0.251	-0.222	0.147	-0.439	-0.027	-0.055	-0.037	-0.176	0.03	0.089	0.196	-0.583	0.499	-0.158	-0.041	0.918	-0.144	-0.116	-0.16	-0.234	0.03	-0.193	0.309	-0.375	-0.147	-0.107	-0.301	0.076	0.187	-0.167	0.156	-0.501
RNPC3	PPI	1	7.829	-0.564	-1.624	-0.346	0.229	0.198	-0.339	-0.216	-0.391	1.352	-0.692	0.603	-0.199	-2.321	0.714	0.763	0.77	-0.515	-0.699	-0.493	1.5	-1.305	-0.004	-0.357	0.219	-0.015	-0.699	-1.129	-0.873	0.725	-0.02	-0.712	0.036	-0.204	1.136	0.503	0.71	1.287	-0.113	-0.061	-0.127	-0.25	-0.91	1.241	-0.219	-0.779	-0.389	-1.05	0.072	-0.353	-0.229	1.145	-0.778	0.061	-0.208	-0.276	-0.347	0.352	0.12	0.29	0.233	0.384	-0.448	-0.27	-0.302	0.72	0.056	0.3	0.061	-1.237	0.819	0.911	0.772	-0.041	0.518	-0.229	0.037	1.169	-0.637	-0.194	0.683	-0.417	0.933	-0.341	0.515	0.073	0.107	-0.243	0.999	0.314	0.128	-0.148	0.979	-0.52	-0.12	0.917	0.731	0.006	-0.021	0.824	1.003	-0.749	-0.341	-0.21	0.453	0.459	-0.423	0.573	0.243	0.472	-1.521	0.284	-0.186	-0.414	-0.505	-0.151	1.635	-0.207	-0.032	0.18	0.056	0.014	0.159	-0.429	-0.393	-0.691	-0.105	0.395	0.092	0.463	0.163	-0.306	-0.424	0.378	-0.157	-0.242	-0.387	0.327	-1.156	-0.055	-0.02	0.227	0.16	0.072	-0.694	0.786	0.533	-0.488	-0.622	-1.057	0.322	-0.099	0.465	-0.33	0.298	-0.179	-0.044	0.275	0.298	-0.275	0.348	0.234	-0.081	1.128	-0.353	-0.138	-0.033	-0.422	-0.85	-0.483	-0.239	-0.419	-0.127	0.437	-0.827	-0.821	0.079	0.302	0.079	0.118	-0.487	-0.811	-0.041	0.479	0.207	-0.046	-0.418	0.159	-0.36	-0.279	-0.477	-0.662	-0.023	-0.3	-0.905	0.56	-0.694	0.025	0.168	-0.708	-0.494	0.502	-0.113	-0.079	0.455	-0.425	-0.09	-0.145	0.339	0.02	0.232	-0.223	0.159	-0.839	0.875	0.244	-0.072	0.102	-0.539	0.165	-0.833	-0.497	-0.715	0.359	0.555	1.217	0.207	-0.649	0.67	0.338	0.877	0.015	0.16	0.485	0.103	-0.126	0.908	0.03	0.004	-1.06	0.591	0.133	-0.665	-0.673	-0.923	1.25	0.686	-0.301	-0.066	0.18	-0.796	-0.171	0.458	-0.111	0.536	-0.263
CARD17	PPI	1	1.755	-0.38	-0.446	-0.23	-0.175	-0.393	-0.217	-0.043	0.215	-0.279	0.023	0.09	0.092	0.091	-0.02	0.067	-0.134	-0.009	-0.078	-0.158	-0.034	-0.25	-0.076	-0.353	0.088	-0.057	0.052	0.144	-0.094	0.485	0.019	-0.138	0.044	-0.125	-0.16	-0.085	-0.03	-0.521	-0.054	0.406	0.083	-0.297	-0.16	0.161	0.054	-0.147	-0.261	0.176	0.022	-0.14	-0.044	0.079	0.147	0.001	0.054	0.182	-0.11	0.269	0.039	-0.5	0.346	-0.07	0.132	-0.154	-0.163	0.273	-0.322	-0.432	-0.058	-0.534	0.189	0.476	0.287	-0.172	-0.436	-0.223	-0.19	-0.45	0.23	0.215	0.2	0.307	-0.016	-0.167	0.214	-0.006	-0.223	-0.4	-0.072	-0.149	0.219	0.538	0.598	0.109	-0.487	0.588	-0.338	-0.338	-0.079	-0.053	-0.125	0.206	0.542	-0.175	-0.579	0.031	0.032	-0.071	-0.098	0.138	-0.428	0.365	-0.256	-0.107	-0.304	0.234	-0.014	0.085	0.195	-0.592	-0.074	-0.49	-0.029	0.167	-0.151	-0.244	-0.014	0.214	0.164	0.441	-0.152	-0.273	0.02	0.023	0.263	0.178	-0.07	-0.397	0.112	-0.029	0.068	-0.184	0.005	-0.214	0.145	0.319	0.064	-0.133	0.011	-0.086	-0.053	-0.135	0.052	0.34	-0.009	0.024	0.063	0.008	0.057	-0.314	-0.25	-0.102	-0.381	0.002	0.163	0.186	0.283	-0.19	-0.004	0.086	-0.194	0.146	-0.042	-0.37	-0.052	-0.233	0.214	0.088	0.166	-0.063	-0.03	0.142	-0.187	0.128	0.092	0.079	-0.118	0.01	0.181	-0.093	0.121	-0.032	0.071	-0.36	-0.058	-0.001	0.112	-0.234	0.094	0.05	-0.002	0.061	-0.039	0.054	-0.545	-0.204	-0.07	-0.197	0.447	0.321	0.144	-0.17	0.374	0.041	0.081	-0.082	-0.108	-0.362	0.109	-0.021	0.08	-0.054	0.633	-0.013	-0.086	-0.162	-0.054	0.111	-0.722	-0.233	0.198	-0.122	-0.066	0.028	-0.27	-0.155	-0.322	-0.089	-0.088	-0.245	-0.18	-0.285	0.144	0.239	-0.02	0.362	0.137	-0.205	-0.159	-0.131	-0.096	-0.037	0.126	-0.187	-0.143	0.069
RANBP3	PPI	1	10.351	0.014	-1.338	-1.135	0.665	2.026	-0.655	1.395	-3.061	2.393	0.137	0.82	0.138	1.027	0.685	-0.356	0.687	-0.01	0.207	-0.932	2.54	-2.271	-0.972	-1.047	-0.003	0.894	-0.045	0.49	-0.076	-0.368	0.786	-0.769	0.669	-0.417	-0.878	0.073	0.232	-0.362	0.503	-0.633	2.509	0.276	1.274	0.544	0.007	-0.251	-1.532	0.055	0.468	-1.27	-1.031	-0.377	0.911	0.588	0.113	-1.135	1.303	-0.623	-1.405	0.181	0.92	0.162	0.156	-0.936	0.329	0.186	-0.01	0.477	0.824	1.362	-0.715	-0.194	0.241	0.612	-0.182	-0.564	-1.027	-0.15	-1.54	0.035	-0.768	1.285	0.301	-0.823	-0.488	-0.474	-0.364	0.142	0.35	-0.445	-0.185	0.257	0.13	-0.107	-0.841	0.263	-0.35	0.673	0.702	0.372	1.081	-0.673	0.623	0.551	1.468	-0.713	-0.515	-0.246	0.375	-0.96	0.639	0.044	0.056	0.291	0.938	0.669	0.105	-0.106	-0.502	0.901	-0.825	-0.497	0.036	-0.261	-1.233	0.183	1.083	0.304	-0.038	-0.426	-0.41	-0.754	0.104	0.464	-0.074	-1.031	0.266	0	0.955	0.145	0.963	-0.319	0.237	-0.621	0.281	0.227	0.313	0.313	-1.577	0.904	-0.295	-0.246	0.235	-0.711	-0.166	0.055	0.071	-0.677	0.293	0.514	0.863	-0.082	-0.128	-0.492	-0.374	0.117	0.226	-0.125	0.78	-0.06	0.376	0.782	-0.127	-0.404	-0.659	0.431	0.339	-0.884	-0.379	0.112	1.023	-0.471	-1.086	-0.048	-0.226	-0.711	0.916	-0.469	0.286	-0.135	-0.395	0.728	-0.646	-0.305	0.318	0.189	0.561	0.026	-0.678	-0.658	-0.323	0.222	0.318	0.183	-0.391	-0.053	0.374	-0.996	-0.159	0.814	0.207	0.958	0.551	0.209	0.12	-0.645	-0.231	0.195	-0.058	-0.051	-0.439	-0.202	0.54	-1.254	-0.96	0.008	-0.724	-0.796	0.025	-0.433	-0.476	-0.462	0.284	1.159	-0.524	0.69	-0.225	-0.764	0.296	0.949	0.34	0.269	-0.065	0.198	-0.062	-0.609	-0.289	0.215	0.431	0.116	0.565	-0.404	0.107	0.036	0.586	0.659
EMG1	PPI	1	3.386	-0.785	-0.55	-0.216	-0.127	-0.405	-0.158	0.715	0.17	-0.711	0.67	-0.161	0.499	0.074	-0.217	0.13	0.169	0.054	-0.073	0.079	-0.141	-0.223	0.139	-0.4	0.434	0.433	-0.204	0.131	0.012	0.031	-0.36	0.12	0.245	0.092	-0.105	-0.086	-0.015	-0.008	-0.293	0.528	-0.453	0.044	0.201	-0.101	0.083	-0.31	0.198	0.199	0.044	-0.152	-0.434	-0.089	0.189	0.036	-0.251	-0.062	-0.236	-0.328	0.609	0.123	0.256	-0.471	0.145	-0.447	-0.509	0.222	-0.111	-0.115	-0.714	0.393	-0.005	-0.232	-0.582	-0.047	0.457	-0.19	0.261	0.275	0.429	0.156	-0.022	-0.118	-0.01	0.464	-0.229	0.267	-0.118	-0.529	0.157	-0.009	-0.372	-0.224	0.313	-0.023	0.115	0.137	0.066	-0.17	-0.028	-0.372	-0.576	0.408	0.037	-0.16	-0.045	-0.252	0.117	0.265	1.045	0.076	-0.529	0.491	0.141	0.154	-0.037	-0.132	0.615	0.441	0.173	-0.124	0.255	-0.198	0.36	-0.077	0.356	0.051	-0.202	-0.255	0.574	0.259	-0.305	0.35	0.039	-0.225	-0.048	-0.318	0.358	-0.233	0.286	-0.257	-0.146	-0.207	0.538	-0.424	0.063	-0.377	-0.414	0.275	-0.002	-0.292	-0.045	0.661	-0.428	-0.255	0.248	-0.242	0.207	-0.362	-0.31	-0.333	-0.581	-0.387	0.396	-0.188	-0.069	0.029	0.447	0.041	-0.114	0.313	-0.132	-0.021	-0.396	-0.353	-0.311	0.647	0.425	-0.245	0.809	-0.029	0.22	-0.507	-0.606	-0.63	-0.059	0.294	0.326	0.001	-0.75	0.108	0.284	-0.331	-0.405	0.376	-0.035	0.261	0.137	0.075	0.572	0.13	0.302	-0.406	-0.229	0.321	-0.094	-0.107	-0.113	0.455	-0.235	-0.133	-0.055	-0.271	0.572	0.016	-0.039	0.243	0.099	-0.058	-0.454	0.407	0.333	-0.721	0.105	0.254	0.132	0.382	-0.338	-0.492	0.355	-0.542	0.223	0.121	-0.267	-0.361	0.383	0.426	-0.055	-0.525	-0.491	-0.002	-0.627	0.215	-0.541	0.059	-0.284	-0.39	-0.528	0.097	0.191	-0.001	-0.074	-0.078	-0.172	-0.09	-0.058	0.105
STK32B	target	1	4.917	-1.508	-1.719	-0.615	-0.2	-0.946	0.071	-0.368	0.371	-0.897	0.176	-0.259	0.275	-0.253	0.301	0.395	0.53	0.298	0.637	-0.083	-0.783	0.734	0.058	0.411	0.114	-0.28	-0.44	-0.734	-0.332	0.083	-0.065	-0.46	0.303	-0.231	-0.38	-0.546	-0.079	0.079	-0.218	0.274	-1.53	0.246	0.115	0.662	0.073	-0.283	0.339	0.098	0.004	-1.137	0.987	0.357	-0.359	-0.255	-0.148	-0.074	0.513	0.627	-0.66	-0.125	-0.131	0.436	0.773	-0.785	0.113	-0.852	0.819	0.17	-0.552	0.178	0.123	0.195	0.84	0.002	0.28	0.169	0.227	-0.204	0.731	0.348	0.518	0.577	-0.267	0.059	-0.03	0.057	0.577	0.062	0.288	-0.311	-0.694	0.247	0.308	0.064	0.164	0.742	0.809	0.332	-0.006	0.089	0.939	-0.651	0.619	0.258	0.367	-0.009	1.163	0.519	-0.193	-1.014	1.007	-0.626	0.136	0.645	-0.21	-0.362	0.777	-0.839	-0.255	-0.112	0.979	-0.306	0.25	0.35	-0.483	-0.376	-0.198	1.113	0.467	-0.618	0.244	0.764	0.362	-0.046	0.192	0.712	-0.534	-1.247	-0.243	-0.089	0.094	0.009	0.24	-0.085	0.665	0.249	-0.103	0.102	-0.712	0.004	0.666	0.082	0.045	-0.249	-0.426	-0.233	-0.663	-0.099	0.366	-0.403	-0.353	-0.18	-0.105	-0.448	-0.435	0.21	0.545	-0.764	0.403	0.268	-0.436	-0.295	0.092	-0.009	0.017	0.105	0.164	-1.056	0.551	0.109	0.122	-0.51	0.365	0.596	-0.569	-0.229	-0.159	-0.302	0.066	-0.075	-0.037	0.686	0.38	0.286	0.068	0.256	0.017	-0.364	0.369	0.614	-0.974	0.47	0.258	0.414	-0.059	-0.287	-0.628	0.534	0.142	0.071	-0.389	0.349	-0.463	0.168	-0.033	-0.424	-0.31	0.153	-0.089	-0.337	-0.089	0.184	0.342	-0.493	-0.518	-0.194	0.354	0.276	0.208	-0.416	0.643	0.642	-0.019	0.44	0.049	0.019	-0.324	-0.356	-0.474	-0.334	0.007	0.076	-0.082	0.083	-0.395	-0.745	-0.082	0.154	-0.061	-0.12	-0.101	-0.239	-0.031	-0.125	0.036	0.294
NT5C3A	PPI	1	4.455	-1.609	-1.149	0.371	0.242	-1.188	0.549	-0.863	0.754	-0.949	0.318	-0.131	0.203	-0.803	-0.239	0.159	0.817	-0.086	0.184	-0.032	0.275	-0.555	0.343	0.762	0.369	-0.319	-0.163	0.083	-0.114	-0.23	-0.031	-0.078	-0.488	0.051	-0.016	-0.723	-0.04	-0.354	0.194	0.961	-0.138	-0.221	0.345	-0.364	0.503	-0.132	-0.998	-0.647	0.325	0.199	-0.105	-0.041	-0.501	-0.413	-0.535	0.258	-0.223	0.111	0.473	0.306	0.684	-0.153	0.238	0.211	-0.476	-0.395	-0.281	-0.259	-0.288	-0.354	0.342	-0.273	0.02	-0.31	-0.1	-0.503	0.159	0.636	0.45	0.892	-0.423	0.113	-0.726	0.202	-0.63	-0.271	-0.171	-0.47	-0.142	-0.63	-0.018	-0.232	0.274	-0.503	-0.137	0.444	0.46	-0.22	-0.324	0.328	-0.074	0.602	0.188	0.069	-0.456	-0.327	0.028	-0.407	0.371	-0.151	-0.261	0.103	-0.11	0.408	-0.153	-0.06	-0.093	0.333	0.091	-0.545	-0.135	-0.41	-0.259	-0.366	0.28	-0.011	-0.086	0.056	0.392	0.483	-0.314	-0.042	0.296	-0.229	0.129	0.857	0.218	0.258	0.178	-0.05	-0.303	-0.401	0.118	-0.055	0.532	0.21	0.283	0.398	-0.47	-0.384	0.055	-0.274	-0.107	0.114	-0.264	0.053	0.425	0.302	0.44	0.182	-0.207	-0.061	0.857	0.053	0.826	-0.376	-0.141	-0.298	-0.347	0.236	-0.066	-0.254	0.127	0.211	0.38	0.697	0.459	-0.27	0.571	0.256	0.575	0.319	-0.168	-0.372	-0.039	0.517	0.474	0.207	-0.009	0.475	0.357	-0.013	-0.418	-0.248	0.238	-0.403	0.42	0.29	0.169	-0.365	-0.015	-0.328	0.014	-0.644	-0.117	0.122	0.863	-0.124	-0.433	0.41	0.38	-0.302	-0.185	0.456	-0.398	0.182	-0.166	0.164	0.084	0.613	-0.065	-0.189	0.044	-0.394	-0.396	0.09	-0.832	-0.377	-0.09	-0.138	0.422	0.179	-0.041	-0.11	0.342	-0.267	0.028	-0.508	0.051	-0.365	-0.259	0.043	0.339	-0.43	0.1	-0.132	0.075	-0.278	0.459	-0.214	0.081	0.216	0.098	0.525	-0.226	-0.022
SLC7A13	PPI	1	6.654	-0.146	-1.781	-0.485	0.023	-0.941	0.564	1.881	2.529	-3.188	1.359	0.011	0.344	-0.536	0.551	0.456	-1.623	-0.816	-0.939	0.08	-2.49	-0.542	1.009	0.403	0.361	0.45	0.122	-0.077	0.536	0.552	0.847	-0.857	-2.168	-0.931	-0.733	0.985	0.636	0.642	0.177	-1	0.768	-0.196	-0.341	-0.815	-0.392	0.512	-0.033	-0.266	0.449	0.267	0.421	-0.502	-0.134	-0.121	-0.532	0.484	-0.104	-0.325	0.26	0.043	-0.183	-0.168	1.084	0.336	0.595	-0.734	-0.271	0.982	-0.675	-0.474	0.529	0.218	0.118	-0.026	0.154	0.103	0.094	0.809	0.417	-0.253	-0.003	-0.044	-0.15	-0.017	0.687	-0.709	0.124	0.663	-0.537	-0.29	-0.199	1.027	0.543	0.303	1.331	0.486	-0.106	0.592	-0.047	-0.181	0.099	-0.006	0.042	-0.106	0.405	-0.531	-0.226	-0.326	0.068	0.371	-0.538	-0.111	-0.901	0.433	0.38	0.566	-0.216	0.259	0.076	0.608	-0.055	1.29	0.023	0.223	-0.643	0.542	0.189	-0.566	-0.635	-0.727	0.469	0.4	-0.755	-0.563	0.003	-0.547	0.795	1.31	0.175	-0.123	0.408	0.357	-0.056	-0.214	-0.593	1.062	-0.564	0.264	-0.758	-0.024	0.227	-0.203	-0.716	0.342	0.543	-0.715	0.024	-0.142	-0.332	0.605	0.49	1.02	-0.229	-0.798	0.027	-0.433	0.162	0.162	0.03	0.173	-0.087	-0.292	-0.578	-0.108	-0.486	-0.222	0.061	-0.788	0.565	0.822	0.083	0.9	0.089	-0.01	0.071	0.301	0.361	0.007	-0.327	-0.056	0.42	-1.073	0.467	-0.651	-0.737	0.056	-0.089	0.541	-0.495	0.295	0.097	-0.926	-0.232	0.497	-0.67	0.064	1.015	-0.453	-0.358	-0.401	0.171	0.204	-0.25	-0.055	0.297	-0.527	-0.359	0.617	-0.149	-0.664	0.023	-0.971	-0.368	0.788	-0.325	-0.169	-0.795	0.19	0.165	-0.125	0.219	-0.556	-0.351	-0.878	0.097	-0.607	-0.125	-0.032	0.224	-0.882	-0.835	-0.163	0.076	0.196	-0.144	0.041	-0.155	-0.207	0.776	-0.2	0.058	-0.039	0.495	-0.466	0.014	0.607
PTPRO	PPI	1	16.615	0.18	-1.154	1.201	-0.032	-0.324	-0.207	1.316	2.534	-1.006	1.446	0.499	-0.942	-2.666	1.996	2.078	-2.047	-0.109	-1.455	-0.171	-0.481	-0.609	1.108	0.152	1.303	2.392	-0.641	0.978	1.804	-0.687	1.25	0.176	-1.86	-0.456	-1.019	1.023	0.707	1.162	-0.771	-1.452	0.657	-0.425	-0.338	1.055	-1.282	0.502	0.039	-2.006	-0.579	-1.24	-0.313	-1.602	0.547	-0.856	0.422	0.616	0.235	0.347	1.822	0.775	0.154	-1.117	-0.286	0.618	-0.631	0.481	0.442	-0.22	-0.435	-0.633	-0.54	0.537	-1.477	-0.829	-0.438	-0.915	0.07	0.017	-0.067	0.464	0.775	-0.608	0.734	0.073	0.546	-0.186	1.397	1.26	-1.185	0.215	-1.094	-3.128	0.512	-0.06	0.502	1.782	0.019	-0.897	1.304	0.487	-0.46	1.288	-0.778	-0.48	0.82	0.361	0.617	1.196	-0.487	0.644	-0.034	0.708	-0.74	0.349	1.103	-0.086	-0.652	1.208	-1.833	1.236	-0.193	-0.54	0.485	0.517	-0.49	0.773	0.689	-0.346	-0.767	0.607	-0.531	0.961	-0.326	-1.819	0.986	1.07	-0.745	-1.187	0.931	-1.389	0.201	-2.716	0.628	-2.185	-0.1	-0.406	0.912	-0.004	-1.824	0.412	0.43	1.004	0.643	0.415	1.156	-0.899	-0.534	1.657	0.691	-0.859	1.47	-2.07	-0.542	0.228	0.71	-1.216	0.142	0.834	-0.827	-2.273	0.821	0.267	1.678	-2.239	0.106	0.338	0.911	-0.068	-0.627	-1.367	0.175	1.244	-0.127	0.434	-0.519	-0.239	-0.625	2.297	0.126	0.887	-1.345	0.099	1.41	0.733	1.342	1.536	0.473	0.653	-0.507	-0.28	-1.348	-1.135	-1.255	-0.836	0.675	-0.335	0.249	0.756	-1.403	1.76	1.198	1.114	2.126	0.488	-0.512	-0.291	2.629	0.404	0.852	0.463	-0.889	0.146	0.321	-0.113	-0.17	-0.287	0.19	-2.278	0.403	1.642	1.616	0.653	1.028	-0.288	-0.158	2.226	-0.098	-0.22	0.437	0.561	0.809	0.41	-1.315	-1.405	0.011	1.372	-0.838	0	0.252	1.455	0.681	0.796	0.505	1.143	1.054	0.564
ENSG00000267740	PPI	1	2.779	0.367	0.641	-1.067	-0.327	-0.425	-0.241	0.418	-0.814	-1.576	0.586	0.193	0.275	0.978	-0.191	0.016	0.074	-0.492	0.437	0.188	0.099	-1.236	-0.745	1.305	-0.422	-0.048	-0.226	0.419	0.493	0.007	0.056	-0.268	-0.412	0.127	-0.476	0.647	-0.029	0.243	0.404	-0.013	0.095	-0.087	-0.309	-0.321	0.581	0.255	0.245	-0.04	0.187	0.136	0.119	0.458	-0.284	-0.249	0.059	-0.058	-0.44	0.098	0.827	0.08	-0.526	-0.154	0.063	0.364	0.523	0.005	-0.33	-0.102	0.498	-0.148	0.123	0.091	-0.24	-0.222	0.229	-0.6	-0.031	-0.461	0.3	0.144	0.119	-0.62	0.201	0.06	-0.094	0.236	0.147	-0.016	-0.017	-0.3	0.511	-0.143	-0.175	-0.124	-0.367	-0.463	-0.204	0.251	-0.089	-0.203	-0.213	-0.361	-0.246	0.01	0.336	0.304	0.34	-0.287	-0.281	-0.183	0.227	0.332	0.412	-0.16	-0.193	-0.016	-0.12	-0.193	0.181	-0.132	0.067	0.203	0.283	-0.205	-0.295	0.166	0.047	0.01	0.185	-0.37	0.167	0.241	-0.072	-0.163	-0.079	-0.035	-0.003	-0.149	-0.019	-0.382	0.069	-0.238	-0.22	-0.117	0.282	-0.203	0.523	0.611	0.256	0.083	0.569	0.059	0.333	0.088	-0.047	-0.394	0.001	-0.072	-0.022	-0.124	0.098	0.253	0.14	0.107	-0.203	-0.168	-0.676	0.065	0.068	-0.154	-0.048	-0.089	-0.616	0.245	-0.061	-0.26	0.271	0.269	0.16	0.198	0.083	0.13	0.286	0.091	-0.003	0.359	0.298	-0.223	0.223	-0.088	-0.535	-0.277	0.004	-0.253	-0.002	0.245	-0.041	0.396	-0.119	-0.329	0.082	-0.045	0.27	-0.351	-0.4	0.253	0.198	0.274	-0.162	-0.025	-0.313	0.107	0.074	-0.117	-0.041	0.204	0.306	0.262	0.063	-0.157	-0.05	-0.245	-0.289	-0.017	-0.161	-0.123	-0.064	-0.133	0.211	0.187	0.053	-0.085	0.036	-0.344	0.77	0.412	0.144	0.176	0.282	0.125	-0.545	-0.118	-0.472	0.558	0.222	-0.494	-0.099	-0.406	0.103	-0.299	0.21	-0.2	0.071	-0.023	-0.268	0.131
ACO2	PPI	1	10.028	-1.476	-0.858	-0.922	-0.649	-0.625	1.003	-0.094	1.981	-2.499	1.169	0.015	-0.126	-0.918	-0.089	0.425	-0.127	-0.247	1.591	-0.2	0.357	0.551	-1.046	1.351	1.462	-0.096	-0.045	-0.129	-0.655	-1.106	-0.445	0.459	-0.751	0.031	-0.776	-0.491	-1.39	-0.909	0.309	1.574	-0.737	-0.098	0.201	-0.466	0.257	-0.987	0.349	0.088	1.207	0.033	-0.636	-0.459	0.021	-0.494	-0.982	-0.426	-0.917	0.568	-0.426	1.077	-0.016	0.528	-0.12	0.961	-0.085	1.031	-0.12	0.137	-0.296	0.155	0.472	-0.768	0.288	-1	0.466	-0.775	-0.726	0.55	-0.451	0.281	0.476	0.98	0.109	-0.626	-0.341	-0.421	1.912	0.075	1.115	-0.025	0.546	-0.039	0.352	0.241	-0.498	0.629	-0.261	-0.027	-0.21	1.067	-0.058	0.615	0.406	0.702	-0.046	0.384	1.318	-0.313	-0.769	0.969	-0.026	0.65	0.048	-0.827	-0.434	-0.269	-0.924	-0.009	-0.3	0.357	-0.38	1.362	0.179	0.031	-1.219	-0.018	-0.612	-1.038	-0.156	0.695	0.821	-0.284	0.002	0.683	-1.105	-0.39	0.517	-0.196	1.077	-0.14	-1.053	-1.149	0.978	-0.914	0.541	0.146	-1	0.013	-0.499	-0.093	1.23	0.052	0.683	-0.622	-0.608	-0.099	-0.329	-0.142	-0.668	-0.661	-0.159	0.776	0.97	-0.477	-0.111	0.261	-0.763	0.316	0.579	0.42	0.388	0.917	-0.626	0.09	0.513	-1.13	0.138	-0.541	-0.363	-0.021	1.099	1.302	-0.104	-0.411	-0.065	1.187	0.557	1.428	0.907	-1.069	-0.504	-0.028	0.361	-0.331	-0.031	-0.466	0.312	-0.057	0.228	-0.307	0.643	0.019	0.319	-0.892	-1.798	1.043	0.845	0.147	0.125	0.582	0.281	-0.264	-0.684	-0.864	-1.345	-0.647	0.067	-0.358	-1.209	0.066	-0.283	-0.295	0.291	0.992	-1.141	0.293	-0.457	1.045	0.151	0.074	0.073	0.19	0.364	-0.507	0.427	-0.259	0.681	-0.253	-1	-0.242	-0.364	0.718	0.62	-0.315	-0.445	0.1	-0.078	-1.047	-0.617	-0.298	-0.312	0.443	0.478	0.953	0.207	0.6
BACH1	PPI	1	10.661	-0.999	-2.95	-0.064	0.121	-0.987	-0.252	0.266	1.894	0.533	1.064	0.9	-0.23	-1.659	0.523	-0.311	0.52	1.155	-0.162	0.028	1.379	0.371	-0.199	-1.575	-1.25	1.291	-0.677	-0.188	2.461	0.602	-0.494	-0.087	1.387	-0.627	-0.163	0.518	0.567	-0.03	-0.937	0.716	2.092	0.169	-1.129	-0.777	1.399	0.159	-0.622	-0.739	0.561	-0.624	0.335	-0.616	0.818	-0.543	0.039	-0.187	-0.226	-1.234	0.285	-0.981	-0.699	-0.486	0.043	1.939	-0.218	0.558	0.496	0.605	0.214	1.158	0.542	0.231	-0.245	-1.551	1.156	0.557	-0.13	0.29	-0.115	-1.772	0.092	0.355	-0.489	0.456	1.11	1.238	-0.129	0.509	-0.229	1.404	0.11	-0.57	-0.177	0.161	0.073	0.565	-0.637	-0.021	1.07	0.472	0.287	0.403	-0.381	1.248	0.376	0.782	0.033	-0.909	0.342	-0.932	-0.86	0.69	0.259	0.364	0.434	-0.794	-0.12	-0.51	1.446	0.012	-0.256	0.374	-0.307	0.476	0.02	-1.89	0.741	0.555	-1.597	0.427	0.483	0.285	1.059	-0.395	-0.884	-0.267	0.965	-0.193	0.05	0.975	-0.016	0.026	0.576	-0.398	0.394	1.437	-0.254	-0.485	-0.142	-0.264	0.705	0.23	-0.5	0.134	-1.021	-0.772	0.655	0.215	-0.444	-0.971	-1.396	-0.194	-0.737	0.784	0.638	0.708	-0.41	-1.024	0.319	0.068	-0.52	0.927	-0.908	0.092	0.297	-1.042	-0.323	-0.251	1.086	-0.818	0.818	-0.594	-0.669	-0.336	-1.396	0.705	-0.808	-0.168	0.021	0.111	-0.624	-0.482	0.823	0.936	0.626	0.202	-0.293	0.579	-0.203	-1.85	-0.304	-0.224	-0.458	-0.137	0.005	-0.248	1.12	-0.353	-0.262	-0.4	-0.288	-0.72	-0.443	1.309	-0.347	-0.412	0.338	1.351	0.022	-0.037	-0.505	0.197	-0.647	0.675	-0.159	0.2	0.387	-1.246	0.498	-0.568	-0.128	0.304	0.713	0.389	0.856	0.258	-1.061	1.108	-0.438	-0.988	-0.477	0.497	0.991	-0.176	0.672	0.535	0.039	-0.669	-0.237	-1.018	0.195	-1.066	-1.251	0.083	0.326	-0.27
FTSJ1	PPI	1	4.472	-0.904	-0.619	-0.833	0.237	-0.137	0.564	0.505	-0.268	-1.359	0.577	0.048	0.23	-0.195	-0.184	-0.272	0.039	0.215	-0.222	0.146	0.024	0.323	-0.357	-0.209	-0.403	-0.087	0.283	-0.153	-0.098	-0.033	0.301	0.147	0.182	0.439	-0.128	-0.498	0.036	0.164	0.104	0.044	-0.929	-0.413	-0.186	-0.301	0.403	0.189	0.154	-0.662	0.364	-0.458	-0.056	0.176	0.575	-0.236	0.367	0.197	0.351	-0.365	-0.43	-0.528	0.425	0.051	-0.41	-0.645	-0.623	-0.336	0.004	0.639	0.281	0.058	-0.625	-0.275	0.817	-0.627	0.394	0.48	0.933	0.566	-0.161	-0.158	0.543	-0.585	0.145	-0.32	-0.08	-0.066	-0.152	0.847	0.078	0.194	0.098	-0.268	0.806	-0.783	0.853	0.489	0.177	0.825	0.24	-0.075	0.614	0.164	-0.35	-0.289	-0.401	-0.087	-0.332	0.168	-0.244	-0.52	-0.261	0.14	-0.6	-0.975	-0.866	0.438	-0.656	-0.173	0.293	0.423	-0.416	0.419	0.674	-0.068	0.28	0.329	-0.069	-0.541	0.059	0.209	1.157	-0.161	-0.235	-0.159	-0.086	-0.098	-0.558	-0.148	-0.095	0.485	0.073	0.266	0.379	-0.559	-0.276	0.416	-0.449	0.085	0.029	-0.474	-0.377	-0.298	0.045	-0.335	0.434	-0.413	0.115	0.018	-0.897	0.074	-0.455	-0.302	0.47	0.206	-0.788	-0.018	0.107	-0.087	-0.254	-1.014	-0.284	-0.14	-0.101	0.82	0.89	0.239	-1.391	-0.249	-0.462	0.181	0.04	0.452	-0.2	-0.207	0.092	0.315	0.42	0.548	0.452	0.178	0.281	0.184	0.024	0.312	0.281	-0.096	0.006	0.112	0.018	0.464	-0.592	0.358	0.263	-0.456	0.368	0.242	-0.053	0.269	0.087	-0.1	0.198	-0.524	0.002	0.635	0.49	0.656	0.584	0.184	0.52	-0.316	-0.162	-0.047	-0.014	0.302	-0.183	0.22	-0.258	0.197	0.372	0.198	0.149	-0.085	-0.181	-0.382	-0.923	0.524	0.085	0.809	-0.204	-0.021	0.591	-0.192	-0.167	0.205	0.645	0.358	0.548	-0.472	-0.299	-0.182	-0.509	0.273	0.3	0.173	-0.373	-0.045
MAP3K9	target	1	19.998	-0.112	-3.303	-3.543	-0.429	0.645	-1.092	1.549	-3.879	4.079	-1.686	0.146	1.07	4.294	3.869	4.348	-2.699	-1.731	-1.027	1.759	-0.175	-2.297	-2.256	-0.992	-2.293	-0.603	0.549	-0.384	0.084	1.195	-1.283	2.218	-0.522	-0.031	2.7	0.962	0.335	1.294	1.774	0.704	-2.2	0.211	0.795	-0.377	-0.641	-1.486	0.464	0.75	0.672	0.423	-0.596	-0.287	-2.071	0.793	-0.189	-0.031	-0.986	1.442	0.67	0.14	0.944	-0.572	0.484	-0.75	1.614	1.86	-0.569	-0.204	0.77	1.645	0.164	0.383	0.636	-1.305	-3.101	-0.029	-0.101	1.831	1.408	0.331	-1.001	-0.7	-0.971	2.011	-0.455	1.242	-1.203	-0.095	-1.224	-1.031	-0.769	0.754	0.516	-0.794	-0.09	0.468	-0.707	-0.218	0.442	1.752	-1.014	-0.045	0.225	-1.223	-0.1	-0.147	1.384	1.051	-0.159	-0.46	-1.114	0.403	0.808	-0.512	-0.004	0.227	-0.335	-0.454	1.608	-0.981	1.156	-0.232	1.542	0.678	-1.058	0.185	-0.291	2.569	-0.127	-0.837	0.207	-0.842	-0.915	-0.343	1.005	0.357	0.422	1.886	-0.958	0.973	0.676	1.493	-1.406	-0.114	1.054	-0.733	1.057	0.449	1.492	-0.475	2.018	-0.548	0.88	1.418	0.882	0.249	1.245	1.287	-1.065	-0.466	-1.404	-0.558	-0.461	0.475	0.066	1.544	-0.361	-0.765	0.234	-1.122	0.234	-1.857	0.526	-1.22	-0.13	-0.109	-0.571	-0.18	-1.697	1.13	-0.967	0.21	0.179	-1.431	-0.078	0.562	-0.776	0.258	1.301	-0.169	-0.018	-1.292	-0.619	0.738	0.51	-1.46	-0.283	0	-0.708	1.032	-0.73	-2.369	1.589	2.121	-0.119	-0.48	-0.428	0.9	1.035	0.705	1.026	-0.528	0.261	1.934	1.141	-1.593	-0.839	-0.118	1.033	-0.327	-0.127	0.316	1.3	0.381	-0.595	-1.278	-0.101	0.167	0.366	-1.667	0.298	1.151	-1.085	-0.208	-0.182	-0.243	0.815	1.838	-1.732	0.217	-0.114	-0.1	0.839	0.198	-0.299	0.912	-0.436	-0.123	-0.473	0.436	-1.483	-1.218	0.177	-0.589	0.819	0.626
SYN2	PPI	1	10.395	1.117	0.525	-4.221	0.388	4.104	-0.559	4.693	-4.773	3.12	-0.217	-1.9	-0.62	-2.919	0.431	0.594	3.953	-2.791	-3.039	-2.299	1.499	-1.598	5.012	1.333	-3.194	1.744	-0.26	1.902	-4.072	-2.307	1.76	1.17	-1.292	-1.195	-0.646	-1.562	-1.159	-0.326	-0.1	-0.131	0.371	0.498	1.497	1.84	0.239	-0.182	-2.121	0.485	-0.208	-1.226	-0.473	1.63	-0.423	1.258	1.363	-0.696	-0.046	-1.509	0.037	0.129	-0.434	-0.263	0.253	-0.449	-0.619	-0.657	0.602	-0.099	1.462	-0.647	0.16	0.106	-0.061	1.17	0.464	0.565	0.056	0.404	-0.545	-0.353	0.571	0.281	-0.227	-0.037	-1.373	0.165	0.422	-1.02	0.714	0.002	0.414	0.204	0.718	0.65	0.462	-0.531	1.169	0.75	-0.074	0.237	0.125	0.712	-0.997	-0.787	0.466	1.465	-0.342	-0.635	-0.645	0.332	0.718	-0.468	0.219	0.81	-0.46	-0.417	-1.422	-0.603	1.154	-0.418	-0.192	0.265	0.129	-0.022	0.734	0.69	0.084	-0.418	-1.224	-0.799	-0.718	0.59	0.392	-0.961	0.139	-0.645	0.276	-0.673	-1.515	-0.36	-1.273	1.04	0.158	0.828	-0.464	0.149	-0.49	-0.851	0.081	-0.233	0.035	-0.443	0.412	-0.577	1.13	-0.442	0.219	-0.586	-0.731	-0.305	-0.532	0.282	0.262	-0.678	0.504	0.426	0.75	0.281	0.166	0.482	0.533	0.376	0.368	0.946	0.864	-1.439	0.954	0.474	0.389	-0.335	0.427	-0.26	-0.531	-0.266	-0.841	-0.813	-0.336	0.535	-0.535	-0.969	0.517	-0.317	0.414	0.432	1.098	0.924	-0.626	0.591	-0.61	0.577	-0.331	0.391	-0.241	0.234	-0.536	-0.484	0.61	-0.292	-0.148	-0.242	-1.135	0.953	-0.381	-0.003	0.101	0.098	-0.244	-0.57	0.71	0.927	0.653	-0.261	0.072	0.726	0.634	1.092	-0.084	0.515	1.049	0.639	0.358	0.122	0.138	0.354	-0.997	0.202	-1.17	0.793	0.131	0.664	-1.451	0.16	0.353	0.451	-0.286	0.512	-0.001	-0.34	0.057	-0.3	0.334	1.195	0.125	0.514	0.67	1.184
GARS	PPI	1	10.01	-2.979	-2.32	-0.465	-0.628	-0.506	0.567	-0.002	0.03	-2.287	0.885	0.199	-0.03	0.018	-0.063	-0.178	0.613	-0.567	-0.355	-0.023	-0.338	-1.363	-1.659	0.261	0.603	-0.297	0.454	-0.683	0.138	1.826	0.273	-0.992	-0.345	0.741	-0.613	0.323	-1.023	0.103	-0.39	0.405	-1.692	0.913	0.493	-0.478	-0.589	0.725	0.181	-0.587	0.339	0.442	-0.713	-0.016	-0.823	-0.623	0.741	-0.777	-0.61	0.159	0.709	0.983	-0.669	1.037	-0.198	0.713	0.039	-0.301	1.116	0.28	0.712	0.612	-0.578	-0.425	0.174	-0.896	0.359	1.161	0.004	0.656	0.011	0.066	-0.61	-0.346	-0.746	-0.452	0.352	-0.047	-0.087	0.388	0.09	0.159	-0.65	-0.185	-0.072	0.204	-0.411	0.569	0.239	0.066	0.913	0.207	0.466	-0.476	0.517	-0.207	1.18	0.699	-0.387	-1.239	-0.194	-1.285	-0.12	-0.17	-0.008	-0.882	-0.301	-1.151	-0.61	0.79	0.058	-0.663	-1.13	0.495	-0.771	0.329	0.062	-0.532	-0.436	-0.225	-0.747	0.937	1.118	-0.436	0.079	-0.501	-0.095	0.588	0.744	-0.795	-0.786	-0.372	-0.375	0.193	0.416	0.373	-0.715	-0.471	0.237	-0.006	0.144	-0.108	0.44	-0.123	0.03	0.587	0.178	0.36	1.046	-0.221	1.286	0.218	0.147	-0.327	-0.713	0.16	0.902	0.217	0.584	0.277	0.056	0.387	0.469	-0.313	0.2	-2.048	-0.399	-0.308	-0.626	-0.113	-0.86	-0.522	-0.516	0.291	0.088	-0.941	-0.255	0.537	0.275	0.473	-0.711	-1.279	0.426	-0.407	-0.139	0.549	0.262	-0.865	-0.014	1.171	0.201	-0.105	0.802	0.452	0.959	-0.308	-0.15	-0.174	0.469	0.501	-0.801	0.202	-0.315	0.885	-0.817	-0.305	-0.227	0.165	0.59	0.286	-0.633	-0.336	0.639	0.739	-1.169	-0.357	-0.339	0.448	-1.515	0.053	-0.616	0.122	0.111	-0.621	-0.058	0.04	0.555	0.502	0.476	-1.719	0.773	1.372	-0.399	0.315	0.255	-0.05	-1.056	0.185	0.112	-0.204	-0.643	-1.579	-0.521	-0.415	0.139	0.659	-0.599	0.296
NEURL3	PPI	1	3.504	-0.643	-0.041	-0.782	0.124	-0.678	-0.237	0.521	-0.59	-1.008	0.126	0.045	0.455	1.377	-0.226	-0.036	-0.189	0.07	-0.686	-0.158	-0.02	0.269	-0.441	-0.235	0.194	-0.489	-0.548	-0.003	-0.432	-0.18	0.109	-0.341	0.188	0.027	-0.244	-0.132	-0.308	-0.017	-0.186	0.32	-0.283	0.37	0.082	0.406	-0.15	0.107	-0.05	-0.793	0.192	-0.094	0.216	0.769	0.002	0.162	0.596	-0.277	0.406	0.195	-0.05	0.244	0.115	0.459	-0.749	0.346	-0.127	-0.519	0.547	-0.641	0.195	0.061	-0.375	0.138	-0.608	-0.907	0.025	-0.133	0.074	0.29	-0.291	0.426	-0.09	0.57	0.475	0.156	-0.325	0.186	0.105	-0.274	0.265	-0.254	-0.075	0.069	-0.142	-0.074	-0.729	-0.146	0.015	-0.701	0.055	0.264	0.323	-0.772	0.375	-0.149	0.146	-0.31	0.096	-0.411	-0.377	-0.242	0.101	-0.614	0.38	0.092	0.086	-0.085	0.117	0.292	-0.465	0.314	-0.457	0.141	0.167	0.368	0.317	-0.959	0.158	-0.028	-0.176	-0.168	0.214	-0.116	-0.275	0.212	0.09	0.272	-0.659	0.262	-0.423	-0.215	0.548	0.075	0.025	0.169	0.757	0.058	0.016	-0.476	0.345	-0.175	-0.095	-0.639	-0.168	-0.012	0.23	-0.429	0.134	0.018	0.214	0.01	-0.55	0.019	0.494	0.113	-0.023	-1.39	0.312	0.114	-1.175	0.159	0.277	-0.082	0.36	0.09	0.078	-0.178	0.078	-0.468	-0.098	-0.742	0.033	-0.384	0.217	0.281	-0.063	-0.506	0.453	0.358	0.046	-0.188	-0.339	-0.352	0.182	-0.105	0.419	-0.296	-0.035	-0.171	-0.558	-0.298	-0.442	-0.063	-0.139	0.093	-0.009	-0.044	-0.614	0.041	0.759	0.242	-0.309	-0.169	0.123	-0.401	0.035	0.269	-0.193	-0.075	0.553	-0.063	-0.69	-0.033	-0.201	0.042	0.078	0.083	-0.366	0.706	-0.046	-0.283	0.212	-0.236	-0.041	-0.168	0.421	0.024	-0.223	0.588	-0.173	-0.133	-0.231	-0.126	0.622	0.429	0.553	0.129	0.375	0.526	0.465	-0.101	0.353	0.253	0.029	-0.164	0.141	-0.375
CD52	PPI	1	1.022	0.586	-0.384	-0.138	0.447	0.071	0.035	0.407	0.44	-0.345	0.163	-0.004	-0.073	-0.194	0.163	-0.073	-0.395	-0.185	0.021	0.004	-0.519	-0.089	0.159	-0.067	-0.139	0.13	0.265	0.014	0.174	0.393	0.173	-0.325	-0.441	0.074	-0.32	0.188	0.08	0.086	0.295	-0.517	-0.138	0.126	0.317	-0.052	-0.328	0.013	0.067	0.248	0.485	0.134	-0.039	-0.18	-0.109	0.123	0.162	0.149	-0.251	0.214	-0.002	-0.185	0.124	0.118	0.453	-0.109	0.125	-0.071	-0.087	0.154	-0.087	0.023	-0.3	-0.085	0.055	0.191	-0.055	0.102	-0.34	-0.253	-0.155	-0.018	0.064	-0.019	-0.125	0.093	-0.123	0.022	0.019	0.073	-0.081	-0.136	-0.21	-0.141	0.143	0.054	0.189	-0.207	0.046	0.092	0.053	0.091	-0.38	-0.24	0.268	-0.002	0.309	-0.059	0.19	0.164	-0.003	0.127	0.091	0.27	0.236	0.12	0.137	-0.102	0.082	-0.118	-0.128	0.381	0.013	-0.032	-0.308	0.129	-0.15	-0.304	0.137	-0.211	0.005	-0.088	0.091	-0.141	-0.227	0.058	-0.011	-0.18	-0.058	-0.093	-0.194	-0.146	0.074	0.028	0.071	-0.021	0.169	-0.001	-0.093	0.272	-0.047	-0.058	-0.289	-0.052	-0.017	0.206	-0.208	0.005	0.216	0.081	-0.154	0.18	-0.052	-0.075	0.096	-0.103	-0.052	-0.037	-0.019	-0.07	-0.066	-0.076	0.184	0.1	0.196	0.121	0.057	0.021	-0.006	0.003	0.094	0.422	0.101	0.14	0.085	0.27	0.02	-0.042	0.308	0.108	-0.182	-0.049	0.123	-0.089	0.161	-0.09	-0.073	-0.015	0.132	-0.222	-0.051	-0.121	0.336	0.153	0.31	0.227	0.084	0.104	0.291	-0.243	-0.244	-0.275	-0.161	0.051	0.166	0.086	0.185	-0.074	-0.039	0.127	-0.166	0.283	-0.083	0.097	0.074	0.176	0.257	-0.049	-0.119	-0.17	-0.085	-0.311	0.016	0.322	-0.046	0.209	0.189	-0.123	0.148	0.015	0.106	-0.032	0.08	-0.023	0.186	-0.041	0.054	-0.178	0.077	0.224	-0.026	0.01	0.064	-0.132	-0.179	-0.136	0.136	0.593
DNAJB7	PPI	1	3.946	-0.499	-0.663	0.32	-0.601	0.051	-0.086	-0.494	0.318	-0.248	0.263	0.118	-0.351	-0.89	0.953	0.758	0.021	0.186	1.212	0.037	0.993	0.434	-0.062	0.083	0.559	0.01	-0.575	-0.695	-0.811	0.255	-0.019	-0.506	0.357	-0.178	-0.243	0.359	1.167	-0.042	-0.248	-0.086	-0.087	0.269	0.156	-0.308	-0.665	-0.016	0.542	0.635	0.196	-0.116	-0.112	-0.026	0.566	0.104	0.16	0.295	-0.22	0.806	-0.572	-0.07	-0.251	0.522	0.807	0.265	0.098	-0.91	0.606	-0.209	-0.285	-0.169	0.673	0.283	0.047	0.7	0.398	-0.008	-0.197	-0.657	0.155	0.073	0.803	-0.348	0.093	-0.667	-0.259	-0.1	0.141	-0.211	-0.301	0.004	-0.064	-0.405	-0.857	-0.441	0.215	0.201	0.487	-0.129	-0.057	0.083	0.471	0.343	0.054	0.272	-0.586	0.15	-0.177	0.214	0.098	0.136	-0.002	-0.286	-0.624	0.277	-0.338	0.783	0.014	-0.87	-0.424	0.106	0.129	-0.101	0.654	0.203	-0.539	0.231	0.171	0.388	0.089	-0.257	-0.17	-0.195	0.161	0.521	-0.165	-0.574	-0.154	-0.138	-0.085	0.205	-1.174	0.121	-0.15	0.044	-0.017	0.207	-0.166	0.072	-0.227	-0.14	-0.2	-0.188	0.05	-0.01	-0.058	-0.61	-0.326	0.388	0.62	-0.39	-0.036	-0.344	-0.568	-0.066	0.306	0.665	-1.011	0.076	-0.067	-0.154	-0.127	0.201	0.171	0.391	-0.239	0.245	-0.257	0.387	0.131	-0.281	0.373	-0.392	-0.253	0.246	0.097	0.315	-0.241	0.104	0.281	0.648	0.066	0.232	-0.212	0.02	0.366	-0.014	-0.594	0.042	-0.168	0.075	0.441	0.007	0.27	0.263	-0.716	0.07	0.093	-0.247	0.277	0.201	0.617	-0.817	0.135	0.265	-0.037	0.057	-0.191	0.034	0.158	-0.432	0.657	-0.227	0.191	-0.047	0.246	0.164	-0.106	0.05	0.111	0.046	-0.289	-0.082	-0.034	0.107	-0.578	0.02	-0.312	-0.469	-0.345	0.256	0.803	0.322	-0.235	0.235	-0.559	-0.258	-0.127	0.345	-0.435	0.264	-0.02	-0.351	0.069	0.009	0.181	-0.146
BLOC1S6	PPI	1	2.936	-0.71	-0.748	-0.623	-0.039	-0.989	-0.087	-1.117	0.228	0.937	-0.884	0.164	-0.166	0.342	-0.673	-0.423	0.371	-0.241	-0.096	-0.174	0.088	0.609	-0.373	0.088	0.127	0.425	-0.388	-0.362	-0.251	-0.1	-0.296	-0.031	-0.5	-0.141	-0.047	0.104	-0.226	0.252	0.049	0.337	-0.047	-0.674	0.076	-0.232	-0.256	0.19	0.389	0.633	0.09	-0.438	-0.254	0.536	-0.405	0.208	-0.115	0.248	0.191	0.523	-0.195	0.19	-0.172	-0.296	-0.118	-0.321	0.078	0.084	-0.335	0.244	0.281	-0.343	-0.229	-0.134	-0.232	-0.004	0.301	0.12	0.081	0.394	0.004	-0.217	-0.076	0.153	0.259	-0.266	-0.103	0.178	-0.514	-0.074	-0.116	0.264	0.422	0.091	-0.436	0.459	0.548	-0.143	-0.349	0.287	0.387	0.282	-0.044	-0.248	0.796	0.333	-0.43	-0.299	-0.426	-0.403	0.116	0.365	0.259	0.48	0.545	0.026	-0.195	-0.115	0.24	-0.095	-0.14	0.202	0.243	0.254	0.006	0.499	-0.431	0.223	-0.159	-0.292	-0.139	-0.374	0.122	0.15	-0.104	0.286	0.067	-0.333	-0.103	0.427	-0.121	0.162	0.038	0.184	0.356	0.023	-0.048	0.158	0.055	-0.103	0.046	-0.191	0.028	0.231	0.091	-0.466	0.59	0.352	-0.145	-0.137	0.094	0.269	0.164	-0.255	-0.089	-0.144	0.771	0.411	-0.378	0.33	-0.498	-0.18	-0.433	-0.124	-0.06	-0.499	0.123	-0.009	0.264	0.121	0.23	-0.257	0.213	-0.501	0.093	0.017	0.957	0.679	-0.389	-0.014	-0.066	0.013	0.006	0.348	-0.133	-0.221	-0.006	-0.027	0.207	-0.177	-0.194	-0.13	-0.232	0.08	-0.024	0.204	-0.093	-0.227	0.306	-0.096	-0.09	-0.203	-0.072	-0.441	0.276	-0.194	-0.372	0.096	0.033	0.041	0.093	-0.099	0.056	-0.458	0.351	0.556	0.315	0.14	0.099	-0.156	-0.269	-0.001	0.352	0.191	-0.502	0.339	-0.044	0.492	-0.07	-0.144	0.016	-0.194	-0.037	-0.218	0.292	-0.045	0.062	-0.019	-0.249	-0.451	0.086	0.148	0.154	-0.183	0.323	-0.101	0.243	-0.366
TYMS	PPI	1	3.856	-0.943	-0.764	-0.358	0.065	-0.369	-0.055	0.054	-0.306	-0.717	0.117	0.084	0.301	-0.038	-0.227	-0.073	-0.007	0.297	-0.404	-0.277	0.155	0.532	-0.127	-0.22	0.462	0.393	-0.369	-0.406	-0.261	-0.161	-0.409	0.667	-0.188	-0.094	0.669	0.228	0.039	0.019	0.157	0.192	-0.228	0.305	0.059	0.709	0.475	0.274	0.251	-0.435	0.633	-0.595	0.555	0.582	0.366	-0.241	0.19	-0.246	-0.676	0.262	-0.152	-0.111	-0.456	0.319	0.199	-0.061	-0.078	-0.226	0.198	0.625	-0.498	-0.336	0.243	0.254	-0.173	-0.456	-0.111	-0.632	1.07	0.055	0.285	-0.601	-0.292	-0.077	0.446	0.517	-0.424	-0.28	-0.207	0.612	-0.222	-0.043	-0.411	-0.427	0.245	0.065	-0.448	0.118	0.12	-0.623	-0.345	0.256	-0.425	0.083	0.183	-0.677	-0.396	0.162	0.033	0.276	0.02	0.324	-0.292	-0.3	-0.14	-0.299	0.035	-0.369	-0.473	-0.077	-0.7	-0.106	0.096	0.283	-0.36	-0.022	0.356	0.543	1.173	0.012	-0.615	0.358	0.529	0.446	-0.419	0.327	-0.22	0.277	-0.411	-0.635	-0.034	-0.113	-0.049	0.305	-0.01	0.831	0.249	0.085	0.026	0.299	-0.203	-0.619	-0.029	0.296	0.72	0.413	-0.086	-0.237	-0.557	-0.311	-0.206	-0.252	0.905	0.428	-0.488	-0.405	-0.534	-0.06	-0.135	0.137	0.263	0.383	-0.225	0.358	0.571	-0.104	-0.118	-0.718	-0.743	-0.113	-0.025	0.506	0.385	0.181	-0.377	-0.158	-0.354	-0.532	0.126	-0.183	-0.113	0.333	-0.549	0.048	-0.011	-0.155	0.134	-0.328	0.184	-0.227	-0.062	0.349	-0.104	-0.122	0.045	0.016	-0.243	0.216	-0.311	0.082	0.298	0.266	-0.117	-0.073	-0.461	0.079	-0.244	-0.583	-0.29	0.173	-0.384	-0.322	-0.044	0.544	-0.204	0.045	-0.559	0.256	0.119	0.231	-0.088	-0.037	0.084	-0.614	-0.233	-0.675	0.853	-0.437	0.006	-0.281	-0.12	-0.267	0.236	0.735	-0.275	0.261	-0.053	-0.058	0.526	-0.094	-0.214	-0.251	-0.754	-0.414	-0.157	0.118	0.309	0.481
DDX51	PPI	1	11.246	-1.836	-1.481	-3.17	1.349	-1.735	-0.26	0.036	-2.922	-1.624	-0.152	-0.372	1.076	3.753	-0.593	-2.06	0.413	-1.119	0.854	1.334	1.172	-2.346	-1.395	2.203	0.354	0.485	-0.619	-0.4	0.604	1.647	-0.049	0.086	-0.021	-0.12	-0.18	0.29	-0.376	0.149	-1.366	-0.437	1.17	1.222	-1.693	-0.243	-0.501	1.935	-1.291	1.001	-0.664	1.772	0.477	-0.983	1.812	0.615	-0.368	0.484	0.936	-0.224	-0.528	-0.127	2.242	-1.072	0.864	-0.958	1.426	0.558	-0.781	-0.104	-1.881	0.724	0.609	-0.241	-0.249	0.977	-0.273	-1.996	-0.1	-0.303	-1.433	1.062	0.27	-1.043	0.479	-0.142	1.342	0.636	-0.658	0.285	-2.062	0.555	-0.027	-1.564	0.399	0.848	1.642	-0.696	0.076	-0.304	-1.275	-0.091	0.419	0.746	-0.385	-1.434	-2.034	0.081	-1.056	0.628	-0.197	-0.11	0.468	-1.834	-0.29	-1.311	-0.793	-0.09	0.016	-0.515	0.553	0.477	-0.589	-1.26	-0.012	1.648	-0.18	0.235	0.66	-1.431	0.017	-0.096	-1.417	-1.245	0.469	0.834	0.964	-0.524	-1.126	-0.181	-1.916	0.523	1.227	0.984	0.145	0.12	0.307	-0.688	-0.059	0.661	-1.631	-0.486	0.35	0.316	-0.333	-0.967	-0.7	0.406	-0.158	-0.495	0.559	-0.381	-0.182	-0.316	0.24	0.253	0.655	-1.348	0	-1.015	0.47	0.698	0.421	-0.608	0.365	1.332	0.833	0.183	0.837	-2.112	-1.867	-0.053	-0.526	0.444	0.801	-0.943	-0.241	-0.504	-1.701	0.734	-0.044	0.661	1.11	0.968	0.287	0.81	-0.64	1.614	0.535	-0.661	-0.799	-0.197	1.021	-1.179	0.777	0.331	0.604	0.465	1.214	-0.164	-0.221	0.208	-0.474	-1.491	-0.495	0.062	0.481	1.234	-0.15	0.162	1.102	-1.578	0.978	0.952	1.371	1.5	-0.734	0.775	-0.694	1.594	0.697	-0.437	-0.119	0.134	-0.854	0.358	-0.285	-0.442	-0.357	0.207	-0.026	-0.181	-0.708	0.435	-0.017	-0.574	0.454	0.506	0.195	1.401	-0.107	0.391	-0.503	-0.572	-0.715	-0.572	-0.021	1.055
DIS3L	PPI	1	13.778	-3.24	-3.655	0.532	-1.094	-2.476	0.25	-1.634	1.484	-1.307	0.576	0.463	0.307	-0.475	0.349	0.883	-0.417	0.606	-0.734	-0.474	-0.26	0.965	-0.12	1.063	1.263	-0.183	0.047	0.611	-0.571	-0.416	-0.723	-0.057	1.213	0.826	-0.084	-0.167	-0.442	0.253	-1.084	-0.658	-1.146	0.622	0.448	-0.649	-0.667	0.334	0.822	0.133	0.307	-0.705	-0.417	-0.204	0.047	0.002	-1.588	-0.37	0.026	-0.359	0.892	-0.728	1.133	-1.325	0.457	-0.901	-0.931	-1.3	-1.118	-0.024	-0.026	0.723	0.202	-0.035	0.377	-1.826	-0.167	0.159	0.747	-0.627	0.208	0.542	-0.73	0.72	-0.141	1.041	-0.025	-0.391	0.321	-1.274	-0.318	0.732	-1.34	-0.061	-0.511	-0.351	-0.426	-0.169	-0.969	-0.429	0.444	0.055	-0.319	0.066	1.224	-1.491	-0.228	0.349	1.495	1.469	0.054	-0.197	-0.07	-0.093	0.55	0.299	-1.026	-0.651	-0.52	1.165	0.014	-0.769	0.446	0.054	1.032	0.726	-0.109	-1.171	0.351	0.337	0.699	0.357	-0.103	0.96	0.393	-1.738	0.6	0.742	-0.469	-0.686	1.114	-0.461	-1.185	0.805	-0.349	0.495	0.305	0.978	-0.099	-0.023	-0.853	-0.106	-0.618	-0.933	-1.194	-0.181	-0.639	1.052	0.142	-0.957	1.079	1.796	-0.272	-0.498	0.126	0.642	1.002	-0.19	-0.066	-0.063	1.311	-0.155	1.593	0.255	0.498	-1.085	0.891	-0.755	-0.392	0.576	-1.952	-0.799	0.115	0.954	-0.589	0.686	-0.182	-1.659	0.065	0.193	-1.441	-1.625	-0.071	-0.109	0.372	0.065	1.089	-0.527	-0.35	0.705	-0.294	-0.075	-0.802	0.54	-0.632	-0.259	0.13	-0.667	-0.65	0.715	0.206	0.521	-0.421	-0.51	-1.278	-0.896	0.875	0.997	-1.453	-0.342	1.546	0.008	-0.276	0.227	0.338	-1.088	-1.492	-1.26	0.731	0.587	-0.156	0.142	-0.048	-0.535	1.047	-0.815	-1.252	0.296	-0.517	0.788	-1.168	-0.464	1.068	-0.134	-1.086	-1.003	0.039	0.781	-0.731	-1.118	-0.625	-0.47	0.907	1.071	-0.116	0.735	-0.374	0.142
STX16	PPI	1	4.71	-0.85	-1.875	-0.35	-0.139	-0.752	-0.341	-0.072	0.364	0.285	-0.028	-0.296	0.097	0.364	0.334	0.008	-0.573	-0.139	-0.688	-0.587	-1.115	0.693	0.102	1.269	0.428	-0.011	-0.068	-0.185	-0.412	0.255	0.135	-0.323	0.514	0.551	-0.094	-0.103	0.262	-0.146	-0.722	-0.276	-0.157	-1.19	0.052	0.089	-0.163	0.1	-0.174	0.135	0.454	-0.256	0.376	-0.081	-0.181	-0.272	-0.432	-0.691	0.112	0.099	-0.142	0.282	-0.054	-0.553	0.182	0.242	-0.189	-1.267	-0.508	0.408	-0.058	-0.141	-0.647	-0.059	-0.189	0.533	-0.005	0.395	-0.104	-0.028	0.303	-0.582	-0.338	-0.232	0.021	-0.352	-0.443	-0.561	0.231	0.861	0.082	0.08	-0.423	0.378	-0.111	0.359	0.548	-0.094	-0.183	0.093	-0.068	-0.033	-0.425	-0.081	0.157	0.11	-0.081	-0.096	0.188	0.095	-0.145	0.373	-0.347	-0.283	0.094	-0.039	-0.107	-0.055	-0.022	0.079	-0.045	-0.261	-0.022	-0.152	0.073	0.244	-0.098	-0.158	-0.054	-0.086	-0.043	0.269	-0.052	0.349	0.092	0.728	-0.462	0.007	-0.628	0.487	-0.364	0.482	0.246	-0.148	0.2	0.35	-0.324	0.35	0.548	0.189	-0.021	0.222	0.005	-0.395	-0.411	0.526	0.384	0.668	0.008	0.448	-0.585	-0.191	0.311	-0.13	0.325	-0.11	-0.387	-0.134	0.006	0.203	0.109	-0.204	0.046	0.021	-0.058	-0.297	-0.053	0.086	-0.306	0.063	-0.541	0.256	-0.418	0.153	0.176	-0.008	0.636	0.893	-0.338	-0.949	0.66	-0.148	0.29	-0.086	-0.037	0.254	0.131	-0.303	0.381	0.192	-0.137	0.169	0.249	-0.195	0.411	0.173	0.243	-0.141	-0.018	-0.165	-0.521	0.458	0.048	0.15	0.444	0.34	0.639	0.161	0.165	0.352	-0.176	0.447	0.179	0.218	0.648	-0.435	-0.697	0.498	0.017	0.079	-0.121	-0.031	0.049	-0.029	0.569	0.423	0.318	0.152	0.314	0.061	0.157	0.083	-0.368	0.031	0.317	-0.037	-0.469	0.128	-0.442	0.72	0.129	0.042	0.093	0.163	0.061	0.453	0.022	0.167
TXNL1	PPI	1	3.534	-0.852	-0.002	-0.109	-0.043	-0.634	0.472	-0.377	0.187	-0.249	0.201	0.394	0.066	-0.096	0.388	1.012	-0.345	0.448	0.109	0.245	0.508	0.032	-0.08	0.226	0.421	-0.192	-0.169	0.298	-0.08	-0.408	0.144	0.426	-0.049	0.215	0.089	-0.116	-0.03	-0.023	0.185	-0.316	0.307	0.305	0.018	0.142	-0.206	0.229	-0.514	-0.341	-0.164	0.027	0.08	0.251	0.467	0.211	-0.18	-0.286	0.243	0.324	-0.274	0.107	0.324	0.038	-0.225	0.21	-0.037	0.075	0.332	0.425	-0.325	0.14	-0.016	-0.381	0.16	-0.062	0.053	0.252	-0.063	-0.142	-0.488	0.409	0.109	0.539	-0.053	-0.61	0.21	0.341	-0.06	-0.27	-0.025	-0.216	0.12	-0.063	0.007	0.214	-0.098	-0.748	-0.066	-0.174	-0.341	0.058	-0.33	-0.273	0.088	-0.544	0.335	-0.181	0.325	-0.135	0.194	-0.369	0.469	-0.579	0.099	0.037	0.089	0.746	0.142	-0.112	0.181	0.544	0.102	0.007	0.544	-0.666	-0.142	0.135	-0.059	-0.019	0.051	0.091	0.094	0.203	-0.446	0.003	-0.874	-0.138	0.229	-0.03	0.087	-0.265	-0.144	-0.06	0.002	0.357	0.117	-0.355	-0.023	-0.019	-0.739	-0.146	0.265	-0.422	0.445	-0.032	-0.664	-0.066	-0.528	-0.824	-0.426	0.373	0.029	-0.136	0.218	0.151	-0.34	-0.168	0.531	0.222	0.151	-0.039	0.252	-0.049	-0.226	0.157	-0.241	0.067	-0.155	-0.035	-0.26	-0.058	0.094	0.08	0.329	-0.201	-0.044	-0.151	0.111	-0.112	-0.166	0.423	-0.414	-0.827	0.117	0.35	-0.248	0.276	0.124	0.057	0.04	-0.184	0.161	-0.657	0.543	0.413	0.132	-0.117	-0.421	-0.027	-0.476	-0.361	-0.43	0.142	0.632	-0.11	0.429	-0.164	-0.223	-0.228	0.048	-0.185	-0.038	-0.483	-0.367	-0.119	0.236	0.177	-0.412	0.079	0.014	0.203	-0.189	0.02	0.104	-0.353	0.106	-0.18	-0.074	-0.083	0.008	-0.059	0.235	0.303	-0.021	0.054	-0.056	-0.061	-0.384	0.595	0.065	-0.208	0.142	0.393	-0.45	-0.083	0.403	0.161
CLINT1	PPI	1	9.052	1.075	-1.179	-1.427	0.954	1.339	0.292	1.421	0.127	1.237	1.937	0.387	-1.324	-1.222	-0.007	1.554	-0.101	0.948	1.064	0.931	0.263	-1.939	-1.203	0.722	0.752	0.913	0.334	-0.019	0.548	0.737	0.527	-0.484	0.437	1.6	-1.456	-0.859	1.374	-1.344	1.287	-0.634	-0.464	0.351	1.063	1.006	-0.505	0.243	-0.223	0.4	0.151	-0.178	0.467	-0.721	0.118	0.418	0.026	-1.017	-0.989	0.846	-0.749	0.949	0.328	1.059	0.529	-0.084	1.478	-0.946	0.425	0.159	-0.121	-0.034	-0.771	-0.838	-0.854	-0.538	0.338	1.853	-0.635	-0.9	-0.391	-0.454	-1.153	-0.378	-0.537	0.111	0.462	-0.935	-1.037	-0.381	-0.091	0.069	0.647	-0.142	0.18	0.268	-0.7	0.693	0.238	0.523	-0.753	0.305	0.075	0.668	-0.596	-0.132	-0.425	0.485	-0.228	0.912	0.281	-0.349	-0.177	0.344	-0.119	1.166	-0.192	-0.688	0.204	0.543	-0.857	0.237	0.18	-1.037	-0.13	1.128	1.685	-1.035	0.334	-0.438	0.16	0.791	-0.489	-0.438	0.269	0.152	-0.198	0.132	-0.713	0.006	0.25	-0.304	0.064	-0.369	-1.388	0.423	-0.938	0.251	-0.359	-0.211	0.474	0.252	0.074	0.702	0.284	-0.558	0.128	1.27	0.329	-0.331	0.322	1.394	1.416	0.039	-0.492	0.183	-1	-0.422	-0.719	-0.294	-0.11	-0.671	-0.099	0.68	-0.387	-0.236	0.679	0.425	-0.456	0.004	-0.186	-0.325	-1.075	0.915	-0.781	0.066	0.296	-0.171	0.518	0.451	-0.376	-0.544	-0.039	-0.931	-0.133	0.114	0.006	0.853	-0.314	-0.202	-0.192	-0.921	0.256	1.614	0.502	0.217	0.229	-0.46	-0.188	0.374	0.555	-0.04	0.528	0.677	-1.035	-0.452	-0.337	-0.263	0.306	-0.376	-0.019	-1.54	-0.845	0.439	-0.094	-0.505	-0.22	-0.215	-0.002	-0.913	0.691	0.067	-0.117	-0.805	-0.842	-0.368	0.368	0.019	0.486	0.229	0.291	0.748	-0.232	0.35	0.958	-0.971	-0.287	-0.939	0.071	-0.248	0.094	0.919	1.169	0.507	0.472	1.221	0.151	-0.372
GTF2B	PPI	1	3.926	-0.456	-0.677	-0.089	0.017	-0.102	0.45	0.765	0.443	-0.391	0.587	-0.281	0.329	-0.438	0.468	0.078	0.497	-0.355	0.516	0.238	0.581	-1.324	-0.721	1.468	-0.263	0.421	0.118	-0.059	-0.472	0.068	-0.366	0.328	0.424	-0.128	0.185	-0.615	-0.422	-0.085	0.289	0.499	-0.333	-0.114	-0.136	0.028	-0.078	0.314	0.005	-0.427	0.15	0.475	0.163	0.253	0.206	-0.001	-0.062	-0.443	-0.531	-0.287	0.222	0.319	0.156	0.034	-0.46	0.594	0.007	0.218	0.66	0.308	0.059	0.14	-0.723	0.02	-0.074	-0.384	0.674	0.329	0.048	0.462	-0.234	-0.318	-0.453	0.017	0.039	0.523	-0.385	0.059	-0.192	-0.283	0.131	0.133	0.504	-0.559	0.477	-0.221	0.147	-0.491	-0.227	0.357	-0.255	-0.416	-0.295	-0.366	0.161	0.194	-0.082	-0.301	0.498	0.035	-0.056	-0.144	0.021	-0.107	-0.101	-0.049	0.212	-0.579	-0.288	0.521	-0.315	-0.088	-0.84	-0.273	0.209	0.115	0.077	-0.23	0.732	0.056	-0.011	0.218	-0.175	-0.043	-0.114	0.064	0.401	0.355	-0.336	-0.181	0.003	-0.138	0.146	-0.364	0.35	0.192	-0.398	-0.278	0.399	0.185	-0.187	0.11	-0.831	-0.18	-0.604	0.236	0.595	0.011	0.507	-0.12	0.227	0.132	-0.021	0.11	-0.152	0.287	0.029	-0.471	0.114	-0.219	-0.307	0.077	0.127	-0.271	0.383	0.039	0.253	-0.181	-0.344	0.172	-0.339	0.118	0.322	0.423	-0.289	-0.025	-0.427	-0.123	-0.458	-0.144	0.003	0.166	0.46	0.44	-0.097	-0.625	-0.566	0.163	0.273	-0.503	-0.517	0.452	-0.019	-0.592	-0.291	0.04	0.105	-0.432	0.565	-0.274	-0.261	-0.394	0.274	0.665	-0.199	0.25	0.103	-0.418	0.013	0.205	0.418	-0.226	0.016	-0.179	-0.03	-0.531	0.085	0.766	0.067	0.206	-0.172	0.128	0.198	-0.177	-0.249	-0.363	0.024	0.163	-1.231	-0.005	-0.053	0.287	-0.159	-1.014	-0.328	-0.062	-0.083	0.477	0.434	0.044	-0.33	-0.126	-0.413	-0.059	-0.053	0.638	0.01	-0.392
IL18	PPI	1	2.2	-0.488	-0.599	0.141	-0.215	0.046	0.254	-0.185	0.731	0.049	0.11	-0.262	0.035	-1.068	0.587	0.542	0.381	-0.106	0.002	0.033	0.566	-0.088	0.538	0.318	0.131	0.055	-0.353	0.245	-0.331	0.101	-0.228	-0.157	-0.178	-0.032	0.476	0.233	0.095	0.407	-0.14	-0.026	0.025	-0.134	0.265	0.358	0.373	0.346	-0.434	-0.087	0.025	0.169	0.126	-0.046	-0.098	0.082	0.363	-0.214	0.097	-0.078	-0.494	0.224	-0.004	-0.003	0.027	-0.046	-0.01	0.397	-0.118	0.307	0.113	0.154	-0.081	-0.273	0.285	-0.19	0.043	0.336	-0.051	0.445	-0.135	-0.506	0.142	0.053	0.237	-0.365	0.224	-0.146	-0.175	-0.059	-0.022	0.093	0.186	0.039	-0.438	-0.033	-0.507	0.028	-0.054	-0.102	0.19	-0.426	-0.172	0.2	0.178	-0.258	-0.518	0.217	-0.069	0.196	0.053	0.055	0.34	0.308	-0.189	0.184	0.368	0.019	-0.367	-0.082	0.036	-0.172	0.078	0.032	-0.359	-0.157	-0.347	0.392	-0.144	0.33	-0.374	0.003	0.056	-0.088	-0.049	0.027	0.168	-0.069	0.167	-0.029	0.187	-0.254	0.275	-0.286	0.301	-0.042	0.053	-0.256	-0.118	-0.192	-0.056	-0.385	-0.379	-0.196	-0.244	-0.041	-0.603	-0.008	-0.149	0.196	-0.15	0.191	-0.097	-0.219	0.186	-0.048	-0.122	-0.034	-0.17	0.083	0.101	-0.202	-0.494	0.228	-0.161	-0.082	0.004	0.011	-0.21	-0.063	0.392	0.228	0.458	0.03	0.006	0.14	-0.3	-0.015	0.028	-0.164	-0.07	0.283	0.057	-0.137	0.066	-0.277	0.12	0.018	-0.224	-0.142	-0.1	-0.047	-0.159	0.224	-0.217	-0.009	0.212	0.046	0.099	0.371	-0.043	0.23	0.316	-0.462	0.184	0.109	0.25	-0.073	0.117	-0.116	-0.217	0.049	-0.206	-0.276	-0.218	0.227	0.109	-0.142	0.388	0.28	0.196	0.287	0.345	0.063	-0.688	0.001	0.362	-0.137	0.034	-0.301	0.134	-0.124	-0.293	0.126	0.68	0.058	-0.243	0.149	0.504	-0.218	-0.185	-0.117	0.176	-0.093	-0.18	-0.049	0.244	-0.384
DCLK3	target	1	9.389	-1.939	-1.533	0.19	-0.441	-0.954	0.293	-1.403	-0.39	0.688	-0.568	0.704	-0.159	0.005	1.679	-0.382	1.679	-0.263	-0.506	0.334	0.535	0.679	-1.651	-1.184	2.56	0.349	-0.783	-0.991	0.013	1.189	-0.91	-1.154	0.84	-0.585	0.653	0.969	-0.727	0.307	-0.515	1.467	0.375	-0.976	1.451	0.904	-0.906	0.213	0.491	-0.555	0.266	0.231	-0.059	0.898	-0.826	0.015	-0.896	-0.176	-0.287	-0.492	-0.013	-0.463	0.901	0.12	0.248	0.834	0	-1.051	-0.246	0.464	0.45	0.209	0.147	0.719	0.143	-0.294	1.221	0.28	0.719	-0.001	-0.528	0.549	-0.191	0.716	-0.914	1.003	-0.757	0.031	0.993	0.542	0.051	-1.025	1.262	0.323	0.164	0.553	-0.172	0.264	-0.986	-1.214	0.13	0.976	0.044	-0.113	-0.535	-0.631	0.707	0.175	-0.358	1.07	0.002	0.498	0.01	-0.159	1.827	0.095	-0.18	-0.871	-0.164	0.945	-0.272	0.542	1.176	0.197	0.515	-0.38	0.582	0.435	-0.489	0.095	-0.166	-0.017	0.067	0.371	1.01	-0.282	0.479	0.065	0.401	0.011	-0.637	0.205	0.767	0.232	0.541	-0.586	0.205	0.419	-0.825	0.41	0.231	0.452	-0.324	0.298	-0.422	-0.126	0.126	0.559	0.256	-0.088	-1.26	0.127	-0.103	-0.39	0.703	-0.181	-0.005	-0.365	-0.867	0.453	1.424	-1.462	0.157	-0.862	0.107	1.061	0.71	1.445	0.661	-0.133	0.229	-0.404	-0.3	-0.161	-0.254	-0.431	-0.379	0.075	-0.68	-0.503	0.281	-0.39	0.246	0.3	-0.103	-0.139	0.566	-0.366	-0.398	-0.185	0.459	0.067	-0.718	0.547	-0.65	-0.319	-0.273	-1.442	0.185	0.384	0.894	0.107	0.602	1.515	-1.2	-0.189	-0.252	-0.688	-0.235	0.162	-0.674	-0.371	0.716	0.612	-0.606	-0.985	0.109	-0.285	-0.108	-0.876	-0.13	0.199	-0.588	0.622	-0.413	0.234	0.282	-0.569	0.117	-0.711	-0.735	-0.774	-0.595	-0.34	-0.158	-0.532	0.056	0.637	0.019	0.747	0.879	0.793	-0.069	-0.547	1.147	0.33	0.628	-0.423
TAL1	PPI	1	6.138	-0.9	0.267	-3.089	-0.121	0.467	-0.926	2.494	-4.525	-0.56	-0.282	-0.584	0.939	0.95	0.246	0.477	0.445	-3.525	8.33	-1.419	-0.891	0.743	-0.431	-2.24	0.491	-0.138	-1.517	-0.513	0.363	0.763	0.911	0.712	-0.62	-0.939	0.924	-1.459	-0.826	0.914	-0.356	-1.59	0.203	-1.113	0.81	-1.408	1.403	-0.263	-1.049	0.105	1.245	-0.736	-0.04	-0.62	1.259	-1.102	0.808	-0.389	0.984	-0.735	0.404	-1.56	-0.269	-1.293	-0.784	-0.764	-0.799	-0.559	0.717	-0.908	1.18	-0.422	0.886	0.273	0.825	-0.3	-0.428	0.04	0.192	0.625	0.141	-0.696	-0.546	0.378	0.301	-2.01	-1.346	-0.26	0.088	-0.584	0.539	-0.123	-1.111	-0.44	0.074	0.275	0.206	0.552	-0.002	-0.62	-0.569	0.311	0.347	0.029	-0.209	0.305	0.195	-0.598	0.505	-0.06	-0.127	-0.834	-0.793	-0.535	-0.551	-0.237	-0.253	-0.366	0.532	-0.794	-0.01	-0.984	-0.341	-0.626	-0.365	0.367	-0.642	0.376	-0.852	0.03	-0.429	-0.219	0.096	0.453	0.47	-0.243	0.009	0.525	0.292	1.236	-0.785	0.175	-0.229	-0.082	0.839	-0.144	-0.118	-0.534	-0.519	0.193	0.152	0.015	0.433	0.543	-0.387	0.121	0.357	0.177	0.163	-0.282	0.126	-0.596	-0.078	-0.269	0.4	-0.456	0.063	0.192	0.808	0.574	-0.341	-0.042	-0.005	0.505	-0.585	-0.629	-0.536	-0.984	0.6	0.035	0.253	0.226	0.587	0.293	0.188	0.848	0.121	-0.104	-0.312	0.006	-0.064	0.566	0.105	-0.542	0.992	-0.122	0.182	0.412	-0.241	0.077	0.485	0.221	0.061	-0.446	0.443	0.08	-0.084	0.813	0.678	0.628	-1.092	0.225	0.824	0.454	-0.014	-0.126	0.142	-0.156	0.889	0.041	0.433	-0.324	-0.251	-0.716	0.319	0.594	-0.232	0.654	0.314	0.684	1.011	0.099	0.042	0.333	0.173	-0.027	-0.178	0.483	0.36	-0.161	-0.372	-0.174	0.356	0.069	-0.288	0.161	-0.164	0.231	0.008	-0.017	-0.503	0.034	0.59	-0.213	0.555	0.444	-0.159	-0.441
PNPLA7	PPI	1	19.901	-3.196	-3.815	-2.283	-0.241	-1.939	-1.372	2.447	-0.457	-3.038	2.111	-0.273	1.701	2.197	0.838	0.397	-1.858	-0.434	1.499	-0.805	-0.917	-1.584	-0.019	-0.324	1.924	-0.287	-0.662	0.281	-0.378	-0.772	0.695	1.095	0.597	-1.343	0.293	-0.766	0.071	-0.313	1.58	0.313	-0.053	-1.719	-1.25	0.661	1.935	-1.183	0.259	0.325	-1.819	-0.429	2.258	1.306	0.46	-0.048	-0.181	-0.617	0.777	0.187	1.995	0.955	1.012	-1.324	0.497	-0.043	0.038	-0.789	0.956	-0.166	0.243	0.428	2.421	0.836	0.068	-0.543	1.181	0.234	-0.076	0.302	0.365	1.043	-1.281	0.74	-0.657	-0.718	1.651	1.155	0.809	0.812	0.328	1.28	0.011	0.968	1.068	-1.595	1.163	-1.368	-0.362	0.698	0.131	-0.658	-0.989	-2.024	-1.944	0.022	0.339	0.442	-0.346	0.9	-0.61	0.199	-0.507	-0.919	-0.246	-0.182	2.057	-1.298	1.173	-0.771	-0.116	-0.736	0.957	-1.803	1.17	1.358	0.291	-3.257	1.722	0.047	1.652	-0.079	0.187	0.102	-0.719	-0.321	-0.346	0.945	0.184	-0.508	0.46	-1.072	-2.148	-1.179	1.711	1.346	0.379	-0.638	-1.41	1.018	0.646	1.785	2.25	-0.392	-1.764	-0.697	-0.222	-1.478	0.586	-0.172	-0.746	0.559	-1.134	2.961	-2.839	-0.673	1.465	1.031	0.167	2.117	0.078	0.394	0.984	0.02	-0.481	-0.444	-0.579	-0.392	-0.125	1.319	-0.315	-0.406	-0.753	-0.192	-0.103	0.714	-0.043	2.555	-1.328	-2.159	1.112	0.506	-0.469	-1.231	-0.418	-1.135	-1.24	-2.46	-0.506	-0.356	1.624	0.796	0.584	-0.702	-0.411	-1.738	-1.145	-1.073	-0.284	0.171	0.45	-0.685	0.379	-2.372	-0.884	-0.415	0.369	-1.184	-0.617	-0.859	0.932	-0.965	-2.315	0.638	-0.644	1.713	0.465	-0.99	-0.351	0.968	-1.402	0.943	-0.548	-0.515	0.48	1.307	-0.978	0.346	-0.13	-1.302	0.49	-0.913	-0.564	-0.386	-1.393	1.499	0.415	-0.135	0.864	0.831	1.517	-0.647	-0.151	1.19	0.523	-0.125	0.788	-0.067
RBBP7	PPI	1	6.002	-0.382	-0.382	-0.093	-0.063	-0.357	0.512	-0.216	0.404	-1.537	1.488	-0.128	-0.185	0.182	0.621	0.257	-0.318	0.94	0.361	-0.033	0.504	-0.349	0.279	-0.324	0.512	0.124	-0.064	0.669	-0.209	0.412	-0.149	-0.538	1.113	-0.065	-0.173	0.411	-0.13	-0.348	0.436	0.109	0.477	0.809	0.167	-0.23	-0.515	-0.075	0.382	0.361	0.502	-0.41	0.12	0.239	0.535	-0.22	0.465	-0.369	0.025	0.284	0.485	0.469	-0.686	0.063	0.275	-0.392	-0.321	0.38	0.26	0.004	1.186	-0.399	0.067	-0.576	-0.289	-0.101	0.1	0.424	-1.207	-0.172	0.273	0.422	-0.346	-0.053	-0.157	0.259	0.147	-0.578	-0.838	-0.242	0.61	0.418	-0.344	-0.369	0.188	0.316	0.358	-0.426	0.484	-0.069	-0.647	-0.181	0.128	-0.083	0.561	0.184	-0.134	-0.454	-0.17	-0.254	-0.509	0.158	0.007	0.434	0.436	0.082	0.359	-0.265	0.31	-0.084	-0.124	0.012	-0.53	0.185	0.023	-0.018	-0.246	-0.051	-0.598	0.263	0.219	0.02	0.333	-0.304	-0.228	0.042	0.524	0.355	0.594	0.426	-0.401	-0.531	0.112	0.669	-0.205	0.229	-0.569	0.918	-0.289	0.134	-0.378	0.749	-0.299	-1.026	0.368	-0.495	0.209	0.679	-1.192	0.422	-0.036	-0.081	0.328	0.482	0.875	0.343	0.58	-0.486	0.158	0.218	-0.086	0.096	-0.393	0.479	0.121	-0.096	0.631	-0.163	-0.466	-0.146	-0.146	-0.142	-0.104	0.355	-0.578	0.013	1.594	0.047	0.261	-0.345	-0.576	-0.203	0.03	-0.117	0.015	-0.502	-0.37	-0.079	0.275	-0.28	0.082	0.667	-0.286	-0.287	0.061	-0.157	-0.424	-0.239	-0.7	0.105	-0.098	-0.023	0.588	0.01	0.263	0.187	-0.037	0.405	0.239	-0.886	-0.016	-0.765	-0.322	-0.111	-0.512	0.937	-0.382	0.066	-0.14	-0.18	-0.125	-0.439	-0.031	0.37	-0.89	0.326	0.194	-0.197	-0.657	0.325	0.206	-1.395	0.229	0.272	0.125	0.002	-0.535	-0.557	-0.142	0.139	0.3	0.016	0.417	0.499	0.843	-0.128	0.624	0.102
ASH2L	PPI	1	8.478	-1.114	0.379	-1.518	0.455	0.19	0.307	0.677	-0.264	-1.354	0.436	-0.153	-0.404	0.383	0.542	0.611	-0.001	-0.192	1.725	-0.135	1.778	-1.488	-2.115	0.788	1.546	-0.513	-0.892	0.939	0.142	0.693	-0.185	0.169	-0.228	-0.294	-0.518	0.134	-0.271	-1.172	-0.007	1.282	0.324	0.874	0.136	1.005	-0.416	0.183	0.114	1.151	0.31	-0.724	-0.727	0.448	0.636	-0.69	1.242	-0.965	0.346	0.467	-0.977	-0.091	-0.376	-0.076	0.147	-0.387	0.285	0.395	-0.311	0.521	-0.093	-0.099	0.395	-0.67	0.229	0.671	0.167	0.258	0.758	0.545	0.781	-0.294	-0.014	-0.205	-0.102	-0.457	-0.543	1.003	-0.778	0.43	0.553	-0.412	0.119	-0.344	0.547	0.001	0.439	0.167	0.192	0.285	0.069	0.519	0.197	0.31	-0.233	-0.717	0.088	0.691	-0.511	-0.639	0.101	-0.544	-0.324	0.551	1.162	0.184	0.143	0.928	0.362	0.96	-0.611	1.182	-0.619	-0.353	-0.959	0.315	0.148	0.56	0.203	0.411	0.636	-0.367	-0.182	0.047	0.107	0.781	0.046	0.389	0.996	-0.972	1.063	0.107	-0.411	-1.23	-0.989	-0.44	0.225	-0.747	-0.338	-0.465	-0.853	0.038	0.153	-0.43	-0.199	-1.319	0.132	0.385	-0.133	-1.199	-0.484	0.581	0.805	0.679	0.259	0.343	-0.453	0.243	-1.144	-0.045	0.578	-1.277	-0.298	-0.027	-0.322	0.408	-0.334	-0.722	-0.703	-0.274	-0.235	-0.143	0.269	0.14	-0.126	0.121	0.369	-0.85	-0.763	0.221	-1.393	-0.315	0.647	-0.081	0.301	0.191	-0.211	-0.443	0.853	0.365	0.003	-0.296	-0.506	0.302	0.287	-0.466	0.319	-0.968	-0.532	0.233	-0.312	-0.395	0.886	-0.111	-0.401	-0.318	-0.653	0.573	0.538	-0.158	0.616	0.636	1.448	0.176	-0.013	-0.409	-0.547	0.699	0.393	-0.517	-0.85	0.157	-0.058	-0.041	0.229	-0.699	-0.873	-0.295	-0.206	-0.136	0.111	0.453	-0.484	-0.511	-0.345	-0.534	-0.449	0.194	-0.701	-0.193	-0.94	-0.077	0.157	0.665	0.249	0.424	0.229	0.383
MROH1	PPI	1	26.539	-3.923	-9.628	-5.57	0.186	-5.715	-2.017	3.179	0.137	-7.988	0.687	0.309	3.468	5.556	-1.64	-4.529	-0.935	-3.951	-4.066	-0.795	-4.727	-3.261	0.457	-1.288	-3.736	-2.031	0.514	-1.959	-0.475	1.47	-0.33	-3.533	1.965	-0.047	-1.868	-0.816	0.244	-0.78	-2.383	0.764	0.289	-1.464	-1.276	-0.159	0.926	-0.506	-0.042	-1.08	-1.835	-1.757	-0.382	0.413	-0.276	-0.007	1.363	-0.271	2.3	-1.89	2.456	0.166	1.443	-0.133	1.557	-0.44	1.044	-0.867	-1.184	0.961	-0.897	0.799	-0.244	-0.395	-1.997	1.027	-1.514	0.244	-0.469	-0.723	1.25	0.795	-2.868	0.656	2.089	-0.252	-0.569	0.514	1.161	-1.305	-0.45	0.543	0.321	1.338	-1.873	-0.194	-2.463	-0.717	-0.355	3.13	0.701	1.227	-1.078	-0.061	2.201	0.621	-0.546	0.349	0.641	-1.238	-0.076	-0.769	0.531	1.697	0.122	-1.79	0.009	-0.42	-2.29	-0.1	-0.67	-1.836	0.215	-0.166	0.096	-1.549	0.27	0.849	-0.675	-1.343	1.285	0.472	-1.938	-0.836	-1.118	2.183	0.069	1.921	-1.02	-1.258	0.029	-2.736	-2.314	-1.318	-0.016	0.38	0.934	0.823	1.481	-1.685	2.913	0.677	-1.275	-1.547	1.249	-0.029	2.063	0.28	-1.395	0.656	0.915	-1.779	-2.092	0.293	-0.44	0.392	-1.138	-1.057	0.182	-0.485	0.474	-1.039	-0.343	1.475	0.024	-1.311	0.491	0.617	-0.693	3.423	-1.075	-0.573	-0.075	-0.745	-0.689	2.514	-0.317	-1.087	0.27	1.587	2.805	-0.427	-1.425	0.212	0.761	0.453	0.712	-0.97	-0.652	-2.095	0.37	0.882	-0.262	-0.375	1.183	-0.248	0.616	0.813	-0.22	-0.806	0.296	0.208	0.507	0.515	-1.629	0.869	-1.244	1.645	-1.093	-1.421	-1.802	-0.038	-0.256	2.384	2.85	0.667	-0.733	-0.79	-0.082	-0.335	0.298	0.845	0.182	-1.036	-0.157	-1.426	1.146	-0.734	-2.529	-0.77	-3.062	1.911	-0.245	0.622	-1.047	0.454	-1.78	2.364	-1.981	1.734	-0.178	2.025	1.773	1.951	0.149	0.986	-0.933	1.49
SPTLC2	PPI	1	7.403	-1.654	-1.82	-0.824	0.361	-1.121	-0.12	0.89	-0.52	-1.51	0.209	-0.212	0.145	0.379	0.048	0.419	0.623	-0.926	2.536	0.1	0.618	-3.123	-3.104	4.532	-0.526	0.623	0.55	0.223	0.681	0.705	-1.834	0.514	-0.85	-0.587	2.193	0.67	-0.708	0.852	-0.337	0.256	0.156	1.64	-0.267	0.964	0.083	0.111	0.509	-1.052	0.309	-0.627	0.09	0.996	-0.592	-0.019	-0.267	-0.591	-0.701	-0.4	0.204	1.309	0.466	0.237	0.749	0.605	-0.059	-0.526	0.278	0.134	-1.063	-0.17	0.034	0.395	0.636	0.228	0.576	-0.923	-0.225	-0.131	0.592	0.773	0.356	-0.146	-0.484	0.66	-0.571	-0.337	-0.432	-0.268	-0.706	0.101	-0.928	-0.176	0.24	0.303	1.279	-0.309	0.064	-0.01	-0.38	0.65	0.945	0.417	0.076	-0.093	0.275	0.002	-0.72	0.377	0.009	-0.216	0.5	-0.483	0.524	0.261	0.129	-0.231	0.302	1.527	0.169	-1.158	-0.197	0.141	-0.226	0.663	0.894	-0.138	-1.199	-0.506	0.532	-0.041	-0.899	0.664	0.187	1.053	0.266	-0.345	0.11	-0.652	0.202	0.445	0.222	0.038	0.054	-0.262	-0.252	-0.281	0.129	0.032	0.362	-0.335	-0.243	-0.14	-0.82	-0.697	-0.094	-0.143	0.012	1.355	-0.247	-0.217	-0.672	0.284	0.877	-0.121	-0.118	-0.282	0.629	-0.233	0.24	-0.072	-0.04	-0.2	0.221	-0.263	-0.397	0.368	-0.3	-0.011	0.417	0.167	0.148	0.658	0.117	-0.139	-0.576	-0.009	-0.214	-0.886	0.06	0.149	0.033	0.166	-0.188	-0.037	-0.508	-0.507	-0.095	0.373	0.908	0.515	-0.689	-0.21	-0.246	0.025	0.162	-0.448	-0.221	-0.248	0.235	0.055	-0.154	0.166	-0.266	0.067	-0.1	0.577	0.678	0.417	-0.886	0.93	-0.767	0.199	0.111	0.157	0.011	-0.451	-0.855	0.468	-0.32	-0.586	-0.362	-0.654	0.157	0.677	0.679	0.392	0.081	0.012	-0.036	-0.888	-0.857	-0.167	-0.255	0.384	-0.458	0.715	-0.177	0.225	0.08	0.268	0.179	0.488	1.125	0.149	0.044	-0.239
TMSB10	PPI	1	0.594	-0.205	-0.113	0.263	-0.092	-0.097	0.104	-0.298	0.229	0.332	-0.199	0.022	-0.195	-0.28	-0.028	-0.015	0.158	-0.06	0.131	-0.087	0.1	-0.033	-0.227	0.005	0.064	0.036	-0.132	-0.088	-0.068	0.206	0.225	-0.031	-0.097	-0.077	0.04	-0.03	0.024	-0.156	0.134	0.132	0	-0.073	0.043	-0.149	-0.071	0.092	-0.165	-0.098	-0.029	-0.033	-0.043	0.028	0.005	-0.206	0.015	-0.002	0.014	-0.082	0.072	0.141	-0.082	0.048	-0.054	0.066	-0.021	-0.01	0.199	0.014	0.09	0.035	0.089	0.08	0.046	-0.135	0	-0.108	-0.079	0.043	-0.014	-0.225	-0.121	-0.045	-0.087	0.019	0.152	-0.078	-0.072	0.009	-0.115	0.219	-0.027	0.056	0.045	-0.122	-0.039	0.175	0.157	-0.005	-0.052	-0.018	-0.022	0.319	0.238	-0.042	-0.084	0.004	0.064	-0.113	-0.106	0.044	0.109	0.039	0.021	-0.149	0.032	-0.116	0.158	0.069	0.114	0.034	0.003	0.033	-0.081	-0.105	0.068	0.065	-0.001	-0.109	-0.164	0.007	0.021	-0.07	0.056	0.029	0.099	0.281	0.125	0.013	-0.036	0.182	-0.006	0.292	0.111	-0.244	-0.137	0.085	0.18	0.011	-0.045	0.011	0.052	0.076	0.022	-0.023	0.077	0.106	-0.019	0.066	0.052	-0.001	0.097	-0.146	-0.023	-0.034	0.215	0.124	-0.289	0.065	0.039	-0.053	0.077	-0.044	-0.004	-0.049	-0.083	-0.114	0.114	0.149	-0.142	0.088	-0.081	0.049	0.035	-0.063	-0.113	0.061	0.077	0.198	0.226	-0.121	-0.04	0.091	-0.076	0.027	-0.062	-0.077	0.054	0.09	-0.162	0.085	0.058	0.018	0.03	-0.124	-0.16	-0.083	-0.06	-0.135	0.032	-0.034	-0.046	0.168	-0.182	0.014	0.019	-0.003	0.004	0.066	0.032	0.081	-0.192	0.027	-0.042	0.14	-0.243	-0.317	-0.105	-0.181	-0.077	0.036	0.061	0.078	0.126	0.121	-0.218	-0.136	0.023	0.035	0.036	0.094	-0.025	-0.026	-0.116	0.04	-0.085	-0.103	0.076	0.005	-0.11	-0.003	-0.021	0.172	-0.053	-0.135	-0.075	0.123
IDH3B	PPI	1	5.133	-0.617	-0.317	-0.599	-0.083	-0.898	-0.081	-0.166	-0.034	-1.34	0.506	0.244	0.319	0.115	0.435	-0.035	0.567	-0.478	0.778	0.407	0.545	-1.484	-0.307	1.726	0.487	0.04	0.323	-0.461	0.349	-0.239	-0.22	0.763	0.027	0.362	0.251	0.338	0	-0.699	0.307	0.798	0.501	-0.229	-0.256	-0.409	0.138	-0.352	0.238	0.094	-0.033	0.382	0.299	-0.219	0.397	0.003	-0.107	-0.491	-0.01	-0.426	0.284	0.604	-0.275	0.672	-0.444	0.499	-0.249	-0.139	0.061	0.644	0.241	-0.132	-0.134	-0.001	0.565	0.216	0.513	0.865	-0.17	-0.175	-0.334	0.9	0.334	-0.419	0.337	0.563	-0.441	-0.425	0.401	-0.856	0.809	-0.27	0.027	-0.029	0.284	-0.252	0.089	-0.343	-0.367	-0.402	-0.201	0.167	-0.35	0.241	-0.305	0.262	0.298	-0.259	-0.157	-0.075	-0.6	0.051	-0.045	-0.112	0.443	0.268	0.029	0.318	-0.25	-0.029	0.003	0.168	0.359	0.284	-0.32	-0.467	0.975	0.025	0.235	0.514	0.184	-0.056	-0.261	-0.28	-0.067	0.293	0.719	0.076	0.305	0.025	0.396	0.643	-0.033	0.23	-0.413	-0.158	-0.162	-0.101	-0.252	0.589	-0.143	-0.313	-0.408	0.135	0.334	0.69	-0.401	0.205	-0.128	-0.017	0.348	0.301	0.281	-0.247	0.102	-0.771	0.195	-0.288	0.399	-0.519	0.124	-0.274	-0.222	0.18	0.015	-0.713	0.131	0.05	0.049	-0.54	-0.574	-0.338	-0.09	-0.362	-0.036	0.435	0.605	-0.339	0.158	-0.539	-0.184	0.206	0.532	0.658	-0.379	0.011	0.212	0.098	-0.535	-0.554	0.212	-0.161	0.127	-0.71	-0.5	0.367	-0.269	-0.077	0.203	0.035	-0.483	-0.125	-0.094	-0.355	-0.293	0.286	-0.19	-0.311	0.081	-0.109	0.212	0.731	-0.439	-0.268	0.6	-0.805	0.498	-0.475	0.052	-0.078	-0.61	0.035	-0.346	0.389	0.313	0.081	0.347	-0.02	0.525	0.181	0.092	0.386	-0.213	-0.027	0.377	-0.698	-0.287	0.023	-0.075	0.586	0.594	0.095	0.305	0.453	-0.59	-0.531	0.357	0.062
DBF4	PPI	1	9.779	-0.66	-2.637	1.252	-1.125	-0.516	0.284	-1.686	2.189	1.095	-0.345	-0.161	-1.982	-3.757	0.842	0.855	0.402	0.237	0.52	-0.043	1.818	-0.449	-1.24	-1.869	0.468	0.362	-0.201	-0.2	0.9	0.73	-0.539	-0.797	-1.077	-0.068	-0.354	-0.173	0.813	0.307	0.305	0.379	-1.206	-0.159	-0.635	-0.513	0.356	-0.984	1.354	-0.746	-0.163	0.44	-0.415	-0.388	-0.703	-0.351	-0.252	2.03	0.029	0.317	0.189	0.186	-0.131	1.311	0.735	0.417	0.498	0.631	0.558	-0.744	-0.861	-0.396	-0.781	-0.585	-0.333	-0.731	0.664	-0.792	0.261	-1.246	0.333	-0.171	0.853	-0.942	-0.5	0.231	-0.078	-1.553	-0.595	-0.201	-0.766	0.111	0.122	-0.607	-0.09	0.09	0.574	0.546	-0.216	0.296	0.015	0.738	-0.428	-0.032	-0.068	-0.054	0.786	-1.038	0.938	0.113	-0.18	0.586	-0.466	-0.55	0.769	-0.124	0.804	0.333	-0.223	0.317	-0.823	0.118	0.158	-0.366	0.686	-0.3	-0.578	-0.471	-0.146	-0.062	0.139	-0.063	1.079	-0.048	-0.16	-0.24	0.663	0.032	0.051	-0.139	0.183	0.32	-0.185	-0.639	0.646	-0.022	-1.06	0.638	-0.339	-1.133	-0.085	-1.236	0.793	1.404	-0.616	0.008	-0.557	-0.255	-0.161	-0.363	0.477	0.216	-0.52	0.111	0.488	-0.05	-0.91	0.129	-0.361	-0.877	-0.398	0.277	-0.059	-0.168	-0.659	0.363	-0.103	-0.21	0.848	-0.655	-0.833	0.366	0.41	-0.125	0.401	0.086	-0.687	-1.132	-0.4	0.007	-0.419	-0.148	-0.591	-0.596	0.412	-0.122	-0.351	0.078	0.013	-0.058	-1.408	-0.012	-0.499	-0.417	0.073	0.3	-0.198	-1.079	-0.068	-1.196	-1.58	0.808	0.246	0.365	0.676	-0.366	-0.008	0.669	-0.271	0.742	0.468	-0.799	-0.279	0.319	-0.628	0.164	-0.333	0.084	0.03	0.265	1.338	0.561	-0.812	0.606	1.1	-0.266	0.822	0.139	0.268	-0.317	-0.631	0.157	-0.322	0.31	-0.356	-0.233	0.706	-0.359	0.526	0.431	0.556	0.585	0.408	-1.029	0.179	-0.985	-1.249	-0.496
DAB1	PPI	1	8.563	1.799	0.235	-0.162	0.262	0.055	-0.108	1.603	-1.096	1.621	-0.188	-0.747	0.175	-1.215	-0.717	-0.061	0.357	1.045	-0.357	0.87	1.864	-0.582	-1.047	-0.827	1.309	1.12	0.244	-0.201	-0.806	-0.146	0.417	0.728	-1.173	0.515	-0.9	-0.611	0.249	-0.37	0.73	-0.982	-0.386	-0.468	0.51	-0.085	-1.453	-0.533	-1.328	-1.091	-0.057	0.158	0.53	0.501	-0.101	0.071	-0.838	0.214	-0.531	1.261	0.364	0.16	0.88	-0.109	-0.769	0.399	-0.724	-0.008	0.27	0.13	-0.208	0.433	-0.037	0.419	0.107	0.296	0.887	0.948	-0.896	0.439	-0.194	-0.334	-0.525	-0.58	-0.157	-0.036	1.002	0.686	-0.079	-0.019	0.613	-0.236	-0.388	-0.265	-0.107	0.473	0.592	-0.728	-0.26	-0.405	-0.318	0.502	-0.269	-0.611	-0.01	-0.591	-1.098	-0.493	0.032	0.427	-0.601	-0.209	0.802	-0.47	0.367	0.032	-0.521	0.03	-0.13	0.882	-0.776	-0.495	-0.384	0.449	-0.718	0.144	-0.413	0.298	0.321	0.846	1.288	-0.138	0.779	-0.264	-0.672	-0.181	-0.532	0.896	0.328	0.375	0.463	-0.092	0.139	0.012	0.01	0.198	0.131	0.326	-0.219	-0.398	0.45	-0.154	0.041	-0.461	0.103	-0.758	-0.59	-0.104	0.459	-0.409	-0.513	0.292	0.368	-0.967	-0.008	0.356	0.017	-0.002	-0.723	-0.685	-0.768	-0.345	0.411	-0.257	-1.188	-0.399	0.886	0.313	-0.045	-1.011	-0.765	-0.312	0.099	0.555	0.605	0.304	-0.149	-0.068	-0.109	-0.494	-0.378	-0.875	-0.06	-0.74	0.317	-0.046	-0.719	-0.15	0.26	0.55	-0.328	-0.097	-0.708	-0.451	-0.691	-1.277	0.602	0.349	-0.142	-0.689	-0.35	-0.63	-0.375	-0.079	-0.123	0.532	0.113	-0.392	1.509	-0.731	-0.264	-0.129	-0.553	-0.688	0.788	-0.173	0.074	-0.006	-0.225	0.044	-0.05	-0.46	0.498	0.39	0.474	-0.203	-0.393	-0.78	0.78	-0.798	0.207	-0.314	-0.311	-0.064	0.298	0.083	0.168	-0.771	0.448	0.423	-0.285	-0.139	-0.35	0.562	0.345	-0.272	0.505	0.836
TTC4	PPI	1	5.324	-1.514	-1.668	-0.063	-0.346	-0.959	0.052	-0.879	-0.098	0.007	-0.162	-0.197	0.815	-0.425	0.26	0.15	0.965	0.351	0.405	-0.232	0.392	-0.905	-0.569	0.013	0.199	-0.685	-0.452	-0.633	-0.372	0.239	-0.654	-0.291	0.185	-0.047	0.546	-0.163	0.466	0.712	0.102	0.724	-0.744	-0.158	-0.009	0.14	-0.054	-0.589	-0.231	-0.148	0.203	-0.103	-0.038	0.171	-0.474	0.07	-0.267	1.208	-0.162	-0.441	-1.199	-0.33	-0.103	0.699	0.519	-0.161	0.648	1.009	0.675	0.233	0.18	-0.607	-0.103	0.093	-0.353	0.851	0.106	-0.552	-0.542	0.435	-0.784	0.757	0.889	-0.522	-0.128	-0.057	0.446	-0.087	0.095	-0.817	0.205	0.132	1.016	-0.353	0.471	-0.68	0.13	-0.555	-1.028	-0.048	0.556	0.944	0.345	-0.071	1.284	0.272	0.113	-0.017	-0.515	0.06	-0.42	-0.077	0.042	0.618	0.076	0.178	-0.384	0.271	0.978	0.18	0.231	0.252	-0.284	-0.385	0.435	0.11	-0.313	-0.378	-0.266	-0.331	-0.532	-0.587	0.463	-0.568	0.771	0.202	-0.058	0.264	-0.122	0.504	0.002	-0.458	0.809	0.577	-1.056	-0.45	-0.388	-0.754	0.6	-0.347	0.44	-0.263	0.225	0.167	-0.443	-0.178	0.468	0.531	0.768	0.77	0.117	0.182	-0.397	-0.165	-0.563	0.809	0.453	0.33	0.15	0.295	0.198	-0.2	-0.1	0.148	-0.303	0.024	-0.015	0.236	-0.081	0.259	0.074	0.34	0.176	1.005	0.411	-0.02	0.238	-0.177	0.32	-0.31	0.052	-0.086	-0.058	-0.226	0.432	-0.025	0.548	-0.377	0.242	0.263	0.027	0.398	0.179	-0.267	0.474	0.033	0.096	-0.007	0.012	-0.401	-0.92	1.111	0.497	-0.458	0.506	0.388	-0.227	0.043	0.727	0.154	0.438	0.288	0.788	-0.075	-0.077	0.448	0.693	-0.163	0.562	-0.326	-0.395	0.27	0.611	-0.1	0.485	0.279	-0.388	0.197	0.503	0.023	-0.186	-0.257	0.163	-0.132	0.373	0.551	0.626	-0.163	0.776	-0.198	0.027	0.01	0.298	0.561	0.272	-0.575	-0.286	-0.262
FBLN2	PPI	1	16.383	-2.439	0.931	-5.269	0.881	-1.761	-0.425	2.37	-5.486	-3.394	1.374	1.153	2.249	4.311	3.103	4.406	-3.082	1.648	2.463	1.745	5.906	3.804	-4.853	3.486	-5.395	-5.312	2.156	-1.13	2.425	-0.759	1.584	1.464	-2.908	-2.305	0.715	-1.162	2.493	-2.564	-4.746	0.811	1.966	-1.041	1.119	-0.268	0.052	0.801	-1.213	-0.023	0.503	-1.188	0.228	0.663	1.397	-1.865	0.96	-0.901	-1.748	1.233	0.017	-0.635	0.075	-0.112	-2.396	2.77	0.994	-1.655	-0.42	1.348	0.601	2.093	1.322	0.946	0.861	0.161	1.541	-1.749	-0.186	-0.445	1.679	-0.536	0.329	0.322	-0.089	-1.918	1.824	-0.14	-0.645	-0.978	-0.027	-0.31	0.711	0.731	-1.321	-0.829	-0.898	1.7	-0.924	-0.135	-0.354	0.188	-0.36	-1.06	0.289	-0.942	0.54	-0.221	-1.315	0.575	1.152	0.178	-0.364	0.133	-0.422	0.251	0.71	-0.661	0.445	0.016	-0.972	-0.238	-0.028	0.021	-0.169	0.11	0.38	1.527	-0.879	0.787	-0.683	0.19	0.593	0.745	0.408	0.082	-1.557	-1.117	0.44	-0.138	-0.215	1.15	0.478	-2.063	-0.356	0.832	-0.463	1.873	0.09	-0.319	1.951	1.698	-0.479	-0.379	-1.278	-0.42	-0.139	1.132	-0.246	-1.469	-1.002	-0.168	1.736	0.756	-0.256	-0.469	0.568	-0.346	0.356	2.372	0.308	0.212	-0.985	0.587	-0.232	1.404	-0.15	-0.309	0.604	-0.829	0.437	-0.659	-0.029	-0.607	0.414	-1.116	1.015	1.569	0.226	0.001	0.117	0.782	-1.1	0.085	0.502	1.121	-0.254	0.302	-1.605	0.755	-0.819	0.463	0.877	0.344	0.912	-0.273	-0.778	-2.168	-1.396	0.291	1.509	0.238	0.003	-0.909	0.038	1.083	0.472	-0.355	0.185	0.339	0.509	0.44	0.377	0.9	0.798	-0.064	1.354	0.934	-0.817	0.368	0.255	0.369	-0.49	-0.392	-0.644	0.784	1.009	-1.351	0.126	0.519	0.888	0.187	-0.946	1.229	-0.935	0.103	-0.337	-0.453	0.177	0.688	0.182	0.72	1.762	0.124	-0.446	-0.861	1.185	-0.685
BEST4	PPI	1	7.185	-1.116	-2.057	-1.436	0.314	-1.035	-0.814	0.738	-1.096	-2.043	0.406	0.391	1.369	1.021	0.26	-0.102	-1.417	-0.614	-0.817	-0.278	-0.896	-0.985	-0.327	-0.479	-0.133	-0.253	-0.456	-0.279	-0.326	0.527	0.858	-0.384	-0.75	0.188	0.802	0.022	-0.421	0.292	-0.128	-1.012	-0.768	0.544	1.009	0.14	0.241	0.928	-1.917	-0.87	0.375	-0.132	0.33	-0.393	0.796	0.25	0.134	0.14	0.317	-0.286	-0.448	-0.011	0.177	0.842	0.317	0.453	-0.798	-0.335	-0.227	-0.285	0.154	0.233	-0.99	0.475	-0.056	0.118	0.826	0.114	-0.054	-0.298	-0.305	0.043	-0.055	-0.058	0.786	0.075	-0.261	-0.365	-0.928	-0.291	0.217	0.373	-0.54	-1.08	0.13	0.536	-0.81	-0.02	-0.132	0.051	0.074	0.216	-0.656	-0.266	-0.392	-0.085	0.406	0.228	-1.397	0.367	0.507	0.177	0.674	0.422	-0.569	-0.35	0.262	-0.173	-0.838	-0.672	0.341	0.231	-0.81	0.567	0.192	-0.796	-1.936	0.594	0.416	0.067	0.183	0.105	0.176	-0.627	0.979	-0.418	0.082	-0.382	-0.123	0.366	0.402	-0.288	0.068	0.96	-0.116	0.199	0.298	0.485	0.31	0.447	-0.164	-0.269	-0.112	-0.65	-0.569	-0.14	-0.006	1.081	-0.074	-0.136	0.065	-0.448	-0.598	0.241	-0.381	-0.424	-0.441	-0.618	0.609	0.161	0.056	0.299	-0.062	0.083	-0.503	0.181	-0.175	0.361	0.304	-0.288	0.49	-0.041	0.164	-0.871	-0.67	-0.374	-0.261	-0.087	-0.071	-0.646	0.164	0.22	-0.801	-0.313	0.204	-0.23	0.289	-0.761	0.635	0.102	0.445	-1.076	-0.589	0.531	-0.07	-0.859	-0.221	-0.231	0.186	0.631	-0.328	-0.389	-0.096	0.407	0.331	-0.539	-0.064	-0.288	0.078	-0.614	0.48	0.553	-0.815	0.686	-0.392	-0.095	0.59	-0.297	-0.446	-0.073	1.051	-0.056	0.72	0.282	0.819	-0.27	0.072	-0.075	0.387	0.179	-1.038	0.177	-0.181	-1.134	-1.021	-0.392	0.465	0.621	0.11	0.664	0.2	-0.259	-0.016	0.098	0.972	0.103	-1.363	0.76
HIST2H3D	PPI	1	1.862	-0.152	-0.37	-0.037	0.27	-0.28	0.036	-0.29	-0.137	-0.332	-0.013	-0.076	0.183	0.294	-0.158	-0.135	0.33	-0.04	-0.067	-0.055	0.05	-0.141	-0.215	0.202	0.486	-0.011	-0.535	-0.214	-0.487	-0.385	-0.138	0.064	0.332	-0.303	-0.476	-0.569	-0.265	-0.14	-0.136	0.015	-0.334	-0.02	0.351	0.298	0.039	0.046	-0.242	-0.183	0.397	0.458	0.147	-0.231	0.21	-0.317	-0.404	0.127	-0.526	-0.171	0.673	-0.552	-0.135	0.244	-0.09	-0.181	-0.292	-0.223	0.485	-0.068	0.191	0.071	-0.142	0.194	-0.267	-0.294	-0.115	-0.043	0.145	0.713	0.126	-0.002	0.071	0.748	0.169	-0.084	-0.018	0.54	0.393	0.581	0.194	0.233	-0.135	0.532	-0.507	-0.588	-0.127	-0.495	-0.144	-0.472	-0.037	-0.097	-0.13	-0.079	-0.246	-0.283	-0.111	0.235	-0.279	0.142	-0.096	0.298	-0.085	-0.563	-0.339	0.688	-0.305	0.202	0.581	0.466	-0.072	-0.183	-0.036	-0.372	-0.218	0.61	0.068	-0.207	0.081	-0.416	0.182	-0.363	-0.14	-1.022	-0.046	0.378	0.284	-0.145	0.001	0.117	-0.686	-0.897	0.091	-0.436	0.13	-0.536	-0.114	-0.106	-0.558	0.198	0.478	0.76	-0.14	-0.657	-0.447	0.181	-0.136	0.231	0.371	0.002	-0.231	0.138	-0.827	0.012	-0.003	-0.3	1.001	-0.271	0.174	0.119	-0.911	-0.046	0.066	-0.826	-1.028	-0.244	0.333	0.126	-0.151	0.358	-0.917	-0.458	-0.301	0.189	0.02	-0.011	0.435	-0.175	0.29	0.28	-0.059	-0.516	0.262	0.32	0.543	0.671	-0.133	-0.265	-0.207	0.694	-0.683	-0.004	-0.593	-0.399	-1.196	0.801	-0.43	-0.026	-1.304	-0.971	-0.142	0.086	0.039	-0.207	0.502	-0.772	0.254	-0.299	-0.517	0.026	0.582	-0.702	-0.001	0.746	0.196	0.381	-0.807	0.743	0.233	0.29	-0.708	-0.371	0.604	-0.595	-0.48	0.025	-0.079	-0.459	-0.033	-0.867	0.892	1.037	0.082	0.265	-0.068	0.137	-0.282	-0.457	-0.026	-0.622	-0.683	0.362	0.036	-0.924	0.166	-0.274	-0.148	-0.413
ARAP1	PPI	1	23.495	-2.842	-1.976	-1.779	0.558	-1.928	-2.569	1.855	-4.648	0.353	-1.691	-0.215	1.67	2.711	-0.177	0.499	-1.785	-0.172	-2.764	-2.35	-0.682	-0.397	-1.872	-2.794	0.288	0.174	0.793	-0.792	-0.602	-1.176	-0.078	2.009	1.058	-1.11	2.762	0.605	2.556	1.166	0.255	0.534	1.863	0.609	0.821	1.627	0.054	-0.747	-0.522	-0.32	-0.895	-0.457	-0.731	1.213	-0.303	0.491	1.327	0.07	-0.586	-1.171	1.541	-0.171	-1.69	0.314	1.077	2.915	-0.942	0.057	0.92	-1.073	0.126	-0.754	1.737	-0.599	-1.718	1.344	0.564	-0.319	-2.362	0.45	-0.578	0.735	0.939	-1.018	1.627	0.221	1.532	-0.362	-1.398	1.626	-0.029	1.004	-1.313	-1.126	1.092	0.642	-3.22	-1.695	-0.134	0.144	-2.274	-1.037	-0.459	-0.521	0.889	-0.652	0.895	-0.75	-0.513	1.513	0.446	-0.359	-0.899	0.867	0.906	0.892	0.292	-0.063	-1.173	1.055	0.429	1.355	-0.234	1.49	1.017	0.204	1.469	0.354	2.026	1.012	2.389	1.42	-0.867	1.847	-1.661	-0.317	-1.138	1.701	-1.154	-1.327	0.469	0.22	0.536	0.646	1.162	-2.208	0.085	0.067	2.366	-1.751	-0.26	0.12	0.304	-1.058	-0.73	1.175	1.158	0.702	-0.835	0.334	-1.432	1.133	-1.886	-1.68	0.338	-0.328	0.449	0.203	0.137	-0.948	0.278	-0.369	0.786	-0.113	0.061	-0.27	-1.205	-2.642	0.623	0.487	-0.553	1.151	0.21	-2.184	-2.036	2.02	0.023	-0.874	-2.054	-2.051	0.088	0.62	-1.489	0.093	1.628	2.428	-2.187	1.153	-1.021	-1.213	0.99	0.783	-1.95	-1.009	1.405	0.791	0.178	0.78	-0.412	-0.067	-0.874	0.829	-0.37	1.107	-1.33	-0.518	0.505	-1.468	-0.113	0.287	-0.315	-0.879	-0.681	0.103	-1.425	-0.165	2.364	0.805	1.625	1.12	-0.705	0.975	1.386	0.113	-0.429	1.829	1.263	-0.854	1.343	0.864	0.913	-2.09	0.142	-0.267	-0.381	-1.784	-0.842	1.764	1.37	-1.165	-1.444	-1.445	-0.087	-0.507	0.45	-0.768	1.688	1.777
SLC39A6	PPI	1	9.765	-0.804	-2.326	0.103	-0.137	0.091	0.007	0.577	1.826	-0.808	1.461	-0.019	0.345	-1.162	1.485	0.877	-1.31	0.885	0.509	0.133	-0.803	-1.871	0.75	0.326	-0.55	0.578	0.072	0.087	0.68	-0.279	-0.071	-0.178	-0.284	-1.091	-0.211	-0.357	1.047	0.426	0.686	0.543	1.086	-0.22	-1.271	0.663	0.281	-0.456	0.645	0.354	-0.602	-1.601	0.58	0.278	-0.169	-0.275	-0.806	0.082	-0.966	-0.578	0.767	-0.634	-0.245	-0.555	0.825	1.316	-0.123	0.598	0.496	0.497	-0.336	0.446	-0.177	-0.502	0.31	-0.313	0.221	-1.074	0.285	-0.772	0.737	-0.145	-0.182	-0.064	0.001	0.904	-0.676	-0.151	-1.111	-0.1	1.042	0.874	-0.294	-0.524	-0.081	1	0.261	-0.741	-0.522	-1.452	-1.692	0.52	-0.276	-0.627	0.081	0.933	0.38	-0.932	-0.296	1.001	-0.439	0.635	0.403	0.693	-1.269	-0.418	0.483	-0.987	-0.028	-0.594	-0.132	0.95	0.61	0.532	1.423	0.436	-0.141	1.425	0.666	0.905	-0.016	0.682	1.049	-0.615	0.171	0.519	-0.538	-0.659	-0.376	-0.734	0.456	-0.503	-1.412	-1.078	0.825	0.312	-0.58	1.426	0.399	1.441	-0.243	-0.058	0.21	-0.305	-0.232	0.998	0.029	0.981	-0.652	0.576	0.099	1.376	-1.509	0.24	0.519	1.608	-0.187	-1.602	-1.511	-1.041	-1.466	0.24	-0.691	-0.712	0.088	-0.657	-2.01	-0.541	-0.735	-0.377	0.319	-0.904	-0.455	-0.45	1.474	-0.375	-0.935	-0.779	0.937	-0.246	-1.532	-0.676	0.38	0.052	1.041	0.552	0.654	-0.402	-0.277	1.485	-0.818	-0.234	0.812	0.019	0.159	-0.524	0.445	-0.002	-0.974	-0.377	0.453	-0.002	-0.137	0.373	-0.091	0.34	-1.03	0.466	1.028	-0.672	-0.157	-0.657	0.52	0.497	-1.151	-0.985	1.091	-0.368	0.547	0.354	-1.036	0.978	0.82	-0.067	-0.563	-0.358	-0.449	-0.76	1.338	-0.332	0.303	-0.515	-1.205	0.398	0.492	0.327	1.371	0.939	-0.038	-0.614	0.655	0.529	1.298	0.761	0.517	0.53	-0.27	1.313
HERC2	PPI	1	72.628	-7.761	-15.112	-8.978	1.858	-3.791	3.773	5.87	2.173	-15.677	7.08	1.391	7.139	4.621	-0.496	0.643	-0.89	0.747	-2.423	-0.244	-3.707	-3.002	0.475	-1.912	-2.496	-3.157	0.413	-1.916	0.106	-3.007	2.269	-8.127	9.976	10.055	-3.214	-2.721	-0.854	-9.165	6.369	2.483	2.662	-2.186	-4.643	-0.286	2.031	-9.918	4.672	0.386	0.274	-5.405	4.063	2.947	0.782	-0.092	-5.516	-0.83	-0.632	4.788	1.583	13.28	0.4	-2.364	4.27	-0.107	2.014	23.841	-3.006	-1.706	6.309	1.314	7.486	-11.805	4.228	6.115	18.616	-7.502	4.387	-10.796	4.489	6.203	-8.82	-1.702	1.73	7.373	-6.443	-4.116	5.704	-8.712	4.385	-0.579	-9.771	15.33	-4.036	2.799	9.531	-11.647	-4.044	1.275	9.989	-5.386	-2.016	-7.257	2.237	-4.503	-5.239	-4.858	-5.134	8.644	5.342	10.161	0.505	-9.668	8.289	4.736	-3.596	-2.866	-1.44	3.221	5.051	0.265	-7.643	-2.53	-8.614	-0.632	3.769	5.114	-7.103	-4.495	-5.752	-3.752	-5.022	-2.151	6.685	-5.615	1.814	-5.61	-3.233	-2.095	-3.279	-0.548	0.54	2.943	5.048	3.149	-0.015	-1.025	-4.182	0.616	-4.531	0.591	-0.023	0.396	1.576	6.256	-2.271	5.892	3.026	3.192	3.11	-3.902	2.261	2.567	-5.1	2.326	-1.263	-4.099	-1.016	-1.265	0.92	0.611	2.909	1.508	-3.615	-1.211	-4.57	-0.74	-0.828	-1.208	0.024	6.913	-0.523	-4.027	0.198	2.378	-2.46	-0.741	-5.986	-2.269	-1.318	-2.738	-0.337	0.449	-0.676	0.899	-0.081	-4.657	-4.073	-1.014	1.165	5.614	-1.712	-0.163	-0.944	2.922	1.761	1.798	-2.345	-1.171	0.069	-3.834	-2.74	-2.955	1.661	1.629	-1.564	-0.55	2.093	-1.399	4.317	1.408	-0.398	0.738	0.383	1.998	-0.121	-0.47	-0.871	-1.13	-0.424	-1.952	-1.842	-0.861	2.782	0.496	-1.156	-1.129	0.43	0.661	1.535	1.336	0.578	0.146	0.144	1.493	-4.036	0.643	-0.234	-1.461	-2.165	1.249	-0.089	-0.869	0.885	-0.496	-0.386	-0.528
HTR4	target	1	4.932	0.269	-1.077	-0.041	-0.414	-0.836	-0.376	1.316	1.278	-1.756	0.854	0.564	0.717	-0.59	0.428	0.883	-0.718	0.212	-0.36	-0.012	-0.918	-0.394	0.143	0.741	0.679	0.431	-0.42	0.055	-0.475	0.195	-0.106	0.397	-0.476	-0.699	-0.506	-0.633	0.301	0.103	0.006	-0.304	0.36	-0.367	-0.07	0.473	-0.235	-0.354	-0.713	-0.088	-0.347	0.102	-0.01	0.089	-0.08	-0.517	-0.362	-0.322	0.241	-0.73	-0.024	-0.043	0.268	-0.523	0.754	0.538	-1.174	-0.889	0.108	0.302	-0.175	-0.652	-0.279	0.002	-0.217	0.587	-0.301	-0.386	0.251	0.584	-1.368	-0.184	0.243	-0.314	0.205	-0.355	-0.57	0.011	-0.012	0.395	-0.42	0.044	-0.419	0.264	-0.067	0.19	0.192	-0.295	0.045	-0.081	0.445	-0.04	-0.306	-0.244	-0.445	0.488	-0.221	-0.119	-0.753	0.186	0.406	-0.07	-0.208	0.072	0.277	0.269	0.015	0.154	0.261	0.087	-0.022	-0.252	0.435	-0.012	0.023	-0.171	0.699	-0.035	-0.326	0.311	-0.466	0.426	-0.262	0.304	-0.437	0.044	0.149	-1.023	-0.013	0.149	-0.785	-0.604	0.153	0.697	-0.36	-0.048	-0.007	0.522	-0.169	-0.36	-0.173	0.254	-0.006	0.391	-0.063	-0.167	0.526	-0.415	-0.288	-0.474	0.678	0.308	0.147	0.152	-0.307	0.748	0.179	-0.302	-0.494	-0.311	0.554	0.05	0.035	0.349	-0.152	0.267	0.745	-0.511	0.469	-0.165	0.15	0.652	-0.239	0.357	-0.254	-0.47	-0.002	0.618	0.234	-0.57	-0.723	-0.265	-0.305	-0.188	-0.29	-0.056	-0.25	0.008	0.648	0.012	-0.92	0.1	0.126	1.111	-0.31	0.261	-0.34	0.038	0.415	-0.486	0.111	0.074	0.359	-0.234	0.096	0.415	-0.532	0.258	-0.176	-0.488	0.152	-0.719	-0.207	0.622	0.139	-0.224	0.423	0.472	-0.381	0.127	-0.594	-0.015	-0.508	-0.222	-0.655	-0.567	-0.383	-0.175	-0.347	-0.247	0.667	0.681	0.281	-0.151	0.464	-0.498	-0.154	0.819	-0.316	0.022	0.594	-0.114	-1.421	0.014	-0.075	-0.736	0.208	0.085
NEK2	target	1	6.512	-2.008	-2.631	0.18	-0.412	-1.264	-0.029	-1.778	1.157	0.708	-0.176	0.087	-0.336	-0.488	-0.124	-0.047	0.96	-0.069	-0.144	-0.429	-0.468	0.996	-0.802	0.466	0.227	1.063	-0.52	-0.338	-0.308	0.902	-1.16	-0.478	0.621	-0.332	0.376	-0.833	-0.323	0.169	0.057	0.659	0.127	-0.666	0.944	-0.008	0.261	0.225	-0.097	-0.011	0.989	0.412	-0.165	0.332	-0.493	-0.485	-0.397	-0.253	-0.768	0.347	-0.221	0.911	-0.434	-0.578	-0.053	0.66	0.443	-0.229	0.355	-0.202	0.009	0.529	0.716	0.441	0.151	-0.228	0.129	0.232	0.055	-0.24	0.959	-0.048	0.564	0.582	0.067	1.208	-0.993	-1.88	-0.329	1.475	-0.184	-0.9	-0.272	0.967	-0.504	-0.303	0.695	0.645	0.631	1.225	0.037	0.47	0.157	0.603	0.165	0.672	0.423	-0.276	0.103	-0.057	0.213	0.519	0.145	1.421	-0.156	0.13	-0.279	0.141	0.353	-0.655	0.298	-0.595	0.483	0.162	-0.394	0.6	-0.376	-0.18	-0.596	0.159	0.117	0.136	-0.154	-0.326	0.925	0.303	-0.122	-0.356	1.31	0.25	-0.041	0.085	0.785	0.082	0.117	0.434	-0.104	0.498	-0.211	-1.34	-0.784	0.208	1.227	0.03	0.148	0.124	0.217	-0.075	0.07	0.562	0.346	-0.537	-0.65	-0.149	-0.456	0.882	0.557	0.767	-0.511	-0.689	0.011	0.48	-0.321	0.198	0.375	-0.493	0.743	0.655	0.303	-0.63	0.312	-0.528	0.1	-0.449	0.302	0.401	0.681	0.007	0.063	-0.719	0.124	0.206	0.412	-0.27	-0.407	-0.056	-0.349	-0.288	0.39	-0.433	0.222	0.287	0.316	-0.191	0.351	0.228	0.015	-0.444	-0.719	0.665	0.644	0.771	0.19	0.117	-0.479	0.253	0.741	-0.275	0.285	-0.3	0.875	-0.472	0.22	0.862	-0.382	0.244	0.389	0.866	-0.01	-0.147	0.381	-0.216	-0.458	0.444	0.944	-0.538	-0.34	0.282	0.342	0.309	0.298	0.387	-0.994	0.138	0.014	-0.197	-0.65	0.754	0.032	0.529	-0.543	0.394	0.704	-0.06	-0.168	-0.318	-1.068	0.518
SLC22A7	target	1	8.817	-0.993	-2.852	-2.418	0.105	-2.209	-0.59	2.117	0.075	-3.788	1.205	0.227	1.219	3.148	-0.402	0.042	-1.42	-1.147	-1.364	-0.104	-2.543	-0.999	0.12	-0.358	-0.847	-0.527	0.719	-0.325	0.409	0.01	1.999	-1.629	-0.404	0.105	-1.455	0.294	0.5	-1.054	0.809	-0.191	0.771	-1.451	-1.036	0.718	0.605	0.17	-0.181	-0.549	-0.456	0.272	-0.123	-0.151	-0.146	-0.125	-0.766	-0.435	0.077	1.05	1.235	0.175	0.103	-0.187	0.638	0.116	1.546	0.66	-0.07	0.146	0.277	-0.549	0.855	0.779	0.339	-0.052	-1.418	0.722	-0.613	-0.285	-0.048	0.265	-0.178	-0.621	1.332	-0.068	1.968	0.212	-0.131	0.696	-0.573	0.399	0.095	-1.14	0.235	0.388	0.887	0.964	-0.292	-1.632	-0.154	-0.215	-0.292	1.048	-1.416	0.006	-0.297	-0.266	-0.058	-0.326	-0.605	-0.065	-0.064	-1.44	0.03	0.535	-1.121	0.733	-0.536	0.353	0.919	0.666	0.9	-0.282	0.072	0.136	-0.157	0.913	0.405	-1.013	-1.33	-0.449	0.538	0.021	0.374	0.367	-0.598	0.889	-0.16	-0.467	-0.419	-0.451	-0.555	0.107	-0.272	0.608	0.003	0.902	0.329	-0.132	0.21	-0.156	-0.584	-0.133	-0.941	1.106	0.205	-1.362	-0.127	-0.406	-0.962	-0.019	0.387	-0.066	0.099	0.879	0.055	-0.573	-0.367	-0.178	-0.859	-0.426	0.482	-1.221	-0.455	-0.194	1.032	0.431	0.395	-0.16	-0.047	0.226	-0.481	0.858	0.234	0.385	0.644	-0.259	-0.247	0.359	0.459	-0.115	-0.724	0.722	0.45	0.202	-0.05	-0.92	-0.111	0.418	0.6	0.926	-0.881	0.645	0.551	-0.814	0.138	-0.276	-0.04	-0.767	0.235	-0.075	-0.452	-0.814	-0.022	-0.476	0.23	-0.86	-0.501	-0.151	0.273	-0.288	0.292	0.273	-0.431	0.196	0.151	-0.874	0.176	0.819	0.42	0.687	0.877	-1.431	-0.293	0.176	-0.022	0.283	-1.329	0.343	-0.237	0.519	-1.057	0.394	0.471	-0.447	-0.965	-0.439	0.416	0.144	-0.159	-0.155	-0.181	-0.196	-0.158	-0.38	0.154	-0.188
RNMT	PPI	1	6.683	-1.07	-1.334	1.31	-0.619	-0.184	0.435	-1.408	1.464	0.88	0.075	0.733	-0.117	-1.335	0.242	0.964	1.37	0.492	0.472	-0.089	0.698	-0.315	-0.383	-0.03	0.373	-0.338	-0.878	-0.747	-0.828	-0.255	-0.646	-0.952	-0.14	-0.61	-0.491	0.297	-0.133	0.635	-0.099	0.513	0.131	0.961	-0.739	1.079	0.094	-0.795	0.327	-0.111	-0.572	-0.616	0.186	-0.315	1.194	-0.204	0.046	0.092	0.345	0.014	0.187	-0.447	-0.367	-0.479	0.298	0.17	-0.263	-0.693	0.824	0.671	-0.658	0.265	-0.083	0.187	0.716	-0.917	-0.328	0.57	0.543	0.369	0.255	0.207	0.229	0.024	-0.43	-0.922	-0.504	0.28	0.151	-0.57	0.508	-0.217	-0.33	-0.07	-0.479	0.45	0.212	-0.367	0.043	0.598	-0.21	-0.359	-0.77	-0.301	-0.636	0.648	-0.277	-0.202	-0.162	0.407	-0.297	0.123	1.212	0.493	-0.013	-0.58	0.006	0.963	0.595	0.117	-0.064	0.301	-0.238	0.933	0.614	-0.142	0.69	-0.268	0.734	-0.589	-1.101	0.178	-1.027	-0.337	1.398	0.378	-0.136	-0.406	-0.918	-0.147	-0.02	0.295	-1.658	-0.183	0.026	0.452	-0.303	0.019	0.598	-0.534	-1.073	0.138	0.237	-0.64	-0.025	0.334	0.025	-0.237	-0.197	-0.228	-0.325	0.497	-0.475	0.327	-0.074	0.194	-0.021	0.719	-0.337	-0.007	-0.684	-0.524	-0.25	-0.366	0.209	0.546	0.84	-0.034	-0.877	-0.074	0.162	-0.24	0.584	0.074	-0.292	-0.337	0.015	0.108	-0.17	1.259	0.292	-0.061	-0.726	-0.479	-0.124	0.755	0.274	0.422	0.364	-0.454	0.093	-0.774	0.09	-0.165	0.056	0.888	-0.621	-0.475	-0.181	-0.615	-0.573	-0.291	-0.558	0.627	0.57	-0.406	0.221	0.211	0.579	0.36	0.118	0.451	-0.432	0.453	-0.104	0.083	-0.321	0.654	0.349	-0.483	-0.255	-0.422	0.343	-0.479	-0.298	-0.169	0.052	0.115	-0.609	-0.619	-0.759	-0.152	0.43	-0.116	-0.518	0.504	0.303	-0.03	-0.565	0.617	0.09	-0.198	-0.43	-0.193	-0.101	0.473	-0.684	-0.289
HDAC1	target	1	6.116	-2	-0.847	0.845	0.261	-0.186	-0.087	-1.019	-0.223	1.155	1.774	-0.267	0.297	-0.384	1.475	3.041	-1.483	-0.278	2.11	0.388	0.851	-0.061	0.317	-0.515	1.359	-1.402	0.259	-0.268	0.292	0.322	0.084	-0.508	-0.231	0.064	-0.282	0.504	-0.302	0.512	-0.227	0.104	-0.33	0.046	0.142	0.096	-0.943	-0.08	-0.259	-0.186	0.426	-0.429	-0.365	0.56	-0.566	0.557	0.324	-0.237	0.344	-0.079	-0.158	-0.418	-0.079	0.846	0.563	0.183	0.166	0.18	-0.02	0.247	1.014	-0.505	0.15	-0.212	0.23	0.16	0.261	0.156	0.321	0.18	-1.153	-0.069	0.004	-0.352	0.631	0.49	-0.868	-0.138	0.297	0.293	0.992	0.502	-0.319	0.097	0.549	-0.156	-0.995	-0.55	-0.451	-0.649	-0.752	-0.672	0.13	-0.782	0.274	0.033	0.291	0.162	0.617	-0.028	-0.79	-0.701	-0.416	-0.188	0	-0.039	-0.669	0.346	0.793	0.729	0.432	0.206	0.034	0.224	0.701	-0.354	0.448	-0.335	0.166	-0.62	0.748	-0.291	-0.719	-0.132	-0.04	0.223	-0.281	0.093	0.226	-0.54	0.026	-0.028	-0.073	-0.219	0.283	0.436	-0.344	0.7	-0.316	0.197	-0.778	-0.074	-0.237	-0.446	0.063	0.766	-0.745	-0.796	0.371	0.227	-0.232	0.005	0.053	-0.449	-0.352	0.066	0.552	0.264	-0.187	0.44	-0.241	-0.423	-0.039	-0.258	-0.377	-0.233	-0.278	0.285	0.062	0.328	0.311	-0.172	0.654	-0.137	0.186	0.432	0.134	0.09	0.327	-0.274	-0.095	-0.171	-0.052	-0.136	-0.124	0.353	-0.164	-0.365	0.086	-0.353	-0.229	0.035	0.123	-0.257	-0.463	0.224	-0.724	0.256	-0.368	-0.112	-0.214	0.288	0.484	-0.293	-0.069	0.068	0.237	0.02	-0.305	0.207	-0.325	-0.014	-0.608	-0.395	-0.168	-0.251	0.686	-0.187	-0.149	-1.4	0.278	0.622	-0.315	0.205	-0.326	0.138	0.25	-0.563	0.194	0.244	0.388	0.348	-0.299	-0.174	0.232	0.551	-0.493	0.766	0.557	-0.152	-0.209	0.209	-0.124	-0.236	-0.54	0.174	-0.132	-0.746
FNTB	target	1	6.138	-0.635	-1.238	-0.919	0.069	-0.318	0.109	0.568	-0.069	-1.31	-0.16	-0.489	-0.32	0.65	-0.354	0.057	0.575	-0.629	0.712	0.136	-0.066	0.98	-0.183	-0.585	-0.514	0.094	0.068	-0.255	-0.177	-0.579	-0.391	-0.091	-0.267	-0.081	0.305	0.006	-0.305	-0.307	-0.84	0.955	-0.669	-0.844	0.562	-0.465	-0.021	0.2	0.146	0.586	0.096	-1.31	-0.652	0.125	-0.64	0.625	-0.605	-0.049	-0.537	-0.434	-0.133	-0.702	0.037	0.083	-0.193	0.2	-0.681	-0.571	-0.976	0.332	-0.846	-0.235	-0.412	0.238	-1.336	0.889	-0.285	-0.143	-0.184	-0.12	-0.044	0.683	-0.165	0.445	0.095	0.736	0.122	-0.112	0.055	-0.026	0.208	0.123	0.131	-0.507	-0.487	0.207	0.483	-0.757	-0.221	0.642	0.182	0.352	-0.197	0.412	0.795	-0.523	-0.009	-0.027	1.176	-0.74	0.118	0.042	0.477	0.614	-0.075	0.378	0.04	-0.172	0.076	0.352	-0.275	0.203	-0.263	0.168	0.325	-0.757	-0.312	-0.197	-0.221	-0.527	0.577	0.007	-0.849	-0.358	0.681	-0.217	-0.031	-0.013	-0.701	0.181	-0.147	-0.307	-0.565	-0.329	1.869	-0.315	-0.544	0.115	0.336	0.67	-0.44	-0.593	0.196	0.858	0.196	-0.625	-0.764	-0.291	-0.073	-0.402	-0.886	0.214	-0.347	-0.371	0.085	-0.333	0.332	0.005	0.172	0.514	-0.547	-0.113	-0.751	-0.373	0.918	-0.179	0.103	0.338	-0.763	0.238	0.798	0.396	-0.209	0.27	0.13	0.012	0.18	-0.013	0.018	-0.301	0.395	-0.488	-0.153	-0.394	-0.39	0.722	-0.53	0.085	0.31	-0.597	-0.149	-0.04	0.327	-0.115	-0.586	0.039	0.573	0.329	0.08	-0.862	-0.382	0.971	-0.043	-0.475	0.09	0.048	-0.31	0.832	0.659	0.169	0.545	-1.155	-0.316	-0.511	0.589	0.024	0.334	-0.08	0.149	0.497	0.358	0.18	-1.178	0.356	-0.377	0.362	1.1	-0.231	-0.227	-0.163	0.246	-0.395	-0.934	-0.5	0.596	-0.088	-0.054	0.248	-0.032	-0.211	0.702	-0.537	-0.104	-0.216	0.204	-0.119	-0.701	-0.145
DNAJC13	PPI	1	30.055	-7.25	-8.381	-0.095	-1.157	-5.395	1.21	-1.358	5.019	-4.537	2.548	-0.356	0.289	-1.972	-2.366	0.076	0.297	-0.869	-1.76	-1.827	-2.704	-1.238	0.542	0.678	1.543	-0.607	-0.31	-2.137	-1.39	1.352	-1.639	0.483	0.73	-0.926	-0.556	-2.282	0.866	-0.336	-2.234	1.055	1.006	-0.892	-0.51	-0.382	0.021	0.153	-1.077	0.882	-1.491	-2.285	-1.454	-0.604	0.906	0.701	0.65	-2.899	-0.66	-0.569	0.791	2.155	0.339	-2.528	-0.38	-0.91	-1.7	0.631	-0.048	1.292	-1.287	1.489	3.334	0.195	2.322	-0.23	-1.319	0.429	-1.34	1.447	0.533	1.023	-0.293	2.937	-0.171	1.176	2.636	2.891	0.726	2.694	0.531	-0.423	0.161	-2.353	-3.009	-1.375	-1.257	-3.618	0.863	2.908	1.669	-0.262	-1.254	-0.887	-0.671	-3.057	3.03	0.605	2.8	1.337	-0.441	-2.166	3.02	-3.125	2.49	-2.028	-0.892	1.084	0.536	-1.555	0.902	-2.401	-1.8	3.144	-0.983	-1.043	-0.551	-3.054	4.572	2.004	-0.477	1.807	-0.051	-1.835	-0.825	2.661	-1.319	-2.088	0.091	-0.608	0.689	1.244	0.347	-2.145	1.529	0.14	0.288	-0.418	-1.922	-1.029	1.361	-0.276	0.208	0.386	1.034	-0.328	2.107	-3.095	-3.176	-0.145	-4.175	-0.41	-1.469	3.034	-1.862	-1.844	0.879	-2.592	1.306	-2.104	3.353	1.007	2.756	-0.751	3.878	-1.475	-0.8	0.806	-3.744	1.193	0.547	-0.164	1.594	-0.849	-0.714	2.055	1.483	-0.717	-2.746	-3.009	-4.258	-0.018	3.514	-1.621	2.242	0.647	-1.252	-2.481	0.186	-1.674	1.353	2.333	1.497	1.766	0.71	0.174	2.931	-0.12	-2.174	0.936	1.435	2.114	-1.566	1.751	1.996	0.613	-2.394	0.416	-0.518	2.873	0.454	-0.829	-1.312	2.502	-0.874	5.191	0.764	-0.735	-0.877	-1.308	-3.002	0.796	0.795	0.24	1.829	-0.348	1.147	-1.451	1.153	0.294	0.366	0.119	-0.654	-1.037	-0.198	0.508	-0.083	1.965	-1.559	0.93	0.38	-0.159	0.613	-2.86	-0.173	-2.037	-0.228	-0.051
GRK7	target	1	7.552	-2.281	-1.542	-0.272	-0.548	-1.483	-0.439	-0.801	0.286	-0.452	-0.044	-0.527	-0.229	0.491	0.425	0.602	0.497	-0.324	-0.215	0.204	0.347	-0.498	-0.231	0.37	1.06	-0.419	-0.139	-1.15	-0.265	-0.555	0.218	-0.41	-0.318	-0.275	-0.927	-0.848	-0.185	-0.311	0.278	0.108	-0.004	-0.164	-0.206	-0.123	-0.587	0.055	-0.103	0.574	0.624	0.247	0.025	0.732	0.245	-0.803	0.378	0.155	-0.132	0.353	-0.556	-0.19	0.128	0.458	0.616	0.738	0.237	0.424	0.675	-0.859	-1.003	-0.825	0.341	-0.021	-0.481	0.867	-0.115	0.454	-0.541	-1.158	0.132	0.022	0.405	0.016	-1.331	-0.51	0.319	0.204	0.348	0.884	0.026	0.15	-0.157	0.044	0.419	-0.289	0.27	-0.788	-0.418	-0.046	-0.083	-0.394	0.206	0.11	0.196	0.265	-1.403	0.734	-0.444	-0.405	-0.501	-0.483	0.369	0.096	0.779	-0.11	-0.292	-0.475	1.266	-0.817	0.053	-0.136	0.006	-0.426	-0.417	0.262	-0.146	0.683	-0.759	-0.91	-0.114	0.16	0.385	0.623	0.403	0.042	-0.137	0.098	-0.481	0.545	0.473	-0.542	0.189	0.033	0.044	0.11	-0.17	-0.574	-0.807	-0.669	-0.021	0.464	-0.049	0.341	-0.229	0.142	0.865	-0.172	0.184	-0.674	-0.001	-0.139	0.834	0.271	-0.234	-0.479	0.28	0.367	-0.07	0.093	1.142	0.088	-0.562	-0.527	0.379	0.399	0.621	0.463	-0.285	0.253	-0.563	-0.652	1.135	0.345	-0.112	-0.54	-0.826	-0.864	0.068	0.589	0.201	0.069	0.34	-0.729	0.094	0.964	0.119	0.457	0.41	-0.426	0.134	0.314	-0.935	0.958	-0.319	-0.83	0.014	-0.844	1.012	-0.71	-0.116	-0.133	0.338	-0.247	0.395	0.126	0.994	-0.413	-0.439	0.524	-1.037	0.021	-0.435	-0.31	0.537	0.617	0.29	-0.234	0.222	0.354	0.255	0.242	1	0.593	0.267	-0.072	-0.862	-0.106	0.148	0.08	-0.114	-0.304	-0.064	0.062	-0.6	-0.636	1.052	0.221	-0.22	0.202	0.005	0.59	-1.261	-0.205	-0.41	-0.048	0.186	0.51
HSPA1A	PPI	1	9.126	-1.727	-0.47	-0.583	0.205	-0.31	1.162	-0.612	0.498	-2.02	0.125	-0.303	0.675	-0.358	-0.774	1.822	1.415	-1.325	2.138	-0.046	0.425	-1.199	-0.689	1.512	2.053	-0.281	-0.033	0.457	-0.992	-0.175	0.699	-0.762	-0.535	0.318	0.809	0.675	-0.898	0.084	0.076	0.042	-1.254	0.529	0.517	0.706	-0.166	-0.336	-0.395	0.78	1.042	0.248	0.169	0.48	0.82	0.741	-0.887	0	-1.369	-0.609	-0.071	0.017	-0.821	1.151	1.246	1.013	-0.372	-0.951	-0.896	0.12	0.488	-1.249	0.467	-1.993	-0.321	-1.516	-0.936	0.517	-1.207	0.534	-0.542	-1.483	0.635	0.812	0.145	-0.153	-0.592	2.143	0.366	-1.482	1.715	1.074	-1.096	0.9	-0.361	1.573	-0.894	0.712	-0.171	0.906	0.315	-0.844	-0.039	0.049	-0.512	0.449	-0.312	0.056	-0.417	-1.018	-1.367	0.631	0.986	-0.988	-0.465	-0.757	-1.148	-0.154	-0.362	-1.513	-1.009	-0.34	0.476	-1.69	-1.121	-0.789	0.434	0.53	0.867	0.006	-0.906	-0.175	-1.209	0.072	-0.795	-0.393	-2.003	-0.506	0.628	-2.257	-0.088	0.41	-2.555	-0.033	-0.974	-0.953	-2.611	0.547	-0.1	-0.266	0.474	-2.23	0.482	-0.409	0.624	2.338	1.442	0.777	-1.43	0.157	-0.349	1.47	-1.932	0.45	0.667	0.176	2.158	0.428	0.665	0.203	-0.346	-1.775	0.976	-0.803	-2.084	-0.638	0.557	2.027	0.564	0.009	0.439	-0.091	-0.212	0.225	-0.2	-1.931	-0.42	1.893	-0.069	0.993	1.368	1.261	-0.947	-0.583	-1.9	1.59	0.184	-0.537	-1.755	-0.337	-1.26	1.09	-1.761	-0.273	-0.948	-0.21	-0.008	0.246	-1.037	-0.721	0.829	0.097	-0.943	0.199	0.602	0.048	0.734	-0.008	-0.808	0.628	0.154	1.378	-0.263	-0.604	-0.114	-0.395	-1.165	0.268	-0.146	0.462	-0.417	-1.231	0.945	-0.546	-2.596	1.146	0.843	-0.709	-0.157	0.241	1.244	-0.524	0.356	-1.778	-0.818	-0.445	-0.529	-2.809	0.842	-0.996	2.24	-0.32	0.864	-1.255	-2.344	0.314	0.134	0.642
CALCR	target	1	5.437	-1.19	-1.152	-0.233	-0.225	-0.819	-0.225	0.685	0.384	-2.073	0.711	-0.097	0.135	-0.337	0.238	0.588	-0.092	-0.427	0.211	0.21	-0.467	-2.328	-0.775	1.887	-0.001	0.85	0.024	-0.179	0.524	0.363	0.427	0.734	-0.48	-0.891	0.837	0.976	-0.553	1.068	-0.208	-0.693	0.368	0.398	0.605	0.346	-1.313	0.26	0.62	-0.767	-0.447	0.323	-0.185	0.193	0.262	-0.174	0.272	0.204	-0.24	0.025	0.582	-0.406	-0.288	-0.46	0.312	1.116	-0.108	-0.299	0.648	0.65	0.064	0.04	-0.173	0.485	-0.074	0.863	0.288	-0.8	0.008	0.375	0.714	-0.37	0.06	0.092	-0.439	-0.624	0.517	0.767	0.065	0.206	-0.494	-0.015	0.157	0.684	-0.501	0.471	0.077	-0.204	-0.525	0.458	-0.765	1.065	0.048	0.408	0.326	0.111	-0.175	-0.158	-0.311	0.267	-0.404	0.035	0.125	-0.187	-0.13	0.366	0.604	-0.347	0.278	0.073	0.612	-0.271	0.254	-0.157	-0.004	-0.21	-0.035	0.17	0.401	0.132	0.341	0.113	-0.317	-0.379	0.667	0.376	0.143	0.711	0.468	-0.424	0.069	-0.238	-0.34	0.26	-0.254	-0.504	-0.508	0.573	0.311	0.132	-0.389	0.152	-0.086	-0.129	-0.25	-0.405	-0.447	0.625	0.326	0.942	0.661	-0.47	0.141	-0.448	-0.045	0.007	-0.069	-0.3	-0.117	0.117	-0.571	-0.12	0.635	0.331	-0.408	-0.168	0.106	-0.494	0.001	-0.465	-0.23	0.497	-0.637	-0.385	0.44	-0.071	-0.52	-0.166	-0.048	-0.836	0.009	-0.194	-0.351	-0.283	-0.507	-0.71	-0.283	0.428	0.708	-0.229	-0.363	0.273	0.53	-0.975	0.059	0.075	0.257	-0.034	-0.372	0.472	0.206	0.269	0.075	0.034	-0.176	0.982	0.609	0.06	-0.14	0.58	-0.702	0.375	0.2	0.359	0.304	-0.73	-0.086	-0.053	0.218	-0.893	0.07	0.013	0.022	-0.533	-0.932	-0.028	0.367	-0.442	0.094	-0.081	-0.395	0.267	-0.049	0.414	0.231	-0.437	0.497	0.458	0.678	0.57	0.172	0.302	-0.02	-0.197	0.23	0.331	0.342	-0.15
RSRP1	PPI	1	4.778	0.555	-1.726	-1.438	-0.228	4.499	0.233	0.606	-1.351	3.422	-0.744	0.207	-0.491	0.902	12.476	-3.57	10.687	-0.405	-3.735	5.016	-7.983	3.707	-4.396	2.84	7.085	-3.001	3.669	1.198	7.729	0.548	0.741	1.866	0.744	0.068	-0.853	-0.805	0.864	-1.279	0.859	-0.978	-0.466	-1.644	-1.65	-3.039	0.018	1.463	0.501	1.094	-0.579	-2.464	0.942	-2.647	2.057	0.248	-0.433	-0.788	-1.443	0.469	-1.643	1.615	-1.31	2.483	-1.074	-1.248	-3.111	-1.428	0.176	-0.933	0.649	-1.36	-0.517	1.936	0.423	0.28	-0.645	-0.791	-0.113	-0.092	0.632	0.307	-2.164	-2.076	0.806	1.271	1.5	0.115	-0.364	-0.157	1.812	-1.494	0.767	0.08	0.08	-0.468	-0.299	0.529	0.418	-1.038	-0.047	-0.866	0.973	-0.898	-0.111	0.266	-0.081	0.935	0.033	0.931	-0.191	0.01	0.467	-0.262	-0.453	-0.405	-0.113	0.124	-0.068	0.891	0.383	-0.034	-0.125	-0.386	0.726	-0.739	0.174	-0.908	-0.21	0.354	-0.245	0.054	-0.183	-0.472	-0.469	1.31	-0.094	0.084	0.706	-0.356	-0.828	-0.12	0.242	0.539	0.218	-0.462	0.225	-0.2	0.547	-0.059	0.136	-0.501	0.321	-0.04	0.536	-0.359	-1.037	-0.186	-0.112	-0.207	0.061	-0.626	0.1	0.176	-0.584	0.428	-0.239	-0.561	0.026	0.787	0.38	0.011	-0.069	-0.572	0.14	-0.823	0.411	-0.074	-0.876	0.285	-0.106	-0.004	-0.68	-0.62	-0.47	0.293	-0.292	0.252	-0.508	-0.389	0.359	0.41	-0.111	-0.218	-0.62	-0.211	0.207	0.441	0.809	-0.315	-1.373	0.454	-0.493	-0.095	0.149	0.609	-0.479	-0.758	-0.295	-0.865	0.159	-0.193	0.479	0.067	0.651	0.248	-1.111	0.08	0.345	0.241	-0.129	0.293	-0.165	-0.236	0.057	-0.03	-0.162	-0.651	-0.566	-0.009	-0.655	0.159	0.487	-0.543	-0.583	-0.042	0.337	0.086	0.352	0.694	0.031	-0.126	0.613	0.052	-0.332	0.494	-0.395	0.562	-0.237	1.103	0.061	-0.472	0.149	0.564	0.32	-0.613	0.314	0.771
AOC1	PPI	1	10.012	0.162	-0.005	-2.533	-0.319	-0.507	0.17	0.841	-0.462	-2.509	0.576	0.261	-0.045	0.717	-0.358	1.245	0.801	0.273	-1.569	0.023	-0.058	0.741	0.38	-0.264	0.832	0.734	-0.289	-0.113	-1.34	-0.722	-1.316	1.003	-0.311	0.088	-0.01	0.417	0.327	0.021	-0.176	0.46	0.303	0.706	-0.284	0.651	-0.152	0.611	-0.49	-1.539	-0.726	0.313	-0.257	0.392	-1.208	-0.331	0.113	0.284	0.515	0.527	0.008	-1.073	-0.041	-0.12	-0.849	0.181	-0.314	0.498	0.694	1.153	-0.425	0.553	-1.12	0.178	-1.329	-0.184	-1.076	-0.742	0.209	-0.227	-0.306	-0.49	-0.086	-1.568	0.157	0.249	-0.53	0.159	0.34	0.026	-0.303	-0.074	-0.377	-0.574	-0.768	0.819	-0.239	-1.725	-0.338	-1.443	0.307	-0.66	0.274	-0.777	0.666	-0.126	-0.062	0.62	-0.297	0.093	-1.445	-0.45	1.66	-0.608	0.426	-1.379	-0.388	-0.872	-0.058	0.359	-0.043	-0.717	-0.621	-0.377	-0.853	-0.509	0.344	0.416	-0.241	-0.525	-0.61	0.268	1.134	-1.695	1.095	-0.269	0.358	0.046	-0.451	-0.306	0.394	0.274	-1.29	0.29	0.115	0.546	-0.26	0.141	0.734	-0.072	-0.061	-0.259	-0.047	-0.344	0.161	0.675	0.71	-0.506	-0.254	-0.457	-0.245	0.041	0.421	-0.403	-0.377	0.241	0.999	-0.818	-0.386	0.059	-0.049	0.119	-0.387	-0.331	-0.028	-0.206	0	0.676	0.525	1.095	0.328	-0.897	-0.139	0.735	0.056	0.177	0.341	-0.429	-0.379	0.076	0.392	0.733	0.812	0.471	-0.573	0.175	-0.172	0.05	0.011	-0.314	-0.902	0.45	0.905	0.468	-0.014	0.49	-1.377	-0.092	-0.363	0.595	-0.214	-0.974	0.558	0.356	0.251	0.165	0.529	-0.796	0.292	1.286	-0.163	0.311	-0.548	-0.134	-0.908	-0.303	0.77	-0.367	0.293	0.093	-0.166	1.18	-0.209	0.221	-0.888	-0.211	-0.024	-0.284	-0.471	0.241	-0.267	1.491	0.513	-0.449	1.179	0.189	-0.84	-0.276	0.092	-0.913	0.316	0.547	-0.68	-0.521	-0.021	-0.246	0.405	0.188
POLA1	PPI	1	19.273	-6.235	-3.594	1.676	-0.891	-1.824	2.669	-1.112	1.69	-0.736	1.759	-0.703	-0.257	-3.728	1.008	2.214	0.863	1.257	-0.522	-0.929	0.08	-0.742	-0.684	1.032	1.476	-1.064	-1.11	-1.41	-0.601	1.486	0.986	-2.238	-0.301	0.892	-0.521	-1.739	-0.403	0.514	0.498	0.225	-3.372	1.852	-1.166	-0.381	-0.661	-0.803	-0.552	0.197	-0.144	-1.42	0.997	0.947	1.156	-1.164	-1.023	0.078	-0.48	0.69	-0.181	1.354	0.18	0.535	-1.037	-0.014	1.753	-0.498	-0.511	0.235	0.84	-1.053	1.844	-0.026	-1.267	0.606	1.117	-1.025	-0.625	0.168	-0.014	-0.676	-0.59	-1.171	-0.036	-1.619	0.025	2.06	-0.039	-0.55	-0.342	0.717	0.638	-1.09	-0.024	0.116	1.134	1.402	-0.337	1.932	-0.474	-0.631	0.678	1.447	1.321	0.805	0.661	-0.476	0.545	-0.248	1.147	1.095	0.891	0.094	-1.727	0.117	0.928	-0.555	0.79	1.163	2.174	-1.759	-1.036	-0.615	-0.473	-3.674	0.863	-0.189	1.257	-0.278	-1.203	-0.399	-1.944	0.635	1.335	-2.116	-1.933	0.647	0.169	0.175	0.125	0.054	0.313	-0.575	1.194	0.746	-1.502	0.315	-0.884	-1.812	1.426	0.076	-0.72	-0.628	1.294	-2.465	-0.117	-0.286	0.674	0.414	1.044	0.791	-1.58	-1.66	-0.962	0.061	1.452	-0.074	-0.682	-0.963	0.289	0.534	0.104	-0.188	0.8	1.012	-0.569	1.219	-1.319	-0.593	0.889	1.18	-1.429	0.175	-0.078	-2.263	0.456	0.228	-0.487	0.169	-0.138	-0.977	0.315	0.095	1.061	-0.106	1.565	-0.161	0.352	1.256	-0.863	0.552	-1.893	-1.906	-1.067	0.167	0	-0.093	0.575	-1.263	-0.998	-0.082	0.229	2.315	-1.143	0.313	2.222	0.32	-1.906	0.497	0.779	0.476	0.474	0.78	0.763	0.166	-0.757	-1.312	-0.247	0.063	-1.686	-1.182	1.36	0.508	0.106	0.865	2.448	0.564	-0.588	0.909	1.839	-0.007	-1.197	1.55	-0.109	-1.993	0.381	0.48	0.183	2.022	0.441	1.626	0.972	-0.029	1.786	0.637	-0.832	-1.142
MRPL4	PPI	1	4.356	-0.408	-0.64	-1.22	0.849	-0.669	0.073	0.846	-0.46	-1.178	0.068	-0.333	-0.064	1.013	-0.142	0.069	0.035	-0.488	0.983	-0.301	-0.255	0.291	0.286	-0.909	1.227	-0.1	-0.777	-0.738	-0.453	-0.154	-0.499	0.665	0.2	0.131	0.099	-0.021	-0.058	0.302	-0.366	0.27	-0.059	-0.109	-1.028	0.05	-0.004	0.691	-0.014	-0.704	-0.283	0.419	0.56	0.579	0.207	-0.551	0.211	-0.664	0.385	-0.555	0.336	0.242	0.469	0.146	-0.76	0.506	0.562	-0.154	0.384	0.632	-0.25	0.121	0.515	0.657	-0.193	0.484	0.179	0.101	-0.28	-0.16	-0.259	0.253	0.382	0.105	0.056	-0.512	-0.209	-0.271	-0.278	-0.616	-0.444	-0.266	0.262	0.064	-0.138	0.098	0.082	0.432	0.085	-0.861	-0.085	-0.31	0.59	0.138	-0.176	0.139	0.427	-0.084	0.322	0.018	0.397	0.126	0.16	-0.277	-0.52	0.059	-0.534	0.567	-0.19	-0.329	-0.136	0.179	-0.115	-0.341	-0.07	-0.674	0.686	0.465	-0.23	0.616	0.035	-0.154	-0.528	0.696	-0.419	0.458	-0.077	-0.132	-0.313	0.393	-0.613	-0.082	-0.841	0.006	0.806	0.186	0.285	-0.551	-0.15	-0.355	0.538	0.163	-0.038	0.113	0.307	0.331	-0.294	0.478	0.218	-0.208	0.036	0.33	0.362	-0.094	-0.696	-0.581	1.003	0.408	0.083	-0.415	0.183	0.006	-0.255	0.799	0.176	-0.578	0.145	0.052	0.226	0.108	0.116	0.445	0.105	-0.401	0.123	-0.349	0.106	0.411	-0.034	0.188	-0.07	0.325	-0.327	-0.114	-0.439	0.205	-0.211	-0.301	-0.213	0.033	-0.566	-0.283	0.549	0.581	0.115	-0.038	0.448	0.402	-0.204	0.445	-0.187	0.358	0.153	0.009	0.325	0.56	-0.478	0.047	0.499	0.455	0.224	-0.028	-0.473	0.161	-0.217	0.345	0.237	0.104	-0.839	0.333	-0.383	0.2	0.228	0.909	-0.216	-0.222	-0.264	-0.467	0.239	-0.027	-0.155	-0.086	0.211	-0.119	-0.439	-0.022	-0.758	0.368	-0.56	0.337	-0.794	0.044	0.134	-0.221	0.666	0.07	0.377	0.253
GRIK4	PPI	1	12.665	-1.589	-2.569	-0.857	-0.629	-1.146	-0.164	1.104	1.135	-2.833	0.648	1.033	1.481	-0.567	0.228	0.337	0.342	-0.263	-0.974	-0.084	-0.948	0.375	0.723	1.152	0.741	0.19	-0.876	0.458	-1.947	-1.139	-0.375	1.086	-0.774	-1.24	-0.212	0.177	-0.267	0.17	-1.016	1	1.997	-0.439	1.26	0.296	-0.698	0.169	-0.49	-0.446	1.143	0.61	-0.319	-0.447	-1.907	-0.802	-1.128	-0.583	-0.569	0.079	0.348	-1.013	-0.185	-0.225	0.922	-0.578	0.203	0.187	-0.558	-0.308	-1.003	-0.309	-0.802	-1.116	0.379	-0.65	-0.256	0.213	-0.097	0.024	0.125	-1.078	-0.247	1.473	0.574	0.825	-0.515	-0.179	1.084	0.235	-1.01	-0.739	0.187	1.215	-0.101	-1.124	0.827	-0.733	-1.199	-1.3	-0.6	-0.314	0.58	0.37	-1.177	-0.349	-0.548	0.911	-0.661	0.474	-0.065	0.87	0.476	-0.286	-0.108	-0.153	-0.793	-0.047	0.792	-0.411	0.116	0.334	0.088	1.035	0.719	-0.946	-0.162	-0.363	-0.213	-0.421	-0.237	-0.074	0.924	-1.052	0.252	0.87	0.583	0.059	-0.892	0.185	1.143	0.078	-0.159	0.011	0.501	0.563	-1.506	-0.378	0.416	0.445	-0.803	-0.192	0.503	1.447	-0.336	1.515	0.167	-0.8	-0.72	0.266	-0.046	0.23	-0.608	0.021	-0.806	0.027	0.467	-0.834	-1.362	-0.374	0.669	-0.221	-0.476	0.6	-0.158	0.608	-1.229	-0.051	0.263	-1.365	1.345	0.434	1.402	-0.648	-0.018	-0.074	0.526	0.551	0.692	0.739	0.208	0.344	0.184	0.325	0.095	-0.349	0.022	-0.884	0.187	-0.459	1.099	-0.339	-0.241	-0.252	0.689	-0.741	-0.185	-0.678	-0.162	0.205	-0.878	-0.7	0.946	-1.388	-0.358	-0.336	-0.048	0.928	-0.502	1.528	0.442	0.983	-0.841	0.722	-0.111	0.515	0.266	0.702	-0.186	-0.032	-1.109	-0.088	0.482	-0.868	1.024	0.636	0.088	-0.311	0.557	0.447	-1.942	-0.464	-0.949	0.02	0.4	-0.442	-1.007	0.37	0.885	-1.193	0.463	0.481	-0.021	0.891	0.073	0.648	0.495	0.464
C2CD3	PPI	1	37.045	1.168	-5.329	-3.786	-0.514	-1.337	0.566	4.429	2.749	-1.077	2.141	2.225	-0.532	-2.027	0.271	-3.506	-1.504	0.954	-2.76	0.037	-1.501	0.075	-1.454	-5.796	-0.789	1.991	-0.688	-1.672	4.011	3.572	-0.308	-0.148	1.221	3.56	0.257	1.726	0.143	-0.642	-0.075	-2.856	-0.944	2.329	-0.673	-1.964	0.347	-1.147	4.753	2.613	-0.912	1.555	1.255	-1.964	1.225	-0.933	0.137	-0.794	-2.425	-1.543	1.464	-0.855	-0.6	-1.089	-2.518	1.554	1.865	0.67	-1.008	2.133	-0.969	-0.923	-1.248	0.659	-1.047	-2.39	0.613	2.687	1.566	-1.915	2.4	-1.12	-0.905	0.143	4.652	-1.73	2.9	0.065	2.475	-0.039	-1.486	-0.165	-1.457	-1.14	-2.16	1.548	2.921	1.015	0.879	0.15	1.223	-2.024	-0.489	1.042	3.071	1.455	0.976	2.557	1.712	-0.208	-3.435	-0.473	0.549	-0.449	-3.767	2.272	-0.773	-2.99	1.741	-0.944	-0.489	0.071	-1.375	-2.922	-1.334	1.683	3.509	1.733	4.995	1.382	-2.128	-1.768	-1.786	-0.649	-0.506	1.121	0.445	-2.716	2.679	-1.374	1.025	-1.94	-0.501	-0.246	-1.062	-0.499	1.111	1.443	2.441	-1.986	1.969	1.448	2.521	-1.812	2.071	0.476	-3.227	1.627	-0.75	-2.418	-2.117	-0.086	-2.286	-1.139	-2.293	2.518	-0.892	-2.442	2.291	-2.599	-2.185	2.889	-0.098	0.509	2.128	2.314	3.012	-3.877	1.361	2.41	1.746	1.383	1.037	-3.092	-2.854	1.086	3.156	-1.319	1.538	-0.475	1.925	1.727	-3.341	-3.207	0.843	-1.194	0.64	-1.437	2.133	-2.081	2.08	-1.463	0.354	-0.581	0.451	-1.345	1.889	0.509	2.186	-1.367	-2.844	0.988	-0.645	1.047	0.308	0.293	-3.377	1.126	-2.786	-1.089	1.112	5.083	-0.905	0.786	-0.676	2.043	0.948	-0.843	-1.731	3.005	2.187	1.075	4.283	3.129	3.203	-0.036	1.07	-1.732	-0.345	3.124	-0.972	-0.562	-1.881	-2.014	-1.353	1.821	1.292	-1.355	-0.849	0.652	-1.94	-1.137	-0.515	-3.448	3.933	0.067	-4.235	1.628
ENSG00000173366	PPI	1	17.322	-3.274	-5.537	-4.741	0.246	-4.277	0.095	2.227	1.148	-4.627	1.118	0.561	-0.159	2.113	-1.706	-2.775	-0.406	-1.095	-3.218	0.377	-1.388	1.55	0.474	-3.647	-1.724	2.375	2.939	-0.732	1.228	-1.73	-1.252	1.489	1.157	-3.998	2.329	-1.628	1.475	1.134	2.26	0.92	0.769	-2.447	-1.053	1.199	3.189	2.007	4.777	-0.297	-1.307	1.635	0.685	-0.409	-0.305	3.881	-0.025	0.367	1.376	-1.596	-1.018	1.029	-2.951	3.258	-5.377	0.032	-0.322	0.339	2.195	-3.281	2.86	0.564	0.876	-0.361	-2.196	1.898	-0.555	3.466	-0.812	-2.294	-3.781	-1.103	1.798	0.497	0.058	-3.662	-0.329	-1.142	1.667	-0.834	-0.209	-1.722	-1.365	0.101	2.918	-0.175	1.076	-0.993	-1.434	-1.725	1.186	0.908	1.674	-0.57	-1.146	1.376	-0.349	-0.771	0.368	-0.764	0.771	-0.204	-0.859	1.076	1.039	1.942	-0.804	0.391	-1.627	1.129	0.695	2.429	-1.904	-0.423	-0.618	-0.027	-0.124	-0.528	-0.41	-0.041	2.068	1.062	3.25	-3.676	-0.732	-3.366	-1.078	0.557	-0.795	-2.443	-1.862	0.91	1.017	1.726	-1.955	1.145	1.165	0.085	1.106	-0.724	-1.718	-1.247	0.622	-0.12	1.35	1.138	0.401	-0.447	0.512	1.59	-1.524	-0.431	1.229	-0.424	2.472	2.291	1.248	-1.25	-1.647	-1.093	-2.236	0.115	3.407	-1.025	1.157	1.312	1.16	1.482	0.014	0.656	0.098	-2.27	0.483	1.085	0.403	0.38	2.268	0.256	-1.255	0.517	0.145	-0.292	2.536	4.168	0.527	-0.534	-1.375	0.301	-0.231	-1.216	-0.64	1.205	0.234	-0.967	0.581	-1.421	-3.445	0.856	4.558	0.412	0.261	-1.165	-0.033	-0.012	-1.536	1.246	0.977	-0.046	0.085	1.341	0.005	-0.6	0.562	-0.027	-1.69	-0.12	2.173	-1.38	-0.21	-1.2	-0.962	0.538	-1.984	0.254	1.433	0.888	0.857	-1.529	0.192	-0.66	0.071	0.447	0.682	-0.887	1.274	-0.985	2.059	-0.291	-0.324	-0.588	-0.444	-0.526	-0.277	0.52	0.339	0.132	0.328	-0.184
LCA5	PPI	1	11.49	-2.858	-3.323	-0.023	-1.059	-0.472	-0.145	-4.108	1.403	3.623	-1.757	-0.063	-0.362	-1.145	0.943	0.168	0.83	0.034	-0.048	-0.456	0.807	0.222	-0.582	-0.766	-0.316	1.037	-1.259	-1.79	-0.288	1.311	-1.371	-0.903	-0.186	0.553	0.339	0.196	0.078	-0.534	0.399	0.95	0.251	-1.591	1.982	0.651	1.375	0.045	0.655	0.384	1.159	0.531	-1.393	-0.074	0.2	0.614	-0.307	-0.418	-0.694	0.626	0.514	0.502	0.843	-0.37	-0.021	0.505	1.107	-0.203	0.521	0.556	-0.492	-1.136	-0.045	0.024	-0.209	0.253	0.184	0.533	0.162	0.383	1.659	-0.789	-0.255	0.255	-0.396	0.299	1.444	-0.797	-0.22	1.161	0.956	-1.32	-0.405	-0.346	-0.827	0.779	-0.073	0.559	-0.395	-0.884	0.675	0.162	-0.906	0.717	0.508	-0.386	0.838	-0.744	0.784	-0.544	-1.007	0.996	-0.39	0.206	0.763	0.715	0.584	0.515	1.104	0.117	-0.767	0.913	-0.594	-0.15	-0.12	-0.917	-0.11	-0.839	0.399	0.39	-1.039	1.148	0.841	-1.228	0.262	-0.206	-1.127	-0.422	1.048	-0.052	-0.177	0.36	0.363	0.641	-0.507	-1.061	0.01	0.173	0.137	0.178	0.009	0.57	0.312	0.18	0.033	-0.571	0.791	-1.088	0.795	0.709	0.297	0.922	0.504	0.159	-0.553	3.041	0.133	0.129	1.513	-0.033	-0.128	-0.029	-1.425	0.024	0.951	0.36	0.712	-0.103	1.16	0.417	-0.707	0.196	-0.399	0.559	-0.483	-1.232	0.73	0.508	1.609	-0.369	0.169	-0.408	-1.377	-0.74	-0.245	0.242	0.073	0.942	-0.054	-0.586	1.43	0.693	-1.167	0.361	-0.681	-0.119	-0.376	0.83	-0.426	-0.041	-0.388	0.997	0.759	0.06	-0.233	0.325	0.005	0.872	0.584	0.032	0.108	0.143	0.56	1.078	0.259	0.766	0.429	0.413	-0.049	0.173	0.492	1.21	0.217	1.632	-0.411	-1.195	0.602	-0.215	-0.399	0.803	0.368	0.24	0.067	0.403	0.048	-0.85	0.169	0.123	0.419	-0.46	0.251	0.318	0.025	0.879	-0.433	-0.662	0.077	-0.172
CSTF1	PPI	1	5.036	-0.123	-0.904	-0.099	0.134	-0.182	0.211	0.127	1.004	-1.453	0.725	0.351	0.23	-0.455	0.565	0.16	-0.003	0.809	0.132	0.218	0.187	0.533	-0.267	0.759	0.374	0.58	0.107	0.339	-0.392	-0.277	-0.249	0.086	0.42	0.263	-0.377	-0.861	-0.103	0.254	0.39	0.17	0.31	0.607	0.301	-0.861	-0.337	0.212	0.176	0.211	0.828	-0.062	-0.073	-0.696	0.336	0.394	0.471	0.206	-0.157	-0.087	-0.027	0.093	0.386	-0.063	0.364	0.693	-0.191	0.847	0.01	0.076	0.346	0.126	0.111	-0.533	0.614	-0.073	0.359	-0.138	0.446	0.178	0.239	0.043	-0.234	0.163	0.016	-0.107	-0.889	-0.189	-0.187	1.409	-0.286	0.824	-0.05	0.341	0.335	-0.364	-0.291	-0.47	0.267	0.192	-0.094	0.293	-0.228	0.135	0.186	0.434	0.124	-0.161	-0.16	0.336	0.012	-0.581	-0.368	0.265	0.054	-0.189	0	0.077	-0.269	-0.236	0.062	0.085	0.131	-0.008	-0.018	0.504	-0.284	0.506	-0.389	0.117	0.892	-0.64	-0.154	0.006	0.412	0.338	0.371	0.201	0.404	-0.281	-0.16	-0.135	0.059	-0.28	0.264	-0.065	-0.519	0.385	0.186	-0.246	0.023	-0.28	-0.777	0.028	0.148	0.199	0.367	0.254	-0.457	0.119	0.192	0.142	-0.066	0.109	0.208	0.052	0.243	-0.266	0.412	-0.053	-0.325	-0.157	-0.043	0.298	0.309	-0.168	-0.11	-0.142	0.02	0.188	-0.744	0.022	0.315	0.193	0.415	-0.61	1.127	0.178	-0.441	-0.006	0.158	-0.389	-0.108	0.162	-0.09	-0.104	0.178	-0.093	-0.527	0.373	-0.289	-0.295	-0.357	0.279	-0.012	-0.236	-0.17	-0.366	-0.297	-0.128	-0.525	0.44	0.522	-0.084	-0.314	-0.688	0.228	-0.076	-0.106	0.371	-0.605	-0.006	-0.443	-0.708	-0.149	-0.385	-0.342	-0.454	0.203	0.204	0.449	0.221	-0.167	0.005	-0.7	0.01	0.462	-0.757	-0.262	0.189	0.673	-0.429	-0.053	0.088	-0.484	0.126	-0.614	0.125	-0.66	-0.203	-0.227	0.222	0.41	0.332	0.038	0.118	0.647	-0.449
AUH	PPI	1	5.627	-1.327	-0.512	-1.786	0.589	-0.801	-0.349	0.528	-1.322	-1.005	0.111	-0.401	0.757	0.786	0.515	0.312	0.362	-2.052	2.817	-0.049	0.187	-1.393	-0.274	0.693	0.005	-0.766	-0.096	-0.258	-0.639	-0.544	-0.083	-0.266	-0.42	-0.539	0.44	-0.71	-0.295	-0.413	1.088	1.017	0.376	-0.701	-0.794	-0.653	1.061	0.37	0.066	-0.13	-0.08	0.53	-0.406	0.386	-0.842	-0.261	-0.652	-0.892	0.225	0.082	0.371	-0.178	-0.3	-0.341	-0.922	0.991	0.258	-0.166	0.497	-0.982	0.553	0.181	0.427	-0.215	0.403	0.197	-0.264	-0.025	0.383	-0.055	0.41	-0.211	-0.746	0.926	0.873	-0.412	-0.037	0.076	-0.02	0.422	0.083	-0.067	0.297	0.795	0.595	-0.762	0.01	-0.322	0.197	-0.206	-0.066	-0.549	0.095	-0.294	-0.2	0.128	0.202	0.322	0.842	-0.593	-0.405	0.049	0.282	-0.248	0.011	0.624	-0.665	-0.088	0.188	0.287	-0.132	-0.143	-0.1	0.032	-0.103	0.375	0.171	-0.484	-0.27	-0.169	0.408	0.033	0.101	0.467	-0.528	-0.192	-0.459	-0.292	-1.015	0.769	0.014	-0.266	-0.116	0.413	0.457	0.482	-0.19	-0.501	-0.312	-0.604	-0.379	0.627	0.556	-0.205	0.082	0.363	-0.073	0.096	0.307	0.211	-0.027	0.044	-0.023	0.138	-0.164	-0.027	0.444	0.187	-0.056	0.027	0.692	-0.146	0.345	0.049	0.064	0.03	0.07	-0.318	-0.496	-0.228	-0.354	0.172	-0.39	0.706	0.019	0.147	1.287	0.03	-0.587	0.372	-0.424	0.477	-0.223	-0.021	0.104	0.117	0.388	0.758	-0.03	0.248	-0.117	0.606	0.029	-0.019	0.695	0.394	-0.228	0.387	1.258	0.138	0.504	0.2	0.324	0.157	-0.647	0.444	0.282	0.752	-0.049	0.241	-0.073	-0.415	-0.036	0.18	0.224	1.426	-0.11	0.852	-0.079	-0.089	0.032	0.109	0.305	-0.149	0.521	-0.992	-0.042	-0.161	0.31	0.056	0.628	0.02	-0.076	0.642	0.39	-0.219	0.332	0.204	0.572	-0.179	0.086	-0.063	0.446	-0.591	-0.014	-0.024	-0.051	0.19
PLK4	target	1	13.458	0.741	-2.943	-0.061	-0.466	1.77	0.384	1.422	2.963	0.975	0.987	0.449	-1.605	-2.894	1.789	1.073	0.39	0.146	0.712	-0.351	0.192	0.317	1.444	0.09	-1.269	1.502	-0.956	0.215	-0.793	0.021	0.65	0.167	0.879	-0.166	0.199	0.003	0.519	-0.421	0.736	0.27	-0.989	0.865	0.406	-0.248	-0.815	-0.142	0.614	0.058	0.244	0.879	-0.362	-0.22	-0.04	-1.566	-0.112	-0.147	-0.824	-0.097	0.239	0.914	0.354	-0.008	0.516	-0.276	0.394	-0.093	0.47	1.17	1.298	0.733	0.134	-0.366	1.098	-0.348	-0.04	0.067	2.461	0.217	-0.36	0.954	0.767	-0.376	-1.188	-0.115	-1.031	-1.506	-0.452	1.039	-0.131	0.199	0.701	0.029	0.861	1.729	-0.661	-0.016	-0.254	0.137	0.507	0.167	0.49	0.182	0.226	0.63	0.966	-0.47	0.001	0.894	0.671	-0.218	0.395	0.872	-0.352	1.452	-0.993	1.357	-0.337	-0.683	-0.414	-0.666	0.216	1.497	0.887	0.85	0.307	0.017	0.774	-0.062	0.161	-0.878	-0.1	0.593	0.626	-0.504	-0.703	-0.642	-0.217	-1.038	-0.813	1.051	-0.038	0.22	-0.058	0.815	-0.883	1.34	0.157	1.111	0.148	0.341	-1.088	-0.235	-0.569	-0.24	0.491	0.876	0.353	-0.84	0.227	-0.955	-0.235	0.497	-0.465	-0.351	1.552	-0.365	0.097	-1.056	1.014	-1.636	-0.408	0.151	0.51	-0.135	0.654	1.165	0.433	-1.169	-1.106	-0.052	-0.506	-1.001	-0.278	0.648	-0.058	0.092	0.289	-1.569	0.469	0.257	-1.075	-0.378	0.077	0.406	0.07	0.946	-0.515	1.682	0.395	-1.08	1.182	1.201	0.83	-0.758	-0.104	-0.771	-1.009	-0.626	-0.948	0.236	0.129	-1.065	-0.865	-0.518	0.591	-1.219	0.624	1.192	0.768	0.754	1.648	0.038	-0.68	0.452	-0.794	-1.106	0.573	-0.928	-0.75	-0.533	-0.026	-0.464	-0.752	-0.732	1.033	-0.438	-0.66	-0.027	-0.787	0.413	0.001	0.11	-0.835	0.657	-0.193	-0.734	-0.603	-0.149	0.017	0.453	0.064	0.553	-1.439	-1.429	0.438	-0.137
FAM3C	PPI	1	2.696	-0.577	-0.053	0.135	-0.208	-0.384	0.441	0.569	0.433	-1.004	0.423	0.229	0.064	-0.099	0.42	0.074	-0.184	-0.287	0.263	0.006	0.382	-0.358	-0.185	0.676	0.851	-0.035	-0.21	0.225	-0.46	-0.15	0.022	-0.437	0.298	-0.557	-0.407	-0.425	-0.333	-0.618	0.662	0.367	-0.167	-0.074	-0.155	-0.569	0.101	-0.199	-0.356	0.123	0.342	0.135	0.023	0.201	-0.322	-0.272	0.289	-0.566	-0.144	-0.583	-0.247	0.24	-0.086	-0.032	0.448	-0.212	0.29	-0.229	0.283	0.377	-0.287	0.179	0.25	0.088	-0.176	0.121	0.388	0.02	0.131	0.144	-0.406	0.191	-0.282	-0.211	-0.531	-0.091	-0.582	0.152	0.288	0.022	0.003	-0.182	-0.206	0.345	-0.248	0.16	-0.141	0.109	0.3	-0.626	-0.244	0.014	-0.219	-0.168	-0.177	-0.002	0.337	-0.118	-0.487	-0.11	0.021	0.043	-0.417	-0.314	0.535	-0.189	0.315	-0.188	0.386	0.029	0.071	-0.247	-0.313	0.125	-0.021	0.07	0.029	-0.054	-0.264	-0.05	0.18	0.304	-0.307	0.289	-0.514	0.428	-0.164	0.4	-0.013	-0.677	0.157	0.037	0.101	-0.309	-0.294	0.395	0.183	0.085	0.108	0.038	0.333	-0.208	-0.05	0.115	0.101	0.015	0.222	-0.085	-0.033	-0.056	-0.108	0.13	-0.5	0.326	0.157	0.048	0.066	-0.178	-0.168	0.227	0.258	-0.182	-0.142	0.051	-0.246	0.045	0.271	-0.238	0.112	-0.044	0.083	0.207	0.02	-0.207	0.432	-0.124	-0.118	-0.236	0.128	0.13	0.139	0.264	0.219	-0.115	-0.234	0.095	-0.237	0.224	0.207	-0.312	-0.474	-0.146	0.095	0.301	0.261	-0.051	0.229	0.496	-0.42	0.176	-0.209	-0.12	0.33	0.154	-0.502	0.294	0	-0.488	-0.283	-0.149	-0.445	0.059	0.09	0.095	-0.118	0.028	-0.387	0.389	0.044	0.066	0.081	0.512	-0.628	0.09	0.465	-0.166	0.332	0.067	0.037	0.335	0.101	-0.189	-0.039	0.06	-0.45	-0.168	0.024	-0.09	-0.222	-0.264	0.101	0.229	-0.243	-0.2	-0.048	0.312	-0.463	0.51
STRN	PPI	1	11.413	-1.574	-2.57	-1.415	0.748	-0.8	0.478	0.646	0.142	-0.252	1.021	-0.44	-0.135	0.587	0.011	-0.286	0.915	-1.081	1.753	-0.005	2.063	-2.815	-1.84	2.438	0.05	-0.263	-0.42	0.079	-0.044	-0.122	-0.733	0	1.646	0.188	1.254	0.368	-0.284	0.237	0.425	0.987	-0.162	-0.511	-0.367	-0.3	0.173	0.934	-0.273	0.416	-0.399	-0.98	0.033	-0.24	0.693	-0.47	0.145	-0.407	-0.51	1.327	-1.502	0.501	-0.516	0.55	0.27	0.585	-0.276	0.867	0.143	-0.22	1.059	-0.689	-0.107	-0.507	-0.47	0.14	-0.249	-1.126	-1.212	0.805	0.226	-0.469	0.151	-1.945	0.134	-1.04	-0.587	-0.632	-0.508	0.67	0.241	-0.478	-0.527	1.386	-0.744	-0.987	-0.148	0.729	0.563	0.611	0.063	0.734	-0.826	1.618	-0.029	-0.91	-0.418	-1.144	0.455	-0.578	0.372	0.456	1.082	1.135	-0.329	0.269	1.662	-0.537	-0.718	-0.247	-0.196	0.573	-0.682	-0.414	0.372	0.069	-0.668	0.482	1.641	0.127	0.057	0.229	-0.09	-0.62	-0.109	-0.549	-0.525	-0.25	0.396	0.501	-0.091	-0.853	0.593	0.399	0.303	0.19	0.983	-0.705	0.641	0.063	-0.314	0.384	-0.279	0.603	-0.887	0.661	-0.99	0.905	-0.428	0.637	0.456	0.594	1.019	0.039	0.784	0.124	-0.079	-0.878	0.301	-0.361	0.115	1.044	0.71	-0.709	0.359	-0.907	-0.056	-0.15	1.354	-0.167	0.048	-0.644	0.508	0.092	0.143	0.669	-1.044	0.931	-0.691	0.218	0.632	-0.137	-0.388	0.47	-0.729	-1.033	1.753	-0.522	-0.004	0.122	0.408	-1.04	1.027	1.493	-0.876	-0.811	0.51	0.257	0.052	0.82	-0.298	0.162	1.503	0.658	-0.59	-0.964	-0.131	-0.145	1.176	-0.384	0.729	-0.595	2.095	0.632	0.595	-0.593	0.661	0.228	0.743	-0.124	0.151	-0.139	0.336	0.45	-0.581	1.894	-1.143	-0.899	-0.213	-0.634	-0.476	0.093	-1.258	-0.744	0.082	-0.115	-1.114	-0.508	0.479	-1.149	-1.461	-0.453	0.061	0.713	-0.238	-0.163	0.067	0.714
MEX3C	PPI	1	13.257	-0.002	-1.455	-4.584	0.845	1.972	-1.362	4.427	-9.365	2.45	-1.382	-0.216	0.29	-0.034	-1.047	1.493	-1.21	-2.526	0.123	-4.277	0.764	-5.362	-2.334	5.858	-2.744	-1.023	3.262	1.076	0.581	-1.007	0.218	0.242	0.862	0.476	2.11	3.436	0.027	0.812	0.672	-1.428	0.665	3.079	0.832	0.515	-0.077	0.775	1.569	0.048	1.017	0.398	-0.152	0.887	-0.05	-1.064	-0.392	-0.631	-0.539	0.715	-0.327	0.975	0.713	-1.107	0.111	0.272	0.382	-0.755	0.213	0.352	0.258	-0.527	-1.415	1.256	1.711	-0.786	-0.1	0.083	0.1	-3.228	0.29	-0.209	0.876	0.227	1.099	-0.208	0.787	1.468	-0.417	-2.503	1.149	-0.439	0.019	0.862	-0.429	-0.132	0.489	1.727	0.217	0.853	0.729	1.536	0.167	-0.061	0.351	-0.578	-1.261	0.554	0.317	0.251	0.102	-0.939	-0.82	-0.464	-1.102	0.874	1.105	-0.918	0.16	-0.052	0.154	-1.34	1.153	0.12	-0.345	0.858	0.534	-1.224	-0.539	-0.022	0.076	1.504	0.67	-0.387	-0.032	0.88	0.891	-0.433	-0.566	0.378	-0.429	-0.45	0.064	-0.342	0.417	0.663	0.212	0.883	-0.444	-0.674	1.28	-1.024	-0.621	-1.036	-1.498	0.325	0.709	0.075	-0.026	-0.556	0.644	-0.798	0.333	-0.889	-0.23	-0.316	0.518	-0.697	1.963	1.402	-0.345	-0.09	0.799	-0.026	-0.438	0.695	-0.089	0.515	1.923	-1.076	0.257	0.604	-0.572	0.502	-1.515	0.117	0.058	0.47	0.868	-0.298	-0.178	-0.338	0.963	-0.297	0.268	0.363	-1.115	0.865	-1.156	0.011	0.456	-0.056	0.305	-0.214	0.39	-0.096	-0.071	0.898	-0.479	0.433	-0.01	-0.402	-0.899	0.113	-0.19	1.611	0.639	0.085	-0.552	-1.284	0.062	-0.942	-0.602	-0.424	-0.72	-0.038	0.346	0.246	0.612	-0.662	-0.268	-0.502	0.807	0.291	-0.21	-0.344	0.889	-0.251	0.116	-0.298	-0.196	-0.506	1.527	0.252	0.415	0.437	-0.628	-0.675	-0.105	0.139	-0.341	-0.809	-0.054	-0.109	0.22	-0.19	1.336	0.862
JPH1	PPI	1	9.164	-0.531	-0.427	-0.741	-0.347	1.973	1.012	1.188	-0.822	-0.227	0.541	0.441	0.118	0.133	1.424	0.413	1.667	-0.014	1.518	0.984	2.033	-2.307	-1.537	1.276	0.049	0.003	-0.924	-0.456	-0.549	0.247	0.531	-0.274	0.638	0.09	0.038	0.261	-0.231	-0.531	0.918	0.168	1.015	0.661	0.282	-0.178	-1.858	-0.671	2.158	0.047	-0.869	0.328	-0.726	1.346	-0.127	-1.028	-0.63	-0.209	0.521	-0.682	0.297	0.223	-0.467	0.58	0.641	-0.354	0.293	-0.285	0.296	0.988	-0.951	-0.153	-0.911	-0.421	0.304	0.362	-0.372	0.706	0.34	-0.388	0.092	-0.087	-0.706	0.177	0.123	-0.519	0.445	0.248	0.423	0.808	0.326	0.293	-0.211	0.174	-0.312	-0.557	-0.443	0.459	-0.419	0.041	0.681	1.334	-0.548	0.16	0.268	0.118	1.455	-0.964	-0.804	-1.27	-1.447	0.314	1.338	0.475	0.497	-0.338	0.95	-0.742	0.489	-0.482	0.531	-1.413	0.96	0.569	-0.317	0.116	-0.012	-1.084	1.639	-0.009	1.038	-0.064	1.478	0.867	1.113	0.653	0.059	-0.199	0.115	0.796	0.77	0.335	0.648	0.156	-0.135	-0.298	-0.014	0.293	0.432	0.19	-0.309	0.943	-0.39	0.861	0.212	-0.076	0.51	-0.362	0.284	0.012	-0.956	-0.13	0.067	-0.405	-0.41	-0.341	-0.204	0.03	0.263	0.194	-0.462	0.502	0.613	-0.392	-0.475	0.823	-0.436	0.187	-0.486	-0.114	-0.569	0.324	-0.343	0.187	-0.575	0.345	0.228	0.057	0.466	-0.016	0.734	-0.359	-1.03	-1.281	-0.448	0.116	0.155	-0.712	0.92	-0.993	-0.341	-1.077	-0.082	-0.877	-0.648	0.893	1.105	-0.268	-0.129	0.613	0.179	-0.364	0.656	0.363	-0.312	0.211	-0.692	0.626	0.173	0.014	0.188	-0.382	-0.639	0.664	-0.032	0.218	0.263	0.33	-0.226	-0.826	1.27	0.482	-0.088	-0.055	-0.329	-0.024	-0.578	-1.291	0.888	-0.83	-0.917	-0.839	-0.749	-0.421	-0.484	-0.324	-1.325	-0.406	-0.001	-0.911	-0.102	0.374	0.009	-0.282	-1.022	0.348	-1.309	0.522
MYL9	PPI	1	2.003	-0.613	-0.019	-0.174	-0.087	-0.353	-0.102	-0.311	0.454	0.1	-0.111	-0.274	0.09	-0.313	0.181	0.527	0.215	0.081	0.064	-0.003	0.493	-0.183	-0.219	0.002	0.543	-0.465	-0.388	-0.054	-0.33	0.077	-0.202	-0.101	0.504	-0.251	-0.104	-0.358	-0.101	0.271	-0.537	-0.113	-0.128	0.217	-0.037	0.13	0.026	-0.032	-0.291	0.204	0.235	-0.227	-0.277	-0.092	0.027	0.394	-0.152	-0.141	-0.083	0.459	-0.276	-0.195	-0.29	0.454	0.127	-0.456	0.373	-0.045	0.231	0.278	-0.179	-0.094	0.218	0.31	0.215	0.116	-0.154	-0.015	-0.282	0.245	-0.15	0.085	-0.298	0.238	-0.123	0.025	-0.454	-0.203	-0.012	0.218	0.029	-0.046	-0.076	-0.253	0.141	-0.144	-0.429	0.21	0.358	-0.194	0.054	0.165	0.056	0.507	0.26	-0.088	-0.117	-0.162	-0.11	0.216	0.027	-0.125	0.531	-0.146	-0.227	0.125	-0.13	-0.322	-0.264	0.236	0.17	-0.106	0.145	0.051	-0.23	-0.01	0.023	-0.359	0.153	0.126	0.094	0.119	-0.361	-0.451	-0.068	0.102	-0.137	-0.191	-0.151	-0.02	-0.502	0.116	0.261	0.485	-0.167	-0.296	0.225	0.145	-0.225	-0.109	0.067	0.108	-0.142	0.272	0.553	-0.084	0.308	0.204	-0.307	-0.275	0.289	-0.035	-0.265	-0.063	-0.128	0.058	-0.291	0.002	-0.223	0.342	-0.208	-0.236	-0.042	0.128	-0.372	0.309	0.335	0.256	0.158	0.196	-0.214	-0.273	0.004	0.081	0.183	-0.066	0.251	-0.478	0.175	0.275	-0.042	0.381	0.021	-0.265	0.075	-0.383	0.558	-0.456	0.043	0.405	0.28	0.061	-0.136	-0.072	0.256	0.316	0.103	-0.26	-0.366	0.363	0.223	0.089	0.098	-0.041	-0.268	-0.222	0.1	0.558	-0.053	-0.081	-0.274	0.017	-0.303	-0.242	0.252	-0.031	0.253	0.27	0.113	-0.087	0.113	0.191	0.179	0.032	-0.248	-0.523	-0.003	0.029	0.037	-0.065	-0.065	0.029	-0.138	-0.241	-0.256	0.148	0.316	-0.245	0.178	-0.01	0.296	-0.121	-0.454	-0.177	0.336	-0.122	0.071	-0.051
ZC3H18	PPI	1	19.717	1.52	-1.013	-2.666	1.9	11.754	-0.752	-1.31	-7.646	9.903	-4.024	-2.118	-0.462	-0.486	11.052	0.383	5.733	1.28	-4.425	-0.713	-1.7	1.759	-2.569	2.887	4.063	4.076	-3.528	-1.925	-1.22	2.373	0.633	-5.522	2.466	0.362	0.282	4.789	1.652	1.046	-1.529	1.102	0.576	-9.591	8.362	0.602	2.543	0.968	1.54	3.002	5.564	-4.663	1	-1.381	2.642	5.407	-3.257	0.514	-2.31	0.316	-2.987	0.106	0.567	-2.876	0.782	-2.345	-3.068	-1.606	-1.715	-0.652	2.051	0.062	-0.054	1.726	-2.121	-0.14	-0.296	1.052	0.094	0.873	-2.825	-0.823	1.686	-0.032	0.417	-1.619	0.077	0.962	-2.082	-0.39	0.134	-1.583	0.393	-0.421	-0.914	-0.936	0.558	0.356	0.573	-1.072	-2.311	-2.057	-1.481	0.496	-0.035	-0.69	-0.425	0.679	-0.234	-0.024	1.446	-1.467	-0.439	1.55	-0.276	3.173	-2.713	-0.046	-1.085	0.132	0.557	0.458	-0.372	-0.405	1.221	-0.968	1.551	2.031	-0.919	-0.101	0.6	1.086	1.288	-0.517	-0.255	-1.243	-0.154	-0.233	0.492	1.771	0.423	-0.599	1.502	-0.406	0	0.674	0.668	-0.309	0.937	-1.257	-1.233	-2.341	-0.313	-0.395	1.176	0.028	1.169	-1.466	-0.998	0.169	0.843	0.004	0.151	-0.515	1.306	0.219	0.95	1.683	1.212	2.325	0.137	0.54	0.239	-0.099	-1.694	-1.279	-1.092	-1.101	-1.79	-0.98	0.022	0.703	-2.178	-0.753	-0.723	0.086	-1.46	-0.117	0.216	0.955	-0.159	1.221	-0.594	-1.393	0.505	-0.657	-0.626	0.869	0.9	1.404	-0.086	1.997	-1.641	0.346	1.787	2.023	-0.62	-1.63	0.755	-0.718	-1.113	0.269	-0.377	0.955	-0.654	-0.463	0.287	-0.421	1.462	0.427	-0.01	-0.662	-0.697	0.568	-0.63	0.391	1.496	-0.794	1.019	0.465	0.058	-1.757	0.227	0.225	0.893	-0.043	1.333	1.135	1.082	-0.216	-0.191	0.181	-1.234	-1.024	0.36	-1.026	0.021	1.011	-0.928	-0.285	-0.789	0.724	0.42	0.36	0.774	-0.203	-0.193	1.162
CLEC9A	PPI	1	3.449	0.423	-1.37	-0.86	0.245	-0.168	-0.062	0.155	0.374	0.456	0.2	0.658	-0.1	-0.526	0.121	-0.209	-0.622	0.361	-0.172	0.771	-0.302	0.266	0.316	-0.548	-1.187	0.12	0.074	-0.267	1.137	-0.188	-0.264	-0.165	-0.244	-0.315	0.155	-0.396	0.097	-0.141	0.945	-0.462	0.217	-0.21	0.592	-0.428	-0.073	-0.199	0.585	0.741	-0.054	0.227	-0.493	-0.803	-0.221	-0.097	0.175	0.199	0.481	-0.47	-0.455	-0.131	0.493	-0.156	0.452	0.229	0.007	0.349	-0.4	0.002	-0.233	-0.15	0.201	-0.425	-0.049	-0.241	0.314	-0.472	0.565	-0.359	0.724	0.342	0.128	0.295	-0.196	0.019	0.117	-0.07	-0.28	-0.578	-0.213	0.5	-0.32	-0.058	-0.223	-0.583	-0.075	0.462	-0.338	-0.093	-0.348	0.237	0.129	0.193	0.278	-0.084	0.029	-0.365	0.729	-0.096	-0.312	-0.043	0.669	0.251	-0.697	-0.377	-0.376	0.125	-0.132	-0.463	-0.628	0.33	0.397	-0.339	-0.15	-0.145	0.046	0.012	0.526	0.174	-0.082	0.339	0.141	-0.063	-0.078	0.354	0.871	0	0.266	0.02	-0.845	-0.432	-0.031	0.036	0.154	-0.935	0.495	0.091	-0.087	-0.007	0.05	-0.478	-0.548	0.53	0.034	0.075	0.717	0.129	0.123	0.005	-0.293	-0.492	-0.032	0.248	-0.072	-0.393	0.145	0.082	0.006	-0.032	-0.095	-0.578	0.338	0.516	0.217	-0.614	0.428	0.069	0.723	0.526	0.131	0.229	0.321	-0.393	-0.097	0.427	0.394	0.592	0.27	-0.031	0.285	0.313	-0.139	-0.023	0.182	0.055	-0.325	-0.379	0.234	-0.002	0.196	-0.193	-0.365	-0.687	0.29	-0.167	0.142	0.239	-0.117	-0.305	0.154	0.15	0.237	-0.227	-0.114	0.383	-0.21	-0.11	0.303	-0.063	0.496	-0.349	0.241	-0.154	0.03	0.582	-0.091	0.118	-0.209	-0.487	0.187	-0.241	0.274	-0.413	0.601	0.303	0.49	-0.193	0.54	0.022	0.355	-0.666	-0.137	-0.13	0.206	-0.063	0.136	-0.046	0.287	-0.067	-0.182	-0.006	-0.11	-0.45	-0.175	-0.088	0.166	0.534
DEPDC1	PPI	1	11.308	-1.115	-2.943	-0.743	-0.511	-1.852	0.819	-0.671	1.971	-0.519	1.008	-0.56	-0.201	-2.76	0.004	-0.247	-0.133	0	-0.965	-1.031	-1.287	0.256	0.726	-0.529	-1.553	0.3	-0.742	-1.234	0.994	1.962	0.107	0.654	0.223	0.531	-0.203	-0.566	-0.1	0.656	-0.287	-0.578	-0.512	0.911	0.034	1.352	-0.883	0.756	0.355	0.086	-0.046	0.134	-0.448	-1.713	1.413	0.495	0.865	-0.557	-0.919	0.975	0.918	-0.206	-0.96	0.471	-0.389	-0.115	-1.024	0.182	-0.909	0.28	-1.238	1.178	0.191	-0.37	-0.829	-0.941	-0.196	0.033	0.6	-0.55	0.268	0.246	-0.815	0.07	0.148	1.258	1.051	1.296	0.623	-1.407	-1.152	-0.669	-1.359	-0.761	0.095	-0.45	-0.346	0.622	0.254	-0.29	0.611	0.563	-0.301	-0.662	0.029	-0.204	0.738	-1.026	1.602	-0.648	0.09	-0.876	0.011	-0.379	0.577	0.31	-0.126	0.114	-0.784	-1.229	0.879	0.116	-1.369	-0.038	-0.868	0.282	1.2	-1.098	0.196	-0.57	-0.146	0.651	-0.07	-2.157	0.173	0.952	0.194	-0.297	0.243	-0.22	0.549	0.325	0.174	-0.132	-0.554	-0.373	0.126	0.212	0.318	1.117	0.033	-0.457	0.365	-0.641	0.23	-0.345	0.822	-0.473	-0.219	0.281	0.73	0.39	-0.923	-1.207	-1.354	-0.774	-0.51	0.194	0.133	-1.18	0.033	0.252	1.077	1.208	-0.031	-0.313	-0.463	0.271	-0.18	0.543	-0.231	0.826	1.01	-0.39	-0.547	-0.154	0.269	0.035	1.346	0.241	-0.197	-0.093	0.44	0.261	1.855	0.322	-0.3	0.52	-0.045	0.122	-0.309	-1.1	-0.336	-0.275	0.021	-0.746	-0.231	-0.43	-0.193	-0.554	-0.313	-1.446	1.137	0.316	-0.742	0.774	-0.386	-1.132	0.367	0.053	-0.163	0.298	-0.147	-0.111	0.102	-0.421	-0.754	-1.124	0.146	-0.753	-0.423	0.799	0.447	0.222	-0.886	-0.373	-0.06	-0.228	1.265	-0.427	-0.068	-0.307	0.722	0.274	-0.187	-0.098	0.568	0.492	-0.08	-0.469	0.995	-0.992	-0.411	-0.548	-1.056	-0.299	0.72	0.235
MTF2	PPI	1	7.89	-0.526	-0.671	-0.309	-0.099	0.168	0.495	-0.427	0.875	0.805	2.076	-0.632	-0.534	-0.14	0.439	0.64	1.324	0.1	0.247	-0.209	0.823	-0.027	-0.351	0.26	0.437	-0.608	-1.397	-0.542	-0.877	0.898	0.114	-0.153	0.258	-1.212	0.363	-1.084	0.439	0.256	0.512	0.929	-0.492	0.419	-0.628	0.668	0.256	-0.044	0.421	-0.057	0.193	0.385	0.868	0.42	1.015	-1.354	0.095	1.689	0.484	0.628	-0.27	-0.032	-1.543	0.382	0.835	0.403	0.442	0.459	0.22	0.396	-1.389	0.826	0.537	-0.271	-0.797	-0.056	-0.208	-0.644	0.44	-0.338	-0.195	0.164	0.317	-0.881	0.75	-0.302	-0.742	-0.918	0.565	0.26	0.159	0.17	0.036	-0.228	0.231	0.397	1.234	0.669	0.774	0.215	-0.395	-0.96	0.441	0.136	0.145	-0.74	0.074	-0.243	0.614	-0.474	-0.12	0.216	-0.03	0.253	0.752	0.046	-0.739	-0.074	-0.004	0.606	0.461	0.788	-0.716	0.385	-0.21	0.496	0.103	-0.128	-0.531	0.344	0.461	0.593	0.308	0.315	-1.27	-0.357	0.227	-0.443	0.275	-0.005	0.036	-0.163	0.183	0.227	-0.185	0.152	-0.789	-0.484	-0.762	-0.19	1.023	1.249	-0.23	0.408	-0.539	-0.513	0.188	0.146	1.264	0.07	0.829	0.469	0.248	-0.615	0.261	0.202	0.872	-0.185	0.346	-0.522	0.564	-0.017	-0.139	-0.371	-0.163	0.249	-0.414	-0.163	-0.486	-0.042	-0.175	-0.582	-0.188	-0.05	-0.195	0.439	0.119	0.676	-0.004	0.4	0.242	-1.109	-0.125	0.693	-0.293	0.188	-0.301	-0.374	0.375	0.747	0.03	-0.42	-0.294	-0.135	0.314	0.506	0.269	-0.502	0.192	-0.104	0.001	0.402	-0.048	0.326	-0.195	-0.077	-0.778	0.226	0.123	0.868	-0.286	0.349	0.126	-0.611	-0.201	-0.865	-0.923	-0.494	-0.009	0.163	-0.832	-0.613	-0.832	-0.261	-0.191	0.341	-0.672	-0.337	-0.82	0.26	0.321	-0.559	0.098	-0.9	0.332	0.557	-0.766	0.564	-0.837	0.451	-0.291	-0.19	-0.206	-0.687	-0.21	0.806	0.253	0.251
ACADSB	target	1	5.822	-0.809	-0.907	0.078	-0.094	-0.853	-0.32	0.043	0.967	-1.207	0.869	-0.401	0.527	0.114	-0.264	-0.14	-0.265	0.11	0.25	0.009	-0.339	-0.169	-0.196	0.762	0.236	-0.611	-0.605	-0.582	-0.75	-0.653	-0.17	0.006	0.381	0.246	-0.416	-0.178	0.53	-1.119	0.2	0.623	0.096	0.282	-0.307	0.254	-0.68	0.297	-0.381	0.866	0.208	-0.337	-0.388	-0.866	-0.206	-0.413	-0.002	0.035	-0.021	0.149	0.048	0.483	-0.468	-0.15	-0.157	-0.527	-0.386	-0.193	-0.213	-1.304	-0.286	0.647	0.577	-0.515	0.813	0.363	-0.726	-0.082	-0.031	-0.323	0.092	0.783	-0.575	0.156	-0.415	-0.026	0.847	-0.705	0.293	-0.201	-0.033	-0.755	0.021	0.15	-0.354	0.123	-0.66	-0.887	-0.313	-0.83	-0.806	0.203	-0.21	0.08	-0.499	-0.67	-0.323	0	-0.599	-0.491	-0.641	-0.103	1.001	0.607	0.225	-0.069	-0.603	1.026	-1.319	0.177	-0.633	0.634	0.396	0.18	-0.425	0.429	-0.156	-0.575	-0.268	0.795	0.546	0.079	-0.409	0.627	0.99	-0.603	-1.055	-0.175	-0.669	0.233	-0.236	0.467	0.587	0.547	-0.425	-0.506	-0.619	0.063	0.074	-0.131	0.681	-0.211	-0.41	0.092	0.5	-0.39	0.273	0.518	-0.551	0.228	-0.162	-0.285	0.086	-0.404	-0.137	-0.039	0.401	-0.521	-0.441	0.152	-0.24	1.088	-0.993	-0.136	0.658	0.331	-0.013	-0.533	-0.482	0.502	-0.725	-0.611	-0.201	-0.228	-0.615	0.1	-0.426	-0.342	0.108	0.766	-0.081	0.437	-0.246	-0.603	0.21	0.443	0.336	-0.447	-0.719	0.137	-0.441	-0.013	0.128	0.454	0.312	0.799	0.552	-0.189	0.601	0.869	0.404	-0.441	-0.72	0.117	-0.08	0.042	-0.385	-0.08	-0.074	-0.057	-0.265	-0.315	-0.004	-0.483	-0.023	-0.686	0.235	0.246	0.694	-0.323	0.139	0.069	0.187	0.214	0.379	0.029	0.21	-0.188	0.577	-0.33	-0.391	-0.426	-0.495	0.252	-0.901	-0.369	-0.299	-0.053	0.5	0.172	0.096	-0.603	-0.271	-0.958	-0.579	-0.611	-0.342	0.477
ARVCF	PPI	1	16.089	-2.754	1.262	-5.851	1.363	-1.061	-0.752	1.643	-2.068	-1.352	0.255	-0.419	1.412	4.252	-0.381	-1.761	0.24	-1.138	1.45	-1.13	-0.481	0.183	-1.814	0.422	1.574	0.196	-2.281	-1.275	0.162	-0.588	-1.667	-0.171	2.392	0.627	1.515	0.332	0.136	1.121	-1.24	0.904	-0.131	0.092	-0.309	1.051	1.179	0.306	0.227	0.15	-1.281	0.597	1.593	-0.428	-0.224	0.71	0.202	0.597	0.495	-1.143	1.376	0.295	-0.536	0.994	0.495	-0.544	2.145	0.042	-0.382	1.387	-1.205	0.061	-1.637	-0.027	-1.361	0.267	-0.265	0.137	0.798	1.107	-1.043	-0.168	0.449	0.986	1.491	0.252	-0.926	-0.349	0.463	-0.492	-0.866	0.706	1.446	-0.31	0.348	-0.183	0.3	-0.299	2.185	-0.968	-0.062	1.298	0.539	2.118	1.258	-0.903	-0.967	2.036	0.728	-0.943	0.736	-0.571	0.35	-0.813	0.625	0.146	-1.715	-0.967	-0.504	0.691	1.458	-0.738	-0.807	-0.008	-0.296	0.566	2.656	0.978	0.414	-1.481	0.386	0.003	-0.66	-0.688	-0.089	0.771	2.116	1.14	-1.029	-0.574	-1.475	-0.276	0.191	-1.882	-1.625	0.074	1.202	-0.367	-1.583	0.775	-0.259	0.378	0.921	0.979	-0.317	0.294	0.312	0.247	-0.284	-0.727	0.736	1.264	-0.11	-0.31	0.99	0.648	2.183	-1.252	1.329	-1.9	0.592	2.011	-0.849	-1.428	-0.094	-2.512	1.033	-0.866	-0.664	-0.321	-0.663	-0.267	-0.851	0.137	-1.213	0.592	0.884	0.538	-0.973	-1.035	-0.529	-0.346	0.884	0.416	-0.419	0.734	0.068	0.908	0.116	-0.774	0.531	-1.067	0.594	0.936	0.481	1.146	0.548	1.005	1.361	-0.818	-0.674	-0.425	-0.043	0.496	-0.18	-0.604	-2.261	-0.607	-0.015	-0.189	0.988	-0.355	-0.185	2.088	1.009	-0.176	-1.163	0.266	0.431	1.139	1.787	-0.873	-1.16	-1.628	-1.051	2.052	-0.315	0.099	-0.162	1.493	-0.045	0.194	0.03	-0.68	0.221	0.642	1.165	0.14	-0.475	-0.572	0.222	-1.413	0.944	-0.53	1.485	0.24	0.668	1.159
GPR32	PPI	1	4.549	-0.641	-1.672	-0.877	0.265	-0.943	-0.179	1.029	0.603	-2.337	1.211	-0.229	0.601	0.482	0.78	0.699	-1.231	-0.114	-0.663	0.039	-1.403	-0.739	0.252	0.441	-0.873	0.172	0.399	0.232	0.54	-0.209	0.302	-0.517	-0.493	-0.86	-0.09	0.533	0.934	0.369	0.644	0.048	1.107	-0.792	0.086	0.225	0.092	0.316	0.555	-0.326	-0.691	0.658	0.221	0.088	-0.623	-0.257	0.002	-0.448	0.004	-0.52	0.739	-0.441	0.414	-0.346	1.147	0.69	0.004	-0.868	0.473	-0.192	0.445	0.04	-0.512	0.438	-0.027	-0.163	0.265	-0.24	0.023	0.335	-0.027	-0.337	0.473	0.041	0.41	-0.052	0.047	0.049	0.277	0.607	0.387	-0.179	0.219	0.145	-0.171	0.207	0.272	0.564	0.213	-0.042	-0.032	0.654	0.107	0.328	0.045	0.072	0.22	-0.365	-0.749	-0.048	0.278	0.437	-0.111	-0.751	-0.266	-0.079	0.171	0.559	0.093	0.23	0.022	0.27	0.05	-0.237	-0.842	-0.257	-0.18	0.012	-0.566	0.082	-0.131	-0.233	-0.051	0.373	0.644	0.676	-0.264	0.297	0.466	-0.686	-0.328	-0.365	-0.296	0.798	0.342	-0.002	0.692	0.239	-0.236	-0.037	-0.37	0.559	0.205	-0.508	-0.559	0.115	-0.056	0.194	-0.19	-0.11	-0.172	-0.354	0.159	0	0.497	-0.005	-0.67	0.09	0.059	0.291	0.069	-0.273	-0.052	-0.294	1.314	-0.233	0.212	0.514	0.691	0.041	0.035	0.183	-0.102	-0.004	-0.659	0.516	0.12	0.2	0.618	-0.416	0.649	0.55	-0.224	0.116	-0.355	-0.53	-0.303	0.015	0.479	0.525	0.239	-0.638	0	-0.06	-0.435	-0.028	0.661	-0.232	0.296	0.172	-0.111	-0.295	0.679	-0.23	-0.292	-0.451	0.18	0.041	0.426	0.658	-0.073	-0.255	-0.225	0.075	-0.788	-0.149	0.334	0.006	0.201	0.327	0.035	-0.234	0.267	-0.054	0.174	0.385	-0.265	-0.258	0.112	-0.505	-0.054	0.354	-0.755	0.229	-0.395	-0.708	-0.299	0.503	0.117	-0.476	0.08	-0.559	0.051	0.106	-0.007	-0.315	-0.451	-0.029
MFF	PPI	1	5.45	0.053	-0.626	0.773	-0.311	-0.346	-0.223	0.505	-0.4	0.236	0.639	-0.835	0.001	0.666	-0.332	0.251	0.014	-0.166	0.146	-0.098	-0.408	-0.109	-0.7	0.196	-0.228	0.803	-0.46	-0.002	-0.106	-0.226	-0.602	1.377	0.151	0.328	0.576	-0.573	0.578	0.684	0.209	-0.246	-0.207	-0.212	0.847	0.472	0.728	-0.178	0.539	0.087	0.397	0.685	1.12	0.496	0.369	-0.07	-0.689	-0.659	0.432	-0.684	0.207	-0.345	0.008	0.221	0.261	0.03	0.136	0.408	-0.115	0.14	0.126	0.06	-0.586	-0.269	0.12	-0.377	0.027	-0.178	-0.428	-0.071	0.122	0.317	-0.407	0.131	-0.373	0.24	0.834	-0.673	-0.231	0.019	-0.01	-0.38	0.633	0.204	0.722	-0.112	-0.014	-0.193	-0.324	-0.455	0.396	0.08	-0.066	-0.173	0.039	0.158	0.331	-0.151	0.134	0.327	0.408	0.181	-0.407	-0.287	0.47	0.461	-0.813	0.422	0.135	-0.179	0.283	-0.641	-0.808	-0.571	-0.116	0.415	0.312	0.041	0.048	-0.279	0.125	-0.374	0.703	-0.143	-1.295	0.145	-0.106	0.32	-0.147	-0.443	-0.387	1.011	-0.038	0.496	-0.211	-0.533	-0.601	0.265	-0.174	0.34	0.26	-0.406	-0.155	-0.024	-0.458	-0.464	-0.23	-0.269	0.753	-0.308	0.053	-0.279	-1.038	0.711	0.122	0.227	0.088	0.221	0.077	-0.212	0.623	-0.277	0.222	0.739	0.318	-0.714	0.076	0.052	0.297	-0.338	-0.399	-0.067	-0.303	-0.042	-0.023	-0.428	0.562	-0.174	-0.165	0.064	0.561	0.293	-0.631	0.737	-0.501	-0.536	0.107	-0.284	-0.028	0.191	-0.724	0.057	0.316	0.202	0.322	-0.351	0.114	-0.499	-0.114	0.679	0.053	0.015	-0.561	0.325	0.216	0.056	0.269	0.169	0.422	0.174	-0.306	0.382	0.134	0.008	-0.099	-0.108	-0.569	0.1	-0.288	0.191	-0.067	0.421	0.341	0.459	-0.33	0.078	0.108	-0.489	-0.91	0.098	-0.122	0.087	0.078	-0.119	0.239	0.496	-0.25	-0.426	-0.572	-0.037	0.11	-0.414	-0.448	0.163	0.253	0.176	0.326	-0.263
RLBP1	PPI	1	4.601	-1.541	-1.626	-0.089	-0.277	-0.891	-0.307	-1.094	0.061	0.26	-0.674	-0.013	-0.124	1.304	-0.585	-0.211	-0.048	0.245	0.111	-0.035	0.293	0.444	0.224	0.461	0.381	0.597	0.393	0.176	-0.074	0.036	0.004	0.528	0.248	-0.218	0.162	-0.478	-0.014	-0.305	-0.937	0.235	0.07	0.363	0.342	-0.063	-0.344	0.103	0.114	-0.28	0.2	-0.183	-0.346	-0.045	-0.461	-0.165	-0.442	-0.037	-0.63	-0.117	0.198	-0.311	-0.424	0.626	-0.109	-0.338	-1.029	-0.535	-0.391	0.736	-0.071	-0.344	-0.168	0.032	-0.101	0.029	0.136	0.755	-0.4	-0.288	-0.567	-0.064	-0.364	0.239	-0.15	0.586	-0.17	0.046	0.533	0.381	0.052	-0.109	0.386	-0.655	-0.042	0.07	-0.336	-0.661	-0.013	-0.64	-0.827	-0.216	0.269	-0.019	0.043	-0.298	0.309	0.288	-0.39	0.539	-0.295	0.03	0.83	-1.081	0.88	-0.657	-1.123	0.184	-0.132	-0.252	-0.116	-0.454	-0.295	-0.156	-0.665	0.289	-0.976	-0.269	0.092	-0.118	-0.885	0.449	-0.55	0.256	0.026	-0.13	1.355	0.85	0.133	0.069	0.421	0.824	0.186	0.422	0.668	0.206	0.706	0.599	0.011	-0.038	-0.457	-0.694	0.364	-0.724	0.546	-0.006	-0.377	-0.963	-0.24	-0.429	-0.169	0.146	-0.401	0.251	-0.58	0.75	-0.413	0.313	0.269	-0.917	-0.045	-0.464	-0.226	0.09	-0.435	-0.732	0.098	0.308	0.345	-0.643	0.321	-0.576	0.046	-0.078	0.415	-0.471	0.358	0.117	0.26	0.855	0.12	0.578	0.24	-0.322	0.312	-0.075	0.149	0.273	0.524	0.286	-0.306	-0.133	-0.197	-0.392	0.301	0.257	-0.564	-0.092	-0.04	-0.207	-0.081	0.045	0.124	0.401	-0.293	0.838	0.144	-0.088	-0.297	-0.156	0.524	-0.465	-0.262	-0.105	-0.119	0.264	-0.056	-0.512	0.027	-0.131	-0.145	0.595	0.035	-0.075	-0.348	-0.322	0.487	0.146	0.85	0.323	-0.59	0.189	0.32	0.156	0.321	-0.092	-0.102	-0.466	-0.206	-0.3	-0.441	-0.105	0.233	0.131	0.406	0.698	-0.791	0.207
BIRC3	PPI	1	7.898	-0.952	-2.148	-0.54	0.128	-1.225	-0.303	-0.132	1.492	-0.105	0.427	-0.302	-0.017	0.016	0.31	0.768	-0.519	0.372	-0.422	0.412	-0.205	1.058	0.015	0.651	-0.258	1.224	-0.715	-0.32	0.774	0.213	-0.5	0.411	0.314	0.305	-0.27	-0.107	0.395	0.074	-0.235	-0.275	-0.702	0.135	0.217	-0.59	-0.169	0.301	0.603	0.606	0.235	-0.1	0.166	-1.468	0.665	0.119	0.166	-0.336	0.297	0.397	0.168	-0.573	0.596	-0.04	0.109	0.074	-0.093	0.083	-1.009	-0.073	0.323	0.571	-0.754	0.601	-0.043	0.405	-0.296	0.564	-0.153	0.511	-0.915	-0.036	0.612	-0.099	-0.179	-0.171	-0.845	1.184	-0.012	-0.208	0.638	0.268	-0.008	-0.073	-0.046	-0.499	-0.582	-0.083	-0.613	-0.533	0.61	0.459	0.871	-1.002	-0.706	0.685	0.522	-0.41	0.208	-0.666	0.003	0.713	0.319	-0.286	0.419	-0.518	0.773	0.333	-0.187	-0.866	0.771	0.289	-1.023	-0.079	-0.33	-0.076	-0.043	-0.984	-0.017	-0.108	-0.144	-0.118	-0.556	-0.777	0.213	1.139	-0.886	0.082	0.64	0.795	0.641	-0.681	0.071	0.478	-0.056	0.157	-0.122	-0.649	-0.143	0.218	0.306	0.672	0.064	0.125	-0.543	-0.161	0.827	-0.408	-1.148	0.536	0.791	-0.639	0.201	-1.003	-0.868	0.191	-0.613	-0.029	0.462	-0.236	-0.052	-1.061	0.908	0.354	-0.195	0.076	0.718	0.491	-0.498	0.467	0.436	-0.709	-0.438	-0.248	0.233	-0.185	0.06	-0.539	0.634	0.278	0.436	0.593	0.895	-0.449	0.569	0.071	0.312	-0.076	0.811	0.106	-0.841	-0.192	-0.341	-0.491	0.006	-0.024	-1.015	0.313	-0.483	0.538	-0.131	0.274	-0.266	1.36	0.612	0.452	-0.607	0.318	0.146	-0.338	-0.372	0.286	-0.5	-0.281	1.259	0.403	-0.088	-0.216	-0.341	-0.029	0.103	-0.629	0.964	-0.209	0.537	-0.33	0.25	-1.03	-0.761	-2.051	-0.648	-0.294	-0.245	0.556	-0.133	0.855	-0.516	-0.052	0.115	0.739	-0.659	0.386	-1.149	-0.467	-0.464	-0.845	0.486	-0.729
BLVRB	target	1	2.8	-0.069	0.058	-0.092	-0.226	-0.09	0.147	0.572	0.107	-1.008	0.838	-0.113	0.528	0.714	-0.142	-0.273	-0.13	0.652	-0.198	-0.037	0.017	0.048	0.142	0.267	0.958	0.185	0.049	0.274	-0.388	-0.292	0.462	-0.116	0.064	0.219	-0.076	-0.466	-0.057	-0.077	-0.213	0.173	-0.563	-0.403	-0.385	0.288	0.001	-0.193	0.662	-0.633	0.317	0.065	0.875	0.299	-0.945	-0.328	0.214	0.369	-0.183	-0.191	0.251	0.19	0.077	-0.085	0.123	0.301	-0.202	-0.116	0.035	0.064	0.388	0.18	-0.851	0.131	0.188	0.527	-0.192	-0.39	0.05	0.111	-0.353	-0.031	0.176	-0.203	0.163	0.023	-0.757	-0.003	0.128	-0.338	0.17	-0.311	0.098	0.297	-0.041	-0.243	-0.021	-0.38	-0.234	-0.098	-0.04	0.227	0.075	0.033	0.276	0.088	-0.406	-0.185	-0.204	0.405	-0.195	-0.11	-0.707	-0.023	0.081	-0.607	0.006	-0.147	0.041	-0.393	-0.295	-0.537	-0.335	-0.026	-0.383	-0.069	0.431	0.114	0.045	0.225	-0.528	-0.056	-0.065	0.374	0.175	-0.2	-0.086	0.012	-0.23	-0.15	0.224	-0.028	0.356	0.262	-0.026	0.034	0.162	-0.312	0.216	0.303	-0.118	0.22	0.415	-0.297	0.061	0.031	-0.162	0.033	0.137	-0.324	-0.516	0.38	0.282	0.16	0.115	-0.174	0.108	0.572	-0.261	-0.417	-0.26	-0.096	0.576	0.179	-0.156	-0.147	0.486	-0.165	-0.214	-0.387	-0.257	-0.049	0.117	-0.104	-0.282	0.045	-0.146	0.202	-0.068	-0.208	-0.018	0.155	0.12	-0.076	-0.013	-0.183	0.337	-0.044	0.08	0.627	-0.076	-0.11	0.468	0.444	-0.276	-0.089	0.035	0.619	-0.195	0.125	0.137	0.004	-0.138	-0.142	0.49	0.15	0.115	0.073	0.282	0.072	0.172	0.128	-0.603	0.188	-0.132	-0.076	0.559	0.255	0.104	0.121	-0.617	0.203	-0.052	0.104	0.07	-0.167	0.201	-0.111	-0.152	0.027	0.004	0.002	0.385	0.091	0.063	-0.041	-0.363	0.072	-0.194	0.19	-0.206	0.495	-0.282	0.017	0.196	0.016	-0.203	0.07
SYNJ2BP	PPI	1	1.937	-0.65	-0.243	-0.456	0.026	-0.366	0.062	-0.03	-0.052	-0.443	0.162	-0.172	0.027	0.293	0.307	0.513	-0.571	0.052	0.329	0.194	0.219	-0.33	-0.255	0.632	0.019	0.404	0.783	0.853	-0.021	-0.001	0.096	0.345	-0.099	0.126	0.206	-0.088	-0.176	-0.079	0.043	0.426	-0.123	-0.073	-0.094	0.025	-0.079	-0.187	0.441	0.022	-0.222	0.313	0.075	0.123	-0.019	-0.259	-0.262	-0.035	-0.173	-0.124	-0.152	0.101	0.319	0.175	-0.226	0.028	-0.374	0.002	0.076	-0.352	-0.216	0.015	-0.143	-0.151	-0.479	0.159	-0.153	-0.29	0.017	-0.245	0.257	-0.352	0.203	0.114	-0.382	0.067	-0.374	-0.131	0.255	-0.113	0.061	-0.39	-0.359	0.062	0.024	-0.15	0.034	0.173	0.023	-0.208	-0.058	0.18	-0.016	0.106	-0.171	0.284	-0.334	-0.039	0.386	-0.382	0.071	-0.175	-0.085	0.162	-0.269	0.099	0.154	-0.325	0.082	0.431	-0.513	-0.253	-0.31	-0.405	-0.123	0.181	-0.043	-0.302	0.192	-0.501	-0.087	-0.167	-0.177	0.108	-0.317	-0.069	0.007	0.434	-0.117	0.278	0.046	-0.139	0.165	-0.429	0.214	0.009	-0.228	0.369	0.05	0.136	-0.141	0.21	0.128	-0.064	-0.276	0.304	0.153	-0.361	0.052	0.129	-0.391	-0.264	-0.111	0.234	-0.124	0.222	-0.042	-0.155	0.385	-0.074	0.188	0.363	0.423	0.157	-0.251	0.219	0.021	0.151	-0.076	-0.317	-0.239	-0.122	0.115	-0.305	-0.118	-0.188	0.135	-0.211	-0.255	0.001	-0.212	0.065	-0.228	-0.077	-0.268	-0.483	0.196	-0.243	0.056	-0.477	-0.185	0.064	0.19	0.182	-0.343	-0.471	0.187	0.051	-0.29	-0.185	0.375	-0.223	0.115	0.362	0.065	-0.203	-0.128	-0.086	0.173	0.092	-0.292	-0.052	-0.449	-0.099	-0.542	-0.068	0.262	0.215	0.222	0.034	0.346	-0.093	0.499	0.426	-0.082	0.318	0.035	0.147	-0.111	-0.149	0.205	-0.041	-0.288	0.285	-0.074	-0.393	-0.055	0.094	0.228	0.041	0.23	-0.028	-0.424	-0.159	0.212	0.061	0.184	-0.091
IPCEF1	PPI	1	7.348	1.08	-2.063	-0.48	0.2	0.544	0.393	1.21	0.318	2.389	-0.629	0.445	-1.281	-2.458	0.383	-0.291	0.789	0.039	-0.547	-0.063	1.139	-0.261	0.278	-1.099	-1.221	0.869	-1.009	-0.178	0.606	-1.275	-0.305	-0.774	0.95	-0.97	0.492	0.046	1.255	0.619	0.331	0.23	0.266	0.067	-0.031	-0.624	-0.107	-0.515	0.728	2.06	0.532	1.416	0.361	-0.699	-0.681	-0.118	0.089	0.365	0.647	0.034	0.016	-0.955	-0.235	1.63	0.06	1.057	1.179	-0.456	-0.163	0.462	0.254	-0.894	-0.033	-0.214	0.438	0.28	1.202	0.144	-1.612	0.257	-0.058	-0.457	-0.183	0.392	0.422	-0.714	0.48	0.079	1.179	-0.865	-0.348	0.164	-0.246	-0.597	-0.442	-1.243	0.868	-0.245	0.52	0.397	-1.036	0.319	0.705	0.596	0.59	0.099	0.602	0.089	0.577	0.718	-0.523	-0.054	-0.73	-0.393	-0.402	-0.681	0.059	0.894	0.176	-0.448	0.766	0.082	0.544	-0.019	-0.112	-0.478	-0.126	-0.008	-0.895	-0.443	0.48	-0.604	-1.169	0.415	-0.237	-0.517	-0.112	0.461	-0.001	-0.262	-0.514	-0.051	0.155	0.084	-0.039	-0.395	0.504	0.043	0.414	-0.948	-0.599	0.465	0.443	0.666	0.821	-0.622	-0.23	-0.484	-0.91	-0.08	-0.998	-0.266	0.689	-0.708	0.076	-0.348	-0.078	0.217	0.038	-1.044	0.051	-0.651	-0.742	-0.301	0.299	-0.433	-0.635	0.463	0.902	-0.316	0.312	0.137	0.133	-0.31	-0.782	-0.885	0.708	0.005	-0.277	-0.204	-0.558	-0.657	-0.373	-1.056	0.999	0.154	-0.091	-0.749	-0.137	0.719	0.006	0.547	-0.022	-0.003	-1.101	0.12	-0.711	0.346	-0.076	-0.838	-0.334	0.466	-0.608	0.343	-0.195	0.041	-0.002	0.147	0.326	0.016	-0.167	-0.077	0.454	-0.577	-0.224	0.304	-0.035	0.317	0.394	-0.69	-0.139	-0.337	-0.503	0.125	0.371	-0.64	0.214	0.73	0.359	-0.53	0.51	0.012	-0.783	-0.504	0.36	0.591	0.494	0.392	-0.219	0.706	-0.22	-0.105	0.678	-0.375	-0.27	-1.005	-0.06	-0.093
HTR2C	target	1	5.673	-0.998	-0.768	0.244	0.699	-1.01	-0.445	0.316	1.086	-1.467	0.736	0.29	-0.06	-1.041	1.239	1.657	-0.527	0.168	-0.629	0.321	-1.389	-0.418	0.114	0.698	0.296	0.546	-0.504	-0.378	-0.386	-0.826	-0.595	-0.276	-1.178	-0.728	0.127	-0.04	0.964	0.974	-0.511	-0.668	0.865	-0.396	-0.031	-0.041	0.287	-0.427	-0.271	0.169	-0.552	0.77	-0.535	-0.15	-0.107	-0.316	0.424	0.56	-0.039	-0.758	0.372	-0.29	0.087	-0.093	0.415	0.58	0.478	-0.163	0.363	0.407	-0.611	-0.352	-0.483	-1.083	0.28	1.147	0.091	0.58	-0.006	-0.099	-0.608	0.248	0.102	-0.459	0.409	0.005	-0.293	0.551	0.132	-0.487	-0.097	0.08	0.481	-0.23	0.683	0.377	-0.029	0.215	-0.418	-0.673	-0.776	-0.169	0.651	-0.444	-0.568	0.694	0.695	-1.069	0.552	-0.228	0.493	0.526	-0.056	0.201	0.722	0.383	-0.376	0.065	0.193	-0.206	0.611	1.096	1.113	-0.212	-0.515	-0.202	-0.603	-0.395	0.273	-0.572	0.266	0.305	0.551	0.593	-0.248	-0.129	-0.413	0.53	-0.09	-0.076	-0.219	-0.071	0.412	-0.554	0.647	-0.226	-1.015	0.405	-0.165	-0.577	-0.739	0.278	-0.119	0.361	-0.071	0.308	-0.227	0.012	0.685	-0.387	0.165	-0.514	-0.579	0.673	-0.205	0.343	0.461	-0.262	0.284	0.548	-0.47	0.405	0.269	-0.375	0.183	0.28	-0.102	0.471	0.431	-0.587	0.92	0.594	-0.813	-0.182	-0.094	-0.09	-0.525	0.598	0.216	-0.231	0.421	-0.282	0.063	-0.204	-0.65	0.354	0.707	0.056	0.224	0.351	0.011	0.086	0.097	0.166	-0.068	0.03	0.269	0.124	0.44	0.181	0.035	0.192	-0.424	-0.057	0.356	-0.429	-0.4	0.109	-0.498	-0.317	0.206	0.407	-0.505	-0.253	-0.653	-0.078	0.526	-0.639	1.046	-0.565	0.845	-0.079	-0.136	-0.499	0.664	0.038	0.864	-0.619	-0.263	0.295	0.321	0.079	-0.234	0.065	0.595	-0.057	-0.679	0.485	0.11	-0.617	-0.434	-0.414	-0.079	-0.717	0.02	-0.437	0.029	0.305
SMARCE1	PPI	1	6.451	-1.026	-0.691	0.877	-1.037	0.157	-0.222	-1.796	-0.722	2.828	-0.995	-0.243	0.829	0.499	-0.326	1.718	-0.547	1.01	0.148	-0.737	0.758	-0.145	-0.809	0.322	1.05	-0.167	-0.496	-0.65	-0.247	-0.501	0.472	0.007	0.244	0.58	-0.77	0.537	0.764	0.263	-0.34	-0.857	0.551	0.36	0.877	-0.027	-0.956	-0.196	-1.034	-0.301	0.423	-0.646	-0.324	-0.209	1.188	-0.475	0.596	-0.666	-0.057	-0.331	-0.463	-0.313	0.154	0.074	-0.071	0.601	-0.413	0.467	-0.068	0.189	0.302	-0.295	0.018	0.171	1.177	0.287	-0.399	-0.153	-0.106	0.151	0.493	-0.057	0.409	0.237	0.291	-0.562	0.316	0.209	-0.875	-0.649	-0.238	0.705	-0.698	-0.282	0.523	0.539	0.238	0.436	-0.611	0.08	-0.177	1.042	0.271	-0.894	-0.203	0.592	0.465	0.119	0.339	-0.077	0.316	-0.317	-0.03	-0.078	-0.374	0.002	0.398	0.894	0.479	-0.49	-0.178	-0.146	-0.357	0.109	-0.208	-0.223	0.281	-0.109	0.334	0.539	-0.072	-0.028	0.247	-0.414	0.741	-0.586	-0.408	0.805	-0.94	-0.165	-0.008	-0.658	-0.215	0.783	0.264	-0.49	0.332	-0.202	-0.101	0.223	-0.824	-0.227	0.125	-0.615	-0.419	-0.501	-0.42	-0.365	0.053	-0.211	-0.226	-0.547	-0.507	-0.491	-0.139	0.19	0.075	-0.025	0.401	0.688	0.11	-0.055	-0.236	0.249	0.177	-0.195	-0.421	-0.312	-0.224	-0.281	0.422	0.585	0.349	0.581	-0.398	0.152	0.446	0.234	-0.065	-0.366	0.708	-0.636	-0.026	-0.58	0.055	-0.428	-0.291	-0.258	0.797	-0.095	0.766	0.466	0.369	-0.231	-0.597	-0.384	0.176	-1.144	0.182	-0.245	-0.143	-0.894	0.449	0.405	0.769	0.015	-0.255	-0.67	-0.55	1.059	-0.271	-0.463	-0.759	0.124	-0.04	0.147	0.522	0.118	-0.221	-0.525	-0.034	0.001	0.244	-0.382	-0.597	0.038	0.467	1.194	0.268	-0.604	0.348	-0.429	-0.095	0.559	-0.073	-0.013	-0.065	-0.116	0.419	0.095	0.177	-0.094	-0.052	0.292	0.2	0.217	-0.102	0.601
SNRNP40	PPI	1	4.955	0.123	-0.11	-1.187	1.036	-0.364	0.645	-0.121	-0.291	-1.399	1.302	-0.146	0.417	-0.245	-0.008	-0.221	-0.382	0.764	0.266	0.606	-0.144	-0.114	-0.003	0.248	-0.297	-0.026	-0.325	0.562	0.045	0.373	0.131	-0.7	0.127	-0.015	-0.41	-0.366	0.037	-0.688	1.232	-0.178	0.053	0.023	-0.029	0.576	0.212	-0.298	0.14	0.811	0.217	0.03	0.347	-0.679	0.859	0.355	0.192	0.459	-0.219	-0.159	0.721	-0.266	-0.204	-0.276	0.288	-0.134	-0.06	0.413	-0.01	0.625	0.434	0.472	0.297	-0.372	0.36	0.224	0.829	-0.173	0.195	0.405	0.082	0.552	0.894	0.393	0.559	0.403	-0.26	-0.603	0.289	1.029	0.076	0.669	0.58	0.554	0.642	-0.444	0.212	-1.114	0.586	0.17	-0.768	0.233	-0.735	0.02	0.403	0.144	-0.635	-0.464	0.474	0.191	-0.551	-0.14	-1.022	0.05	0.171	-0.557	-0.156	0.397	-0.234	-0.141	-0.331	-0.402	0.629	-0.115	-0.153	0.33	-0.28	0.586	0.124	0.404	-0.242	-0.039	-0.54	0.293	-0.084	0.059	-0.112	0.43	0.256	0.016	-0.458	-0.255	-0.393	0.418	-0.802	-0.364	1.313	0.211	0.212	-0.255	-0.575	0.22	0.572	0.001	0.644	0.37	0.376	0.284	-1.058	-0.096	0.196	0.342	0.959	0.046	-0.62	-0.104	0.899	-0.075	0.042	-0.077	0.01	0.387	-0.393	-0.517	0.366	-0.274	0.051	-0.173	-0.183	0.096	-0.712	0.446	0.354	0.445	-0.377	0.222	-0.132	-0.001	-0.307	0.072	-0.072	-0.237	-0.456	0.293	0.664	-0.419	0.266	-0.224	0.431	0.529	0.998	-0.02	-0.162	-0.169	-0.269	-0.071	0.095	-0.483	0.434	-0.305	-0.093	-0.111	0.468	0.611	-0.065	-0.456	-0.394	-0.275	-0.177	-0.176	-0.849	-0.193	0.432	-0.889	0.01	0.095	-0.836	-0.439	0.276	-0.422	-0.008	-0.433	-0.127	0.545	-0.475	0.832	0.005	-0.263	-0.578	0.099	-0.399	0.145	0.593	-0.426	0.131	-0.179	0.025	0.34	-0.744	0.513	-0.216	0.827	0.391	0.28	0.526	-0.465	0.17	0.314
GTF3C4	PPI	1	10.879	-1.718	-1.711	-0.543	0.461	-1.381	-0.212	0.857	0.688	-1.716	0.981	-0.59	0.15	0.099	0.772	0.987	-0.662	0.11	0.664	0.086	1.085	-0.711	-0.069	-0.195	0.301	0.394	0.194	0.583	0.142	1.751	1.075	0.877	0.447	-0.221	-0.081	-1.448	-1.291	-0.638	-0.939	0.356	0.294	-1.012	0.291	-0.798	-1.717	0.356	-0.468	0.431	-0.179	-0.723	-1.06	-0.14	1.319	-1.124	1.07	0.957	1.484	1.136	0.375	0.414	0.88	-1.287	0.957	-0.198	-0.081	0.259	-0.015	0.416	-0.257	0.404	-0.462	0.066	0.795	0.606	0.261	-0.27	0.21	0.168	0.54	0.716	-0.051	0.182	0.161	-1.177	-0.398	0.009	0.1	-0.104	0.401	-0.476	0.064	0.018	0.375	0.042	-0.419	0.107	-1.561	-0.914	0.106	-0.346	0.849	-0.242	-0.101	-0.112	0.819	0.689	0.053	-0.763	0.559	-0.35	1.159	1.104	0.087	-0.147	0.692	-0.643	-0.132	1.109	-0.584	0.184	1.04	-0.848	0.37	-0.71	-0.543	0.436	-0.501	-1.372	-0.87	-0.658	0.452	0.433	-0.12	0.572	0.309	-0.474	-1.196	1.219	0.097	0.274	0.695	-0.214	0.276	0.976	-0.659	-0.916	-0.986	-0.318	0.457	0.232	-0.754	-1.39	-0.17	0.122	-0.735	-0.563	1.046	-0.334	-0.057	-1.274	-0.141	-0.101	0.236	0.249	-0.297	0.144	0.619	0.612	-0.91	0.753	0.082	-0.114	0.224	0.183	-0.891	0.84	-0.849	-0.737	-0.119	-0.38	1.096	0.362	-0.967	0.532	-0.056	0.401	0.164	-0.076	-1.041	-0.04	-0.41	0.171	-0.226	0.001	0.891	-0.037	-0.612	0.147	-0.378	-0.587	0.201	0.24	-0.101	-0.189	0.067	0.372	-0.442	0.181	0.313	0.361	-0.824	0.607	1.028	-0.375	-0.163	-0.634	0.614	0.288	0.987	-0.319	-0.495	-0.22	-1.938	-0.034	0.625	0.221	-0.315	0.437	0.385	-0.535	-1.122	0.656	-0.444	0.111	-0.105	-0.623	-0.193	0.404	0.219	0.989	0.026	-0.635	-0.32	-0.08	0.07	-0.736	0.765	0.721	-0.328	-0.146	-0.528	0.431	-0.112	0.706	0.902	0.25
SLC29A2	PPI	1	6.914	-0.137	-1.882	-1.819	0.021	-1.406	-0.234	2.398	1.665	-2.824	0.572	0.448	0.015	0.761	0.179	-0.163	-1.281	-0.734	-1.484	0.098	-2.815	-0.672	0.282	-0.662	-0.518	-0.092	-0.127	0.178	1.121	-0.293	0.537	-1.659	-0.874	-1.348	-0.052	1.094	0.924	0.546	0.803	-0.465	1.169	-0.978	-0.236	0.372	-0.137	-0.18	0.257	0.587	-0.861	-0.763	-0.171	0.17	-0.825	0.556	-0.738	0.574	-0.629	0.304	-0.386	-0.185	-0.005	-0.098	0.211	-0.103	-0.24	0.169	0.569	1.059	-0.078	-0.003	0.63	0.233	0.659	0.646	1.103	-0.205	0.469	0.313	-0.547	-0.734	0.319	0.275	-0.868	0.226	1.195	0.458	-0.098	-0.446	-0.494	-0.372	-0.535	-0.517	-0.427	0.833	0.575	0.141	-0.739	0.771	0.497	-0.452	-0.603	-0.54	-1.226	0.361	0.448	0.352	1.167	-0.47	0.212	0.618	-0.13	1.499	0.022	-0.224	0.738	0.313	0.063	0.592	0.701	0.016	-0.442	-0.205	-0.136	0.231	-0.539	-0.002	-0.131	0.149	-0.816	0.804	1.087	0.167	-0.669	0.094	0.238	-0.47	-0.397	-1.62	0.635	0.302	0.152	-0.027	-1.15	-0.092	-0.222	0.286	1.112	0.025	0.128	0.167	-0.436	-0.361	-0.1	-0.19	0.1	-1.084	-0.247	-0.05	-0.668	-0.135	0.842	0.015	-0.035	0.47	0.197	-0.562	-0.107	0.116	-0.134	0.306	-0.976	-0.626	-0.521	-0.021	0.421	-0.238	-0.07	0.509	-0.134	-0.145	-0.385	-0.128	0.605	-0.216	0.233	-0.088	1.042	1.237	-1.018	-0.401	0.369	-0.299	0.009	0.233	0.468	-0.13	-0.641	-0.581	0.479	-0.413	-0.114	0.051	-0.115	0.815	-1.307	0.263	-0.052	-0.416	-0.187	-0.062	0.368	0.088	0.346	-0.27	0.131	-0.236	0.29	0.783	0.488	-0.602	-0.11	-0.176	0.636	0.399	0.62	0.384	0.542	1.033	0.7	0.367	0.452	0.784	0.009	-0.125	-0.775	0.827	0.567	-0.794	-0.161	-0.832	-0.015	-0.173	0.426	0.599	-0.096	-0.01	0.972	0.327	0.615	0.215	0.016	-0.41	0.01	-0.352	-0.126	-0.146
ABLIM2	PPI	1	8.916	1.382	-0.661	-1.6	0.767	0.644	0.984	1.673	0.42	-0.25	0.614	0.842	-0.832	-0.445	1.383	-0.123	0.156	1.056	-0.524	0.045	0.871	0.826	-0.647	-0.827	0.385	-0.076	-0.2	-0.484	0.397	-0.404	-0.434	0.601	2.453	-0.015	0.182	0.547	1.259	-0.218	0.966	0.552	-0.857	-0.111	0.984	-0.885	-0.882	-1.801	1.742	0.849	0.118	0.733	-0.203	0.858	1.139	-0.841	0.302	0.292	0.649	0.866	-0.349	-0.285	0.914	0.382	0.756	0.979	-0.124	-0.98	-0.257	0.227	0.103	-0.532	-0.123	0.752	0.072	-0.598	-0.168	-0.281	0.164	-0.491	0.166	-0.054	-0.412	0.466	0.115	-0.354	0.227	-0.249	0.57	0.445	0.264	0.031	-0.177	-0.606	-0.148	0.299	0.164	-0.301	-0.823	0.161	-0.387	-0.387	1.164	0.497	-0.025	0.072	0.178	1.07	-0.04	-0.133	0.299	-0.512	-0.57	0.502	0.173	-0.227	1.19	-0.322	0.807	2.032	0.511	-0.242	0.619	-0.757	0.721	0.458	-0.381	0.316	-0.179	-1.127	0.077	0.268	1.08	0.279	0.592	-0.378	-0.14	-0.101	0.08	-0.594	0.939	-0.152	0.5	-0.383	-0.308	0.094	-0.263	1.003	0.064	-0.107	0.219	-0.086	0.765	-1.277	0.096	-0.904	-0.022	-0.274	0.859	-0.182	-0.434	-0.841	-0.545	-0.384	-0.229	-0.231	0.236	0.174	-0.295	0.628	-0.005	-0.894	0.241	-0.492	-0.576	-0.604	0.558	1.037	-0.101	-0.891	-0.641	0.321	0.555	0.824	-0.009	0.111	0.01	0.009	-0.03	0.509	-0.829	-0.023	-0.353	0.369	-0.854	-0.915	-0.193	-0.431	-0.536	-0.103	0.49	0.169	-0.052	-0.671	-0.181	-1.285	-0.881	-0.698	0.544	0.618	0.327	0.297	0.413	-0.082	-0.209	0.031	0.171	0.647	-0.052	0.068	0.008	-0.721	0.241	-0.156	-0.678	-0.016	0.273	0.267	0.3	-0.321	-0.419	0.171	-0.59	0.589	0.118	0.266	0.087	-0.48	-0.463	-0.091	0.897	-0.474	-0.046	0.289	0.277	0.773	0.751	0.522	0.177	-0.742	-1.108	0.253	-0.215	-0.581	-0.46	-0.176	0.507	-0.135
PIWIL4	PPI	1	11.071	-0.707	-2.682	-0.073	-0.12	0.263	0.346	1.352	2.537	-1.098	0.712	-0.112	-0.049	-1.658	0.895	-0.183	0.899	-0.215	-0.639	0.718	1.248	-0.031	1.418	0.326	0.14	1.28	-0.142	0.235	-1.53	-0.675	-0.713	0.98	-0.865	0.038	-0.239	-0.772	-0.108	0.395	0.012	-0.384	0.241	0.202	-0.42	-0.523	0.314	-0.08	1.014	0.55	0.485	0.447	0.362	-0.012	-0.376	-1.011	0.315	1.287	0.095	0.365	0.824	0.855	-0.553	-0.235	-0.72	1.255	0.218	0.17	0.569	0.569	0.037	-0.03	0.079	-0.665	-0.201	-0.372	-0.266	0.81	0.408	0.302	0.611	1.405	0.159	0.545	-0.162	-0.146	0.616	0.555	0.05	-0.169	-0.01	0.35	-0.01	-0.621	-0.017	-0.01	0.437	-0.927	-0.232	0.18	-0.653	0.045	0.113	0.148	-0.98	0.321	0.001	-0.404	-1.275	0.952	-0.07	-0.795	-0.738	0.47	0.091	0.027	0.187	0.378	-0.319	0.497	-0.205	0.504	1.397	-0.544	-0.165	-0.274	0.045	-0.895	-0.08	-0.142	0.063	0.878	-0.999	-0.062	0.519	-0.2	-0.32	-0.358	0.478	0.19	-0.34	-0.235	0.771	0.254	0.42	0.233	-0.675	-0.154	0.133	0.99	-0.188	-0.206	0.878	0.199	-0.961	-0.018	-0.208	0.061	0.768	-0.118	-0.021	1.417	-0.715	0.278	-0.024	-0.292	0.021	-1.164	-0.216	0.355	0.222	-0.478	0.632	0.725	-0.655	-0.679	-0.933	-0.245	0.458	0.176	-0.85	-0.711	-0.336	-0.011	-0.566	-0.714	0.336	0.551	0.419	-1.646	-0.417	1.014	0.613	-0.866	0.158	0.064	0.407	-0.4	0.453	0.128	-0.734	-0.569	0.012	-0.209	0.31	0.83	-0.275	-0.535	0.52	-0.003	-1.829	0.098	-0.145	0.198	0.21	0.337	-0.654	-0.435	0.296	0.925	1.216	0.52	-0.793	-1.177	-1.037	-0.306	-0.415	-0.597	0.139	-0.114	0.853	-1.263	0.494	-1.274	-0.145	0.427	-0.221	0.735	-0.341	-0.444	0.341	-0.558	0.066	-0.096	-0.621	0.754	-0.684	0.402	0.031	1.623	0.257	-0.91	0.431	-0.001	-0.206	0.407	0.233	-0.191
BTBD9	PPI	1	8.22	-0.882	-2.228	-0.777	0.339	0.094	0.058	0.104	1.056	-1.656	0.751	0.935	0.101	-1.028	0.998	-0.463	0.166	0.334	-0.914	1.267	-1.416	0.393	-0.382	-0.378	0.891	-0.179	1.232	0.377	1.07	0.488	-0.044	-0.825	0.374	-0.061	-0.118	0.374	0.856	-0.136	-0.215	-0.516	0.283	-0.457	0.189	-0.551	0.076	-0.108	-0.21	0.995	-0.486	0.13	-0.469	-0.225	-0.545	-0.243	-0.12	-0.355	0.63	-0.566	-0.951	0.085	-0.359	0.094	0.217	-0.922	-0.329	0.291	0.162	-0.504	-0.37	-0.612	0.812	1.116	1.622	-0.052	-0.317	-0.748	0.191	0.189	0.392	-0.214	0.555	-0.27	0.165	-0.228	1.105	-0.261	-0.403	0.248	1.612	-0.362	-0.817	0.941	0.109	0.413	0.148	0.329	0.377	-0.392	0.333	0.181	-0.07	-0.129	0.037	-0.102	0.267	0.006	1.185	1.175	-0.408	-0.391	-0.953	-0.387	0.546	0.228	0.036	0.588	0.675	0.795	0.28	-0.655	0.219	0.296	-0.095	0.093	-0.922	0.776	0.599	-0.311	-0.001	0.137	0.039	0.67	0.622	0.98	0.018	0.368	0.229	-0.145	-0.281	-0.504	0.444	0.097	-0.173	0.379	0.519	1.173	-0.081	-0.716	0.755	-0.045	0.501	0.991	0.699	0.336	1.003	-1.674	-0.265	-0.995	0.425	-0.067	0.335	-0.716	-0.555	-1.683	0.553	-1.214	-0.459	-0.198	0.552	1.117	0.161	-1.073	0.034	-1.621	0.023	-0.113	-0.379	-0.72	-0.063	-0.836	-0.71	0.435	-0.508	0.093	0.088	0.173	0.13	-0.686	1.393	-0.101	0.639	-0.224	0.332	0.375	-0.357	-0.871	0.027	0.571	-0.184	0.606	-0.334	-0.413	-0.356	0.361	-0.948	0.043	-0.412	0.26	-0.404	-0.001	0.158	0.411	0.173	0.438	0.153	0.039	0.194	-1.247	-0.057	-0.149	0.185	-0.302	0.881	0.178	-0.485	-0.06	0.519	0.886	0.661	0.149	-1.404	-0.483	0.052	0.663	0.297	-0.015	-0.565	-0.506	-0.469	-0.297	-0.27	-0.068	0.179	0.965	-0.848	0.98	0.478	0.382	0.263	0.391	0.012	-0.312	0.419	0.927	0.073	0.25
NFYB	PPI	1	2.647	0.279	-0.048	0.071	-0.74	-0.479	-0.237	-0.529	0.305	0.014	0.652	0.284	-0.099	-0.66	-0.314	0.337	-0.104	0.772	0.604	0.654	0.17	0.083	0.139	0.479	0.593	0.049	0.049	0.229	-0.252	-0.127	0.053	0.087	0.172	0.169	-0.446	0.443	-0.228	-0.172	-0.213	0.1	0.328	0.16	-0.587	-0.355	0.247	-0.165	-0.412	-0.004	0.409	-0.142	0.115	-0.013	0.254	0.03	0.322	-0.312	0.115	0.089	-0.259	0.277	-0.295	0.435	-0.128	0.381	-0.398	-0.059	0.111	0.213	-0.032	0.27	0.222	0.312	0.239	-0.139	0.032	-0.538	-0.19	-0.599	-0.214	-0.671	-0.091	-0.002	-0.028	0.258	0.186	0.032	0.354	0.108	-0.259	0.23	-0.079	-0.078	-0.031	0.27	0.441	-0.387	-0.345	-0.069	-0.113	-0.167	0.041	0.165	-0.217	-0.588	0.137	-0.227	-0.045	-0.589	-0.285	-0.016	-0.301	0.312	-0.117	-0.197	-0.053	-0.082	-0.035	-0.031	-0.293	0.31	-0.031	-0.152	-0.059	-0.315	-0.143	0.192	0.293	0.06	0.021	-0.43	-0.061	-0.368	0.214	0.106	-0.255	-0.127	0.288	-0.089	-0.417	-0.024	-0.039	-0.807	0.129	-0.589	-0.058	0.314	0.315	0.236	0.141	-0.145	-0.002	0.267	-0.167	0.062	-0.246	0.189	0.105	-0.256	0.149	0.093	0.032	-0.366	-0.308	-0.235	0.024	0.238	0.084	0.119	-0.149	-0.015	0.135	-0.435	0.384	-0.045	-0.023	0.322	0.394	0.417	-0.343	-0.056	0.09	0.007	0.12	0.24	0.076	-0.667	0.167	0.3	0.337	0.125	0.02	-0.169	0.392	-0.279	-0.33	0.161	-0.116	0.172	-0.429	0.06	-0.427	-0.136	-0.084	-0.003	0.309	0.286	-0.14	-0.178	-0.294	-0.068	0.008	-0.283	-0.014	-0.182	-0.032	-0.159	0.063	0.077	-0.22	-0.084	0.058	0.244	0.134	0.324	-0.038	0.36	0.015	-0.077	-0.433	0.193	-0.151	0.052	0.073	-0.247	0.326	0.096	-0.044	0.123	-0.391	0.285	0.276	0.248	-0.17	-0.002	-0.117	-0.159	0.202	-0.043	0.145	-0.401	-0.06	0.335	0.272	-0.081	-0.12	0.226
GUCY2C	PPI	1	13.313	-2.327	-2.076	-0.641	-0.582	-2.689	1.092	-0.694	3.567	-3.441	1.342	1.188	0.773	-2.907	0.802	1.037	-0.228	0.254	-0.781	-0.306	-1.227	0.859	-0.03	0.818	1.559	1.343	0.45	-0.468	-1.026	1.121	1.242	0.256	-1.57	-0.216	1.089	0.457	-0.843	1.067	0.195	-0.448	-1.718	0.791	1.505	1.222	-0.316	2.106	1.174	-1.17	1.724	1.129	0.382	-0.988	-0.362	-0.171	0.406	-0.414	0.346	-0.095	0.356	0.506	-0.607	-0.202	-0.702	-1.237	1.08	0.093	-0.234	0.84	1.371	0.221	-0.36	0.294	1.036	0.165	-1.356	-0.741	0.242	-0.585	-0.389	-0.339	0.946	-0.594	-0.273	-0.602	-1.484	0.188	-0.241	-0.995	0	-0.085	-0.248	0.228	-0.084	0.171	1.208	1.355	-0.497	-0.316	1.126	0.586	0.005	0.829	-1.025	-0.278	0.417	-0.134	1.451	-0.206	0.699	-0.705	1.226	0.1	2.478	-0.642	-0.087	-0.981	0.608	-0.402	-0.966	0.447	-0.501	0.582	0.547	0.759	0.472	0.293	0.584	0.564	-1.118	-0.261	0.208	-0.34	0.479	-0.446	-0.621	-0.039	-0.149	-0.658	-0.797	-0.006	-1.674	0.207	-0.409	1.462	1.051	-0.606	0.182	1.441	-0.204	-0.213	0.329	-0.501	-0.695	-1.27	1.253	-0.569	-1.033	-1.114	0.006	0.235	0.446	-0.675	0.427	-0.803	0.005	1.26	-1.562	-1.272	0.512	-0.319	0.075	-0.763	0.131	-0.082	-0.213	-0.051	0.642	-0.244	-1.07	1.023	0.42	-0.307	-0.264	-0.427	-0.254	-0.241	0.388	0.655	-0.257	-0.409	-0.239	-1.045	0.627	1.806	-0.062	-0.823	-0.433	-0.451	-1.413	-0.703	-0.979	0.858	-0.638	-0.068	-0.504	-1.606	-0.637	-0.487	-0.509	0.076	1.282	0.261	-1.481	-0.334	-1.267	-0.753	-0.614	0.291	1.143	-0.115	-0.579	0.997	-0.502	-0.125	0.654	-0.225	0.665	-0.418	-1.098	-0.222	0.544	0.423	-0.599	-0.47	-0.285	0.619	-1.825	-0.065	0.455	0.235	1.295	-0.818	-0.258	0.248	-1.479	1	-0.167	-0.786	0.559	-0.117	0.581	-0.5	-0.412	-0.125	-0.955	0.404
TRUB1	PPI	1	6.198	-0.249	-1.406	-0.119	0.568	-0.272	-0.068	0.67	-0.078	-0.564	-0.566	-0.66	0.196	0.25	-0.535	-0.535	0.665	-1.596	1.586	-0.084	1.176	-2.314	-1.239	1.122	0.122	0.183	0.814	-0.299	1.695	0.166	-0.591	-0.23	0.799	-0.685	0.594	0.032	-0.074	0.605	-0.819	-0.399	-0.146	-0.283	-0.563	-0.572	0.13	-0.986	0.913	-0.272	0.08	1.162	-0.089	0.465	-0.482	-0.21	-0.169	0.412	-0.1	-0.049	0.589	0.008	0.415	0.059	0.807	0.732	0.662	0.227	0.443	0.041	-0.354	-0.273	0.171	0.059	-0.26	-0.56	1.041	0.253	-0.211	-0.147	0.433	0.326	0.196	0.08	0.944	-0.266	-0.327	0.863	-0.701	0.356	0.118	-0.03	0.741	0.579	-0.183	-0.027	0.462	0.031	-0.257	0.053	-0.889	-0.108	-0.489	0.435	0.313	-0.659	0.175	1.195	-1.367	-0.015	-0.137	-0.158	-0.089	-0.503	0.361	0.37	0.026	0.725	-0.433	0.122	0.335	-0.788	0.19	-0.356	0.462	0.195	-0.196	-0.388	-0.429	0.27	-0.189	-0.312	0.136	-0.24	-0.253	0.036	0.097	0.741	-0.159	0.39	0.243	0.047	-0.095	0.575	-0.105	-0.14	-0.169	-0.092	0.314	0.385	0.028	-0.694	-0.137	-0.301	-0.178	0.667	-0.547	0.353	0.83	0.305	0.364	-0.168	0.357	-0.115	0.363	-0.446	0.285	-0.222	-0.219	0.126	-0.116	-0.189	0.202	0.092	-0.186	-0.499	-0.265	0.593	0.074	0.768	-0.052	0.1	0.26	0.985	0.335	-0.517	0.618	0.505	0.057	-0.046	0.336	0.421	-0.432	-0.388	-0.198	-0.159	-0.267	0.313	0.403	-0.149	0.168	0.146	-0.535	0.029	-0.089	-0.164	0.795	0.471	0.3	0.111	-1.343	0.702	-0.488	-0.091	0.155	-0.431	0.408	0.35	-0.586	0.423	0.323	0.135	-0.067	-0.191	0.085	0.267	0.368	0.326	-0.014	0.266	-0.009	-0.095	0.135	0.133	-0.065	-0.328	0.174	-0.268	0.619	0.118	-0.572	-0.214	-0.512	-0.18	-0.7	-0.134	-0.471	0.12	-0.077	0.063	-0.084	0.255	0.044	0.38	-0.424	-0.625	0.705	-0.144
PTPRE	PPI	1	9.096	-1.534	-1.818	-1.006	-0.533	-2.269	0.609	-0.517	0.512	-1.104	-0.06	0.151	-0.057	0.09	-0.594	1.653	-1.338	0.906	-0.9	1.125	-2.741	0.101	-0.302	0.842	-0.128	0.183	0.118	0.928	-0.153	2.813	2.949	-1.425	-2.145	1.538	-1.736	1.742	0.037	0.515	1.318	-1.382	-2.4	0.709	-0.109	0.282	-1.5	0.602	-0.051	-0.465	-0.259	-0.228	0.153	0.248	0.493	0.214	-0.052	-1.614	0.915	-0.227	-0.242	-0.147	-0.462	0.32	-1.011	0.277	0.624	-0.741	0.812	-0.208	0.9	-0.731	-0.245	-0.341	0.617	-0.52	-0.079	0.424	-0.226	0.355	0.893	0.28	-1.414	0.049	0.429	-0.008	-0.555	1.153	1.109	0.085	-0.331	-0.454	1.031	-1.601	0.663	-0.505	1.007	-0.439	-0.152	0.062	2.554	1.147	-0.135	0.855	0.491	-1.329	0.552	0.452	-0.078	0.816	-0.008	0.266	-1.121	-1.015	0.303	-0.471	0.392	1.177	-0.562	0.167	0.328	-1.133	-1.528	-0.534	-0.081	0.597	0.696	0.639	0.817	-0.54	-0.631	0.729	-0.606	0.784	-1.306	0.065	0.716	0.671	-0.778	0.335	0.883	0.218	-0.432	-0.54	0.409	-0.195	0.412	0.477	-0.207	0.396	-1.748	1.133	-1.284	0.399	0.928	0.394	0.584	0.127	0.47	1.141	1.349	0.261	0.485	-1.114	0.746	-1.22	1.298	-1.967	0.238	-0.255	0.456	-0.944	0.397	0.871	1.17	-0.878	-0.72	0.27	-0.217	1.267	-0.029	-0.582	0.607	-0.395	-0.211	0.12	1.369	0.317	-0.046	-0.424	0.355	0.595	-0.861	0.859	0.293	0.166	0.299	0.683	0.601	-0.15	-0.87	-0.528	0.042	-0.915	-0.128	0.627	-0.299	-0.838	-0.067	-0.938	-1.203	-0.085	-0.273	0.408	-0.399	0.341	-0.962	0.644	0.326	0.003	1.157	-0.398	0.15	-0.727	-0.108	-0.353	0.504	0.096	-0.258	1.05	0.723	-0.07	0.494	-0.595	-0.029	0.681	0.097	-0.235	0.934	0.34	1.304	0.915	0.161	0.191	0.079	-0.652	1.327	0.403	-0.554	-0.616	0.642	-0.264	-0.717	1.325	-0.946	0.656	0.662	0.85
ABCG1	PPI	1	8.926	-1.016	-2.08	-0.767	0.634	-1.368	0.869	1.499	1.905	-2.566	1.51	-0.235	0.464	-0.34	0.558	0.403	-0.339	-0.472	-0.355	0.183	-0.632	-0.412	0.771	0.145	1.026	1.092	0.831	0.099	-1.227	-0.744	-0.251	0.088	0.041	-1.4	-0.151	-0.398	1.167	-0.354	0.217	0.94	0.484	-0.02	0.311	0.097	0.181	0.531	0.55	-0.335	0.178	0.386	-0.025	0.323	-0.914	0.166	0.477	-0.525	-0.649	-0.407	0.136	-0.196	0.358	0.237	0.925	0.383	-0.486	-0.446	1.048	0.036	-0.198	0.27	0.175	0.797	0.196	0.719	-0.085	-0.193	-0.635	-0.843	-0.424	-0.265	-0.028	0.891	-0.611	0.474	-0.045	-0.932	-1.066	-0.888	0.038	-0.747	0.341	1.315	0.462	-0.597	0.078	0.97	0.128	1.349	-0.777	-0.384	0.611	-0.173	0.132	1.227	-0.089	-0.565	-0.815	0.027	-0.369	-0.289	0.541	0.25	-0.156	-0.049	1.032	0.222	-0.699	0.411	-1.478	-0.273	-0.632	-1.415	0.284	-0.183	0.439	-0.022	0.56	0.022	0.268	-0.523	-0.195	0.433	-0.106	-0.661	0.341	-0.722	0.873	-0.049	-0.479	0.127	-0.988	-1.445	0.178	0.791	0.155	1.398	-0.52	0.471	-0.531	-0.418	-0.448	1.487	0.812	-0.583	-0.982	-0.542	0.538	-0.209	0.688	-0.507	-0.192	-0.561	-0.689	0.564	-0.008	0.421	0.532	-0.119	-0.397	-0.003	0.182	0.478	-0.506	0.91	0.879	0.789	0.038	-0.065	0.348	0.052	-0.009	-0.102	0.523	-0.435	-0.755	-0.464	0.197	1.917	-0.121	-0.351	1.261	-0.152	-0.438	0.163	0.363	-0.357	0.187	-0.235	0.753	-0.58	-0.274	-0.101	-1.104	1.116	-0.759	-1.14	0.073	-0.457	-0.565	0.841	-0.368	-0.298	-0.047	-0.303	0.628	0.268	0.31	0.007	-0.231	0.792	-0.665	-0.766	1.355	0.835	-0.098	0.444	-0.004	-0.395	-0.718	0.475	-0.09	0.63	-0.116	-0.773	0.634	0.5	0.888	-1.158	1.08	-1.195	-0.39	0.971	0.777	-1.436	-0.544	-0.387	1.046	-0.373	-0.144	-0.388	-0.04	0.367	0.67	-0.149	0.801	0.374
KLRD1	PPI	1	2.221	-0.147	-0.648	-0.454	-0.223	-0.055	-0.105	-0.041	0.94	0.046	0	0.126	-0.131	-0.783	0.04	0.063	0.308	0.156	-0.078	0.226	-0.019	0.191	0.539	-0.062	-1.231	0.261	0.032	0.346	-0.075	0.117	0.151	0.283	-0.11	-0.394	0.063	-0.082	0.104	-0.186	-0.019	-0.148	0.5	-0.014	-0.058	-0.048	0.092	0.05	-0.11	0.25	0.006	-0.119	0.215	-0.382	-0.215	-0.352	-0.14	0.116	-0.571	-0.312	-0.097	-0.127	-0.092	-0.002	0.157	-0.099	-0.205	-0.046	-0.195	0.159	-0.046	0.216	0.272	0.356	0.198	0.488	0.085	-0.261	0.187	0.082	-0.029	-0.498	0.184	-0.312	0.401	-0.407	-0.365	0.178	0.185	0.083	-0.034	0.302	0.1	0.341	0.174	-0.243	-0.021	0.365	0.319	0.005	-0.08	0.337	-0.331	0.111	-0.033	0.057	-0.314	-0.167	-0.138	0.189	-0.019	-0.106	-0.167	0.21	0.242	-0.002	0.204	-0.36	-0.13	-0.204	0.158	-0.079	0.219	0.053	0.001	0.155	-0.163	-0.151	-0.381	0.238	-0.108	0.154	0.371	-0.218	0.142	0.412	-0.203	-0.269	0.09	-0.277	-0.107	-0.107	0.065	-0.129	-0.094	0.137	-0.126	0.686	-0.37	0.62	-0.113	-0.09	0.23	-0.046	0.09	-0.196	0.128	-0.32	0.386	0.184	0.153	0.172	-0.05	-0.095	0.063	-0.064	0.148	-0.325	-0.202	0.097	-0.034	0.102	-0.346	0.006	-0.262	0.15	0.132	0.418	-0.244	0.159	-0.054	0.265	0.135	-0.045	0.093	-0.019	-0.012	-0.229	-0.122	0.109	0.195	0.143	-0.198	0.424	0.047	-0.009	-0.027	0.186	-0.159	-0.195	0.001	0.234	-0.302	-0.002	0.089	-0.227	0.246	0.263	0.383	0.13	-0.158	-0.121	-0.289	-0.204	0.031	-0.06	-0.072	-0.049	0.229	0.035	-0.343	-0.126	-0.126	-0.246	0.309	-0.125	-0.264	0.214	0.378	0.071	0.165	0.387	-0.102	-0.268	0.364	-0.216	0.278	0.181	-0.417	0.212	-0.078	0.058	0.098	0.078	0.583	-0.198	0.251	-0.03	-0.097	-0.045	-0.176	-0.513	0.56	-0.095	-0.095	-0.153	0.048	0.232
RGS19	PPI	1	3.25	0.051	-0.805	-0.566	-0.06	0.256	-0.027	0.415	-0.733	0.368	-0.422	0.089	0.276	0.27	0.259	-0.551	0.389	-0.066	-0.639	0.37	0.612	0.257	-0.139	-1.056	-0.58	0.023	-0.349	-0.064	-0.17	0.187	0.061	-0.33	-0.37	0.107	0.032	0.26	0.077	0.543	-0.691	-0.682	-0.322	0.601	0.09	-0.439	-0.659	0.055	-0.279	0.313	0.308	0.31	-0.272	0.032	-0.538	-0.239	0.264	0.113	-0.281	-0.165	0.016	-0.389	0.037	-0.278	0.1	0.023	0.114	-0.2	-0.004	-0.04	0.169	0.13	-0.068	-0.093	0.47	0.323	-0.453	0.01	0.055	-0.142	-0.089	0.118	-0.073	-0.203	-0.359	0.23	0.028	-0.325	-0.082	0.268	-0.193	0.195	-0.549	0.128	0.107	-0.192	0.421	-0.247	-0.042	-0.086	0.279	-0.098	-0.22	-0.224	0.316	-0.848	-0.587	-0.388	-0.197	0.024	-0.158	0.38	-0.354	0.18	-0.063	-0.222	-0.225	-0.085	0.278	-0.364	-0.655	-0.144	0.175	-0.1	-0.062	-0.736	0.361	-0.27	0.13	-0.074	-0.322	0.277	0.113	0.305	0.143	0.296	0.327	-0.115	-0.157	-0.291	-0.416	-0.16	0.701	0.481	-0.009	-0.524	-0.437	0.571	0.07	0.099	0.155	0.037	0.332	0.144	-0.01	0.102	0.309	-0.12	0.196	-0.72	0.536	-0.161	0.154	-0.242	0.165	0.289	0.012	-0.555	-0.202	-0.82	0.533	0.218	0.548	0.145	-0.049	-0.013	-0.084	0.321	-0.095	-0.495	-0.25	0.021	-0.598	0.356	0.028	-0.114	0.047	0.053	0.198	0.178	0.045	0.373	-0.034	0.229	-0.402	-0.153	-0.014	0.324	-0.208	0.452	0.195	0.037	-0.203	-0.349	-0.202	-0.245	-0.111	0.059	0.323	0.14	-0.295	0.281	-0.191	-0.671	0.262	0.163	-0.057	-0.194	0.082	0.037	0.184	-0.03	-0.219	0.009	-0.099	-0.146	0	-0.013	0.219	-0.202	0.023	-0.151	-0.084	-0.487	-0.334	0.051	-0.37	0.125	-0.14	0.288	-0.206	-0.008	0.193	0.299	-0.227	0.076	0.03	0.339	0.402	-0.173	0.364	0.135	-0.026	0.142	-0.173	0.22	0	-0.279
TWIST1	PPI	1	3.841	-0.036	-0.719	-1.789	0.124	1.674	-0.194	1.35	-2.579	0.462	-0.277	-0.054	0.491	-0.275	1.579	0.785	1.064	-2.585	8.443	-0.288	-1.673	2.211	1.856	-2.141	-0.074	0.171	0.184	-0.505	-0.4	0.094	-0.314	-0.173	-0.128	0.161	-0.296	-0.157	-0.504	-0.096	0.104	-0.023	-0.333	-0.27	-0.075	-0.621	0.275	-0.107	0.06	0.457	-0.012	0.352	-0.137	-0.599	-0.568	0.272	-0.189	-0.134	0.301	0.405	0.607	-1.26	-0.086	-1.219	-0.451	0.813	0.092	-0.549	-0.167	-0.453	0.63	0.066	0.788	-1.148	-0.053	-0.118	0.256	0.041	0.155	0.146	0.084	0.086	-0.282	-0.088	0.117	-0.178	-0.675	-0.28	0.348	0.335	0.272	-0.01	-0.382	-0.429	-0.373	0.997	0.303	0.53	0.165	-0.04	-0.294	-0.228	-0.49	0.287	-0.6	-0.822	-0.367	-0.169	0.612	-0.432	0.008	-0.105	-0.097	0.234	-0.129	-0.07	-0.068	0.066	0.496	0.301	-0.696	-0.295	0.17	-0.658	0.004	-0.803	0.346	0.917	-0.254	0.135	-0.898	0.09	-0.045	0.243	-0.457	-0.394	-0.112	0	0.108	0.29	0.389	0.128	0.278	-0.594	-0.012	-0.14	0.313	0.03	0.482	0.677	-0.062	-0.491	0.193	-0.083	0.087	-0.391	0.112	0.211	0.011	0.032	-0.096	-0.325	0.347	0.046	-0.556	-0.123	-0.029	0.34	0.18	0.511	0.295	0.112	0.117	0.303	-0.662	0.52	-0.08	-0.018	0.382	0.117	0.082	0.226	0.046	-0.458	0.286	0.09	0.192	0.523	0.017	0.513	0.011	-0.283	-0.349	0.006	-0.059	0.089	0.318	0.706	0.186	0.284	0.191	0.372	0.06	-0.603	-0.126	-0.225	-0.213	0.691	0.434	0.28	-0.057	0.192	0.193	0.075	0.147	0.12	-0.36	-0.444	-0.432	0.449	-0.275	-0.302	-0.265	-0.565	-0.013	-0.232	-0.789	-0.33	-0.185	0.084	-0.228	0.227	-0.308	0.267	-0.172	-0.242	-0.056	0.294	0.114	0.148	0.437	0.346	-0.108	-0.438	-0.386	0.056	0.463	0.056	0.212	0.173	-0.426	0.508	-0.228	0.01	-0.503	0.143	0.03	-0.47
SLAMF1	PPI	1	4.718	-1.036	0.061	-0.204	-0.136	-0.691	-0.408	0.614	1.389	-0.815	0.239	-0.492	0.252	-0.689	0.005	0.151	-0.265	-0.07	-0.39	0.099	-0.751	0.204	-0.031	-0.323	-0.267	0.779	-0.826	0.072	0.533	-0.248	0.133	0.38	-0.719	-0.143	-0.291	0.495	0.465	0.845	0.028	0.116	0.841	-0.031	-0.463	0.39	-0.637	0.147	0.42	-0.255	-0.706	0.253	-0.028	-0.969	0.037	-0.074	0.511	0.273	-0.694	-0.531	0.301	-0.097	-0.352	-0.186	-0.131	0.338	0.376	0.842	-0.246	-0.969	0.008	-0.187	0.221	0.616	-0.561	0.265	0.406	-0.417	0.464	-0.37	-1.033	0.322	0.148	0.717	-0.22	-0.287	-0.003	-0.018	0.157	-0.785	-0.065	-0.268	0.678	-0.331	0.033	-0.001	-0.671	-0.012	0.181	0.789	-0.107	-0.135	-0.756	0.878	-0.869	0.843	-0.153	-0.281	0.214	-0.328	0.249	0.477	0.107	0.098	0.361	-0.737	0.084	-0.157	-0.046	0.163	0.11	-0.027	0.473	0.34	-0.242	-0.141	0.144	0.599	-0.124	0.415	0.002	-0.041	-0.507	0.433	0.069	-0.524	0.104	-0.436	0.523	-0.51	0.283	-0.151	0.299	0.269	-0.29	-0.252	-0.294	0.369	-0.038	-0.816	0.173	0.345	0.126	-0.177	0.082	0.182	0.038	-0.397	-0.362	-0.6	0.455	0.254	0.207	0.231	0.549	0.216	-0.376	0.074	0.464	0.306	-0.265	0	-0.039	-0.326	0.632	-0.144	0.182	-0.896	0.107	-0.505	0.583	-0.294	-0.163	0.635	-0.369	-0.292	0.063	-0.496	-0.519	-0.239	1.01	-0.776	-0.819	-0.131	-0.566	0.22	0.552	-0.47	0.355	-0.188	-0.291	-0.029	-0.552	0.71	-0.738	0.115	-0.048	0.14	-0.897	0.442	-0.669	-0.051	0.187	0.34	0.113	0.47	0.078	-0.469	-0.362	0.232	0.324	-0.765	0.332	-0.544	0.17	-0.638	-0.316	0.075	0.189	-0.908	-0.309	0.681	-0.068	-0.366	0.284	-0.513	-0.218	-0.507	0.075	0.102	-0.075	-0.557	0.218	-0.279	0.533	0.169	0.138	0.158	-0.453	-0.148	0.1	-0.393	0.155	-0.271	0.903	0.393	0.106	0.498
INTS8	PPI	1	14.23	-2.851	-3.194	-0.908	0.329	-2.682	-0.295	-1.11	2.307	-1.375	0.874	0.245	-0.605	-1.667	-1.518	-0.5	1.485	-0.024	-1.372	-1.199	-1.882	-0.944	0.994	0.493	-0.18	0.426	-0.483	0.481	1.073	-0.177	0.339	0.92	-0.132	-0.45	-0.272	-2.01	0.718	0.358	-2.101	-0.228	-0.388	-1.152	0.304	-0.095	-0.745	0.202	-0.41	0.083	0.074	-0.794	-0.833	-0.247	0.742	0.314	0.452	0.832	0.272	0.015	0.736	-0.001	0.759	-0.837	0.653	-0.539	-0.684	-0.225	0.386	0.439	-0.56	1.016	0.153	-0.201	0.798	-0.275	0.686	0.333	-1.02	0.748	-0.595	0.432	-1.148	0.473	-0.033	0.242	-0.388	0.448	-0.42	0.701	0.289	-1.064	1.292	-2.181	0.116	-0.977	0.105	0.845	-0.869	-1.099	-1.086	-0.364	1.552	0.694	-1.047	0.864	0.966	0.585	0.446	0.66	2.156	-0.795	-0.195	1.075	0.012	0.181	0.133	0.519	0.374	0.663	0.885	-0.278	-0.162	-1.117	-1.752	0.3	0.128	0.85	-0.099	-0.111	-0.172	-0.339	0.493	-0.234	-0.199	1.196	-0.446	0.431	-0.204	0.079	0.543	0.443	-0.576	-0.354	1.523	1.03	0.941	0.991	1.4	-0.267	0.009	1.464	1.314	0.837	-1.065	-0.303	-1.972	0.687	-0.523	-0.381	-0.648	-0.5	0.374	-0.264	-0.875	0.361	-0.205	1.15	-1.106	-0.034	-0.443	0.181	0.155	-1.714	-0.277	2.735	-0.45	0.587	-0.421	-1.282	0.287	1.609	-0.401	-0.514	-0.342	-1.354	-0.438	-0.745	-0.173	0.165	-0.075	0.755	-1.749	-0.81	0.828	0.309	-0.707	1.06	0.194	-0.349	1.395	-0.37	-0.312	1.331	-1.255	-0.253	0.116	-0.498	0.616	0.273	-0.106	0.025	0.469	0.762	0.512	-1.917	0.86	0.544	-1.376	1.002	-0.331	-0.167	-1.387	0.721	0.066	0.477	1.416	0.498	0.143	-0.133	-0.265	0.286	0.439	0.784	-0.789	0.552	0.687	-0.131	0.073	1.302	0.063	0.235	0.072	-0.168	1.417	-0.246	1.001	-0.566	-0.354	-0.695	-0.279	0.559	-1.498	-1.063	0.179	0.431	0.704	-1.274
PTGES3	PPI	1	1.79	-0.66	-0.372	-0.036	-0.142	0.106	0.909	-0.391	0.131	0.014	0.361	0.026	-0.134	-0.675	0.467	0.509	0.178	0.283	0.235	-0.116	0.555	-0.036	-0.086	-0.127	0.107	-0.109	-0.404	-0.095	-0.179	0.184	-0.447	-0.406	0.804	0.37	0.388	-0.238	0.117	0.516	0.117	-0.076	-0.068	0.168	0.094	0.294	0.516	-0.159	-0.374	0.218	-0.135	-0.39	0.414	-0.133	0.109	0.199	-0.211	-0.396	0.273	0.462	-0.278	0.083	-0.217	0.233	0.092	-0.194	0.323	0.387	-0.462	0.153	0.304	-0.556	-0.101	0.278	-0.124	0.147	0.436	0.294	-0.233	0.272	-0.601	-0.239	-0.162	-0.375	0.133	-0.343	0.228	-0.308	-0.224	0.143	0.491	0.096	0.136	0.021	0.162	-0.371	-0.173	-0.31	0.105	0.066	0.505	-0.316	-0.277	0.141	-0.13	0.269	-0.19	0.054	0.283	-0.075	-0.147	0.188	0.14	0.627	-0.198	0.206	-0.139	-0.138	0.103	0.376	0.033	0.101	-0.515	0.083	-0.044	0.153	-0.182	0.227	0.275	-0.025	0.007	0.155	-0.012	0.261	-0.127	0.164	-0.235	0.091	0.22	-0.149	0.29	-0.208	-0.129	0.101	-0.35	0.158	0.031	0.197	-0.104	0.056	0.329	0.347	0.08	-0.409	-0.015	0.22	-0.507	-0.164	-0.027	0.117	-0.254	0.173	-0.161	-0.277	-0.226	-0.483	-0.096	-0.068	0.225	0.055	-0.301	0.326	-0.255	-0.118	0.4	0.513	-0.035	-0.16	0.336	-0.206	0.365	-0.041	0.497	0.208	0.13	-0.324	-0.586	0.234	0.253	0.5	0.288	0.108	0.022	-0.178	-0.146	0.403	-0.182	-0.012	-0.445	0.399	0.069	-0.367	-0.437	0.165	-0.385	-0.263	0.388	0.183	-0.298	0.24	0.114	0	0.291	0.272	0.18	0.24	0.264	-0.324	-0.011	0.147	0.053	0.405	-0.107	-0.075	-0.164	0.076	-0.264	0.078	0.011	-0.16	-0.136	0.217	-0.294	-0.123	-0.397	0.223	0.072	0.007	-0.24	-0.055	-0.094	-0.044	-0.076	0.308	-0.136	-0.112	0.344	-0.21	0.124	-0.135	0.089	0.129	0.083	0.177	0.025	-0.207	-0.043	0.176
ENSG00000267561	PPI	1	3.688	-0.54	-0.359	0.138	-0.097	-0.262	0.024	-0.301	0.373	-0.361	0.041	0.195	0.143	0.269	0.592	0.995	-0.107	0.345	0.007	-0.015	0.048	0.225	-0.1	0.308	-0.029	-0.476	-0.226	-0.563	-0.264	-0.239	-0.125	0.133	0.086	-0.292	0.2	-0.269	0.424	0.252	-0.023	0.082	-0.155	0.447	0.198	0.29	-0.155	0.331	-0.082	0.01	0.006	0.135	-0.052	-0.836	0.105	-0.02	-0.141	-0.003	0.383	0.064	-0.042	-0.183	-0.064	0.023	0.283	-0.281	0.112	-0.114	0.514	0.102	-0.455	-0.112	-0.133	-0.122	-0.053	0.183	0.108	0.11	-0.294	-0.439	-0.445	0.107	-0.227	-0.351	0.642	0.182	0.638	0.168	0.624	-0.436	-0.271	-0.07	0.141	-0.678	-0.109	-0.314	0.017	-0.289	0.22	-0.533	-0.257	0.443	-0.118	0.041	-0.092	0.167	-0.208	-0.015	0.264	0.527	0.005	-0.09	0.293	-0.14	0.282	0.564	-0.143	-0.537	0.071	-0.067	-0.075	0.44	0.405	0.012	0.403	-0.308	-0.014	0.093	-0.186	-0.11	-0.55	0.193	0.177	-0.045	-0.115	-0.087	0.365	0.101	-0.303	-0.181	0.041	-0.219	-0.062	-0.56	0.282	-0.144	-0.225	-0.207	-0.697	0.233	0.442	0.304	-0.475	0.401	0.091	-0.616	0.284	0.258	-0.18	0.205	-0.362	-0.27	-0.326	0.001	0.197	0.34	0.514	-0.235	0.608	-0.008	0.722	0.577	0.314	-0.574	0.231	0.658	0.117	1.108	0.336	0.278	0.21	0.42	-0.279	0.111	0.132	0.017	0.427	0.28	-0.241	0.047	-0.446	0.012	0.24	-0.114	-0.269	0.107	-0.245	-0.569	-0.412	-0.042	-0.436	0.261	0.219	-0.059	-0.239	0.395	-0.143	0.407	0.473	0.364	0.029	0.08	-0.441	-0.422	-0.249	-0.092	0.32	-0.049	0.316	0.083	-0.346	0.359	0.349	-0.056	0.357	0.058	-0.246	0.307	-0.444	0.434	-0.374	-0.301	-0.244	0.062	0.324	0.24	-0.23	-0.128	0.039	-0.088	0.125	0.309	0.106	0.23	0.475	0.113	0.041	-0.009	-0.08	-0.307	-0.372	0.151	0.179	-0.307	-0.402	-0.48	0.387	-0.219
CISD1	target	1	1.325	0.241	-0.275	-0.019	0.178	0.496	0.12	0.296	0.475	0.164	-0.216	-0.33	-0.097	-0.221	0.508	0.346	0.544	-0.534	0.004	0.336	0.432	-0.419	0.665	0.597	-0.174	-0.113	-0.176	0.221	-0.898	-0.11	0.235	-0.379	-0.056	-0.097	-0.089	-0.141	-0.11	0.101	-0.031	0.37	-0.071	-0.139	-0.228	0.324	-0.018	-0.158	-0.12	-0.165	-0.143	0.042	-0.283	0.136	0.098	-0.233	-0.286	0.468	-0.05	-0.018	0.088	-0.287	-0.363	-0.095	0.005	0.36	0.084	-0.036	-0.108	0.04	0.043	0.159	-0.129	-0.027	0.354	0.022	-0.06	-0.225	-0.097	-0.323	0.048	-0.151	-0.324	-0.364	-0.115	0.016	-0.224	0.137	-0.059	-0.257	0.011	0.09	0.56	-0.259	0.156	-0.061	-0.092	-0.121	0.199	-0.247	0.015	-0.035	0.321	-0.119	0.252	0.046	-0.128	-0.211	0.243	0.068	0.01	0.122	0.251	-0.081	0.008	-0.01	0.09	0.223	-0.278	-0.015	0.006	-0.09	0.044	-0.013	-0.169	-0.102	-0.001	0.003	-0.18	0.117	0.062	-0.124	0.108	0.248	-0.201	-0.181	-0.054	-0.151	-0.157	-0.122	0.192	-0.264	0.054	-0.029	-0.162	-0.159	-0.181	-0.038	-0.221	-0.134	-0.034	-0.039	-0.032	-0.095	0.144	0.161	0.082	0.163	-0.119	0.073	-0.195	0.115	0.191	0.184	-0.102	0.115	-0.174	-0.217	0.28	0.077	0.047	-0.302	-0.109	-0.034	-0.311	-0.134	0.145	0.017	-0.348	-0.093	0.147	-0.11	0.218	-0.12	0.232	-0.015	-0.092	-0.005	-0.192	-0.375	0.237	0.007	0.06	-0.071	0.027	-0.172	0.104	0.043	0.036	0.011	-0.078	0.074	-0.058	-0.193	0.282	-0.131	-0.079	0.068	0.016	-0.033	0.052	-0.18	-0.276	-0.229	0.095	-0.324	-0.099	-0.02	0.198	0.054	0.006	-0.223	-0.293	0.094	0.025	-0.055	-0.138	0.19	-0.048	-0.072	-0.229	0.107	-0.181	-0.078	0.172	-0.344	0.145	0.229	-0.092	0.108	-0.042	0.072	-0.192	0.268	-0.024	0.179	-0.208	-0.317	0.185	0.059	-0.34	-0.104	0.253	-0.019	-0.15	-0.125	0.154	0.127
RBM5	PPI	1	12.01	-0.313	-1.345	-1.364	-0.519	0.368	-0.726	-1.588	-1.763	2.026	-0.384	-1.67	-0.672	1.106	2.354	1.175	0.334	1.436	0.602	1.671	0.444	-0.804	-1.278	2.429	1.271	2.686	-0.166	-0.784	-0.324	0.714	-0.811	-0.969	1.663	1.403	-0.244	0.638	0.615	-0.23	0.299	0.356	0.654	-2.351	1.74	0.073	1.005	1.575	0.065	0.83	1.578	-1.166	1.387	-0.029	-0.543	1.011	-0.604	-0.067	-1.111	0.551	-0.793	0.917	-0.65	-1.015	-0.153	0.046	-0.893	0.259	0.516	0.47	-0.056	1.272	0.254	-0.678	-0.359	0.675	-0.086	0.733	0.232	-1.17	-1.174	0.439	-0.19	0.229	-0.515	-0.271	0.419	-0.94	-0.484	0.462	0.56	1.112	0.134	0.147	0.785	0.314	0.546	0.19	0.477	-0.169	-0.738	-0.107	1.104	0.316	0.477	-1.141	0.336	-0.42	0.785	0.663	-1.042	-0.658	-0.92	0.49	0.696	-0.128	-0.738	0.488	0.087	-0.93	1.048	0.396	0.389	0.572	0.584	0.643	0.316	0.056	2.359	0.026	0.838	-1.572	-0.658	0.156	1.139	1.457	0.535	-1.196	-0.931	0.898	0.37	0.099	0.844	-1.145	-1.203	-0.743	-0.178	-0.914	-1.009	0.766	-0.519	-1.18	-0.491	0.035	-0.205	-0.991	-0.336	-0.604	-0.397	0.578	0.297	-0.206	-0.925	-0.785	0.246	0.787	0.221	-0.557	0.506	-0.209	0.169	-0.834	0.036	0.747	-0.167	-0.251	0.04	-1.724	0.289	1.175	-0.749	0.283	1.071	0.368	1.267	0.651	0.016	-0.2	-0.806	-0.366	-0.777	0.871	-1.023	-0.666	0.673	0.522	0.116	0.234	0.556	-0.641	0.589	-2.028	-0.134	-0.445	0.004	-0.715	0.9	0.935	0.145	-0.15	-0.203	-0.021	-0.578	-0.189	-0.045	-0.833	-0.845	-0.709	-0.735	0.855	-1.102	0.322	0.065	0.061	-0.137	0.181	-0.1	0.097	0.326	0.249	-0.526	0.672	-0.78	-1.199	-0.147	1.022	-0.177	0.003	-0.458	-0.493	-0.771	0.01	0.522	0.55	-0.408	-0.73	0.083	-0.033	0.557	-0.52	0.328	-0.061	-0.795	-0.529	0.248	0.578	-0.034	-0.822
BGN	PPI	1	5.05	-0.962	-1.113	-0.608	0.057	-1.209	0.086	0.06	1.213	-1.292	0.299	0.38	-0.321	-0.866	-0.304	0.281	-0.233	-0.406	-0.449	-0.003	0.06	0.144	-0.184	-0.876	0.491	0.549	1.211	-0.021	-0.54	0.019	-0.822	0.643	0.213	-0.437	0.403	-0.597	-0.245	0.051	0.707	0.165	-0.321	0.257	-0.082	-0.077	0.757	0.772	1.015	0.148	-0.177	-0.089	-0.657	0.424	-0.415	0.53	0.26	-0.443	0.422	-0.018	0.238	0.091	-0.75	0.7	-0.809	-0.06	0.115	0.089	0.027	-0.759	0.006	0.358	0.027	0.01	-0.669	0.317	-0.16	0.084	-0.108	-0.346	-0.578	-0.315	-0.569	-0.215	0.153	-0.223	0.658	-0.749	-0.177	0.258	-0.385	-0.22	0.137	0.192	-0.402	0.324	0.302	0.135	-0.121	0.136	-0.038	-0.803	0.976	-0.352	0.479	0.15	0.447	-0.769	0.418	-0.182	0.639	-0.241	-0.323	0.018	0.592	1.051	-0.045	-0.3	0.046	-0.361	0.129	0.646	0.213	-0.006	-0.213	0.325	0.313	-1.541	-0.283	-0.039	0.127	0.16	-0.248	-0.83	-0.097	-0.381	-0.186	0.73	0.227	-0.072	-0.911	0.612	-0.887	-0.427	-0.28	0.498	0.039	0.168	0.837	0.672	0.513	-0.198	-0.137	-0.003	-0.437	0.086	0.087	0.829	-0.648	0.144	-0.263	-0.159	0.513	-0.55	-0.814	-0.123	0.257	0.339	0.048	-0.576	-0.408	-0.509	0.413	-0.341	-0.532	0.44	0.109	0.206	0.52	-0.117	-0.165	0.565	-0.045	-0.24	-0.108	-0.631	-0.501	-0.27	-0.566	0.182	0.028	0.162	0.334	-0.051	0.067	1.349	0.057	-0.097	-0.295	-0.624	0.262	-0.222	-0.838	-0.328	-0.374	0.065	0.092	0.338	-0.253	-0.275	0.615	0.353	-0.544	-0.164	0.647	-0.045	0.018	0.031	-0.102	0.371	0.071	-0.377	-0.255	-0.736	-0.638	0.087	0.545	0.329	-0.125	-0.298	0.768	-0.626	0.308	-0.188	-0.092	-0.854	0.252	-0.211	0	-0.231	-0.313	-0.045	0.51	1.031	-0.297	-0.386	-0.478	-0.057	-0.227	0.016	-0.877	-0.194	-0.524	-0.056	0.263	0.014	-0.332	0.234
HIST1H2BA	PPI	1	1.963	-0.114	-0.044	0.233	-0.013	-0.186	0.051	-0.07	0.646	0.093	-0.012	-0.195	0.277	-0.465	0.494	-0.067	0.116	0.204	0.023	0.002	0.078	-0.515	0.024	0.008	0.214	-0.194	-0.266	-0.771	0.02	0.136	0.404	-0.939	0.278	0.21	-0.354	-0.023	0.145	-0.069	-0.097	0.141	-0.427	0.267	-0.215	0.123	0.029	0.285	0.215	-0.27	0.355	0.356	0.423	-0.048	0.815	-0.433	-0.011	0.27	0.12	0.42	0.458	-0.033	-0.119	0.004	0.006	-0.057	-0.404	-0.353	0.085	0.378	0.172	0.002	-0.31	-0.105	0.248	-0.38	-0.195	0.393	0.487	-0.142	0.305	0.343	-0.336	0.289	-0.165	-0.202	-0.005	0.581	0.487	0.294	0.034	-0.475	0.154	0.284	0.032	-0.023	0.101	0.051	0.168	-0.02	-0.066	-0.219	-0.439	-0.109	0.309	-0.152	0.018	-0.043	-0.367	-0.096	-0.225	-0.031	0.462	0.123	0.229	-0.097	-0.054	-0.293	-0.295	-0.144	-0.536	0.005	-0.193	-0.121	-0.027	0.376	-0.184	0.049	0.154	0.279	0.11	-0.17	0.059	-0.038	0.741	0.291	-0.927	-0.036	-0.052	0.04	-0.189	-0.226	-0.175	-0.239	-0.006	-0.477	-0.515	-0.435	0.228	-0.089	-0.467	-0.102	-0.253	-0.319	-0.04	0.246	0.305	0.446	-0.119	0.143	0.426	-0.02	0.323	0.165	-0.595	-0.015	0.411	0.114	-0.051	0.176	-0.52	-0.307	0.472	0.136	0.098	0.605	0.098	-0.45	-0.075	-0.244	-0.112	-0.589	0.006	0.33	-0.186	0.023	0.286	0.185	-0.281	0.39	0.544	0.107	0.093	-0.096	0.337	0.35	0.081	0.071	-0.011	0.223	0.565	0.29	-0.121	0.037	0.147	0.309	-0.361	0.018	0.189	-0.215	0.007	-0.03	-0.107	-0.068	-0.034	-0.612	0.051	0.339	0.408	0.595	0.031	0.326	0.34	-0.435	-0.024	-0.221	0.44	0.014	-0.042	0.001	0.222	0.112	-0.339	0.699	0.377	-0.29	-0.154	-0.085	0.3	0.118	-0.477	0.203	0.433	-0.472	-0.361	0.185	-0.16	0.136	0.222	0.232	-0.481	-0.428	0.173	0.312	0.19	0.508	-0.279	-0.565
PDE10A	PPI	1	10.02	-1.549	-1.79	-0.037	-0.083	-1.164	0.223	-0.221	2.486	-1.657	0.579	-0.482	-0.445	-1.658	0.394	1.004	0.947	0.479	-0.052	0.046	-0.205	-0.861	0.128	0.517	0.091	0.209	0.025	1.131	0.213	0.122	-0.522	-0.091	-0.155	-0.167	0.208	0.157	-0.152	0.369	-0.586	0.104	0.028	-0.074	0.719	-0.191	-0.529	-0.21	0.386	-0.637	-0.221	-0.456	0.045	0.834	-0.122	-0.317	-0.098	-0.272	0.059	-0.061	0.517	-0.108	0.309	-0.66	-0.638	0.785	0.007	0.674	0.461	0.691	1.253	-0.445	0.316	0.6	0.145	0.021	0.366	-0.343	-0.214	-0.423	0.019	0.156	0.373	0.281	-0.121	-0.175	0.421	0.26	0.504	-0.04	0.365	0.67	0.893	-0.263	0.085	-1.272	0.924	-0.283	-0.623	0.72	-0.759	-1.468	-0.142	0.541	-0.938	-0.05	0.501	0.491	0.219	0.904	0.449	-0.836	1.075	-0.905	0.303	-0.238	-0.502	-0.004	0.747	-1.302	-0.189	0.066	0.22	-0.055	-0.264	-0.144	0.117	0.063	-0.1	0.206	1.024	0.07	0.105	1.037	-0.236	-0.64	0.077	-1.3	-0.117	-0.394	-0.945	-0.721	0.594	0.213	0.6	-0.108	0.329	-0.564	-0.726	0.986	-0.19	0.125	0.239	0.169	0.482	0.212	-0.377	-0.557	0.489	0.101	-0.151	0.354	-0.561	0.592	0.626	-0.567	-0.688	-1.421	0.331	0.714	0.885	-0.661	0.569	-0.431	-0.42	-1.173	0.418	-0.162	0.067	-0.646	-0.604	-0.678	-0.517	0.832	-0.67	-0.077	0.233	0.72	-0.174	0.278	-0.236	0.369	-0.443	-0.39	0.368	0.274	-0.03	0.188	-1.023	-0.107	0.293	-0.029	-0.334	-0.247	-0.522	0.256	-0.151	0.029	0.056	-0.22	-0.893	-1.257	0.666	-1.091	-0.608	0.815	1.342	-0.992	-0.089	-0.476	0.656	0.329	-0.17	0.152	0.533	-0.707	0.491	0.505	0.062	-0.27	-0.106	0.648	0.149	-0.225	0.48	0.289	0.622	-0.736	-0.152	-0.238	0.079	0.379	0.56	-1.011	0.195	-1.272	0.121	-1.416	0.701	-0.016	-0.4	-0.448	-1.057	-0.15	-0.349	-0.197	1.197	-0.029
SNX1	gene	1	9.287	-2.17	-2.796	-0.209	-0.088	-0.9	-0.693	-0.957	-1.803	1.421	-0.551	-0.472	-0.189	-0.687	-0.685	0.188	-0.798	-0.842	1.322	-1.395	-0.753	-0.181	1.471	0.811	0.326	-0.253	0.509	-0.874	0.176	0.064	-0.393	-0.841	-0.211	-0.5	0.218	0.747	0.381	-0.497	0.23	0.19	1.689	-0.332	-0.629	0.212	-0.126	-0.612	-0.441	-0.57	-0.579	-0.068	-1.037	-0.67	0.248	-0.318	0.988	0.127	-0.428	0.129	0.023	-0.637	-0.349	0.038	0.027	0.753	-0.088	0.067	0.805	0.94	0.453	0.105	0.641	0.038	0.525	0.357	0.035	0.22	0.596	-0.286	0.852	0.307	-0.386	0.241	0.49	1.2	1.085	0.804	-0.029	0.827	0.294	-0.063	0.648	-0.179	-0.014	0.884	-0.382	-0.601	-0.195	0.928	0.954	-0.418	-0.693	-0.022	-1.078	-0.03	-0.221	-0.509	-0.889	0.423	-0.294	-1.247	-0.416	0.359	1.731	-0.938	0.565	1.266	0.175	0.162	-0.798	0.02	-0.504	-0.325	0.337	-0.335	0.132	0.793	0.141	-0.982	-0.612	0.1	-0.305	0.142	0.217	0.587	-1.394	-0.255	0.26	-0.264	0.022	0.127	-0.156	-0.674	-0.101	-1.304	0.309	-0.413	-0.106	0.058	0.514	0.518	-0.469	0.281	0.44	0.825	0.505	-0.402	-0.375	-0.138	-0.695	-0.1	0.002	0.718	-0.447	-0.131	0.13	0.142	0.301	-0.266	-0.537	-0.599	-0.756	-0.417	0.069	0.719	-0.217	-0.242	-0.509	0.329	0.62	-0.157	0.184	-0.612	0.583	0.065	-0.489	-0.191	-0.31	0.228	0.156	0.413	-0.106	0.559	-0.221	1.208	0.999	0.064	0.003	-1.026	-0.465	0.841	-0.335	0.013	-0.298	0.652	-0.596	0.675	-0.056	-0.639	-0.957	0.053	0.644	-0.042	0.233	1.516	0.966	-0.894	-1.235	-0.137	0.71	0.763	-0.775	0.239	0.198	0.29	0.317	0.928	0.05	0.371	0.084	1.435	-0.854	-0.063	0.477	0.127	1.132	0.668	-0.208	0.049	0.955	-0.306	-0.709	-0.411	0.142	0.25	-0.768	-0.009	-0.843	0.502	0.632	0.551	0.988	0.25	0.067	-0.093	0.208	-0.272
DHX33	PPI	1	9.909	-1.739	-1.235	-1.228	0.281	0.05	0.423	1.072	-0.011	-2.024	0.521	-0.521	0.541	0.666	-0.321	0.163	-0.609	-0.327	1.741	-0.317	-1.182	1.31	0.521	-0.113	1.152	0.919	-0.974	-0.903	-0.677	0.044	-0.192	0.304	0.552	-0.061	-0.162	-1.801	-0.048	0.843	-1.438	-0.361	-0.448	-0.502	-0.719	-0.425	-1.465	-0.272	-0.526	-1.2	0.081	0.204	0.655	-0.57	0.353	0.283	-0.058	0.179	-0.171	-0.507	0.928	0.642	0.362	-0.018	0.851	-0.444	-0.197	-1.245	0.072	0.468	-0.248	1.033	0.175	0.242	0.947	-0.067	0.41	-0.067	-0.947	0.874	0.208	-0.168	-0.041	-1.066	0.219	-0.016	-0.561	-0.36	0.121	1.357	-0.317	-0.965	-0.649	-0.137	0.332	-0.536	-0.461	0.385	-0.141	1.02	0.535	-0.248	-0.501	0.534	0.602	0.31	-0.646	-0.363	-0.09	-0.603	1.172	-0.083	-0.124	-0.843	0.647	-1.749	-0.557	0.051	-0.983	-0.708	0.532	-0.02	0.194	-0.189	0.526	-0.156	0.239	-1.201	0.786	-1.068	0.201	0.416	0.428	-0.632	-1.351	0.81	0.101	0.477	-0.055	-0.302	0.082	0.158	1.078	0.256	-0.032	-0.735	0.313	-0.212	-0.486	-0.378	-0.062	0.276	0.796	0.167	-0.29	0.664	-0.179	0.11	-0.917	0.287	0.757	-0.192	-0.486	0.186	-0.489	0.08	0.128	0.843	0.167	0.872	-0.874	0.383	0.727	0.715	-0.506	1.206	-0.131	0.717	0.442	-0.046	-1.171	0.604	0.328	-0.493	0.158	-0.386	0.007	-0.171	-0.512	-0.623	-0.559	-0.954	-0.065	-0.496	-0.227	0.073	1.254	1.492	0.036	0.098	0.544	-0.344	0.341	-0.32	-0.601	-0.17	-0.606	-0.093	-0.029	-0.164	0.144	0.507	0.477	-0.979	-0.559	0.156	-0.514	0.547	-0.521	-0.158	0.044	0.313	-0.302	0.161	-0.213	-0.245	-0.011	0.447	-0.041	0.211	0.229	-0.996	-0.86	0.797	0.532	1.596	0.276	0.388	-0.368	0.5	0.218	-0.677	0.813	0.357	-0.576	-0.133	-0.405	-0.285	1.234	-0.397	-0.817	-0.038	0.498	0.149	-0.256	0.248	-0.396	0.141
SYMPK	PPI	1	20.923	-3.674	-4.275	-2.453	-0.155	-1.496	-0.214	0.793	-0.967	-1.262	0.005	-0.529	0.806	1.143	-0.482	-0.473	-1.445	-2.115	-2.331	-0.133	-0.542	-2.039	-0.205	-2.534	0.532	0.173	-0.317	0.476	-1.115	1.304	0.201	-1.018	-0.96	0.012	0.104	-0.572	-0.381	-0.062	-1.156	0.064	-1.801	-0.047	0.299	-2.508	-1.241	-1.808	-2.162	0.326	0.171	-1.402	-0.389	0.517	-1.384	0.619	0.208	0.346	0.596	0.164	-0.314	-0.083	-0.488	0.599	-1.306	-1.339	1.195	-0.005	-1.78	0.165	1.674	-0.873	0.5	-1.347	1.017	-2.715	1.267	0.758	1.037	0.61	-0.397	-0.414	-0.582	1.008	0.705	-0.253	-2.609	-0.748	0.22	0.537	-1.173	-0.792	0.826	0.765	1.253	-0.667	2.006	0.957	-2.455	0.995	1.621	0.235	-0.577	-0.114	0.685	-0.681	0.689	-0.045	1.087	0.728	2.208	0.957	0.461	0.735	-0.913	-1.469	0.381	0.929	0.555	1.031	-1.378	0.426	-0.41	0.722	3.482	0.31	0.013	1.317	-0.62	0.415	-1.206	-0.526	-0.749	1.577	0.366	0.115	-1.918	-0.052	-1.143	-1.247	0.605	-1.003	-0.817	0.59	0.079	0.409	0.354	0.275	-0.092	1.576	-0.996	1.534	-0.149	-0.082	1.592	2.386	-0.449	-1.804	-0.529	0.728	-0.723	0.249	0.95	-1.149	0.456	-1.534	-1.039	1.438	0.095	0.188	1.03	1.808	-0.288	-1.376	-0.855	1.236	0.499	-0.568	0.342	-0.661	-0.909	0.891	-0.315	-1.569	0.672	-0.863	-1.175	-0.674	-0.625	-0.47	0.831	1.023	-0.208	-0.519	-0.689	-1.31	-1.573	-1.153	-1.503	1.057	0.793	0.772	-1.39	1.051	-0.343	0.851	-0.234	-0.345	1.106	0.052	0.411	-1.667	-1.514	0.699	-0.366	-0.47	-1.168	1.351	-0.574	-0.52	1.659	-0.715	-0.558	1.346	0.461	-0.27	1.346	-0.348	1.786	1.595	0.584	0.522	-0.213	-0.178	-0.042	-0.952	1.55	1.075	-0.556	-1.199	-0.436	0.504	-0.03	-0.314	-0.866	0.462	0.171	-0.552	0.572	0.182	-1.558	0.052	0.619	0.676	1.062	1.331	-0.037	0.021
IDI2	PPI	1	2.922	-1.177	-0.899	-0.253	-0.073	-0.806	-0.318	-0.829	0.542	-0.146	-0.248	-0.16	0.045	0.255	-0.248	-0.251	0.121	0.05	-0.145	-0.146	-0.206	0.677	-0.412	0.491	0.381	0.154	-0.045	-0.095	-0.566	-0.205	0.277	-0.376	-0.278	0.08	-0.005	0.759	-0.22	0.545	-0.026	-0.571	-0.404	0.944	0.573	-0.005	-0.441	0.095	-0.095	0.12	-0.123	-0.197	0.222	-0.092	-0.31	0.052	-0.09	-0.255	-0.111	-0.066	0.406	-0.512	0.319	-0.192	0.058	-0.24	-0.406	-0.646	0.228	0.24	0.001	0.051	-0.018	-0.336	0.13	-0.087	-0.374	-0.204	0.38	-0.746	-0.295	0.146	-0.32	-0.17	0.486	0.142	0.281	0.582	0.192	-0.032	-0.108	0.366	-0.33	0.058	0.052	0.209	0.222	0.163	-0.726	0.075	-0.371	0.473	-0.139	-0.519	-0.319	-0.009	-0.615	-0.215	0.282	0.338	-0.249	-0.192	-0.575	0.064	0.685	0.376	-0.019	-0.118	0.144	0.399	-0.283	-0.478	-0.085	0.477	0.271	-0.278	0.349	0.111	0.147	-0.161	0.355	0.161	-0.258	0.161	-0.051	-0.582	0.269	-0.022	-0.103	0.073	-0.066	0.248	0.135	0.015	-0.337	-0.227	-0.169	0.034	-0.35	-0.149	-0.67	0.402	-0.086	-0.001	-0.372	-0.182	0.093	-0.067	-0.003	-0.278	-0.542	-0.094	-0.203	0.061	0.085	-0.075	-0.433	-0.052	0.037	0.373	0.136	0.474	0.058	0.372	0.357	-0.794	0.023	0.057	0.062	0.489	0.117	-0.572	0.266	0.419	-0.056	0.167	0.402	-0.029	0.081	-0.071	0.134	-0.187	0.069	-0.332	-0.076	0.137	0.049	0.267	0.132	-0.275	0.239	0.314	0.092	-0.042	0.18	0.2	-0.172	-0.318	-0.296	-0.01	-0.351	0.226	0.355	-0.314	0.349	-0.228	0.235	-0.406	-0.163	0.015	-0.162	0.401	0.341	-0.023	0.385	0.223	-0.169	-0.22	0.153	-0.088	0.224	0.184	0.169	-0.197	0.134	-0.096	-0.085	-0.121	0.044	-0.023	0.335	-0.398	0.001	0.083	-0.258	-0.217	-0.1	-0.154	0.144	0.418	-0.066	-0.379	0.015	0.128	0.104	-0.161	0.27	0.184
PA2G4	PPI	1	5.554	-1.046	-1.038	0.341	-0.104	-0.167	0.813	-1.22	0.945	-0.063	-0.307	-0.414	0.104	-0.564	0.316	0.373	0.405	-0.092	0.327	0.064	1.27	-0.71	0.141	0.1	1.274	-0.279	-0.111	-0.11	-0.478	-0.122	0.231	-1.448	0.253	-0.621	-0.836	0.017	0.056	-0.462	0.378	0.703	-0.146	-0.17	0.393	0.853	-0.423	-0.842	-0.071	-0.303	-0.495	0.034	-0.357	0.558	-0.165	0.384	0.057	2.365	0.681	0.191	-0.294	-0.307	-0.317	-0.02	0.633	0.262	0.125	-0.135	0.509	-0.193	-0.098	-0.268	-1.05	-0.04	-0.75	0.098	-0.457	-0.42	-0.96	0.542	0.792	0.182	-0.121	-0.6	0.305	0.306	-0.834	-0.126	-0.211	-0.855	0.069	0.1	-0.306	-0.707	-0.394	-0.141	0.546	0.876	1.239	-0.363	-0.558	0.687	0.111	0.483	1.163	0.709	0.883	-0.092	-0.093	-0.053	-0.698	-0.135	-0.525	0.129	-0.461	0.17	0.051	-0.303	-0.373	1.365	0.193	-0.059	-0.727	-0.009	-0.212	-0.171	0.644	-0.201	0.008	1.015	0.479	0.528	0.419	-0.769	1.103	0.549	0.62	0.009	0.62	-0.161	-0.351	-0.461	0.942	0.55	-1.137	-0.431	-0.985	-0.436	-0.34	0.129	-0.545	-0.143	-1.106	0.132	-0.279	0.302	0.939	0.472	0.471	0.5	0.555	-0.718	-0.184	-0.868	-0.162	-0.199	-0.116	-0.021	0.785	0.452	0.87	0.023	0.125	0.001	-0.081	-0.039	-0.452	0.214	-0.719	-0.437	-0.244	-0.275	-0.083	0.16	0.289	0.492	-0.263	-0.131	-0.439	0.056	-0.188	-0.191	-0.141	-0.275	-0.416	-0.465	-0.005	-0.131	-0.294	-0.437	-0.254	0.428	-0.055	-0.058	-0.346	-0.168	-0.559	-0.035	0.147	0.423	0.514	-0.076	-0.037	-0.367	0.073	-0.534	0.353	0.696	-0.408	0.565	0.29	-0.787	0.549	0.005	-0.161	0.061	-0.536	0.066	0.235	-0.39	-0.153	0.249	-0.627	-1.084	0.1	0.099	-0.374	0.057	-0.071	0.138	0.073	-0.116	0.29	0.154	-0.037	-0.247	-0.601	0.176	-0.093	0.385	0.257	-0.084	-0.074	0.736	0.356	-0.167	0.046	0.245
HGD	PPI	1	4.75	-1.137	-0.466	-0.652	0.007	-0.205	0.672	0.906	0.316	-1.656	0.911	0.13	-0.004	-1.235	0.834	0.846	-0.119	0.62	1.112	0.165	0.668	0.743	-0.481	-0.214	0.309	0.979	0.186	-0.097	-0.561	-0.509	-0.061	0.555	-0.31	0.001	0.113	0.286	0.309	-0.229	0.23	0.267	0.069	0.441	-0.212	-0.456	0.134	0.125	-0.349	0.283	-0.364	-0.311	-0.419	-0.188	-0.57	0.17	-0.204	-0.054	-0.467	-0.394	-0.185	0.322	-0.965	0.367	-0.447	0.455	-0.144	-0.383	0.737	0.144	-0.185	0.024	-0.116	-0.234	-0.235	0.524	0.725	0.333	0.452	0.213	0.001	1.03	-0.288	0.36	0.565	-0.461	0.082	-0.824	0.192	1.019	0.157	-0.435	0.346	0.305	0.002	0.521	-0.387	0.077	-0.089	-0.085	0.338	0.615	-0.582	-0.269	-0.16	0.233	0.223	0.629	0.673	0.169	0.221	-0.343	0.154	-0.168	-0.074	0.023	0.094	0.811	-0.308	-0.088	-0.068	0.06	0.178	0.308	-0.03	-0.016	0.394	-0.051	-0.64	-0.017	-0.066	0.455	0.259	0.322	1.008	-0.188	0.01	-0.411	-0.101	0.38	-0.77	-0.355	0.04	0.43	0.148	0.28	-0.029	0.313	-0.356	-0.122	-0.125	0.095	0.192	-0.166	0.039	0.784	0.397	0.067	-0.138	-0.246	-0.049	0.012	1.001	0.407	-0.22	1.027	-0.093	-0.265	0.59	0.008	0.576	0.193	-0.113	-0.552	0.165	-0.318	-0.498	-0.315	-0.464	-0.17	0.364	0.415	-0.293	0.141	-0.016	0.011	0.299	0.047	-0.092	-0.141	0.271	0.015	-0.02	0.03	0.06	-0.056	-0.082	-0.051	0.106	0.512	-0.105	-0.043	0.11	-0.398	0.279	0.202	0.469	0.096	0.037	0.247	0.412	0.373	0.341	0.275	-0.169	0.094	0.593	0.141	0.102	0.254	0.168	-0.356	0.125	-0.023	0.261	0.16	0.29	-0.166	-0.333	-0.105	0.437	0.205	-0.089	0.444	0.21	-0.477	0.013	-0.551	0.43	0.172	0.569	0.298	-0.218	-0.694	0.453	-0.166	0.845	0.17	0.435	0.171	-0.124	0.147	0.062	-0.432	-0.783	-0.33	-0.025	-0.109
PTK2	target	1	14.611	-2.745	-2.302	-0.355	-0.664	-1.233	-0.857	0.343	-0.411	-0.073	0.971	0.527	-0.387	-1.765	0.582	0.419	-0.618	0.754	-0.312	0.439	0.213	-0.197	-1.214	-0.29	0.956	0.905	-1.12	-0.024	-0.454	-0.712	-1.255	0.937	0.85	0.442	0.865	-0.635	-0.352	0.478	-0.439	-0.137	0.637	-1.172	0.613	-0.281	0.196	-0.512	0.37	-0.539	0.161	-0.578	-1.419	1.376	0.412	-0.431	-0.302	-0.484	0.547	0.54	0.136	-0.069	0.213	1.466	-1.211	-1.2	0.199	-0.754	0.13	0.22	0.884	0.504	-0.352	-0.371	1.427	-0.61	0.838	-0.483	0.044	-0.008	-0.283	0.737	1.059	0.907	-0.153	-0.096	0.841	-0.148	0.964	2.49	-0.633	0.533	-0.993	1.321	1.619	0.341	0.002	-0.346	-0.663	-0.135	0.894	-0.182	0.624	-0.498	-1.327	1.112	0.796	1.149	0.726	1.213	1.138	-0.706	0.246	0.049	-0.808	1.005	0.194	-0.352	2.344	-1.432	-0.784	-1.796	0.307	0.076	-0.15	0.085	1.066	0.799	0.079	1.949	0.404	0.09	0.995	0.424	0.139	0.654	-0.197	0.818	-0.688	-0.692	-0.078	0.058	-0.141	-0.036	1.558	-1.296	-0.683	1.446	0.229	0.083	0.889	-0.021	0.261	1.352	-0.489	1.412	2.484	-0.032	0.085	0.648	-0.229	1.188	-0.135	0.2	1.506	0.173	-1.506	-0.457	0.313	0.429	-0.32	-0.398	0.32	0.192	-1.568	1.459	-0.6	0.242	-0.358	-0.167	0.475	-0.004	-1.414	2.231	-0.019	1.617	-0.314	0.267	-0.209	-1.278	0.186	1.144	-0.685	0.834	-1.153	0.151	-0.321	-1.272	-0.277	-1.31	-0.347	0.697	0.161	-0.971	1.517	0.837	0.704	-1.834	0.706	-0.577	-0.285	-0.692	-0.42	-0.563	-0.463	0.393	-0.529	-1.142	1.304	-0.954	-0.24	1.702	-0.028	-0.035	0.14	1.167	-0.26	-1.201	0.744	-0.76	-0.95	-0.823	0.996	0.658	0.515	0.501	0.604	0.044	0.844	-0.504	-0.412	0.353	-0.616	-0.744	0.704	-0.014	0.887	-0.187	-0.609	-1.888	-0.47	-0.375	-1.08	-0.17	-0.718	1.299	-0.006	-0.383
HTR3C	target	1	6.126	-0.228	-0.61	-1.035	0.485	-0.732	0.026	1.617	1.379	-2.402	0.422	0.166	0.51	-0.588	-0.431	0.539	-1.136	-0.49	-1.254	-0.542	-2.295	0.117	0.503	-0.368	-0.437	-0.248	0.342	-0.364	0.195	1.258	1.411	-1.184	-1.133	-0.398	-0.103	0.52	-0.694	0.232	0.187	-1.169	-0.089	0.223	-0.086	0.265	-0.488	0.247	-0.123	1.101	-0.066	0.169	0.437	-0.078	-0.003	0.33	0.335	0.466	-0.182	0.464	0.139	-0.53	0.101	0.14	0.953	-0.384	-0.336	0.695	0.281	0.215	-1.589	-0.339	0.185	0.779	0.194	1.13	0.011	-0.682	0.022	-0.406	-0.324	-0.242	0.204	0.343	0.268	0.089	-0.025	0.621	-0.007	-0.171	-0.665	0.054	-0.432	-0.19	-0.718	-0.358	-0.568	0.332	-0.084	0.752	-0.022	0.612	-1.036	0.475	-0.715	-0.057	-0.013	-0.288	0.14	0.421	0.428	0.137	-0.268	0.948	0.591	0.417	0.019	-0.285	-0.129	-0.856	0.417	-0.104	-0.83	-0.005	-0.054	-0.098	0.268	-0.167	0.913	0.172	0.484	0.506	0.745	-0.998	-0.18	0.015	0.034	0.181	0.963	-0.749	-0.507	-0.436	0.493	0.462	-0.011	0.099	-0.37	-0.133	-0.034	0.963	-0.353	-0.201	0.543	0.939	-0.278	0.196	0.136	-0.099	0.056	0.946	-0.346	-0.339	-0.275	-0.021	-0.606	0.762	0.192	0.136	-0.681	-1.169	-0.9	0.225	0.241	0.179	-0.565	0.962	0.069	0.479	-0.407	-0.392	0.153	-0.039	-0.333	-0.158	-0.211	-0.023	-0.304	-0.586	0.4	-0.436	0.154	0.182	-0.37	-0.114	-0.276	-0.08	0.792	0.516	-0.127	-0.285	-0.329	-0.595	0.433	0.487	-0.512	0.739	-0.213	0.162	0.601	-0.329	-0.546	-0.144	0.108	-0.258	0.364	-0.216	0.305	-0.273	0.113	-0.227	0.315	0.271	0.454	0.137	0.234	-0.619	-0.258	-0.374	0.441	-0.358	0.115	-0.344	0.042	-0.107	-0.123	0.011	0.123	-0.057	0.307	-0.94	-0.358	-0.281	-0.343	0.594	-0.74	-0.063	-0.444	0.466	1.027	-0.142	0.223	-0.54	0.482	0.341	0.435	-0.263	-0.214	0.562
HMOX2	target	1	5.384	-1.29	-1.538	-0.341	0.124	-0.957	0.164	-0.918	-0.127	0.114	-0.464	0.301	0.775	0.866	0.028	-0.054	0.009	-0.025	0.258	-0.057	-0.022	-0.628	-0.502	0.191	0.535	-0.365	0.351	-0.411	-0.15	-0.084	-0.088	-0.384	0.238	-0.523	-0.71	-0.267	0.368	-0.748	0.598	0.409	0.696	-0.635	0.095	-0.659	0.542	-0.177	0.368	0.164	0.52	-0.364	-0.279	0.206	-0.142	-0.074	-0.231	-0.447	0.189	0.292	-0.092	0.865	-0.478	0.057	-0.543	-0.091	0.202	0.412	0.211	0.122	0.304	0.511	0.668	0.162	0.627	-0.515	0.022	-0.251	-0.535	-0.123	0.184	-0.482	-0.234	0.18	-0.102	0.147	-0.051	-0.311	-0.564	0.317	0.171	0.09	0.418	-0.19	0.193	0.143	0.421	0.42	0.584	0.153	-0.26	0.008	-0.07	-0.768	0.042	-0.721	0.058	-0.092	-0.169	0.378	-0.367	0.119	-0.13	0.28	-0.359	-0.595	0.101	0.285	0.613	0.172	-0.181	0.065	-0.455	0.196	0.241	-0.499	0.607	-0.006	-0.345	-0.423	1.283	0.326	1.124	-0.44	0.096	0.214	-0.343	0.188	-0.071	0.14	0.784	-0.314	-0.276	0.268	-0.4	0.098	1.229	-0.61	-0.525	-0.143	-1.032	0.132	0.202	-0.155	0.45	0.217	-0.408	-0.154	0.304	-0.286	-0.613	-0.341	0.6	-0.322	0.35	-0.392	-0.596	-0.476	0.011	0.086	-0.232	-0.428	-0.738	-0.63	0.051	-0.309	0.229	-0.318	0.021	0.32	0.987	0.613	-0.296	-0.195	-0.01	-0.178	0.7	0.027	-0.156	0.244	0.226	-0.285	-0.394	-0.055	-0.519	-0.529	-0.311	0.132	0.175	0.226	-0.212	0.312	-0.44	-1.194	-0.492	-0.603	0.394	-0.311	-0.072	-0.254	-0.189	-0.271	0.074	-0.894	-0.072	0.271	-0.641	-0.081	-0.313	0.274	0.409	0.562	-0.329	0.2	-0.536	0.125	0.077	-0.087	-0.349	-0.4	-0.775	0.261	0.869	0.12	0.393	0.422	0.508	-0.025	-0.836	-0.209	-0.034	0.397	-0.136	-0.187	-0.219	0.192	0.005	0.969	0.703	0.087	-0.709	0.146	-0.23	0.025	0.215	0.336	-0.815	-0.123
FHR2	PPI	1	3.301	-0.12	0.331	0.115	0.129	0.602	0.168	0.177	-0.104	-0.23	0.143	-0.087	-0.524	-1.315	0.19	0.503	-0.112	0.543	-0.5	-1.037	0.316	0.799	0.149	0.503	-0.076	-0.223	0.267	0.324	0.584	0.261	0.218	0.398	0.347	-0.289	-0.331	0.148	0.173	-0.153	0.421	-0.469	0.282	0.616	0.401	0.044	-0.88	-0.104	0.458	-0.01	0.004	-0.001	-0.58	-0.725	-0.003	-0.26	0.038	0.373	0.745	-0.05	-0.581	-0.168	0.708	-0.622	0.488	0.42	-0.288	0.058	-0.151	0.565	0.038	-0.058	-0.043	-0.289	-0.212	0.123	-0.248	0.162	0.044	0.5	0.304	0.28	0.26	0.237	0.317	0.036	0.178	0.135	-0.264	-0.083	-0.364	0.136	-0.061	0.039	0.365	0.322	0.305	-0.445	-0.34	-0.235	-0.164	0.099	0.235	-0.604	-0.363	0.801	-0.421	-0.37	0.555	-0.168	0.011	0.289	0.362	0.245	0.264	0.267	0.687	0.618	-0.037	0.275	0.505	0.434	0.451	0.137	-0.264	-0.424	0.037	-0.332	0.123	-0.198	0.018	0.048	-0.206	0.073	0.378	0.14	0.047	0.584	0.178	0.469	-0.003	-0.31	0.204	-0.423	0.345	-0.094	-0.959	0.191	0.206	-0.659	-0.185	0.204	-0.14	0.129	0.79	-0.494	0.342	-0.433	0.385	-0.201	0.436	-0.153	0.019	0.083	0.023	0.118	-0.598	-0.62	-0.047	0.404	-0.375	-0.356	0.148	0.575	-0.018	-0.152	-0.161	0.533	-0.421	-0.112	-0.015	0.337	0.193	-0.034	-0.932	-0.317	-0.011	-0.29	0.528	0.271	-0.012	0.503	0.008	0.448	-0.808	-0.517	0.098	-0.191	0.164	-0.346	0.048	-0.209	-0.216	-0.405	0.224	-0.124	-0.502	-0.475	-0.191	0.123	0.146	-0.517	0.362	-0.598	-0.217	0.607	-0.288	-0.231	0.056	-0.181	0.326	-0.443	0.577	0.179	-0.565	-0.41	-0.412	0.108	0.084	-0.034	0.497	0.117	-0.008	0.563	-0.345	0.075	0.327	0.067	-0.289	-0.215	0.01	-0.036	-0.515	0.229	0.169	-0.128	0.044	0.231	0.487	-0.816	-0.245	0.191	-0.2	0.416	-0.181	-0.053	-0.247	-0.4
ADAM17	gene	1	10.168	-0.769	-1.682	-0.38	-0.743	-1.89	-0.099	-0.309	0.958	-1.068	0.785	-0.255	-0.415	-2.135	0.668	1.74	0.498	0.628	-0.313	-0.437	1.596	1.017	-0.381	0.368	0.172	0.697	-0.803	-0.54	0.143	-0.002	0.078	-0.095	0.691	-0.66	0.431	-0.217	-0.458	-0.184	0.05	0.075	0.694	0.359	0.326	-0.228	0.291	-0.532	-0.078	0.208	-0.164	0.571	-0.095	-0.034	2.197	0.578	0.85	-0.408	-0.459	-1.159	-0.625	-0.159	1.121	0.066	1.044	-0.123	-1.248	-0.106	0.422	0.486	0.328	-0.851	0.225	0.876	-0.22	0.159	0.125	0.498	0.683	-0.655	-0.967	0.126	-0.528	0.285	0.213	0.022	-0.234	-0.418	-0.656	0.365	-0.504	1.003	-0.749	-0.911	-0.911	0.585	0.197	0.239	-0.689	-0.605	-0.43	0.007	-0.292	-0.375	-0.443	-0.291	0.245	-0.113	0.888	0.98	0.168	-0.088	-0.499	1.099	0.296	0.358	-0.318	-0.235	0.126	-0.653	-0.959	-0.16	-0.629	-0.389	0.35	-0.065	-1.567	-0.208	0.595	-0.66	0.138	-0.397	0.324	-0.884	-0.589	-0.223	0.369	-0.349	-0.191	-0.093	0.392	-0.174	-0.327	0.345	0.733	0.63	1.594	0.68	0.202	0.709	-0.187	0.733	-0.22	-0.628	-0.823	0.674	0.648	0.376	0.205	0.153	-0.82	-0.402	-0.559	0.442	0.652	0.575	-0.184	0.185	0.317	0.493	0.342	0.483	1.093	-0.83	-0.16	-0.25	0.836	-0.064	0.441	1.155	-0.109	0.165	0.921	-0.281	-0.185	-0.32	0.233	-1.056	-0.453	-0.176	-0.199	0.177	-0.731	-0.702	0.138	-0.169	0.633	-0.209	-0.232	0.075	-0.898	-0.043	0.525	-0.162	0.459	-0.121	-0.503	0.037	0.688	0.575	-0.391	0.38	0.734	0.2	-0.281	0.063	0.326	-0.313	-0.137	1.318	-0.312	-1.025	-0.343	-0.057	-1.056	0.785	0.769	-0.218	0.258	0.81	0.456	0.681	0.334	0.355	-0.355	0.436	-0.296	-0.143	0.168	-0.937	-0.701	0.009	-0.166	0.01	-0.958	-0.085	0.627	0.249	0.896	0.46	0.061	0.236	-0.382	-0.479	-0.506	-0.182	-0.019	0.909
FRRS1	PPI	1	7.481	-0.635	-0.278	-0.915	0.745	-0.872	-0.287	1.063	1.184	-2.698	1.199	0.286	-0.298	-0.635	0.526	0.515	-0.141	1.463	-0.452	-0.099	-1.014	-0.403	0.032	0.242	-0.354	0.467	0.053	-0.691	-0.212	-0.138	1.74	-0.053	-0.504	0.467	-0.744	0.353	0.238	0.567	-0.272	-0.549	-0.504	0.059	-0.039	-0.383	-0.862	0.618	0.061	0.032	0.167	-1.007	0.371	0.764	-0.411	0.071	-0.319	0.184	0.66	-0.069	0.701	0.415	-0.155	-0.586	0.531	-0.025	-0.202	0.464	1.206	0.671	-0.452	0.028	0.132	0.288	-0.249	0.46	-0.066	-0.894	0.032	0.959	-0.345	0.723	-0.479	-1.23	0.029	0.287	-0.062	-0.422	0.38	0.286	0.354	-0.729	0.049	0.154	-0.248	-0.702	-0.117	-0.025	0.492	-0.047	0	-0.235	-0.322	0.904	-0.147	-0.437	-0.905	-0.225	-1.852	-0.007	-0.154	0.267	0.348	0.228	-0.152	-0.15	-0.335	-0.44	0.069	0.147	0.096	-0.292	-0.546	-0.499	0.27	0.003	-0.587	0.551	-0.488	0.579	-0.394	0.004	0.871	0.146	-0.021	-0.241	-0.416	-0.829	0.057	-0.155	0.988	0.476	-0.766	0.109	-0.868	0.058	0.427	-0.861	0.456	0.46	-0.17	0.097	-0.031	-0.048	-0.156	0.895	-0.021	-0.337	-0.032	-0.027	-0.418	-0.102	0.252	0.06	-0.247	-0.256	-0.119	-0.566	0.373	-0.681	-0.335	0.03	-0.213	-0.144	-0.561	0.455	0.12	0.257	0.515	0.093	0.079	1.078	-0.016	-0.577	0.108	0.12	-0.871	0.747	0.998	-0.252	-0.727	-0.356	0.365	-0.659	0.396	-0.835	0.178	-0.099	0.235	0.9	0.846	0.343	1.143	-0.074	0.918	-0.054	-0.502	0.187	0.607	0.875	0.277	0.298	0.166	-0.465	0.847	0.035	-0.468	0.755	-0.155	0.063	-0.85	0.418	0.058	0.525	-0.031	-0.85	0.036	-0.041	-0.047	-0.306	0.452	0.629	0.042	0.234	0.125	-0.285	-0.63	-0.985	-0.215	0.014	0.556	0.544	0.164	0.493	-0.494	-0.097	0.501	-0.45	-0.024	-0.574	0.106	0.881	-0.146	0.974	0.338	-0.489	0.602	0.369
CASQ1	target	1	5.948	-2.113	-1.351	0.228	0.181	-1.425	0.02	-1.175	0.363	-0.651	0.276	-0.121	0.331	0.114	0.79	1.236	-0.727	-0.101	-0.396	-0.113	0.143	-0.948	0.248	-0.308	1.099	-1.685	1.001	-0.309	-0.992	1.138	0.304	-1.381	0.28	1.504	0.248	0.717	-0.516	0.414	-0.502	-0.552	-0.649	1.425	0.393	0.567	1.148	0.154	-1.1	0.067	0.035	-0.207	1.259	0.858	0.281	0.883	-0.301	-0.469	-0.331	1.464	-0.888	0.021	-0.261	-0.108	0.229	0.003	1.022	-0.059	-0.77	0.196	0.763	-1.184	0.369	0.581	-0.174	0.368	-0.139	1.432	-0.54	0.384	-1.477	-0.869	-0.21	-0.375	0.576	-0.849	0.292	-0.294	-1.216	0.416	0.211	-0.755	-0.305	-0.03	0.04	0.206	0.207	-0.09	-0.474	-0.208	-0.176	0.171	0.219	-0.115	0.662	-0.43	-0.931	0.682	0.288	0.041	-0.21	0.026	0.568	0.672	-0.576	1.332	-0.274	-0.826	0.436	-0.435	-0.659	0.044	-0.901	0.604	-0.496	-0.516	-0.705	-0.084	-0.401	0.298	-0.73	-0.351	0.784	0.613	0.22	-0.431	0.169	0.875	-0.012	0.031	0.182	-0.199	-0.632	0.085	-0.053	1.068	0.937	-0.097	0.342	0.344	0.741	1.271	-0.611	-0.243	-0.613	0.858	-0.486	-0.079	-0.438	-0.569	0.157	0.499	0.515	-0.715	-0.212	-1.458	0.11	0.377	-0.204	-0.062	1.142	0.11	0.035	0.16	0.305	0.515	0.154	0.445	-0.355	0.718	0.723	0.397	0.401	0.097	-0.364	-1.075	-1.008	0.412	0.169	0.032	0.428	0.818	-0.097	0.567	0.414	0.473	0.889	-0.171	0.174	0.121	-0.75	-0.045	-0.061	-0.99	0.067	-0.223	-0.794	-0.448	0.364	-0.42	-0.645	-1.631	0.428	-0.31	0.537	0.454	-0.417	0.361	0.29	-0.18	0.155	-0.305	0.873	-0.442	-0.391	-0.082	0.471	-0.711	-0.054	-0.393	0.294	0.843	-0.481	-0.32	-0.346	-0.129	0.257	-0.25	0.49	0.189	0.423	0.704	-0.147	0.704	-0.351	-0.61	0.463	0.768	0.219	-0.125	0.483	0.526	-0.058	-0.112	0.653	0.029	-0.65	0.394
PLEKHA1	gene	1	5.428	-0.279	-0.112	0.023	0.075	0.269	0.123	-0.467	0.745	0.336	0.745	-0.097	-0.5	-0.636	0.681	-0.173	0.977	1.226	0.217	-0.043	0.204	-0.304	-0.52	-0.206	0.608	0.476	-0.553	0.39	0.016	0.419	0.172	0.525	-0.277	-0.419	-0.662	-0.119	0.311	-0.434	-0.322	0.067	-0.036	-0.075	-0.033	-0.266	0.3	0.439	-0.443	0.51	-1.234	0.105	0.336	-0.078	-0.397	0.072	0.759	-0.431	0.411	0.201	-0.178	0.531	-0.186	-0.244	-0.071	-0.064	-0.19	-0.505	0.109	-0.303	-0.149	-0.125	-0.948	-0.436	-0.13	-0.35	-0.036	-0.19	0.708	0.353	-0.093	-0.477	-0.099	0.256	-0.267	1.133	0.566	-0.621	0.695	0.178	-0.174	-0.282	-0.364	-0.561	-0.329	0.483	-0.734	-0.014	-0.524	-0.181	0.397	0.495	0.602	0.268	0.276	0.304	0.694	-0.054	0.379	-0.06	0.059	0.167	-0.07	-0.071	0.492	-0.614	-0.019	0.066	0.624	-0.149	0.216	0.181	-0.737	-0.034	-0.253	-0.613	0.431	-0.29	0.449	-0.267	-0.105	0.429	-0.227	0.414	0.243	-0.323	0.113	0.086	-0.356	0.499	0.48	-0.143	-0.441	-0.179	-0.526	0.53	-0.522	0.03	-0.112	0.147	0.713	0.209	-0.045	0.321	-0.233	-0.205	0.871	0.138	0.162	-0.143	0.738	-0.721	0.361	0.076	-0.567	-0.474	0.084	0.004	0.169	-0.099	0.017	0.242	0.754	-0.072	-0.693	0.042	-0.042	-0.038	-0.076	-0.71	1	0.019	0.399	0.302	-0.402	-0.256	-0.197	-0.003	-0.098	0.106	0.517	-0.01	0.082	-0.416	-0.446	-0.011	0.48	0.462	0.037	-0.102	0.717	0.012	-0.193	-0.28	-0.433	0.631	0.298	-0.129	0.466	-0.009	0.177	-0.083	0.227	0.801	0.658	0.138	0.175	-0.149	-0.112	-0.974	-0.507	0.255	0.364	-0.273	-0.513	-0.019	-0.179	0.343	-0.531	1.028	-0.057	-0.3	0.113	0.546	0.766	0.513	0.167	0.385	0.184	-0.302	-0.402	-0.106	-0.139	-0.9	0.08	-0.205	0.372	0.007	0.109	0.146	0.546	0.359	-0.069	-0.129	-0.449	0.362	0.063	-0.083
KIT	target	1	12.582	-1.225	-1.07	0.693	0.656	-0.28	0.736	0.976	1.974	-2.295	2.616	0.53	0.531	-1.632	1.05	1.339	0.492	-0.211	-0.686	0.705	-0.25	-0.262	0.841	0.572	-0.729	0.646	-1.153	0.008	-0.782	0.305	-0.181	-0.519	-0.516	0.958	-1.1	0.732	-0.4	-0.801	-0.276	0.04	-0.349	1.142	1.844	0.176	-0.874	0.833	-0.037	-0.179	0.771	-0.023	-0.826	-0.254	0.816	-0.754	-0.26	-1.777	0.433	0.779	0.342	-0.116	0.288	-0.013	0.257	-0.653	-0.165	-0.328	0.098	-0.163	1.258	0.08	0.165	0.198	-0.186	-0.567	0.133	0.495	0.617	0.338	0.715	-0.062	0.275	-0.024	-1.074	0.369	-1.033	-0.724	0.047	0.532	0.115	-1.503	-0.136	-0.26	-0.459	0.496	0.879	0.21	-0.149	0.254	0.778	1.641	0.16	0.263	-0.738	-0.173	-0.423	0.549	-0.354	0.308	1.325	0.178	-0.308	0.452	0.188	0.337	0.574	-0.335	0.419	-0.463	-0.488	0.122	0.076	0.112	0.473	2.08	-0.215	-0.656	-1.028	0.064	-0.04	-0.169	-0.166	-0.163	1.276	-0.945	0.903	0.763	0.096	0.104	0.043	0.374	0.295	0.382	-0.756	0.306	0.235	-0.546	0.002	-0.781	-0.866	0.346	-0.276	0.423	-0.868	-0.419	0.457	0.685	0.612	-0.097	1.089	-1.049	-0.735	-0.622	0.971	-1.621	-0.423	1.431	0.381	0.385	0.941	0.498	1.285	0.228	-1.621	0.407	-0.02	-0.487	0.063	-0.388	-0.629	-0.294	0.238	-1.49	-0.094	0.472	-1.523	-0.082	-0.534	-0.15	0.571	-1.009	-0.968	0.54	-0.304	-1.316	0.228	0.401	-0.908	0.493	-0.061	-0.004	-1.588	0.242	0.44	0.671	-0.314	1.212	-1.331	1.722	-0.565	-0.688	-0.055	1.896	-0.503	0.183	-1.025	0.096	1.593	0.022	-0.773	0.146	0.299	0.365	-0.256	-1.833	0.153	-0.69	-0.125	0.094	0.472	-0.577	-1.132	1.295	-0.723	0.187	-1.426	0.52	-0.152	1.255	0.106	0.22	1.016	0.448	0.286	-0.278	0.169	0.152	0.212	0.817	0.611	-0.162	-1.117	-0.209	1.469	-0.868	-1.477	-0.263
EPHA10	PPI	1	15.138	-1.559	-0.26	-5.248	1.416	-0.936	-1.334	2.61	-2.857	-3.999	2.055	-0.127	1.603	4.239	0.625	-1.18	-0.034	0.073	1.231	-0.851	-0.076	0.564	-1.751	0.292	0.294	-0.045	-0.076	1.786	0.827	-0.641	-0.62	0.154	1.112	-0.199	0.866	0.701	0.291	0.261	-0.541	0.762	-0.395	-1.503	0.267	0.705	0.256	0.689	0.032	-0.929	0.388	1.618	0.019	-0.963	0.297	-1.188	-2.031	-0.276	1.534	-0.774	-0.064	-1.342	1.529	-0.347	-0.642	-0.034	1.542	0.261	2.004	-1.028	-0.062	1.139	-0.913	2.139	0.211	0.023	-0.621	-1.075	0.235	2.099	-0.514	0.026	0.14	-3.391	-0.374	1.291	-1.207	-0.282	0.334	0.17	-2.283	0.928	-0.576	-0.229	-0.983	-0.097	-0.041	0.339	0.314	-0.761	0.448	0.099	-0.814	0.235	0.49	0.252	-0.003	-0.272	0.009	1.98	-0.366	0.49	-1.024	0.126	0.299	0.757	1.285	0.438	-0.011	0.228	-0.879	-0.887	0.208	-0.684	0.359	1.439	0.955	0.939	1.016	0.988	0.21	-1.134	1.127	0.396	1.186	-0.929	0.15	0.298	0.224	-1.301	0.1	-0.836	0.153	-0.47	-0.717	0.738	0.439	-0.264	-0.312	0.227	1.085	1.521	-0.615	0.797	1.378	0.631	1.967	-0.793	-0.775	-0.303	-0.874	0.106	0.111	1.141	0.157	-0.509	0.545	0.382	1.116	-0.086	0.966	-0.678	0.714	-0.975	-0.503	0.895	1.791	0.52	-0.595	0.672	0.775	1.543	-0.244	1.526	-0.686	-0.204	-0.603	-1.142	-0.84	0.513	-0.006	1.409	-0.923	0.144	-0.37	0.142	-0.541	1.21	1.505	1.259	1.532	-1.26	-1.616	0.026	0.389	-0.333	-1.905	0.877	0.033	-1.207	1.917	-0.876	0.157	1.192	-0.479	-0.638	-1.148	-0.432	0.065	-0.36	-1.395	1.322	0.493	0.543	-0.397	-0.27	-0.279	-1.133	-0.333	-0.927	-0.001	0.332	0.425	0.098	1.339	-0.194	1.233	-0.629	-0.084	0.951	-0.023	0.957	-0.173	-0.918	1.598	-0.596	-0.116	-0.919	1.593	-0.706	-0.62	1.694	-0.669	-1.152	0.041	-0.118	-0.545	0.786
CDK5R1	target	1	4.8	-0.194	-1.224	-0.361	0.091	0.566	-0.096	1.017	-0.181	-0.627	0.247	-0.217	-0.303	-1.317	0.092	-0.179	-0.064	-0.349	-0.777	-0.362	-0.223	-0.404	0.584	-0.544	-0.986	0.14	-0.432	-0.222	0.589	0.405	0.672	-0.757	-0.66	0.277	-0.505	-0.351	-0.132	-0.046	0.148	-0.771	-0.639	0.004	0.066	0.275	0.523	0.103	0.217	0.022	0.635	0.076	0.435	-0.404	0.699	-0.308	0.041	1.247	-0.14	0.363	0.51	-0.689	0.007	0.742	0.558	0.696	-1.009	-0.747	0.042	-0.332	0.565	0.552	-0.513	0.268	-0.149	-0.641	-0.189	0.927	-0.166	-0.951	-0.519	-0.46	0.867	0.394	0.467	-0.407	-0.083	0.242	-0.184	-0.214	0.197	0.06	-0.198	0.338	0.584	0.197	-0.195	0.56	-0.026	-0.666	-0.383	0.298	-0.041	0.345	0.429	0.572	0.151	-0.563	-0.687	-0.163	-0.881	-1.134	0.015	0.537	0.232	-0.292	0.205	-0.548	0.226	-0.274	0.566	-0.103	-0.272	-0.33	-0.132	0.523	-0.054	0.179	-0.449	-0.127	0.117	0.04	-0.687	0.217	0.799	-0.151	-0.525	-0.22	0.741	0.272	-0.008	0.007	0.821	0.276	-0.178	0.032	0.275	0.12	-0.421	-0.085	-0.933	-0.396	0.072	-0.353	0.54	-0.13	-0.494	-0.008	-0.062	0.37	0.669	0.389	0.063	0.216	-0.345	-0.051	0.038	0.02	-0.624	0.23	-0.19	-0.269	-0.03	-0.201	0.153	-0.391	0.243	0.111	-0.069	-0.23	-0.46	0.174	0.51	0.546	-0.234	-0.176	-0.87	-0.38	-0.352	0.02	0.114	0.331	-1.068	-0.781	0.168	-0.04	0.498	-0.26	0.213	-0.277	-0.13	-0.269	0.038	0.093	0.032	-0.929	0.176	0.083	-0.425	-0.206	-0.421	-0.209	0.166	-0.213	-0.561	-0.202	0.128	0.247	-0.257	-0.209	0.214	-0.377	0.075	0.271	0.119	-0.062	-0.028	0.245	0.497	-0.557	0.187	-0.2	-0.488	-0.073	0.823	0.304	-0.117	-0.9	0.048	-0.628	0.24	0.586	0.005	0.057	-0.332	0.203	0.119	0.406	0.208	0.317	-0.205	0.508	-0.203	0.102	-0.37	-0.099	0.169	-0.04
DLG3	PPI	1	11.105	-2.198	-0.245	-1.904	0.523	0.504	1.2	0.199	-1.495	-2.152	0.729	-0.12	0.433	0.165	-0.141	0.442	0.317	-0.273	1.865	-0.568	1.391	-0.317	-1.156	2.39	1.929	1.384	-0.645	-0.259	-0.807	-0.038	-0.514	1.332	-0.102	0.361	0.778	-0.056	0.419	-0.06	0.915	0.772	-0.196	1.004	0.572	-0.686	-0.164	0.932	0.446	1.014	-0.576	0.07	0.05	0.008	-0.349	-0.588	-0.083	-0.629	-0.123	0.46	-0.688	-0.073	-0.144	1.251	0.267	0.656	0.539	1.183	-0.16	-1.424	-0.434	-0.042	0.868	-1.935	0.235	-0.658	0.344	0.423	-0.174	-0.583	-0.03	-0.467	0.789	-0.124	0.401	-0.406	0.361	0.42	0.329	0.531	1.136	-0.457	0.316	1.336	1.127	0.714	-0.588	1.043	0.488	-0.304	-0.198	-0.453	0.224	0.727	-1.137	-0.537	0.763	-0.921	0.257	-1.338	1.185	-0.62	-0.32	1.416	0.194	0.421	0.458	-0.14	-0.613	1.312	-0.037	-1.442	-0.731	0.168	0.471	-0.144	0.027	-1.29	0.521	0.496	-1.005	0.608	-0.954	-0.256	0.106	0.156	-0.682	0.585	-1.014	1.255	0.087	1.158	-0.45	-0.111	1.174	0.17	-0.406	0.311	-0.16	0.216	0.715	-0.578	0.432	0.913	-1.543	0.121	-0.373	-1.877	0.636	-0.05	-0.736	1.031	1.442	-1.41	0.865	-0.839	-1.335	0.323	0.019	-0.647	0.568	-0.523	1.907	1.219	0.473	-0.236	-0.647	-1.699	0.81	-1.629	-1.141	0.702	1.449	1.169	-0.01	-0.079	1.886	0.349	0.136	1.237	-0.556	0.236	0.697	1.568	-0.598	-1.767	-0.823	-1.872	0.527	0.349	1.094	1.74	0.193	-0.161	-1.302	-1.761	0.114	0.466	-0.617	-0.173	0.073	-1.226	0.047	-0.107	1.807	0.211	-0.67	-0.527	0.95	-0.103	-1.028	0.046	-0.462	-0.802	-1.914	-0.361	-0.499	0.127	-0.86	-0.113	-0.023	-0.302	0.308	1.226	-0.654	-0.272	1.246	-0.417	-0.007	-0.807	-0.222	1.089	-0.007	-0.618	1.273	-0.468	1.255	0.233	0.939	-1.31	0.895	-0.063	0.099	-0.839	-0.14	-0.567	-1.208	-1.217
TP53BP1	PPI	1	33.835	3.063	-4.212	-1.86	-0.962	3.998	1.25	-0.558	0.921	7.173	-0.105	1.348	0.76	-0.012	2.358	1.794	-2.913	2.301	0.575	1.84	5.597	-0.444	-0.287	-5.114	0.374	2.03	-0.11	3.263	3.857	-0.089	-1.58	0.365	-1.63	1.14	-2.343	2.309	-1.08	-2.576	-0.119	-1.067	2.749	0.634	-1.767	0.612	-2.162	-1.732	-0.443	-2.099	-1.885	0.642	2.715	0.558	-0.605	2.041	-0.138	-2.877	0.952	-2.193	0.064	1.042	2.664	0.311	0.259	1.265	1.538	1.495	-1.612	-0.19	-2.073	-0.306	0.591	-1.937	-1.15	-2.042	2.68	-1.875	-1.464	0.222	-2.215	-1.062	-0.531	0.908	-2.002	-0.448	0.694	1.36	2.326	-0.491	0.653	0.623	0.724	-1.098	-1.569	0.197	1.369	0.554	-2.046	-0.288	-1.455	1.216	1.09	1.36	1.904	-0.148	0.876	-2.264	-1.332	-0.714	2.052	-2.391	0.985	0.537	1.215	-0.734	0.139	1.635	0.2	3.012	-3.762	4.32	-0.302	-0.688	-0.826	-0.206	0.105	-1.963	-0.641	0.51	0.224	3.722	1.113	0.379	-1.115	0.44	1.782	-1.26	4.335	1.349	2.503	-0.187	2.909	0.068	0.907	0.057	-1.135	0.312	1.167	3.215	0.055	0.645	-1.124	-0.362	-2.8	0.576	0.651	0.382	2.281	2.083	4.847	1.177	0.219	-3.587	1.033	0.07	1.437	-1.834	0.638	-1.76	-0.18	-1.836	-1.717	0.842	-3.736	-1.079	-1.808	-2.188	0.768	1.186	-0.066	-1.317	1.891	1.579	1.549	1.863	3.452	-0.783	1.35	-1.456	-3.429	0.879	-0.172	-0.968	-0.277	-2.508	1.427	-1.45	1.134	1.095	-0.085	0.395	-0.985	-0.149	-0.935	2.232	-1.717	-0.01	-0.02	-1.435	-0.108	-1.728	3.03	-2.554	-0.755	-0.14	1.838	-3.124	-0.515	-1.608	0.303	-0.805	0.943	4.865	1.48	-0.565	-0.515	0.387	-1.162	0.069	2.069	1.877	-3.06	-0.911	-0.694	-0.414	-0.436	0.076	-2.647	0.791	-2.639	-0.961	-0.663	1.154	-0.106	0.981	1.76	-1.506	-0.615	1.764	-1.999	0.153	2.671	-0.762	0.848	-0.78	1.817	0.163
DAW1	PPI	1	5.427	-0.501	-0.746	-0.041	0.337	-0.442	0.412	-0.179	1.709	-1.274	0.925	0.58	-0.143	-0.415	-0.254	0.757	0.413	1.023	0.243	-0.051	-0.054	0.095	0.242	0.407	-0.014	-0.334	0.54	0.975	0.418	0.062	-0.14	-0.465	0.214	0.055	-0.586	-0.829	-0.524	-0.632	0.354	-0.184	0.272	0.847	1.206	0.166	-0.551	0.061	0.598	0.247	1.15	0.176	0.156	0.827	0.532	0.526	0.408	0.626	0.056	0	0.845	0.81	-0.385	-0.271	0.626	-0.244	0.039	0.754	0.02	0.149	0.799	0.074	-0.722	0.778	-0.371	0.157	0.506	0.006	-0.526	0.226	0.106	-0.359	0.03	0.429	-0.281	0.727	-1.127	0.012	0.134	-0.003	-0.131	0.344	0.677	0.293	0.045	-0.092	-0.666	0.112	0.442	0.347	-0.36	-0.392	-0.069	0.009	0.602	0.225	-0.262	0.696	0.27	-0.029	0.645	0.038	0.165	-1.14	0.445	0.165	-0.121	0.506	-0.516	-0.395	0.011	-0.277	0.704	0.146	-1.009	-0.657	-0.197	0.176	-0.969	-0.197	0.07	0.927	0.418	-0.078	0.102	-0.893	-1.091	0.445	0.133	-0.781	-0.823	-0.395	-0.68	-0.118	0.545	-0.727	-0.131	-0.228	0.447	0.673	0.424	0.37	-0.329	-0.292	-0.476	-0.925	0.856	0.617	-0.434	0.592	0.128	0.494	-0.139	0.834	-0.363	-0.215	1.192	0.062	-0.689	0.316	0.455	0.289	-0.283	-0.232	0.265	-0.697	0.068	0.504	0.182	-0.1	-1.274	0.47	-0.278	0.027	-1.159	0.121	0.323	0.805	0.897	-0.008	-0.894	-0.256	0.649	0.163	-0.051	-0.89	0.373	-0.873	-0.462	0.203	0.442	-0.269	-1.037	0.134	-0.441	0.033	0.087	-0.239	-0.205	-0.458	-0.433	-0.457	0.356	1.225	-0.575	0.091	-1.161	-1.045	0.575	-0.509	0.486	-0.543	-0.194	-1.022	-0.225	1.162	-0.73	-0.34	0.767	0.353	-0.286	-0.935	-1	0.341	-0.083	0.64	0.52	0.015	-0.493	0.66	0.651	0.056	-0.861	-0.462	-0.802	-0.205	0.73	0.342	-0.013	0.242	-0.738	-0.262	-0.753	1.306	0.617	-0.957	0.232	-0.367
GPR37	PPI	1	9.11	-1.071	0.236	-3.786	0.139	-2.039	-1.151	0.765	-0.142	-2.422	0.942	0.224	1.22	1.702	0.86	0.426	-1.277	0.058	-0.7	-0.357	-1.849	-0.628	-0.557	-0.282	-1.669	-1.017	-1.292	1.623	0.054	1.588	2.364	-1.896	-1.608	0.067	-1.256	1.073	0.623	-0.017	0.773	-0.736	-0.77	-0.006	-0.247	-0.62	0.469	1.361	-1.62	0.159	-0.152	1.621	0.64	0.541	1.227	-1.104	-0.046	-1.263	-0.438	0.26	0.511	-0.423	-1.262	-0.181	0.84	-0.654	0.516	0.717	0.597	0.386	0.985	0.565	0.151	0.315	0.058	-0.138	-0.549	0.983	0.781	0.567	0.788	0.827	0.14	-0.184	-0.694	-0.951	0.841	0.311	0.941	1.02	0.594	0.577	0.013	0.139	-0.33	0.071	0.488	0.494	-0.619	0	1.307	-0.995	0.492	-0.431	-0.452	-0.199	-0.121	-0.088	0.218	-0.254	-0.543	-0.468	-0.886	-0.757	-0.149	0.407	-0.425	0.646	0.603	-0.235	-0.018	-0.272	0.096	-0.585	-1.222	0.298	0.13	-0.634	-0.545	-0.285	0.187	0.666	0.555	-0.254	-0.424	-0.345	-0.148	-0.687	0.377	-0.475	-0.171	-0.368	-0.599	-0.388	0.109	-0.415	-0.083	-1.599	-1.023	-0.237	1.233	0.321	-0.665	-0.664	-1.32	0.359	0.657	-0.653	0.822	-0.909	0.059	-0.353	0.116	-0.196	-0.317	1.027	0.814	-0.034	-0.795	-1.414	-0.233	0.334	-0.114	0.283	0.418	0.039	-0.722	-0.763	-0.324	-0.303	0.647	-0.124	0.285	-0.384	-0.467	0.354	-1.066	0.052	0.836	0.41	0.004	-0.104	0.4	0.212	0.412	-1.332	0.371	1.027	-1.236	-0.876	0.243	0.621	0.715	0.918	1.042	-0.43	-0.409	-0.372	0.035	-0.093	-0.242	0.209	0.074	0.362	-0.957	-0.651	0.236	1.016	0.274	-0.027	0.017	0.76	0.251	-0.807	-0.507	0.322	-0.544	-0.373	0.414	-0.127	-0.514	1.323	-0.344	0.087	-0.066	-1.496	-0.219	0.319	0.188	-0.581	-0.609	-0.753	1.261	0.203	-0.134	-0.469	0.539	0.411	0.991	0.268	-0.878	0.112	0.413	-0.195	0.51	1.48	-0.45	0.287
RBM8A	PPI	1	2.384	-0.862	0.508	-0.794	0.047	0.02	0.12	-0.512	-0.188	0.409	-0.038	-0.227	0.274	0.127	1.66	0.252	0.963	0.176	0.006	0.296	-0.075	0.554	-0.335	0.357	1.435	-0.842	-0.339	0.081	0.176	0.445	-0.267	-0.036	0.564	0.19	0.313	-0.302	0.083	0.361	-0.307	-0.086	0.05	0.386	0.038	0.651	-0.503	0.204	-0.565	0.191	-0.003	0.209	0.378	0.261	-0.191	0.267	0.246	0.244	0.011	-0.369	-0.24	0.062	-0.254	0.588	0.796	-0.021	0.831	0.684	0.104	0.149	-0.086	-0.006	-0.102	0.195	-0.019	0.417	-0.004	-0.102	-0.124	0.083	-0.387	0.102	0.23	0.029	-0.026	-0.004	-0.084	-0.517	-0.071	-0.284	-0.439	-0.074	0.016	-0.351	0.646	0.159	0.734	0.257	0.088	-0.176	-0.551	-0.382	0.03	0.517	-0.094	-0.239	-0.473	-0.204	0.063	-0.924	0.646	0.198	-0.089	-0.061	-0.102	-0.266	-0.366	-0.336	0.341	-0.485	0.43	-0.049	-0.059	0.34	0.06	0.389	0.303	-0.008	0.108	-0.575	0.112	-0.052	-0.194	-0.387	-0.083	0.023	0.1	0.17	-0.28	0.201	-0.027	0.449	0.33	-0.015	-0.219	-0.504	0.369	0.096	-0.012	0.555	-0.515	-0.157	0.207	0.238	0.116	0.161	-0.203	-0.165	-0.055	0.21	0.333	0.296	0.239	-0.479	-0.133	0.048	-0.157	-0.053	-0.048	-0.253	-0.294	-0.136	-0.222	-0.152	0.084	0.285	0.185	-0.449	0.083	-0.301	-0.049	-0.466	-0.045	0.274	0.207	0.144	0.511	-0.107	-0.236	-0.056	0.195	-0.187	-0.081	0.046	-0.154	-0.091	0.169	-0.366	0.007	0.057	0.118	-0.06	0.042	-0.044	-0.661	-0.364	-0.204	-0.07	0.514	-0.181	0.083	-0.079	-0.076	-0.508	-0.044	0.38	0.007	0.394	0.206	0.144	0.321	0.192	0.05	0.246	-0.07	0.166	0.021	-0.473	-0.088	-0.188	-0.022	0.093	0.019	0.38	0.154	-0.687	0.187	0.031	0.141	-0.169	-0.091	-0.463	0.011	-0.065	-0.378	-0.332	-0.112	-0.046	-0.41	-0.414	0.3	0.112	0.06	0.065	-0.159	-0.341	-0.074	-0.152
SLC18A2	target	1	6.506	-1.028	-1.387	-1.052	0.078	-0.548	-0.643	1.545	1.32	-1.985	1.888	0.105	0.71	-0.418	1.046	1.01	-0.017	-0.798	-0.747	0.539	-1.952	-1.155	0.648	0.867	0.66	-0.16	-0.491	0.093	-0.657	-0.426	0.5	-0.55	-1.079	-0.331	-0.496	-0.009	0.482	-0.136	0.609	-0.414	1.428	-0.623	-0.512	-0.315	-0.149	-0.7	-1.065	0.33	-0.52	-0.589	-0.17	0.27	-0.833	0.165	-0.753	-1.032	-0.202	0.272	-0.298	0.22	0.584	-0.146	0.798	0.062	-0.234	0.093	-0.219	0.286	0.035	0.044	-0.068	-0.164	0.306	0.144	-0.453	-0.266	-0.667	0.873	-0.62	-0.563	0.375	-0.343	-0.186	-0.024	1.019	0.319	-0.268	0.539	-0.647	0.835	-0.305	0.477	-0.025	-0.618	0.228	0.487	-0.69	0.568	-0.401	0.317	0.067	-0.287	-0.285	0.088	-0.153	-0.274	0.561	0.596	0.472	0.568	0.102	0.42	-0.632	0.313	0.482	-1.017	-0.03	0.546	-0.196	0.171	0.848	-0.005	-0.225	-0.748	-0.441	-0.445	-0.234	1.044	-1.212	-0.478	-0.148	-0.16	-0.131	0.039	0.368	-0.707	-0.405	-0.756	-0.601	-0.347	-0.12	-0.294	-0.252	0.987	-0.235	-0.029	-0.224	0.237	-0.831	-0.228	0.741	1.131	0.127	-0.391	-0.664	0.227	-0.754	0.492	0.119	-0.424	-0.784	0.737	-0.251	-0.783	-0.013	-0.079	-0.465	0.35	-0.008	0.237	-0.039	-0.62	-0.317	-0.063	0.162	0.786	-0.485	-0.089	0.086	-0.543	0.06	0.068	-0.475	-0.124	-0.068	-0.069	0.04	0.485	0.898	-0.089	-0.84	-0.858	-0.277	-0.433	-0.056	0.137	0.113	0.181	-0.217	0.18	-0.24	-0.402	-0.018	0.203	0.083	0.32	-0.055	-0.384	0.024	0.737	-0.307	-0.705	-0.623	0.094	0.185	0.472	0.734	-0.63	0.506	-0.839	-0.742	0.037	-0.233	-0.265	-0.41	0.469	0.645	0.105	0.297	-0.184	0.174	0.384	0.424	0.198	0.509	0.119	-0.025	-0.054	-0.674	0.263	0.647	-0.378	-0.425	0.442	-0.187	-0.021	-0.494	-0.482	-0.879	0.292	-0.933	-0.079	0.981	-0.354	0.151	-0.291
DCUN1D4	PPI	1	4.337	-0.932	-1.205	-0.584	-0.021	-0.124	0.173	0.209	0.26	-0.353	0.597	-0.033	0.29	0.078	0.975	0.711	-0.22	-0.224	0.064	0.131	0.28	0.232	0.304	-0.155	0.198	-0.224	0.183	0.234	-0.631	0.583	0.195	-0.12	0.058	-0.467	0.001	-0.191	0.121	0.053	0.519	0.493	-0.286	-0.088	-0.064	0.539	0.381	0.775	0.551	-0.024	0.132	-0.17	-0.332	0.223	0.565	0.413	0.13	-0.647	0.068	-0.69	-0.266	-0.377	-0.507	0.488	0.113	-0.117	0.435	0.276	-0.084	0.148	0.522	0.496	-0.506	-0.021	-0.375	0.055	0.129	0.121	-0.221	-0.754	-0.001	0.015	0.664	0.628	-0.478	-0.837	-0.827	0.076	0.068	-0.265	-0.301	0.047	0.204	0.093	0.301	0.059	0.003	0.299	-0.888	0.22	-1.008	-0.124	-0.423	0.109	0.35	-0.006	-0.09	-0.124	-0.304	-0.216	0.003	-0.364	-0.005	0.467	0.06	0.011	0.251	-0.41	-0.162	0.104	0.46	0.71	-0.215	-0.624	0.099	-0.235	0.118	0.338	0.136	0.487	-0.268	-0.459	-0.175	-0.442	0.115	0.185	0.038	0.433	-0.174	-0.333	0.513	0.826	-0.602	-0.073	0.499	-0.022	0.699	0.325	0.34	1	-0.256	-0.004	-0.86	-0.058	0.531	-0.184	-0.649	0.201	-0.44	0.295	-0.413	-0.038	-0.586	-0.165	-0.576	-0.234	0.318	-0.569	0.047	0.47	0.132	-0.132	-0.116	-0.564	-0.229	0.233	0.874	-0.27	0.02	-0.197	0.366	0.047	0.441	0.132	0.243	0.055	0.509	0.222	-0.038	-0.03	0.048	-0.197	0.227	0.011	-0.22	-0.732	0.288	-0.06	0.187	0.361	-0.54	0.523	0.19	0.171	-0.656	-0.134	-0.122	0.373	0.508	-0.008	0.216	0.317	0.427	-0.564	0.141	-0.093	0.371	0.143	-0.035	0.343	0.382	0.155	-0.55	0.452	0.028	0.239	0.042	-0.435	0.024	-0.04	-0.192	0.718	-0.22	-0.136	0.211	0.097	0.418	0.162	-0.29	0.161	-0.007	-0.375	0.202	-0.003	-0.181	0.124	0.12	0.938	-0.637	-0.21	0.043	-0.362	0.243	-0.246	0.105	-0.114	0.117	-0.469
GSTM3	PPI	1	2.617	-1.156	-0.62	0.024	0.07	-0.782	0.523	-0.951	0.418	0.182	0.363	-0.072	-0.002	-0.372	0.021	0.686	-0.123	-0.114	-0.185	-0.023	-0.173	-0.088	0.15	0.098	-0.06	-0.666	0.215	-0.236	0.004	0.376	-0.051	0.375	-0.342	-0.289	-0.103	0.063	-0.558	0.532	0.06	-0.2	-0.695	-0.098	-0.126	0.25	-0.117	0.142	-0.22	-0.255	0.24	-0.033	-0.558	0.189	0.295	0.103	-0.061	-0.809	0.001	0.304	-0.194	0.208	0.089	0.251	-0.492	-0.091	0.334	-0.102	0.023	0.201	-0.451	-0.16	0.022	-0.069	0.598	-0.11	-0.31	0.136	-0.187	-0.246	0.031	0.738	-0.4	0.608	-0.176	-0.257	0.05	0.026	0.295	-0.281	0.259	-0.013	0.473	-0.235	0.268	-0.127	0.1	-0.7	-0.5	0.091	-0.197	-0.126	-0.151	-0.413	-0.333	-0.083	-0.219	0.038	-0.074	0.682	0.409	-0.704	0.382	0.527	0.465	-0.022	-0.17	0.568	0.339	0.46	-0.032	-0.051	0.168	-0.204	-0.093	-1.096	0.078	0.31	0.115	0.307	0.484	-0.033	-0.063	-0.121	-0.035	-0.347	0.044	0.42	0.025	-0.061	-0.121	-0.125	0.6	-0.21	-0.167	-0.506	-0.014	0.055	0.27	-0.2	0.119	-0.125	0.018	0.273	0.269	-0.309	-0.003	-0.475	0.053	0.029	-0.483	-0.087	-0.11	0.466	-0.032	0.163	-0.086	-0.478	0.685	0.158	-0.128	0.317	0.193	-0.11	-0.243	-0.03	-0.37	0.111	-0.556	0.098	-0.103	-0.267	-0.063	0.021	-0.857	0.566	0.148	-0.41	-0.031	0.28	-0.044	0.142	-0.43	0.384	0.428	-0.43	-0.222	-0.27	-0.247	0.222	-0.319	-0.168	0.637	0.545	0.153	-0.465	0.028	-0.028	0.317	-0.437	-0.251	0.153	-0.26	0.028	0.174	0.196	0.228	-0.143	-0.214	0.199	-0.049	-0.057	-0.556	-0.21	-0.157	0.082	-0.043	0.105	-0.152	0.232	0.198	0.085	-0.401	0.282	-0.014	0.003	0.041	-0.121	-0.075	-0.088	-0.175	0.029	-0.113	-0.103	-0.06	-0.073	0.262	0.125	-0.021	0.143	-0.242	0.006	-0.488	0.145	-0.157	-0.155	-0.258	-0.003
TCHHL1	PPI	1	14.756	-0.47	-1.92	-1.427	0.501	-0.71	0.22	-1.806	0.483	3.426	-1.674	0.192	0.528	0.421	1.052	-0.384	0.162	1.349	0.458	0.574	4.055	-0.319	-1.02	-2.234	0.291	0.217	-0.894	0.362	0.684	0.527	-0.179	-0.639	0.561	1.275	-0.834	1.631	-1.47	-0.829	-0.4	0.579	2.518	-1.29	0.473	1.34	-1.384	0.483	-0.299	-1.127	-0.651	-0.864	0.906	-1.868	-0.564	-0.512	0.136	-0.174	0.065	-0.23	-1.667	-0.55	2.163	-0.759	-1.065	-0.953	0.77	-0.436	-1.775	3.036	0.347	1.55	-0.354	0.688	0.131	0.448	1.396	-0.789	-1.073	-0.046	-0.361	-2.282	0.218	2.346	-0.654	-1.807	0.031	-0.075	0.345	0.395	0.056	0.016	1.394	-0.203	0.514	-1.303	0.291	-0.559	1.573	-0.885	1.344	-0.025	-0.415	-0.441	0.265	-0.664	0.663	-0.57	0.74	-0.78	-0.548	0.622	1.114	1.123	1.157	-0.578	-0.357	0.388	0.287	-0.453	-1.368	0.241	-0.187	0.314	-0.168	1.33	-0.017	0.75	0.688	-1.455	2.033	0.602	-1.458	0.484	-0.361	1.884	-0.777	0.899	1.042	-0.082	1.173	1.131	1.249	0.874	-0.48	-0.078	0.69	1.518	0.204	-0.889	-0.228	0.185	0.805	1.024	0.539	0.501	-0.202	1.194	0.798	-0.564	-0.457	0.644	1.47	0.569	-0.986	-0.342	0.844	-0.639	0.67	-0.28	-0.536	-0.465	0.781	-0.09	-0.762	0.179	-1.353	-0.939	0.338	-0.394	-0.965	0.32	-0.422	0.79	-0.681	0.23	1.514	0.425	-1.067	-0.611	-0.334	-1.638	0.933	-0.056	0.95	0.918	-0.451	-0.585	-0.19	-0.426	0.407	1.594	-0.687	1.284	-0.008	0.755	0.106	1.528	-0.304	-0.044	0.638	0.208	1.44	-0.955	-0.967	0.252	0.163	-0.654	-0.079	-0.015	-1.12	1.414	-0.647	-0.087	0.531	-0.038	-1.11	-0.289	0.447	1.417	0.418	-2.371	-0.477	1.072	0.291	0.309	-1.222	0.502	-0.466	-0.668	0.297	0.194	-0.481	0.931	0.469	2.188	-0.784	-0.614	0.138	0.665	0.483	0.312	0.574	0.537	0.276	0.258	-1.341	0.031
DPY30	PPI	1	1.386	-0.525	-0.38	0.147	-0.033	-0.225	0.101	-0.126	0.228	-0.137	-0.023	-0.004	-0.114	-0.249	-0.088	-0.109	0.136	0.007	-0.067	-0.004	-0.067	-0.146	0.086	-0.064	-0.023	-0.127	-0.097	-0.105	0	0.019	-0.013	0.071	0.105	0.249	-0.174	-0.307	0.091	-0.053	0.175	0.053	0.186	-0.295	-0.172	0.016	-0.084	-0.108	-0.149	-0.056	-0.071	-0.241	0.013	-0.01	-0.096	0.017	-0.22	-0.109	0.048	0.007	0.123	0.074	-0.065	-0.137	-0.028	-0.013	0.292	-0.021	-0.248	0.123	-0.372	0.172	-0.095	0.065	0.077	0.368	-0.126	-0.028	0.246	0.152	0.212	0.112	0.13	0.117	-0.041	-0.307	0.216	-0.308	-0.29	0.181	-0.005	0.218	-0.126	0.096	-0.116	-0.245	-0.333	0.057	-0.088	-0.197	0.23	0.174	0.153	-0.339	0.011	0.245	0.066	-0.036	-0.014	-0.103	-0.188	-0.024	0.068	0.326	0.192	0.075	-0.288	-0.031	-0.385	-0.26	-0.141	-0.168	-0.229	0.54	-0.179	-0.09	0.33	-0.029	-0.254	-0.073	-0.524	-0.064	-0.037	0.096	0.117	0.344	-0.429	-0.327	-0.041	0.019	-0.046	0.012	-0.314	0.349	0.097	0.024	0.006	-0.045	-0.165	0.153	-0.176	-0.002	0.106	0.514	-0.066	0.311	0.282	0.15	0.018	0.036	-0.173	0.077	0.333	-0.046	-0.06	0.048	0.032	-0.054	0.206	0.016	0.059	0.168	-0.365	-0.452	-0.144	0.086	0.456	-0.132	-0.306	-0.156	0.119	0.065	0.193	-0.05	-0.266	0.286	0.218	-0.283	0.086	0.021	-0.334	0.145	0.032	0.057	-0.182	0.121	0.177	-0.153	0.191	0.39	-0.238	-0.038	-0.077	-0.047	0.293	0.093	0.013	-0.222	-0.021	0.236	0.132	0.208	-0.023	0.18	0.01	0.269	0.067	-0.075	-0.271	0.257	-0.091	0.197	-0.146	-0.116	-0.13	0.146	-0.141	0.277	-0.192	-0.073	-0.184	0.238	0.083	-0.117	0.066	0.223	-0.15	0.051	0.127	0.188	-0.17	-0.272	-0.194	-0.027	-0.085	0.264	0.099	0.286	0.226	-0.217	0.037	0.296	0.048	0.194	0.037	0.088	-0.12	0.012
KCNA2	PPI	1	6.438	-0.322	-1.197	-0.041	0.591	-0.065	-0.024	-0.293	0.373	-1.317	0.616	0.144	-0.384	0.061	0.999	1.563	-0.787	0.325	0.222	0.233	-0.622	-0.511	0.028	1.018	1.5	0.727	0.128	-0.064	-0.4	-0.399	-0.494	0.736	-0.389	-0.471	0.418	0.653	0.311	0.591	-0.831	-0.425	1.071	-0.314	0.205	-0.056	-1.023	0.629	-0.072	-0.268	0.283	-0.168	0.171	0.263	0.138	-1.136	0.239	-0.188	-0.351	0.661	0.047	0.49	-0.357	0.809	-0.261	0.668	-0.242	-0.642	0.206	0.05	-0.455	0.253	0.107	0.417	0.781	1.082	0.192	-0.806	0.205	0.232	0.045	-0.689	-0.664	0.693	0.093	-0.019	0.062	0.477	-0.22	0.005	-1.231	-0.904	0.464	0.82	-0.7	-0.325	-0.719	0.338	0.096	0.264	0.023	-1.183	-0.522	-0.249	0.11	-0.242	-0.341	-0.318	0.051	0.577	-0.645	0.131	0.031	0.609	0.068	0.564	-0.063	-0.328	-0.891	0.576	0.236	-0.002	0.097	0.114	0.688	-0.435	-1.345	-0.122	0.547	0.594	-0.318	0.45	-0.213	-0.065	0.135	-0.414	1.02	-0.363	0.478	-0.216	-0.301	0.439	-0.033	-0.368	1.276	1.145	0.47	-0.057	0.336	0.262	0.141	-0.656	-0.192	-0.759	0.238	0.721	0.736	0.642	-0.213	-0.387	-1.496	-0.225	0.191	-0.51	-0.512	-0.153	-0.225	0.294	0.125	-0.037	0.02	-0.353	1.469	-0.306	-0.002	0.462	0.037	1.251	0.425	-0.096	0.075	-0.061	0.216	0.155	0.575	-0.767	-0.011	-0.262	0.489	-0.097	0.311	0.501	0.296	0.373	-0.59	-0.446	-0.199	-0.484	1.612	0.322	0.128	-0.138	0.364	-0.238	-0.135	0.852	0.248	-0.282	0.584	-0.475	-0.178	0.801	-0.801	0.395	0.596	-0.358	-0.821	0.131	-0.182	0.465	0.773	0.446	-0.142	-0.169	-0.413	0.18	-0.505	0.497	0.735	-0.58	0.445	0.717	-0.215	0.436	0.468	-0.211	-0.808	-0.687	-0.053	-1.114	-0.359	0.287	0.045	0.665	1.342	0.746	0.288	0.157	1.291	1.174	0.281	-0.751	-0.45	0.206	-0.88	-0.1	-0.228	0.282
MNAT1	target	1	4.662	-1.26	-1.926	0.427	0.817	-1.115	-0.192	-1.951	-0.055	0.545	-0.248	-0.207	-0.283	0.209	-1.021	0.118	0.427	-0.494	-0.116	-0.225	-0.236	0.739	-0.865	-0.036	-0.282	0.332	-0.277	-0.153	-0.433	-0.028	0.268	0.209	-0.755	-0.636	-0.388	0.545	0.262	0.452	0.388	-0.267	-0.198	0.965	-0.767	0.217	-0.01	0.018	-0.168	0.048	-0.527	-0.092	0.388	0.79	0.179	0.15	-0.334	-0.502	0.304	0.398	-0.08	-0.135	-0.056	-0.05	-0.047	-1.083	0.727	-0.54	-0.099	-0.482	-0.075	-0.189	0.599	-0.026	0.397	-0.795	0.161	0.005	-0.2	-0.372	-0.41	0.066	-0.318	-0.322	-0.634	-0.081	0.783	0.464	-0.121	0.351	-0.384	-0.772	-0.877	-0.669	0.014	-0.252	0.403	0.164	0.582	0.395	0.581	-0.02	0.871	-0.654	-0.11	-0.34	0.418	-0.327	0.51	-0.307	0.521	-0.724	0.664	0.202	0.082	-0.324	-0.035	0.545	-0.345	0.517	0.214	-0.035	0.415	-0.455	0.118	-0.427	-0.129	0.104	-0.043	-0.1	0.565	-0.172	0.065	-0.256	-0.029	-1.516	0.083	-0.128	-0.006	0.243	-0.524	-0.359	-0.264	-0.418	-0.294	-0.125	0.369	0.126	-0.456	0.132	0.174	-0.125	-0.264	0.027	0.115	-0.179	0.198	-0.384	-0.135	-0.134	0.558	0.219	-0.057	0.022	-0.422	0.265	-0.471	0.013	0.073	-0.2	-0.448	0.377	0.262	0.04	0.228	-0.165	-0.174	0.08	-0.258	-0.667	0.01	-0.253	-0.152	0.18	0.629	-0.063	0.722	-0.364	-0.03	-0.255	-0.337	0.215	0.504	0.171	0.083	-0.032	-0.399	0.104	0.197	-0.444	-0.623	0.246	-0.26	-0.336	-0.811	-0.515	0.125	0.098	-0.395	-0.056	0.391	-0.599	-0.617	0.271	0.061	0.14	0.153	-0.824	-0.728	-0.336	0.563	-0.339	0.074	0.273	0.023	0.097	-0.527	-0.07	0.016	0.577	-0.558	-0.081	-0.513	0.085	-0.554	0.152	0.579	-0.007	-0.461	0.206	0.126	0.286	0.242	0.306	0.386	-0.478	-0.594	-0.067	0.071	0.113	-0.421	-0.406	0.125	0.035	0.024	1.021	0.347	0.151
NRXN1	target	1	20.752	-0.195	-2.088	-1.405	-1.12	0.076	1.077	1.418	2.458	-5.53	3.541	1.05	0.34	-0.356	0.61	3.849	2.081	-0.034	2.874	1.129	1.003	0.887	0.798	2.683	0.798	0.987	1.499	0.699	-1.303	0.665	0.878	-1.636	1.283	0.949	1.158	1.465	-0.832	-0.528	0.387	0.334	-0.596	-0.394	1.828	1.187	0.1	1.109	2.635	-0.234	0.649	0.629	-1.666	0.022	0.906	-0.945	-1.342	-0.653	-0.52	1.052	-1.25	1.037	-0.954	0.69	-1.706	-1.395	1.496	1.812	1.276	0.62	-1.255	-0.305	-0.029	0.688	-0.36	-0.303	-0.648	0.607	1.001	0.137	0.22	-0.748	1.349	0.237	1.175	-0.721	0.998	-0.91	-1.879	0.544	-1.358	1.92	0.466	2.47	0.575	-1.736	1.286	0.937	0.201	0.959	-0.329	-1.867	-2.104	-0.41	-0.333	1.378	0.477	0.749	1.625	-0.973	-0.629	-0.243	-1.428	0.847	0.495	3.037	2.044	-2.577	1.094	2.349	-1.131	-1.32	0.904	0.213	-0.927	-1.445	-0.235	-0.121	0.073	-1.647	1.157	-2.606	-0.428	-1.008	-2.988	1.474	1.533	-1.132	0.412	0.151	1.664	-1.543	-1.707	-0.298	-0.231	-0.526	-0.363	0.722	-1.656	1.097	-0.904	-1.509	0.613	0.353	-3.761	0.478	-1.726	-0.9	-0.001	-0.811	-0.192	-1.141	0.504	-3.62	2.465	-0.622	-1.06	-1.912	2.529	0.254	1.063	1.506	0.333	1.792	0.684	3.029	0.372	-0.9	0.499	0.451	-4.374	1.677	2	-2.165	0.621	0.289	0.959	-1.816	-1.177	-4.504	0.893	1.648	1.457	-2.039	-0.364	0.815	-0.19	0.574	-0.111	-0.37	1.078	-0.107	-0.202	0.811	-1.141	-0.766	1.915	-4.043	1.428	2.096	-0.843	3.039	3.229	1.489	-0.217	-1.024	-0.545	-1.496	-0.598	0.764	0.237	0.937	2	2.667	-0.192	1.401	1.338	-1.345	1.399	1.744	0.979	0.347	-1.063	-0.637	-0.215	0.416	-0.628	0.794	0.137	-1.078	0.405	0.368	1.956	-0.889	0.018	1.889	1.334	1.371	1.272	1.317	0.136	-3.05	-0.369	1.26	3.397	0.401	-2.187	-2.576
GATM	PPI	1	4.596	-0.789	-0.258	0.618	0.147	0.107	-0.079	0.546	0.164	-0.991	0.292	0.102	0.142	-0.276	0.704	0.217	0.723	0.417	1.197	-0.192	-0.331	0.546	-0.475	0.497	1.202	-0.3	-0.594	0.019	-0.874	-0.485	0.083	0.53	-0.244	-0.118	0.042	-0.669	0.102	0.173	-0.274	0.038	-0.551	0.194	0.388	0.124	-0.603	0.069	-0.13	-0.21	0.538	0.025	0.496	0.156	-0.035	-0.681	-0.432	-0.692	-0.287	-0.682	0.194	0.151	-0.991	0.313	-0.245	-0.005	0.445	0.1	-0.121	0.323	0.038	0.19	-0.266	0.068	0.241	0.145	-0.195	-0.397	-0.061	-0.139	-0.009	-0.258	-0.436	-0.035	0.227	0.686	0.413	0.563	0.261	-0.436	-0.171	0.206	0.316	-0.255	0.178	0.135	-0.441	0.331	0.637	0.087	-0.113	0.097	0.323	0.094	-0.24	0.41	-0.358	0.337	-0.756	-0.092	0.061	-0.544	0.124	-0.1	-0.041	-0.121	-0.049	0.141	-0.592	-0.511	-0.181	-0.113	0.056	0.172	0.188	-0.43	0.591	-0.023	-0.279	-0.007	-0.586	0.16	0.326	0.365	0.024	0.134	0.317	0.165	-0.257	0.315	-0.128	0.428	0.303	0.15	0.364	-0.459	0.011	0.448	-0.006	0.158	-0.507	0.446	-0.167	-0.414	0.239	-0.982	-0.176	0.83	-0.086	0.386	0.316	0.072	-0.034	-0.507	0.135	-0.344	-0.098	-0.524	0.093	-0.537	0.215	0.071	0.014	-0.037	-0.169	-0.08	0.539	-0.122	-0.198	0.236	0.052	0.471	-0.339	0.092	-0.225	-0.223	-0.133	-0.198	-0.279	-0.347	0.521	0.14	-0.186	-0.061	0.043	-0.25	-0.322	0.112	-0.093	0.33	0.207	0.316	-0.286	-0.039	0.33	0.115	-0.093	-0.457	-0.101	0.174	0.349	0.143	-0.371	-0.697	0.435	0.016	0.285	-0.347	-0.131	0.132	-0.096	0.563	-0.294	0.013	0.365	0.189	0.1	-0.666	0.087	0.637	0.281	0.15	0.105	0.056	-0.187	0.014	-0.442	-0.594	0.452	0.002	-0.051	-0.335	0.589	-0.323	-0.146	0.082	0.566	0.416	0.203	-0.403	0.68	-0.017	-0.304	0.185	-0.536	-0.081	-0.011	0.124
EXOSC6	PPI	1	5.546	-1.817	-0.418	-3.032	0.171	-0.771	-0.852	0.692	-3.411	-1.225	-0.224	-0.518	1.31	3.889	-0.176	-0.065	-0.508	-1.808	1.494	0.013	-0.608	-2.131	-1.769	0.919	-0.333	-0.821	0.016	0.971	0.106	0.401	0.623	-0.351	0.479	-0.783	0.311	-0.051	-0.078	-0.076	0.144	0.57	0.483	-0.407	-0.426	0.204	0.811	0.059	0.307	0.721	-0.6	0.177	0.386	0.336	-0.072	-0.558	0.209	-0.476	0.178	0.115	-0.04	0.009	0.303	-0.429	-0.084	-0.027	1.625	0.695	-0.04	-0.522	0.382	0.854	0.432	-0.45	0.408	-0.168	0.313	-0.925	0.231	-1.527	0.073	0.131	0.594	0.563	0.261	-0.657	1.16	0.755	-0.162	-0.405	0.311	0.163	0.018	0.191	-0.046	0.324	0.92	0.571	-0.393	1.115	-0.193	-0.587	0.075	-0.164	-0.528	-0.843	-0.659	0.892	0.027	-1.291	1.068	-0.091	-0.013	0.039	-0.289	0.777	-0.112	-0.569	0.178	0.046	0.106	-0.072	0.432	-0.225	0.252	1.199	-0.735	0.344	0.811	-0.26	0.479	-0.422	-0.338	0.179	0.99	0.203	0.057	0.177	-0.368	0.239	0.771	-0.13	0.015	0.298	0.542	-0.389	-0.776	0.089	-0.753	-0.315	-0.845	0.049	0.106	0.61	-0.562	-0.835	0.34	-0.332	0.453	-0.632	-0.218	-0.145	-0.411	0.099	0.217	-0.549	-0.68	0.117	-0.03	-0.454	0.628	-0.399	-0.441	-0.158	-0.344	0.382	0.419	-0.026	0.666	0.047	0.235	-1.053	-0.498	-0.09	-0.782	0.268	0.423	-0.59	0.598	0.214	0.295	0.221	-0.316	0.126	-0.265	0.104	-0.043	-0.454	-0.278	-0.359	-0.135	-0.365	0.879	-0.042	-0.257	0.343	-0.301	-0.329	0.196	0.391	-0.375	0.064	-0.462	-0.655	-0.025	-0.25	-0.307	0.119	0.739	0.031	-0.245	-0.134	0.315	-0.704	-0.317	-0.413	-0.81	0.334	-0.635	-0.257	-0.459	0.3	-0.028	0.46	0.026	-0.096	0.235	-0.258	0.312	-0.002	0.352	-0.318	-0.288	-0.19	0.139	0.171	0.196	-1.363	0.275	-0.385	0.287	0.048	0.073	-0.293	0.306	-0.52	0.189	-0.445
MEF2D	PPI	1	9.191	1.69	-0.391	-2.614	0.762	0.202	-0.925	4.442	-3.515	0.946	-0.895	1.274	-0.696	-3.356	-1.734	-1.079	-1.636	0.916	-1.365	0.265	0.195	0.575	-0.104	-0.883	0.533	0.571	-0.28	-1.031	1.023	-1.238	0.052	1.169	-0.972	0.783	-0.618	-0.974	0.897	-0.515	1.563	-1.086	-0.285	-0.613	1.473	0.954	-0.709	-0.302	0	0.574	-1.144	-0.518	1.188	-1.361	-0.104	1.837	0.278	-0.461	0.922	-1.018	-0.738	-1.869	1.618	0.523	-1.175	1.361	0.279	-0.608	-0.277	-1.371	-0.214	1.228	1.466	-1.822	1.23	0.214	2.498	-0.169	-0.421	-2.772	-1.272	0.623	0.759	0.385	0.057	-0.275	-0.086	-0.723	-1.759	-1.179	0.259	0.251	1.096	0.057	-1.224	1.09	1.172	0.681	-0.082	1.342	-0.038	-0.554	0.119	2.528	0.869	-0.539	-0.549	1.108	-0.985	0.048	0.378	-0.512	-0.744	0.439	-0.314	0.227	-2.805	-1.274	-0.424	0.146	0.196	0.026	0.78	0.866	1.221	-1.432	-0.23	-0.626	1.034	-0.232	0.777	-0.2	-1.09	-0.372	-0.645	-1.106	-0.863	-0.088	-0.364	0.841	-0.423	-1.335	-0.197	-0.347	0.125	0.725	0.15	0.114	-0.477	-0.279	-0.254	-1.346	-0.922	-2.263	0.733	-0.326	1.461	-0.689	0.118	0.435	0.941	0.854	0.421	0.948	-0.3	0.661	0.113	0.737	0.563	0.669	-0.257	1.065	0.761	0.47	-0.587	-0.263	-0.143	-0.599	-0.151	1.178	0.382	0.375	-1.14	-2.806	0.273	-0.254	-1.759	0.617	0.693	-0.072	-0.289	-1.264	0.071	-0.058	-1.544	0.469	0.203	0.329	-0.634	-0.8	-0.735	-0.04	-0.653	0.326	-1.134	0.287	-0.807	0.863	0.291	-1.642	-0.132	0.088	0.155	0.725	-0.273	0.185	0.778	0.972	1.484	0.419	-1.11	0.731	-0.501	-0.453	-0.179	-0.347	0.944	0.789	-0.614	0.377	-0.488	0.137	1.76	0.638	-0.149	-0.918	-1.609	0.423	-0.532	-0.319	-0.68	-0.092	-1.006	0.276	-0.107	0.002	-0.211	-0.054	0.273	-0.061	-0.927	0.062	0.335	-0.169	0.527	1.192	1.167	0.761
HIP1	PPI	1	16.432	-3.167	-5.565	0.368	-0.071	-3.087	-0.147	-3.707	1.3	1.528	-1.681	-0.492	0.105	1.756	-1.908	-2.475	1.105	0.544	0.77	-1.028	1.298	0.749	-0.38	-0.033	1.098	0.292	1.43	0.94	-0.182	-0.271	-1.385	0.523	-0.553	0.598	-0.158	-0.404	0.206	-0.382	0.899	0.082	1.885	-1.56	0.923	-0.476	0.998	-0.393	0.91	-0.979	-0.489	0.542	0.187	-0.276	0.38	-0.273	-0.606	-1.317	-0.045	0.795	1.03	1.332	-0.566	-0.693	-0.262	-1.338	-1.717	-0.299	0.922	1.78	-0.617	0.008	-1.745	0.606	1.189	0.156	1.862	2.708	-0.307	0.734	-1.464	0.247	-0.783	-0.542	-1.311	1.027	-1.832	-0.957	0.73	-0.37	-0.382	-1.699	-0.064	-1.692	0.433	1.212	-0.908	-0.295	-0.421	-0.556	-0.312	-1.384	0.294	-0.166	0.126	-0.594	1.499	1.687	1.643	0.118	0.256	-0.074	0.414	-0.564	-0.414	-0.652	-1.331	-0.349	-0.668	-0.362	-1.136	1.522	0.183	-0.926	-0.937	-0.062	0.241	1.141	1.473	-1.002	-0.897	-0.792	0.227	1.019	-0.23	-1.063	0.396	-1.221	0.702	1.688	1.003	-0.084	-1.803	-1.009	-1.028	-0.676	-1.225	-1.148	1.296	0.893	0.285	-0.724	-0.18	0.729	0.696	0.293	0.901	1.869	-1.078	-0.263	0.053	0.146	-0.501	-0.639	-1.224	1.377	0.869	0.26	-1.045	0.666	-0.503	1.396	-1.414	1.425	-0.071	0.647	-1.068	-0.768	1.806	0.271	1.317	0.705	-0.282	0.373	-1.331	1.016	0.155	-0.841	-1.071	-1.478	0.726	0.635	0.842	-1.271	0.088	0.302	-0.58	0.499	0.561	-0.403	0.227	-0.184	-0.935	0.597	1.307	-0.205	0.408	0.235	-0.74	-0.354	0.257	0.502	0.842	-0.378	0.672	1.143	0.785	0.088	-0.395	0.847	-0.483	-1.209	0.08	0.773	-1.304	-0.366	-0.513	0.079	0.312	0.623	-2.535	0.063	1.052	-0.826	1.207	0.79	1.016	0.935	-0.162	-0.312	-1.557	-0.64	-0.055	0.723	0.815	0.272	0.413	-0.531	1.033	0.281	0.266	0.156	1.481	0.364	0.407	-1.042	0.372	0.905
ATP5L	PPI	1	1.415	-0.406	-0.073	0.359	-0.167	-0.102	-0.142	0.256	0.207	-0.348	0.031	0.03	0.099	-0.108	-0.073	0.06	0.176	-0.015	-0.1	-0.008	0.139	-0.214	-0.11	0.061	0.431	-0.069	-0.069	-0.033	-0.075	-0.11	0.075	-0.008	-0.283	0.086	-0.108	-0.428	-0.127	-0.23	-0.104	-0.044	-0.035	-0.209	0.126	-0.112	-0.107	-0.063	-0.458	-0.143	0.15	0.214	-0.139	0.215	-0.322	-0.087	-0.037	0.254	-0.276	-0.187	0.284	0.387	0.005	-0.208	-0.202	-0.065	0.272	-0.104	0.103	-0.168	0.151	0.035	-0.358	-0.031	-0.275	-0.029	-0.012	0.162	0.08	0.015	0.203	0.187	0.14	-0.014	0.332	-0.15	0.015	0.008	-0.449	-0.2	-0.186	0.032	0.379	0.148	-0.014	-0.151	0.031	-0.034	0.083	-0.181	-0.306	0.149	0.172	0.111	0.214	0.17	-0.126	-0.134	-0.074	-0.325	-0.021	-0.094	0.38	-0.462	0.193	0.144	0.269	-0.039	0.056	-0.169	-0.035	-0.091	-0.1	0.377	0.027	-0.055	0.428	0.206	0.027	0.227	-0.075	-0.381	-0.099	-0.045	0.183	0.318	0.124	0.122	-0.031	0.174	0.186	0.063	-0.215	0.201	0.318	0.134	0.09	0.153	0.05	0.253	0.586	-0.175	0.143	0.011	-0.07	-0.266	-0.053	-0.015	0.002	0.555	-0.189	0.226	0.044	-0.211	-0.08	-0.274	0.128	0.047	-0.148	-0.142	-0.228	-0.186	-0.182	0.152	0.249	-0.043	-0.01	0.147	0.031	0.171	-0.058	0.249	-0.1	0.258	0.102	-0.189	-0.047	-0.217	-0.311	-0.289	0.149	-0.036	0.257	-0.185	-0.246	-0.029	0.131	0.09	0.075	-0.441	-0.165	-0.178	-0.123	-0.01	0.171	0.043	-0.151	-0.256	0.159	0.328	0.066	-0.054	0.398	-0.41	-0.161	-0.155	-0.161	0.144	-0.254	-0.004	-0.006	0.025	0.003	-0.218	0.098	0.212	0.003	0.053	-0.296	-0.005	-0.034	-0.311	0.014	0.016	-0.121	-0.298	-0.174	0.032	0.146	0.231	-0.038	-0.335	-0.233	0.042	-0.461	-0.22	0.335	-0.207	0.44	-0.106	-0.147	0.124	-0.046	0.486	0.075	0.227	0.422	0.034
PSMD13	PPI	1	5.069	-1.416	-1.386	-0.259	0.421	-1.439	0.457	-0.444	0.932	-0.72	0.538	0.069	-0.242	-0.567	-0.44	-0.029	0.096	-0.639	-0.113	0.275	-0.241	0.52	-0.045	0.222	-0.237	0.488	0.345	-0.24	0.419	-0.726	-0.06	0.178	-0.063	-0.564	0.404	-0.617	-0.175	-0.869	0.03	0.86	0.326	0.106	0.07	0.302	-0.196	0.359	-0.197	0.287	-0.77	-0.266	0.187	0.327	-0.045	0.69	0.029	-0.225	0.144	0.27	0.282	0.071	0.134	0.254	-0.262	-0.148	-0.199	-0.291	-0.142	-0.346	0.506	0.092	0.197	-0.539	0.124	-0.455	-0.065	0.449	0.229	0.053	0.37	-0.103	-0.075	-0.209	0.453	-0.21	-0.138	0.298	-0.024	-0.067	-0.303	0.232	-0.013	-0.464	0.15	0.092	0.098	-0.258	-0.457	0.255	-0.491	-0.464	0.093	0.464	-0.104	0.468	0.286	-0.109	0.664	0.305	-0.26	0.662	-0.055	0.729	-0.221	0.665	-0.88	-0.181	-0.013	-0.047	0.421	0.397	-0.28	-0.525	-0.247	-0.187	0.735	0.324	-0.197	0.196	0.799	-0.378	-0.415	-0.001	0.481	0.117	0.121	0.033	-0.071	-0.19	0.231	-0.594	0.984	0.362	-0.019	0.253	-0.555	0.668	-0.311	0.051	0.019	-0.102	0.265	-0.428	0.17	-0.331	0.104	0.754	-0.514	-0.108	-0.651	0.613	0.185	-0.367	0.422	-0.194	0.429	-0.665	0.033	-0.232	-0.248	0.237	0.392	0.118	0.432	0.108	0.085	0.134	0.688	-0.499	-0.11	-0.139	0.227	0.404	0.145	-0.595	-0.142	0.316	-0.586	0.441	-0.349	-0.089	-0.195	0.074	-0.295	0.233	-0.529	0.301	0.035	0.542	-0.541	-0.862	-0.123	-0.55	-0.069	0.218	-0.261	-0.551	-0.3	0.531	0.445	0.17	0.227	-0.016	-0.4	0.468	-0.136	0.154	1.147	0.302	0.24	0.103	0.078	-0.036	-0.322	-0.054	-0.454	-0.184	0.448	-0.53	-0.486	-0.579	-0.027	0.525	-0.647	0.729	1.146	-0.531	0.1	-0.492	0.538	-0.111	0.059	-0.767	-0.088	-0.057	0.102	0.598	0.217	0.056	-0.133	-0.121	-0.159	-0.452	0.203	0.03	0.461	-0.052
ACAD9	PPI	1	8.723	-2.19	-1.814	0.127	-0.373	-1.055	0.197	0.269	1.374	-2.245	0.696	0.241	1.124	-0.554	0.818	0.174	0.519	0.255	0.132	0.355	-0.695	-0.522	-0.341	1.415	1.192	0.048	0.435	-0.121	-0.276	-0.055	-0.252	-0.57	-0.28	-0.207	0.47	-0.548	-0.648	0.191	0.782	0.785	0.335	-0.088	-1.004	0.192	-0.332	-0.586	0.064	0.646	0.705	-0.331	0.267	0.577	-0.562	-0.281	0.159	-0.881	-0.811	0.352	-0.608	0.729	-0.334	0.583	0.387	-0.343	-1.043	0.124	-0.254	-1.229	0.1	-0.252	0.76	0.262	0.25	0.188	-0.419	-0.346	-0.151	-0.991	-0.295	-0.081	-0.24	0.535	-1.604	0.955	0.324	-1.11	1.224	-0.48	-1.01	-0.416	0.41	1.238	0.74	-0.272	-0.722	-0.07	-0.963	0.164	0.487	-0.58	-0.26	1.16	-0.377	0.534	0.485	0.539	-0.712	0.621	-1.134	-0.327	1.021	0.635	-1.055	-1.939	-0.236	0.8	-0.934	0.67	-0.011	0.184	0.896	-0.782	0.157	-0.181	-0.626	-0.096	-0.503	0.386	0.114	-0.348	0.008	1.043	0.81	-0.041	-0.565	-0.771	-0.038	0.431	-1.09	1.333	-0.411	0.429	1.317	-0.963	-0.569	-0.028	-0.062	0.734	1.011	0.557	0.487	0.565	0.625	-1.083	-0.859	-0.552	0.178	0.411	0.173	-1.177	-0.155	-0.97	-0.347	-0.09	-0.253	-0.321	-0.311	0.089	0.096	1.052	0.974	-0.884	-0.837	-0.93	0.007	0.003	-0.955	0.412	0.5	0.273	-1.841	0.321	0.944	0.109	0.187	-0.714	0.548	0.109	0.287	-0.172	0.042	0.359	0.568	0.207	-0.364	0.813	0.147	0.087	0.31	0.726	0.37	-0.426	0.091	-0.513	0.355	-0.516	-0.631	0.066	-0.028	-0.13	0.013	0.298	-0.511	-0.29	0.979	-0.287	-0.481	0.647	0.4	-0.316	-0.109	0.047	-0.201	-0.231	0.375	-0.587	0.468	0.036	0.179	-0.144	-0.714	0.649	0.501	-0.17	0.47	0.748	0.305	-0.186	-0.143	-0.845	-0.431	-0.245	0.202	0.191	-0.013	-0.104	0.183	0.462	0.194	-0.285	-0.254	0.241	0.041	-0.731	0.041	-0.195
TRIM11	PPI	1	7.375	-1.865	-1.973	-2.09	-0.31	-0.994	-0.228	-0.714	-1.448	-0.078	-0.735	-0.332	0.545	2.607	0.053	-0.062	-1.282	-0.549	-1.268	0.565	-0.096	1.666	0.188	-0.76	-0.537	-0.22	0.252	-0.714	-0.711	-0.737	-0.919	0.874	0.331	-0.374	1.342	0.261	0.271	0.482	0.011	-0.416	-0.305	0.917	0.027	-0.259	0.101	-0.127	0.556	-1.043	-0.421	0.649	-0.284	0.764	-0.895	-0.037	0.356	0.295	0.062	0.312	-1.067	-0.029	-0.019	-0.104	0.064	0.062	-0.697	-0.425	0.575	-0.705	0.298	-0.539	-0.217	-0.67	-0.408	-0.846	0.022	-0.347	0.189	-0.321	0.532	-0.247	-0.108	0.299	0.17	0.49	0.245	-0.538	0.77	-0.837	0.574	0.329	-0.215	0.062	-0.873	0.496	-0.578	0.576	0.194	0.265	-0.447	-0.152	-0.384	0.126	-0.245	-0.364	0.081	-0.761	-0.247	0.525	-1.028	-0.684	-0.797	0.887	0.633	-0.104	0.678	0.312	-0.771	0.394	-0.043	0.197	-0.088	1.051	0.023	0.494	0.088	-0.895	-0.552	-0.756	-1.099	1.137	0.574	0.317	-0.078	-0.733	-0.684	0.585	0.493	-0.57	-0.325	0.848	0.07	-0.854	-0.695	-0.902	0.404	-0.143	-0.23	-0.325	0.761	0.092	-0.35	-0.372	0.008	-0.745	1.026	0.185	-0.365	0.132	-0.199	0.829	0.995	0.55	-0.363	-0.061	-0.773	0.116	-0.135	-0.125	0.077	-0.201	-0.142	-0.14	1.326	0.033	1.057	0.659	0.736	0.264	-0.056	0.44	-0.049	0.534	0.542	0.608	-1.036	-0.133	-0.33	-0.619	-0.133	0.889	0.829	0.775	0.368	0.229	-0.939	0.265	-0.523	-1.129	-0.415	-0.891	0.101	0.521	0.242	-0.402	0.444	0.509	-0.041	-0.831	0.324	0.349	0.458	-0.12	0.82	-0.004	0.562	0.611	0.06	-0.036	-0.024	0.063	0.031	0.638	0.528	0.339	-0.194	0.132	0.094	-0.591	0.251	-0.379	-0.187	-0.479	0.431	-0.609	0.411	-0.799	0.156	-0.144	0.816	-0.675	0.078	0.106	0.872	-0.6	0.161	0.293	0.771	-0.114	0.063	0.663	1.234	0.47	0.312	-0.572	0.909	0.234
IL22RA2	PPI	1	2.92	-0.545	-0.836	-0.213	-0.073	-0.05	-0.024	0.064	0.802	-0.29	0.125	0.037	-0.283	-0.419	0.225	-0.115	-0.069	0.161	-0.006	-0.012	0.343	0.218	-0.121	0.071	0.19	0.283	-0.211	-0.008	0.388	0.021	0.279	0.224	-0.305	0.131	-0.171	0.19	0.342	-0.01	0.023	0.22	0.399	-0.568	0.051	0.262	0.039	0.314	0.057	-0.298	0.048	0.503	-0.029	-0.253	-0.253	-0.4	0.21	-0.092	0.107	0.206	0.127	-0.399	-0.235	0.048	0.624	0.086	0.035	0.121	0.01	0.256	-0.176	0.522	0.121	0.229	0.277	0.473	0.064	-0.401	-0.162	0.374	0.134	0.038	-0.016	0.04	-0.06	0.147	0.021	0.298	0.226	0.337	0.083	0.469	0.418	-0.076	0.06	0.307	-0.069	0.029	0.344	-0.158	0.374	0.203	-0.49	-0.356	-0.391	-0.361	-0.242	0.277	0.162	0.015	-0.047	0.571	0.204	0.016	0.57	-0.534	0.159	0.305	0.086	0.001	-0.042	-0.34	-0.217	0.233	0.092	0.134	0.137	-0.283	0.29	-0.725	0.442	-0.109	-0.083	-0.178	-0.018	-0.122	0.126	-0.087	-0.44	-0.212	0.568	0.072	0.467	0.427	0.574	0.148	0.147	0.211	-0.064	-0.181	0.067	0.427	-0.067	0.149	0.212	-0.052	-0.063	-0.093	0.726	0.004	-0.301	0.325	-0.246	0.042	-0.431	0.284	-0.177	0.232	-0.151	-0.184	-0.01	0.364	0.035	0.067	0.213	-0.174	0.159	-0.246	0.262	-0.011	0.149	0.018	-0.171	0.473	-0.293	-0.155	-0.469	-0.17	-0.043	-0.02	-0.142	-0.099	-0.392	0.397	-0.18	-0.057	-0.295	0.61	-0.057	-0.513	-0.426	-0.261	-0.382	-0.418	0.173	-0.177	0.03	0.131	-0.022	-0.312	0.23	-0.261	0.285	-0.058	0.177	0.367	-0.074	-0.192	0.328	0.281	0.298	-0.202	-0.338	0.275	-0.42	-0.164	0.033	-0.166	0.044	0.328	-0.6	-0.164	0.247	-0.065	-0.164	-0.344	0.408	0.281	0.408	-0.43	0.193	-0.27	0.06	-0.19	-0.591	-0.095	-0.326	0.371	0.022	-0.026	0.413	0.155	-0.097	0.122	0.173	-0.075	0.273	-0.29
H2AFZ	PPI	1	1.969	-0.332	-0.254	-0.054	-0.363	-0.264	0.057	-0.295	-0.211	-0.372	0.174	-0.236	-0.169	-0.079	0.388	0.002	0.746	-0.349	0.878	0.189	-0.137	-0.125	0.087	0.22	0.894	-0.199	0.162	-0.019	0.146	-0.091	0.087	0.123	0.044	-0.383	-0.276	-0.199	0.105	-0.318	0.244	0.232	-0.444	0.1	-0.529	-0.158	0.435	-0.548	-0.027	-0.035	0.019	0.117	0.02	-0.059	0.044	-0.083	-0.367	-0.185	-0.216	0.16	0.492	-0.37	-0.083	0.061	-0.228	-0.235	-0.134	-0.017	-0.221	0.101	0.209	-0.176	0.42	0.081	-0.241	0.568	0.215	0.361	0.271	-0.042	-0.159	0.239	-0.512	0.183	0.328	-0.086	-0.228	-0.134	-0.15	0.219	0.019	-0.382	0.072	0.072	-0.102	0.079	-0.287	0.178	-0.205	-0.287	-0.021	-0.134	-0.436	-0.007	0.247	-0.229	0.186	0.496	0.542	-0.207	-0.085	-0.115	-0.089	-0.124	-0.094	-0.411	-0.144	-0.328	-0.381	-0.515	-0.566	0.154	-0.021	-0.457	-0.044	-0.4	-0.155	0.29	-0.687	0.321	0.013	0.084	0.035	0.41	-0.375	-0.113	-0.023	-0.089	-0.098	0.452	0.863	-0.173	0.284	0.001	0.363	-0.466	-0.553	-0.497	0.333	0.295	0.336	-0.486	0.136	-0.138	-0.012	-0.058	-0.013	0.282	-0.249	-0.247	0.148	0.128	0.001	0.155	0.157	0.518	0.488	-0.113	-0.123	0.161	-0.197	0.106	0.578	-0.222	-0.363	0.151	0.013	0.018	-0.039	-0.288	-0.131	-0.085	0.034	0.348	0.297	-0.078	-0.237	-0.078	-0.189	0.097	-0.193	0.144	-0.032	0.449	0.18	0.223	0.05	0.412	-0.037	0.281	-0.319	-0.05	0.021	-0.061	-0.088	-0.319	0.032	-0.435	-0.216	0.165	0.033	0.087	0.078	0.465	-0.209	-0.113	0.126	0.035	-0.396	0.098	0.21	-0.161	-0.216	-0.109	0.281	-0.015	0.336	-0.071	-0.495	0.271	-0.296	0.047	-0.419	0.032	0.574	-0.507	-0.047	0.014	0.299	0.042	-0.257	-0.119	-0.859	-0.249	-0.145	-0.031	-0.072	-0.701	-0.108	-0.199	-0.424	-0.148	0.077	-0.444	0.638	0.01	0.093	-0.072
SCFD1	PPI	1	9.117	-0.904	-2.368	-0.081	0.688	-1.482	0.088	0.109	-0.257	-1.345	0.716	0.278	0.515	-0.873	-0.278	0.414	1.146	-1.754	2.287	0.219	0.184	-4.221	-2.23	3.31	-0.34	0.053	0.522	0.107	1.225	1.304	-1.252	0.795	-0.227	0.545	0.354	-0.373	-0.822	1.144	-0.303	-0.529	0.101	0.224	0.534	0.817	0.008	-0.23	0.628	-0.155	0.127	-0.374	0.94	0.94	0.778	1.378	-0.297	-0.895	0.628	-0.194	-0.593	0.825	0.3	-0.503	-1.006	-1.228	0.246	-0.926	0.573	0.432	0.129	-0.365	-0.75	-0.078	-0.204	0.013	0.736	0.797	-0.474	-0.808	0.209	-0.065	-0.72	-0.426	0.306	-0.356	-0.498	0.713	-0.279	-1.038	-0.425	-0.429	-0.049	-0.466	0.34	-0.021	-0.09	-1.152	-0.356	0.033	-0.747	0.802	-0.52	-0.086	0.286	0.597	0.471	-0.153	0.416	0.089	0.044	-0.082	0.728	-0.645	-0.276	-0.284	0.154	-0.053	-0.133	-0.368	0.082	-0.916	0.57	0.143	0.052	0.151	0.599	0.096	0.8	-0.492	-0.338	-0.481	-0.929	-0.645	-0.362	0.119	0.104	0.441	0.259	-0.974	0.312	0.232	-0.616	-0.007	-0.123	0.452	-0.081	0.562	0.521	-0.763	-0.633	0.924	0.147	0.313	0.582	-1.125	-1.07	-0.25	0.139	0.088	-0.2	0.042	0.094	0.145	-1.055	0.465	0.584	0.338	0.815	1.288	-0.215	0.441	-0.28	0.203	-0.597	0.013	0.182	-0.362	0.336	0.461	-0.11	-0.524	-0.119	0.263	0.427	-0.169	-0.559	0.707	0.05	0.231	-0.491	-0.016	-0.746	-0.141	-0.841	1.316	-0.123	-0.354	-0.265	-0.808	0.409	-0.816	-0.45	0.747	-0.924	0.091	0.086	0.267	0.486	-0.328	-0.092	-0.528	-0.028	-0.009	0.118	0.16	-0.032	-0.977	-0.551	-0.059	-0.747	-0.665	0.109	-0.274	-0.194	-0.251	1.218	0.555	-0.408	0.076	-0.11	-0.524	0.592	-0.71	0.197	0.219	-0.199	-0.44	0.421	-0.523	-0.178	0.673	0.548	0.153	0.902	1.046	0.673	-0.236	0.052	0.093	0.052	0.344	0.216	0.774	0.312	0.238	0.421	-0.417
ITGA8	PPI	1	13.227	-3.082	-1.28	-1.117	-0.537	-1.618	0.527	2.014	0.463	-3.799	1.945	0.31	0.122	-0.285	2.162	1.469	-1.731	0.689	0.004	1.217	1.297	-0.758	-0.133	1.768	1.268	0.73	-1.705	1.019	0.762	-0.847	0.296	1.4	-2.276	0.508	-0.003	0.966	-0.403	-1	-0.403	-0.348	0.931	-0.432	0.9	0.082	-0.499	0.043	0.157	-1.377	-0.716	0.272	-0.418	0.386	-0.216	-0.651	-0.449	-0.916	-0.423	-0.277	-0.015	-0.822	0.663	0.054	-0.734	-0.779	0.059	-1.755	0.078	0.285	0.609	-0.588	-1.224	-0.419	-0.585	0.851	0.127	-0.158	-1.207	-1.193	0.086	-0.351	-0.593	-0.577	-1.391	-0.349	-0.91	-0.679	0.1	-0.554	-0.073	-0.063	0.606	0.663	0.121	-0.262	0.081	0.151	0.719	0.688	-0.612	-0.241	0.63	-0.944	1.391	0.581	-0.921	-0.217	2.079	0.148	-0.8	0.015	-0.78	-0.351	0.365	1.328	0.845	0.943	0.596	-0.983	0.595	-0.778	-0.543	0.501	0.771	0.257	-0.386	-0.941	-0.601	0.713	-1.336	0.469	-0.608	0.283	-1.17	0.41	0.402	-0.187	-0.113	-0.068	-0.021	1.181	-0.172	-0.921	0.201	-0.232	-0.053	-0.349	-1.828	0.417	0.381	-0.161	0.013	-0.25	0.124	0.853	-0.307	-0.121	-0.33	1.854	0.179	0.291	0.702	-0.69	0.365	0.443	-1.601	-1.162	0.947	0.542	-0.347	0.666	-0.163	0.464	-0.356	0.669	-1.534	-0.017	0.021	-0.151	1.561	-0.275	-0.655	-1.405	-2.874	-0.801	1.33	0.954	-0.08	0.328	-0.782	-0.033	-0.385	-0.393	-0.633	1.42	-0.266	-0.242	0.336	0.595	-0.751	-1.086	-0.052	0.031	-1.362	-0.443	0.491	-0.037	-0.128	1.148	1.1	-0.051	-0.744	-0.079	0.829	0.217	-0.005	-1.119	-0.367	-1.736	-0.439	0.289	-1.364	-0.538	1.098	-0.42	1.358	0.437	0.179	-1.191	0.298	0.797	1.401	0.455	-0.899	0.936	0.636	-0.156	-0.698	1.201	-1.473	-1.035	0.838	-0.154	-2.053	0.882	-0.701	-0.554	0.763	-0.742	0.224	-0.722	-0.649	1.141	-0.33	0.688	0.702	-0.827
CPLX1	PPI	1	2.408	-1.194	-0.15	-0.444	-0.046	-0.483	-0.572	-1.629	-0.688	1.701	-0.938	-0.343	0.423	1.143	0.876	1.781	-1.378	0.14	0.207	0.069	0.305	-0.466	-0.024	0.431	0.549	-0.67	-0.377	-0.471	-0.378	-0.687	0.245	-0.628	-0.059	-0.072	-0.358	-0.151	0.914	0.261	-0.241	-0.337	-0.275	-0.13	0.332	-0.218	-0.351	0.168	0.297	0.265	0.532	-0.408	-0.403	-0.416	-0.346	0.699	0.066	0.314	-0.891	-0.267	-0.322	0.092	-0.669	0.329	0.269	0.568	0.435	-0.1	-0.368	-0.026	0.065	0.138	0.319	-0.29	0.134	-0.16	-0.036	-0.287	-0.075	0.119	-0.126	-0.291	0.206	-0.186	0.2	-0.225	-0.427	0.087	0.117	-0.227	0.13	0.212	-0.116	-0.082	0.104	-0.1	-0.021	0.449	0.292	0.081	0.024	-0.054	0.344	-0.342	0.535	0.418	-0.031	0.08	-0.072	0.22	0.066	0.38	-0.004	0.054	-0.004	0.099	0.664	0.405	0.39	-0.063	0.355	-0.113	0.337	-0.522	-0.064	0.162	0.1	0.127	0.168	0.383	0.136	-0.13	0.08	0.121	0.243	0.023	-0.216	-0.166	0.104	0.239	-0.304	0.045	0.055	-0.154	-0.077	-0.073	0.114	0.364	0.023	0.187	0.703	0.262	-0.026	0.115	0.165	-0.217	0.343	-0.26	0.14	-0.518	0.109	0.196	0.226	0.467	0.377	0.021	-0.005	0.098	-0.009	0.19	-0.53	0.134	0.23	-0.059	-0.13	-0.354	0.09	0.134	-0.171	0.207	0.457	-0.21	-0.056	0.228	-0.066	0.379	0.18	0.559	0.218	-0.595	0.428	-0.114	0.074	0.413	-0.123	0.119	-0.272	0.31	-0.018	0.202	0.383	0.146	-0.023	-0.221	0.139	0.139	-0.508	0.078	-0.283	0.047	0.368	0.007	0.227	-0.35	-0.16	-0.783	-0.353	0.41	-0.071	0.012	0.031	-0.134	0.261	0.374	0.398	-0.308	0.21	-0.504	0.179	0.19	0.264	-0.399	-0.22	-0.036	-0.044	-0.532	0.283	-0.116	0.131	-0.275	0.156	-0.08	-0.069	-0.377	0.301	-0.143	0.095	-0.165	-0.258	0.146	0.237	-0.002	0.213	0.392	-0.25	0.233	0.278	0.22
TINF2	PPI	1	7.101	-0.571	-1.463	-1.303	1.259	-0.966	-0.251	0.305	-1.365	0.091	0.163	0.113	0.268	0.41	-0.613	-0.375	0.046	0.413	-0.046	0.475	0.059	-0.865	-1.584	-0.407	-0.737	-0.045	-0.042	-0.185	0.126	-0.372	-0.448	0.809	0.216	-0.384	0.228	-0.361	0.407	0.361	-0.236	0.802	-0.319	-1.263	-0.763	0.395	-0.412	0.581	0.371	-0.848	-1.019	0.839	-0.48	0.746	-0.114	-0.649	0.508	0.087	0.517	-0.825	0.203	0.594	0.187	-0.066	-0.894	-0.308	0.06	0.216	-0.114	0.407	-0.639	0.137	0.522	0.573	-0.75	-0.088	0.463	-0.115	0.158	0.084	-0.269	0.175	-0.826	0.061	0.193	0.022	0.399	0.115	0.236	0.881	0.057	-0.32	-0.035	0.074	-0.148	-0.472	-0.389	0.322	0.897	0.188	0.033	-0.553	0.268	0.394	-0.688	0.76	1.309	0.456	-0.675	0.013	-0.125	0.161	0.674	-0.044	-0.03	-0.194	0.573	-1.102	0.32	0.331	0.417	0.506	-0.956	0.158	0.003	-0.384	0.071	0.105	0.28	-0.55	-0.151	0.824	0.011	-0.331	0.328	-0.035	0.063	0.489	0.233	-0.085	0.665	-0.333	-0.276	0.365	0.498	0.49	-1.067	0.395	0.118	0.09	-0.527	0.01	-0.706	-0.18	-0.123	0.163	0.358	0.025	-0.275	-0.049	0.292	-0.346	-0.387	-0.608	-0.003	0.228	-0.331	0.061	0.251	0.642	0.431	-0.013	0.249	0.438	-0.197	0.674	-0.119	-0.033	-0.262	-0.349	0.195	-0.354	-0.283	0.047	0.497	-0.612	0.691	-0.277	-0.696	0.22	-0.203	0.713	0.599	0.449	0.04	-0.123	-0.354	0.778	-0.794	0.583	-0.49	0.969	-0.523	-0.216	-0.055	0.002	-0.066	0.653	0.198	0.12	-0.115	0.819	-0.411	-0.05	-0.259	0.389	1.014	-1.249	0.17	0.265	0.741	-0.346	0.606	0.226	-0.149	-0.062	-0.446	0.11	0.031	0.451	0.106	-0.428	0.364	-0.706	-0.112	0.207	0.535	-0.278	0.971	0.547	0.186	0.059	-0.571	-0.57	0.544	0.622	-0.355	0.606	-0.386	-0.738	0.488	0.996	0.623	0.488	0.452	0.24	-0.394	-0.274
EML4	PPI	1	13.439	-0.493	-1.404	0.592	-0.105	0.57	1.074	0.951	0.389	-0.6	0.276	0.945	0.089	-2.298	1.232	2.462	-0.631	1.128	0.355	1.177	1.87	0.075	0.206	-0.365	0.921	0.484	-1.441	-0.043	0.384	-0.113	0.476	-0.647	0.779	0.52	-0.654	0.54	-0.396	0.211	0.13	-0.461	-0.474	-0.847	-0.456	-1.442	-0.95	-0.701	0.822	0.259	0.844	0.667	0.934	0.672	-0.642	-0.022	-0.434	0.547	0.418	0.563	0.331	0.376	1.258	-0.386	1.312	0.36	-0.238	0.365	0.165	-0.239	0.838	0.345	0.306	-1.314	-0.424	-0.335	-0.031	0.039	-0.744	0.929	-0.011	-0.511	-0.398	0.109	-0.773	-0.058	0.256	0.689	0.374	0.564	0.053	0.451	1.099	0.211	-0.833	-0.581	-0.258	0.032	-1.186	-1.117	-0.407	-0.19	-1.028	-1.032	-1.496	-0.181	0.56	0.261	-0.663	0.732	0.362	0.495	0.714	-1.024	1.135	0.321	1.231	-0.229	0.67	0.484	0.716	-0.02	0.463	1.568	-0.35	-0.127	0.124	-0.524	-0.105	0.214	-0.683	0.458	1.006	-0.067	-2.072	0.527	0.736	-0.022	0.332	0.729	0.311	-0.304	0.247	0.346	0.688	-1.258	-1.037	0.689	-0.028	-0.294	-0.321	-0.112	0.567	-1.837	-0.031	1.32	0.675	0.07	-0.11	-1.1	0.63	-0.865	1.179	-0.742	-0.547	0.053	-0.087	-0.208	-0.095	-0.43	1.123	-1.22	-0.036	0.391	0.653	-0.008	0.624	0.559	0.737	0.217	-0.5	-0.956	-0.297	0.836	1.098	1.446	-0.803	1.308	0.547	-0.688	-0.284	-0.301	-0.63	1.43	0.259	-0.787	0.811	0.026	0.026	0.787	-0.097	-0.03	-0.55	1.575	-0.21	-0.299	-0.359	0.182	0.463	0.188	-0.16	0.989	0.524	-0.059	0.054	-0.914	0.439	-1.176	0.861	-0.274	-0.678	-0.687	0.53	-0.467	-0.589	0.439	-0.461	-1.673	0.662	0.336	-1.481	-0.778	-0.332	-1.271	0.244	0.87	0.535	-0.037	-1.293	0.16	0.462	-0.55	-0.37	-0.517	-0.816	-0.951	-1.007	0.255	1.153	-0.614	-0.227	-0.35	-0.118	0.717	0.421	-1.021	0.206	0.739
UVSSA	PPI	1	10.806	-2.438	-2.777	-0.511	-0.083	-0.981	-0.81	-0.834	-3.121	1.11	-0.388	-0.401	-0.155	2.748	0.537	0.577	0.04	0.876	0.201	-1.376	0.596	0.273	-0.413	0.655	1.732	-0.237	-0.477	-1.044	-1.339	-0.119	-1.901	0.031	1.689	0.084	0.567	-0.455	-0.007	1.098	-0.76	0.472	-0.369	0.299	-0.563	1.079	-0.549	0.375	-0.932	-0.999	-0.077	0.734	0.25	-0.232	-0.063	0.116	0.272	-1.157	-0.368	1.841	-0.587	0.47	-1.342	-0.336	-0.083	0.804	0.925	0.23	-0.293	0.34	1.366	-1.19	0.15	1.158	-1.052	0.626	1.049	0.161	0.198	0.038	0.428	-0.177	-0.572	0.199	0.537	0.912	-0.106	-0.817	-1.112	0.533	-0.051	-1.012	0.262	0.187	-0.348	0.194	-0.472	1.653	-0.711	-0.334	0.106	0.317	0.712	-0.993	0.063	-0.45	-0.642	0.613	0.257	-0.133	-0.352	0.07	0.78	0.051	0.104	-1.146	0.331	-0.131	0.433	1.002	0.427	-0.181	-0.604	-0.935	0.129	-0.876	0.778	-0.369	-0.583	-0.127	-0.549	-0.415	-0.715	-0.296	1.843	-0.059	-0.177	0.118	0.796	-0.473	-0.855	-0.375	-0.248	0.288	0.478	0.375	-0.663	-0.326	0.29	0.69	0.391	0.413	-0.648	-0.564	-0.453	-0.876	0.305	-0.482	-0.251	1.075	0.106	0.783	-0.58	-0.148	0.591	-0.476	0.523	-0.487	0.034	0.291	-1.03	0.162	0.311	0.14	0.593	0.298	-0.458	-0.626	-0.258	-1.117	0.032	1.039	0.361	-0.228	0.294	-0.07	0.018	-0.266	0.22	-0.741	0.125	-0.304	-0.063	-0.94	-0.14	0.397	0.106	1.119	0.37	-0.713	-0.465	0.948	0.579	0.285	0.343	-0.201	-0.518	0.172	-0.074	-0.035	0.611	0.947	-0.583	-0.326	0.092	0.15	0.691	-0.366	-0.259	-0.025	0.371	-0.15	0.271	0.417	0.107	-0.084	0.676	0.008	-0.155	-0.546	1.018	0.254	0.539	-1.149	-1.01	-0.22	0.5	0.68	-0.367	1.167	0.971	-0.822	-1.375	0.776	-0.722	-1.224	1.276	-0.488	-0.674	1.048	-0.423	0.247	-0.701	0.252	0.061	-0.56	-0.063	-0.401
GTF3A	PPI	1	4.18	-0.751	-0.744	0.225	-0.159	-0.206	-0.078	0.102	0.067	-0.414	0.27	0.028	-0.671	-0.904	0.672	0.21	0.576	0.706	-0.171	0.272	0.982	0.057	-0.314	-0.383	-0.528	0.264	-0.706	-1.045	0.698	0.512	-0.142	0.911	1.024	-2.78	-1.771	0.625	-1.399	0.418	0.395	-0.17	-0.949	-0.598	-0.171	0.225	0.869	-1.186	-0.059	-0.09	0.348	-0.069	0.051	0.012	-0.265	-0.347	-0.13	0.271	0.104	0.003	-0.075	-0.527	-0.637	-0.29	0.698	0.59	-0.059	-0.252	0.375	0.008	-0.255	0.365	0.071	0.151	0.165	0.005	0.246	0.253	-0.193	0.132	0.447	0.221	-0.066	-0.209	-0.187	-0.16	-0.07	0.385	-0.276	0.193	-0.819	-0.293	-0.062	0.033	-0.133	-0.067	0.246	-0.373	0.481	-0.608	0.03	0.211	-0.055	-0.129	0.003	0.023	-0.055	0.691	-0.466	-0.203	0.388	-0.167	-0.306	0.403	-0.317	0.271	0.347	0.527	0.317	-0.436	0.448	0.022	0.161	0.238	-0.187	0.056	-0.281	-0.133	-0.022	0.817	0.114	0.035	-0.392	-0.228	0.027	0.026	-0.062	-0.274	0.171	0.386	-0.7	-0.743	0.004	0.524	0.277	-0.101	0.205	0.225	0.073	0.418	-0.095	-0.153	0.282	-0.141	-0.009	0.459	0.713	0.217	-0.088	0.031	0.433	0.244	-0.466	0.501	0.348	-0.018	0.036	-0.237	-0.411	0.178	0.01	-0.097	0.069	-0.736	-0.084	-0.178	0.071	0.596	0.005	-0.004	0.653	0.505	0.819	-0.21	0.589	-0.025	-0.233	0.049	-0.036	-0.198	0.919	-0.312	-0.37	0.147	0.663	-0.364	-0.585	-0.176	0.527	0.072	0.177	-0.391	-0.349	-0.646	0.313	0.47	-0.164	-0.402	-0.309	0.421	0.393	0.577	0.28	-0.614	-0.588	-0.468	0.278	-0.003	-0.275	-0.509	-0.547	-0.37	-0.569	0.147	-0.315	0.104	-0.602	-0.463	-0.38	-0.053	-0.298	-0.323	-0.064	0.031	0.36	0.169	-0.11	0.237	-0.215	0.057	0.377	0.204	0.494	0.217	0.046	0.054	0.125	0.007	-0.015	-0.324	0.371	-0.21	-0.622	0.318	-0.495	0.071	0.447	0.083
GSTT2B	PPI	1	3.475	-1.004	-0.87	-0.172	-0.029	-0.559	-0.13	-0.036	0.098	-0.793	-0.002	-0.178	0.036	0.284	-0.373	-0.284	0.153	-0.176	-0.48	0.16	-0.286	-0.196	-0.066	-0.229	0.609	-0.387	-0.069	-0.504	-0.356	-0.53	-0.185	0.624	-0.412	-0.117	0.351	-0.237	0.375	0.125	-0.108	-0.002	-0.034	-0.008	-0.29	0.181	-0.406	-0.194	0.071	-0.606	-0.077	-0.065	0.379	0.759	-0.099	0.345	-0.977	-0.398	-0.337	0.115	-0.095	-0.529	-0.322	-0.37	0.294	-0.186	0.224	-0.091	0.475	0.461	-0.192	0.257	0.383	-0.069	-0.041	0.237	-0.599	-0.111	0.064	0.129	-0.211	0.312	-0.181	0.171	-0.06	0.126	-0.294	-0.355	0.12	-0.422	-0.294	-0.29	-0.021	-0.083	-0.255	-0.035	0.438	-0.459	-0.653	0.086	-0.329	0.664	0.003	-0.5	-0.485	0.132	-0.403	0.564	0.144	0.132	-0.23	-0.266	0.5	-0.188	0.081	-0.461	-0.213	0.526	-0.655	-0.184	0.044	0.041	0.186	0.091	-0.069	-0.124	0.118	-0.166	-0.046	0.288	0.103	0.245	0.239	0.53	-0.263	-0.262	0.034	-0.566	-0.059	-0.203	0.463	-0.386	0.204	0.384	0.125	-0.064	-0.014	-0.576	0.179	-0.358	0.591	-0.147	-0.337	-0.659	-0.8	-0.255	0.162	0.029	-0.253	-0.473	-0.116	0.004	0.209	-0.54	-0.185	-0.156	-0.184	-0.151	-0.173	0.79	-0.403	-0.568	0.267	0.321	-0.264	-0.128	0.047	0.209	-0.327	-0.056	-0.38	0.142	-0.142	0.048	0.013	0.087	0.07	-0.554	-0.475	0.161	0.498	-0.1	0.115	0.37	-0.465	-0.083	-0.096	0.862	0.059	0.096	0.484	-0.047	0.074	-0.223	-0.411	-0.224	0	-0.274	-0.35	-0.02	-0.139	0.025	-0.393	-0.115	0.458	-0.105	0.057	-0.181	0.556	-0.332	0.549	-0.066	0.237	0.341	0.124	0.265	0.006	-0.191	-0.794	-0.191	0.092	0.042	-0.1	0.507	0.07	-0.246	0.323	0	0.045	0.124	0.19	0.202	-0.098	-0.102	-0.093	-0.551	0.021	0.128	-0.178	0.38	-0.282	-0.101	0.154	0.05	0.354	0.214	0.085	-0.018
WWTR1	PPI	1	6.13	0.734	-0.066	-2.182	-0.073	0.345	-0.711	1.292	-2.514	1.305	0.155	0.752	-0.486	-1.765	-3.331	-0.261	-0.56	1.649	-0.17	1.785	-1.022	0.268	-0.034	0.629	0.708	0.259	-0.961	0.201	-0.355	-0.097	0.648	0.755	0.373	0.103	-0.609	-0.317	0.842	-0.171	-0.238	0.098	0.179	-0.529	0.312	0.175	0.693	0.126	0.285	0.126	-0.141	-0.887	-0.523	-0.349	0.682	0.441	0.889	-0.772	-0.734	0.836	0.141	0.427	-0.937	-0.057	-0.173	0.908	0.57	0.174	-0.465	0.321	-0.223	0.688	0.963	-0.564	0.009	-0.246	-0.355	-0.776	-0.191	-0.05	-0.363	-0.161	0.059	-0.904	-0.059	0.536	-0.192	0.339	0.007	0.167	0.073	-0.979	-0.094	-0.182	-0.693	-0.578	-0.256	0.502	-0.5	-0.212	0.254	-0.79	-0.083	-0.393	-0.197	0.257	-0.229	-0.954	0.343	-0.222	-0.303	0.616	0.529	0.946	0.403	-0.107	0.119	0.165	0.15	0.734	-1.223	0.696	0.052	-0.645	-0.581	-0.052	-0.47	1.06	0.596	-0.001	-0.282	-0.187	0.556	0.139	0.236	-0.013	0.139	-0.413	-0.468	0.053	0.582	0.194	-0.153	-1.121	-0.557	-0.068	0.131	-0.556	0.974	0.407	0.167	-0.031	-0.537	-0.191	0.308	0.484	-0.077	-0.224	-0.259	0.157	-0.7	-0.048	0.379	-0.363	-0.714	-0.089	-0.131	-0.307	-0.265	0.894	0.479	-0.46	0.157	-0.435	0.32	0.364	-0.608	-0.582	0.353	0.112	-0.121	-0.727	-0.441	0.512	-0.015	-0.229	-0.662	0.441	-0.012	0.003	-0.668	-0.503	-0.286	-0.658	-0.146	0.464	0.249	-0.038	-0.207	-0.227	0.083	-0.502	0.04	0.204	-0.234	-0.747	-0.167	-0.36	-0.605	0.676	0.454	-0.013	-0.103	0.232	0.464	-0.219	0.003	0.08	0.532	0.628	-0.751	0.257	-0.577	-0.081	0.526	-0.769	0.037	-0.317	-0.09	-0.262	0.263	0.161	-0.129	0.063	-0.701	-0.549	0.744	0.357	-0.985	-0.163	0.068	0.171	0.299	0.075	0.298	0.281	1.001	0.476	0.414	0.086	-0.155	-0.122	-0.044	-0.061	-0.829	-0.642	-0.076	-0.352
MEIOB	PPI	1	6.106	-0.689	-1.138	0.716	-0.606	-0.665	0.518	-0.14	1.881	-1.286	1.117	0.234	0.058	-1.295	0.259	1.111	0.074	0.438	-0.301	-0.031	-0.291	-0.234	0.16	0.647	-0.033	0.599	-0.438	-0.187	0.299	0.543	-0.092	0.024	0.239	-0.195	0.134	0.49	0.128	0.012	-0.573	-0.928	-0.103	-0.144	-0.36	-0.714	-0.317	0.243	0.191	0.634	1.473	0.517	0.099	-0.677	0.235	-0.318	-0.236	-0.38	0.345	-0.546	0.463	0.205	-0.239	-0.338	0.097	-0.261	0.426	0.171	0.153	-0.643	0.77	0.546	0.782	0.675	0.456	-0.128	0.096	0.954	-0.261	-0.521	-0.544	-0.268	0.058	0.669	0.439	-0.173	-0.379	0.173	-0.359	0.089	0.595	0.384	0.522	-0.176	0.182	0.203	0.268	-0.012	-0.367	0.091	-0.082	0.052	-0.07	0.428	-0.33	0.227	-0.081	-0.232	0.086	0.008	0.083	-0.201	-0.05	-0.037	0.218	-0.601	-0.258	0.041	-0.507	0.455	0.254	0.091	0.42	-0.315	-0.087	0.228	0.049	0.677	-0.09	0.183	-0.697	0.764	0.341	-0.227	-0.002	0.409	-0.149	0.118	0.484	0.787	-0.229	0.23	0.031	0.583	0.166	0.029	-0.164	0.537	0.156	-0.294	0.198	-0.304	0.36	-0.574	0.685	0.493	-0.479	-0.641	-0.222	0.35	-0.063	-0.651	-0.3	0.208	-0.125	0.723	-0.416	0.599	0.436	0.06	0.015	0.344	-0.526	0.041	-0.123	-0.115	-0.222	-0.644	0.348	0.152	0.57	-0.041	0.259	-0.315	0.346	-0.119	0.121	0.592	0.536	0.199	-0.228	0.38	0.063	-0.252	-0.018	-0.49	0.199	0.847	0.057	0.037	-0.163	-0.037	-0.413	0.074	0.137	0.397	0.152	-0.231	0.578	0.286	0.248	0.328	0.1	-0.324	0.009	0.477	-0.669	0.76	-0.359	-0.124	0.211	0.291	0.331	-0.091	-0.098	-0.851	0.609	-0.316	-0.023	-0.536	0.484	0.599	-0.839	0.231	0.37	0.351	0.382	0.045	0.004	0.347	-0.627	0.234	-0.372	-0.188	0.019	0.102	-0.902	-0.107	0.226	0.4	-0.181	-0.228	-0.505	0.084	-0.195	0.671	-0.482	-0.091
ITM2B	PPI	1	3.337	-1.465	-0.536	0.69	-0.231	-0.446	-0.19	-0.393	-0.253	-0.285	0.15	-0.224	0.283	0.015	0.715	1.121	-0.806	0.128	-0.085	0.111	-0.267	-0.614	0.012	0.198	0.219	-0.157	0.127	0.347	-0.527	-0.498	-0.086	0.677	-0.355	0.071	-0.166	-0.523	0.026	-0.02	0.234	-0.172	-0.265	-0.065	0.35	-0.678	-0.084	0.071	-0.522	0.227	0.062	0.151	-0.631	0.114	-0.028	0.039	-0.336	-0.109	-0.298	-0.099	0.259	0.461	-0.479	-0.222	-0.343	-0.015	0.404	0.067	0.424	0.007	0.027	0.788	0.643	0.02	0.198	-0.362	-0.297	-0.24	-0.313	-0.086	0.255	0.011	0.008	0.616	0.049	-0.267	0.183	0.618	-0.133	-0.202	0.208	0.201	-0.146	-0.051	-0.343	-0.605	0.08	0.294	-0.263	-0.173	-0.35	0.322	0.242	-0.211	0.119	-0.362	-0.417	-0.043	0.537	-0.229	0.242	0.203	-0.355	0.153	-0.156	0.179	0.107	-0.307	0.101	0.349	0.105	-0.117	-0.226	0.148	-0.123	-0.303	-0.472	0.224	-0.064	-0.252	0.521	-0.262	-0.015	-0.264	-0.391	-0.326	0.172	-0.408	-0.1	-0.174	-0.017	0.216	0.039	0.158	0.177	-0.212	0.177	0.532	0.057	-0.114	0.031	-0.174	-0.244	0.04	0.414	-0.019	-0.014	0.121	-0.192	0.176	-0.367	0.283	0.269	0.131	-0.05	0.172	-0.2	-0.32	-0.292	-0.493	-0.301	0.763	0.116	0.029	-0.443	0.144	0.708	0.064	-0.181	0.186	0.178	-0.306	0.341	-0.326	-0.261	-0.299	0.311	-0.373	0.382	-0.146	-0.055	-0.031	0.22	-0.226	0.268	0.105	-0.138	-0.144	0.395	0.289	0.27	-0.346	0.454	-0.357	-0.16	0.296	0.198	0.303	0.08	0.05	0.127	-0.454	0.435	0.278	-0.065	0.138	-0.093	-0.036	0.15	-0.287	0.027	0.084	0.163	-0.276	0.15	0.144	0.096	-0.655	-0.037	-0.4	-0.065	0.597	0.087	0.157	-0.564	0.2	0.509	-0.105	0.331	-0.215	-0.021	-0.149	-0.309	-0.055	-0.056	-0.154	-0.062	-0.085	0.316	0.333	-0.082	0.07	0.184	0.264	0.107	-0.098	-0.482	0.592
EPN2	PPI	1	11.092	3.097	-1.251	-1.823	0.032	0.03	-0.736	0.967	-1.604	0.135	-0.858	-0.55	-1.12	1.319	-0.383	-1.03	-0.69	0.206	0.431	0.186	1.521	-1.153	-1.037	-1.26	-0.211	1.388	-1.727	1.131	-1.163	-0.849	-0.109	0.642	-1.264	0.094	-2.331	-1.741	1.469	-1.144	1.434	-1.36	0.022	-1.195	0.026	0.231	0.751	0.36	-1.404	0.231	1.176	0.371	0.614	0.081	1.285	0.484	-0.073	0.09	-0.2	0.489	-0.347	1.297	-0.314	0.246	-0.652	-0.631	0.146	-0.517	0.675	-0.799	-0.314	-0.697	-0.652	0.574	0.756	1.059	-0.058	0.397	-0.46	-1.059	-0.465	-1.273	1.244	-0.24	0.279	0.144	0.269	-1.194	0.357	-0.081	1.012	-0.927	-1.352	0.409	-0.277	0.376	0.503	0.967	0.614	1.272	0.124	-0.077	-1.291	-0.859	-0.758	0.529	-0.422	0.177	-0.237	0.603	-0.092	0.765	-0.489	-0.426	0.565	0.511	-0.179	-0.098	1.664	0.499	0.259	-1.498	0.28	-0.074	-0.05	-1.045	-0.589	-0.7	-0.516	0.482	1.321	1.318	0.045	0.513	0.286	0.416	0.974	0.561	-0.782	-0.395	-1.06	-0.24	-0.467	1.316	-0.125	2.638	-0.079	-0.434	-0.476	-0.452	0.662	-1.218	1.372	1.4	-0.093	-0.266	-0.488	0.011	-0.283	-0.023	0.174	1.26	-0.444	-0.081	0.195	-0.099	-0.553	-0.004	-0.717	0.769	0.085	-0.06	-0.067	-0.512	0.194	1.223	-0.08	-0.136	-0.93	0.44	-0.223	-1.102	0.337	0.447	0.138	0.372	0.65	-0.19	0.232	0.643	-1.38	-0.53	-0.424	0.447	-0.138	-0.776	1.122	0.753	0.998	0.992	1.082	-0.436	0.249	0.787	-0.741	0.02	-0.934	0.184	-0.38	-0.066	-0.088	-0.211	-0.567	0.146	0.114	-0.133	-0.932	-0.399	0.153	0.097	1.16	-1.528	-0.54	0.711	-0.445	0.307	-1.836	-0.322	-0.345	0.214	-0.377	-0.725	0.292	1.387	-0.196	-0.827	0.108	1.141	0.883	-0.086	0.192	0.361	-0.218	-0.225	-0.666	0.564	-0.014	-0.481	-0.679	-1.053	-1.482	0.369	1.466	0.386	-0.171	0.969	-0.133	-0.472
TXNDC8	PPI	1	1.097	-0.304	-0.179	0.152	-0.062	-0.075	0.245	0.175	0.324	-0.347	0.172	-0.056	-0.112	-0.31	0.239	0.127	0.054	0.007	0.077	0.074	0.058	-0.082	-0.108	0.237	0.162	0.011	-0.095	-0.047	-0.07	0.081	-0.034	0.009	0.129	-0.063	-0.103	-0.187	-0.003	-0.292	-0.037	-0.134	0.053	0.175	0.057	-0.223	0.11	0.067	-0.074	-0.091	-0.11	0.154	-0.234	-0.066	-0.06	-0.02	0.025	-0.211	-0.084	0.164	0.112	-0.166	0.001	-0.137	-0.125	0.058	0.144	-0.068	-0.022	0.173	-0.086	-0.135	0.047	-0.101	-0.021	0.102	-0.063	0.262	0.167	-0.174	-0.052	0.241	0.087	0.029	-0.027	-0.061	0.045	0.268	0.03	-0.049	-0.171	-0.201	0.077	-0.051	-0.275	0.099	0.014	0.004	0.179	0.291	0.095	0.125	-0.129	-0.318	-0.076	-0.233	-0.08	0.2	-0.043	0.106	-0.093	-0.121	0.073	0.105	0.263	0.033	-0.137	-0.104	-0.184	-0.187	-0.114	0.058	-0.196	0.145	0.066	0.152	-0.164	0.023	0.037	0.027	-0.377	-0.1	-0.149	-0.113	-0.044	-0.097	-0.096	-0.292	-0.062	-0.054	-0.001	0.125	-0.018	0.019	0.02	-0.089	-0.269	-0.073	0.049	-0.069	-0.142	0.381	0.036	0.023	0.147	-0.014	0.361	0.217	-0.075	-0.182	0.068	0.124	0.282	0.02	-0.063	0.1	-0.186	-0.118	-0.194	0.018	0.327	-0.251	-0.056	0.104	0	-0.228	0.209	0.056	0.182	-0.038	-0.188	0.296	0.114	-0.028	0.33	0.012	-0.117	0.112	-0.049	0.099	0.251	0.137	-0.078	-0.171	0.366	0.016	0.141	0.154	0.051	0.07	0.079	-0.116	0.113	-0.136	0.028	0.129	-0.059	0.009	0.042	0.081	0.23	-0.086	-0.053	-0.098	-0.081	-0.105	0.055	-0.006	0.166	0.146	0.215	-0.073	0.036	0.094	0.027	-0.008	-0.198	0.016	0.011	-0.102	0.027	0.107	-0.273	0.065	0.285	-0.185	-0.169	-0.086	0.017	-0.077	0.142	0.119	-0.046	0.084	0.218	-0.119	0.021	0.1	0.304	0.436	-0.348	0.063	0.251	-0.169	-0.237	-0.102	0.13	0.104
DTNBP1	PPI	1	5.96	-0.757	-2.025	0.076	-0.318	-0.318	0.067	-1.108	0.172	1.438	-0.652	0.364	0.273	0.693	-0.627	-0.182	0.458	-0.384	-0.079	0.215	0.441	0.514	0.53	-0.344	-0.478	0.094	0.755	0.649	-0.92	-0.129	-0.469	-0.085	0.418	0.185	0.071	0.091	0.262	0.329	0.043	0.119	0.558	0.234	0.341	0.212	0.676	-0.202	0.296	0.027	-0.307	-0.865	0.003	0.491	-0.046	0.213	0.349	0.848	-0.213	0.332	-0.176	0.23	-0.108	-0.4	-0.589	-0.662	-0.072	0.405	0.344	0.349	0.298	0.589	-0.23	0.161	-0.119	-1.127	0.079	0.047	-0.125	-0.227	-0.306	-0.31	-0.029	-0.114	0.071	0.106	-0.328	0.319	-0.669	-0.309	0.111	-0.223	-0.043	-0.089	-0.223	-0.479	0.829	-0.425	0.215	-0.066	-0.085	0.179	-0.506	0.281	0.262	-0.57	-0.243	-0.606	0.659	-0.714	-0.098	0.125	-0.054	0.493	-0.421	0.133	0.394	-0.517	-0.116	0.287	0.247	-0.43	0.704	-0.417	0.083	0.805	0.213	-0.164	0.078	0.634	0.578	-0.274	-0.65	-0.464	0.037	0.208	-0.027	-0.14	0.154	0.297	-0.387	-0.543	-0.329	-0.267	-0.165	0.285	-0.908	0.079	0.187	-0.617	0.851	0.209	0.024	-0.783	0.478	-0.081	-0.409	0.317	-0.78	0.065	0.461	-0.116	0.435	0.253	-0.847	0.135	-0.079	0.357	0.563	-0.007	-0.043	0.078	-0.621	-0.272	-0.033	0.687	-0.111	0.395	0.776	-0.114	0.734	-0.299	-0.493	-0.554	0.031	-0.328	0.308	-0.674	0.072	0.497	0.53	0.041	0.687	0.029	-0.226	-0.069	0.59	0.549	-0.055	-0.248	0.417	-0.295	1.104	0.258	-0.562	0.049	0.549	-0.781	0.001	-0.037	0.031	0.073	0.048	-0.768	-0.78	0.534	-0.69	-0.423	-0.449	-0.653	-0.908	-0.243	0.411	-0.146	-0.293	-0.011	0.311	-0.832	-0.356	0.367	0.069	0.187	-0.059	-0.365	-0.524	0.368	-0.099	0.384	-0.332	0.468	0.223	0.195	-0.539	-0.124	0.626	-0.074	-0.556	-0.266	0.523	-0.482	0.027	0.227	-0.31	-0.273	-0.264	-0.219	0.483	-0.764
RPL34	PPI	1	1.481	-0.508	-0.093	0.189	-0.14	-0.106	0.161	0.043	-0.138	-0.112	-0.055	0.015	0.006	0.339	0.202	-0.003	0.466	0.001	0.08	0.229	-0.217	0.321	-0.031	0.286	0.305	0.13	-0.345	-0.566	-0.108	-0.042	-0.097	-0.157	0.266	-0.146	-0.149	-0.615	-0.178	-0.111	0.053	0.215	-0.366	0.278	0.047	0.215	-0.123	-0.038	0.102	0.094	-0.111	0.758	0.024	0.03	0.08	0.101	-0.067	0.119	-0.126	-0.4	0.505	0.207	-0.196	-0.033	-0.077	0.311	-0.149	-0.149	0.234	0.159	0.279	-0.412	-0.026	-0.35	-0.303	0.237	-0.287	-0.038	0.147	-0.424	-0.334	0.492	0.418	0.223	-0.183	0.291	0.154	0.008	0.428	0.16	-0.208	0.082	-0.061	0.35	0.209	0.233	0.011	-0.143	0.205	0.234	-0.057	-0.039	-0.352	-0.172	-0.151	-0.127	-0.092	0.434	-0.331	0.084	0.025	0.095	-0.304	-0.063	-0.029	-0.405	-0.004	-0.139	0.024	-0.03	-0.161	0.088	0.009	-0.029	-0.198	0.228	0.033	-0.144	0.393	-0.258	-0.025	0.011	0.031	0.154	-0.021	-0.091	-0.183	0	0.049	-0.085	-0.251	-0.156	0.092	0.143	-0.18	-0.204	-0.439	0.277	0.063	-0.205	0.063	-0.252	-0.276	-0.232	-0.362	0.081	0.209	-0.295	-0.06	-0.361	-0.056	0.001	-0.173	0.144	-0.073	0.259	-0.162	0.17	-0.034	-0.12	0.198	0.278	0.116	0.225	-0.034	0.082	-0.167	-0.07	0.143	-0.368	0.114	-0.413	0.08	-0.033	0.068	-0.26	-0.044	0.023	0.037	-0.146	-0.355	-0.08	0.222	0.009	-0.303	-0.299	0.121	-0.187	-0.069	-0.117	-0.084	0.693	-0.252	0.06	0.165	0.165	-0.101	-0.201	-0.054	-0.128	0.173	-0.299	0.032	-0.216	0.193	0.068	0.286	0.211	0.184	-0.485	0.499	0.354	-0.157	-0.111	-0.215	-0.255	0.13	-0.537	-0.133	0.313	0.13	-0.12	-0.08	-0.245	0.171	0.138	-0.468	0.581	0.343	-0.081	0.022	-0.26	0.019	-0.052	-0.057	-0.073	-0.105	-0.159	0.281	0.151	0.087	-0.162	0.24	0.154	-0.079	0.009	0.092	-0.071
CMA1	PPI	1	3.477	-0.539	-0.257	-0.487	0.178	-0.639	-0.263	0.271	0.132	-0.886	0.259	-0.211	0.196	0.129	0.344	0.413	-0.596	0.038	-0.228	-0.174	-0.669	0.084	0.271	-0.179	-0.471	-0.702	-0.021	0.035	0.31	0.475	0.816	-0.332	-1.209	0.422	-0.461	0.338	-0.046	0.533	0.275	-0.014	-0.967	0.095	0.265	0.395	-0.386	0.427	-0.146	-0.308	0.156	-0.039	-0.098	-0.225	0.021	0.022	0.156	0.249	-0.641	0.149	0.438	0.554	0.08	0.194	-0.297	0.034	0.17	0.51	-0.409	0.487	-0.068	-0.306	-0.407	0.255	-0.736	0.191	0.479	-0.757	0.51	0.064	0.152	-0.222	-0.457	-0.322	-0.461	0.52	-0.641	0.077	0.256	0.442	0.095	-0.439	-0.136	0.217	-0.308	-0.262	0.391	-0.087	0.133	0.104	0.258	-0.147	0.125	0.274	-0.113	-0.12	0.294	0.501	-0.15	0.455	0.121	0.349	-0.132	0.104	-0.159	-0.374	0.216	0.318	0.174	-0.048	0.533	-0.052	-0.311	0.652	-0.412	-0.163	-0.497	0.236	0.026	-0.182	-0.314	0.387	0.186	0.489	-0.096	-0.54	0.439	0.034	-0.088	0.373	0.357	-0.42	-0.186	-0.376	-0.336	-0.557	-0.228	0.351	0.021	0.054	0.265	-0.235	-0.343	0.082	0.206	0.157	-0.275	-0.355	-0.38	-0.502	0.341	0.192	0.104	-0.237	-0.05	0.246	-0.195	0.208	-0.297	-0.046	0.398	0.113	-0.277	-0.42	0.074	-0.603	0.102	-0.179	0.26	0.307	-0.088	0.174	0.447	0.472	0.407	-0.281	0.285	-0.003	0.049	0.311	-0.155	-0.685	-0.076	0.103	0.334	-0.542	0.027	0.286	0.185	-0.348	0.189	-0.325	0.089	-0.52	-0.605	0.048	0.103	0.431	-0.106	0.136	0.054	0.048	0.133	-0.268	-0.064	0.066	-0.585	-0.417	0.259	0.487	-0.114	-0.001	-0.055	0.196	-0.005	-0.231	0.057	0.048	-0.168	0.018	-0.698	0.432	-0.82	-0.019	0.153	-0.526	0.237	0.154	-0.728	0.371	-0.229	0.268	0.564	-0.358	0.066	-0.154	0.491	-0.397	-0.213	-0.212	0.277	0.325	0.425	-0.328	-0.109	0.059	0.607	0.415
G6PD	target	1	6.535	-1.295	-1.195	-0.193	-0.283	-0.647	-0.221	-0.639	-0.017	-1.128	1.134	0.341	0.697	-0.206	0.827	0.636	1.077	0.758	-0.091	0.077	-0.248	0.392	-0.448	0.143	1.427	-0.207	-0.927	-0.089	-0.583	-0.017	-0.644	0.948	0.791	-0.843	-0.356	0.186	-0.701	0.395	-0.008	0.206	0.229	0.415	0.709	0.52	-0.213	0.386	-0.298	-0.508	-0.647	-0.155	0.478	1.668	0.128	0.201	-1.358	-0.61	0.89	-0.158	0.378	0.283	-0.252	1.531	-0.079	0.401	0.357	0.889	0.976	0.734	-0.663	0.204	-0.308	0.359	0.245	0.693	0.318	0.243	-0.615	0.192	0.033	0.487	-0.026	-0.02	-0.129	0.081	0.4	-0.114	0.752	0.132	0.254	-0.555	-0.194	-0.653	-0.278	0.162	-0.596	0.288	0.381	0.011	-0.576	-0.04	0.367	0.44	0.086	0.177	0.548	-0.574	-0.628	-0.604	-0.225	-0.046	-0.656	-1.444	0.491	-0.255	0.1	-1.316	0.676	-0.394	0.12	0.32	0.857	-0.163	0.267	-0.258	-0.429	-0.265	0.675	-0.078	-0.472	0.432	-0.276	0.35	0.13	-0.222	0.156	0.382	-0.538	0.225	-0.234	0.448	-0.612	-0.702	0.135	-0.209	-0.399	0.757	-0.383	0.246	-0.154	-0.287	-0.222	0.307	0.16	-0.171	-0.66	-0.601	-0.344	0.157	0.191	-0.418	0.523	0.829	-0.3	0.337	-0.523	-0.131	0.35	-0.37	0.224	0.028	-0.116	-0.28	0.194	0.7	-0.023	-0.454	0.433	0.544	0.13	-1.208	-0.093	0.108	-0.23	0.069	-0.592	0.103	-0.881	-0.608	0.11	0.206	0.593	0.919	-0.285	0.515	-0.307	-0.078	0.043	-0.215	-0.216	0.382	-0.316	-0.058	0.263	-0.556	-0.559	0.113	-0.22	-0.497	0.065	-0.367	-0.104	-0.52	-0.335	-0.116	-0.315	-0.582	0.09	0.668	-0.028	-0.098	-0.614	-0.691	0.572	-0.448	-0.313	-0.067	0.671	-0.12	0.292	0.617	0.12	0.478	0.158	0.01	-0.774	-0.168	-0.467	-0.1	0.811	-0.769	-0.172	-0.326	-0.753	0.203	0.494	-0.424	-0.22	-0.694	0.989	-0.356	-0.559	-0.137	0.096	0.688	-0.347	-1.042
MYF5	PPI	1	3.908	1.172	-0.373	-0.697	0.021	-0.155	0.547	0.174	0.257	0.476	-0.413	0.082	-0.272	-0.019	0.284	0.092	0.32	0.067	-0.44	0.449	0.51	0.371	-0.245	-0.192	-0.94	0.621	-0.141	-0.864	-0.275	-0.308	-0.31	0.261	1.066	0.818	0.97	0.007	-0.066	0.408	0.608	-0.009	-0.025	-0.294	0.243	-0.316	0.307	-0.593	0.367	0.638	-0.309	0.46	0.002	-0.264	0.089	-0.242	0.185	0.121	0.089	0.382	0.305	-0.978	-0.12	0.259	0.202	0.18	-0.104	-0.275	-0.667	0.639	0.189	0.232	0.319	0.377	-0.03	0.367	0.025	0.47	-0.141	-0.233	-0.741	0.336	0.167	-0.163	0.135	0.152	0.265	-0.085	0.275	0.107	-0.162	0.159	-0.486	0.06	-0.15	-0.792	-0.08	-0.031	0.599	-0.074	-0.451	-0.049	0.902	0.344	0.144	-0.112	-0.164	0.453	-0.068	0.05	-0.509	0.006	-0.463	-0.616	0.273	-0.318	0.026	0.354	0.299	-0.158	-0.529	-0.57	-0.32	0.042	0.2	-0.361	0.305	-0.3	-0.233	-0.496	-0.758	0.417	-0.565	0.496	0.079	-0.345	0.207	0.343	-0.133	0.368	-0.601	0.257	0.502	-0.235	0.112	0.12	0.3	0.341	0.316	-0.355	-0.271	-0.001	0.551	-0.427	0.132	0.343	0.211	-0.129	-0.309	-0.145	0.528	-0.294	-0.035	-0.131	0.606	0.344	0.53	0.252	0.088	-0.437	-0.424	0.419	-0.276	-0.491	0.172	0.181	-0.348	-0.257	0.049	0.338	-0.324	-0.375	-0.234	0.426	0.146	-0.092	0.15	-0.215	-0.062	0.429	0.133	-0.071	0.324	-0.23	-0.635	-0.014	0.177	0.007	-0.052	-0.211	0.137	0.033	-0.201	0.168	-0.213	0.014	-0.014	-0.365	0.03	-0.564	-0.048	0.03	-0.233	-0.111	-0.098	-0.136	-0.349	0.041	-0.053	0.308	-0.011	-0.108	0.024	-0.409	-0.346	0.314	-0.729	0.333	0.329	0.393	-0.201	-0.18	0.249	0.005	-0.012	0.232	0.228	-0.122	-0.14	0.129	0.428	0.241	-0.061	-0.316	-0.301	-0.345	-0.25	0.237	-0.229	0.19	0.132	0.135	0.3	0.167	0.102	-0.297	0.318	-0.261
SNX3	PPI	1	2.114	-0.558	0.177	-0.097	0.046	-0.331	-0.12	-0.388	0.044	0.095	-0.08	0.165	-0.166	-0.263	-0.017	0.221	0.42	0.042	-0.098	-0.177	-0.102	0.461	-0.105	0.28	0.401	0.52	-0.371	-0.321	-0.123	0.056	-0.144	0.333	0.011	0.083	0.24	0.158	0.166	-0.029	0.087	0.074	-0.394	0.158	0.3	0.509	-0.269	-0.007	-0.178	-0.049	-0.177	0.079	0.404	0.261	-0.235	-0.083	-0.031	-0.579	-0.384	-0.213	0.161	0.265	-0.314	-0.354	0.04	0.21	-0.366	0.331	0.36	0.121	-0.102	0.073	0.257	0.059	-0.168	-0.182	-0.099	0.307	0.048	0.165	-0.164	0.359	0.008	-0.325	-0.091	-0.182	0.178	0.185	0.429	0.155	-0.287	-0.244	-0.347	0.041	-0.017	-0.312	-0.177	-0.111	-0.133	0.043	0.069	-0.175	0.1	0.462	0.139	-0.311	0.072	-0.045	-0.293	-0.46	0.114	0.162	-0.083	-0.093	0.214	-0.179	0.065	-0.117	-0.035	-0.095	0.036	0.244	-0.071	0.396	-0.279	0.103	0.249	-0.316	0.329	-0.164	-0.552	0.233	-0.055	0.257	0.164	-0.024	-0.245	-0.006	0.069	0.156	0.044	0.11	-0.03	0.061	-0.163	-0.054	-0.157	-0.198	0.185	-0.123	-0.41	-0.148	-0.33	-0.006	0.121	0.121	-0.077	0.269	-0.028	-0.007	-0.084	0.013	-0.167	-0.057	0.026	0.057	0.224	0.075	-0.119	0.184	0.469	0.207	0.029	-0.131	-0.3	0.081	0.532	0.374	0.455	-0.014	0.202	-0.351	0.047	-0.072	-0.135	-0.443	0.355	0.183	0.109	-0.108	0.104	0.061	-0.239	0.186	0.015	0.205	-0.281	0.051	-0.11	0.046	-0.011	0.019	0.206	0.362	0.517	-0.278	-0.176	-0.248	0.347	0.337	-0.465	-0.344	-0.124	-0.448	-0.156	-0.132	0.469	-0.081	-0.264	-0.4	0.443	-0.121	0.037	0.376	-0.205	0.119	0.115	-0.21	0.132	0.445	-0.214	-0.076	0.057	0.003	-0.133	0.242	-0.207	-0.076	-0.311	0.044	-0.132	0.224	-0.291	-0.29	0.056	0.062	0.063	0.405	-0.087	0.19	-0.18	0.269	0.087	0.221	-0.28	0.006	0.15	0.297
SOD1	target	1	1.943	-0.437	0.28	-0.128	-0.155	-0.261	0.729	-0.075	0.178	-0.47	0.406	0.163	-0.071	-0.182	0.452	0.192	-0.062	0.507	0.229	0.161	0.554	-0.03	0.185	0.246	0.427	0.138	-0.288	0.152	-0.072	-0.05	-0.073	-0.346	0.16	0.236	0.004	0.081	-0.12	-0.246	0.164	0.149	0.247	0.072	-0.541	0.016	0.105	-0.171	0.411	0.053	0.204	0.375	-0.085	0.089	0.285	0.125	-0.3	-0.134	-0.183	-0.154	-0.123	0.239	0.101	0.053	-0.075	-0.093	-0.161	0.308	-0.11	-0.161	0.389	-0.33	0.244	0.082	0.168	0.29	0.285	-0.073	0.079	-0.04	-0.091	-0.085	-0.064	0.15	0.051	-0.068	-0.389	0.375	0.349	0.218	0.082	0.138	0.199	0.175	0.219	0.159	0.013	-0.016	0.301	0.293	-0.338	-0.046	0.077	-0.098	-0.046	-0.187	0.173	-0.038	-0.028	-0.115	-0.198	0.038	0.202	0.13	-0.423	-0.083	0.243	-0.494	-0.077	-0.361	0.164	-0.138	0.204	-0.496	-0.017	-0.093	-0.139	-0.312	0.246	-0.244	0.281	-0.058	0.082	0.158	-0.243	-0.031	-0.322	0.241	-0.31	0.082	-0.337	-0.038	0.175	-0.249	0.071	-0.089	-0.072	0.207	-0.102	0.256	-0.385	-0.338	0.084	-0.11	-0.252	0.139	-0.02	0.473	-0.129	-0.249	0.03	-0.222	-0.101	0.144	0.308	0.379	0.424	0.205	-0.041	-0.216	-0.009	0.006	-0.053	-0.032	-0.221	-0.256	0.288	-0.088	0.083	-0.047	0.359	0.138	-0.222	0.012	0.209	-0.359	-0.295	-0.168	-0.061	-0.043	-0.189	-0.238	0.131	-0.054	-0.058	-0.03	0.06	-0.041	0.239	0.013	0.032	0.267	0.268	-0.049	-0.118	-0.173	-0.083	-0.064	0.094	0.047	0.056	-0.011	-0.015	-0.252	-0.259	0.013	-0.008	0.072	0.138	-0.126	-0.061	-0.223	-0.055	0.061	-0.263	-0.468	0.354	0.297	-0.194	0.134	-0.172	-0.121	-0.108	-0.002	0.092	-0.155	0.13	0.227	0.064	0.019	0.244	-0.13	0.051	-0.159	-0.492	0.12	-0.019	0.183	0.02	-0.132	0.193	-0.203	-0.008	0.206	0.059	-0.159	0.235	0.207
ITGAM	PPI	1	16.097	-0.434	-2.663	-2.824	1.025	-0.362	0.329	1.353	2.41	-5.346	1.492	0.411	0.976	-0.011	0.343	0.839	-0.497	0.296	-0.777	0.448	-1.083	0.199	1.435	1.119	-0.001	1.419	-1.117	1.216	1.05	0.344	1.231	-0.901	-0.846	0.125	-0.885	2.077	0.471	-0.403	0.849	-0.373	-0.56	0.679	-0.573	1.884	0.015	1.753	0.434	-1.14	-0.722	2.01	-0.175	0.434	0.481	-0.897	-0.257	-0.659	-0.711	1.804	-0.41	0.993	0.549	2.083	-0.439	0.771	0.719	-1.778	-0.791	-0.912	1.116	0.227	0.042	0.537	-1.641	0.747	-0.333	-0.04	0.569	-0.162	-0.069	-1.471	1.871	-0.283	-0.858	-0.56	-1.038	0.084	-1.324	0.259	-0.172	0.31	-0.014	0.016	0.82	-0.806	-0.106	0.464	-0.157	-0.759	0.33	-0.061	0.925	0.993	0.411	-0.569	0.93	-0.732	-0.09	-0.905	0.135	-1.321	-0.73	-1.975	-1.483	-0.933	0.259	-0.281	0.945	0.188	-1.009	-0.168	-0.583	-1.193	1.064	0.78	1.571	0.144	-0.532	-0.171	-0.822	0.571	-0.839	-0.445	-1.582	-1.337	-0.448	-0.097	-0.557	2.328	-0.904	2.04	0.782	-0.143	-0.25	0.774	-0.988	-0.126	-0.691	-0.898	0.704	-0.638	-1.798	0.999	0.313	0.77	1.484	0.153	1.342	-0.1	-0.37	1.131	-1.911	0.462	-0.436	0.545	-1.479	0.256	2.97	-0.456	-0.923	-0.094	2.187	-0.436	-0.028	0.633	-1.92	-0.139	-0.459	-0.437	0.122	0.15	1.314	-0.034	-0.033	1.068	-0.088	-0.78	0.901	-1.028	-0.114	-0.588	-0.128	0.151	0.911	0.121	1.073	-0.095	-0.939	-0.683	-1.048	-0.407	-1.777	0.805	-0.866	0.174	0.698	-1.248	-1.363	0.603	-0.973	-0.546	-1.07	1.286	-0.661	1.844	1.095	1.055	0.877	-0.745	-1.709	0.243	-1.241	-0.564	-2.594	1.234	-1.485	1.046	0.296	0.727	-1.05	0.679	-1.007	1.716	0.347	0.136	0.231	1.71	0.88	0.678	-0.881	-1.483	0.11	-1.367	-0.404	0.312	-0.372	-0.14	-0.204	-0.321	0.295	0.377	1.058	-0.057	-0.268	-1.167	-1.382	-1.67
ACAT2	PPI	1	5.449	-1.198	-0.299	0.175	0.161	0.324	0.303	0.993	0.14	-2.054	1.061	-0.215	0.989	0.235	-0.056	0.409	0.269	-0.413	1.272	0.318	0.041	-1.13	-1.114	1.448	1.105	-0.01	0.277	0.108	-0.415	-0.57	0.21	-0.22	-0.013	0.561	-0.43	-0.202	0.041	-1.036	0.041	0.704	0.294	-1.458	-1.177	-1.192	0.271	-1.105	-0.621	-0.519	0.14	0.194	0.389	0.345	-0.464	-0.432	-0.699	-0.621	-0.022	-0.354	0.691	0.724	-0.141	-0.531	-0.043	0.742	-0.386	-0.074	-0.301	-0.121	0.469	0.097	0.334	-0.76	-0.018	0.042	0.626	-0.363	-0.196	-0.09	-0.017	-0.151	-0.301	-0.111	-0.312	-0.127	-0.359	0.234	0.018	-0.062	0.14	-0.413	1.09	0.009	-0.038	0.35	-0.29	0.705	0.337	-0.373	-0.613	0.09	-0.016	-0.093	-0.58	0.436	-0.336	-0.677	-0.248	-0.408	-0.355	0.224	0.089	0.541	-0.332	-0.311	-0.008	0.128	-0.092	-0.282	-0.331	-0.268	-0.2	0.203	0.943	-0.088	-0.051	0.589	-0.812	0.109	-0.037	0.12	0.066	0.529	-0.225	-0.472	-0.278	-0.44	-0.199	0.182	0.483	0.315	-0.423	0.229	0.332	0.215	0.131	-0.271	-0.435	0.473	0.738	0.468	0.264	0.141	0.209	0.437	-0.095	-0.07	0.062	-0.343	-0.129	0.665	-0.089	0.05	-1.018	-0.663	0.323	-0.044	0.209	-0.384	-0.277	0.424	0.528	-0.899	-0.424	-0.306	0.052	0.282	-0.187	0.642	0.013	-0.75	-0.085	0.279	0.202	-0.472	0.962	0.449	0.397	0.034	0.375	0.241	0.106	-0.078	0.516	0.205	0.502	-0.18	-0.161	-0.623	0.636	-0.326	-0.052	-0.238	0.39	-0.666	-0.366	0.797	-0.127	-0.459	-0.174	-0.1	-0.62	-0.666	0.141	-0.412	0.612	-0.319	-0.333	0.76	-0.27	-0.176	-0.099	-0.13	0.821	-1.288	0	0.293	0.551	0.252	-0.127	-0.266	-0.383	0.126	-0.056	-0.382	0.276	0.281	0.257	0.554	0.689	0.133	-0.039	0.189	-0.34	-0.235	0.567	-0.003	-0.268	0.192	0.497	0.12	-0.231	-0.159	0.713	-0.442	0.224	0.158
TERF2	PPI	1	8.929	-0.974	-0.46	-1.431	-0.035	0.306	-0.664	-0.794	-2.131	-0.045	0.953	-0.029	0.563	0.776	0.867	-0.506	0.983	-0.713	2.265	-0.316	1.2	-1.267	-1.017	-1.973	1.755	-0.726	-1.149	0.18	-0.77	0.497	0.509	0.424	0.498	-0.482	-0.47	-0.388	-0.049	-0.389	0.446	0.27	0.722	-0.486	0.573	0.114	-0.382	0.734	-2.052	0.903	0.2	0.006	0.085	-0.513	2.157	-0.386	0.156	-0.381	0.592	1.021	0.47	-0.65	-0.802	0.194	-0.194	-0.793	0.571	-0.591	-0.381	-0.153	0.499	0.335	-0.43	-0.737	0.329	0.122	-1.067	-0.704	0.328	0.764	-0.832	0.103	-0.007	1.04	0.693	0.894	0.234	0.573	-0.437	-0.642	-0.364	-1.751	-0.644	-0.579	-0.169	-0.265	0.642	0.362	0.156	-0.397	0.025	0.708	-0.91	0.032	-0.387	-0.249	0.673	-0.59	-0.374	-0.308	-0.413	0.796	0.794	0.481	0.25	-0.828	0.029	0.814	0.571	0.496	-0.122	0.295	0.187	-0.468	-0.55	0.385	0.416	0.319	1.446	0.745	0.282	-0.309	-0.197	-0.068	0.471	0.085	-0.657	0.155	0.279	0.238	-0.598	0.043	0.292	0.536	-1.168	0.564	-0.3	-0.414	0.219	0.371	0.144	-0.394	-1.096	-0.574	-0.551	-0.55	-0.855	0.45	0.229	0.328	0.586	-0.666	-0.626	-0.028	0.887	0.314	-0.075	0.151	-0.118	-1.052	-0.625	-0.414	0.192	0.647	-0.147	-0.678	0.373	0.237	0.353	-0.519	-0.196	0.444	-0.124	1.206	0.25	0.288	-0.947	0.58	-0.983	-0.303	0.206	-0.676	0.349	0.086	0.143	0.393	-0.376	0.633	-0.588	-0.528	0.564	-0.171	0.333	-0.252	0.842	0.626	-0.312	0.362	0.208	-0.193	0.755	0.635	1.051	-0.345	0.184	-0.13	-0.033	0.774	-0.334	1.003	1.057	-0.154	0.254	0.448	-0.377	-0.389	-0.516	-0.133	0.026	0.415	0.373	0.548	0.151	-0.118	-0.318	0.612	0.512	-0.8	1.03	-0.689	0.214	0.116	0.542	0.102	-0.166	1.534	0.411	0.37	-0.375	-0.293	0.044	-0.959	-0.275	-0.077	0.443	0.315	0.313	-1.107
HIST1H4F	PPI	1	1.287	-0.461	-0.167	-0.088	-0.049	0.006	-0.044	0.034	0.047	-0.504	0.226	-0.006	0.09	0.056	0.37	0.268	0.082	-0.042	0.404	-0.092	0.006	0.105	-0.157	0.2	0.903	0.079	-0.027	-0.086	-0.618	-0.045	0.142	0.036	0.054	-0.102	-0.061	-0.329	-0.166	-0.023	0.198	0.516	-0.423	0.332	-0.005	0.235	-0.09	0.268	0.058	0.21	0.135	0.219	0.368	0.354	-0.084	-0.166	-0.338	-0.069	-0.133	-0.501	0.363	0.063	-0.15	0.575	0.501	-0.043	-0.148	0.538	-0.303	0.025	-0.002	-0.009	0.341	0.065	-0.448	-0.038	0.013	0.345	0.094	-0.261	0.106	0.46	-0.069	0.125	-0.415	-0.083	0.198	-0.152	0.197	0.114	0.072	-0.087	-0.422	0.248	-0.211	0.316	0.245	0.295	-0.252	0.408	-0.094	-0.083	-0.203	0.077	-0.235	0.118	0.599	0.239	-0.107	-0.138	0.078	-0.253	-0.052	-0.092	-0.236	-0.459	-0.18	-0.267	-0.043	-0.229	-0.57	-0.386	-0.108	0.068	-0.088	0.099	-0.113	0.254	0.302	-0.459	-0.068	0.109	0.236	-0.184	0.499	-0.248	-0.533	0.181	0.504	-0.247	-0.131	-0.235	-0.085	0.107	-0.023	0.012	-0.206	-0.118	0.847	0.236	0.246	-0.368	-0.143	0.217	-0.086	0.379	0.064	0.002	-0.404	-0.16	-0.134	0.026	-0.209	-0.335	0.468	-0.14	0.351	0.514	-0.078	0.369	0.152	0.313	0.031	0.362	-0.292	-0.408	-0.087	-0.089	-0.008	0.003	0.094	-0.29	0.056	0.134	0.06	-0.208	-0.061	-0.124	-0.197	0.057	-0.001	-0.286	-0.121	-0.047	-0.164	0.58	-0.089	-0.392	0.363	-0.082	-0.243	-0.174	0.376	0.526	-0.296	-0.035	-0.226	-0.358	-0.297	-0.041	0.271	0.847	0.316	-0.392	-0.454	-0.094	0.493	0.042	-0.398	-0.19	-0.425	-0.118	0.199	0.506	-0.192	0.391	0.376	-0.02	-0.296	0.323	-0.676	-0.068	-0.075	0.195	-0.175	-0.381	-0.049	-0.329	0.21	-0.285	-0.326	0.015	0.482	0.122	-0.139	0.157	-0.024	-0.118	-0.072	-0.588	0.207	-0.233	-0.037	-0.293	-0.012	0.066	0	0.017
HOXB13	PPI	1	4.294	-0.02	0.806	-1.376	0.389	0.297	-0.381	0.702	-0.583	-0.171	0.226	-0.159	-0.076	0.73	0.207	-0.063	0.403	-0.718	1.447	0.031	-0.03	0.387	-0.463	-0.167	0.554	0.098	-0.435	-0.776	0.415	0.247	0.282	-0.043	-0.734	-0.14	-0.268	-0.639	0.15	0.061	0.37	0.031	-0.009	-0.847	0.38	-0.356	0.49	0.001	0.437	-0.202	-0.202	-0.344	0.08	0.03	0.591	-0.165	-0.093	-0.075	0.066	-0.377	-0.041	-0.316	-0.224	0.057	-0.053	0.18	-0.527	-0.159	0.285	0.106	0.2	-0.448	0.332	0.361	0.179	0.153	0.334	0.544	0.021	0.199	0.115	-0.021	0.319	-0.007	0.523	-0.539	-0.058	-0.057	0.534	-0.725	0.371	-0.03	-0.365	-0.216	0.308	0.206	-0.237	-0.173	0.176	0.082	0.293	0.043	0.346	0.332	0.027	-0.514	-0.302	-0.201	0.979	0.608	0.496	-0.197	-0.749	-0.077	0.219	-0.244	-0.981	-0.18	0.019	-0.416	0.198	-0.193	-0.028	0.448	0.22	-0.383	0.308	0.602	-0.595	-0.252	-0.188	-0.243	0.443	0.013	-0.069	-0.287	-0.273	0.34	-0.228	-0.209	0.051	0.519	-0.487	-0.179	0.228	-0.184	-0.265	-0.433	0.078	-0.055	-0.519	0.073	0.288	0.368	0.344	-0.718	0.469	-0.173	-0.237	0.521	-0.055	-0.007	0.234	-0.288	-0.571	0.203	-0.594	0.917	-0.261	0.206	0.272	-0.026	-0.091	0.468	-0.365	0.534	-0.157	-0.443	0.997	0.366	0.471	-0.667	-0.102	-0.077	0.09	-0.049	0.049	-0.386	0.025	0.009	0.079	-1.026	0.399	-0.107	-0.036	-0.28	-0.117	-0.132	0.109	0.194	-0.685	-0.486	0.107	-0.075	0.098	-0.202	0.166	0.217	-0.226	0.105	-0.245	-0.317	-0.407	-0.519	-0.133	-0.067	-0.166	0.016	-0.404	0.114	0.013	-0.126	0.032	0.148	0.039	0.455	-0.366	0.013	-0.172	-0.218	0.012	-0.534	-0.102	-0.542	-0.328	-0.214	0.116	-0.019	0.232	-0.094	0.181	0.245	-0.007	-0.543	0.393	-0.223	0.237	0.469	0.007	0.393	0.125	-0.597	0.393	0.001	0.246	-0.368	0.093	-0.708
USP17L21	PPI	1	6.98	-0.269	-2.067	-0.887	-0.284	-0.513	-0.022	0.999	0.511	-0.787	-0.114	0.123	-0.024	0.199	0.307	-1.08	0.144	0.304	-0.283	0.05	0.033	-0.142	0.148	-0.166	-0.426	0.068	-1.201	-1.394	0.288	-1.04	0.706	0.825	0.506	-0.487	-0.199	-1.199	1.15	-0.958	0.18	0.863	-0.461	-1.657	-1.585	0.326	0.839	-0.194	-0.843	-1.827	-1.83	-0.115	0.877	1.128	2.784	0.105	0.431	-1.973	0.818	-5.294	-1.235	-3.53	-5.191	-2.932	-1.41	-3.27	1.835	-1.54	-8.364	9.063	1.614	-5.073	-2.192	1.032	0.04	-2.72	-1.775	-2.841	-3.608	-2.834	5.111	-0.252	2.016	0.323	0.138	2.059	-0.205	-4.696	0.744	0.397	-0.68	-0.439	-1.237	-0.326	0.994	1.527	-0.291	-1.746	-0.186	-0.151	-0.01	0.464	-0.024	0.394	-1.252	0.145	0.295	-2.18	-1.128	0.368	1.481	0.299	0.56	-0.659	-0.127	1.129	0.114	0.338	-0.644	0.755	-0.256	-0.977	-1.135	0.107	-0.248	0.063	-0.169	-0.679	0.121	0.06	0.44	-0.816	1.463	-0.055	-0.352	0.042	-0.255	0.103	0.325	0.258	0.842	-0.716	-0.771	-0.427	0.181	-0.657	-0.131	-0.384	-0.95	0.278	-0.141	0.241	0.176	-0.074	0.264	0.408	-0.627	-0.101	0.514	-0.006	1.165	-0.153	0.112	-0.49	-0.157	-0.243	-0.133	0.537	-0.003	0.357	0.37	0.383	0.329	-0.791	0.218	-0.202	0.214	0.182	-0.692	-0.05	-0.056	0.3	-0.371	0.35	0.051	-0.864	-0.144	-0.298	-0.004	0.529	0.239	-0.38	0.495	0.855	0.374	0.144	0.301	-0.036	0.542	0.018	-0.053	0.172	-0.14	0.573	0.24	0.399	-0.018	-0.448	-0.509	0.008	-0.334	-0.24	0.476	-0.409	0.304	-0.064	0.516	-0.007	-0.538	-0.118	-0.851	-0.3	0.041	-0.214	0.235	-0.784	0.221	0.245	0.067	-0.088	0.13	-0.154	-0.279	0.399	-0.288	0.151	0.169	-0.428	-0.063	-0.797	-0.047	-0.168	-0.09	0.019	-0.146	0.136	-0.217	-0.273	0.247	-0.255	0.024	0.208	0.128	0.279	0.453	-0.105	0.371	0.324
MED24	PPI	1	14.623	-2.022	-4.835	-2.21	0.427	-3.054	0.285	0.43	2.78	-2.364	0.856	0.281	1	-0.933	-0.354	-0.757	0.93	-1.317	-0.719	0.029	-2.117	-2.805	0.407	0.75	-1.396	-0.09	0.949	-0.334	1.109	0.316	-0.873	-0.034	0.579	-0.603	-1.287	-0.195	-0.216	-0.232	-1.879	0.15	0.541	-0.062	0.016	-1.45	0.39	-1.104	0.344	1.406	-0.128	-0.75	0.452	0.169	-0.922	0.878	-0.043	0.794	0.364	-1.914	-0.475	0.069	1.025	-1.166	0.222	-0.853	-0.1	0.778	-1.045	0.199	-1.366	-0.299	0.229	0.757	1.969	-0.924	-0.448	0.501	0.588	-0.078	0.731	0.989	0.524	1.06	0.955	0.09	0.822	0.288	-0.229	-0.865	-1.204	-1.051	-0.669	1.422	-0.2	1.156	1.165	-0.642	-0.311	1.078	-0.494	0.19	-0.677	0.212	1.503	0.023	-0.543	-0.479	-0.827	0.42	-1.131	0.31	0.141	0.184	-0.419	-0.299	-0.743	0.596	0.125	-0.249	-1.22	0.138	0.859	-0.289	-1.466	-0.618	0.07	0.928	0.201	0.115	-0.886	-0.404	-0.967	-0.356	-0.004	1.097	-0.02	0.069	-0.169	0.13	0.135	0.376	0.122	0.204	0.479	1.475	0.945	0.374	0.182	-0.336	0.051	0.185	-0.586	0.805	0.52	0.085	-0.424	-0.507	-0.503	-0.641	0.09	0.201	1.041	-0.019	-1.624	0.469	0.521	-0.164	-1.032	-0.047	0.926	0.828	-1.199	-0.157	0.623	-1.239	1.445	0.017	-0.32	-0.999	-0.12	-0.235	0.238	0.591	-0.771	0.343	0.426	1.352	-0.178	0.759	0.525	0.604	0.657	-0.077	0.037	-0.185	-0.509	0.55	0.193	0.621	0.352	-0.215	0.004	0.733	-0.649	0.211	-1.156	-2.692	1.363	0.641	-0.443	-0.679	1.192	-1.511	0.346	0.341	-0.58	0.187	0.32	-0.026	0.362	-0.723	0.76	0.8	0.387	0.621	-0.378	0.25	2.139	-0.815	-1.533	-0.567	-0.223	0.253	0.377	1.583	1.523	-1.089	-0.66	-0.091	-0.477	0.599	-0.096	-0.97	0.077	-0.055	-0.192	0.825	0.195	-1.503	-1.055	0.78	0.487	-0.49	1.394	0.659	-1.045	-0.024
TRERF1	PPI	1	19.402	-1.393	-1.531	-5.703	0.225	0.901	-1.972	3.453	-11.956	4.734	-1.728	0.568	-2.003	-6.315	-4.918	1.705	-6.944	4.263	-2.63	-0.273	-1.581	1.561	2.582	0.617	0.96	-0.865	2.346	0.805	2.104	-1.483	2.267	1.508	-0.752	1.367	-3.073	-1.272	-0.185	-1.416	0.571	-1.947	-3.527	-0.384	-0.915	-1.211	-1.858	0.265	0.188	-0.61	-2.241	-1.459	1.973	-0.441	-1.518	0.801	0.421	0.247	-0.912	1.243	-0.939	-1.086	0.76	0.045	-3.218	0.472	-0.247	-1.512	-0.357	-0.094	-0.677	0.636	0.502	-1.288	-0.715	0.419	-0.465	-0.973	1.532	-1.286	-0.979	-1.203	0.723	1.351	-0.365	-0.686	-1.33	-0.72	-0.798	-0.779	1.144	-0.298	0.551	0.635	0.062	1.563	1.268	-1.21	1.272	2.455	0.544	-1.021	1.291	0.713	0.682	0.867	0.133	1.345	-1.48	-1.106	-1.305	-0.301	-2.394	0.125	-1.733	-0.676	-0.551	-1.167	-0.017	0.064	0.584	-0.417	1.478	1.577	1.452	0.36	-1.583	1.914	-0.058	-1.178	0.268	0.012	0.589	-1.743	-0.638	-0.149	1.472	0.673	0.677	-0.451	-0.298	-0.239	0.372	-1.73	0.362	1.225	-0.293	-0.461	-0.108	-0.902	-0.26	-0.543	-1.237	-1.377	0.533	-0.836	0.979	0.125	-0.833	0.43	-0.209	0.812	-1.243	1.402	-1.095	-0.449	0.143	0.551	0.464	-0.11	-1.227	0.584	-0.689	0.069	-0.339	-0.27	-0.887	-1.827	0.029	0.516	0.414	0.356	0.248	-0.196	1.09	0.071	-1.247	-1.633	0.631	-0.435	-0.72	-0.438	0.353	-0.459	1.442	-0.522	-0.169	0.362	-1.201	-1.42	-0.495	0.16	-0.681	2.399	-1.205	-1.454	0.206	-0.253	-0.29	-1.292	0.202	-0.445	-0.723	-0.179	-0.761	-0.321	0.105	-0.776	1.373	-0.189	-1.493	-0.072	0.621	-0.683	-0.18	-0.293	-1.066	0.022	1.279	1.997	0.608	0.064	2.487	0	0.692	0.379	-1.035	0.202	0.407	0.856	-0.118	-0.851	-0.81	-1.042	0.375	-2.366	-0.325	0.307	-1.485	0.316	-0.615	-0.035	1.005	0.518	0.803	2.552	0.369	1.659
E2F1	PPI	1	8.157	-0.52	-1.605	-2.071	0.017	-0.945	-0.385	1.418	-2.181	0.298	0.417	0.413	-0.262	1.306	-0.723	-0.603	-0.629	-0.139	-1.032	-0.885	-0.292	-0.118	-1.075	-2.698	-0.936	-0.349	-0.51	0.951	-0.088	0.659	-0.183	0.408	-0.024	-0.526	0.492	-0.048	-0.699	-0.047	-0.393	0.163	0.437	0.64	-0.584	0.217	0.442	-1.335	0.025	0.492	0.466	-0.082	-0.229	-0.369	1.316	-0.36	-0.014	0.434	0.024	-1.023	-0.533	-0.634	-0.521	1.116	-0.707	-1.341	-1.139	0.235	-0.366	-1.633	1.086	0.226	-0.268	0.183	1.007	-0.549	0.868	0.755	0.225	-0.541	0.064	1.711	0.68	0.264	-0.151	-1.211	-0.671	1.047	-0.44	-0.786	0.425	0.392	-1.276	0.507	-0.365	-0.321	0.44	-1.338	-0.396	0.069	0.219	0.281	-1.545	0.222	-0.164	-0.044	-0.051	-0.725	0.195	-0.596	0.578	1.066	0.044	-0.14	0.229	0.044	0.284	-0.255	-0.196	0.805	-1.873	-0.249	-0.773	1.05	0.744	1.679	-1.125	-0.114	0.569	-0.881	0.306	-0.182	0.065	0.082	-1.037	-0.503	0.316	-0.226	0.958	-0.997	0.571	-0.922	-0.259	0.474	-0.111	0.79	-0.437	-0.625	0.249	-0.819	0.222	0.923	0.963	-0.031	0.345	-0.733	-0.329	0.589	0.104	-0.268	-0.461	0.74	0.038	-0.553	0.98	-0.759	-0.06	0.479	0.193	0.453	-0.01	-0.418	0.447	0.167	-0.855	-0.136	0.003	-0.744	-0.239	0.371	0.851	0.016	-0.406	0.066	-0.499	0.552	0.682	-0.657	-0.39	1.06	0.582	-0.279	0.265	0.125	0.668	0.041	0.176	-0.507	0.025	0.207	0.001	0.15	0.844	0.323	-0.296	-0.426	-0.078	0.11	0.436	1.101	-0.52	-0.275	0.123	-0.98	0.139	0.521	-0.565	-0.282	-0.664	0.709	0.64	-0.316	0.32	0.001	0.576	0.592	-0.142	0.729	-0.752	0.515	-0.085	-0.799	0.661	0.404	0.488	-0.202	0.438	0.104	-0.006	0.582	-0.562	-0.053	-0.35	0.638	0.611	0.434	-0.469	0.061	0.398	0.393	0.226	0.293	-0.433	-0.246	0.715	0.908	-0.829	-0.454
AHR	target	1	10.751	1.403	-2.799	-1.605	-0.484	-0.539	0.041	1.254	0.449	-0.998	0.422	-0.909	-1.235	-3.605	-1.948	1.231	-0.851	2.227	-0.007	3.745	-0.205	0.142	0.217	0.288	0.544	0.233	-0.083	-0.697	-0.678	-0.468	-0.624	0.838	0.998	-0.907	-0.529	0.054	1.608	-0.21	-0.482	-0.663	-0.857	0.245	0.558	0.38	-0.659	-0.195	0.528	0.275	-0.853	-0.259	-0.585	-0.13	0.438	-0.115	2.077	-1.112	0.893	-0.039	-0.152	-0.71	-0.544	-0.099	-0.905	-0.607	0.899	-0.39	-0.18	0.366	-1.227	0.69	1.194	-0.566	-0.948	1.625	-1.295	-0.382	0.288	-0.163	0.237	0.479	-0.17	-0.075	-0.148	-0.783	0.502	-0.166	-0.837	0.915	0.283	-0.745	-0.751	-0.21	-0.914	-0.539	1.082	-0.568	0.491	-0.546	0.837	0.361	0.212	0.201	-0.151	-0.434	1.06	0.533	0.127	-1.494	-0.93	-1.08	0.036	-0.225	0.635	0.106	0.445	-0.183	0.113	-0.628	0.203	-0.599	0.416	-0.116	-0.2	0.832	-1.05	-0.318	0.497	-0.549	0.5	-0.27	-0.116	0.869	-0.568	-0.219	-1.656	-0.484	0.186	-0.281	-0.063	-0.712	-1.817	0.287	-0.386	-1.029	0.434	0.075	-0.276	-0.195	0.081	-0.895	0.306	-1.094	0.428	-0.363	1.289	0.102	-0.186	1.291	0.524	1.015	0.654	-0.471	0.05	0.206	-0.653	0.837	0.382	0.565	0.418	-0.518	0.41	0.502	-0.888	0.198	0.413	0.218	-0.573	0.333	-0.324	-0.782	0.223	-1.035	0.461	0.872	-0.349	-0.509	1.067	-0.492	-0.59	-0.254	-1.463	-0.407	0.037	0.226	0.205	-0.29	-0.436	-0.054	0.926	-0.438	0.356	0.862	-0.538	-0.404	0.896	0.017	0.252	-0.182	-0.087	-0.169	0.452	0.421	0.786	-0.226	0.825	0.198	0.268	0.263	-0.103	0.812	0.153	0.196	-0.46	0.038	-0.624	0.759	0.927	0.091	0.179	-0.583	0.614	0.619	0.341	0.932	-0.114	-0.078	-0.13	0.25	0.01	0.474	0.498	1.38	-0.239	-0.206	-0.767	-0.7	-1.686	-0.341	0.193	0.361	-0.149	-0.716	1.016	-0.195	0.329	0.332
UBE2V2	PPI	1	2.152	-0.561	0.227	0.175	0.325	-0.104	0.072	-0.433	-0.09	0.084	-0.048	-0.039	0.076	-0.031	-0.414	-0.123	-0.061	0.082	-0.004	-0.129	-0.034	0.43	-0.115	-0.011	0.119	-0.01	-0.118	0.235	0.052	-0.442	-0.076	0.384	-0.256	0.194	0.189	0.183	-0.054	0.19	0.22	-0.015	-0.067	0.399	-0.03	0.732	0.043	-0.368	-0.144	-0.16	-0.212	-0.237	0.518	0.225	-0.185	-0.001	0.239	-0.11	-0.067	0.511	-0.101	0.04	0.28	-0.092	0.559	-0.535	-0.344	0.193	-0.058	-0.236	0.103	0.003	-0.355	-0.248	-0.06	-0.216	-0.145	0.271	0.131	-0.288	-0.408	0.843	-0.398	0.289	0.76	-0.51	0.423	0.235	-0.285	0.326	-0.364	-0.451	-0.236	-0.253	0.368	0.192	-0.021	-0.194	-0.011	-0.361	-0.042	0.205	-0.093	-0.321	-0.291	-0.186	-0.103	0.06	-0.572	-0.252	0.121	-0.277	0.487	0.381	0.095	0.379	0.064	0.172	-0.448	0.677	-0.112	-0.12	-0.404	0.613	0.134	-0.339	-0.282	0.154	0.01	-0.587	-0.055	0.125	-0.049	0.252	-0.073	-0.161	-0.131	0.33	-0.018	-0.05	0.272	0.187	-0.023	0.057	0.158	0.142	0.529	-0.06	-0.268	-0.069	-0.16	0.166	0.068	0.273	-0.312	-0.061	0.305	-0.154	-0.391	0.123	0.054	-0.205	-0.002	0.283	0.062	-0.348	0.046	0.12	-0.088	0.267	0.13	0.331	-0.255	-0.087	0.328	0.105	0.16	0.177	-0.504	0.156	0.008	-0.388	-0.31	-0.233	-0.244	0.268	-0.12	0.429	-0.163	-0.306	0.14	-0.391	-0.062	-0.245	-0.049	-0.204	0.39	0.059	-0.177	-0.061	-0.191	0.032	-0.054	0.241	-0.1	0.072	0.035	0.255	-0.076	-0.283	-0.132	0.048	0.148	0.067	0.327	0.059	-0.158	0.18	0.031	0.092	-0.05	0.252	-0.345	-0.076	-0.503	0.113	0.013	0.168	-0.521	0.389	0.344	0.265	0.008	-0.266	0.157	0.155	0.387	0.093	-0.281	0.238	-0.065	-0.032	0.046	0.006	-0.384	0.046	-0.279	-0.079	0.198	-0.222	0.282	0.076	-0.143	0.016	0.079	-0.174	-0.124	0.453
MRAP	PPI	1	2.581	0.356	-0.117	-0.76	0.204	0.194	0.098	0.818	-0.014	-0.033	-0.073	-0.147	-0.082	-0.478	0.266	-0.256	0.029	0.319	-0.317	-0.354	-0.196	0.195	0.556	0.358	-0.744	-0.02	-0.16	-0.024	-0.314	-0.104	-0.291	0.098	-0.409	-0.119	-0.434	-0.37	0.101	0.254	-0.065	-0.103	0.225	-0.371	0.018	-0.027	-0.234	0.195	-0.068	-0.361	-0.438	0.039	-0.065	0.089	0.075	0.124	-0.119	0.304	-0.287	-0.272	-0.021	0.06	-0.307	-0.356	-0.303	-0.211	-0.185	0.11	-0.188	0.408	-0.436	-0.258	-0.386	0.262	-0.174	0.092	-0.617	-0.232	-0.378	0.18	-0.471	-0.306	0.03	-0.106	-0.396	0.491	-0.346	-0.195	0.041	0.402	-0.177	-0.114	0.091	-0.188	0.457	-0.146	0.573	0.593	0.058	0.486	0.43	-0.08	0.123	0.105	-0.375	0.274	0.025	0.212	0.108	0.054	-0.076	0.376	-0.207	0.097	0.079	-0.016	0.297	0.254	0.243	0.258	0.761	-0.013	0.328	0.032	-0.083	-0.313	-0.106	0.153	0.354	0.139	-0.34	-0.312	0.29	-0.079	-0.1	-0.766	0.35	0.024	-0.074	0.257	0.07	0.058	-0.268	0.044	0.126	-0.111	0.516	-0.134	0.096	0.07	-0.282	-0.049	-0.409	-0.243	-0.079	-0.612	-0.079	-0.114	-0.065	-0.307	0.095	0.027	0.045	0.13	-0.441	-0.085	-0.267	0.177	0.078	-0.428	-0.285	0.125	-0.111	0.158	0.073	0.161	0.111	-0.222	-0.002	0.312	-0.298	0.398	-0.153	0.499	-0.005	0.577	0.041	-0.11	0.046	-0.007	0.083	-0.044	0.417	0.182	-0.037	0.221	0.246	-0.335	-0.13	0.086	0.143	0.305	-0.304	-0.335	-0.223	-0.199	0.225	0.095	-0.104	0.066	-0.132	-0.176	0.206	-0.222	-0.223	0.332	0.093	-0.628	0.444	0.017	0.078	-0.095	0.011	0.616	0.21	0.07	-0.163	-0.491	0.08	-0.011	0.389	0.194	0.071	-0.034	-0.643	-0.096	-0.057	0.068	-0.117	0.366	0.42	0.25	-0.389	-0.214	0.042	-0.254	0.625	-0.418	-0.086	0.192	0.103	-0.009	-0.361	0.284	0.175	-0.013	0.229	-0.203
KLRG1	PPI	1	2.605	-0.041	-0.836	-0.501	-0.068	0.394	-0.068	0.676	0.613	-0.352	0.421	-0.121	0.272	-0.132	0.25	0.113	0.418	-0.064	-0.513	0.563	-0.149	0.026	1.079	-0.153	-1.403	0.006	0.105	0.232	-0.492	-0.211	-0.149	-0.128	-0.132	0.136	-0.258	0.503	0.048	0.087	0.219	0.222	0.421	-0.281	-0.082	0.068	-0.179	-0.085	0.511	-0.12	-0.402	-0.379	0.02	-0.551	-0.301	-0.218	0.027	-0.117	-0.059	-0.599	0.13	-0.349	0.222	-0.38	0.5	-0.304	0.098	-0.214	-0.085	-0.092	-0.52	-0.299	-0.126	0.147	0.12	0.054	-0.111	-0.21	0.166	-0.248	-0.458	0.084	-0.031	0.019	-0.075	-0.118	-0.14	-0.054	-0.361	-0.338	-0.007	0.356	0.164	-0.322	-0.143	-0.102	-0.036	0.191	0.186	-0.197	-0.015	0.292	-0.064	-0.632	-0.219	0.381	0.001	-0.127	0.071	-0.514	0.19	-0.057	-0.047	0.146	0.011	0.116	-0.114	-0.548	-0.221	-0.258	0.076	-0.248	0.099	0.368	0.189	-0.19	0.231	-0.227	-0.179	0.48	-0.364	0.135	-0.565	0.076	-0.064	-0.112	0.136	-0.155	0.26	-0.013	-0.293	-0.451	-0.272	-0.024	-0.186	0.088	0.201	0.183	0.332	-0.249	-0.226	0.134	-0.438	0.191	0.248	-0.713	-0.31	-0.111	0.083	-0.532	0.311	0.02	-0.19	-0.329	-0.102	0.493	0.082	0.541	0.051	0.412	-0.185	0.004	-0.197	0.255	0.25	-0.317	0.397	-0.203	0.026	0.164	0.349	0.514	0.032	-0.425	-0.426	0.2	-0.13	0.531	-0.086	0.248	-0.182	0.395	-0.113	-0.544	-0.081	0.043	0.184	0.029	0.104	0.505	0.042	0.16	-0.389	-0.083	-0.051	-0.33	-0.322	0.194	-0.011	-0.558	0.012	-0.19	0.016	-0.249	0.199	-0.14	-0.175	0.317	0.214	-0.022	0.397	0.137	-0.104	-0.192	0.282	-0.064	0.64	0.384	-0.408	-0.347	-0.051	-0.044	-0.296	-0.009	0.103	-0.26	0.189	-0.021	0.641	-0.208	0.533	-0.089	0.265	0.236	-0.112	0.072	-0.275	0.406	0.188	-0.062	-0.153	-0.643	0.059	0.536	0.214	-0.644	-0.131	0.101
CYB5D2	PPI	1	3.786	-0.626	0.144	-2.086	0.472	-0.268	-0.246	0.416	-0.608	-1.477	0.402	-0.036	0.431	0.942	-0.027	-0.39	-0.017	-0.035	0.715	-0.206	0.302	-0.39	-1.099	0.634	-0.12	-0.288	0.435	-0.31	0.103	0.127	0.505	-0.3	-0.138	0.251	0.347	0.631	-0.466	0.538	0.488	0.704	-0.095	0.51	-0.213	0.758	0.177	0.541	0.507	0.079	-0.497	0.245	0.117	0.571	-0.387	-0.792	-0.091	-0.099	-0.64	-0.41	-0.03	0.133	0.133	0.104	0.337	-0.311	0.551	0.576	0.482	-0.352	0.013	0.141	-0.986	0.77	-0.301	0.671	-0.655	0.199	0.436	-0.184	0.439	0.386	-0.25	-0.255	-0.162	0.098	0.032	0.259	-0.818	0.344	0.004	-0.363	0.379	0.043	-0.032	0.21	-0.712	-0.58	-0.376	0.534	-0.571	-0.213	0.575	-0.269	0.14	-0.104	-0.622	-0.081	-0.38	-0.172	-0.278	0.161	-0.046	0.177	0.032	0	0.15	0.037	-0.241	-0.36	0.421	0.549	-0.239	-0.584	0.333	-0.129	-0.152	-0.173	0.683	-0.049	0.419	-0.532	-0.363	0.148	0.127	0.045	0.121	0.385	-0.349	0.115	0.042	-0.471	-0.092	0.007	0.226	-0.25	-0.503	-0.516	0.237	0.603	-0.162	-0.321	-0.056	-0.246	-0.15	0.057	0.05	-0.613	0.165	-0.03	-0.182	-0.028	-0.286	-0.124	0.067	0.182	0.216	0.305	-0.111	-0.266	0.381	-0.23	-0.145	-0.524	0.02	-0.168	-0.433	0.009	-0.286	-0.121	-0.216	0.324	-0.277	0.175	-0.833	-0.271	-0.26	-0.002	-0.505	-0.191	0.307	-0.276	0.271	0.03	-0.027	0.242	0.469	0.611	-0.074	1.014	-0.883	-0.557	-0.222	-0.189	-0.215	0.194	-0.16	0.047	0.411	0.438	0.368	-0.336	-0.376	0.018	0.275	0.174	0.102	0.022	-0.691	0.038	-0.098	0.003	0.473	-0.127	0.021	-0.015	0.13	-0.63	0.166	-0.095	0.197	0.046	0.505	0.488	-0.149	0.031	0.216	0.344	0.197	0.108	-0.304	-0.216	-0.062	0.066	-0.429	0.104	0.396	-0.201	0.43	-0.524	0.193	-0.138	-0.073	-0.257	0.462	0.608	0.374	-0.099
F2RL2	PPI	1	4.312	-0.091	-1.14	-0.675	0.013	-0.721	-0.106	1.668	1.335	-2.249	0.914	0.153	-0.098	-0.723	0.688	0.901	-0.446	-0.343	-0.591	0.212	-1.617	-1.169	0.328	0.871	-0.941	0.112	0.337	0.391	-0.271	0.709	1.328	-0.774	-1.726	-0.326	-0.284	1.44	-0.039	0.969	0.547	-0.998	-0.288	0.577	0.42	-0.251	-0.761	0.36	-0.457	0.24	0.461	0.213	-0.092	-0.067	0.168	-0.03	0.073	-0.186	-0.364	0.06	-0.047	-0.667	-0.445	-0.587	-0.125	0.011	0.176	-0.267	0.379	0.973	0.112	-0.178	-0.064	0.536	0.348	0.554	0.517	0.264	-0.614	0.041	0.028	-0.316	-0.708	0.585	-0.058	-0.288	-0.079	0.443	0.965	0.725	-0.51	0.168	-0.677	0.498	0.037	-0.018	-0.216	-0.302	-0.448	-0.096	0.354	0.087	0.547	0.109	-0.359	-0.167	0.503	0.074	0.089	0.202	0.353	-0.119	0.472	-0.229	0.066	0.12	0.402	-0.032	0.03	0.34	0.157	0.342	0.188	0.29	0.306	-0.194	-0.121	0.256	0.018	0.147	0.168	-0.42	0.344	0.005	-0.276	0.273	-0.143	-0.512	-0.773	0.101	0.056	-0.057	-0.113	0.177	-0.013	0.071	0.172	-0.376	0.151	-0.471	-0.341	0.1	-0.166	-0.361	-0.325	-0.114	0.33	0.213	-0.624	0.392	-0.385	0.242	0.433	0.338	0.141	0.183	-0.754	-0.759	-0.196	0.106	0.172	-0.265	-0.08	0.097	0.218	-0.102	0.27	-0.03	0.35	0.511	0.347	0.213	0.099	0.043	-0.752	0.385	0.022	0.443	0.475	-0.259	-0.196	-0.152	0.109	0.538	0.126	-0.003	-0.509	0.551	-0.005	-0.194	0.079	-0.059	-0.038	-0.592	0.49	0.433	0.163	-0.529	0.566	-0.768	0.245	0.426	-0.208	0.112	-0.305	0.183	0.045	-0.007	-0.021	0.513	-0.03	0.082	-0.101	-0.181	0.622	0.504	-0.387	-0.135	-0.124	-0.161	-0.669	0.032	0.352	0.204	0.812	-0.23	-0.078	-0.533	0.261	-0.037	-0.091	0.531	0.042	0.007	0.21	-0.601	-0.477	-0.042	0.021	0.486	-0.289	0.205	-0.023	-0.355	-0.388	0.234	-0.05	-0.145
ERI1	PPI	1	4.871	-0.986	-0.824	0.6	0.16	-0.238	-0.226	-0.249	0.069	0.222	-0.219	-0.224	-0.527	-1.316	0.124	-0.108	0.671	-0.041	-0.428	-0.445	0.542	0.033	0.509	-0.3	-0.212	-0.783	-0.158	-0.058	-0.282	0.617	-0.595	0.371	-0.396	-0.212	0.772	-0.075	-0.419	-0.282	0.435	0.499	0.184	0.237	0.446	-0.071	0.335	-0.105	0.13	-0.723	0.643	0.277	-0.187	0.797	0.292	-0.165	0.149	-0.07	-0.1	-0.132	-0.277	0.095	0.233	0.268	0.175	0.17	0.579	-0.33	-0.044	-0.024	-0.156	0.282	0.008	-0.034	1.287	0.292	0.064	-0.203	-0.174	0.01	0.305	0.205	-0.093	0.119	0.22	0.413	0.501	-0.072	-0.918	0.524	-0.175	-0.11	0.114	0.203	-0.286	0.22	0.279	-0.427	0.226	-0.234	-0.053	0.783	0.244	0.216	0.343	-1.195	1	0.556	-0.085	-0.5	0.105	-0.113	0.674	-0.13	0.165	0.217	-0.149	-0.836	0.272	-0.251	0.27	-0.733	0.341	-0.279	-0.028	0.134	-0.332	-0.112	-0.164	0.01	-0.209	-0.279	0.347	0.296	0.524	0.179	0.001	0.398	0.575	0.14	-0.171	0.45	-0.024	-0.174	0.258	-0.504	0.432	-0.372	-0.442	0.251	-0.023	-0.347	0.278	-0.02	-0.292	-0.539	0.244	-0.596	0.311	-0.071	-0.059	-0.603	-0.263	0.131	0.471	-0.528	-0.578	0.272	-0.619	0.127	-0.188	0.52	-0.089	0.304	-0.156	0.139	-0.18	-0.716	0.146	0.049	0.274	0.065	0.18	-0.313	0.016	-0.236	-0.064	0.794	0.068	0.612	0.791	1.009	-0.337	0.074	-0.107	-0.097	0.052	-0.294	0.552	0.223	-0.015	-0.235	-0.468	0.486	0.185	0.131	0.344	0.188	0.498	-0.612	0.157	-0.272	0.118	-0.683	0.295	0.13	0.319	-0.509	0.084	-0.686	0.017	0.075	-0.262	-0.466	-0.533	0.381	0.378	-0.285	0.191	0.232	-0.353	-0.16	0.222	0.22	0.059	0.847	-0.335	0.214	-0.059	0.106	0.192	0.538	0.463	-0.534	0.362	-0.299	-0.045	-0.546	-0.003	-0.069	0.012	-0.368	0.285	0.233	0.255	0.025	-0.334	0.091
GMFG	PPI	1	1.963	-0.618	-0.531	0.325	-0.263	-0.295	-0.006	-0.513	0.158	0.72	0.092	-0.129	0.082	0.145	-0.056	0.376	-0.234	-0.038	-0.113	0.186	0.023	0.271	-0.021	-0.126	0.128	0.044	-0.001	0.048	0.336	-0.05	-0.424	0.28	-0.537	-0.078	0.375	-0.001	-0.149	0.182	-0.053	-0.112	0.065	0.292	-0.359	-0.032	0.079	0.012	0.095	-0.576	0.055	-0.151	-0.243	0.393	-0.309	-0.223	-0.291	-0.528	0.196	0.392	0.034	-0.128	0.246	-0.122	0.033	-0.127	0.354	-0.361	-0.079	0.257	-0.113	-0.327	-0.159	-0.248	-0.165	0.257	0.389	0.285	0.06	-0.49	0.109	0.385	-0.216	0.351	-0.065	0.267	-0.346	-0.185	-0.104	0.031	0.174	0.056	-0.031	-0.339	-0.368	0.168	0.111	-0.06	-0.108	-0.091	-0.103	0.118	-0.205	0.06	0.17	-0.282	0.097	0.347	0.116	0.226	-0.135	-0.074	-0.323	-0.102	0.347	0.164	-0.332	0.027	-0.116	0.227	-0.086	0.313	0.072	-0.618	-0.169	0.174	-0.065	-0.004	-0.065	-0.351	-0.49	0.063	-0.004	-0.437	0.058	-0.147	0.429	0.431	-0.178	0.084	0.007	-0.187	0.212	0.262	-0.186	-0.372	-0.582	-0.057	0.097	0.221	0.296	0.124	0.304	-0.196	-0.103	-0.299	0.23	-0.184	-0.347	-0.137	-0.43	-0.247	0.235	-0.122	-0.312	-0.03	-0.61	0.087	0.437	0.499	0.125	-0.068	0.184	0.16	0.048	-0.235	-0.131	0.425	0.268	-0.087	0.032	-0.181	-0.078	0.015	0.379	0.239	-0.429	0.251	-0.472	0.251	-0.111	0.086	-0.275	-0.027	0.361	-0.131	0.119	0.251	-0.058	0.436	0.1	-0.161	0.244	0.028	-0.024	-0.093	0.06	0.305	-0.129	0.085	-0.111	0.126	0.134	0.05	0.049	0.114	-0.154	-0.089	0.006	0.384	0.288	0.378	-0.226	-0.221	0.06	0.047	0.131	0.256	0.121	0.046	-0.358	0.52	0.294	-0.112	-0.01	0.03	0.034	0.125	0.305	0.058	0.269	0.192	-0.043	0.392	-0.52	-0.194	-0.208	-0.054	-0.103	-0.016	0.137	-0.161	-0.06	0.269	-0.015	-0.219	0.07	0.141
TRPV6	PPI	1	9.113	-1.557	-3.019	-1.051	0.339	-1.525	-0.057	0.439	1.055	-2.751	1.196	-0.313	0.371	0.158	0.39	-0.513	0.138	-0.061	-1.383	0.227	-2.825	-0.104	0.017	0.238	1.042	-0.179	0.213	0.378	-0.268	1.057	0.451	0.184	0.287	-0.247	0.192	-0.032	-0.453	-0.253	-0.915	-0.035	-0.143	0.142	0.378	0.789	-0.643	-0.2	-0.151	0.444	0.53	0.281	-0.21	-0.713	-0.572	0.677	-0.477	0.211	-0.241	0.261	-0.06	-0.577	-0.375	-0.731	0.089	-0.787	-0.883	0.203	0.386	0.694	-0.526	-0.016	-0.802	0.777	0.322	0.511	0.322	-0.173	-0.017	0.216	-0.462	-1.01	-0.042	-0.795	-0.091	-0.442	-0.11	-1.032	0.167	0.102	0.044	0.046	0.745	-0.817	0.1	0.119	-0.404	0.38	0.113	-0.635	-0.542	1.142	-0.014	1.164	-0.884	0.054	-0.137	-0.196	1.106	0.706	0.518	0.077	-0.048	-0.467	-0.127	1.229	0.292	0.779	-0.54	1.124	0.802	-0.254	1.035	0.301	0.323	-0.316	0.211	-0.217	-0.112	-0.207	-0.84	-0.341	0.103	-0.266	0.255	1.047	-0.488	0.307	0.032	-0.826	-0.769	-0.387	-0.012	-0.214	-0.421	-1.162	-0.233	-0.584	0.662	0.582	0.551	-1.125	-0.159	0.125	-1.838	0.212	-0.623	1.669	0.596	0.451	-0.24	0.263	-0.346	1.147	-0.699	-0.374	0.009	0.538	0.352	0.287	0.178	-0.741	0.09	-0.766	0.134	-0.416	0.891	0.587	-0.061	0.212	-1.21	0.399	-0.276	0.488	0.158	0.675	-0.247	0.166	-0.598	-0.93	-1.256	-0.348	0.686	0.434	-0.636	0.814	-1.039	0.107	-0.137	-0.31	1.226	-0.014	0.61	-0.163	-0.233	1.204	-0.241	-0.179	0.639	-0.502	-0.267	0.46	0.372	-0.348	0.036	-0.607	-0.581	0.067	-0.177	0.041	-0.732	0.372	-1.143	0.763	0.157	0.388	-0.143	-0.565	-0.371	-0.64	0.684	0.607	0.234	-1.137	-1.106	-1.186	-0.625	-0.11	-0.064	0.89	0.809	0.812	-0.191	0.724	0.369	-1.025	1.062	0.813	0.472	1.12	0.037	-0.081	0.052	-0.202	-0.057	0.062	-0.494	-0.981
WIPI1	PPI	1	6.74	0.64	-1.009	-0.556	0.967	1.223	0.39	0.386	1.33	-1.205	0.333	0.142	0.104	-0.669	0.028	0.124	-0.04	-0.263	-0.017	0.222	0.416	-0.382	0.598	0.227	-0.994	0.782	-0.027	0.643	-0.641	-0.906	-0.027	-0.383	0.507	-0.862	-0.108	-0.063	1.096	-0.337	0.115	-0.405	0.857	0.077	0.245	-0.286	0.466	0.043	-0.023	-0.524	0.554	0.019	0.404	-0.388	0.698	0.472	0.365	-0.089	0.326	-0.37	0.136	0.519	-0.323	0.261	0.838	-0.05	0.648	0.22	0.007	-0.792	0.248	-0.034	-0.57	0.463	0.423	0.589	0.313	0.478	-0.553	0.412	0.088	-0.002	-0.908	0.446	0.351	0.355	-0.079	-0.33	1.166	0.247	0.602	0.151	0.361	-0.144	0.035	0.516	-0.107	-0.25	1.559	-0.332	-0.429	-0.264	-0.214	-0.198	0.427	0.279	-0.422	-0.296	-0.225	-0.545	1.008	-0.292	0.523	-1.044	0.119	0.473	0.03	1.396	0.392	0.273	-0.171	0.063	0.384	-0.037	0.454	-0.707	0.113	0.063	-0.925	0.789	-0.108	-0.697	-0.005	0.124	1.041	0.034	-0.61	0.23	0.242	0.189	-0.519	-0.455	-0.256	0.129	0.44	-0.651	0.483	0.027	0.151	0.482	-0.338	-0.07	-1.004	0.437	-0.291	-0.864	0.545	0.437	-0.219	0.204	-0.688	0.628	0.538	-0.684	0.528	-0.192	0.353	-0.635	-0.272	-0.594	0.201	0.809	0.001	-0.136	0.183	0.283	0.164	0.302	-0.294	0.527	0.885	0.114	-0.395	-0.471	-0.835	1.126	0.807	-0.091	0.37	0.522	0.133	-0.673	0.39	-0.222	0.12	-0.031	-0.391	0.496	1.064	0.135	-0.201	0.26	0.387	0.277	-0.718	0.952	-0.229	-0.047	1.023	-0.832	0.711	-0.209	-0.411	-0.312	-0.426	-0.046	-0.5	0.127	-0.28	0.279	-0.462	0.193	-0.156	0.657	0.008	0.31	-0.782	-0.077	-0.122	0.507	0.695	0.042	0.833	0.153	-0.001	0.651	-0.496	0.385	-0.408	0.295	-0.468	0.154	-0.069	0.13	-0.558	-0.342	0.315	0.465	0.651	0.341	0.168	0.768	-0.006	0.508	0.609	-0.254	0.326	0.776
RNF113B	PPI	1	4.461	-0.646	-0.47	-0.823	-0.034	1.024	0.101	-0.449	-1.008	0.918	-0.616	-0.155	0.521	1.048	0.959	1.084	0.209	-0.553	-0.126	0.392	1.484	-0.075	0.424	-0.142	-0.376	-0.841	-0.201	0.716	-1.47	-0.552	0.127	0.396	-0.109	-0.146	-0.332	-0.222	-0.195	0.487	-0.09	0.54	0.101	-0.03	0.465	0.988	-0.049	0.834	0.018	-0.215	0.649	0.58	0.019	0.553	-0.015	-1.044	-0.377	-0.311	0.005	-0.204	-0.149	-0.912	0.6	-0.17	-0.07	-0.142	-0.199	-0.174	0.135	0.138	0.023	0.53	-0.002	0.284	-0.547	-0.092	0.081	-0.585	0.55	-0.124	-0.256	0.356	0.365	0.122	0.247	-0.169	-0.393	0.383	-0.05	0.205	0.189	-0.511	-0.166	-0.102	0.129	0.518	0.045	-0.372	-0.178	-0.732	0.138	0.361	0.376	0.152	0.343	-0.285	0.11	0.307	0.031	1.009	0.323	-0.578	0.622	0.261	-0.212	-0.805	0.199	0.586	0.247	0.088	-0.309	0.353	-0.649	0.128	0.065	-0.018	0.234	-0.203	0.521	0.149	-0.267	0.181	0.691	-0.264	0.07	-0.112	0.082	-0.222	-0.008	-0.212	-0.277	-0.218	-0.115	-0.673	0.057	-0.164	0.777	-0.276	-0.198	0.322	0.318	-0.228	0.092	0.051	0.378	-0.046	0.394	0.458	0.194	0.485	0.532	0.645	0.226	-0.708	0.606	0.068	-0.803	0.056	0.357	0.19	0.329	-0.327	-0.337	-0.425	-0.09	-0.253	0.054	-0.104	0.187	0.035	-0.751	0.261	-0.347	0.062	0.034	0.024	-0.109	-0.074	0.159	0.17	-0.471	0.082	0.071	-0.289	-0.74	0.115	-0.048	0.029	0.45	0.44	-0.304	-0.426	-0.121	0.253	0.153	0.114	0.128	-0.109	0.183	0.466	-0.009	-0.101	0.324	-0.088	0.089	0.429	0.061	0	-0.025	0.051	-0.281	0.366	-0.216	-0.138	0.228	-0.361	-0.467	0.036	0.359	0.258	-0.079	0.334	-0.047	-0.23	-0.116	0.105	0.132	-0.44	-0.09	0.408	-0.243	-0.099	0.574	-0.273	0.512	-0.325	0.07	-0.056	-0.195	0.25	-0.405	-0.744	-0.663	-0.331	0.385	-0.023	-0.164	0.036
KCNIP3	PPI	1	3.325	-0.642	-0.865	-0.072	0.033	-0.333	0.03	-0.274	0.809	0.638	1.923	-0.058	0.095	0.179	-0.809	0.212	0.346	0.07	-0.128	-0.163	0.364	0.297	0.043	0.098	0.338	-0.305	-0.314	0.171	0.24	-0.165	-0.045	-0.044	-0.158	0.173	0.313	-0.223	0.055	0.195	0.031	0.07	-0.064	-0.146	0.194	0.306	0.3	-0.451	0.06	-0.079	-0.247	0.041	-0.069	0.063	-0.362	0.345	0.474	0.598	-0.427	-0.31	-0.524	-0.086	0.11	0.648	0.37	-0.215	-0.781	0.077	0.582	0.576	0.116	-0.126	0.563	0.034	0.327	0.282	0.414	-0.554	-0.16	-0.45	0.015	-0.125	-0.202	0.083	0.323	0.05	0.097	-0.237	-0.206	-0.254	-0.142	0.21	-0.239	0.042	0.487	-0.271	0.135	-0.688	0.015	-0.137	-0.353	0.282	0.14	0.499	0.591	-0.427	-0.42	0.096	0.246	0.218	-0.475	-0.152	0.282	0.32	-0.27	0.235	-0.07	0.018	-0.299	-0.692	-0.145	0.566	0.091	0.092	0.165	-0.173	0.452	-0.453	0.424	0.369	-0.444	-0.028	0.29	0.367	0.079	-0.377	-0.376	-0.427	-0.091	-0.06	-0.205	-0.08	-0.213	-0.256	0.211	0.119	0.066	-0.264	-0.245	0.289	0	0.134	0.044	-0.698	-0.726	0.193	-0.359	0.086	-0.122	-0.022	-0.486	0.113	0.155	0.157	-0.096	0.109	0.07	0.178	0.202	-0.214	-0.726	0.048	0.447	-0.193	-0.183	0.421	0.281	-0.283	-0.043	-0.111	0.27	0.006	0.234	-0.173	-0.117	0.121	0.482	0.813	-0.031	-0.105	-0.289	0.728	0.347	-0.135	0.329	0.314	0.228	-0.104	0.236	0.404	0.537	0.356	-0.627	-0.185	0.428	-0.205	0.312	0.12	0.157	0.433	0.231	0.219	-0.046	-0.262	0.044	-0.355	-0.106	-0.277	0.112	0.059	-0.465	-0.007	0.173	0.184	-0.32	0.214	0.038	-0.422	0.232	0.669	0.12	0.112	0.13	-0.027	0.098	0.354	0.373	0.006	0.016	0.045	-0.037	-0.644	-0.313	0.257	-0.333	0.092	-0.319	0.083	0.324	-0.251	-0.018	-0.022	-0.504	-0.127	-0.377	-0.685	-0.526	0.24
CNOT11	PPI	1	8.316	-0.679	-1.716	-2.088	0.176	1.754	0.231	1.911	-2.342	-1.391	1.085	0.194	0.185	-0.764	-1.102	-0.199	-0.19	-1.378	2.452	-1.846	-1.108	0.61	-0.063	-2.001	1.043	0.247	0.232	-0.09	0.28	0.69	-0.073	0.332	0.613	-0.495	-0.084	-1.052	0.222	-0.695	-0.558	-0.258	0.145	-0.245	-0.379	-0.644	-0.417	-0.158	-0.541	0.568	0.315	-1.084	-0.702	-0.496	0.064	0.795	-0.453	0.076	-0.719	-0.642	0.092	0.842	-0.596	0.4	-0.025	-1.376	0.097	0.562	-0.252	0.74	-0.757	0.262	-0.369	-0.273	0.878	0.62	0.309	0.635	0.831	0.268	0.265	-0.275	0.074	-1.512	1.185	1.928	-0.496	0.245	-0.238	0.266	0.421	-0.227	0.475	0.226	-0.164	0.056	0.837	1.2	0.908	0.972	-0.468	-0.765	-1.526	-0.139	0.028	0.535	0.787	-0.594	-0.896	-0.116	0.032	0.429	0.751	1.385	-0.35	0.129	-0.463	0.234	0.638	-1.148	-0.927	1.136	-0.225	-0.296	0.248	0.86	-0.6	-0.145	0.604	0.159	-0.426	-0.685	-1.406	0.277	-0.15	0.155	-0.454	0.027	-0.305	-0.599	-0.674	0.417	-0.439	-0.305	0.154	-0.091	-0.411	-0.187	-0.487	0.583	0.429	-0.547	0.399	-0.307	-0.292	-0.221	-0.458	0.544	-0.243	-0.178	-0.44	0.479	0.487	0.063	0.792	0.42	-0.894	-0.468	1.149	-0.479	-0.354	-0.311	0.367	0.022	1.072	0.056	0.392	-0.99	0.547	0.306	-0.666	-0.083	-0.436	1.026	-0.242	-0.701	-0.207	-0.037	0.358	-0.216	0.461	0.182	-0.747	-0.564	0.756	0.374	0.035	0.24	-0.937	0.817	0.163	0.086	0.294	-0.028	0.851	0.85	-0.415	0.01	0.839	-0.475	0.515	-0.495	-0.821	-0.547	0.4	0.183	-0.178	0.269	0.007	0.401	-0.248	-0.243	-0.706	0.495	0.152	-0.053	-0.801	-0.245	0.195	-0.725	0.182	0.067	0.714	-0.766	0.375	-0.37	0.594	0.098	-0.656	0.384	0.805	-0.3	0.571	-0.121	0.667	-0.362	-0.203	0.308	1.285	0.238	0.765	0.488	-0.614	-0.244	0.59	-0.194	0.202	0.458
FZD6	PPI	1	9.059	0.015	-1.604	-0.033	0.402	-1.135	0.488	1.38	1.427	-2.263	0.714	0.108	-0.126	-0.323	0.533	0.543	0.075	0.068	0.222	0.283	-0.239	0.078	0.659	0.182	0.036	0.086	-0.043	-0.66	-0.093	0.367	-0.071	-0.997	-1.252	-1.042	-0.731	-0.122	0.401	0.695	0.818	-0.523	0.647	-0.42	-0.43	0.588	-0.23	0.393	0.151	-1.506	0.127	0.011	-0.534	0.36	-0.087	-0.809	-0.125	0.774	-0.399	0.39	1.253	-0.802	-0.248	-0.019	1.37	0.541	-0.809	-0.767	0.139	0.41	-0.054	0.072	-0.212	1.146	0.479	0.711	0.585	0.102	0.372	0.168	0.372	-0.782	-1.108	0.223	0.307	-0.329	0.561	0.847	-0.152	0.826	-0.28	-0.439	0.409	-0.06	-0.536	0.683	0.15	-0.389	1.059	-0.051	0.415	0.752	-0.258	0.444	-0.482	-0.191	0.119	-0.444	0.536	-0.029	0.24	-0.291	-0.249	0.705	0.873	-0.181	0.463	-0.186	0.041	-0.275	0.453	1.037	0.395	-0.245	0.434	-1.022	-0.589	-1.222	-0.559	-0.535	-0.794	0.411	0.136	0.183	-0.394	-0.398	0.921	-0.603	0.443	0.203	0.807	-0.038	-0.323	0.081	-0.003	-0.724	-0.958	-0.208	0.41	0.043	1.056	0.064	0.655	0.856	0.161	0.124	-1.216	-0.309	-0.257	-0.077	0.44	0.901	0.221	0.231	-1.279	-0.309	-1.149	0.636	-0.875	0.557	-0.044	0.072	0.357	-0.642	0.327	0.707	-0.526	0.029	0.483	0.338	0.485	-0.864	-0.699	-0.255	0.575	0.245	0.104	0.273	-0.47	-0.018	-0.249	-0.594	-0.435	-0.196	-0.276	0.179	1.488	-0.156	0.764	0.167	0.304	0.036	0.964	-0.78	-0.189	0.234	0.786	0.951	0.614	0.089	-1.628	0.195	0.236	-0.211	-0.236	0.498	0.173	-1.041	-0.262	-0.382	0.48	0.12	-0.677	-0.204	-0.501	-0.239	0.044	-0.886	-0.408	0.278	0.048	-0.22	-0.477	0.023	0.322	0.094	0.134	0.084	-1.134	-0.604	0.684	0.715	-0.995	-0.991	0.463	-0.56	-0.69	0.483	0.47	0.612	0.636	-0.967	-0.202	-0.234	0.274	0.311	-0.386	0.085
SORD	PPI	1	4.97	-1.1	0.082	-0.537	0.4	-0.5	0.224	1.012	0.034	-1.596	0.485	-0.244	0.356	0.082	0.328	0.004	-0.089	-0.577	0.596	0.326	0.35	-1.298	-0.725	0.529	0.557	-0.046	-0.216	0.204	0.339	-0.211	-0.769	-0.02	-0.314	-0.255	0.407	0.557	-0.16	-0.556	0.248	0.796	0.294	0.185	-0.64	-0.032	-0.427	0.557	0.442	-0.692	-0.283	0.026	0.062	0.043	0.035	-0.137	-0.487	0.744	0.015	-0.312	-0.41	1.056	0.285	-0.21	0.086	-0.038	-0.196	-0.486	-0.368	0.504	0.31	-0.02	0.23	-0.625	-0.033	-0.032	-0.041	0.077	-0.193	0.173	-0.188	0.139	-0.305	0.163	-0.565	-0.02	-0.535	-0.038	0.131	-0.545	-0.274	0.291	0.477	-0.334	0.378	-0.306	0.182	0.35	-0.257	-0.034	-0.099	0.365	0.076	0.063	-0.204	1.258	0.052	-0.273	-0.893	0.056	0.157	0.064	0.013	0.277	0.045	0.17	-0.236	-0.345	0.581	0.503	0.446	0.772	-0.349	0.438	-0.202	0.495	0.48	-0.392	-0.556	-0.38	0.221	-0.091	-0.184	-0.528	-0.448	-0.425	0.513	0.12	0.487	-0.515	-0.535	-0.047	0.037	0.527	-0.618	0.535	-0.09	0.136	0.005	0.128	0.414	0.596	-0.217	-0.058	0.04	0.818	0.202	0.542	-0.605	-0.645	-0.318	0.415	0.2	0.169	0.378	-0.735	0.351	-0.345	0.449	-0.195	-0.318	-0.013	0.416	-0.535	0.688	0.678	-0.265	-0.383	-0.244	-0.021	0.366	0.381	0.126	0.591	-0.432	0.496	-0.598	0.12	-0.574	0.046	-0.547	-0.062	0.067	-0.426	-0.277	0.019	0.136	-0.355	-0.212	-0.03	0.25	-0.552	-0.885	-0.172	0.212	-0.362	-0.28	-0.236	0.059	0.231	-0.511	0.08	-0.197	0.341	-0.027	-0.582	0.892	0.485	-0.383	-0.179	-0.426	-0.138	-0.712	-0.14	0.128	-0.244	-0.018	-0.058	0.791	0.583	0.089	0.462	0.695	0.05	0.531	-0.22	-0.599	-0.319	-0.016	0.183	-0.085	0.55	0.47	-0.495	-0.359	-0.236	-0.245	0.076	-0.104	0.042	-0.121	0.317	-0.566	0.102	0.126	-0.077	-0.782	-0.084
WNT9A	PPI	1	5.227	-0.611	-0.476	-0.608	-0.11	-0.314	-0.279	0.765	-1.066	-1.585	0.407	0.629	0.765	1.354	0.296	-0.597	0.359	-0.581	0.462	0.25	0.398	-0.57	-1.732	0.838	-0.284	-0.367	0.198	-0.246	-0.411	0.659	-0.243	-0.324	0.57	-0.122	0.051	0.343	-0.201	0.273	0.726	0.519	0.105	0.331	-0.29	-0.332	-0.391	0.528	0.539	0.189	0.445	0.786	-0.419	-0.107	0.449	-0.492	-0.139	-0.878	-0.334	0.254	0.029	0.335	-0.008	-0.777	0.348	-0.147	1.294	0.096	-0.624	0.289	0.029	0.955	-0.383	-0.085	0.104	-0.936	0.61	-0.414	-0.318	0.451	0.218	0.203	-0.208	-0.187	0.142	0.626	-0.536	0.175	0.085	0.465	-0.524	-0.111	0.328	-0.602	-0.43	-0.486	-0.256	-0.248	0.201	0.207	0.999	-0.3	-0.414	0.21	-0.103	0.001	0.643	0.869	0.092	0.109	0.74	0.327	0.117	0.288	0.152	-0.235	-0.547	0.936	0.073	-0.098	1.273	1.015	0.365	0.146	0.362	-0.442	0.459	-0.246	0.239	0.027	-0.452	0.574	0.397	-0.258	-0.185	-0.003	-0.66	-1.02	-0.411	-0.371	0.498	-0.093	0.118	-0.346	-0.06	-0.086	0.361	-0.305	-0.022	0.562	-0.229	-0.302	-0.081	-0.133	0.034	-0.55	-0.173	-0.131	-0.01	-0.492	-0.958	0.043	-0.703	-0.08	-0.412	-0.28	-0.59	0.556	-0.556	0.465	0.045	-0.551	-0.229	-0.262	-0.548	0.045	0.105	0.461	0.366	0.192	-0.11	0.094	-0.008	0.063	0.099	-0.296	0.053	-0.264	0.084	-0.127	0.139	-0.246	-0.347	-0.005	0.041	0.182	-0.367	0.051	-0.711	-0.697	0.111	0.052	0.622	0.567	-0.259	-0.161	0.151	-0.408	0.25	0.509	-0.078	0.276	-0.23	-0.215	-0.368	-0.705	-0.064	0.533	0.318	0.324	0.791	-0.925	0.116	-0.159	-0.411	-0.107	-0.36	-1.164	-0.256	-0.204	-0.144	1.153	0.293	0.04	-0.531	-0.21	0.166	0.266	0.516	0.648	0.926	0.335	0.096	-0.298	-0.22	0.355	-0.038	0.274	0.574	0.103	-0.936	0.559	-0.26	-0.036	-0.03	-0.146	-0.317	-0.272
UMPS	PPI	1	7.09	-1.157	-1.364	-0.728	0.413	-0.464	0.234	-0.408	1.109	-2.067	0.174	0.566	-0.009	0.472	-0.498	-0.575	-0.349	-0.318	0.041	-0.254	-0.225	-0.101	-0.306	0.333	1.328	0.291	0.557	-0.067	-0.795	-0.446	-0.436	-0.303	0.012	-0.061	0.086	-0.743	-0.732	-0.526	-0.057	0.808	-0.177	0.269	-0.057	-0.375	-0.006	-0.258	0.766	0.001	0.345	0.55	-0.315	-0.386	-0.745	-0.312	-0.232	0.779	-0.218	-0.79	0.411	1.033	-0.274	-0.169	-0.298	-0.21	-0.488	0.191	-0.403	0.591	-0.531	-0.374	-0.451	-0.373	-0.188	0.011	1.287	-0.462	0.143	-0.234	0.731	0.307	-0.079	0.061	0.25	0.223	-0.295	0.584	-0.07	0.07	-0.088	-0.324	0.51	0.166	-0.389	-0.309	0.48	0.272	0.025	0.023	-0.604	-0.25	-0.542	0.014	0.572	0.1	-0.69	0.095	0.08	-0.621	-1.081	-0.631	0.121	0	-0.816	-0.343	0.058	0.338	-0.022	0.134	-0.291	0.333	0.448	0.266	0.748	0.731	-0.15	0.781	-0.783	-0.33	0.522	0.134	-0.104	0.549	-0.507	0.427	-0.317	-0.761	-1.159	0.293	-0.969	-1.104	-0.536	-0.107	0.099	0.325	-0.222	-0.838	-0.123	-0.225	0.314	0.053	0.448	-0.199	0.469	0.263	0.134	-0.19	0.325	-1.019	0.891	0.298	0.325	0.377	0.19	-0.297	0.094	0.096	0.215	0.104	0.135	-0.128	-0.04	0.372	0.516	-0.609	0.078	-0.039	-0.521	-0.064	0.125	-0.374	0.258	0.162	-0.576	-0.89	0.48	1.065	0.048	0.018	-0.351	0.693	0.813	-0.356	-0.604	0.113	0.61	0.61	0.43	-0.078	0.073	-0.124	-0.02	-0.192	-0.652	-0.421	0.303	0.142	1.001	-0.408	-0.605	-0.169	1.002	-0.013	0.589	-0.22	-0.072	-0.001	-0.471	-0.21	-0.171	-0.93	-0.484	1.576	-0.281	-0.006	-0.178	0.334	0.107	-0.242	-0.187	-0.082	0.241	-0.033	0.216	-0.708	1.061	0.16	-0.666	0.035	0.698	-0.366	-0.63	0.222	-0.208	0.043	-0.068	-0.117	-0.37	0.062	0.491	0.081	-0.198	0.07	0.52	-0.509	0.177	0.033
MAPK4	target	1	8.442	-1.442	-1.297	-1.247	-0.317	-0.802	-0.041	0.539	0.06	-1.054	0.605	0.352	0.998	0.112	0.353	-0.433	0.311	-0.458	-0.695	-0.063	0.007	-0.081	0.038	-0.804	0.114	-0.23	-1.288	-0.331	-1.657	0.288	-1.343	0.342	0.758	0.73	1.052	-0.113	-0.357	0.26	0.171	-0.16	-0.652	0.793	0.158	-0.005	0.848	-0.133	-0.196	0.747	0.815	-0.842	0.319	-0.356	-0.396	0.155	0.633	-1.327	0	0.094	-0.403	-0.573	0.778	0.665	0.273	0.353	-0.133	0.167	0.394	-0.734	1.18	-0.707	-0.196	0.123	0.84	-0.859	0.451	-0.153	-0.745	0.401	0.23	1.341	0.318	-0.202	-0.78	0.652	-0.322	-0.807	0.543	0.309	1.013	-0.867	0.875	0.125	0.153	0.365	1.201	0.293	-0.395	-0.965	-0.437	-0.957	-0.006	0.706	0.102	0.907	1.849	0.011	0.021	0.511	-0.131	-0.243	-0.204	0.602	0.324	-0.72	-0.508	0.703	-0.027	-0.326	-0.24	0.244	0.406	-0.715	-0.89	0.506	0.502	0.757	0.159	0.405	0.129	-0.374	-0.372	0.075	-0.204	-0.415	-0.164	0.297	0.898	0.181	-0.195	0.12	0.233	0.315	-0.137	-0.422	-0.296	-0.636	-0.375	0.204	0.428	0.709	0.067	-1.202	-0.244	0.234	0.354	1.411	-0.944	1.089	-0.13	-0.131	-0.363	0.851	0.411	1.568	0.072	1.188	-0.063	0.09	0.686	-0.206	-0.854	-0.242	0.33	0.115	-0.163	0.211	-0.017	-0.335	0.282	-0.229	-0.177	0.52	-0.676	-0.153	0.858	-0.548	-0.043	-0.029	-0.309	0.41	0.648	-0.469	0.291	0.618	0.07	-0.765	-0.801	0.388	-0.798	-0.309	-1.394	-0.595	-0.153	0.276	0.25	0.046	-0.037	0.549	0.188	0.245	-0.491	0.035	-0.276	0.429	-0.019	0.258	0.427	-0.335	0.223	0.098	-0.236	0.545	0.719	-0.099	0.218	-0.091	-0.02	0.189	0.134	0.061	0.018	1.197	-0.663	-0.502	0.46	0.332	-0.529	-0.238	0.333	0.539	-0.48	0.486	1.267	-0.025	-0.495	-0.785	0.782	0.438	-0.02	-0.042	-0.638	0.834	-1.074	0.38	-0.236	0.127
FAM26D	PPI	1	2.144	-0.198	-0.707	-0.325	0.056	-0.429	-0.101	-0.137	0.258	-0.307	0.166	-0.101	-0.165	-0.201	0.557	-0.072	0.037	0.33	-0.15	0.098	-0.505	0.006	-0.241	0.268	0.062	-0.035	0.094	-0.279	-0.203	0.022	-0.243	0.024	0.055	0.101	0.066	-0.099	0.285	0.004	-0.274	0.14	0.118	-0.512	0.12	-0.192	0.025	0.004	-0.329	0.27	0.152	-0.407	0.337	-0.239	-0.036	0.096	-0.538	-0.044	0.073	0.155	0.124	-0.249	-0.074	-0.332	0.129	-0.456	-0.05	-0.073	0.05	0.064	0.384	-0.223	-0.204	0.443	0.21	0.32	0.073	-0.168	0.023	0.202	-0.105	-0.019	0.12	0.072	-0.271	0.394	0.239	0.043	0.178	0.215	0.133	0.142	0.211	0.158	0.161	0.135	0.079	0.2	0.218	-0.094	0.015	-0.094	-0.307	-0.005	0.291	-0.128	-0.276	-0.272	0.124	0.474	0.286	0.115	0.084	0.116	-0.555	0.327	0.689	-0.057	-0.172	-0.028	0.017	-0.021	0.227	-0.169	0.361	0.171	-0.543	-0.231	-0.096	-0.044	0.016	-0.061	0.37	0.176	0.042	-0.131	0.073	0.361	-0.209	-0.254	0.098	-0.527	0.571	0.069	-0.356	-0.248	0.557	-0.214	0.418	0.346	0.008	-0.118	-0.141	0.133	-0.089	-0.042	0.191	-0.114	-0.034	0.185	-0.095	-0.165	0.344	-0.099	0.002	0.113	-0.319	-0.155	-0.273	0.191	-0.005	0.112	-0.06	0.035	-0.109	0.126	0.223	0.308	0.225	0.199	-0.301	-0.276	-0.052	0.229	0.221	-0.058	-0.069	-0.047	0.102	0.002	-0.015	0.037	0.162	-0.13	-0.237	-0.089	-0.072	-0.12	0.11	0.126	0.276	0.121	0.028	-0.436	-0.134	-0.238	-0.461	0.154	0.14	-0.032	0.023	-0.12	-0.488	-0.299	0.432	0.087	-0.103	-0.118	-0.236	-0.204	-0.207	0.12	0.308	0.084	0.006	-0.302	0.104	-0.131	0.194	0.028	0.178	0.361	0.067	-0.074	-0.098	0.144	-0.321	-0.516	0.043	-0.174	0.342	-0.344	-0.317	0.162	0.127	0.144	-0.093	-0.072	-0.057	-0.054	0.13	-0.01	-0.145	0.354	0.284	-0.302	0.074	-0.098
SGOL2	PPI	1	17.338	-2.188	-4.269	2.541	-1.271	0.037	0.821	-3.536	5.793	3.058	1.103	0.328	-2.114	-7.836	1.657	1.503	3.188	1.24	0.909	-0.351	2.274	-1.019	-1.254	-1.302	-0.335	1.02	-2.206	-1.847	1.042	1.11	-0.304	-0.489	0.144	0.71	0.673	-0.159	1.424	1.231	1.096	-0.184	0.568	-0.636	-1.498	1.623	2.236	-0.348	1.936	2.493	-0.418	1.748	-0.036	-1.377	1.784	-2.541	1.989	0.524	1.68	0.802	-0.199	0.447	-2.11	0.086	-1.519	0.973	2.904	1.037	-0.555	-2.747	-0.654	0.731	0.307	-0.764	0.201	-0.626	-0.505	1.113	1.14	-0.32	0.868	-2.8	3.612	0.351	-2.33	-2.464	0.306	-0.72	1.645	-1.224	-0.357	-0.05	-0.132	-0.645	-1.773	-0.229	-0.07	-0.225	-1.755	-0.669	-0.352	0.718	0.308	0.786	1.058	-0.729	-1.233	-0.51	-1.18	-0.002	-1.152	0.32	-0.899	0.338	0.612	-1.098	-0.946	-1.033	-0.587	1.041	-1.58	1.578	-0.973	0.23	-0.3	3.222	0.914	-0.052	-0.968	0.517	-0.888	0.03	-1.688	1.18	0.082	-0.669	0.974	0.006	1.094	-1.916	0.009	-0.089	-0.198	1.163	-0.08	0.101	-1.455	0.627	-1.247	-0.044	-0.313	0.017	-0.147	1.597	-0.345	1.395	0.433	2.634	-1.731	-0.61	0.957	1.164	-0.503	0.219	-1.166	0.939	1.201	0.122	-2.575	-1.098	-2.56	-0.512	0.105	0.772	-1.12	0.492	0.424	0.102	0.52	-0.597	1.861	0.918	-2.024	-0.029	1.299	-0.344	-0.171	-2.019	-0.312	0.697	0.12	-0.353	1.114	0.953	-0.273	1.062	0.927	1.789	0.627	-0.33	0.197	-0.373	-0.468	-0.533	-0.759	-0.071	-0.247	1.148	0.324	-0.922	-0.323	0.224	-0.521	-2.966	-0.983	0.076	1.476	1.307	0.96	-0.302	0.096	0.244	-0.609	-1.1	-1.08	-0.493	0.653	-0.265	0.004	-1.058	1.228	-1.028	-1.106	0.561	-1.647	0.381	-1.261	0.688	0.171	0.68	0.067	0.591	-0.82	0.186	-0.089	-0.713	0.459	0.607	-0.542	-0.224	0.293	-1.03	1.493	1.248	-1.428	-1.672	-1.13	0.095
ATG4A	PPI	1	5.067	-1.227	-1.363	0.122	-0.467	-1.094	0.132	-0.012	0.822	-0.524	0.498	0.141	-0.368	-0.698	-0.516	0.732	0.194	0.013	-0.354	0.028	-0.138	-0.086	0.002	-0.415	0.237	-0.216	-0.418	-0.057	0.136	0.291	-0.129	-0.064	-1.053	-0.277	0.017	0.222	-0.052	-0.173	0.085	0.006	-0.034	0.044	-0.41	0.175	-0.284	-0.158	0.1	-0.571	-0.273	-0.2	0.464	1.034	0.243	0.393	-0.018	-0.693	-0.621	0.037	-0.653	0.593	0.303	-0.139	-0.021	0.183	0.012	-0.225	-0.318	-0.518	0.154	-0.691	0.224	-0.318	0.223	0.089	0.06	-0.116	0.337	-0.359	0.533	-0.115	-0.369	0.34	0.568	0.565	0.021	0.28	-0.119	0.212	0.053	-0.357	-0.351	-0.221	0.152	-0.099	0.233	-0.3	-0.005	0.361	-0.356	-0.103	-0.356	-0.416	0.616	0.132	-0.889	0.184	-0.034	-0.077	0.512	0.055	0.006	0.156	-0.467	-0.115	0.402	0.527	0.384	0.382	0.738	-0.472	-0.15	0.446	-0.769	0.734	0.464	-0.144	-0.047	0.122	0.018	0.418	0.148	0.8	-0.074	-0.066	0.447	0.185	0.472	-0.046	0.399	-0.365	-0.335	0.058	-0.191	-0.191	-0.334	0.213	-0.345	-0.168	0.125	0.039	-0.196	-0.028	-0.749	-0.245	0.058	0.433	-0.154	0.109	0.58	0.077	-0.209	-0.086	0.913	-0.092	-0.433	-0.307	0.126	0.608	-0.481	0.246	-0.143	0.493	0.089	-0.35	0.382	-0.164	-0.074	-0.735	-0.707	-0.31	0.48	-0.456	0.08	0.046	0.093	-0.211	0.07	0.498	-0.633	0.492	0.398	-0.032	-0.113	-0.523	0.277	-0.332	0.457	0.583	0.439	0.128	0.073	-0.178	-0.276	0.463	0.298	-0.221	-0.182	0.066	0.344	-0.021	0.349	-0.276	-0.052	-0.319	-0.004	0.459	-0.665	0.004	-0.235	0.061	-0.037	-0.398	0.276	0.207	0.151	-0.023	0.038	0.174	0.43	0.075	-0.397	-0.012	0.543	-0.404	0.205	0.081	-0.358	-0.784	-0.57	0.328	0.106	-0.317	0.025	-0.483	0.779	-0.175	-0.912	0.079	-0.185	0.5	0.237	-0.253	0.182	0.264	0.389	0.119
MMP1	target	1	5.196	-1.414	0.183	-0.471	0.015	-0.927	0.927	-0.032	0.612	-1.524	0.758	0.185	0.243	-0.692	0.258	0.432	0.194	0.56	-0.201	0.023	-0.086	0.175	-0.27	0.287	0.053	-0.175	-0.38	-0.066	-0.079	0.329	1.146	-0.087	-0.53	0.814	-0.021	0.729	-0.446	0.225	0.245	0.152	-1.802	0.728	0.394	0.084	-0.841	1.199	-0.14	0.383	-0.457	-0.454	0.082	0.868	-0.235	-0.19	0.15	-1.196	-0.075	0.519	-0.475	0.14	-0.945	0.283	0.039	-0.177	0.355	-0.231	0.442	0.006	0.44	-0.476	0.007	0.095	0.214	0.346	0.476	0.509	-0.212	0.18	-0.164	-0.439	0.248	-0.625	-0.203	-0.396	-0.787	0.819	0.203	-0.758	0.596	0.083	0.96	-0.515	-0.238	0.851	0.491	-0.644	-0.113	0.478	0.015	0.238	0.014	0.343	-0.17	0.224	-0.506	0.102	-0.015	0.168	-0.22	-0.206	0.622	0.204	-0.418	-0.77	0.215	-0.026	-0.267	0.033	-0.1	-0.12	-0.738	0.051	0.222	0.041	0.307	-0.001	0.13	0.041	0.515	-0.107	0.576	-0.488	0.717	0.177	-0.227	0.189	0.15	-0.133	-0.344	0.78	0.218	-0.3	0.148	-0.319	-0.786	0.279	0.241	0.449	-0.063	0.112	-0.284	0.216	0.25	0.186	0.007	-0.155	0.57	-0.362	-0.123	0.095	-0.256	-0.438	-0.473	0.125	-0.254	-0.532	0.331	-0.668	0.51	0.121	-0.021	-0.542	-0.289	0.054	-0.279	0.152	-0.227	0.729	-0.173	0.067	-0.157	-0.17	-0.026	-0.619	-0.687	-0.223	-0.057	0.478	0.054	-0.458	0.522	-0.344	0.092	-0.821	0.038	-0.524	0.021	0.285	0.705	0.047	0.232	-0.347	-0.398	0.539	0.612	0.717	-0.267	0.461	-0.17	0.498	-0.258	0.246	-0.204	0.661	-0.111	0.046	-0.886	0.387	-0.802	-0.349	0.23	-0.105	-0.011	0.327	0.106	-0.413	0.761	-0.281	-0.503	0.087	-0.201	-0.2	-0.453	0.694	0.183	0.064	0.377	-0.277	0.122	-0.271	-0.171	0.586	-1.148	-0.45	-0.089	-0.202	-0.1	0.155	-0.04	-0.112	-0.34	-0.062	-0.544	-0.432	-0.677	-0.206
PRKCSH	PPI	1	9.587	-1.808	-1.856	0.475	-1.213	-1.286	-1.219	-2.859	-4.955	4.897	-2.522	-0.125	0.679	3.627	3.286	7.413	-7.268	0.958	-0.751	0.198	0.684	-0.816	0.918	-0.24	-1.74	-3.32	1.562	0.851	2.33	-1.602	2.136	0.459	-0.548	1.121	-0.55	-0.226	-0.457	1.303	0.291	-2.625	-1.775	0.042	-0.146	-1.749	0.332	1.401	0.457	0.465	0.813	0.89	-1.338	-0.596	-0.789	0.686	-0.272	-0.404	-2.4	0.093	-1.231	0.748	0.56	-0.667	-0.749	0.271	-0.776	0.373	0.516	0.712	-0.354	0.687	-0.267	0.201	0.588	-0.646	0.959	0.291	0.075	-0.591	0.498	-0.218	-0.405	-0.123	-0.217	-0.217	-0.587	-0.675	0.09	-0.633	0.822	0.828	0.541	0.452	-0.128	-0.025	0.356	-0.168	1.118	-0.719	0.327	0.263	-0.02	0.658	0.522	-0.674	0.239	0.278	-0.292	0.115	0.275	0.198	-0.686	-0.157	-0.316	0.032	1.249	0.627	0.134	-0.097	1.008	0.446	0.043	-0.162	-0.126	1.073	-1.063	0.898	0.455	-0.486	0.206	-0.919	-0.168	0.413	0.516	0.325	-0.53	0.658	0.253	0.618	0.298	0.389	-0.209	-0.202	0.463	-0.103	-0.646	0.173	0.882	-0.011	0.591	0.429	-0.1	-0.222	0.264	0.497	-0.622	-0.022	-0.128	0.06	0.51	0.141	1.428	-0.471	-0.213	-0.635	-0.323	-0.418	-0.316	-0.269	0.161	-0.53	-0.016	0.461	-0.609	0.112	1.135	-0.844	-0.208	1.066	-0.852	-0.074	-0.769	-0.49	0.434	0.774	-0.116	-0.344	0.855	-0.162	0.908	0.139	-0.112	0.354	-0.142	0.122	0.293	-0.548	-0.322	0.537	0.246	-0.037	-0.085	-0.626	0.586	0.099	-0.481	0.435	0.192	-0.825	-0.412	-0.024	-0.31	0.211	-0.399	-0.695	-0.339	0.22	-0.033	0.302	0.511	0.718	-0.379	-0.099	0.356	-1.363	0.128	0.02	-0.858	0.358	0.78	0.693	0.985	-0.403	0.172	0.405	-0.494	0.049	0.158	-0.85	-0.153	0.113	0.636	-0.076	-0.318	0.4	0.038	0.333	-0.776	0.699	-0.023	0.557	0.764	0.278	-0.049	0.467	-0.162	0.76
ADAMTS20	PPI	1	20.815	-2.009	-2.554	-1.076	-0.112	0.884	0.38	2.062	2.577	-4.244	3.493	-0.698	-1.051	-2.024	2.144	3.469	1.545	4.141	2.351	1.205	3.234	6.132	-1.565	1.392	-2.549	0.761	0.478	-0.328	2.12	0.717	0.453	2.994	1.344	-1.564	-1.707	-0.85	-0.59	1.379	0.964	1.577	-0.281	-1.334	-1.09	-0.287	-0.964	2.044	2.005	-2.679	0.312	-1.278	0.466	-0.696	2.242	-2.602	2.921	-1.153	0.013	0.597	0.048	-1.002	-0.272	-4.872	2.422	1.662	1.256	2.456	1.174	0.687	1.165	-0.24	1.017	0.356	3.164	0.155	2.046	-1.691	3.124	-0.418	-1.933	-1.416	-2.042	0.057	-0.972	-0.154	-1.178	-0.277	3.443	-0.232	1.208	3.711	3.155	-0.94	-1.251	-0.023	2.656	1.878	0.531	-2.028	0.126	-1.299	1.049	-5.872	-2.355	-3.361	-1.036	-0.104	-1.266	-1.182	0.095	2.251	0.936	1.897	-0.428	0.682	2.411	-1.334	1.488	1.788	-0.752	1.753	1.831	-2.021	1.781	-2.568	-0.219	-2.031	-0.295	1.084	0.151	2.185	-0.145	-0.954	2.556	-1.869	0.123	-0.972	-0.478	0.446	0.364	-2.732	0.435	0.815	-0.827	3.02	2.478	4.014	0.388	-2.785	-0.349	-1.216	-0.458	1.158	-1.262	1.639	0.965	2.195	-1.207	-1.64	-2.59	-0.437	-1.478	-0.801	-0.364	-0.208	-0.053	3.167	-1.952	0.619	3.812	-0.47	-0.478	-1.016	-0.403	-0.566	1.27	-1.509	-1.021	-0.093	-1.438	-0.485	-0.434	4.429	1.645	1.527	0.443	-0.191	-0.445	0.426	3.208	0.101	-2.697	0.386	3.244	1.717	1.386	0.299	2.539	-1.17	1.503	2.238	-0.394	1.816	2.378	0.849	0.789	2.035	0.503	-2.203	1.275	-0.548	2.028	0.36	-0.434	0.902	-0.209	0.752	-3.284	1.967	-3.783	4.1	-2.527	1.878	-1.656	-0.116	3.269	-0.01	0.17	2.897	0.579	-0.483	-1.959	-0.393	0.616	2.499	-1.898	0.891	-0.52	0.903	-0.421	-0.386	-1.204	-0.05	-1.455	-0.997	-1.494	1.712	1.003	1.467	0.711	0.158	0.632	-1.779	-0.687	3.359	-0.493	-0.956
SORBS3	PPI	1	10.483	0.408	0.945	-2.97	0.421	1.296	-0.359	1.432	-1.724	0.819	-0.906	1.634	-0.322	1.194	1.606	-1.641	1.117	-0.866	0.366	0.472	0.664	1.131	-1.061	-1.655	-1.106	1.565	-2.077	0.405	-2.333	-0.081	-1.268	1.801	0.697	0.187	0.595	-0.387	-0.082	0.633	-0.144	-0.344	-0.671	-0.022	1.514	1.087	-0.012	0.355	0.717	0.047	0.337	1.515	-0.066	0.975	-0.608	-0.295	-0.136	-0.016	0.646	1.394	0.364	-0.031	0.289	0.826	0.811	-0.044	0.702	-0.815	1.161	-0.08	-0.35	-1.683	-0.246	-0.013	-0.545	-0.152	-0.007	0.687	0.852	-0.661	-0.416	-0.022	0.237	0.665	-0.199	0.982	-0.135	0.226	0.244	-0.195	0.991	0.235	-0.648	-0.716	0.387	-0.652	0.364	-0.352	-1.564	-0.868	-0.889	0.664	-1.378	0.264	0.123	-0.767	0.251	-0.428	-1.07	0.138	-1.366	-0.26	-0.937	0.255	0.083	-0.002	0.503	-1.437	0.924	-0.339	0.826	-1.338	0.611	-0.182	-1.46	-0.119	0.457	0.369	0.694	0.235	0.305	0.368	1.015	-0.398	-0.081	0.526	0.126	-0.637	0.084	-0.945	0.622	-0.078	-0.436	0.381	-0.212	0.371	-1.115	-0.41	-0.111	1.012	0.94	0.322	-0.489	0.668	-1.674	0.586	-0.332	-0.256	-0.271	0.428	0.277	0.143	-0.044	0.929	-0.176	-0.907	-1.362	-0.524	-0.615	0.505	-0.382	-0.595	-0.976	-1.18	0.689	-0.042	-0.245	0.086	-0.253	0.24	-0.515	0.002	-0.249	0.91	-0.723	0.514	-0.527	0.67	0.069	0.298	1.232	0.566	0.754	-1.016	-0.443	-0.231	-1.224	-1.231	1.561	0.504	-0.074	-0.249	0.288	0.411	1.042	-0.68	-1.196	0.949	-0.012	0.285	0.658	-0.25	0.001	-0.61	-0.091	0.05	-0.075	-0.906	-0.09	-0.126	-0.894	-1.553	-0.573	-0.099	0.91	-0.536	0.241	0.055	-1.241	-1.108	0.723	0.806	-0.269	-0.084	0.065	-0.387	-0.804	0.971	0.367	0.227	-0.471	0.984	-0.738	0.345	-0.237	-1.082	-1.046	0.057	0.162	-0.159	-0.106	0.74	-0.198	0.805	0.424	-0.751	0.745	-0.436
ENSG00000229117	PPI	1	0.238	-0.122	-0.179	-0.051	-0.013	-0.025	-0.035	-0.126	-0.116	0.177	-0.054	-0.028	0	-0.026	0.223	0.116	0.1	0.002	-0.047	0.051	0.032	-0.001	-0.043	0.114	0.166	0.095	-0.238	-0.309	-0.174	0.183	-0.133	-0.027	0.052	-0.14	-0.055	-0.185	0.193	0.226	0.04	0.024	-0.237	0.197	-0.049	0.306	0.054	0.039	0.106	0.036	0.035	0.163	0.201	-0.049	0.289	-0.025	0.02	0.231	0.025	0.096	0.256	-0.187	-0.171	-0.169	0.106	0.121	-0.029	-0.084	-0.055	-0.113	-0.062	-0.067	0.002	-0.151	0.071	-0.099	0.04	0.03	0.093	-0.083	0.132	0.126	0.016	-0.034	-0.091	-0.064	0.174	-0.053	-0.072	0.12	0.067	-0.012	-0.049	0.168	0.048	-0.02	0.122	-0.009	0.024	0.012	-0.014	0.081	-0.051	0.023	-0.189	-0.051	-0.178	0.11	0.062	0.036	0.15	0.033	-0.048	0.089	-0.057	-0.089	-0.115	0.118	0.128	0.022	-0.092	0.031	0.128	-0.066	0.057	0.362	0.167	-0.064	-0.08	-0.129	-0.189	0.099	-0.173	-0.286	0.046	0.042	-0.211	-0.028	-0.172	-0.092	-0.162	0.126	-0.297	-0.111	0.013	-0.204	0.266	-0.03	0.206	0.225	-0.238	-0.049	0.066	0.048	0.05	0.07	0.122	-0.133	-0.178	0.096	0.087	0.003	-0.07	0.001	-0.159	0.005	0.088	0.104	-0.063	0.222	-0.177	0.063	0.027	0.051	0.048	-0.091	-0.065	-0.06	0.07	-0.123	-0.041	-0.118	-0.012	-0.068	-0.03	-0.037	-0.017	0.122	-0.126	0.03	0.218	0.017	-0.038	-0.085	-0.012	-0.021	-0.041	-0.068	0.16	-0.087	0.169	-0.045	0.058	0.147	-0.106	0.008	-0.01	0.011	0.062	-0.106	0.08	0.054	0.072	-0.065	0.013	0.116	0.02	-0.047	-0.143	0.144	-0.037	0.027	0.088	0.101	-0.113	0.129	0.112	0.055	0.023	-0.012	-0.095	-0.032	0.028	0.011	-0.125	-0.144	-0.14	0.024	0.093	-0.171	0.031	-0.167	0.07	-0.065	0.108	-0.062	-0.019	0.096	-0.034	-0.227	0.027	-0.021	0.025	-0.001	0.077	-0.033	0.05	-0.074
FAM110B	PPI	1	5.822	0.016	-1.183	-0.062	-0.031	2.178	0.678	-0.187	-0.069	0.74	0.808	-0.247	0.155	-0.518	0.675	-0.863	0.973	-0.298	-0.307	0.113	0.412	-0.231	0.265	-0.581	-0.705	0.334	-0.823	0.018	-1.55	-0.865	-0.201	0.552	0.006	0.099	0.052	0.223	-0.091	-0.167	-0.238	-0.256	0.076	0.738	-0.072	-0.186	-0.197	0.7	-0.091	0.054	0.58	0.124	-0.513	0.011	0.345	-0.396	0.324	-0.285	0.112	-0.328	0.59	0.138	-0.114	-0.238	-0.364	-0.26	-0.072	-0.394	-0.154	0.205	-0.125	0.483	-0.083	0.108	-0.55	-0.741	0.215	-0.339	0.569	0.108	0.214	0.306	-0.214	0.429	-0.014	0.286	0.584	0.301	0.629	0.141	0.087	-0.023	0.873	0.737	0.084	-0.031	-0.437	-0.19	-0.377	-0.503	0.223	-0.158	-0.047	-0.254	-0.725	0.149	-0.126	0.501	-0.667	-0.543	-0.541	0.296	0.508	0.345	-0.1	-0.335	-0.406	-0.455	0.664	0.187	0.316	-0.368	0.214	0.169	-0.085	-0.381	0.103	0.269	-0.09	-0.578	0.617	-0.12	0.057	0.273	-0.369	-0.287	0.501	0.37	0.312	-0.259	0.615	0.796	-0.112	-0.172	-0.129	0.053	-0.235	-0.324	-0.244	0.363	-0.267	0.681	-0.623	0.087	0.482	-0.387	0.406	0.154	-1.062	0.099	0.074	0.338	0.341	-0.032	-0.28	0.821	0.657	0.121	-0.043	0.062	0.886	0.462	0.076	0.537	0.142	-0.385	-0.257	0.227	-0.143	0.234	-0.029	0.209	-0.733	0.44	-0.412	-0.099	0.537	0.318	0.496	-0.452	0.109	-0.209	0.692	0.115	0.154	0.016	0.628	0.032	0.772	0.232	0.008	-0.289	0.147	0.524	-0.014	-0.293	0.104	-1.186	0.471	-0.036	0.01	0.325	-0.246	0.118	0.573	-0.076	0.095	0.044	0.147	-0.063	-0.371	0.488	-0.382	0.015	0.492	-0.408	-0.029	0.079	0.239	-0.488	-0.454	-0.623	-0.234	0.027	-0.105	-0.518	-0.172	-0.28	-0.101	0.061	-0.284	-0.362	0.094	0.426	-0.025	0.06	0.117	-0.229	0.702	0.076	0.476	0.237	0.657	0.664	-0.128	-0.03	0.198	-0.25
POLR2A	PPI	1	29.493	6.672	-2.093	-3.406	1.623	0.426	-0.763	8.968	0.066	1.34	-3.337	-0.113	-2.258	-3.958	2.109	-0.577	-3.788	-1.62	-1.477	-1.112	2.22	2.074	-8.938	-2.428	4.325	1.52	-4.524	-3.509	-2.08	4.81	-3.244	9.235	-3.097	5.724	8.391	0.286	2.308	1.114	4.878	-3.629	-17.054	-3.62	4.492	-12.979	-9.136	-8.642	8.312	8.333	-0.958	7.941	3.309	2.798	-16.548	-8.553	-2.617	3.927	7.295	25.101	-0.697	0.843	18.795	4.498	9.818	16.137	-9.12	4.224	-16.26	15.676	16.501	1.597	-0.116	26.358	-6.567	-9.276	-12.868	3.127	2.055	-5.342	-2.888	6.97	8.258	6.486	8.398	-4.727	1.445	1.027	2.837	-10.409	2.298	5.468	-0.785	1.831	12.155	3.045	-5.765	-1.965	16.103	-2.503	-3.57	2.125	5.117	-3.416	-1.306	2.121	4.335	2.637	1.365	-5.036	0.644	3.738	-6.822	2.681	7.869	3.562	0.423	9.534	-3.391	1.433	3.55	2.959	-2.965	-4.523	-2.101	5.411	-1.074	-0.701	-1.056	-2.134	-4.687	-0.662	-2.986	-3.078	7.295	2.075	-1.85	-5.012	-3.617	0.183	2.283	3.1	-3.563	-2.005	2.001	4.949	0.24	-0.583	-1.501	-2.126	-0.409	-4.341	-3.456	5.163	-0.773	1.193	-1.192	0.15	-6.04	-1.557	3.221	-0.438	1.467	4.858	-1.551	-0.564	1.263	-2.271	-1.833	-2.867	1.482	2.314	-0.072	-2.805	0.068	-0.523	-0.89	-2.358	-2.248	-0.354	-0.252	-1.762	0.46	-3.816	-0.441	-1.48	0.299	-0.179	1.717	2.096	-1.746	1.01	-0.806	3.346	-1.857	-2.313	0.515	-0.449	-3.357	0.506	4.188	-1.757	0.534	-0.369	0.168	0.325	0.559	4.051	-0.984	-0.802	1.135	1.333	0.576	-2.297	-0.085	-0.667	-0.602	-0.358	-0.845	-0.599	0.128	0.261	-0.09	-0.663	0.686	1.042	0.462	-1.35	1.282	0.387	0.372	-2.305	-0.644	-0.717	-1.227	-2.549	0.679	1.439	0.001	0.466	-0.002	0.132	0.87	3.166	-0.332	-0.088	-0.417	1.616	1.12	-1.285	-0.203	-1.706	0.248	0.16	0.707	-0.804	-0.068	1.554
PAN2	PPI	1	15.993	-2.864	-3.005	-0.386	0.418	-1.673	0.12	0.693	1.616	-3.065	2.349	-0.097	0.989	-0.271	1.247	1.325	-1.506	0.929	-0.495	-0.186	-0.728	-0.175	0.128	-1.125	0.027	-0.673	-0.329	-0.114	-0.356	-2.04	-0.753	1.321	0.248	0.301	-0.061	-0.915	-0.704	-0.056	1.407	-0.098	0.646	0.191	-0.51	-0.693	1.154	1.422	0.667	-0.198	0.193	-0.27	-1.485	-0.812	1.005	0.175	0.412	-0.807	0.095	-0.061	-0.607	1.392	-0.723	0.201	-0.413	-0.336	0.601	-0.383	1.084	0.414	-0.807	0.74	0.091	0.479	-0.129	-0.096	-0.425	-0.298	-0.74	-1.753	-0.153	-0.294	0.529	0.795	-0.7	-0.822	0.245	-0.003	-1.087	0.284	0.49	0.517	-0.64	-0.855	0.067	-0.169	-0.206	0.567	-0.949	0.424	0.164	-0.89	-0.204	-1.55	0.963	-0.16	-0.244	0.551	0.934	-0.538	-1.255	-0.027	-0.064	0.891	1.353	0.48	-0.346	-0.173	-1.946	-1.076	-0.739	1.039	-0.638	-0.167	0.44	-0.124	0.02	-0.235	-0.773	-0.545	0.127	-0.843	0.564	-0.004	-1.139	-0.169	-0.242	-1.89	-1.112	1.217	-0.653	1.806	-1.96	-1.062	-0.098	1.033	-0.828	-0.572	1.517	0.245	0.089	0.312	-0.251	-0.881	-0.14	2.07	1.248	0.028	0.989	0.987	-0.674	-1.361	-0.055	-0.495	-0.822	-0.065	-0.679	1.154	-0.541	0.468	-0.588	0.286	-1.274	-0.074	-1.927	0.942	0.357	-0.747	0.211	2.133	0.611	1.085	-0.124	-0.731	0.703	-0.39	-0.109	0.643	0.018	1.259	1.285	0.665	-0.099	-0.738	-1.416	0.138	0.206	-0.262	-0.396	-0.214	-1.992	0.645	-0.061	-0.405	-0.507	1.017	-0.503	-0.822	2.783	-0.228	-0.456	-0.598	0.392	-0.33	-1.085	-0.395	0.265	-0.768	1.449	-0.225	0.279	-0.096	0.012	0.497	0.077	0.158	-0.099	-0.664	-0.666	2.48	0.52	-0.101	0.49	0.57	0.196	-1.694	-0.426	0.916	0.876	0.823	0.539	1.249	0.226	0.124	0.351	-0.845	-0.993	0.123	-0.567	0.823	-1.319	-0.516	1.731	-1.11	0.078	0.637	-1.25	-0.217
SERPINA5	PPI	1	5.715	-0.927	-2.099	-0.968	-0.229	-1.013	0.595	0.88	0.662	-1.158	0.243	0.14	0.076	-0.344	-0.124	-0.227	0.243	-0.061	0.325	0.114	0.017	-1.374	-0.338	0.496	-0.531	1.021	0.372	0.285	0.682	0.447	-0.437	-0.051	-0.82	-0.336	0.204	0.206	0.666	-0.053	0.619	-0.029	0.165	0.287	-0.133	0.059	0.086	-0.183	0.675	0.446	-0.414	0.187	0.746	0.072	-0.123	-0.318	0.353	-0.216	-0.032	-0.071	0.337	0.255	-0.144	0.496	-0.005	-0.515	-0.357	-0.145	0.345	0.138	0.029	-0.334	0.203	-0.304	-0.823	0.871	0.135	-0.183	0.075	-0.314	-0.466	0.189	0.493	0.075	-1.042	-0.373	-0.055	-0.643	-0.198	0.387	0.137	0.007	0.134	0.087	0.455	-0.658	0.147	0.077	-0.169	-0.179	-0.253	0.213	-0.286	-0.123	-0.886	0.528	0.135	-0.315	-0.207	0.372	-0.101	0.319	-0.148	0.288	0.295	-0.803	-0.242	0.074	0.675	0.215	0.029	-0.188	0.142	-0.27	-0.554	-0.023	0.495	0.096	-0.709	-0.147	0.434	-0.138	0.632	0.243	0.019	0.806	-0.426	-0.762	0.528	-0.911	0.351	0.214	-0.36	0.599	-0.019	-0.881	-0.142	0.173	0.049	-0.373	-0.405	-0.204	0.094	0.38	-0.178	-0.729	-0.21	0.317	-0.514	-0.193	0.822	-0.133	-0.048	0.299	0.552	0.066	0.563	-0.211	0.184	0.4	0.023	-0.373	0.992	0.009	-0.509	0.162	0.271	-0.776	0.076	0.009	-0.072	-0.071	0.129	-0.215	0.091	0.425	-0.133	0.358	0.302	0.394	0.62	-0.42	0.276	0.152	0.355	0.48	0.003	0.581	-0.422	-0.52	-0.329	0.246	-0.549	0.016	-0.063	-0.268	0.133	-0.613	-0.763	0.168	-1.107	0.133	0.182	0.344	0.509	-0.095	0.273	-0.453	-0.417	-0.145	-0.896	0.087	0.169	-0.63	0.117	0.111	0.46	0.59	-0.066	-0.01	0.069	0.43	-0.727	0.189	-0.292	-0.432	0.582	-0.371	-0.18	0.599	-0.895	0.582	0.457	0.391	-0.353	0.294	0.218	0.016	0.408	0.16	0.146	-0.191	-0.173	-0.159	0.571	0.081	-0.041	-0.881
PLSCR1	PPI	1	3.953	-0.817	2.249	-1.95	0.798	-0.484	-0.091	-0.005	-0.775	-0.289	0.243	-0.048	-0.665	-1.375	-0.47	0.439	0.314	0.611	-0.455	-1.457	0.208	0.702	-0.053	0.671	0.002	0.299	-0.586	1.449	0.19	0.266	-0.035	0.866	-0.629	-0.074	-0.49	-1.084	0.028	-0.131	-0.412	-0.251	-0.394	-0.062	0.113	0.67	-0.155	0.459	-0.309	-0.151	-0.117	-0.756	-0.694	0.056	-0.542	0.059	0.736	-0.629	0.107	0.187	-0.323	-0.314	-0.67	-0.23	0.209	0.122	-0.73	-0.627	-0.424	0.339	0.217	0.466	0.318	-0.091	0.201	-0.242	-0.212	0.097	-0.527	-0.076	0.186	0.597	-0.09	0.05	-0.075	-0.166	-0.204	0.939	-0.219	-0.327	-0.005	0.335	-0.134	0.233	-0.079	-0.015	0.159	0.231	0.094	-0.392	0.325	0.114	0.105	0.228	0.265	0.005	-0.59	-0.008	-0.27	0.516	-0.252	0.217	0.485	-0.509	0.285	0.212	-0.097	-0.459	-0.462	0.516	-0.245	-0.442	-0.79	-0.393	-0.714	0.232	-0.472	-0.461	0.061	-0.478	0.095	0.027	-0.019	-0.26	-0.666	-0.469	-0.041	0.192	-0.299	-0.031	-0.079	0.578	-0.06	-0.397	0.09	-0.052	0.112	-0.159	-0.049	0.113	0.119	0.042	0.179	-0.2	0.334	-0.044	0.283	-0.234	-0.071	0.277	-0.367	-0.024	-0.129	0.304	0.391	-0.108	0.044	0.918	0.364	0.024	0.58	-0.136	-0.114	-0.62	-0.132	-0.541	0.238	0.778	0.057	0.164	0.355	0.179	0.202	0.118	-0.026	-0.276	0.133	-0.005	-0.2	0.475	0.23	0.406	-0.118	0.233	-0.079	-0.171	-0.629	-0.191	-0.179	0.335	-0.171	-0.235	0.063	-0.194	0.107	0.08	-0.058	-0.155	0.045	-0.556	-0.401	-0.804	0.093	-0.146	-0.077	-0.418	0.026	0.318	0.169	-0.234	-0.035	0.024	-0.156	-0.643	-0.072	-0.167	0.133	0.264	0.456	0.076	-0.383	-0.661	-0.526	0.356	0.536	0.47	0.431	0.165	-0.057	-0.199	0.531	0.323	0.408	-0.381	0.151	0.271	0.072	-0.075	0.062	0.119	0.236	0.326	0.217	0.088	0.497	-0.264	0.191	-0.066
DVL1	PPI	1	10.982	0.44	0.794	-3.291	0.963	3.696	-0.67	0.626	-1.744	-0.134	-0.469	-0.126	0.851	0.47	1.386	-0.011	-0.053	1.272	-0.415	-2.186	0.185	0.322	0.288	1.054	0.93	2.057	-0.346	0.687	-1.427	-0.688	-0.102	-0.673	0.833	0.209	0.171	0.156	1.501	-0.02	0.581	-0.21	0.838	0.091	0.97	0.412	2.06	0.618	-0.277	0.449	1.162	-0.083	0.085	-0.432	0.837	0.464	0.714	-1.316	0.531	0.403	0.733	1.692	-0.741	0.002	0.766	-0.481	0.584	0.552	-0.339	1.197	-1.25	0.213	-0.202	-1.846	-0.146	-0.882	0.416	-0.938	1.317	-0.408	-0.617	0.574	-0.126	0.155	1.032	1.26	0.226	0.75	0.056	0.977	-0.189	-1.073	0.898	-0.951	0.732	0.027	0.531	0.329	1.845	0.242	-0.067	-0.756	0.33	0.168	-0.585	-0.166	-0.436	-1.148	0.114	-0.214	0.257	-0.968	-1.259	-1.097	0.02	0.013	-1.088	-0.712	0.047	0.463	-0.665	0.271	0.339	0.377	0.25	0.327	1.202	0.512	0.335	0.376	0.084	0.432	0.981	0.07	-0.612	0.502	0.127	-0.602	-1.903	1.213	-1.265	0.709	0.424	-0.595	-0.362	0.107	-0.901	0.554	-1.697	1.345	-0.238	-0.889	1.058	-0.08	0.249	-1.084	0.126	-1.013	0.201	0.529	-1.573	0.061	0.095	-0.107	-0.325	-0.008	1.366	0.747	0.756	-0.709	0.601	0.553	0.514	-0.385	0.325	0.175	0.854	0.298	0.709	-0.472	-0.175	-0.321	-0.451	-0.387	0.872	0.808	0.664	-0.305	-0.425	0.815	-0.822	0.217	-0.12	-0.232	0.818	-0.161	-0.271	-1.05	-0.321	-0.291	0.432	-0.395	0.477	-0.931	-0.085	-0.232	0.36	0.64	0.187	-0.36	0.544	0.915	-0.583	-1.296	0.012	0.871	-0.293	-1.044	-0.27	-1.223	1.106	0.07	0.163	0.003	-0.376	0.333	-0.193	0.077	-0.25	0.257	-0.51	-0.756	0.352	0.211	-0.117	0.377	-0.455	-0.207	-0.166	0.24	0.483	0.655	0.125	-0.942	-0.899	0.351	-0.766	-1.102	-0.438	0.677	-0.228	-0.04	-0.375	-0.842	-1.066	0.315	0.333	0.773
TAP2	PPI	1	10.174	-1.368	-2.359	-3.61	0.214	-2.331	-0.609	1.39	0.488	-4.485	1.462	-0.25	0.266	2.247	-0.89	-1.113	-1.196	-1.655	-1.134	-0.026	-1.969	-0.988	0.586	-0.093	-0.205	-0.363	0.376	-1.31	0.45	-0.026	0.606	-0.865	0.039	-0.53	-0.771	0.547	-0.272	0.073	0.585	0.12	0.533	-0.421	0.325	0.462	0.434	-0.643	0.933	-0.642	-0.535	-0.002	0.362	-1.07	-0.363	0.275	-0.022	0.06	0.287	-1.535	0.055	0.311	1.137	1.023	-0.689	-0.87	-0.136	0.108	-1.926	-0.187	0.194	-1.017	-0.85	-0.095	0.067	-0.228	0.639	-1.126	-0.807	0.48	1.186	-0.231	0.835	-1.093	0.235	0.624	-0.701	-0.093	-0.484	-0.97	-0.955	0.356	-0.606	0.442	1.639	-0.115	-0.656	-0.271	1.02	-0.948	0.245	-0.162	-1.355	1.401	0.826	0.208	0.657	0.416	-0.646	-0.373	1.486	0.023	0.658	-0.325	1.541	-0.166	0.795	-0.973	-0.167	-0.355	-0.453	-0.434	-0.03	-0.012	0.872	-0.316	0.269	1.227	-1.084	-1.141	-1.248	0.394	0.469	-0.084	0.066	0.956	0.528	-1.192	0.573	-0.004	-0.032	-0.463	-0.286	-1.606	-0.502	0.761	0.687	0.256	-0.011	-0.065	0.261	-0.267	-0.677	0.486	0.294	-0.842	-0.003	-0.234	0.371	-0.248	-0.274	0.049	-1.077	-0.942	0.013	0.146	0.186	0.565	0.889	-0.812	0.446	0.676	-0.175	-0.122	-0.245	0.109	0.327	0.646	0.795	1.141	-0.421	-0.345	-0.074	0.549	-0.329	0.028	0.109	0.155	-1.169	1.168	-0.268	-1.49	0.075	-0.256	-1.444	0.142	-0.375	-0.425	0.769	-0.52	1.28	0.363	-0.844	0.389	0.401	-0.592	-1.291	-1.081	-0.477	-0.447	-0.188	-0.627	0.752	-0.551	-0.421	0.345	-0.284	-0.015	-0.139	0.319	1.373	0.065	-0.888	-0.28	-0.393	-0.36	0.006	0.507	0.431	-0.101	-0.159	0.42	-0.176	0.248	0.4	0.943	-1.127	-0.074	-1.204	-0.771	-0.453	-0.3	-0.27	-0.178	1.294	-0.262	-0.397	1.028	0.084	1.048	-0.061	0.973	-0.306	-0.751	-0.282	-0.391	-0.189	-0.547
RRAGD	PPI	1	5.355	-1.322	-1.144	0.45	-0.622	-0.742	-0.176	-0.704	0.534	0.793	1.269	0.233	0.917	-0.197	1.275	2.88	-1.601	0.395	-0.176	0.531	-0.201	-0.504	0.853	0.386	0.911	-0.471	0.147	0.179	0.069	-0.703	-0.034	1.034	-0.348	-0.015	0.337	-0.322	-0.004	0.589	-0.013	0.123	-0.856	-0.077	-0.59	0.326	0.607	-0.126	-0.031	0.542	0.119	0.818	-0.051	-0.012	-0.179	-0.107	-0.271	-0.358	-0.375	0.284	-0.383	0.361	0.08	0.011	0.228	-0.529	0.405	-0.175	0.016	-0.68	0.275	-0.128	0.825	-0.669	0.048	-0.088	-0.132	-0.429	0.293	0.134	0.026	-0.102	0.593	0.05	-0.532	-0.338	0.101	0.151	-0.136	0.1	0.345	-0.103	-0.096	-0.187	-0.413	-0.115	0.487	0.028	0.609	0.196	-0.442	0.52	-0.031	0.085	0.005	-0.159	0.293	0.259	-0.208	-0.213	0.41	-0.706	0.416	0.481	-0.78	0.458	-0.029	0.116	0.434	0.212	-0.457	0.097	-0.463	-0.002	0.264	-0.159	0.127	-0.595	0.565	0.176	-0.463	-0.831	0.624	-0.029	0.213	0.12	0.28	-1.089	0.554	0.626	0.334	0.388	-0.974	0.178	1.398	-0.408	0.164	-0.607	0.298	-0.161	0.352	0.431	-1.022	0.129	-0.071	-0.119	0.136	-0.528	0.658	-0.467	0.226	-0.241	-0.152	0.463	0.015	-0.308	0.627	0.482	-0.315	0.301	0.167	0.133	-0.867	-0.617	0.112	0.133	0.115	-0.811	0.382	0.348	-0.204	-0.507	0.039	0.146	0.081	-0.312	0.193	-0.23	-0.172	-0.429	-0.5	-0.272	-0.463	-0.308	-0.07	0.269	0.223	0.407	-0.005	0.03	0.063	0.008	-0.659	0.427	0.848	-0.489	0.192	0.182	-0.197	0.061	-0.137	0.265	0.047	0.379	0.497	0.375	0.318	-0.535	0.089	-0.457	0.312	-0.005	0.137	-0.478	0.149	-0.387	0.255	0.228	-0.143	-0.164	0.265	0.075	0.428	0.278	0.03	0.005	0.127	-0.729	-0.049	0.122	-0.268	0.016	0.188	-0.058	-0.237	-0.417	0.215	-0.054	0.091	0.655	0.059	0.683	0.047	0.19	-0.71	-0.267	-0.953	0.389
WDR18	PPI	1	6.269	-0.359	-1.346	-1.302	1.627	-0.664	0.347	0.681	0.174	-1.877	1.492	-0.652	0.529	1.144	-0.33	-0.986	-0.628	0.446	-0.001	-0.221	-0.777	0.159	0.849	-0.531	-0.138	0.066	0.099	0.402	0.351	0.342	0.557	-0.461	-0.013	-0.07	-0.328	-0.319	0.221	0.158	0.358	-0.021	0.436	-0.855	-0.432	0.6	0.21	-0.256	0.474	-0.259	-0.218	-0.278	-0.172	0.108	0.211	-0.003	-0.755	0.092	0.22	0.099	-0.008	0.971	0.482	-0.416	0.749	-0.581	-0.112	-0.248	-0.045	0.699	0.154	-1.297	-0.304	-0.175	0.336	-0.292	-0.162	-0.291	0.463	-0.108	0.251	0.182	1.192	-0.627	-0.123	-0.822	-0.054	-0.24	-0.711	1	0.003	0.569	-0.138	-0.042	0.312	0.313	-0.195	0.232	-0.451	0.269	0.23	-0.394	0.103	0.507	0.251	0.304	-0.179	0.145	-0.076	-0.43	0.213	-0.145	-0.626	0.557	-1.079	-0.426	0.099	0.269	-0.401	-0.837	-0.373	0.5	0.742	-0.54	0.108	0.029	0.556	0.044	-0.177	0.143	-0.069	0.271	-0.31	0.522	-0.304	-0.513	0.621	0.191	1.207	0.1	-0.808	0.017	0.058	-0.482	0.792	0.853	0.286	0.69	0.351	-0.489	0.079	0.143	0.145	-0.301	0.663	0.905	-0.433	-0.087	-0.756	-0.325	0.441	-0.208	0.637	-0.38	0.609	0.919	-0.101	0.256	-0.003	0.756	-0.5	0.397	0.085	-0.242	0.42	-0.518	0.527	0.115	-0.65	-0.083	-0.397	0.119	0.129	0.217	0.799	0.105	0.054	-0.444	0.627	-0.689	-0.563	-0.333	-0.534	0.333	0.075	0.12	-0.447	-1.04	-0.149	0.583	0.324	0.19	0.53	0.381	-1.081	0.266	-0.159	0.042	-0.122	0.419	-0.052	-0.004	-0.06	0.434	0.038	0.16	0.132	0.583	0.23	0.265	-0.508	-0.499	0.605	0.554	-0.404	-0.446	-0.203	-0.56	-0.812	0.01	0.983	0.04	0.089	0.366	0.017	0.827	0.005	-0.107	-0.261	0.145	-0.126	0.048	0.145	0.155	0.012	0.464	-0.123	-0.223	0.617	-0.968	-0.448	-0.039	0.054	0.225	0.411	-0.203	0.353	-0.3
WBSCR16	PPI	1	6.508	-0.757	0.324	-1.057	0.223	-0.074	0.401	1.318	-0.444	-1.889	0.652	-0.292	0.361	1.506	1.561	-0.427	0.824	-0.099	-0.224	0.899	-0.814	0.526	-1.43	0.213	1.432	-0.276	0.119	0.642	0.217	-0.973	-0.179	0.092	0.897	0.132	-0.454	0.414	0.66	-1.557	0.613	0.666	0.323	-0.149	-0.738	0.702	-0.356	-0.179	0.329	0.437	0.17	-0.148	-0.208	-0.306	0.149	-1.053	-0.024	-0.712	-0.476	0.097	0.275	0.526	0.14	-0.275	0.889	0.695	0.308	1.365	-0.316	0.774	-0.855	-0.232	0.42	-0.677	0.107	0.393	0.08	-0.22	0.262	0.211	-0.11	0.321	0.098	-0.504	-0.419	-0.219	-0.951	-0.064	0.099	-0.741	0.538	-0.719	-0.686	-0.396	-0.762	0.16	1.61	-0.732	-0.348	0.253	0.033	-0.728	0.322	-0.437	-0.269	0.105	-0.913	0.345	-0.291	-0.128	0.158	0.947	0.932	0.248	0.129	0	0.071	0.347	-0.314	0.348	0.301	0.074	0.014	-0.958	0.096	0.004	-0.309	-0.386	-0.642	0.036	0.492	-1.049	-0.29	-0.79	-0.267	0.736	-0.745	0.165	0.483	-0.262	-0.677	-0.137	0.358	-0.083	0.475	-0.28	-0.183	0.098	0.357	-0.083	0.832	0.745	-0.097	0.415	-0.261	-0.115	0.215	0.24	-0.653	-0.933	-0.142	-0.299	-0.059	-0.976	0.163	-0.115	0.359	-0.462	-0.537	-0.235	-0.417	0.276	0.058	0.558	-0.825	0.4	1.006	-0.186	0.689	0.121	-0.751	0.348	0.613	-0.492	0.971	-0.77	0.473	-0.377	-0.761	-0.358	-0.373	-0.53	0.832	-0.29	-0.293	-0.098	-0.113	-0.343	0.241	0.467	0.561	-0.194	0.296	0.26	-0.846	-0.56	-0.196	0.178	-0.765	-0.243	-0.026	0.159	0.169	0.615	-0.433	-0.524	-0.155	0.342	-0.104	0.747	0.169	0.845	-0.024	-0.273	0.625	-0.652	0.386	-0.248	0.141	0.249	-0.065	0.329	0.043	-0.99	-0.353	0.227	0.098	-0.165	-0.148	-0.649	0.776	-0.019	0.628	0.331	-0.375	0.437	-0.039	-0.347	0.226	0.197	0.046	0.003	0.083	0.073	0.503	0.351	0.537	0.366
PSMD1	PPI	1	13.647	-2.985	-2.803	0.785	-0.364	-1.798	0.701	-1.53	0.468	-0.564	0.474	0.392	-0.74	-0.41	1.233	2.657	-0.014	-0.541	0.889	0.127	-0.055	-2.035	-0.766	-0.046	1.932	-1.316	-0.626	-0.718	0.536	-0.723	-0.151	-1.968	-1.676	-1.359	-0.04	0.511	0.61	-0.932	-0.401	1.329	1.651	-3.256	-0.314	-0.726	0.956	-0.997	-1.368	-0.833	-0.216	0.405	-2.46	0.218	-2.002	0.352	0.958	1.533	-0.354	-0.683	-0.686	0.556	0.25	0.643	1.167	1.645	0.663	1.392	0.156	-0.375	-0.582	-0.183	0.734	-2.472	1.886	0.017	0.504	-0.778	-1.599	0.349	-0.256	-0.394	1.205	0.814	-1.12	1.265	0.131	-2.558	1.283	-1.168	0.17	1.135	1.947	-0.251	0.781	-0.673	-1.761	0.175	-0.948	-0.155	-0.006	1.004	1.992	-0.709	-1.093	1.545	-0.644	2.089	1.782	-0.305	0.192	-0.423	-0.578	1.003	1.298	-0.497	0.238	2.012	-0.634	-0.856	1.727	-0.208	-0.117	1.044	1.001	-0.606	-0.153	0.133	0.511	-0.318	1.812	-0.585	-1.012	-0.672	0.557	1.034	-1.146	-0.92	-0.698	-0.657	1.597	0.047	2.001	-0.585	-0.275	0.111	-0.8	-0.25	-0.855	-0.666	0.309	0.039	-0.274	1.95	-1.049	-1.583	-0.568	0.355	-0.451	0.126	-1.093	-0.16	-0.859	-0.539	-1.47	1.107	0.764	-0.107	-0.023	0.648	0.647	0.79	1.356	1.19	0.041	1.161	1.01	-0.818	-0.686	2.963	-0.262	-0.829	1.527	-0.717	-1.657	0.379	-0.765	1.078	0.907	0.385	-0.333	0.469	-0.367	0.489	-0.942	-0.272	-0.288	-0.549	-0.677	-1.501	-1.32	2.41	-0.923	1.325	1.003	0.24	0.333	-0.584	-0.738	-0.595	-0.085	-0.516	0.614	0.584	0.563	0.971	-0.347	1.212	-0.542	0.899	-1.68	-0.662	-2.15	0.159	0.504	-0.448	0.277	0.688	1.279	-0.127	1.049	0.328	-0.866	-0.179	-1.164	-0.695	1.337	-0.525	-0.466	-0.133	-1.162	1.267	-0.57	-1.047	0.673	0.819	0.289	-0.308	0.504	-0.582	-0.577	0.637	-1.111	-0.231	0.836	0.372	0.759	0.177
ASB2	PPI	1	9.209	-0.566	-2.605	-1.083	1.418	-0.861	-0.35	0.685	-0.289	-1.944	0.3	-0.067	0.273	0.61	-0.011	-0.797	0.694	-0.368	-1.323	-0.212	-0.587	-0.773	-0.26	-1.139	-0.875	-0.743	-0.315	-0.46	-0.242	0.56	0.309	-1.083	0.715	0.462	-0.272	-1.099	-0.757	-0.106	-1.21	-1.093	-1.447	0.38	0.922	-0.857	-0.406	-0.69	-0.93	0.249	0.719	-0.782	-1.016	-0.382	0.329	-0.726	0.087	-0.794	0.961	-1.653	0.378	-0.077	-0.411	-0.405	-1.525	-0.693	-0.841	1.522	0.13	-0.009	-1.269	-0.328	-0.037	-0.082	0.299	0.581	1.232	-0.55	-0.246	0.837	-0.598	0.211	0.245	-0.301	0.462	-0.295	-0.263	1.1	-0.538	0.094	-0.331	0.76	-0.811	-0.738	1.018	-0.84	0.052	0.035	1.961	-0.281	-0.149	1.992	0.562	-0.148	0.563	-1.395	0.736	-0.785	0.303	-0.077	0.456	-0.206	0.043	0.567	0.321	0.356	-0.246	-0.285	-0.73	-0.782	0.41	0.527	0.375	0.649	-0.592	0.816	-0.679	0.518	-0.468	-0.587	0.894	0.361	-0.784	-1.086	0.47	-0.053	-0.627	-1.301	0.968	-0.086	-0.013	-1.665	-0.038	-0.125	-0.012	0.088	-0.869	0.304	0.458	-1.588	0.684	0.301	-0.893	0.532	0.432	-0.412	-0.411	0.266	0.718	0.777	0.814	0.424	-0.9	-0.083	0.544	0.726	-0.835	0.988	1.103	0.21	0.716	-0.342	-0.705	0.004	1.597	-1.055	-0.372	-0.651	0.385	0.579	-0.036	0.153	0.663	0.054	-0.671	0.793	0.042	-0.116	-0.717	1.243	0.47	-0.915	0.445	0.041	-0.26	-0.16	0.103	0.313	0.481	-0.035	0.535	0.985	-0.752	-0.053	0.083	-0.725	0.724	0.079	-0.462	0.054	-0.176	0.106	-0.14	0.092	-1.015	-0.158	-0.613	0.642	-0.111	0.993	-0.391	-0.369	0.31	0.049	0.921	-0.834	0.828	-0.646	0.361	0.498	1.022	0.416	0.271	0.205	-0.068	0.801	0.67	0.773	-1.279	0.708	0.744	-0.318	0.482	-0.612	0.504	-0.249	1.219	-0.563	0.117	-0.083	-0.42	0.281	0.482	0.117	-0.217	-0.711	-0.597	-0.296
ITGB6	PPI	1	9.648	-0.856	-1.724	-0.619	-0.505	-1.585	0.063	0.163	1.464	-2.376	2.057	-1.252	0.183	-1.099	1.24	1.506	-0.046	1.684	0.35	0.719	1.417	2.062	-0.588	1.071	-0.736	-1.245	0.4	0.64	0.881	0.598	-0.072	0.855	-0.585	-1.454	-0.491	0.259	0.042	-0.755	0.533	0.447	0.997	-0.334	-0.52	0.382	-0.57	0.328	1.024	-0.847	0.436	-0.712	-0.166	-1.391	-0.462	0.047	-0.642	0.068	-0.412	-0.072	0.247	-0.631	-0.083	-0.629	0.887	-0.086	-0.649	0.888	-0.308	0.091	0.094	-0.565	0.119	0.329	0.251	-0.804	-0.25	0.852	1.091	0.708	-0.864	-0.611	-0.29	0.319	-0.868	-0.247	-0.834	-0.48	-0.271	-0.799	-0.136	0.834	0.388	-0.009	-0.428	0.538	-0.734	1.053	-1.151	-0.427	-0.744	-0.48	-0.171	-0.071	0.288	-0.259	-0.392	-0.116	-0.399	-0.486	-0.17	-0.072	-0.496	-0.198	-0.568	0.521	0.426	-0.642	0.192	0.565	0.034	1.445	0.221	-0.304	0.269	-0.591	-1.103	-0.39	-0.54	0.633	-0.196	0.489	-0.055	-0.129	0.378	-0.76	0.525	0.353	-0.117	-0.429	-0.534	-0.055	-0.995	0.238	0.433	-0.466	0.101	-0.819	-1.36	0.03	0.268	-0.025	-1.231	0.572	-0.292	0.046	0.541	-0.078	0.091	0.523	0.146	0.55	0.638	1.044	0.291	-0.201	-0.513	0.377	-1.379	0.732	0.2	-0.208	-0.669	-0.311	1.115	0.829	0.589	1.107	1.318	-0.64	1.125	0.655	-0.15	1.304	-0.998	-0.674	1.105	0.136	0.435	-0.614	-1.404	-0.162	0.241	-0.274	0.165	1.511	0.564	0.628	0.422	-0.105	0.353	-0.678	-0.21	-0.729	0.369	-0.081	-0.05	0.036	-0.399	-0.563	-0.315	-0.413	-0.108	-0.162	-0.434	-0.038	0.043	0.542	-1.015	-0.564	0.014	0.35	-0.178	-0.587	-0.633	0.968	-0.503	-0.066	-0.121	-0.355	-0.3	0.581	-0.538	-0.189	0.092	-1.203	0.527	-0.675	-0.513	-0.388	-1.244	-0.285	-0.134	0.266	-0.154	-1.197	1.128	-0.017	0.098	0.051	0.474	-0.008	1.015	-0.788	-0.089	-0.166	0.388	-0.362
TBC1D8B	PPI	1	15.498	-3.402	-4.548	0.554	0.156	-2.571	-0.103	-1.601	3.339	-0.93	0.332	-0.04	-0.638	-2.012	1.346	1.615	-0.702	-0.428	0.999	-0.366	-1.784	-0.026	0.557	-1.309	0.571	-0.567	0.401	-0.834	0.893	1.473	0.093	-0.095	-0.218	-0.783	0.014	0.165	-1.277	0.635	-0.591	0.754	1.14	-0.86	-0.633	-0.577	-1.224	1.224	-0.522	-0.802	0.939	0.681	-0.668	0.393	-0.915	-0.223	2.345	0.061	0.304	-1.091	-0.071	0.498	0.615	0.765	0.953	0.125	0.541	-0.787	0.486	0.193	0.19	-0.113	-0.158	-0.327	0.837	0.206	-0.956	-1.014	0.369	0.398	-0.926	-0.523	-0.06	0.07	0.139	1.082	0.191	-1.386	0.813	0.065	-0.321	0.653	-0.483	0.063	-0.351	0.622	-1.658	-0.048	-0.524	0.246	-0.065	-0.359	0.214	-0.244	-0.092	-0.2	0.827	1.543	-0.55	-0.037	1.176	-0.769	-0.096	0.17	1.632	1.373	0.366	0.665	0.497	0.018	-0.176	0.411	0.21	-0.468	-0.659	0.01	-0.8	-0.278	-0.105	0.241	-0.831	-0.891	0.056	-0.057	-0.593	-0.094	0.633	-0.521	0.859	-0.342	-0.613	1.082	0.946	0.44	1.868	0.02	0.468	1	-0.499	-0.498	1.165	-0.601	1.172	-0.146	-0.589	-0.092	0.077	-0.226	0.365	-0.424	-0.305	-0.33	-1.215	-1.546	0.412	0.037	0.496	-0.995	0.221	0.112	-0.813	0.037	-1.462	-0.122	-0.915	-0.816	-0.733	0.822	-0.363	0.549	0.758	-2.339	-0.401	-0.032	-0.197	0.57	0.805	-0.354	-0.268	0.623	-0.201	0.502	0.119	-1.224	0.295	0.978	1.263	1.321	0.635	0.88	0.884	-0.45	-0.598	1.561	-0.332	0.123	0.736	-0.347	0.349	1.445	0.216	-0.098	-0.974	-0.614	-1.595	-0.115	-1.58	1.288	-0.963	1.328	-0.053	-0.443	1.169	1.103	0.557	-0.122	0.206	1.149	-0.562	0.392	0.114	0.003	-0.683	-1.034	0.24	-0.937	0.076	-0.984	-0.705	0.19	-0.168	-0.957	0.518	1.018	0.133	0.599	-0.356	-0.794	2.269	-0.738	-0.268	-0.494	0.016	0.268	-0.119	-0.281	0.946	-0.434
EFNB1	PPI	1	4.994	0.108	-0.426	-0.776	-0.238	0.14	0.108	0.654	-0.252	-1.597	0.441	-0.64	-0.046	0.38	-0.061	0.209	-0.209	-0.106	1.007	0.083	0.089	-0.686	-0.984	0.395	0.061	0.778	-0.219	0.183	0.704	-0.118	-0.12	-0.403	-0.339	-0.037	0.084	0.677	0.107	0.219	0.647	0.564	-0.228	0.927	0.071	-0.018	-0.317	-0.205	0.209	0.085	-0.211	0.481	0.206	-0.638	0.201	0.09	-0.689	0.363	0.402	-0.292	-0.248	0.575	-0.311	0.104	0.116	-0.267	0.444	-0.561	0.734	0.226	-0.602	0.208	-0.181	0.038	0.037	-0.331	0.805	-0.776	0.224	-0.161	0.342	-0.433	0.564	0.368	0.112	0.173	-0.126	0.418	-0.455	0.326	-0.454	0.439	0.988	0.215	0.789	0.116	-0.062	-0.116	0.336	-0.516	0.144	0.07	-0.075	-0.133	0.433	0.507	-0.08	0.54	-0.426	0.686	0.055	0.091	0.443	-0.043	-0.199	-0.785	0.527	0.771	-0.225	0.359	0.728	0.288	0.33	0.667	-0.634	-0.487	-0.124	0.171	-0.089	-0.468	0.117	-0.065	-0.566	0.19	-0.021	0.036	-0.705	-0.223	0.901	0.699	0.158	0.063	-0.771	0.005	-0.002	-0.415	-0.043	0.705	-0.378	-0.045	0.067	-0.15	-0.017	0.021	-0.06	0.697	0.228	-0.304	-0.281	0.111	-0.065	0.436	-0.267	0.095	0.511	0.128	0.403	0.692	0.023	0.429	-0.348	-0.681	-0.709	0.002	-0.196	0.986	-0.174	0.153	0.368	0.249	0.433	0.494	0.044	-0.246	-0.158	0.461	-0.382	-0.507	-0.383	-0.072	-0.478	0.418	-0.06	-0.145	-0.341	-0.249	-0.319	-0.195	0.129	0.274	-0.541	-0.127	-0.102	-0.283	-0.068	0.166	-0.01	0.31	0.075	-0.233	0.009	-0.282	0.487	-0.365	0.375	0.625	0.865	0.17	-0.43	0.305	-0.254	-0.309	-0.41	0.323	0.172	-0.052	0.197	0.285	0.5	-0.372	0.066	0.733	0.177	0.241	-0.206	-0.717	-0.628	-0.065	-0.235	-0.139	-0.072	0.051	-0.226	0.213	0.246	-0.53	-0.269	0.033	-0.367	0.22	0.13	-0.143	0.164	0.567	-0.688	-0.466	0.204	0.081
CD1B	PPI	1	4.695	-0.781	-0.551	-1.428	-0.09	-0.097	-0.139	0.415	0.181	-1.797	1.076	-0.242	0.071	0.816	-0.218	-0.207	-0.414	-0.403	-0.192	0.023	-1.083	0.574	0.1	-0.41	-0.713	-0.373	-0.407	0.289	0.535	0.8	1.183	-1.06	-1.192	0.318	-0.332	1.351	0.467	0.452	1.124	-0.817	-0.425	1.26	0.285	-0.088	-0.692	-0.176	-0.119	0.674	0.369	-0.137	0.121	0.347	0.281	-0.066	-0.561	-0.41	0.056	0.686	-0.253	-0.308	-0.131	0.571	0.652	0.057	0.216	-0.167	-0.416	0.657	-0.563	-0.065	0.14	-0.385	0.086	-0.424	0.312	-0.488	0.035	0.237	0.556	-0.319	-0.075	0	-0.654	-0.372	0.092	0.147	0.228	-0.004	-0.167	0.105	0.35	0.284	0.102	-0.393	0.483	-0.227	-0.054	0.096	0.66	-0.25	0.323	0.168	0.347	-0.156	0.122	0.152	0.376	-0.169	-0.357	-0.902	0.018	0.281	0.499	0.265	0.547	-0.035	-0.775	-0.608	-0.468	0.13	-0.739	-0.349	0.121	-0.215	1.027	-0.075	-0.157	0.115	0.277	0.3	-0.392	-0.424	-0.285	-0.136	-0.338	-0.519	-0.563	0.337	0.456	0.599	0.1	0.268	-0.181	-0.171	-0.524	0.242	-0.675	0.591	-0.156	0.048	-0.113	0.172	-0.32	0.897	-0.294	-0.207	-0.109	0.233	0.373	-0.138	0.146	-0.746	0.22	0.527	-0.351	-0.576	-0.149	0.02	0.441	-0.17	-0.208	0.355	0.493	0.195	-0.366	0.153	-0.155	-0.079	-0.46	-0.004	-0.442	-0.984	-0.234	-0.742	0.622	-0.103	0.409	0.009	-0.163	0.191	0.273	0.531	-0.324	-0.314	0.126	-0.204	-0.101	0.955	0.29	0.474	0.39	0.234	0.414	-0.586	0.077	-0.171	0.035	-0.405	0.333	0.075	-0.36	-0.171	0.248	0.064	0.351	0.303	0.112	0.128	-0.377	0.265	0.209	0.094	0.483	0.001	-0.59	-0.26	-0.156	-0.212	-0.077	0.136	0.296	-0.654	0.135	0.114	-0.265	0.033	-0.187	0.306	0.124	-0.102	-0.241	-0.238	0.622	0.044	-0.436	-0.051	-0.47	-0.267	-0.159	-0.325	0.022	0.325	0.284	-0.342	0.401	0.259
FBXO41	PPI	1	16.031	-1.533	-1.799	-5.95	0.984	-0.159	-0.634	1.245	-5.378	-0.145	-1.191	-0.086	1.756	4.554	-1.52	-3.118	2.608	-3.547	5.615	-0.957	1.012	-3.915	-4.349	1.817	-2.166	-0.235	-0.079	0.872	1.494	1.08	-3.033	2.372	0.495	-0.092	3.189	1.591	0.374	1.003	-0.028	-0.304	0.984	0.505	0.47	-0.184	-0.184	0.208	0.429	0.738	-0.693	1.215	0.102	-0.109	-0.378	-0.565	1.649	-0.107	0.503	-0.123	2.437	-1.133	-1.216	-1.5	2.128	-0.742	0.449	-1.063	0.324	1.234	-1.27	0.033	0.235	0.185	0.81	0.415	-1.699	0.747	-0.146	-0.201	0.675	-0.125	-0.47	1.222	0.542	2.211	0.798	-1.521	1.587	-0.876	-0.405	0.77	-1.126	0.336	-0.695	0.643	2.347	0.726	-1.68	0.572	1.072	0.724	0.252	0.914	0.989	0.386	0.838	0.544	0.607	0.304	-1.825	0.721	0.556	0.059	-0.02	0.93	-0.689	-0.505	0.418	1.348	-0.378	-2.52	-0.304	-0.256	0.166	-1.245	0.126	-1.969	1.149	0.852	0.956	0.616	-0.895	-0.183	-0.883	0.106	0.024	-0.157	0.752	0.494	-0.764	0.542	0.398	0.753	1.027	0.424	0.932	-0.986	-0.695	0.772	0.915	1.098	-1.397	1.011	0.721	2.163	0.691	0.525	0.475	-0.63	-0.59	-0.145	-0.346	-0.539	0.581	0.416	0.579	-0.113	-1.13	0.929	-1.231	-1.626	-1.006	-0.568	1.112	0.426	-0.411	0.051	-0.538	-0.268	0.052	-0.74	1.289	-0.309	0.447	0.008	0.661	1.923	-0.853	-0.656	-0.171	1.419	1.038	-0.294	-1.348	-0.31	-1.301	1.035	0.142	0.944	-0.26	1.272	0.567	0.239	-0.732	0.311	0.784	0.163	0.508	0.45	-0.951	0.511	1.534	-0.467	1.31	-0.733	0.193	-0.326	0.963	-1.365	0.634	-1.192	-0.18	0.397	-0.012	0.133	0.916	-0.173	0.688	0.373	-1.727	1.132	0.707	0.982	-0.209	-1.191	0.077	0.703	1.766	0.034	0.253	0.684	-0.416	-0.58	0.09	-0.81	-0.092	1.586	1.216	-0.033	-0.139	-0.68	1.014	-0.948	0.158	0.578	-0.098	-0.456
CCNC	PPI	1	3.447	-1.013	-1.12	-0.056	-0.224	-0.453	0.147	-0.259	-0.105	-0.368	0.127	-0.117	-0.191	-0.795	-0.349	1.185	0.065	0.047	-0.382	-0.421	-0.408	-0.924	0.543	0.602	-0.171	-0.028	0.039	0.024	0.743	0.27	-0.641	0.484	-0.024	0.279	0.218	-0.624	-0.436	-0.094	-0.437	-0.134	0.088	-0.038	0.73	-0.469	-0.168	0.315	0.038	-0.026	-0.547	-0.1	0.011	0.118	0.194	-0.643	0.168	0.074	-0.553	-0.12	0.534	0.147	0.109	-0.24	-0.083	0.184	0.211	0.003	0.143	0.572	-0.741	0.17	-0.16	0.278	0.725	0.254	-0.285	-0.245	-0.079	0.242	0.222	0.216	0.007	0.005	0.111	0.099	0.181	-0.422	-0.187	-0.141	-0.051	-0.449	0.014	0.438	-0.371	-0.264	0.209	0.008	-0.113	-0.019	0.358	0.097	0.298	-0.094	0	-0.204	0.306	0.338	0.162	-0.107	0.493	0.434	-0.348	0.35	-0.077	0.013	0.117	0.215	0.048	-0.005	-0.243	-0.463	0.105	0.024	-0.364	0.279	-0.07	-0.19	-0.546	-0.161	-0.312	0.767	0.26	0.352	0.287	-0.278	-0.174	-0.479	0.632	0.327	0.294	-0.113	-0.646	-0.452	-0.047	-0.283	-0.411	0.145	0.555	-0.1	-0.397	0.24	0.052	0.095	0.102	-0.547	-0.301	-0.117	-0.018	0.214	0.75	-0.547	0.02	-0.129	0.202	0.753	0.344	0.031	0.105	0.473	0.04	-0.488	-0.054	-0.121	0.498	-0.035	0.19	-0.037	0.093	-0.371	0.122	0.471	0.433	0.243	-0.074	0.568	-0.147	-0.198	0.039	0.493	-0.171	0.304	-0.542	0.489	-0.112	-0.247	-0.448	-0.33	0.167	0.159	-0.105	-0.28	-0.482	-0.535	0.449	0.471	0.089	0.028	0.043	0.16	-0.721	-0.097	0.193	-0.009	-0.346	-0.462	-0.535	0.09	0.195	-0.081	-0.322	-0.068	-0.001	-0.168	0.286	0.232	-0.436	-0.123	0.353	0.424	-0.114	0.117	-0.044	-0.041	0.443	0.34	0.186	0.112	-0.004	0.079	0.106	-0.119	0.224	0.45	-0.501	-0.113	-0.219	0.631	0.201	-0.073	0.189	0.281	-0.04	-0.002	0.324	0.141	0.582	0.056
NDUFB4	PPI	1	1.678	-0.348	-0.663	-0.201	-0.075	-0.323	-0.096	0.218	0.212	-0.073	-0.206	0.004	-0.259	0.233	-0.077	0.035	0.146	-0.121	-0.27	-0.136	-0.218	0.208	-0.21	0.029	0.275	0.121	-0.471	-0.385	-0.302	0.163	-0.098	0.01	0.115	-0.033	0.046	-0.139	-0.163	0.24	-0.163	-0.093	0.104	-0.041	0.28	0.145	-0.189	0.292	0.355	0.052	-0.057	0.158	-0.436	0.008	-0.327	0.069	0.097	0.102	-0.052	-0.119	-0.225	-0.03	-0.293	0.169	-0.728	-0.075	0.103	0.344	-0.235	-0.048	-0.123	-0.26	0.237	-0.11	0.155	0.129	-0.219	-0.204	0.189	0.131	-0.033	0.156	-0.065	0.321	-0.174	-0.172	0.083	-0.154	0.246	0	-0.357	0.108	-0.053	-0.006	-0.025	-0.02	-0.09	-0.136	0.264	0.155	-0.009	0.158	-0.427	-0.095	0.394	-0.207	0.189	-0.029	0.383	0.032	0.157	-0.3	0.096	0.028	0.262	-0.291	-0.157	-0.033	-0.301	-0.034	0.379	-0.052	0.147	0.159	0.137	-0.269	-0.404	-0.076	-0.204	0.261	-0.189	-0.156	-0.17	-0.031	0.111	0.219	0.704	0.226	0.013	-0.036	-0.081	-0.211	-0.252	0.181	0.121	0.279	0.071	0.182	0.009	0.162	-0.306	-0.282	0.393	0.117	-0.19	0.183	0.436	0.008	-0.308	-0.292	-0.413	0.205	-0.006	-0.191	-0.454	-0.242	-0.096	-0.166	-0.035	-0.142	0.158	0.124	-0.236	-0.117	-0.005	0.157	-0.036	0.154	-0.063	-0.035	-0.039	-0.113	0.09	0.393	-0.122	0.256	-0.175	-0.164	-0.316	0.096	0.077	-0.467	0.173	0.328	0.182	0.029	-0.091	0.08	0.255	-0.078	0.049	0.094	-0.222	-0.456	0.057	-0.258	0.333	0.064	-0.028	-0.138	-0.042	0.51	0.449	-0.147	0.081	0.148	0	0.018	0.032	-0.049	0.04	0.147	0.129	-0.064	-0.065	0.545	0.068	0.134	-0.024	-0.332	0.003	-0.026	-0.22	-0.062	0.08	-0.048	-0.028	0.032	0.182	-0.068	-0.119	-0.247	0.163	0.236	-0.134	0.266	0.097	-0.235	0.124	-0.348	-0.19	-0.196	0.263	-0.001	0.097	-0.066	0.037	-0.01
LMTK2	PPI	1	25.439	-0.975	-3.549	-2.177	0.588	0.045	1.035	2.568	1.172	0.971	2.842	0.982	-1.513	-1.247	0.635	-2.565	-0.503	0.071	-1.728	-2.387	1.837	-0.451	0.061	-5.792	-2.566	0.557	-0.453	-0.108	2.167	1.256	0.124	0.203	1.568	3.024	0.936	1.884	-0.913	1.488	-1.142	-1.375	3.1	0.575	-0.545	0.826	3.939	-0.193	-1.611	1.263	-0.165	-0.76	1.27	-2.815	1.008	0.935	0.735	-0.943	1.411	-0.295	-2.059	0.227	-0.158	1.982	0.503	-0.42	1.045	0.384	0.125	0.666	1.97	-0.172	2.635	0.209	-1.071	-2.716	3.242	0.457	-2.664	-0.64	-1.184	-1.669	1.911	1.323	2.925	-2.447	-1.86	-0.022	-0.854	-1.48	1.129	0.191	-0.926	-0.426	-0.346	-1.529	0.556	1.201	-2.117	-2.216	1.307	1.574	-0.549	2.823	1.368	-0.001	-1.265	-0.509	1.141	1.157	-2.509	-0.883	-0.122	2.098	0.7	-2.122	-0.735	0.937	1.919	-0.573	-1.717	1.323	-1.387	0.425	0.585	-0.862	2.342	-2.075	-0.217	1.64	-2.516	-0.684	-0.492	0.983	-1.408	0.685	0.131	0.151	-0.25	-0.289	-2.177	1.039	-0.354	1.352	-1.133	0.529	0.7	0.036	-1.695	-1.606	1.032	-1.978	1.349	-2.664	-0.198	-0.032	0.113	-0.127	-1.848	3.854	0.767	-0.39	0.114	-2.104	0.445	-0.644	-0.842	-1.358	-0.623	1.082	1.024	0.167	-1.384	0.042	2.729	-2.579	-1.796	-0.554	-0.372	-0.42	-1.142	-0.876	0.625	-1.257	-1.883	1.242	-0.32	0.678	1.528	-0.433	-3.646	1.324	-0.721	-2.016	1.57	0.702	-1.91	-1.405	-0.434	0.348	-0.491	-0.01	2.2	0.403	-0.474	0.57	0.431	0.899	-0.262	-0.193	-0.196	0.564	-0.264	-3.088	-0.234	-0.891	-0.675	1.332	0.137	1.079	-2.135	0.715	-0.175	0.21	0.55	-0.116	-0.655	0.549	0.139	0.401	-1.238	0.428	-0.186	-2.605	-0.848	1.498	0.152	-1.4	-1.505	-0.88	-0.217	0.983	-1.709	1.157	0.572	2.004	1.024	-1.605	0.644	0.741	0.033	2.499	-0.691	1.008	-0.784	-2.225	1.107	-0.453
CMC2	PPI	1	0.911	-0.346	-0.323	0.127	-0.156	-0.186	0.087	-0.28	0.049	0.053	0.031	0.303	-0.09	-0.537	0.101	0.083	0.093	0.054	-0.088	0.098	0.093	0.013	-0.054	-0.177	-0.005	-0.137	-0.093	-0.269	-0.009	0.416	-0.398	0.131	0.035	-0.162	0.148	0.057	-0.076	0.218	-0.262	0.173	0.08	0.231	-0.127	-0.076	0.342	0.206	0.158	-0.195	0.168	-0.167	-0.071	0.141	-0.006	0.041	-0.017	-0.017	-0.147	0.047	-0.072	-0.068	-0.182	-0.074	-0.157	-0.121	-0.202	-0.166	-0.079	-0.148	0.235	0.255	-0.224	-0.036	0.412	0.059	-0.048	0.07	0.144	0.031	-0.13	0.065	0.304	0.35	-0.183	0.241	-0.188	-0.136	-0.157	0.013	-0.022	-0.317	-0.021	0.078	0.147	0.157	0.042	0.033	0.06	-0.173	0.058	0.173	0.218	0.034	-0.171	-0.113	0.298	-0.327	-0.138	0.19	0.221	-0.287	-0.24	0.142	-0.218	0.102	0.065	-0.106	0.17	-0.161	0.048	-0.2	-0.119	-0.098	-0.066	0.121	-0.267	-0.127	-0.043	-0.209	-0.179	0.169	-0.08	-0.014	0.217	-0.074	0.257	0.085	0.03	0.068	0.162	-0.081	-0.137	-0.035	0.036	0.049	0.051	-0.265	0.054	-0.024	-0.233	0.055	-0.093	0.184	-0.038	-0.179	0.036	-0.005	-0.187	0.126	-0.155	-0.086	0.07	0.132	-0.055	0.131	-0.276	-0.112	-0.164	-0.233	-0.258	0.107	0.108	-0.091	0.044	-0.167	0.193	0.019	0.189	-0.101	-0.205	-0.127	0.147	-0.008	0.098	0.084	-0.144	0.156	0.13	0.044	0.203	0.005	0.183	-0.082	-0.014	0.167	-0.18	0.044	0.048	0.177	0.05	-0.005	0.173	0.065	-0.153	-0.2	0.073	-0.193	-0.067	-0.087	-0.145	-0.08	0.075	-0.111	-0.112	0.022	-0.064	0.193	0.028	0.128	0.1	0.342	-0.276	0.01	-0.09	0.216	0.047	-0.004	0.077	-0.41	0.19	0.136	0.111	0.196	-0.024	-0.044	-0.033	-0.217	0.214	-0.057	0.002	0.078	-0.127	0.082	0.028	0.096	-0.047	0.105	0.091	-0.034	0.043	-0.245	0.196	0	-0.266	0.348	0.188	-0.054
SLCO2B1	target	1	9.865	-0.249	-1.247	-1.901	-0.759	-1.297	0.081	2.163	0.202	-4.26	1.839	0.215	-1.046	0.374	1.013	-0.105	-1.084	-0.681	-1.36	1.246	-0.992	-0.297	-0.42	0.062	-0.019	0.536	-0.918	-0.858	0.07	0.181	0.409	-0.511	-1.869	-0.573	-0.519	0.492	1.284	-1.132	1.773	-0.608	0.983	-1.316	-1.246	-1.118	-0.596	-0.687	1.116	-0.166	-1.229	0.005	-0.768	-1.065	-1.017	0.025	-0.954	0.188	-0.384	-0.055	0.593	0.151	1.674	-0.612	1.083	0.018	-0.74	-0.527	-0.978	0.059	0.635	-0.83	0.442	0.009	0.904	1.048	-0.703	-0.088	-0.728	1.254	-0.649	-0.564	-0.143	0.033	0.063	-0.597	-1.22	-0.251	0.728	-0.275	-0.422	0.344	0.406	1.081	-1.203	-0.634	0.898	-0.152	-0.695	0.098	-0.087	0.383	-0.945	0.577	0.312	-0.232	-0.326	-0.337	-0.104	-0.896	-0.924	0.469	-0.288	1.437	0.615	0.05	-0.677	-1.158	-0.879	-0.196	-0.512	0.71	-0.489	0.572	-0.381	-0.737	0.348	-0.244	-0.825	0.11	-0.022	0.913	1.01	-0.044	-0.364	0.71	0.526	-1.418	-0.731	-0.75	0.219	-0.463	-0.259	0.391	-0.022	-0.656	0.537	-0.899	-0.689	0.404	-1.305	0.351	1.426	-0.283	-0.171	0	0.051	0.018	0.506	-1.033	0.559	-0.161	0.33	0.085	0.307	-0.424	-0.547	-0.595	0.245	0.038	0.332	0.177	0.148	0.324	0.46	-0.051	0.334	-0.421	0.946	0.063	0.561	0.777	0.64	-0.047	-0.616	0.461	0.263	-0.519	0.874	0.824	-0.081	0.364	0.997	-0.151	-0.136	1.051	-1.513	0.158	-0.405	-0.18	0.12	-1.078	0.629	-0.701	1.371	0.984	-0.059	-0.78	0.53	-1.203	1.047	-0.552	0.541	-0.368	-0.3	0.188	-0.344	-0.38	0.116	-0.577	0.319	-0.523	-0.011	-1.066	-0.085	0.187	-0.191	0.091	-0.22	-0.613	-0.647	-0.417	0.029	-0.445	0.162	-0.061	-0.324	-0.674	0.178	-0.754	-0.509	0.239	-0.561	0.398	0.139	0.395	0.611	0.477	0.574	0.096	-0.479	0.874	-0.86	-0.465	-0.199	-0.365	0.205	0.215
KMT2C	PPI	1	74.56	3.241	-2.052	-14.731	-0.29	5.633	-0.362	9.974	-11.894	13.255	-3.112	0.145	-7.73	-20.31	-6.493	-1.435	-1.718	10.907	-7.242	6.985	4.699	6.27	-1.081	-0.78	0.54	6.4	-4.518	-2.86	-3.925	-1.612	1.856	3.162	-2.807	5.227	-5.01	0.831	0.668	1.254	-1.149	-0.743	-3.742	2.215	-2.166	6.603	-2.771	-1.797	-6.04	-6.197	-3.53	-2.094	4.563	5.491	5.302	0.46	4.133	-7.367	1.576	0.45	1.029	-3.194	-1.016	-1.061	1.942	-0.407	-1.411	-1.846	-1.833	-10.256	1.258	-5.422	-10.11	-3.186	4.839	-7.218	2.358	7.499	3.624	4.599	6.402	-6.905	-2.214	-15.226	8.994	-4.171	3.555	8.017	-1.315	-0.952	-2.317	3.013	-2.434	15.204	-15.129	-0.885	6.661	-1.013	-4.499	-6.356	-14.203	8.648	-6.392	-2.19	0.799	6.232	0.695	4.503	0.287	6.964	18.028	-0.092	-6.808	0.821	11.913	3.129	-3.608	13.954	-2.275	1.543	3.567	3.711	-0.902	-4.552	5.203	3.739	0.125	0.869	-4.995	7.993	-1.977	-2.411	6.372	-4.692	-3.672	5.059	1.554	1.724	2.761	3.512	0.222	7.772	3.258	-6.636	0.373	-8.221	1.045	0.309	-1.199	3.339	4.158	-4.053	-3.234	0.194	5.779	2.032	-0.327	-0.166	0.662	-4.052	6.219	-0.344	-1.023	2.465	-1.311	1.983	5.145	-0.611	-1.988	3.01	-2.218	-1.669	3.69	-4.761	3.157	0.034	-1.861	-7.834	3.878	-1.152	0.172	-0.981	-2.9	-5.118	-2.568	4.198	1.159	-0.332	1.217	0.229	4.245	2.523	-0.698	0.172	-0.419	-3.15	2.142	-5.055	3.588	-2.218	2.435	-4.279	1.514	-0.446	-0.204	-1.09	1.966	-0.147	0.551	0.927	1.056	1.826	-0.278	0.528	2.165	0.485	1.256	0.365	0.957	-0.873	-0.404	-2.847	-1.19	0.595	-1.659	0.201	0.062	1.03	-0.993	0.074	0.569	1.55	0.373	0.743	-1.726	0.199	-1.324	2.215	3.064	-1.545	-3.096	0.625	0.829	-1.127	-0.559	0.961	-1.227	-2.463	1.247	0.495	-0.982	-1.715	-0.903	-2.357	-1.413	-0.682	-0.577	-0.432
GLS2	PPI	1	8.175	-1.342	-2.362	-1.095	-0.142	-0.077	0.092	0.689	0.689	-1.321	0.757	-0.105	1.224	-0.264	0.374	-0.351	0.654	-0.708	1.393	0.045	0.312	-1.526	-0.411	1.246	0.241	0.242	0.906	-0.398	0.483	-0.056	-0.256	-0.166	1.078	-0.09	0.032	-0.042	-0.377	-0.145	-0.706	0.359	0.804	0.121	-0.294	-0.567	-0.266	-0.481	1.26	0.445	0.653	0.188	-0.342	0.361	-0.273	-0.056	0.817	-0.036	-0.066	-1.243	-1.317	-0.097	-0.041	0.581	-0.045	0.948	-0.358	1.343	0.843	-0.256	-0.235	0.338	-0.271	-0.048	0.286	0.282	0.209	-0.435	1.33	0.51	0.491	0.02	0.035	-0.667	-0.196	-0.575	-1.197	0.642	-0.757	-0.573	0.183	0.239	0.059	0.049	-0.305	0.749	-0.661	-0.057	-0.754	-0.645	-0.71	0.661	0.85	0.517	0.736	0.685	0.488	0.12	-1.738	-0.192	0.671	0.229	-0.073	-0.205	-0.43	0.051	1.101	-0.355	0.502	0.545	-0.088	0.805	-0.271	-0.285	-0.303	0.133	-0.404	0.759	-0.065	-0.739	1.009	0.63	0.946	-0.288	0.082	-0.347	-0.003	-0.893	0.154	0.085	-0.299	-1.035	0.313	-0.67	-0.293	-0.57	-0.828	0.059	-0.077	0.517	-1.208	-0.536	-0.03	-0.214	0.022	-0.867	0.835	-0.237	0.274	1.101	0.689	-0.349	-0.223	-0.312	0.327	-0.732	0.623	0.244	0.358	-0.788	0.03	0.384	-0.907	0.164	0.312	0.43	0.665	0.473	-0.427	-0.797	0.826	-0.062	-0.868	0.24	-0.533	0.512	0.163	0.379	0.35	-1.104	-0.081	-1.158	0.244	-0.475	0.032	0.597	-0.295	-0.455	0.291	-0.004	0.311	-0.162	-0.422	0.123	-1.147	0.766	0.883	1.356	-0.106	-0.145	-0.167	0.191	-0.732	0.042	-0.098	0.13	-0.523	0.035	-0.27	-0.011	0.08	0.558	-0.688	0.87	-0.347	-0.121	0.674	0.175	0.65	-0.307	-0.758	0.204	1.496	-0.649	-0.203	0.051	-0.159	0.344	0.299	0.487	0.945	0.422	0.838	-0.23	0.694	0.342	0.842	0.287	0.228	0.783	1.211	-0.341	-0.324	0.369	-0.076	-1.667	-0.396	-0.075
TNIK	target	1	21.272	-2.163	-4.575	-1.585	-1.027	2.597	-0.339	-4.252	-1.82	5.74	-2.257	0.808	0.803	2.424	4.475	4.63	-4.84	1.48	-0.264	3.269	-1.268	1.103	1.59	1.739	-1.488	2.808	-0.604	0.75	-3.536	-0.152	0.001	2.56	0.521	0.125	-1.847	-1.124	-0.218	-0.413	0.118	-0.523	-1.4	3.25	-0.589	2.498	0.798	-0.696	-0.835	0.023	-1.136	0.44	-1.089	-0.396	-0.532	-1.377	-1.589	0.355	2.408	2.434	-0.166	1.523	1.165	1.072	-0.271	-0.495	1.161	-1.318	0.795	-0.134	2.5	-1.06	0.553	-2.101	1.351	-1.418	0.132	-1.521	1.138	-0.647	1.615	-1.535	1.773	0.378	-0.491	-0.446	-0.972	1.971	1.054	0.96	-0.893	-0.805	1.614	1.482	1.842	-0.949	0.546	0.282	-1.705	0.37	0.787	3.019	0.04	1.437	0.424	0.474	1.024	-2.133	3.073	-0.663	-0.054	0.227	0.375	0.685	0.119	1.547	-0.591	-0.353	2.424	0.957	0.414	1.012	2.017	2.512	0.068	4.143	3.204	1.327	0.631	-1.956	0.577	-0.187	0.35	-0.296	1.61	0.742	0.866	-1.198	-0.981	0.346	-0.768	0.113	2.077	2.123	-0.072	-0.844	-0.508	0.656	-1.152	-0.535	-2.131	0.374	-0.279	3.068	-0.518	-1.948	0.032	0.033	0.466	0.826	-1.26	0.673	-0.395	0.453	0.109	0.022	0.299	-2.223	-0.491	0.128	0.46	-0.388	1.433	-0.865	0.602	0.651	0.125	-0.808	0.559	-0.326	-1.083	-0.738	0.221	3.447	-2.27	-0.782	0.222	2.881	1.586	-0.272	-0.485	-1.74	1.001	0.875	-1.452	0.704	-0.741	0.621	-0.365	-0.972	-1.06	-0.092	1.932	-0.878	0.253	0.126	2.504	-0.491	-2.983	1.271	-0.294	-0.095	-0.977	-0.965	1.578	-1.132	0.479	1.255	1.01	2.437	2.174	-0.507	1.99	1.473	1.735	1.42	3.071	-1.21	0.463	1.383	-1.212	0.088	1.771	2.806	1.279	0.181	1.167	0.246	-0.145	0.112	-0.885	0.545	-0.46	1.811	1.474	-0.152	0.181	0.715	0.228	-1.297	-1.246	-0.239	1.94	1.121	-0.763	-2.914	-0.399	0.312
RER1	PPI	1	2.016	-0.321	-0.191	-0.015	-0.156	-0.333	0.413	0.537	0.276	-0.614	0.395	0.128	0.378	-0.323	0.291	0.342	-0.245	0.247	-0.264	0.182	-0.156	-0.274	0.189	-0.118	0.365	0.347	-0.513	-0.351	-0.073	-0.126	-0.167	0.232	0.157	-0.098	-0.071	0.082	-0.01	0.121	0.037	0.268	-0.016	0.427	-0.025	0.026	-0.125	-0.205	0.186	0.177	-0.135	0.141	-0.001	0.025	-0.092	-0.043	-0.086	0.259	-0.651	0.189	-0.007	0.206	0.006	-0.433	0.245	0.06	-0.22	-0.234	0.339	0.037	0.19	-0.253	0.201	0.071	0.138	0.612	-0.045	-0.299	-0.318	-0.149	-0.129	0.052	0.032	-0.553	-0.218	-0.303	0.36	-0.334	0.025	-0.281	0.127	0.082	-0.119	0.261	-0.038	-0.169	-0.17	-0.193	-0.458	0.043	-0.032	0.132	-0.228	0.002	-0.524	0.058	-0.001	0.174	-0.161	-0.252	0.161	-0.275	0.146	0.109	0.124	-0.144	0.283	-0.134	-0.201	0.089	-0.169	-0.014	-0.216	0.012	-0.321	-0.053	0.496	-0.395	-0.545	-0.2	-0.291	0.061	0.001	0.058	0.006	-0.211	0.212	-0.002	-0.305	-0.151	-0.654	0.056	0.092	-0.461	-0.203	-0.001	-0.48	-0.009	0.299	0.226	-0.016	-0.008	0.269	-0.28	-0.194	-0.142	-0.312	0.119	-0.01	-0.115	0.023	-0.148	0.197	-0.261	0.185	-0.188	0.185	0.089	0.104	0.225	-0.046	0.16	0.116	-0.093	-0.07	-0.221	0.128	-0.288	-0.19	0.12	0.193	-0.394	0.248	0.067	-0.127	-0.071	-0.349	0.235	0.209	-0.013	-0.279	0.278	0.081	-0.033	-0.255	0.078	-0.029	0.126	-0.129	0.001	-0.085	-0.134	0.106	0.118	0.047	-0.144	0.314	-0.142	-0.239	0.137	0.069	0.21	-0.182	-0.226	0.382	-0.105	0.04	-0.112	-0.025	-0.018	-0.136	0.306	0.033	0.149	-0.113	-0.029	-0.135	0.315	0.308	0.109	0.067	0.164	0.06	-0.341	0.027	-0.071	-0.32	0.179	-0.164	0.05	-0.11	0.033	-0.494	0.16	-0.051	0.397	-0.328	-0.035	-0.177	0.236	0.046	0.248	-0.056	0.047	0.333	0.062	0.21	0.294
CETN2	PPI	1	2.571	-0.812	-0.654	0.64	-0.148	-0.057	0.072	-1.009	0.56	0.679	-0.448	-0.143	-0.026	-0.66	0.265	0.383	0.487	-0.12	0.233	0.029	0.691	-0.086	0.109	0.199	0.181	-0.313	-0.442	-0.085	-0.532	0.306	-0.008	-0.296	-0.407	0.086	0.038	0.093	-0.605	-0.118	0.077	0.604	0.302	0.006	-0.233	0.198	0.119	0.193	-0.328	-0.401	0.122	-0.08	-0.278	0.349	-0.219	0.113	0.385	-0.241	-0.392	0.195	-0.089	0.048	-0.105	0.275	0.269	0.01	0.125	0.006	-0.125	0.127	0.259	0.207	-0.057	0.335	-0.048	-0.226	0.124	0.046	-0.199	-0.638	-0.269	-0.831	-0.07	-0.195	0.169	0.273	0.117	-0.651	0.21	0.396	0.118	-0.552	-0.256	0.364	0.396	-0.024	-0.112	0.327	0.547	0.195	-0.419	-0.048	-0.247	0.383	0.747	0.003	-0.537	0.208	-0.256	-0.065	-0.143	-0.224	0.167	0.187	-0.409	-0.255	0.135	-0.131	0.422	0.31	-0.308	-0.22	-0.406	-0.301	0.079	0.152	0.042	-0.001	0.271	-0.145	0.293	0.175	0.436	-0.758	-0.143	0.34	-0.061	0.179	0.111	-0.168	-0.626	-0.704	-0.021	0.031	0.509	-0.344	-0.086	0.216	-0.097	0.035	0.23	0.334	0.243	0.263	0.11	0.083	0.312	0.017	-0.314	-0.145	-0.129	0.191	0.258	-0.087	-0.52	-0.223	-0.001	0.273	-0.182	0.312	0.123	0.292	0.082	-0.081	0.165	-0.382	-0.291	0.336	-0.31	-0.343	-0.482	0.028	-0.182	-0.548	0.386	-0.167	0.191	0.519	0.08	-0.11	0.127	0.431	0.327	-0.001	0.008	-0.175	-0.285	0.064	0.377	0.173	-0.157	0.424	0.063	0.202	0.184	0.201	-0.071	-0.096	-0.069	-0.234	-0.155	-0.264	-0.288	0.497	-0.096	-0.452	0.182	-0.428	-0.002	0.333	0.368	-0.088	-0.009	-0.495	0.079	0.252	0.212	-0.218	0.238	0.078	-0.199	-0.437	-0.034	0.016	0.032	-0.133	0.052	-0.182	0.089	0.128	0.109	-0.302	0.123	0.258	0.059	0.081	-0.052	-0.14	-0.195	0.386	-0.019	0.031	-0.017	0.037	0.175	0.179	0.025	0.464
ITGB5	PPI	1	9.558	-1.357	-1.733	-1.593	-0.372	-0.15	0.051	1.194	1.107	-4.35	1.558	0.257	0.261	0.178	0.805	1.175	0.393	1.588	-0.612	0.409	0.917	2.36	-1.068	0.219	-0.585	-0.798	0.424	-0.459	0.367	-0.216	0.214	-0.473	-0.328	-1.485	-0.008	0.456	0.133	0.195	0.757	0.206	0.473	-0.557	-0.064	-0.006	0.074	0.004	1.189	-0.725	0.099	0.252	-0.98	-0.875	0.54	-0.081	0.834	-0.581	-0.182	-0.264	-0.954	-0.122	-0.088	-0.593	0.946	0.209	0.51	0.124	0.181	-0.307	-0.18	-1.025	-0.337	1.814	-0.155	0.027	-0.009	0.256	0.375	-0.117	0.839	0.287	0.232	0.77	-0.834	-1.243	0.484	0.482	0.144	-0.186	0.257	1.78	0.473	0.748	-0.309	1.245	0.002	0.873	-1.023	-0.442	0.389	0.354	0.674	0.285	1.68	-1.372	0.335	-0.557	0.64	-0.144	0.53	-1.138	-0.631	-0.618	-0.732	1.639	-1.186	-0.159	0.778	-0.771	0.805	1.08	0.318	0.866	0.348	-0.28	-0.113	-0.053	1.024	-0.674	-0.776	0.34	-0.158	-0.168	0.352	-0.981	-0.188	0.799	-0.166	0.645	-0.338	-0.881	-0.812	0.1	-0.337	0.025	0.233	0.006	-0.477	-0.908	0.874	0.135	-0.893	0.315	-0.278	0.791	0.384	-0.818	0.434	1.087	0.506	-0.14	-0.144	-0.561	-0.458	-0.233	0.658	-0.765	-0.623	-0.259	0.535	0.036	0.507	0.619	0.67	0.095	0.163	0.556	-0.19	-0.572	1.556	0.723	0.925	0.729	0.364	-0.052	0.81	1.24	0.845	-0.735	-0.432	-0.206	-0.071	-0.395	0.183	0.259	0.668	0.205	-0.242	0.839	0.468	0.036	-1.146	-0.409	0.098	0.313	-1.311	-0.302	0.502	-0.555	0.442	-0.409	0.092	1.018	0.401	0.17	0.524	0.507	-0.393	-0.553	-0.021	-0.224	0.557	-0.237	-0.765	-0.381	0.656	1.462	-0.781	0.806	1.395	0.827	-0.637	-0.29	-0.669	-0.161	-0.171	-0.653	-0.446	-0.347	-0.745	-0.399	-0.232	-0.038	-0.892	-0.47	-0.514	-0.489	0.273	-0.198	-0.367	0.771	0.58	-1.673	-0.332	0.64	0.264	-0.638
H1FOO	PPI	1	6.611	0.109	1.45	-1.137	0.386	1.551	0.901	1.009	-1.337	0.953	-0.841	0.122	-0.081	0.704	0.958	-0.719	1.695	-0.527	0.348	-0.051	1.711	-2.253	-1.155	0.252	1.226	-0.134	-1.241	-0.692	-0.31	-0.534	0.422	-1.609	-0.07	-1.567	-1.797	-1.46	1.015	-0.702	0.843	0.977	-1.294	0.617	-0.432	-0.528	-0.449	0.565	0.16	1.415	0.103	0.469	0.432	-0.607	0.669	-0.365	0.066	1.569	-0.799	-0.413	-0.424	-0.305	0.142	1.373	0.294	-0.631	-0.498	-1.016	0.392	0.911	-0.222	0.312	-0.228	0.318	-1.187	-0.775	-0.495	0.006	0.858	1.325	-0.313	0.786	-0.59	0.205	0.438	-0.906	0.472	0.658	0.211	0.202	0.018	-1.345	0.166	0.625	0.023	-0.757	-0.515	0.629	0.225	0.122	-0.289	0.27	-0.222	0.026	-0.846	-0.309	0.239	0.023	0.171	-0.124	-0.656	0.275	-0.03	-0.111	-0.185	-0.358	-0.328	-0.55	0.203	-0.254	0.104	0.567	0.4	0.222	0.209	0.081	0.546	-0.125	-0.557	-0.126	-0.09	0.601	0.673	-0.417	-0.743	0.507	0.954	-0.503	-0.177	0.586	-0.457	0.178	0.127	0.183	0.779	-0.188	-0.67	0.034	0.34	-0.081	0.098	0.031	-0.317	0.509	-0.492	-0.409	0.93	0.797	0.308	-0.286	0.27	-0.001	0.396	-0.366	0.245	-0.954	0.746	-0.2	0.296	-0.522	0.5	-0.056	-0.673	-1.213	-0.217	0.702	-0.08	-0.139	0.133	-0.037	0.105	0.126	-0.313	-0.377	-0.298	0.684	0.294	-0.08	-0.325	0.965	-0.243	-0.54	-0.159	0.038	0.019	-0.139	0.7	0.68	-0.061	-0.132	0.149	0.341	-0.406	1.288	-0.046	0.011	-0.063	-0.145	0.215	0.074	0.204	0.743	0.261	0.665	0.54	-0.484	0.407	0.064	0.138	-0.276	-0.25	0.207	-0.508	0.707	-0.765	0.306	0.288	-0.05	-0.12	1.261	-0.598	0.315	0.264	-0.18	0.504	-0.161	0.203	-0.051	0.127	-0.049	0.053	0.073	0.405	-0.504	-0.563	-0.245	-0.091	-0.235	-0.458	-0.153	1.018	-0.387	1.028	-0.205	0.739	0.07	0.83	-0.62
DPYSL5	PPI	1	7.44	0.193	-0.037	0.012	0.924	-0.694	0.818	0.605	0.769	-1.861	0.577	-0.949	0.345	0.397	0.359	0.329	0.175	0.295	1.093	-0.394	0.629	-0.983	-0.913	2.423	1.676	-0.314	-0.337	0.061	-0.443	-1.091	0.265	-0.119	0.377	-0.222	0.705	-0.038	-0.252	-0.285	-0.247	0.087	-0.252	-0.158	-0.358	0.336	-0.194	-0.021	0.551	-0.551	0.66	0.217	-0.352	0.406	-0.668	-0.099	-0.822	-0.57	0.273	-0.615	0.415	0.682	-0.265	0.482	0.222	-0.044	-1.151	0.365	0.21	-0.441	-0.467	-0.006	-0.087	-0.049	-0.042	-0.637	0.79	0.655	0.113	1.203	0.53	0.668	-0.288	0.883	0.129	-0.058	-0.969	0.055	0.081	1.025	0.285	0.495	-0.334	-1.014	0.626	1.179	0.33	-0.243	0.509	0.165	0.171	-0.03	0.159	0.303	0.769	-0.005	-0.381	-0.179	0.835	-0.124	0.023	-0.699	-0.176	-1.155	0.182	0.319	0.725	-1.01	-0.299	-0.179	0.063	0.13	-0.416	0.451	0.049	-0.703	0.296	-0.084	0.797	-0.615	0.655	0.191	0.418	-0.347	0.116	-0.956	0.181	-0.108	0.037	-0.389	-0.1	0.435	-0.677	0.43	-0.021	-0.079	-0.419	-0.014	1.004	0.89	0.857	-0.234	-0.34	0.091	0.24	0.144	0.727	0.132	-0.22	-0.047	-0.2	0.26	0.313	-0.131	0.664	0.233	0.146	0.046	-0.551	0.317	0.394	-0.082	0.309	0.567	-0.115	-0.339	0.206	-0.096	-0.441	0.789	0.292	0.973	0.057	0.123	-0.976	0.253	-0.15	0.399	-0.595	-0.007	-0.128	-1.274	0.441	-0.646	-0.275	0.163	0.229	1.09	-0.062	0.129	-0.166	0.31	0.069	-0.108	0.825	-0.141	0.216	0.379	0.337	0.392	1.128	0.512	-0.234	0.596	-0.117	-1.483	-0.628	0.446	0.711	0.088	-0.598	0.034	-0.166	0.202	-0.078	-0.179	0.116	-0.129	-0.472	0.505	0.078	-0.879	-0.181	0.655	0.018	0.434	-0.066	-1.105	0.074	0.298	-0.194	0.924	-1.019	0.717	0.128	-0.168	-0.145	-0.226	0.025	0.323	0.95	-0.485	0.599	-0.078	-0.472	0.487	-0.475	-0.125
YWHAE	PPI	1	3.461	-1.173	-1.185	0.065	-0.311	-0.877	0.008	-0.654	0.502	-0.125	-0.126	0.264	0.193	-0.199	-0.002	-0.024	-0.039	-0.27	0.106	-0.356	0.272	-0.36	0.078	0.39	0.765	-0.222	-0.279	0.093	-0.577	-0.168	-0.146	-0.066	0.668	0.116	0.281	-0.021	-0.176	-0.044	-0.32	0.028	0.311	0.048	0.383	-0.416	-0.11	-0.32	-0.72	0.025	0.198	-0.058	-0.385	0.141	0.206	-0.178	0.28	-0.325	-0.538	0.16	-0.403	0.263	-0.164	0.09	-0.066	0.437	0.46	0.123	-0.224	-0.132	0.456	-0.045	0.055	-0.203	0.261	-0.186	-0.085	0.644	0.278	0.278	0.182	-0.543	0.26	0.022	0.609	0.645	-0.104	-0.262	-0.375	-0.225	-0.073	-0.249	-0.057	-0.234	-0.152	0.29	-0.186	0.238	-0.125	0.416	-0.389	-0.696	0.159	-0.398	0.261	0.188	0.051	-0.48	0.145	0.142	0.173	0.071	0.212	-0.228	-0.025	-0.35	0.105	0.119	0.104	-0.584	0.419	0.269	0.077	0.021	-0.274	0.858	0.477	-0.314	-0.054	0.673	0.223	-0.515	0.608	-0.094	-0.191	-0.214	0.182	0.065	0.074	0.434	-0.923	-0.397	0.042	-0.094	0.1	0.285	-0.253	0.063	0.178	0.081	0.053	-0.288	0.013	0.196	0.196	0.343	0.368	0.093	0.698	0.043	0.167	-0.422	0.602	-0.693	-0.348	0.546	0.056	0.054	0.132	-0.136	0.52	-0.055	-0.418	1.102	0.172	-0.462	-0.148	-0.157	0.284	0.03	0.57	0.393	0.278	0.596	-0.209	-0.634	-0.364	-0.218	-0.716	-0.298	0.199	-0.353	-0.051	0.002	-0.005	0.44	0.387	0.006	-0.275	0.312	-0.37	0.001	-0.224	0.395	-0.759	-0.136	0.348	0.445	-0.329	-0.461	-0.066	-0.363	0.468	0.274	0.306	0.041	0.211	-0.038	0.255	0.261	0.537	-0.157	0.089	-0.173	0.17	0.476	-0.074	-0.244	0.046	0.304	-0.184	0.198	0.478	0.013	0.246	0.157	-0.129	-0.084	-0.106	-0.129	0.215	-0.543	0.008	-0.202	-0.073	-0.135	-0.638	-0.079	-0.229	-0.16	-0.245	0.267	0.341	0.276	-0.065	0.05	0.453	0.395
COX20	PPI	1	1.711	-0.319	-0.15	-0.231	-0.044	0.419	-0.07	0.126	0.031	-0.034	0.074	-0.209	0.165	-0.146	0.545	0.269	0.081	-0.123	-0.055	0.277	-0.206	0.18	0.053	0.163	-0.13	0.437	-0.269	-0.163	-0.565	0.044	-0.088	-0.146	-0.447	-0.43	0.059	0.064	0	0.011	0.09	0.304	0.385	0.626	-0.044	0.407	0.062	-0.149	-0.191	-0.365	0.571	-0.263	-0.536	0.209	0.305	-0.113	-0.576	0.16	-0.161	0.02	0.286	-0.327	0.025	0.238	0.437	0.207	-0.281	-0.424	-0.04	-0.171	-0.178	0.344	-0.069	0.263	0.01	-0.255	0.36	-0.16	-0.328	-0.086	-0.122	0.068	0.354	0.164	-0.198	-0.079	0.23	-0.209	0.01	-0.136	-0.134	0.079	0.399	0.015	-0.026	0.183	-0.431	0.252	0.265	0.063	0.145	0.391	0.191	-0.055	-0.132	-0.032	-0.43	0.46	-0.382	0.117	0.217	0.166	0.033	0.102	-0.344	0.085	0.311	0.353	0.223	0.085	0.259	-0.215	0.389	-0.18	0.04	0.083	0.016	0.163	-0.144	-0.014	-0.208	0.079	-0.054	-0.118	-0.136	-0.153	0.108	0.202	-0.274	-0.445	0.009	-0.18	-0.277	-0.198	0.148	0.118	-0.136	0.032	-0.233	-0.053	0.217	-0.316	0.325	-0.087	-0.169	-0.293	0.195	-0.062	0.116	-0.01	-0.148	0.007	0.283	-0.188	0.245	0.25	-0.142	-0.257	-0.017	0.091	-0.039	0.249	-0.07	0.04	-0.008	0.113	-0.135	-0.495	-0.065	-0.148	0.498	0.015	-0.051	-0.166	0.202	0.256	0.261	0.075	-0.237	-0.369	0.21	0.087	-0.072	0.102	-0.137	0.204	-0.192	-0.212	0.14	-0.068	-0.212	0.343	-0.035	-0.512	0.01	0.172	0.207	-0.045	-0.236	0.186	0.092	-0.277	0.31	0.042	-0.075	0.232	0.156	0.203	-0.141	0.163	0.415	-0.185	-0.086	0.234	-0.186	-0.093	0.012	-0.299	0.043	-0.339	0.44	-0.42	-0.286	0.163	0.358	-0.297	0.026	-0.231	-0.315	0.02	-0.207	0.002	-0.167	-0.034	-0.114	-0.251	0.106	0.199	0.226	-0.249	-0.142	0.252	-0.175	-0.159	-0.273	0.351	-0.016	0.26
WWOX	PPI	1	5.429	-0.256	-0.85	-0.411	-0.921	-0.976	-0.401	0.065	0.029	-0.99	0.338	0.409	0.136	0.387	0.31	-0.143	-0.162	0.111	-0.37	-0.062	0.209	-0.03	-0.586	0.092	0.648	-0.139	-0.525	-0.262	-0.584	-0.279	-0.281	-0.584	0.623	0.062	-0.008	-0.38	-0.267	-0.276	-0.251	-0.141	0.731	0.729	-0.455	-0.025	0.68	-0.315	0.297	-0.261	-0.11	-0.169	0.464	0.301	-0.978	-0.058	0.227	-0.313	0.313	-0.108	0.087	-0.226	-0.377	0.105	-0.021	0.242	-0.398	0.337	0.478	-0.275	0.619	-0.077	0.309	0.114	-0.396	-0.469	-0.459	-0.384	0.771	-0.473	-0.152	0.081	-0.277	-0.309	0.306	-0.916	0.399	0.019	0.342	0.029	0.307	-0.233	0.21	0.608	0.249	-0.089	-0.002	-0.155	-0.234	0.298	0.267	0.131	-0.435	-0.197	-0.379	-0.107	-0.11	-0.404	-0.15	0.728	0.275	0.077	0.21	-0.631	0.392	-0.441	-0.24	-0.237	0.606	-0.006	0.094	-0.548	0.278	-0.265	0.336	-0.131	0.222	-0.112	-0.528	-0.143	-0.441	0.25	-0.346	-0.323	0.461	0.316	-0.039	0.096	0.037	-0.061	-0.243	-0.159	0.395	-0.382	-0.45	-0.215	0.29	-0.046	0.565	0.984	-0.48	-0.398	-0.079	-0.341	0.121	-0.029	0.474	-0.132	-0.25	-0.105	0.052	0.097	-0.215	-0.044	-0.052	0.093	0.218	-0.254	-0.002	-0.2	0.887	0.284	0.561	-0.35	-0.112	-0.321	0.09	0.157	0.236	0.506	0	-0.052	0.056	0.253	0.124	-0.232	-0.765	0.005	0.29	-0.185	-0.001	-0.058	0.268	-0.068	-0.343	0.098	-0.072	0.288	-0.887	0.085	-0.318	0.66	-0.504	0.031	0.522	0.055	-0.62	0.274	-0.271	0.137	-0.157	0	-0.512	-0.12	-0.41	-0.146	0.133	0.05	0.039	0.498	0.028	0.048	-0.072	0.098	-0.312	-0.441	0.479	-0.322	0.291	0.586	0.17	0.097	-0.02	0.003	-0.062	-0.507	-0.417	-0.035	-0.304	0.013	-0.939	0.439	-0.576	0.066	-0.313	0.078	0.358	-1.084	-0.342	0.279	0.078	-0.559	-0.338	0.332	0.05	-0.439	0.112	0.564
ATG4B	PPI	1	4.78	-1.052	-1.279	-0.497	-0.375	-0.791	-0.06	0.831	0.737	-0.773	1.423	0.192	-0.148	0.085	0.212	0.129	-0.432	-0.052	-0.215	-0.034	0.418	0.057	0.452	-0.063	0.516	-0.319	-0.778	0.054	0.168	0.079	-0.644	0.475	-0.249	-0.126	0.807	-0.066	0.134	-0.16	-0.258	0.234	0.135	-0.256	-0.035	0.256	0.355	-0.18	-0.024	-0.081	-0.322	0.032	0.441	0.232	0.199	0.144	-0.644	-0.311	-0.003	0.036	-0.113	-0.351	-0.689	0.128	0.407	1.289	-0.287	-0.458	-0.688	-0.106	0.204	-0.562	0.618	0.02	-0.312	0.562	0.341	0.271	-0.522	-0.638	-1.014	-0.488	-0.251	-0.709	0.279	-0.263	0.335	0.179	-0.232	0.433	0.033	0.419	-0.351	0.02	0.299	-0.078	-0.084	0.051	-0.153	-0.037	-0.321	0.594	-0.273	0.234	0.096	0.572	-0.562	0.13	-0.357	0.028	-0.31	-0.125	-0.334	0.144	0.862	0.135	0.512	-0.314	-0.005	0.148	0.265	0.267	0.332	0.077	0.283	-0.674	-0.322	0.774	-0.141	0.74	-0.365	0.275	0.603	0.15	-0.265	-0.065	-0.005	-0.236	0.744	-0.574	0.233	-0.291	-0.305	0.294	-0.089	-0.358	0.046	-0.247	-0.097	-0.091	-0.219	0.291	0.286	-0.516	0.264	0.515	0.388	0.277	-0.006	0.397	-0.35	-0.065	0.076	-0.035	0.463	-0.193	-0.065	0.204	0.388	-0.099	-0.167	0.431	0.609	0.068	0.107	-0.179	0.277	0.327	0.618	0.58	-0.71	0.232	-0.058	0.104	0.436	0.096	0.214	0.851	-0.851	0.027	0.338	0.276	-0.076	-0.476	0.101	-0.219	-0.193	-0.153	0.492	0.239	0.069	-0.373	0.126	0.258	-0.794	0.255	0.108	-0.067	0.077	-0.232	-0.46	-0.133	0.823	-0.238	-0.194	-0.222	0.001	0.009	-0.455	0.155	-0.413	0.457	0.378	-0.214	0.452	0.283	-0.828	-0.407	0.045	-0.379	0.192	-0.247	0.125	-0.334	-0.07	0.358	0.364	-0.133	-0.434	-0.249	0.135	0.275	0.525	0.238	-0.467	-0.005	0.241	0.031	-0.461	-0.285	-0.922	-0.37	0.163	0.693	0.595	0.369	0.469	0.298
AHSP	PPI	1	1.6	-0.458	-0.558	-0.171	-0.027	-0.386	-0.232	-0.083	-0.187	0.118	-0.196	0.15	-0.218	-0.392	-0.497	0.103	0.002	0.068	-0.356	-0.486	-0.252	0.153	0.288	0.144	0.047	0.505	0.391	0.166	0.088	0.074	-0.021	0.157	0.001	-0.013	-0.241	-0.167	-0.237	-0.028	-0.153	0.332	-0.179	-0.2	-0.187	-0.135	0.033	0.073	-0.345	0.031	0.027	-0.203	0.151	-0.064	-0.379	-0.302	-0.316	0.223	-0.1	0.351	-0.3	0.027	0.025	-0.177	0.115	-0.127	0.339	-0.261	0.026	-0.153	-0.084	-0.064	-0.171	0.326	-0.144	0.116	-0.322	-0.097	-0.295	0.558	-0.011	0.335	0.164	-0.129	0.187	0.03	-0.028	-0.205	-0.315	0.263	-0.126	-0.122	-0.497	0.485	-0.152	-0.022	0.369	-0.063	-0.216	0.016	-0.082	0.135	-0.182	0.269	0.04	-0.068	-0.161	-0.073	-0.292	-0.159	0.07	0.504	-0.264	0.207	-0.24	-0.31	0.285	-0.15	0.181	0.146	-0.019	0.021	-0.08	-0.005	-0.021	-0.27	-0.119	-0.146	-0.199	0.257	-0.1	-0.05	0.09	-0.052	0.172	0.071	0.009	0.098	0.155	0.179	0.327	-0.287	-0.167	-0.116	0.229	0.177	0.081	0.256	0.16	-0.079	-0.19	0.211	0.214	-0.026	0.18	0.023	0.319	0.042	0.007	-0.003	0.112	-0.163	0.297	-0.267	-0.298	0.13	-0.173	0.048	-0.225	-0.298	0.547	-0.552	-0.045	-0.171	-0.197	0.056	-0.116	-0.253	0.107	-0.013	-0.311	-0.408	0	-0.361	-0.008	0.107	-0.054	0.526	-0.375	0.056	-0.036	-0.479	-0.017	-0.176	0.251	-0.091	-0.105	0.198	-0.306	0.007	-0.029	-0.152	0.307	-0.004	-0.261	0.188	-0.268	0.15	0.14	-0.087	0.131	-0.039	-0.567	0.185	0.388	-0.176	0.309	-0.088	-0.062	-0.306	-0.003	-0.132	0.124	0.053	-0.507	0.091	-0.088	0.499	-0.174	-0.271	-0.095	0.18	-0.103	-0.442	-0.112	-0.058	0.187	0.079	0.314	0.188	0.088	0.2	-0.052	-0.229	0.08	0.224	0.061	0.212	0.069	-0.045	-0.102	0.047	0.293	-0.281	-0.141	0.183	0.204	-0.089
SLC7A11	target	1	6.754	-1.174	-0.576	0.403	0.829	-1.138	-0.467	1.525	1.362	-2.757	1.457	-0.131	0.058	-0.537	0.114	0.698	-0.728	-0.358	-0.645	0.164	-1.805	-0.704	0.373	0.137	0.556	0.515	-0.021	-0.041	-0.301	-0.512	0.02	0.218	-1.349	-0.386	0.295	0.594	0.415	0.084	-0.334	-0.326	1.472	0.234	-0.028	-0.007	-0.029	-0.014	-0.556	-0.512	0.512	-0.433	0.195	-0.124	-1.311	0.106	-0.92	0.706	-0.959	-0.093	1.194	-0.053	-1.272	0.724	0.365	0.708	-0.649	0.638	0.293	0.648	-0.439	-0.54	0.815	0.054	-0.22	0.618	0.368	0.234	0.155	-0.298	0.321	-0.094	-0.437	0.288	0.789	0.334	0.554	0.846	0.41	0.727	0.257	0	-0.2	-0.761	-0.266	-0.157	-0.435	-0.463	0.309	-0.99	-0.125	-1.07	0.505	-0.465	-0.199	-0.794	0.186	0.081	0.217	0.094	-0.438	0.424	-0.032	0.038	0.224	-0.072	0.041	0.126	-1.185	-0.163	-0.586	-0.326	-0.025	0.537	-0.623	0.064	-0.653	0.268	0.056	0.155	0.312	0.618	0.313	-0.864	0.309	0.045	-0.65	0.449	-0.128	-0.284	0.612	-0.33	0.306	0.105	0.335	-0.502	-0.157	-0.17	-0.371	-0.543	-1.241	-0.635	1.268	-0.773	0.888	-0.29	0.118	-0.414	1.034	-0.402	-0.304	-0.115	0.315	0.747	-0.181	0.759	0.75	0.582	-0.806	0.567	-0.515	0.644	0.326	-0.804	0.435	-0.481	-0.061	0.587	-0.393	-0.002	0.973	-0.388	-0.159	0.065	0.13	-0.27	-0.318	0.162	0.357	-0.424	0.754	-0.098	0.173	-0.326	0.357	-0.3	0.126	-0.495	0.342	0.286	-0.035	-0.357	0.194	-0.442	-0.038	-0.247	0.598	0.884	-0.112	0.404	0.485	-0.506	0.475	0.625	-0.28	0.164	0.206	-0.777	-0.875	0.434	-0.498	0.872	-0.469	0.147	0.225	0.178	0.002	-0.047	-0.042	-0.178	0.548	0.601	0.048	-0.348	-0.39	-0.541	-0.34	0.735	-0.34	0.715	-0.346	0.316	0.706	-0.659	-0.202	0.519	0.398	0.756	-0.044	-0.176	-0.292	-0.471	0.904	-0.488	0.549	0.146	0.311	0.23
HAUS7	PPI	1	5.642	-0.745	-1.628	-0.792	0.519	-0.714	0.568	-0.432	0.195	0.427	-0.226	-0.687	-0.123	0.861	0.094	-0.155	-0.483	-0.72	0.745	0.112	0.21	-0.673	0.622	0.394	-1.365	-0.847	0.175	0.347	0.46	0.15	-0.699	0.662	0.285	0.184	0.152	-0.935	-0.219	-0.153	0.016	0.743	-0.419	-0.337	0.142	-0.29	0.254	0.079	0.008	-0.356	-0.039	-0.225	-0.159	-0.091	-0.304	-0.433	-0.719	0.047	0.069	0.137	-0.443	-0.42	-0.197	0.643	1.357	-0.663	-0.359	-0.029	-0.443	0.504	0.154	0.595	-0.094	0.402	-0.333	0.361	0.413	0.112	0.264	0.599	-0.483	0.316	-0.8	-0.772	-0.221	0.416	-0.07	0.401	0.507	-0.019	-0.006	0.148	0.148	0.25	-0.283	-0.71	-0.111	0.104	0.357	0.636	-0.816	-0.67	-0.102	-0.155	-0.056	-0.434	-0.552	-0.547	-0.044	0.165	-0.212	0.033	-0.03	-0.428	0.692	0.36	-0.037	0.298	0.789	-0.047	-0.235	0.48	0.537	-0.505	0.19	-0.408	0.068	-0.645	-0.395	0.303	0.122	-0.708	-0.179	0.493	0.332	0.397	0.408	0.136	0.454	0.56	0.284	-0.618	-0.41	-0.268	-0.411	0.204	0.384	0.515	0.315	-0.414	-0.143	0.154	0.597	0.276	0.632	0.156	-0.072	0.039	-0.025	0.522	0.247	0.307	0.054	-0.767	0.349	-0.033	-0.352	-0.243	-0.125	0.532	-0.309	-0.247	-0.733	0.009	0.003	-0.537	0.41	0.131	0.258	0.374	-0.222	0.009	-0.062	0.161	-0.523	0.225	-0.422	0.134	0.146	0.015	-0.114	-0.593	-0.038	0.242	-0.018	-0.424	-0.347	-1.039	0.099	0.263	-0.722	0.072	0.371	-0.369	0.246	-0.163	-0.447	-0.229	-0.163	-0.246	-0.757	0.454	0.275	0.02	0.234	-0.892	0.419	-0.149	0.349	-0.141	-0.563	0.467	0.48	0.224	0.803	0.054	-0.294	0.682	0.391	0.36	0.682	0.2	0.256	0.595	-0.187	-0.729	0.03	0.31	-0.541	0.159	0.663	0.416	0.1	0.521	-0.2	-0.187	-0.413	-0.246	0.283	0.05	0.383	0.249	0.261	-0.529	0.526	0.111	0.703	0.427
LIMS1	PPI	1	3.586	-1.511	-0.809	-0.161	-0.184	-0.743	0.35	-0.335	0.174	-1.145	0.586	-0.265	0.109	-0.416	0.393	0.651	0.643	0.454	0.017	0.058	0.978	0.383	-0.486	0.613	0.034	-0.609	-0.285	-0.62	-0.74	-0.081	-0.443	0.434	0.256	-1.003	-0.082	-0.377	-0.019	0.103	0.326	0.188	-0.37	-0.642	0.012	0.038	-0.219	-0.229	-0.154	-0.444	0.394	0.077	-0.353	0.531	0.308	-1.264	-0.21	-0.555	-0.261	0.361	-0.214	-0.273	-0.536	-0.44	0.34	0.401	0.368	-0.029	0.245	0.007	0.11	-0.445	0.33	0.343	-0.438	0.076	0.426	0.314	0.17	-0.256	0.352	0.365	-0.407	0.813	0.052	0.373	0.257	-0.065	-0.107	0.053	0.339	-0.003	-0.062	0.327	-0.377	0.168	0.101	0.225	-0.084	-0.079	-0.401	-0.534	0.06	0.021	0.441	-0.028	-0.185	0.025	-0.353	-0.313	-0.114	0.205	0.284	0.328	-0.764	-0.065	0.281	-0.163	0.389	-0.154	0.759	-0.216	0.268	0.159	0.726	-0.443	0.327	-0.361	0.19	-0.342	-0.035	0.171	-0.249	-0.501	0.206	-0.354	-0.626	-0.407	0.53	-0.027	0.662	-0.249	0.034	0.68	0.078	0.073	0.279	-0.187	-0.283	0.297	0.021	0.001	0.388	0.342	0.282	0.092	0.381	0.485	0.035	0.003	-0.088	0.42	-0.075	-0.354	0.183	0.262	-0.365	-0.02	-0.384	-0.271	-0.72	-0.643	-0.132	-0.167	0.101	-0.132	0.514	0.633	0.779	0.296	0.083	0.514	-0.4	0.123	0.319	-0.241	0.002	-0.072	0.238	-0.436	-0.393	0.371	0.081	-0.062	-0.282	-0.739	0.273	0.685	0.107	0.458	-0.067	-0.644	-0.079	-0.145	0.472	-0.024	0.67	0.208	-0.163	-0.05	-0.615	0.167	-0.384	0.001	-0.174	0.168	-0.009	-0.075	0.492	-0.167	-0.188	0.261	0.735	-0.769	-0.466	-0.044	0.88	-0.305	-0.208	0.186	0.663	0.583	0.269	-0.222	-0.417	0.221	-0.047	0.18	-0.199	-0.344	0.386	-0.384	-0.105	0.286	0.019	-0.022	0.138	0.059	-0.197	-0.232	0.421	0.284	-0.267	-0.022	-0.634	0.008	-0.344	-0.158
NCOA6	PPI	1	34.72	7.597	2.432	-13.504	0.471	3.768	-1.162	12.031	-14.325	9.745	-4.608	-0.158	-6.751	-20.289	-15.729	-7.076	-5.81	10.427	-1.434	27.378	-1.384	-0.338	4.032	-1.244	2.645	0.968	-0.659	5.968	-3.122	-1.795	3.093	-0.345	-2.078	3.033	-3.841	-4.397	4.085	-1.273	-0.32	-0.871	-2.288	-2.418	4.686	2.518	-2.287	-1.371	0.847	2.289	-6.168	-0.783	2.082	0.089	-3.083	1.127	1.782	-3.637	4.227	-0.24	0.238	0.552	-0.711	0.09	-1.741	3.309	3.362	1.633	0.379	-2.955	-5.998	0.955	1.698	-3.728	-2.848	-2.242	-1.754	-0.647	-0.071	0.231	2.15	1.08	0.573	-1.732	2.998	1.554	-0.777	-0.347	-1.473	2.838	-1.424	-2.374	-0.095	-0.593	0.821	-0.84	-1.142	1.568	-0.798	-0.426	-1.742	-1.087	0.007	-1.589	2.689	1.811	1.598	-2.962	0.962	-1.661	-1.338	2.503	3.067	-0.343	-2.413	1.661	-0.629	-0.351	-1.374	0.837	-0.933	-0.3	-2.344	-0.876	2.688	-0.071	0.868	-0.736	-1.176	1.83	-2.281	1.86	0.766	4.077	-1.086	-1.209	-1.944	1.416	-2.262	-0.989	-3.504	0.66	1.168	-0.772	1.514	-1.648	1.133	-0.125	3.463	-0.907	-0.531	2.4	0.058	2.473	-0.139	3.609	-1.346	0.157	-2.796	-1.183	1.962	-0.251	1.565	-1.69	1.017	-0.595	-0.494	2.359	3.224	-0.545	3.107	1.365	3.128	1.067	-3.376	1.535	1.113	1.574	2.009	0.231	3.805	1.063	0.461	0.312	0.95	-0.774	-0.216	-1.241	-0.443	0.985	1.962	0.434	-0.759	-1.994	-0.622	0.733	-2.339	1.649	-0.148	-0.308	3.039	3.589	1.568	-0.928	-1.916	3.027	-1.172	2.624	2.796	0.24	1.218	0.586	-0.623	1.961	0.903	-2.814	0.276	0.304	-0.994	2.34	-0.404	0.094	-1.947	-2.385	-0.461	-0.367	-0.066	-0.944	-1.109	1.006	-3.709	-0.518	-0.379	-3.386	-0.532	-1.348	0.131	2.471	-0.525	1.988	-0.2	1.53	-1.527	-0.66	0.403	-3.247	1.084	2.567	-1.184	1.624	0.531	1.314	-2.684	-0.418	2.306	0.84	-1.061	0.379
CHRNB3	PPI	1	6.164	-0.694	-1.091	0.482	-0.353	-0.165	0.519	0.913	1.846	-1.079	0.36	0.542	0.105	-1.293	0.925	1.469	0.685	-0.058	-0.718	0.535	-0.608	-0.701	1.796	0.076	-0.018	0.991	-0.516	0.059	-0.284	-0.519	-0.476	-0.387	-1.051	-0.71	-0.122	0.823	0.034	0.788	0.003	-0.102	0.527	-0.64	0.147	0.326	-0.165	-0.11	-0.671	-0.29	-0.305	0.322	-0.164	0.891	-0.578	0.106	0.308	1.269	0.802	-0.635	0.692	0.326	1.096	0.502	0.645	0.447	0.028	-1.088	0.052	0.514	-0.139	-1.219	0.753	-0.123	-0.205	1.018	-0.661	-0.378	-0.669	0.375	-0.867	0.036	-0.013	-0.916	-0.876	-0.096	-0.194	-0.202	-0.064	-0.633	0.775	-0.325	-0.416	0.15	0.49	0.636	0.471	0.371	-0.308	0.7	-0.119	0.511	-0.2	0.419	-1.315	-0.131	0.342	-0.695	-0.622	0.594	-0.596	-0.323	0.053	0.841	-0.225	0.951	0.181	-0.017	0.617	0.741	1.035	1.12	0.242	0.241	-0.547	0.393	-0.465	0.201	0.339	-0.26	0.402	0.038	0.664	-0.053	0.557	0.073	0.608	-0.281	0.276	-0.175	-0.119	0.248	0.196	0.545	0.078	0.045	-0.368	0.489	0.12	-0.565	0.406	0.336	0.784	-0.299	-1.359	-0.002	0.1	0.711	-0.227	-0.753	-0.034	-0.062	0.45	-0.428	0.508	0.006	-0.464	0.122	-0.141	0.487	0.079	0.531	-0.423	-0.197	-0.178	-0.533	-0.518	-0.169	0.205	-0.254	-0.27	-0.135	0.362	0.015	-0.294	0.068	-0.295	-0.775	-0.35	0.732	-0.439	0.258	-0.111	-0.558	-0.883	0.166	0.858	0.076	0.153	-0.321	0.456	0.008	0.402	0.142	-1.182	0.479	-0.851	0.132	-0.733	-0.136	-0.106	-0.063	0.037	0.019	0.443	0.474	0.825	-0.537	0.51	-0.012	0.317	-0.395	0.158	0.186	0.253	0.425	0.522	0.945	0.234	0.252	-0.341	-0.222	-0.166	-0.581	0.703	0.667	-0.025	-0.928	-0.743	0.309	-0.666	-0.508	-0.321	-0.586	-0.102	0.329	-0.48	-0.636	0.136	-0.197	0.374	-0.232	-0.289	-0.138	-0.34	-0.28	0.378	0.393
INSIG1	PPI	1	4.026	-0.648	-0.131	-1.488	0.31	-0.345	0.096	1.284	-0.585	-1.707	0.624	0.252	0.006	0.892	1.132	-0.761	0.151	-0.689	-0.27	0.399	-1.366	-0.914	-0.696	0.634	0.151	0.133	0.127	0.406	0.309	-0.42	0.191	-0.085	-0.105	-0.811	-0.06	0.169	0.287	-0.367	0.389	0.045	0.896	-0.692	-0.132	-0.389	0.457	-0.272	-0.127	-0.147	-0.687	0.063	0.272	0.062	-0.158	-0.343	-0.565	-0.003	-0.552	-0.367	0.142	-0.022	0.492	0.024	0.532	0.127	0.131	0.336	-0.078	-0.299	0.108	0.012	-0.43	-0.035	-0.422	0.67	-0.172	0.137	-0.116	-0.246	-0.369	-0.023	0.386	0.159	0.022	0.482	0.844	-0.022	0.013	0.463	0.034	0.333	0.199	-0.18	0.187	-0.266	-0.24	0.355	-0.362	-0.053	-0.073	-0.072	-0.272	0.307	-1.272	0.475	-0.537	0.423	0.02	-0.266	0.431	-0.107	-0.201	0.71	0.348	-0.019	-0.309	0.348	-0.746	0.036	0.449	0.467	-0.281	-0.063	-0.209	-0.24	0.215	-0.072	-1.04	-0.254	0.074	-0.887	0.057	0.171	0.849	-0.285	-0.507	0.208	-0.116	-0.48	-0.321	0.296	-1.083	0.715	0.118	-0.279	-0.368	0.094	-0.286	0.777	-0.093	0.269	-0.092	0.102	-0.036	-0.735	-0.48	0.585	-0.029	0.209	-0.199	-0.272	-0.583	-0.408	-0.494	-0.036	-0.432	0.006	0.337	0.152	-0.261	-0.324	0.303	0.262	0.609	-0.168	0.71	0.204	-0.541	0.655	0.085	0.192	0.31	0.205	0.183	-0.051	-0.657	-0.195	-0.092	-0.055	0.756	-0.297	-0.257	-0.011	0.27	1.023	-0.14	-0.14	-0.882	-0.327	0.276	0.044	0.609	-0.452	0.005	-0.506	0.195	0.515	-0.334	0.094	0.276	-0.005	-0.092	-0.098	-0.203	-0.54	-0.08	0.196	-0.486	0.461	0.053	0.221	-0.286	0.071	0.011	-0.264	0.256	-0.222	-0.143	0.32	0.419	-0.363	0.384	-0.432	-0.327	0.733	-0.311	-0.592	-0.023	0.604	0.471	0.831	-0.506	-0.07	0.046	-0.227	0.02	-0.574	0.054	0.239	0.202	0.086	0.292	-0.484	-0.418	0.136	0.168	0.28
ATP8A1	PPI	1	14.856	-2.38	-3.571	0.436	-0.323	-1.757	0.311	0.898	4.196	-2.697	2.425	0.032	-0.633	-1.766	0.326	0.074	-0.407	-0.276	-0.573	-0.091	-1.311	-0.318	0.122	1.402	1	0.826	0.737	1.105	-0.714	1.164	-0.387	-0.182	-1.014	-0.001	-0.384	-0.664	-0.893	-0.561	0.573	-0.331	0.571	0.991	0.598	-0.398	-0.724	-0.375	-0.912	-0.211	0.759	0.197	-0.205	-0.149	-1.243	-0.835	-0.21	-0.831	-0.134	-0.112	0.941	-0.508	-1.832	-0.151	-0.719	-0.557	-0.688	0.648	-0.771	-0.795	-0.709	1.265	0.086	0.691	-0.561	0.591	0.617	-0.739	0.346	1.067	-1.039	-1.042	-0.95	1.569	-0.186	-1.08	-0.6	1.028	0.724	-1.146	-1.472	1.162	0.145	0.327	0.574	1.052	-0.417	-0.374	1.323	0.237	0.198	-0.799	0.847	-0.179	1.358	0.338	-0.492	-0.5	-0.135	1.292	0.447	-1.809	0.267	0.063	1.664	-0.283	0.235	0.174	0.15	-0.776	0.913	-0.722	-0.256	1.387	1.096	-1.13	-0.339	-0.044	0.803	-0.374	0.483	-0.882	-0.271	1.351	-0.281	-0.506	0.248	-0.45	-1.152	-0.133	-0.629	-0.255	-0.171	0.242	-0.586	-0.008	-0.063	0.102	-0.529	0.145	-1.643	-0.063	0.903	-0.692	-0.518	-1.077	-0.072	-0.252	0.732	0.816	-1.44	1.074	-0.964	-0.319	-0.996	-0.027	0.821	-0.198	-0.213	0.759	-0.15	1.21	0.949	1.556	1.126	-0.051	0.099	-0.541	-0.298	0.915	0.165	0.014	-0.931	-1.31	0.324	0.593	-0.884	1.034	0.779	-0.747	-0.792	-0.969	0.419	1.066	-0.999	-0.315	0.149	-0.769	0.787	0.248	0.101	0.024	1.176	-0.634	1.835	0.778	-0.058	0.158	0.348	0.099	-1.261	0.35	-0.058	-0.543	-1.497	1.165	-1.179	-0.651	-0.07	0.684	-0.167	-0.506	0.214	1.023	-0.954	-0.789	-0.879	1.803	-1.083	-0.357	1.004	0.743	-0.193	0.695	-0.725	0.658	-0.088	2.142	-0.845	0.517	-0.67	-0.454	0.301	-0.644	0.898	0.236	0.065	-0.625	-0.121	-1.355	0.365	-1.168	0.976	0.645	-0.499	1.3	0.127	0.383
SLC5A11	target	1	9.543	-0.552	-1.896	-1.533	0.319	0.033	0.038	2.586	1.632	-3.381	0.622	-0.793	1.319	-0.445	0.194	0.35	-0.637	-1.612	-1.019	0.508	-1.17	-1.459	1.05	0.421	0.261	0.514	0.637	0.004	-0.882	-0.795	1.642	-1.472	-2.371	-1.072	-0.718	0.657	0.813	0.226	1.418	0.27	1.578	-1.654	-0.923	0.331	0.026	-0.546	-0.611	-1.776	-0.687	0.357	0.269	0.68	-0.939	-0.104	-0.277	-1.193	-0.492	-0.603	1.009	-0.668	0.682	-1.338	0.056	-0.076	-0.625	-0.296	-0.233	0.016	0.062	0.355	0.432	-0.912	-0.021	1.052	-0.865	0.599	-0.639	-0.188	-0.102	-0.684	-0.21	0.131	0.45	-0.093	-0.116	0.029	-0.61	0.174	-0.398	-0.627	1.093	0.075	0.341	0.232	1.089	0.588	-0.313	-0.721	-0.443	-0.494	0.587	-0.046	-0.136	-0.29	0.758	0.382	0.824	-1.04	0.41	0.472	-1.327	1.425	0.365	0.542	-0.655	-0.436	-0.327	0.718	-0.282	0.332	-0.559	-0.078	-0.412	-0.945	-0.035	1.24	-0.198	-0.447	0.345	-1.031	0.148	-0.614	-0.931	-0.677	-0.36	-1.316	0.276	1.065	0.542	0.385	-0.612	0.084	0.754	-0.052	0.585	-0.422	-0.061	0.028	-0.576	-1.093	0.404	-0.699	0.032	1.144	0.415	-0.08	-0.925	-0.523	-0.456	1.086	0.262	0.062	0.111	-0.025	0.065	0.428	1.436	-0.013	-0.304	-0.087	-0.866	-0.279	-0.31	0.933	-0.415	0.853	-0.88	0.063	0.306	-0.474	1.017	-0.113	-0.62	0.229	0.262	-0.068	-0.346	-0.066	0.788	-0.504	-1.27	-0.864	0.042	0.933	-0.711	-1.127	-0.505	0.664	-0.537	0.704	0.212	-0.572	-0.459	0.614	0.996	-0.606	-0.041	-0.404	-0.243	-0.149	-0.87	0.342	0.064	-0.338	1.093	0.315	-0.197	0.28	-0.381	0.994	-0.945	0.252	0.269	-0.044	-0.948	-0.118	-0.339	0.722	1.181	-1.05	1.245	-0.234	-0.087	0.13	0.149	-0.616	0.011	-1.17	-0.445	-0.77	-0.29	-0.458	0.324	0.579	0.651	-0.708	-0.249	0.966	0.213	0.084	-0.288	-0.34	1.62	-0.688	-0.045	-0.009
GNL1	PPI	1	10.288	-1.878	-2.197	-2.179	-0.144	0.069	-0.762	-1.571	-2.169	2.489	-1.484	-0.612	0.401	4.415	4.491	5.15	-5.323	0.083	-1.523	1.514	-1.083	0.098	1.562	-0.341	-0.591	-0.806	0.542	0.91	0.584	-0.511	0.282	0.962	0.16	-0.181	0.265	-0.992	0.221	-0.666	0.202	1.456	-0.702	-1.368	0.612	1.438	0.613	-0.726	0.511	-0.157	-0.651	1.335	0.801	0.395	0.653	0.014	-0.883	-0.114	-0.375	-0.428	0.304	-0.424	0.662	-1.349	-0.433	0.183	-0.082	-1.275	-0.727	-0.536	-0.37	-0.457	0.294	-0.286	-0.01	1.072	-0.267	0.053	-0.632	0.129	0.671	1.142	0.27	-1.228	0.773	-0.425	0.265	0.487	-1.214	-0.241	0.081	0.858	0.641	0.688	0.08	-0.009	0.104	0.815	-0.229	-0.592	-0.743	0.622	-0.612	1.038	1.105	0.272	-0.442	-0.134	-0.416	-0.08	-0.139	-0.319	-0.016	0.362	0.293	-0.364	-0.576	-0.69	-0.106	-1.03	0.646	0.403	0.416	-1.008	0.425	0.281	-0.308	-0.794	-0.053	0.827	1.287	-0.761	0.219	-0.275	0.635	0.503	1.192	-0.341	0.707	-0.092	0.67	-0.519	-0.383	0.668	0.404	0.553	-0.416	0.421	-0.846	0.423	0.764	-0.709	0.02	0.09	0.866	-0.786	0.253	-0.564	-1.129	-1.182	-0.266	-0.321	0.163	-0.227	0.854	0.927	-1.164	0.3	0.787	0.281	-0.046	0.314	0.528	-0.412	0.31	0.129	-1.03	0.164	-0.141	-0.086	-0.93	-0.057	-0.918	0.821	-0.812	-0.594	-0.036	-0.662	-1.319	0.103	-0.121	0.335	0.485	-0.059	0.149	0.848	0.873	-0.523	1.139	0.097	-0.347	0.786	0.572	0.011	1.047	-0.105	-0.171	0.374	0.287	0.521	-0.145	0.746	0.913	-0.041	-0.82	0.566	0.56	-0.72	-0.233	-0.844	1.08	-0.21	0.357	-0.17	-0.174	1.219	-0.079	0.472	-0.031	0.012	0.083	-0.835	0.298	0.151	0.127	-0.271	-0.425	0.4	0.133	-0.076	-0.507	0.604	0.107	0.307	0.522	0.815	-0.771	0.511	-0.013	-0.616	0.026	0.624	-0.425	-0.602	-0.439	0.528	0.059	0.032
IGFBP6	PPI	1	4.133	0.346	-0.406	-2.073	-0.493	-0.065	-0.483	0.551	-1.382	-1.034	0.208	0.11	1.083	1.448	0.389	0.163	-0.747	-0.199	-0.589	0.479	-0.485	0.727	-0.193	-0.595	-1.957	-1.203	0.121	-0.93	-0.204	0.749	1.831	-1.601	-1.029	1.569	-1.486	1.122	-0.531	0.252	0.6	-0.603	-1.234	0.746	0.518	0.706	-0.171	0.506	-0.572	0.425	-0.404	0.714	-0.602	-0.078	0.672	0.015	-0.114	-0.144	0.573	0.675	-0.827	-0.033	-0.729	0.736	0.003	-0.147	1.132	-0.037	-0.385	-0.02	0.142	0.327	-0.399	0.386	0.731	-0.27	0.236	0.211	0.938	0.225	0.756	-0.306	0.001	-0.105	-0.529	-0.239	0.201	0.4	0.299	0.422	0.034	0.046	-0.171	0.38	-0.431	0.116	-0.193	0.185	0.391	0.065	0.547	-0.603	0.161	-0.203	0.572	-0.137	-0.317	0.472	0.112	-0.433	-0.417	-0.301	-0.865	-0.269	-0.708	0.179	-0.062	0.442	-0.102	0.007	0.25	0.267	-0.436	-0.114	-0.235	-0.153	0.072	0.579	0.198	-0.609	-0.075	0.261	0.129	0.297	0.107	-0.042	-0.484	0.169	0.661	0.298	-0.118	0.018	0.007	0.463	-0.232	-0.153	0.088	-0.097	0.335	0.124	0.024	-0.329	0.033	-0.267	-0.081	-0.114	-0.311	0	0.305	-0.036	0.234	-0.18	-0.355	0.134	0.228	-0.191	-0.039	-0.473	-0.754	-0.146	0.475	-0.666	-0.283	-0.241	0.108	0.196	-0.075	0.277	-0.256	0.067	-0.06	-0.118	0.129	0.279	-0.021	-0.143	0.221	0.244	0.477	0.011	0.176	-0.065	-0.227	0.055	0.632	-0.085	-0.255	0.553	-0.196	-0.213	0.352	0.241	0.562	-0.126	-0.071	0.038	-0.511	-0.23	0.312	0.414	-0.109	-0.243	-0.047	0.278	-0.387	0.396	-0.169	-0.421	-0.12	-0.293	0.385	0.021	0.475	0.715	0.237	0.141	0.403	0.043	-0.329	0.143	-0.273	0.368	0.154	-0.032	-0.019	0.362	-0.242	-0.12	0.221	0.097	-0.156	0.28	0.201	-0.125	-0.117	0.202	-0.31	0.407	0.198	-0.284	-0.207	-0.303	0.244	-0.286	0.08	0.255	-0.361	-0.233
RAB40C	PPI	1	3.576	-0.243	-0.554	-0.48	0.652	0.027	0.054	0.259	-0.03	-0.918	0.406	-0.234	-0.072	-0.899	0.413	0.516	0.684	-0.172	1.326	-0.026	-0.734	0.587	0.026	-0.461	0.616	0.152	0.08	-0.053	0.582	0.463	-0.282	0.71	-0.268	0.106	0.236	-0.023	-0.222	-0.064	0.188	0.344	-0.338	-0.209	-0.145	-0.643	-0.187	-0.094	0.086	-0.295	-0.047	0.186	-0.207	-0.662	0.176	-0.243	-0.051	-0.474	-0.03	-0.002	0.191	-0.659	0.584	0.234	-0.057	0.35	-0.568	-0.466	0.12	0.384	-0.172	0.456	0.31	-0.031	-0.009	0.372	-0.121	-0.447	0.079	0.382	0.216	-0.103	0.038	-0.008	-0.121	-0.265	-0.292	0.097	-0.17	0.603	0.397	0.015	-0.564	0.048	0.775	0.209	-0.044	0.246	0.607	-0.068	0.447	-0.893	-0.117	-0.158	-0.566	-0.628	-0.103	0.306	0.649	0.596	-0.057	0.097	-0.175	-0.208	-0.111	0.494	-0.378	0.101	0.453	0.416	-0.197	0.392	-0.152	0.663	0.024	-0.338	-0.483	0.681	0.017	-0.289	-0.289	-0.081	-0.412	0.382	-0.129	-0.099	-0.764	-0.125	-0.075	0.563	-0.092	-0.121	-0.076	-0.243	0.565	0.262	0.03	0.17	0.03	-0.223	-0.257	0.129	-0.509	0.194	-0.001	-0.205	-0.431	0.011	0.017	-0.61	0.806	0.011	-0.623	-0.33	0.307	-0.093	0.125	-0.411	0.574	0.1	-0.363	0.234	-0.803	0.286	-0.506	-0.052	0.466	0.743	0.347	-0.082	0.108	0.188	-0.157	-0.28	-0.187	0.094	0.307	0.331	0.15	0.005	-0.221	-0.212	0.125	-0.08	-0.597	-0.443	0	-0.246	0.326	-0.677	-0.127	-0.292	-0.037	-0.147	0.098	-0.031	0.043	-0.201	0.524	0.119	-0.161	-0.004	0.143	0.392	-0.018	-0.697	-0.136	-0.046	0.268	0.237	0.432	0.079	0.251	0.169	0.057	-0.011	0.378	0.232	-0.254	0.875	-0.163	0.129	-0.344	-0.25	0.064	-0.161	-0.123	0.331	0.299	-0.025	0.076	-1.058	-0.08	0.128	0.218	0.34	-0.002	-0.061	-0.023	0.327	0.203	0.579	-0.254	0.455	-0.479	0.182	-0.144	-0.675
EREG	PPI	1	2.106	0.037	-0.22	-0.052	-0.366	-0.195	-0.249	0.227	0.406	-0.642	1.406	0.361	0.469	-0.042	-0.086	0.173	-0.261	-0.096	-0.445	0.313	-0.062	0.33	0.162	0.293	-0.108	-0.259	-0.049	-0.099	0.405	0.345	0.73	-0.418	-0.278	0.324	-0.195	0.199	0.028	0.303	-0.272	-0.251	0.134	-0.095	-0.162	0.235	-0.094	0.166	-0.191	-0.075	-0.088	-0.037	0.089	-0.167	-0.125	-0.126	-0.456	0.728	-0.025	0.029	0.102	-0.114	0.206	-0.356	-0.178	0.284	0.256	-0.124	0	0.109	-0.362	0.164	-0.257	-0.157	-0.007	0.046	-0.066	-0.347	0.449	0.374	0.034	-0.008	0.163	-0.092	-0.076	-0.205	0.217	-0.104	-0.361	-0.268	0.238	-0.151	-0.312	-0.013	0.119	-0.223	0.2	-0.025	-0.145	-0.361	-0.338	0.122	0.076	-0.206	-0.023	-0.199	0.25	0.051	0.008	-0.022	-0.296	0.033	-0.009	-0.154	0.079	-0.073	0.153	-0.135	-0.363	0.21	0.211	0.1	0.233	-0.292	-0.3	0.207	0.035	-0.224	0.28	-0.112	-0.262	0.294	-0.335	-0.059	0.082	-0.019	0.089	0.308	0.21	0.099	-0.099	-0.308	0.089	-0.181	-0.145	0.149	-0.149	-0.437	-0.606	0.041	-0.206	-0.196	0.035	-0.446	-0.112	0.049	0.129	-0.103	-0.105	0.255	-0.125	0.507	-0.349	0.423	-0.156	0.132	-0.024	-0.285	-0.19	-0.024	0.213	-0.169	-0.229	0.073	0.127	0.043	-0.188	0.326	-0.056	-0.13	-0.017	0.164	0.056	0.228	0.327	0.038	0.158	-0.192	0.035	-0.199	-0.09	0.192	0.066	-0.055	0.097	-0.123	0.157	0.29	0.206	0.138	0.245	-0.042	-0.209	-0.233	-0.17	-0.095	0.274	0.191	-0.356	-0.086	0.166	0.127	-0.216	-0.269	0.077	-0.186	0.21	-0.254	0.013	-0.159	0.399	-0.498	0.376	-0.387	-0.243	-0.307	0.005	0.043	0.134	0.216	0.029	-0.244	-0.401	0.051	0.022	-0.228	0.067	-0.229	-0.075	-0.307	-0.123	0.023	0.071	-0.364	0.128	-0.099	0.326	0.089	-0.049	0.114	-0.097	0.485	-0.329	-0.341	-0.185	-0.018	0.321	0.232
ALOX15	target	1	9.397	-2.615	-1.816	-1.347	0.752	-1.15	-0.329	-0.529	-1.702	-1.269	0.269	-0.533	0.423	0.195	-1.138	0.884	-0.713	-0.792	-0.319	-1.931	-1.178	1.383	0.881	0.579	1.033	-0.531	-0.006	0.053	0.099	-0.438	-0.28	1.055	-0.477	-0.323	0.234	-0.9	-0.165	-0.502	0.595	0.551	-0.017	0.341	-0.464	0.029	0.679	0.315	0.983	-1.019	-0.11	-0.887	-0.152	0.699	-0.992	0.142	0.19	-0.454	0.283	0.302	0.997	-1.126	0.291	-1.243	-0.398	0.173	0.462	0.186	0.685	0.003	-0.678	0.194	0.047	0.452	-0.792	0.346	0.426	-0.474	0.343	-0.069	0.059	-0.499	-1.357	-0.452	0.114	-0.324	0.515	-1.132	-0.31	0.365	0.246	-0.161	-1.341	-0.726	0.351	0.548	-0.915	0.232	0.695	0.884	0.197	0.997	0.134	0.562	-0.639	0.645	-0.317	0.887	0.583	0.298	-0.042	0.071	0.372	-0.66	0.795	0.239	-0.485	0.237	0.119	-0.422	-0.519	0.142	0.1	-0.311	0.846	-1.22	0.412	0.789	-0.245	0.294	0.789	0.923	0.199	1.178	-0.468	0.099	0.351	-0.365	0.577	1.012	0.735	0.301	-0.455	-0.669	0.573	-0.91	0.075	0.053	0.434	0.962	-0.411	-0.012	1.159	0.494	-0.464	-0.675	0.168	0.302	0.102	-0.847	-0.449	-0.716	0.047	-0.167	0.769	-0.38	0.122	0.018	0.176	0.561	0.341	-0.637	0.09	0.066	0.14	0.175	0.52	0.62	-1.305	0.453	-0.324	-1.24	-0.261	0.118	0.039	-0.888	1.117	-0.033	-0.688	-0.181	-0.961	0.943	0.072	-0.232	-0.004	0.424	0.396	-0.028	-0.523	0.574	1.634	0.462	-0.874	-0.242	-0.814	0.077	0.771	1.002	-1.115	-0.256	0.093	-0.042	0.062	0.888	-0.239	-0.259	-0.046	0.09	0.453	1.335	-0.246	0.311	-0.152	0.342	0.528	0.461	0.163	-0.436	-0.464	0.744	0.045	0.138	-0.376	-0.02	-0.893	1.033	-0.283	0.032	0.366	0.179	-0.98	0.222	0.994	0.561	0.492	-0.421	0.017	-0.368	-0.143	-0.671	-0.407	-0.237	0.305	-0.188	-0.656	0.271	0.091	0.72
CADPS	target	1	19.438	-4.086	-4.875	-0.536	-0.495	-1.015	0.635	-2.536	-1.197	0.107	-0.593	0.398	1.015	-0.688	1.703	2.963	-0.358	-1.25	7.203	-0.214	-0.646	1.204	1.919	-1.905	1.619	-0.253	-0.529	-0.225	0.335	-1.639	-0.985	0.692	0.216	1.948	0.807	-0.691	-0.464	0.815	0.483	0.422	-0.457	-1.873	0.214	-0.886	-0.896	-1.19	-0.787	1.3	0.532	-0.62	0.59	-2.006	-0.734	0.974	-0.006	-0.857	0.045	1.149	0.339	-0.915	0.451	-1.174	0.09	0.713	-1.383	-1.614	-0.524	-0.133	1.412	-0.801	1.927	-0.751	-1	0.185	-1.131	-1.185	0.484	1.766	-1.036	0.923	-1.246	-1.742	-0.611	-0.93	1.185	-0.297	2.256	-0.009	2.683	-1.013	-0.816	-1.285	0.546	-0.142	-0.682	0.579	0.973	0.378	-0.613	-0.86	-1.931	0.268	-0.167	0.894	0.234	-0.02	-1.497	-1.323	1.269	0.571	-0.871	0.942	0.951	0.194	1.455	0.791	1.012	0.591	-0.799	-0.067	1.178	-1.539	-0.697	-1.21	0.588	0.79	-1.655	0.051	-0.351	-0.83	-1.107	-0.566	-1.508	-0.692	-0.258	-1.134	0.582	0.64	0.072	0.717	1.006	0.772	1.249	-0.659	-2.562	0.792	-1.001	1.152	-0.325	-0.006	1.593	1.604	0.853	-0.558	1.217	-1.204	3.588	-0.359	-0.827	-0.821	0.733	1.749	-1.149	0.262	2.18	0.429	-0.093	-1.129	0.765	0.34	0.354	1.194	-0.66	1.125	1.17	2.014	2.463	-1.608	0.407	-0.865	2.372	-0.419	-0.844	-3.336	0.378	-0.213	-0.406	-2.311	-0.068	-0.944	-0.942	0.807	-0.844	0.048	1.402	0.992	0.061	-0.02	-0.901	0.467	-0.277	0.77	-0.626	1.012	-0.519	-1.93	2.154	0.547	0.415	0.175	1.583	0.217	-0.905	0.714	1.957	-0.624	0.426	-0.869	1.025	-0.985	-0.165	-1.566	0.954	2.523	1.024	0.034	0.533	0.563	0.48	-0.525	-0.127	-0.023	1.293	-0.36	-3.222	-0.866	0.843	-0.091	0.791	1.485	0.028	2.687	3.52	-0.065	-1.048	-1.018	0.979	-0.003	0.563	0.423	-2.113	-1.251	1.228	-0.457	-0.061	0.355
HOXA9	PPI	1	3.705	-0.496	-0.355	-0.928	-0.186	-0.296	-0.476	1.28	-0.884	-0.465	-0.052	0.167	0.404	0.582	-0.253	0.007	0.65	-0.018	0.557	0.088	0.775	-1.311	-1.047	0.604	-0.105	0.622	0.223	-0.1	0.456	0.194	-0.57	0.007	-0.435	-0.244	0.177	0.017	0.195	0.92	0.109	-0.137	-0.02	-0.492	0.356	0.591	0.376	-0.025	0.496	0.105	0.482	-0.036	0.007	0.3	0.114	-0.447	0.322	-0.552	0.316	0.079	0.167	-0.263	-0.615	-0.13	-0.322	-0.171	-0.251	0.539	-0.018	0.425	0.147	0.124	0.394	-0.268	0.367	0.06	0.454	-0.24	-0.193	-0.681	-0.398	-0.034	0.449	-0.351	-0.129	0.178	0.365	-0.119	-0.301	-0.17	0.785	0.064	0.12	-0.438	-0.07	0.055	-0.032	-0.542	0.436	-0.172	-0.304	-0.271	-0.296	-0.278	-0.225	0.105	-0.674	-0.191	-0.183	0.629	-0.24	-0.187	-0.091	0.248	0.281	-0.246	0.055	0.106	0.261	0.05	0.722	0.098	-0.135	0.656	-0.3	-0.139	-0.255	0.362	-0.525	0.445	0.72	0.318	0.472	0.046	-0.062	0.244	-0.356	-0.115	0.19	-0.745	0.231	0.464	-0.266	-0.299	-0.072	0	0.303	0.232	0.314	-0.296	-0.025	0.624	0.586	-0.371	0.381	0.186	0.159	0.736	0.026	0.221	-0.378	0.285	-0.151	-0.007	-0.266	0.646	0.528	-0.561	-0.35	0.075	-0.162	-0.296	-0.481	-0.094	0.197	0.105	-0.212	-0.152	-0.427	0.021	0.103	0.137	0.106	-0.32	0.042	0.02	-0.505	-0.189	-0.213	-0.555	0.346	-0.466	0.107	-0.151	0.422	-0.471	0.573	0.045	0.501	0.45	0.491	-0.143	-0.212	0.531	-0.063	-0.568	0.687	0.699	0.186	0.124	0.162	0.149	-0.478	0.159	0.181	0.04	0.029	0.175	-0.253	-0.424	-0.311	0.156	0.639	0.04	-0.143	-0.041	0.017	0.023	-0.155	-0.07	-0.503	-0.367	-0.128	0.396	0.078	-0.293	-0.55	-0.142	0.634	-0.019	-0.065	-0.137	-0.345	0.651	-0.111	-0.111	-0.48	0.518	0.352	0.023	0.302	-0.061	0.274	-0.102	0.276	0.22	-0.039	0.106
CLASRP	PPI	1	13.312	1.065	-4.504	-4.45	-0.344	10.832	0.754	0.658	-7.448	9.642	-4.112	-1.025	0.487	3.317	21.273	-2.567	17.223	-5.516	-2.964	9.135	-9.599	1.704	-5.437	8.167	5.188	-3.299	4.675	2.127	5.888	1.426	0.497	2.715	0.587	-0.205	1.212	0.418	0.026	-0.126	0.292	-1.894	-1.603	-1.867	-1.437	-2.264	0.093	2.231	-0.063	0.741	0.409	-2.913	0.773	-1.273	-0.504	-0.341	-0.085	0.898	-1.265	-0.416	-2.798	1.515	-0.15	3.568	-0.503	0.173	-1.95	-0.891	-1.102	-0.835	3.655	-0.217	-0.417	4.838	1.959	2.527	-2.404	-1.129	-0.792	1.289	1.654	-0.345	-1.83	-2.051	-0.081	0.828	0.296	0.863	-1.824	-2.274	2.795	-2.563	0.398	-1.166	1.276	-0.195	0.996	0.174	-0.827	-1.549	-0.151	-2.634	1.598	-0.036	-0.694	0.813	1.278	1.581	-0.329	2.505	0.512	0.411	1.496	-0.091	0.215	0.054	0.996	-0.523	0.71	-0.948	1.493	0.229	0.404	1.058	0.286	-2.808	1.656	-1.468	0.365	1.226	-0.525	0.907	-1.667	-0.101	-0.555	0.874	-0.024	-0.155	1.039	0.095	-0.943	-1.143	1.236	1.063	-0.444	-2.129	0.665	0.464	0.577	-0.311	-0.344	0.475	1.188	-0.064	1.219	0.73	-1.496	0.485	-0.31	0.324	1.739	-0.834	0.093	-0.582	-0.652	0.758	-0.567	-0.959	1.599	-0.005	0.424	-0.535	-1.047	-0.148	0.913	-1.892	-0.858	-0.142	-0.654	0.709	-0.787	0.218	-1.852	0.061	0.51	1.13	-1.077	0.391	0.008	0.254	1.208	0.448	0.236	0.545	-1.02	0.78	0.156	1.299	0.835	0.625	-0.65	-0.619	0.883	0.51	-0.145	0.667	0.598	-0.167	-0.725	0.381	-0.503	-0.556	-0.155	-0.856	0.754	0.754	-0.45	0.301	-0.648	0.734	-0.168	0.059	-1.056	-1.325	1.307	0.056	-0.726	0.045	-0.208	-0.258	0.609	0.426	0.29	-0.449	-0.544	0.133	0.744	-0.535	-0.481	-0.208	0.423	0.03	0.135	0.052	0.2	-0.44	-0.275	-0.114	-0.556	0.946	-0.144	0.21	0.333	1.679	0.067	0.608	-0.348	0.975
XRN2	PPI	1	11.964	-2.41	-0.89	-1.886	0.147	-0.274	-0.757	1.901	-2.644	-0.417	1.887	-0.215	-0.556	-1.493	1.053	1.41	-0.487	1.377	-1.343	-0.97	0.727	0.953	-1.582	0.362	2.736	0.952	-1.319	-1.26	-2.488	0.222	-1.24	0.315	0.782	-0.251	1.028	0.481	0.376	1.015	-1.096	-0.06	-0.715	0.076	0.308	0.639	-1.32	0.161	0.133	-0.435	0.52	-0.47	0.081	1.505	0.75	-0.245	0.257	-0.366	0.004	0.873	-0.369	0.056	-0.433	0.357	-0.117	-0.187	0.408	0.567	-0.6	0.347	-0.508	-0.907	1.331	0.409	0.307	0.737	-0.249	0.085	-0.439	-0.356	-1.25	0.533	-0.32	0.087	-0.21	1.225	1.11	0.175	0.786	-0.099	1.426	-0.823	-0.487	-0.841	-0.697	-0.307	-1.251	0.081	-0.787	-0.155	1.403	0.184	-0.027	-0.385	-0.335	-0.058	0.472	0.054	0.217	-0.416	0.065	1.102	0.627	-0.734	0.09	-1.823	-0.457	-0.304	-0.785	-0.533	-0.208	-0.608	-0.675	0.543	0.12	-0.099	0.764	1.102	-0.289	-1.071	-0.406	-0.115	0.874	0.63	0.055	-0.299	0.165	1.503	-1.829	-0.479	-0.539	-0.26	-0.656	-0.568	-0.825	0.87	0.921	0.226	-0.612	0.254	0.235	0.031	0.254	-0.412	0.43	0.359	0.407	-0.869	0.048	0.115	-0.336	0.224	0.008	-0.316	-0.536	0.726	-0.352	-0.31	1.106	1.034	-0.541	-0.442	-0.274	0.902	0.693	0.233	0.508	-0.45	0.195	-0.238	0.121	-0.534	-0.699	-0.265	1.131	0.792	-0.127	0.556	-0.603	-0.199	0.882	0.622	0.629	0.264	-0.475	0.891	0.654	-0.181	-0.407	-0.143	1.188	1.156	0.028	0.032	0.354	1.566	1.098	-1.183	0.373	-1.043	0.288	-1.3	0.56	0.416	0.286	0.872	-0.653	1.414	-0.964	0.662	-1.249	-0.879	0.116	-0.626	0.921	-0.177	-0.002	0.881	0.901	0.562	-0.357	-0.086	0.357	-0.436	-1.264	-0.096	0.284	0.081	-0.183	-0.535	0.614	-0.369	-0.233	0.657	-1.205	-0.147	0.736	-1.031	-0.489	-1.827	1.264	-0.703	0.781	-0.704	-0.281	1.211	0.484	-0.249
GTPBP6	PPI	1	8.155	-2.045	-1.403	-1.291	-0.145	-1.036	0.177	-0.382	-1.472	-1.246	-0.135	-0.153	1.052	3.008	0.383	-0.429	-0.336	-0.851	0.328	0.099	-0.086	0.529	-0.541	0.63	1.411	-0.813	-0.115	-0.477	-0.134	-0.42	0.147	0.701	0.446	-0.567	0.332	-0.509	-0.863	0.177	0.125	0.079	-0.951	-0.131	0.332	0.309	0.875	0.667	0.132	-1.066	-0.479	1.125	0.193	-0.105	-1.035	-0.845	-0.174	0.484	1.144	-0.578	0.698	0.98	0	0.193	-0.617	-0.622	0.023	0.907	-0.144	0.085	0.888	0.411	-0.095	-0.171	-0.497	0.109	-0.022	0.345	0.661	-0.253	0.722	0.225	0.397	-0.809	0.25	0.644	-0.477	-0.513	1.187	-1.015	0.539	-0.485	-0.523	0.321	-0.36	-0.075	-0.242	-0.278	-0.305	-0.518	-0.196	0.291	0.111	-0.873	0.811	-0.185	-0.186	0.25	-0.333	-0.469	0.123	0.079	0.374	-0.187	0.18	0.422	0.926	0.02	-1.332	-0.837	-0.64	0.452	0.015	-1.083	1.413	-0.368	-0.508	-0.619	0.267	-0.744	0.93	0.492	0.532	-0.174	-0.137	-0.724	1.26	-0.65	-0.48	-0.334	-0.111	0.122	0.017	-0.956	0.314	-0.564	-0.013	-0.229	1.148	-0.458	-0.092	-0.595	0.37	-0.812	-0.55	-0.617	0.842	-0.488	-0.993	0.194	-0.107	0.391	0.059	0.095	0.308	0.288	0.497	0.165	-0.501	-0.003	-0.218	0.581	-0.469	-0.366	-1.089	-0.133	-0.74	-0.45	0.086	1.461	-0.238	0.331	-0.353	-0.593	0.932	0.167	0.223	-0.271	1.206	0.198	0.488	-0.001	0.43	0.295	-0.008	0.22	0.751	0.031	-0.546	0.424	0.354	0.16	-0.563	-0.711	1.139	-0.082	0.907	0.097	0.545	0.012	-0.127	-0.345	0.204	0.679	-0.014	-0.514	-0.053	-0.051	-1.195	0.71	-0.176	-0.403	0.34	0.211	-0.294	-0.085	0.434	-0.239	0.117	0.192	-0.446	-0.1	-0.146	-0.722	-0.364	0.231	0.049	-0.233	0.602	-0.412	0.41	-0.471	0.31	-0.413	-0.858	-0.358	0.569	0.176	0.359	-0.637	0.461	0.795	0.385	0.394	-0.239	-0.425	1.098	-1.081
ACKR3	PPI	1	4.046	-0.042	-1.005	0.341	0.337	-0.507	0.128	0.856	1.644	-1.447	1.87	-0.04	-0.098	-0.555	0.38	0.577	-0.323	0.321	-0.457	0.175	-1.045	-0.23	0.704	0.597	0.408	0.692	-0.102	0.364	0.073	-0.687	0.112	-0.087	-0.736	-1.093	0.089	0.274	0.352	0.338	0.031	-0.183	0.647	-0.367	-0.108	-0.704	0.217	0.547	-0.223	-0.458	0.232	0.256	0.167	-0.084	-0.48	-0.273	0.325	-0.175	0.661	-0.207	0.208	-0.084	0.324	-0.883	0.486	-0.532	-0.25	-0.927	0.823	0.088	-0.242	-0.102	-0.439	-0.023	-0.226	0.559	-0.646	0.487	-0.628	0.606	-0.21	0.074	-0.142	-0.35	0.108	-0.111	0.027	-0.06	0.162	0.487	0.512	0.568	-0.319	-0.195	-0.062	-0.483	0.658	-0.206	0.216	0.115	0.193	0.352	-0.288	0.228	-0.523	0.12	0.051	-0.242	-0.702	-0.239	0.587	-0.477	-0.142	0.341	0.246	-0.076	-0.209	-0.207	-0.42	0.38	0.503	0.798	0.139	-0.28	0.179	0.285	0.038	0.39	-0.332	-0.395	0.177	0.239	-0.108	-0.345	-0.352	0.558	-0.209	0.213	-0.375	0.121	0.052	0.034	0.105	0.46	-0.084	0.058	-0.22	-0.99	0.309	0.432	-0.619	0.575	-0.302	0.313	0.05	0.464	0.123	0.255	0.039	-0.393	0.271	-0.405	0.156	0.311	0.03	0.377	0.112	0.821	-0.726	-0.039	-0.045	0.3	0.565	0.236	0.285	0.035	-0.318	0.247	0.105	-0.139	0.133	0.841	-0.247	-0.313	0.325	0.345	0.696	0.346	-0.107	0.036	0.237	-0.219	-0.082	-0.225	0.305	0.428	0.213	0.181	0.202	0.333	0.251	0.676	-0.376	0.09	-0.929	0.597	0.118	-0.348	-0.095	-0.254	0.052	0.213	-0.179	-0.484	0.652	0.046	-0.308	-0.092	0.171	-0.052	0.183	0.236	-0.512	-0.259	-0.194	0.599	0.361	0.018	-0.493	0.171	-0.507	-0.01	-0.552	-0.022	-0.017	-0.283	-0.377	-0.076	-0.696	0.086	-0.17	0.227	0.043	-0.231	-0.299	-0.891	0.121	0.269	0.291	0.28	-0.387	0.13	0.277	0.154	-0.288	0.171	-0.531	0.343
KCNE4	PPI	1	4.01	0.484	-1.16	-0.602	0.47	1.086	0.459	0.551	0.098	0.288	-0.397	-0.322	0.878	-0.081	0.667	-0.021	0.232	-0.839	0.554	0.224	0.144	-0.105	0.642	-0.707	-0.931	0.37	0.084	-0.031	-0.356	0.605	0.116	-1.175	-0.561	0.781	-0.932	0.662	0.112	-0.042	0.342	-0.465	0.747	0.745	0.352	0.082	0.219	-0.375	-0.881	-0.159	0.102	-0.121	0.126	-0.185	0.599	-0.988	-0.182	-0.801	0.143	0.51	-0.233	0.018	-0.584	-0.27	0.22	0.386	-0.006	-0.55	-0.247	0.149	-0.39	0.258	-0.148	-0.482	-0.19	0.446	0.263	-0.377	0.21	-0.793	0.032	-0.577	-0.466	0.785	0.77	-0.793	-0.196	0.565	0.317	-0.216	-0.217	-0.136	-0.431	-0.509	0.199	-0.018	0.079	0.075	0.273	0.261	0.259	0.198	-0.1	-0.032	0.216	0.386	0.092	-0.103	-0.11	0.134	0.231	0.447	0.564	0.585	0.709	0.007	0.036	0.612	0.457	-0.289	-0.362	0.288	-0.121	0.101	0.207	0.19	-0.212	-0.264	0.3	-0.508	0.149	-0.253	-0.264	0.048	0.11	-0.272	0.138	0.124	-0.113	0.318	-0.454	-0.489	-0.189	-0.051	-0.224	0.675	0.23	0.086	0.3	0.333	-0.323	0.197	-0.015	-0.352	0.095	-0.354	-0.039	0.034	0.693	0.413	0.064	0.296	-0.653	-0.158	-0.341	0.553	-0.564	-0.09	0.389	0.19	-0.073	0.25	-0.205	-0.027	-0.282	-0.017	-0.246	0.402	-0.245	0.054	0.371	-0.048	-0.064	0.762	-0.034	0.087	-0.221	-0.123	-0.765	-0.258	-0.104	-0.013	0.455	0.358	0.542	0.374	-0.535	0.233	0.058	-0.658	0.125	0.263	0.024	0.272	-0.277	-0.287	0.399	0.055	0.444	0.325	0.53	0.553	-0.336	-0.594	-0.201	-0.103	0.386	0.005	0.049	-0.161	-0.01	-0.271	-0.41	0.501	0.14	0.07	0.37	0.225	0.03	0.116	0.02	-0.088	0.066	-0.042	-0.219	-0.543	0.813	0.239	-0.26	0.666	0.606	0.723	0.523	0.135	0.298	0.828	-0.152	0.036	-0.258	-0.12	0.252	-0.436	-0.044	0.081	0.386	0.081	0.003	0.068
SEMG1	target	1	6.027	-0.635	-1.843	-1.106	-0.113	2.746	0.788	-2.014	1.404	-0.237	-0.578	-0.404	-0.648	-1.489	-0.593	0.808	-0.012	0.132	0.02	0.805	0.569	0.369	0.155	0.126	-0.545	1.719	-0.902	-1.027	0.319	0.947	0.892	0.085	0.388	0.803	-1.87	0.278	-0.225	-0.913	0.141	-0.206	-0.114	0.506	-0.979	1.299	-1.069	0.276	0.139	0.542	-0.694	0.426	0.529	0.458	0.177	0.101	0.064	-0.506	0.107	-1.034	0.22	-0.834	0.758	0.11	-0.269	-0.479	-0.317	-0.46	-1.437	0.34	0.099	0.044	-0.782	0.059	0.624	0.738	-0.215	-0.021	-0.089	-0.501	0.951	-0.375	-0.336	0.295	0.043	0.263	0.228	0.552	-0.058	-0.174	1.066	-0.157	-0.532	-0.435	1.737	0.15	0.306	0.233	-0.35	-0.94	-0.506	-0.927	-1.642	-1.108	-1.321	0.307	-0.873	-0.328	1.005	0.413	-1.045	0.373	0.25	0.394	-0.401	0.8	0.954	-1.015	0.401	-0.559	-1.029	-0.339	-0.029	-1.56	-0.295	0.408	0.253	0.475	0.84	-0.289	0.463	0.71	-0.335	-0.551	0.116	0.913	-1.178	0.062	0.897	-0.011	1.079	0.349	0.377	-1.048	-0.273	-0.069	-0.56	1.577	-0.07	0.795	0.042	0.257	-0.834	0.11	-0.458	-0.219	0.41	0.456	0.267	-1.02	-0.189	-0.262	-0.849	-1.041	0.534	0.944	0.055	0.223	-0.609	0.388	-0.299	0.426	0.672	-0.996	0.483	-0.14	-0.05	0.702	1.891	0.197	1.12	0.498	0.273	-0.483	0.786	0.48	-0.412	-1.504	-0.689	0.977	0.59	-0.683	-0.931	0.146	0.244	1.137	-0.3	-0.511	-0.75	0.121	-1.449	-0.029	-0.038	0.495	0.404	-1.228	-0.283	0.319	-0.504	0.352	-0.433	-0.243	-0.197	0.774	0.833	-0.177	0.312	0.168	-0.357	0.511	-0.539	1.257	0.481	-0.448	-0.117	-0.305	-0.586	-0.637	-0.148	0.423	-0.204	-0.695	-0.573	-0.887	1.027	-0.271	-0.838	0.023	0.074	0.627	-0.232	-0.3	-1.177	1.002	0.51	-0.259	1.17	-1.027	0.201	0.264	0.928	0.738	0.352	0.578	0.828	-0.234	-1.19	-0.34
CYP17A1	target	1	6.854	-1.315	-1.788	-0.372	-0.495	-1.403	0.518	0.081	1.898	-1.355	1.423	-0.33	-0.196	-0.628	-0.384	-0.009	-0.086	-0.259	-0.571	-0.465	-1.462	-0.419	0.017	0.008	-0.016	-0.52	0.051	0.696	-0.397	1.762	1.161	-0.774	-1.355	0.36	-0.281	0.385	0.008	1.034	0.331	-0.195	-1.727	0.509	0.243	0.287	-0.331	0.367	-0.217	0.644	0.372	0	-0.451	-0.543	0.338	0.431	0.21	0.862	0.601	0.374	-0.124	0.417	-0.346	0.263	-0.846	0.734	0.003	0.163	0.237	0.359	-0.089	-0.257	0.702	-0.308	0.404	0.152	0.462	0.253	-0.826	-0.021	-0.123	0.355	-0.314	-0.263	-0.994	0.161	-0.323	-0.086	0.658	0.107	-0.319	0.437	0.258	-0.243	-0.439	-0.245	-0.049	-1.23	-0.335	0.006	-0.626	-0.482	-0.662	-0.091	-1.033	-0.572	0.431	0.101	0.674	0.086	0.941	0.174	0.1	-0.265	1.265	0.115	0.631	0.383	-0.167	-0.102	0.2	-0.616	-0.015	0.81	-0.525	0.587	-0.371	0.341	0.145	-0.289	-0.841	0.046	-0.269	0.107	-0.288	0.174	0.148	0.447	-0.094	-0.119	0.628	0.174	-0.376	0.536	-0.278	-0.367	-0.17	-0.206	-0.696	-0.536	1.302	0.318	0.827	-0.429	0.496	0.498	-0.338	0.448	0.159	0.023	0.066	0.065	0.731	0.226	0.259	0.047	-0.218	0.49	-0.231	0.13	-0.047	0.026	0.162	-0.286	0.762	0.167	0.33	-0.681	0.128	0.365	0.109	-0.084	0.887	-0.051	-0.466	-0.118	-0.103	-0.173	0.089	0.186	-0.584	0.178	-0.369	0.098	-0.436	0.08	0.225	0.231	-0.648	-0.855	-0.157	-0.055	-0.471	-0.471	0.21	-0.198	0.08	0.787	0.118	-0.536	-0.067	-0.068	0.428	0.532	0.124	0.693	0.079	0.848	-0.947	-0.856	-0.073	-0.62	0.453	0.408	0.364	0.199	0.503	-0.26	0.062	0.271	-0.487	0.505	-0.898	-0.332	0.429	0.074	-0.378	-0.904	0.575	0.847	0.013	0.29	-0.261	0.474	-0.293	-0.114	-0.707	-0.205	-0.222	0.431	-0.163	-0.129	0.153	0.352	1.225	-0.289	-0.139	0.158
CAPN2	PPI	1	9.224	-2.82	-2.156	-0.347	-0.53	-1.144	0.129	-1.106	0.618	-1.067	0.004	-0.432	0.055	0.112	0.142	1.449	-0.445	0.544	0.175	-1.002	0.46	0.762	-0.091	1.121	1.917	-1.188	0.1	0.546	-1.353	-0.303	-0.731	-0.112	0.744	-0.373	0.882	0.085	0.379	0.709	-0.695	0.415	0.723	1.137	0.931	0.016	1.353	-0.042	-0.226	0.779	0.876	-0.638	-0.079	0.397	-0.365	1.239	-1.221	-0.687	-1.5	1.515	-1.09	-0.114	-0.367	-0.437	0.617	-0.358	1.616	0.039	-0.681	-0.63	0.574	0.116	0.608	0.438	-0.109	-0.246	0.625	-1.147	-0.786	-0.58	-0.492	-0.245	-0.759	0.065	0.645	-0.253	0.996	1.125	0.541	0.917	0.227	0.489	0.231	-0.051	0.853	0.602	0.005	0.845	-0.283	0.176	-0.702	-0.464	-0.592	0.261	0.051	-1.145	-0.751	0.207	0.082	-0.095	0.827	-0.002	0.067	0.262	-0.364	-0.233	0.63	-0.072	0.68	1.169	1.016	0.637	-0.11	-0.44	-0.406	0.625	0.555	-0.5	0.041	0.236	0.363	-0.766	0.422	-0.764	0.039	0.048	-0.09	0.4	-0.331	-0.05	-0.2	0.167	1.186	0.442	-0.113	0.161	0.39	-0.528	-0.757	0.21	1.091	0.261	-0.024	-0.399	0.613	-0.596	0.001	0.026	0.826	0.813	0.1	-0.035	0.006	-0.197	0.007	-0.383	-1.058	0.465	0.21	-0.405	-0.983	-0.272	0.341	0.086	1.073	-0.023	0.254	-0.676	-0.673	-0.458	-1.282	-0.048	-0.095	-0.204	-1.176	0.24	0.388	0.261	1.001	-0.171	-1.051	-0.46	-0.865	0	-0.252	-0.139	0.43	0.385	1.03	0.153	0.36	0.554	-0.663	-0.477	0.063	-0.054	-0.534	0.042	0.617	-0.789	-0.2	-0.041	-1.877	0.012	0.892	0.105	-0.424	0.982	-0.646	0.276	0.515	-0.043	0.53	0.575	0.055	1.541	-0.303	-0.823	0.426	0.103	-0.01	-0.526	0.271	-0.046	0.093	-0.492	0.308	-0.158	-0.783	0.429	-0.563	0.188	0.527	0.014	-0.593	0.415	0.537	-0.072	0.884	0.18	-0.236	-0.911	0.896	0.536	0.43	-1.592	-0.268	1.312
SIK1	target	1	12.923	0.103	-1.787	-4.527	0.868	-1.549	-1.186	2.883	-2.172	-0.5	1.792	0.759	1.067	1.247	-1.721	-1.514	-1.61	-0.407	-1.552	-0.76	0.542	-0.077	-1.196	-2.271	-0.436	1.363	0.959	0.274	0.236	0.202	0.014	0.787	-1.279	0.041	-0.242	-0.634	0.024	-0.853	1.243	-0.603	-1.804	-0.004	-0.186	0.093	0.064	0.314	-0.576	0.226	1.119	-1.702	0.102	-0.288	0.235	0.114	1.713	0.34	-0.163	-1.19	0.675	-0.05	0.215	0.749	-0.309	-1.08	-0.393	-0.685	-1.196	-1.631	-0.479	-2.099	0.101	1.063	1.96	0.828	-0.292	-0.803	2.953	-2.192	0.116	0.209	-1.151	0.632	-1.998	-1.742	-0.234	-1.863	1.955	-1.952	-0.931	0.951	0.436	0.499	0.478	-1.424	0.923	1.264	0.301	1.106	0.162	-0.446	-0.076	0.196	0.481	0.442	0.645	1.269	-0.028	-0.295	0.352	0.064	0.136	0.372	-0.307	-0.996	-0.167	-0.26	0.136	-0.555	-0.079	-1.034	1.186	1.513	0.102	-0.199	0.516	0.716	0.448	0.945	0.208	-0.376	-0.03	-1.128	-0.505	0.399	-0.134	0.124	0.499	-0.608	0.263	-1.343	-0.553	-0.892	-0.68	0.671	0.313	-1.253	1.486	-0.831	0.188	1.139	-0.166	1.739	0.006	0.375	-1.409	0.401	1.197	1.259	-0.14	-0.231	-1.855	0.129	0.188	0.916	2.003	0.749	-0.264	0.275	1.013	-0.705	-1.529	0.12	1.055	0.122	0.876	-0.51	0.063	0.904	-0.708	0.647	0.36	-1.153	0.667	1.031	-0.37	-0.724	2.339	0.302	-0.611	0.759	0.545	0.127	0.996	0.504	0.45	-0.985	1.473	0.874	1.344	-0.228	0.717	0.119	1.05	0.997	0.205	1.24	-0.549	0.196	-1.145	1.687	-0.974	0.228	-0.549	-0.815	0.854	1.515	0.038	-0.288	0.945	1.255	-1.323	-1.963	-0.327	0.715	1.672	0.302	0.38	-0.283	0.235	0.155	0.569	0.469	1.023	-0.546	-1.134	0.987	0.479	-0.795	0.108	1.268	0.171	0.644	0.026	-0.655	0.225	2.018	0.811	0.735	0.287	0.108	-0.296	-1.803	-0.54	-1.381	0.394	-1.747
KIAA1751	PPI	1	25.13	-4.817	-5.229	-0.236	-1.462	-3.153	0.098	-2.204	0.83	0.55	-2.056	-0.758	-0.377	3.405	0.119	-0.389	-2.335	-1.418	-1.567	0.442	0.3	0.652	0.643	0.406	1.041	0.894	-1.827	-0.574	0.61	-0.727	-0.344	1.371	-0.505	0.411	-0.06	-0.085	0.264	1.1	-2.129	-1.09	-1.19	1.422	-1.317	0.791	-0.543	0.28	-0.374	-0.347	-0.729	0.857	-1.514	-0.777	-0.432	-0.161	0.853	2.119	-0.532	0.065	1.882	0.968	0.369	1.147	1.426	2.092	-0.997	0.081	-1.373	1.52	-1.723	0.166	2.327	1.606	-1.821	-2.008	0.507	-0.067	-2.888	-2.24	1.429	2.267	-1.753	-1.822	2.19	-0.001	-0.929	-0.267	1.423	-1.449	0.664	-1.388	-1.852	0.019	-0.718	-0.368	1.182	0.666	0.051	-1.626	0.841	-2.674	-0.743	2.578	3.845	0.235	-0.257	1.514	1.413	-0.342	0.84	-2.73	1.24	-0.388	-0.503	-0.941	0.367	-2.517	-0.171	-2.402	-0.413	-0.118	-0.239	-1.921	0.699	0.053	-1.03	-2.636	-1.051	-1.474	-0.395	1.516	0.928	-0.817	-3.714	1.084	1.96	0.246	1.062	-2.337	-0.454	-1.585	-0.434	-1.853	-0.15	0.761	0.965	0.249	1.193	0.266	0.573	-0.226	-1.46	-1.846	2.106	0.865	-1.053	-0.814	-0.689	0.154	-0.488	-1.419	2.579	-1.788	-0.193	2.321	-1.761	1.251	-2.199	-0.118	0.736	-1.072	-0.317	0.081	-0.47	0.526	0.129	-0.235	-0.333	0.045	-0.834	0.817	-0.862	0.889	0.734	0.35	-1.198	1.743	-0.855	1.059	1.217	0.27	-0.861	-2.937	1.211	1.193	-1.244	-2.45	-1.046	0.29	0.746	-0.283	0.443	0.434	1.732	0.269	0.35	1.992	1.011	-0.128	0.765	-0.437	0.637	2.073	1.748	-0.272	-1.433	-0.948	0.958	-0.451	-2.567	-0.485	0.847	2.054	-1.424	-1.051	1.018	-0.399	2.182	-0.352	-0.819	1.526	0.187	1.315	1.389	-0.981	1.035	2.332	-3.476	0.193	-0.234	0.29	-1.923	0.931	-0.36	-0.011	-0.32	-0.25	-2.093	0.802	-1.055	0.708	0.428	-0.161	0.673	0.062	1.526	-0.8
POLR2C	PPI	1	3.361	-0.673	-0.844	0.447	0.373	-0.482	-0.287	0.035	0.869	-0.592	0.548	-0.179	-0.168	-0.541	0.186	0.491	0.156	0.195	-0.064	0.076	0.255	0.27	-0.027	0.26	0.624	-0.076	-0.182	0.043	-0.444	-0.331	-0.52	0.18	0.403	0.021	0.219	-0.365	-0.132	0.517	0.143	-0.11	0.035	0.292	0.15	0.367	0.392	0.263	0.307	-0.01	-0.099	-0.266	0.374	0.06	0.376	0.036	-0.451	0.206	-0.001	0.3	-0.309	0.006	-0.103	0.218	-0.197	0.39	0.173	-0.18	0.266	-0.496	0.809	0.135	-0.084	-0.326	-0.543	-0.272	0.251	0.293	-0.269	-0.058	0.082	-0.131	0.13	-0.478	0.056	0.14	-0.079	-0.362	0.44	0.492	-0.108	0.195	0.028	0.221	-0.112	0.521	0.021	0.579	-0.582	-0.612	0.006	-0.092	0.252	-0.174	0.214	-0.251	0.06	-0.307	-0.354	-0.336	-0.62	-0.295	0.38	-0.021	0.142	0.4	0.246	-0.072	-0.052	0.091	0.427	0.745	0.128	-0.333	0.13	0.005	-0.103	-0.147	-0.107	-0.221	0.134	0.397	0.235	-0.467	-0.243	-0.275	0.618	0.148	0.505	0.058	0.484	-0.058	-0.024	-0.355	-0.067	0.355	-0.219	0.334	-0.334	-0.209	-0.232	0.237	-0.22	0.17	0.235	0.271	-0.277	0.065	0.065	0.023	0.064	0.262	-0.108	0.145	-0.192	-0.205	-0.659	0.162	0.397	-0.11	0.389	0.07	-0.489	0.279	-0.073	-0.11	-0.638	-0.243	-0.436	-0.015	-0.289	-0.032	0.353	-0.071	-0.087	-0.064	-0.276	0.345	0.05	0.31	0.274	1.065	0.038	0.162	-0.108	0.015	0.164	-0.829	0.206	0.246	-0.4	-0.081	0.008	-0.056	0.052	-0.451	-0.285	0.138	0.227	-0.203	0.014	0.427	-0.006	0.081	0.44	0.517	0.208	0.292	0.286	0.2	-0.307	0.365	-0.163	-0.289	0.269	0.202	-0.149	0.036	-0.08	-0.316	0.045	0.297	-0.045	0.348	0.253	0.374	0.392	0.099	-0.18	-0.493	-0.351	-0.342	-0.02	0.695	0.338	-0.489	0.007	-0.207	0.079	-0.191	-0.122	-0.35	0.434	0.3	-0.418	0.008	0.016	-0.204
PTEN	PPI	1	4.588	-0.683	-0.582	0.195	0.327	-0.377	0.629	0.032	0.918	-0.125	0.357	-0.101	-0.289	-1.066	0.608	0.693	0.289	0.178	0.092	0.09	0.587	0.356	0.168	0.406	0.238	-0.019	-0.503	-0.001	-0.975	0.036	-0.464	-0.165	0.372	0.283	0.206	-0.345	-0.277	0.268	-0.562	0.282	-0.662	0.514	0	-0.071	-0.124	0.216	-0.19	-0.327	0.213	-0.581	-0.342	0.116	0.243	0.103	0.514	-0.238	0.177	0.196	-0.376	0.453	-0.546	0.104	-0.183	0.128	0.679	0.267	0.013	0.38	0.233	-0.135	0.331	0.108	0.256	-0.141	-0.028	-0.413	-0.219	-0.029	-0.124	-0.293	0.472	-0.531	-0.733	-0.186	-0.061	0.083	-0.499	-0.199	0.378	0.104	-0.228	0.102	0.101	0.383	0.348	0.026	0.03	-0.114	0.144	0.355	0.15	-0.372	0.216	-0.3	0.487	0.647	0.438	0.421	-0.421	-0.375	0.254	0.476	0.094	-0.133	-0.154	-0.51	0.052	0.174	-0.474	-0.004	-0.425	-0.05	0.054	-0.114	0.22	-0.277	0.451	-0.502	0.064	-0.046	-0.315	0.022	-0.563	0.016	-0.318	0.151	-0.428	-0.505	0.387	-0.552	-0.599	0.167	-0.568	1.12	0.415	0.516	-0.591	-0.783	-0.326	-0.437	-0.072	0.038	-0.022	0.457	0.146	0.009	0.162	-0.022	-0.631	0.232	0.009	-0.5	0.417	-0.161	0.042	0.035	0.077	-0.333	0.305	0.367	-0.167	-0.66	0.092	-0.06	-0.011	0.173	-0.126	-0.146	0.138	0.53	-0.569	0.262	-0.343	0.646	0.538	-0.18	-0.252	-0.234	0.46	0.566	0.192	0.457	0.229	-0.556	0.155	-0.29	-0.063	-0.143	-0.661	-0.275	-0.236	-0.599	-0.258	0.232	-0.193	-0.227	-0.143	-0.531	-0.266	-0.125	-0.006	-0.131	0.499	-0.896	0.186	-0.024	-0.16	0.738	0.176	0.319	-0.251	0.097	0.031	0.6	0.321	-0.588	-0.284	-0.275	0.152	0.784	-0.207	0.235	-0.181	0.037	-0.198	0.357	-0.146	0.618	0.716	-0.238	0.23	-0.341	-0.572	-0.107	-0.049	-0.557	-0.527	-0.083	-0.455	0.109	-0.502	-0.02	-0.591	0.259	0.091	0.36
ALDH18A1	PPI	1	11.358	-2.237	-2.67	-1.558	0.307	-1.083	0.711	0.33	1.505	-2.982	0.592	-0.706	1.263	0.287	-0.035	-1.367	-0.541	0.242	0.152	-0.569	-0.61	-0.742	-0.942	0.927	0.312	-0.199	-0.113	0.685	-0.041	-0.952	-0.022	-0.238	0.939	0.227	-0.993	-0.939	-0.481	-0.444	-0.262	-0.194	-0.083	0.446	-0.207	0.259	-0.097	-1.021	0.25	0.365	-0.124	-0.779	-0.014	0.804	-0.457	-0.537	-1.08	-0.768	1.197	-0.326	0.73	0.702	0.721	-0.474	-0.14	-0.172	-0.473	1.035	0.925	-0.201	1.797	0.437	-0.281	-0.289	-0.35	-1.125	1.089	-0.267	0.656	-0.183	0.148	-0.007	-0.206	0.053	0.269	1.34	-0.752	-0.151	-1.053	-1.199	-0.633	-0.226	0	0.931	0.186	-0.991	-0.266	0.193	-0.041	-0.595	1.65	-0.185	0.638	0.008	-0.452	0.613	0.636	-0.181	-0.15	0.675	-0.071	0.369	-0.032	-0.406	-0.434	0.524	-0.114	-1.491	-0.049	0.455	-0.675	0.339	-0.203	0.643	1.529	1.282	-0.563	-0.939	-0.783	-1.03	-0.088	0.572	-0.154	1.244	-0.674	-0.025	-0.592	-1.129	-0.062	1.243	-0.596	0.213	-0.848	0.654	1.031	0.605	0.229	0.656	-0.897	0.9	-0.422	-0.142	0.284	0.168	-0.06	-0.151	-0.929	0.603	0.028	-1.356	0.533	0.11	-0.677	0.433	-0.73	-0.942	0.287	0.869	0.251	0.04	-0.277	-0.147	0.484	-0.701	-0.187	-0.5	-0.783	-1.089	0.321	0.399	-0.5	0.153	0.079	0.189	-0.29	1.368	0.785	0.015	0.344	-0.154	-0.822	-0.666	-1.011	-1.093	-1.609	-0.136	0.365	0.192	0.724	-0.378	1.381	0.197	-0.163	-1.148	0.922	1.003	-0.47	-0.29	-0.566	1.884	-0.317	0.894	0.258	-0.296	-0.335	-0.493	0.384	0.562	-0.132	0.06	0.503	-0.364	1.263	0.201	0.094	-0.221	0.316	0.68	0.079	-0.257	-0.132	-0.15	0.394	-0.036	0.052	0.248	-1.301	0.313	-0.131	-1.342	-1.347	-0.713	-0.235	-0.146	0.408	-0.045	-0.635	-1.045	-0.331	0.088	-0.035	-0.26	-0.411	-0.389	-0.093	-0.691	-0.641	0.959
PMCH	PPI	1	2.179	-0.457	-0.493	-0.11	0.111	-0.275	0.148	-0.302	0.45	0.034	0.176	0.248	-0.202	-0.531	0.711	0.87	-0.395	0.124	-0.073	0.154	-0.013	-0.346	0.242	-0.241	-0.208	0.211	0.109	-0.278	0.087	-0.172	-0.23	0.208	0.134	-0.106	-0.321	-0.053	0.278	0.272	0.347	-0.184	0.518	-0.12	0.057	-0.156	0.247	0.208	0.135	0.25	0.165	0.38	0.194	-0.415	0.179	-0.302	-0.054	-0.4	-0.233	-0.116	0.07	0.209	0.172	0.075	0.02	-0.093	0.071	0.387	0.041	0.183	0.245	-0.115	0.197	-0.066	0.229	0.328	0.12	0.144	0.171	0.123	0.479	-0.057	-0.054	0.175	0.181	-0.123	0.428	-0.069	0.027	-0.049	0.097	-0.196	0.195	0.156	0.1	-0.157	-0.077	-0.316	0.05	0.209	-0.267	-0.049	-0.323	-0.039	0.115	-0.096	-0.12	-0.138	-0.101	-0.201	-0.34	0.084	0.621	-0.135	-0.325	0.052	0.011	-0.06	0.031	-0.226	-0.168	0.097	0.007	0.155	-0.557	0.421	0.097	-0.038	-0.021	0.057	-0.18	-0.083	-0.175	0.133	-0.057	-0.267	-0.142	-0.26	0.189	-0.039	0.178	-0.113	-0.025	0.132	-0.213	0.299	-0.201	0.13	-0.111	0	-0.157	0.064	-0.432	-0.208	-0.041	0.195	-0.161	0.146	-0.19	0.008	0.036	0.407	-0.018	0.007	0.108	0.407	0.521	-0.232	-0.054	0.026	0.145	0.227	0.29	0.248	-0.192	-0.25	-0.032	0.157	-0.174	0.022	-0.084	0.209	-0.083	-0.228	-0.14	-0.328	0.199	-0.032	-0.007	0.139	-0.207	-0.169	0.106	0.293	-0.429	-0.014	0.251	-0.18	0.145	-0.064	-0.173	0.205	0.017	-0.031	-0.404	0.182	0.372	0.012	-0.094	-0.061	-0.244	-0.128	0.141	0.3	-0.489	-0.118	-0.089	-0.29	0.3	-0.264	-0.442	0.122	0.217	-0.004	0.138	-0.175	0.079	-0.22	-0.171	0.282	-0.029	-0.074	0.086	0.055	0.303	-0.147	-0.029	-0.105	0.066	0.001	0.233	-0.278	-0.137	0.128	-0.524	0.356	0.146	-0.208	-0.272	0.177	0.188	0.439	-0.03	-0.162	0.429	0.117	-0.069	-0.255
MT-CYB	PPI	1	4.631	-0.289	-1.689	-0.819	-0.181	-1.291	-0.234	1.966	1.651	-2.954	1.059	0.311	0.204	-0.744	0.227	0.73	-1.046	-0.485	-0.918	0.067	-2.594	-0.554	0.792	0.261	-0.644	-0.231	-0.101	-0.209	0.381	0.85	0.944	-0.771	-1.483	-0.041	-0.49	0.731	0.967	0.309	0.255	-1.095	0.402	-0.098	0.212	-0.283	-0.499	-0.337	0.141	0.905	-0.041	-0.55	0.211	0.52	-0.295	0.172	-0.213	-0.022	-1.098	0.299	-0.062	-0.366	0.204	0.103	0.058	-0.232	0.066	1.546	0.401	0.064	0.167	0.767	-0.602	0.888	0.914	-0.445	-0.602	0.41	-0.231	0.094	0.052	-0.617	0.384	0.461	-0.156	0.158	0.731	0.233	-0.538	0.402	-0.098	0.587	0.379	-0.055	0.423	0.284	-0.355	-0.597	-0.115	0.973	0.016	-0.256	0.112	-0.13	-0.489	0.853	-0.876	-0.95	0.725	-0.285	-0.016	0.564	-0.226	0.728	-0.43	-0.021	0.398	0.442	-0.48	-0.142	-0.039	-0.28	-0.217	0.481	-0.559	0.532	-0.365	0.004	-0.48	0.511	-0.409	0.574	0.008	-0.338	-0.496	-0.061	0.234	-0.33	0.667	0.135	-0.454	0.271	-0.667	-0.36	-0.032	-0.295	-0.125	0.186	-0.224	0.154	-0.085	0.209	0.136	-0.727	-0.702	-0.616	-0.536	0.472	-0.208	0.155	0.268	-0.199	-0.411	0.362	-0.568	-0.347	-0.56	0.512	-0.035	0.415	0.289	-0.073	-0.131	0.228	-0.922	0.357	-0.375	-0.193	-0.499	0.219	-0.483	0.867	-0.478	-0.093	-0.23	0.051	0.565	0.33	-0.318	-0.787	0.097	0.004	0.712	0.21	-0.213	-0.598	0.207	0.346	-0.53	0.625	0.33	-0.253	0.651	0.498	-0.974	-0.493	0.036	-0.9	0.105	0.419	-0.111	-0.04	-0.089	0.496	0.316	0.447	-0.592	-0.445	-0.232	0.681	-0.653	-0.641	0.31	0.726	0.346	0.306	-0.075	-0.331	-0.306	0.275	-0.199	-0.124	-0.355	0.676	-0.348	-0.444	0.284	-0.301	-0.09	0.306	0.175	-0.789	0.392	-0.085	0.176	-0.028	0.684	-0.706	0.088	-0.504	0.214	0.211	0.079	-0.027	0.122	0.093	0.306	-0.289
FGF12	PPI	1	3.242	-0.003	-0.363	-0.152	0.039	0.593	0.182	0.567	0.267	0.146	0.742	0.421	-0.087	-0.244	1.116	0.156	0.711	0.357	0.008	0.535	0.088	-0.283	-0.461	0.549	0.108	0.667	-0.473	-0.566	0.444	-0.226	-0.425	0.023	0.483	-0.262	0.208	0.201	-0.289	0	0.432	0.181	-0.386	-0.061	-0.136	0.165	-0.727	-0.225	0.398	0.218	-0.076	0.671	0.192	0.016	-0.006	-0.348	0.639	-0.367	-0.188	0.196	0.642	-0.121	0.137	0.137	0.523	-0.118	0.176	-0.082	0.087	0.492	-0.663	-0.37	0.115	-0.44	-0.418	0.749	0.034	-0.107	-0.277	0.021	0.4	0.101	-0.976	0.641	-0.681	-0.225	0.541	-0.17	0.242	0.187	-0.261	-0.03	-0.402	-0.044	0.032	0.151	0.13	0.062	0.257	-0.043	-0.239	0.128	0.025	-0.16	-0.058	0.087	-0.143	0.431	0.204	-0.217	0.077	-0.762	0.017	-0.3	-0.063	-0.067	0.342	-0.244	-0.244	-0.117	0.218	0.225	-0.326	0.05	0.268	0.39	-0.133	0.156	0.062	0.137	0.281	-0.361	-0.365	-0.573	0.249	0.016	0.419	0.287	0.547	-0.179	-0.271	0.181	0.067	-0.206	0.021	0.215	0.045	-0.101	-0.401	0.036	-0.588	-0.444	-0.43	0.06	0.071	0.053	-0.162	0.247	0.295	-0.366	-0.504	-0.152	0.296	-0.639	0.08	-0.364	-0.186	0.407	-0.13	0.39	-0.38	0.025	-0.04	-0.46	0.006	0.652	0.242	-0.466	0.002	0.027	-0.032	0.066	-0.3	-0.006	-0.083	0.126	-0.127	0.284	-0.091	-0.219	-0.148	-0.279	0.146	0.056	0.286	-0.336	0.36	-0.169	0.197	0.459	0.163	0.155	0.185	0.234	-0.174	-0.152	0.143	0.31	0.187	-0.186	0.117	-0.027	0.023	-0.158	-0.018	-0.592	0.093	0.018	0.179	0.001	0.197	-0.222	-0.288	0.107	0.189	-0.13	0.401	-0.048	-0.032	0.317	0.305	-0.105	-0.084	-0.089	0.023	0.356	0.177	0.342	-0.182	-0.211	-0.065	-0.096	-0.048	0.219	-0.092	-0.454	0.033	0.14	0.052	-0.039	0.176	-0.1	0.266	-0.136	-0.086	0.353	0.365	0.012
PPP1R3C	PPI	1	3.767	-0.401	-0.648	0.405	0.02	-0.444	0.369	0.424	0.514	-0.326	0.205	0.312	-0.322	-1.1	0.384	0.207	-0.027	0.324	-0.158	-0.058	0.442	0.285	-0.315	-0.382	-0.145	0.636	-0.309	-0.087	0.026	-0.227	0.164	0.597	-0.053	-0.021	0.054	0.014	0.29	0.295	0.203	0.12	-0.32	0.08	-0.362	-0.467	0.184	0.233	0.363	-0.599	-0.063	-0.359	-0.1	0.29	-0.191	-0.093	0.24	0.337	0.228	0.164	0.25	0.238	-0.152	0.232	0.117	-0.325	0.458	0.243	0.466	0.268	-0.413	0.158	-0.124	0.136	-0.425	0.11	0.051	0.313	0.465	-0.059	-0.346	0.125	0.076	-0.504	-0.21	-0.312	0.012	-0.211	-0.027	0.183	0.211	0.302	-0.186	0.704	0.623	0.055	0.165	-0.079	0.015	-0.034	0.161	-0.362	0.03	-0.338	-0.439	-0.032	-0.256	-0.195	-0.01	0.215	0.42	0.26	-0.267	-0.006	-0.002	0.019	-0.931	-0.408	0.527	0.105	0.115	0.068	-0.104	-0.309	-0.316	-0.359	-0.229	-0.096	0.213	-0.049	0.148	-0.27	1.199	-0.085	-0.19	-0.705	-0.381	0.09	0.511	0.062	-0.145	-0.068	-0.493	0.801	-0.06	0.238	-0.65	0.101	-0.113	-0.015	0.109	-0.144	0.199	-0.336	0.118	-0.352	0.154	0.034	-0.21	0.248	-0.05	-0.015	-0.475	0.323	-0.008	-0.071	0.243	-0.352	0.011	0.415	-0.448	-0.317	-0.074	-0.059	-0.396	-0.047	0.186	-0.223	-0.504	0.26	-0.196	-0.027	-0.105	0.478	0.115	0.192	-0.125	-0.396	0.125	-0.596	0.614	0.407	0.41	0.278	-0.13	-0.261	-0.424	-0.491	0.038	-0.079	0.022	-0.623	0.304	0.312	-0.134	-0.269	0.217	-0.228	-0.435	0.082	0.018	-0.098	-0.755	0.298	-0.216	0.387	-0.691	-0.73	0.318	0.347	0.145	-0.127	-0.164	-0.146	0.061	-0.337	-0.108	-0.473	0.413	-0.194	-0.421	-0.228	-0.11	-0.211	0.465	0.02	0.325	0.291	0.022	-0.487	0.014	0.105	-0.159	0.345	-0.079	-0.056	-0.014	-0.573	0.284	0.541	0.624	-0.69	-0.237	0.354	0.258	-0.618	-0.336	-0.447
ADAM8	PPI	1	11.192	-1.042	1.278	-2.918	0.371	-0.117	-0.111	2.204	-2.484	-3.631	1.436	0.042	0.763	1.295	0.47	-0.522	-0.064	0.543	-0.813	-0.11	1.329	0.788	-1.324	-0.626	0.353	-0.017	-1.24	0.702	-0.419	-0.47	0.993	0.922	-0.609	-0.369	-0.157	-0.946	0.371	-0.56	1.044	1.097	0.647	-1.094	-0.843	0.144	0.09	-0.145	-0.08	-1.272	0.154	-1.348	0.031	-0.61	1.217	-0.351	-0.475	-0.97	1.018	-0.095	0.119	-0.617	-0.291	0.269	0.849	0.56	-1.245	-1.206	0.176	0.312	-0.174	-0.628	-0.857	0.077	-0.932	0.445	-0.169	-0.884	0.226	0.05	-0.489	0.614	-0.372	0.062	-0.72	-0.562	-1.066	0.678	-0.661	-0.472	0.005	0.663	0.642	-0.193	-0.488	0.577	-1.637	0.28	0.329	0.714	-0.989	0.781	0.501	0.977	0.272	0.838	-0.618	-0.88	-0.618	0.491	1.207	0.184	0.466	1.046	-0.045	-0.372	0.19	-0.063	1.131	-0.755	0.2	0.398	-0.812	-1.292	-0.148	0.162	0.73	0.726	-1.434	0.34	0.307	-0.183	-0.214	1.459	-1.733	0.534	-0.571	0.244	-0.355	0.308	-0.65	0.567	-0.567	-0.009	-0.111	0.501	-0.152	-1.792	0.543	-0.944	0.076	0.172	0.961	0.882	-0.612	0.463	-0.403	-0.191	-1.048	-0.613	-1.232	0.964	0.781	-0.431	0.623	-0.997	-0.423	0.276	0.008	-1.395	-0.663	1.336	0.676	-0.5	-0.325	-0.444	-0.393	-0.093	0.684	-0.611	0.364	-0.063	0.465	1.148	0.375	0.243	-0.043	-0.061	-0.183	-1.877	-0.88	-0.653	-0.008	0.377	1.593	1.757	-1.413	0.742	-0.178	-0.591	0.695	-0.267	0.147	-0.137	0.69	0.706	1.122	0.251	0.716	0.206	0.467	0.056	-0.638	0.19	0.523	1.303	0.78	0.444	-0.194	0.477	0.073	-0.649	-0.73	0.813	-0.897	-0.4	0.612	0.326	-0.78	0.551	-1.253	0.951	-0.15	0.554	0.005	-0.085	0.575	-0.623	0.28	-0.877	-0.139	0.319	0.466	0.433	0.052	-0.772	-0.48	0.198	-0.148	-0.534	0.167	-0.458	0.056	-0.423	-0.479	-0.557	-0.791	-0.784
APEH	PPI	1	10.444	-1.215	-1.219	-1.184	0.451	-0.683	0.226	1.245	-0.046	-1.904	1.649	1.044	0.652	-0.12	0.128	-0.61	-0.656	-0.345	-0.098	-0.327	-0.905	0.173	-0.165	-0.93	0.159	-0.056	-0.021	-0.262	0.81	0.295	-0.569	0.283	0.063	0.679	-0.083	0.938	0.081	-0.32	0.144	0.053	0.158	0.847	-0.908	-0.192	-0.594	0.759	0.63	-0.07	0.019	-0.818	-0.827	-0.166	0.276	1.089	-0.919	0.828	0.585	-0.156	-0.463	0.003	1.427	0.698	0.095	0.524	-0.658	-0.543	0.979	0.317	0.302	-1.162	-0.766	-0.588	0.552	0.291	1.367	0.072	-0.393	-0.579	-0.371	1.119	0.505	-1.288	0.082	1.165	0.167	1.85	-1.992	-0.467	1.179	0.726	0.075	0.16	0.247	0.297	0.248	-0.045	-0.446	0.679	0.56	0.489	-0.811	-0.476	0.285	0.486	0.097	0.482	-1.27	-1.444	0.771	-0.688	0.865	0.008	-0.645	-0.407	1.046	-1.169	0.129	-0.825	-0.106	0.135	-0.457	-1.121	0.464	0.874	0.079	2.362	0.262	-1.546	-0.116	0.077	-0.703	0.322	-0.064	0.003	0.188	0.61	-0.503	0.621	0.312	-0.355	0.82	0.423	-0.722	-0.105	0.018	-0.265	0.294	-0.317	0.091	0.493	-0.51	-0.649	1.089	0.562	0.048	0.237	-0.202	0.091	0.308	-0.312	0.981	-0.21	0.422	1.576	0.556	-0.179	0.055	-0.675	-0.943	0.443	-0.343	-0.852	-0.112	-0.095	-0.476	0.298	-0.557	0.383	0.342	-0.56	1.039	0.281	-0.371	-0.166	-0.116	-0.373	0.446	-0.281	0.159	0.557	0.585	-0.189	0.308	-0.598	-0.759	-0.65	-0.115	0.024	-1.198	0.32	-0.049	-0.764	-1.196	-0.491	-0.278	-0.097	0.167	-0.302	-0.566	0.053	-0.258	0.197	0.491	1.216	-1.07	-0.319	-0.395	0.111	0.096	-0.556	-0.322	-0.922	0.181	0.408	-0.09	-0.57	-0.218	-1.686	-0.957	0.454	0.037	-0.294	-0.283	1.093	0.461	-0.48	-0.595	0.158	-0.26	0.512	-0.217	1.09	-0.224	-0.026	0.831	0.76	0.426	0.039	1.035	0.689	0.274	0.993	1.112	-0.504	-0.171	-0.497
PDCD6	target	1	2.139	-0.486	0.159	-1.072	0.354	-0.341	-0.33	-0.027	0.066	-0.669	0.271	-0.249	-0.083	-0.022	-0.022	-0.041	0.139	0.157	0.414	0.023	0.006	0.069	-0.242	0.314	0.353	0.376	-0.833	1.132	0.132	-0.121	-0.279	0.449	-0.376	-0.026	0.134	-0.257	-0.067	-0.229	-0.138	0.079	-0.338	-0.17	-0.249	0.198	0.483	0.484	-0.396	0.868	-0.024	-0.013	0.044	0.291	0.093	-0.32	0.014	-0.004	-0.238	-0.122	-0.06	-0.189	-0.575	-0.156	0.333	-0.105	-0.053	0.382	-0.035	0.488	0.359	0.258	0.461	-0.642	0.431	0.275	0.05	0.44	0.566	-0.03	-0.249	-0.388	0.273	-0.404	-0.088	0.285	-0.366	0.123	0.352	-0.451	0.059	0.589	0.011	-0.077	-0.363	0.09	0.39	-0.005	-0.034	0.301	0.42	0.528	-0.265	-0.008	0.435	-0.516	-0.077	-0.433	0.018	-0.296	0.03	-0.113	-0.009	0.088	0.029	0.164	0.294	0.186	0.109	0.713	-0.394	-0.077	-0.287	-0.319	0.037	0.107	0.163	0.321	0.443	0.12	-0.164	0.359	-0.153	-0.294	-0.104	0.262	-0.147	-0.058	0.567	-0.617	0.024	0.041	0.272	-0.482	0.209	0.442	-0.016	0.354	-0.079	0.252	-0.234	0.16	0.33	-0.244	0.096	-0.071	0.148	-0.197	0.396	-0.361	0.005	0.458	0.13	0.259	-0.277	0.221	0.23	0.123	-0.093	0.349	-0.17	-0.245	-0.022	-0.002	-0.171	0.177	-0.232	0.235	-0.189	0.024	0.136	0.182	0.364	-0.052	0.082	-0.27	-0.301	0.143	-0.025	-0.622	-0.442	0.347	-0.067	0.107	-0.32	-0.313	-0.041	-0.69	-0.178	0.411	0.601	-0.375	0.197	-0.38	-0.192	0.12	-0.028	0.185	0.14	-0.297	0.131	0.091	0.035	-0.136	0.275	-0.084	0.323	0.674	-0.11	0.028	0.289	0.18	0.061	-0.238	-0.146	0.04	0.29	0.279	0.38	0.012	0.154	0.274	0.282	0.327	0.267	0.326	-0.284	0.055	-0.01	-0.174	0.035	-0.045	-0.14	0.147	0.039	0.002	-0.116	0.347	0.133	-0.002	0.099	0.359	-0.06	0.091	-0.006	-0.021	0.182	0.15
ZNF274	PPI	1	9.135	-1.465	-2.039	-0.397	0.783	-0.351	-0.199	-0.723	-0.143	-0.148	-0.45	-0.113	0.128	0.229	0.368	-0.029	-0.425	1.372	-0.883	1.275	1.549	0.806	-0.189	-0.895	0.058	0.094	-0.225	-0.055	1.108	-0.16	0.998	2.417	2.304	-3.756	-3.355	2.126	-3.661	0.844	-0.08	-0.066	-1.162	-0.677	-0.5	1.214	1.06	-1.062	-1.201	-1.673	-0.655	-0.834	1.092	-0.656	-0.773	0.315	-0.792	0.214	-0.052	0.275	-0.191	-0.052	-0.058	-0.526	-0.868	-0.211	0.074	-1.538	-0.335	-0.023	-0.476	0.141	0.907	0.007	-0.143	-0.755	-0.705	-0.76	0.26	-0.106	0.962	0.936	-1.139	0.048	-0.882	-0.7	-0.603	-0.37	-0.943	-0.435	-0.56	0.499	0.098	-0.469	-0.266	-0.881	-0.131	-0.138	0.597	-0.577	0.239	0.541	0.381	-0.786	-0.108	-0.172	0.152	0.705	-0.287	0.488	-0.255	0.011	-1.43	-0.798	-0.641	-0.259	0.294	0.524	0.088	-0.068	-1.216	0.007	0.114	-1.6	-0.273	-0.148	0.575	-0.092	0.696	1.238	0.849	0.139	-1.131	-0.146	0.39	-0.102	0.708	-0.928	-0.883	-1.981	0.068	0.848	-1.625	-0.475	0.57	0.584	0.386	0.525	0.49	0.073	0.174	-0.232	1.04	-0.967	0.402	0.393	0.184	-0.482	-0.175	-0.757	0.166	-0.194	0.653	0.437	0.38	-0.086	0.484	0.37	-0.01	-0.451	0.201	0.614	0.293	-0.573	-0.414	-0.124	0.279	0.347	-0.64	0.216	0.878	-0.553	-0.787	-0.634	-0.318	0.337	-0.063	0.2	-0.196	-0.629	1.128	0.167	-0.722	-0.134	-1.005	0.277	-0.935	-0.002	0.565	0.112	0.884	-1.004	-0.269	-1.495	-0.334	0.312	-0.827	0.226	-1.104	0.004	1.002	-0.106	-0.203	-0.519	0.057	0.958	1.029	0.287	-0.799	0.115	-0.168	0.265	0.321	-0.699	-0.139	-0.528	-0.499	-0.932	-1.16	0.182	0.096	-0.692	0.678	-0.192	0.151	0.153	-0.347	-0.084	1.571	0.454	0.622	0.606	0.551	0.506	-0.643	0.173	1.287	0.297	0.689	0.84	-0.435	0.567	0.547	0.608	0.34	-0.253	-0.329	-0.742
KCNA1	target	1	6.452	-0.56	-1.517	-0.063	0.451	-0.268	-0.216	-0.093	0.754	-0.445	0.77	0.126	0.27	0.237	1.213	1.479	-0.543	0.445	0.143	0.161	-0.079	-0.215	1.005	0.571	1.278	0.22	0.451	0.566	-1.333	-0.295	-0.439	0.419	-0.783	-0.481	-0.148	0.518	0.721	0.513	-0.639	-0.547	1.26	0.577	0.424	-0.067	-0.795	0.373	-0.431	-0.303	0.336	-0.215	-0.12	0.186	0.267	-0.698	0.704	-0.034	0.498	0.181	0.305	0.529	0.227	0.519	-0.207	0.492	-0.539	0.122	0.006	0.718	-0.588	-0.061	-0.269	-0.11	0.767	1.364	-0.027	-0.552	0.305	0.253	-0.078	-0.699	-0.42	0.594	0.267	-0.285	-0.159	-0.382	-0.39	-0.13	-0.871	-0.119	-0.118	1.3	-0.112	-0.32	-0.912	-0.018	0.164	-0.052	-0.289	-1.157	-0.373	0.243	-0.419	-0.221	-0.813	0.098	-0.195	0.371	-0.328	0.253	-0.088	0.152	-0.024	0.65	-0.512	-0.077	-0.804	0.65	0.591	0.412	0.229	-0.41	0.644	-0.026	-1.191	0.152	0.565	0.369	-0.463	0.237	-0.007	-0.459	-0.262	-0.591	0.97	-0.388	-0.125	-0.295	-0.805	0.164	-0.352	-0.074	0.669	0.855	0.394	0.296	0.342	0.141	0.033	-0.29	-0.399	-0.626	0.475	0.604	1.157	0.522	-0.031	-0.754	-1.676	-0.477	-0.227	-0.604	-0.226	-0.071	-0.679	0.33	0.023	-0.011	-0.671	-0.152	1.336	-0.202	-0.351	0.58	-0.332	1.367	0.756	0.209	-0.113	-0.144	-0.055	-0.453	0.562	-0.171	-0.338	-0.352	0.656	0.19	-0.343	0.706	0.195	-0.05	-0.24	-0.429	-0.143	-0.099	1.115	0.492	-0.145	0.249	0.259	0.03	0.364	0.717	0.414	0.021	0.152	-0.236	0.564	0.2	-0.094	0.116	0.07	-0.42	-0.118	0.178	-0.337	0.474	1.145	0.571	0.296	-0.437	-0.355	-0.285	-0.428	-0.041	0.351	-0.654	0.413	0.183	-0.125	-0.221	-0.256	-0.169	-0.3	0.197	-0.227	-0.796	-0.23	0.313	-0.158	0.476	1.684	0.722	-0.139	0.045	0.616	1.274	1.144	-0.843	-0.735	0.197	-0.852	0.118	-0.749	-0.105
CCL5	PPI	1	1.252	0.185	-0.157	0.152	0.425	-0.035	-0.145	0.243	-0.473	-0.157	0.662	0.282	0.086	0.064	0.011	0.038	0.228	-0.356	0.139	0.099	0.142	-0.822	-0.47	0.414	-0.244	0.179	-0.097	-0.113	0.033	-0.032	0.01	0.131	-0.165	-0.139	0.038	-0.189	0.167	-0.032	0.083	-0.344	0.202	-0.235	0.307	-0.4	0.085	0.055	-0.153	-0.033	-0.066	0.085	-0.061	0.311	-0.019	-0.293	0.122	-0.259	-0.006	-0.139	0.203	0.131	-0.139	-0.205	-0.178	0.094	0.285	0.358	0.386	-0.051	0.039	-0.158	-0.357	0.224	-0.129	0.154	0.086	-0.158	0.138	-0.184	-0.027	0.008	-0.106	0.256	0.09	0.111	0.088	0.189	0.394	0.194	-0.013	0.054	0.131	0.094	-0.24	-0.244	0.249	0.2	0.134	0.048	0.258	0.255	-0.102	-0.197	0.059	-0.048	0.2	-0.044	0.223	-0.106	0.091	0.155	-0.078	0.002	0.099	0.018	-0.007	0.054	-0.061	0.212	0.084	-0.056	0.065	0.001	0.125	-0.012	0.08	0.282	0.179	-0.265	0.075	0.203	-0.156	0.104	0.109	0.062	-0.225	-0.172	-0.003	-0.182	0.159	-0.044	-0.167	0.261	0.15	-0.092	-0.083	-0.317	-0.027	0.019	-0.387	0.147	-0.372	0.072	0.26	0.123	-0.206	-0.143	-0.021	0.091	0.063	-0.001	0.037	0.104	-0.229	-0.034	0.125	-0.134	0.135	0.103	0.152	0.37	-0.001	0.209	0.186	0.07	-0.044	0.379	0.103	-0.116	0.17	0.147	0.219	0.326	-0.152	0.321	-0.166	0.184	0.309	0.089	-0.3	0.088	-0.031	-0.312	0.234	0.139	0.186	-0.086	-0.17	-0.154	0.139	-0.093	-0.02	-0.123	-0.138	-0.058	0.176	0.023	0.098	0.168	-0.062	0.096	0.073	0.109	-0.056	-0.028	0.149	-0.331	0.239	0.186	-0.248	-0.141	-0.071	-0.22	0.166	0.036	0.044	-0.057	-0.06	-0.227	-0.063	0.194	0.093	-0.125	-0.47	0.343	0.067	-0.184	0.062	0.229	0.019	-0.115	0.008	0.161	-0.134	-0.252	0.201	0.101	-0.065	0.099	0.083	-0.019	-0.202	-0.122	-0.026	0.14	0.038	-0.271
PSTPIP1	PPI	1	6.143	-0.582	-1.779	-0.128	-0.101	-1.102	-0.431	-1.48	-0.127	-0.114	-0.585	0.186	-0.143	0.593	-0.768	-1.004	0.359	-0.302	0.123	-0.12	0.889	0.907	-0.29	0.383	0.27	0.002	-0.309	-0.199	-0.483	-0.135	0.047	0.865	0.285	0.193	0.472	-0.131	0.111	-0.285	0.054	-0.336	-0.372	0.075	1.275	0.311	-0.252	-0.936	-0.157	0.245	0.163	0.021	-0.347	0.102	0.026	0.685	-0.09	0.185	0.37	0.077	0.216	-0.317	-0.424	0.513	-0.469	-0.527	-0.641	-0.583	-0.153	-0.334	0.154	-0.152	-0.588	-0.255	-0.25	1.145	0.348	0.992	0.023	-1.19	0.292	-0.274	-0.303	0.652	0.064	-0.007	-0.085	0.356	-0.19	0.385	-0.082	0.233	-0.158	-0.303	-0.086	0.479	0.067	0.401	-0.236	0.48	0.024	-0.651	-0.195	-0.476	0.005	-0.301	-0.771	-0.277	0.785	-0.532	-0.01	-0.115	1.051	0.073	0.511	-0.061	-0.757	-0.617	-0.235	0.638	0.233	-0.121	-0.351	-0.414	-0.085	-0.046	-0.213	0.965	0.283	0.735	-0.45	-0.947	-0.148	-0.683	-0.471	-0.144	-0.179	-0.071	-0.466	-0.459	0.523	-0.169	-0.379	0.689	0.976	-0.045	0.244	0.256	0.331	0.007	0.126	0.285	-0.106	0.053	-0.206	-0.334	-0.355	-0.418	-0.118	0.072	-0.065	-0.042	-0.081	0.725	-1.063	-0.207	-0.624	0.204	-1.013	0.494	-0.569	-0.878	0.042	-0.076	0.542	-0.329	-0.174	0.216	0.15	-0.019	0.449	-0.368	-0.387	0.219	-0.199	-0.116	-0.376	-0.11	-0.4	-0.554	0.406	0.172	-0.663	0.564	-0.348	0.238	0.151	0.411	-0.373	0.683	0.453	-0.08	0.001	-0.549	-0.334	-0.34	-0.495	0.111	-0.724	0.378	0.291	-0.379	0.464	0.144	-0.281	0.261	0.233	-0.576	-0.211	0.15	0.551	-0.484	-0.166	0.525	-0.412	-0.397	-0.054	0.13	0.31	0.207	-0.022	0.063	-0.372	-0.242	-0.231	0.656	-0.591	-0.109	0.276	0.008	0.325	0.363	-0.106	-0.133	-0.096	-0.551	0.298	0.285	-0.367	-0.087	-0.037	0.522	0.057	-0.186	0.584	0.014	-0.127	-0.294
STXBP5	PPI	1	17.199	-0.05	-1.612	-1.871	1.117	2.857	0.582	2.707	0.622	0.472	0.094	-0.98	-0.576	-3.363	1.889	-0.295	1.783	-1.369	-0.4	3.949	-0.491	1.186	1.999	1.252	0.601	0.624	-0.068	1.801	-3.098	-0.145	-0.239	0.053	-0.803	-0.3	0.046	0.085	0.562	-0.962	0.436	0.683	0.405	-1.148	-0.593	0.364	-0.136	-0.744	1.156	-0.168	0.34	-0.173	-0.955	0.81	-1.29	0.446	0.164	0.189	0.532	0.647	1.005	0.264	0.338	-0.516	-0.01	0.78	-0.227	-0.544	-1.353	0.611	1.316	0.017	0.411	0.347	-1.515	-0.516	-0.459	-0.354	0.631	0.334	1.222	0.376	-0.378	-0.596	-1.373	0.52	-0.692	0.357	-0.955	1.775	2.342	-0.026	1.091	0.494	0.952	0.04	1.502	0.516	-0.914	-0.011	0.347	1.01	1.693	-0.417	1.017	-0.385	-0.525	1.58	-1.162	-0.708	-0.441	-0.234	1.049	-0.508	0.888	1.288	-1.278	1.367	0.113	1.519	-1.039	0.576	0.682	1.509	-0.705	-0.234	0.456	1.247	1.048	-1.155	-0.266	-0.327	-1.681	-0.644	0.267	-0.787	-0.741	1.002	1.107	-0.714	0.749	-0.836	0.968	-0.498	1.692	-0.086	0.667	-1.523	-0.855	-0.551	-0.033	-1.438	-0.257	-0.529	-0.09	0.148	0.822	-0.309	0.48	-1.117	0.368	-1.516	-0.216	0.209	1.071	-1.346	-0.095	-0.506	-0.009	1.839	-1.457	-0.215	-0.078	0.118	0.417	-1.375	-0.192	-0.167	-0.654	0.661	-0.705	0.985	0.064	-0.102	0.361	0.492	-0.702	0.592	-0.74	-0.696	-0.014	-1.51	-0.287	-0.413	1.376	0.12	-0.266	-2.855	2.688	-0.465	-0.478	-0.91	0.84	0.708	0.221	0.726	0.115	-0.386	-0.97	-1.515	-0.768	0.918	-0.316	0.601	0.722	0.07	-0.289	0.09	-0.894	-1.176	-1.327	0.329	-0.772	-1.314	-1.603	-0.847	1.093	0.266	1.426	0.933	1.68	1.816	-1.701	-0.448	0.358	0.46	0.385	-0.804	0	0.278	-1.589	-0.041	-0.84	-0.019	-0.047	0.208	1.314	0.922	-1.011	0.278	-0.112	0.861	0.891	0.328	0.998	-0.342	-0.559	-0.695
HSD3B7	PPI	1	4.716	-0.9	-1.042	-1.189	0.184	-1.101	-0.301	1.003	-0.05	-2.006	0.411	0.011	0.335	1.936	-0.32	-0.725	-0.305	-0.112	-0.018	-0.107	-0.146	-0.31	-0.233	1.19	0.838	-0.602	-0.121	-0.271	-0.539	-0.775	0.447	0.058	0.155	0.272	-0.356	0.138	-0.013	-0.223	-0.025	0.65	-0.136	-0.054	-0.236	0.647	0.316	-0.209	0.534	-1.227	-0.7	0.227	0.35	0.704	-0.431	-0.438	0.242	0.08	-0.072	0.202	0.237	0.59	0.353	-0.752	-0.004	-0.291	0.018	-0.002	-0.176	-0.138	-0.057	-0.501	-0.381	0.565	-0.063	0.148	-0.28	-0.714	0.612	-0.57	-0.242	-0.324	-0.177	-0.539	0.275	0.331	0.196	-0.206	0.801	-0.233	-0.39	-1.209	0.153	-0.101	-0.297	0.846	0.173	-0.354	0.593	-0.514	-0.34	0.42	-0.256	0.16	0.652	-0.204	0.237	-0.359	-0.175	-0.272	0.343	0.224	0.655	-0.353	0.073	-0.428	0.379	-0.445	-0.183	0.36	0.211	-0.217	0.305	0.47	-0.022	-0.151	0.51	0.068	-0.273	-0.528	-0.077	0.001	0.253	0.96	0.511	-0.046	0.126	-0.07	-0.217	-0.216	1.37	-0.218	-0.581	0.384	-0.595	-0.213	0.147	0.164	0.431	-0.132	-0.2	-0.087	-0.034	0.001	0.026	-0.489	-0.586	0.652	-0.482	-0.406	-0.361	-0.171	0.053	-0.354	-0.437	-0.428	-0.566	-0.606	1.017	0.032	0.313	-0.071	-0.282	0.194	0.173	-0.057	0.27	0.211	0.666	0.058	-0.115	0.583	-0.296	0.83	0.047	0.236	0.055	0.089	0.585	0.586	-0.309	0.307	0.264	-0.138	0.006	0.129	-0.387	-0.049	-0.288	0.131	0.038	-0.243	0.187	-0.567	0.159	-0.04	-0.096	0.483	0.262	-0.172	-0.481	0.102	-0.035	-0.024	-0.124	-0.255	-0.253	-0.549	0.417	-0.015	-0.41	-0.702	0.337	0.324	0.073	0.213	0.111	-0.63	-0.188	0.547	0.807	-0.737	0.136	-0.186	0.154	0.288	0.128	-0.626	0.08	-0.221	-0.006	0.184	-0.392	-0.669	0.132	0.098	0.397	0.131	0.115	-0.835	0.597	-0.337	0.09	-0.011	-0.376	0.222	-0.291	-0.739
CD24	PPI	1	1.758	0.472	-0.747	-0.608	-0.119	-0.305	-0.044	1.101	0.531	-0.54	0.499	0.117	-0.109	0.599	-0.472	0.134	-0.38	-0.566	-0.315	-0.069	-1.067	-0.368	-0.049	-0.398	-0.759	-0.327	0.259	0.015	0.528	0.865	1.286	-1.389	-0.149	0.411	-0.689	0.726	0.43	-0.399	0.9	-0.321	-0.387	0.254	0.158	0.426	0.379	0.289	0.156	0.632	-0.288	-0.018	0.054	0.017	0.166	-0.279	0.285	-0.612	-0.683	0.314	-0.164	-0.598	-0.511	0.404	0.124	0.38	0.287	0.254	-0.075	-0.279	0.076	0.261	0.304	-0.143	-0.008	0.259	-0.255	0.253	0.165	-0.152	0.115	-0.109	-0.303	0.351	-0.166	-0.156	0.732	-0.242	-0.241	0.011	-0.01	0.527	-0.117	-0.087	0.046	0.07	-0.192	0.689	-0.031	-0.071	0.143	-0.449	0.215	0.215	-0.167	-0.334	0.385	-0.085	0.378	0.198	0.471	-0.241	-0.055	0.382	-0.196	0.076	-0.322	0.025	0.218	-0.053	-0.086	-0.13	-0.224	-0.239	-0.181	0.119	0.168	-0.403	0.248	-0.084	0.576	0.132	-0.16	0.053	0.255	0.166	-0.186	-0.13	-0.078	0.007	-0.023	0.362	0.265	0.067	-0.128	-0.027	-0.054	0	0.139	0.532	0.089	0.267	0.06	0.437	0.17	-0.095	0.198	0.161	0.455	-0.05	0.118	-0.201	0.147	0.138	-0.219	0.227	-0.003	-0.066	-0.116	-0.463	0.308	-0.1	0.098	-0.023	0.234	0.325	0.032	0.064	-0.08	0.304	-0.51	0.096	-0.166	-0.103	-0.173	0.068	0.339	0.272	-0.556	0.316	0.201	0.166	0.148	-0.269	0.072	0.244	0.318	0.1	-0.044	-0.12	-0.238	0.621	-0.092	0.255	0.145	-0.042	-0.324	-0.077	-0.122	-0.089	0.027	0.242	-0.016	0.094	0.034	-0.175	0.131	0.054	-0.164	0.068	0.205	-0.05	0.063	-0.205	0.077	-0.002	-0.165	0.015	-0.069	0.148	0.131	0.094	0.169	0.08	0.257	0.132	0.147	0.211	-0.059	-0.155	0.018	0.194	0.431	0.371	-0.191	0.006	0.032	-0.198	0.031	0.369	-0.014	-0.168	-0.055	-0.296	-0.129	0.397	-0.251	-0.218
PIP	PPI	1	1.846	-0.59	-0.554	0.057	-0.12	-0.521	0.036	0.206	0.379	-0.884	0.257	0.148	0.135	-0.052	-0.127	-0.048	-0.043	-0.231	-0.315	0.031	-0.379	-0.153	0.2	0.352	-0.158	-0.197	-0.094	0.029	0.042	0.36	0.393	-0.186	-0.167	0.429	-0.199	-0.058	-0.2	-0.237	0.053	-0.145	-0.431	-0.23	0.265	-0.242	-0.169	0.068	-0.377	-0.258	0.011	0.188	-0.131	-0.179	-0.235	-0.205	-0.325	0.512	-0.114	-0.061	0.53	-0.041	-0.026	-0.168	0.132	-0.214	-0.096	-0.214	-0.255	0.202	0.264	-0.174	-0.226	-0.32	-0.029	-0.171	-0.031	0.047	0.469	-0.066	0.035	-0.335	-0.254	0.146	-0.405	-0.032	-0.129	-0.081	-0.068	-0.005	-0.163	-0.487	-0.164	0.152	0	-0.455	0.063	-0.049	-0.114	-0.098	-0.31	0.225	0.064	-0.125	0.118	0.039	-0.101	-0.264	-0.119	-0.137	-0.082	-0.286	0.006	-0.155	0.496	-0.003	0.052	0.019	-0.219	-0.015	-0.337	-0.006	0.007	0.347	0.13	-0.159	0.008	0.268	-0.255	0.034	0.02	0.135	0.121	0.144	-0.115	0.162	-0.61	0.367	0.028	-0.007	-0.168	0.198	0.177	0.36	-0.099	-0.372	0.12	-0.321	-0.274	-0.105	-0.051	0.071	-0.227	0.086	-0.053	0.099	0.046	-0.272	-0.264	0.298	0.063	0.155	0.279	0.063	0.253	0.417	0.248	-0.079	0.396	-0.015	0.206	0.401	-0.103	-0.304	-0.03	-0.012	0.212	0.152	0.19	0.075	-0.261	0.093	0.364	0.413	0.306	-0.067	-0.394	0.048	0.261	0.261	0.135	0.36	0.123	-0.257	0.327	0.093	0.096	0.2	-0.283	0.165	-0.137	-0.29	0.036	-0.447	0.17	-0.07	-0.272	-0.217	-0.067	-0.246	-0.087	0.027	0.191	0.183	0.102	-0.121	-0.193	-0.019	-0.146	0.089	0.056	0.32	-0.184	-0.247	0.121	-0.128	0.219	-0.122	-0.242	-0.18	0.511	-0.347	-0.4	-0.17	-0.274	-0.175	-0.427	-0.094	0.33	0.126	-0.011	-0.099	0.024	-0.087	0.518	-0.003	0.128	0.048	0.164	-0.132	0.363	-0.347	-0.049	-0.008	-0.208	0.186	-0.227	-0.333
NOX5	PPI	1	10.31	-1.755	-2.971	-2.661	0.101	-0.696	0.391	0.519	0.626	-3.399	0.63	-0.535	0.179	0.966	0.232	-0.838	0.026	-0.577	-1.385	-0.031	-1.499	-0.569	-0.222	-0.082	-0.852	-1.14	-0.079	-0.512	-0.306	0.801	1.951	-2.032	-2.011	1.126	-0.959	1.474	-0.818	0.3	1.666	-1.252	-2.084	-0.142	0.567	-0.089	-0.392	0.773	-1.228	0.395	0.923	0.728	-0.313	-0.255	0.246	0.418	-0.05	-0.101	-0.812	1.164	-0.324	-1.11	-0.796	0.806	1.488	-0.499	0.413	-0.645	0.782	0.913	1.002	-0.215	-0.943	0.605	0.639	1.005	0.784	-0.099	-0.42	0.967	0.162	0.292	-0.035	0.754	-0.778	0.47	-0.752	0.263	-0.034	1.044	0.14	-0.384	0.075	-0.025	0.062	-0.087	0.104	-0.106	-0.469	-0.193	-0.684	0.571	-0.127	-1.256	-0.221	-0.474	-0.499	0.224	1.14	-1.025	0.55	0.478	0.358	0.067	0.287	0.915	-0.048	0.031	0.184	-0.651	0.08	0.671	0.92	1.72	-0.533	-0.523	-0.652	0.755	0.77	0.371	-0.684	-0.46	1.281	0.055	-0.426	-0.169	-0.059	0.179	-0.115	-0.982	0.194	0.606	-0.543	0.255	0.595	-0.525	0.123	-0.599	-0.675	0.523	0.977	0.725	-0.506	0.868	0.512	-0.739	-0.712	0.316	0.528	-0.985	-0.519	-1.027	0.221	0.933	-0.375	0.064	0.765	0.887	-0.266	-0.242	0.047	-0.755	-0.667	0.24	-1.047	0.976	0.121	1.055	0.024	-0.06	-0.704	0.094	0.878	1.102	0.697	1.994	-0.425	0.067	0.365	0.679	1.084	0.122	-0.262	-0.653	0.345	0.175	-0.58	-0.145	0.146	-0.506	0.185	-0.087	0.554	0.176	-0.279	-0.385	-0.405	-0.431	1.145	-0.399	-0.212	0.351	-0.115	0.265	0.88	-0.524	-0.17	-0.807	-0.194	0.884	-0.041	-0.628	0.202	-0.311	0.198	0.251	0.993	-1.053	-0.17	-0.498	-1.669	0.039	0.668	-0.845	-0.364	0.066	0.508	0.152	-0.041	-0.662	-0.212	0.231	0.57	-0.094	0.611	-0.197	0.231	0.311	0.709	0.393	0.104	0.852	-0.081	0.201	0.139	-1.345	-0.493	-0.327
FGD3	PPI	1	11.622	-0.225	-1.363	-1.59	0.478	0.177	0.293	0.336	-0.274	-0.061	-0.669	0.102	0.017	0.192	-0.044	-0.925	-0.116	0.443	0.546	1.156	1.1	-1.196	-0.001	-1.031	-1.198	-0.116	0.492	1.015	0.227	1.388	-1.019	0.83	0.283	0.093	-0.235	0.852	-0.218	0.12	0.078	0.861	-0.111	0.638	-0.504	0.564	0.03	-0.198	1.044	0.272	0.011	0.582	-0.721	0.372	0.01	0.306	-0.078	0.885	-0.161	1.045	0.363	0.189	0.252	0.258	0.063	-0.049	-0.177	-0.097	-1.006	0.821	-0.865	0.147	1.495	-0.494	-0.862	0.986	0.941	-0.54	-0.024	-0.453	-0.049	0.306	0.418	-0.167	-0.574	0.145	-0.062	0.619	-0.005	-0.924	0.083	0.667	1.338	-0.733	0.596	1.077	-0.018	0.321	-0.329	-0.457	-0.254	0.298	0.308	0.484	-0.003	0.002	-0.978	1.59	1.301	-0.579	-0.195	-1.802	-1.107	0.243	-0.199	-0.769	0.656	1.65	1.028	1.052	-0.909	1.215	-0.414	-0.531	-0.07	-0.619	-0.352	-1.249	-0.528	0.607	0.132	0.25	-0.666	0.621	0.129	-1.091	-0.152	0.252	-0.561	-0.75	0.965	-0.477	-1.417	-0.5	1.563	-0.459	-0.003	-0.35	0.8	0.477	0.242	-0.09	0.833	0.024	0.354	-0.31	1.348	-0.947	0.853	-0.328	-0.265	0.23	-0.467	-0.084	0.664	-0.236	-0.911	0.205	0.919	0.921	0.255	0.129	-0.777	-0.892	-1.149	-0.002	-0.095	0.958	0.032	1.146	-0.443	1.617	0.178	-0.05	-0.526	-1.286	0.483	-1.022	0.056	-0.029	0.261	1.002	0.454	-0.055	-0.705	-0.153	-0.149	0.371	0.214	-0.314	0.612	-0.455	0.669	-0.256	-0.34	0.468	0.411	0.407	-0.781	-0.428	1.193	-0.759	-0.348	0.036	1.052	-0.76	0.118	-0.304	-0.757	-0.217	0.183	1.181	0.098	0.054	-0.69	1.036	0.43	0.38	-0.547	-0.509	0.932	1.246	-0.807	0.808	-0.103	-0.159	-0.317	0.666	-0.142	-0.035	-1.223	-0.194	0.683	0.885	-0.693	-0.745	0.609	-0.344	0.174	-0.249	-0.293	0.861	0.551	0.599	-0.965	0.153	0.099	0.718
OTUB2	PPI	1	3.133	-0.356	-1.148	-0.008	0.068	-0.811	-0.096	0.046	0.9	-0.69	0.144	-0.097	-0.315	-0.218	0.045	0.076	0.12	0.115	-0.028	-0.129	-0.376	-0.447	0.155	-0.011	-0.199	-0.369	-0.127	-0.235	0.078	0.031	-0.298	-0.166	0.829	-0.4	0.1	-0.417	0.106	-0.231	-0.111	0.189	-0.056	-0.112	0.25	-0.334	0.037	0.03	-0.468	0.277	-0.241	-0.173	-0.272	-0.187	0.473	0.238	0.155	-0.251	-0.24	-0.222	0.186	-0.181	0.215	-0.5	0.454	-0.347	0.075	-0.035	0.016	-0.015	0.21	0.36	0.052	0.12	0.58	0.156	0.021	0.014	-0.303	-0.228	0.04	-0.068	-0.103	-0.146	0.485	0.26	0.096	-0.02	-0.052	0.1	0.301	0.36	-0.222	-0.266	-0.303	0.093	-0.639	0.018	0.038	-0.084	0.083	0.538	-0.496	-0.09	0.44	-0.09	0.02	-0.005	0.03	0.171	0.177	-0.113	0.084	0.063	0.061	0.179	0.311	-0.319	-0.341	-0.654	-0.266	0.504	0.084	-0.036	0.009	0.033	0.283	0.145	0.118	-0.012	0.08	0.092	0.146	-0.088	0.274	-0.13	-0.647	-0.359	0.171	-0.489	-0.107	-0.122	0.479	-0.241	0.499	-0.126	0.068	-0.03	-0.394	0.101	-0.479	0.175	-0.002	0.307	-0.32	-0.264	0.417	-0.305	-0.034	0.032	-0.627	0.307	-0.528	-0.265	-0.052	-0.36	-0.005	0.256	-0.227	0.364	-0.54	-0.073	0.533	-0.024	0.021	0.042	-0.578	-0.216	-0.428	-0.348	0.055	0.171	-0.324	-0.594	-0.09	0.059	-0.568	-0.115	-0.383	-0.17	-0.037	-0.261	-0.236	0.473	-0.082	-0.039	-0.395	0.005	0.238	-0.074	0.218	0.124	0.092	0.45	0.029	-0.385	0.181	0.123	0.048	-0.307	0.397	0.213	-0.245	-0.392	-0.041	0.129	-0.405	-0.17	0.199	0.258	-0.218	0.433	-0.311	0.274	0.126	0.953	-0.245	0.101	0.242	-0.433	0.075	0.087	0.308	0.381	-0.015	-0.346	0.952	0.675	0.025	0.687	0.003	0.717	0.219	-0.097	-0.327	-0.117	0.282	0.533	0.01	0.12	0.37	0.283	-0.145	0.038	0.009	-0.389	0.131	0.029
HTR1E	target	1	4.348	-0.004	-0.921	0.159	-0.538	-0.488	-0.119	1.329	1.195	-1.223	0.38	0.012	0.166	-1.275	0.3	0.589	-0.499	0.519	-0.561	-0.774	-1.238	-0.213	0.501	1.266	0.656	0.048	-0.704	-0.286	-0.262	0.163	0.227	0.323	-0.532	-1.009	0.704	0.047	0.364	0.433	-0.039	-0.659	0.531	-0.18	-0.057	-0.263	0.174	-0.078	0.514	0.066	0.421	0.277	-0.21	0.069	-0.197	-0.188	-0.511	0.351	-1.092	-0.671	0.423	-0.189	-0.486	-1.044	-0.228	0.239	-0.215	-0.312	0.034	0.365	0.383	0.103	-0.251	-0.142	0.317	0.161	-0.188	-0.349	0.828	0.158	-0.511	-0.296	-0.095	0.09	0.199	0.287	-0.098	0.265	-0.133	0.202	-0.579	-0.675	0.46	-0.263	-0.232	-0.252	0.732	0.111	-0.537	-0.233	-0.01	-0.398	0.631	-0.022	-0.997	0.486	-0.673	0.042	-0.394	1.101	0.446	0.035	-0.132	-0.013	-0.463	0.027	0.379	0.203	0.597	0.014	0.284	0.403	-0.061	-0.066	-0.047	0.22	-0.32	0.256	-0.11	0.218	0.152	-0.027	-0.352	-0.196	-0.508	0.046	-0.115	-0.038	0.003	0.594	-0.106	0.027	-0.543	-0.268	-0.338	-0.016	0.348	-0.306	0.363	-0.211	-0.191	-0.302	0.192	0.024	0.048	0.331	0.083	-0.601	-0.073	0.343	0.424	0.668	-0.53	0.507	-0.624	-0.228	0.475	0.043	-0.271	0.593	-0.166	0.53	-0.125	0.179	-0.579	0.404	-0.584	-0.055	0.354	0.284	0.036	0.352	0.035	0.401	0.693	-0.064	0.221	0.419	-0.37	-0.252	0.202	-0.356	-0.036	-0.243	0.095	0.576	-0.285	-0.236	-0.19	0.127	0.684	0.134	-0.033	-0.234	0.361	-0.077	-0.434	0.258	0.445	-0.288	-0.163	0.328	-0.044	-0.225	0.265	0.075	-0.155	-0.038	-0.136	-0.139	-0.077	0.061	0.103	0.182	-0.097	0.051	0.436	0.17	-0.072	-0.28	-0.04	0.036	-0.328	0.411	-0.475	0.395	0.131	-0.395	0.185	-0.268	-0.402	0.197	0.113	0.678	-0.302	0.478	0.5	0.311	0.058	-0.064	-0.301	0.414	-0.895	0.004	0.467	-0.002	-0.013	0.009
LRRK2	target	1	35.147	-8.264	-12.012	-1.057	-0.52	-6.435	1.763	-2.872	9.198	-4.981	3.542	-0.219	1.138	-6.445	0.045	1.036	-0.227	-1.31	-1.616	-0.356	-4.457	-1.555	4.108	-1.409	-2.994	-1.718	0.366	-0.674	1.466	3.094	-2.565	-0.673	-0.36	-0.695	2.188	-0.864	-0.236	0.993	0.392	1.334	0.575	-0.694	2.544	0.423	-0.818	-2.096	0.732	1.265	0.031	-0.27	-1.743	0.721	3.327	0.748	0.699	-0.456	5.028	-0.06	1.834	0.448	-1.491	0.744	-1.403	-1.63	-0.452	0.557	-1.107	-0.092	1.477	-0.317	3.059	0.896	2.566	-1.32	4.512	3.417	-0.185	0.688	-0.706	-2.204	2.592	0.78	-2.477	-1.035	-2.364	0.053	2.706	-1.31	-0.736	-2.66	4.563	2.199	1.064	2.335	2.355	2.241	-0.48	0.528	0.903	-0.783	-1.787	-0.435	0.541	1.975	1.767	-3.823	1.664	1.888	3.749	1.893	0.371	-1.194	-0.388	3.556	1.427	-4.837	0.194	-1.368	-1.908	0.659	-1.059	-0.753	1.124	0.046	1.126	-2.515	-3.381	2.687	0.226	-4.441	-1.215	-1.448	0.692	0.409	-0.65	0.205	-3.108	-0.939	-2.142	3.591	-0.326	3.359	5.536	0.564	3.037	-2.059	-2.126	1.642	-1.029	0.696	-2.185	-1.763	1.888	-0.529	1.045	-1.395	-4.362	3.917	2.047	1.224	-2.212	3.418	-0.895	-1.906	-2.106	-2.257	-0.426	1.305	-3.346	-1.132	-4.078	-3.945	-0.025	-0.679	1.579	1.254	-1.261	-1.655	4.892	0.424	-1.519	2.635	-2.473	-0.798	2.62	1.197	0.58	0.917	-2.063	-0.897	2.117	6.942	-1.587	-3.204	-1.31	0.442	3.212	1.55	0.744	0.651	0.723	-0.791	-4.716	0.378	-2.967	1.851	2.547	-0.898	0.019	4.02	0.924	-0.845	-1.255	2.34	0.867	0.695	-3.318	0.069	-2.568	2.012	-1.061	0.334	0.3	0.452	0.413	-1.266	-0.158	-1.392	2.885	-1.929	-3.289	-2.604	1.214	1.266	1.161	0.076	-0.421	-0.26	0.888	0.415	-0.769	2.601	-5.005	0.543	-2.239	0.225	-1.024	1.573	-1.387	-2.358	-1.496	-0.873	-0.966	1.178	-0.487	-2.043
HAUS1	PPI	1	4.611	-0.995	-1.927	0.573	0.016	-1.007	-0.051	-1.529	0.897	0.888	-0.856	0.289	-0.068	-0.151	-0.585	-0.271	0.831	-0.064	0.288	-0.467	0.292	-0.204	-0.458	0.022	0.253	0.059	-0.362	0.019	-0.185	-0.348	-0.219	-0.559	-0.299	-0.283	-0.002	-0.262	0.783	0.535	0.253	-0.218	0.35	0.096	-0.577	-0.457	0.583	-0.461	0.518	0.437	0.206	-0.378	0.136	-0.135	0.21	0.447	0.052	-0.281	0.283	-0.875	0.565	-0.159	-0.191	0.337	-0.264	0.858	-0.007	-0.459	0.573	0.166	0.374	0.535	-0.239	0.555	-0.202	0.197	0.214	0.678	-0.124	-0.173	-0.279	-0.232	0.935	-0.313	-0.038	-0.078	-0.022	-0.55	0.023	0.371	0.205	-0.503	0.886	0.059	-0.056	0.326	0.877	-0.69	-0.032	0.364	-0.103	-0.874	0.878	0.502	-0.22	-0.018	0.398	-0.264	-0.457	0.468	-0.595	0.373	0.146	-0.108	-0.243	0.171	-0.014	-0.263	1.064	-0.757	-0.098	-0.43	-0.204	-0.178	0.07	-0.003	0.167	-0.385	0.398	-0.202	0.199	-0.268	0.331	0.192	0.266	0.59	0.081	0.812	-0.518	-0.24	-0.095	0.77	0.3	0.182	-0.266	-0.335	0.082	0.135	-0.678	0.712	0.351	-0.229	-0.167	-0.47	-0.219	-0.119	0.204	0.184	-0.401	-0.254	0.265	-0.745	-0.029	0.461	-0.329	0.003	0.264	-0.298	-0.02	-0.053	0.059	-0.223	-0.384	-0.356	0.241	-0.284	-0.145	-0.351	-0.357	0.151	0.273	-0.117	0.038	0.034	0.558	0.454	-0.307	-0.771	0.563	0.039	-0.274	0.188	0.128	0.151	-0.171	-0.072	0.062	0.163	0.108	0.339	-0.054	-0.548	-0.058	-0.335	-0.356	-0.413	-0.259	-0.247	0.271	0.098	-0.584	-0.98	0.545	0.26	0.224	-0.345	0.013	-1.076	-0.792	-0.405	0.167	-0.006	0.145	-0.044	-0.042	0.675	0.053	-0.177	-0.158	-0.172	-0.282	-0.711	0.015	-0.116	-0.081	-0.091	0.116	0.125	0.301	-0.438	0.695	0.473	0.183	-0.419	-0.307	-0.439	-0.939	0.533	0.492	0.223	-0.48	-0.07	-0.146	-0.12	-0.304	-0.214	0.035	0.047
CYP2C9	target	1	6.728	0.057	-1.162	-0.35	-0.167	-1.679	0.063	-0.646	1.55	-1.922	0.505	-0.554	0.394	-1.747	0.229	0.581	-0.228	-0.707	-0.73	-0.419	-1.457	0.086	0.27	-0.262	-0.359	-0.513	-0.422	-0.117	1.02	1.812	1.288	-1.188	-1.648	0.462	-0.025	0.901	-0.114	0.656	0.303	-0.61	-1.296	0.579	0.271	-0.078	-1.205	0.981	-0.624	0.239	0.374	0.407	-0.825	0.971	0.142	-0.09	0.891	-0.43	-0.213	0.018	-0.443	0.655	-0.792	0.295	-0.222	0.657	0.573	-0.256	-0.087	0.497	-0.736	0.306	0.231	0.786	-0.057	0.064	0.768	0.617	-0.325	0.305	0.215	0.533	0.306	-0.081	-0.41	0.071	-1.006	0.084	0.555	-0.534	-0.282	-0.263	-0.625	0.401	0.193	0.377	0.507	-0.145	-0.31	0.186	0.13	-0.063	1.092	0.079	0.32	0.067	-0.139	-0.703	-0.225	0.203	0.607	-0.378	0.717	0.679	0.072	0.502	-0.128	-0.034	0.03	0.433	-0.997	-0.507	-0.636	0.541	-1.118	-0.031	-0.676	0.684	0.743	-0.826	-0.091	-0.246	-0.756	-0.009	0.051	-0.296	-0.048	-0.574	0.324	0.204	0.311	0.048	0.878	1.503	0.316	-0.66	-0.19	-0.801	0.455	0.657	0.785	-0.004	-0.041	-0.512	0.77	-0.029	0.286	0.717	-0.318	0.388	-0.691	-0.277	0.019	0.365	0.477	-0.005	0.745	-0.241	0.303	0.4	-0.038	-0.519	0.216	0.597	-0.294	-0.202	0.114	-0.551	0.907	-0.51	-0.289	-0.434	0.206	-0.442	0.179	0.413	0.033	0.003	-0.121	-0.178	-0.504	0.322	-0.628	-0.181	0.153	0.114	-0.729	1.474	0.491	-0.944	-0.995	-0.377	0.379	0.36	-0.524	-0.369	-0.045	0.347	-0.532	0.226	0.333	-0.116	-0.158	0.454	-0.648	0.668	0.427	0.448	-1.173	0.644	-0.274	-0.449	0.739	-0.293	-0.45	-0.732	0.303	-0.368	0.685	-0.316	-0.415	0.61	-0.447	0.293	0.32	-0.949	-0.366	0.006	0.122	1.201	-0.099	0.164	-0.209	0.142	-0.439	-0.976	0.678	-0.069	0.446	-0.376	-0.645	-0.12	-0.091	-1.037	0.488	0.554	0.367	0.128
ARSI	PPI	1	7.287	-0.926	-1.453	-1.75	-0.314	0.027	-0.194	0.23	-1.452	-1.022	0.729	-0.595	0.222	1.47	1.941	2.701	-2.579	0.176	-0.286	1.035	-0.032	0.682	-0.013	0.286	0.862	-1.178	-0.111	0.243	0.097	-0.405	0.039	2.081	0.261	0.125	-0.424	-0.626	0.632	-0.445	1.198	0.148	-0.729	-0.208	0.206	0.389	0.273	-0.412	0.883	0.229	1.208	0.052	0.931	0.271	-0.532	0.541	-0.038	0.34	-0.035	-0.42	0.359	-0.328	-0.193	0.064	0.014	-0.831	-0.324	0.102	-0.155	-0.571	-1.106	0.332	-0.744	0.458	-0.015	0.087	0.115	-0.209	-0.253	-0.109	0.326	0.312	0.199	0.38	-0.698	1.113	-0.139	0.174	0.042	1.12	0.798	0.795	1.033	-0.629	-0.378	0.272	0.688	-0.028	0.779	1.474	0.345	-0.008	-0.364	0.53	-0.958	-0.181	0.741	0.165	0.355	-0.277	0.275	0.56	0.783	0.244	-0.476	-0.611	-0.622	0.985	-0.302	-0.433	1.322	0.1	0.362	0.68	0.401	-0.102	-0.034	-0.149	-0.072	-0.128	-0.482	-0.345	0.157	-0.509	-0.485	-0.211	-0.659	-0.274	-0.585	0.748	-0.142	0.228	-0.779	-1.04	-0.073	-0.587	-0.346	-0.291	0.841	-0.059	0.851	0.593	-0.151	0.104	-0.082	0.408	0.556	-0.46	-0.028	0.365	-0.421	0.518	-0.398	0.062	0.537	0.622	-0.443	0.91	0.006	-1.187	-0.462	-0.291	-0.424	-0.111	-0.257	-0.851	-0.457	-0.924	0.177	0.608	-0.504	0.593	0.144	0.188	-0.366	-0.123	0.433	-0.031	0.558	-0.21	0.107	-0.619	0.614	-0.405	-0.203	0.627	0.307	-0.428	-0.34	-0.261	-0.664	-0.171	0.667	-0.433	0.042	0.423	0.187	0.896	-0.264	0.62	0.272	-0.27	0.276	-0.55	0.363	0.101	-0.65	0.01	0.391	0.189	0.392	0.309	0.275	-0.279	-0.047	0.449	0.105	0.005	0.176	0.207	-0.235	0.181	-0.34	1.036	-1.002	-0.104	-1.188	0.537	0.539	0.384	-0.124	-0.855	-0.214	-0.685	-0.323	0.247	-0.88	-0.315	-0.731	-0.118	0.323	0.228	-0.64	0.874	0.562	-0.395	0.061	-0.026
SGCA	PPI	1	6.017	-0.171	-0.764	-0.719	0.958	-1.24	-0.34	1.726	-0.452	-2.075	0.485	-0.255	1.003	1.188	0.035	-0.668	-0.981	0.085	-1.272	-0.265	-1.072	0.195	0.037	-0.936	-0.133	-0.099	-0.085	-0.774	-0.27	0.793	0.278	0.224	-0.592	0.729	-0.583	0.918	-0.233	0.417	-0.401	-0.64	-0.739	-0.766	-0.172	0.767	-0.219	0.413	-0.179	-0.811	-0.244	-0.998	0.333	0.628	0.292	0.352	-0.504	-0.27	-0.798	-0.207	0.258	0.634	0.915	-0.054	-0.646	-0.11	0.791	0.254	0.408	0.202	-0.168	-0.813	-0.045	0.523	-0.683	-0.114	0.063	0.288	0.081	0.275	0.228	-0.415	-0.102	-0.573	0.484	0.753	-0.818	-0.323	0.057	0.26	-0.595	-0.396	-0.581	-0.526	0.372	0.338	0.368	-0.355	0.356	-0.349	0.231	0.167	-0.778	0.01	0.303	-0.113	-0.691	-0.298	0.452	0.075	-0.044	0.55	0.241	-0.643	-0.229	-0.021	-0.211	0.17	0.047	0.521	0.988	0.428	-0.16	0.718	0.272	-0.264	0.446	0.719	0.164	-0.191	-0.736	-0.53	-0.006	0.111	-0.585	0.817	-0.202	0.144	-0.518	-0.896	0.277	-0.044	-0.31	-0.115	-0.496	-0.538	0.281	0.357	0.755	0.446	0.999	0.921	-0.588	0.263	0.589	-0.136	0.256	-0.135	-0.54	0.753	-0.484	-0.33	0.651	-0.038	0.331	0.249	-0.024	0.414	-0.645	-0.656	-0.1	-0.046	-0.36	0.204	1.043	0.292	-0.144	-0.24	0.164	0.36	-0.22	0.66	0.294	0.453	0.268	-1.039	-0.631	0.178	-0.575	0.174	-0.601	-0.533	-0.521	0.202	-0.333	0.862	-0.321	0.196	-0.045	-0.103	0.524	-0.413	-0.355	-0.013	-0.407	0.056	0.197	-0.836	0.29	0.025	-0.665	-0.045	-0.206	0.157	-0.678	-0.176	-0.503	-0.638	0.777	-0.114	-0.089	-0.237	0.708	-0.343	0.29	0.157	1.069	0.27	0.28	0.042	-0.124	-0.166	-0.361	-0.286	-0.395	-0.799	-1.01	-0.664	-0.082	-0.669	-0.094	-0.244	0.15	-0.198	0.886	-0.4	0.338	-0.263	0.57	0.03	-0.073	0.16	-0.16	0.775	-0.653	0.05	-0.051	-0.506
UCN	PPI	1	2.462	-0.532	-0.919	-1.654	0.072	-0.619	-0.378	0.67	-0.75	-1.445	0.378	0.23	0.625	1.443	0.048	-0.65	-0.191	-0.816	-0.026	-0.283	-1.678	0.057	-0.286	-0.57	-1.006	-1.077	-0.324	-0.051	0.122	1.289	1.262	-2.114	-0.228	0.865	-1.013	1.585	-0.082	0.306	0.2	-0.332	-1.308	0.421	0.754	0.338	0.014	0.493	-0.223	1.338	-0.021	0.919	-0.158	-0.082	0.361	-0.412	0.165	-0.509	0.042	0.805	-0.59	-0.905	0.131	-0.024	-0.38	0.025	0.846	-0.099	0.057	0.236	0.12	0.425	0.278	-0.289	0.714	-0.7	0.12	0.552	0.202	0.282	0.112	-0.207	-0.335	0.08	-0.063	0.023	0.522	0.295	0.298	0.151	-0.205	0.202	0.372	-0.287	-0.051	0.465	0.163	0.473	-0.44	-0.585	0.179	-0.271	-0.154	0.026	-0.009	-0.354	0.06	0.346	0.133	0.127	-0.177	-0.094	-0.457	-0.245	-0.721	0.061	-0.261	0.252	-0.64	0.359	0.365	-0.597	-0.296	-0.489	0.14	-0.071	0.361	-0.354	-0.361	-0.32	0.167	-0.03	0.231	0.366	-0.083	0.059	0.274	0.622	-0.096	0.273	-0.028	-0.006	-0.101	0.056	0.053	0.826	0.299	0.08	-0.016	0.201	0.507	-0.091	0.118	0.11	-0.218	0.147	0.261	0.363	-0.173	-0.441	-0.137	0.049	-0.173	-0.137	-0.711	-0.152	0.096	-0.674	-0.503	0.013	0.18	-0.158	0.657	-0.286	-0.264	0.323	0.016	0.153	-0.398	-0.299	-0.294	0.775	-0.049	0.226	-0.013	-0.217	0.235	0.411	-0.201	-0.035	0.276	0.062	0.391	-0.355	-0.417	-0.336	-0.401	0.166	0.066	-0.166	0.181	0.27	0.077	-0.378	-0.002	-0.216	-0.657	-0.292	-0.077	0.189	-0.076	0.143	0.095	-0.22	0.298	0.134	0.24	0.009	-0.199	0.091	0.021	-0.214	0.435	-0.205	0.125	0.126	-0.024	0.064	0.46	-0.07	-0.003	0.222	-0.431	0.125	0.143	0.336	-0.247	0.424	-0.002	-0.009	0.348	0.421	-0.32	0.151	0.132	0.147	-0.528	-0.118	-0.276	0.19	0.1	-0.055	0.102	-0.499	0.197	-0.135	0.079	-0.004
TRIM14	PPI	1	6.611	-1.06	-2.013	-1.266	-0.176	-1.174	-0.082	0.696	-0.665	-1.03	-0.288	0.368	0.042	2.271	-0.391	-0.427	0.261	-0.071	-0.566	0.938	-0.593	-0.12	-0.268	0.638	0.135	-1.222	-0.135	-0.284	0.278	0.371	-0.573	-0.464	-0.106	0.304	-0.226	-0.131	-0.528	0.511	0.151	0.788	-0.847	0.847	-0.27	-0.356	0.312	0.129	0.553	-0.052	-0.248	1.048	-0.576	-0.014	0.42	0.21	0.098	-0.39	0.231	0.448	0.389	0.693	-0.248	0.362	-0.142	0.806	0.758	0.177	-0.135	-0.445	0.839	0.137	0.426	-0.382	-1.131	-0.247	-0.011	-0.113	-0.334	-0.179	-0.146	-0.369	-0.315	0.545	-0.467	0.119	-0.412	-0.422	-0.139	0.388	-0.508	0.023	0.087	0.59	-0.432	-0.044	-0.88	-0.54	0.244	0.402	-0.579	0.225	-0.636	0.617	0.045	0.219	-0.154	-0.726	-0.663	-0.516	0.085	-0.161	0.521	0.9	0.472	0.075	0.796	0.342	1.419	-0.188	-0.145	0.414	-0.161	-0.343	0.284	0.269	-0.593	-0.639	-0.306	0.135	-0.501	-0.123	0.315	-0.426	0.289	-0.757	-0.568	-0.563	-0.335	-0.141	-0.174	0.358	-0.421	-0.27	0.761	-0.146	-0.11	0.004	-0.001	-0.741	0.195	0.409	-0.298	0.107	-0.681	-0.848	0.408	-0.125	0.547	0.875	0.335	0.16	-0.314	-0.868	-0.237	-0.538	0.058	-0.94	0.336	0.167	0.041	-0.03	-0.018	-0.272	-0.872	-0.395	-0.509	-0.363	0.001	0.505	-0.566	-0.078	0.547	0.627	-0.076	-0.308	-0.83	-0.749	0.061	0.239	0.339	-0.149	-0.094	0.697	-0.657	-0.921	-0.029	-0.747	0.029	0.005	-0.731	0.346	0.293	1.027	0.136	0.109	0.254	0.038	0.43	0.557	0.081	-0.537	0.23	0.408	0.092	-0.563	0.151	0.885	-0.203	-0.478	-0.353	0.456	0.207	-0.745	-0.128	0.384	-0.569	-0.028	-0.287	0.175	0.051	-0.587	0.976	0.674	0.034	-1.055	0.199	0.296	0.377	-0.556	-0.601	0.234	-0.055	0.055	0.137	-0.172	0.406	-0.045	-0.446	-0.394	-0.618	-0.173	0.266	-0.327	0.019	-0.096	0.204	-0.437
KRT36	PPI	1	7.246	-1.311	-2.143	-0.375	-0.27	-0.596	0.172	-1.118	0.078	0.012	-0.836	0.266	0.135	0.567	-0.783	-0.093	0.554	-0.399	0.397	-0.208	1.432	1.395	0.416	-0.332	-0.386	0.126	0.98	0.712	0.02	-0.821	0.264	0.717	-0.191	0.146	0.583	-0.08	0.557	-0.109	0.074	0.469	0.862	-0.262	1.23	0.935	0.077	0.418	0.067	-0.425	0.142	0.193	-0.166	-0.139	0.797	-0.172	-0.229	-1.501	0.605	0.345	0.463	1.19	-0.036	-0.392	0.137	-0.666	-1.141	-0.965	-0.477	-0.721	-0.368	-0.548	0.268	-0.267	0.526	-0.839	-0.514	0.295	-0.734	-0.841	-0.964	0.027	0.643	-1.019	1.095	0.227	0.16	0.231	0.669	-0.232	-0.809	0.355	0.274	0.769	0.432	-0.483	-0.479	-0.196	-0.291	0.688	0.78	-1.183	1.087	-0.178	-0.965	-1.015	0.684	0.532	0.293	-0.289	1.048	1.202	0.838	0.915	0.513	0.114	-0.799	-0.498	-0.131	0.545	0.707	-0.078	0.93	-0.629	-0.096	0.306	-0.523	1.041	0.176	0.248	-0.678	-0.01	0.71	1.927	-0.253	0.791	0.984	-1.278	0.609	0.81	0.186	0.828	1.52	0.511	1.579	0.084	-0.458	-0.365	1.037	-0.064	1.109	0.84	0.137	1.173	-0.397	-0.25	0.329	-0.187	-1.361	1.327	-0.162	0.907	-0.228	-0.296	0.614	-0.276	-0.324	-0.828	-0.307	0.484	0.061	-0.534	0.237	0.204	0.315	-1.17	0.281	-0.406	-0.4	-0.025	-0.439	1.498	-0.046	0.272	0.958	0.46	0.134	-0.266	-0.179	1.105	0.255	0.581	-0.897	-1.341	0.394	-0.016	-1	-1.148	0.108	-0.016	-0.591	-0.358	-1.064	0.716	-0.537	-1.529	-0.35	0.512	0.352	0.726	0.226	-0.866	-0.291	0.959	0.623	-1.332	0.111	0.517	-0.232	0.08	0.558	1.342	1.21	0.035	-0.401	0.205	-1.189	-0.12	-0.363	-0.168	-0.194	0.102	0.197	0.888	-0.692	-0.121	-0.969	-0.74	-0.746	-0.078	0.781	0.62	-0.06	-0.672	0.706	-1.109	0.095	1.115	0.322	-0.589	-0.133	-0.334	-0.363	0.726	0.26	-0.564	0.325	-0.367
PGC	PPI	1	5.191	0.259	-1.185	-0.906	0.375	0.62	0.103	1.154	1.056	-1.568	0.901	0.243	0.042	-0.162	-0.692	0.803	-0.188	0.471	0.001	0.174	-0.128	0.103	0.563	-0.348	0.405	1.017	0.468	0.52	0.791	-0.771	0.474	0.211	0.018	0.416	-0.331	-0.214	0.746	-0.286	0.391	-0.187	0.436	-0.08	0.056	0.359	-0.205	-0.693	0.031	-0.055	0.348	-0.268	-0.177	-0.441	-0.437	0.098	0.265	0.546	-0.571	0.018	-1.043	0.579	0.321	0.653	0.297	0.462	0.092	0.093	-0.129	0.464	-0.806	0.072	-0.061	-0.257	-0.227	0.26	0.114	-0.885	-0.353	-0.082	0.315	0.1	0.637	-0.477	-0.144	-0.042	-0.11	0.524	-0.254	-0.193	0.118	-0.096	0.334	-0.767	0.565	-0.541	0.023	0.009	0.13	0.464	-0.472	0.842	-0.234	0.634	0.04	-0.453	-0.057	-0.45	-0.238	0.038	-0.175	-0.033	0.533	0.058	0.154	0.167	0.301	-0.034	-0.127	-0.105	-0.695	0.078	0.034	0.06	-0.133	-0.565	0.653	-0.231	0.245	-0.164	-0.118	-1.222	-0.387	-0.202	0.523	-0.222	-0.429	0.223	-0.665	0.001	0.288	-0.427	0.328	0.725	-0.257	0.702	0.519	0.711	-0.191	-0.671	-0.668	-0.752	0.412	0.358	0.268	-0.521	-0.047	-0.782	-0.159	0.27	-0.264	0.523	-0.439	0.011	-0.43	-0.375	0.094	-0.232	-0.109	0.322	-0.135	-0.11	0.381	-0.241	0.322	-0.477	0.275	-0.337	-0.191	0.313	-0.299	0.228	-0.072	-0.334	0.143	0.191	-0.521	-0.223	-0.025	-0.057	0.283	-0.194	-0.185	-0.332	0.408	0.059	0.237	-0.345	0.272	0.064	0.01	0.146	0.355	-0.334	0.111	0.859	-0.033	1.131	-0.046	0.438	-0.427	0.461	-0.137	0.133	0.104	-0.114	-0.078	0.756	-0.428	-0.288	0.225	0.493	0.023	-0.342	-0.018	0.605	-0.624	-0.006	-0.06	-0.799	-0.52	-0.721	0.177	-0.487	0.136	-0.571	0.381	0.555	-0.6	-0.237	-0.188	-0.17	0.032	-0.051	0.369	0.242	-0.509	0.654	-0.28	-0.05	-0.342	-0.334	-0.24	0.196	-0.56	-0.336	-0.165	-0.036
BTK	target	1	9.091	-1.8	-1.485	0.717	0.348	-0.677	-0.251	-0.52	-0.061	0.156	0.43	0.15	0.026	-2.228	0.112	0.719	0.26	0.396	0.231	-0.311	0.631	-0.596	-0.441	0.089	0.943	0.094	-1.098	-1.056	-0.161	0.374	-0.523	1.14	0.324	-0.09	0.425	0.357	-0.036	0.122	-0.683	0.437	0.164	2.001	0.003	0.558	-0.554	-0.095	-0.472	-1.355	0.267	-0.736	-0.566	-0.226	0.603	-0.213	-0.154	0.19	-1.354	1.042	-0.496	0.192	0.728	0.293	-0.014	-0.592	-0.738	0.151	0.175	-0.148	-1.042	-0.166	0.257	0.809	0.499	0.165	0.08	0.073	1.354	-0.393	-0.042	0.664	0.541	0.682	-0.308	0.554	-0.101	-0.52	-0.167	0.682	-0.812	-0.93	0.339	-0.058	0.362	0.127	0.292	0.466	1.177	-0.866	0.336	0.045	1.535	1.113	-1.213	-0.409	0.403	-0.548	0.132	0.623	0.086	-0.358	0.798	0.749	-0.278	-0.415	0.435	0.2	0.333	-0.513	-0.751	0.634	1.315	-0.394	-0.142	0.836	0.327	0.937	-0.497	0.271	0.285	-0.576	0.259	0.498	-0.061	0.22	0.834	-0.818	-0.046	0.42	0.277	-0.062	0.143	0.942	-0.084	0.431	-0.556	-0.116	-0.718	-0.922	-1.144	0.525	-0.039	-0.108	0.915	-1.242	-0.141	-0.272	0.369	0.195	0.266	-1.213	-0.826	0.203	0.44	0	-0.522	-0.77	0.264	0.118	-0.155	-0.616	0.54	-1.023	-0.051	0.634	-0.018	0.402	0.118	0.254	-0.09	0.067	0.255	-0.368	0.64	0.018	-0.526	-0.197	-0.088	0.262	-0.15	1.679	0.181	0.586	-0.506	-0.675	0.163	0.246	0.111	0.077	-0.074	0.636	0.626	0.139	0.453	0.177	-0.438	0.227	-0.511	0.515	0.474	-0.074	0.373	-0.21	-0.731	-0.224	0.965	-0.498	-0.204	-0.371	0.063	0.491	0.479	-0.615	-0.511	-0.166	-0.059	-0.104	-0.113	0.846	0.573	0.349	-0.618	0.477	0.123	-0.812	-0.053	-0.653	0.324	-0.802	-0.635	-0.575	0.807	-0.736	0.265	1.813	-0.178	0.144	-0.489	-0.916	-0.529	-0.836	-0.188	0.994	-0.845	1.159	1.08	0.206
MAP1LC3B2	PPI	1	1.569	-0.142	-0.339	0.153	0.324	-0.271	0.017	-0.391	0.368	-0.089	0.025	-0.174	0.345	-0.377	0.139	0.22	0.105	0.308	-0.118	-0.041	-0.166	-0.015	-0.082	0.145	0.215	0.469	-0.204	-0.327	-0.062	0.258	-0.239	0.133	0.189	-0.022	-0.084	0.14	-0.138	0.136	-0.216	-0.132	0.116	0.193	0.076	0.245	-0.207	-0.298	-0.538	-0.197	-0.216	0.084	0.142	-0.287	-0.141	-0.031	0.304	0.05	0.13	0.025	0.413	-0.048	0.209	-0.072	0.149	0.345	-0.156	-0.033	0.284	-0.135	0.313	-0.489	0.066	-0.074	-0.106	-0.018	0.02	0.032	-0.162	0.361	-0.103	-0.269	0.213	-0.439	-0.319	0.112	0.089	-0.024	0.139	-0.12	0.314	0.222	-0.047	-0.111	-0.185	0.232	0.172	-0.15	-0.287	0.12	-0.338	-0.305	-0.245	0.228	-0.051	-0.107	-0.29	-0.206	0.106	-0.1	0.233	0.084	-0.37	0.169	0.223	0.012	0.124	-0.112	-0.068	0.061	-0.128	0.012	0.068	-0.117	0.103	0.005	0.079	0.084	-0.12	-0.313	0.036	-0.2	-0.396	0.12	0.155	0.262	-0.102	0.187	-0.051	-0.01	-0.059	0.095	0.011	-0.398	0.074	0.009	-0.146	0.146	-0.089	-0.116	-0.161	0.24	-0.117	0.438	-0.226	-0.136	-0.211	-0.096	0.072	0.009	-0.07	-0.037	0.021	-0.32	0.263	-0.183	-0.299	-0.289	-0.091	0.185	-0.009	0.19	0.267	-0.153	0.191	0.15	-0.146	-0.04	-0.124	-0.285	0.033	-0.042	-0.372	0.07	-0.005	-0.187	-0.121	-0.016	-0.093	0.259	0.012	0.097	-0.157	0.348	-0.003	-0.435	0.235	-0.049	0.269	-0.052	-0.229	-0.119	-0.135	0.142	0.305	-0.214	0.067	0.008	0.143	-0.076	0.181	-0.126	-0.267	-0.097	-0.136	0.144	-0.02	0.073	0.46	0.278	0.033	0.089	0.16	0.002	-0.209	0.637	0.011	-0.067	-0.096	0.004	0.065	0.071	0.257	-0.148	-0.04	-0.153	-0.146	-0.24	-0.025	0.02	-0.036	-0.151	0.004	0.118	0.028	0.231	0.09	-0.269	-0.188	0.085	0.112	-0.339	-0.075	-0.389	-0.038	0.349	0.157	0.343
UBQLN1	PPI	1	9.511	2.243	-1.325	-2.805	0.115	0.486	-0.281	0.492	0.128	-0.82	-0.593	0.318	-0.448	-0.005	-2.639	-0.885	-0.458	0.07	1.859	1.334	-0.168	-1.141	-0.979	1.226	-1.302	1.345	0.879	0.476	0.662	-0.8	0.295	0.826	-0.491	1.3	-1.738	-1.395	1.306	-2.1	1.527	0.377	1.325	-0.452	0.751	1.375	-0.597	-0.79	-0.347	1.425	-1.966	-0.167	-0.1	-0.469	1.006	1.47	0.072	-0.337	-1.85	1.2	-1.727	-0.077	-0.73	1.218	-0.517	-0.969	-0.05	1.45	-1.675	-0.255	-0.545	0.147	0.306	-2.315	0.699	-0.149	-1.131	-0.183	0.116	-0.392	-1.114	-0.571	1.083	-0.262	-1.156	0.594	-0.079	-0.778	0.561	0.379	-0.492	0.293	-0.128	-0.541	0.233	-0.667	-1.255	-0.11	-0.519	-0.201	-0.582	0.605	0.288	-0.283	0.682	0.255	-0.038	0.095	0.087	-1.048	-0.909	0.591	-1.261	0.45	-1.052	-0.021	-0.138	1.289	0.371	-0.443	1.258	0.081	0.249	0.441	0.063	1.605	1.589	0.59	-0.947	0.504	-0.186	0.304	-0.282	-0.129	1.164	1.832	-0.502	-1.452	0.044	-1.154	-0.059	0.307	-0.217	-0.512	0.3	-0.653	0.252	-1.025	0.436	1.844	-0.194	0.02	-1.229	-0.261	0.576	-1.226	0.511	1.541	-0.652	0.405	-0.868	0.021	-0.204	-0.112	0.354	1.013	-0.083	-0.413	1.028	0.066	0.595	0.552	0.466	1.252	0.447	-0.435	0.003	-0.054	-0.832	0.723	0.153	-1.562	0.212	-0.847	-0.044	0.713	-0.002	-0.776	0.075	-1.048	0.211	0.034	-0.156	0.706	0.437	-0.177	-1.206	0.18	-0.784	-0.094	0.59	-0.439	1.248	-1.108	0.265	1.496	0.341	-0.444	-0.001	0.204	-0.274	-0.174	-0.907	-0.876	-0.108	0.194	0.231	0.007	-0.488	-0.831	0.403	0.152	0.626	-0.694	1.601	1.143	-0.417	-0.337	0.057	-0.149	0.537	-0.171	-0.337	-0.071	-0.403	1.025	-0.242	-0.929	0.865	-0.089	-0.201	0.207	-0.594	0.866	0.207	0.987	0.068	-0.05	0.187	0.288	-0.09	0.471	1.161	-1.189	-0.458	0.504	-1.705	-0.183
H6PD	PPI	1	11.439	-1.665	-1.764	-3.548	0.249	-1.943	-1.283	0.58	0.084	-2.092	0.03	-0.188	0.061	1.485	-1.437	-1.135	-1.212	-0.547	-0.439	0.973	-1.228	-0.126	-0.249	-0.335	-0.086	0.412	-0.546	0.074	-0.204	-0.735	-0.534	1.245	0.534	-0.089	-0.186	-1.04	1.093	-0.033	-0.267	-0.28	0.2	-0.665	-0.688	-0.581	-0.03	-0.074	1.054	0.006	-0.74	-0.935	0.033	0.883	-1.787	-0.773	-0.907	0.248	0.422	-0.432	0.309	0.867	0.485	-0.133	0.492	-0.217	-0.211	-1.425	-0.845	0.854	-0.503	-0.797	0.544	0.221	-1.373	1.258	-0.79	0.04	0.767	0.034	0.256	-0.491	1.016	-0.421	-0.609	-0.599	-1.192	-0.172	0.128	0.244	1.074	0.85	0.049	0.29	-0.213	0.46	0.018	-1.128	0.393	0.43	-0.435	0.322	0.434	-0.087	1.145	0.31	-0.353	0.544	-0.831	0.201	-0.408	0.081	1.263	-0.662	-0.138	0.219	-0.087	-0.465	0.989	-1.408	-0.319	0.578	-0.956	-0.777	-0.194	0.692	-0.07	0.75	0.667	0.35	-0.288	0.732	-0.577	-0.524	0.359	0.851	0.295	-0.02	0.836	0.342	1.229	0.331	1.063	0.504	-0.637	-0.396	0.457	0.165	0.816	-1.589	0.272	0.888	0.35	0.624	0.151	-0.242	0.442	-0.192	-0.698	-0.545	0.228	0.472	-0.193	-0.31	0.033	0.511	0.681	-0.468	0.286	0.749	-0.152	-1.322	0.189	-1.01	-0.548	0.359	0.585	1.925	-1.458	-0.286	-0.178	-0.48	1.916	-0.355	1.212	0.489	-0.44	0.08	0.687	-1.194	-0.368	-0.098	-0.34	0.189	-0.006	0.316	1.515	-0.728	0.507	1.351	-0.647	0.268	-0.689	0.349	-0.099	0.872	-0.321	-0.982	0.2	-1.014	0.336	-0.599	0.015	0.577	0.205	-0.039	0.067	0.491	-0.881	-0.282	-0.45	-0.251	0.377	-0.035	-0.527	0.315	0.449	2.081	-0.771	0.079	0.561	0.607	-0.61	-0.659	-0.252	-0.038	-1.154	-0.339	0.725	0.199	0.849	-0.286	-0.109	0.13	1.734	-0.659	0.571	0.622	0.712	-1.153	-0.338	-0.934	0.338	0.44	0.416	-0.265	0.321	-0.726
TRMT2B	PPI	1	6.603	-1.276	-0.661	-1.357	0.067	-1.33	-0.274	-0.316	1.28	-1.701	0.432	0.529	0.238	-0.334	-0.084	-0.102	-0.369	0.421	-0.413	0.256	-0.489	0.466	0.18	0.57	0.093	0.658	-0.184	-0.951	0.319	-0.258	-0.378	0.462	-0.846	-0.101	0.035	-0.219	-0.706	-0.101	0.029	0.712	-0.117	0.183	-0.558	0.243	-0.351	-0.754	0.226	-0.511	-0.224	-0.475	0.056	-0.609	-0.773	-0.014	0.078	0.194	-0.14	-0.166	0.848	-0.998	0.356	-0.42	-0.038	0.063	-1.354	0.377	0.218	-0.026	-0.813	-0.594	0.307	0.138	-0.394	0.94	-0.559	0.273	0.269	-0.489	-0.249	-0.4	-0.201	0.601	0.182	0.378	0.148	-0.228	-0.838	0.006	-0.407	-0.742	0.217	-0.529	-0.169	0.537	-0.134	0.059	-0.453	0.163	-0.352	-0.123	0.41	0.176	-0.707	-0.229	-0.213	-0.735	-0.137	0.297	0.075	0.202	0.012	-0.172	-0.035	-0.277	0.562	0.533	0.726	0.317	-1.284	-0.14	0.564	-0.845	0.588	0.704	-1.134	0.599	-0.091	-0.182	0.278	-0.257	-0.474	0.563	0.209	-0.018	-0.438	-1.015	0.584	0.063	1.051	-0.526	0.216	0.214	0.733	-0.434	-0.198	0.479	-0.557	-0.19	0.104	0.42	-0.012	-0.481	0.358	0.048	0.735	-0.871	-0.071	-0.524	-0.306	1.028	-0.846	0.21	0.395	0.487	0.476	0.033	0.733	-0.313	-0.275	-0.369	-0.361	0.117	1.025	-0.571	1.019	0.458	-0.054	0.139	0.213	0.437	0.496	-0.052	-0.042	-0.164	0.807	-0.232	-0.607	-0.177	0.34	-0.07	-0.024	-0.215	-0.752	-0.895	0.419	-0.199	1.101	0.136	-0.231	0.921	0.327	0.396	0.069	-0.121	-0.22	-0.425	-0.69	0.811	-0.917	-0.262	0.174	-0.94	0.433	0.075	0.025	-0.71	-0.615	0.006	0.04	0.212	-0.02	-0.856	-0.427	-0.155	0.042	-0.328	0.553	-0.096	0.102	0.104	-0.134	-0.199	-0.312	-0.813	-0.402	0.053	-0.166	-0.596	0.008	-0.93	-0.381	-0.21	0.04	0.079	0.228	-0.626	-0.337	0.674	-0.346	-0.558	0.912	0.075	-0.061	-0.382	0.206	0.154
COG4	PPI	1	11.519	-2.066	-3.645	0.317	-1.126	-1.97	-0.09	-1.399	1.986	-0.099	-0.615	-0.018	-0.046	0.114	-0.834	0.304	0.177	-1.154	1.01	-0.302	-0.736	0.247	1.007	1.225	-0.506	-0.68	0.353	0.831	-0.713	-1.576	-0.654	0.821	0.795	0.267	1.072	-0.509	-0.807	-0.042	-0.194	0.902	-0.201	0.169	0.69	-0.202	-0.205	-0.053	0.365	-0.096	0.158	-0.394	0.499	0.305	-0.787	-0.262	0.899	-0.325	-0.099	-0.673	-0.091	0.112	-1.389	0.126	-0.927	0.646	-1.404	0.184	0.325	0.296	0.453	-0.47	0.134	0.113	0.105	-0.077	0.167	0.734	0.025	-0.19	-0.111	-1.259	0.07	0.101	0.002	-0.938	-0.596	0.186	-0.163	-0.696	0.07	0.839	0.397	0.651	-0.803	-0.078	0.607	-0.853	-1.281	0.61	-0.629	-1.389	0.254	-0.617	-0.834	0.466	0.912	-0.184	-0.113	0.287	-0.921	-0.768	0.176	-0.34	0.826	-0.227	-0.038	-0.417	0.318	-0.766	0.297	0.336	0.29	-0.763	0.042	-0.559	-0.515	-0.467	-0.361	-0.655	-0.895	-1.046	0.722	0.044	-0.476	-0.515	0.791	0.67	0.179	-0.206	-0.684	0.37	-1.409	0.509	-0.983	0.254	-0.722	0.002	-0.337	0.582	-0.099	-0.368	-0.759	0.404	-0.167	1.043	0.819	-0.741	0.609	0.661	-0.135	0.509	0.048	0.9	-0.14	-0.789	-0.522	-0.42	-0.808	-1.067	-0.41	-0.577	0.416	-0.213	-1.207	-0.442	-0.096	-0.894	-0.805	0.09	0.523	0.135	-1.037	0.417	0.61	-0.292	-0.99	0.571	-0.193	-0.761	0.524	0.709	0.337	-0.577	-0.406	-0.135	-0.689	-0.188	0.608	0.144	0.13	-0.703	0.409	-1.669	-0.398	0.898	-0.542	-0.121	0.359	-1.076	-0.098	-0.61	-0.203	-0.465	-0.605	0.187	0.191	-0.308	1.334	0.408	-0.652	-0.116	-0.898	-0.275	1.064	0.391	0.29	0.553	-1.322	-0.676	-0.442	0.701	1.008	-0.302	-0.183	-0.086	-1.519	0.724	0.027	-1.001	0.247	-0.396	0.515	-1.143	-0.366	0.175	0.398	0.826	0.132	0.239	0.698	0.313	0.648	0.498	-0.143	1.34	-0.396	0.568
EXOC3L2	PPI	1	7.027	-1.37	-2.256	-2.271	0.497	-1.92	-1.019	0.568	-1.431	-1.333	-0.217	0.301	0.694	2.976	-0.533	-2.061	0.34	-0.952	-1.688	-0.277	-0.7	0.744	-0.176	-0.86	-0.169	-1.243	-0.702	-0.909	-1.006	-0.827	-1.157	0.27	1.963	-0.016	1.125	-0.038	0.911	0.481	-0.589	0.187	0.674	0.218	-0.112	0.057	0.848	-0.743	0.113	-0.391	-0.784	0.858	0.873	0.887	-0.626	-0.304	-0.203	-0.428	-0.98	-0.666	-0.395	0.488	-0.383	-0.297	-0.996	-0.114	0.986	-0.244	-0.009	-0.622	0.515	-0.131	-0.5	-0.847	-0.408	-0.372	-0.016	-0.622	0.004	0.488	0.848	0.406	-0.365	-0.52	0.618	0.577	0.388	0.57	1.016	0.486	-0.033	-0.87	0.121	1.104	-0.095	0.23	0.625	-0.631	0.674	0	-0.156	0.435	-0.451	-1.274	0.641	-0.08	-0.115	0.262	0.186	0.263	-0.39	0.322	0.305	-0.642	-0.192	0.926	-0.21	0.189	-0.174	0.51	0.41	-0.618	0.372	0.76	0.333	0.05	-0.343	-0.973	0.56	-0.426	-0.534	-0.016	-0.443	0.543	0.523	0.03	0.58	-0.297	-0.266	-0.582	1.007	-1.092	-0.199	-0.473	0.118	1.288	-0.328	0.263	0.383	-1.177	-0.376	-0.259	0.199	0.693	-0.377	1.495	0.057	-0.487	-0.139	-1.35	-0.107	-0.32	-0.738	0.447	-0.014	-0.289	0.562	0.56	-0.685	0.11	0.393	0.261	1.029	0.8	-0.647	0.288	0.537	0.82	-0.187	0.172	-0.014	0.225	0.515	0.095	0.324	1.162	0.477	-0.198	-0.032	-0.19	0.707	-0.611	0.354	-0.16	-0.244	-0.055	-0.259	-0.756	0.515	-0.981	-0.347	-0.739	0.295	-0.355	-0.035	0.54	-0.304	0.351	0.228	0.299	-0.484	0.461	0.688	-0.558	-0.475	-0.23	-0.405	-0.372	-0.855	0.855	0.426	-0.363	0.541	0.123	-0.952	0.577	-0.43	-0.037	0.213	1.098	0.09	0.048	0.264	0.39	-0.093	1.181	0.419	-0.254	-0.468	0.677	-0.239	-0.111	-0.103	1.743	0.765	-1.167	0.233	-0.289	1.015	0.345	0.3	0.21	-0.291	-0.711	0.42	0.163	0.192	0.002
CHRM4	target	1	6.79	0.066	-0.339	-0.318	0.104	1.019	-0.234	2.078	-1.531	-0.61	-0.119	-0.276	0.484	-1.544	0.31	0.744	0.897	-0.403	-1.681	-1.962	-1.128	-0.633	0.36	2.215	0.454	0.084	-0.369	0.457	-0.37	-1.001	1.399	-0.876	-1.295	-0.836	-0.689	-0.246	-0.141	0.014	0.349	-0.993	1.309	-0.424	0.237	0.069	0.232	-0.183	-0.103	-0.334	0.532	-0.133	-0.259	-0.246	0.263	0.237	0.057	0.421	0.005	-0.447	0.665	0.065	-0.209	-0.543	-0.317	-0.106	0.121	-0.552	0.889	0.142	0.205	-0.225	-1.15	0.826	-0.204	0.453	0	-0.517	0.968	-0.639	0.026	-0.568	0.256	0.31	0.71	-1.205	0.435	0.391	0.421	0.733	-0.676	-0.133	-0.172	-0.373	0.379	-0.216	0.264	-0.614	-0.074	-0.241	-0.025	0.552	1.054	-0.102	-0.034	-0.45	0.506	-0.519	-0.265	0.516	-0.586	-0.297	-0.103	-0.386	0.066	0.366	0.219	0.787	-0.083	0.9	-0.024	0.448	0.084	-0.276	0.1	1.178	0.18	-0.074	-0.24	-0.179	0.31	0.213	0.041	-0.167	0.545	-0.799	-1.065	-0.194	-0.474	0.456	-0.11	-0.185	0.088	-0.012	-0.125	-0.64	0.061	-0.214	-0.04	0.116	-0.101	-0.093	0.807	0.123	-0.161	0.514	-0.386	0.658	0.025	-0.042	-0.6	-0.065	0.574	0.262	0.189	0.133	0.203	-0.189	0.38	0.614	-0.305	-0.195	0.864	-0.126	0.397	-0.546	0.217	-0.363	-0.367	-0.285	-0.06	0.185	-0.325	0.053	-0.25	0.103	-0.535	0.042	-0.014	-0.728	-0.189	0.276	0.325	-0.634	-0.459	-0.582	-1.227	1.008	0.983	0.33	-0.006	-0.265	-0.145	-0.229	0.581	0.644	0.138	0.145	0.122	0.061	0.198	0.149	0.734	0.841	-0.312	0.289	-0.341	0.383	0.19	-0.134	0.534	-0.742	-0.469	-0.041	0.555	0.309	-0.302	0.274	-0.252	-0.575	-0.322	-0.319	-0.87	-0.73	0.008	-0.689	-1.382	0.159	-0.228	0.077	-1.323	-0.005	0.168	0.915	0.444	-0.176	-0.143	-0.217	-0.348	-0.161	0.34	-0.111	-0.917	0.129	-0.022	0.011	0.516	-0.842
ARHGAP28	PPI	1	8.037	-1.533	-1.64	0.411	-0.496	-0.454	0.4	-1.023	1.057	-0.101	0.313	0.288	0.482	-1.153	0.228	-0.093	0.227	-0.139	-0.577	0.159	0.118	-0.243	-0.658	-0.285	1.333	0.576	-0.336	-0.823	-0.27	0.691	-0.747	-0.503	-0.222	0.207	-0.177	-0.059	-0.069	0.63	-0.824	-0.202	-0.504	0.22	-0.537	-0.891	-0.404	0.889	0.102	0.831	0.379	-0.602	0.128	0.058	0.398	-0.034	-0.021	0.563	-0.388	0.103	0.562	0.121	-0.045	-0.088	-0.301	-0.054	-0.52	-0.105	0.567	0.339	0.09	0.073	0.302	0.288	-0.424	-0.242	0.011	0.195	-0.587	0.02	-0.655	-0.06	0.569	0.791	0.234	0.403	0.41	-0.176	-0.666	-0.41	-0.266	-0.395	0.148	-0.833	-0.225	1.685	-1.058	-0.446	-0.393	0.584	0.127	0.101	0.821	-0.554	-0.044	-1.06	0.352	-0.381	-0.226	0.198	0.352	0.038	-0.991	0.026	0.26	0.779	-1.148	-0.125	0.018	0.066	-0.59	0.052	-0.086	0.049	0.257	-0.1	-0.069	1.161	-0.34	-0.703	0.103	0.121	-0.189	0.648	0.309	-0.442	-0.602	-0.87	-1.021	0.725	0.01	0.253	-0.328	0.779	0.134	-0.163	-0.232	1.025	0.224	0.277	0.33	-0.026	0.844	1.178	-0.241	0.12	-0.014	-0.592	-0.189	-0.515	-0.197	0.265	0.219	1.099	0.66	-0.058	-0.148	-0.363	-1.021	-0.18	-0.881	0.796	-0.101	0.545	-0.164	-0.612	0.176	1.051	-0.864	0.189	0.804	-0.121	0.614	-1.095	0.189	-1.145	-0.235	0.015	-0.462	-0.334	0.805	-0.106	-0.022	0.035	0.248	-0.219	-0.091	0.483	-0.302	0.51	-0.294	-0.072	0.009	0.011	-0.477	-0.503	-0.007	0.522	-0.366	-0.815	-0.702	-0.421	-0.39	0.187	-0.624	-0.351	0.304	0.801	0.616	-0.367	-0.055	0.078	-0.212	0.104	-0.627	0.046	0.595	0.056	-0.236	0.288	0.838	0.32	0.351	0.034	-0.437	-0.699	-0.057	0.248	0.653	0	-0.326	0.369	-0.197	-0.591	0.32	0.471	0.435	0.867	-0.572	0.297	-0.459	-0.706	0.334	0.187	-0.785	-0.349	-0.049	0.137
BEGAIN	PPI	1	10.557	-0.688	-1.132	-2.327	0.472	-0.238	-0.873	-0.655	-1.911	1.643	-1.709	0.825	0.596	2.524	0.45	-0.284	-1.07	0.064	0.636	0.572	1.675	-0.374	-0.925	-1.833	-0.792	0.312	0.72	0.114	0.226	-1.127	-1.351	0.918	0.118	-0.569	0.428	0.547	0.647	0.871	-0.155	-0.433	-0.112	0.337	0.171	-1.598	-0.054	-0.266	0.319	0.607	0.586	1.002	-1.05	-0.421	-0.832	0.153	-0.1	-0.715	0.816	-0.788	0.637	0.091	-1.011	0.622	-0.593	0.568	-0.276	0.88	0.448	1.106	0.584	-0.322	-1.293	-0.061	0.494	0.181	0.932	0.464	-0.345	-1.112	-0.851	0.064	0.107	-1.367	-1.152	0.802	-0.452	-0.489	1.019	-0.072	1.416	0.438	0.837	-0.544	0.052	0.998	-0.193	-0.328	0.317	0.62	-0.514	-0.915	-0.51	0.253	-1.101	-1.23	0.253	-0.738	-0.993	0.834	-0.682	0.01	0.354	0.866	0.306	-0.947	-1.301	0.012	-0.225	-0.386	1.506	0.6	0.412	0.508	-0.079	-0.824	0.893	0.586	0.876	0.227	-0.688	0.205	0.463	-0.197	0.46	0.452	-0.207	0.153	0.811	-0.585	-0.12	0.275	0.278	0.023	0.402	-0.742	-0.053	-0.001	-0.035	0.804	-0.132	0.076	0.393	-0.603	-0.152	-0.112	-0.208	-1.143	-0.236	-0.789	0.209	-1.315	-0.993	-0.163	-0.414	0.295	-0.295	0.407	-0.937	0.941	0.449	-0.066	-0.647	0.06	-0.303	0.463	0.407	-0.603	-0.155	-1.135	0.872	0.283	0.728	-0.579	-0.208	0.511	-0.875	0.906	-0.372	0.112	-0.333	0.986	-0.266	-0.511	-0.366	0.374	0.506	-0.992	-1.022	0.4	0.805	0.354	-0.152	-0.557	-1.054	-0.693	-1.648	0.691	0.801	-0.33	-0.233	1.258	-0.059	-0.293	0.967	-0.016	0.254	-0.325	0.301	-0.189	-1.044	-0.275	-0.945	-0.622	-0.112	-0.069	-0.658	0.159	-0.055	0.269	-1.504	-0.236	-0.187	-0.434	-0.476	0.18	-0.42	0.639	-1.011	-0.729	-0.36	0.379	0.081	1.327	-0.09	-0.077	0.11	-0.267	-0.126	0.641	-0.665	-1.308	0.532	0.755	-0.173	0.249	0.296	-1.671
ZMAT5	PPI	1	2.477	-0.567	-0.439	-0.511	0.246	-0.31	-0.295	-0.001	-1.184	0.375	-0.265	-0.097	-0.298	0.053	-0.012	0.453	-0.051	0.15	-0.276	-0.703	-0.105	-0.098	-0.113	0.226	-0.605	0.293	-0.063	0.031	0.31	-0.182	-0.307	0.406	0.186	-0.157	0.457	-0.118	0.024	0.657	-0.182	0.138	-0.371	0.151	-0.056	0.233	0.169	0.062	0.272	-0.018	0.508	-0.026	0.196	0.132	0.008	0.02	0.193	-0.224	0.185	-0.114	0.106	-0.519	-0.29	-0.034	0.051	-0.356	-0.139	-0.019	0.384	0.404	-0.54	0.062	-0.087	0.039	-0.572	-0.172	-0.232	-0.414	-0.418	0.144	0.129	0.902	-0.36	-0.261	-0.382	-0.147	-0.318	-0.652	-0.238	0.051	0.317	-0.097	0.014	0.599	0.472	-0.417	0.458	0.178	0.258	0.081	-0.069	0.183	-0.474	-0.661	-0.111	0.435	-0.51	0.46	-0.087	-0.048	-0.251	-0.036	0.032	-0.042	-0.073	-0.322	-0.129	-0.125	0.238	0.225	-0.12	0.541	0.297	-0.322	-0.439	0.192	0.273	-0.26	-0.283	-0.265	-0.239	-0.437	0.132	0.075	-0.036	0.056	-0.185	-0.106	-0.067	-0.339	-0.281	-0.082	0.1	0.049	0.525	0.311	-0.124	0.106	0.624	-0.193	0.109	-0.393	0.596	0.246	-0.018	0.307	0.094	-0.539	-0.316	0.02	-0.428	-0.134	-0.163	-0.072	-0.264	-0.337	-0.131	-0.348	-0.235	-0.043	0.57	-0.139	0.238	0.164	0.029	-0.039	0.064	0.031	-0.655	0.055	0.282	-0.036	-0.133	-0.398	0.067	0.138	-0.127	0.359	0.222	0.053	0.903	0.111	0.121	-0.361	-0.13	0.224	0.095	0.547	0.035	0.116	-0.274	0.154	-0.31	0.236	0.122	-0.057	0.118	0.169	0.045	-0.282	0.612	-0.039	-0.088	0.344	0.25	0.145	0.096	0.204	-0.132	-0.483	0.205	-0.182	0.08	0.275	-0.173	-0.238	-0.093	0.467	-0.341	0.161	-0.239	-0.478	0.178	-0.33	-0.444	0.006	0.028	0.177	0.317	-0.008	0.234	-0.25	-0.045	0.051	-0.12	0.101	-0.185	-0.209	-0.274	0.243	0.022	0.191	-0.01	-0.27	-0.114	-0.717	0.339	-0.471
EPHB1	target	1	12.23	-1.06	-1.579	-0.44	-0.301	-1.373	-0.148	3.022	1.251	-2.947	1.156	0.269	0.151	-0.844	1.301	0.489	-0.461	0.533	0.045	-0.405	0.323	0.496	-1.358	2.134	0.623	0.343	-0.664	1.077	-0.298	0.376	1.253	0.143	-0.335	1.347	-0.396	1.055	0.735	0.042	-0.314	-0.74	-1.237	0.457	0.928	0.108	-1.587	-0.115	-0.792	0.199	0.788	1.07	-1.087	-1.559	1.111	-1.515	-0.121	-2.068	-0.542	-0.606	0.044	0.308	-0.914	0.283	-0.551	0.76	0.414	0.106	1.132	-0.64	1.292	0.334	-1.143	0.119	2.142	0.196	2.631	0.783	-0.276	0.211	0.775	0.224	-1.509	-1.583	-0.359	1.781	-1.877	-1.179	0.913	0.788	-0.684	-0.638	0.117	-0.843	-0.106	-1.943	-0.506	0.661	1.04	-1.23	1.709	-0.047	0.72	0.864	0.626	-0.859	0.941	0.44	0.545	1.104	0.239	-0.179	-1.116	-0.127	0.532	0.45	1.921	1.422	-1.244	-0.297	-2.222	-0.365	1.36	-0.472	0.726	0.537	0.059	-1.219	-0.3	-0.074	0.637	-0.605	0.379	-0.038	1.956	-0.029	0.739	0.44	-1.467	-0.662	-0.093	-1.104	-0.398	0.922	-2.511	0.534	-0.839	-0.211	-0.051	0.573	1.964	1.971	0.234	2.495	1.238	0.315	0.592	-1.141	-0.217	-0.464	0.643	0.105	-1.601	-0.587	0.776	-0.874	-0.393	-0.539	-0.005	-1.005	0.841	-0.473	1.953	-1.164	-1.845	2.112	0.046	2.026	-3.269	1.366	0.468	0.779	0.143	-2.474	0.322	-0.346	-1.641	0.43	1.194	0.242	0.286	-0.185	-1.008	0.471	-1.833	0.685	-0.073	-0.206	1.926	0.828	2.19	0.659	-0.928	-0.712	0.019	-0.443	-0.85	-0.616	0.38	-0.568	1.246	-1.028	-0.77	0.529	0.393	-1.768	-1.498	-1.312	2.053	0.068	0.225	0.917	-0.194	-1.525	1.663	0.443	-0.296	-1.145	-0.389	-0.852	-0.574	0.639	-0.073	1.174	0.718	0.481	0.983	-1.375	1.745	0.166	0.687	-1.07	-0.825	-1.299	0.371	0.815	-0.132	-0.332	1.338	-1.341	-0.422	0.103	-0.892	-0.799	0.502	0.814	0.116	1.448
HDDC3	PPI	1	2.684	-0.59	-0.742	-0.332	0.062	-0.777	0.045	-0.721	-0.016	-0.247	-0.275	0.474	0.525	0.826	-0.501	-0.729	0.029	-0.403	-0.047	-0.17	0.274	0.114	-0.135	0.571	0.597	-0.41	-0.167	0.119	-0.603	-0.836	0.127	0.241	0.537	0.175	-0.269	-0.524	-0.209	0.329	-0.759	-0.146	-0.631	0.179	0.044	-0.073	-0.967	0.316	0.208	0.215	0.157	-0.159	-0.134	-0.248	-0.136	-0.395	-0.174	0.312	0.325	0.045	-0.224	-0.179	0.257	-0.473	-0.437	-0.672	0.076	-0.34	-0.619	-0.495	-0.09	0.197	0.191	-0.093	0.196	-0.5	0.645	-0.423	-0.076	0.136	-0.146	0.311	-0.374	-0.313	0.098	-0.149	0.021	0.011	-0.009	-0.086	-0.281	-0.053	0.135	-0.246	0.228	0.237	0.524	-0.26	-0.162	0.056	-0.149	0.465	-0.171	-0.018	-0.243	0.106	-0.146	-0.018	0.645	-0.347	0.112	0.025	0.4	0.11	-0.411	0.158	-0.14	-0.118	0.064	0.466	0.283	0.153	0.24	0.127	-0.06	0.219	0.421	0.164	0.518	0.191	-0.475	0	0.007	0.439	0.475	0.083	-0.412	0.115	-0.236	-0.014	-0.424	0.287	0.22	0.295	-0.17	0.312	0.519	-0.07	-0.017	0.361	-0.092	-0.437	0.317	0.149	0.207	-0.26	-0.396	-0.092	0.218	0.154	-0.384	-0.51	-0.592	-0.425	0.202	-0.185	0.26	-0.23	0.064	0.084	0.367	0.256	0.35	0	0.323	-0.179	0.336	-0.024	0.263	-0.697	0.203	-0.328	0.39	-0.205	-0.457	-0.336	0.107	0.212	0.008	-0.405	-0.004	-0.343	-0.118	-0.186	-0.075	0.293	0.042	0.019	0.164	0.591	0.019	-0.006	0.16	0.213	-0.262	-0.016	0.297	-0.052	0.158	-0.176	0	0.412	0.23	-0.105	0.272	0.331	0.554	0.302	0.21	0.138	-0.042	-0.202	0.257	-0.117	0.231	0.175	0.08	0.014	0.148	-0.259	0.069	0.029	-0.032	0.703	-0.279	0.041	0.262	0.092	-0.145	-0.097	0.007	0.158	0.354	0.191	0.244	-0.138	-0.03	0.06	0.373	-0.09	-0.271	0.17	-0.215	-0.217	-0.197	-0.396	-0.02	0.004
PHEX	PPI	1	9.341	-2.099	-2.267	0.309	-0.294	-1.443	0.298	-0.322	1.482	-1.218	0.44	0.263	0.426	-1.161	0.375	0.143	0.591	0.032	0.266	-0.187	0.078	-1.137	-0.877	1.445	0.583	-0.022	-0.772	-0.813	0.126	-0.088	-0.17	-0.1	-0.846	-1.086	0.359	-0.076	0.325	0.909	-0.108	-0.124	0.594	0.107	-0.138	0.139	-1.123	0.104	0.969	-0.293	-0.279	0.464	-0.983	-0.702	-0.283	0.192	0.758	0.247	-0.805	-0.876	0.272	0.023	0.121	0.09	0.447	0.528	0.004	-0.007	0.55	-0.018	-0.317	0.799	-0.282	0.339	0.271	0.143	-0.6	-0.548	0.614	-0.35	-1.176	0.433	-0.261	-0.189	0.272	0.291	-0.127	0.378	0.085	0.182	0.105	-0.602	0.256	0.228	0.94	-0.486	-0.354	-0.46	-0.926	0.041	-1.2	0.989	0.049	-0.109	0.264	-0.072	-0.213	0.944	-1.383	-0.345	-0.257	0.428	-0.384	-0.191	0.003	-0.409	-0.658	-1.032	0.315	-0.759	0.032	-0.021	-0.103	-0.12	0.208	0.745	0.919	0.465	-0.646	0.072	0.345	0.493	-0.295	-0.689	0.281	1.004	0.383	0.711	0.173	0.366	1.57	0.212	0.712	-0.12	-1.01	-1.043	-0.158	-0.206	1.401	-0.968	-0.375	-0.818	-0.408	0.943	0.939	1.052	-0.068	0.868	0.097	-0.002	0.642	-0.424	0.909	0.614	-0.031	0.989	0.577	0.16	1.286	0.089	-0.554	0.641	0.772	-0.053	1.492	0.27	-0.657	0.311	0.153	0.3	-0.753	-0.478	0.498	0.178	-0.292	1.191	-0.17	-1.284	-1.006	-0.029	0.611	-0.724	-1.62	-0.765	-1.104	-0.29	0.125	0.272	0.269	-0.308	1.144	-0.409	-1.249	-0.054	0.025	0.812	0.384	0.449	0.327	-0.29	-0.37	0.453	0.951	0.089	-0.227	-0.443	-0.489	0.98	-0.202	0.678	-0.355	-0.601	-0.02	-0.981	-0.235	-0.137	0.07	0.499	0.361	-0.266	-0.041	0.261	0.023	-0.483	0.01	-0.066	0.022	0.617	0.064	0.146	-1.023	0.373	0.003	-0.35	0.186	-0.109	-0.001	0.432	1.155	-0.431	-0.718	-0.263	-0.108	0.582	-0.244	-0.066	0.515	-1.066
TFF1	target	1	1.053	-0.157	0.028	-0.104	-0.115	-0.2	-0.166	0.142	-0.165	-0.033	-0.117	-0.007	0.014	0.586	0.089	0.664	-0.447	0.118	-0.188	0.232	0.015	0.049	-0.003	0.088	0.211	-0.103	0.273	-0.288	0.047	-0.326	0.334	0.065	-0.071	0.039	0.069	0.125	0.303	0.211	-0.013	0.377	0.085	-0.344	-0.079	-0.029	0.193	0.187	-0.011	-0.174	0.16	-0.249	-0.083	0.066	-0.153	0.009	-0.261	-0.277	-0.394	-0.029	-0.006	0.126	0.197	-0.259	-0.144	-0.056	0.004	-0.368	-0.193	0.132	0.062	0.067	-0.139	-0.047	0.059	-0.174	-0.362	0.189	-0.126	0.204	0.274	0.042	0.353	0.263	-0.099	-0.184	-0.046	0.212	-0.024	0.341	0.014	0.042	-0.091	-0.108	-0.335	0.179	-0.11	-0.09	0.038	0.025	-0.084	-0.02	0.04	-0.173	0.065	-0.227	-0.158	0.049	-0.252	-0.021	0.201	-0.045	0.038	-0.157	-0.082	0.476	0.039	-0.038	0.053	0.01	0.073	-0.027	-0.201	0.067	-0.009	0.265	-0.058	-0.165	-0.111	0.177	0.034	-0.034	-0.106	0.154	0.263	-0.027	0.203	0.123	0.284	-0.422	-0.073	0.483	-0.179	0.092	-0.121	0.197	-0.084	0.112	-0.04	0.071	0.088	-0.002	-0.101	-0.18	0.081	-0.176	0.237	0.123	-0.264	0.176	-0.026	0.045	0.004	-0.066	0.214	0.07	0.146	0.13	0.07	-0.032	0.252	-0.104	0.008	0.043	0.179	-0.17	-0.033	0.038	0.319	0.238	0.002	-0.058	0.06	0.099	-0.134	-0.219	-0.087	0.288	-0.075	-0.178	0.078	0.034	-0.304	-0.012	-0.183	0.046	-0.06	-0.102	0.023	-0.192	-0.206	0.12	0.091	-0.196	0.033	-0.038	-0.103	0.16	0.223	-0.023	0.029	0.036	-0.043	-0.09	-0.04	-0.154	0.197	-0.049	-0.111	0.265	0.133	0.032	-0.043	0.031	0.039	-0.258	0.072	-0.122	0.066	0.199	0.189	0.263	0.084	-0.109	0.045	0.278	-0.145	-0.348	-0.05	0.047	-0.156	-0.164	-0.049	-0.085	0.094	-0.112	0.122	-0.119	0.041	0.086	0.082	0.13	0.086	-0.068	0.126	-0.118	0.224	-0.122
GRM8	PPI	1	10.873	-1.329	-1.263	0.221	0.572	-1.342	0.629	0.814	2.019	-2.419	2.128	0.543	0.147	-0.72	0.623	0.918	0.709	1.147	0.171	0.232	0.098	-0.61	-0.388	1.855	1.324	1.169	0.307	0.82	-0.447	-0.334	0.546	0.182	-0.165	-1.287	-0.034	0.066	0.148	-0.373	-0.49	0.037	0.269	-0.659	0.014	0	-0.762	0.251	0.04	-0.207	1.205	0.681	-0.059	-0.501	0.414	-0.696	0.086	0.656	-1.314	-0.352	0.096	-1.317	0.057	-0.202	1.135	0.703	-0.96	0.229	1.317	1.146	0.455	0.232	-0.151	0.372	0.495	-0.99	0.512	-0.894	-0.76	-0.17	-0.727	0.195	-0.785	1.241	0.401	0.128	0.644	-0.185	1.571	0.485	0.544	0.611	-0.055	0.304	-0.646	0.658	-0.677	0.559	-0.676	-0.773	0.044	1.488	-0.709	0.556	0.226	0.804	-1.079	0.562	0.497	1.493	1.361	0.218	0.361	0.708	-0.08	-1.017	0.139	0.19	-0.973	1.922	0.453	-0.706	0.869	0.181	0.738	0.423	-1.219	1.095	0.188	0.361	0.296	0.282	-1.658	0.573	-0.454	0.63	-0.813	0.012	-0.15	-1.424	0.201	0.213	-0.34	0.966	-1.29	-0.5	0.594	-1.942	0.279	-0.436	-1.034	-0.394	0.533	0.202	0.578	-0.134	0.675	-0.344	-0.618	-0.282	0.753	-0.133	-2.325	-0.273	-0.324	0.411	-1.725	0.412	-0.25	-1.245	-1.568	-0.037	1.452	0.502	0.758	0.042	-0.159	-2.394	-0.56	-0.949	0.919	1.693	1.068	-0.414	-0.354	-0.033	-0.736	0.765	-0.199	0.769	0.074	1.058	-0.393	-0.103	0.452	-0.424	0.388	0.378	0.887	1.071	-0.961	0.749	-0.704	-0.025	2.121	1.02	0.676	0.267	0.771	1.024	-1.097	-0.102	0.539	-0.425	0.838	-1.069	-1.442	0.232	0.908	-1.074	-0.663	0.571	0	-0.234	1.797	-0.395	0.651	-0.105	-0.319	-0.303	0.209	0.485	-0.126	0.111	1.11	-1.018	-1.209	0.483	-0.448	-0.317	0.346	-1.985	0.521	0.46	-0.855	0.754	0.432	-1.14	0.04	0.85	-0.018	-0.497	0.165	-0.502	-0.316	-0.866	0.935	-1.138
TBPL1	PPI	1	2.498	-0.578	-0.388	0.444	0.135	-0.136	-0.123	-0.092	0.264	-0.474	0.071	0.252	-0.058	0.637	-0.019	0.888	-0.027	0.172	-0.07	0.059	0.072	-0.252	0.322	0.316	0.617	-0.431	-0.227	0.084	-0.067	-0.295	-0.21	0.479	-0.08	0.009	-0.207	-0.352	0.179	0.049	-0.155	0.106	0.124	0.484	0.074	-0.466	0.525	0.354	0.058	-0.464	0.231	0.635	-0.106	0.039	-0.044	0.031	-0.031	0.004	0.35	-0.124	0.304	0.184	-0.417	-0.276	-0.141	-0.238	-0.099	-0.201	0.129	0.133	-0.23	0.055	0.175	-0.096	-0.335	-0.043	-0.042	-0.245	0.36	-0.401	-0.311	0.052	0.139	0.099	-0.267	-0.006	-0.282	0.067	0.22	0.403	0.122	-0.021	0.28	0.459	0.409	0.203	-0.209	-0.473	0.207	-0.06	-0.201	-0.525	0.751	-0.032	-0.102	0.109	0.47	0.193	-0.17	0.226	-0.084	-0.009	0.068	-0.391	0.144	0.006	-0.065	-0.098	-0.195	-0.305	-0.187	-0.327	-0.272	0.303	-0.1	-0.175	0.545	0.135	-0.186	-0.144	-0.003	0.047	-0.023	-0.252	-0.309	-0.111	-0.157	-0.048	0.042	-0.214	-0.47	-0.24	-0.05	-0.292	-0.337	0.056	-0.027	-0.018	0.116	0.396	0.262	0.112	0.317	-0.204	0.167	0.022	0.025	0.019	-0.091	0.09	0.436	-0.075	0.27	-0.073	0.012	-0.157	0.008	-0.096	-0.093	0.191	0.585	-0.076	0.116	0.283	0.09	0.48	-0.027	0.117	-0.033	-0.126	-0.011	-0.13	0.117	-0.147	0.002	0.031	0.025	0.418	0.615	0.575	-0.099	-0.246	-0.016	0.039	-0.037	-0.244	-0.155	0.279	0.042	-0.009	-0.433	0.103	-0.156	0.086	-0.08	-0.064	0.029	0.027	-0.487	0.147	-0.456	-0.168	0.609	0.131	-0.066	0.655	-0.21	-0.353	-0.077	-0.293	-0.011	-0.048	0.195	-0.137	-0.027	0.229	-0.13	0.068	0.074	0.062	0.002	-0.048	0.037	0.216	0.071	0.156	-0.068	0.237	-0.183	0.236	-0.172	0.144	0.151	-0.006	-0.005	-0.185	-0.075	-0.083	-0.566	-0.113	-0.454	-0.157	0.186	-0.034	0.35	0.004	-0.054	0.136
SLC17A6	PPI	1	7.099	-0.437	-0.532	-0.079	-1.004	-0.808	-0.349	0.37	0.998	-2.528	0.953	-0.195	0.57	-0.558	1.108	1.741	-0.517	0.176	0.177	0.216	-0.473	-0.328	-0.815	0.776	1.896	0.121	0.955	0.141	-0.525	1.347	0.967	-0.995	-1.405	-1.12	-0.889	0.702	0.778	-0.325	0.519	-0.318	0.321	0.145	-0.277	0.217	-0.938	0.118	-0.683	-0.362	0.421	-0.441	-0.062	0.636	-0.871	0.056	-1.35	-0.838	-0.553	-0.659	-0.07	0.08	0.135	0.554	0.603	-0.443	-0.55	0.188	-0.216	0.438	0.838	-0.287	0.613	-0.192	0.709	0.315	0.252	0.479	-0.337	-0.029	-0.653	-0.208	-0.443	-0.213	-0.064	0.112	-0.231	0.434	0.765	0.519	-0.376	-0.014	0.287	-0.392	1.163	-0.406	-0.219	-0.113	0.276	-0.254	0.039	-0.222	-0.098	-0.635	-0.33	0.346	0.352	0.377	-0.048	0.257	-0.478	1.099	0.377	-0.021	-0.031	0.668	0.429	-0.246	-0.102	0.03	0.098	-0.418	0.749	0.84	-0.086	0.415	0.585	0.647	-0.135	-0.347	-0.519	-0.091	0.506	-0.698	-0.455	0.132	0.728	0.083	-0.089	-0.648	0.237	-0.023	0.716	0.126	0.726	-0.212	-0.094	0.082	-0.383	0.428	-0.035	-0.852	0.439	0.308	0.452	-0.685	0.193	-0.916	0.105	0.85	0.068	0.057	-0.015	-0.078	0.629	0.053	-0.609	-0.797	1.14	-0.184	0.499	0.21	0.348	0.294	0.228	-0.144	0.928	-0.026	-0.092	-0.221	0.04	-0.665	-0.108	1.297	-0.551	-0.089	-0.374	-0.613	-0.121	-0.847	0.065	-0.185	-0.065	-0.721	-0.343	0.552	-0.931	0.252	-0.016	0.268	0.691	-0.483	-0.042	-0.246	0.432	0.074	0.446	-0.632	-0.193	-0.12	-0.215	0.26	0.104	-0.716	-0.228	-0.384	-0.777	0.701	-0.235	0.294	-0.73	-0.977	0.301	-0.218	-0.695	-0.548	-0.173	-0.486	1.17	-0.399	0.89	-0.939	-0.151	0.098	0.075	-0.3	0.294	-0.035	1.288	0.012	-0.642	0.615	-0.776	0.137	0.812	0.729	-1.043	0.062	0.288	-0.078	0.269	0.61	-0.635	0.701	-0.185	-0.15	-0.098	0.183
SMG9	PPI	1	8.453	0.451	-0.201	-2.501	-0.336	1.896	-0.463	2.155	-3.128	0.715	-0.696	-0.572	0.412	-1.819	0.436	0.202	0.047	-0.174	-1.796	-2.357	0.208	-0.171	0.124	-0.345	0.084	1.768	-0.436	-1.464	-1.233	-0.207	0.64	0.455	-1.014	-0.132	-0.083	0.138	-0.748	0.331	-0.064	-0.152	0.71	-0.957	1.682	0.623	1.439	0.242	-2.326	0.93	1.493	-1.488	-0.452	-0.373	1.035	-0.264	0.668	0.752	0.439	-1.054	0.348	-0.339	0.488	-0.206	0.753	-0.47	-1.326	0.611	0.302	-0.016	-0.14	0.556	0.117	0.939	0.101	0.674	-0.156	0.037	-0.092	-0.911	-0.128	-1.026	1.459	0.983	0.114	-1.089	0.113	0.732	-0.461	-0.253	0.751	-0.042	-0.488	-0.271	0.449	0.597	0.766	-0.554	0.3	0.258	0.149	-0.203	-0.132	0.227	-1.114	0.243	0.618	-0.183	0.111	-0.065	-0.53	-0.546	-0.595	-0.617	-0.024	0.793	0.543	0.056	-0.391	-1.082	-0.203	1.127	-0.824	-0.058	-0.419	0.393	0.716	0.482	0.178	-1.196	0.139	0.638	-0.253	-0.389	-0.394	0.002	0.958	0.409	0.806	-0.338	-0.082	-1.035	0.727	-0.785	-0.057	-0.542	-0.503	-0.736	-0.595	0.424	0.445	-0.201	-0.023	-0.297	0.531	0.14	-0.457	0.112	0.43	-0.331	-1.397	-0.401	0.098	-0.259	1.053	0.044	-0.57	0.083	0.691	0.675	0.858	-1.532	0.324	0.161	0.869	-0.342	0.262	-1.152	0.088	0.5	-0.265	-0.3	0.159	-0.219	-0.599	-0.385	0.898	-0.629	-0.213	-0.479	0.033	0.093	0.99	-0.486	0.683	0.887	-0.277	0.257	-0.043	0.385	0.922	0.071	0.536	-0.002	0.409	0.404	0.013	-0.271	0.183	0.619	-0.316	-0.869	-0.569	-0.661	-0.342	-0.23	0.411	0.102	-0.257	0.1	-0.462	-0.199	0.243	0.152	0.619	0.465	-0.029	0.845	1.105	0.471	0.269	-0.68	0.571	0.252	0.536	0.074	-0.07	-0.98	-0.242	0.027	-0.423	-0.677	-0.209	0.732	-1.108	-0.182	0.422	0.48	-0.569	-0.912	-0.606	0.855	-0.268	0.016	-0.13	0.095	0.402	0.12
MRPS5	PPI	1	5.581	-1.124	-0.319	-1.387	0.562	-0.682	0.14	0.182	0.273	-0.519	0.08	-0.052	-0.361	0.063	0.906	0.732	-0.01	-0.062	-0.018	0.294	0.276	-0.2	-0.779	0.486	0.932	0.842	-1.757	-0.921	-0.369	-0.379	-0.309	-0.815	-0.057	-1.206	-0.524	-0.43	0.355	-0.162	0.39	1.078	-0.466	-0.337	-0.751	0.413	-0.49	-0.993	0.767	-0.089	0.107	0.208	0.784	0.149	0.462	-0.164	-0.491	0.631	0.076	-0.082	0.055	-0.698	-0.964	0.556	0.521	0.75	0.428	-0.139	0.125	0.259	-0.21	-0.02	0.314	-0.072	-0.318	0.229	0.681	0.27	-0.137	-0.78	0.394	-0.03	0.066	-0.146	0.256	-0.196	-0.494	0.65	0.966	-0.392	-0.908	-0.303	0.579	-0.31	0.31	-0.371	0.071	0.261	0.691	-0.017	-0.091	0.396	0.516	0.238	0.819	-0.321	0.686	-0.464	0.199	-0.051	0.109	-0.014	0.31	-0.367	-0.196	-0.639	-0.34	0.406	-0.115	-0.069	-0.515	0.122	0.366	-0.675	-0.201	-0.662	-0.11	0.539	0.192	0.519	0.308	1.077	-0.606	0.072	-0.366	0.15	0.055	-0.426	0.413	-0.575	-0.41	0.063	-0.925	-0.207	0.333	0.078	-0.253	0.039	0.236	-0.045	0.149	-0.095	0.115	-0.358	0.825	0.035	0.491	-0.023	-0.054	0.411	0.263	-0.026	-0.045	0.086	0.206	0.488	0.375	-0.141	-0.231	0.09	0.237	0.049	-0.397	0.036	-0.297	-0.311	-0.051	-0.531	0.053	0.064	-0.217	-0.678	0.526	-0.128	1.186	0.369	-0.257	0.117	-0.6	-0.657	0.341	0.062	-0.653	-0.527	0.281	-0.093	-0.385	-0.094	0.122	-0.472	0.117	-0.103	-0.175	0.245	0.638	0.511	0.406	-0.082	-0.375	-0.041	0.186	0.095	0.71	-0.039	0.528	0.152	-0.295	-0.053	0.151	-0.127	-0.368	0.965	0.16	0.439	-0.402	0.356	-0.239	-0.3	0.055	-0.556	0.035	0.211	-0.187	0.422	-0.043	0.663	0.085	0.075	0.929	-0.135	0.315	0.375	-0.29	-0.031	0.297	-0.421	-0.483	-0.453	0.673	-0.242	-0.109	-0.165	0.262	0.421	-0.298	0.489	0.64	-0.069
OS9	PPI	1	11.342	-3.194	-2.114	-0.717	0.063	-1.408	-0.762	-1.705	-2.441	2.053	-0.756	-0.596	0.31	0.437	0.673	1.709	-1.903	-0.312	-0.898	-1.285	0.802	0.032	-1.43	-1.572	0.661	-0.843	-0.083	0.106	0.276	1.324	-0.495	-2.523	-1.257	1.359	0.905	1.97	-0.039	0.704	0.497	0.811	-1.223	0.226	0.68	2.08	0.299	0.226	-0.436	0.598	1.69	-2.061	0.268	-0.71	-1.597	1.717	-0.252	-0.606	-0.924	1.14	-0.645	-0.757	-0.076	0.028	0.368	0.499	-0.308	0.542	-1.295	0.295	1.176	-1.224	0.356	0.1	0.812	1.425	0.764	0.088	0.038	-0.463	0.023	-1.218	-0.369	1.094	1.334	0.629	0.226	-0.251	-1.247	0.101	-1.544	-0.468	-0.469	-1.112	-0.785	-0.032	-0.342	0.074	-0.304	0.803	0.845	0.105	-0.89	-0.32	1.23	-0.326	-1.694	-0.061	1.263	0.007	-1.118	0.786	-0.167	-0.742	-0.462	1.209	0.025	-0.018	0.83	0.426	-0.799	0.181	-0.224	-1.137	1.571	-0.773	0.976	0.8	0.468	0.27	-0.344	-0.632	-1.005	0.145	1.05	-1.087	0.676	-0.409	1.23	-1.194	0.322	-0.321	-0.1	0.153	-0.227	-0.169	1.207	-0.536	-0.537	-0.536	-0.23	-0.45	0.472	-1.033	0.414	0.201	-1.51	-0.425	-0.729	0.649	-0.063	1.005	-0.578	-0.457	-0.695	0.998	-0.243	0.824	-0.016	1.234	-0.953	0.784	0.276	-0.164	-0.18	0.64	0.372	-0.335	-0.253	0.271	0.156	0.679	-1.38	-0.208	-1.195	-0.319	1.18	1.122	0.154	0.117	-0.074	0.052	-0.023	0.166	-0.507	-0.617	0.392	-0.134	0.247	-0.684	0.386	0.223	-0.678	0.787	0.868	0.509	-0.619	0.123	-0.144	0.863	0.48	-0.031	-0.033	0.107	0.034	-0.286	0.286	0.49	0.336	0.504	0.171	0.696	-0.118	0.728	-0.093	0.526	-0.511	0.443	0.038	0.45	-0.403	0.506	0.498	-0.438	0.149	0.813	-0.081	0.525	-1.025	0.126	0.022	-0.511	0.037	-1.007	0.553	-0.265	-0.656	-1.445	-0.303	0.953	0.312	-0.728	-0.133	1.281	-0.205	-0.122	0.799	0.389
MTA2	PPI	1	9.313	-0.834	-2.244	-1.281	-0.049	-0.338	-0.149	0.502	-1.017	-0.624	0.144	-0.549	0.28	-0.224	0.748	0.206	1.355	-1.548	-0.121	0.916	1.045	-2.11	0.197	0.966	-1.28	0.186	-0.703	0.043	-2.173	-0.927	0.53	1.089	0.342	-0.066	0.31	-0.904	0.575	-0.564	-0.248	0.57	-0.986	0.02	0.099	0.148	-0.444	1.02	0.018	-0.299	0.11	0.586	-0.162	1.245	0.01	0.128	0.943	-1.319	-0.861	-1.063	0.963	0.018	-0.659	-0.598	-1.083	-0.336	-0.496	-0.34	-0.432	0.577	-0.713	-0.062	-0.515	0.565	0.381	0.063	0.409	0.79	0.161	1.714	-1.105	-0.128	0.231	0.395	0.243	-0.442	0.944	-0.264	0.482	1.412	-0.344	0.034	0.661	-0.465	1.06	-1.176	-0.149	-0.648	0.504	0.185	0.24	-0.417	0.378	-0.61	-1.43	-0.111	0.36	0.246	0.329	-0.913	-0.786	1.019	0.165	-0.514	-0.408	-1.181	0.006	0.417	0.706	0.348	1.334	0.432	-0.649	-0.305	-0.432	-1.026	0.01	0.062	-1.04	-0.495	0.617	0.489	-0.554	0.87	0.645	0.379	0.845	-0.438	-0.209	1.132	-1.178	-0.363	0.357	0.25	-0.496	-1.448	1.139	-0.356	-0.356	-0.92	1.208	-0.026	0.231	1.016	-0.35	0.878	0.261	1.67	0.698	0.287	-0.171	-0.808	0.613	-0.056	0.572	0.161	0.971	0.769	-0.428	0.209	-0.772	-0.005	1.453	0.849	-0.904	-0.588	-0.531	-0.186	0.778	0.424	-0.048	-0.241	-0.07	-0.068	-0.326	0.518	-0.531	0.16	0.208	-0.051	-0.769	0.161	-0.799	0.996	-0.652	0.428	-0.095	0.05	0.202	-1.018	-0.877	-0.907	-0.111	-0.16	0.496	-0.24	-1.078	0.892	0.819	0.292	-0.335	1.018	0.419	-0.384	0.352	-0.338	-0.44	-0.26	0.465	0.206	0.725	-0.206	0.373	1.262	-0.667	-0.047	-0.47	0.699	0.514	0.408	-0.258	0.49	-0.453	-0.507	-0.609	0.079	-0.049	-0.626	0.246	-0.431	-0.047	-0.115	0.675	0.886	0.934	-0.7	-0.027	-0.11	-0.138	0.398	-0.158	1.072	-0.593	0.368	1.127	0.09	-0.125	0.795
ECD	PPI	1	9.58	-1.963	-1.364	-0.799	-0.362	-1.219	0.129	0.624	0.092	0.451	0.831	-0.319	0.081	-1.936	0.255	0	-0.241	0.657	-0.716	-1.567	0.384	-1.06	-0.374	-0.285	0.201	-0.22	-0.892	-0.369	0.265	0.105	-0.557	0.28	1.39	0.459	0.77	-0.222	-0.604	0.594	-0.622	-0.051	1.34	-0.197	-0.074	0.331	0.197	0.054	-0.612	-0.043	0.246	-1.227	0.101	-1.286	0.015	-0.22	-0.496	0.77	-0.06	0.803	-0.309	-0.318	-0.803	-0.149	-0.642	-0.075	0.63	0.499	-0.673	0.829	0.373	0.705	-0.438	0.559	-0.574	0.755	0.106	-0.504	0.828	0.603	-0.965	-1.296	0.389	-1.098	0.587	0.208	0.196	-0.626	-0.704	0.753	-0.472	-0.38	-0.671	-0.028	0.746	-0.757	-1.003	-0.789	-0.614	-0.276	-0.097	-0.277	0.157	0.105	-0.155	0.931	-0.741	-0.352	0.257	-0.233	-0.076	-0.246	-0.157	0.63	0.744	0.777	0.067	0.297	-0.421	-0.001	-0.96	-0.877	-1.289	0.172	0.712	-0.17	-0.553	-0.148	-0.335	0.569	-0.073	-0.942	-0.38	0.411	1.252	0.574	0.457	-0.23	-0.339	0.578	0.542	-0.827	-0.028	0.421	0.164	-0.275	0.89	-0.657	-0.254	0.712	1.01	-0.599	0.136	0.171	0.206	-0.451	0.101	-0.379	-0.463	1.018	-0.758	-0.767	0.153	-0.298	1.013	-0.388	-0.194	0.174	-0.165	0.457	1.413	-0.127	0.3	0.893	0.218	-0.582	1.07	0.526	-0.614	-0.67	0.289	0.524	1.104	-0.306	0.139	0.01	-0.362	-0.815	0.448	-0.159	1.868	1.775	0.591	-0.456	-0.952	0.161	0.042	0.035	-0.312	-0.145	0.08	-0.296	0.564	-0.236	0.011	0.494	1.305	-0.205	0.161	-0.449	0.359	-0.234	0.386	0.886	0.81	0.393	1.476	0.611	-0.179	0.233	0.954	-1.091	-0.085	-0.694	-0.566	0.275	0.446	-0.284	-0.324	-0.361	-0.748	-0.409	-0.225	-0.378	-0.493	-0.732	0.935	0.057	0.881	-0.117	0.485	-0.298	-0.917	-0.808	-1.234	0.906	1.101	-0.059	-0.263	0.109	0.142	0.003	-0.212	0.089	-0.375	-0.257	-0.05	0.159
MBD2	PPI	1	6.939	-0.598	0.348	-2.64	0.989	2.076	-0.274	0.572	-3.374	-1.299	0.226	-0.47	-0.164	0.283	1.247	1.034	0.596	-1.76	8.241	-1.027	-0.996	3.453	-0.166	-2.898	2.041	0.517	-0.896	-0.147	-0.619	1.18	0.122	-0.722	0.257	-0.373	-0.285	0.027	0.685	-0.225	0.089	0.971	-1.49	-1.418	-0.683	-0.465	-1.37	0.474	-0.57	-0.815	-1.854	1.725	4.383	0.809	0.882	-1.354	-0.499	0.054	-0.7	-3.668	0.401	0.912	0.389	0.849	1.156	-1.706	2.171	4.178	-1.121	-0.45	-0.356	1.235	-0.495	1.313	1.434	0.799	1.28	1.48	0.695	-0.473	0.224	2.822	1.48	-1.496	-0.913	0.73	-1.315	0.335	0.576	-1.174	-0.509	-0.824	-1.082	0.035	-0.703	-0.322	-0.066	0.006	-1.783	1.62	-1.005	-0.1	-0.565	0.516	-0.476	0.527	-0.141	0.17	0.867	-1.712	0.805	-1.222	-0.426	0.645	0.52	0.149	0.43	1.155	1.004	0.867	-0.61	1.637	0.906	-0.499	-1.377	0.684	-0.576	-0.832	0.055	-0.585	0.203	0.638	-0.708	-0.458	-1.648	-0.839	0.315	-0.104	0.027	-0.195	0.713	-0.729	-1.26	0.049	-0.25	-0.111	0.344	-1.164	0.029	1.952	-0.095	0.739	-1.296	-1.174	1.99	0.4	1.005	1.129	-0.019	-0.011	0.438	-0.296	0.257	0.481	0.426	-0.236	0.816	0.054	-1.322	-0.365	-0.692	-1.182	0.629	-0.294	-1.144	-0.177	-0.014	1.077	0.934	0.691	-0.455	-1.091	1.084	0.326	-0.477	-0.844	-0.342	0.496	2.341	-0.416	0.307	-0.366	-0.066	0.753	-0.279	0.593	0.031	1.58	0.123	-0.04	-2.372	-0.562	0.198	1.869	0.143	-0.287	-0.214	-0.096	1.588	0.697	0.591	0.191	0.735	-0.188	0.128	-0.095	-0.622	0.364	-0.413	-1.021	0.413	1.197	0.245	0.191	-0.271	0.692	-0.386	-0.829	-0.336	0.684	-1.028	0.283	0.622	-1.34	1.042	0.48	0.911	1.039	0.575	1.839	0.83	0.605	0.226	0.422	0.651	-0.177	1.019	0.528	0.794	0.178	-1.089	0.753	0.501	-0.059	-0.695	0.249	0.051	0.123
B3GALNT1	PPI	1	3.725	-1.011	-1.338	-0.008	0.096	-0.915	-0.122	0.343	1.167	-1.589	0.59	-0.006	-0.403	-0.615	0.376	0.409	-0.381	-0.308	-0.71	-0.065	-0.982	-0.067	0.441	-0.327	-0.525	0.266	0.265	-0.22	0.491	0.843	0.213	-0.395	-0.307	-0.525	-0.341	0.626	-0.253	0.928	-0.042	-0.134	-0.192	0.092	0.094	-0.118	-0.393	0.515	0.108	0.507	0.19	0.161	-0.059	-0.47	-0.298	0.171	0.863	0.266	-0.154	-0.307	-0.509	-0.034	-0.503	0.619	-0.087	0.513	-0.058	0.093	0.599	0.2	0.411	0.152	0.159	0.187	-0.451	0.652	0.575	0.405	-0.41	-0.46	-0.373	0.228	0.838	0.054	0.268	0.346	-0.315	0.294	-0.313	0.18	0.32	0.049	-0.194	-0.644	0.255	0.146	-0.697	-0.598	0.539	0.101	0.895	0.56	-0.351	0.033	-0.823	-0.02	-0.051	-0.119	-0.078	-0.378	0.418	-0.629	0.358	0.183	0.617	0.698	-0.165	-0.353	-0.099	-0.551	0.218	-0.08	-0.633	0.027	-0.257	-0.136	0.2	-0.151	0.257	0.148	-0.036	-0.128	0.498	-0.538	0.569	0.111	-0.232	-0.184	0.768	-1.006	-0.037	-0.288	-0.103	0.158	-0.286	0.342	-0.336	0.465	0.233	-0.374	-0.154	0.736	-0.005	0.224	-0.321	0.842	-0.231	0.423	0.394	0.493	0.299	0.195	-0.142	0.002	-0.363	-0.007	0.098	0.665	0.242	0.03	0.286	-0.069	0.884	-0.28	-0.145	0.453	0.54	-0.004	0.005	0.177	-0.131	-0.018	0.059	0.261	-0.513	0.528	0.356	-0.141	-0.599	-0.651	0.222	0.031	-0.233	0.081	-0.044	-0.607	0.109	0.069	0.376	0.161	-0.247	-0.071	0.486	0.476	-0.255	-0.093	-0.064	0.382	-0.116	0.312	0.304	-0.353	0.132	0.02	-0.063	-0.035	-0.033	0.462	-0.048	0.636	-0.349	-0.588	0.054	-0.182	-0.205	-0.176	0.032	-0.017	-0.121	-0.025	0.236	0.007	-0.027	-0.164	0.015	-0.127	-0.01	-0.462	-0.107	-0.326	-0.7	0.155	-0.112	-0.291	-0.374	-0.13	-0.203	0.046	0.358	0.196	-0.481	0.649	0.305	-0.266	0.355	0.339	0.169	0.338
KRT34	PPI	1	6.443	-1.678	-2.721	-0.527	-0.577	-1.09	-0.287	-1.49	0.155	1.124	-1.25	-0.392	-0.386	-0.273	-1.461	-0.392	0.684	0.583	-0.141	0.149	0.543	2.244	0.618	0.384	-1.174	0.208	0.676	0.491	0.003	-0.499	0.027	0.668	0.051	0.231	0.578	0.171	0.21	0.362	-0.071	0.016	0.555	0.12	0.586	0.575	0.717	0.873	0.283	-0.651	-0.475	-0.171	-0.132	-1.006	0.301	-0.89	0.127	-1.144	0.812	0.581	0.553	0.461	0.059	-0.639	-0.037	-0.395	-0.883	-0.447	-1.028	0.013	-0.442	-0.773	-0.675	-0.021	0.093	-0.256	-0.84	0.649	-0.526	-1.022	-1.045	0.233	-0.136	-0.021	0.504	0.675	-0.064	-0.381	1.279	0.481	-0.343	1.271	-0.158	0.323	0.471	-0.005	-1.348	0.184	-0.389	0.799	1.514	-0.171	0.649	-0.035	-1.727	-0.979	0.889	0.525	0.526	-0.098	0.512	1.75	0.855	-0.735	0.24	0.01	0.192	-1.608	0.744	0.813	0.628	-0.553	0.387	-0.151	0.798	-0.585	-0.07	0.322	0.371	1.279	-0.096	-0.087	-0.026	1.217	0.844	1.169	0.757	-1.899	0.801	-0.106	-0.533	1.166	1.422	0.305	0.197	0.022	-0.311	-0.448	0.897	-0.187	1.631	0.803	0.545	0.962	-0.866	-0.798	0.123	0.132	-1.467	0.837	-0.182	1.513	0.099	-0.523	-0.036	-1.011	0.435	-1.21	-0.15	0.531	-0.323	-0.928	-0.168	0.168	0.499	-0.691	0.21	-0.436	-0.846	-0.197	0.535	1.055	0.294	0.802	0.067	0.545	-0.162	-0.769	-0.18	1.106	0.641	0.596	-1.078	-0.57	0.502	-0.812	-0.954	-0.538	0.436	-0.371	0.086	-0.835	-1.001	1.083	-0.366	-1.759	0.202	0.208	0.135	0.163	0.472	-0.998	1.056	0.363	0.104	-0.398	1.155	-0.4	-0.662	0.257	0.515	0.85	0.193	-1.016	-0.557	0.624	-0.74	0.607	-0.404	-1.085	-0.144	0.202	0.149	0.908	-0.615	-0.206	-0.427	-0.319	-0.712	0.68	0.03	0.227	0.055	-0.83	-0.067	-1.397	0.767	0.393	0.347	-0.155	-0.036	0.575	0.181	0.753	0.357	0.022	0.07	-0.898
ORC5	PPI	1	5.802	-1.204	-1.515	-0.539	-0.355	-1.103	0.815	-0.341	1.856	-1.349	0.208	-0.308	0.399	-1.255	-0.129	0.046	0.527	-0.613	-0.835	0.172	-1.181	-0.165	1.274	0.099	-0.712	0.187	0.374	0.25	-0.816	0.09	-0.235	0.297	-0.93	-0.403	0.515	0.215	-0.943	0.582	-0.357	-0.151	0.186	0.038	0.218	1.053	0.097	0.543	-0.025	-0.672	0.425	-0.588	-0.928	-0.443	0.42	-0.426	-0.116	0.596	0.182	0.38	0.231	-0.166	0.182	-0.324	-0.158	-0.03	-0.051	0.327	0.52	0.083	0.165	0.887	0.01	0.537	0.041	0.384	-0.248	0.377	-0.016	0.071	-0.498	0.047	0.077	0.377	-0.685	-0.023	-0.033	-0.821	0.233	0.343	0.635	-0.343	0.078	0.57	-0.585	-0.747	0.312	-0.001	0.977	-0.522	0.014	0.483	-0.297	0.959	0.884	-0.174	-0.343	-0.309	-0.984	0.541	-0.238	-0.636	0.029	0.456	-0.095	-0.542	-0.318	0.303	0.472	-0.421	-0.369	0.083	0.011	0.094	0.282	-0.524	0.148	0.359	-0.438	0.764	-0.133	-0.291	-0.702	0.309	-0.777	-0.52	-0.134	0.246	0.109	0.447	-0.574	0.218	0.408	0.151	0.156	-0.432	-0.454	0.455	0.215	0.373	-0.921	0.337	-0.386	0.528	0.338	0.112	-0.301	0.242	-0.569	0.006	-0.682	-0.268	0.761	0.271	-0.042	0.5	0.071	-0.865	-0.359	-0.254	-0.126	-0.226	0.422	-0.504	-0.225	-0.312	0.17	0.294	-0.607	0.044	-0.013	-0.287	-0.523	0.396	0.147	0.303	-0.049	-0.311	0.376	0.313	0.241	-0.729	0.067	0.098	0.523	-0.506	0.732	-0.053	0.374	0.762	-0.369	0.565	0.447	-0.274	0.367	-0.197	-0.542	0.112	-0.453	-0.181	-0.3	0.546	0.367	-0.288	0.029	-0.466	0.242	0.505	0.113	-0.36	-0.495	0.746	-0.75	-0.183	-0.103	-0.192	-0.186	-0.328	-0.781	-0.704	0.43	0.023	0.026	-0.4	0.156	0.481	0.145	-0.174	-0.137	0.36	0.296	-0.19	0.142	0.16	0.118	0.251	0.33	0.248	-0.16	-0.721	-0.388	0.439	0.324	0.039	-0.463	-0.6	-0.134	-0.044
ATF7	PPI	1	8.45	1.24	0.458	-1.645	0.222	0.122	-0.594	1.72	-0.599	1.713	-0.608	0.669	0.805	-0.134	-0.03	-0.195	-0.18	0.442	-0.023	0.247	1.134	-1.479	-1.807	-0.964	-1.022	0.789	-0.819	-0.602	0.47	1.117	0.56	0.867	-0.804	1.312	0.16	-0.968	1.153	1.057	0.167	-1.683	-1.009	-0.33	0.943	-0.754	-0.718	-0.743	0.258	-0.287	0.355	0.891	-0.851	0.381	-1.265	0.693	-0.292	1.047	0.286	0.44	1.006	0.997	-0.225	-0.131	0.874	0.812	0.161	0.424	0.391	0.819	0.039	-0.73	-0.709	-0.848	0.746	0.957	0.018	-0.157	-0.908	0.809	-0.298	1.071	0.145	-0.877	-0.126	-0.492	1.479	0.593	0.295	0.005	-0.143	-1.002	-0.318	-0.019	-0.046	0.201	-0.85	0.819	0.205	-0.096	0.223	0.489	0.282	0.537	-0.29	0.49	-0.624	-0.139	0.222	-0.823	0.945	-0.301	0.299	0.105	-0.441	0.056	-0.258	0.006	0.319	-0.033	0.221	0.166	-0.326	0.332	1.034	-0.382	0.391	-0.291	0.191	0.05	-0.106	0.21	0.181	0.598	-1.01	-0.277	0.53	-1.22	-0.358	1.194	-1.032	-0.121	0.411	0.142	0.078	-0.2	-0.034	-0.237	-0.091	-0.178	-0.2	1.133	0.622	-0.764	-0.129	1.003	0.024	0.82	0.79	-0.181	1.296	-0.582	-0.138	-1.006	-0.293	0.42	-0.125	-0.838	-0.632	-0.351	0.356	0.35	0.016	0.187	0.52	-1.197	-1.028	-0.35	-0.218	0.09	-1.012	1.134	-0.57	0.607	1.554	-0.211	0.781	0.811	0.402	0.61	0.516	0.061	-0.419	0.953	-1.144	0.663	0.25	0.532	-0.556	0.205	0.658	-0.342	-0.367	0.225	0.189	0.269	-0.46	-0.019	0.187	-0.501	0.869	0.211	0.865	-0.477	0.818	-0.178	-0.104	-0.696	0.015	0.447	-0.106	0.348	-0.289	0.55	0.83	0.806	-0.864	0.131	-0.773	0.345	0.101	0.285	0.188	0.107	-1.02	-0.335	-0.536	0.008	0.24	0.223	0.053	0.343	-0.172	-0.056	0.485	0.32	-0.078	0.851	-0.106	0.71	-0.036	-0.149	-0.219	1.063	-0.137	-0.974	0.157	0.097
NLE1	PPI	1	7.215	0.151	-1.559	-0.807	1.51	0.832	0.258	0.217	0.467	-1.904	1.527	-0.046	1.506	0.684	-0.18	-1.137	-0.268	0.536	0.123	0.003	0.078	-0.481	-0.277	0.313	-0.67	-0.099	0.013	-0.103	-0.818	-0.962	0.397	0.368	1.236	0.364	0.042	-0.449	0.382	-0.721	0.29	0.518	0.624	-0.518	-0.106	-0.335	-0.139	-0.404	0.85	-0.402	-0.13	0.087	0.146	-0.282	-0.111	0.543	-0.241	0.571	0.371	-0.406	0.255	0.502	0.624	-0.08	0.736	-0.592	0.705	0.134	0.501	-0.044	0.877	-0.034	-0.798	-0.325	-0.924	0.48	0.339	-0.34	-1.249	-0.107	0.589	-1.335	0.019	-0.082	-0.693	-0.039	-0.872	-0.335	0.595	1.967	-0.194	1.43	0.496	0.005	0.553	0.014	-0.757	-0.592	1.566	-0.511	-0.136	-0.295	-0.394	0.016	1.17	0.731	-0.102	0.209	-0.645	-0.217	-0.965	-0.566	-0.621	0.07	0.641	-0.801	0.489	0.457	-1.012	0.397	-0.849	-0.19	0.045	0.155	0.704	-1.268	-0.325	-0.271	-0.071	0.151	0.625	0.927	-0.691	-0.408	0.438	0.024	-0.837	0.693	0.26	1.035	-0.252	-0.038	-1.005	-0.857	-0.235	0.234	-0.164	0.52	0.952	-0.671	-0.267	-0.896	-0.521	-0.682	-0.361	0.128	0.594	-0.968	-1.193	0.842	-0.099	0.437	0.76	0.327	0.559	-0.626	0.83	-1.748	0.124	0.011	0.089	0.215	-1.028	-0.271	0.087	0.028	0.356	-0.018	0.646	-0.157	-0.593	-0.566	-0.113	1.246	-0.033	-0.217	0.742	-0.152	0.172	-0.405	-0.284	0.04	0.398	0.806	0.632	-0.393	0.486	-0.645	0.234	0.306	0.713	0.073	0.933	0.499	-0.281	0.551	-0.172	-0.578	0.503	1.038	0.535	0.053	0.12	-0.044	0.201	-1.35	-0.402	-1.401	0.523	-0.377	0.566	0.993	-0.654	0.179	0.577	-0.178	0.563	-0.388	1.092	0.038	-0.106	-0.181	0.075	0.76	-0.845	0.285	0.662	-0.622	-0.048	0.3	0.201	-0.714	0.789	-0.745	0.664	0.296	0.452	-0.185	-0.093	0.072	0.344	0.809	0.276	1.059	-0.864	0.201	0.033	0.461
IREB2	PPI	1	13.193	-2.107	-1.008	-0.84	0.164	0.654	0.925	0.509	1.865	-3.581	1.463	0.054	-0.367	-1.356	0.338	1.597	-1.059	-1.105	0.802	0.517	0.55	-0.604	-0.726	0.741	1.784	0.585	-0.09	-0.655	-0.25	-1.446	-0.705	0.164	-1.233	-0.854	0.245	-0.025	-0.555	-1.083	-0.258	0.291	0.155	0.675	-0.162	-1.051	0.228	0.117	1.692	-1.421	1.157	-0.189	-1.131	-0.158	-0.619	-0.984	-0.97	-0.423	-1.826	-0.48	0.247	0.645	0.075	-0.135	-0.178	0.486	-0.398	-1.271	-0.746	0.537	0.344	-0.051	0.544	-0.644	-0.437	0.436	0.011	-0.638	-0.085	-0.353	-0.409	0.837	0.012	-0.283	-1.159	-1.689	-0.642	1.123	-1.159	-0.803	-0.573	0.642	0.567	-1.281	-0.767	0.89	-0.66	0.73	-1.56	-0.939	-0.599	-0.149	0.712	0.252	-0.46	1.686	-0.501	0.985	-0.847	-0.376	-2.506	0.645	-0.237	0.44	-1.073	-1.386	0.342	-1.181	-2.001	-1.381	0.205	0.509	-0.533	-0.968	-0.495	0.669	0.05	-1.132	-0.245	1.255	0.078	0.684	-0.031	1.07	-0.174	-0.489	0.315	-0.298	0.149	1.666	0.225	0.825	0.842	0.308	0.191	-1.557	1.416	-0.057	0.225	0.704	0.704	-1.406	-0.408	-0.177	0.255	0.101	0.684	-0.865	0.626	0.175	-0.406	-0.883	0.089	-0.395	-0.291	-0.585	-0.79	-0.743	-0.235	-0.36	-0.469	0.561	0.561	0.523	0.486	-0.449	0.173	-2.184	-0.458	-0.05	1.553	-1.02	1.066	0.21	0.277	-0.323	-0.152	0.407	0.347	-0.27	0.352	-0.734	0.434	-1.879	-0.575	0.839	0.039	1.145	0.645	1.702	0.269	0.614	-0.622	0.183	0.018	0.708	0.008	0.697	-1.142	-0.099	-0.053	0.514	-0.757	0.743	0.917	-0.554	-0.336	0.917	0.567	0.123	-0.191	-1.054	-1.34	-0.07	0.684	-0.005	-0.069	0.674	0.444	-0.799	0.21	0.369	-0.662	-0.67	-0.656	0.43	0.162	0.334	-1.068	0.116	-0.026	0.39	-1.588	1.14	-0.463	0.392	0.651	0.089	0.422	-0.095	0.057	-0.504	-0.124	1.355	0.307	0.299	0.332	0.634
GIP	target	1	2.697	-0.469	-1.077	-0.798	0.166	-0.493	-0.233	0.022	-0.112	-0.221	-0.127	0.05	0.581	0.472	0.438	0.036	-0.398	-0.209	-0.782	0.18	-0.857	-0.364	-0.066	-0.609	-0.441	-0.919	0.098	-0.174	0.272	0.325	0.467	-0.692	0.159	0.138	-0.803	0.198	0.051	0.24	0.045	-0.647	-0.642	-0.258	-0.137	-0.246	-0.483	0.189	0.098	0.307	-0.142	0.26	-0.297	0.311	-0.205	0.512	-0.199	0.159	0.005	0.4	-0.626	-0.177	0.257	0.364	-0.05	-0.041	0.614	0.177	0.364	0.143	0.028	0.047	-0.202	-0.049	0.183	-0.587	0.066	0.832	-0.652	-0.105	0.162	-0.122	-0.283	0.008	0.031	-0.048	0.327	0.299	-0.046	0.117	0.031	-0.06	-0.195	-0.194	-0.548	-0.109	-0.227	-0.244	-0.108	-0.052	0.073	-0.413	0.007	0.038	0.1	0.075	-0.274	-0.242	0.315	-0.008	-0.331	0.082	-0.083	-0.002	0.526	0.039	-0.766	0.49	0.2	-0.13	-0.576	-0.252	0.36	-0.46	-0.615	-0.076	-0.473	0.328	-0.068	-0.293	0.339	-0.099	0.47	0.151	-0.639	0.508	-0.132	-0.064	0.03	0.431	-0.199	-0.226	-0.013	0.253	-0.434	0.506	0.292	-0.045	-0.598	-0.531	-0.234	0.121	0.029	0.123	-0.109	0.819	-0.37	0.536	0.054	-0.252	0.422	-0.029	0.421	-0.138	-0.333	-0.397	0.193	0.28	-0.283	0.12	-0.345	-0.386	0.369	0.113	-0.313	-0.418	-0.187	-0.185	-0.157	0.498	0.269	0.457	0.437	-0.458	0.079	0.296	0.541	-0.138	-0.043	-0.121	0.319	-0.352	0.032	-0.018	-0.203	0.059	-0.396	0.275	-0.172	-0.366	-0.069	0.295	-0.329	-0.254	0.111	0.208	-0.252	-0.252	-0.358	-0.28	-0.216	0.024	0.006	0.447	-0.076	0.131	-0.351	0.026	-0.042	-0.014	-0.084	0.192	0.067	-0.872	-0.094	-0.044	-0.061	-0.055	-0.201	0.18	-0.318	-0.203	-0.005	0.048	0.14	0.005	-0.374	0.213	-0.152	0.393	-0.818	0.302	-0.263	0.379	-0.15	0.543	-0.285	-0.454	0.078	-0.065	0.223	-0.105	-0.256	0.481	0.171	-0.023	-0.213	-0.217
MAGED1	PPI	1	11.452	-0.768	1.377	-2.525	1.785	-1.17	-0.631	2.564	-3.387	-1.19	0.075	-1.019	0.362	0.154	-1.02	-0.264	1.132	-0.603	-0.227	-0.314	0.569	-3.551	-3.337	1.142	-0.27	0.1	-1.592	0.227	-0.151	0.766	0.374	1.694	-0.385	1.342	-0.906	-1.863	0.123	0.341	-0.199	-2.361	-0.514	0.528	1.65	-0.282	-1.057	-0.433	0.176	-1.138	-0.568	-0.633	-0.601	1.401	-0.018	0.601	2.256	-2.279	-2.371	-0.094	-0.624	-0.224	-1.471	-0.429	-0.878	-1.311	0.21	0.27	0.154	-1.072	-0.979	0.925	-0.613	0.303	-0.303	-1.294	-0.564	-1.017	0.131	1.085	0.205	-2.163	0.982	-1.453	0.369	0.08	-0.001	1.11	-0.631	0.808	-0.514	-0.513	-0.465	-0.95	0.334	0.897	-2.609	1.893	0.336	-0.25	0.28	0.315	0.508	-0.412	0.359	0.8	-0.234	-1.012	-0.963	0.668	0.282	0.374	-0.034	0.189	-1.242	-0.675	-0.363	-0.081	-0.082	-0.187	-0.002	2.318	-0.831	-0.247	-1.993	0.055	-1.541	-0.104	1.678	0.513	-0.901	-0.068	-0.832	-0.768	0.216	0.99	-0.018	0.202	0.833	0.631	-0.284	0.084	0.25	-1.053	-0.721	-0.822	-0.367	0.269	0.395	-0.717	0.267	-0.097	-1.851	1.94	0.606	-0.563	0.026	0.655	-0.124	-0.527	0.39	0.388	-0.756	-0.637	0.905	0.383	0.445	0.228	-0.141	-0.738	0.93	0.024	1.187	0.207	-0.446	-1.64	-0.525	-0.942	0.211	-0.009	1.265	0.504	-0.111	1.334	-1.778	1.262	-0.544	0.337	-0.422	0.095	0.653	0.631	-0.213	-2.175	0.309	-0.418	-0.269	0.348	0.315	0.26	-0.708	-0.483	-0.862	-1.244	-0.164	0.568	-0.169	-0.287	-0.203	1.318	-0.877	0.367	0.658	-0.304	0.568	-0.177	0.418	-0.026	0.232	0.14	-0.325	0.605	-0.561	-0.693	0.959	-2.101	0.202	0.437	0.264	-0.038	-0.044	-0.082	-0.192	-0.705	0.406	0.043	0.54	-1.814	-0.672	-0.35	-0.184	1.308	-0.134	0.136	0.624	1.326	0.482	-0.322	0	0.25	0.258	-0.372	-0.505	-0.095	-0.36	-1.627	-0.819	0.88
HECTD3	PPI	1	12.436	-2.708	-2.121	-2.115	0.452	-1.606	-0.561	0.394	-0.745	-2.688	1.161	-0.135	1.207	1.876	-0.173	-0.33	0.803	-0.092	-0.27	0.599	-0.926	0.902	-0.825	-0.93	1.802	-1.719	-0.198	0	-0.669	0.271	-0.641	-0.019	0.823	-0.773	0.142	0.162	-0.742	0.258	0.365	1.244	-1.059	0.672	-0.721	1.399	0.387	0.857	-0.917	-0.646	-0.435	-0.852	-0.092	0.321	1.437	-0.359	1.16	-0.287	0.605	1.272	0.124	1.346	0.808	0.205	-0.126	0.937	-0.44	-0.684	-0.418	-0.3	0.642	-0.94	1.673	0.401	-0.29	0.985	-1.14	-0.598	2.365	-0.038	0.536	0.152	-1.095	-0.21	0.342	0.165	-1.309	0.485	0.034	-0.718	0.074	0.189	0.003	-0.424	-0.207	0.066	0.432	-0.367	-0.849	0.987	-0.099	-0.274	0.5	-0.167	0.699	-0.086	0.828	-0.599	-1.618	0.02	-0.695	-0.965	0.342	0.019	0.632	1.591	1.003	-0.547	0.746	-0.135	0.2	-0.123	0.304	-0.76	0.446	0.095	-0.157	1.248	0.452	0.698	-0.388	-0.424	-0.397	-0.991	-0.05	-0.106	1.03	0.704	0.286	2.536	0.214	-0.125	-0.484	0.413	0.598	0.239	-0.782	0.034	-0.092	-0.928	1.096	-0.659	-0.474	0.127	-2.145	-0.822	0.101	-0.885	0.351	1.747	-0.398	-0.04	-0.318	-0.127	-1.093	-0.533	-0.99	0.366	0.502	-0.625	-0.447	-0.128	0.081	0.254	-0.599	0.719	0.071	0.445	0.18	0.372	0.289	0.741	0.499	-0.654	-0.845	0.845	-0.715	0.995	-0.578	-0.184	-0.952	2.425	-0.795	-1.555	-0.196	-0.379	-0.87	0.502	0.684	-0.229	-0.877	0.507	0.055	0.385	0.303	-0.119	0.292	0.957	0.349	0.509	0.136	0.47	0.031	-0.545	0.312	0.308	1.133	1.022	1.434	0.542	-0.448	-1.015	-0.328	-0.855	-0.232	0.046	1.473	0.981	0.011	-0.084	0.093	0.306	-0.452	-0.624	-0.148	1.383	-0.192	-1.423	-0.09	-0.054	0.556	1.185	-0.327	-0.054	-0.489	0.927	0.121	-1.45	-0.199	0.006	-0.384	-0.378	-0.885	1.154	1.377	-0.228	1.036	0.293
TBX18	PPI	1	9.912	1.647	-0.658	-2.541	0.109	2.05	-0.184	3.292	-1.073	-0.063	-0.535	0.758	-0.889	-0.352	0.858	-1.416	-0.12	-0.511	0.941	0.853	1.562	0.778	-0.192	-1.316	-0.778	0.738	0.733	1.149	-1.554	-0.455	-1.238	-0.173	-0.229	-0.258	-0.415	0.221	-0.303	-0.547	1.33	-0.354	-0.482	0.138	0.653	-0.908	-0.624	-1.575	0.82	1.389	1.143	0.458	-1.312	-0.469	-0.758	-0.197	-0.847	0.089	0.652	0.563	-0.472	-0.234	0.111	1.163	-0.569	-0.285	0.786	0.945	-0.453	0.617	-0.32	0.347	0.543	-0.742	-0.02	-0.22	1.491	-0.848	0.795	-0.413	0.339	0.201	0.262	-0.16	-0.781	-0.677	-0.557	0.411	-0.282	0.568	-0.828	0.473	0.028	-1.571	0.37	0.459	0.363	0.02	0.786	0.33	-0.893	-1.361	-0.195	0.278	-0.672	-0.36	-0.393	-1.231	0.117	-0.289	-0.014	-0.031	-0.02	1.009	-0.32	-0.936	-0.172	-0.078	0.29	0.516	-1.666	0.368	-0.044	-0.431	0.557	-0.315	0.374	1.138	0.788	0.782	-1.14	0.271	0.525	-0.011	0.185	-0.124	0.199	-0.231	0.539	0.762	-0.535	0.068	0.698	-0.336	0.436	-0.28	1.2	0.47	1.344	0.527	0.558	0.02	0.595	0.525	0.191	0.138	0.585	0.364	-0.093	0.107	0.26	0.199	-0.537	0.209	-1.213	-0.798	-0.213	-0.323	0.172	1.494	0.774	-0.003	-0.617	-1.191	0.283	-0.085	0.093	-0.174	1.256	-0.325	-0.542	0.687	0.499	0.267	0.15	-0.704	0.108	-0.406	0.066	-0.129	0.03	0.46	-1.789	-0.632	-0.351	-0.697	-0.976	-0.152	0.215	-1.5	-0.549	-0.453	0.065	-0.296	-0.225	-0.982	-0.175	-0.179	0.065	0.114	-0.596	0.498	0.009	0.028	0.548	0.131	0.171	-0.605	-0.136	0.695	1.162	-1.481	0.908	0.744	0.331	-0.546	0.921	-0.174	-1.625	-1.189	-0.28	0.521	-0.134	-0.404	0.042	-0.18	-0.017	-0.227	-0.088	-0.836	0.397	0.278	0.059	0.427	0.356	-0.057	-0.16	0.332	-0.38	-0.467	1.179	0.339	-0.633	-0.433	-0.206	0.835	-0.425	0.352
SEC31B	PPI	1	19.371	-0.177	-2.304	-5.407	1.239	-0.597	-1.267	2.234	-0.848	-1.845	0.428	0.503	-0.256	-0.098	-2.302	-2.898	-0.781	-0.34	-1.488	0.231	0.269	-0.16	0.125	-4.411	-2.792	1.668	-0.402	-1.636	0.792	0.409	0.918	1.192	-2.181	0.685	-1.294	-1.929	1.715	-0.849	-0.49	-0.667	-0.806	-1.548	-0.447	-1.055	1.566	0.336	0.256	-0.777	1.079	-2.166	0.077	1.37	0.825	-0.068	-0.558	1.26	-2.982	0.53	-1.193	-0.076	-0.418	1.107	-0.687	-0.147	0.685	0.098	0.269	0.376	-2.526	-0.512	-0.932	0.12	0.147	-1.142	0.74	-0.799	1.283	1.402	1.497	-0.995	0.315	-1.001	0.061	-0.794	0.366	-0.758	0.068	1.072	0.557	-0.109	0.001	1.172	-1.414	2.813	-0.289	0.296	1.552	-0.033	0.546	-0.834	0.22	0.576	0.174	0.201	-2.165	-0.784	0.022	-0.705	-0.167	1.041	-0.564	-0.277	-1.098	0.77	-0.956	-0.295	0.627	0.573	-1.828	-1.995	1.002	-0.404	-0.505	-0.266	-0.514	0.161	1.807	0.685	-0.495	0.725	1.485	-0.042	-0.11	-0.331	-1.885	0.614	0.773	-0.28	0.354	-1.344	0.024	1.825	-1.462	0.712	0.474	-1.634	-0.683	-1.164	-1.012	0.159	-1.496	-0.727	0.807	1.281	0.007	-1.124	-0.936	2.152	0.552	-0.201	0.702	-0.36	-1.898	-1.065	-2.373	0.079	0.317	-1.229	-0.413	0.947	-0.076	0.43	-1.685	-1.699	-0.196	0.257	-1.027	-2.438	0.385	0.494	-0.436	1.155	-0.687	-0.598	0.295	-0.972	-1.047	-1.067	-0.218	0.579	0.232	-0.51	-0.561	1.898	-1.708	0.401	-0.611	0.023	0.424	-1.024	0.496	0.474	-0.139	-0.657	-1.152	-0.734	0.652	-0.669	-0.549	0.205	0.06	-0.73	-0.706	-1.413	-1.37	1.045	0.483	0.829	-0.007	-0.205	-1.182	-0.156	-0.364	0.282	-1.719	-0.854	0.123	-0.455	1.997	-1.069	1.486	-0.755	0.485	0.165	0.063	-1.125	0.673	1.295	-0.34	1.657	-1.242	0.196	-0.749	0.461	-0.837	0.637	-0.231	-1.178	1.157	-0.952	0.765	0.773	0.985	0.667	-0.633	0.748
APBB1IP	PPI	1	12.25	-2.583	-0.211	-1.254	0.898	1.296	-1.928	5.675	-14.181	4.871	-1.494	-0.485	-2.281	-10.237	-3.681	2.239	-0.299	0.301	-4.689	-17.929	-1.035	1.478	4.088	5.154	3.004	-1.826	3.623	-0.614	1.219	-1.909	1.395	-1.424	0.386	-1.075	-0.751	-0.658	-1.555	-1.867	0.314	0.642	1.915	-0.134	-2.096	-1.15	0.601	1.08	-0.22	-0.033	0.737	0.669	-0.358	-1.124	1.255	-0.577	-0.145	-0.047	0.954	-0.05	-0.292	-0.227	-0.209	0.818	-0.427	-0.152	0.017	-0.89	-0.096	1.177	-0.102	0.042	0.327	0.624	-1.367	0.068	-0.119	-0.282	-0.733	-1.218	-0.197	-1.123	-0.858	1.074	-0.561	-0.939	0.073	-0.221	0.788	-0.286	0.117	0.455	-0.503	-0.015	-0.161	-0.317	-0.405	0.388	1.205	0.459	-0.971	-0.381	0.395	-0.657	-0.097	1.034	-0.417	-0.499	1.395	-0.477	1.196	0.109	0.248	-0.35	1.277	-2.314	-0.439	-0.599	0.891	-1.586	-0.82	-1.39	-1.043	-0.301	-0.641	-0.457	-0.399	0.494	-0.087	0.147	-0.144	0.419	0.752	-0.567	1.549	0.801	1.322	-0.085	0.681	0.06	1.182	0.109	-0.032	0.086	-1.255	0.279	1.007	-0.562	-0.907	-0.168	0.294	0.19	0.634	0.526	-0.547	-0.796	-0.647	-0.144	-0.445	0.476	-0.298	-0.719	0.504	0.326	-0.779	-0.515	1.426	-0.516	-1.338	0.773	-0.159	-0.599	-0.103	0.223	0.105	-0.4	-0.059	-0.454	0.195	-0.033	0.068	-0.313	1.166	-0.418	-0.325	0.084	-0.787	0.049	0.394	1.177	-1.228	0.295	-0.762	-0.252	0.365	-0.49	0.142	0.303	-0.703	-0.52	-0.071	1.167	-0.36	0.668	-0.586	0.24	-0.19	-0.152	0.491	-0.083	0.144	0.285	-0.448	1.318	-0.519	-0.289	0.57	-1.135	-0.162	-0.915	0.563	-0.916	0.181	0.936	1.279	-1.524	0.465	0.239	-0.412	-0.531	0.359	-0.708	0.998	-0.891	-0.086	0.144	1.332	0.614	0.186	-0.713	0.605	0.306	-0.252	-1.458	-0.516	-0.087	0.383	1.191	0.234	0.952	-0.155	-0.104	-0.394	-0.16	0.022	-0.724	-0.537	0.494
ESM1	PPI	1	2.157	-0.201	0.075	-0.244	-0.244	-0.08	-0.214	0.655	0.308	-0.529	0.978	0.226	0.237	-0.026	0.408	0.395	-0.21	0.252	0.089	0.281	0.108	0.481	-0.523	0.206	-0.503	-0.021	0.07	0.261	0.189	0.168	0.249	-0.66	0.051	0.38	-0.155	0.251	-0.535	-0.056	0.439	0.214	-0.311	-0.284	-0.07	0.282	-0.533	0.034	-0.095	0.007	-0.201	0.262	-0.146	-0.212	0.19	-0.15	0.058	-0.126	0.338	-0.15	0.227	0.124	0.382	-0.299	0.377	0.031	0.429	-0.024	-0.045	0.269	0.082	0.094	-0.026	-0.188	0.362	-0.131	0.067	0.34	0.364	-0.055	-0.122	-0.236	0.037	-0.1	0.037	0.179	-0.677	-0.049	0.029	-0.29	-0.034	-0.334	-0.095	-0.268	-0.424	-0.125	-0.024	0.377	0.123	0.114	0.038	0.011	-0.132	-0.097	-0.025	-0.049	0.283	-0.233	-0.499	-0.071	0.15	0.013	0.151	0.211	0.347	0.215	-0.154	-0.18	0.323	0.39	-0.54	0.158	-0.213	-0.193	-0.223	0.007	-0.283	-0.099	0.045	0.003	0.063	0.246	0.185	-0.103	0.066	-0.124	0.412	-0.092	0.283	0.141	-0.218	0.02	-0.129	0.295	0.06	0.693	0.359	-0.246	0.069	0.263	0.277	0.391	0.435	-0.05	0.193	-0.312	0.237	-0.107	0.189	0.135	0.205	0.198	0.351	0.016	0.095	0.013	-0.537	-0.198	-0.254	-0.161	0.043	-0.023	-0.022	-0.303	-0.221	-0.038	0.474	0.208	0.394	0.106	-0.147	0.076	-0.377	-0.073	0.022	-0.27	-0.196	-0.147	-0.245	0.078	-0.077	0.233	-0.249	-0.346	-0.076	0.167	0.159	0.249	0.107	0.281	0.031	0.335	0.044	0.398	-0.394	0.356	-0.045	0.093	0.14	-0.429	0.258	-0.056	-0.115	-0.047	-0.403	-0.053	-0.483	-0.001	-0.477	-0.171	0.337	-0.219	0.112	0.053	0.232	-0.115	0.189	0.257	-0.014	-0.285	-0.313	-0.343	0.357	0.043	-0.444	-0.38	0.001	0.267	-0.041	0.037	0.738	-0.171	0.35	0.295	0.239	0.204	-0.463	0.312	0.262	0.233	-0.347	-0.151	-0.453	-0.069	-0.393	-0.238	0.024	0.169
RPS6KA5	target	1	11.272	-1.3	-2.322	0.247	-0.88	1.292	0.533	-0.228	1.7	-1.011	0.657	-1.244	0.305	-1.568	1.375	1.124	0.482	-0.936	0.366	0.569	0.716	-1.086	0.977	0.093	0.069	-0.029	-0.423	0.125	-2.215	0.125	-0.232	0.369	0.196	-0.541	-0.219	-1.237	-0.878	-1.366	0.206	1.245	-0.747	0.4	0.703	0.407	0.333	-0.925	0.251	0.45	1.095	-1.461	-0.55	1.426	0.368	-0.447	0.064	0.52	0.177	0.266	0.63	-0.512	-0.329	0.131	0.701	-0.555	-0.629	-0.905	0.881	0.598	-0.545	1.047	1.141	0.796	0.679	-0.867	-0.133	-0.711	0.071	-1.307	0.859	0.241	1.093	1.713	-0.489	0.24	-1.199	0.344	-0.562	0.777	0.496	-2.117	0.517	0.565	0.425	-0.33	0.459	1.737	-0.442	0.056	-0.437	0.783	0.06	0.405	0.721	0.361	-1.281	0.547	-0.169	1.741	-0.868	-0.074	-0.619	0.631	0.856	-0.551	0.048	0.303	1.611	0.43	-0.736	0.709	1.419	0.718	-0.432	1.334	0.611	-0.271	-0.427	0.958	0.501	-0.526	-0.011	0.319	1.055	-0.45	-0.201	-0.137	1.299	0.021	-0.341	0.028	0.042	-0.696	0.511	-0.954	-0.668	0.904	-0.226	-1.665	0.236	0.749	0.276	0.783	0.6	-0.328	-1.076	-1.122	0.164	0.388	-0.134	-1.654	0.08	0.34	-0.104	0.034	0.749	-0.303	-0.16	0.59	0.671	-0.245	-1.316	0.352	-0.626	-0.545	0.238	0.264	0.192	0.207	-0.622	-0.047	0.415	-0.73	1.019	-0.356	-0.333	-1.262	1.208	-0.814	0.407	-0.41	0.902	0.777	-0.614	0.921	-0.779	-1.564	-0.251	-1.145	0.168	1.345	1.61	0.623	-0.36	-1.222	-0.284	-0.778	0.643	0.365	0.007	-0.603	-0.103	-0.263	-0.94	0.213	-0.328	0.288	-0.384	-1.092	-1.053	1.001	-0.369	-0.922	0.133	-0.745	-0.853	-1.101	0.299	-1.457	-0.515	0.241	0.802	0.654	-0.671	-0.615	-0.818	0.829	-0.708	-1.067	-0.722	-0.726	0.058	0.059	0.195	-0.417	0.547	-1.196	1.06	1.94	0.006	-0.321	-0.927	-0.602	-0.468	-0.707	0.242	-0.364
HRH4	target	1	4.861	0.117	-1.411	-0.562	0.774	-0.265	0.236	1.168	1.448	-1.26	1.379	-0.007	0.196	-0.704	1.533	-0.098	-0.166	0.37	-0.8	0.354	-1.379	-0.136	0.431	0.354	0.224	0.78	-0.261	-0.524	0.68	-0.677	-0.331	0.572	-0.211	-1.391	-0.3	0.18	0.929	0.289	-0.157	-0.391	1.422	-0.245	0.014	-0.375	0.404	0.303	-0.29	0.479	-0.063	0.703	0.508	-0.661	-0.194	-0.267	0.312	-0.312	-0.203	-0.816	1.146	-0.255	-0.193	0.112	0.442	0.349	-0.555	-0.514	0.618	0.437	-0.179	-0.509	-0.558	-0.36	0.354	0.456	-0.082	0.457	0.159	0.393	-0.216	0.083	-0.143	-0.511	0.415	0.161	-0.04	-0.118	0.802	0.568	-0.388	-0.552	-0.471	0.098	0.144	-0.477	0.3	-0.696	0.066	0.112	-0.411	0.286	0.452	0.251	-0.369	-0.044	0.171	0.333	-0.255	0.481	-0.606	0.146	-0.009	0.158	-0.412	0.442	-0.101	0.287	-0.265	0.115	-0.001	-0.02	0.172	0.035	-0.343	0.264	-0.553	-0.147	-0.457	0.38	0.277	0.326	-0.284	-0.001	0.301	-0.229	0.158	-0.012	-0.3	-0.048	-0.232	-0.353	-0.31	0.358	-0.245	-0.163	-0.295	0.606	0.703	-0.162	-1.074	-0.137	0.012	-1.231	-0.204	-0.322	0.24	-0.436	-0.247	0.535	0.303	-0.31	0.344	0.134	0.056	1.158	0.44	0.042	-0.428	0.157	-0.015	0.467	0.138	-0.149	0.032	-0.427	0.025	0.283	0.383	-0.372	0.125	-0.082	-0.163	-0.418	-0.506	-0.438	-0.45	-0.057	-0.197	0.223	-0.168	-0.137	-0.236	0.489	0.148	0.24	0.019	0.033	0.039	0.042	0.186	0.891	-0.19	-0.482	0.154	0.348	-0.337	0.386	0.85	0.595	0.527	0.037	0.396	-0.121	0.145	0.223	-0.539	0.598	-0.09	-0.436	-0.521	-0.22	0.366	0.428	-0.284	-0.263	0.096	0.008	-0.587	-0.566	-0.539	-0.072	-0.01	-0.128	0.171	0.407	-0.249	0.217	0.322	0.766	0.062	0.114	-0.175	-0.064	-0.47	-0.521	-0.295	0.251	0.097	0.137	-0.358	-0.378	0.295	0.073	-0.098	0	-0.259	-0.162
ZNF593	PPI	1	1.913	-0.073	-0.181	-0.278	-0.059	-0.137	-0.071	0.143	-0.549	0.083	-0.179	-0.501	0.319	0.351	0.605	-0.33	0.289	-0.121	0.609	-0.015	-0.336	0.702	-0.499	0.105	0.618	-0.259	-0.155	-0.544	-0.256	-0.055	-0.231	0.282	0.069	0.004	0.007	-0.152	0.155	0.191	-0.3	0.035	-0.351	0.172	-0.263	0.041	-0.079	0.406	-0.294	-0.119	-0.139	0.138	0.402	0.076	0.044	0.37	0.658	-0.18	-0.109	0.063	0.207	-0.253	-0.306	0.021	-0.033	0.492	0.488	-0.143	0.307	-0.245	-0.014	0.086	0.154	-0.602	0.184	0.278	0.005	-0.089	0.096	-0.028	0.012	0.063	-0.124	0.237	0.215	-0.171	0.06	-0.099	-0.414	0.455	-0.006	0.177	-0.141	0.034	0.616	-0.235	0.451	-0.133	0.541	0.056	-0.138	-0.468	-0.099	-0.052	-0.261	0.092	-0.301	-0.169	-0.11	0.078	0.06	-0.067	-0.272	-0.086	0.097	0.058	-0.077	0.012	0.176	-0.138	0.522	0.036	0.106	-0.355	0.453	0.239	0.111	0.269	-0.249	-0.211	0.074	0.222	0.132	-0.103	0.083	0.132	0.112	-0.069	-0.263	0.1	-0.229	0.201	-0.575	0.172	0.142	-0.212	-0.063	-0.199	-0.516	-0.213	-0.09	0.209	0.276	0.133	-0.153	0.175	0.148	0.21	-0.16	-0.133	0.251	0.108	-0.017	-0.076	-0.328	-0.27	-0.043	-0.118	-0.061	-0.259	-0.234	0.113	0.04	0.306	-0.034	-0.144	0.246	-0.334	0.045	-0.062	-0.086	0.086	0.005	-0.093	-0.154	0.169	0.131	0.175	0.371	0.376	0.19	-0.126	-0.173	0.084	0.271	-0.087	-0.635	-0.192	0.205	0.188	0.059	-0.383	-0.009	0.113	0.234	-0.195	-0.247	-0.222	0.016	0.092	-0.032	0.114	0.228	-0.03	-0.236	-0.081	-0.031	0.264	-0.237	-0.163	-0.137	-0.024	0.275	0.26	-0.058	0.291	0	0.194	0.123	0.007	-0.242	0.084	-0.268	-0.07	-0.127	-0.122	-0.099	0.145	-0.124	-0.313	-0.332	0.1	0.227	0.296	0.031	0.076	0.367	-0.157	0.041	-0.22	-0.064	0.27	0.159	-0.113	-0.189	0.143	0.271	0.336
CEP72	PPI	1	11.016	-0.994	-2.792	-2.216	0.801	-0.924	0.005	-1.318	0.154	0.516	0.271	1.346	-0.083	-0.12	-0.879	-3.9	-0.081	1.187	-0.436	0.477	0.055	0.381	0.125	-2.222	-1.287	-0.254	0.582	-0.004	0.932	0.066	-0.858	0.462	0.836	-0.414	0.699	0.137	-0.012	0.08	-0.135	0.429	1.075	-1.007	-1.201	0.007	2.07	0.338	0.437	0.774	-0.672	0.603	0.619	-0.88	1.132	0.41	0.34	-0.862	-0.519	-1	-0.474	0.144	-0.522	0.749	0.039	0.294	0.316	-1.136	0.804	-0.353	-0.372	0.414	0.109	0.483	-0.908	0.441	0.438	1.23	0.028	0.462	0.427	0.047	-0.521	0.723	0.993	0.679	-0.429	0.943	0.124	-0.566	-0.72	0.75	-0.371	0.84	0.38	-1.396	1.821	0.011	0.598	0.202	1.107	-0.366	0.693	-1.244	0.146	0.604	-1.028	0.309	1.081	-1.202	0.559	0.575	-0.257	-0.697	-0.216	-0.958	0.957	-0.124	-0.26	-0.43	0.087	0.276	-1.337	0.126	0.477	1.003	-0.289	0.391	0.543	-0.475	-0.426	-1.258	0.237	-0.558	2.062	0.269	-0.405	1.009	-1.274	0.367	0.625	-0.285	0.493	0.424	-0.268	-0.115	-0.434	-0.585	0.477	1.397	0.128	-0.058	-1.062	0.272	0.433	0.279	0.429	-0.029	0.392	1.103	-0.372	-0.433	0.382	1.183	0.646	0.37	-0.144	-0.906	0.291	-1.159	0.496	0.679	0.008	-0.084	-0.485	-0.533	1.156	-0.597	-0.076	-0.182	0.078	0.035	0.056	0.993	1.44	0.066	0.445	0.398	-0.106	0.375	-0.55	0.902	0.972	-0.871	-0.676	-0.796	-0.095	0.242	-0.707	-0.193	-0.217	-0.857	-0.598	-0.895	-0.757	1.201	-0.581	0.001	1.235	1.227	-0.061	0.156	0.632	-0.379	1.034	-0.147	0.077	-0.601	0.818	0.03	1.475	1.291	0.116	0.557	-0.425	0.287	0.47	-0.347	0.192	0.49	-0.529	0.565	-1.088	1.61	0.999	-0.209	-0.799	0.674	0.38	-0.664	0.268	-0.461	-0.221	-0.564	0.07	0.505	0.803	-1.107	-0.268	0.41	-0.4	0.989	-0.216	-0.011	0.968	-0.528	0.886	-0.089
PHB	PPI	1	4.009	-1.215	-0.93	0.035	-0.307	-0.434	-0.086	0.107	0.354	-0.768	-0.001	-0.232	0.607	0.683	0.417	-0.386	0.87	-0.182	-0.257	0.389	-0.257	-0.219	-0.146	1.095	1.85	-0.444	-0.016	0.452	-0.276	-0.396	0.459	0.529	0.217	-0.132	-0.168	-0.122	0.519	-0.166	0.346	-0.101	0.044	0.029	0.075	-0.945	-0.797	-0.144	-0.181	0.23	-0.035	-0.174	-0.234	-0.305	0.382	-0.183	-0.516	0.153	-0.227	-0.158	0.13	0.174	-0.279	-0.09	-0.584	0.704	0.085	-0.401	0.092	0.01	-0.26	-0.097	-0.126	0.378	-0.41	0.443	0.695	0.328	0.494	0.621	-0.064	-0.429	-0.415	-0.186	0.506	-0.172	-0.172	0.226	-0.239	0.025	0.472	-0.165	0.31	0.163	0.276	-0.092	0.36	0.189	-0.559	-0.183	0.201	-0.371	0.003	-0.105	-0.135	-0.101	0.366	0.486	0.255	-0.151	-0.112	-0.268	0.069	0.013	-0.112	0.477	0.089	-0.672	-0.529	-0.157	-0.051	0.233	-0.066	-0.708	-0.094	0.2	0.11	-0.254	-0.235	0.531	0.384	-0.339	-0.071	0.038	0.013	0.372	0.245	-0.183	-0.155	0.721	-0.4	-0.575	0.093	-0.34	0.032	-0.76	-0.168	-0.554	-0.075	-0.006	-0.073	0.134	0.126	-0.194	-0.135	0.204	0.525	-0.416	-0.085	0.342	0.549	-0.721	0.475	0.786	0.317	0.039	-0.168	0.373	0.34	-0.234	0.357	0.68	-0.187	0.137	-0.079	-0.275	-0.522	-0.198	0.128	0.21	0.055	0.344	0.015	0.042	0.734	-0.361	0.06	0.263	-0.119	-0.212	0.341	0.032	-0.039	-0.084	-0.15	0.52	-0.239	0.251	0.065	-0.335	-0.573	-0.604	-0.198	0.323	0.349	0.403	0.052	0.293	-0.077	-0.07	0.103	-0.211	0.492	0.201	0.542	0.021	-0.294	-0.255	-0.465	-0.025	-0.284	-0.192	0.059	0.119	-0.101	0.012	-0.357	-0.043	-0.571	-0.307	-0.02	-0.414	0.824	-0.461	-0.065	-0.156	0.027	-0.221	-0.422	-0.303	-0.221	0.072	0.111	0.147	-0.187	-0.012	0.626	-0.284	-0.059	-0.223	-0.083	0.057	0.356	-0.244	-0.215	0.193	0.387	-0.277
TAF12	PPI	1	2.437	0.027	-0.251	-0.166	-0.264	-0.356	-0.061	0.159	0.235	0.158	-0.277	0.309	0.163	-0.11	-0.331	0.443	0.48	0.147	0.243	0.018	0.255	-0.073	-0.085	-0.117	0.263	-0.056	-0.265	-0.394	0.101	-0.064	-0.107	-0.074	-0.113	0.009	0.07	-0.496	0.163	-0.372	-0.019	0.024	-0.349	0.481	0.199	0.2	0.175	-0.085	-0.171	-0.146	-0.192	-0.426	0.261	-0.339	0.025	0.299	-0.29	0.095	0.026	0.01	-0.182	-0.232	0.006	0.075	0.192	-0.351	-0.081	-0.217	-0.221	-0.414	0.287	0.295	0.044	-0.415	-0.275	-0.162	-0.252	0.145	0.187	0.178	-0.074	0.321	0.344	-0.171	-0.41	0.17	0.107	0.259	0.252	0.416	-0.14	0.227	0.158	-0.081	-0.287	-0.217	0.506	-0.191	0.042	-0.09	-0.06	0.244	-0.163	-0.349	-0.168	0.137	0.517	-0.194	-0.187	-0.12	-0.366	0.173	-0.088	-0.232	-0.283	0.371	0.26	0.499	-0.205	-0.074	0.325	-0.028	0.092	-0.033	0.557	0.369	-0.115	0.269	0.104	-0.218	-0.673	-0.418	-0.392	-0.232	0.038	-0.164	0.092	0.152	-0.041	-0.56	-0.074	-0.418	0.285	0.044	0.179	0.391	-0.007	-0.138	0.258	0.262	-0.032	0.318	0.472	0.004	0.077	0.113	-0.049	-0.235	0.05	0.197	0.273	0.001	-0.224	-0.164	-0.155	-0.063	0.287	-0.069	0.13	0.016	0.092	0.332	-0.154	-0.044	-0.252	0.032	0.069	-0.123	-0.295	-0.305	0.079	-0.55	-0.004	-0.248	0.408	-0.493	0.524	0.108	-0.201	0.124	-0.36	0.137	0.168	0.475	0.06	0.487	0.24	0.228	-0.328	-0.012	-0.197	0.135	-0.183	-0.202	0.087	-0.338	0.246	0.141	-0.027	-0.13	-0.137	-0.1	0.092	0.198	0.103	-0.154	0.156	0.063	0.059	-0.395	0.419	-0.023	0.263	-0.212	0.106	-0.192	-0.391	0.096	-0.165	-0.175	-0.358	0.757	-0.38	0.107	0.003	-0.218	-0.129	-0.398	-0.404	0.137	0.144	0.164	-0.415	0.108	0.247	-0.363	-0.276	-0.09	0.122	0.091	-0.124	0.129	-0.046	-0.013	-0.276	-0.031	-0.162	0.052
HAS2	PPI	1	6.056	-1.101	-1.551	-0.374	-0.168	-1.089	0.117	0.982	2.031	-2.465	1.289	0.215	-0.198	-1.572	1.172	0.99	-0.616	0.032	-0.27	-0.006	-1.538	-0.801	0.57	0.193	0.401	0.634	-0.242	-0.01	-0.307	0.033	-0.307	-0.28	-0.792	-0.624	-0.319	0.061	0.395	0.51	0.13	0.008	0.635	0.229	-0.097	0.743	-0.132	0.184	-0.69	0.463	-0.412	-0.01	0.314	-0.458	0.28	0.255	-0.248	-0.202	-0.462	-0.891	-0.018	-0.58	-0.143	-0.016	1.181	0.596	-0.82	-0.646	-0.682	0.309	-0.851	-0.435	-0.481	0.5	-0.294	0.232	-0.144	-0.343	-0.166	-0.116	-0.038	-0.344	-0.91	0.673	0.351	-0.4	-0.342	0.64	0.66	-0.161	-0.079	0.534	-0.476	-0.501	-0.301	0.019	-0.434	-0.064	0.869	0.349	0.458	0.935	-0.617	0.527	-0.019	0.409	0.046	-0.003	0.421	-0.398	0.326	-0.149	0.481	0.458	0.222	-0.451	0.75	-0.19	-0.534	-0.097	-0.703	-0.653	0.272	0.557	-0.179	-0.102	0.597	-0.008	-0.029	0.368	0.303	0.481	-0.476	-0.852	-0.412	-0.323	-0.038	-0.095	0.851	-0.47	0.33	-0.205	0.393	0.685	0.006	-0.086	0.224	-0.351	-0.653	0.348	-0.126	0.267	0.144	0.194	0.446	-0.304	-0.861	0.132	-0.08	1.08	0.078	-0.512	-0.98	-0.204	0.123	-0.657	-0.87	0.062	0.328	-0.413	-0.764	0.056	0.737	0.888	-1.279	0.245	0.528	-0.161	-0.168	-0.052	-0.42	0.211	-0.281	-0.166	0.196	0.174	-0.431	0.143	-0.309	-0.069	0.03	0.701	-0.694	-0.667	0.054	0.052	0.55	-0.293	0.568	0.508	0.232	0.143	-0.023	-0.089	-0.13	0.371	0.406	-0.162	-0.089	0.057	0.332	-0.198	-0.352	0.289	-0.532	0.815	0.188	-0.661	0.555	0.15	0.824	0.257	0.282	0.903	-0.527	-0.58	-0.116	-0.343	0.009	-0.175	-0.276	-0.588	0.632	0.157	-0.004	0.199	0.241	-0.002	0.454	-1.02	-0.163	0.146	0.744	0.267	-0.013	0.705	0.307	0.323	-0.839	-0.783	-0.097	-0.242	0.322	-0.128	-0.68	-0.389	0.111	-0.124
RHOV	PPI	1	3.497	-0.699	-0.362	-0.284	-0.236	-0.433	-0.321	0.985	-1.402	-0.432	0.11	-0.184	-0.201	-0.345	-0.22	-0.079	0.48	0.085	-1.084	-1.017	0.188	0.504	0.499	0.16	0.677	-0.087	-0.323	-0.005	0.056	-0.363	-0.121	0.3	0.006	-0.027	-0.075	-0.142	-0.157	0.143	0.002	-0.057	0.084	-0.256	0.034	0.454	0.383	0.13	-0.126	-0.466	0.196	0.635	0.391	-0.04	-0.077	-0.042	0.346	-0.026	0.121	-0.46	-0.178	0.15	0.39	0.31	-0.076	0.293	0.354	-0.694	0.408	-0.028	-0.349	-0.323	0.092	-0.433	0.388	0.065	0.207	0.164	-0.852	0.292	-0.449	0.154	0.676	0	0.102	-0.067	-0.489	0.234	0.166	-0.257	-0.198	-0.11	0.097	0.211	0.494	0.469	-0.032	-0.365	0.482	-0.161	-0.076	-0.038	0.082	-0.26	0.329	-0.1	-0.34	-0.057	-0.815	-0.427	0.023	-0.43	-0.629	-0.203	0.509	0.2	0.118	-0.319	0.289	0.268	0.405	0.448	-0.163	-0.365	0.234	0.174	0.014	0.153	-0.251	-0.098	-0.461	-0.412	-0.155	0.057	-0.74	0.344	0.144	0.255	0.159	-0.005	0.21	0.073	0.004	-0.512	-0.073	-0.448	-0.207	-0.357	0.004	-0.14	-0.229	0.542	-0.496	0.497	0.101	-0.059	0.516	-0.366	-0.123	0.25	-0.955	0.453	0.188	-0.419	0.244	-0.157	-0.612	0.182	0.014	-0.079	0.21	0.068	-0.594	-0.041	-0.036	0.244	-0.168	0.153	0.127	-0.184	-0.57	0.494	-0.01	-0.088	-0.107	-0.291	-0.492	-0.277	-0.136	0.163	0.246	-0.066	-0.08	-0.126	-0.337	0.172	-0.007	0.178	0.213	-0.108	-0.207	-0.132	-0.021	0.333	0.599	-0.016	0.216	0.045	-0.138	0.335	-0.251	0.247	0.629	0.126	0.003	-0.444	0.293	0.152	0.361	-0.253	0.194	0.207	-0.445	-0.536	-0.556	0.074	0.214	1.057	-0.138	-0.291	-0.085	-0.74	0.674	0.394	0.184	0.608	0.307	0.159	1.01	-0.087	-0.01	0.01	-0.636	0.113	0.386	-0.035	-0.479	0.19	-0.062	-0.265	0.173	0.283	0.107	0.089	-0.012	-0.471	-0.047	-0.208
ZAP70	target	1	8.112	-1.738	-1.117	-1.406	0.086	-1.29	0.452	-0.132	-0.232	-1.07	0.074	0.326	0.394	0.546	0.172	-0.203	0.355	-0.534	0.962	-0.101	0.541	0.061	-0.654	0.331	1.083	0.006	-0.454	-0.4	-0.375	-0.536	0.144	0.029	0.223	-1.816	0.142	-0.582	-0.379	0.876	-0.399	0.254	-0.139	0.587	0.327	-0.698	-1.354	0.373	0.548	0.223	0.586	-1.082	-0.872	0.193	0.524	-0.062	1.461	-1.46	-0.438	-0.396	-0.783	0.122	-0.228	-0.316	0.154	-0.273	-0.377	-0.616	0.229	-0.175	0.266	0.629	-0.126	0.879	0.817	0.582	0.776	-0.026	-0.358	0.002	0.186	0.277	-0.432	-0.057	0.242	0.433	-0.974	-0.788	-1.055	0.554	0.298	-0.23	0.291	-0.266	0.959	1.577	0.3	-0.13	0.298	-0.55	-0.516	1.502	0.732	-0.779	0.24	-0.67	0.4	1.022	-0.108	0.919	0.626	-0.467	-0.104	0.8	1.136	0.361	0.184	0.435	-0.118	0.016	0.067	0.191	0.927	0.529	-0.285	-0.784	-0.57	1.329	-0.056	1.223	-0.194	0.508	0.968	-1.181	1.971	-0.528	1.235	-0.3	0.339	-0.025	-1.12	-0.232	0.51	-0.442	-0.252	0.159	-0.61	0.207	0.242	0.341	0.521	0.44	-0.103	-0.113	0.116	0.144	0.438	0.302	-0.243	0.19	0.64	-0.644	0.53	-0.183	0.752	-0.628	-0.073	0.531	-0.038	0.711	-1.026	1.656	0.312	-0.367	0.204	0.236	-1.535	0.188	0.233	0.587	0.753	0.924	0.213	-0.159	0.33	0.382	0.573	0.491	-0.336	-0.673	0.585	-0.903	-0.927	0.196	-0.503	0.555	-0.293	0.361	-0.003	0.151	0.246	-0.602	0.944	-0.711	0.273	0.147	0.382	0.028	-1.018	0.306	0.551	-0.28	0.474	0.072	-0.629	-0.726	-0.024	-0.411	0.933	0.328	0.574	0.212	0.438	-0.605	-0.249	-0.501	0.27	0.141	0.379	0.632	-0.262	-0.613	0.339	-0.496	0.323	0.074	0.281	-0.111	0.336	0.384	0.386	-0.356	0.223	-0.093	-0.829	-0.628	0.721	0.661	-0.595	0.201	0.011	0.896	0.807	0.144	-0.469	1.103	-0.313	0.962
DDIT4	PPI	1	4.558	0.914	-1.601	-1.188	0.373	0.642	0.357	1.048	0.852	0.883	0.456	-0.158	-0.271	0.495	0.302	-0.527	0.124	-1.019	-0.864	0.39	-0.373	0.446	1.025	-0.695	-1.898	-0.137	-0.086	-0.463	-1.058	-0.386	-0.429	0.411	0.755	0.048	0.295	-0.031	0.138	0.023	-0.017	0.437	0.471	0.231	-0.126	1.102	-0.032	0.115	-0.094	-0.167	-0.208	-0.27	-0.073	0.157	-0.181	0.592	-0.001	0.473	0.35	0.114	-0.548	0.038	0.391	0.656	-0.172	-0.03	0.212	-0.2	-0.315	-0.6	-0.21	-0.153	0.394	0.052	-0.446	0.541	-0.675	0.307	0.007	0.36	0.072	0.179	0.183	0.208	-0.015	0.625	0.424	-0.234	0.211	0.357	-0.548	-0.068	-0.458	0.502	-0.447	-0.524	0.413	0.048	0.31	-0.262	-0.632	0.086	-0.529	-0.398	0.241	-0.55	0.259	0.568	0.012	0.422	0.745	-0.284	0.561	-0.236	0.219	-0.087	0.32	0.878	0.65	-0.281	-0.24	-0.378	-0.363	-0.557	0.406	-0.031	-0.55	-0.073	-0.234	0.119	0.111	-0.865	-0.002	0.559	0.465	1.008	0.91	0.035	-0.508	-0.572	-0.374	-0.364	0.154	0.691	-0.208	0.685	-0.235	-0.006	-0.06	-0.78	0.583	0.262	0.51	-0.486	-0.259	0.171	-0.111	-0.068	0.366	-0.756	-0.631	0.159	0.445	-0.199	0.34	-0.034	0.127	0.385	1.374	0.316	-0.628	-0.251	-0.143	-0.144	0.477	-0.14	0.504	-0.221	0.121	-0.298	0.397	0.079	-0.584	-0.192	0.15	-0.132	0.159	-0.569	0.551	-0.3	-0.156	0.251	-0.42	-0.465	0.644	0.353	0.853	-0.751	-0.296	-0.105	-0.196	0.378	0.658	-0.176	0.045	-0.391	-0.008	-0.094	0.437	-0.48	-0.664	0.433	0.302	0.174	-0.217	0.004	-0.216	0.231	-0.614	-0.591	0.571	0.251	-0.1	-0.753	-0.096	0.064	-0.589	0.099	0.258	0.264	0.321	-0.162	-0.02	0.022	-0.293	0.221	-0.418	0.11	-0.099	-0.359	-0.226	-0.245	-0.431	0.141	-0.137	0.19	-0.128	-0.063	-0.014	-0.033	-0.247	0.122	-0.442	0.337	0.467	0.061	1.03	-0.138
IFNW1	PPI	1	2.799	-0.364	-1.317	-0.714	0.004	-0.587	-0.142	0.158	0.298	-0.573	-0.014	0.1	0.133	-0.022	0.011	-0.592	-0.399	-0.172	-0.321	0.148	-1.059	-0.002	0.007	-0.058	-0.535	0.221	-0.022	-0.095	0.172	0.145	-0.311	0.09	0.204	-0.518	-0.366	0.06	-0.071	-0.614	0.481	0.136	0.41	-0.405	0.641	-0.008	-0.348	-0.379	0.509	0.251	-0.07	-0.2	-0.084	0.1	0.022	0.091	-0.04	0.63	0.474	0.326	-0.397	0.132	0.668	0.166	0.32	-0.126	0.12	-0.112	0.019	-0.389	-0.135	-0.078	-0.16	0.072	-0.01	0.056	0.117	-0.43	0.452	0.386	-0.133	-0.262	0.353	-0.288	-0.545	-0.181	0.434	-0.035	-0.192	-0.167	-0.082	0.055	-0.37	0.037	0.458	-0.297	0.193	-0.135	-0.017	0.293	0.357	0.686	-0.5	0.37	0.062	-0.033	-0.572	0.239	-0.203	-0.585	-0.148	0.311	-0.722	0.194	-0.055	-0.013	-0.242	-0.114	-0.025	0.521	0.063	-0.174	0.375	-0.352	-0.127	0.18	0.174	0.347	-0.344	0.102	-0.269	-0.022	0.283	0.069	0.126	0.447	0.401	-0.405	-0.306	0.086	-0.077	-0.009	-0.162	-0.341	0.228	0.256	-0.305	-0.336	0.115	-0.442	0.168	0.24	-0.003	-0.18	0.344	-0.694	-0.084	0.304	-0.383	-0.005	-0.028	0.15	-0.382	0.349	-0.117	-0.479	-0.158	-0.05	-0.031	-0.006	0.485	-0.51	-0.526	0.333	-0.307	0.037	0.205	-0.035	-0.031	-0.389	-0.28	0.387	0.665	0.346	0.656	0.087	-0.398	-0.047	0.196	0.226	-0.036	-0.554	-0.571	0.052	0.025	0.306	-0.295	-0.269	-0.703	-0.493	0.487	0.223	0.045	-0.05	-0.521	0.518	-0.14	0.262	-0.277	0.015	0.014	-0.138	-0.095	-0.378	0.065	0.408	-0.115	0.102	-0.073	0.265	0.15	-0.113	0.511	0.393	-0.384	-0.271	0.514	-0.102	-0.113	0.048	0.568	0.021	-0.191	-0.23	-0.08	-0.275	-0.113	0.225	0.04	0.575	-0.21	0.072	-0.189	0.288	0.399	0.232	0.118	0.162	0.326	-0.304	-0.142	0.105	-0.019	0.193	-0.309	-0.222	-0.521	-0.165
FGFBP1	PPI	1	3.296	-0.037	-0.97	0.108	-0.259	-0.729	0.249	0.237	1.005	-0.15	-0.112	0.23	-0.127	-0.459	0.023	0.554	0.317	-0.082	-0.272	-0.034	0.001	-0.438	-0.139	-0.374	-0.327	0.031	-0.43	-0.427	0.634	0.476	0.651	-1.005	0.088	-0.328	-0.294	-0.077	0.149	0.082	0.451	0.477	-0.119	-0.239	-0.215	-0.109	-0.344	-0.143	0.302	0.142	-0.325	0.41	0.344	0.107	0.188	-0.506	0.327	0.051	0.512	-0.522	0.133	-0.065	-0.116	0.001	0.197	-0.276	-0.097	-0.436	0.016	0.18	-0.32	-0.539	-0.435	0.263	0.598	-0.127	0.463	0.281	-0.581	0.375	0.182	-0.33	0.171	0.113	0.064	-0.635	-0.207	0.367	-0.09	0.052	-0.407	-0.182	-0.047	-0.034	0.483	-0.049	0.407	-0.148	0.819	0.005	0.619	0.518	0.343	-0.608	-0.304	0.244	0.128	0.276	-0.019	-0.185	0.173	0.129	0.042	-0.546	0.265	-0.251	0.079	-0.134	-0.595	0.109	0.04	-0.011	0.341	0.095	0.32	-0.857	-0.093	0.446	-0.295	0.438	-0.435	-0.318	-0.121	-0.339	0.201	-0.234	0.27	0.104	0.093	0.539	-0.347	-0.3	-0.354	0.251	0.166	0.481	-0.035	0.147	-0.519	-0.177	0.271	-0.117	-0.286	0.28	-0.235	0.029	-0.022	-0.078	-0.323	0.026	0.438	-0.12	0.894	-0.75	-0.154	0.177	-0.374	0.714	0.369	0.261	-0.155	0.028	0.124	-0.294	0.001	-0.078	-0.354	0.283	0.02	0.247	0.184	0.553	0.022	-0.392	0.358	-0.47	-0.284	-0.299	-0.139	0.147	0.19	-0.678	-0.736	0.395	-0.158	0.645	-0.423	0.222	0.038	-0.199	-0.555	-0.164	-0.092	0.046	-0.194	0.105	0.157	-0.133	-0.243	0.055	0.342	0.251	0.143	-0.57	0.665	0.091	0.331	-0.499	0.294	-0.307	0.097	0.15	0.197	-0.244	-0.05	0.385	0.454	0.04	-0.296	-0.438	0.387	0.46	0.671	0.108	0.368	-0.123	-0.182	0.408	-0.343	0.699	-0.251	0.131	-0.138	-0.013	0.348	0.135	0.226	-0.348	0.074	0.245	-0.358	-0.055	-0.33	0.017	0.246	0.071	0.218	-0.302
RASSF1	PPI	1	4.846	-1.518	-1	-1.003	-0.106	-0.85	-0.33	-0.251	-0.706	-0.373	-0.192	-0.283	0.373	1.622	0.406	0.503	-0.267	0.387	-0.563	-0.063	0.166	0.622	-0.057	-0.416	0.153	-0.082	-0.744	0.616	-0.427	0.365	-0.527	0.48	0.74	-0.666	0.273	-1.384	-0.326	0.318	-0.119	0.697	-0.814	-0.156	0.485	0.541	0.264	1.078	-0.191	0.332	-0.008	1.089	-0.05	-0.286	-0.196	-0.338	-0.579	0.498	0.159	0.041	0.262	0.009	0.008	-0.277	-0.889	0.153	1.075	0.524	-0.065	-0.214	0.075	-0.22	0.17	0.013	0.312	-0.246	-0.107	-0.134	0.287	-0.418	0.272	0.574	-0.224	-0.015	-0.417	0.518	0.195	-0.294	0.168	0.018	0.702	0.226	-0.557	0.853	-0.366	0.294	0.337	-0.21	-0.404	-0.208	0.295	0.562	0.446	-0.197	0.038	0.04	0.84	-0.178	-0.333	-0.161	-0.567	-0.562	0.259	0.072	0.407	0.012	0.741	-0.289	-0.11	0.381	-0.435	0.532	0.116	-0.677	-0.333	0.228	-0.539	-0.578	-0.206	-0.776	0.206	0.496	-0.161	-0.359	0.112	0.169	0.855	-0.061	-0.673	0.13	-0.453	-0.354	0.06	0.159	0.114	0.163	-0.413	-0.504	0.077	0.316	-0.368	0.307	0.015	0.159	-0.243	-0.999	0.22	0.406	-0.526	0.047	-0.095	0.041	0.38	-0.478	-0.373	-0.559	-0.108	0.242	-0.122	-0.345	-0.658	-0.34	-0.319	-0.241	0.128	0.283	0.098	-0.477	-0.029	-0.223	0.228	-0.171	-0.837	-0.053	0.229	-0.026	0.26	-0.396	0.467	-0.259	-0.308	0.46	0.85	0.433	0.23	-0.356	-0.235	0.676	0.263	-0.394	-0.123	0.194	-0.023	0.388	-0.303	0.181	-0.35	-0.32	-0.382	-0.018	0.288	0.303	0.613	0.224	-0.19	-0.36	-0.351	0.691	0.313	0.057	0.334	0.06	0.608	0.305	0.488	-1.228	-0.079	-0.327	0.391	0.233	-0.044	-0.88	0.071	-0.327	-0.699	0.092	-0.396	0.211	-0.136	0.642	0.074	-0.02	-0.136	0.305	0.894	-0.233	-0.053	0.252	0.583	-0.119	-0.19	-0.422	0.365	0.268	-0.303	0.406	-0.153	0.116
AQP9	PPI	1	3.803	-0.831	-0.512	-0.624	-0.122	-0.544	-0.187	1.227	0.273	-1.932	0.784	0.304	0.444	-0.007	0.579	0.274	-0.281	-0.167	0.155	0.079	-0.487	-0.767	0.401	0.116	0.962	0.3	-0.827	0.136	0.019	-0.512	-0.122	-0.164	-1.235	-1.135	0.176	0.307	0.273	-0.559	0.663	0.424	1.482	-0.242	-0.291	-0.251	0.371	-0.426	0.109	-0.315	0.17	0.514	0.363	-0.039	-0.316	-0.274	-0.475	-0.78	-1.053	-0.642	-0.301	-0.111	0.112	0.485	0.039	0.414	-0.469	-0.013	-0.361	0.224	0.05	-0.532	0.073	-0.379	-0.057	0.564	-0.014	0.202	-0.694	-0.303	-0.24	-0.183	-0.185	0.118	0.347	-0.569	-0.436	0.169	0.155	0.101	-0.331	0.225	0.266	0.666	0.54	-0.359	-0.241	0.321	0.301	-0.082	-0.492	-0.158	0.337	0.129	-0.236	0.153	-0.199	-0.121	0.339	-0.052	-0.025	-0.572	-0.166	-0.412	0.172	-0.192	0.102	0.389	-0.152	-0.077	0.088	0.479	0.016	0.314	0.296	-0.544	-0.681	0.434	-0.078	-0.48	-0.402	-0.275	-0.168	0.315	0.31	0.074	-0.373	-0.16	0.536	0.12	0.318	-0.414	-0.372	-0.197	0.477	-0.177	-0.458	-0.488	-0.164	-0.037	-0.898	-0.343	-0.368	-0.501	0.203	0.354	-0.051	-0.348	0.331	-0.249	-0.115	0.342	-0.124	-0.097	0.78	-0.476	-0.273	-0.051	0.378	0.05	-0.459	0.797	-0.073	-0.572	-0.161	0.313	0.101	0.704	0.242	-0.168	-0.175	-0.299	-0.022	-0.209	-0.015	-0.074	-0.147	0.1	-0.166	0.295	-0.175	-0.4	0.648	0.072	-0.343	0.796	-0.313	0.332	0.715	0.176	-0.953	-0.04	-0.016	0.174	-0.435	0.032	-0.023	-0.09	0.371	-0.435	0.08	0.401	0.297	0.005	0.415	0.084	0.309	0.233	-0.11	0.065	-0.544	0.343	0.221	-0.054	0.293	0.358	0.094	0.203	-0.541	0.225	0.267	-0.165	0.104	0.045	0.402	0.292	0.423	0.656	0.274	-0.058	-0.452	0.001	-0.006	0.143	-0.45	0.007	-0.364	-0.156	-0.369	-0.618	0.192	0.187	-0.034	-0.94	0.595	0.108	-1.012	-0.477
TRIP12	PPI	1	31.564	1.456	-7.23	-5.119	1.507	3.242	0.554	-0.007	1.278	-0.391	0.529	-0.329	-1.585	-0.819	3.66	-2.672	3.211	-1.516	0.071	2.497	1.194	-0.337	0.739	-0.239	-2.482	2.295	-1.21	-1.44	-3.221	0.482	-1.423	-2.002	3.231	1.034	0.211	-1.826	1.827	-2.888	0.124	0.671	-0.353	2.185	-1.643	-0.981	0.884	-0.098	1.847	-0.013	0.508	0.672	1.515	-0.459	1.957	-1.908	-2.099	-0.476	-0.426	3.357	-0.613	-0.81	-2.078	1.002	0.717	-2.458	-1.271	-0.318	-3.45	3.024	-1.109	-1.061	-2.561	-1.562	-3.105	3.835	-2.88	-1.734	3.658	3.203	-0.393	-2.259	-0.284	-0.218	-2.303	1.401	3.418	0.3	-0.766	0.816	-2.083	0.009	-0.38	3.185	-0.453	-1.791	-3.529	0.852	-0.293	3.501	-1.588	0.092	-1.794	-0.047	-1.416	-0.775	2.165	1.697	-0.663	0.773	0.443	-0.535	0.788	-0.299	-0.258	0.448	-1.711	1.157	3.268	-0.559	1.559	0.441	-2.047	0.304	0.308	0.02	0.427	0.985	2.611	0.021	-0.729	-0.599	-1.1	2.127	0.292	1.441	-1.101	-2.73	-2.148	1.732	-0.124	-2.395	2.327	0.556	1.117	0.155	0.766	-1.832	0.876	1.38	-0.631	-2.133	-0.456	-2.888	-0.888	0.163	0.109	2.777	-0.308	-1.176	-3.497	0.691	-0.858	0.931	2.293	0.611	1.55	-2.549	0.863	-0.166	-3.449	-1.317	1.279	-0.979	-2.462	0.175	1.767	1.146	-2.67	1.614	-0.564	-0.433	4.366	1.438	0.192	-2.4	1.676	0.835	-0.374	0.312	1.453	2.604	-0.961	-0.937	2.831	-0.135	1.705	1.418	0.718	-2.215	1.609	1.392	1.397	1.582	-1.156	0.977	0.717	-0.942	1.776	0.837	0.729	1.097	-1.966	3.525	-1.99	1.767	-4.053	-2.825	3.004	1.274	-2.038	-2.832	-0.529	-0.053	-1.121	2.468	-0.095	0.851	-2.029	1.938	0.363	-2.061	0.458	0.751	3.339	0.831	-2.052	0.703	2.065	0.296	5.069	1.248	1.693	0.793	-4.017	0.927	-1.72	-0.741	0.638	-2.945	6.186	2.731	-0.365	-0.287	-1.42	0.569	1.249	3.301
MRC1	PPI	1	16.663	-0.586	-1.319	-1.139	-0.092	-0.052	0.354	1.566	3.221	-1.763	1.167	-0.481	0.011	-2.845	2.36	3.72	-0.261	2.869	0.198	1.62	1.187	0.975	-1.563	0.188	0.614	0.563	-0.296	-0.987	0.899	0.402	1.648	-1.393	0.131	-0.13	-0.235	0.329	-0.075	-0.318	3.326	-0.685	0.337	0.722	0.345	-0.75	-1.01	-0.398	1.287	1.645	0.108	1.711	0.477	-2.597	-0.081	-1.009	1.611	-1.719	-0.451	-0.361	-0.906	-0.805	0.229	0.115	0.312	0.353	-0.158	0.735	1.341	1.604	-1.084	0.47	-0.26	0.638	1.326	1.33	-1.351	-1.79	-1.685	0.127	0.18	-1.827	-0.463	0.758	-0.198	-0.252	0.413	-1.074	0.713	0.728	0.94	0.799	1.517	-1.769	-1.606	-0.379	0.709	1.042	-1.487	0.974	-0.662	1.209	-0.175	-0.635	-0.847	0.642	0.069	0.545	1.615	0.341	1.18	1.858	-1.386	-0.662	0.302	-0.255	0.979	1.641	1.311	-0.863	0.475	0.544	1.64	0.457	1.38	-1.603	-0.328	-0.52	0.514	-0.356	0.897	-2.194	-1.313	-1.965	-0.413	-0.694	1.012	0.994	0.338	0.842	1.651	-2.3	1.584	0.923	0.63	0.969	0.346	-0.633	0.631	-1.211	-0.639	-1.233	-0.624	-0.919	1.186	-1.765	0.923	-0.039	0.779	1.457	0.275	1.128	1.102	-1.319	2.256	-0.012	-1.383	1.212	-1.403	1.142	-1.065	0.874	0.002	0.076	0.059	0.55	1.119	1.016	1.346	0.319	0.944	-0.116	0.922	-1.335	0.463	1.335	-1.142	0.609	1.276	-1.301	1.04	-1.562	-1.774	-2.427	-0.788	-0.34	1.317	-1.504	0.855	2.364	1.205	-0.516	-0.424	-1.195	-0.963	-0.098	-0.501	0.007	-0.002	-0.509	1.658	-0.619	-0.522	1.529	1.456	2.161	0.703	-0.063	1.389	0.809	0.022	-1.608	-0.48	-2.336	1.359	-1.082	-2.006	0.239	0.599	1.106	-1.37	-1.699	-0.403	-0.868	-0.88	-0.976	0.012	2.858	1.256	0.425	-0.18	1.223	-0.897	-1.801	1.834	0.486	-1.099	-0.181	-0.637	0.111	0.943	-1.083	-0.968	-0.014	0.513	-1.415	0.923	-0.167
NRTN	PPI	1	3.192	-0.975	-0.52	-2.05	0.288	-0.896	-0.667	0.509	-1.149	-0.788	-0.107	-0.282	0.534	2.493	0.223	-0.765	0.182	-0.988	-0.501	-0.117	-0.679	-0.135	-1.06	1.256	-0.44	-0.18	-0.877	-0.071	-0.414	0.994	-0.576	-0.404	0.963	0.107	0.489	0.383	0.113	0.753	-0.233	-0.033	-0.079	0.273	0.038	1.014	0.43	0.391	0.143	0.375	-0.027	1.068	0.17	0.016	-0.258	-0.81	0.608	-0.069	0.072	0.192	0.663	-0.276	-0.756	-0.472	0.405	0.713	0.992	0.37	0.955	-0.421	-0.019	-0.475	0.394	-0.848	-0.445	-0.037	-0.593	-0.39	0.058	0.032	-0.688	0.079	0.153	-0.323	0.184	0.495	0.994	-0.489	0.247	-0.983	-0.404	0.126	-0.152	0.091	0.147	0.271	0.012	0.03	-0.667	0.155	-0.63	-0.813	0.249	0.505	-0.353	0.151	-0.928	-0.171	-0.652	-0.025	0.074	-0.088	-0.697	0.143	-0.181	0.265	-0.329	-1.022	-0.824	0.054	0.475	-0.161	0.257	-0.622	0.332	0.845	0.489	-0.942	0.388	-0.092	-0.04	0.951	-0.67	0.111	0.199	-0.022	0.43	-0.063	0.029	0.432	-0.538	0.056	0.305	0.167	0.165	0.426	-0.556	-0.019	-0.656	-0.087	-0.167	0.15	-0.002	1.157	-0.248	-0.603	-0.187	0.431	0.034	0.254	-0.2	-0.188	-0.077	0.084	-0.399	0.174	-0.216	0.103	0.186	-0.129	-0.136	0.141	-0.117	-0.297	-0.181	0.483	0.152	-0.343	0.091	-0.492	-0.039	-0.993	-1.11	0.179	0.098	-0.097	-0.297	0.238	0.182	0.182	-0.297	0.712	0.249	-0.151	-0.615	0.222	-0.518	-0.078	0.517	0.076	-0.008	-0.267	-0.024	0.145	-0.312	0.996	-0.147	-0.08	-0.32	0.425	0.003	-0.201	-0.426	0.23	-0.009	-0.387	-0.431	0.375	0.459	-0.241	-0.273	-0.54	-0.109	-0.557	-0.238	0.127	-0.107	0.054	-0.319	-0.319	0.176	-0.491	0.016	0.05	0.439	0.199	-0.05	-0.31	-0.449	0.118	0.046	-0.381	-0.385	0.223	0.183	0.395	-0.239	-0.463	0.209	0.05	0.333	-0.127	-0.133	0.17	0.36	-0.282	0.05	0.456
LIPA	PPI	1	4.388	-0.227	-0.982	-0.573	-0.065	0.124	0.807	0.65	1.251	-1.312	1.22	-0.167	0.256	-0.861	0.087	0.417	-0.605	0.485	0.12	-0.176	-0.544	-0.165	0.115	0.129	0.463	0.097	-0.64	-0.073	-0.032	-0.252	-0.562	0.445	-0.634	-0.241	-0.169	-0.698	-0.043	0.084	0.227	-0.155	0.257	-0.478	0.585	-0.152	-0.125	0.215	-0.151	-0.562	0.073	-0.229	-0.385	0.402	-0.011	-0.132	-0.4	-0.492	-0.39	0.411	-0.284	0.165	0.11	0.429	0.363	0.288	-0.203	-0.547	0.3	0.088	0.039	-0.244	0.112	0.409	0.442	0.187	-0.175	-0.153	-0.368	-0.473	0.355	-0.415	0.351	-0.1	-0.564	0.087	0.641	-0.073	-0.172	0.524	-0.256	0.148	0.298	0.545	-0.04	-0.392	0.243	-0.017	0.339	-0.414	-0.662	0.774	-0.214	-0.239	-0.654	-0.053	-0.318	0.616	-0.201	0.424	-0.238	0.604	-0.131	-0.062	0.037	-0.606	0.288	-0.01	-0.528	-0.253	-0.659	0.47	-0.177	-0.264	-0.085	-0.477	0.154	-0.352	0.452	0.087	0.697	0.096	-0.503	0.001	-0.184	0.272	0.071	0.355	0.261	0.411	-0.358	0.129	-0.226	0.046	-0.279	-0.332	-0.035	-0.253	0.413	0.426	-0.127	0.119	-0.453	-0.226	-0.114	-0.082	-0.024	0.108	-0.462	0.279	0.069	0.074	0.273	-0.55	-0.246	0.609	-0.255	-0.657	-0.51	0.185	0.496	-0.48	-0.272	-0.319	0.387	0.168	0.479	0.066	0.358	0.163	-0.283	-0.07	0.51	0.343	-0.091	-0.175	-0.487	0.266	-0.365	-0.028	-0.109	-0.091	0.268	0.397	0.361	0.177	-0.023	0.512	0.116	-0.035	-0.076	0.273	-0.002	0.187	-0.291	-0.26	0.711	0.062	0.342	0.297	0.37	-0.008	-0.05	0.058	0.308	-0.265	0.173	0.65	0.132	0.25	-0.121	-0.165	-0.133	0.369	0.072	0.074	0.01	-0.044	-0.066	-0.373	0.043	-0.268	0.587	0.396	-0.044	0.34	-0.104	0.123	-0.019	0.079	-0.128	-0.041	0.248	0.024	-0.285	-0.013	-0.265	-0.04	-0.102	-0.181	-0.36	-0.78	0.543	0.123	-0.092	-0.38	-0.026	0.422
ARC	PPI	1	5.617	-1.157	0.102	-0.728	0.417	-0.692	-0.163	-0.46	-0.98	0.764	0.189	-0.012	0.244	0.304	-0.022	-0.222	-0.275	0.384	0.337	-0.748	0.819	0.533	-0.38	-0.345	0.723	-0.106	-0.697	0.334	-0.436	-0.194	-0.08	0.906	0.45	0.358	0.515	-0.343	-0.469	0.138	0.044	-0.416	-0.383	-0.089	0.011	0.694	0.391	0.877	-0.062	-0.457	0.499	-0.747	-0.015	-0.468	0.403	0.087	-0.823	-0.023	0.077	0.265	0.048	-0.47	0.347	0.008	-0.511	0.443	-0.667	-0.196	-0.488	0.781	0.228	-0.012	-0.148	-0.289	0.11	-0.841	-0.453	0.033	-0.719	0.204	0.263	-0.438	0.315	0.177	-0.209	-0.502	0.377	0.584	0	-0.149	-0.181	0.457	0.245	-0.283	-0.132	-0.391	0.149	-0.648	-0.459	0.512	0.884	-0.463	-0.414	0.539	-0.137	0.333	0.499	-0.087	-0.71	0.257	-0.182	0.028	0.051	0.614	0.103	0.18	0.516	0.796	-0.107	-0.569	-0.107	0.272	0.12	0.058	-0.016	-0.5	0.191	0.058	-0.418	-0.009	0.177	-0.244	0.137	-1.032	-0.341	-0.069	0.197	-0.968	-0.357	0.517	-0.238	-0.216	0.142	-0.326	-0.696	0.176	0.518	0.024	0.346	0.287	-0.046	-1.128	0.613	-0.653	0.804	0.503	-0.394	0.495	0.175	-0.361	-0.491	-0.777	0.193	-0.437	-0.038	-0.072	-0.49	-0.796	-0.309	0.13	0.26	-0.178	-0.33	0.33	0.052	-1.003	-0.293	0.425	-0.239	0.123	0.586	-0.247	-0.344	0.633	0.081	-0.299	0.386	0.394	0.218	0.012	0.346	0.377	0.657	0.177	-0.515	-1.041	-0.082	0.549	1.1	-0.307	0.167	0.187	0.682	0.302	-0.119	0.292	-0.02	-0.488	0.219	0.488	0.158	-0.001	-0.609	-0.703	-1.036	0.465	-0.046	0.207	0.427	0.074	-0.281	0.12	-0.291	0.018	-0.534	-0.242	-0.077	-0.477	0.173	0.475	0.18	-0.553	-0.03	0.105	0.047	-0.279	0.254	-0.653	-0.574	-0.144	0.278	0.069	0.095	-0.302	0.881	0.029	0.25	0.246	0.499	-0.653	-0.15	0.455	0.258	0.189	-0.244	-0.212	0.564	-0.831
MPRIP	PPI	1	17.922	-0.793	-4.74	-2.157	-0.269	0.47	-0.408	-2.564	-1.087	5.717	-3.62	-0.771	-0.28	1.936	0.799	-1.768	3.535	-3.064	-1.224	0.317	0.861	2.362	0.083	-0.076	-1.753	1.544	-1.439	-0.685	-4.516	-0.347	0.87	-1.056	0.533	-0.913	1.115	2.689	-1.299	0.28	-0.871	0.327	0.555	0.392	0.467	-0.275	-0.414	0.598	1.037	0.792	0.498	-0.563	-0.834	1.771	-0.436	-1.2	1.381	-0.012	-0.32	-0.757	0.056	-0.796	-0.078	-0.118	-0.803	0.484	0.128	-0.211	0.701	0.359	0.895	-0.045	-0.45	0.263	2.612	-1.221	0.022	0.708	-1.48	-0.153	-0.797	-0.697	0.014	-0.15	0.918	0.158	-0.178	-0.307	-0.385	-1.27	2.074	-0.155	0.771	-0.759	-0.819	-0.042	0.27	0.008	1.583	-1.521	2.145	-0.013	0.997	0.49	0.508	0.21	-1.01	-0.51	-2.09	-0.415	0.365	-0.502	0.323	-1.87	1.038	-1.025	0.196	-1.087	0.652	-0.653	-0.071	-0.125	0.238	-0.366	0.025	-0.695	1.772	-1.683	0.426	-0.959	-0.412	1.24	-0.508	0.912	-0.824	-1.528	-0.018	-0.893	1.487	-0.46	-1.187	0.35	-0.921	-1.821	0.208	-1.112	1.038	0.208	-0.76	-0.124	0.13	1.256	-0.854	-1.367	1.104	-1.034	-1.282	-0.598	-0.115	0.26	0.305	-0.103	1.657	0.929	-0.186	-0.62	-0.395	0.265	-1.106	-0.083	-2.409	0.17	-0.256	1.231	1.549	0.525	-0.63	-0.526	-0.885	0.217	0.592	0.509	-0.734	-0.613	0.537	0.484	-0.543	0.067	-1.633	1.001	0.204	0.922	0.193	-1.01	0.529	0.755	-0.619	-1.025	0.627	0.337	0.961	-1.996	0.306	-0.396	0.681	-1.281	0.13	-1.243	-0.266	-1.336	0.51	-0.04	-0.483	-0.064	0.552	-2.018	1.088	-0.18	-0.81	-0.527	0.846	-1.219	-0.575	0.273	-1.156	0.335	-0.773	0.703	-0.826	0.702	0.149	-0.745	-1.187	1.196	-0.086	0.689	0.708	-0.053	-0.241	-0.022	0.233	-0.669	-0.209	-0.287	0.794	-0.067	-0.112	0.639	-0.999	0.519	-0.109	0.871	-0.543	0.631	-1.107	0.857	-1.544	1.018
DCSTAMP	PPI	1	6.447	-0.808	-2.247	-1.257	0.804	-1.6	-0.072	1.16	1.263	-2.124	1.274	0.375	-0.448	-0.734	0.519	0.903	-0.294	-0.743	-0.835	0.174	-1.736	-2.052	-0.143	0.462	-0.457	1.537	0.533	-1.205	0.629	0.709	-0.23	-0.328	-0.466	-1.716	0.556	0.528	0.765	0.651	0.03	0.114	1.293	-0.731	0.191	-0.375	-0.921	-0.132	1.187	0.16	-0.007	-0.281	0.243	-0.522	-0.652	0.747	-0.026	1.171	-0.446	-1.192	1.158	-0.373	1.24	-1.336	0.49	0.87	-0.579	-0.067	0.221	-0.404	-0.559	-0.541	0.088	0.282	0.057	0.172	0.63	-0.25	-0.066	-0.17	0.219	0.1	-0.041	-0.058	0.108	0.332	-0.019	-0.178	-0.85	-0.481	-0.16	0.228	0.087	0.148	-0.023	-0.083	-0.061	-0.307	-0.3	0.319	-0.652	-0.124	-0.379	0.665	-0.467	0.96	-0.951	-0.227	-0.609	-0.052	0.914	0.255	0.054	1.333	-0.682	0.012	-0.928	1.039	-0.315	-0.146	-0.234	0.91	0.409	-0.719	0.019	0.149	0.31	1.718	0.448	0.014	-0.444	0.011	-0.955	0.008	-0.147	-0.058	0.05	-0.57	0.499	-0.216	-0.002	-0.109	-0.311	0.054	0.409	0.465	-0.484	0.377	0.925	-0.017	-0.843	0.129	-0.075	0.002	-0.09	-0.19	-0.724	-0.125	0.372	0.232	0.834	0.243	-0.112	-0.104	0.925	0.395	-0.142	-0.014	-0.527	0.724	-0.322	-0.029	-0.24	-0.044	1.134	-0.214	0.365	-0.328	0.146	-0.174	0.339	0.529	0.682	-0.993	-0.146	-0.532	0.845	0.716	-0.88	0.994	0.602	0.636	0.37	-0.101	-0.367	-0.265	-0.086	-0.314	1.09	1.155	0.351	0.084	-1.232	0.551	0.026	0.006	0.435	-0.625	0.043	0.179	-0.232	-0.86	0.17	-0.042	-0.465	0.071	-0.443	1.012	-0.245	0.356	-0.788	0.129	-0.068	0.683	-0.637	0.236	0.091	-0.293	0.074	-0.679	-0.329	-0.571	0.199	-0.592	0.058	0.058	-0.547	-0.617	-0.481	0.247	0.707	-0.557	-0.293	0.524	-0.025	0.269	0.27	-0.596	-0.092	-0.456	-0.597	-0.291	0.32	0.051	-0.038	0.081	-0.612	0.741
KMT2A	target	1	69.881	17.134	-5.797	-5.472	-0.089	16.629	0.765	12.089	-3.808	17.851	-3.469	-3.205	-2.518	-10.853	10.77	5.755	11.323	-4.572	3.658	1.166	6.167	-3.836	6.885	-5.043	-9.079	6.884	-1.458	-2.391	-7.731	1.627	0.183	-2.823	2.303	1.38	-2.842	3.608	2.913	0.227	1.975	2.37	-1.531	0.785	-3.706	3.1	-1.7	-0.936	3.603	-2.864	1.988	0.334	1.354	2.149	1.304	-3.232	-4.577	5.209	-3.401	3.335	2.419	-2.922	2.245	-5.55	0.846	0.569	-0.843	2.863	-2.095	1.442	-2.516	2.188	-5.974	-5.867	-3.108	2.545	-7.574	3.616	3.61	11.984	4.686	6.252	-3.04	0.205	-3.315	-4.14	1.121	-3.541	5.125	-9.42	3.093	-1.53	-0.058	5.372	2.581	7.9	-0.414	-1.079	-0.973	-2.87	1.986	8.088	-6.491	-4.832	1.865	-1.37	-5.616	1.804	-4.288	-6.796	-1.629	1.257	3.863	2.508	-3.321	3.831	-7.341	3.031	-7.15	-2.709	-1.491	-0.302	-4.824	-1.577	6.851	5.083	-6.512	-6.787	6.106	-2.095	-0.191	-7.31	6.264	7.378	0.144	-0.077	-3.588	-5.887	5.907	-5.265	-1.678	3.386	2.464	6.106	-0.201	6.273	3.93	4.107	0.109	1.932	0.04	1.509	-2.764	-2.755	0.483	-0.015	-3.847	-3.465	3.016	8.293	-3.296	3.752	6.376	0.817	1.911	4.207	-3.606	-3.437	-2.117	7.921	-0.171	-2.824	-1.84	-0.908	-0.254	1.366	1.739	0.933	-3.344	-7.357	-6.431	0.776	-3.805	1.693	-2.693	2.234	1.241	-4.548	2.605	-3.963	7.392	2.407	0.01	-1.969	-0.14	3.762	-2.023	5.866	-2.122	-1.106	-1.164	-5.534	-1.769	-2.167	-0.381	0.962	-1.843	-0.328	1.437	1.828	1.093	-0.79	-3.863	1.63	-1.365	0.435	-1.901	-1.147	-1.17	-2.721	1.637	4.123	-1.956	-4.024	4.449	2.438	-0.392	-1.917	1.793	-0.582	-4.251	2.013	1.863	1.339	-2.926	2.18	1.771	-1.953	-1.686	2.012	1.128	-1.398	-0.232	0.066	0.528	0.058	0.319	-0.214	2.053	2.278	-2.035	0.605	0.263	-2.135	-1.645	-1.064	2.571	-0.694
FCGRT	target	1	6	-0.335	-0.819	-2.301	-0.201	-0.866	-0.03	1.863	-0.34	-1.18	-0.049	0.792	-0.008	0.811	-0.438	-0.5	-0.31	-0.671	-0.466	0.949	-0.408	-0.301	-0.334	-0.314	-0.757	-0.433	0.408	-0.229	-0.102	-0.059	0.873	-1.463	-1.589	-0.644	0.4	0.761	-0.849	0.133	1.06	0.018	0.119	-0.398	0.904	0.555	0.062	0.857	0.349	-0.972	-0.131	0.425	-0.631	0.379	-0.373	-0.61	0.05	0.12	-0.706	0.038	-0.582	0.173	0.299	1.016	0.404	0.077	0.541	-0.016	0.115	-0.299	-0.409	0.378	0.22	0.2	0.161	0.48	0.16	-0.581	-0.175	-0.15	-0.496	0.287	-0.295	0.307	0.039	-0.937	-0.01	-0.826	-0.163	-0.417	0.609	-0.169	-0.148	-0.04	-0.391	0.239	-0.721	0.116	0.07	-0.143	0.204	0.944	-0.308	1.024	0.265	0.275	-0.477	-0.083	0.005	-0.147	-0.243	0.427	0.149	0.703	0.238	0.263	-0.163	-0.792	-0.229	-0.627	-0.577	0.652	0.178	0.245	-0.399	-0.012	-0.802	0.151	0.297	0.692	0.734	-0.512	0.435	-0.001	-0.2	-0.414	0.595	-0.811	0.418	0.269	0.255	-1.061	-0.067	0.559	0.052	0.193	0.013	0.159	0.639	-0.74	0.144	-0.02	-0.111	-0.073	0.622	-0.236	-0.237	0.077	-0.335	-0.374	0.474	-0.261	0.317	0.411	-1.007	0.324	-1.096	0.191	0.393	-0.235	0.434	0.383	-0.136	0.124	-0.322	0.291	0.442	-0.198	0.688	0.052	-0.661	-0.204	-0.248	-0.583	0.627	-0.018	0.631	0.469	-0.131	0.73	0.092	-0.233	-0.14	-0.194	0.312	0.029	0.199	0.273	0.821	-0.171	-0.296	-0.371	-0.089	0.754	-0.035	0.462	-0.278	0.125	-0.496	-0.22	0.505	-0.379	-0.149	-0.462	-0.34	-0.425	0.54	-0.253	-0.579	0.184	0.303	-0.347	0.206	0.611	-0.648	0.307	-0.079	-0.377	-0.009	-0.243	-0.092	-0.391	0.555	0.138	-0.33	-0.392	-0.306	0.198	0.607	0.151	0.268	-0.362	-0.672	-0.395	0.11	0.247	0.437	-0.505	0.809	-0.119	0.02	-0.36	0.254	-0.366	-0.151	-0.953	0.088	0.566
CLP1	PPI	1	6.077	0.014	-0.767	-0.134	-0.039	-0.972	0.367	-0.571	-0.052	-1.068	0.09	0.17	0.596	0.746	0.109	0.859	-0.507	0.349	-0.296	-0.271	-0.245	0.518	-0.475	-0.063	0.761	0.131	-0.744	0.194	-0.122	-0.017	0.269	-0.213	-0.724	0.357	0.129	0.042	-1.315	-0.349	-0.173	-0.369	0.249	-0.511	0.76	0.532	0.234	0.83	0.32	-0.537	-0.07	-0.069	0.237	-0.209	0.718	0.079	0.087	-0.508	0.149	-0.048	0.646	0.922	0.107	-0.068	-0.258	0.058	0.149	-0.754	0.623	0.738	-0.184	-0.839	-0.182	0.399	0.51	-1.302	0.103	-0.177	0.274	0.248	-0.136	0.351	-0.168	-0.511	0.535	0.751	0.248	-0.231	-0.556	-0.319	0.27	0.659	-0.196	-0.242	0.167	-0.447	0.515	-0.479	0.089	-1.135	-0.241	0.34	-0.277	0.032	-0.353	0.194	0.582	-0.473	0.012	-0.294	0.074	0.57	-0.274	-0.012	-0.244	0.627	0.229	-0.138	0.063	0.425	0.07	-0.3	0.162	-0.512	0.402	0.978	-0.411	0.04	0.366	0.151	0.164	0.361	-0.546	0.805	-0.17	-0.814	-0.518	0.025	0.753	-0.213	0.305	0.244	0.053	-0.044	0.272	0.277	-0.105	0.654	0.373	0.104	-0.773	0.038	-0.346	0.573	0.482	-0.407	-0.35	0.077	0.585	-0.6	-0.175	-0.213	0.017	0.048	-0.173	0.229	0.499	-0.441	0.192	-0.06	-0.275	-0.17	-0.229	-0.178	-0.263	-0.291	0.502	-0.339	-0.017	0.393	0.335	0.328	-0.603	0.362	0.433	-0.239	-0.327	-0.258	-0.291	-0.28	-0.533	-0.307	0.268	0.299	0.99	0.3	-0.636	0.521	0.237	-0.255	-0.036	0.072	-0.042	0.48	0.077	-0.507	0.711	0.153	-0.562	0.871	-0.395	-0.304	-0.066	0.124	-0.563	0.21	0.153	0.459	0.395	0.094	0.178	0.374	-0.326	-0.297	-0.583	0.388	-0.385	0.37	0.158	0.045	-0.057	0.224	-0.173	0.132	0.368	-0.02	0.102	0.097	-1.611	-0.143	0.099	-0.109	0.629	-0.202	-0.691	0.044	-0.487	-0.133	0.49	0.069	0.146	0.312	0.879	-0.631	0.497	0.485	-0.416	-0.109
UPF3A	PPI	1	8.38	-1.945	-1.01	-1.151	-0.124	0.049	-0.697	-3.206	-2.421	2.868	-1.891	-0.495	0.276	2.011	1.638	1.816	-0.796	-0.42	1.538	0.22	-0.257	0.963	-1.346	-0.021	1.317	1.363	-1.708	-1.196	-1.457	1.146	0.65	-1.782	-0.15	-1.959	0.394	0.692	0.006	0.614	0.742	1.015	0.033	0.593	-0.126	0.734	-0.178	-0.354	-0.134	0.157	-0.291	-0.645	-0.476	-0.199	0.181	-0.796	0.751	0.372	1.879	-0.705	0.452	-0.463	0.089	0.401	-0.012	1.869	1.552	0.697	1.1	-0.144	-1.023	-0.614	0.73	-0.522	0.584	-0.626	0.526	-1.537	-0.366	0.195	-0.806	0.479	-0.534	1.002	0.354	0.571	-0.093	0.623	0.481	0.242	0.422	-0.012	0.755	-0.5	1.363	0.941	-0.367	-0.557	-0.125	0.334	-0.387	-1.263	-0.213	-1.427	-0.933	-0.154	-0.457	-0.704	-0.899	0.344	0.107	-0.243	-0.523	-0.873	-0.235	-0.613	-0.01	0.945	0.689	0.127	0.204	0.27	-0.021	0.184	0.061	0.198	0.238	0.66	0.487	0.46	-0.676	0.497	-0.557	0.4	0.563	0.904	-0.506	0.146	-0.858	-0.441	0.276	0.07	0.098	0.121	-0.024	-0.091	-0.066	-0.583	-0.044	0.024	-0.441	0.046	0.099	-0.209	0.082	1.412	-0.17	-1.092	1.251	0.018	-0.015	-0.094	-0.404	-0.552	0.35	0.111	0.502	0.356	0.249	-0.129	-0.534	0.466	-0.622	-0.096	-0.722	1.086	-0.997	-0.33	-0.364	-0.883	-0.029	-0.578	-0.01	0.071	-0.494	0.301	-0.331	-0.535	0.6	0.232	0.048	0.227	0.658	-0.354	0.08	0.719	0.614	0.754	1.126	-0.257	1.129	-0.803	-0.117	-0.228	0.658	0.611	-0.314	-0.997	-0.502	-0.226	0.013	-0.383	-0.329	-0.588	-0.876	-0.057	-0.288	0.63	-0.009	0.059	0.142	-0.342	-0.951	0.207	0.686	1.099	0.401	-0.108	-0.041	-0.617	-0.343	-0.647	-1.111	0.326	-0.447	-1.355	-0.357	-0.089	0.291	-0.164	0.018	-1.202	-0.25	-0.37	-0.561	0.283	0.31	0.071	-0.012	0.449	-0.274	-0.587	0.26	0.943	-0.221	0.979	-0.659	-0.353
PTP4A3	PPI	1	2.301	-0.462	0.364	-0.147	0.047	-0.282	-0.424	0.268	-0.316	-0.445	0.097	0.168	0.425	-0.25	-0.099	0.056	0.193	-0.225	-0.406	-0.576	0.468	0.119	0.428	0.488	0.757	-0.021	-0.221	0.046	0.054	0.156	0.349	-0.174	-0.617	-0.317	0.143	-0.478	-0.131	0.07	0.492	0.29	-0.228	-0.051	-0.087	0.212	0.46	-0.341	0.012	0.166	-0.205	0.238	-0.254	0.268	0.195	-0.041	-0.223	-0.081	0.219	-0.342	0.354	0.353	-0.102	-0.367	0.076	0.02	-0.045	0.296	0.167	-0.394	0.492	-0.685	0.559	-0.044	-0.024	0.011	0.61	-0.377	0.014	0.068	0.005	0.166	0.365	-0.318	-0.127	-0.365	0.254	0.267	-0.201	0.153	0.203	0.039	-0.232	0.047	0.056	-0.136	0	-0.382	0.107	0.009	-0.206	-0.113	0.405	-0.104	-0.317	0.284	-0.143	0.379	0.09	0.275	0.446	-0.203	0.243	-0.359	0.247	0.145	-0.247	-0.113	0.198	0.02	0.368	0	-0.14	0.022	0.018	0.408	-0.201	0.107	-0.178	-0.025	-0.111	0.216	0.005	0.168	0.523	0.151	0.308	0.029	-0.258	-0.225	0.441	0.457	0.099	0.135	0.001	-0.339	-0.039	0.07	0.108	-0.036	-0.33	-0.024	0.04	0.004	-0.131	0.15	0.089	-0.118	0.226	0.373	-0.037	0.072	-0.183	0.053	0.543	-0.037	-0.357	-0.148	-0.182	0.337	0.229	-0.329	0.332	0.015	-0.166	0.417	0.243	-0.362	0.333	0.111	0.197	0.01	0.203	0.045	-0.229	-0.142	-0.207	-0.605	-0.387	-0.003	0.285	0.283	-0.398	-0.076	0.09	0.125	-0.035	0.36	-0.052	-0.316	-0.19	-0.44	0.001	-0.008	0.137	0.241	-0.055	-0.19	-0.153	-0.154	-0.501	0.188	0.057	-0.03	0.23	-0.057	0.237	0.071	0.011	-0.18	-0.119	-0.001	-0.268	-0.227	0.192	0.484	-0.331	-0.147	0.18	-0.067	0.173	-0.305	0.036	-0.287	-0.206	0.223	-0.095	-0.101	0.214	0.319	-0.244	0.219	-0.435	-0.707	0.128	0.505	-0.141	-0.017	0.161	-0.13	-0.318	0.312	-0.182	0.111	0.168	-0.08	0.001	-0.205
SGPL1	target	1	7.209	-1.007	-0.638	0.603	0.231	-0.333	0.73	0.547	1.6	-1.216	0.184	-0.199	-0.384	-1.257	0.509	0.014	0.328	0.155	0.565	-0.005	0.276	-0.55	0.303	0.215	0.571	0.466	-0.067	-0.352	-0.448	-1.01	0.008	-0.036	-0.571	-0.608	0.134	-0.605	0.444	-0.276	0.238	0.743	-0.391	0.393	0.689	-0.106	-0.331	-0.042	0.126	0.088	0.717	-0.028	-0.366	0.412	-0.694	0.274	-0.101	-0.137	0.474	-0.42	-0.018	0.004	-0.207	0.489	-0.087	-0.152	-0.678	-0.529	0.692	1.151	-0.371	0.003	-0.089	0.176	0.885	0.333	0.399	0.43	-0.366	0.301	0.314	0.422	-0.039	-0.101	-0.318	1.197	-0.292	1.14	-0.597	-0.201	0.495	0.016	0.822	0.05	-0.478	0.203	0.702	0.267	0.382	0.093	-0.306	0.152	0.145	-0.078	-0.303	-0.282	-0.767	0.02	-0.745	-0.178	-0.234	-0.071	0.434	0.093	-0.66	0.002	-0.059	0.182	-0.212	-0.474	1.019	0.498	0.187	-0.168	0.323	-1.104	0.342	-0.426	0.539	0.456	0.39	0.72	-0.097	0.19	-0.266	0.726	0.443	0.511	-0.699	-0.003	-0.613	0.836	0.542	0.436	-0.406	0.12	-0.321	-0.574	-0.367	-0.408	0.607	0.277	-0.327	0.054	-0.258	0.542	-0.948	-0.468	-0.583	-0.769	0.377	-0.139	0.312	-0.008	0.172	0.187	0.122	-0.688	-0.352	0.288	0.628	0.531	0.361	-0.128	0.306	-0.054	-0.097	-0.199	0.038	0.394	-0.102	-0.28	0.638	0.389	0.226	-0.722	-0.744	0.147	0.322	0.196	-0.265	-0.68	-1.053	0.089	0.462	0.226	-0.162	-0.127	-1.339	0.581	0.259	0.046	0.299	-0.446	-0.503	-0.343	-1.198	-0.467	0.049	-0.259	0.118	0.387	-0.603	0.469	-0.313	0.327	0.011	-1.144	0.208	-0.02	0.875	0.679	-0.03	-0.074	-0.242	0.095	0.042	-0.37	0.386	-0.148	-0.666	-0.568	-0.031	-1.165	0.777	0.069	0.569	-0.086	0.782	-0.514	0.115	-0.515	0.735	1.098	0.122	0.225	-0.431	0.424	-0.422	-0.028	-0.242	-0.022	0.156	-0.34	-0.187	-0.077	0.205	0.061
PECR	PPI	1	4.509	-1.077	-0.128	-0.158	-0.125	-0.008	0.149	0.096	-0.054	-0.827	0.151	0.27	0.048	-0.013	0.28	0.039	-0.388	0.129	1.255	-0.03	-0.144	-0.237	-0.472	-0.242	0.05	-0.157	0.641	-0.173	0.055	-0.638	0.49	-0.009	-0.556	-0.122	-0.371	-0.528	-0.168	-0.61	0.275	0.388	0.009	0.38	-0.179	-0.479	0.382	0.029	-0.047	0.044	1.094	0.232	-0.295	-0.073	-0.77	0.482	-0.199	0.036	-0.41	-0.377	0.353	-0.048	-0.217	-0.179	-0.409	-0.115	-0.77	-0.069	0.546	0.353	-0.075	0.294	-0.051	-0.127	0.285	0.082	-0.048	0.438	0.684	0.07	-0.286	0.244	0.098	0.118	-0.071	-0.365	-0.032	0.259	-0.199	-0.228	0.498	-0.151	-0.265	-0.643	-0.027	-0.53	0.294	0.006	0.431	-0.097	-0.153	-0.55	-0.157	-0.281	-0.67	-0.151	-0.65	-0.215	0.81	-0.211	-0.632	0.271	-0.226	-0.39	0.036	-0.348	-0.245	-0.051	0.763	0.579	-0.159	-0.572	-0.383	-0.121	-0.192	0.101	-0.033	0.419	-0.191	-0.008	-0.317	0.446	-0.137	-0.304	0.473	0.023	0.48	0.306	-0.032	0.028	0.169	-0.165	0.787	0.719	0.237	-0.238	-0.277	-0.387	-0.368	-0.266	-0.333	-0.17	-0.453	-0.489	0.232	0.737	0.024	0.114	0.446	-0.261	0.83	0.823	-0.005	-0.168	-1.063	0.4	-0.357	0.752	0.359	-0.019	0.046	0.072	-0.295	-0.242	0.21	-0.03	0.53	0.04	0.172	-0.535	0.508	-0.549	0.051	0.553	0.124	-0.6	-0.598	0.306	0.396	-0.241	-0.547	-0.132	-0.237	-0.03	-0.09	0.602	0.391	0.079	0.769	-0.254	0.238	0.078	-0.243	0.294	-0.128	0.255	0.216	-0.237	0.002	0.45	-0.281	0.654	0.315	-0.119	0.068	-0.751	-0.129	0.044	-0.238	-0.123	0.68	-0.234	-0.018	-0.282	0.187	0.488	0.439	0.129	-0.236	-0.73	-0.328	0.013	-0.203	0.138	0.383	-0.014	-0.1	0.151	0.252	-0.149	-0.298	0.214	-0.293	-0.016	-0.269	-0.241	-0.103	-0.649	0.58	-0.941	-0.131	0.022	-1.105	-0.028	0.393	0.275	-0.248	0.11
DEGS2	PPI	1	3.629	-0.696	-0.72	-0.46	0.405	-0.629	0.547	0.942	0.15	-1.929	0.753	-0.206	0.343	0.346	0.692	-0.024	-0.12	-0.037	-0.563	0.164	-0.729	-0.297	0.11	0.437	0.704	-0.073	0.14	-0.741	-0.592	-0.204	-0.274	0.043	-0.271	-0.39	-0.064	-0.559	0.524	-0.122	0.287	0.425	0.019	-0.58	0.108	-0.146	0.485	0.279	-0.178	-0.868	-0.75	-0.247	-0.173	0.61	-0.053	-0.3	0.016	-0.559	-0.474	-0.041	0.347	0.16	0.564	-0.221	0.322	-0.144	0.172	-1.043	-0.012	-0.045	0.324	-0.916	-0.254	0.233	-0.601	0.786	-0.799	0.148	-0.423	-0.219	-0.516	0.337	-0.271	0.031	-0.139	-0.023	-0.567	0.035	0.313	0.347	0.179	0.172	0.55	-0.015	0.255	0.257	0.298	0.507	0.023	0.411	-0.02	-0.288	0.146	0.503	-0.384	0.753	0.01	0.362	-0.309	0.532	-0.284	0.332	0.069	0.506	-0.413	-0.339	-0.403	-0.026	0.2	0.158	0.403	0.535	-0.4	0.315	0.005	0.282	0.849	0.35	-0.231	-0.021	0.235	-0.732	0.041	-0.82	0.004	0.159	-0.283	-0.004	-0.561	-0.06	-0.298	0.406	-0.713	0.421	-0.486	-0.006	-0.206	-0.101	0.53	-0.024	0.563	0.286	-0.292	0.313	-0.151	0.217	-0.458	0.896	-0.302	0.276	-0.234	-0.18	0.385	-0.325	-0.425	0.577	-0.319	-0.004	0.302	-0.218	-0.227	-0.032	-0.506	-0.131	0.128	-0.032	-0.102	0.145	-0.033	0.296	-0.689	0.464	-0.098	0.218	0.089	-0.154	-0.239	0.104	-0.275	0.097	-0.224	-0.115	0.044	0.494	-0.03	-0.099	0.129	-0.366	0.136	-0.343	-0.323	-0.138	0.098	0.088	-0.319	-0.119	0.047	-0.016	-0.093	-0.482	0.215	0.07	0.396	-0.174	-0.087	-0.535	-0.015	0.039	0.128	0.452	0.119	-0.196	0.121	0.329	-0.044	0.212	0.023	0.017	-0.663	-0.115	-0.03	0.201	0.29	0.209	-0.161	0.813	0.118	-0.42	0.096	-0.3	-0.617	-0.053	-0.283	0.251	0.077	0.692	-0.484	-0.108	-0.133	0.346	0.174	-0.42	0.01	-0.077	-0.24	-0.093	-0.911	0.078
ZHX2	PPI	1	12.839	-0.815	-0.224	2.578	-1.136	0.562	0.084	-0.294	-0.536	0.225	1.764	0.159	-0.573	-0.069	-0.506	-1.537	0.286	1.079	0.295	-0.381	1.612	-1.251	-0.958	-0.265	0.936	-0.198	-0.567	-0.679	-0.074	-0.518	0.356	0.113	1.091	1.378	-0.488	-0.871	-0.183	-0.212	-0.674	-0.005	0.153	0.431	-0.577	-0.308	0.548	-0.301	0.025	-1.136	-0.153	-0.79	1.115	-0.186	-0.619	-0.046	-0.098	0.91	0.207	0.444	-0.23	-0.025	-0.649	-0.018	-0.673	0.62	-0.946	-1.216	-0.154	0.261	-0.668	-0.041	0.169	0.904	0.313	-0.076	0.265	0.492	1.165	1.041	0.427	-0.784	-0.308	0.257	-0.943	0.242	0.548	-0.019	0.483	0.82	-1.207	-0.067	-0.621	0.314	0.448	-0.098	0.336	0.379	0.055	0.32	-0.041	-0.253	0.616	0.241	-0.241	-0.695	0.059	0.12	-0.165	0.567	-0.54	-0.011	-0.416	-0.067	0.492	0.224	0.884	0.033	-0.442	-0.827	0.174	-0.081	-0.048	-0.158	0.408	-0.206	0.748	-1.052	-0.924	0.266	-1.098	-0.13	-0.327	0.431	-0.007	-0.149	0.236	1.249	-0.603	0.39	-0.733	0.301	0.909	0.362	0.271	-0.198	-0.882	1.292	-0.124	-0.302	0.286	-0.737	1.268	-1.476	0.087	-0.501	1.025	-0.613	0.381	0.472	-0.146	0.316	1.179	-0.472	-1.44	0.579	1.141	-0.814	-0.88	-1.014	-0.729	-0.132	-0.87	0.908	-0.45	0.397	0.024	-0.541	0.237	0.101	0.492	-0.769	-0.153	-0.03	0.12	-0.462	-0.068	-0.002	-0.433	-0.369	0.174	-0.023	-0.271	-1.043	0.452	-0.056	0.007	0.936	1.045	0.419	0.843	-0.886	-0.123	-0.902	-0.264	-0.045	0.475	0.637	1.444	-0.292	0.433	0.123	0.278	0.479	0.205	0.951	1.213	0.825	-1.05	-0.158	0.193	0.233	-0.189	-0.717	-0.508	0.052	-0.651	-0.133	-0.182	-0.046	-1.326	0.1	1.228	-0.446	0.663	0.566	-0.095	-0.569	0.886	-0.525	0.22	-0.185	-1.041	0.301	-0.273	0.726	0.261	-0.274	0.076	-1.544	0.058	-0.558	1.367	-0.119	-0.168	-0.556	-0.989	-0.166
RAB9B	PPI	1	2.646	-0.689	-0.666	0.138	-0.126	-0.048	0.114	-0.223	0.556	-0.798	0.203	-0.242	0.017	0.055	0.195	-0.02	-0.173	0.172	-0.012	0.036	-0.123	0.12	0.204	0.191	0.141	0.33	0.081	0.119	0.094	0.177	0.471	-0.373	-0.133	0.031	-0.133	0.306	-0.26	-0.2	0.069	0.062	-0.131	0.385	-0.375	0.084	-0.628	0.219	-0.11	0.541	0.035	0.108	-0.404	-0.101	0.525	0.504	-0.218	-0.415	-0.148	0.083	-0.271	0.506	0.191	0.303	0.573	-0.111	-0.087	-0.314	0.031	-0.319	-0.227	-0.028	0.263	0.082	-0.056	-0.243	0.516	0.033	-0.213	-0.434	-0.313	0.028	-0.459	0.191	0.239	-0.544	-0.392	0.309	-0.084	0.246	-0.564	0.13	0.147	-0.27	0.054	-0.623	-0.49	-0.163	0.765	0.057	0.184	0.482	-0.259	-0.121	0.248	0.081	-0.034	-0.211	-0.138	-0.451	0.229	-0.278	-0.242	0.044	-0.17	0.106	0.319	-0.18	0.219	-0.226	-0.058	0.101	-0.478	0.244	-0.233	-0.151	-0.113	-0.034	-0.114	0.062	0.336	-0.032	0.107	-0.109	-0.103	-0.175	-0.462	-0.243	0.273	-0.063	-0.162	-0.152	-0.323	-0.208	0.072	0.387	-0.145	0.39	-0.305	-0.209	0.015	-0.016	-0.173	-0.215	0.105	-0.256	-0.53	-0.257	-0.121	-0.35	-0.23	0.255	0.655	-0.425	-0.187	-0.059	0.094	-0.242	-0.232	-0.461	0.142	-0.066	0.216	0.177	0.099	-0.313	0.251	-0.014	0.445	-0.002	-0.027	0.316	-0.06	0.066	0.025	0.326	-0.248	-0.349	0.215	-0.157	-0.176	0.383	0.05	-0.016	-0.056	0.151	-0.147	-0.022	0.053	0.376	-0.106	-0.203	-0.264	0.177	-0.514	-0.42	0.348	0.228	-0.254	0.2	0.314	0.211	0.105	0.257	-0.419	0.644	0.351	-0.101	-0.062	-0.418	0.016	-0.025	0.101	0.016	-0.492	0.034	0.131	0.214	0.021	-0.18	-0.157	0.308	0.138	0.396	0.151	0.289	-0.029	0.385	-0.189	0.245	0.118	0.124	0.155	-0.307	-0.26	0.177	0.356	0.61	-0.243	-0.299	-0.389	0.194	0.096	-0.21	-0.111	0.026	-0.017	0.065
ALOX5	target	1	7.943	-2.202	-1.645	0.082	0.169	-0.847	-0.1	-0.121	0.523	-1.362	0.787	-0.068	-0.118	-1.515	-0.18	1.201	0.47	-0.013	0.707	-0.702	-0.379	1.013	0.128	0.506	1.533	0.648	-0.182	-0.668	-0.304	-0.347	-0.402	0.53	-0.077	-0.147	-0.154	-0.263	-0.43	0.439	-0.251	-0.103	0.146	0.497	-0.072	0.069	0.386	0.19	-0.898	-0.76	0.233	-0.574	0.094	0.271	-0.256	-0.288	0.019	0.078	0.545	0.046	0.007	-0.815	0.607	-0.807	-0.331	-0.037	-0.043	0.118	0.958	0.558	0.622	-0.522	0.296	0.363	-0.263	-0.131	0.794	1.079	0.009	-0.613	0.063	0.523	-0.461	-0.953	-0.31	-0.492	-0.048	-0.109	-0.001	0.15	0.857	-0.198	0.072	-0.089	-0.052	0.247	-1.238	-0.392	0.463	-0.601	-0.16	0.809	-0.52	0.67	-0.915	0.204	0.005	0.305	0.556	-0.113	0.064	-0.721	-1.028	-1.295	1.008	-0.073	-1.172	0.618	0.59	1.188	-0.191	0.294	-0.606	-0.295	-0.02	-0.343	-0.208	0.097	-0.066	0.175	0.334	-0.273	-0.158	0.224	0.433	1.183	0.783	-0.12	-0.008	-1.206	-0.191	-0.046	-0.984	-0.409	0.802	-1.066	-0.653	0.108	0.036	-0.097	0.418	0.515	-0.308	-0.217	0.435	-0.435	-0.093	0.392	-0.276	-0.732	0.035	-0.378	-0.432	-0.493	0.135	0.342	-0.01	0.327	-0.128	-0.191	-0.301	-1.265	-0.166	-0.043	-0.229	-0.391	-0.089	1.017	0.715	0.659	0.493	0.15	-0.201	0.229	-0.572	-0.086	1.142	-0.47	-0.231	-0.264	0.005	0.476	-0.055	-0.352	0.003	0.577	-0.52	-0.2	0.237	0.406	-0.515	-0.334	-0.572	-0.672	0.399	-0.063	0.062	0.144	0.541	-0.23	0.365	-0.536	-0.505	-0.873	-0.273	0.636	-0.267	-0.358	-0.102	0.381	0.705	0.1	0.321	0.25	0.223	0.29	-0.48	0.29	-0.002	-0.347	-0.128	0.209	-0.124	-1.103	-0.872	-0.436	-0.887	0.576	0.657	1.139	0.099	0.595	0.181	-0.597	-0.61	0.433	0.933	0.236	-0.133	-0.219	-0.084	-0.255	0.29	-0.507	-0.094	-0.094	-0.54	-0.537
PDHA1	PPI	1	5.587	-1.331	-0.488	-0.986	0.322	-0.729	0.192	-0.192	0.204	-0.861	0.626	-0.196	0.359	0.421	-0.152	-0.225	0.497	-0.084	0.793	-0.111	0.567	-0.89	-0.773	1.412	0.664	0.05	0.677	-0.084	-0.117	-0.567	-0.244	0.237	0.01	0.174	0.297	-0.185	-0.33	0.351	0.783	0.764	0.264	0.026	-0.175	0.359	-0.192	0.082	0.118	-0.677	0.384	-0.087	0.919	0.144	-0.076	-0.804	-0.67	-0.696	-0.823	-0.028	0.52	0.699	-0.068	-0.841	0.1	0.356	0.276	-0.76	0.583	-0.267	-0.228	0.098	-0.579	-0.101	0.138	0.187	-0.487	0.123	0.455	-0.813	0.223	0.418	-0.291	0.213	-0.002	1.206	-0.033	-0.407	-0.357	-0.13	-0.25	-0.353	0.009	-0.86	0.837	0.008	0.028	0.787	0.058	0.111	0.307	0.712	-0.025	-0.468	-0.538	-0.012	-0.07	-0.058	0.39	-0.431	0.213	-0.12	-0.155	0.981	-0.056	0.052	0.655	-0.114	-0.365	0.696	-0.466	-0.384	0.175	0.052	0.316	-0.562	0.101	-0.197	-0.102	0.674	0.363	0.051	-0.108	0.114	0.409	-0.229	0.288	-0.074	-0.45	0.517	0.613	-0.18	0.251	-0.953	0.104	-0.009	0.353	1.335	0.51	0.305	-0.228	0.323	0.034	0.278	-0.402	0.8	0.138	0.187	0.848	0.389	-0.024	0.026	-0.66	0.395	0.727	0.165	0.009	-0.589	0.8	0.46	-0.109	0.641	0.659	-0.174	0.43	-0.686	0.057	0.128	0.483	0.589	-0.905	0.305	-0.264	0.065	-0.128	0.068	0.306	0.105	-0.359	-0.363	-0.36	-0.408	-0.064	-0.086	-0.005	-0.211	0.065	-0.405	-0.754	-0.045	0.67	-1.44	-0.876	-0.62	0.142	0.462	0.804	-0.674	-0.177	-0.348	0.024	-0.175	-0.769	0.077	0.625	0.248	-0.257	0.168	0.035	0.18	-0.012	0.689	-0.321	0.183	-0.49	-0.023	0.431	0.074	-0.65	0.749	0.273	-0.069	0.134	-0.138	-0.223	0.457	-0.527	-0.305	0.836	0.81	0.091	-0.335	-0.869	-0.034	-0.198	-0.21	0.34	0.372	-0.403	0.129	-0.451	0.658	-0.661	0.622	-0.053	-0.287	0.76	-0.266
AHNAK	PPI	1	89.792	-39.899	87.506	-3.394	0.302	-61.034	418.093	12.348	-32.881	16.489	-6.754	12.113	-1.644	11.012	-5.059	-4.502	-1.753	-1.369	-1.722	-4.417	-7.786	-1.082	1.318	2.255	-2.318	0.001	-0.703	1.745	0.53	1.592	0.23	1.074	0.641	-0.492	-1.136	-0.322	1.072	2.166	-0.019	-1.556	1.338	-0.735	-0.231	-0.159	0.729	0.216	-0.675	-0.82	-0.077	0.674	-0.157	-0.358	-0.816	-0.082	0.065	-0.411	0.228	0.323	0.366	-0.718	-0.635	0	1.09	0.178	-1.008	0.305	-0.79	0.295	0.289	0.169	-0.081	-0.374	0.794	-0.16	-0.824	-0.301	0.262	0.257	-0.182	0.06	0.374	-0.7	0.105	-0.095	0.126	0.169	0.116	0.644	-0.68	0.206	0.217	-0.315	-0.584	-0.703	0.028	0.012	0.386	0.026	-0.163	-0.105	0.156	-0.234	0.146	-0.025	-0.478	0.364	-0.547	-0.184	-0.176	-0.229	-0.128	0.033	-0.435	-0.117	0.276	-0.213	0.296	0.383	0.023	0.2	0.085	0.599	-0.165	0.427	0.05	-0.096	0.346	0.254	-0.162	0.123	-0.23	0.311	0.197	0.188	-0.181	-0.284	0.009	0.012	0.106	-0.369	-0.165	-0.08	-0.124	0.016	0.007	-0.022	0.586	-0.374	-0.003	-0.285	-0.297	-0.021	0.011	-0.378	-0.179	-0.104	0.041	0.352	-0.121	-0.085	-0.402	0.1	-0.455	0.118	-0.069	0.185	0.108	0.034	-0.191	0.03	-0.001	0.008	-0.202	0.384	-0.214	0.293	0.03	-0.136	0.16	-0.166	0.034	0	0.209	0.247	0.208	-0.125	0.047	-0.143	0.088	0.072	-0.288	0.154	0.027	0.064	-0.024	0.431	0.103	0.325	0.03	0.195	0.095	0.166	0.362	0.105	-0.151	-0.26	-0.173	-0.312	0.194	0.111	-0.02	0.143	-0.181	-0.077	-0.143	0.036	0.068	0.136	0.183	-0.084	-0.004	0.116	0.198	0.091	0.044	0.021	0.212	0.131	-0.064	0.046	0.154	0.035	-0.092	-0.186	-0.18	0.04	0.042	0.151	-0.25	0.105	0.045	0.009	0.171	0.126	0.09	0.121	-0.102	0.236	-0.138	-0.169	-0.023	0.012	-0.097	0.174	0.062	0.197
CSK	target	1	5.731	-1.709	-0.592	0.454	-0.124	-0.85	0.294	-0.398	0.511	-1.262	0.315	0.195	0.707	0.336	0.228	0.007	0.499	0.381	-0.167	0.073	-0.471	0.206	-0.028	1.01	0.719	0.288	-0.161	-0.398	-0.498	-0.549	-0.217	-0.414	0.648	0.067	-0.117	-0.667	-0.753	-0.602	-0.359	0.681	-0.272	-0.009	-0.07	-0.253	-0.762	-0.242	0.109	-0.842	0.76	-0.571	-0.239	-0.338	-0.194	-0.348	0.41	0.122	0.164	-0.315	-0.649	0.708	0.181	0.828	0.196	-0.231	-0.07	-0.012	0.217	-0.022	-0.006	-0.512	-0.189	0.816	-0.405	0.174	0.769	-0.2	0.53	0.188	0.133	-0.458	-0.568	0.522	-0.403	0.222	-1.375	-0.427	0.548	0.091	0.571	-0.191	-0.609	-0.206	0.123	0.766	-0.097	0.396	0.027	-0.699	0.188	0.585	0.355	0.39	-0.528	0.118	0.24	-1.201	-0.582	0.797	-0.014	-0.65	0.056	0.323	-0.041	0.423	0.314	0.771	0.012	-0.655	0.102	0.186	0.626	0.408	-0.412	-0.099	0.672	-0.138	-0.33	0.771	0.047	-0.399	-0.356	-0.234	0.817	-0.442	0.112	0.242	0.253	0.524	0.376	-0.133	0.546	0.152	-0.527	0.163	0.115	0.007	-0.576	0.056	-0.06	0.072	0.021	-0.054	0.281	0.059	-0.038	-0.362	0.725	0.366	0.299	-0.14	-0.368	-0.412	1.078	0.54	-0.677	0.239	0.005	-0.08	-0.304	-0.261	0.327	-0.926	-0.706	0.575	0.581	0.49	0.314	-0.495	0.294	-0.287	0.28	-0.566	0.203	0.351	0.36	-0.758	-0.303	-0.079	0.323	-0.011	-0.594	0.379	0.137	0.253	1.043	-0.091	-0.414	0.573	-0.243	-0.02	-0.456	0.104	-0.817	0.455	-0.155	0.325	-0.173	-0.028	0.639	-0.314	0.091	-0.15	-0.581	-0.66	-0.061	0.477	0.945	0.575	-0.284	0.061	0.273	0.157	-0.365	-0.198	0.209	0.32	0.21	0.244	0.281	-0.706	-0.555	0.084	0.645	-0.059	0.024	0.212	-0.288	0.177	0.349	-0.033	0.022	0.585	-0.263	-0.228	-0.692	-0.957	-0.027	0.39	-0.072	-0.636	-0.277	-0.327	0.309	0.613	-0.352	0.856
SCAF11	PPI	1	22.216	0.841	-4.529	-0.682	-0.466	5.447	0.76	-0.641	-0.416	8.523	-0.028	-0.39	-2.733	-7.436	5.936	0.665	5.468	1.688	-2.358	-0.736	1.599	1.407	-0.261	-0.424	1.404	2.499	0.794	-0.124	1.241	1.878	-0.187	-2.382	1.575	1.181	-2.085	1.423	0.803	-1.346	1.025	1.196	1.857	-1.58	0.788	0.741	-2.056	0.913	2.2	-0.453	-1.626	1.217	1.972	0.81	2.278	-3.817	0.551	-1.716	2.204	-1.074	0.47	0.105	1.869	-1.167	-0.277	0.495	-0.367	-0.617	-2.011	-0.592	-0.459	2.379	-0.076	1.086	0.722	-1.792	-1.044	1.129	1.795	0.75	0.157	0.835	0.625	-0.115	-1.95	-0.923	0.841	2.84	1.011	-2.167	0.13	-1.525	0.468	-1.147	-1.888	-1.454	-0.205	-0.857	-2.245	2.28	0.457	-0.15	1.108	-0.358	-1.951	0.508	1.513	-0.388	1.164	-0.049	-0.302	-0.167	0.244	-0.726	-0.677	1.472	0.22	-0.037	0.553	-1.021	1.176	-1.197	-0.375	0.371	-0.502	0.216	0.108	-0.411	0.819	-0.92	-0.117	1.08	-1.852	-0.852	1.611	0.064	1.262	-1.506	1.445	0.645	1.355	0.653	-1.577	-0.281	-1.636	-1.428	-0.009	-1.363	1.591	-2.47	0.459	1.656	-0.471	2.716	-0.155	-0.786	0.368	1.276	-0.82	-1.854	-1.051	-0.788	0.256	0.77	1.455	-0.179	-2.005	-2.312	0.334	-1.13	-1.864	-1.307	-1.458	-1.005	1.784	-0.72	-2.066	1.579	-2.308	2.449	-0.734	-0.305	2.067	-1.019	1.324	-0.115	-1.743	-2.729	-1.152	-0.041	1.084	-3.008	0.548	-1.39	-1.525	-0.106	1.392	-0.707	0.813	-0.199	-2.579	-1.73	1.138	0.995	-0.2	-0.468	-1.006	-0.542	1.766	-0.051	-1.038	-0.497	-0.002	1.567	-0.579	-0.105	0.589	0.746	0.143	-0.573	2.48	-0.012	0.186	3.315	-1.145	1.725	-0.94	0.001	1.818	-2.18	0.812	0.278	-1.157	1.024	0.614	0.252	1.531	0.043	0.563	-0.551	0.929	-0.661	-0.835	0.606	-0.958	-1.341	0.092	1.108	0.336	1.504	-1.786	-1.597	0.495	0.111	-0.697	0.62	0.15	0.798
SNRK	target	1	11.859	-0.048	-1.219	-0.702	-0.003	1.158	0.051	-0.413	-0.129	0.018	0.449	1.029	-0.487	-0.483	1.594	2.404	0.282	0.191	1.675	0.24	0.257	-0.003	0.077	-2.099	0.448	-0.621	-1.556	-0.047	-0.042	-0.6	-1.676	0.341	0.818	0.733	-0.159	-0.763	0.396	0.135	0.189	-0.434	-0.078	-0.029	1.028	0.369	0.357	-1.218	-0.431	0.303	0.17	0.23	0.286	-0.918	0.057	-0.115	-0.409	-0.508	0.055	1.811	0.624	0.741	-0.301	-0.087	0.63	-0.509	0.775	-0.328	-0.612	-0.485	1.577	-0.527	0.697	1.437	0.193	0.259	1.037	-0.28	-0.498	-0.134	-0.484	0.038	0.144	0.739	-0.796	-0.313	-0.535	-0.837	0.551	1.235	-0.527	-0.477	0.156	1.123	0.374	-0.673	0.597	0.08	-1.05	0.14	1.111	-1.012	-0.419	0.774	-0.028	0.952	0.139	0.766	-0.103	-0.061	-0.313	0.422	0.243	0.342	0.151	-0.561	-0.4	-1.514	0.061	0.912	-0.695	0.085	0.57	1.138	0.078	0.123	1.882	0.113	0.577	-0.39	0.55	0.837	-0.434	-0.23	-0.423	-0.875	-0.395	0.121	-0.16	0.864	0.124	-1.043	0.117	-0.2	0.526	-0.626	0.717	1.288	-0.273	0.821	0.811	0.742	0.098	0.784	-0.027	1.07	-0.91	0.788	-0.522	1.213	-0.697	-0.892	-0.56	0.794	0.474	0.159	-0.111	-0.149	-0.309	0.424	-0.318	-1.202	-0.71	0.566	0.392	0.484	1.122	-0.294	1.036	-1.604	0.298	0.245	0.533	0.637	-0.512	-0.503	-0.743	-0.198	0.303	-1.355	0.555	0.571	0.633	-0.664	0.482	0.48	0.883	0.49	0.116	-0.309	-0.724	0.694	-0.027	0.296	-0.913	1.104	-0.546	-0.555	0.126	0.114	0.143	0.925	0.349	-1.05	0.001	-0.054	-1.166	0.079	-1.167	-1.037	-0.045	-0.291	0.26	1.203	0.142	0.036	-0.51	-0.426	-0.372	-0.922	-0.515	-0.214	-0.822	0.934	0.001	-1.135	0.044	1.291	-0.41	0.445	0.108	0.196	-0.103	-0.293	0.06	-0.629	-0.816	0.349	0.447	1.14	0.157	0.343	-0.43	-0.31	-0.267	-0.532	-1.465	0.524
USP46	PPI	1	4.351	-1.279	-1.29	0.554	-0.365	-0.416	0.529	-0.659	1.254	-0.267	0.472	-0.353	-0.412	-1.174	-0.128	0.628	0.222	-0.159	-0.041	-0.09	0.083	0.025	-0.203	0.528	0.204	0.106	-0.662	-0.166	-0.117	0.094	0.362	-0.223	-0.186	-0.541	0.171	-0.722	0.918	0.342	0.152	0.306	-0.177	-0.394	-0.402	0.458	-0.098	-0.202	0.093	-0.715	-0.38	0.159	0.033	-0.314	0.346	-0.357	-0.271	0.827	0.512	0.347	-0.355	0.154	-0.64	0.178	-0.167	-0.086	0.523	-0.317	0.149	0.051	0.105	-0.401	0.096	-0.067	0.228	-0.198	-0.268	-0.171	-0.29	0.029	0.208	-0.255	0.364	0.079	-0.227	-0.192	-0.345	-0.76	-0.373	0.14	-0.05	0.085	0.114	-0.496	-0.081	-0.322	0.343	-0.302	-0.171	0.427	-0.288	0.117	0.37	-0.889	0.148	0.621	0.4	-0.475	0.163	0.121	-0.266	-0.343	0.619	0.214	0.386	0.353	0.623	0.149	0.799	-0.088	0.742	0.327	-0.525	0.081	-0.082	-0.321	-0.831	0.004	0.659	0.051	0.102	0.087	0.124	-0.306	-0.355	-0.029	0.109	0.165	0.113	-0.322	0.426	-0.387	-0.826	0.035	0.014	0.323	0.078	0.087	-0.317	0.425	-0.681	0.768	-0.091	0.094	0.454	0.242	0.244	-0.289	-0.082	-0.873	0.279	-0.143	0.013	-0.149	-0.627	0.075	-0.229	0.249	-0.003	0.501	-0.175	-0.479	-0.099	0.352	-0.013	-0.62	0.033	-0.225	-0.781	-0.349	-0.258	0.021	0.199	-0.366	-0.024	0.494	-0.081	-0.446	0.281	-0.387	0.302	-0.249	-0.126	0.236	-0.507	0.377	-0.045	-0.16	0.305	-0.785	-0.062	0.433	0.62	0.429	0.474	0.114	-0.309	0.211	-0.484	0.016	-0.187	0.067	0.107	0.48	0.567	0.41	-0.315	0.18	0.015	0.2	-0.528	-0.457	-0.202	-0.017	-0.416	-0.312	-0.266	-0.24	-0.201	-0.126	0.305	-0.123	-0.431	0.107	0.098	0.02	0.396	-0.38	-0.912	-0.358	0.252	0.491	-0.409	-0.101	0.021	-0.251	0.043	-0.242	0.041	0.457	0.195	0.309	0.017	0.437	-0.383	0.127	-0.252	0.015
HEXIM2	PPI	1	4.442	-0.699	-1.148	-1.391	-0.239	0.017	-0.569	-0.861	-1.225	0.935	-0.64	0.479	0.069	1.438	0.544	-0.598	-0.13	0.559	0.418	0.445	0.549	1.192	-0.858	-0.548	0.849	-0.294	-0.07	-0.16	-0.352	-0.371	-0.347	0.178	0.123	0.373	0.105	0.148	0.076	-0.219	0.176	-0.199	0.07	1.074	-0.883	0.808	-0.015	0.278	-0.027	-0.285	-0.033	0.643	0.161	-0.562	0.152	0.24	-0.351	-0.191	-0.181	0.619	-0.153	-0.101	-0.026	-0.182	0.428	-0.602	-0.108	-0.108	-0.397	0.423	-0.166	0.026	-0.282	-0.18	0.683	0.053	0.303	-0.257	0.054	-0.321	-0.323	0.242	0.282	-0.7	0.124	-0.134	0.637	0.448	-0.603	0.702	-0.184	0.21	-0.13	-0.449	-0.356	-0.095	-0.338	-0.198	0.106	0.355	-0.47	-0.05	0.137	-0.458	-0.428	0.608	-0.069	0.788	0.263	0.408	-0.553	0.081	-0.493	-0.022	-0.7	0.294	-0.25	-0.25	0.286	0.385	0.132	0.868	-0.185	0.725	-0.06	0.216	0.509	0.133	-0.397	-0.629	-0.032	0.025	-0.523	0.227	-0.401	-0.606	-0.482	-0.472	-0.239	-0.158	0.621	0.263	-0.136	-0.324	0.413	-0.622	0.587	-0.011	0.477	-0.297	-0.116	0.153	0.472	-0.117	0.212	-0.62	-0.295	-0.391	-0.165	-0.288	0.221	0.226	-0.637	-0.263	0.3	0.48	0.061	-0.641	0.006	0.058	-0.187	-0.551	0.65	0.168	-0.335	0.155	-0.709	-0.293	0.052	0.878	-0.35	0.198	0.371	0.444	0.859	-0.011	0.308	-0.551	0.472	-0.247	0.554	-0.007	0	-0.067	-0.256	-0.086	0.39	-0.155	0.365	-0.568	-0.075	0.008	-0.099	0.154	-0.718	0.244	-0.273	-0.774	0.217	0.07	0.363	-0.079	0.101	-0.052	0.283	0.194	0.126	-0.089	-0.067	0.169	0.445	0.486	-0.542	0.038	-0.6	0.243	0.258	0.326	-0.419	0.271	-0.03	0.367	-0.224	-0.407	0.11	-0.131	-0.459	-0.078	-0.027	0.094	0.491	-0.475	-0.306	-0.148	0.082	-0.318	-0.325	-0.29	0.232	-0.371	-0.434	-0.465	-0.369	0.397	-0.231	-0.201	-0.511	-0.029
EVI5	PPI	1	12.8	-0.604	-4.94	-0.16	-1.095	-0.725	-0.05	-4.088	1.712	2.732	-1.057	0.166	0.242	-0.337	-1.374	-1.348	1.43	-0.899	-0.161	-0.502	0.561	0.565	0.506	-0.116	-0.907	-0.586	0.202	0.125	-1.184	-0.592	-0.785	-0.132	-0.22	0.238	0.702	0.962	0.839	0.929	1.029	-0.008	-0.669	0.343	1.203	0.588	-0.066	-0.248	-0.016	-0.623	-0.533	-0.42	-0.809	0.096	-1.343	-0.224	0.95	-0.038	-0.474	1.35	0.333	0.278	0.649	1.503	0.095	0.811	-0.217	-0.287	0.16	-0.856	0.865	-1.286	-0.464	-0.003	1.651	0.555	-0.223	0.389	-0.362	-0.776	-0.403	0.416	-0.36	1.081	-0.677	0.593	-0.355	-0.658	0.183	0.181	-0.08	-0.298	-0.267	-0.63	-0.319	-0.392	0.119	-0.058	0.09	-0.844	-1.142	-1.064	0.159	1.037	-0.205	-0.801	-0.69	0.645	-0.59	-0.426	-0.192	-1.58	-1.312	-0.785	0.444	0.421	1.233	1.233	0.222	0.278	-0.112	-0.749	-0.381	-0.567	0.762	0.715	-0.026	-0.479	0.785	-0.708	0.135	0.765	-0.04	-1.546	0.251	0.82	0.586	0.709	-1.845	-0.171	-1.593	0.314	-1.212	-1.239	-0.878	-0.206	-0.225	-0.103	-0.102	-0.36	-0.692	0.024	-0.124	-0.36	0.302	0.523	-0.329	-0.33	-0.231	0.273	-0.291	-0.045	1.505	-0.161	-0.265	-0.565	-0.235	0.426	0.01	0.073	-0.046	-1.153	-1.209	-1.017	-0.042	-0.088	0.345	0.754	-0.474	-0.183	0.127	-1.499	-0.075	0.234	-0.233	1.095	0.13	0.415	-0.019	0.569	-0.199	0.434	0.315	-2.664	0.236	0.208	0.986	0.565	-0.377	-0.355	0.439	-0.775	0.606	0.019	-0.569	1.298	-0.796	-0.014	-0.506	1.008	-1.329	-0.317	1.907	0.273	-0.084	-0.335	-1.158	-0.109	-2.185	-0.901	0.396	1.863	-1.471	-0.314	0.351	0.513	0.353	0.043	-0.509	0.177	-0.391	-1.121	1.751	-0.57	1.02	0.892	0.164	-1.403	0.156	-0.073	0.792	-0.086	0.284	-0.21	0.23	-0.319	-0.821	-0.978	0.216	-0.099	-0.384	0.08	0.503	0.716	0.745	0.165	0.536	0.622
RPS10	PPI	1	2.177	-0.731	0.409	-0.574	0.066	0.111	-0.014	0.119	-0.649	-0.095	-0.012	-0.104	0.158	0.326	0.724	-0.298	0.54	-0.052	0.071	0.054	-0.087	0.297	-0.083	-0.014	1.092	-0.515	-0.506	-0.03	-0.042	0.369	-0.146	0.267	0.011	-0.07	0.126	-0.286	-0.032	-0.248	-0.036	0.353	-0.252	0.236	0.46	0.57	-0.613	0.185	-0.054	-0.436	-0.055	-0.025	0.113	0.282	0.191	-0.066	0.12	-0.058	-0.11	-0.463	0.377	-0.155	-0.426	0.758	-0.495	-0.282	0.024	0.705	0.115	0.245	-0.432	0.767	-0.089	0.352	0.104	0.051	0.102	0.704	-0.084	0.153	-0.077	0.723	0.223	-0.165	0.105	-0.022	0.268	-0.018	-0.211	0.266	-0.382	0.24	-0.3	-0.072	-0.308	-0.057	-0.315	0.392	0.093	0.096	-0.451	-0.054	0.187	0.015	0.441	-0.087	0.379	0.019	-0.315	-0.543	0.044	-0.026	-0.249	0.15	0.31	0.171	-0.124	0.47	0.244	0.41	0.116	-0.203	-0.068	0.513	-0.195	0.475	-0.293	-0.118	0.22	0.118	0.033	-0.115	0.127	-0.157	0.123	0	0.042	0.187	-0.021	-0.212	0.149	-0.183	0.063	0.218	0.275	0.082	-0.112	-0.048	-0.382	0.044	-0.07	0.445	0.175	-0.159	0.181	-0.409	0.199	0.424	-0.28	0.067	0.31	0.438	0.154	0.519	0.265	-0.399	0.547	0.39	-0.531	0.004	0.035	-0.356	-0.086	-0.225	-0.585	0.299	0.326	-0.375	0.281	0.07	-0.114	0.41	0.205	-0.048	-0.124	-0.02	-0.183	0.212	0.192	-0.092	-0.201	-0.028	-0.512	-0.377	0.07	0.224	-0.257	0.086	-0.114	0.3	-0.312	-0.023	-0.437	0.36	-0.03	0.115	-0.126	-0.1	0.264	-0.325	-0.268	0.149	0.046	-0.067	0.033	-0.203	0.202	-0.039	-0.207	0.183	-0.34	0.323	0.401	0.198	0.175	0.087	0.08	-0.66	-0.255	-0.257	-0.153	-0.15	-0.032	-0.352	0.006	-0.111	-0.048	-0.246	-0.137	0.252	-0.319	-0.109	0.247	-0.011	-0.103	-0.056	-0.073	0.115	0.195	-0.187	0.13	-0.165	-0.439	-0.478	-0.16	-0.322	0.04	0.322
SEC24C	PPI	1	16.438	0.892	0.559	-3.853	1.631	0.191	-1.232	3.613	-3.259	-2.997	0.72	1.028	-1.196	-1.602	-0.961	-0.424	-0.767	0.942	-1.166	-0.266	0.908	0.377	-0.55	-2.513	0.638	2.138	-1.422	0.353	1.16	-1.314	0.585	2.288	-0.849	0.967	-2.022	-3.047	3.099	-0.501	-0.979	-1.459	-1.867	-0.251	1.542	0.617	-1.067	-0.263	-1.56	-1.771	0.136	-2.084	-0.686	1.03	-0.706	2.128	0.986	0.168	-1.928	-0.989	-0.202	1.528	-0.142	0.946	-1.899	-0.121	-1.238	0.8	-1.122	-0.512	-2.007	-0.166	-0.645	0.215	0.064	1.386	-1.344	0.37	0.58	-0.272	0.127	-0.315	0.785	-1.692	0.677	-0.698	1.532	-0.76	-0.648	2.166	0.704	-0.401	-0.413	-1.204	1.695	1.535	-0.172	-1.206	1.52	1.798	0.26	-1.96	0.798	-0.609	0.36	-0.689	1.246	0.617	0.161	0.811	1.028	-1.077	-0.289	0.323	1.313	0.343	0.654	-0.285	-0.376	1.863	-0.466	-0.309	-0.472	-1.166	-0.298	0.474	-1.212	0.408	0.252	-0.977	0.247	-0.602	-0.634	2.328	-0.966	-0.531	-1.143	-0.354	0.734	1.032	0.294	-0.318	1.136	0.424	-0.065	-0.237	-1.219	1.135	0.475	-1.91	0.331	-0.643	-1.156	1.015	0.14	0.189	0.049	-1.464	-0.719	1.175	0.506	1.609	-1.21	-0.918	-0.279	-0.318	-0.681	0.38	0.963	-0.372	2.011	1.096	-0.531	1.368	0.576	0.177	-0.426	-0.708	0.661	0.112	1.042	-1.675	0.412	0.058	0.122	-0.035	-1.446	-0.798	-0.198	0.133	-0.282	0.676	0.258	0.043	1.508	1.966	1.011	-0.649	-0.066	-0.898	-0.022	-0.531	0.403	1.083	-1.96	0.06	1.088	1.723	0.563	0.245	-1.387	-0.97	-0.054	1.034	0.393	-0.767	0.631	0.601	1.899	1.172	1.721	0.507	1.097	2.276	-0.094	1.183	2.409	0.089	-1.057	0.994	-0.683	0.466	0.04	0.298	1.008	0.383	1.952	-0.548	-0.44	-1.214	-0.817	-0.538	0.044	0.586	0.074	1.375	-0.538	-0.093	0.757	0.294	0.335	-0.209	-1.458	-0.048	0.262	-0.266	-0.226	-0.744
TSSC4	PPI	1	6.121	0.354	0.833	-2.446	-0.146	1.367	0.193	1.342	-1.233	0.395	0.975	0.937	-0.41	1.489	1.264	-1.023	0.193	-0.004	-0.61	0.708	1.119	0.231	-0.907	-2.267	0.975	0.211	1.468	-0.48	-0.15	-0.835	-0.927	0.127	0.001	0.204	0.726	1.251	-0.347	-0.63	0.066	0.526	-0.328	0.328	0.568	-0.118	-0.48	-0.51	0.281	0.876	0.146	-0.132	0.203	0.486	0.107	-0.688	0.371	0.591	-0.213	-0.325	-0.512	0.251	-0.031	0.013	-0.361	0.289	0.671	1.018	-0.641	-0.576	-0.465	0.172	0.806	-0.038	-0.204	0.363	-0.003	0.155	-0.529	0.267	-0.34	-0.503	-0.2	-1.01	-0.42	-0.411	-0.195	0.507	-0.568	0.187	-0.173	-0.033	-0.064	-0.414	-0.437	-0.321	-0.249	0.401	-0.684	-0.21	0.53	0.05	0.386	0.052	-0.415	0.248	-0.448	-0.669	-0.333	-0.297	0.05	0.384	0.544	0.648	0.514	0.294	0.886	0.354	-0.471	1.021	-0.427	-0.46	0.46	-0.87	0.416	0.261	0.255	-0.02	-0.411	-0.07	0.319	0.226	0.233	0.032	0.209	0.199	0.272	-0.405	0.431	0.534	-0.062	0.026	-0.09	-0.203	1.178	-0.728	-0.073	0.082	0.966	0.87	-0.395	0.611	0.961	-0.406	-0.343	0.712	0.505	-0.801	-0.496	-0.047	-0.013	-0.089	0.539	0.608	-0.362	-0.734	-0.527	-0.067	-0.005	-0.426	-0.688	0.433	-0.193	0.486	0.012	0.477	0.059	-0.302	0.752	-1.008	0.882	-0.141	-0.317	-0.182	0.788	1.106	0.697	-0.476	-0.266	0.551	0.136	0.376	-0.593	-0.268	0.412	1.109	-0.467	0.935	0.009	-0.448	-0.308	-0.134	-0.465	0.718	0.222	-0.399	0.085	0.322	0.707	-0.518	0.267	-0.338	0.355	0.134	0.077	0.595	0.017	-0.137	0.372	-0.131	-0.128	-0.066	0.126	0.067	-0.07	-0.773	0.841	-0.263	0.097	-0.181	0.391	0.536	0.134	-0.334	0.028	0.537	-0.049	-0.156	0.046	-0.17	0.256	0.152	0.14	-0.08	-0.281	-1.055	-0.242	-0.181	-0.31	-0.507	0.25	0.347	0.335	-0.538	0.211	0.352	0.151	-1.134
MLYCD	PPI	1	7.809	-1.673	-1.307	-2.154	0.344	-1.091	0.26	0.094	0.15	-1.197	-0.335	-0.393	0.753	0.943	-1.385	-1.141	0.144	-0.733	-0.677	0.312	-0.629	0.33	0.088	-0.448	-0.16	-0.374	-0.091	-0.452	-0.681	-0.334	0.667	-0.023	0.459	-0.15	-0.15	0.085	0.273	-0.513	-0.169	0.108	0.36	0.536	0.179	1.137	-0.005	0.793	-0.369	0.386	-0.059	-0.185	-0.934	-0.352	-1.105	-0.505	0.792	-0.02	-0.251	-0.266	1.176	0.216	-0.595	0.369	-0.039	0.068	-0.938	0.359	-0.163	-0.534	-0.076	-0.716	0.08	0.207	0.279	-0.139	-0.373	-0.121	0.405	-0.242	-0.194	0.498	0.42	0.25	0.649	-0.035	-0.228	0.091	-0.028	-0.964	0.222	0.057	0.38	0.329	-0.886	0.692	-0.464	-0.631	-0.057	0.133	-1.049	-0.281	0.328	-0.337	1.02	0.162	-0.123	-0.353	-0.926	0.335	-0.273	0.109	0.222	-1.176	0.489	-0.329	-0.381	-0.353	-0.437	-0.873	-0.258	-0.328	0.247	0.118	-0.302	-0.11	-0.462	0.196	-0.068	0.364	0.017	0.086	0.065	-0.32	0.278	0.174	-0.648	0.477	0.081	0.406	-0.193	-0.079	-0.122	0.793	-0.267	-0.202	-0.218	-0.167	0.671	0.517	-0.691	0.181	-0.027	0.001	0.666	-0.491	-0.578	0.581	0.331	-0.75	-0.446	-0.062	-0.517	-0.336	-0.112	0.227	-0.093	0.817	0.417	0.267	-0.206	0.049	0.119	-0.893	0.469	-0.302	0.438	-0.074	0.983	0.019	-0.544	-0.016	-0.88	-0.24	0.572	-0.265	0.925	-0.555	-0.22	0.157	0.39	0.224	-0.038	-0.184	-0.222	0.429	-0.06	-0.627	0.754	-0.487	0.563	0.7	-0.671	-0.002	0.638	0.567	0.759	-0.12	-0.372	0.345	-0.427	0.589	0.209	-0.253	-0.324	0.182	-0.589	0.009	-0.928	0.145	0.72	0.454	-0.015	-0.219	-0.324	0.179	-0.504	1.412	-1.122	-0.67	-0.179	-0.342	-0.287	0.199	-0.583	0.388	-0.838	0.226	-0.457	-0.147	0.621	-0.483	0.376	0.171	-0.071	-0.26	0.422	-0.116	0.562	0.303	-0.623	0.719	0.017	-0.977	0.42	-0.458	-0.396	0.803
GANAB	target	1	12.735	-2.045	-1.677	-2.493	0.537	-1.225	0.636	2.298	1.091	-3.816	2.573	-0.136	1.376	0.735	1.277	-0.784	-1.402	-0.538	-1.631	0.465	-1.481	0.967	-0.015	-0.266	0.865	0.466	-0.198	-1.448	-0.563	-0.292	-0.132	-0.128	-0.162	0.459	-0.154	1.046	-0.703	0.225	-0.058	-0.108	0.297	0.702	-0.234	1.525	0.251	0.238	0.019	-1.178	-0.691	1.066	0.766	-0.122	0.064	1.011	-0.197	-0.787	-0.343	-0.1	0.577	-0.293	0.939	0.625	0.717	-0.525	0.242	-0.886	0.812	-0.065	-0.962	-0.429	0.486	-0.092	0.772	0.919	-1.493	-1.085	-1.923	-1.533	-0.536	0.192	-0.243	-0.507	-0.195	-0.617	-0.651	-0.695	-1.892	0.19	-0.392	0.424	1.215	-1.323	0.127	0.913	-0.506	-0.191	0.487	0.39	-0.822	0.978	-1.412	1.801	0.254	-0.289	-0.889	0.817	-0.235	0.681	-0.838	-0.381	-1.026	0.343	1.64	-0.185	-1.196	-0.366	0.717	-1.135	0.03	-0.682	0.159	-0.545	-0.273	-0.614	0.277	0.513	-0.551	-0.934	-0.309	0.62	-0.31	-0.749	-0.035	0.494	1.062	1.309	-0.035	-0.511	-0.057	0.058	-0.243	0.629	0.59	0.179	-0.447	-0.122	-0.274	-0.445	0.465	-0.091	0.962	0.016	-1.229	-0.121	-0.303	-0.611	0.223	0.063	-0.643	-0.036	0.209	-1.401	-0.235	0.628	1.642	-0.794	-0.323	0.602	0.385	0.797	-0.121	0.088	-0.196	1.39	-0.764	-1.239	0.432	-0.55	1.03	0.095	1.355	-0.022	0.932	-0.674	-1.044	0.708	0.766	0.415	-0.312	0.119	0.532	-0.628	-0.497	0.491	-0.061	-1.161	0.246	-1.247	1.621	-0.184	-0.065	0.317	0.463	-0.166	-0.763	-0.55	1.381	1.186	-0.396	-0.116	-1.003	-0.02	0.349	-0.113	-0.515	-0.432	0.239	-0.174	-0.082	-0.458	0.224	0.595	1.465	0.042	-0.027	-0.679	0.792	0.597	-0.318	-0.39	-0.435	-0.086	-0.384	0.846	-0.444	-1.656	-0.252	0.418	-1.031	0.242	0.558	0.96	0.267	-0.9	-0.306	0.054	0.042	-0.087	-1.045	-0.531	-0.557	0.365	-1.178	-0.503	-0.381	-0.066
PPP2R5D	PPI	1	9.231	-2.1	-2.86	0.092	-0.442	-0.175	-0.323	-0.166	-1.132	1.679	-1.156	0.075	-0.369	-1.789	-1.254	0.8	1.388	-0.499	-0.514	-1.321	-0.748	0.107	0.649	-0.842	0.41	0.844	-1.389	-1.365	-0.971	-0.176	-0.363	-0.226	-0.435	-0.357	-0.073	0.088	1.039	0.691	-0.837	0.221	-0.158	-0.263	0.705	0.161	-1.036	0.772	0.092	-0.441	0.292	-1.13	-0.824	0.48	-1.257	0.707	0.77	-0.361	-0.767	0.853	-0.358	0.302	0.682	-0.785	-1.29	0.849	-0.022	-0.32	-0.41	0.018	-1.09	0.106	0.996	-0.077	1.008	0.113	-0.408	-0.831	-0.014	0.311	0	-0.697	0.45	-1.265	0.576	0.013	0.431	0.196	-0.18	-0.478	0.308	-1.94	-0.061	-0.803	0.388	0.792	-0.643	-0.157	-0.219	1.068	0.333	0.134	0.778	0.217	1.195	-1.409	0.558	1.43	-1.078	0.526	-0.224	-0.654	-0.642	0.729	1.052	-0.017	-1.201	-1.046	-0.147	1.39	0.109	0.124	0.318	0.912	-0.786	-0.38	-0.982	-0.316	0.009	0.284	1.506	-0.526	-0.002	0.772	0.323	-1.065	-0.291	-1.231	0.684	0.608	0.266	-1.204	-0.022	0.458	0.662	0.672	-0.183	-0.399	0.091	-1.294	0.686	-1.09	-0.734	-0.081	-0.914	0.187	0.947	-1.123	0.352	-0.668	0.376	-0.058	0.166	-0.518	0.789	0.786	-0.469	0.835	-0.383	0.173	-0.275	0.354	-1.587	-0.674	0.89	-0.334	-0.763	-0.691	0.578	0.967	-0.605	-0.342	0.858	-0.85	0.005	0.049	0.198	0.722	0.503	0.135	-0.107	-1.191	0.375	-0.076	0.143	0.271	0.287	1.221	-0.058	-0.179	-0.588	0.825	-0.878	0.09	0.442	0.438	-0.582	-1.102	0.187	-0.132	0.033	0.338	-0.142	-0.985	0.27	0.34	0.05	-1.017	-0.432	0.039	0.734	0.543	-0.117	0.764	0.462	1.428	0.637	-0.242	0.007	-0.89	0.773	-0.106	1.258	1.017	0.118	0.457	-0.229	-0.921	0.572	-0.555	-0.844	0.385	0.073	-0.438	0.433	0.531	0.349	0.284	-0.111	-0.13	-0.577	0.17	-0.869	0.953	-0.236	-0.363	-0.445	0.284
MAGT1	PPI	1	4.207	-0.638	-0.442	-0.636	0.495	-0.244	0.249	0.29	-0.047	-1.892	0.857	-0.227	-0.039	-0.023	0.832	0.41	0.17	-0.18	-0.73	0.25	-0.812	-0.357	0.306	0.7	0.541	-0.129	-0.727	-0.154	-0.176	0.143	0.292	-0.33	-0.225	-0.135	-0.86	-0.034	0.336	0.331	0.05	-0.749	0.297	-0.44	0.066	0.048	-0.602	-0.389	-0.268	0.217	-0.15	0.39	0.746	-0.143	-0.099	-0.736	-0.194	-0.298	-0.566	-0.094	-0.684	0.051	0.32	-0.009	0.698	0.07	-0.465	0.129	0.827	-0.382	-0.068	-0.88	-0.475	0.032	0.453	0.462	-0.562	-0.028	0.089	0.677	0.001	0.627	-0.202	-0.482	0.217	0.388	0.278	0.048	-0.162	0.014	-0.433	-0.04	-0.394	0.283	0.52	-0.375	-0.395	0.236	-0.249	-0.214	-0.286	0.447	-0.714	0.477	-0.239	0.009	-0.266	0.437	-0.144	0.028	-0.095	-0.144	-0.239	0.063	-0.662	0.108	0.282	-0.132	-0.018	0.635	-0.087	0.504	0.088	0.446	0.197	0.024	0.347	0.213	-0.276	0.05	-0.465	0.25	0.509	0.103	-0.044	-0.336	0.132	-0.1	-0.49	0.03	-0.152	0.669	-0.472	-0.247	0.072	0.309	-0.251	-0.376	-0.04	0.808	-0.283	-0.228	-0.663	0.779	0.158	-0.443	-0.072	0.059	-0.131	-0.314	0.513	-0.087	0.125	-0.282	0.025	-0.478	-0.204	0.483	-0.119	-0.272	-0.415	0.329	-0.041	-0.079	0.233	0.234	0.243	-0.152	-0.426	-0.515	0.569	0.286	0.548	0.554	0.379	0.248	0.152	0.039	-0.218	0.423	0.185	0.114	-0.041	-0.742	0.427	-0.068	0.195	0.151	0.283	0.285	-0.295	0.352	-0.022	-0.22	0.048	-0.224	-0.512	-0.139	-0.157	-0.314	0.549	0.17	0.256	-0.002	-0.037	0.432	0.244	-0.191	0.387	0.46	-0.054	-0.017	-0.215	0.087	-0.286	-0.001	0.044	-0.132	-0.083	-0.4	-0.453	0.243	0.345	0.019	0.193	-0.078	-0.164	0.156	-0.004	-0.019	-0.03	0.178	0.52	-0.238	0.487	-0.287	0.205	-0.024	0.094	-0.078	-0.503	-0.479	-0.151	0.156	0.006	0.527	-0.081	0.071
MIOX	PPI	1	2.961	-0.639	-0.32	-0.383	-0.09	-0.858	1.45	0.632	0.172	-1.152	0.469	0.038	0.021	-0.308	0.21	0.253	-0.431	0.033	-0.276	0.122	-0.035	0.519	-0.14	0.245	0.326	-0.106	-0.38	-0.287	-0.428	-0.336	-0.211	0.506	0.321	0.066	-0.14	-0.258	-0.127	0.09	-0.865	0.334	-0.389	0.021	-0.474	0.349	0.292	-0.135	0.087	-0.451	-0.003	-0.634	-0.659	0.711	0.189	0.219	0.055	-0.594	-0.313	0.396	-0.752	-0.214	0.397	0.423	-0.037	0.269	-0.009	-0.357	0.555	-0.097	-0.309	-0.528	-0.373	0.137	-0.106	0.646	-0.183	0.011	0.06	0.337	0.453	-0.142	-0.394	-0.636	-0.119	0.041	-0.399	0.167	-0.27	-0.146	-0.173	0.047	-0.078	-0.231	0.133	-0.001	0.211	-0.071	-0.166	0.54	0.107	0	0.098	-0.183	0.522	0.16	-0.197	0.401	0.071	0.365	0.254	-0.58	-0.16	-0.117	0.641	-0.345	-0.274	0.105	0.08	-0.161	-0.564	-0.114	-0.108	0.108	-0.197	0.591	0.257	0.062	0.223	-0.026	-0.121	-0.133	-0.166	0.001	0.363	-0.492	0.108	-0.235	-0.305	-0.121	0.175	0.215	-0.166	-0.153	-0.307	-0.413	-0.252	0.053	-0.412	0.024	0.294	0.375	0.26	0.09	-0.046	-0.116	0.009	-0.094	-0.141	-0.263	0.154	0.161	-0.476	-0.166	0.543	-0.424	0.614	-0.644	0.404	-0.22	0.128	-0.078	0.003	0.177	-0.246	0.224	0.516	-0.177	-0.505	0.185	0.537	-0.314	0.137	0.091	0.192	-0.53	0.185	-0.03	0.032	0.321	-0.427	-0.454	-0.373	0.034	-0.333	0.42	0.164	0.082	-0.656	0.406	0.056	0.166	-0.002	0.508	-0.312	0.213	-0.194	-0.195	-0.136	-0.232	-0.204	0.033	-0.049	0.378	0.154	-0.208	0.018	0.133	0.193	-0.443	0.464	-0.032	-0.491	0.039	0.039	0.268	-0.199	0.102	0.089	-0.065	-0.022	-0.124	-0.308	-0.094	-0.114	0.637	-0.162	0.17	-0.024	0.107	-0.42	0.095	-0.299	-0.018	-0.165	0.268	0.594	-0.297	-0.058	-0.135	0.034	0.019	0.274	0.606	-0.127	0.111	0.035	-0.121
BGLAP	PPI	1	1.467	-0.419	-0.311	-0.511	0.068	-0.273	-0.25	0.304	-0.343	-0.586	0.209	-0.195	0.361	0.633	0.13	-0.3	-0.037	-0.212	-0.198	0.039	0.068	-0.358	-0.086	-0.01	0.149	-0.173	-0.049	-0.222	-0.261	0.485	0.057	-0.484	0.182	-0.254	-0.438	-0.296	0.441	-0.251	0.195	0.303	0.366	-0.429	-0.327	-0.238	0.299	-0.222	-0.105	0.009	-0.348	0.029	-0.436	0.276	-0.03	-0.649	-0.108	-0.433	0.077	0.564	-0.48	-0.185	0.106	-0.292	-0.359	-0.121	0.569	0.072	0.142	0.281	0.293	0.548	0.198	0.106	0.267	-0.172	-0.194	-0.124	0.467	0.293	0.698	-0.309	0.259	0.093	-0.031	-0.059	0.727	0.546	-0.244	0.819	0.043	0.225	-0.08	-0.211	0.089	-0.09	0.287	0.037	0.001	0.446	-0.066	-0.148	-0.133	0.176	-0.458	-0.095	0.038	0.007	0.482	-0.403	0.286	-0.487	0.054	-0.311	-0.033	-0.273	-0.19	-0.103	0.058	0.339	0.088	-0.212	-0.047	-0.065	0.234	0.027	0.221	-0.209	-0.28	-0.106	-0.108	0.038	0.344	0.342	-0.375	-0.032	0.069	0.081	-0.22	-0.201	-0.236	0.464	-0.132	0.31	0.009	0.031	0.457	0.035	0.151	-0.006	-0.006	0.163	-0.274	0.096	-0.357	0.167	0.08	-0.155	0.163	-0.073	-0.341	0.184	0.386	0.272	-0.186	-0.48	-0.154	0.359	-0.303	0.225	0.071	-0.158	0.008	-0.542	-0.289	0.162	0.197	0.132	0.161	-0.286	-0.083	0.273	-0.237	-0.059	-0.178	-0.07	-0.422	0.114	-0.073	-0.276	0.263	-0.341	-0.06	0.253	-0.142	-0.305	0.06	-0.214	-0.17	-0.185	0.199	-0.107	-0.243	0.15	-0.019	-0.029	0.12	-0.145	-0.217	0.18	-0.187	0.151	-0.048	-0.019	0.164	0.141	0.21	0.368	-0.04	0.133	-0.135	0.108	0.321	0.094	-0.29	-0.272	0.131	0.15	0.028	0.092	-0.052	-0.126	-0.044	-0.079	0.384	-0.419	-0.012	-0.126	0.08	-0.055	0.068	0.219	0.055	0.284	0.37	-0.398	-0.11	-0.159	-0.256	-0.224	-0.146	0.151	-0.028	0	0.129	0.224	0.231	-0.208
PRH2	PPI	1	3.519	-1.075	4.488	-4.219	1.211	0.383	-1.638	1.314	-4.417	1.959	-0.6	-0.918	-1.023	-4.81	-2.35	0.218	-0.625	1.616	-2.102	-3.912	-1.674	0.956	3.131	2.636	0.389	-1.17	-0.831	2.435	0.848	0.74	0.287	-0.316	1.544	0.901	-1.527	-0.775	1.187	-0.4	-1.225	-0.305	0.421	0.055	-0.268	0.498	-1.934	-1.215	1.576	-0.373	-3.312	-0.853	1.561	0.53	-1.81	1.263	1.058	-1.317	-1.519	-1.693	-1.983	0.324	0.221	1.059	1.927	-0.302	0.167	-0.842	0.313	-1.082	0.631	1.799	-0.04	-0.148	0.811	0.131	1.319	0.409	-1.153	-0.213	1.324	1.072	-0.39	3.181	-0.857	-0.344	1.866	-1.281	-1.658	1.23	-0.834	-0.362	1.333	-0.342	1.218	-0.537	0.661	-2.955	1.402	-0.351	-0.964	-0.364	-2.079	0.196	-0.172	-2.177	2.028	1.24	0.11	0.256	-1.495	2.034	-0.415	-0.327	-0.556	2.831	0.701	-0.816	-0.191	-0.502	0.92	2.152	-0.011	0.163	3.843	-0.98	1.329	1.384	-1.08	0.063	-1.639	2.72	0.498	1.173	-1.265	-1.413	-1.157	1.364	-0.693	-0.36	-0.758	-0.535	-0.189	-0.323	0.902	-0.071	-0.426	-0.796	0.104	-1.349	-0.106	0.499	-0.875	0.358	-0.548	1.229	-0.345	0.514	-0.347	0.854	0.868	0.016	-1.317	0.437	-0.016	-0.019	0.289	0.096	-0.126	0.278	-0.189	0.209	-0.365	1.188	-0.226	-0.205	0.893	0.611	0.724	-0.972	-1.039	-0.659	-0.551	-1.585	-0.038	-1.117	0.486	-1.058	-0.232	1.174	-0.519	1.015	-0.937	0.889	1.675	0.53	0.446	-0.762	0.372	0.175	0.199	0.357	-0.196	0.134	-0.071	-0.4	-1.424	0.847	0.025	0.242	-0.142	0.615	0.287	-0.077	-0.418	0.249	0.338	-0.677	-0.485	-0.282	0.275	0.027	1.062	-0.008	0.841	0.464	0.813	0.328	-0.633	0.995	-0.54	0.075	0.427	-0.262	0.134	-0.089	0.302	-0.208	-0.597	0.608	0.573	-0.663	-0.103	-0.088	0.103	0.223	-0.426	-0.281	0.928	0.565	0.177	-0.253	-0.13	0.99	-0.492	-0.48	0.427	-0.053
MUC16	target	1	299.393	304.289	2.887	17.921	-26.839	22.12	10.82	115.943	146.958	65.63	-72.434	-28.84	-83.247	37.687	9.847	-50.421	-70.522	-25.604	15.911	-24.898	-0.391	15.153	-11.175	22.282	12.344	-21.97	-2.347	-5.51	0.099	0.655	-9.55	-9.851	-8.176	-3.077	-5.346	-10.964	-16.551	5.475	-1.482	0.068	-0.504	-2.432	5.935	1.926	1.292	1.828	0.791	-1.251	-5.654	-0.755	0.141	0.712	1.514	-0.789	-1.006	0.031	-0.528	-0.664	-2.102	-1.02	-3.527	1.034	-0.495	1.42	-1.113	0.189	1.583	-1.958	-1.757	-1.8	1.493	0.294	0.4	2.518	0.51	-1.052	-0.114	0.013	0.308	0.133	-1.205	-0.85	1.222	0.154	0.074	0.272	-0.807	0.115	1.825	-0.496	0.772	0.215	0.804	-0.207	0.97	-0.995	-0.562	-0.222	-0.071	-0.335	-0.552	-0.96	-0.992	-1.433	0.693	0.063	-1.457	-0.259	0.207	0.8	-0.504	1.312	-0.708	-0.044	-0.363	-1.219	0.208	-0.233	-0.249	0.881	-0.166	0.902	0.571	0.336	0.09	0.707	-0.566	-1.129	0.871	-0.061	-0.232	-0.169	0.409	0.145	-0.761	0.224	0.404	-0.159	0.594	1.916	-0.38	0	0.02	0.578	0.448	0.812	-0.313	-1.248	-0.551	0.067	-0.728	-0.134	-0.228	0.178	-0.435	-0.271	-0.025	-0.068	0.431	-0.25	-0.211	-0.365	1.111	-0.166	0.052	0.13	-0.153	-0.547	-0.405	0.402	0.528	0.157	0.224	-0.832	-0.1	0.244	-0.087	-0.601	0.333	-0.025	0.646	0.581	-0.976	-0.524	-0.408	-0.147	-0.012	-0.108	-0.02	0.075	-0.123	-0.396	-0.767	0.267	-0.344	0.202	-0.697	-0.03	-0.057	0.853	-0.442	0.512	-0.591	0.194	0.639	-0.386	-0.673	0.091	0.517	-0.484	0.2	0.125	-0.082	-0.572	-0.072	0.242	-0.367	-0.567	0.31	0.853	-0.215	-0.251	-0.507	-0.37	0.05	0.026	0.23	0.037	-0.251	0.716	-0.066	0.769	0.246	-0.464	0.381	0.136	-0.051	0.613	0.255	-0.216	0.401	0.593	0.732	0.024	0.423	-0.144	0.031	-0.332	0.33	0.056	-0.517	-0.314	-0.301	-0.474	-0.399	-0.095
ST3GAL5	PPI	1	5.285	-1.234	-1.544	-0.278	-0.095	-0.743	0.295	0.542	0.169	-1.58	0.352	-0.559	0.237	-0.672	-0.081	0.313	0.199	-0.595	0.314	0.007	-0.275	-1.31	-0.826	0.326	0.002	0.03	-0.406	-0.239	0.223	1.096	0.037	0.597	-0.355	0.353	0.246	-0.208	-0.201	0.424	-0.417	-0.232	-0.365	0.275	-0.015	0.163	-0.642	0.62	-0.512	-0.352	0.558	0.061	-0.765	-0.133	0.485	0.113	0.271	0.125	-0.196	-0.269	0.265	0.132	0.303	-0.262	-0.207	-0.418	-0.512	0.068	0.589	0.447	-0.551	0.088	0.211	0.868	-0.074	0.041	0.525	-0.43	-0.457	0.165	0.11	0.762	0.425	-0.539	0.305	-0.022	-0.064	-0.015	-0.979	0.013	-0.891	0.844	0.114	0.701	0.186	-0.687	0.155	-0.027	-0.254	-0.075	-0.409	-0.542	-0.341	-0.266	0.235	-0.467	0.568	0.737	-0.42	0.458	-0.392	0.047	-0.744	-0.022	-0.315	0.057	0.141	-0.024	-0.005	-0.207	0.545	-0.066	-0.795	0.219	-0.187	-0.286	-0.229	-0.457	-0.086	-0.042	0.279	0.624	0.035	0.267	0.1	-0.752	0.111	-0.32	0.2	0.121	0.437	-0.294	-0.45	-0.102	-0.055	-0.435	0.446	0.283	-0.285	0.082	-0.263	0.068	0.13	-0.184	-0.526	0.626	0.103	-0.22	0.027	-0.619	-0.669	0.135	0.843	-0.282	-0.269	0.518	-0.211	-0.241	-0.315	-0.401	0.047	-0.105	0.385	-0.114	-0.404	0.689	0.349	-0.28	-0.013	0.185	0.344	0.282	-0.101	0.595	-0.096	0.327	-0.234	-0.465	0.282	0.533	0.499	-0.649	0.721	-0.559	-0.257	0.364	-0.016	0.545	0.16	0.138	-0.01	-0.055	-0.142	-0.181	-0.075	0.579	-0.211	-0.477	-0.442	-0.142	0.221	0.954	-0.585	-0.59	0.156	-0.977	0.391	0.378	-0.549	0.237	-0.112	0.515	0.009	0.367	-0.018	-0.092	0.792	0.749	0.381	0.053	0.642	0.286	-0.119	-0.239	-0.269	-0.003	0.128	0.809	-0.531	-0.629	-0.065	0.126	0.816	-0.03	0.439	-0.179	-1.068	0.161	-0.132	0.108	-0.345	-0.184	-0.485	-0.082	0.127	0.044	0.275	-0.061
PLOD1	PPI	1	8.817	-2.357	-2.745	-1.894	0.028	-1.267	0.593	-0.25	0.641	-3.348	2.251	-0.677	0.466	0.416	-0.381	0.651	-0.163	-0.371	0.461	-0.433	-1.748	0.446	0.847	-0.422	0.92	-0.842	-0.62	-1.452	-0.645	0.788	0.333	-1.337	0.358	0.28	0.339	-0.064	-0.913	0.05	-0.328	0.247	-0.548	-0.038	0.367	0.316	-0.331	0.561	-0.07	-0.255	0.071	0.2	-0.535	0.6	-0.058	0.525	0.506	-0.806	0.182	1	-0.984	-0.024	0.431	-0.282	0.446	0.075	0.159	-0.397	0.916	-0.34	0.896	-0.219	0.259	0.278	0.043	-0.368	-0.017	0.415	-0.907	0.183	0.679	0.124	0.01	-0.09	0.235	-0.011	-0.085	-0.809	0.098	-0.28	1.126	0.569	0.153	0.315	0.417	1.115	0.154	0.281	0.203	-0.143	0.183	0.229	-0.451	-0.007	0.012	-0.779	-0.203	-0.821	-0.611	0.011	0.036	0.06	0.791	-0.503	0.685	-0.079	0.192	0.511	0.616	1.222	1.339	-0.421	0.164	-0.086	0.044	-0.706	0.439	-0.24	0.387	0.007	0.357	-1.581	-0.025	-0.109	0.404	0.11	0.053	0.4	-0.146	-0.43	0.077	0.487	0.255	-0.1	-0.277	-0.419	-0.93	0.492	0.181	0.209	-0.643	0.025	-0.081	-0.296	-0.124	-0.379	0.32	0.806	0.294	1.009	-0.554	0.092	1.262	-0.432	-0.011	0.389	0.098	-0.857	0.252	0.145	-0.86	-0.526	0.108	-0.115	1.154	-0.146	-0.439	0.38	-0.08	0.249	0.528	-0.187	0.455	-0.68	-0.689	0.105	0.423	-1.179	-0.048	0.357	0.071	0.362	-0.146	0.666	-0.434	-1.015	-0.409	-0.19	0.618	0.094	-0.454	0.184	0.782	-0.064	0.463	-0.691	0.304	0.073	0.194	-0.433	-0.29	-0.273	0.661	-0.297	-0.725	-0.265	-0.334	0.398	-0.256	0.68	-0.663	0.677	-0.24	-0.363	0.378	-0.004	-0.412	0.721	-0.67	0.594	0.69	0.372	0.688	-0.538	0.74	-0.243	-0.336	-1.284	0.052	0.539	-0.667	-1.113	0.331	-0.146	-0.318	-0.366	1.162	-0.221	-0.421	0.125	0.71	0.21	-0.025	-0.187	0.107	-0.197	-0.827	-0.542
RHOT1	PPI	1	8.307	-1.918	-2.015	0.619	-0.299	-1.47	0.619	0.33	1.653	-1.516	0.338	0.307	-0.482	-1.608	0.027	0.678	0.078	0.399	-0.649	-0.72	-0.219	0.47	0.083	0.854	0.633	-0.436	-0.61	-0.162	-0.077	0.553	0.211	0.101	-0.297	-0.285	-0.121	-0.282	-0.398	1.156	-0.703	0.112	-0.345	0.529	-0.359	-0.29	0.067	0.317	-0.541	-0.216	-0.103	-0.65	-0.092	0.489	0.105	-0.136	-0.578	-0.379	-0.029	-0.98	0.209	-0.377	-0.396	-0.465	-0.045	-0.445	-0.017	-0.789	-0.686	0.524	0.043	1.047	-0.949	1.062	0.116	-0.404	-0.824	-0.469	-0.224	0.533	-0.838	-0.913	1.401	-0.596	-1.423	-0.117	0.336	-0.786	-0.807	-0.099	0.544	0.233	0.084	0.63	0.076	0.859	-0.057	-0.895	-0.215	-0.144	0.193	0.425	0.51	-0.567	0.521	0.367	-0.472	-0.516	-0.362	0.418	-0.744	0.253	-1.53	-1.013	0.298	0.178	0.503	0.093	-0.033	0.173	-0.356	-0.004	-1.099	0.007	0.514	-0.205	-0.362	-0.465	0.807	0.076	-0.735	0.997	0.629	0.355	-0.003	-0.357	-1.066	0.526	0.035	-0.203	-0.153	-0.802	-0.37	0.126	-0.806	0.539	-0.559	-0.182	-0.309	-0.113	0.428	-0.505	-0.307	0.04	-0.173	-0.524	0.667	-0.126	-0.419	-0.631	-0.711	0.683	0.006	-0.07	0.185	0.543	-0.189	0.193	-0.542	-0.374	1.204	0.493	-0.34	-0.336	-0.793	-0.773	0.454	-0.29	0.717	-0.248	-0.736	-0.894	0.361	0.346	0.289	1.114	-1.184	0.477	0.248	-0.345	0.584	-0.026	-0.319	-0.296	-0.564	0.778	-0.014	-0.539	0.086	0.331	0.989	-0.774	0.55	-1.15	-0.482	-0.61	-0.273	0.07	-0.404	0.651	0.457	-0.276	-0.59	0.351	0.817	-0.127	0.693	-0.404	-0.014	0.466	0.379	-0.015	0.417	-0.249	-0.421	-0.557	0.029	-0.106	-0.54	0.931	0.029	-0.036	-0.182	-0.758	1.219	0.548	-0.02	-0.363	0.193	-0.242	0.258	0.021	-0.096	-0.689	0.027	-0.254	0.617	-0.129	0.238	0.746	0.011	0.152	0.451	-0.116	0.131	1.25	-0.736	-0.373
OTUD5	PPI	1	9.417	-0.501	2.236	-4.295	1.401	0.535	-2.027	3.587	-6.373	0.466	-0.328	-0.357	-0.719	-1.343	0.348	0.601	0.889	-1.825	4.877	-4.044	-0.225	-0.613	-1.38	3.231	1.029	0.684	0.283	0.326	0.279	0.578	-1.372	-0.82	-1.086	0.243	0.294	0.103	0.017	-0.701	-0.062	1.155	-0.225	0.063	-1.686	-0.636	0.849	-0.325	-0.573	-0.311	-0.625	-0.022	0.635	0.274	-0.785	-0.214	-0.721	-0.202	-1.082	0.449	-1.34	-0.299	-0.814	-1.21	1.619	2.005	-0.361	-1.049	-1.341	-0.467	-0.28	-0.207	0.429	-1.633	-0.339	-1.138	-0.937	1.094	-0.002	2.285	-0.868	0.567	-0.897	0.641	0.223	-0.376	-1.333	-1.178	1.214	1.283	-0.089	-0.128	0.451	-1.645	-1.644	-0.865	0.642	-0.295	-0.59	0.38	0.251	0.258	0.372	-0.644	0.299	1.462	-0.631	-0.068	0.692	-0.807	-0.115	-0.319	0.928	-0.951	-0.343	1.538	-0.265	-0.887	0.429	0.468	-0.415	-1.136	-0.776	0.126	-0.176	0.228	1.221	-0.265	0.225	0.838	0.113	0.57	0.462	-0.673	0.079	0.669	0.502	-0.077	0.459	0.357	-0.578	-0.886	-1.223	-0.291	-0.754	-0.53	0.715	-0.091	-1.191	0.325	-1.068	-0.139	0.003	0.895	0.422	0.28	-0.369	0.586	0.535	-0.16	1.012	0.389	0.093	-0.647	0.07	-0.612	-0.364	0.111	0.594	-0.245	-0.572	-0.095	-0.484	-0.441	-0.112	-0.588	0.414	1.023	-0.259	-0.378	-0.233	1.085	-0.591	0.105	-0.035	0.908	0.167	0.81	1.01	2.009	1.524	0.594	0.71	-0.2	0.304	0.113	-0.781	0.362	0.145	0.163	0.879	0.204	0.574	0.374	-0.251	0.104	-0.369	0.088	-0.097	0.357	-0.128	-0.66	0.658	1.288	-1.354	2.051	-0.806	-1.6	-0.403	0.402	-1.826	0.394	-0.156	-0.324	-0.549	-0.436	-1.075	-0.174	-0.434	-0.423	0.352	-0.214	0.901	-0.802	-0.365	0.339	0.088	0.43	-0.291	-0.052	0.427	0.405	1.06	-0.341	-0.36	-0.072	-0.318	0.272	-0.503	-0.431	-0.051	0.277	0.981	-0.184	0.157	0.905	0.205	-0.699
TACR3	PPI	1	5.663	0.303	-0.833	-0.457	0.534	-0.056	0.204	1.905	0.68	-1.565	0.23	0.352	-0.136	0.128	0.385	0.84	0.641	-0.461	1.055	0.487	-0.945	-0.564	0.731	0.96	0.448	0.63	-0.467	-0.156	-0.517	-0.916	0.281	0.33	-1.192	-0.148	-0.78	-0.958	0.355	0.596	0.38	-0.063	0.753	-0.586	0.047	-1.282	0.052	-0.855	-0.33	0.087	0.214	0.459	-0.001	0.099	-0.457	-0.621	0.029	-0.277	-0.222	0.705	0.575	-0.596	-0.366	-0.92	-0.231	0.021	-0.187	0.107	-0.012	0.753	0.16	-0.146	-0.288	-0.227	0.466	0.986	0.326	0.768	-0.28	-0.126	-0.507	0.334	-0.913	0.147	-0.086	-0.688	-0.191	-0.603	0.581	0.549	-0.369	-0.613	-0.42	-0.277	-0.203	-0.533	0.982	-0.384	0.304	-0.345	0.555	0.224	0.035	0.331	-0.263	-0.501	-0.22	-0.434	0.17	-0.066	-0.81	-0.34	-0.269	0.286	-0.299	-0.349	-0.822	0.225	-0.283	-0.092	-0.076	0.444	0.103	-0.267	-0.192	-0.486	0.671	0.188	-0.162	-0.05	0.514	0.117	0.359	-0.06	-0.335	0.364	-0.136	-0.325	-0.646	-0.618	-0.08	-0.278	-0.264	-0.39	-0.856	-0.492	-0.742	-0.318	0.368	0.281	-0.628	-0.293	-0.033	-0.11	-0.25	-0.251	0.458	0.207	0.127	-0.431	0.309	0.705	0.398	0.936	-0.605	0.522	0.232	0.106	-0.116	0.751	0.135	-0.141	0.521	0.324	0.025	-0.685	-0.185	0.522	-0.008	-0.151	0.031	0.403	0.172	-0.297	-0.07	-0.184	-0.144	0.265	0.737	-0.372	0.377	-0.069	0.19	0.272	0.447	0.083	-0.031	-0.067	0.916	0.172	-0.257	0.712	-0.3	0.024	0.206	-0.432	0.314	-0.044	0.035	-0.513	0.518	-0.061	0.511	0.194	-0.166	0.044	-0.438	-0.692	0.105	0.011	-1.016	0.481	0.151	0.179	0.748	0.48	0.441	-0.234	0.239	0.452	0.09	-0.099	-0.231	0.971	-0.287	-0.071	-0.417	1.023	0.572	0.313	-0.214	0.396	-0.027	-1.021	0.047	-0.573	-0.069	0.18	-0.024	-0.151	0.151	0.337	-0.671	0.41	0.088	0.499	-0.383	-0.325
GAB1	PPI	1	11.888	2.511	-0.556	-0.227	-0.476	4.33	0.969	2.664	-1.553	3.583	1.587	0.179	-0.857	-2.75	1.279	-0.13	0.501	0.475	-1.694	-1.507	0.689	0.787	0.758	-0.872	-0.942	0.276	-0.411	-0.527	-1.544	-0.951	-0.447	0.29	0.163	0.629	-0.269	0.168	0.719	0.831	0.195	-0.587	-0.631	1.379	-0.283	0.063	0.735	0.459	0.235	0.017	-0.026	0.636	-0.429	1.056	0.852	-0.416	0.608	-0.716	0.065	0.012	-0.445	0.917	0.274	0.756	0.42	-1.043	-0.594	-1.198	0.74	0.644	-0.513	0.557	-0.656	0.092	-1.44	-1.128	0.012	-0.577	-0.161	-0.334	0.174	0.414	-0.409	-0.126	1.321	-0.713	0.325	-0.227	-0.165	1.304	-0.74	-0.296	-0.726	1.522	-0.029	-0.668	0.14	0.394	-0.201	-0.454	-0.299	0.17	0.287	-0.766	-0.171	-0.408	-0.098	-0.789	-0.074	0.027	0.022	0.05	0.748	-1.163	0.733	0.146	-1.057	-0.578	0.15	0.263	-1.447	0.134	0.321	0.387	0.414	0.135	-0.012	1.314	-0.279	1.158	-0.202	-0.726	1.297	0.008	-1.5	-0.418	1.032	0.465	-0.117	0.544	0.596	0.834	-1.125	0.501	-0.194	0.339	-0.053	0.322	1.555	1.773	-0.15	0.355	0.248	-0.1	-0.709	-0.787	0.214	-0.474	1.377	-0.2	-1.996	1.344	0.459	0.638	-0.392	-0.712	-0.329	-1.361	0.546	0.819	0.234	-0.353	0.375	-1.082	-0.032	0.534	0.928	0.748	0.233	0.324	-1.014	1.142	-0.132	0.813	-1.143	-1.279	-0.573	-0.49	-0.393	-0.366	-0.006	-0.352	0.96	0.708	0.124	-0.509	-1.079	-0.938	-0.749	0.314	-0.587	0.25	0.081	-0.228	0.231	0.836	1.17	0.815	-0.429	-0.388	-0.382	-0.36	1.357	0.05	-0.706	0.695	-0.364	-0.947	0.49	0.227	-0.605	0.072	0.355	-0.148	0.71	0.066	-0.718	-0.061	0.221	0.121	-0.417	1.328	1.164	0.158	0.594	0.319	0.543	0.206	-0.932	-0.496	0.447	0.652	0.523	-0.01	0.535	-1.7	-0.205	0.191	-0.821	0.36	-0.961	-0.547	-0.831	-1.236	0.03	-0.116	-0.3	1.235
IFNA4	PPI	1	2.682	-0.441	-1.219	-0.122	0.229	-0.677	-0.219	-0.356	0.449	-0.098	0.443	-0.023	0.105	0.087	-0.016	0.208	-0.581	0.001	-0.237	0.066	-0.667	-0.197	0.482	-0.103	-0.362	-0.127	0.191	-0.139	0.14	-0.03	-0.186	0.675	0.005	-0.285	0.105	-0.152	0.333	0.035	-0.376	0.124	0.288	-0.263	-0.221	-0.016	-0.315	-0.163	0.127	0.125	0.137	0.222	-0.263	-0.681	0.023	0.063	-0.029	-0.313	-0.073	-0.667	0.079	-0.072	0.015	0.075	0.98	0.318	-0.281	-0.282	-0.285	-0.187	-0.412	-0.14	0.264	0.335	0.08	0.116	0.155	-0.191	-0.857	-0.459	-0.419	-0.038	0.239	-0.603	-0.116	-0.439	0.207	0.464	0.462	0.452	0.133	0.618	0.154	-0.066	0.309	0.128	-0.178	0.007	-0.044	0.129	0.297	-0.128	0.062	0.148	-0.337	-0.018	0.082	0.862	0.136	0.112	0.422	-0.755	-0.306	0.085	-0.025	0.326	-0.419	-0.469	0.157	0.272	0.136	-0.243	-0.357	-0.426	-0.115	0.618	0.628	-0.085	-0.249	-0.226	-0.013	0.45	0.703	-0.864	0.227	0.166	-0.738	-0.179	-0.063	-0.504	-0.35	1	-0.041	0.288	0.885	0.094	0.05	-0.535	-0.316	-0.573	0.317	0.02	-0.348	-0.151	-0.797	-0.625	-0.259	-0.011	0.363	0.495	0.535	0.108	-0.497	0.313	-0.919	0.314	-0.406	0.215	-0.344	-0.853	0.156	-0.329	-0.11	0.502	0.145	-0.173	0.221	-0.458	-0.062	-0.342	-0.298	0.164	0.765	-0.705	1.236	0.524	-0.277	-0.012	-0.113	0.197	-0.059	-0.519	0.347	-0.773	0.468	0.288	-0.787	-0.396	-1.144	0.381	0.557	0.004	0.585	-0.911	-0.078	0.584	0.055	-0.326	0.052	0.21	0.739	0.237	0.591	0.277	0.118	0.401	-0.611	0.093	-0.932	-0.216	-0.769	-0.177	-0.212	0.694	-0.21	-0.429	0.47	0.022	-0.007	-1.048	0.19	0.249	-0.509	-0.55	-0.491	0.327	0.092	0.218	-0.458	0.228	-0.781	0.474	-0.503	0.897	0.264	0.622	0.549	-0.053	0.12	-0.272	0.077	0.099	0.228	0.586	-0.131	0.249	-0.785	-0.263
COL22A1	PPI	1	32.701	-7.962	68.476	-59.157	12.005	-12.023	-12.054	-15.048	14.582	5.576	-2.171	-3.912	-0.561	-3.202	0.455	1.08	1.744	-1.37	0.335	-1.205	-0.051	-1.909	2.457	4.087	0.595	0.636	4.195	-2.673	1.072	0.239	0.245	-1.635	3.463	-1.136	1.326	3.056	-2.384	-1.504	0.869	2.383	0.414	1.127	0.835	0.633	-0.495	-2.099	1.745	-1.309	-0.905	2.147	-0.599	-0.902	0.415	-1.692	-1.289	-0.7	0.116	-1.014	-1.551	-3.548	5.015	-0.072	-2.204	1.717	-0.985	-2.137	1.089	-1.352	0.963	0.073	0.409	0.051	-0.066	-1.394	0.108	-2.354	-2.975	-1.949	0.37	1.119	-0.786	0.466	0.004	0.524	3.91	-0.828	-0.13	1.424	-0.256	-2.545	-2.401	0.868	0.426	-0.468	-0.278	-1.499	1.542	-1.708	-0.239	-3.415	0.266	-0.095	-2.269	-0.294	-1.094	1.041	-0.304	1.259	1.803	1.336	-1.437	-1.212	0.397	2.267	0.431	-0.382	0.442	-0.669	-0.887	1.827	-0.201	1.947	1.375	-0.633	2.122	0.913	-0.657	0.659	0.767	2.693	0.05	1.843	-0.878	-2.323	0.557	0.799	-1.331	1.424	-0.938	-0.636	0.664	0.451	0.415	-1.76	-1.337	-0.093	1.495	-2.014	0.981	-0.983	-2.213	-0.653	-3.339	2.478	0.219	-0.322	1.25	0.112	-1.362	-1.286	-1.518	-0.527	-0.108	-0.043	-2.088	-0.281	-1.571	1.406	-1.023	1.673	2.356	3.529	-0.333	0.264	0.356	0.487	-0.409	-0.866	0.829	0.806	-1.169	-1.576	-0.087	1.272	0.835	0.061	0.564	3.813	0.129	-0.179	2.853	-1.929	1.916	0.527	-1.01	1.382	-2.11	2.983	-1.691	1.583	-1.465	2.201	2.004	-0.389	-0.759	-3.201	1.192	-0.575	1.199	1.293	1.146	0.259	-1.107	-0.775	0.19	-1.246	-0.367	0.792	0.848	-2.608	1.039	0.317	2.375	2.852	1.592	2.552	1.461	-0.834	0.039	-3.765	0.825	-1.718	1.52	0.642	-0.152	0.348	-1.673	0.464	-2.707	-1.49	-0.872	-0.238	-0.537	1.743	0.677	-0.875	0.333	1.774	0.389	0.372	-0.447	-1.628	-0.498	-1.217	0.182	1.768
KIF20A	PPI	1	14.39	-1.882	-4.621	-0.728	0.67	-2.366	0.365	-3.312	0.547	1.056	-1.336	0.222	-0.915	-0.895	-0.92	-1.906	1.317	-0.008	-0.805	-0.698	-1.404	1.176	0.072	-0.525	-1.55	0.04	0.341	0.648	0.727	-0.077	0.269	1.149	-0.189	0.103	-0.213	-0.649	0.686	-0.423	1.958	0.485	-0.362	0.825	-0.515	-0.646	0.449	0.192	0.298	-0.331	-0.808	-0.688	1.057	0.275	0.092	0.226	0.281	0.491	-0.344	0.656	-0.07	0.059	0.73	0.044	-0.547	-0.746	-0.798	0.94	-1.058	-1	-0.413	1.377	0.357	0.797	-0.584	0.484	1.032	0.553	0.541	-0.182	-0.539	0.238	-1.061	0.069	0.058	2.033	0.401	-0.379	-1.891	-0.228	-1.656	-0.296	-1.526	0.475	-0.03	1.838	1.088	1.375	-0.345	0.626	-1.003	-1.13	0.398	0.416	-0.657	-1.045	-0.741	-0.362	1.026	-0.103	0.63	-0.013	-0.14	-0.462	-1.077	0.186	1.587	-0.775	0.38	0.348	-1.316	-0.68	-0.304	0.036	0.84	-0.06	-2.001	-0.224	-0.324	-0.369	-0.87	0.192	0.633	-0.543	0.785	-0.146	0.441	-0.254	0.528	0.372	1.123	0.261	-0.297	0.022	-0.624	0.16	-0.139	0.962	1.462	0.768	0.337	0.733	0.657	0.216	0.202	0.809	0.199	-0.668	0.54	-0.055	0.432	-0.075	0.606	0.504	-0.634	0.003	0.784	0.91	1.123	2.912	0.13	0.395	0.958	-1.171	0.026	0.283	-0.021	-0.854	0.008	0.542	-0.568	-0.199	0.297	-0.423	-0.442	1.04	-0.623	-0.167	0.15	0.422	0.743	-0.544	-1.395	0.738	-0.53	0.294	-1.394	-0.428	-0.141	0.125	-0.646	0.843	-0.656	0.251	-0.452	0.183	0.831	0.314	0.465	0.076	-2.6	1.61	-0.167	0.87	-0.203	-0.885	-0.416	0.268	0.674	0.304	-0.148	0.071	0.1	-0.161	0.803	-0.187	-0.846	0.942	0.582	-0.722	-0.222	-0.367	0.109	-1.124	0.072	0.777	-0.968	-1.098	1.164	-0.806	-1.395	-0.8	0.206	-1.181	0.099	-0.898	-0.172	1.156	0.367	0.857	1.005	1.202	0.007	0.556	0.085	0.035	0.783	0.315
CX3CR1	PPI	1	4.899	-0.917	-1.886	-0.771	0.019	-0.337	-0.115	0.788	1.316	-2.573	1.116	0.051	0.391	-0.676	0.938	0.742	0.122	-0.841	-0.906	0.393	-1.217	-1.25	0.671	0.898	-0.25	0.306	0.394	0.184	0.069	0.249	0.748	-0.899	-0.755	-1.126	-0.353	0.821	0.443	0.46	0.039	-0.745	1.037	0.033	-0.079	-0.297	-0.081	-0.029	-0.455	-0.083	-0.36	0.331	0.072	0.315	-0.244	-0.298	0.195	-0.078	-0.068	-0.057	0.007	0.538	0.455	-0.371	0.31	0.156	0.265	-0.03	0.148	0.461	0.065	0.368	-0.202	0.277	-0.114	0.226	0.042	0.154	-0.105	0.377	0.335	-0.192	-0.264	-0.187	-0.131	-0.859	0.016	0.516	0.056	0.826	0.212	0.062	-0.312	0.592	-0.223	0.073	0.597	-0.06	0.184	0.429	0.018	-0.097	0.958	-0.292	-0.211	-0.281	0.434	-0.4	-0.388	0.512	-0.043	0.125	0.319	0.07	-0.411	-0.081	-0.403	0.105	0.257	-0.127	0.35	0.547	-0.85	0.489	0.768	-0.022	-0.241	0.258	0.304	-0.23	-0.602	-0.63	0.535	-0.583	-0.044	-0.748	0.771	-0.255	0.467	-0.131	0.235	0.492	-0.766	0.292	0.238	-0.005	-0.576	0.536	-0.432	-0.432	-0.495	-0.248	0.211	-0.472	-0.068	-0.014	0.46	-0.399	-0.629	-0.922	0.187	0.305	-0.033	0.002	-0.56	0.02	-0.068	-1.078	-0.06	-0.02	0.258	0.103	-0.358	0.154	0.299	0.185	0.013	-0.405	0.293	0.099	-0.055	0.249	-0.416	0.757	-0.034	0.903	-0.506	-0.379	-0.379	-0.179	-0.284	0.103	0.466	0.175	-0.266	-0.243	0.149	-0.112	0.288	0.448	0.422	0.334	-0.102	0.032	0.235	1.089	-0.04	0.46	0.233	-0.509	0.483	0.278	-0.284	0.308	-0.263	0.211	-0.203	0.505	-0.267	0.174	0.348	0.034	-0.004	0.613	-0.473	0.049	0.705	-0.37	-0.023	-0.014	0.21	0.076	-0.398	0.104	0.168	-0.311	-0.112	-0.51	-0.948	-0.149	0.294	0.01	0.23	0.048	-0.08	0.072	-0.244	0.595	-0.11	0.351	-0.336	0.981	-0.228	-0.01	-0.287	-0.62	0.074	-0.258
NRCAM	PPI	1	18.181	-2.678	0.855	0.587	-0.414	1.116	0.516	2.761	0.468	-2.412	1.136	-0.564	-0.443	-2.899	1.609	0.795	1.026	2.52	-0.698	0.071	2.746	-1.424	-0.881	0.257	2.309	1.62	0.337	-0.908	1.301	-1.519	0.167	-0.239	-1.957	0.996	1.419	1.131	-1.017	0.512	-0.038	0.496	1.009	-1.31	-0.092	0.2	-0.683	0.241	0.047	-0.313	0.93	-0.448	-0.014	-0.237	-0.373	0.206	-0.607	0.792	0.832	0.579	-0.538	0.39	0.799	-0.286	-2.381	-1.94	0.257	1.549	1.156	-0.347	1.067	-1.672	-0.649	-0.715	-0.025	0.925	-1.012	-1.532	-1.655	1.675	-0.251	0.336	0.57	-1.708	1.513	-0.785	-1.23	-0.616	0.284	-0.526	-0.033	-0.667	1.974	0.745	0.713	1.178	-0.256	-0.242	-0.481	-0.602	1.025	2.05	-1.023	1.204	-0.396	-2.061	-0.747	0.299	-0.391	-0.789	0.344	-0.15	-1.394	-0.803	0.454	1.204	0.91	0.177	0.556	-0.518	-0.544	-1.872	-0.873	1.257	1.406	-0.025	-0.889	-0.064	-0.767	-0.131	0.633	-0.286	0.995	1.923	-1.222	1.811	-0.546	0.71	-1.238	-0.541	-0.83	1.436	0.733	0.443	-1.793	0.06	0.433	-0.33	0.631	-0.016	-1.29	-0.201	0.488	-0.446	-0.671	0.128	0.252	0.858	-0.954	0.979	-0.072	-1.347	2.093	0.543	-0.802	0.241	0.419	1.671	-1.273	0.058	0.986	-0.566	0.49	1.166	0.446	-0.075	1.14	1.599	-1.348	0.696	-1.67	0.932	1.718	-0.269	1.098	-1.173	0.748	-0.385	-0.989	0.275	1.156	2.592	-0.265	0.178	0.298	0.974	1.049	1.494	-0.367	0.032	-0.57	0.303	-1.943	-0.513	0.533	0.243	0.31	0.786	0.438	2.489	1.622	1.429	0.229	0.906	-0.568	-1.749	1.057	-0.165	-0.622	-0.797	1.741	0.697	2.352	-1.711	0.184	0.281	0.5	0.428	-0.102	-0.823	-0.664	-0.517	-1.032	-0.909	-2.166	-1.587	-0.287	-0.522	-1.345	0.897	-1.237	-0.302	-0.47	-0.142	-0.024	0.032	1.485	-0.237	-1.44	0.585	1.072	0.581	1.291	1.049	1.06	1.439	0.32	1.325
SLC1A7	PPI	1	8.907	-0.7	-1.065	-1.186	0.353	-1.37	-0.664	2.424	0.336	-2.535	0.596	0.037	0.145	0.605	0.021	-0.014	-0.24	0.057	0.279	-0.753	-0.643	-0.873	0.447	0.626	1.474	-0.225	-0.301	0.113	-0.197	-0.808	0.289	-0.502	-0.661	-0.768	-0.152	-0.051	0.671	-0.341	0.271	0.42	1.117	-0.986	-1.01	-1.103	0.725	-0.393	-0.905	-1.386	-0.095	0.285	0.196	0.452	-0.408	-0.721	-1.281	-0.691	-0.453	-0.25	0.722	-0.496	0.507	-0.748	-0.405	-0.17	-0.08	0.057	-0.495	0.912	-1.186	0.27	0.037	0.479	0.8	0.933	0.068	-0.24	0.068	0.385	0.176	0.276	-0.721	-0.625	0.272	0.088	0.385	-0.08	0.932	-0.652	-1.277	-0.75	0.2	1.085	-0.019	0.247	-0.604	0.726	0.07	-0.079	-1.35	0.065	-0.434	1.119	-0.696	0.552	-0.259	-0.875	0.361	-0.306	0.681	0.878	-0.655	-0.192	0.457	1.208	-0.878	-0.83	0.616	0.703	-0.546	0.253	-0.055	0.136	-0.024	-0.243	-0.732	0.24	0.417	-0.797	-0.805	0.587	-0.629	0.85	-0.781	-0.868	0.607	0.867	-0.198	-0.247	-0.258	-0.328	-0.254	-0.053	0.476	-0.575	-0.172	-0.563	1.025	-0.425	0.397	-0.1	0.994	-0.399	-0.443	-0.302	-0.094	-1.198	-0.072	-0.082	0.538	0.876	-1.004	0.082	0.68	-0.211	-0.634	0.165	-0.493	0.382	1.173	-0.696	-1	0.433	-0.301	-0.267	-0.001	0.028	-1.454	-0.902	-0.255	-0.366	-0.933	-0.04	0.279	0.412	-0.573	-0.143	-0.01	0.021	0.486	0.568	0.108	0.532	-0.167	-0.578	-0.387	-0.232	-0.67	-0.103	0.092	0.53	0.432	-0.652	0.234	0.076	0.393	0.106	0.141	-0.178	0.347	-0.354	-0.054	0.596	-0.525	-0.032	-1.564	-0.501	-0.677	-1.379	-0.389	1.08	0.508	0.775	0.418	0.479	-1.831	-0.217	0.69	0.475	1.002	0.38	0.141	-0.013	1.182	0.604	0.235	1.193	-0.097	-0.392	0.649	1.028	-0.315	-1.281	-1.195	0.783	-0.786	0.991	-0.65	0.348	-0.183	-0.246	-0.559	-0.564	0.029	0.485	-0.461	0.249
CALML5	PPI	1	2.268	-0.807	-0.738	-0.235	0.108	-0.611	0.006	-0.498	-0.356	0.084	-0.15	-0.11	0.343	0.797	-0.019	0.412	-0.365	0.167	0.071	0.011	0.621	0.117	-0.178	0.319	0.434	-0.414	-0.007	0.023	-0.354	-0.537	-0.079	0.309	-0.049	0.11	-0.027	-0.15	-0.22	-0.214	-0.193	0.245	-0.107	0.363	-0.67	-0.127	0.358	-0.159	-0.103	0.188	-0.266	0.07	0.065	0.17	0.137	0.074	-0.056	0.023	-0.824	0.409	0.23	-0.142	-0.457	0.306	-0.005	0.225	-0.042	-0.03	-0.064	0.227	0.096	0.512	0.304	0.044	-0.457	-0.213	0.108	0.101	-0.185	-0.527	-0.604	-0.237	-0.236	-0.211	0.232	0.104	-0.32	-0.122	0.042	-0.069	-0.206	-0.626	-0.025	-0.017	0.471	0.038	-0.297	-0.16	0.021	-0.294	-0.241	-0.118	-0.138	0.082	0.199	-0.253	0.026	-0.195	-0.128	0.072	0.279	0.174	-0.085	0.139	-0.177	-0.279	0.036	-0.051	-0.073	0.021	0.027	0.064	-0.076	0.169	-0.197	-0.108	0.183	-0.282	0.379	0.024	-0.13	0.489	0.472	-0.074	-0.168	0.005	-0.268	0.558	0.065	0.246	-0.016	0.228	-0.084	-0.155	0.006	-0.354	-0.415	0.666	0.038	-0.187	0.333	-0.021	-0.067	0.179	-0.006	-0.168	-0.014	0.253	-0.237	-0.307	-0.038	-0.015	0.104	-0.163	-0.289	0.123	0.095	-0.191	-0.239	0.08	0.285	-0.584	-0.017	0.1	-0.035	-0.007	-0.05	-0.246	0.348	0.34	-0.557	0.156	-0.337	-0.85	-0.129	0.236	0.052	0.25	0.216	-0.224	-0.297	-0.024	-0.057	0.126	0.063	-0.231	0.182	0.244	-0.257	0.349	-0.264	-0.165	-0.242	0.082	-0.44	0.154	-0.187	0.059	-0.004	-0.549	-0.351	-0.454	0.312	-0.052	0.162	0.236	0.122	-0.332	-0.255	-0.402	0.099	-0.076	0.113	-0.466	-0.274	0.044	-0.156	0.015	-0.223	-0.626	0.002	0.01	-0.46	0.064	-0.021	-0.235	-0.109	0.114	-0.195	0.387	-0.173	0.193	-0.099	0.31	0.317	-0.169	0.458	-0.139	-0.278	-0.186	0.194	0.04	-0.197	0.072	-0.172	-0.031	-0.307	-0.118
CREB3L3	PPI	1	8.293	-0.02	-0.01	-2.522	-0.271	-0.066	-0.411	-0.1	0.13	-0.924	0.533	1.417	0.476	0.526	-0.692	-0.701	-0.363	-0.161	-0.189	0.232	0.473	-0.164	-1.002	-1.502	-0.458	-0.532	-0.411	0.778	0.27	1.401	-0.653	-0.963	-1.117	0.082	-0.382	-0.254	0.044	0.334	0.295	0.18	-0.91	0.643	-0.808	-0.523	0.592	-0.061	1.036	0.819	0.27	-0.289	0.144	-0.203	0.581	0.112	-0.858	1.65	1.411	0.796	-0.332	0.048	0.253	0.115	0.463	-0.936	-0.092	0.475	-0.23	0.049	-0.39	0.021	-0.414	-0.82	0.383	-0.179	0.929	0.301	-0.455	0.634	-0.631	0.021	0.546	-0.836	0.601	0.183	-0.652	-0.077	-0.54	-0.619	-0.749	0.344	0.781	-1.34	0.037	0.077	0.627	0.61	0.04	0.588	0.099	-0.296	-0.081	-0.965	-0.598	0.567	0.158	0.194	0.539	0.319	-0.694	0.528	-0.291	-0.251	0.079	-0.108	-1.169	0.232	-0.409	0.132	0.083	-0.051	-0.503	-0.291	-0.687	-0.034	0.254	0.019	0.733	0.559	0.131	-0.45	0.674	-0.75	-0.33	0.358	-0.014	0.056	0.438	-0.562	0.617	0.702	-0.075	1.003	-0.493	0.353	1.417	-0.279	0.672	-1.276	1.533	0.583	1.314	0.583	-0.888	-0.235	-0.616	-1.091	-0.62	-0.771	0.836	-0.852	-0.292	0.526	-0.283	0.059	0.202	0.121	-0.165	0.024	-0.041	0.199	-0.029	0.667	-0.32	0.371	0.464	-0.496	-0.453	1.308	-0.155	0.207	0.186	-0.519	0.559	-0.243	0.573	-0.739	-0.06	0.225	-0.372	-0.131	0.259	0.059	0.177	-0.065	-0.224	-0.332	-0.315	0.878	0.501	-0.751	-0.32	0.55	0.234	-0.327	0.751	-0.583	0.591	-1.193	-1.044	-0.229	-0.297	-0.216	0.61	-0.791	0.155	0.654	0.01	0.376	-0.264	-0.163	-0.899	0.2	-0.031	0.687	0.35	-0.018	-0.688	-0.556	-0.186	0.456	-0.549	-0.38	-0.584	-0.633	-0.58	-0.507	-0.508	0.388	-0.383	1.089	-0.631	-0.244	-0.013	0.633	-0.397	0.083	0.32	-0.528	-0.217	-0.079	0.071	-0.265	-0.03	0.213	-0.335	0.093
C1orf101	PPI	1	10.94	-1.519	-1.327	0.445	-0.56	-1.145	0.098	1.105	3.353	-3.168	1.609	0.525	-0.016	-1.793	1.487	1.822	-0.506	0.924	-0.975	0.395	-1.77	-0.124	0.967	1.166	0.814	0.581	-0.622	-0.367	0.728	-0.272	0.618	1.26	-1.573	-0.541	0.123	0.569	0.011	1.456	-0.062	-1.142	-0.736	1.158	0.864	-0.463	-0.771	0.641	0.463	0.181	1.493	-0.08	0.864	-0.536	-1.341	-1.101	-0.665	-0.165	0.578	0.591	0.26	-0.438	0.111	-0.793	0.26	0.184	0.835	0.182	0.339	0.892	0.258	0.485	-0.041	0.12	-0.145	-0.279	-0.298	-0.862	-0.35	-0.165	-0.464	-0.107	1.314	0.063	-0.019	-0.096	-1.568	-0.009	0.58	0.569	-0.42	-1.285	-0.452	-0.255	-0.828	-0.239	0.428	-0.581	-0.185	0.636	-0.549	1.325	-0.098	-0.566	0.094	0.323	-0.436	-0.287	-0.807	0.446	-0.756	-0.085	0.461	0.991	0.025	0.835	0.153	-0.492	-0.188	0.429	0.264	0.285	-0.022	0.348	-1.179	0.376	-0.666	0.143	-0.438	-0.019	-0.38	0.704	-0.234	-0.815	-0.111	-0.599	-1.289	0.561	-0.715	-1.053	-0.075	-0.495	-0.53	-0.76	-1.043	0.672	-0.39	0.55	0.096	-0.485	-0.225	0.045	-0.081	-0.878	-0.371	-0.039	0.112	0.36	0.042	0.806	-0.513	0.093	-0.194	-0.276	0.48	0.574	-0.373	-0.105	-0.482	-1.694	-0.699	1.02	-1.106	-1.167	0.837	-0.431	0.301	-0.984	-0.005	-0.342	-0.292	0.481	0.822	-0.635	-0.816	1.059	0.861	0.129	-0.575	-0.661	1.11	-0.331	-0.849	-0.755	0.335	-0.601	-1.139	-1.28	-0.04	1.338	0.626	0.338	-0.144	0.654	0.715	-0.07	-0.576	-0.54	0.432	0.269	0.4	0.063	0.918	0.995	-0.206	0.093	0.083	1.056	0.032	1.197	0.033	0.058	0.269	0.281	0.734	-0.692	0.36	0.096	0.457	0.467	1.22	-0.588	0.419	-0.986	0.151	0.482	-0.557	-0.188	0.292	-0.611	-0.486	0.089	-0.022	0.774	-0.071	0.318	-0.068	-0.164	0.462	-0.769	0.614	-0.068	-0.803	0.584	-0.598	-0.794	0.032	0.167
PRKCE	target	1	9.065	-1.478	-2.059	-0.793	-0.548	-0.107	0.425	-0.669	0.739	-1.603	0.391	0.014	-0.375	-0.531	0.927	1.125	1.177	1.463	-0.227	0.336	-0.165	0.176	-1.227	0.486	1.332	-0.592	-0.956	-0.277	-1.163	0.8	-1.057	0.283	-0.254	-0.325	0.248	-1.482	-0.685	-0.843	0.342	0.346	-0.583	0.851	0.595	-0.379	-0.296	-1.162	-0.254	-0.322	1.042	-0.591	-0.041	0.601	-0.765	-0.556	-0.737	-0.645	0.155	1.412	-0.699	-0.164	0.441	-0.462	1.394	-0.28	-0.002	-1.207	0.522	0.398	-1.015	0.19	0.213	0.707	0.367	0.585	1.189	-1.006	-0.703	-1.046	0.042	0.789	0.266	0.832	0.104	0.227	0.4	-0.606	-1.054	0.769	0.141	-0.339	-0.551	0.704	0.261	1.014	0.625	0.633	-0.373	0.307	0.029	-0.279	0.383	0.094	1.307	0.81	-0.435	1.681	-1.711	-0.257	-1.372	-1.474	-0.121	1.144	0.607	0.354	-0.797	-0.847	0.686	-0.495	-2.279	0.125	-0.44	-0.126	0.057	1.263	-0.052	0.707	-1.032	-0.063	0.454	-0.071	0.735	0.426	0.4	-0.491	-0.185	-0.471	0.359	-0.979	-0.325	-0.391	-0.253	-0.584	0.277	0.846	0.497	-0.428	0.331	0.658	-0.028	0.65	0.116	0.43	0.246	0.04	0.097	-1.287	-0.122	-0.011	0.219	-1.227	0.901	0.396	0.171	-0.746	-0.019	0.578	-0.339	-0.392	0.581	0.736	-0.005	0.348	0.843	-0.382	0.489	-0.169	0.219	0.432	0.158	-0.331	0.101	-0.417	-0.826	-0.533	0.308	-0.033	0.029	-0.19	-0.349	0.986	0.043	0.203	-1.319	-0.478	-0.261	-0.604	0.901	-0.604	-0.309	-0.161	-0.365	1.221	-0.133	-0.054	-0.789	-0.587	0.027	0.113	0.23	-0.183	-0.597	-0.491	0.189	0.081	-0.286	-0.004	0.215	-0.008	0.396	-0.731	-1.446	-1.098	-1.008	0.152	0.781	-1.565	-0.182	-0.493	0.31	-0.001	0.4	0.276	-0.062	-0.156	-0.42	0.054	0.797	-0.207	0.244	0.169	-0.54	0.489	-0.381	0.564	-0.049	-0.249	-0.503	0.566	0.395	-0.436	0.15	-0.775	-0.434	-0.202	-0.191	0.568
POLR2D	PPI	1	2.23	-0.746	-1.051	-0.092	-0.125	-0.582	-0.033	-0.481	0.187	0.118	-0.202	0.041	0.091	-0.109	-0.193	-0.061	0.022	-0.139	0.271	-0.131	0.057	0.021	0.071	-0.397	-0.029	-0.683	0.093	0.107	0.034	0.532	0.1	-0.247	0.123	0.408	0.349	-0.084	-0.471	0.139	-0.061	-0.529	0.153	0.735	-0.005	0.127	0.196	-0.076	-0.708	0.448	0.092	-0.049	0.387	-0.701	0.153	0.43	-0.487	-0.36	-0.194	0.431	-0.16	-0.256	-0.274	-0.044	0.44	0.036	0.068	0.074	-0.317	-0.007	-0.137	-0.231	0.137	0.224	-0.234	0.402	0.236	0.032	-0.087	0.161	-0.082	-0.188	-0.024	-0.422	0.194	0.079	0.181	0.234	-0.224	0.13	-0.278	0.211	0.218	-0.371	-0.146	-0.193	-0.257	0.293	0.009	0.026	-0.138	-0.002	-0.491	-0.108	-0.444	-0.312	0.508	0.074	0.344	-0.111	0.27	0.095	-0.014	0.153	-0.111	-0.075	0.746	-0.414	-0.118	-0.283	0.182	0.223	-0.279	-0.336	-0.066	-0.365	-0.272	-0.082	-0.175	0.385	0.007	-0.194	-0.287	-0.164	0.35	-0.354	0.01	-0.287	-0.02	-0.464	0.296	0.26	0.126	0.019	0.42	-0.218	0.176	0.055	-0.022	0.112	0.099	0.082	-0.037	-0.047	0.458	0.198	0.305	0.339	0.184	0.284	0.275	-0.073	-0.09	0.014	0.038	0.218	0.118	-0.369	-0.289	0.117	0.101	-0.38	0.386	0.029	0.199	0.067	-0.064	0.072	-0.033	-0.262	-0.213	0.275	-0.231	0.161	0.096	-0.106	-0.188	0.407	0.619	-0.082	0.106	0.063	-0.072	-0.147	0.294	0.051	-0.202	0.22	-0.114	0.033	-0.315	0.25	-0.399	-0.196	0.034	-0.02	-0.18	-0.122	0.192	-0.318	0.009	0.543	-0.263	-0.028	-0.094	0.1	0.041	-0.137	0.095	0.159	0.129	0.045	0.173	0.304	0.111	0.01	-0.131	0.511	0.37	-0.341	0.432	0.21	-0.379	0.12	0.287	-0.066	-0.055	-0.055	0.39	0.135	0.131	0.227	0.031	0.016	0.208	0.217	-0.278	-0.025	0.073	0.009	-0.344	0.047	-0.083	0.32	0.03	-0.153	0.053	-0.23
RHNO1	PPI	1	3.89	0.594	-0.309	-0.698	-0.388	0.923	0.548	0.284	-0.103	0.605	-0.355	-0.31	-0.468	-0.584	1.214	-0.346	0.75	-0.611	-1.013	0.948	-0.147	-0.174	0.514	-0.549	-0.974	0.584	-0.631	-0.443	-0.643	0.28	0.132	0.191	0.202	0.277	-0.35	0.347	-0.489	-0.123	-0.681	0.22	0.373	0.052	-0.914	0.705	-0.228	0.386	-0.003	-0.301	-0.168	-0.143	0.369	0.32	-0.167	0.713	0.138	0.046	-0.357	-0.403	0.216	-0.344	0.011	-0.788	0.035	-0.114	-0.343	-0.78	-0.112	0.255	0.131	0.411	0.33	-0.063	0.489	-0.358	0.014	-0.606	0.208	-0.021	0.012	-0.145	0.426	-0.297	0.09	0.223	0.353	0.33	-0.149	-0.167	-0.256	0.165	-0.088	-0.184	-0.516	0.615	0.438	0.06	0.006	0.299	-0.155	0.397	0.047	0.377	-0.674	-0.47	-0.207	0.214	0.043	-0.566	-0.029	-0.273	0.024	-0.484	0.462	-0.428	0.264	0.194	-0.458	-0.166	0.455	-0.261	-0.104	-0.032	0.04	-0.117	0.149	-0.152	-0.246	-0.511	-0.483	0.339	0.01	-0.381	-0.19	0.139	0.513	-0.928	-0.136	0.21	0.126	0.066	0.082	-0.366	-0.029	-0.365	-0.108	0.152	-0.341	0.098	-0.19	0.267	0.085	0.136	-0.241	-0.378	0.123	0.26	-0.159	0.076	0	-0.363	0.435	-0.157	-0.234	0	-0.069	0.348	0.176	0.038	-0.158	0.37	0.119	0.081	-0.354	0.142	0.091	0.233	-0.482	-0.075	-0.337	0.347	0.093	-0.458	-0.022	0.096	0.356	-0.224	-0.32	-0.235	0.125	0.17	0.022	0.197	-0.269	-0.134	0.117	-0.189	0.544	-0.304	0.179	-0.304	-0.089	0.167	-0.245	0.392	0.303	-0.117	0.103	-0.126	0.112	0.363	-0.563	-0.151	-0.051	-0.063	-0.371	0.432	0.173	-0.36	-0.172	0.29	-0.27	0.559	-0.323	0.359	-0.605	0.919	0.258	0.331	0.242	0.127	-0.042	0.007	-0.208	-0.665	0.132	-0.13	0.019	-0.57	-0.191	-0.101	-0.179	0.188	0.099	0.291	0.473	0.176	-0.373	-0.007	-0.208	-0.133	0.33	0.107	-0.146	0.066	0.441	-0.102
LRP6	PPI	1	20.951	-2.094	-3.308	-2.808	-0.812	2.035	0.802	3.54	0.019	-4.228	3.529	-0.683	-1.173	-3.518	2.371	2.142	0.493	2.219	-2.83	-0.599	2.365	5.287	-1.397	4.391	-3.164	-0.633	0.659	2.9	-5.681	-0.78	1.624	-3.476	6.411	2.494	3.1	0.034	-6.116	4.714	7.773	-5.27	1.909	-1.968	-1.57	-4.406	0.898	0.56	-1.945	1.286	0.037	0.532	0.63	3.691	-2.748	1.403	2.12	-0.504	0.254	-1.2	1.484	0.249	0.594	1.71	-1.525	0.672	-1.568	-4.032	1.35	-0.975	-2.295	1.073	-0.952	-2.849	-0.786	0.444	-2.475	-0.39	-1.771	-0.924	1.39	-0.56	0.538	0.963	-1.234	-0.982	-1.707	0.686	-1.674	-1.059	0.426	1.972	-0.335	2.895	3.279	0.472	2.489	-0.422	-3.578	-0.151	-1.669	-0.653	-0.403	1.271	-0.015	1.663	-1.023	-0.758	0.645	-2.681	4.235	-1.627	1.375	-2.313	2.388	-0.801	-0.925	-0.353	0.556	2.795	-0.327	-0.262	1.119	-2.868	-0.256	-1.255	3.646	-1.724	-1.639	-1.482	-0.506	-1.779	2.083	0.039	-0.828	0.689	0.351	-1.363	0.676	-0.359	3.549	-2.464	-1.439	-1.421	1.837	-2.213	1.32	0.709	2.522	-2.846	1.977	1.92	-1.562	-1.765	-0.426	0.608	-0.774	-2.099	0.296	-1.335	-1.565	-0.999	-0.986	0.005	-1.546	-2.161	2.306	4.316	-0.553	-0.317	0.699	-0.327	-3.98	1.272	0.474	5.748	2.237	-0.93	-2.179	-0.443	-1.789	1.594	-5.248	-1.561	-3.698	3.744	0.985	1.107	0.285	-0.605	1.252	-1.047	-4.086	1.97	3.389	-1.801	-0.299	-2.595	0.126	-0.173	-0.645	0.883	2.012	-2.441	-0.885	0.651	-3.248	-0.684	0.571	1.306	-3.015	-0.45	4.134	-1.614	-0.78	0.341	-0.12	-0.623	1.154	0.799	1.123	0.998	-0.244	-1.16	0.638	-0.611	0.409	-2.114	-0.647	-2.624	2.311	1.18	-1.588	-0.09	1.015	-1.032	3.241	3.318	1.834	1.822	-1.967	-2.213	1.608	3.918	0.329	0.467	-0.143	-2.155	1.551	-3.168	-1.512	2.914	2.463	-1.017	-0.97	-1.914	2.539	0.003
UBR5	PPI	1	44.161	-0.921	-10.322	-6.507	1.59	3.59	-0.182	2.01	1.189	2.449	4.137	-2.611	2.853	2.479	3.949	-0.391	1.257	-1.47	-0.409	0.799	-1.134	-2.293	0.336	1.641	-3.795	3.288	-2.101	0.019	-3.011	2.276	-1.194	-3.164	4.136	4.6	-0.498	3.808	1.093	-0.908	-1.518	-0.797	3.117	-0.931	4.935	3.103	0.262	1.017	-0.687	0.672	1.13	-0.716	1.159	-0.84	2.919	5.652	1.073	-3.38	-0.685	3.212	2.189	0.772	-1.295	-0.016	1.018	-0.727	-2.491	-1.799	1.085	0.358	-2.781	-0.454	-2.506	-0.758	0.815	0.194	-0.626	2.347	-2.367	0.148	-0.88	2.671	-5.828	3.447	0.688	-0.246	1.32	-2.172	2.161	-0.268	-4.281	-0.725	3.354	1.351	-1.092	-1.508	-4.576	-0.626	2.081	-0.688	1.808	-0.847	2.357	1.089	-2.328	2.611	1.072	-4.698	-1.323	-3.324	-1.034	-0.132	-5.15	-3.137	2.424	0.869	-2.813	-2.871	-0.674	-0.06	3.014	-1.915	0.408	0.031	0.971	-2.258	-1.98	-0.264	1.443	3.833	2.312	3.775	0.642	0.459	-3.714	2.489	1.637	-0.779	2.729	-2.908	1.007	-0.165	-3.281	5.57	-3.263	-4.179	-1.471	-0.457	3.73	0.516	-3.805	-0.349	-7.346	-3.305	2.591	0.324	-3.851	1.511	0.723	-6.103	4.455	2.777	2.088	-0.04	-4.785	-2.158	-2.355	2.476	-5.85	2.661	2.766	0.632	0.94	-0.857	-4.523	3.556	-3.372	-0.002	-2.76	-2.015	3.498	-2.808	2.797	-4.88	-0.318	-1.484	2.877	-0.803	-1.216	0.571	-1.644	2.571	-1.192	-1.006	-0.624	-3.209	-2.953	0.776	0.912	2.447	-0.34	0.802	3.32	0.58	0.668	-0.707	0.138	1.371	-0.989	1.377	-2.508	1.574	1.925	-0.181	1.983	-2.272	-1.56	3.219	0.223	-0.956	6.625	0.964	-1.233	-2.084	2.464	-2.414	-3.968	-0.193	-0.508	-1.059	1.554	-0.65	-1.916	1.279	0.095	2.409	-3.553	0.689	2.184	-2.962	3.815	0.09	0.269	2.783	-2.79	-0.332	6.29	0.201	0.36	-1.061	0.533	-0.602	0.998	-2.68	2.784	-4.759	1.031	-0.839
IDI1	PPI	1	3.8	-1.589	-0.929	-0.572	-0.066	-0.942	-0.41	-0.945	0.33	-0.541	-0.015	-0.164	-0.082	-0.108	-0.445	-0.314	0.371	-0.068	0.003	-0.164	-0.373	-0.246	-0.289	0.066	0.117	-0.751	-0.094	0.056	-0.581	0.414	0.338	-0.361	-0.414	-0.221	-0.046	0.069	0.118	0.282	-0.031	-0.091	-0.449	0.466	0.052	-0.32	0.004	-0.022	-0.719	-0.465	-0.054	0.352	-0.009	0.647	-0.029	-0.597	-0.379	-0.203	-0.386	-0.037	0.556	-0.059	-0.395	-0.244	0.575	-0.012	-0.089	0.081	-0.029	0.007	-0.116	0.373	-0.476	-0.199	0.587	0.334	-0.716	0.202	0.937	-0.47	-0.044	-0.123	0.2	0.144	0.043	0.748	0.593	0.552	0.292	-0.106	-0.002	-0.33	-0.262	-0.029	0.182	0.348	0.388	0.927	-0.167	-0.19	-0.314	-0.377	-0.082	-0.251	0.226	-0.067	-0.026	-0.231	-0.227	-0.065	0.021	-0.66	-0.448	0.352	-0.097	0.122	-0.394	0.246	0.379	0.255	0.031	-0.814	-0.169	0.461	0.191	0.201	0.536	-0.477	-0.505	0.032	0.773	-0.123	0.019	0.42	-0.255	-0.054	-0.009	0.068	0.07	0.071	-0.392	-0.069	-0.306	0.176	0.172	0.043	-0.159	-0.133	0.084	-0.281	-0.642	-0.167	-0.269	-0.09	-0.633	-0.131	0.185	0.108	0.375	0.323	-0.179	0.405	-0.31	0.075	0.355	0.125	-0.194	-0.098	-0.345	0.189	-0.184	-0.201	-0.586	-0.12	0.495	-0.998	0.093	0.445	0.532	0.389	0.596	-0.263	-0.257	-0.212	0.182	-0.09	0.324	0.809	-0.008	-0.142	-0.517	0.383	-0.387	-0.108	-0.312	0.226	0.127	0.588	0.132	0.085	0.023	0.257	0.657	0.133	0.171	0.626	-0.11	-0.18	0.349	0.021	-0.129	-0.067	0.281	0.016	0.095	-0.253	0.391	0.004	0.175	-0.218	0.462	0.57	0.321	0.459	-0.231	0.333	0.239	-0.381	-0.13	0.306	0.079	-0.045	0.235	-0.749	0.354	-0.504	-0.035	-0.195	0.612	-0.018	0.406	-0.331	-0.115	0.078	-0.428	-0.352	-0.139	-0.54	-0.127	0.245	-0.065	-0.044	0.195	-0.009	-0.147	0.487	0.337	0.492
PHC1	PPI	1	17.979	3.271	-2.824	-6.521	-1.004	2.864	-1.222	5.344	-8.282	3.375	-2.001	0.023	-2.762	-5.166	-9.685	-3.903	-1.856	4.846	4.435	13.531	-2.755	-1.629	2.801	1.423	0.862	-2.077	-0.312	0.558	0.272	-1.421	2.274	-0.949	0.656	1.401	-3.748	-2.063	1.202	-0.355	0.699	-1.208	-0.84	-2.878	1.425	-1.99	0.051	-0.9	-1.457	0.628	-0.042	0.633	1.209	-0.059	-0.325	-1.171	-1.116	-0.06	-0.369	-0.537	-1.077	0.405	-1.01	0.381	-0.706	1.053	-0.024	-0.838	-1.268	0.23	-0.616	0.376	-0.187	0.303	-1.869	-0.769	-0.181	-1.511	0.657	-0.041	0.394	-0.162	0.62	0.965	0.073	0.141	-0.618	-1.18	0.691	0.934	-1.776	-0.643	-0.877	0.742	1.037	-0.354	-0.82	-0.305	1.023	0.632	1.306	-0.739	1.746	-0.475	-0.507	1.315	-2.293	0.085	0.222	1.686	0.664	2.526	-0.54	0.171	0.639	-0.471	-0.188	-0.298	0.408	-0.895	0.765	-0.306	-1.016	0.556	-1.484	-0.337	-0.492	0.939	0.062	0.248	0.467	-0.362	0.191	1.029	-0.893	0.55	0.687	0.221	0.505	0.876	-2.099	1.499	0.527	0.743	0.909	0.606	-0.609	-1.513	2.413	-0.287	-2.976	-1.495	-1.041	0.167	0.302	1.701	0.24	-1.363	-0.112	-1.53	-1.181	0.599	0.914	-2.157	0.393	0.352	-0.253	0.483	-0.078	-1.542	-2.345	-0.607	-0.082	-0.734	0.194	-0.327	-0.365	0.489	-0.663	-1.801	-0.783	-0.658	1.574	-0.952	0.75	0.55	0.412	0.948	-1.74	-1.063	1.383	-0.615	0.823	-1.071	2.191	0.283	-1.772	-0.355	-0.415	-0.557	1.748	0.083	-0.337	0.972	2.457	-0.644	1.399	0.978	0.6	-1.033	-0.297	-1.75	-0.436	-1.691	-0.068	0.688	-0.114	0.51	-0.174	2.155	-0.24	1.776	0.823	0.878	1.895	0.118	0.623	-1.624	-1.482	-1.01	-0.21	-1.195	-0.365	-1.344	0.37	0.316	0.076	1.518	1.8	-0.001	0.976	-0.464	0.887	-1.75	0.508	-0.421	0.072	0.155	-0.569	-0.887	2.155	-0.598	0.511	1.312	0.272	1.791	-0.537	0.336
EGR3	PPI	1	5.292	0.742	-0.206	-0.449	1.233	0.543	0.067	1.024	-0.918	0.32	1.078	-0.653	0.069	-1.754	0.454	0.384	0.575	0.559	-0.688	-0.229	0.541	-0.057	-0.825	-0.544	0.366	0.663	-0.202	-0.787	0.859	-0.299	0.243	1.413	0.385	-1.146	-1.557	0.443	-0.515	0.158	1.065	-1.325	-0.677	-0.85	0.232	-0.314	0.161	-0.582	-0.62	0.003	0.394	-0.645	-0.288	-0.043	-0.289	0.439	-0.206	-0.728	0.059	0.473	-0.328	0.502	-0.155	0.901	-0.745	0.01	-0.588	0.03	0.7	-0.391	-0.094	-0.676	0.607	0.297	-0.097	0.891	-0.137	-0.265	-0.601	0.449	0.423	0.85	0.391	-0.239	0.323	0.246	0.577	0.164	-0.364	0.53	0.903	0.023	0.354	-0.132	0.592	0.526	-0.503	0.572	0.452	0.215	-0.47	-0.063	-0.092	0.158	0.149	0.326	0.378	0.662	-0.574	0.524	0.351	-0.536	0.092	-0.637	0.394	-0.234	-0.395	0.31	-0.382	0.253	0.059	0.569	0.203	0.396	1.286	0.234	0.49	-0.42	-0.109	0.544	-0.1	0.151	0.306	-0.437	0.135	-0.292	-0.229	0.662	-0.688	-0.45	-0.375	-0.456	0.283	-0.449	0.6	0.138	0.469	-0.198	-0.834	0.383	-0.309	-0.119	0.363	-0.027	0.15	0.045	1.107	-0.036	-0.61	1.051	0.573	0.782	0.259	-0.094	0.062	-0.445	-0.593	0.631	0.07	-0.015	0.333	0.143	0.196	0.126	-0.274	-0.347	0.173	0.097	0.573	0.471	0.489	-0.063	0.09	-0.579	-0.165	-0.006	-0.145	-0.372	0.588	-0.307	0.369	-0.177	0.289	-0.481	0.81	0.036	-0.198	-0.371	0.157	-0.342	0.073	-0.712	0.178	0	-0.801	0.335	0.167	0.48	0.547	0.125	0.47	0.951	0.243	0.623	0.162	-0.142	-0.147	0.302	-0.225	-0.155	-0.088	0.119	0.265	0.097	0.366	0.423	-0.4	-0.798	-0.59	0.123	-0.669	0.094	-0.21	0.474	0.211	-0.253	0.192	-0.253	-0.074	-0.02	0.254	-0.386	-0.238	0.698	-0.038	-0.265	0.126	-0.331	0.189	-0.172	-0.207	0.89	-0.208	-0.053	-0.758	0.258	0.078	-0.134
ENSG00000243667	PPI	1	9.865	-1.331	-1.212	-0.214	0.48	-0.565	0.798	1.052	0.826	-1.377	1.447	0.369	0.408	-0.319	-0.001	0.035	0.162	1.227	0.376	0.172	0.784	0.461	-0.206	0.262	1.064	0.947	-1.036	-0.226	-0.617	-1.184	-0.816	0.966	-0.612	0.216	-0.197	-0.2	-0.59	-0.871	1.477	0.647	-0.116	-0.145	-0.278	-0.401	0.109	-0.089	0.572	-0.179	0.175	0.658	-0.416	-0.021	0.654	0.524	-0.075	-0.899	-0.618	-0.179	0.106	0.166	-1.07	0.864	0.023	0.313	0.764	-0.469	-0.72	-0.867	0.011	0.31	0.241	0.129	-1.001	0.238	1.362	-0.603	-0.293	0.184	0.285	0.387	-0.192	-1.018	-1.047	-0.834	-0.629	-0.622	1.325	0.192	0.944	0.536	-0.093	0.22	0.125	-0.472	-0.797	0.713	0.007	-0.105	-1.177	-0.128	0.181	-0.051	0.341	-0.584	0.407	-0.204	0.19	-0.787	0.678	-0.647	0.128	0.123	0.415	0.173	-0.307	-0.568	-0.487	0.35	-0.237	-0.511	1.461	0.658	0.069	0.162	-0.222	-0.551	0.091	0.254	0.49	0.722	0.783	0.476	0.043	0.066	0.018	0.927	0.5	0.01	-0.648	-0.431	0.468	-0.56	0.214	-1.061	-0.254	0.916	-0.024	1.361	-0.863	0.393	0.908	-0.692	-0.303	0.837	0.102	1.374	0.105	-0.438	-0.019	0.205	0.517	0.362	0.194	0.271	0.268	0.165	-0.337	-0.48	-0.415	-0.207	-0.334	1.213	0.043	-0.301	0.233	-0.457	-0.426	-0.275	0.275	-0.285	0.155	-0.098	-0.509	-0.684	-0.076	-0.435	-0.531	0.055	-0.363	-0.33	0.077	1.174	-0.555	-0.022	0.949	0.227	-0.402	0.138	0.724	-0.3	-0.955	0.868	0.551	-0.007	-0.067	0.016	-0.303	-0.291	-1.058	-0.128	-0.698	-1.019	-0.747	-0.273	0.045	-1.132	0.685	0.67	0.003	-1.613	-0.738	0.596	0.045	0.441	0.687	-0.437	-0.674	-0.216	0.623	-0.111	0.532	-0.25	0.292	-0.292	1.222	1.113	-0.457	0.516	0.083	-0.758	-0.222	-0.254	0.52	0.159	0.554	0.504	0.032	0.529	-0.648	-1.17	0.098	0.407	-0.295	0.435	-0.242	-0.892
MARCKS	PPI	1	7.995	-0.552	0.311	-2.595	0.561	0.611	-1.341	2.749	-6.749	1.247	-1.308	-0.202	1.607	4.063	-0.018	-1.643	1.219	-3.964	5.742	0.566	7.212	-11.812	-7.359	5.955	-1.137	-0.145	0.177	0.495	2.427	2.05	-0.39	0.141	0.175	-0.842	1.432	2.291	-0.497	0.759	0.019	-1.292	2.043	1.343	1.734	-1.99	-2.992	-1.742	-1.171	0.6	2.185	-0.27	-1.521	-1.721	2.705	-0.333	2.169	1.853	0.973	0.134	-0.857	-1.396	1.379	1.139	0.483	-0.845	0.798	-0.747	0.304	1.564	-0.219	2.488	-0.644	1.77	-0.48	1.431	-0.465	-0.151	-1.123	-1.874	0.13	-0.226	-0.623	-0.239	-1.053	0.018	-1.398	-0.217	-1.912	-1.928	-0.598	-1.009	-1.257	-0.977	-0.932	-0.256	1.027	1.428	0.236	-0.645	-1.035	0.374	-0.016	-0.92	0.498	-1.495	1.038	-0.647	0.12	0.685	-0.515	0.662	0.612	1.173	-0.41	0.983	0.245	1.349	0.462	-0.547	0.7	2.562	-1.224	-0.335	-0.069	1.25	-1.888	1.389	-0.3	0.382	-0.169	-0.649	-0.404	-0.716	-0.753	-0.841	-0.232	-0.562	0.109	-0.059	-2.578	0.099	-0.166	-1.061	0.674	-0.277	0.83	-0.793	0.26	-0.235	0.708	0.01	0.398	-0.455	1.285	-1.183	-0.254	-0.412	0.663	-0.221	0.757	-0.635	-0.335	-1.215	1.387	-0.162	-0.929	-0.281	0.616	-0.2	1.557	0.56	0.299	1.156	0.056	0.106	-0.029	-0.242	-0.849	-0.674	0.523	1.022	0.234	0.03	-0.145	0.261	0.581	-0.527	-0.337	-1.177	0.126	-0.286	-1.091	-0.148	0.799	-0.167	0.139	-0.151	0.205	-0.069	0.681	0.763	-0.357	1.088	-0.449	0.004	-0.261	0.062	-0.024	0.527	-0.205	-0.605	0.968	-0.069	1.007	0.542	0.525	1.197	-1.255	0.916	0.87	0.366	-0.695	-0.122	0.134	0.53	-1.294	-0.447	-0.503	-0.255	0.133	0.968	0.401	-1.248	-0.408	-0.398	0.584	0.024	-0.705	-1.296	0.397	-0.524	-0.18	-0.47	0.061	0.625	0.219	0.067	-0.607	-0.472	1.014	0.409	-0.782	0.487	-0.042	-0.378	-0.793	0.517
WASF3	PPI	1	9.193	-0.06	2.6	-2.87	1.501	0.908	-2.345	3.514	-7.532	4.059	-0.975	-0.131	-1.099	-6.796	-2.626	0.555	0.592	1.232	-4.378	-10.195	-0.167	1.043	4.046	3.978	0.583	0.362	0.528	1.092	1.071	-0.402	-0.284	-1.339	1.641	-0.077	-1.603	-0.705	0.994	-0.935	0.303	-0.237	1.14	0.752	-0.774	-1.311	-0.622	-0.602	0.259	1.424	-0.932	0.149	0.21	-0.3	0.315	0.422	0.089	-0.605	-0.062	-0.218	0.523	-0.459	-0.955	-0.376	1.12	-0.058	-0.283	-0.616	0.828	-0.308	1.101	-0.693	-0.929	-0.477	0.647	0.409	1.209	0.707	-0.828	-1.014	-0.227	0.395	-0.477	0.623	-0.294	-0.102	-0.319	-0.945	0.772	0.605	0.246	0.596	-0.33	0.787	0.502	-0.587	1.794	0.206	0.428	0.402	-0.303	1.194	0.758	0.19	0.505	0.302	-1.013	0.411	0.313	0.288	-1.756	-0.053	-0.571	-0.54	0.775	-0.948	-0.763	0.44	-0.32	0.433	-0.134	0.196	-0.546	-0.324	1.223	0.511	0.76	-0.965	-0.186	-0.388	-0.166	-0.704	-0.219	0.676	0.315	-0.683	-0.537	-1.025	-0.167	0.529	-0.353	0	-1.237	-0.56	-0.62	0.274	1.383	0.765	-0.006	0.351	0.056	0.905	1.008	-0.527	-0.393	-0.456	0.33	-0.783	-0.474	0.731	0.554	0.273	0.568	-0.527	-0.537	-0.568	0.406	-0.214	0.06	-1.859	-1.002	0.238	-0.162	0.141	-0.955	0.72	-0.161	-0.205	-0.373	0.762	0.44	0.689	-0.211	0.446	-0.66	0.008	-0.384	0.893	-0.752	0.099	0.383	0.041	-0.6	-0.093	-0.734	0.069	-0.81	0.047	-0.732	-0.443	0.506	0.06	-0.248	-0.099	0.544	-0.54	0.115	0.617	0.272	-0.917	-0.41	0.622	0.53	-0.344	-0.303	-0.322	0.497	0.73	-0.15	0.391	0.213	0.546	0.583	-0.586	0.667	0.526	0.792	-0.622	-0.187	-0.337	-0.195	-0.4	0.689	-0.192	-0.773	0.611	-0.583	-0.13	-0.076	-0.041	0.64	-0.24	0.009	-0.386	0.453	-0.635	0.62	0.02	0.258	0.72	-0.255	0.431	0.556	-0.479	0.137	0.278	-0.288	-0.252
AK8	PPI	1	6.487	-1.77	-1.77	-0.474	0.162	-1.298	0.038	-0.491	0.375	-1.244	0.089	-0.029	-0.411	-0.431	-1.141	0.019	-0.278	-0.24	-0.991	-0.947	-1.33	0.377	0.059	0.33	0.115	0.418	0.013	0.405	-0.748	0.334	-0.084	0.73	0.326	0.354	-0.67	-0.052	-0.47	0.243	-0.916	-0.854	-0.515	0.373	0.401	0.03	-0.189	-0.477	-0.573	-0.063	0.481	-0.452	0.565	0.282	0.462	-0.065	0.439	0.598	-0.463	-0.253	-0.119	-0.416	0.01	0.044	-0.056	-0.102	-0.106	0.202	-0.219	-0.117	-0.033	-0.405	0.14	-0.188	0.87	-0.543	-0.445	-0.51	-0.696	0.415	-0.053	-0.153	0.423	0.09	0.419	0.165	0.691	-0.082	-0.147	0.101	0.353	0.406	0.289	1.029	-0.348	0.523	-0.718	0.529	0.497	-0.579	0.518	0.051	-0.592	0.611	0.724	0.398	0.68	-0.285	0.316	-0.058	0.591	0.441	-0.09	-0.497	0.611	-0.549	0.509	0.643	0.218	-0.006	0.487	0.024	0.005	0.254	0.751	-0.31	-0.394	0.334	-0.713	0.036	-0.223	-0.133	-0.33	-0.063	-0.533	0.956	-0.818	0.592	0.563	-0.935	0.098	0.172	-0.454	-0.155	-0.049	0.489	0.28	-0.131	0.072	0.36	0.028	-0.663	-0.402	0.393	-1.022	-0.117	-0.283	-0.23	-0.014	1.016	-0.892	0.154	0.222	0.157	-0.308	0.511	-0.765	0.606	-0.325	-0.095	-0.028	0.241	0.553	0.505	-0.027	0.091	0.4	0.47	-0.13	-0.106	-0.207	-0.067	0.082	-0.153	-0.457	-0.402	-0.487	0.352	-0.163	-0.662	-0.276	0.05	0.341	-0.439	-0.472	-0.258	0.118	-0.485	0.35	-0.334	0.345	0.208	1.009	0.283	-0.081	-0.124	0.737	-0.595	0.231	0.441	0.477	-0.114	0.132	0.023	1.237	0.101	0.017	-0.595	0.008	-0.318	0.618	-0.358	0.657	-0.114	-0.838	0.35	-0.095	-0.427	-0.287	-0.147	0.136	-0.012	-0.326	0.291	0.664	-0.434	-0.163	-1.034	-0.44	-0.034	-0.451	0.421	0.611	0.278	0.516	0.508	-0.212	0.138	-0.34	-0.534	0.147	0.277	0.396	-0.302	0.073	-0.283	-0.067	1.057
PLEKHG2	PPI	1	25.782	1.716	0.355	-7.856	3.494	1.248	-0.728	5.377	-9.683	1.206	-0.879	-0.276	1.088	2.639	-0.61	0.587	-2.189	0.736	2.017	-3.394	-1.487	0.78	-0.4	-8.633	-2.245	0.85	-0.914	-2.113	1.43	0.002	-1.457	4.055	0.005	1.339	2.885	-0.862	-0.054	0.881	-2.035	-1.357	-1.233	-0.215	-0.754	-0.448	1.26	-0.102	0.249	-0.638	-0.037	0.419	1.245	-0.22	-0.139	-0.532	-0.457	1.141	0.201	0.062	1.716	0.69	-1.63	0.906	-2.84	-1.081	-0.561	-0.53	1.386	-0.035	-2.657	-1.184	0.926	2.657	-1.403	0.732	0.723	-2.228	-0.037	-0.89	0.28	-2.004	-0.629	1.623	0.707	-1.46	0.033	2.037	2.433	-0.108	0.696	1.367	1.945	-0.12	1.889	-1.409	-0.141	-0.502	-2.444	1.809	-0.952	-0.005	-0.082	2.071	-1.606	-0.185	-0.155	1.217	-0.662	1.41	-1.071	1.148	-1.145	-1.697	-2.556	0.643	-0.164	2.535	1.464	-0.019	-1.233	0.446	-0.521	1.298	0.069	-0.453	-0.099	-1.219	-2.959	-2.2	-2.703	3.717	0.102	2.019	-0.725	0.567	-1.092	0.833	-1.597	1.404	-1.869	-0.842	-0.988	1.556	-0.021	2.848	0.295	1.956	1.74	-1.09	-1.834	1.048	1.242	-2.188	0.059	2.086	0.743	0.777	0.839	-0.806	0.337	-1.063	0.005	0.933	0.011	1.263	2.627	0.62	-0.951	-0.972	0.085	-0.578	0.636	-0.511	-1.174	-2.135	-0.869	0.177	-1.696	0.412	1.616	-0.021	-2.67	0.338	-1.495	0.888	0.986	0.444	-1.241	0.065	-0.348	1.113	-0.587	-0.793	0.066	0.873	1.476	-1.17	-0.269	-0.75	-0.623	-0.397	1.762	-0.496	0.964	-0.843	-0.935	-0.13	-0.342	3.09	0.925	1.916	0.631	-3.447	3.714	-0.914	3.41	-0.585	-0.326	-1.708	0.376	0.85	-0.626	-2.772	-1.004	0.893	-0.154	0.176	0.518	3.142	0.587	-1.451	0.258	-0.218	-0.9	-1.345	0.932	-1.048	-0.426	-0.117	0.126	0.603	-0.585	0.562	1.413	-0.081	-0.098	-0.285	0.904	-1.688	0.32	-0.831	-1.297	-1.518	0.524	-0.75	0.526	-0.562
SMOX	PPI	1	7.926	-1.038	-1.04	-1.74	0.008	0.734	-0.004	-0.274	0.091	-1.967	0.418	0.043	0.585	0.76	0.72	0.403	-0.28	0.234	0.271	0.138	1.336	-0.218	-0.458	0.388	0.965	-0.363	0.417	0.224	-1.243	-0.493	-0.318	0.277	1.234	0.084	0.151	1.034	-0.115	-0.34	-0.922	0.66	0.455	1.172	-0.22	0.672	-0.769	-0.215	-0.487	0.059	-0.1	-0.396	0.163	0.382	0.915	-0.116	-0.316	-1.011	0.03	0.089	-0.52	-0.139	0.858	0.89	0.161	0.236	0.983	0.845	0.252	-0.105	-0.743	0.492	0.43	0.21	0.157	0.554	-0.354	-0.407	0.696	0.991	1.295	1.905	0.61	0.664	0.419	0.015	0.85	0.39	-0.125	-0.127	-0.273	-0.097	0.093	-1.667	0.832	0.323	-0.003	-0.355	-0.194	-0.853	-0.98	0.061	1.486	1.254	-0.369	0.042	-0.545	0.163	-0.302	-0.415	-1.046	-0.244	0.579	0.273	0.062	-0.486	0.035	-0.404	0.036	0.675	0.148	0.398	0.187	-0.901	0.071	0.798	0.247	-0.383	-0.44	0.009	0.311	-0.457	0.335	-0.042	0.71	-1.052	0.648	0.152	0.093	0.643	-0.233	-0.488	0.313	0.734	0.469	-0.063	0.285	0.587	-0.143	-0.557	-0.13	0.029	0.088	-0.2	0.567	-0.318	-0.261	-0.04	-0.007	0.116	-0.119	-0.503	0.014	0.856	-0.377	-0.483	-0.525	0.045	0.541	-0.181	-0.311	0.956	-0.453	0.182	-0.403	-0.51	0.199	-0.658	-0.366	0.431	0.821	0.296	0.344	-0.301	-0.345	-0.122	-0.08	-0.274	-1.203	-0.08	0.019	-0.679	0.463	-0.937	-0.895	-0.432	-0.601	-0.063	0.558	-0.044	0.717	-0.021	0.09	-0.171	0.644	1.011	0.346	-0.66	-0.006	0.623	0.016	-0.017	0.298	-0.452	0.279	-0.354	0.02	0.544	-0.64	0.053	-0.655	0.614	0.709	-0.395	-0.147	0.485	0.711	-0.857	0.25	-0.028	0.649	-0.003	0.3	0.11	-0.328	0.594	0.213	-0.545	0.084	0.587	-0.468	-0.016	0.759	-0.565	0.617	-0.444	-1.172	-0.848	1.183	-0.278	-0.003	-0.41	0.485	-0.081	-0.061	0.599	0.233	0.425
HTR3A	target	1	7.277	-1.241	-1.414	-1.115	-0.074	-1.184	-0.34	2.2	-0.591	-2.108	0.811	-0.072	0.012	-0.53	0.207	-0.229	-0.573	0.022	-2.494	-1.815	-2.55	0.195	1.036	0.361	-0.118	0.066	0.569	-0.377	0.326	1.437	1.401	-0.976	-0.021	-0.308	-0.833	0.692	-0.081	0.108	-0.712	-1.144	-0.165	-0.948	-0.037	0.128	-0.012	-0.174	-0.416	0.382	-1.2	0.089	-0.942	0.232	-0.144	0.262	0.554	0.313	0.299	0.238	-0.062	-0.354	0.416	0.68	0.701	-0.592	0.514	-0.47	0.571	0.576	-0.52	0.003	-0.566	0.504	0.044	-0.414	-0.47	-0.538	0.073	0.484	0.239	0.416	-0.324	0.941	-0.335	-0.786	0.868	0.699	-0.19	1.262	-0.245	1.347	-1.288	0.251	-0.605	0.551	-0.808	0.73	0.273	-0.263	0.43	-0.055	-0.286	0.632	-0.589	-0.32	-0.1	-0.892	0.229	0.395	0.071	-0.48	-0.242	-0.553	-0.825	0.416	-0.568	-0.364	0.006	0.18	0.213	0.466	-0.009	-0.308	-0.076	-0.737	-0.122	0.196	0.957	-0.661	-0.015	0.09	-0.562	0.389	-0.158	0.411	0.033	0.971	-0.127	0.548	0.187	-0.232	-0.421	0.567	-0.683	-0.444	0.929	-0.247	0.001	-0.578	0.077	0.691	0.145	0.088	0.389	0.991	0.64	-0.404	0.205	-0.311	-1.067	-0.45	0.279	0.7	0.139	0.172	-0.481	0.024	0.195	-0.096	0.264	-0.189	0.717	1.011	0.488	-0.032	-0.676	-0.023	-0.206	-0.354	0.019	-0.214	-0.065	0.642	0.054	0.443	0.426	-0.371	-0.365	0.848	-0.098	0.78	0.356	-0.467	-0.302	1.084	0.345	-0.152	0.275	0.066	0.334	-0.03	-0.682	-0.917	0.294	0.572	-0.596	-0.405	-0.15	-0.548	-0.124	0.778	0.483	0.345	0.436	0.528	-0.483	-0.686	0.151	-0.31	-0.342	0.731	0.418	-0.493	0.736	0.157	-0.101	0.155	-0.123	0.202	0.182	0.684	-0.173	-0.597	0.808	0.245	0.296	0.18	-0.764	-1.057	-0.901	0.872	-0.056	-0.055	0.346	0.076	-0.542	0.209	-0.824	-1.425	-0.209	0.307	-0.543	-0.45	0.352	0.215	0.881	0.194
STARD13	PPI	1	15.991	-0.811	-2.512	-2.473	-0.236	0.161	0.77	0.303	0.6	-0.8	1.014	1.043	-0.255	-1.052	0.623	-0.71	0.955	-0.616	-0.759	-0.06	0.696	0.786	-0.837	-0.758	0.158	0.588	-0.263	-0.879	-0.437	-0.281	-1.421	0.977	0.621	0.977	0.401	-0.157	-0.489	0.69	0.064	0.067	-0.214	0.261	-0.05	1.507	0.082	0.433	-0.31	-0.467	0.185	0.257	-0.446	-0.651	-0.024	0.54	-0.06	-0.79	1.562	-0.153	-1.403	0.582	-0.235	-0.03	-0.029	0.541	-0.714	-0.951	-0.538	-0.574	-0.595	1.393	-0.65	-1.23	-1.209	-1.035	0.159	-0.811	0.542	0.311	-0.501	-0.652	-0.199	-0.205	-0.723	-1.442	-0.818	-0.533	-0.526	1.05	-0.142	0.14	-0.723	-0.987	-0.369	-0.864	-0.244	-1.435	-0.776	0.233	0.88	0.914	1.233	-0.357	0.796	2.028	1.603	-0.006	0.536	0.348	-0.323	1.103	-1.165	0.386	0.26	-0.281	1.801	-0.393	-0.55	-1.185	0.461	0.664	-2.384	-0.427	1.157	-0.082	0.833	-0.492	-0.446	0.243	-0.193	0.017	0.737	0.219	0.211	0.459	0.247	-1.298	-0.21	-0.063	0.243	0.236	0.149	0.285	-0.176	-0.637	2.161	2.097	-0.17	1.086	-0.73	-0.1	-0.625	-1.225	0.887	0.195	0.064	-0.327	1.171	0.437	-0.46	0.105	-0.55	-1.156	0.478	0.178	-0.222	-0.372	-1.429	1.003	-0.343	-1.258	0.195	0.024	0.31	-1.592	0.397	-0.192	-1.374	-0.11	-0.579	-0.839	0.637	0.762	1.125	1.168	-1.307	-0.092	0.811	-0.916	-0.19	-0.207	1.412	0.094	-1.614	-0.122	0.09	0.577	-1.676	-0.077	-0.246	0.782	-0.549	0.357	-0.051	-0.644	1.396	0.06	-0.919	-1.132	0.66	1.502	0.169	0.042	0.031	1.398	-0.69	0.145	-0.502	0.602	0.295	0.707	-0.196	-0.343	-0.721	0.215	0.914	0.953	-0.256	0.898	-0.265	-2.019	-0.749	-0.923	-1.01	-0.306	0.148	0.979	-0.755	1.482	-0.063	0.413	-0.695	-1.051	-0.318	0.378	0.437	0.676	1.039	-0.363	-0.075	0.199	-0.892	-1.424	0.535	-1.345	-1.395	-0.189
DSTYK	target	1	13.153	-3.275	-2.728	-1.302	0.44	-0.545	0.774	-1.315	0.38	-2.224	0.833	-0.279	-0.11	0.098	-0.535	-1.229	0.879	-0.859	3.107	-0.727	-1.511	2.072	1.383	-1.704	-0.325	0.189	-0.857	-0.439	-0.707	0.047	-0.195	1.077	0.767	0.266	1.189	0.01	-0.471	-0.203	-0.018	0.751	0.145	-0.255	-0.307	0.944	0.737	1.521	0.978	-1.553	-0.569	0.319	-0.997	-0.533	-0.364	0.217	-0.246	-0.192	0.808	0.728	0.618	-0.763	-0.061	0.223	0.435	0.06	-0.111	-1.299	0.17	0.04	0.182	-1.164	0.686	-0.698	0.1	-0.507	0.639	-0.844	0.224	-0.067	-0.904	-0.469	-0.638	0.503	-0.424	-0.506	-0.583	0.947	1.25	-0.272	-0.154	0.217	-0.534	0.159	0.745	0.793	-0.208	-0.345	-0.535	0.762	-0.363	-0.748	1.213	0.938	-1.014	1.665	0.235	0.321	-1.004	0.448	-0.67	-0.675	1.428	-0.556	-0.969	2.054	-0.698	-0.131	1.422	-0.359	-0.495	0.163	-0.065	0.52	0.489	-0.179	0.061	0.069	-0.312	0.601	-0.448	-0.013	-1.837	-0.183	-0.386	0.947	0.609	0.627	-0.43	0.012	0.29	1.115	-0.723	-0.084	0.575	0.318	-0.627	0.165	0	0.772	0.609	0.314	1.67	0.892	0.232	0.223	1.255	-0.282	0.292	-0.891	0.426	0.174	0.054	0.562	-0.422	-0.694	-1.255	0.697	-0.713	0.22	1.745	0.08	0.685	-0.736	-1.249	-0.325	-0.262	-0.831	-0.113	0.388	-0.106	-0.684	1.074	1.216	-0.448	0.016	0.57	0.861	-0.296	-1.663	0.628	1.591	-0.563	-0.192	0.631	0.286	1.346	-0.329	0.072	0.487	-0.649	-0.71	-1.072	2.307	-1.094	1.061	1.17	0.742	-0.45	0.668	-0.198	-0.166	-0.298	0.474	0.39	-0.092	0.365	-0.17	-0.024	-0.742	-0.273	-0.612	-0.87	0.047	-0.675	0.084	-1.63	-0.095	1.415	-0.394	0.333	0.437	-0.414	0.371	-0.746	0.011	-0.087	0.208	-0.05	-0.806	-0.864	-0.398	0.742	-1.29	0.308	-0.377	-0.227	1.662	0.86	0.691	0.242	0.38	0.368	0.48	-0.632	-0.382	0.562	-1.564
TYMP	PPI	1	8.72	-1.692	-1.052	-3.303	0.724	-1.091	-0.61	1.321	-2.361	-2.774	0.075	0.135	1.162	4.266	-1.154	-1.939	-0.144	-0.684	-0.19	-0.146	-0.192	-1.291	-1.51	0.737	0.685	-0.114	0.367	-0.49	-0.553	-0.743	-0.041	-0.077	-0.402	-0.483	0.012	-0.535	0.221	-1.352	0.502	0.771	0	-1.259	-0.714	-0.633	1.317	-0.504	-0.772	-0.769	-1.043	-0.631	-0.146	1.04	-0.324	-1.133	-0.592	-0.222	0.097	-0.625	-0.814	0.583	0.405	0.101	-0.828	-0.171	1.041	-0.092	-1.34	-1.264	0.314	0.05	1.701	-0.492	0.07	-1.817	-0.518	-0.357	-0.364	-0.744	0.787	-0.963	0.264	-1.047	0.531	-0.927	-0.64	-0.009	0.01	1.079	-0.409	-1.325	0.273	-0.419	0.297	0.445	0.541	0.35	-0.848	0.053	-1.109	0.254	-0.237	-0.329	0.791	-0.332	-0.311	0.929	0.459	-0.242	-0.063	-0.179	-0.937	-0.798	-0.523	1.249	0.524	-0.073	0.292	1.388	-0.158	0.374	0.333	-0.08	-0.052	1.068	0.85	-0.036	0.548	-0.924	-0.74	0.058	-1.098	-0.39	0.873	0.583	0.298	0.043	-0.615	-1.099	0.756	-0.776	0.949	-0.169	-0.577	0.431	-0.144	0.352	-0.595	-0.415	0.609	0.704	-0.696	-0.623	-0.727	-0.182	0.138	0.523	0.173	-0.222	-0.655	-1.022	-0.983	0.369	0.607	-0.399	0.342	0.25	0.435	0.6	-1.494	-0.12	-0.667	0.424	-0.032	-0.225	0.387	0.465	0.202	0.604	0.275	-0.234	0.969	-0.269	1.209	0.473	0.69	0.24	0.055	0.674	0.037	-0.001	0.054	-0.443	0.301	-0.509	0.859	0.362	-0.591	-2.235	0.37	-1.045	-0.728	-0.75	-1.046	-0.541	0.293	0.193	0.727	-0.472	-0.789	-0.044	-0.133	0.228	0.186	-0.398	-0.527	0.049	-0.819	0.024	0.478	-0.6	0.316	-0.443	0.24	0.212	-0.095	-0.749	-0.477	-0.454	0.214	-0.03	0.115	0.41	-0.375	-0.211	0.357	-0.169	-0.162	0.147	-1.629	0.454	-0.146	0.617	0.331	0.006	-0.306	0.396	0.158	0.251	0.096	0.169	0.69	-0.271	-0.544	0.16	-0.05	0.319
GLRX2	PPI	1	2.241	-0.049	-0.55	-0.255	0.014	0.33	0.05	0.124	0.529	-0.169	-0.06	-0.019	-0.377	-0.339	0.39	-0.135	0.36	-0.216	-0.004	0.127	0.089	-0.224	0.186	0.188	-0.261	-0.292	-0.265	-0.059	-0.432	-0.093	-0.193	-0.03	-0.015	-0.266	-0.045	-0.178	-0.244	0.012	0.258	0.284	-0.539	0.128	0.167	-0.063	0.071	-0.266	0.246	0.004	0.249	0.131	-0.2	-0.075	0.315	-0.137	-0.484	-0.131	0.22	-0.161	0.444	0.213	-0.194	-0.202	-0.294	0.05	0.171	0.021	-0.297	-0.122	-0.506	0.04	0.034	-0.126	0.09	0.055	0.241	0.021	-0.021	-0.033	0.215	-0.094	0.024	-0.493	0.235	-0.471	0.188	0.036	0.014	-0.139	0.08	-0.002	0.344	-0.019	-0.182	0.022	0.079	0.273	0.437	-0.054	0.219	-0.036	-0.126	-0.042	-0.15	-0.268	0.206	0.116	0.152	-0.256	0.213	0.016	-0.097	-0.364	-0.184	0.268	-0.375	0.325	-0.143	0.096	0.015	-0.216	-0.225	0.093	0.194	-0.035	-0.283	0.179	0.198	-0.336	-0.282	0.341	0.271	-0.238	-0.194	-0.498	0.266	0.228	0.026	0.013	0.808	-0.475	-0.677	-0.069	0.041	-0.068	0.236	-0.225	0.376	-0.133	-0.004	-0.002	0.097	0.035	-0.203	-0.271	-0.227	-0.427	0.043	0.026	0.209	-0.008	0.026	0.294	0.092	0.06	-0.024	-0.149	-0.081	-0.043	-0.629	-0.23	0.11	0.457	0.371	0.2	0.244	-0.15	0.33	0.021	0.234	0.046	-0.144	0.172	0.008	0.28	-0.295	-0.239	0.095	0.276	0.105	0.016	0.452	0.714	0.047	0.079	0.053	0.115	-0.158	0.296	-0.164	-0.302	0.049	0.107	-0.175	-0.008	-0.006	0.385	0.046	-0.015	-0.047	0.003	-0.364	-0.192	-0.595	-0.122	0.103	-0.627	-0.024	-0.124	-0.001	-0.057	0.012	-0.051	0.094	0.071	-0.254	-0.13	-0.125	-0.192	-0.171	-0.15	-0.066	0.397	-0.146	0.028	-0.037	-0.231	-0.063	-0.097	-0.083	0.245	-0.065	-0.034	-0.209	0.094	-0.449	-0.085	0.005	-0.13	-0.225	-0.201	-0.073	-0.085	-0.081	0.108	-0.059	-0.272
UHRF2	PPI	1	10.269	-1.174	-0.263	-0.161	0.079	0.464	0.623	-0.069	0.199	-0.535	1.572	-1.339	0.354	-0.7	1.105	1.035	0.244	1.142	0.465	1.426	1.184	1.435	-0.742	0.773	0.979	-0.705	-0.719	-1.045	-1.259	-0.071	-0.213	-0.124	0.033	-0.038	0.665	-0.849	-0.166	0.01	0.406	0.797	-1.085	0.125	0.221	1.244	0.067	0.441	0.57	-0.515	0.213	0.499	-0.563	-0.326	1.493	-0.304	-1.156	0.02	0.697	0.397	0.419	-0.258	-0.105	-0.247	-0.307	-0.696	-0.148	0.826	-0.507	-0.34	0.606	-0.016	-0.011	-0.29	-0.944	-0.234	-0.173	0.012	-0.368	-0.292	0.063	-0.495	-0.461	-0.574	-0.687	0.563	-0.114	-0.543	0.469	0.691	-0.26	0.315	-0.711	1.028	-0.7	-0.598	0.603	0.643	0.466	0.541	-1.126	0.142	-0.088	-1.602	0.344	-0.807	0.283	0.797	-0.602	0.087	-0.476	0.045	0.161	-1.043	0.372	0.72	0.656	-0.296	-0.45	-0.32	1.132	-0.262	0.459	-0.388	0.705	0.257	0.421	-0.079	-0.233	-1.16	-0.095	-0.668	0.095	-0.289	0.7	0.165	0.466	0.344	0.162	-0.017	0.286	0.832	0.678	1.334	-0.372	-0.142	0.234	1.126	0.586	0.409	0.568	0.177	-0.59	-0.22	-1.275	0.114	0.302	0.703	-0.496	0.139	-0.706	0.179	-0.406	0.112	0.303	-0.15	-0.345	-0.515	-0.702	-0.238	0.116	0.659	0.787	-0.121	0.521	1.273	0.396	-0.135	0.763	-0.581	1.223	-0.07	-0.35	0.391	0.176	0.521	0.392	0.706	-0.47	0.017	-0.183	0.854	0.358	0.108	-0.647	-0.169	0.636	0.439	0.04	0.235	-0.662	-0.832	-0.564	-0.792	-0.384	0.085	-0.958	-0.047	0.509	0.376	-0.925	0.152	-0.807	-0.609	0.399	0.359	-0.658	-0.175	0.021	0.218	-0.819	-0.018	-0.567	-0.232	-0.614	-0.427	0.509	-0.606	1.108	0.533	-0.081	-0.704	-0.158	1.114	-0.103	0.479	0.377	-0.486	-0.383	-0.228	-0.863	0.271	0.35	0.148	0.378	0.11	0.811	-1.136	0.282	0.391	-0.302	1.028	-0.08	0.979	-0.205	-0.187	-0.623	0.39
UGT2A3	PPI	1	6.341	-1.716	-1.141	-0.121	-0.541	-0.878	-0.239	0.262	1.223	-2.073	1.144	-0.005	-0.083	-0.588	-0.104	0.67	-0.069	-0.278	-0.486	-0.11	-0.717	-0.828	-0.087	0.214	0.508	0.201	-0.508	-1.098	-0.53	-0.587	0.947	0.187	-0.499	-1.093	-0.611	-0.049	-0.603	-0.514	0.341	-0.707	-0.279	-0.32	-0.314	-0.226	0.671	-0.272	0.164	-0.026	-0.07	0.023	0.178	0.777	-0.396	0.058	0.037	-0.567	-0.03	0.742	-0.141	-0.066	0.477	0.435	0.487	-0.086	-0.75	-0.838	0.525	0	0.186	0.048	0.256	0.661	-0.613	-0.675	0.002	-0.137	0.036	0.217	0.702	0.954	-0.138	0.387	-0.102	0.029	-0.463	0.588	0.293	0.007	0.651	-0.5	-1.296	0.673	-0.63	-0.425	-0.124	-0.335	-0.317	1.136	-0.252	-0.12	0.21	-0.019	-0.446	-0.319	-0.946	-0.471	-1.078	-1.417	-0.403	0.686	0.131	-0.405	-0.325	-1.05	-0.308	-0.41	0.863	0.507	0.718	0.308	0.189	-1.702	-0.642	-0.331	1.035	-0.133	-0.953	0.01	1.037	0.423	1.056	-0.466	-0.53	-0.963	-0.158	0.663	-0.062	-0.442	0.158	0.444	-0.481	-0.462	-0.808	0.021	0.281	-0.693	0.129	-1.054	-0.493	0.117	0.166	-0.23	-0.598	0.617	0.058	-0.01	-0.114	-0.615	0.359	0.426	-0.698	-0.438	0.29	-0.836	-0.459	0.313	0.136	0.678	-0.649	0.057	0.006	-0.134	1.125	0.342	0.139	1.064	0.25	0.261	1.238	0.22	-1.001	-0.082	1.206	1.081	-0.164	0.404	0.464	0.427	-0.719	-0.116	-0.277	0.427	-0.784	-1.876	-0.112	0.822	-0.328	-0.581	-0.744	-0.26	0.22	-0.589	0.511	0.066	0.469	-0.045	0.151	-0.005	0.779	-0.095	-1.218	1.154	0.025	0.076	-0.772	0.612	0.151	0.081	-0.862	0.943	0.053	-0.888	0.604	0.155	-0.058	-0.882	1.491	-0.279	-0.44	1.282	-0.321	-1.215	-0.569	0.644	0.735	-0.529	0.276	1.28	-0.979	0.546	0.215	0.598	-0.13	0.393	0.135	0.197	0.645	0.059	0.146	0.732	0.55	1.107	-0.497	0.893	0.116	0.024
FAT3	PPI	1	61.151	-4.37	-1.986	5.223	-0.535	0.75	2.404	7.51	13.81	-11.186	10.922	0.879	-0.47	-8.855	3.319	9.55	-1.433	5.397	1.839	0.469	4.987	9.236	5.33	8.829	12.575	14.317	-1.329	15.776	3.055	-14.654	-1.576	-2.452	-1.925	16.064	8.768	11.708	-1.765	-6.344	-23.22	-12.466	-7.827	-2.82	-2.568	-3.226	32.011	-12.668	5.884	2.953	-7.273	11.378	-12.291	9.185	6.452	-1.341	6.272	5.652	-1.34	-6.929	-3.667	-3.927	2.722	8.642	1.935	6.563	-2.155	0.219	-3.338	1.797	-6.18	4.245	3.878	-0.95	3.921	0.24	-1.087	-0.411	1.955	-3.608	-5.418	-0.143	-3.242	1.29	-4.91	0.556	6.36	-2.629	-0.647	-2.943	-0.504	0.187	-1.735	2.809	-4.939	4.734	2.522	1.931	-7.149	-3.297	-3.661	2.113	-0.403	-2.762	-2.675	-3.364	3.868	3.222	2.567	-1.848	2.441	-0.019	0.338	5.304	-5.561	-0.284	1.226	0.105	-4.009	4.457	-3.592	-2.073	-3.195	-2.448	-0.298	-0.143	-8.144	0.973	1.487	-1.306	3.155	5.332	-2.954	3.034	3.107	2.509	-3.075	-3.65	3.72	0.161	-1.718	1.869	-1.998	0.286	-6.789	-2.232	-1.744	3.435	-3.066	-2.414	-1.512	-0.093	0.309	1.658	-0.134	2.932	0.116	-5.257	-3.456	4.723	6.138	-6.651	-0.996	-6.124	-3.555	-0.496	0.138	2.791	0.547	0.58	3.329	-2.194	0.958	-3.659	-6.057	0.595	-4.276	4.064	5.302	-3.356	-0.567	6.2	-2.695	0.852	1.988	-7.222	1.954	2.413	0.394	2.34	-5.855	-2.459	2.272	3.729	5.412	2.843	4.123	2.14	0.238	-2.209	0.664	-0.83	0.019	1.189	-0.68	-3.227	-1.434	-2.643	0.716	1.803	8.273	2.158	0.786	-0.593	-1.623	-0.261	-1.955	-3.753	3.721	1.992	1.249	0.219	-3.679	0.338	2.31	1.494	-0.79	-2.317	0.898	-0.54	0.269	1.336	2.262	1.024	-3.009	-1.957	-4.676	1.833	5.041	-1.095	-0.013	3.535	-1.792	2.983	-0.193	-0.883	-0.673	1.992	0.615	2.629	-2.287	3.261	2.383	2.27	2.948	0.714	-2.068	0.093
COLEC11	PPI	1	4.015	-1.22	2.281	-2.866	0.479	-1.004	-0.087	-0.859	1.045	-0.47	0.166	-0.369	0.434	-0.205	0.173	0.453	0.044	0.192	0.192	0.25	0.534	-0.374	0.149	0.126	0.805	0.142	0.741	-1.068	-0.315	0.042	0.266	-0.14	0.339	-0.411	-0.584	0.961	-0.348	-0.155	0.957	0.199	0.386	-0.99	-0.397	0.464	-0.152	-0.893	-0.204	-0.511	0.176	0.266	-0.104	-0.522	-0.114	0.123	-0.783	0.252	-0.241	-0.714	-0.076	0.53	1.091	0.463	-0.206	0.515	0.308	0.665	0.114	-0.006	-0.061	-0.214	-0.376	0.367	0.52	-0.071	0.311	-0.163	-0.195	0.127	-0.586	-0.234	0.132	0.074	0.121	0.109	0.152	0.337	0.469	0.614	0.85	-0.114	-0.784	-0.359	0.223	0.219	0.07	0.161	0.048	-0.363	-0.058	-0.262	0.262	0.024	-0.535	-0.266	0.159	-0.314	0.299	0.108	0.511	-0.213	0.331	1.059	0.394	0.208	-0.274	-0.312	-0.729	-0.172	0.31	-0.052	0.075	0.201	-0.25	-0.012	0.249	-0.027	0.645	0.234	0.31	0.063	-0.098	-0.01	0.359	0.654	0.282	-0.143	0.6	-0.061	0.353	0.001	0.188	-0.119	0.364	-0.308	0.071	0.168	-0.389	-0.032	-0.508	-0.436	-0.443	-0.469	0.031	0.117	0.133	-0.201	0.151	0.21	-0.285	0.209	-0.35	-0.364	0.334	0.221	0.159	0.15	-0.083	0.394	-0.467	-0.342	0.498	-0.208	-0.037	-0.237	0.102	0.398	0.409	-0.553	0.243	0.119	-0.143	-0.105	-0.258	0.202	-0.605	-0.724	0.185	-0.154	-0.116	-0.053	-0.441	-0.474	-0.334	-0.117	0.147	0.534	0.121	0.034	-1.108	0.374	-0.237	-0.214	0.316	-0.147	-0.349	-0.071	-0.087	-0.761	-0.179	-0.008	-0.184	-0.152	-0.93	-0.298	0.724	0.177	0.101	0.301	0.28	0.108	0.116	0.372	0.177	0.313	-0.142	-0.163	-0.763	0.228	-0.717	-0.213	-0.034	-0.994	0.058	-0.393	0.201	0.009	-0.666	-0.68	-0.125	-0.446	-0.315	0.359	0.576	-0.07	-0.278	-0.265	0.224	0.356	-0.121	0.257	0.166	0.086	0.158	0.752	-0.23	0.057
NUTM1	PPI	1	21.155	-1.661	1.514	-6.62	0.894	0.366	-1.991	2.772	-5.526	1.919	-1.464	0.955	0.23	2.04	0.604	0.356	-2.912	0.617	-0.759	-0.299	2.407	-1.335	-2.128	-4.763	0.153	-0.158	-0.603	-0.728	1.823	-1.447	-0.808	0.191	-1.628	-1.114	0.486	-0.019	0.634	0.544	1.082	0.795	0.365	0.929	-1.441	-0.117	-0.545	-1.074	1.849	1.199	-0.645	-1.723	0.833	1.24	-1.273	-1.517	0.763	0.072	-1.861	0.338	-0.709	0.743	-1.344	-1.13	0.458	-0.744	0.745	1.592	-1.838	0.301	-1.684	0.038	1.156	-1.374	0.306	0.45	-0.181	-0.922	-0.402	0.618	1.391	-0.634	0.255	0.412	-0.084	-1.234	-1.077	0.556	-0.878	0.446	-1.901	-0.803	1.283	-1.008	1.033	-1.36	0.117	-0.176	1.057	0.343	-0.379	-1.59	-0.256	-0.347	-1.272	-0.219	-0.674	1.617	-0.522	-2.168	-0.491	-0.884	2.158	-0.993	0.982	-0.932	1.488	-0.454	-0.128	0.369	0.604	0.092	-0.753	-0.354	0.276	-0.067	1.677	1.088	0.145	-1.16	-1.412	0.242	-0.115	-0.17	-0.79	-2.163	0.764	-2.899	-0.378	-0.138	-0.154	0.225	0.724	-1.448	0.308	-0.747	-0.505	0.373	-0.063	-0.494	-1.946	1.271	-0.43	1.182	0.986	2.57	2.076	-0.544	-0.555	0.418	2.353	-3.046	-0.807	1.175	1.8	-1.462	0.596	1.053	0.474	-0.365	-1.612	-1.067	-1.35	0.322	0.97	1.034	-2.316	-0.643	-0.694	0.669	0.64	-2.018	0.756	1.03	0.012	0.689	-0.197	0.223	-0.808	-0.968	-0.896	-1.268	0.509	2.62	0.462	0.835	0.378	-0.631	-0.304	-2.025	0.487	-1.047	-0.314	0.491	0.308	0.88	0.371	-0.594	1.287	-0.54	-0.322	-0.307	-0.085	-0.067	-0.003	-0.341	-0.754	-0.382	-0.624	-1.58	1.237	-1.752	-0.357	0.068	-0.224	0.867	0.415	0.498	0.579	-1.695	0.57	0.565	0.823	-0.339	0.327	-0.495	-1.021	-1.06	-0.25	1.716	-0.128	0.341	-1.621	-0.062	0.02	0.068	-0.378	-1.003	-0.352	0.291	-1.413	0.788	0.308	-0.058	0.358	-0.811	0.865	0.409
EDNRA	target	1	4.39	-0.666	-1.438	-0.234	-0.221	-1.094	0.047	0.957	1.63	-2.281	0.997	-0.198	-0.175	-0.989	0.649	0.672	-0.457	-0.07	-0.695	0.223	-0.964	-0.122	0.647	0.834	-0.012	0.226	-0.179	-0.205	0.045	0.408	0.175	0.093	-0.861	-0.627	-0.31	-0.204	0.819	0.355	0.059	-0.226	0.842	-0.291	-0.168	-0.502	-0.228	0.092	0.077	-0.325	-0.067	0.684	0.481	0.06	-0.425	-0.341	-0.244	-0.086	0.267	0.019	0.342	-0.004	-0.005	-0.371	-0.157	0.239	-0.468	-0.207	0.816	0.219	-0.024	0.35	-0.484	0.077	0.131	0.249	0.211	0.673	0.214	0.393	0.054	-0.13	0.305	-0.035	0.452	0.35	0.441	-0.134	-0.227	1.013	0.508	-0.349	0.198	-0.049	-0.018	-0.293	0.332	0.374	0.172	0.031	0.376	-0.436	0.469	-0.743	-0.505	-0.728	-0.216	-0.351	0.256	-0.833	-0.271	-0.67	0.342	-0.009	-0.472	0.497	0.411	-0.55	0.184	0.324	0.276	0.235	-0.186	-0.543	-0.09	0.389	-0.193	-0.351	0.281	0.235	0.288	0.341	0.311	-0.277	0.484	-0.341	0.109	-0.299	-0.108	-0.016	-0.398	0.094	0.214	0.698	-0.451	0.186	-0.094	0.278	-0.081	-0.12	0.097	0.03	0.804	-0.88	0.052	0.398	-0.356	0.682	-0.341	-0.565	-0.293	0.197	0.208	0.306	0.261	-0.115	-0.049	-0.339	-0.949	-0.139	0.355	0.374	-0.324	0.842	0.105	0.25	-0.167	0.265	0.452	-0.147	0.478	-0.122	-0.26	-0.021	-0.654	-0.235	-0.395	-0.016	0.448	0.271	0.042	0.358	-0.134	0.302	-0.485	-0.516	-0.248	0.128	0.046	0.127	0.517	-0.213	-0.283	-0.428	0.039	0.921	-0.436	-0.128	0.067	-0.438	0.07	0.077	0.158	-0.069	-0.431	-0.272	-0.347	-0.036	0.147	0.277	-0.038	-0.434	0.095	0.548	0.359	-0.217	0.232	0.498	-0.277	0.329	0.713	-0.389	0.374	0.471	-0.074	-0.07	0.015	0.306	0.458	0.027	-0.199	0.371	-0.862	-0.366	-0.378	0.063	-0.509	0.718	-0.44	-0.496	0.07	0.175	-0.182	-0.246	-0.419	-0.395	0.071	-0.083
PARP6	PPI	1	8.044	-1.456	-1.474	-0.191	-0.226	-0.456	0.972	0.898	0.491	-1.287	0.617	0.45	-0.393	-1.835	0.275	0.162	-0.287	0.634	-0.576	-0.594	-0.26	-0.216	-0.598	-0.149	0.082	0.008	-0.574	-0.715	-0.369	-0.004	-0.603	-0.002	0.011	0.355	0.658	-0.374	0.423	-0.131	0.278	-0.148	-0.768	0.877	-0.019	0.109	-0.588	-0.45	0.379	-0.161	0.836	-0.062	-0.661	-0.212	-0.601	-0.951	0.02	0.313	-0.852	0.189	0.347	0.059	-0.172	0.261	-0.439	0.329	-0.147	-0.208	0.268	0.24	1.4	0.119	0.756	-0.773	-0.68	0.158	0.493	-0.432	0.465	0.137	-0.614	-0.803	-0.04	-0.844	-0.77	0.244	-0.276	-0.184	-0.41	-0.408	-0.317	0.2	-0.485	-0.305	-0.321	0.131	0.184	0.337	0.047	-0.413	-0.098	-0.806	0.158	-0.108	0.605	0.015	0.559	-1.246	0.111	1.073	-0.478	0.341	0.92	0.975	-0.297	-0.227	0.164	0.508	-0.353	-0.007	-0.616	-0.232	0.403	0.007	0.053	-0.746	0.371	0.098	-0.507	-0.613	0.31	-0.297	-0.004	-0.402	-0.144	-0.247	1.053	-0.222	-0.564	0.037	-0.285	-0.42	-0.275	-0.57	0.116	0.222	0.143	0.694	-0.243	0.324	0.378	-0.255	-0.869	0.209	0.376	-0.23	-0.01	-0.22	-0.087	-0.396	0.793	-0.174	-0.315	-0.181	-0.332	-0.376	0.229	-0.353	0.706	-0.345	0.709	-0.116	0.074	0.266	0.16	0.384	0.71	-0.406	-0.703	0.806	-0.558	0.041	-0.236	0.915	-0.623	-1.235	-0.75	0.153	0.471	0.41	-0.402	-0.236	0.084	0.109	-0.728	-0.584	0.387	0.374	-0.213	-0.226	-0.266	-0.597	-0.048	-0.461	-0.218	-0.352	-0.056	-0.39	-0.467	-0.249	-0.366	-0.671	0.253	0.044	-1.585	0.2	-0.891	-0.008	-0.249	0.487	0.083	0.055	0.339	-0.596	-0.516	-0.216	-0.452	-0.066	0.085	0.542	-0.25	-0.486	-0.825	0.036	1.213	0.183	-0.342	-0.175	0.561	0.268	0.614	0.118	0.342	-0.495	0.754	-0.609	0.013	-0.344	-0.485	0.543	0.532	-0.145	-0.574	0.63	-0.358	-0.944	0.083	1.101
POLN	PPI	1	13.003	-1.565	-2.919	-1.048	0.526	-2.276	-0.439	-0.3	0.912	-0.739	-0.083	0.117	0.225	-1.466	-0.963	-1.078	0.923	0.274	-0.404	-1.225	0.19	-0.804	0.144	0.871	-0.082	1.166	-0.878	0.261	0.745	-0.34	0.036	0.716	1.084	-0.221	0.147	-0.877	1.37	-0.319	0.216	0.312	0.545	0.18	-0.505	-1.286	0.039	-0.073	1.048	0.345	-0.305	1.258	0.24	0.149	-0.094	-0.49	-0.156	-0.145	0.034	0.365	0.42	0.606	-0.068	-0.759	-0.13	0.122	0.937	0.345	-0.116	-0.088	0.45	-0.135	-0.336	-0.029	-0.252	-1.572	0.821	-0.476	0.613	0.04	0.492	-0.081	0.108	-0.633	-0.303	-0.385	-0.539	1.088	-0.162	-0.753	-0.238	-0.03	0.481	-0.329	-0.924	0.52	1.372	-0.339	0.976	-1.137	1.173	-0.726	0.17	0.51	0.151	0.178	-1.1	-0.069	0.697	-0.75	-0.852	0.339	0.822	-0.274	-1.842	-0.555	-0.161	0.776	-0.411	0.15	0.956	-0.667	0.786	-1.136	0.37	0.132	0.234	0.615	-0.114	-0.734	-0.15	0.998	-1.468	-0.396	-0.041	0.681	1.082	-0.021	-0.881	1.134	0.745	-1.251	-0.323	0.105	1.328	0.756	-0.262	0.047	-0.571	-0.127	-0.162	0.568	-0.342	0.109	0.14	-1.055	-0.488	-0.208	-0.184	-1.035	0.403	0.867	-1.119	-0.725	0.042	0.553	-0.479	0.874	0.382	-0.005	-0.869	0.561	-1.201	0.503	-1.81	-0.581	0.777	1.08	0.22	-0.41	-0.789	0.142	1.199	-0.163	-0.146	-0.642	-0.221	0.394	-0.409	-0.25	-0.203	-0.716	-1.163	-0.879	-1.587	0.245	1.575	-0.842	0.197	-0.348	0.185	-0.271	-0.292	-0.018	-0.313	-0.176	-0.013	-1.229	-0.68	1.218	-0.73	-0.415	-0.719	-0.443	-0.05	-0.234	0.318	0.21	0.933	-0.068	0.125	-0.718	0.828	0.012	0.813	0.405	-1.321	-0.155	-2.666	-0.54	0.028	-0.068	-0.033	-0.388	0.452	-0.123	0.627	-0.004	0.433	0.15	-0.213	0.337	0.25	-0.493	-0.052	-0.868	0.778	-1.456	-0.196	0.048	-0.201	-0.314	-0.528	-0.515	1.458	-1.316	-0.446	-0.385
MRPL45	PPI	1	3.637	-1.193	0.274	0.603	-0.083	-0.122	-0.125	-0.093	0.09	-0.163	0.029	-0.106	-0.352	-0.369	0.292	0.527	-0.372	0.199	-0.159	0.2	0.291	-0.319	-0.103	-0.241	0.309	-0.048	-0.462	0.049	0.088	-0.382	0.206	0.392	0.072	-0.049	-0.293	-0.104	0.405	0.615	-0.173	-0.114	0.005	-0.169	-0.26	-0.263	-0.58	0.082	0.144	-0.101	-0.079	-0.563	-0.132	0.219	-0.265	0.178	-0.011	0.097	0.096	-0.696	0.179	-0.168	-0.033	0.14	-0.378	-0.05	-0.439	-0.047	0.525	0.421	-0.06	0.181	0.374	-0.131	0.412	0.254	0.282	0.123	0.25	-0.231	-0.251	0.458	-0.295	0.204	-0.301	-0.689	0.082	-0.015	0.139	0.659	0.158	-0.148	0.184	0.28	0.436	-0.25	-0.209	-0.314	0.725	-0.189	-0.209	-0.049	0.305	0.228	-0.073	-0.473	-0.003	0.691	-0.158	-0.205	0.087	-0.014	0.338	0.17	-0.421	0.173	0.054	0.227	-0.392	0.24	0.018	-0.232	-0.487	-0.392	0.188	0.192	0.271	0.437	-0.126	-0.443	-0.382	-0.226	-0.291	0.086	0.165	0.479	0.378	-0.144	-0.132	0.043	0.342	0.132	-0.503	0.399	0.476	-0.07	-0.175	-0.034	0.114	-0.023	0.462	0.459	-0.115	0.517	0.025	-0.305	0.333	0.448	-0.403	0.193	-0.277	0.566	0.421	-0.805	0.427	0.158	0.238	-0.263	-0.39	-0.724	0.244	0.044	-0.235	-0.153	0.141	0.604	-0.278	-0.311	0.493	0.374	-0.34	-0.22	-0.223	0.019	-0.342	-0.238	-0.138	-0.179	-0.371	-0.129	-0.215	-0.048	0.21	0.093	0.057	0.084	-0.391	-0.192	0.178	0.606	0.137	0.076	0.659	0.265	0.37	-0.24	-0.157	0.598	0.133	-0.592	0.285	-0.3	-0.235	-0.702	0.391	-0.008	0.506	0.194	-0.153	0.011	0.05	-0.046	0.117	0.289	-0.299	-0.337	-0.635	-0.087	-0.099	-0.497	0.27	0.11	-0.107	0.072	0.087	0.188	0.496	0.044	0.434	-0.421	0.216	0.122	-0.292	-0.201	0.279	-0.018	-0.191	0.175	-0.244	0.312	0.384	0.524	0.038	-0.833	-0.068	-0.257	0.275	-0.282
MADCAM1	PPI	1	7.599	1.682	-0.053	-1.193	-0.387	-1.015	-0.988	1.105	-2.097	-1.699	0.351	0.596	-0.118	2.69	1.103	-1.161	-3.157	-0.949	-1.808	0.216	-1.34	-0.28	-0.437	-1.757	-1.134	-1.733	0.111	-0.985	1.176	0.155	1.287	-0.747	-1.269	1.721	-0.531	0.895	-0.722	-0.333	0.969	0.036	-1.072	-0.297	-0.862	0.231	0.227	-0.361	-0.328	-1.269	0.007	0.277	-0.387	0.817	-0.455	-0.087	-0.267	-0.381	-0.934	1.281	-0.893	-0.553	1.387	-0.199	0.505	0.642	0.584	0.052	0.089	0.437	1.331	0.849	0.621	0.314	-0.878	-0.647	-0.413	0.385	0.761	-1.512	0.115	-0.543	0.239	1.394	-0.144	-0.993	0.985	-0.006	-0.228	-0.72	-0.518	0.631	0.184	-0.138	0.146	-0.151	-1.35	0.603	0.516	-0.164	0.349	-0.323	0.008	0.29	1.213	0.365	-0.043	0.002	0.61	0.334	-0.525	-0.014	-0.603	1.172	0.471	0.143	-0.407	-0.065	0.201	-0.242	-0.407	0.012	-0.303	-0.104	0.575	-0.515	-0.22	-0.351	0.274	0.208	0.351	-0.662	-0.248	0.628	0.781	0.166	0.007	0.786	-0.161	-0.266	0.337	1.497	-0.859	-0.629	0.684	0.458	-0.483	0.013	-1.378	-0.022	-0.22	-0.258	-0.055	0.175	0.418	-1.555	-0.196	-0.114	-0.421	0.92	-0.26	-0.943	-0.906	0.208	-0.223	0.42	-0.163	0.332	-0.491	0.419	0.079	-0.133	-0.896	0.54	0.559	0.29	-0.794	0.281	-0.596	0.203	-0.243	-0.822	0.793	-0.563	-0.004	-1.161	0.666	1.069	0.317	-0.133	0.522	-1.001	0.013	0.037	-0.291	0.28	-0.06	-0.099	0.048	-0.06	0.326	0.175	0.14	0.047	0.468	0.207	-0.046	-0.724	0.104	-0.125	-0.282	-0.742	0.857	-0.058	0.217	-0.444	0.599	0.712	0.369	0.129	-1.552	-0.951	0.733	-1.156	0.291	-0.621	-0.622	1.013	0.217	-0.51	-0.246	-0.435	-0.505	0.143	-0.227	0.025	0.091	0.422	-0.009	-0.213	0.245	0.158	-1.11	0.223	0.055	-0.62	0.126	-0.028	0.349	-0.119	-0.473	0.254	0.935	-0.071	0.353	0.301	0.68	0.124
PCMT1	PPI	1	4.057	-0.769	-0.943	-1.112	0.294	1.331	0.178	-0.352	-0.131	-2.143	0.641	-0.481	0.194	0.027	-0.354	0.451	-0.029	-0.299	1.249	-0.248	0.007	-0.387	-0.497	0.273	0.749	-0.026	-0.375	1.001	0.302	-0.15	-0.227	-0.431	-0.053	-0.118	0.381	-0.307	-0.12	-0.157	0.171	0.148	-0.287	-0.422	-0.712	-0.464	0.017	-0.386	0.316	-0.08	0.608	-0.136	-0.416	-0.031	0.648	0.458	-0.59	-0.012	-0.059	0.79	0.472	1.12	0.913	0.819	0.3	-0.395	-0.758	0.663	-0.059	0.722	-0.46	-0.075	0.48	-0.671	0.437	0.113	0.467	-0.546	0.203	-0.229	0.359	0.459	0.637	0.391	0.1	0.205	-0.482	0.089	-1.052	0.062	-0.382	0.681	0.563	0.825	0.968	-0.017	-0.123	-0.284	0.708	0.298	-0.247	-0.067	-0.696	0.238	1.212	-0.083	0.273	0.126	-0.123	0.767	0.07	0.194	-0.244	-0.267	0.395	-0.517	0.537	-0.278	-0.196	0.132	0.049	0.341	0.288	0.049	0.319	0.427	0.039	0.002	0.762	-0.3	0.443	0.565	-0.846	0.484	-0.541	-0.317	0.061	0.335	0.471	-0.046	-0.079	0.373	0.359	-0.059	0.24	-0.292	0.672	0.717	0.321	-0.169	-0.009	-0.427	0.362	-0.572	-0.397	0.331	-0.265	0.346	0.015	-0.611	-0.499	0.327	-0.044	-0.773	0.213	-0.245	0.015	0.222	0.586	-0.04	0.055	0.531	0.614	-0.368	-0.199	0.785	0.538	0.717	0.122	-0.387	0.229	0.237	-0.488	-0.734	-0.305	0.138	-0.51	0.222	0.572	-0.643	-0.284	0.233	0.443	0.165	0.49	-0.025	0.706	-0.154	-0.214	0.004	0.311	-0.126	0.202	-0.036	-0.001	-0.118	0.664	-0.006	-0.228	-0.68	-0.139	-0.209	-0.053	0.188	-0.235	0.358	-0.022	-0.029	0.056	-0.279	-0.272	0.014	-0.17	-0.179	-0.505	0.098	-0.389	-0.03	0.323	0.073	-0.239	0.146	0.454	-0.191	0.104	-0.293	0.319	-0.161	-0.471	0.027	0.012	0.247	0.432	0.681	0.215	-0.194	0.219	-0.411	-0.315	-0.433	0.562	-0.083	0.568	0.534	0.551	0.101	-0.361	-0.005
DHODH	target	1	6.153	-1.254	-0.883	-1.351	0.204	-0.779	-0.406	0.599	0.35	-1.863	0.195	-0.011	0.647	1.001	-0.265	-0.314	-0.376	-0.839	1.27	-0.385	-0.884	0.741	-0.076	-0.101	1.148	0.008	-0.377	-0.64	-0.748	-0.458	0.075	-0.154	0.26	0.031	-0.086	-0.453	-0.295	-0.43	0.432	1.179	0.149	0.095	-0.674	1.072	0.465	-0.167	0.759	-0.345	-0.384	0.533	-0.718	0.348	-0.556	-0.378	0.116	-0.817	-0.911	0.701	-0.352	-0.583	-0.361	0.047	-0.344	0.364	-0.749	0.023	0.095	-1.009	-0.33	-1.032	0.03	-0.796	-0.511	0.061	0.298	-0.846	0.317	0.067	-0.036	0.205	-0.827	0.135	-0.063	-0.763	-0.172	-0.739	-0.386	-1.426	-0.748	0.398	-0.54	0.141	0.109	0.057	-0.27	-0.36	-0.198	-0.689	-0.367	0.203	0.089	0.662	0.368	-0.085	0.881	0.268	-0.155	0.219	-0.628	0.348	0.21	0.318	0.368	-0.005	0.051	-0.608	0.179	-0.132	-0.552	0.303	-0.839	-0.173	0.207	0.204	0.122	-0.237	0.757	0.155	0.048	-0.058	0.334	0.115	-0.695	-0.06	0.048	-0.12	0.073	0.115	0.159	-0.283	0.303	-1.382	0.224	-0.475	-0.941	-0.063	-0.103	0.049	-0.325	-0.051	-0.754	0.681	-0.555	0.163	-0.042	-0.776	-0.181	0.378	-0.484	-0.127	0.404	0.286	0.389	-0.647	0.237	-0.041	0.079	0.908	-0.018	-0.09	-0.85	0.228	0.212	-0.943	0.495	-0.243	-0.501	0.222	0.317	-0.481	0.053	-0.128	-0.181	0.085	0.668	0.219	-0.054	0.24	0.233	-0.622	-0.677	-0.162	-0.257	0.834	-0.609	-0.425	0.329	-0.158	0.871	0.588	-0.241	1.117	0.677	1.217	-0.137	0.103	-0.82	1.14	-0.408	0.704	-0.448	0.508	0.458	-0.225	0.379	0.164	0.286	-0.631	-0.713	0.437	-1.052	-0.235	0.008	0.353	0.229	0.269	-0.18	-0.535	-0.586	-0.582	0.11	-0.727	0.877	1.128	-0.778	0.299	-0.246	-0.564	-0.158	-0.336	-0.876	-0.173	0.92	0.585	-0.304	-0.181	-0.73	0.164	0.006	-0.124	-0.62	-0.457	-0.192	-0.312	-0.626	0.595
SAMD5	PPI	1	2.481	-0.724	0.828	-0.937	0.141	-0.143	-0.371	-0.018	-0.451	-0.107	-0.037	-0.066	0.002	0.263	0.191	-0.366	0.803	0.023	-0.35	0.008	-0.311	0.155	-0.435	0.031	0.38	0.064	-0.785	0.427	-0.143	0.213	-0.052	0.762	-0.128	-0.069	-0.032	-0.886	-0.026	0.244	-0.053	-0.197	-0.181	0.099	0.475	0.401	0.315	0.048	-0.216	0.117	0.037	-0.23	-0.234	0.301	0.392	-0.602	0.124	-0.234	-0.196	-0.204	-0.09	0.089	0.188	0.017	0.156	-0.072	-0.087	-0.137	0.266	-0.31	0.249	0.017	0.241	-0.09	0.08	-0.167	0.16	-0.037	-0.196	0.34	-0.326	0.383	-0.065	0.035	-0.012	-0.502	-0.414	0.001	-0.177	-0.089	0.175	0.159	0.183	0.02	0.312	0.096	0.066	0.656	0.169	-0.194	-0.01	-0.346	0.294	0.255	-0.113	0.17	0.151	0.157	-0.248	0.02	0.023	-0.035	-0.085	0.227	0.24	0.084	-0.225	-0.419	-0.366	-0.207	-0.324	0.354	-0.192	0.288	-0.297	-0.148	-0.222	-0.601	-0.003	-0.043	0.213	0.048	0.103	0.166	-0.14	-0.085	0.204	0.086	-0.472	0.406	0.487	-0.326	0.407	-0.461	-0.159	-0.28	-0.45	-0.233	-0.036	0.048	0.212	0.032	0.027	0.095	-0.12	-0.347	0.458	-0.617	-0.217	-0.098	0.461	0.511	0.289	-0.346	-0.018	0.16	-0.062	0.307	-0.245	-0.526	-0.012	-0.032	-0.195	-0.394	0.252	-0.181	-0.047	-0.021	0.464	0.236	-0.15	-0.692	-0.02	0.106	-0.364	-0.251	0.435	-0.176	-0.106	0.107	0.14	0.283	0.151	0.228	0.032	-0.071	0.114	-0.497	-0.257	-0.074	0.039	-0.044	-0.053	-0.585	-0.032	0.009	-0.029	-0.161	0.014	0.118	0.182	0.157	-0.339	-0.106	-0.094	0.13	-0.227	0.138	-0.33	0.043	0.032	-0.15	-0.106	0.103	-0.08	-0.023	-0.394	0.125	-0.026	0.527	0.351	-0.513	-0.323	0.079	-0.418	-0.398	0.192	0.228	0.355	0.042	-0.022	0.353	-0.409	0.283	-0.137	0.026	0.005	-0.092	0.147	0.302	0.035	-0.041	0.04	0.031	0.011	0.235	0.051	-0.053
MREG	PPI	1	2.877	-0.802	-0.887	0.127	-0.341	-0.552	-0.131	-0.449	0.415	0.261	0.374	-0.284	0.209	0.053	0.08	-0.078	-0.008	-0.034	-0.115	-0.217	0.399	0.08	0	0.075	0.351	-0.218	-0.168	-0.615	-0.438	0.308	-0.237	-0.121	0.174	-0.383	0.481	-0.177	0.129	0.594	-0.28	-0.432	0.34	0.357	0.154	-0.118	0.21	0.059	-0.014	0.335	0.047	-0.074	0.06	-0.06	-0.21	0.313	0.296	-0.399	-0.008	-0.167	-0.215	-0.086	0.24	0.101	-0.191	0.521	-0.323	0.666	-0.187	-0.156	-0.005	-0.454	0.075	0.383	-0.053	-0.182	0.185	0.392	0.183	0.163	-0.227	-0.118	-0.009	0.333	0.414	0.433	-0.102	-0.353	-0.395	0.583	0.133	0.527	0.243	-0.469	-0.361	0.238	0.165	-0.228	-0.054	0.476	0.365	-0.097	-0.019	-0.314	-0.44	0.061	-0.241	0.166	-0.098	0.197	0.155	0.143	-0.193	0.055	0.186	0.018	0.497	-0.238	-0.004	0.123	-0.354	0.196	-0.478	0.128	-0.171	0.33	0.179	0.039	0.055	0.249	-0.264	0.189	0.364	-0.06	-0.147	0.35	-0.091	0.015	-0.319	0.084	0.214	-0.495	-0.036	-0.783	-0.19	0.522	-0.131	0.233	0.058	-0.128	0.287	0.177	0.143	-0.303	-0.429	0.237	0.239	-0.234	0.6	-0.263	-0.289	-0.277	0.233	-0.334	-0.066	-0.117	0.351	0.102	0.176	-0.438	-0.042	0.125	-0.365	0.127	-0.1	-0.197	0.356	0.156	0.136	0.305	-0.16	-0.077	0.136	-0.274	-0.538	-0.187	-0.161	0.127	0.044	-0.035	-0.06	-0.148	-0.114	0.173	-0.106	0.026	-0.195	0.627	0.387	-0.033	0.038	-0.283	-0.177	-0.302	-0.055	-0.197	0.282	0.455	-0.074	0.364	-0.137	0.379	0.082	0.062	-0.297	-0.088	-0.419	-0.376	-0.192	0.08	0.144	0.261	-0.143	0.655	-0.193	-0.03	0.296	-0.368	-0.214	-0.218	0.055	-0.163	-0.141	-0.224	-0.291	0.209	0.708	-0.198	-0.145	0.126	0.123	0.07	0.138	-0.018	-0.145	-0.346	-0.534	0.496	-0.131	0.238	-0.208	0.243	-0.037	-0.098	0.152	-0.292	0.18	-0.057
DAD1	PPI	1	1.547	0.124	-0.645	-0.146	0.242	-0.48	0.027	0.164	0.418	-0.797	0.286	-0.031	0.248	-0.244	0.081	0.334	-0.04	0.028	-0.18	0.081	-0.413	-0.041	0.343	0.169	-0.024	0.353	0.022	0.144	0.213	-0.275	-0.059	-0.081	-0.188	-0.341	0.101	-0.086	0.414	-0.171	-0.045	-0.159	0.123	0.205	0.098	-0.157	0.013	-0.017	-0.229	0.002	0.238	-0.207	0.055	0.02	-0.207	0.387	0.01	0.108	0.152	-0.161	0.247	-0.204	0.371	0.086	0.579	-0.293	0.052	-0.142	0.175	0.177	-0.034	0.019	0.086	-0.312	0.111	-0.22	-0.068	0.061	-0.024	0.124	-0.189	0.316	-0.064	0.041	-0.261	0.293	0.113	0.082	-0.193	0.195	-0.133	-0.002	-0.019	-0.179	-0.083	0.229	0.625	-0.33	0.07	0.006	-0.007	0.092	0.124	-0.543	-0.008	0.349	0.139	-0.056	0.095	0.103	0.111	-0.014	0.075	0.205	0.272	0.328	0.101	0.367	-0.055	0.144	-0.341	-0.108	0.08	-0.183	-0.12	-0.123	0.039	-0.172	-0.06	0.092	-0.382	-0.204	-0.039	-0.091	-0.008	-0.201	-0.082	-0.195	-0.549	-0.167	-0.071	-0.175	0.223	-0.048	0.303	0.005	-0.222	0.02	-0.256	-0.102	-0.316	-0.076	-0.114	0.447	-0.133	0.227	-0.057	-0.104	-0.152	-0.107	0.038	-0.169	-0.286	0.044	-0.144	0.108	-0.131	-0.531	-0.024	-0.081	-0.122	0.227	-0.295	-0.049	0.128	-0.2	-0.019	0.037	0.334	0.077	-0.209	0.096	0.135	-0.081	-0.11	0.157	0.071	0.587	0.32	0.209	-0.346	0.358	-0.08	-0.061	0.006	0.067	-0.428	-0.107	0.511	-0.088	-0.005	0.304	0.01	-0.25	0.197	0.194	0.231	0.09	-0.168	0.093	-0.186	-0.368	-0.224	-0.027	0.118	-0.19	0.092	-0.238	0.054	-0.175	0.044	0.265	-0.145	0.236	-0.226	0.02	-0.044	0.21	-0.1	0.17	0.182	-0.046	0.375	0.195	0.161	0.296	-0.104	-0.111	-0.183	-0.09	-0.173	-0.058	-0.042	-0.027	-0.164	0.261	0.442	0.195	0.057	-0.241	0.2	0.321	-0.074	-0.084	0.027	-0.036	-0.26	0.129
ARHGEF35	PPI	1	8.387	-1.901	-1.579	-1.207	-0.332	0.272	-0.577	-2.243	-1.031	2.56	-0.806	0.216	0.552	3.019	1.038	1.521	-4.094	0.784	-0.477	0.562	0.937	0.214	-0.356	-1.754	0.514	-1.683	0.758	-0.764	1.166	-0.529	0.288	0.673	-0.456	0.577	0.2	1.309	-0.413	-0.484	-0.238	-0.554	1.619	0.756	-1.119	-0.273	-0.868	-0.196	0.221	-1.377	-0.003	-0.83	1.089	-0.626	0.134	-0.294	0.344	-0.587	-1.441	-0.176	-0.391	-0.126	1.064	-0.598	-0.564	0.779	-1.158	-0.275	-0.264	-0.399	-0.113	0.685	-0.218	0.633	0.866	1.088	0.089	-1.08	-0.916	-0.744	0.604	-0.4	0.14	0.979	-1.172	-0.093	-0.409	-0.623	-0.67	-0.834	0.351	0.32	1.287	-0.966	-0.004	0.825	-0.737	-0.295	-0.118	0.565	-0.476	-0.464	-0.032	-0.683	0.401	-0.897	-1.355	-0.974	0.207	0.103	-0.602	0.728	0.176	-1.607	-0.424	0.158	1.231	-0.135	0.089	-0.316	-0.756	-0.164	0.401	-0.457	0.556	0.283	-0.914	0.676	0.556	-0.207	0.703	0.369	0.499	-0.775	-0.035	0.807	-0.004	0.007	-0.053	-0.799	0.372	-0.338	0.015	0.47	0.115	0.107	0.241	0.388	0.074	0.675	0.654	0.955	-0.083	0.273	-0.411	-0.574	0.612	-0.112	0.21	-0.158	0.181	0.3	-0.444	-0.468	-0.642	0.544	-0.739	0.43	0.122	-0.389	1.021	-0.406	0.147	-0.822	0.033	1.252	-1.595	-0.373	0.752	-0.954	-0.568	-0.837	-0.643	-0.747	-1.58	-0.052	0.589	1.165	0.09	-0.413	0.182	-0.556	-0.788	-1.308	0.08	-0.051	0.141	-0.091	0.186	0.715	1.022	-1.07	0.049	0.147	-0.063	0.827	-0.107	0.548	-0.187	-0.307	-0.25	-0.583	-0.695	0.553	0.337	1.142	-0.735	-0.187	-0.173	0.266	-0.243	0.124	-0.137	-0.24	0.456	0.835	-0.072	-0.71	-1.242	-1.817	0.039	-0.719	0.399	-1.396	-0.17	-0.462	0.257	0.612	-0.251	-0.238	-0.482	0.076	0.037	-0.093	-0.222	-0.644	0.469	-0.049	0.692	-0.146	1.052	0.59	-0.164	0.529	0.157	0.813	-0.383	0.529
GIPC1	PPI	1	5.379	-1.527	0.051	-2.06	0.07	0.62	-0.192	0.407	-1.753	-0.919	-0.198	-0.287	0.234	-0.633	-0.69	0.497	0.17	-0.996	1.116	-2.421	-0.845	1.135	-0.067	-0.285	2.138	-1.311	0.107	-0.345	-0.691	-0.137	-0.313	-0.051	0.192	-0.362	0.448	0.182	-0.457	-0.135	-0.169	1.688	-0.584	0.371	-0.102	0.012	-0.427	0.419	0.146	-0.06	-0.17	-0.025	-0.469	0.24	0.17	0.12	-0.043	-0.28	-0.806	0.172	-0.361	1.066	-0.01	0.856	0.575	0.115	0.139	1.136	-0.629	-0.709	-0.156	0.01	0.396	0.298	0.353	0.052	0.195	-0.184	-0.101	-0.71	0.489	-0.252	-0.733	0.235	0.29	-0.034	0.187	-0.202	0.134	-0.732	0.059	0.474	-0.23	0.335	-0.849	-0.248	-0.868	0.872	-0.328	0.143	-0.089	-0.111	-0.048	0.314	-0.434	0.972	-0.157	-0.065	-0.548	0.309	-0.028	0.502	-0.117	0.357	-0.388	0.152	0.046	0.659	0.482	-0.761	0.17	-0.535	0.448	-0.953	-0.522	0.005	0.276	-0.064	0.7	0.253	-0.106	0.042	-0.634	0.359	-0.418	0.333	-0.486	-0.651	0.413	-0.559	-0.956	0.014	-0.032	-0.633	-0.074	-0.454	-0.283	-0.497	0.259	0.521	-0.476	-0.545	-0.137	-0.294	0.545	0.239	-0.201	-0.235	-0.111	0.379	0.098	-0.365	0.202	-0.324	-0.575	-0.342	-0.344	0.002	-0.247	-0.759	-0.545	0.072	0.001	0.274	0.285	0.788	-0.173	-0.021	-0.299	0.777	-0.338	-0.409	-0.061	0.341	-0.222	0.109	0.092	0.242	-0.215	-0.613	0.399	0.344	-0.735	-0.213	0.055	0.212	0.428	0.568	-0.086	-0.39	-0.621	-0.564	-0.013	-0.053	0.132	-0.655	-0.319	0.705	0.857	0.178	-0.267	-0.307	0.393	-0.301	0.086	-0.175	0.155	0.398	-0.095	0.585	-0.049	0.455	0.304	0.095	0.344	0.176	0.191	0.088	-0.736	0.041	0.298	-0.497	-0.013	-0.27	-0.023	-0.202	0.444	0.537	-0.416	0.245	-0.113	0.521	0.272	0.405	-0.36	0.023	0.13	0.032	-0.419	0.096	-0.139	0.269	0.662	-0.06	0.2	0.051	-0.026	0.361
P2RX4	target	1	4.613	-0.684	-0.769	0.033	0.229	-0.285	0.149	0.678	0.88	-1.791	0.6	0.254	-0.009	-0.016	0.364	0.775	0.081	0.19	-0.127	0.289	-0.362	-0.118	-0.595	1.087	0.934	-0.163	-0.23	-0.215	-0.567	-0.201	0.278	-0.062	0.171	-0.386	-0.306	-0.39	0.131	-0.375	-0.063	0.398	0.503	-0.336	-0.056	-0.833	-0.31	-0.397	-0.366	-0.28	-0.239	0.222	-0.068	-0.134	-0.145	-0.474	-0.148	-0.26	-0.162	0.591	-0.082	-0.227	-0.408	-0.634	0.29	0.082	-0.065	-0.054	0.392	-0.359	0.28	-0.126	-0.305	0.21	0.211	0.506	0.005	0.146	0.382	0.023	0.339	-0.268	0.145	-0.006	-0.217	-0.184	0.613	0.075	0.527	0.217	-0.247	-0.058	0.222	0.108	-0.388	0.162	0.41	0.562	0.261	-0.149	-0.113	-0.21	-0.289	-0.162	0.065	0.288	-0.086	0.061	-0.001	0.392	-0.243	0.258	0.12	0.619	0.09	-0.177	-0.628	-0.331	0.124	-0.67	0.412	-0.549	-0.179	0.075	-0.118	-0.453	0.262	-0.197	0.141	-0.014	-0.199	-0.281	0.408	0.69	0.001	-0.032	-0.134	-0.177	0.116	0.545	0.234	-0.285	-0.118	0.228	-0.137	-0.238	0.347	0.276	0.228	-0.048	-0.164	-0.05	0.18	0.414	0.405	0.04	0.19	-0.61	-0.022	-0.167	0.459	-0.024	0.423	0.178	0.522	-0.387	0	-0.179	-0.247	0.012	0.558	0.533	0.064	0.043	-0.234	0.371	-0.345	0.118	-0.111	-0.126	0.214	-0.521	-0.169	0.397	-0.267	-0.241	-0.372	-0.011	0.23	-0.608	0.279	-0.2	-0.291	-0.073	-0.007	-0.071	0.453	0.081	-0.174	-0.196	-0.629	0.082	0.07	0.157	-0.254	0.652	0.592	-0.367	-0.274	-0.247	0.3	-0.054	0.319	-0.002	0.14	0.231	-0.078	-0.388	-0.099	-0.003	0.224	-0.155	0.654	0.077	-0.151	-0.344	0.367	0.348	0.334	0.374	-0.02	0.469	0.434	0.136	-0.115	-0.422	0.506	0.049	-0.057	-0.019	-0.145	0.14	-0.253	0.321	0.034	0.694	-0.371	-0.353	-0.089	-0.591	0.152	0.192	0.059	-0.244	-0.053	-0.32	0.063	0.18
KIAA1524	PPI	1	14.272	-3.298	-5.907	-0.672	-0.352	-2.96	0.258	-2.606	4.202	-1.064	-0.242	0.146	0.095	-1.874	-1.754	-1.295	0.675	-0.707	-0.707	-1.226	-1.719	-0.299	1.401	-0.18	-2.034	-0.06	1.006	-0.143	1.391	1.479	0.676	-0.627	-1.061	0.32	-0.422	-0.42	-0.52	0.364	0.263	-0.042	-0.098	-1.164	-0.425	-0.405	0.649	-0.594	-0.713	-0.059	-0.345	-0.993	-0.942	0.506	0.182	0.848	-0.142	-0.511	-0.631	-0.374	0.649	0.485	0.705	-0.885	0.344	-0.661	0.309	0.308	-0.739	-0.125	0.972	-0.086	0.722	0.295	0.908	-0.277	-1.607	0.443	-0.721	1.331	0.137	0.215	0.882	1.31	1.148	0.718	-0.786	0.86	0.571	1.078	-0.756	-0.051	0.581	-0.25	-0.832	-1.217	-0.374	1.483	-0.9	-0.006	-0.255	-1.128	0.273	-0.701	0.173	-0.759	-1.28	0.674	-0.47	0.12	0.38	0.297	-1.476	0.133	-0.685	0.072	-0.558	-0.368	-0.787	-0.381	0.327	0.013	-0.066	-0.297	-0.593	0.067	-1.191	-0.581	0.086	1.42	0.591	0.137	-0.968	0.282	-0.793	-1.128	0.621	-2.286	0.142	1.068	-1.306	-0.26	-1.159	1.22	1.22	0.193	2.278	-1.285	-0.281	0.413	0.635	-0.614	0.14	-0.797	-0.116	0.215	0.285	-0.573	-0.559	-0.691	-1.049	-0.248	-0.813	0.158	-0.375	-0.579	0.018	-0.345	-0.671	0.068	-0.845	-0.013	-0.028	0.602	-0.047	0.279	-0.148	-1.344	0.524	-0.246	0.864	-0.058	-0.063	-0.317	-1.01	-0.358	-1.2	-0.22	-0.289	-0.044	0.048	-1.112	-1.613	1.189	0.483	1.404	-1.258	0.127	-0.57	0.937	-0.609	-0.05	-0.192	0.112	0.339	0.595	-0.891	0.371	1.175	0.603	-0.332	-0.029	-1.512	-1.122	0.398	-0.061	0.228	0.732	0.073	-0.791	0.015	0.575	1.844	-0.966	0.418	-0.706	-1.043	-0.61	-0.5	-1.45	0.342	-0.773	-0.119	0.71	0.536	0.537	1.112	0.922	-0.922	-0.736	1.774	-1.201	-0.305	0.455	-0.174	-0.757	-0.546	0.651	-0.664	-0.227	0.707	-0.94	-1.075	1.662	0.527	-0.327	2.224	-0.132
CCP110	PPI	1	14.417	-1.625	-4.304	0.306	-0.205	-0.641	1.125	-1.014	2.743	1.753	0.944	-0.526	-0.949	-1.49	-0.02	-0.843	0.554	0.648	-0.116	0.36	0.216	0.88	-1.237	0.452	0.299	3.157	-0.924	-1.352	0.55	1.287	-0.544	-0.029	0.21	1.157	-1.145	-1.384	0.903	-1.245	0.08	-0.56	1.073	0.486	-0.69	-0.536	0.564	-1.302	0.072	0.188	0.226	0.59	-0.907	-0.729	0.384	-0.529	0.934	0.569	-1.241	-0.363	1.592	0.355	-0.221	-0.485	-0.392	-0.513	1.121	-0.672	0.029	-0.11	-1.86	-0.413	-0.239	0.026	0.422	-0.157	-0.083	0.587	0.278	0.162	-0.268	-0.911	-0.544	1.344	-0.532	-0.477	0.953	-0.035	0.603	-0.309	-1.117	0.083	-0.684	-0.588	-1.171	0.442	-0.217	-0.289	-0.261	-0.721	0.521	-0.154	-1.356	0.126	-0.053	0.836	1.365	0.632	1.036	-1.539	0.167	0.431	-0.782	-0.528	-0.73	-0.821	0.95	-0.188	0.393	0.515	-0.436	0.533	-1.024	0.349	0.441	1.112	0.787	-0.775	-0.632	0.014	0.101	0.006	0.08	-0.993	-0.756	-0.679	-1.176	-0.533	0.431	-0.625	-0.12	-0.22	0.733	-1.55	-0.881	-1.032	0.088	0.306	0.525	0.648	-0.087	0.602	-0.16	0.546	0.153	0.392	0.918	-1.381	-0.481	-0.096	1.489	-0.027	-0.796	-0.133	-0.448	0.77	1.052	1.289	-0.064	-0.657	0.287	-0.637	-0.157	0.311	0.296	-0.184	-1.282	0.193	-0.302	0.628	-1.078	-1.635	-0.563	0.591	-0.705	0.557	0.985	0.679	-0.093	-1.057	0.65	-1.34	-0.308	0.482	-1.973	-1.585	-1.399	-0.267	-0.554	0.222	-0.843	-0.594	0.385	-0.308	-0.542	1.018	-0.096	0.732	0.942	-0.796	-1.428	0.371	0.586	-0.353	0.047	1.29	-0.469	-0.393	-0.592	0.434	-0.639	-1.07	1.103	-0.018	0.337	-1.187	-0.08	1.121	0.826	0.296	-0.992	-0.095	1.244	-0.798	1.563	0.632	0.589	0.083	-0.409	-0.88	-0.562	1.369	0.484	0.117	-1.053	-0.069	0.637	1.251	-1.518	2.06	0.116	-0.074	-1.477	0.696	-0.378	-0.033	0.348	0.749
CAPZA1	PPI	1	3.333	-0.871	-0.153	0.473	0.416	-0.597	-0.299	-0.187	0.374	-0.689	0.243	-0.062	0.442	-0.474	-0.032	0.422	0.141	0.174	-0.125	0.014	-0.221	0.07	0.073	0.503	0.283	0.016	-0.585	0.307	-0.198	0.047	0.217	-0.004	0.409	0.397	0.063	-0.011	-0.286	0.076	-0.052	-0.197	-0.531	0.433	0.229	-0.176	-0.086	0.337	-0.486	-0.24	0.004	0.464	-0.402	0.253	0.16	0.044	0.416	0.001	0.139	0.158	-0.356	0.091	-0.203	0.432	-0.46	-0.209	-0.252	-0.121	-0.149	-0.417	0.899	0.331	0.161	-0.152	0.06	-0.377	0.429	0.001	-0.083	0.262	-0.819	-0.182	0.184	-0.063	0.238	0.283	0.091	-0.29	0.207	-0.215	0.48	-0.055	-0.177	0.109	0.044	0.252	-0.129	-0.082	0.115	-0.436	0.462	0.085	0.31	-0.122	0.357	-0.793	0.11	-0.058	-0.036	-0.019	0.819	-0.293	0.06	-0.038	0.287	0.039	0.057	0.2	0.034	-0.32	0.161	0.287	-0.074	-0.097	-0.157	0.167	0.165	-0.475	0.337	0.087	0.303	-0.353	0.093	-0.01	-0.238	0.006	-0.079	-0.039	0.433	0.045	-0.362	-0.147	0.131	-0.524	-0.669	-0.084	-0.291	-0.062	0.243	-0.337	0.541	-0.476	-0.328	0.1	0.03	-0.743	0.558	0.319	-0.023	-0.004	0.451	-0.425	0.014	-0.192	0.393	0.217	-0.858	-0.109	0.414	0.077	-0.065	-0.084	0.085	-0.204	0.138	0.21	-0.069	0.177	-0.254	-0.051	-0.016	-0.041	-0.004	0.07	-0.232	0.379	-0.098	-0.347	0.327	0.008	0.165	0.578	-0.066	-0.558	-0.323	0.121	-0.347	0.172	0.411	0.157	-0.258	0.315	-0.024	-0.383	0.19	-0.041	-0.111	-0.095	-0.246	-0.233	0.089	0.4	-0.151	0.485	0.087	0.303	-0.217	0.408	0.168	0.113	-0.228	0.017	-0.011	0.107	-0.428	-0.282	-0.592	0.084	-0.283	0.319	0.133	0.075	-0.036	0.288	0.141	0.135	0.297	-0.15	0.466	-0.022	0.025	-0.202	0.043	-0.09	-0.05	-0.211	0.373	0.025	0.184	-0.088	-0.052	0.598	0.253	-0.163	0.195	0.434	0.068	-0.425
CENPP	PPI	1	4.353	-0.69	-1.586	0.047	0.112	-1.168	0.129	-0.742	0.39	-0.067	-0.308	-0.293	0.25	-0.017	-0.174	-0.542	0.692	-0.166	-0.202	-0.538	0.425	0.297	-0.029	-0.578	0.066	-0.14	-0.022	-0.262	0.094	-0.345	-0.273	0.372	0.321	-0.832	0.79	-0.107	0.536	0.295	-0.274	0.082	0.416	0.188	0.104	-0.018	0.643	-0.153	0.081	0.508	0.159	0.304	0.34	-0.456	0.679	-0.119	0.582	-0.621	-0.405	-0.045	0.21	-0.138	-0.323	0.005	0.13	0.408	0.52	0.321	0.752	0.618	0.742	-0.247	0.224	-0.235	0.393	-0.339	-0.177	0.352	0.249	-0.289	0.354	-0.019	0.281	0.297	-0.113	-0.118	0.028	0.019	-0.551	-0.79	0.818	-0.088	0.288	0.439	-0.412	-0.182	-0.096	-0.067	-0.577	0.411	0.054	0.224	-0.269	-0.871	0.946	0.381	-0.684	0.223	0.061	0.678	0.109	1.057	0.233	-0.146	-0.462	0.177	-0.016	0.06	-0.219	-0.158	0.427	-0.025	-0.244	-0.606	-0.1	0.592	0.235	-0.647	0.474	-0.196	-0.257	0.08	0.139	0.481	-0.617	-0.193	-0.845	0.122	-0.108	0.555	0.648	-0.174	0.423	-0.147	0.154	0.135	-0.304	-0.297	-0.675	0.078	-0.078	-0.662	-0.478	0.729	-0.941	0.208	-0.66	0.183	-0.674	-0.182	-0.359	-0.002	-0.922	0.449	0.541	-0.139	0.148	0.566	-0.049	0.224	0.367	-0.79	0.22	0.1	-0.409	0.129	0.55	-0.164	-0.069	-0.318	-0.12	0.159	0.428	-0.127	0.292	0.09	-0.279	0.343	0.353	-0.028	-0.005	-0.015	-0.689	-0.454	-0.095	-0.446	0.07	0.372	-0.066	-0.445	0.531	-0.044	-0.229	-0.63	-0.392	-0.193	-0.256	-0.443	-0.11	0.062	-0.047	0.218	0.011	0.534	0.095	0.107	-0.195	-0.181	0.243	0.162	0.713	0.176	-0.524	0.299	-0.077	-0.017	0.493	-0.037	0.425	-0.474	0.1	0.367	-0.133	0.396	0.391	-0.176	-0.302	0.083	0.417	-0.618	0.473	0.184	-0.142	-0.092	0.141	-0.36	-0.608	0.614	0.103	-0.302	-0.153	-0.171	-0.089	-0.011	-0.235	-0.558	-0.162	0.356
TSHR	PPI	1	9.541	-2.127	-3.051	-0.029	-0.358	-1.944	0.057	0.927	2.804	-2.881	1.102	0.138	-0.575	-2.253	0.181	0.761	-0.859	0.062	-0.976	-0.152	-2.094	0.294	0.736	0.141	-0.857	0.578	-0.506	-0.334	0.714	1.004	1.275	0.382	-1.476	-0.332	0.148	-0.13	0.089	0.585	-0.223	-0.381	-0.324	0.261	-0.688	0.147	0.408	0.606	0.256	0.626	0.078	-0.235	-0.878	0.643	-0.777	-0.211	0.687	0.443	-0.615	0.293	0.363	-0.123	-0.403	-0.317	-0.545	0.05	0.193	1.363	-0.182	0.46	0.049	0.143	-0.305	1.025	0.115	0.221	-0.176	-0.353	-0.466	0.677	0.306	-1.849	1.185	-0.024	0.245	-0.374	0.745	0.193	-0.512	1.614	-0.653	-0.234	-1.187	-0.153	-0.067	-0.061	0.553	0.615	-0.53	0.776	1.173	0.775	0.248	0.406	-0.191	-0.621	0.341	-0.263	0.5	-0.86	0.489	0.11	0.321	0.549	-0.33	0.407	-0.234	-0.779	0.045	-0.15	-0.115	-0.225	-0.039	0.518	-0.752	0.535	-0.114	0.419	-0.033	0.188	-0.411	-0.21	0.407	0.158	-1.559	-0.845	-0.287	0.057	0.603	-1.571	0.097	0.228	-0.344	-0.127	-0.892	0.985	0.466	-0.588	1.341	-0.456	-1.181	0.465	0.325	-0.017	-1.221	0.843	-0.997	0.037	-0.381	-0.871	-0.335	0.81	-0.361	0.938	-0.525	0.131	-0.905	0.251	-0.228	-1.167	-0.51	-0.329	0.188	-0.763	-0.136	-0.521	0.095	-0.052	-0.291	-0.342	0.129	0.124	0.582	0.701	-0.605	0.097	-0.332	1.012	-0.18	-0.689	0.377	-0.156	-0.602	0.054	-0.551	0.191	0.7	-0.609	-0.466	-0.405	0.383	0.581	-0.65	0.049	-0.578	0.342	0.375	0.27	1.704	-0.301	-0.845	-0.315	-0.329	0.266	0.214	0.283	0.397	-0.254	-0.778	-0.956	0.879	0.612	-0.086	-0.645	-0.969	0.133	-0.25	0.776	-0.349	-0.022	0.679	-0.53	-0.294	-0.887	-0.236	-0.097	0.474	-0.547	-1.415	-0.603	0.518	-1.072	-1.058	-1.305	-0.096	0.675	0.107	0.549	0.031	0.59	-0.178	1.067	-0.149	-0.148	-0.4	-0.463	-0.423	-0.177
NCOA7	PPI	1	14.657	-0.551	-2.839	0.722	0.763	0.994	0.93	-1.477	2.538	3.208	0.739	1.059	-1.564	-2.78	1.668	2.2	2.041	-1.501	3.137	-0.117	1.95	-0.713	1.117	-2.084	0.542	0.339	-0.36	-0.765	-1.342	0.983	-0.232	-1.344	-0.118	-1.539	-0.342	0.702	0.008	1.619	-0.599	1.132	-0.522	-0.985	-1.03	0.141	0.777	-0.863	1.073	-0.201	-1.259	0.558	-0.196	-0.206	-0.966	0.191	0.258	0.64	0.437	-0.251	-0.584	-0.341	0.606	0.558	-0.194	0.831	2.488	-0.41	-0.338	-0.938	0.435	-1.521	1.043	-1.188	0.256	-1.231	-0.021	-0.032	-1.06	0.527	-0.298	-0.28	-0.405	-0.846	1.14	0.483	-0.569	0.004	0.713	-0.298	0.602	1.654	-1.098	-1.576	-0.259	-0.182	1.078	-0.017	0.919	-0.875	-0.028	0.305	0.486	-1.03	0.532	-0.291	-0.584	-0.068	0.054	-0.035	-0.359	0.288	-0.303	0.437	-0.687	0.266	-1.679	1.084	0.162	0.682	1.242	-0.798	0.291	-0.622	0.054	-0.238	0.719	0.506	-0.797	0.276	-0.007	0.102	-0.841	-0.393	-0.51	-1.309	-0.309	-1.112	-0.043	-1.09	0.087	-1.327	-0.865	-0.083	-0.316	-0.39	-0.188	-1.203	-0.367	-0.983	0.108	-1.729	0.545	-0.765	-1.118	-0.08	0.747	-1.678	1.003	-0.793	0.989	-0.868	0.309	-0.695	1.397	-1.064	1.208	-1.343	-1.018	0.31	-0.663	0.089	0.857	-0.824	0.655	-0.641	0.843	0.508	0.032	0.676	0.537	-0.108	-0.443	-0.787	-1.22	-0.455	1.051	-0.733	-0.465	-0.689	0.325	0.55	-0.107	0.157	0.568	-0.353	-0.033	-0.818	0.373	0.214	-0.165	1.233	-1.389	0.378	-0.196	-0.39	0.51	0.529	-1.185	-1.709	-0.251	1.632	1.734	-0.223	-0.431	0.385	1.095	-0.701	1.086	-0.624	0.208	-0.586	0.926	-1.26	-1.335	0.98	-0.342	0.739	0.14	0.318	1.09	-1.205	-0.451	0.082	-0.156	-1.097	0.317	0.113	0.927	-2.04	0.915	0.641	0.64	-0.687	0.414	-0.776	0.102	0.945	-0.475	-0.218	-0.479	0.996	-0.727	0.556	-0.875	-0.505	-0.435	-0.682
MED18	PPI	1	2.664	-0.42	-0.375	-0.25	0.513	-0.654	0.132	0.171	0.21	-0.638	0.139	-0.168	0.284	0.063	0.017	-0.334	0.126	-0.047	-0.296	-0.046	-0.148	0.007	0.043	-0.119	0.154	0.179	-0.319	0.17	0.372	-0.375	-0.25	0.355	-0.253	-0.177	0.246	-0.509	0.008	0.172	0.013	0.533	0.086	0.031	0.176	0.115	0.418	0.164	-0.625	-0.143	0.204	0.327	0.104	-0.444	-0.026	-0.105	0.255	0.282	0.524	-0.311	-0.181	-0.221	0.145	-0.022	-0.49	0.069	-0.267	-0.183	0.373	0.428	-0.347	0.142	0.374	0.094	-0.035	0.003	0.372	-0.009	-0.484	0.128	-0.483	0.213	0.517	-0.118	-0.083	-0.511	-0.243	0.047	0.028	0.138	-0.042	0.21	-0.15	0.01	0.209	-0.042	-0.205	0.014	0.153	0.038	-0.211	-0.003	0.095	0.052	0.145	0.047	0.401	-0.094	-0.125	0.013	0.102	-0.407	0.22	0.205	-0.347	0.231	-0.001	0.017	0.203	0.248	-0.035	-0.09	-0.249	0.103	-0.271	-0.111	0.407	0.21	0.068	-0.37	0.247	0.059	-0.046	0.246	0.3	-0.321	0.316	-0.336	0.043	-0.225	0.125	-0.303	0.252	-0.087	0.047	-0.048	-0.056	0.095	0.003	0.147	-0.272	-0.033	0.33	-0.024	0.014	0.155	0.086	0.163	0.23	0.15	-0.156	-0.071	-0.399	-0.743	0.069	0.321	0.035	0.11	0.221	0.007	-0.079	0.17	-0.329	-0.659	0.267	0.307	-0.146	-0.547	-0.041	-0.491	0.106	-0.778	-0.084	0.068	0.053	0.048	-0.285	-0.576	-0.241	-0.169	0.155	0.472	-0.268	0.157	0.19	0.167	-0.151	0.16	0.163	-0.152	0.319	-0.15	-0.149	0.295	-0.073	-0.356	0.143	0.061	-0.068	-0.212	-0.135	0.204	0.081	0.315	0.108	0.434	-0.078	0.259	-0.305	-0.006	-0.116	-0.356	-0.345	0.366	0.248	0.006	0.217	0.091	0.076	0.149	-0.472	-0.16	-0.15	-0.116	0.04	-0.013	-0.223	-0.318	0.17	-0.112	0.002	-0.111	-0.403	0.081	-0.213	-0.258	-0.187	-0.327	0.197	0.38	-0.108	0.122	-0.248	0.222	-0.279	0.161	-0.157	-0.115
RTCB	PPI	1	6.111	-1.596	-0.891	-1.22	0.072	-0.739	0.387	-0.373	0.003	-1.624	0.446	0.159	0.546	0.16	0.257	0.579	1.159	-0.079	1.297	0.111	0.247	-0.256	-1.022	1.341	1.735	-0.576	0.447	-1.218	-0.672	-1.523	-0.079	0.041	-0.348	0.02	0.484	-0.233	0.111	-0.618	-0.213	0.339	-0.549	-0.109	-0.873	-0.25	0.079	0.085	-0.047	-0.332	0.357	-0.392	0.018	0.717	-0.421	0.002	-0.297	-0.703	0.124	-0.34	-0.718	-0.048	-0.05	0.901	-0.656	0.234	-0.63	-0.658	-1.185	0.327	-0.124	-0.38	0.24	-0.805	0.352	-0.777	0.284	0.667	0.394	0.222	-0.594	1.064	-0.375	0.235	-0.351	-0.146	-0.621	-0.472	0.188	0.159	0.217	-0.18	-0.141	-0.087	0.361	0.43	-0.482	-0.461	-0.371	0.03	-0.29	0.485	0.038	-0.192	-0.346	-0.773	0.148	-0.823	0.636	-0.196	0.593	0.341	1.37	-0.258	0.653	-0.109	-0.149	-0.007	-0.783	0.61	0.364	-0.148	0.381	0.475	0.511	-0.478	0.399	0.311	0.64	-0.328	0.697	0.024	0.162	-0.322	-0.285	0.205	0.666	0.121	-0.219	-0.088	-0.281	-0.339	0.331	-0.415	-0.256	-0.149	0.54	-0.011	-0.373	0.367	0.359	-0.434	0.143	0.031	0.162	-0.723	-0.818	0.47	-0.263	0.073	0.487	-0.142	0.287	0.013	-0.461	-0.373	0.198	0.218	-0.294	0.418	-0.279	0.261	-0.355	0.211	0.342	0.899	-0.317	0.924	-0.283	-0.059	-0.658	-0.787	0.015	-0.021	-0.183	0.369	0.1	0.028	-0.153	0.586	0.872	0.549	-0.329	0.438	-0.963	-0.472	0.117	0.002	-0.662	0.286	-0.006	-0.592	-0.391	-0.199	-0.327	-0.37	-0.021	0.403	0.588	-0.133	-0.179	-0.286	0.245	0.055	-0.841	0.381	0.163	-0.249	0.271	0.098	0.129	-0.093	-1.159	-0.127	-0.579	-0.727	0.14	-0.121	0.925	-0.397	-0.504	0.142	0.018	1.093	0.389	0.781	0.152	0.073	0.098	0.381	-0.266	0.148	0.04	-0.107	-0.337	-0.851	0.171	0.495	-0.449	1.187	0.217	0.188	-0.151	0.165	-0.692	0.5	-0.434	0.011
NUDC	PPI	1	4.912	-1.847	-1.346	-0.112	-0.513	-1.042	0.44	-2.08	0.125	1.867	-0.375	0.053	-0.086	0.336	0.681	1.395	-0.969	0.029	0.274	0.019	0.867	0.012	-0.22	0.253	0.865	-0.377	-0.369	-0.423	-0.601	-0.44	-0.106	-0.093	0.694	0.077	0.088	-0.092	0.159	0.124	-0.163	-0.132	-0.297	0.538	0.188	-0.111	-0.493	0.554	-0.314	0.202	-0.005	0.268	-0.448	-0.177	0.219	0.155	0.194	0.094	0.497	0.619	-0.407	0.141	-0.229	0.169	-0.029	0.514	0.22	0.439	-0.265	0.243	0.652	-0.881	0.376	0.097	-0.01	0.721	0.464	0.275	0.16	0.299	-0.214	-0.451	0.351	0.18	0.194	-0.8	0.234	-0.516	-0.79	0.803	0.254	-0.273	0.013	0.688	0.552	-0.015	0.32	0.431	0.406	-0.113	0.208	-0.516	-0.514	0.587	-0.59	0.574	-0.413	-0.434	0.56	0.094	-0.122	-0.125	0.306	0.223	0.183	0.192	-0.131	-0.186	0.417	-0.266	0.434	0.493	0.155	-0.535	0.331	-0.318	0.699	-0.135	-0.255	-0.152	-0.272	-0.8	-0.597	-0.374	-0.194	-0.508	-0.427	0.001	-0.195	-0.193	-0.005	0.257	-0.38	0.29	0.524	-0.121	0.034	0.454	0.232	-0.648	0.118	-0.262	-0.034	0.471	-0.024	0.432	0.212	-0.013	-0.082	-0.245	0.242	-0.75	0.04	0.231	0.177	0.632	0.533	0.088	0.359	-0.059	-0.476	-0.112	-0.177	0.147	0.081	-0.008	-0.008	0.125	0.236	0.042	-0.579	0.851	-0.719	0.815	0.129	0.362	0.12	-0.61	0.581	0.32	-0.297	-0.29	0.065	0.226	-0.654	0.117	0.256	0.333	0.435	-0.528	0.347	-0.525	-0.019	-0.395	0.046	-0.181	-0.231	-0.304	-0.051	-0.686	0.538	0.861	-0.267	0.033	-0.264	0.402	0.119	0.587	-0.51	0.389	-0.268	-0.054	-0.276	0.156	-0.543	0.805	0.268	-0.532	0.068	-0.194	-0.881	-0.524	0.16	-0.125	0.177	-0.601	-0.253	-0.024	0.542	0.04	-0.165	-0.119	0.39	-0.399	-0.074	-0.121	0.431	-1.138	-0.122	-0.117	-0.26	-0.671	-0.583	0.727	-0.287	0.118	-0.248	0.388
MEF2B	PPI	1	6.953	-0.712	3.786	-5.215	0.798	-0.409	-1.363	2.439	-3.48	0.464	-0.395	0.02	-0.415	-1.13	-0.089	0.001	0.126	-0.248	-2.236	-2.881	-0.712	0.886	-0.247	-1.188	0.854	-0.445	0.112	0.108	-0.058	1.078	-0.914	0.42	-0.493	-0.483	0.635	-0.107	-0.099	0.088	0.397	0.237	0.025	0.615	0.139	-0.327	0.026	-0.035	-0.322	0.362	-0.132	-0.523	0.308	1.056	0.2	-0.108	1.068	-0.211	-1.002	-0.179	0.528	0.364	-0.864	0.161	0.369	-0.404	-0.158	0.192	0.213	-0.818	-0.224	0.485	-0.372	-0.064	-0.583	-0.437	-0.961	1.059	0.51	-0.15	0.495	-0.567	0.234	0.518	0.171	-0.526	0.285	-0.498	0.278	-0.079	-0.468	-0.303	0.447	0.05	0.55	0.064	-0.004	0.35	-0.64	0.856	0.822	-0.431	0.433	0.127	-0.019	0.145	0.163	0.526	0.045	0.084	-0.28	-0.048	-0.31	1.037	-0.795	-0.413	0.152	-0.241	0.272	0.582	0.739	0.177	0.306	0.73	1.108	-0.754	-0.172	-0.093	0.236	-0.34	-0.497	0.443	-0.521	0.404	0.444	0.214	0.708	-0.398	-0.181	0.523	-0.468	-0.379	-0.448	-1.322	0.798	-1.303	0.11	-0.3	-0.313	0.528	0.697	0.165	-0.064	-0.223	-0.562	0.552	1.559	-0.295	0.852	0.265	0.86	-0.889	0.675	0.235	0.041	1.048	-0.917	0.714	0.005	-0.531	0.472	0.271	0.483	0.367	0.581	-0.306	-0.401	0.06	-0.427	-0.137	0.344	-0.001	0.014	0.479	0.072	0.258	-0.33	0.016	-0.077	-0.631	0.163	-0.708	-0.02	-0.55	0.57	-0.708	-0.657	0.577	-0.352	0.243	-0.273	-0.005	0.371	0.324	-0.038	0.238	0.557	-0.029	-0.858	0.234	0.228	0.578	-0.025	-0.198	-0.506	0.082	0.175	0.824	0.484	0.549	0.127	-0.617	0.263	-0.783	-0.277	-0.94	-0.331	-0.779	-0.486	-0.122	-0.178	-0.754	0.933	0.179	0.121	0.344	-0.491	-0.009	0.006	-0.653	-0.474	-0.925	-0.154	-0.137	0.216	0.339	-0.278	0.038	0.58	-0.13	-0.936	-0.675	-0.228	0.472	0.179	0.504	-0.579	0.002
GRIN2B	target	1	18.336	-1.768	-2.891	-0.07	-0.115	-0.289	0.121	0.404	1.87	-3.743	2.158	0.479	-0.949	-3.025	3.163	1.86	1.243	1.315	2.019	0.528	0.396	1.036	-1.015	1.19	2.78	3.31	-0.864	0.593	-0.931	-0.758	0.632	0.344	-0.809	0.424	-0.499	0.244	1.316	-0.514	1.674	-1.745	0.577	-0.037	-0.628	-2.064	0.458	-0.072	-0.058	0.044	0.34	2.489	-0.477	-1.176	0.513	-1.18	0.91	-0.421	0.404	0.091	-0.225	1.322	-0.061	-0.487	1.121	-0.252	0.723	-0.24	-0.042	-1.344	0.572	0.552	-1.359	-0.845	0.211	-0.039	0.232	0.881	1.496	-0.704	0.484	-0.772	-0.908	-1.341	1.522	-0.26	0.711	0.126	-2.273	1.979	-0.411	0.469	-0.858	-1.236	1.738	0.363	2.396	-0.744	0.204	-2.139	-0.072	1.29	-0.435	-0.289	-0.752	0.262	-1.237	-0.36	1.109	1.035	0.05	-0.287	2.06	0.829	1.195	2.08	0.529	-1.837	0.242	0.557	-0.901	0.121	0.461	0.048	-0.863	-0.3	0.249	0.977	-0.151	-1.564	0.859	-1.367	-0.371	-0.237	0.51	-0.938	1.315	1.308	-0.293	0.857	2.584	-0.367	-2.036	-0.509	0.192	1.269	-0.794	1.515	-0.934	2.271	0.51	-0.446	1.165	-0.439	1.138	-1.066	-1.753	0.615	-0.204	-0.261	-0.068	1.23	0.38	0.409	1.01	1.968	1.193	-2.132	-0.865	-1.58	-2.647	-0.191	-1.971	-0.954	0.131	-0.133	0.388	0.419	-1.833	-0.867	0.442	0.529	0.699	-1.951	0	0.012	-1.205	0.696	1.199	0.539	0.76	1.774	-0.81	0.367	1.327	-2.436	0.286	-1.701	-0.966	1.574	0.216	1.031	-1.564	-1.718	2.025	-1.155	0.186	2.028	-0.223	-0.103	-0.316	-1.05	-1.69	0.871	-0.242	0.294	-0.932	-0.192	-2.072	-1.396	0.19	-0.926	-1.587	-0.185	-0.279	-2.11	0.788	-0.203	-0.62	2.059	1.312	-1.032	-0.273	0.42	0.102	-1.518	-0.821	-0.749	-1.579	-0.113	-0.848	-0.105	0.49	1.249	0.669	2.789	2.171	-0.062	-2.168	0.306	-0.083	0.156	1.193	1.821	1.301	-0.095	-0.942	3.234
PYGL	target	1	10.416	-3.339	-2.544	0.626	-0.534	-2.309	0.276	-0.788	1.546	-1.752	0.771	0.258	0.544	-0.663	-0.278	1.368	0.32	-0.25	0.18	-0.108	0.315	-0.427	-0.636	0.997	1.673	-0.723	0.101	0.158	-1.087	-1.611	-0.66	0.416	-0.887	-0.688	0.226	-0.349	-0.374	-0.448	0.631	0.773	-1.189	0.217	0.376	-1.407	0.371	0.594	-0.16	0.09	0.49	-0.704	-0.809	1.383	-0.04	-1.377	0.05	-1.897	-0.4	1.525	-0.975	0.948	-1.027	-0.001	-1.074	1.203	0.475	-0.032	0.438	-0.25	0.269	-0.065	0.988	-0.412	-0.01	1.008	-0.122	1.249	0.216	-1.48	-0.453	0.258	-0.406	0.27	0.359	0.46	0.678	-0.79	-0.503	-0.155	-0.34	-0.568	-0.726	-0.465	0.153	-0.039	-0.031	0.258	-0.796	-0.051	-0.623	0.062	1.194	-0.571	-0.734	-0.795	-0.214	0.012	0.409	0.262	-0.739	-0.807	-0.509	-0.202	0.341	-0.059	-0.027	0.183	-1.843	-0.066	1.247	0.54	0.188	0.51	-0.013	0.206	0.173	0.214	0.084	-1.15	-0.149	0.732	0.514	0.332	0.396	0.375	0.675	-0.178	-0.099	-0.502	-0.555	0.718	-0.018	-0.319	0.265	-0.563	-0.623	0.061	0.726	1.439	0.679	0.792	0.531	0.736	1.07	-0.043	0.681	-0.856	-0.697	-1.919	-0.733	-0.475	0.364	-0.087	0.148	-0.28	-1.555	-0.606	1.657	0.05	-1.066	0.864	0.132	0.442	-0.01	1.063	-0.143	0.2	-0.135	1.267	-0.245	0.531	-0.068	1.534	0.995	-0.319	-0.601	-0.155	-0.589	0.886	-0.884	2.27	0.284	-0.639	0.153	-0.711	0.58	-0.308	0.28	-0.677	-2.604	-0.081	0.525	0.752	-0.186	-0.457	0.507	0.842	0.066	0.782	0.53	-0.032	0.207	1.252	0.024	0.098	1.696	-0.087	-1.576	1.468	1.311	-1.448	0.672	0.283	-0.052	0.088	0.947	-1.19	-0.83	-0.176	0.263	0.457	-0.186	1.412	0.446	0.435	-0.552	-0.949	-0.925	0.39	0.085	-0.773	-0.426	-1.112	0.656	0.495	-1.427	0.791	-0.402	0.279	-0.216	-1.85	0.837	0.293	-0.016	-0.481	0.017	0.193
RHD	target	1	6.861	-0.08	-1.503	-0.965	-0.143	-1.149	0.024	1.848	1.386	-3.228	1.05	-0.033	-0.257	0.632	0.483	0.198	-1.02	-0.384	-0.339	0.176	-1.376	-0.991	0.738	0.358	0.855	0.31	-0.001	-0.455	-0.082	-1.078	0.254	-0.193	-0.801	-0.926	-0.335	0.638	1.456	-0.693	0.995	1.223	1.413	-0.69	-1.265	-0.677	0.252	-0.44	0.352	0.331	-0.718	0.162	-0.27	-0.23	-0.405	-0.187	0.218	-0.827	-0.966	-0.337	0.54	0.367	0.404	-0.285	1.546	0.976	-0.613	-0.432	-0.737	-0.404	-0.698	-0.084	0.49	-0.907	-0.38	0.381	-0.4	-0.287	-0.868	0.131	0.003	-0.576	-0.177	-0.413	-0.271	-1.091	0.128	-0.003	-0.177	-0.325	-0.643	-0.742	0.161	0.274	0.324	-0.118	-1.338	-0.137	-1.009	-0.72	-0.563	0.212	0.409	0.234	0.319	0.259	-0.113	0.299	0.066	-0.536	-0.498	-0.383	0.469	0.723	-0.477	0.881	0.338	-1.125	0.185	-0.531	-0.466	0.606	-0.153	-0.215	0.44	-0.044	0.418	1.337	-0.586	-0.073	0.13	-0.12	0.065	0.547	0.121	-1.042	-0.476	0.239	-0.362	-0.472	0.583	0.073	0.084	-0.684	-0.39	0.751	-0.549	0.545	-0.089	-0.301	-0.116	0.748	0	0.286	0.376	-0.271	0.457	-0.489	-0.157	-0.307	-0.334	0.843	-0.505	0.422	-0.555	-0.07	1.014	-0.386	-0.579	0.729	0.084	0.628	-0.473	0.811	0.158	0.169	-0.191	0.6	0.486	-0.148	-0.16	-0.574	0.503	-0.153	-0.147	0.256	0.472	-0.387	-0.19	0.531	-0.411	-0.243	0.11	-0.147	-0.191	-0.409	0.53	-0.662	0.22	-0.189	0.299	0.371	0.251	0.257	-0.783	-0.647	-0.13	-0.016	0.119	0.251	0.507	-0.631	-0.293	0.47	0.17	0.422	0.441	-0.311	0.265	-0.295	-0.938	0.079	-0.292	0.451	-0.086	0.425	-0.317	-0.519	0.071	-0.429	-0.126	0.095	-0.19	0.126	0.013	-0.171	0.354	0.505	-0.419	0.119	-0.408	0.454	-0.692	0.53	-0.815	0.811	1.015	0.295	0.247	-0.524	-0.735	-0.218	0.431	-0.125	0.331	-0.156	-0.028	0.101
FMR1	PPI	1	8.717	-1.997	-1.297	0.244	-0.082	0.062	-0.387	-0.527	-1.026	0.297	0.079	-0.488	0.361	-1.042	1.924	1.118	-0.137	1.684	2.709	-1.761	0.129	2.145	0.338	0.518	1.669	0.204	-0.884	0.183	-0.454	-0.239	0.574	-0.164	0.594	0.8	0.223	0.059	-0.905	-0.126	-0.555	0.806	-0.179	-0.555	-0.044	1.21	-0.024	1.169	-0.314	-1.142	-0.567	1.717	1.166	-0.33	-0.408	0.156	0.223	-0.149	-0.113	-1.445	0.121	1.584	0.246	0.78	0.765	0.036	1.188	0.648	0	-0.087	0.168	0.332	-0.457	-0.363	1.006	1.168	-0.598	0.952	-0.242	-0.039	0.292	1.588	-0.548	-0.241	-0.654	-0.538	-1	-1.034	1.652	0.518	-0.258	-0.496	-1.582	-1.048	0.403	-0.085	-0.746	-0.676	-0.361	-0.104	-0.313	0.991	1.301	0.511	-0.131	0.276	0.303	-0.835	0.445	-0.674	-0.212	0.041	-0.138	-0.437	-0.129	0.668	0.243	-0.078	0.034	0.081	0.449	0.111	-0.286	-0.371	-0.108	0.127	-0.399	-0.753	-0.257	0.449	-0.014	-0.582	0.266	0.393	-0.164	0.618	-0.24	-0.241	-0.883	0.749	-1.204	0.548	0.239	0.32	0.17	0.04	-0.142	0.441	-0.015	-0.962	-0.742	-0.01	0.628	0.566	0.755	0.365	0.405	0.742	-0.337	-0.549	-0.283	-0.365	-0.352	-0.414	0.039	0.912	0.089	-0.607	0.879	-0.679	0.523	-0.374	0.388	0.016	-0.263	1.185	-0.225	-0.705	-0.826	0.248	-0.376	0.499	0.328	-0.061	-0.047	0.389	1.337	-0.336	-0.116	0.035	0.892	0.278	0.06	0.009	-0.778	-0.246	1.192	1.124	0.213	-0.782	-0.664	-0.535	-0.808	0.509	0.104	0.432	0.398	-0.432	0.281	-0.839	0.867	0.098	1.415	0.03	0.089	-0.853	-0.362	0.418	0.207	0.281	0.546	-0.759	-0.562	0.031	0.562	0.102	-0.375	-1.169	-0.044	-0.111	0.14	0.283	-0.233	0.116	-0.406	-0.562	-0.357	0.451	0.172	-0.239	-0.321	-0.434	-0.696	-0.064	-0.01	0.178	0.077	0.128	-0.274	-0.355	0.051	0.624	0.654	0.729	-0.253	-0.851	-0.011	0.373
ENSG00000279483	PPI	1	0.238	-0.122	-0.179	-0.051	-0.013	-0.025	-0.035	-0.126	-0.116	0.177	-0.054	-0.028	0	-0.026	0.223	0.116	0.1	0.002	-0.047	0.051	0.032	-0.001	-0.043	0.114	0.166	0.095	-0.238	-0.309	-0.174	0.183	-0.133	-0.027	0.052	-0.14	-0.055	-0.185	0.193	0.226	0.04	0.024	-0.237	0.197	-0.049	0.306	0.054	0.039	0.106	0.036	0.035	0.163	0.201	-0.049	0.289	-0.025	0.02	0.231	0.025	0.096	0.256	-0.187	-0.171	-0.169	0.106	0.121	-0.029	-0.084	-0.055	-0.113	-0.062	-0.067	0.002	-0.151	0.071	-0.099	0.04	0.03	0.093	-0.083	0.132	0.126	0.016	-0.034	-0.091	-0.064	0.174	-0.053	-0.072	0.12	0.067	-0.012	-0.049	0.168	0.048	-0.02	0.122	-0.009	0.024	0.012	-0.014	0.081	-0.051	0.023	-0.189	-0.051	-0.178	0.11	0.062	0.036	0.15	0.033	-0.048	0.089	-0.057	-0.089	-0.115	0.118	0.128	0.022	-0.092	0.031	0.128	-0.066	0.057	0.362	0.167	-0.064	-0.08	-0.129	-0.189	0.099	-0.173	-0.286	0.046	0.042	-0.211	-0.028	-0.172	-0.092	-0.162	0.126	-0.297	-0.111	0.013	-0.204	0.266	-0.03	0.206	0.225	-0.238	-0.049	0.066	0.048	0.05	0.07	0.122	-0.133	-0.178	0.096	0.087	0.003	-0.07	0.001	-0.159	0.005	0.088	0.104	-0.063	0.222	-0.177	0.063	0.027	0.051	0.048	-0.091	-0.065	-0.06	0.07	-0.123	-0.041	-0.118	-0.012	-0.068	-0.03	-0.037	-0.017	0.122	-0.126	0.03	0.218	0.017	-0.038	-0.085	-0.012	-0.021	-0.041	-0.068	0.16	-0.087	0.169	-0.045	0.058	0.147	-0.106	0.008	-0.01	0.011	0.062	-0.106	0.08	0.054	0.072	-0.065	0.013	0.116	0.02	-0.047	-0.143	0.144	-0.037	0.027	0.088	0.101	-0.113	0.129	0.112	0.055	0.023	-0.012	-0.095	-0.032	0.028	0.011	-0.125	-0.144	-0.14	0.024	0.093	-0.171	0.031	-0.167	0.07	-0.065	0.108	-0.062	-0.019	0.096	-0.034	-0.227	0.027	-0.021	0.025	-0.001	0.077	-0.033	0.05	-0.074
ESF1	PPI	1	13.482	-3.975	-3.533	2.449	-1.629	-1.068	0.286	-5.785	0.937	7.455	0.192	-0.95	-0.524	-2.448	4.496	5.647	-1.666	0.984	1.205	-0.211	3.315	-3.112	-1.068	-1.046	1.874	-3.705	-1.786	-1.86	-2.075	1.12	-0.703	-4.641	0.692	0.699	0.369	-0.711	2.312	2.85	0.346	-0.144	-1.218	0.818	-2.764	2.391	3.334	-1.668	-1.546	-0.578	-1.775	-1.791	1.206	-1.391	-1.013	0.898	-1.607	4.097	0.255	1.774	-2.894	-1.048	-1.159	0.659	2.126	0.163	2.633	0.964	-0.031	-1.257	1.828	-2.25	-0.456	-0.123	0.367	0.541	-0.055	0.737	-1.109	-0.586	-1.181	-0.937	1.955	-1.204	1.532	-0.533	0.491	-0.297	1.278	0.617	-0.532	0.872	0.303	-0.811	1.099	-1.354	0.605	0.258	0.218	-0.031	0.169	-0.227	-0.971	-0.799	1.236	-1.073	0.618	-0.635	1.252	-0.753	-0.64	0.272	-0.319	0.342	0.325	0.351	-0.892	0.075	-1.521	2.046	0.02	-0.948	0.294	-0.42	1.88	0.262	-0.354	-0.793	-0.357	1.499	1.345	-0.083	-0.736	0.353	-0.06	-0.583	0.692	-0.496	-0.254	-2.305	-0.592	-1.147	0.129	1.784	0.866	0.121	-0.998	-0.176	-1.249	-1.931	-0.655	0.531	0.105	0.076	0.218	0.371	-1.042	-0.179	-0.155	-0.129	0.391	0.124	-1.458	0.3	-0.823	0.758	1.116	0.407	0.96	0.257	0.468	-1.948	-0.438	-0.106	0.438	-0.57	-1.191	0.858	-0.527	-0.542	0.016	0.096	0.441	0.264	1.199	0.017	0.943	0.657	1.659	0.318	-0.499	-0.857	0.726	0.532	0.664	0.123	-0.651	0.548	-0.014	-0.556	-0.174	0.965	-0.527	-0.402	0.724	-0.275	-0.318	-0.057	-0.776	0.166	0.759	-0.274	-0.176	0.53	0.284	-0.354	-0.249	-0.015	0.257	-0.009	0.225	0.204	-0.765	-0.544	-1.874	0.915	-0.126	0.604	1.228	0.166	0.232	0.093	-0.155	-0.363	0.408	0.508	0.636	0.404	0.066	0.599	0.272	0.856	-0.002	0.226	0.39	1.506	-0.698	0.161	0.922	0.702	-0.43	0.817	-0.321	-0.435	0.188	-0.223	0.643	0.585
TRIM59	PPI	1	5.25	-1.598	-1.837	0.929	0.05	-1.13	0.124	-1.95	1.112	0.21	-0.218	-0.081	-0.698	-1.623	-0.196	0.592	0.268	0.021	-0.272	-0.131	-0.391	0.19	0.102	-0.305	-0.477	0.463	-0.169	0.346	1.029	0.346	-0.378	0.891	-1.336	-0.586	0.843	-0.478	-0.378	0.506	0.09	0.265	0.096	-0.342	-0.596	-0.039	-0.398	0.071	-0.33	-0.311	0.396	0.21	-0.999	0.286	-0.875	-0.223	-0.122	0.489	0.186	-0.347	0.308	-0.085	-0.195	-0.401	-0.352	0.715	0.16	0.237	-0.014	0.131	-0.657	-0.238	0.101	0.091	0.206	0.175	0.321	-0.785	0.008	0.42	0.082	-0.222	0.703	0.326	-0.489	0.435	-0.263	-0.35	0.433	-0.379	0.023	-0.113	0.425	0.064	-0.459	-0.532	0.167	0.134	0.052	-0.653	0.016	0.077	0.876	0.126	0.73	-0.511	0.832	0.501	0.383	0.128	-0.015	0.488	-0.232	0.237	-0.351	-0.039	0.25	0.567	0.353	0.505	0.277	-0.049	-0.612	-0.234	0.061	0.133	-0.629	0.045	-0.41	0.192	-0.042	0.288	-0.189	0.397	-0.319	0.456	-0.361	0.014	0.183	0.571	0.047	0.312	-0.346	-0.312	0.482	-0.329	0.318	-0.651	0.091	-0.591	0.238	0.612	-0.254	0.022	-0.26	-0.117	0.378	-0.199	-0.283	-0.077	0.113	-0.333	-0.282	0.168	0.059	0.348	-0.334	0.15	-0.13	0.165	0.061	0.075	-0.061	-0.594	-0.225	-1.18	0.189	0.751	-0.53	-0.662	-0.107	-0.541	0.13	0.486	-0.303	0.283	-0.164	0.464	0.482	0.865	-0.094	0.621	-0.372	-0.273	-0.376	-0.555	0.244	-0.338	-0.462	0.264	-0.077	-0.024	-0.134	0.009	0.171	-0.22	0.413	-0.444	0.096	0.516	0.084	0.425	0.127	-0.593	0.135	0.166	-0.521	0.006	0.372	0.65	0.646	0.837	-0.21	0.346	-0.037	0.267	0.162	0.53	0.139	-0.465	-0.04	0.631	-0.052	0.039	0.218	0.405	0.925	0.054	0.185	0.227	-0.084	0.435	-0.528	-0.647	-0.175	0.291	0.035	0.824	-0.715	-0.278	-0.108	0.242	0.269	0.442	-0.647	-0.226	-0.703	-0.157
POP4	PPI	1	2.942	-1.055	-0.818	0.166	-0.207	-0.48	0.096	-0.603	0.151	0.091	-0.063	-0.058	0.236	-0.449	0.084	0.141	0.426	0.232	-0.147	0.237	0.006	-0.09	-0.259	0.083	0.491	0.735	-0.178	-0.539	-0.832	0.16	-0.012	-0.481	-0.055	-0.362	-0.361	-0.484	0.571	-0.221	0.257	-0.237	-0.674	0.379	-0.336	0.196	-0.278	-0.119	0.356	0.145	0.283	0.056	0.244	-0.23	-0.173	-0.113	0.375	1.697	0.238	-0.244	-0.095	-0.412	-0.221	0.125	0.001	0.099	-0.555	-0.098	0.315	0.309	-0.344	0.298	-0.025	-0.103	-0.215	0.353	0.175	-0.224	-0.002	-0.275	-0.01	0.105	0.376	-0.212	0.142	-0.259	-0.177	-0.199	-0.09	0.338	0.19	0.071	-0.208	0.612	-0.126	-0.167	0.509	0.261	0.256	-0.101	0.05	0.628	0.057	0.052	0.216	0.028	0.127	-0.191	-0.681	0.06	-0.537	-0.409	-0.261	0.153	-0.253	-0.253	-0.022	0.234	0.354	0.215	-0.184	0.072	-0.046	-0.155	0.56	0.429	-0.242	-0.474	0.258	0.188	-0.376	0.372	0.064	-0.198	0.147	-0.35	0.328	-0.463	0.014	0.192	-0.138	-0.158	-0.239	-0.331	0.202	-0.02	-0.12	0.028	-0.105	0.141	-0.205	-0.23	-0.155	0.322	-0.018	0.279	-0.347	0.387	-0.246	-0.021	0.02	0.069	-0.407	0.179	-0.698	-0.079	0.016	-0.072	-0.045	0.258	0.402	-0.131	0.013	-0.375	-0.22	0.005	-0.323	0.075	-0.417	0.036	-0.033	0.134	0.151	0.181	-0.429	0.244	-0.23	-0.261	-0.098	0.192	-0.049	-0.165	0.137	0.408	-0.141	0.193	0.245	0.051	-0.118	-0.128	-0.489	-0.23	-0.076	-0.238	-0.016	-0.287	0.134	0.181	-0.004	-0.068	0.142	-0.081	0.532	-0.48	-0.363	0.014	0.336	0.247	0.323	0.365	-0.132	0.028	-0.02	-0.426	-0.13	-0.112	0.325	0.14	-0.416	0.24	0.356	0.145	-0.344	0.028	-0.027	-0.137	0.508	0.191	-0.278	0.428	0.333	-0.504	-0.267	0.18	-0.325	-0.048	0.066	-0.386	0.26	-0.044	0.454	0.071	0.425	-0.136	0.248	-0.057	-0.333	0.062
C9orf3	PPI	1	10.689	-1.862	-2.743	-0.64	0.283	-0.997	-0.111	-0.126	0.281	-1.098	0.79	0.239	0.619	0.521	-0.251	-0.645	0.206	-0.015	-0.914	1.191	0.566	0.253	0.837	0.704	-0.045	0.842	-0.558	-1.244	0.118	1.21	-1.311	0.311	0.161	0.617	-0.141	0.689	-1.02	-0.111	-1.024	0.063	0.376	-0.018	-0.142	0.665	0.271	0.339	-0.799	-0.731	-0.006	-0.021	-0.044	-0.642	0.148	0.009	0.945	-0.217	1.223	-0.357	-0.117	-0.286	0.426	-0.21	1.341	0.11	-0.7	-0.489	0.051	1.573	-0.224	-0.011	-0.009	-0.658	-0.435	-0.474	-0.789	-0.918	-0.15	-0.447	-1	0.863	-1.104	-0.147	-1.284	0.081	0.545	-0.729	1.331	1.3	-0.408	-0.89	1.025	0.146	0.325	-0.785	0.487	-0.687	-1.098	-0.384	-0.694	-0.3	-0.474	-1.596	-0.224	1.025	0.13	-0.178	-0.423	0.805	-0.204	-0.646	-0.099	-0.478	0.455	0.06	-0.081	1.114	-0.073	0.626	0.475	-0.109	-1.299	-0.55	-0.558	-0.26	0.15	-1.017	-0.916	0.253	-0.61	-0.239	0.151	-1.441	1.073	-1.143	1.148	-0.227	0.587	-1.004	-0.06	0.407	-0.725	0.239	0.902	0.077	-0.151	0.184	0.502	0.833	0.33	0.794	1.113	-0.481	0.166	-0.079	-0.749	0.009	-1.043	-0.577	0.396	0.556	-0.239	-0.934	-0.487	1.243	0.181	-0.312	0.025	0.294	-0.877	0.581	-1.057	1.613	-0.075	0.342	0.264	-0.292	0.083	0.419	1.03	-0.732	-0.362	-0.05	-0.288	-0.129	-0.41	0.429	0.354	1.001	0.827	0.089	0.435	-0.286	0.263	-0.586	-0.385	0.443	-0.551	0.622	-1.239	-0.697	0.802	-0.425	-0.098	0.38	0.052	-0.847	0.349	-0.297	-0.578	-0.396	0.109	0.339	-0.862	-0.174	0.503	-0.34	0.342	0.753	-0.068	0.013	0.435	0.07	0.954	0.594	0.118	-0.07	-0.601	0.24	0.574	0.571	0.156	-0.16	0.239	-0.555	0.654	-0.871	0.274	-0.747	0.103	0.652	0.523	0.594	0.594	-0.3	-0.388	-0.159	0.627	-0.665	0.003	-0.69	-0.357	-0.565	-0.581	0.318	-0.737	-0.066
CDK3	target	1	4.33	-0.745	-0.896	-0.301	-0.51	-1.057	0.022	0.125	0.667	-0.562	-0.095	0.422	0.348	-0.268	-0.383	0.064	0.302	0.017	-0.271	-0.146	-0.743	-0.267	-0.587	-0.588	0.13	-0.322	0.204	-0.626	-0.639	0.08	-0.942	0.715	-0.368	0.062	0.222	-0.708	-0.543	0.062	-0.261	0.825	-0.671	0.22	0.18	0.201	-0.562	-0.267	-0.418	0.147	0.824	-0.483	-0.472	0.402	0.07	-0.326	-0.415	-0.002	-0.185	0.098	0.256	0.103	0.609	0.275	0.062	0.147	-0.553	-0.059	0.346	-0.232	-0.45	0.277	0.297	0.024	-0.167	-0.575	0.773	-0.627	0.525	0.189	0.343	-0.188	0.645	0.233	-0.81	0.345	-0.173	-0.869	-0.372	0.606	-0.033	-0.504	0.041	0.284	-0.137	-0.234	0.717	0.26	-0.343	0.294	0.441	1.335	-0.063	0.203	0.823	0.367	-0.102	-0.499	0.354	1.17	0.327	-0.13	-0.543	0.338	-0.201	0.003	-0.722	0.037	0.201	-0.885	-0.399	-0.565	-0.062	0.885	0.898	0.371	1.157	0.342	-1.083	0.256	-0.132	0.1	0.222	0.082	0.232	0.121	-0.795	0.582	-0.104	-0.74	-0.119	-0.138	0.729	0.113	-0.577	-0.23	-0.042	0.109	-0.136	-0.46	-1.201	-0.099	0.291	-0.549	-0.423	-0.074	-0.944	-0.546	0.416	0.652	-0.21	-0.391	-0.271	-0.151	0.548	0.058	0.28	0.216	-0.175	-0.529	0.576	-0.667	-0.596	-0.661	0.23	0.024	0.024	-0.256	0.486	0.068	-0.715	-0.539	0.607	-0.512	0.061	0.228	0.154	0.63	0.864	-0.152	-0.036	-0.065	-0.018	0.111	-0.452	0.497	-0.087	-0.114	0.102	-0.278	-0.243	-0.171	0.319	-0.276	0.565	-0.368	0.146	0.724	0.329	-0.518	0.307	0.074	0.136	-0.166	-0.145	-0.709	0.228	-0.279	0.526	-0.532	0.081	0.517	-0.113	-0.164	-0.507	-0.058	-0.66	-0.236	0.415	-0.181	0.153	0.224	0.641	0.16	-0.194	-0.264	0.302	-0.156	-0.405	0.425	0.563	-0.479	-0.626	-0.101	-0.139	0.625	-0.076	-0.038	1.353	0.828	-0.181	0.139	0.784	-0.297	0.601	-0.017	-1.04	0.035
RHOG	PPI	1	2.322	-0.647	-0.35	0.028	-0.081	-0.27	0.132	0.273	-0.126	-0.711	0.196	-0.024	0.184	0.204	-0.041	-0.215	0.086	0.442	-0.155	0.273	-0.144	0.175	0.213	0.35	0.275	0.211	-0.394	-0.202	-0.201	-0.213	0.495	0.436	0.003	-0.087	0.041	-0.558	-0.035	-0.229	-0.114	0.077	-0.176	-0.24	0.043	-0.146	-0.577	-0.102	0.06	-0.411	-0.061	0.753	0.103	0.324	-0.493	0.051	0.182	0.08	0.013	-0.085	-0.556	0.02	0.232	-0.076	0.318	0.264	-0.229	0.157	-0.169	-0.194	0.397	0.206	-0.013	-0.398	0.139	-0.125	0.022	0.187	-0.051	0.013	0.032	-0.303	0.076	-0.051	-0.104	0.032	-0.218	0.008	0.084	-0.079	-0.41	0.21	-0.465	-0.05	-0.024	-0.083	-0.184	0.28	0.04	-0.035	-0.026	0.106	0.066	-0.563	0.557	-0.24	0.229	0.042	-0.217	-0.117	0.121	-0.475	-0.037	-0.005	0.088	0.079	0.272	-0.179	0.289	0.484	-0.075	-0.119	0.163	0.409	0.446	0.457	-0.257	-0.023	0.254	-0.307	-0.327	-0.25	0.012	-0.217	-0.692	0.341	-0.565	-0.206	0.318	0.103	-0.121	-0.037	-0.217	0.033	0.279	-0.482	-0.199	-0.12	-0.216	-0.169	-0.128	-0.057	-0.429	0.012	-0.371	-0.494	-0.041	-0.045	-0.332	0.274	-0.161	0.033	-0.068	0.13	0.024	0.042	-0.05	-0.223	-0.099	-0.224	0.73	-0.073	-0.116	-0.093	-0.222	0.069	0.431	0.156	0.496	-0.414	-0.114	0.062	0.152	0.405	-0.258	0.406	-0.033	0.527	-0.076	0.527	-0.077	-0.045	0.139	0.513	-0.153	0.345	-0.085	0.093	-0.078	-0.135	0.213	0.355	-0.192	0.144	0.09	0.001	0.2	0.093	0.409	0.417	-0.098	0.089	0.114	0.013	0.231	-0.066	-0.557	-0.056	-0.018	-0.525	0.272	0.112	0.296	-0.172	-0.449	0.367	-0.123	0.577	-0.446	0.237	-0.154	0.041	-0.465	-0.333	0.048	0.165	0.211	0.381	0.528	0.328	-0.088	-0.208	0.022	-0.425	0.142	0.1	0.197	0.052	0.092	0.106	0.274	-0.24	0.07	0.417	-0.143	0.395	-0.084	0.048
PRMT5	PPI	1	8.263	-1.644	-0.462	-0.156	-0.673	-0.199	-0.717	0.455	0.209	-1.388	0.998	0.002	0.223	-0.875	0.405	0.578	-0.425	-0.21	-0.453	0.073	0.121	0.015	0.357	-0.126	0.266	-0.178	-0.094	-0.426	-0.145	0.529	0.235	0.316	-0.521	-0.013	-0.385	0.38	-0.99	-0.293	-0.427	0.516	0.291	-0.236	0.233	0.253	-0.059	1.034	0.271	-0.609	0.295	-0.313	0.105	0.255	-0.596	-0.112	-0.031	-0.329	-0.5	-0.302	0.312	0.37	-0.48	0.159	-0.253	-0.118	-0.423	-0.539	-0.197	1.09	0.026	-0.272	-0.377	-0.849	0.529	-0.741	0.038	0.13	0.783	-0.215	-0.439	0.703	-0.137	-0.769	0.09	-0.249	-0.533	-0.03	-0.434	-0.67	0.945	0.2	0.722	-0.986	-0.048	0.129	-0.694	-1.051	0.181	0.321	-0.878	0.105	-0.09	0.061	0.073	-0.038	-1.005	0.079	-0.368	0.627	-1.103	-0.435	-0.299	-0.224	0.865	-0.174	-0.555	0.712	0.268	-0.115	0.406	-0.559	-0.318	-0.505	-0.361	-0.553	-0.085	0.137	0.018	0.529	-0.673	0.514	-0.626	-0.126	0.407	-0.198	-0.329	-0.201	0.264	-0.585	0.582	-0.236	0.084	-0.403	-0.437	-0.057	-0.519	-0.587	0.347	-0.088	0.014	0.44	0.014	0.902	0.048	-0.035	0.036	0.02	-0.008	-0.337	-0.634	0.498	-0.518	0.149	-0.087	-0.41	0.448	-0.338	0.23	-0.216	0.286	-0.525	-0.27	0.397	-0.486	0.387	-1.268	0.359	-0.33	-0.189	0.83	-1.198	0.388	-0.287	0.193	0.764	-0.207	-0.52	0.479	0.709	-0.135	-0.896	-0.819	0.345	-0.813	-0.036	0.814	-0.358	0.159	-0.812	-0.113	-0.487	-0.235	0.233	0.125	-0.315	-0.745	0.337	-0.042	-0.814	0.231	0.455	-0.771	-0.225	1.12	-0.067	0.433	0.249	0.483	-0.025	0.187	-0.726	-0.498	0.636	0.64	0.375	-0.638	-0.092	-0.857	-1.269	1.146	0.396	-0.342	-0.187	-0.557	-0.809	0.916	0.116	-0.127	0.576	-0.002	-0.002	0.093	-0.32	-0.742	-0.041	-0.249	-0.23	0.043	-0.517	0.192	1.072	0.083	-0.092	-0.108	1.057	0.28	-0.918
FUT4	PPI	1	7.863	-0.148	0.417	-3.675	0.646	-0.44	-0.82	3.016	-3.702	-1.521	0.163	-0.138	0.925	2.143	0.228	-1.234	0.192	-0.864	0.626	-1.476	0.439	-2.13	-2.471	1.668	0.716	0.303	0.586	-0.029	-0.286	0.001	-0.893	0.318	0.869	-0.525	0.745	0.966	0.989	0.777	0.368	0.764	-0.947	-0.192	-0.265	0.98	-0.227	0.62	0.345	-0.252	-1.126	0.629	-0.035	0.131	-0.983	-1.208	0.633	-1.143	-0.138	-1.109	-0.137	0.219	0.538	0.552	0.556	-0.23	1.568	1.203	-0.11	0.029	-0.83	1.134	-0.331	0.781	0.615	0.627	-1.354	0.56	0.841	0.92	0.927	0.711	0.232	-0.347	-0.237	0.19	0.135	-0.646	0.054	0.886	0.088	0.606	-0.149	-0.065	0.535	0.14	-0.087	-0.035	0.728	0.448	0.277	0.168	0.546	-0.638	-0.097	-0.185	0.618	-0.484	0.557	-0.691	-0.059	-0.243	-0.05	0.943	-0.219	-0.305	0.138	0.137	0.265	0.416	-0.566	0.276	-0.204	0.297	-0.212	0.488	-0.988	1.193	-0.313	1.002	-1.024	-0.731	0.302	-0.371	-0.059	-0.88	-0.05	-0.453	-0.014	1.085	-0.44	0.46	-0.112	1.37	0.238	-0.651	-0.209	0.769	0.57	1.336	0.281	0.647	-1.136	0.293	0.003	-0.54	0.605	-0.111	-1.009	-0.448	-0.265	0.297	-0.346	-0.167	0.209	-0.086	-0.445	0.127	-0.245	0.14	0.485	0.179	0.265	-0.459	-1.071	0.435	-0.251	0.749	0.032	-0.749	0.554	0.49	-0.416	0.209	-0.449	0.154	0.088	-0.773	0.544	-0.291	-0.474	0.131	-0.307	-0.235	-0.063	-0.124	-0.654	-0.031	-0.27	0.103	-0.484	0.322	0.714	0.477	-0.161	-0.199	0.23	0.426	0.053	0.089	0.384	-0.335	0.901	-0.201	0.292	0.711	1.356	-0.486	0.47	-0.509	0.863	0.368	-0.537	0.104	0.218	0.505	0.326	-0.464	-0.564	-0.062	-0.555	0.83	-0.098	-0.315	0.155	0.007	0.795	0.914	-0.04	0.811	0.005	-0.031	0.017	-0.082	0.521	0.693	-0.177	-0.852	0.768	0.314	-0.088	0.067	-0.711	0.388	-0.933	-0.251	-0.076	0.91
BIRC7	PPI	1	4.651	-1.133	0.099	-1.764	0.054	-0.632	-0.64	-0.164	-1.974	0.439	-0.469	0.067	0.97	2.511	1.253	0.91	-2.165	-0.164	-0.222	0.804	0.224	0.073	-0.525	-0.143	-0.489	0.032	0.258	0.123	0.825	0.126	-0.367	1.149	-0.3	0.07	-0.006	-0.447	-0.089	-0.628	0.194	0.45	-0.174	0.244	-0.501	0.337	0.253	0.239	-0.068	-0.844	-0.401	-0.194	-0.429	-0.933	-0.067	-0.219	-0.122	-0.306	0.062	0.22	0.322	-0.498	-0.238	0.018	0.039	-0.224	-0.669	-0.215	0.102	0.099	-0.056	0.261	0.176	0.016	0.037	-0.044	-0.397	0.12	-0.028	-0.333	-0.127	-0.229	-0.123	0.044	-0.508	0.356	-0.218	-0.215	-0.066	0.113	-0.096	0.398	-0.246	0.215	-0.189	-0.322	-0.799	-0.317	-0.067	0.159	-0.689	0.143	0.026	-0.219	-0.33	-0.101	-0.327	-0.088	-0.152	0.324	-0.111	-0.195	-0.238	0.614	-0.133	-0.503	-0.039	0.229	-0.018	0.211	-0.295	-0.27	0.156	-0.42	0.13	-0.782	-0.358	-0.073	-0.528	-0.094	0.062	-0.232	0.596	-0.051	-0.434	0.344	-0.148	0.006	0.191	0.254	0.041	0.452	-0.105	0.054	0.159	0.279	0.049	0.011	0.67	0.25	0.339	0.618	0.216	0.275	-0.241	-0.55	0.057	-0.101	-0.425	0.273	0.097	0.43	0.147	-0.424	-0.461	-0.146	-0.443	-0.225	0.11	0.236	0.384	0.35	-0.077	-0.113	-0.244	0.318	0.061	-0.139	-0.117	-0.18	0.257	0.483	-0.302	-0.145	0.173	-0.066	-0.391	-0.206	-0.055	-0.142	0.21	0.085	-0.592	0.404	0.286	-0.377	0.008	-0.031	-0.321	0.002	-0.366	0.109	-0.156	0.348	0.232	-0.165	0.067	0.06	-0.155	-0.164	-0.09	0.091	0.258	-0.218	0.031	0.165	-0.296	0.204	0.329	0	-0.421	0.478	0.119	0.695	0.193	-0.01	-0.262	0.273	-0.159	-0.263	0.678	0.169	-0.09	-0.043	-0.005	0.245	-0.098	-0.264	0.609	0.005	0.003	0.166	-0.098	-0.046	-0.25	0.494	0.101	-0.237	0.158	-0.509	0.107	0.422	0.14	0.1	-0.167	0.057	-0.2	0.438
RASGRP2	PPI	1	8.892	-0.966	-2.956	-0.9	-0.304	-1.014	0.186	0.57	-0.096	-0.594	-0.016	-0.231	-0.637	0.004	0.348	-0.228	0.196	0.115	-1.171	-0.463	-0.772	0.505	0.71	-0.635	-0.308	0.176	-0.068	-0.022	-0.125	-0.757	-1.357	1.491	0.181	-0.281	0.937	-0.451	0.134	0.32	-0.169	0.162	-0.558	0.289	0.036	0.262	0.139	-0.672	0.187	0.425	-0.654	0.464	-0.075	0.128	-0.652	-0.082	-0.029	-0.274	-0.032	0.149	-0.051	-0.174	0.958	-0.154	0.935	1.181	0.397	-0.336	-0.474	-0.048	-0.061	-0.361	-0.671	0.596	0.151	0.053	0.341	0.163	0.632	-0.079	-0.017	1.553	0.423	0.303	0.901	0.379	0.698	0.437	-0.171	-0.063	-0.976	-0.601	-1.046	-0.849	0.459	-0.471	-0.072	0.429	0.523	-0.363	-0.977	0.423	-0.731	-0.884	-0.587	0.061	-0.084	0.771	1.302	-0.01	1.333	0.899	0.623	-0.617	0.746	0.159	0.439	-0.587	-0.834	-0.29	-0.026	0.056	0.369	-1.39	-0.229	1.219	0.626	-0.063	0.521	-0.084	-0.074	-0.361	1.108	1.08	-0.591	0.483	0.534	-0.203	-0.387	0.085	0.899	-0.187	0.078	-0.375	0.589	-0.491	-0.362	0.608	-1.045	0.734	-0.726	-1.046	0.924	0.532	-0.054	-0.095	0.784	1.273	0.689	0.109	0.447	0.772	0.168	-0.52	0.585	0.182	-0.278	0.032	0.252	-0.72	-0.843	0.08	-0.777	-0.02	-0.317	0.343	0.863	0.501	-0.496	-0.226	-0.87	0.313	0.216	-0.459	0.591	-0.365	0.515	-0.015	-0.257	0.076	-0.121	0.71	-0.36	0.886	0.282	-0.345	0.154	-0.915	0.257	0.028	0.419	0.259	-0.157	1.483	0.649	-0.177	-0.333	-0.27	0.442	-0.208	0.19	-0.162	-0.377	-0.803	0.1	0.264	-0.124	0.495	0.463	0.546	0.455	0.668	-0.481	0.331	0.549	-0.188	0.945	-0.81	-0.299	0.786	0.235	0.056	1.019	-0.183	0.057	-0.874	-1.437	-0.698	0.203	0.745	-0.221	-0.481	-1.13	0.847	0.137	-0.708	0.014	0.098	-0.473	-0.064	0	-0.873	0.894	-0.695	0.733	0.621	-0.122	0.032
CDK7	target	1	4.758	-1.399	-0.857	-1.294	-0.133	-1.474	-0.189	-0.125	1.036	-1.101	0.148	0.04	-0.078	-0.098	-0.521	0.581	0.533	-0.193	-0.576	-0.078	-0.942	-0.376	-0.06	-0.195	-0.265	-0.563	0.268	-0.909	-0.545	0.413	-0.388	0.1	-0.594	0.256	0.19	-0.216	-0.604	0.027	0.208	0.154	-1.078	0.177	0.089	-0.007	-0.208	0.373	-0.128	0.163	0.509	-0.456	-0.539	0.92	-0.101	-0.032	-0.1	-0.717	0.213	1.123	-0.197	-0.416	-0.59	0.992	-0.535	-0.86	-0.09	-0.21	0.255	-0.367	-0.499	0.611	-0.127	0.172	-0.297	-1.133	0.354	-0.001	0.161	0.472	0.147	0.46	-0.168	0.328	0.22	0.325	-0.804	-0.542	-0.193	0.089	-0.566	-0.035	0.317	0.931	-0.151	-0.218	0.513	0.305	-0.577	-0.158	-0.487	0.497	0.242	0.19	0.571	0.353	-0.412	0.368	0.234	0.753	0.124	-0.42	-0.486	-0.125	0.68	0.32	-0.079	0.367	0.82	-0.046	-1.062	-0.142	0.2	0.201	-0.022	0.768	-0.049	-0.435	-0.501	0.207	0.094	-0.2	0.55	-0.643	0.152	-0.463	0.316	0.18	-0.106	-0.162	-0.352	0.134	-0.2	0.332	-0.371	-0.086	0.048	0.242	0.104	0.209	0.186	0.601	0.787	-0.591	0.356	0.248	-0.564	-0.182	-0.102	-0.221	-0.36	-1.028	-0.672	0.214	0.635	0.056	0.286	0.015	0.049	-0.558	0.233	-0.143	-0.724	0.136	-0.561	-0.632	-0.172	0.226	0.242	-0.188	-0.255	-0.121	0.248	-0.295	0.569	-0.229	0.62	-0.551	0.06	0.64	0.712	0.276	0.089	-0.234	-0.171	0.696	-0.306	-0.524	-0.109	0.09	0.073	-0.137	-0.356	0.575	-0.065	0.036	0.795	0.281	0.187	-0.251	0.672	-0.436	-0.503	0.437	-0.418	-0.308	-0.465	-0.143	0.435	0.147	0.316	0.209	-0.682	-0.228	-0.184	-0.011	-0.66	-0.567	0.151	-0.072	-0.372	0.21	0.657	0.153	0.552	-0.337	0.282	0.144	-0.068	-0.126	0.24	-0.495	-0.004	-0.122	-0.175	-0.143	-0.475	0.31	0.355	0.304	-0.353	0.091	0.827	-0.408	-0.573	-0.613	-0.511	-0.208
CLTA	PPI	1	3.697	-1.221	0.253	-1.334	-0.008	-0.724	-0.446	-0.482	-0.575	0.387	-0.401	-0.053	-0.008	0.779	-0.381	-0.315	0.417	-0.204	0.838	-0.172	1.021	-0.324	-1.098	0.5	0.197	-0.067	-0.96	1.584	-0.274	-0.269	-0.35	-0.032	-0.626	-0.296	0.107	0.09	0.015	0.217	-0.142	-0.104	0.211	0.343	-0.286	-0.388	0.366	0.412	-0.911	0.143	-0.149	-0.248	-0.799	-0.195	0.411	-0.144	-0.124	-0.372	0.184	0.239	-0.016	-0.919	-0.086	0.469	-0.399	0.55	0.025	-0.512	-0.891	0.351	-0.243	0.029	0.359	-0.126	1.098	0.578	-0.286	0.028	0.061	0.295	-0.019	-0.319	0.29	-0.593	0.196	-0.748	-0.445	0.479	-0.207	0.365	0.6	-0.129	-0.08	-0.321	-0.172	0.208	0.014	-0.295	0.258	0.306	0.261	0.19	-0.405	-0.432	-0.081	0.83	-0.414	-0.017	-0.127	-0.515	-0.245	-0.141	-0.175	0.08	-0.442	0.374	-0.176	0.017	-0.063	0.688	-0.579	-0.329	0.083	0.247	0.256	0.411	-0.698	0.098	0.367	-0.423	0.336	-0.074	0.199	-0.363	0.215	0.209	-0.009	-0.15	-0.521	0.02	0.015	-0.3	0.112	-0.19	-0.221	0.188	-0.512	-0.059	0.53	-0.063	0.225	-0.577	-0.419	-0.617	0.152	0.195	-0.09	0.389	0.501	0.041	-0.344	0.412	0.237	-0.449	0.12	0.396	-0.547	-0.202	-0.011	0.286	-0.297	0.365	0.052	-0.029	-0.207	0.484	-0.054	0.073	0.254	0.565	-0.282	-0.268	-0.496	-0.021	-0.386	0.2	0.097	-0.068	0.126	0.409	-0.31	0.049	0.244	-0.308	0.547	-0.54	0.131	-0.126	0.156	0.29	0.044	0.038	-0.27	0.596	-0.054	0.063	0.133	0.051	-0.065	0.234	0.115	0.12	-0.241	0.361	0.03	0.685	0.017	0.227	0.051	0.16	0.14	-0.272	-0.081	0.302	0.189	0.308	0.272	-0.439	-0.422	0.339	-0.097	-0.2	0.721	-0.057	-0.093	-0.393	-0.406	0.095	-0.543	-0.114	-0.092	0.299	0.491	-0.26	0.169	-0.226	-0.072	0.265	-0.046	0.092	-0.461	-0.628	-0.274	0.153	-0.445	-0.022	0.344	0.42
NMI	PPI	1	4.109	-1.469	-0.74	0.926	-0.325	-0.153	0.561	-0.842	0.956	-0.131	-0.039	-0.278	-0.489	-1.491	0.187	0.462	0.802	0.182	1.857	-0.303	0.407	0.324	0.208	-0.265	0.858	0.361	0.583	0.198	0.334	0.337	0.248	-0.288	-0.528	0.155	0.149	-0.274	0.032	0.122	-0.559	-0.015	-0.575	-0.539	0.142	-0.197	-0.359	-0.414	0.005	-0.521	0.282	-0.171	0.077	-0.17	-0.476	-0.378	0.25	0.567	-0.294	0.625	0.52	-0.119	-0.596	-0.11	0.017	0.309	0.625	0.175	0.296	-0.615	0.14	-0.386	0.136	-0.363	-0.266	-0.299	0.115	-0.541	-0.089	-0.414	0.095	-0.423	0.519	-0.067	-0.317	-0.036	-0.537	-0.099	-0.291	-0.237	-0.11	0.001	-0.32	-0.315	-0.203	0.004	-0.17	-0.085	0.471	-0.545	0.357	0.123	0.284	0.296	0.483	-0.112	-0.791	0.084	0.082	-0.454	-0.226	-0.578	0.27	-0.214	-0.645	0.643	0.386	0.192	-0.246	0.816	0.334	-0.022	0.382	-0.441	0.152	-0.06	0.038	0.285	-0.052	-0.052	-0.093	-0.205	0.26	0.398	-0.273	0.148	0.088	0.228	-0.011	-0.081	-0.186	0.349	0.263	0.087	0.636	0.107	0.408	-0.063	-0.38	-0.243	0.004	0.201	-0.398	0.132	-0.196	-0.903	-0.121	0.321	0.361	-0.017	0.823	0.243	0.168	-0.114	-0.191	-0.463	-0.102	0.427	-0.837	-0.039	-0.104	-0.463	-0.132	0.144	-0.143	-0.271	0.028	0.012	-0.229	-0.357	0.292	0.042	0.3	-0.093	0.329	-0.177	0.159	0.205	0.171	0.551	0.579	0.496	0.075	-0.063	-0.113	-0.188	-0.027	-0.312	0.288	0.327	0.609	0.54	-0.496	0.092	0.073	0.23	0.514	0.285	0.207	-0.066	-0.414	-0.327	0.317	-0.403	-0.369	-0.363	-0.331	0.131	0.156	-0.475	-0.098	0.126	-0.183	-0.311	-0.225	0.323	0.533	-0.251	0.171	0.111	0.126	-0.055	0.327	-0.151	-0.31	0.202	-0.703	0.141	-0.447	-0.937	0.42	0.568	-0.196	-0.374	0.532	0.235	-0.054	0.036	0.18	-0.143	0.01	0.217	-0.188	-0.064	-0.598	0.292	0.054	-0.159
PIK3R5	PPI	1	15.234	-0.542	-3.511	-3.152	-0.695	-1.35	-0.653	0.129	-0.497	1.951	-0.61	0.877	1.581	2.661	2.308	0.435	-2.421	0.554	-2.322	0.102	-1.762	0.491	-0.013	-1.765	-1.201	-1.025	3.237	-0.093	1.591	-0.562	0.574	1.055	0.1	-0.005	-0.263	-0.507	0.365	0.637	0.261	-0.632	-1.827	-0.128	-0.287	0.006	1.652	0.088	-0.045	1.145	0.098	1.505	-0.3	-1.228	0.194	0.44	-0.56	0.088	-0.822	-0.315	-0.121	-0.712	-0.207	-0.177	0.226	-1.535	-1.035	-0.246	0.663	1.013	-0.68	0.388	-1.022	0.831	-0.682	0.33	1.589	-0.39	-0.317	1.17	-0.563	-0.33	-0.012	0.345	-0.748	0.214	-0.801	0.947	-1.196	0.903	-0.174	1.095	-0.771	0.008	-0.292	0.215	-0.467	1.172	-0.327	0.527	0.086	-1.416	0.544	-0.641	-1.156	1.372	0.165	0.159	-0.046	0.077	1.05	-0.43	-0.14	1.143	1.378	-1.002	0.152	-1.036	0.741	0.155	0.047	-0.319	-0.943	1.995	0.409	-0.34	-0.728	-0.157	-0.623	0.371	-1.445	1.485	0.195	1.73	-0.54	-0.086	0.101	0.362	1.263	0.626	-1.085	0.718	-0.234	1.228	-0.186	0.879	-0.016	0.227	-0.447	-0.366	1.167	0.176	0.251	0.649	-0.12	0.592	0.723	-0.531	1.044	0.123	1.287	0.095	-0.83	1.918	-0.679	-0.473	1.725	-0.135	-0.235	-1.26	0.417	0.343	-0.588	-0.358	0.466	-0.437	0.293	-1.34	0.85	0.485	-0.797	1.557	-1.166	0.128	0.868	1.169	0.03	-0.643	-0.42	0.623	-1.429	1.174	0.383	0.248	0.808	-0.116	-0.989	-0.835	0.977	-0.501	0.203	0.777	0.815	-0.852	-0.196	0.474	1.036	1.729	-0.149	-0.405	0.539	-0.16	-0.046	0.668	1.144	-0.657	1.044	-0.733	0.095	0.2	0.169	0.751	1.637	-0.089	0.439	0.638	-1.088	0.185	-0.464	0.311	-0.433	1.889	0.301	-1.408	0.602	-0.373	0.529	-0.525	0.123	-0.167	-1.056	-0.595	1.065	-0.022	0.673	0.039	-1.445	-1.267	-0.688	0.526	1.763	1.321	0.225	0.396	-0.111	-1.34	-0.113	-0.032
DBF4B	PPI	1	9.243	0.146	-0.185	-2.165	-0.029	0.667	0.317	1.087	-0.859	-1.127	0.126	0.333	-0.116	0.314	0.786	-1.44	-0.196	-0.065	0.428	0.479	0.141	0.715	-0.64	-2.157	-1.56	0.11	-0.841	-1.272	-0.519	0.852	-0.055	0.301	-0.251	0.422	0.223	-0.184	-0.022	0.235	0.359	-0.885	-0.041	0.072	-0.287	-0.41	-0.004	-1.169	0.763	0.28	0.816	0.583	-0.383	-1.005	-0.41	-0.304	-0.45	0.18	0.684	0.094	-0.44	0.056	-0.785	-0.034	-0.312	0.735	-0.604	-0.979	1.087	0.374	-0.64	-0.701	-0.096	1.295	-0.548	0.531	0.08	-1.205	0.085	-0.354	-0.217	-0.828	-0.415	0.28	-1.239	0.605	1.682	0.62	-0.101	0.653	-0.826	0.127	-0.497	0.036	-0.811	-1.201	0.939	-0.485	-0.827	-0.043	-0.479	0.502	-1.338	-0.008	-0.224	-1.253	1.422	0.231	0.315	0.895	0.569	0.628	0.467	-0.107	-0.104	-0.468	1.484	-1.412	-0.144	0.08	-0.242	0.343	-0.808	-0.034	0.489	-1.879	-0.111	0.265	0.6	0.099	1.455	1.015	0.171	-0.028	-0.035	-0.273	-0.266	-0.569	0.4	0.37	-0.425	-1.396	0.353	0.178	0.144	0.468	0.383	-0.603	-0.15	0.308	0.702	0.144	-0.864	-0.555	-0.245	0.959	0.248	-0.347	-1.38	0.619	0.208	-0.448	-0.184	-0.257	0.512	1.481	0.523	-0.648	-0.999	-0.175	-0.775	-0.009	-0.681	-0.107	-0.471	0.324	-0.257	-0.808	0.286	0.356	-0.177	0.257	-0.627	0.169	0.867	-0.303	-0.579	-0.598	0.349	-0.448	-0.062	-0.012	-0.203	-0.758	-1.128	-1.036	-0.936	0.639	0.319	0.29	0.312	-0.301	-0.014	-0.519	-0.026	-0.532	-0.017	-0.211	0.479	0.396	-0.748	0.774	0.217	-0.435	-0.266	0.006	-0.434	-1.01	0.543	-1.266	-0.709	-0.411	0.668	0.962	-0.403	-0.332	-0.063	-0.73	0.349	0.189	-0.335	-0.37	0.415	-1.087	0.23	-0.374	-0.05	0.707	-0.508	0.462	-0.784	0.465	-0.514	-0.109	-0.591	-0.428	0.004	-0.628	-0.155	-0.887	0.524	-0.42	-0.441	-0.206	-0.144	-0.722	0.403	0.653
GALNS	PPI	1	6.654	-1.008	-1.052	-1.548	-0.142	-1.184	-0.547	1.012	-0.166	-2.743	0.905	-0.39	0.008	0.206	-0.351	-0.373	-0.511	-0.361	-0.723	0.178	-1.154	-0.551	-0.361	-0.045	-0.607	-0.551	-0.503	-0.307	-0.277	0.602	0.948	-0.297	0.049	1.04	-1.426	-0.169	-0.262	-0.282	0.145	-0.244	-1.325	-0.18	-0.248	0.098	-0.409	-1.028	0.131	0.066	0.553	-0.442	-0.195	0.632	-0.076	-0.816	-0.293	-0.362	-0.531	0.596	-1.01	-0.192	-0.232	0.18	-0.413	-0.299	-0.051	0.414	-0.082	0.475	0.077	1.141	0.203	0.162	-0.483	0.447	0.336	-1.035	-0.062	0.574	0.311	0.197	0.39	-0.271	-0.199	0.211	-0.477	0.671	0.018	0.052	0.191	-0.562	0.562	0.88	0.021	0.505	0.644	0.265	-0.609	-0.263	-0.806	0.225	-0.022	-0.581	0.647	-0.207	-0.202	-0.369	0.026	-0.27	0.126	-0.23	-0.437	0.046	-0.974	0.389	0.126	-0.197	0.281	0.732	0.351	-0.452	-0.813	0.648	0.421	-0.48	0.27	-0.423	-0.596	-0.953	-0.589	-0.247	-0.395	-0.211	-0.158	-0.308	0.067	-0.235	-0.256	-0.373	-0.188	-1.442	0.276	-0.234	0.038	-0.407	-0.701	0.277	0.47	0.359	0.678	0.108	-0.095	-0.579	0.52	-0.032	0.127	-0.641	-0.149	0.628	-0.534	-0.25	-0.71	0.497	0.67	0.45	-0.704	-0.189	0.489	-0.747	-0.488	0.314	0.198	-0.554	-1.281	0.757	0.028	0.224	1.152	0.383	1.09	-0.285	-0.259	0.514	-0.676	0.801	-0.417	-0.259	-0.14	0.01	0.026	-0.191	0.131	-0.545	0.141	0.341	-0.054	-0.067	-0.757	-0.206	0.276	0.414	0.135	-0.537	0.796	0.259	-0.074	0.533	-0.236	-0.712	-0.077	-0.332	0.139	-0.45	0.065	-0.355	-0.21	0.165	0.171	-0.511	0.219	0.708	0.072	-0.174	-0.456	-0.018	-0.731	-0.308	0.022	-0.196	-0.308	-0.91	-0.017	-0.447	-0.45	-0.131	0.28	0.828	0.248	0.243	0.283	-0.091	-0.92	-0.173	-0.086	-0.043	-0.154	0.316	-0.234	0.082	0.971	0.696	-1.141	-0.564	-0.407	0.466	0.992	0.988
LYPD8	PPI	1	3.718	0.713	-0.904	-0.095	-0.438	-0.229	0.098	0.18	0.194	-0.677	0.417	-1.011	-0.208	-0.061	0.916	0.505	-0.184	-0.486	-0.474	0.522	0.257	-0.181	0.847	-0.027	-1.765	0.126	0.617	0.117	-0.398	-0.075	0.943	-0.584	-0.384	-0.39	-0.499	0.279	0.521	-0.404	0.294	-0.275	0.598	-0.123	-0.124	-0.637	0.289	0.206	0.288	-0.358	-0.242	0.368	-0.15	-0.483	0.273	-0.35	-0.187	-0.711	-0.329	-0.563	0.577	0.149	0.097	-0.281	0.265	0.433	0.401	-0.609	-0.469	-0.305	0.126	0.028	-0.098	0.608	0.077	0.451	-0.545	0.217	-0.951	0.571	0.348	-0.149	-0.09	0.218	0.662	0.565	-0.112	-0.132	0.382	-0.05	-0.086	0.257	-0.002	-0.001	-0.405	0.271	-0.267	0.052	0.97	-0.135	-0.018	-0.246	-0.125	0.133	0.462	-0.089	0.603	0.731	0.273	-0.456	0.08	-0.018	0.065	-0.242	0.594	0.598	-0.132	-0.144	-0.05	-0.44	-0.309	-0.647	-0.484	-0.355	0.181	-0.176	-0.245	-0.611	0.123	-0.156	0.525	0.104	-0.105	-0.252	0.153	0.013	-0.282	0.401	0.11	0.265	0.556	-0.177	-0.274	0.37	-0.585	0.048	-0.296	0.178	0.056	0.304	0.241	-0.431	-0.475	-0.385	0.282	-0.24	0.515	0.321	-0.52	0.066	-0.321	-0.632	0.021	-0.266	0.503	-0.024	-0.482	0.177	0.031	-0.061	0.249	0.018	-0.327	0.219	0.343	0.209	-0.487	0.428	0.028	-0.591	0.593	0.248	-0.397	0.082	0.293	-0.249	-0.276	-0.378	0.141	-0.13	-0.034	-0.032	0.039	-0.061	-0.088	-0.194	0.19	0.127	-0.344	-0.095	0.116	0.085	-0.591	0.225	0.273	0.018	0.021	-0.371	-0.12	-0.239	-0.423	-0.493	0.108	-0.382	-0.201	0.03	0.171	0.122	0.105	0.501	0.069	0.07	0.4	-0.294	0.086	-0.232	0.087	0.244	-0.06	-0.037	-0.338	-0.018	-0.194	-0.098	0.37	0.078	0.011	-0.117	0.445	-0.506	0.433	-0.254	-0.347	0.048	0.04	-0.317	0.064	0.315	0.048	-0.194	0.372	-0.289	-0.335	0.527	-0.067	-0.056	-0.258	-0.283
ALOX15B	PPI	1	9.556	-1.379	-1.402	-1.286	1.494	-1.596	-0.721	1.404	-0.575	-2.04	0.345	0.241	-0.196	-0.055	-1.023	-0.259	-0.507	0.3	-1.321	-0.174	-0.847	0.715	0.358	-0.52	0.368	0.381	0.389	-0.5	-0.249	-0.561	-0.041	0.133	-0.903	0.009	0.014	0.442	-0.048	0.818	-0.828	-0.524	-0.805	0.154	-0.829	0.47	-0.212	0.89	0.057	-0.618	-0.252	-1.611	-0.341	0.688	0.565	-0.065	-0.021	-0.14	-0.713	0.234	0.255	0.121	0.157	0.015	0.116	-0.642	-0.617	0.389	-0.868	1.787	-1.377	-0.094	-0.533	0.479	-0.504	0.824	-0.726	-1.091	0.271	1.014	0.283	-0.832	0.064	-0.153	1.304	-0.472	0.672	0.54	0.226	0.593	-0.408	-0.523	0.33	-0.199	0.601	1.058	-0.827	0.387	-0.151	0.585	-0.176	0.157	-0.072	0.161	0.168	-0.273	-0.026	0.13	0.713	-1.732	0.675	0.491	0.462	-0.897	-0.519	-0.359	0.634	0.565	-0.197	-0.351	-1.192	0.41	-0.259	-0.413	-0.537	0.518	-1.231	1.261	0.462	-0.711	-1.292	-0.305	0.037	1.269	-0.985	0.555	1.503	-1.238	0.605	-0.741	0.175	0.501	-0.89	-0.634	-0.366	-0.144	0.915	-0.267	0.384	0.152	-0.04	1.157	-0.503	-0.511	0.458	-0.337	-0.665	0.168	-0.083	0.341	-0.236	-0.393	1.16	0.461	0.421	-0.126	-0.425	0.574	0.114	0.482	0.184	-0.808	-0.486	1.118	1.032	0.47	-0.674	-0.179	-0.525	1.684	0.241	-1.535	-0.222	0.48	0.171	0.633	0.214	-1.726	0.477	0.307	-1.201	-1.018	-0.212	0.369	0.434	-0.171	0.379	-0.091	0.587	-0.049	1.396	-1.127	-1.125	-0.549	-0.372	-1.484	1.301	0.363	-0.797	0.387	-0.234	-0.375	0.673	0.512	0.539	-0.716	-0.226	0.752	0.869	0.54	0.962	-0.358	0.472	0.365	-0.244	0.268	-0.476	-0.031	-0.856	0.068	0.689	0.49	0.725	0.019	-0.381	-0.278	-0.709	-0.341	-0.416	0.247	-0.051	-0.125	-0.64	-0.405	0.717	0.229	0.309	0.308	-1.093	0.313	-0.102	-0.136	-0.676	0.041	0.506	-0.179	-0.363	-0.141
LPIN3	PPI	1	14.04	-0.644	-0.134	-2.029	0.425	-0.852	0.418	1.676	0.538	1.767	1.893	0.078	-0.39	1.139	-0.211	-1.009	0.552	-0.208	-1.16	-0.035	1.435	1.18	-1.514	-2.553	1.667	1.75	0.445	-1.185	0.75	-0.047	-1.173	-0.138	0.614	-0.062	1.214	1.004	1.143	0.965	0.503	0.586	0.988	0.688	-0.958	0.557	-0.166	-1.316	0.469	0.085	-0.333	-0.478	0.762	0.692	-1.204	-0.265	0.219	-0.456	-0.661	-0.049	0.387	-0.154	-0.445	-0.334	-1.142	1.181	0.306	1.419	0.57	1.324	-0.911	0.041	1.369	-0.088	-1.521	-0.198	1.209	0.555	-1.315	-0.884	-1.282	1.313	-1.312	-0.549	-0.204	-0.294	0.82	-0.034	-0.339	-0.138	0.173	-0.398	-0.734	0.258	0.623	0.462	-0.614	0.308	-1.022	-0.271	-0.012	-0.693	-0.872	-1.065	-0.912	0.371	-0.662	0.6	-0.767	-0.63	1.288	-0.903	-1.2	-0.245	0.984	-0.864	-0.241	-0.024	-0.473	0.315	0.073	1.659	0.406	-0.117	-0.112	-0.208	0.715	-0.207	0.921	-0.69	-0.229	-1.04	-0.769	0.237	-1.264	1.301	0.34	0.485	-0.623	0.683	0.594	0.049	-0.459	0.085	0.197	-0.913	-0.922	0.585	-0.597	-0.858	-0.135	0.955	1.13	-0.205	-0.398	-0.195	-1.721	-0.395	-0.577	-0.247	-1.251	-0.877	-0.104	-0.775	0.659	-0.804	0.956	-0.903	-0.644	0.588	1.649	-0.078	-1.766	-0.179	0.904	0.49	-0.104	-0.772	0.697	-0.024	-0.799	-0.88	0.403	-1.751	-0.076	-2.663	-0.129	-0.191	-0.947	0.002	-1.463	0.068	0.086	-0.433	-0.427	-0.035	-0.627	-1.604	0.395	-0.351	0.267	-0.325	0.793	0.84	0.03	-0.889	0.584	-0.866	-2.216	0.203	-0.302	0.454	-0.529	0.098	0.15	0.847	-0.512	-1.287	-0.919	0.543	-0.691	-0.702	1	0.402	0.151	0.327	0.731	0.188	1.397	1.237	-0.491	-1.516	-0.445	0.283	-0.586	0.869	0.391	0.739	-0.817	0.252	0.439	-0.307	-0.455	-0.323	0.709	0.155	-0.498	-0.443	-0.674	-1.08	-0.05	-0.319	1.133	-0.801	1.474	-0.115	0.334	1.069
TNFRSF4	PPI	1	4.041	-0.418	0.543	-2.176	0.128	-0.092	-0.669	1.344	-0.644	-1.181	1.078	-0.05	0.552	1.203	0.069	0.268	0.025	0.002	0.097	-0.012	-1.348	1.266	-0.468	-0.221	-0.659	-0.357	-0.453	-0.32	0.116	0.324	0.982	-0.786	-0.94	0.515	-1.064	0.265	0.612	0.066	0.638	1.05	-0.695	-0.11	-0.058	0.461	-0.228	0.044	0.426	-0.558	-1.025	-0.243	0.349	0.589	-0.069	0.122	0.872	-0.336	-1.001	-0.064	-0.022	0.314	-0.57	-0.033	1.033	0.148	-0.269	-0.134	-0.199	-1.166	0.619	0.19	0.075	-0.187	0.059	-0.228	-0.629	-0.258	0.361	0.052	0.224	-1.071	-0.259	0.667	0.002	-0.633	0.819	-0.212	-0.406	-0.129	-0.868	0.332	0.321	0.322	-0.576	-0.203	-0.878	0.71	-0.71	0.642	0.071	-1.027	0.121	-0.009	-0.132	0.638	-0.816	0.379	-0.21	1.007	-0.274	-0.215	0.123	0.793	-0.936	0.077	-0.3	0.064	-0.412	0.066	0.78	0.443	0.032	-0.485	-0.32	-0.052	-0.089	-0.47	0.298	0.037	-0.137	0.311	-0.083	-0.271	0.482	-0.21	-0.273	0.728	-0.388	-0.527	-0.707	-0.017	-0.17	-0.168	0.012	0.44	0.205	0.169	-0.117	0.157	0.64	-0.933	-0.418	0.72	0.162	0.057	-0.476	0.593	-0.012	-0.291	0.042	0.17	0.205	-0.321	-0.213	0.305	-0.202	-0.08	-0.553	-0.117	0.668	-0.29	0.368	-0.104	0.2	0.449	-0.03	0.272	-0.658	0.326	0.099	0.514	0.006	0.681	-0.362	-0.597	-0.297	-0.049	-0.06	0.776	-0.616	0.331	0.11	-0.092	0.348	-0.111	-0.317	0.37	0.363	-0.17	-0.491	-0.049	-0.455	0.574	-0.455	-0.324	0.001	0.062	-0.198	-0.252	0.406	-0.357	0.808	-0.392	0.734	0.302	0.377	-0.563	-0.239	-0.177	-0.714	-0.342	0	0.688	1.012	-0.076	-0.368	-0.392	0.319	-0.774	-0.561	-0.62	0.186	-0.038	-0.108	0.693	0.121	-0.365	-0.278	-0.05	-0.023	-0.346	0.472	0.069	-0.445	0.345	-0.363	-0.48	-0.012	0.288	0.324	0.1	0.196	0.028	-0.235	-0.249	0.399	-0.272
ARHGDIG	PPI	1	3.704	-1.1	0.271	-0.819	0.396	-0.803	-0.406	0.276	-0.166	-1.309	0.218	-0.264	0.485	0.548	-0.155	-0.502	-0.318	-0.555	-0.756	-0.339	-0.424	0.175	0.01	-0.552	0.138	-0.464	0.103	0.427	-0.497	0.425	-0.3	0.065	0.137	-0.321	0.012	-0.631	0.23	0.475	-0.288	0.628	-0.148	-0.368	-0.111	0.512	0.242	0.399	-0.142	-0.264	0.075	-0.345	0.126	0.008	-0.334	0.754	0.342	0.117	0	-0.457	0.454	0.707	1.087	0.081	-0.078	-0.251	0.183	0.134	0.092	-0.331	-0.494	-0.619	0.414	0.374	0.135	0.177	-0.59	0.042	0.042	0.239	-0.03	0.119	-0.086	0.609	0.931	0.074	0.161	-0.539	-0.67	0.332	0.069	-0.057	0.107	-0.183	0.018	-0.631	-0.83	0.572	0.311	0.254	0.469	-0.109	0.426	0.061	0.638	0.104	-0.12	0.364	0.114	-0.177	0.365	-0.132	-0.006	-0.119	-0.149	-0.64	-0.248	-0.438	0.211	-0.261	-0.134	-0.088	-0.076	-0.341	-0.336	0.328	0.036	-0.058	-0.057	0.52	-0.083	-0.715	-0.121	-0.32	-0.057	0.152	-0.113	0.058	-0.143	0.268	0.146	-0.088	0.412	-0.209	-0.042	0.381	-0.07	0.497	-0.404	0.159	-0.071	0.266	-0.244	-0.093	0.14	0.056	-0.591	-0.039	0.407	-0.434	-0.116	-0.016	-0.458	-0.215	0.315	0.083	-0.204	0.823	-0.065	0.437	-0.674	0.338	0.134	0.1	0.384	-0.518	-0.374	0.43	-0.832	0.207	0.025	-0.521	0.11	0.077	-0.233	-0.497	-0.269	-0.024	-0.304	-0.112	-0.63	-0.587	-0.348	-0.518	0.614	0.488	1.003	-0.794	0.132	-0.314	-0.982	-0.194	0.01	-0.002	-0.043	-0.132	0.124	-0.195	-0.147	0.346	-0.136	-0.146	0.169	-0.676	0.113	-0.074	0.035	-0.444	0.098	-0.377	0.504	-0.087	0.451	-0.012	0.224	-0.277	-0.366	0.44	-0.994	-0.816	-0.392	-0.159	-0.661	0.264	0.327	0.35	-0.619	0.048	0.494	0.243	0.097	0.734	0.84	0.669	0.492	0.431	0.435	0.07	0.257	0.264	-0.022	0.164	-0.343	0.97	0.088	0.029	0.167	0.053
RQCD1	PPI	1	4.548	-0.293	-1.69	-0.217	0.024	-0.983	-0.413	0.083	0.517	-1.227	0.014	0.199	-0.334	0.458	-0.745	-0.398	0.346	-0.496	-0.777	-0.377	-0.712	-0.276	0.52	-0.143	-0.18	-0.107	-0.183	-0.372	0.345	0.347	0.474	0.224	0.432	0.011	0.57	-0.759	0.044	-0.174	-0.585	0.016	0.057	-0.714	-0.014	-0.336	0.505	-0.065	0.234	-0.008	-0.237	-0.342	-0.064	0.205	-0.759	-0.707	0.045	0.706	0.165	0.237	-0.358	0.353	-0.417	-0.293	-0.363	-0.518	0.931	0.35	0.086	0.119	-0.102	0.339	0.967	0.083	-0.415	-0.148	-0.258	-0.603	0.19	0.095	0.329	0.055	0.939	-0.049	-0.171	-0.034	0.679	-0.284	-0.363	1.242	0.405	0.462	-0.214	0.517	-0.194	0.243	0.366	-0.109	0.128	-0.024	-0.098	0.281	-0.609	-0.402	0.384	-0.383	-0.163	-0.405	0.293	0.263	-0.006	-0.079	0.21	0.342	-0.615	-0.289	-0.208	0.175	-0.162	0.976	-0.57	-0.025	0.438	0.481	-0.823	0.243	-0.147	-0.145	-0.084	-0.427	-0.553	0.136	-0.079	1.057	0.037	0.097	0.322	0.259	-0.192	-0.674	-0.482	-0.722	-0.486	0.246	0.496	-0.02	0.047	0.012	0.01	0.035	-0.52	-0.443	-0.07	0.089	-0.021	-0.632	0.718	-0.239	-0.415	0.025	-0.509	-0.236	-0.102	-0.269	0.5	-0.433	0.067	-0.619	0.031	0.285	-0.204	-0.074	0.177	0.406	-0.307	0.473	0.084	-0.233	-0.322	-0.72	-0.15	-0.394	-0.379	-0.137	0.277	0.657	-0.766	-0.21	0.332	0.325	0.449	0.164	0.411	-0.465	0.453	-0.023	-0.178	0.315	0.286	0.155	0.324	-0.045	0.21	0.251	0.837	0.091	-0.045	0.458	0.439	-0.299	-0.161	0.568	0.29	-0.027	0.184	-0.395	0.06	0.628	0.466	-1.136	0.083	-0.089	0.288	0.253	0.583	-0.479	0.155	-0.216	-0.473	0.267	-0.301	0.478	-0.381	0.101	-0.174	-0.348	0.077	-0.343	0.538	0.209	-0.498	0.457	-0.289	0.043	-0.41	0.687	-0.337	-0.583	0.206	0.293	-0.11	0.864	-0.103	-0.499	-0.029	-0.167	0.501	0.063
ENSG00000260836	PPI	1	3.765	-1.018	-0.146	-0.345	-0.055	0.314	-0.337	0.121	-0.204	-1.169	0.306	0.015	0.074	0.048	0.15	-0.158	0.316	-0.313	0.053	0.339	0.321	-0.279	-0.667	0.786	0.178	0.269	-0.482	-0.173	0.122	-0.659	-0.066	-0.064	0.097	-0.08	0.323	0.148	0.468	0.216	-0.215	-0.282	-0.212	0.046	-0.092	-0.254	-0.187	-0.205	1.269	0.094	0.182	0.279	0.035	-0.255	-0.207	-0.26	-0.181	-0.042	-0.795	-0.104	0.124	0.213	-0.504	-0.154	0.161	0.161	-0.145	-0.289	-0.489	0.022	-0.129	-0.197	0.117	0.158	-0.305	-0.218	0.532	0.297	0.196	0.474	-0.456	0.085	-0.194	-0.306	0.202	-0.169	0.626	0.152	0.317	0.172	0.548	0.5	0.159	-0.288	0.157	-0.268	0.1	-0.391	-0.324	0.241	0.207	-0.188	-0.143	0.506	0.016	-0.2	0.426	0.296	0.031	0.171	0.161	-0.284	0.22	0.138	0.098	-0.108	0.321	-0.397	0.011	-0.257	-0.391	-0.366	-0.177	-0.272	0.162	0.545	0.08	-0.023	-0.299	-0.446	-0.291	-0.185	0.235	-0.165	0.041	0.348	-0.277	0.2	0.045	0.027	0.156	0.1	0.169	-0.207	0.238	-0.504	0.118	0.404	0.263	-0.242	0.095	0.15	-0.19	-0.515	0.31	-0.047	0.19	-0.46	-0.017	0.02	-0.466	0.123	0.229	-0.306	0.642	-0.108	0.116	-0.256	0.082	-0.004	-0.482	0.094	0.315	-0.068	-0.323	-0.278	0.058	0.071	0.21	0.544	-0.406	-0.006	-0.157	0.416	-0.412	0.875	-0.687	-0.656	0.242	-0.023	-0.207	-0.244	-0.26	-0.26	0.391	-0.199	-0.596	0.39	-0.809	0.368	-0.006	-0.638	-0.364	-0.317	0.329	-0.433	-0.153	0.629	0.411	-0.043	0.117	-0.366	0.507	-0.18	-0.114	-0.462	-0.289	0.126	-0.464	0.093	0.641	-0.497	-0.169	-0.05	-0.158	-0.26	0.233	-0.104	-0.415	-0.165	-0.053	-0.551	-0.196	-0.633	0.052	0.437	0.224	0.305	0.144	0.168	-0.013	0.165	-0.42	-0.537	-0.175	0.187	0.115	-0.353	0.214	0.429	0.577	-0.214	-0.195	-0.494	-0.025	-0.147	-0.748	0.107
GHR	target	1	8.346	-0.554	-0.774	-0.146	-0.412	-0.83	0.655	0.803	1.328	-0.742	1.58	0.598	-0.376	-1.679	-0.181	0.59	-0.008	0.479	-0.449	0.51	0.654	0.48	0.008	-0.22	-0.496	0.69	0.019	0.239	0.871	0.068	0.411	0.485	-0.436	0.755	-0.185	0.406	0.614	0.774	-0.276	-0.543	-0.282	-0.179	-0.307	0.016	0.056	-0.216	-0.445	0.808	0.153	-0.374	0.259	-0.306	0.925	0.329	0.251	-0.015	-0.42	-0.337	-0.22	0.014	0.537	-0.421	-0.997	0.488	0.885	0.275	-0.789	0.09	0.091	-0.389	0.212	-0.198	0.87	-0.673	0.71	-1.231	0.321	0.054	0.654	-0.945	0.971	0.083	-0.057	0.503	0.185	0.56	-0.194	0.075	-0.088	0.229	0.224	-0.261	-0.593	-0.294	0.042	0.441	0.673	0.697	-0.6	-0.412	0.408	-0.224	-0.397	0.097	-0.459	-0.372	0.178	-0.737	-0.23	0.37	-0.093	0.645	-0.087	-0.378	-0.616	0.575	0.08	0.454	-0.993	0.805	-0.217	0.283	-0.415	0.161	0.115	-0.424	-0.112	0.076	0.421	0.415	-0.494	1.113	-0.336	-0.058	0.351	-0.165	-0.468	0.592	0.457	-0.089	0.468	0.769	0.699	0.277	0.86	-0.968	0.384	-0.69	-0.59	0.489	-0.203	-0.07	0.08	-0.707	0.386	-0.443	-1.098	0.17	0.273	0.152	0.537	-0.03	0.677	-0.212	-0.669	-0.472	-1.376	-0.056	-0.222	0.013	0.54	-0.356	-0.179	-0.097	-0.079	-0.012	0.776	0.018	-0.57	0.605	-1.177	-1.148	0.095	-1.216	-0.227	-0.37	0.447	-0.747	-0.381	0.29	-0.876	0.347	0.381	-0.487	0.312	-0.276	0.319	0.418	-0.022	0.392	-0.262	0.266	-0.491	-0.077	0.115	0.034	-0.231	0.182	0.146	0.436	0.17	0.234	0.102	-0.067	-0.3	-0.439	0.564	0.683	0.59	0.388	-1.026	-0.074	0.266	-1.238	-0.284	1.28	-0.508	-0.347	-0.299	0.507	-0.27	-0.575	0.478	-0.019	-0.097	0.084	0.328	-0.62	-0.745	-0.287	-0.628	0.483	-0.629	-0.003	-0.114	-0.546	0.029	0.015	-0.845	0.741	-0.528	0.046	0.515	-0.569	0.193	0.279
PUF60	PPI	1	8.945	-1.548	-1.345	-1.367	0.097	-0.238	-0.993	1.41	-2.695	-0.03	-0.93	0.296	0.258	1.282	-1.282	1.287	-1.218	-0.497	2.686	1.834	0.651	-4.622	-2.062	3.077	0.377	-0.069	1.619	-1.044	1.417	-1.042	-0.116	0.648	-0.143	0.512	-0.016	-0.17	-0.627	0.03	-0.77	-0.353	0.764	0.214	0.407	-0.029	-0.122	-0.321	0.081	-1.632	-0.194	-0.302	0.191	1.483	-0.357	-0.121	-0.731	0.752	-1.638	-0.45	-0.793	0.621	-0.125	0.151	-0.164	0.261	-0.096	0.404	-0.992	0.752	0.432	0.438	-0.634	-0.434	0.147	0.054	-0.099	-0.684	0.123	0.076	0.43	-0.901	0.006	-0.743	0.142	-0.124	0.035	0.124	-0.044	-0.253	-0.125	-0.063	1.202	0.917	-0.804	-0.072	-1.744	-1.078	-0.896	-1.214	-0.403	-0.553	0.207	-0.527	-0.704	1.114	-0.356	0.323	-0.011	-0.047	-0.392	-0.005	0.754	-0.09	0.028	-0.198	-0.555	0.185	-0.186	-0.2	-0.288	0.328	-0.507	0.736	0.086	0.557	-1.107	-0.083	0.647	0.213	-0.147	0.838	-0.243	-0.25	-0.121	-0.334	-0.063	0.213	-0.694	-0.143	0.861	0.251	0.102	-0.575	-0.388	0.372	-0.25	0.199	0.235	0.643	1.144	-0.703	0.07	-0.833	0.307	0.379	-0.119	0.97	0.151	0.238	-0.615	-0.392	0.207	0.213	0.014	-0.323	-0.028	-0.041	-0.788	-0.372	0.63	0.272	0.08	-0.318	-0.073	0.012	0.386	-0.288	0.74	-0.354	-0.205	0.526	0.079	-0.269	-0.079	-0.294	-0.1	1.153	0.34	0.433	-0.426	0.723	0.287	-0.004	0.107	0.19	0.27	-0.439	0.397	0.23	-1.047	-0.618	-0.849	-0.03	0.598	0.018	-0.869	0.935	-1.271	0.586	0.352	0.235	-0.588	-0.439	0.445	0.102	-0.344	0.621	-0.423	-0.883	0.749	-0.098	0.269	-0.503	0.681	0.124	0.573	0.151	0.417	-0.481	-0.265	0.137	0.486	0.916	0.938	-0.633	-1.104	0.503	0.336	0.21	0.067	-0.077	0.41	-0.03	-0.015	-0.444	0.537	0.671	-1.234	0.262	0.529	0.034	-0.85	0.141	-0.316	0.655	-0.797	0.389
PREB	PPI	1	6.441	-1.318	-1.309	-1.457	0.601	-1.15	-0.072	1.328	-0.849	-2.01	0.966	0.035	0.343	0.762	-0.793	-0.126	0.006	-0.435	0.447	0.037	-1.808	0.389	0.209	-0.478	-0.218	-0.894	0.352	0.081	0.274	0.836	1.48	-1.305	-0.09	1.024	-1.3	0.997	0.028	-0.378	0.698	0.319	-0.597	-0.128	0.185	0.468	-0.114	0.202	-0.297	-0.461	0.196	0.213	-0.218	0.014	0.575	-0.287	0.554	0.31	-0.04	0.866	0.776	-1.068	-0.155	0.03	0.491	0.598	0.272	0.289	0.782	0.314	0.675	-0.071	0.948	0.292	0.05	1.045	0.116	-0.273	0.094	-0.302	0.406	0.465	-0.479	0.612	-0.565	-0.513	0.155	-0.926	0.556	-0.371	0.199	-0.071	-0.088	0.857	-0.214	-0.537	-0.125	-0.308	0.147	0.348	-0.672	-0.24	0.185	0.6	-0.121	-0.282	-0.184	-0.092	1.631	-0.24	-0.07	-0.54	0.171	-0.403	-0.292	0.065	-0.071	0.023	0.14	-0.864	0.019	0.104	-0.598	-0.018	-0.41	0.237	0.658	-0.674	-0.693	0.544	-0.017	0.236	0.859	0.391	0.151	-0.861	0.157	-0.47	-0.168	0.021	0.062	0.057	-0.166	-0.631	0.045	-0.271	0.418	0	-0.543	0.258	-0.66	0.208	0.694	-0.783	-0.413	-0.242	0.354	0.623	-0.157	-0.58	-0.245	0.651	0.796	0.544	0.456	0.259	-0.22	-0.291	0.257	0.41	0.601	-1.055	-0.236	-0.747	-0.802	0.28	-0.179	-0.507	-0.099	0.413	-0.023	-0.177	-0.444	0.081	-0.027	-0.19	0.262	-0.874	-0.454	-0.041	-0.842	0.032	-0.383	0.358	-0.275	0.364	0.328	0.137	-0.076	0.056	0.508	0.478	0.2	0.055	-0.364	-0.377	-0.312	-0.173	-0.287	-0.08	-0.295	0.37	0.414	0.809	0.217	-0.78	0.085	-0.262	0.467	-0.246	-0.386	-0.031	0.073	-0.365	-0.652	-0.285	-0.204	0.015	0.559	-0.143	0.412	0.251	0.779	0.01	-0.553	-0.093	-0.094	0.817	-0.265	0.293	0.007	-0.406	-0.198	-0.1	0.289	0.02	0.711	-0.592	-0.002	0.967	-0.202	0.433	0.593	0.091	0.446	-0.231	-0.595	-0.402
SLC17A3	PPI	1	6.746	0.176	-1.498	-0.604	0.718	-0.512	0.255	2.324	2.002	-1.997	0.979	0.082	-0.097	-0.905	0.402	0.816	-0.636	-0.07	-0.337	0.347	-1.619	-0.209	0.612	-0.224	0.415	1.024	0.066	-0.045	0.394	0.22	0.162	0.165	-1.076	-0.805	-0.498	0.058	1.424	-0.316	1.02	-0.457	1.61	-0.443	-0.425	-0.368	-0.584	0.23	0.346	0.238	0.225	-0.588	0.275	0.035	-1.022	0.224	-0.205	-0.406	-1.602	-0.66	-0.067	0.644	0.394	0.811	0.355	0.068	-0.955	0.106	0.637	0.481	-0.725	-0.568	0.409	0.331	0.576	0.044	0.44	-0.271	-0.275	-0.102	-0.418	-0.298	0.714	0.579	-0.249	-0.174	0.589	0.543	0.006	-0.397	-0.516	0.151	0.055	0.132	-0.117	-0.166	-1.092	0.105	-0.315	0.515	0.535	0.243	-0.498	-0.515	-1.151	0.165	-0.267	-0.079	-1.173	-0.337	0.231	0.782	-0.3	0.195	0.307	-0.112	0.8	0.179	-0.248	0.939	0.817	1.078	0.764	-1.036	-0.129	-0.213	-0.018	0.63	-0.248	0.759	-1.34	0.019	-0.002	-1.052	0.548	0.612	1.222	-1.096	-0.743	-0.215	-1.265	-0.621	0.521	-0.504	-0.006	0.687	-0.142	0.097	-0.402	-0.048	0.505	0.428	0.707	0.676	-0.489	0.126	-0.373	-0.544	0.404	0.528	0.197	-0.151	-0.295	0.139	0.221	-1.022	0.077	0.031	0.048	-0.284	0.023	0.192	-0.145	0.307	-0.229	0.344	0.142	-0.087	-0.066	0.23	-0.199	0.821	-0.354	-0.674	-0.248	-0.001	0.683	-0.641	0.252	0.261	0.482	-0.016	-0.158	0.354	0.13	0.8	0.382	0.405	0.405	0.372	0.176	-1.062	-0.218	0.053	-0.227	-0.287	-0.176	0.276	-0.4	-0.596	-0.414	0.562	-0.248	0.1	1.013	0.018	-0.559	0.014	-0.209	-0.452	0.246	0.449	-0.248	-0.229	-0.557	-0.096	-0.818	0.497	-0.595	0.935	0.487	0.484	-0.963	0.29	0.617	0.013	0.171	-0.551	0.479	-0.951	0.419	-0.66	-0.137	0.429	0.01	0.857	0.27	-0.366	0.511	-0.269	0.916	-0.185	-0.204	0.681	0.371	-0.563	0.286	0.071
SYDE2	PPI	1	16.894	-2.741	-2.487	-1.429	-0.513	0.736	1.203	1.352	-0.01	-0.226	1.345	0.181	-1.188	-2.687	1.078	0.868	0.953	0.958	1.348	-1.103	0.751	0.672	-0.766	-1.952	0.5	1.513	-1.31	0.454	0.856	1.362	-1.26	0.475	0.693	0.123	0.979	-0.57	1.084	0.006	1.45	0.399	-0.365	0.75	-0.494	-0.626	0.65	-0.302	2.003	-0.084	0.666	2.021	1.206	-0.3	-0.067	-1.891	-0.365	-0.384	-0.064	-2.69	-0.34	0.889	0.81	0.549	-0.902	-0.917	2.265	1.115	0.443	0.551	-0.929	0.215	-0.777	-1.071	-1.047	0.13	0.588	0.621	2.034	-0.808	-0.603	0.646	-0.275	-0.484	0.675	-0.203	-0.902	-0.691	-0.623	1.508	-1.111	-0.995	-0.385	-0.422	-0.694	1.55	-0.472	0.818	-1.288	-0.331	0.201	0.66	-0.121	-0.121	-0.043	1.089	0.592	-0.033	-1.24	0.171	0.419	-0.148	-1.027	-0.127	0.596	0.607	-0.843	-0.634	-0.848	2.388	-1.498	-0.787	0.693	-0.517	0.176	-0.165	0.682	0.89	-1.371	0.17	-0.364	-0.34	1.923	0.231	-1.161	-0.664	1.269	0.146	0.31	0.38	0.248	-0.385	-1.149	-1.296	-1.313	-0.257	1.27	0.022	0.24	-1.132	0.577	1.029	0.975	-0.438	0.411	-1.057	-0.409	0.714	1.037	-0.932	-0.033	0.929	1.191	0.984	-1.854	-1.438	0.313	-0.441	-0.343	-2.269	-0.533	-0.352	-0.736	-0.077	-1.218	-1.825	0.136	1.24	-0.545	0.728	-0.256	-0.246	1.017	0.219	0.633	-0.761	-0.776	-0.635	-0.404	-0.675	0.895	0.837	-0.946	-0.187	0.285	-0.296	0.243	2.616	-0.859	-0.049	0.166	-0.195	0.352	-0.792	0.584	-1.408	-0.342	0.255	-1.737	-1.724	0.841	0.717	-0.093	0.687	-0.477	0.062	0.183	1.114	-0.58	-2.461	-2.645	0.814	-1.55	-0.361	0.656	-1.059	1.696	1.255	0.448	0.076	0.347	-0.135	-0.232	-0.976	-0.685	0.15	-0.024	-0.93	-1.166	0.236	-0.221	-0.176	1.469	1.13	-0.571	1.741	-0.076	-0.51	-0.007	0.116	-0.524	-0.201	-0.119	-1.792	1.097	-1.147	-0.556	-0.356
CACNB2	PPI	1	10.624	1.089	-2.404	-0.516	0.166	2.192	0.889	1.018	-0.164	2.535	0.655	-0.743	-1.337	0.796	2.191	-1	2.192	-0.249	0.21	0.973	0.822	-1.89	-0.015	1.173	-1.239	0.678	-0.859	0.13	-1.02	-1.43	-0.635	-0.169	0.751	-0.043	0.088	0.445	0.281	0.799	-0.677	0.083	-0.68	0.602	0.541	-0.004	-0.58	-0.064	1.103	-0.279	-0.16	-0.048	0.214	-0.003	-0.222	0.266	0.171	-0.622	-0.498	-0.895	0.121	0.832	0.632	-0.074	-1.781	-0.251	0.035	-1.147	-0.669	0.787	-0.045	-1.065	0.216	0.049	0.8	0.674	0.403	0.464	-1.11	0.186	0.448	0.707	-1.054	-0.813	-1.239	-1.473	-0.696	0.923	0.33	1.206	0.745	-0.74	-0.359	1.791	0.365	-1.471	-1.077	-0.52	1.464	-0.03	0.383	1.432	-0.254	-1.335	-1.033	-0.211	-1.064	0.552	0.299	0.339	0.462	0.097	0.215	0.405	0.289	-0.028	0.926	-0.794	0.379	-0.54	0.392	-0.471	0.629	0.43	0.302	0.753	-0.299	0.343	0.085	-0.538	0.834	-1.635	-1.11	-0.238	0.375	-0.223	0.163	0.01	-0.088	0.577	0.871	0.191	-0.504	-0.621	0.401	-0.317	-0.273	0.456	0.282	-0.839	-0.132	0.848	-0.576	0.812	-0.319	0.411	0.087	0.331	0.2	-1.486	-0.225	-0.17	0.726	-0.402	0.63	-1.361	1.534	0.655	-0.165	-0.203	0.033	0.121	-0.703	0.459	1.065	1.746	0.375	0.26	1.554	0.224	-0.934	0.237	0.568	0.076	0.853	-0.365	0.761	0.217	-0.252	0.156	-1.106	-1.178	0.762	-0.007	0.151	-0.374	0.369	-0.137	-0.196	1.157	-0.334	1.129	0.76	-1.465	-0.052	-0.734	0.661	0.386	-0.141	-0.994	0.349	0.76	-0.478	-0.827	0.717	0.953	0.818	-0.665	-1.274	-0.895	0.982	0.84	1.203	0.348	-0.342	0.278	0.767	0.766	0.912	0.125	0.271	-0.183	-0.197	-0.278	1.165	-0.612	-0.586	-0.766	0.917	0.736	0.377	-0.145	1.183	-0.525	0.151	-0.171	-0.935	-0.925	0.096	-0.997	0.615	-0.335	0.159	-1.314	-0.609	0.553	-0.221	-0.96
SPIDR	PPI	1	14.574	-0.106	-2.647	-1.964	0.16	-0.239	-0.701	1.129	0.77	-1.245	0.986	-0.505	0.541	0.6	0.209	-0.213	1.058	0.308	-0.547	-0.712	0.624	-0.048	-0.563	-0.236	-0.657	-0.326	0.375	1.057	0.041	1.436	0.495	-1.643	0.219	0.809	0.029	0.426	-0.566	-0.111	0.527	0.494	-0.455	0.234	-0.665	1.749	0.175	-0.191	-0.837	0.232	1.486	0.104	0.305	-1.382	0.605	0.447	0.161	0.283	0.536	-0.202	0.802	-0.72	1.252	1.127	0.385	0.068	-0.008	-0.213	-1.018	0.299	-0.045	0.617	1.801	0.143	-1.759	0.161	1.466	0.83	1.593	0.851	-0.58	1.056	-1.172	-0.575	0.318	0.483	-0.351	-0.357	0.069	-0.812	-1.053	1.038	0.931	0.201	-0.512	0.433	-0.661	-0.097	0.38	0.862	0.712	-0.351	-0.676	-0.084	0.178	0.351	1.678	0.011	0.805	-1.494	1.239	-0.16	-1.369	0.015	1.445	-0.22	0.776	0.172	-0.358	-0.085	-0.906	0.786	0.305	-0.279	0.291	0.753	-0.195	0.888	-0.542	2.681	-0.723	-0.169	0.551	0.035	-1.302	-1.097	-0.981	-0.794	0.22	0.246	-0.546	-0.909	-0.429	-0.591	-0.037	1.216	0.526	-0.309	-0.656	0.304	0.103	0.009	0.391	0.182	-0.226	-1.246	-0.488	0.402	-1.465	-1.027	-0.195	-0.001	-0.146	-0.129	0.791	-0.754	-0.041	1.968	1.117	1.757	0.251	1.336	-0.162	0.775	-1.278	-0.31	-1.508	0.774	0.804	-0.329	1.602	0.421	0.272	0.651	-1.157	0.566	-0.706	1.222	0.964	0.702	-1.07	0.037	-0.712	-0.771	-1.033	1.372	-0.112	1.086	1.778	-0.206	-0.839	-0.734	1.201	-0.06	0.636	-0.156	-0.398	-1.629	0.063	-0.155	0.215	-0.625	-0.183	-1.174	0.403	0.115	0.463	-0.086	-0.264	-0.388	-0.216	-0.159	0.31	-0.903	1.218	0.582	1.079	-0.538	-0.014	1.819	0.148	0.96	-0.207	0.102	1.422	1.309	0.379	-0.873	-0.198	-0.695	0.529	-0.94	0.021	0.049	-0.247	-1.3	-0.571	0.828	-0.139	-0.954	-0.431	-1.06	0.96	-0.12	0.134	-0.365	-1.181	-0.848
GAB2	PPI	1	10.616	3.148	-0.792	-0.563	0.649	2.498	0.238	1.982	-0.944	1.418	0.209	0.711	-0.729	-1.684	2.221	-0.837	1.076	0.608	-0.094	-0.456	1.126	0.488	0.804	-0.886	-1.182	0.782	-0.977	-0.846	-1.649	-0.847	-0.492	0.028	0.748	0.611	-0.543	-0.358	1.034	-0.012	0.405	-0.377	-0.116	0.274	0.723	0.329	-0.183	0.606	0.49	-0.316	-0.429	0.853	-0.045	-0.027	-0.034	0.698	0.105	-0.297	0.168	0.162	-0.204	-0.36	1.21	0.552	-0.235	-0.789	-0.543	0.076	0.93	0.513	0.225	0.661	-0.126	-0.443	0.015	0.492	-0.297	-0.068	-0.063	0.555	0.603	0.21	0.365	-0.328	0.006	0.39	-0.468	0.06	-0.51	0.461	-0.101	0.178	-0.531	0.836	-0.48	-0.846	-0.368	-0.16	-0.954	0.001	-0.102	0.008	0.163	0.074	-0.658	-1.318	-0.406	-0.993	1.106	0.447	-0.491	0.052	0.221	-0.991	-0.193	-0.244	-0.572	-0.08	0.273	0.157	1.002	-0.85	-0.184	-0.376	0.032	0.397	0.486	0.926	0.071	1.144	-0.168	0.382	1.255	-0.501	-1.05	-0.251	1.408	1.749	0.237	0.199	0.344	0.251	-0.426	-0.035	-0.034	-0.848	0.458	-0.073	0.373	0.684	0.348	0.442	0.024	-0.402	-1.146	-0.061	0.578	0.071	0.44	-0.057	0.141	0.44	1.323	-0.006	-1.354	-1.081	0.022	-0.303	0.095	-0.353	0.519	-1.065	0.018	0.173	-0.344	0.473	0.274	0.653	0.522	-0.251	0.097	1.061	0.119	0.355	0.237	-0.765	-0.768	0.082	1.111	-0.397	0.557	0.202	0.666	-0.821	-0.809	-0.17	-0.6	0.338	-0.961	0.223	-0.492	0.575	-0.432	-0.49	0.609	-0.101	-0.392	0.434	0.558	0.058	-0.258	0.292	-0.227	0.235	0.638	0.228	-0.229	-1.482	-0.13	0.685	-1.337	-0.044	-0.45	-0.08	-0.342	-0.664	-0.481	-0.43	0.316	0.346	-0.795	0.876	0.139	0.57	0.846	-0.279	0.212	-0.659	-0.05	0.037	0.278	-0.191	-0.155	-0.347	-0.813	-0.487	-0.35	0.164	-0.051	0.088	-0.327	-0.721	0.007	-0.25	-0.364	-0.269	-0.773	0.663
MYO18A	PPI	1	34.177	-9.076	-12.367	-3.204	-0.898	-3.857	1.293	-11.317	-0.973	5.526	-3.793	-2.142	1.647	5.071	-2.161	-5.334	4.336	-0.239	1.104	-3.061	2.076	0.919	-1.636	-0.002	0.759	-1.978	-0.617	1.396	-4.291	-3.086	-1.412	-0.477	0.357	-2.12	0.266	0.994	4.149	1.275	2.581	-0.069	1.399	1.519	-1.293	1.42	2.507	-0.265	1.502	-0.678	-1.904	-1.285	1.641	-0.273	2.034	1.284	-2.182	-0.068	2.443	1.947	1.85	-0.947	0.406	0.995	1.142	-1.399	-1.332	-0.261	1.277	0.996	-0.017	-2.689	-1.752	0.869	-1.665	1.145	-1.375	1.891	-0.608	-0.546	-1.609	-0.155	-3.674	-0.714	-1.806	-1.653	1.559	-1.062	1.968	4.207	-1.406	-0.162	2.083	-1.256	5.373	1.1	-2.245	-1.744	0.054	2.721	4.114	-0.288	-1.963	-1.17	-1.115	0.679	-2.369	-2.221	1.34	1.766	-1.756	-0.574	1.633	0.221	2.578	3.596	0.632	1.436	0.041	-0.851	0.045	0.644	0.139	2.02	-0.303	2.275	0.276	-1.749	-0.642	1.407	-0.287	0.024	-0.832	1.58	-0.112	-0.685	-1.741	-0.09	-3.848	1.256	-0.248	2.183	2.162	1.034	-2.417	-1.49	0.956	0.33	-1.517	-0.065	-1.008	0.839	0.864	1.041	0.974	-0.287	-1.582	0.453	0.182	3.338	1.727	0.722	2.286	-0.057	0.565	-1.907	-0.642	-1.806	0.365	-0.872	2.244	0.189	1.51	4.421	1.351	-0.782	0.756	-1.324	0.566	-1.28	-1.716	1.109	1.384	1.81	0.484	0.132	-1.407	0.862	-0.732	-0.378	-2.507	2.112	0.114	-1.837	-4.072	0.04	-0.159	0.11	1.82	-2.267	-0.828	-0.967	-2.801	0.154	-2.557	-1.509	1.559	0.633	2.951	-0.888	3.804	-0.326	1.161	-2.121	3.284	-3.572	-0.071	-2.048	-0.767	1.354	0.841	3.139	-0.359	-0.927	0.552	-0.471	1.185	0.743	1.038	2.948	-0.558	1.421	0.751	-0.405	-1.69	-0.237	-0.504	1.026	-1.592	-1.516	0.144	-0.509	1.293	1.939	-2.063	1.097	-2.983	-0.253	3.98	0.768	0.826	-0.803	-1.265	-0.003	2.976	1.486	0.719	0.578
MAD2L2	PPI	1	2.716	-0.867	-0.54	0.037	-0.169	-0.539	-0.101	-0.056	0.753	-0.167	1.092	-0.137	-0.173	-0.284	-0.278	0.039	-0.127	-0.514	-0.436	-0.168	-0.675	-0.078	0.384	0.443	0.168	0.106	-0.478	-0.132	-0.021	0.221	-0.268	0.254	0.14	0.157	-0.044	-0.468	-0.123	0.161	-0.663	-0.141	-0.242	-0.086	0.01	0.365	-0.184	-0.275	-0.238	-0.329	-0.067	-0.661	-0.212	-0.116	0.03	0.099	0.256	0.469	0.141	-0.609	0.685	0.306	0.435	-0.355	-0.248	0.136	-0.064	0.169	-0.258	0.014	0.028	-0.088	0.343	-0.243	0.259	-0.42	0.677	-0.14	-0.052	0.074	0.259	0.481	-0.427	-0.158	-0.13	0.542	-0.08	0.087	-0.373	-0.639	-0.106	-0.248	0.059	-0.297	0.087	0.298	0.161	-0.247	0.146	0.073	0.077	0.118	-0.181	-0.394	0.063	0.25	-0.155	0.217	0.193	-0.21	0.225	0.337	0.339	-0.258	0.562	-0.808	-0.311	-0.25	-0.399	-0.256	0.196	-0.056	-0.278	-0.167	0.066	0.28	-0.041	-0.099	0.193	-0.142	-0.069	0.085	-0.123	-0.447	0.028	-0.165	-0.215	-0.143	0.025	0.372	-0.009	0.194	-0.053	-0.326	0.099	0.125	0.388	0.031	0.122	-0.109	0.272	0.199	-0.136	-0.097	0.122	-0.162	-0.012	-0.069	-0.018	-0.342	0.332	0.134	-0.028	0.114	0.226	0.34	-0.046	0.163	0.07	0.127	0.452	0.501	0.5	0.103	0.096	0.086	-0.577	-0.05	0.048	0.044	0.477	0.276	-0.135	0.06	-0.379	-0.277	0.026	0.243	0.138	-0.169	0.877	0.032	0.041	-0.113	0.385	-0.156	-0.12	-0.126	-0.153	0.014	-0.012	-0.221	0.047	0.061	-0.359	0.093	0.149	0.111	-0.3	0.032	0.026	0.062	0.408	0.368	0.049	0.292	-0.076	0.011	-0.116	0.315	-0.686	-0.069	-0.075	-0.137	0.589	-0.206	0.281	0.351	0.148	0.033	0.019	-0.185	0.13	0.223	0.276	-0.062	0.242	-0.315	-0.131	0.183	-0.015	-0.057	0.207	-0.187	-0.095	-0.073	-0.109	-0.001	-0.202	0.108	-0.108	0.177	-0.221	0.19	0.022	0.161	0.06	-0.857
COL6A1	PPI	1	15.848	-3.374	13.178	-14.115	3.538	-3.607	-0.783	-3.025	3.907	-1.962	1.36	-1.004	1.306	0.624	1.18	-0.023	0.159	1.023	0.207	0.425	1.048	0.646	-0.127	0.916	1.409	-1.848	-2.328	-0.138	-0.958	-0.721	0.789	-0.187	1.34	0.483	-0.24	2.396	-3.28	-1.468	0.613	2.615	-0.779	0.842	1.519	-0.271	0.042	0.075	-1.079	0.68	1.012	1.803	-0.339	-1.039	0.627	-1.629	-1.677	1.254	0.843	-1.065	-2.35	-0.097	4.064	1.172	-2.137	0.155	1.754	0.293	1.045	-0.3	-2.483	0.678	-2.477	0.558	-1.715	-0.658	-0.618	-1.347	-1.308	-0.219	1.259	-1.658	-0.931	1.477	0.383	0.785	0.359	-0.055	-0.307	-0.357	2.411	-2.504	-0.783	0.599	-0.366	1.032	0.989	-1.172	0.536	0.329	-0.724	0.649	0.151	-1.303	1.07	-1.809	0.275	-1.805	1.382	-0.612	0.485	-0.965	-1.213	0.631	-1.281	0.283	-1.576	0.378	-0.205	-0.877	0.47	0.722	-1.198	0.922	0.736	-0.217	0.09	0.331	-0.098	-0.619	0.545	-1.257	0.073	0.862	1.016	0.682	-1.294	0.112	0.785	-1.599	-0.089	-0.425	0.403	-0.017	-0.619	-0.519	0.155	-0.075	0.142	0.202	-0.852	0.072	0.853	-1.174	0.943	-1.257	-0.303	0.487	-0.648	-0.997	1.007	-0.643	-0.912	-0.49	1.04	1.138	0.446	-0.143	-0.54	0.596	-0.104	-0.929	1.865	-1.043	-0.834	0.094	1.255	-0.67	-0.326	0.803	0.226	-0.004	-0.428	0.17	0.588	-0.343	0.605	-0.339	-2.014	1.679	0.294	0.008	-1.469	-1.501	0.328	0.778	0.108	-0.816	1.35	-1.391	-1.765	1.428	-0.787	-0.698	0.241	0.169	-1.248	0.897	-0.69	0.463	-1.033	-1.171	1.921	-1.605	-0.067	0.512	-0.453	-0.227	0.423	-1.721	-0.256	0.865	1.355	-0.505	0.351	-0.077	1.196	-0.588	-0.403	1.342	-0.597	-0.678	1.079	0.456	-0.337	0.344	-0.148	-0.014	0.283	-1.107	-0.658	-0.992	0.426	-0.221	-0.223	0.91	-0.702	-0.192	-0.965	-0.637	0.013	0.128	0.113	-1.388	-0.533	-0.945	-0.178	-0.648
PIP4K2A	target	1	5.307	-1.012	-0.862	0.288	-0.157	-0.647	0.557	-0.269	0.686	0.168	0.072	0.333	-0.188	-0.981	0.932	1.181	-0.182	0.42	0.073	-0.068	0.308	-0.564	-0.072	0.021	0.786	-0.306	-0.62	-0.201	-0.034	0.043	-0.821	-0.409	-0.876	-0.287	-0.022	-0.266	0.03	-0.362	0.148	0.213	-0.389	-0.012	0.726	-0.034	-0.124	-0.322	0.637	-0.148	0.253	-0.074	-0.875	0.068	0.993	-0.492	0.019	1.355	0.134	0.633	0.117	0.2	-0.563	-0.413	-0.028	0.386	0.138	0.215	-0.086	0.511	-0.363	0.166	0.616	-0.283	0.087	-0.241	0.476	0.408	-0.243	0.628	0.545	0.047	0.49	-0.358	-0.163	0.231	-0.511	0.19	-0.002	0.62	0.082	0.007	-0.373	-0.513	0.076	-0.354	-0.042	0.2	0.574	-0.345	0.732	0.325	-0.466	0.426	0.36	0.441	-0.089	-0.798	-0.27	-0.485	0.293	-0.518	-0.071	0.1	-0.217	-0.118	0.164	-0.353	-0.399	-0.263	0.512	0.11	-0.023	0.392	0.167	0.274	0.185	0.094	-0.016	0.762	-0.108	-0.144	0.429	0.131	-0.491	0.309	0.711	-0.04	0.516	-0.047	-0.203	0.713	-0.27	-0.025	-0.115	0.595	0.055	0.657	0.258	-0.657	-0.383	-0.08	-0.352	0.012	0.421	0.105	0.071	0.628	0.133	-0.041	0.666	-0.181	-0.219	0.181	0.099	0.17	-0.296	-0.765	-0.356	-0.193	0.107	0.246	-0.514	0.428	-0.202	0.301	-1.233	-0.519	0.522	0.65	0.691	-0.394	-0.568	0.302	-0.271	0.103	-0.026	-0.129	0.029	0.416	0.26	0.1	-0.905	-0.464	-0.487	0.741	0.173	-0.043	-0.291	-0.295	-0.095	0.14	0.008	0.006	-0.449	0.303	-0.019	0.011	0.088	0.282	-0.432	0.204	0.36	-0.212	-0.432	0.774	0.284	0.314	-0.132	-0.364	-0.016	-0.5	-0.622	-0.141	-0.14	0.707	0.063	-0.445	-0.645	0.445	-0.132	-0.068	0.47	-0.03	0.823	-0.279	-0.44	0.155	0.048	0.045	0.352	-0.61	-0.099	0.293	-0.305	0.369	0.117	0.263	0.554	0.504	-0.429	0.444	-0.751	-0.202	-0.358	-0.276	-0.033	0.353
PINX1	PPI	1	5.004	-0.701	-0.777	0.433	-0.838	-0.091	0.096	-1.471	-0.239	1.65	0.339	-0.31	-0.724	0.026	0.571	0.673	1.411	0.05	-0.029	0.214	1.34	-0.704	-0.947	0.328	1.656	-0.216	-1.335	-1.925	-0.516	0.425	0.737	-1.499	-0.591	-1.014	-0.496	-0.301	1.776	0.398	0.704	0.19	-1.05	0.84	-1.26	0.271	-0.221	-1.098	0.798	-0.025	-0.737	-1.272	0.766	-0.077	1.063	-0.963	-0.2	2.251	0.003	0.616	-0.186	-1.299	-0.45	0.594	-0.146	0.495	0.54	-0.309	0.576	-1.335	-0.673	-0.242	-0.052	-0.073	-0.483	-0.233	-0.229	0.707	-1.117	-0.786	1.141	0.407	0.419	0.44	-0.168	-0.434	-0.335	-0.422	0	-0.739	-0.917	0.487	-0.432	-0.608	-0.137	-0.756	0.822	0.773	0.933	0.454	-0.185	-0.31	-0.025	-0.683	-0.633	0.125	-0.043	0.164	-0.083	0.16	-0.203	0.078	-0.211	-0.348	-0.04	-0.005	-0.791	0.349	-1.029	0.375	0.47	0.409	-0.569	0.408	0.346	0.033	0.39	0.163	0.003	0.1	0.216	0.418	0.658	0.362	0.141	-0.001	0.297	0.396	0.194	-0.652	-0.066	0.397	-0.591	0.019	0.016	0.5	-0.162	-0.685	-0.325	-0.295	0.599	-0.415	-0.309	-0.067	0.361	0.283	-0.043	1.055	0.328	0.235	-0.214	-0.351	-0.132	0.097	0.137	0.148	0.209	-0.281	0.346	-0.123	0.042	0.424	0.188	-0.393	0.163	0.371	-0.196	-0.52	0.157	-0.508	-0.716	-0.113	0.363	0.006	0.259	-0.449	0.124	0.151	0.09	-0.553	-0.275	-0.291	-0.176	0.623	-0.405	0.404	0.184	-0.461	0.214	-0.266	0.152	-0.296	0.015	-0.325	-0.408	-0.253	0.573	-0.289	0.009	-0.052	-0.14	-0.207	0.415	0.435	0.606	0.73	0.286	-0.598	-0.043	0.477	-0.689	-0.715	0.178	-0.074	-0.475	-0.315	0.378	0.186	0.205	0.305	0.116	-0.002	-0.613	0.162	-0.458	-0.046	0.262	-0.362	0.371	0.616	-0.232	-0.144	0.455	0.44	0.543	-0.264	-0.643	-0.058	0.128	0.338	0.06	0.745	-0.047	0.246	-0.032	-0.346	-0.288	-0.658
NHEJ1	PPI	1	4.713	-0.388	-1.233	-0.368	0.351	-1.091	-0.343	-0.363	0.18	-0.486	-0.076	-0.342	-0.08	0.047	-0.616	-1.186	-0.043	-0.361	-0.266	-0.084	0.283	-0.018	0.221	-0.588	-0.252	0.128	0.428	-0.432	0.314	0.227	-0.219	0.087	-0.636	-0.195	-0.245	-0.683	0.133	-0.137	0.366	-0.048	0.307	-0.89	0.33	-0.177	0.714	-0.425	0.067	-0.11	-0.066	-0.635	0.345	-0.165	0.102	-0.272	0.525	-0.478	0.04	-0.016	-0.75	-0.521	0.246	-0.074	0.454	-0.368	-0.069	0.589	0.212	0.069	-0.475	-0.116	-0.352	0.249	-0.394	0.57	-0.695	0.508	0.088	0.673	0.474	-0.152	0.261	0.132	-0.055	0.179	0.663	-0.587	0.164	0.834	-0.179	0.37	-0.108	0.185	-0.421	0.204	-0.245	-0.669	0.16	-0.119	-0.07	-0.323	-0.852	0.033	-0.06	-0.811	0.272	0.272	0.65	0.333	0.292	0.283	-0.333	-0.325	0.382	0.022	-0.066	0.424	0.024	-0.373	-0.478	0.402	0.065	-0.446	0.136	0.458	0.37	-0.553	-0.34	-0.49	-0.139	0.126	-0.41	0.072	0.183	-0.577	-0.067	-0.824	0.103	-0.001	-0.094	0.114	-0.646	-0.504	0.36	-0.896	-0.302	0.485	0.313	0.194	0.366	-0.189	0.219	0.527	0.194	0.116	0.498	0.637	-0.561	0.345	0.293	0.727	0.792	0.04	-0.228	-0.23	0.147	0.247	0.348	0.331	0.335	0.032	0.134	0.078	0.016	0.262	-0.114	0.439	-0.402	-0.008	0.179	-0.82	0.147	0.142	-0.097	-0.313	-0.065	0.545	-0.31	-0.117	-0.029	0.123	-0.112	-0.543	-0.78	0.716	0.64	0.098	0.106	0.106	0.268	-0.395	-0.662	-0.645	-0.059	0.016	0.038	-0.007	0.003	0.053	0.3	-0.019	-0.543	-0.001	-0.25	-0.506	0.249	-0.059	0.059	-0.077	-0.227	0.526	-0.14	0.618	0.123	0.371	-0.196	-0.16	0.461	0.015	-0.506	-0.372	-0.115	-0.29	0.101	0.231	-0.935	-0.607	0.318	-0.325	0.032	0.246	-0.029	-0.073	0.194	0.283	-0.134	0.258	-0.126	0.112	-0.02	0.136	-0.658	0.116	-0.159	0.591	0.105	-0.043
RAB11B	PPI	1	2.738	-0.388	-0.463	0.266	-0.526	-0.62	-0.087	-0.215	0.443	-0.702	0.388	-0.282	-0.575	-0.167	0.247	0.038	0.059	0.088	0.079	-0.093	0.309	-0.091	0.148	0.403	0.602	0.011	-0.041	0.022	-0.309	0.216	0.088	0.206	-0.164	-0.11	-0.011	-0.181	-0.172	-0.078	0.034	-0.134	0.099	-0.105	-0.054	-0.377	0.173	0.278	-0.08	0.004	0.179	0.749	0.05	-0.256	0.059	-0.087	-0.22	-0.428	0.051	-0.085	-0.38	0.108	-0.136	0.067	-0.179	-0.111	-0.09	-0.256	-0.293	-0.203	0.195	0.116	-0.255	-0.319	0.328	-0.363	-0.218	0.28	0.308	0.271	-0.199	-0.04	0.423	-0.317	0.055	0.02	-0.095	-0.113	-0.256	0.324	0.292	0.347	-0.034	-0.016	0.487	0.267	0.102	-0.136	0.151	-0.426	-0.239	0.308	-0.323	-0.31	0.538	-0.23	-0.488	-0.523	0.394	-0.148	0.144	-0.026	0.337	-0.173	-0.168	-0.071	0.235	-0.311	-0.288	0.349	0.301	0.325	-0.352	-0.182	0.114	0.204	0.099	-0.335	0.283	-0.489	-0.025	-0.587	-0.16	0.347	-0.419	0.573	0.251	0.174	0.022	0.067	-0.087	-0.642	-0.21	-0.038	-0.366	0.042	-0.09	0.107	0.145	-0.912	0.269	-0.087	-0.392	0.295	0.419	0.266	-0.48	-0.177	-0.064	-0.014	-0.326	-0.226	-0.131	-0.256	-0.221	-0.289	0.119	-0.13	0.25	-0.333	0.067	0.239	0.005	-0.241	-0.31	-0.067	0.046	0.231	0.567	0.056	0.041	0.314	-0.06	-0.133	-0.109	-0.266	0.073	0.393	-0.056	0.102	0.19	0.039	0.445	-0.252	-0.018	0.127	-0.849	0.261	0.273	-0.326	0.698	-0.178	0.058	0.21	-0.389	0.049	-0.137	0.039	0.001	0.463	-0.139	-0.048	0.662	-0.24	-0.086	0.161	0.198	-0.247	0.011	-0.708	0.22	0.486	-0.001	-0.113	0.061	-0.298	-0.121	0.45	-0.069	0.178	0.012	-0.322	0.045	0.25	0.292	0.082	0.039	0.681	0.157	0.144	-0.418	-0.25	-0.238	0.298	0.108	-0.315	0.076	0.232	0.054	0.001	-0.05	0.063	-0.043	0.552	0.088	0.128	-0.102	0.004
KLF10	target	1	6.933	0.061	-0.339	-0.075	-0.18	0.092	-0.244	1.765	-2.042	1.19	0.039	-0.478	0.108	-0.507	0.796	1.045	-0.034	1.073	-0.815	0.565	2.179	-1.327	-1.021	-1.732	-0.327	1.121	-1.042	-1.847	1.146	-0.66	1.386	1.754	-0.268	-0.885	-1.912	-0.289	-0.908	-0.09	-0.12	-2.28	-1.034	-1.767	0.73	-1.102	0.192	-0.797	-1.352	-0.743	0.532	0.199	-0.061	-0.744	-0.111	-0.543	0.281	-0.402	-0.314	-0.465	1.111	1.131	-0.155	-0.217	-0.313	0.951	-0.727	0.307	0.509	-0.401	0.333	-0.271	0.211	0.017	-0.563	-1.04	-0.621	0.658	-0.104	0.2	-0.939	0.89	0.004	-0.699	0.956	-0.43	0.62	0.974	-0.446	-0.482	0.895	0.52	-0.94	-0.085	0.197	0.573	0.086	0.151	-0.234	-0.802	-0.343	-1.075	0.319	-0.161	-0.827	0.474	-0.728	-0.067	0.004	0.504	0.688	-0.191	0.408	0.176	-0.325	-0.006	0.152	-0.862	0.736	-0.156	0.467	0.4	-0.316	-0.358	-0.068	0.197	0.002	-0.503	-0.466	-0.518	0.164	-0.475	-0.118	0.524	-0.329	-0.426	0.35	0.219	0.427	0.504	0.212	-0.46	0.174	-0.199	0.276	0.424	-0.673	-0.368	0.207	0.569	-0.165	0.492	0.384	0.58	0.216	-0.263	-0.02	0.497	0.956	0.318	0.11	-0.389	-0.441	0.136	0.854	0.148	-0.293	-0.222	-0.231	-0.283	-0.217	0.003	1.384	-0.135	-0.085	-0.133	-0.053	0.576	1.107	-0.347	-0.5	-1.198	-0.66	0.129	-0.13	0.171	-0.62	0.13	1.226	0.044	-0.275	0.325	0.222	0.284	0.58	0.395	-0.625	-0.081	-0.746	0.631	0.191	0.459	-0.445	-1.358	-1.059	0.603	-0.756	-0.195	-0.097	-0.485	0.268	-0.098	0.01	0.456	0.327	0.132	0.703	0.249	-0.068	0.132	-0.241	-0.57	-0.359	0.026	-0.003	-0.469	0.232	-0.1	-0.309	-0.445	-0.38	0.271	-0.45	0.162	-0.386	-0.243	-0.409	-0.03	0.209	0.378	1.019	0.055	-0.043	0.431	-0.356	-0.51	0.193	0.154	0.312	0.174	1.488	0.14	-0.5	-0.107	1.009	-0.274	0.126	-0.826
DCTN5	PPI	1	2.083	-0.604	-0.14	0.015	-0.092	-0.069	-0.022	0.237	0.269	-0.758	0.385	-0.033	-0.056	-0.507	0.53	0.4	0.134	0.279	-0.347	0.21	0.018	0.307	-0.269	0.109	0.408	0.055	0.456	-0.192	0.194	-0.09	-0.195	0.165	0.015	0.054	0.194	0.008	-0.178	-0.185	-0.214	0.005	-0.02	0.033	-0.344	0.111	-0.192	0.172	-0.392	-0.368	-0.037	-0.439	-0.014	-0.013	-0.055	-0.077	-0.12	-0.175	-0.025	0.187	0.083	0.177	-0.289	-0.224	-0.316	-0.245	-0.613	-0.07	0.287	0.822	-0.258	-0.114	-0.138	0.47	-0.214	0.012	0.067	-0.1	0.211	0.054	0.395	0.193	-0.307	-0.613	0.183	-0.028	0.182	-0.164	0.068	0.174	0.015	-0.616	0.087	-0.074	0.065	0.056	-0.244	0.409	0.136	-0.658	-0.12	-0.306	-0.017	0.114	0.116	-0.079	-0.225	-0.105	-0.348	-0.157	0.186	-0.055	-0.128	0.123	-0.098	-0.034	-0.108	-0.238	-0.4	0.124	-0.58	0.005	0.126	-0.209	0.176	0.458	-0.11	-0.225	0.499	0.271	0.018	0.267	-0.392	0.22	0.052	-0.25	-0.174	0.325	0.293	0.026	-0.03	-0.188	-0.345	0.311	0.071	-0.16	0.077	0.413	-0.53	-0.396	0.079	0.185	0.332	0.216	0.179	0.335	-0.092	0.111	0.103	-0.247	-0.207	0.202	-0.257	-0.099	0.038	0.45	-0.318	0.442	0.351	0.048	-0.319	0.174	-0.253	0.233	0.301	-0.305	0.435	0.19	0.147	0.152	0.285	0.223	0.03	0.041	0.096	0.349	-0.241	-0.126	-0.096	0.177	-0.374	-0.49	0.08	-0.257	0.075	-0.472	-0.125	-0.181	-0.079	-0.059	0.039	0.572	0.257	0.428	-0.086	0.491	-0.322	0.077	-0.19	0.058	0.027	0.08	0.022	-0.153	-0.065	-0.452	0.151	-0.154	-0.178	-0.308	0.232	0.107	0.238	-0.072	0.03	-0.347	0.002	0.04	-0.048	0.145	0.304	-0.025	0.139	0.026	0.182	-0.079	0.296	0.077	0.319	-0.447	0.184	-0.049	-0.042	-0.101	0.174	0.078	0.185	0.4	-0.377	-0.09	-0.489	0.021	-0.129	-0.218	-0.103	0.37	0.139	0.175
SCP2	PPI	1	7.367	-1.199	-0.825	-0.638	0.063	-0.884	0.129	0.488	0.268	-0.993	0.182	0.326	0.41	0.351	0.405	0.916	0.094	-0.525	1.357	0.51	1.342	-1.762	-0.215	1.761	0.249	-0.307	0.004	0.303	-0.86	-0.996	-0.241	-0.252	-0.32	-1.026	-0.063	-0.337	0.093	-1.184	1.031	0.662	-0.417	-0.149	-0.463	-0.514	-1.39	0.077	0.859	0.478	0.589	-0.556	-0.288	0.937	0.263	-0.692	-0.785	-0.492	-1.687	0.492	-0.623	0.412	0.275	0.626	0.327	0.589	0.02	0.541	-0.143	-0.247	-0.488	0.578	0.659	-0.027	0.267	1.273	-0.573	-0.233	0.047	0.415	0.453	0.028	0.129	0.628	0.103	0.284	-0.211	0.346	0.327	0.713	0.979	0.099	-0.363	0.28	-0.379	-0.011	-0.13	0.182	0.406	0.072	-0.957	0.225	0.695	-1.235	0.411	0.159	-0.778	0.126	0.354	-0.415	0.097	-0.519	0.44	0.539	0.556	0.736	-0.238	-0.36	0.122	-0.332	0.228	-0.167	-0.146	0.556	-0.707	0.53	0.635	-0.762	-0.018	-0.072	1.009	0.231	0.967	-0.098	-0.081	-0.096	-0.6	0.122	0.234	-0.048	-0.711	0.748	0.049	-0.058	-0.259	-0.715	-0.178	-0.595	-0.402	-0.075	0.512	0.153	-0.684	-0.618	-0.591	0.622	-0.272	-0.065	-0.09	-0.007	0.413	-0.292	0.276	-0.202	0.036	-0.706	0.369	0.223	0.989	0.442	-0.065	0.441	-0.603	0.064	0.186	0.286	0.694	-0.584	-0.344	-0.696	-0.389	0.558	0.3	0.724	-0.048	1.035	-0.3	-1.019	0.353	0.932	-0.299	0.013	-0.396	0.749	-0.398	-0.056	0.041	0.209	-0.508	0.695	0.433	-0.432	-0.348	0.836	0.408	0.554	1.035	0.22	-0.159	-0.266	-0.126	-0.165	-0.276	0.575	0.13	0.576	0.394	-0.164	0.155	0.377	-0.784	0.193	0.467	-0.348	0.171	0.168	0.06	0.54	0.101	0.043	-0.35	0.319	-0.503	0.262	0.299	-0.158	0.27	0.334	0.617	0.166	-0.805	0.394	0.012	0.065	-1.014	0.231	-0.013	-0.244	-0.135	-0.518	-0.082	-0.842	0.12	-0.459	0.189	-0.652	0.124	0.071
PDXP	PPI	1	4.952	-1.3	-0.325	-2.374	0.251	-0.947	-0.897	0.504	-0.848	-1.936	0.177	-0.226	0.669	3.105	-0.506	-0.933	0.179	-0.808	-0.061	-0.226	-0.153	-0.291	-0.994	0.99	0.82	-0.708	-0.259	0.191	-1.158	-0.783	-0.417	-0.108	1.119	-0.662	0.188	-0.131	0.168	-0.19	0.375	0.727	0.461	0.488	0.331	0.461	0.847	0.74	0.265	-0.455	0.173	1.158	-0.351	0.262	-0.426	0.143	0.255	-0.1	0.324	0.582	0.484	0.079	0.205	-0.125	-0.493	0.084	-0.19	-0.081	-0.613	-0.358	0.711	0.14	0.625	-0.821	-0.469	-0.742	-1.022	0.604	-0.244	-0.692	-0.114	-0.054	-0.444	-0.106	0.691	0.991	0.134	-0.326	0.983	-0.131	0.319	-0.792	0.079	-0.076	-0.04	-0.143	-0.022	-0.437	-0.059	0.151	0.159	0.028	-0.63	-0.313	0.076	-0.451	0.193	0.445	0.321	0.212	-0.128	0.547	0.577	-0.777	-0.274	0.432	0.224	0.493	0.164	0.658	-0.199	0.358	0.48	0.158	0.747	0.874	0.086	-0.64	-0.467	0.634	-0.858	-0.075	0.576	-0.615	0.284	0.567	0.32	-0.03	0.748	0.755	0.402	-0.223	0.108	-0.022	0.468	0.303	0.234	-0.023	-0.797	-1.082	-0.061	0.382	-0.235	-0.992	-0.555	-0.136	0.785	-0.612	0.076	-0.761	-0.424	0.509	-0.989	-0.759	-0.425	0.306	-0.669	0.272	0.298	0.483	0.011	-0.388	-0.065	-0.036	-0.511	0.357	0.696	1.064	0.363	-0.156	-0.38	0.422	-0.452	-0.238	0.399	0.147	-0.768	0.093	0.63	0.112	0.106	1.108	-0.021	0.148	-0.303	0.818	-0.116	-0.111	0.032	0.249	0.208	0.413	0.413	-0.233	-0.361	0.585	-0.083	-0.549	-0.054	0.052	-0.226	-0.355	0.384	0.072	0.506	0.07	-0.262	1.064	-0.028	-0.008	0.326	-0.21	-0.29	0.115	-0.131	-0.447	-0.212	0.522	0.357	0.04	-0.075	-0.282	-0.045	0.359	-0.094	-0.012	-0.384	0.059	-0.415	-0.126	0.206	-0.101	-0.057	0.363	-0.192	-0.416	-0.039	-0.213	0.035	0.523	0.151	-0.307	0.003	0.526	-0.128	-0.115	0.027	0.114
MTDH	PPI	1	9.926	-0.311	-2.14	-0.526	-0.76	0.043	-0.084	-0.512	-0.357	1.779	0.385	0.008	-0.304	-1.47	2.209	0.839	1.098	-0.074	1.516	0.204	2.148	-3.171	-1.386	0.323	0.826	0.396	-1.054	-2.288	0.118	1.007	0.787	-3.246	-0.844	-0.453	-1.682	0.589	1.892	1.096	0.615	-0.022	-0.489	0.204	-1.091	1.82	-0.27	-1.296	1.453	-0.709	-1.127	-0.524	1.033	0.721	2.778	-0.912	0.35	4.507	0.1	2.083	0.401	-1.682	-1.389	1.318	0.169	0.45	0.251	-0.13	1.831	-2.48	-1.576	0.543	-0.19	-0.695	-1.242	-0.641	-0.982	0.781	-2.103	-1.648	1.856	-1.057	1.22	-0.509	0.217	-1.272	-0.686	-0.811	-0.987	-0.255	-2.1	0.66	-0.301	-1.487	-0.658	-0.699	0.352	1.89	0.572	0.6	0.026	-0.756	-0.026	-0.806	-0.364	-0.348	0.173	-1.456	0.077	0.805	-0.46	0.389	0.758	0.8	-0.904	1.295	-0.499	0.447	-0.271	1.081	0.191	0.191	-0.095	-0.48	0.202	-0.12	-1.313	-0.603	1.187	1.32	0.307	-0.137	-0.394	1.252	0.762	0.576	0.401	-0.838	-0.524	-0.733	0.1	0.309	-1.002	-1.141	1.23	0.536	-0.325	0.108	-0.521	-0.304	1.742	0.095	-0.538	0.558	0.425	-0.794	-0.851	0.082	-0.463	-0.318	0.134	-0.29	0.289	-0.705	-1.039	-0.596	1.242	0.815	0.995	-0.712	-0.207	1.509	-0.347	-0.165	-0.356	0.059	-0.598	0.611	0.007	-0.65	-0.549	-0.185	-0.909	-1.665	-0.286	-0.343	-0.901	-0.178	1.527	0.836	0.012	0.352	-0.058	-0.588	0.685	0.544	-0.024	-0.379	0.722	-0.114	-0.492	0.083	-0.156	-0.4	0.294	-1.291	0.107	-1.312	-1.128	0.876	0.403	-0.334	0.577	0.074	-0.093	0.206	0.832	-0.836	-0.53	-0.282	0.269	0.218	0.224	-0.267	0.609	-0.351	-1.446	0.292	0.494	0.536	-1.035	0.701	-0.925	-0.034	1.506	-0.129	-0.493	0.21	0.58	0.713	1.11	0.36	0.813	-0.146	-0.263	-0.688	-0.276	-0.357	-0.12	0.09	0.463	0.503	0.139	-0.912	0.246	0.317	-0.825	0.067
USP17L19	PPI	1	6.991	-0.068	-1.941	-0.704	-0.361	-0.833	-0.152	0.556	0.316	-1.003	0.147	0.483	-0.286	0.28	0.358	-1.283	0.082	0.593	-0.16	-0.112	0.075	-0.149	-0.059	-0.243	-0.092	0.089	-1.267	-1.547	0.766	-0.945	0.748	0.732	0.548	-0.552	-0.007	-1.388	1.017	-0.847	0.15	0.899	-0.392	-1.642	-1.63	0.073	0.963	-0.283	-0.729	-1.669	-1.88	-0.058	1.031	1.093	2.933	-0.002	0.443	-2.023	0.804	-5.333	-1.122	-3.302	-5.264	-2.952	-1.457	-3.407	1.94	-1.469	-8.684	9.172	1.607	-5.081	-2.185	0.876	-0.188	-2.787	-1.666	-2.892	-3.744	-2.671	5.46	-0.051	1.738	0.287	0.203	2.061	-0.157	-4.65	0.709	0.36	-0.824	-0.132	-1.3	-0.185	0.958	1.473	-0.004	-1.88	0.071	-0.027	0.096	0.262	0.194	0.661	-1.199	0.036	-0.003	-2.272	-1.453	0.681	1.427	0.033	0.556	-0.441	-0.282	1	-0.145	0.488	-0.624	0.85	-0.514	-1.032	-0.879	0.08	-0.16	-0.188	-0.148	-0.616	0.046	0.211	0.282	-0.585	1.399	0.186	-0.145	0.075	-0.326	0.029	0.245	0.38	0.847	-0.726	-0.706	-0.58	0.363	-0.499	-0.514	-0.287	-0.958	0.214	-0.213	0.01	0.152	-0.06	-0.019	0.287	-0.827	-0.168	0.516	-0.15	1.034	-0.155	0.11	-0.595	0.045	0.04	-0.154	0.452	0.235	0.33	0.233	0.489	0.381	-0.725	0.327	-0.186	0.354	0.317	-0.688	0.036	-0.124	0.201	-0.353	0.222	-0.215	-0.725	-0.009	-0.434	-0.037	0.583	0.338	-0.279	0.63	0.691	0.412	0.212	0.125	0.108	0.605	0.004	0.049	0.203	-0.398	0.621	0.089	0.475	-0.127	-0.49	-0.455	-0.074	-0.244	-0.23	0.487	-0.306	0.275	0.104	0.27	0.143	-0.646	0.031	-0.757	-0.328	0.015	-0.283	0.238	-0.825	0.375	0.114	-0.052	-0.201	-0.094	-0.233	-0.225	0.315	-0.199	0.256	0.144	-0.274	-0.078	-0.7	-0.151	-0.221	-0.022	-0.136	-0.046	0.014	-0.026	-0.371	0.268	-0.314	-0.076	0.099	0.245	0.315	0.308	0.02	0.386	0.35
DIP2C	PPI	1	21.492	1.178	-2.409	-2.439	-0.861	-0.839	0.861	1.352	1.16	-5.161	0.911	-0.907	1.205	1.15	1.546	-0.396	0.609	0.667	-0.676	0.496	-0.533	0.134	-0.445	2.265	2.273	0.992	-0.719	0.336	-0.753	-2.705	-0.402	0.034	1.324	0.131	-0.112	-0.823	0.561	0.1	0.211	0.52	0.648	-0.811	-1.511	1.162	-0.181	-0.75	0.034	-1.845	-1.141	0.277	0.403	1.007	-1.085	-0.664	0.145	-2.089	-0.426	0.068	-0.073	1.562	1.153	-0.328	0.023	1.377	-0.916	-1.402	1.617	1.2	-1.932	-1.415	-1.091	-0.963	0.303	0.449	1.325	-1.667	1.085	1.559	0.958	1.881	1.306	-0.355	1.713	-0.934	-1.107	0.569	-0.801	-0.063	-0.938	-0.858	0.536	1.085	-0.809	0.913	0.027	-0.428	-0.384	0.321	-0.835	-0.976	-0.939	0.912	0.148	-0.737	-0.787	-0.744	-0.435	-0.432	1.467	-0.001	-1.206	-1.505	1.34	2.103	1.053	-0.666	-0.332	1.817	0.766	0.62	-0.053	0.175	0.134	0.353	0.492	-2.133	2.653	-0.069	0.931	0.682	0.051	0.675	-0.611	-1.184	0.588	0.531	-1.716	-0.079	-0.515	1.054	-0.602	-0.802	1.395	1.484	-0.277	-1.019	0.706	1.117	0.822	-0.915	1.278	0.556	0.05	1.781	-0.699	0.17	0.025	0.417	-0.972	1.696	0.389	0.347	1.41	-1.589	0.302	-0.958	-0.961	1.987	-0.818	-2.037	0.708	-0.582	-1.238	-1.669	1.165	0.365	-0.222	-2.19	0.202	1.283	-0.475	0.074	-0.717	1.3	-0.264	1.069	-0.332	-2.682	-1.069	0.302	1.911	0.419	2.323	-1.936	-0.394	-1.12	-0.163	1.377	1.381	-0.593	-0.113	-1.763	1.283	-0.195	-1.356	1.032	1.05	-0.526	0.215	-1.053	-0.111	-0.732	0.324	-1.629	0.979	-0.521	1.546	1.837	-1.563	0.493	1.45	1.393	-1.629	-0.348	-1.258	-3.065	-0.994	0.043	-1.264	-1.95	-0.901	-0.204	0.907	1.701	1.277	-1.257	-0.49	-0.56	0.824	-0.704	0.712	-1.137	-1.74	-3.051	0.909	0.532	-0.609	0.544	-0.741	0.517	2.256	1.216	2.113	0.706	-0.418	-0.118
FABP4	PPI	1	1.679	0.303	0.237	0.826	-0.562	-0.203	-0.031	-0.087	0.544	-0.334	0.264	-0.066	0.22	-0.478	0.437	0.16	-0.215	-0.054	0.184	0.029	0.088	0.037	-0.109	0.635	0.458	0.091	-0.204	-0.085	-0.249	0.053	-0.182	-0.128	-0.098	0.136	-0.135	-0.041	-0.193	-0.221	0.157	0.131	-0.057	-0.025	-0.26	0.269	0.165	0.172	-0.145	-0.08	-0.217	0.1	0.23	-0.061	0.227	-0.158	-0.37	-0.314	-0.072	-0.103	-0.044	-0.104	0.101	0.064	0.436	0.147	-0.286	-0.374	-0.12	-0.018	0.106	-0.111	0.271	-0.309	-0.217	-0.223	0.026	0.053	0.08	0.217	0.178	-0.35	-0.077	0.072	0.268	-0.392	-0.019	-0.041	0.164	-0.082	0.151	0.061	-0.507	0.075	-0.013	-0.04	0.21	-0.156	-0.104	0.078	0.06	0.006	-0.219	0.195	-0.159	0.107	-0.112	-0.046	-0.326	0.206	0.182	-0.048	-0.19	-0.145	-0.047	-0.138	0.16	-0.066	-0.239	0.237	-0.121	0.185	-0.006	0.05	-0.03	-0.084	-0.043	0.035	0.309	-0.074	-0.033	0.212	-0.163	-0.211	0.122	0.169	0.127	-0.079	-0.192	0.019	0.161	-0.11	-0.254	-0.142	0.193	-0.174	-0.007	-0.073	0.131	0.021	-0.046	-0.144	0.191	-0.153	0.167	0.168	0.11	-0.156	-0.165	0.008	0.077	-0.009	0.033	-0.179	0.136	0.243	0.289	0.283	0.108	0.193	0.039	0.058	0.031	0.124	0.084	-0.157	0.372	0.15	0.266	0.221	0.15	-0.026	0.125	0.043	0.091	-0.134	0.063	-0.111	-0.346	-0.166	0.229	0.13	-0.087	-0.098	0.179	0.428	0.181	0.026	-0.019	-0.304	0.03	-0.107	-0.059	0.164	-0.527	-0.304	-0.279	0.007	-0.055	0.263	-0.119	0.246	-0.1	-0.066	-0.28	0.057	-0.23	0.016	-0.123	-0.279	-0.201	0.267	-0.065	-0.026	-0.283	0.06	0.077	-0.061	0.227	-0.076	0.15	0.103	0.344	0.133	0.011	0.006	-0.191	0.073	0.042	-0.15	0.403	0.067	0.376	0.083	-0.085	-0.218	0.261	0.24	-0.183	-0.36	0.321	0.045	-0.055	-0.063	0.261	0.041	-0.45	-0.004
KRT86	PPI	1	7.18	-1.405	-2.018	0.015	-0.255	-0.71	0.117	-1.678	-0.695	-0.025	-0.35	-0.198	0.966	1.323	0.608	0.595	0.504	0.164	1.069	0.07	0.284	1.676	-0.178	0.365	0.101	-0.409	0.897	0.981	-0.838	-0.864	0.363	0.386	0.236	-0.109	-0.244	-0.392	0.593	-0.469	-0.095	0.932	0.492	1.07	0.728	-0.098	-0.369	-0.499	0.142	0.277	0.584	0.513	-0.625	-0.214	0.97	-1.86	0.224	-0.2	0.761	-1.072	0.574	1.163	-0.318	0.863	1.024	0.137	-0.702	0.223	-0.94	-1.261	-0.975	0.181	-1.018	-0.539	-0.334	-1.61	-0.878	0.412	-0.064	-0.652	-0.603	0.627	0.702	-1.991	-0.022	0.772	0.463	0.56	-0.509	-0.987	-0.337	1.857	1.368	0.066	-2.172	-0.866	-1.388	0.589	-0.628	-0.367	1.497	-1.384	0.108	0.065	0.546	-1.538	0.856	1.272	-0.716	1.224	1.247	0.124	1.289	0.383	0.697	0.117	1.016	0.592	-0.647	-0.233	2.314	-0.301	-0.427	0.505	-0.156	-0.618	-0.196	0.036	0.8	-0.143	-0.579	0.55	0.878	-0.408	-0.092	-0.359	-0.816	0.336	-0.328	0.061	-1.413	0.283	0.601	1.422	0.742	-0.002	-0.985	0.819	1.031	-0.124	0.794	0.85	0.325	0.911	-0.159	0.445	0.916	1.109	-0.705	0.166	0.847	0.054	-0.587	0.795	0.745	-0.455	0.021	0.118	-0.754	-0.404	1.088	1.095	0.198	-0.633	-0.926	-0.073	0.941	0.102	-0.02	-0.491	1.029	-0.184	-0.034	-0.718	-0.728	0.971	0.603	1.168	0.439	0.976	-1.019	0.672	0.299	-0.235	-0.007	0.67	-0.424	0.314	1.197	-0.678	-0.053	-0.11	-0.411	-0.784	0.068	0.866	-0.318	0.006	0.249	-0.145	-0.119	0.073	0.438	0.2	-0.043	0.017	1.973	-0.007	-0.615	0.24	-0.076	1.248	0.119	0.504	0.033	-0.496	0.369	-0.971	-0.634	-0.183	0.027	-0.191	0.885	0.427	1.36	0.059	0.011	0.847	-0.45	-0.241	0.94	0.217	-0.716	-0.337	-0.538	0.392	-0.448	0.361	-0.104	0.54	0.436	0.748	-0.099	0.21	0.676	-0.599	0.583	0.738
SOAT2	PPI	1	6.701	-1.032	-1.611	-2.508	0.981	-1.667	-0.97	1.889	-1.241	-2.855	0.785	-0.057	0.548	0.574	-0.525	-0.12	-0.795	-0.383	-2.308	-1.888	-2.284	0.769	0.859	0.919	0.312	-0.417	-0.221	-0.623	-0.363	-0.442	0.61	-0.152	-0.079	-0.607	-0.362	0.833	0.668	0.272	-0.316	1.158	0.026	-0.293	0.771	0.848	-0.532	0.949	0.015	0.045	-0.157	0.087	-0.533	0.59	-0.119	0.153	-0.285	0.407	-0.213	0.196	0.072	-0.169	0.046	0.291	-0.09	0.416	-0.485	-0.252	-0.536	0.554	-0.31	-0.592	0.852	0.284	-0.127	-0.076	-0.819	-0.024	-0.604	-0.001	0.405	-1.035	-0.199	-0.171	-0.451	-0.11	0.768	-0.499	1.359	0.601	-0.656	0.049	0.265	0.151	-0.691	0.02	-0.231	-0.421	0.166	-0.542	0.262	-0.441	-0.789	0.02	-0.333	0.354	-0.409	-0.282	0.062	1.003	-0.624	-0.526	0.239	-0.412	0.544	-0.036	0.269	0.627	-0.14	0.888	-0.661	-0.662	0.668	0	-1.093	1	0.162	-0.17	0.22	0.018	0.02	0.044	0.196	-0.149	-0.018	0.594	0.211	-0.633	0.021	-0.024	-0.065	0.856	0.108	0.221	-0.776	0.187	0.354	-0.522	0.433	-0.691	-0.607	-0.6	-0.265	-0.697	0.017	-1.078	-1.101	-0.875	0.522	0.157	-0.222	-0.516	-0.177	-0.007	-0.188	-0.386	-0.072	-0.153	-0.701	-0.192	-0.35	-0.358	0.981	-0.284	0.652	-0.127	0.107	0.038	-0.091	0.327	-0.26	-0.474	-0.753	-0.43	0.292	-0.971	-0.045	-0.304	0.462	0.371	-0.782	-0.007	0.063	-0.394	-0.039	0.025	0.337	-0.029	-0.542	-0.272	-0.118	0.53	-0.239	-0.445	0.406	0.104	-0.562	0.059	0.566	-0.581	0.162	0.469	0.261	0.105	0.447	-0.7	-1.112	-0.184	-0.097	0.014	0.306	-0.043	-0.114	0.076	0.627	-0.287	-0.354	-0.174	-0.264	0.231	0.958	0.043	-0.446	-0.192	-0.334	-0.188	0.108	0.221	0.295	0.537	-0.409	1.478	-0.229	0.149	-0.073	-0.798	0.657	-0.097	0.076	-0.526	1.544	-0.039	-0.219	0.725	0.144	0.197	0.409	0.063
PRC1	PPI	1	9.614	-2.212	-3.859	0.214	-0.643	-1.58	-0.258	-4.388	0.425	2.579	-0.763	0.11	-0.561	0.676	-1.048	0.88	0.489	0.46	0.511	-0.686	0.049	0.94	-0.667	-0.434	0.001	0.342	0.032	0.282	0.145	-0.475	0.039	1.257	-0.683	-0.128	0.715	-0.424	0.189	-0.285	0.464	0.56	-0.641	0.198	1.26	0.078	0.438	0.068	-0.368	-0.281	0.848	1.369	-0.238	0.297	0.115	0.211	-1.006	0.178	-1.369	0.275	1.425	0.07	-0.183	-0.208	0.549	-1.265	-0.37	-0.128	0.534	-0.848	-0.521	-0.512	-0.27	0.499	-0.786	1.431	0.467	0.101	-0.308	-0.292	0.351	0.69	-0.322	0.675	0.68	1.022	-0.002	0.755	0.069	0.997	-0.529	0.176	-0.155	-0.055	0.499	-0.112	-0.14	-0.401	0.123	0.668	-1.538	0.39	-0.39	-0.376	-0.49	0.752	0.849	0.849	-0.097	-0.056	-0.005	-0.235	-0.007	0.074	0.349	0.485	0.822	-0.467	0.228	1.033	-1.508	0.139	-0.071	-0.495	-0.311	0.622	0.325	-0.489	-0.987	-0.01	0.168	0.29	-0.433	0.127	-0.184	-0.355	0.547	-0.033	-1.153	0.36	0.568	-0.16	-1.027	0.152	-0.805	0.161	0.678	0.155	0.185	-0.05	-0.293	-0.264	1.148	0.418	-0.165	0.632	0.237	0.025	1.134	0.544	0.5	0.293	0.799	0.258	-0.138	0.988	1.051	-0.934	-0.043	0.19	0.157	1.492	0.867	-0.204	-0.118	0.726	0.05	0.271	-0.027	-0.141	-0.353	0.028	-0.351	0.13	-0.323	-0.269	-0.055	1.098	1.343	0.412	-0.523	0.782	-0.015	0.146	0.493	0.497	1.027	1.563	0.158	-0.158	-1.064	-0.517	-0.983	-0.441	0.084	-0.546	0.009	-1.175	-1.203	-0.28	-0.25	-0.556	-0.072	0.06	-0.287	-0.267	0.264	0.635	-0.755	-0.098	0.204	0.457	0.485	0.864	-0.936	-0.091	0.093	0.162	1.241	0.122	1.094	0.516	-0.17	-0.215	-1.031	-0.252	0.553	-1.416	-0.441	0.761	1.05	-0.351	-0.556	-0.711	1.018	-0.371	0.35	-0.109	0.205	-0.308	0.835	0.179	1.135	-0.379	-0.027	0.45	0.24	-0.852
MRPL51	PPI	1	1.452	-0.537	-0.176	-0.232	0.009	-0.051	0.105	0.268	-0.315	-0.367	0.133	-0.111	-0.103	-0.453	0	0.155	-0.002	0.135	-0.289	-0.738	-0.283	0.139	0.124	0.346	0.229	-0.002	-0.053	-0.108	-0.239	0.072	-0.113	-0.013	-0.143	-0.371	0.277	-0.249	-0.092	0.095	0.422	0.039	-0.132	0.003	-0.007	0.339	-0.107	0.035	0.281	0.14	0.079	0.211	-0.034	-0.013	0.111	-0.11	-0.077	-0.266	-0.483	0.081	0.139	0.128	-0.085	0.122	0.077	0.495	-0.047	0.251	-0.039	0.236	-0.215	-0.123	0.303	-0.253	-0.328	-0.1	0.192	-0.175	0.264	-0.122	0.048	0.082	0.231	0.067	-0.026	0.24	0.088	-0.119	0.196	0.211	0.272	-0.125	-0.01	-0.203	0.106	0.01	-0.068	-0.039	0.149	0.095	-0.226	-0.238	-0.239	-0.138	-0.412	0.118	-0.303	0.004	0.107	-0.16	0.186	-0.04	0.015	-0.054	0.165	-0.567	0.163	0.524	-0.11	-0.21	-0.405	-0.105	0.096	-0.173	0.383	0.155	-0.156	0.173	-0.039	0.204	-0.227	-0.095	-0.268	-0.277	-0.196	0.143	-0.057	-0.027	-0.085	-0.544	-0.182	-0.058	-0.04	-0.08	0.067	-0.271	0.158	0.101	0.336	0.02	-0.257	-0.139	0.018	0.226	0.089	0.041	-0.422	-0.008	-0.149	0.168	0.087	0.128	0.326	0.478	-0.146	-0.232	-0.139	0.232	0.039	0.013	-0.159	-0.212	-0.125	0.288	0.043	0.098	-0.149	-0.071	-0.105	0.116	0.285	-0.141	0.299	-0.086	-0.056	-0.153	-0.275	0.033	-0.167	-0.32	-0.051	0.105	0.22	-0.08	0.143	-0.077	-0.302	0.004	-0.182	-0.31	0.04	0.12	0.176	0.145	-0.033	0.167	0.106	0.019	0.049	0.035	-0.007	-0.086	-0.075	0.088	-0.047	-0.106	0.164	0.324	-0.25	-0.006	0.195	0.152	0.209	0.325	-0.282	-0.175	0.366	0.182	-0.077	0.058	-0.136	0.262	-0.073	-0.239	-0.164	-0.001	-0.06	-0.05	-0.246	-0.128	-0.148	-0.189	0.035	0.006	-0.109	0.14	0.089	-0.271	-0.236	-0.185	0.066	-0.2	0.125	0.259	0.194	-0.04	0.494	0.311
MCAM	PPI	1	10.42	-0.998	-0.311	-0.718	-1.008	0.117	-0.773	0.343	0.712	-1.131	-0.351	-0.303	0.373	0.497	-0.035	-0.014	-1.243	0.229	-0.29	-0.603	0.427	0.783	0.502	-1.101	1.27	1.204	1.069	-0.36	0.84	0.333	0.351	-0.263	-0.065	0.095	0.02	0.261	-0.391	0.02	-1.032	-0.374	0.745	-0.79	-0.52	1.372	0.15	0.581	-0.086	-1.719	-0.791	-0.59	-0.55	-0.918	0.018	-0.122	-0.378	0.041	0.257	-1.064	0.326	0.288	1.622	-0.186	-0.13	0.033	0.092	-0.584	0.64	0.691	-0.095	0.339	0.246	-1.109	0.13	0.037	-0.479	-1.263	-0.598	-0.223	0.84	0.599	0.725	0.925	-0.595	0.297	0.034	-1.359	-1.846	-0.705	-0.676	-0.937	-0.618	-1.051	-0.094	-0.994	0.559	1.749	0.579	-0.975	-0.308	0.119	0.652	-0.939	-0.268	0.494	-0.257	0.542	0.605	0.246	-0.243	0.849	-1.442	-0.077	-0.001	0.452	0.377	-0.663	0.681	0.461	-0.881	0.665	0.483	-0.399	-0.386	-0.252	0.525	-0.444	-1.014	0.383	-0.851	0.003	-0.025	-1.224	-0.174	1.336	-0.587	0.175	0.474	-0.715	-0.401	0.536	-1.003	0.853	-0.289	0.348	-0.017	-0.535	-0.818	0.217	0.515	-0.123	0.055	-0.072	-0.638	0.5	-1.135	-0.372	0.449	0.702	-0.932	0.886	0.882	0.263	0.36	-0.097	0.818	0.988	-0.248	0.678	0.205	-0.381	-0.092	-0.397	-0.027	-0.29	-0.198	-0.356	0.557	0.373	-0.065	0.431	1.126	-0.233	0.154	-0.788	1.07	0.225	-1.449	-0.26	-0.032	-0.906	-0.115	0.134	-0.143	-0.499	0.885	-0.52	-0.06	-0.822	0.407	0.154	0.189	-1.329	0.673	1.02	0.08	-1.024	-0.461	0.495	1.031	1.022	0.393	0.333	0.843	-0.085	-0.015	-1.072	-0.834	0.594	1.221	-0.544	-0.029	-0.037	-0.454	0.514	0.728	-0.316	-0.812	-1.06	0.134	-1.006	1.114	0.091	-0.284	0.205	-0.251	0.355	-0.874	0.376	-0.031	-0.056	-0.493	-0.99	0.075	-0.48	0.617	-0.107	-0.509	0.464	0.367	0.385	-0.333	-0.362	-1.5	1.559	0.749	-1.491
DAPK1	target	1	19.741	-3.138	-5.288	-1.507	1.515	-1.358	0.281	-0.473	2.164	-4.254	1.126	0.174	0.34	-0.821	2.192	0.835	-0.974	0.254	-1.533	0.912	-2.211	0.16	-0.005	-0.009	0.849	-0.496	1.191	-1.212	0.773	2.201	-0.637	-0.186	1.122	1.375	1.002	-1.443	-0.768	-1.315	-0.225	1.262	-1.674	0.454	-0.062	-1.14	0.768	-1.708	-0.289	0.587	0.88	-0.484	-0.102	-0.991	-0.919	0.545	-0.35	-2.494	1.869	-0.493	0.83	-0.28	-1.56	-0.125	-0.71	-2.276	-0.391	1.237	-0.059	-2.828	-1.183	-2.172	-0.763	-0.991	-0.482	0.642	-0.383	-1.239	0.418	0.621	-0.226	0.14	1.177	-0.692	-1.447	3.21	-1.342	-0.188	-0.44	0.49	-1.489	-0.58	-0.751	-0.763	0.585	0.919	1.303	1.216	1.136	-1.558	-2.005	1.588	0.242	1.685	-1.324	0.605	-0.911	-0.376	-2.462	0.098	0.418	0.005	-0.352	0.075	-1.111	0.313	0.021	0.005	-0.678	-0.923	0.383	-1.377	0.308	1.313	2.52	0.425	-0.189	-1.137	-0.764	1.977	2.342	-0.479	-2.063	-1.41	-0.208	0.173	-1.033	-1.957	-3.125	1.029	-2.239	-0.963	0.93	0.055	0.914	-0.109	0.733	1.279	1.482	-1.801	0.576	2.773	-1.613	1.732	0.93	-0.64	0.538	1.395	-1.14	0.769	-1.207	-0.884	-0.547	-0.277	0.749	0.453	0.355	-1.083	-1.46	-0.512	-0.388	-1.635	-0.122	0.222	-0.507	0.399	-0.64	-1.006	2.104	0.591	0.983	-0.6	0.728	-1.334	1.156	-0.412	1.617	0.326	-0.099	0.581	-0.366	1.048	1.622	0.836	-0.534	-0.756	-0.565	-1.072	-0.361	-0.593	-0.922	-0.21	-2.614	2.615	0.862	0.325	0.591	-1.377	1.307	-2.58	0.324	-2.359	1.085	0.528	-0.434	0.14	-0.488	1.791	-0.714	0.237	1.388	-0.823	-0.18	-1.268	0.48	-0.982	0.864	0.665	0.535	0.121	0.161	-0.792	0.433	-1.516	-0.071	-0.638	2.408	-1.373	0.183	-0.27	0.845	-2.071	0.63	0.818	1.41	-0.82	0.707	0.213	-0.074	-0.741	-0.274	-1.701	1.067	-0.532	-2.308	-0.343	-0.843	-0.076
UBASH3A	PPI	1	9.395	-0.843	-2.575	-1.5	-0.187	-0.695	-0.138	0.474	1.116	-1.242	-0.331	0.362	0.951	0.076	0.105	-1.325	0.482	0.33	-1.086	-0.13	-0.373	0.421	-0.9	-0.904	-0.105	-0.918	0.28	-0.549	0.606	-1.109	-0.79	0.355	-0.291	-1.721	-0.082	-0.055	0.86	0.431	0.038	-0.317	-0.104	-0.611	-0.326	-1.321	0.231	0.045	1.079	0.086	-0.665	0.142	-0.169	0.851	0.761	0.005	-0.391	-0.366	0.185	-0.371	0.336	-0.236	-0.11	-0.233	-0.72	-0.566	1.288	-0.322	-0.998	-0.022	-0.164	0.282	0.241	0.821	0.727	-0.017	0.335	-1.01	-0.687	0.454	0.452	0.162	-1.128	-0.411	0.513	0.123	0.987	0.218	0.283	0.591	-0.563	-0.021	-0.224	-0.696	-0.88	1.282	-0.153	0.104	0.452	0.396	0.716	0.77	-0.051	-0.281	-0.191	-0.846	-0.394	-0.565	0.18	-0.665	0.824	0.338	0.292	0.313	-0.418	-1.398	-0.286	0.868	0.162	-0.02	1.133	-0.283	0.002	0.916	-0.142	-0.847	0.303	-0.849	0.172	0.683	0.398	0.974	-0.402	0.128	-0.691	-0.795	-0.351	0.156	-0.916	-0.642	-0.694	0.185	0.678	-0.692	0.402	-0.935	0.008	-0.126	0.736	0.338	0.366	0.541	0.029	-0.846	0.504	-0.098	0.025	-0.744	-0.06	0.476	-0.323	-0.288	-0.766	-0.959	-0.121	0.019	-0.326	-0.545	0.673	-0.41	0.033	-0.218	0.753	0.049	0.447	-0.287	-0.834	-0.347	-1.134	-0.321	-0.056	-0.102	-0.315	0.622	-0.597	0.363	-0.178	0.124	0.837	0.605	-0.184	-0.142	-0.324	0.555	-0.214	-0.298	0.122	-1.143	-0.794	-0.006	0.001	-0.574	-0.314	-0.26	-1.279	0.447	0.619	0.207	0.267	-0.299	-0.459	0.426	0.543	0.218	0.559	-0.369	-0.651	-0.988	0.603	0.161	0.602	0.282	0.115	0.946	0.635	-0.089	0.304	0.029	1.027	-0.701	-0.281	-0.338	0.778	0.394	-0.939	0.494	0.389	-0.518	0.832	0.881	-0.76	0.258	-0.228	-0.031	-0.051	-0.018	0.306	0.112	0.079	0.375	-1.158	0.087	-0.39	0.026	0.785	0.236	0.555	0.344
