## Supplemental Tables for "DeepDrug2: A Germline-focused Graph Neural Network Framework for Alzheimer’s Drug Repurposing Validated by Electronic Health Records" (part 7 of 25)

### Sheet: Table S3 Protein Nodes (continued)
protein_name	source	weight	dim_0	dim_1	dim_2	dim_3	dim_4	dim_5	dim_6	dim_7	dim_8	dim_9	dim_10	dim_11	dim_12	dim_13	dim_14	dim_15	dim_16	dim_17	dim_18	dim_19	dim_20	dim_21	dim_22	dim_23	dim_24	dim_25	dim_26	dim_27	dim_28	dim_29	dim_30	dim_31	dim_32	dim_33	dim_34	dim_35	dim_36	dim_37	dim_38	dim_39	dim_40	dim_41	dim_42	dim_43	dim_44	dim_45	dim_46	dim_47	dim_48	dim_49	dim_50	dim_51	dim_52	dim_53	dim_54	dim_55	dim_56	dim_57	dim_58	dim_59	dim_60	dim_61	dim_62	dim_63	dim_64	dim_65	dim_66	dim_67	dim_68	dim_69	dim_70	dim_71	dim_72	dim_73	dim_74	dim_75	dim_76	dim_77	dim_78	dim_79	dim_80	dim_81	dim_82	dim_83	dim_84	dim_85	dim_86	dim_87	dim_88	dim_89	dim_90	dim_91	dim_92	dim_93	dim_94	dim_95	dim_96	dim_97	dim_98	dim_99	dim_100	dim_101	dim_102	dim_103	dim_104	dim_105	dim_106	dim_107	dim_108	dim_109	dim_110	dim_111	dim_112	dim_113	dim_114	dim_115	dim_116	dim_117	dim_118	dim_119	dim_120	dim_121	dim_122	dim_123	dim_124	dim_125	dim_126	dim_127	dim_128	dim_129	dim_130	dim_131	dim_132	dim_133	dim_134	dim_135	dim_136	dim_137	dim_138	dim_139	dim_140	dim_141	dim_142	dim_143	dim_144	dim_145	dim_146	dim_147	dim_148	dim_149	dim_150	dim_151	dim_152	dim_153	dim_154	dim_155	dim_156	dim_157	dim_158	dim_159	dim_160	dim_161	dim_162	dim_163	dim_164	dim_165	dim_166	dim_167	dim_168	dim_169	dim_170	dim_171	dim_172	dim_173	dim_174	dim_175	dim_176	dim_177	dim_178	dim_179	dim_180	dim_181	dim_182	dim_183	dim_184	dim_185	dim_186	dim_187	dim_188	dim_189	dim_190	dim_191	dim_192	dim_193	dim_194	dim_195	dim_196	dim_197	dim_198	dim_199	dim_200	dim_201	dim_202	dim_203	dim_204	dim_205	dim_206	dim_207	dim_208	dim_209	dim_210	dim_211	dim_212	dim_213	dim_214	dim_215	dim_216	dim_217	dim_218	dim_219	dim_220	dim_221	dim_222	dim_223	dim_224	dim_225	dim_226	dim_227	dim_228	dim_229	dim_230	dim_231	dim_232	dim_233	dim_234	dim_235	dim_236	dim_237	dim_238	dim_239	dim_240	dim_241	dim_242	dim_243	dim_244	dim_245	dim_246	dim_247	dim_248	dim_249	dim_250	dim_251	dim_252	dim_253	dim_254	dim_255
LPGAT1	PPI	1	4.283	-1.102	-1.038	-0.046	-0.012	-0.72	0.028	0.232	0.764	-1.115	0.397	0.168	0.128	-0.391	0.527	0.254	0.256	0.021	-0.399	0.105	-0.968	-0.175	0.091	0.409	0.836	0.189	-0.191	-0.101	0.198	0.739	0.323	-0.559	-1.15	0.014	-0.447	-0.087	-0.182	0.046	0.153	-0.254	-0.641	0.247	0.097	-0.427	-0.845	0.064	-0.106	0.349	0.563	0.192	0.408	0.059	0.33	0.648	-0.168	-0.024	0.288	-0.209	-0.394	-0.168	0.288	-0.098	-0.327	0.34	-0.091	0.169	0.47	-0.119	0.262	-0.123	-0.472	0.031	0.094	0.269	0.047	-0.383	0.074	-0.005	-0.119	-0.266	-0.075	-0.748	0.03	-0.274	-0.794	-0.264	-0.58	0.254	-0.532	-0.165	0.06	-0.139	0.099	0.069	-0.229	-0.051	0.394	-0.304	0.005	-0.027	0.167	-0.349	0.511	0.369	-0.352	0.363	0.215	0.154	-0.589	0.622	0.405	0.234	0.313	-0.492	0.209	0.508	0.222	0.038	-0.211	-0.383	-0.122	0.255	0.532	-0.072	0.756	0.456	0.64	-0.136	-0.228	-0.042	-0.004	-0.377	-0.042	-0.16	0.169	-0.13	-0.472	0.206	0.509	0.501	0.333	-0.237	-0.553	0.596	-0.092	0.138	0.453	0.254	-0.601	-0.823	-0.317	-0.266	-0.394	-0.417	0.144	-0.236	0.216	-0.063	-0.177	-0.188	0.293	0.138	-0.02	-0.136	0.079	0.053	0.606	-0.079	-0.119	-0.164	0.297	0.021	0.481	1.242	-0.311	0.13	0.231	0.143	0.071	-0.309	-0.022	-0.14	-0.065	-0.846	-0.02	-0.424	0.311	0.159	-0.184	-0.104	0.327	-0.058	-0.105	-0.259	-0.079	0.25	-0.046	-0.227	-0.118	0.326	0.1	0.054	-0.646	-0.049	-0.243	0.27	-0.551	-0.153	0.078	-0.127	-0.075	-0.44	-0.066	0.696	0.271	0.257	-0.215	0.154	0.186	0.113	-0.075	0.119	-0.015	-0.072	-0.867	0.282	-0.867	0.452	-0.334	-0.362	0.08	0.297	-0.216	-0.44	-0.322	-1.011	0.225	-0.231	-0.327	0.541	0.418	-0.054	0.212	0.058	-0.221	0.197	0.276	-0.279	-0.277	-0.497	-0.036	0.268	0.38	0.199	0.569	-0.057
DDRGK1	PPI	1	6.035	-2.811	-1.949	-0.573	-0.111	-0.824	-1.165	-2.907	-2.718	2.759	-1.66	-0.422	1.056	4.195	1.856	2.257	-2.713	0.231	0.174	0.448	-0.481	-0.93	-0.407	0.837	0.834	-0.893	-0.077	0.014	-0.341	-0.895	0.652	0.915	-0.552	-0.695	-0.443	0.159	0.751	-0.069	-0.411	-0.612	0.419	0.308	0.027	-0.619	-0.638	0.789	-0.177	-0.404	0.246	1.044	-0.398	-0.116	-0.104	0.232	-0.193	-1.002	-0.446	-0.923	0.682	0.599	0.369	-0.425	0.486	0.014	0.194	-0.246	-0.048	-0.635	-0.636	0.512	-0.434	-0.124	1.189	0.217	-0.196	0.711	-0.013	-0.839	-0.339	-0.003	-0.105	0.1	-0.588	0.168	-0.186	0.057	0.151	0.314	-0.484	0.288	-0.617	-1.499	0.901	0.629	0.924	0.004	0.38	0.237	-0.134	-0.001	0.011	-1.226	-0.806	0.028	-0.457	0.593	-0.265	-0.254	0.599	0.497	-0.592	-0.007	-0.124	-0.117	0.197	0.48	0.521	-0.682	-0.841	-0.455	0.268	-0.604	-0.531	-0.001	-0.957	-0.048	-0.019	0.505	-0.482	0.535	-0.084	-0.124	-0.658	-0.594	-0.267	0.557	-0.599	0.043	0.733	-0.21	0.222	-0.1	-0.355	-0.076	0.484	0.203	-0.223	0.518	-1.23	-0.226	-0.318	0.235	-0.273	0.064	-0.056	-0.346	-0.17	-1.079	-0.399	-0.763	0.457	-0.095	-0.877	-0.891	0.342	-0.304	-0.864	-0.423	-0.708	-0.349	0.196	0.48	0.479	0.431	-0.934	-0.344	0.79	0.474	0.21	0.062	0.451	-0.111	0.491	-0.015	0.829	0.386	-0.157	-0.809	0.182	-0.148	0.739	-0.017	-0.29	0.265	-0.067	0.155	0.849	-0.424	0.031	-0.45	0.035	-0.788	-0.377	-0.244	-0.366	-0.307	0.318	0.028	-0.107	-0.763	0.485	-0.506	0.496	0.4	-0.239	0.038	-0.304	0.023	0.587	0.002	-0.185	-0.103	0.468	0.108	0.219	-0.064	0.365	0.593	0.139	-0.066	0.097	0.099	0.852	-0.631	-0.055	-0.233	0.529	0.044	0.65	-0.326	-0.205	0.161	0.149	0.025	-0.067	-0.125	-0.087	-0.427	0.695	0.258	0.571	0.543	-0.451	0.337	0.035	0.035
PCID2	PPI	1	5.643	-1.903	-2.263	0.004	0.202	-1.447	0.196	-0.294	0.859	-1.389	1.063	-0.23	0.549	-0.519	-0.488	-0.03	0.304	-0.096	-0.781	-0.069	-0.899	-0.578	0.514	-0.177	-0.228	-0.586	0.279	-0.302	0.228	0.78	0.01	-0.701	-0.64	-0.226	-0.365	0.756	-0.046	0.274	-0.19	-0.479	-1.02	0.193	0.25	-0.792	0.272	-0.033	-0.712	0.231	-0.565	-0.207	-0.198	0.727	-0.094	-0.46	0.139	0.349	-0.206	0.036	0.493	-0.478	-0.381	0.114	0.008	0.022	0.117	-0.696	0.934	0.855	-0.185	0.077	0.247	-0.135	-0.02	0.345	0.552	0.574	0.589	0.129	-0.258	0.44	0.076	-0.701	-0.043	-0.26	-0.574	0.253	-0.071	-0.227	0.139	-0.273	0.418	-0.288	-0.229	0.802	-0.181	-0.141	0.02	-0.561	-0.467	-0.256	0.293	-0.081	-0.415	0.017	0.198	-0.555	0.268	0.55	-0.142	-0.451	-0.526	0.769	-0.382	0.684	0.416	-0.245	0.079	-0.26	0.47	0.096	0.285	0.401	-0.686	-0.704	0.186	0.159	0.22	0.154	1.293	0.024	0.07	-0.337	0.239	0.183	-0.335	0.079	0.347	-0.342	0.293	0.213	0.678	-0.131	0.241	0.006	-1.113	-0.155	0.654	-0.271	-0.409	-0.43	-0.207	-0.394	0.224	0.208	0.356	0.19	1	0.334	0.808	0.558	0.014	-0.095	0.632	-0.103	-0.164	-0.435	-0.505	-0.31	-0.271	-0.04	-0.529	-0.445	-0.437	0.595	0.752	-0.024	0.327	-0.101	0.842	-0.241	1.128	-0.1	-0.363	-0.03	0.141	-0.662	-0.533	0.299	1.032	0.643	0.374	0.205	-0.486	0.163	-0.081	0.325	-1.039	0.042	0.422	-0.383	0.449	-0.262	-0.112	0.236	-0.442	-0.806	-0.218	0.025	-0.899	-0.487	-0.11	-0.264	0.201	0.726	0.166	-0.401	-0.17	0.283	-0.437	0.08	-0.033	0.882	0.225	-0.247	0.441	0.185	0.607	-0.065	-0.451	-0.312	0.506	0.121	-0.271	-0.401	0.49	0.322	0.209	0.42	-0.229	0.436	-0.155	-0.317	-0.082	-0.379	0.06	0.022	-0.081	0.105	0.468	0.315	0.587	0.567	0.112	-0.005	-0.164	0.14
MPHOSPH10	PPI	1	11.463	-4.734	-3.716	2.347	-0.872	-1.444	-0.112	-5.566	0.643	5.175	-1.947	-0.214	-1.196	-1.156	2.497	4.384	-1.712	0.797	0.546	-0.196	1.971	-1.351	-0.01	-0.715	0.553	-1.05	-0.491	-0.418	0.141	1.217	-0.415	-1.7	-0.157	-0.135	0.521	-0.335	0.496	1.919	0.049	-0.155	-0.808	-0.81	-1.762	0.29	1.932	-0.552	-0.78	1.036	-0.316	-0.766	0.26	-0.974	0.239	0.699	-0.588	1.1	-0.11	0.655	-0.223	0.03	-0.137	0.243	0.312	-0.679	1.374	1.343	-0.264	-0.407	-0.229	-1.194	0.075	0.203	-0.188	0.357	0.259	0.068	-0.991	-0.023	0.477	0.124	0.14	-1.225	-0.799	-1.786	1.685	-0.255	-0.067	-0.235	-0.169	1.184	0.96	-1.461	-0.729	0.231	-0.712	-0.695	1.456	-0.244	0.524	-0.503	-0.21	0.664	-0.698	0.33	-0.355	1.173	0.662	0.108	0.761	0.839	0.432	0.15	0.19	0.756	-0.832	-0.059	0.163	0.701	0.899	0.035	-0.493	0.214	-1.427	-0.663	-0.844	0.207	-0.426	-0.962	0.007	-0.26	0.001	0.484	-0.575	-0.318	0.068	1.628	0.419	0.059	0.915	0.883	0.202	-0.039	0.984	0.38	-0.515	-0.336	0.256	-0.262	0.693	0.46	0.655	-0.841	-0.246	0.322	0.187	-0.847	-0.141	0.148	-1.026	-0.629	-0.515	-0.138	-0.307	0.88	-0.136	0.996	-0.494	-0.147	0.456	0.72	-0.064	-0.496	0.284	0.65	0.014	0.56	0.5	-0.35	-0.503	-0.031	-0.064	-0.096	0.419	-0.322	-0.207	-0.27	0.054	0.308	-0.115	0.328	-0.512	-0.046	0.165	0.23	0.149	0.289	-0.761	-1.323	0.407	0.428	-0.611	-0.708	-0.267	0.39	0.4	0.13	-0.66	0.296	0.052	-0.41	0.86	1.014	0.908	0.915	0.844	-0.331	-1.084	0.391	1.279	-0.847	-0.174	-0.671	0.037	0.443	0.23	0.647	1.107	0.061	-1.333	0.94	-0.398	0.31	0.409	-0.61	0.519	-0.345	-0.269	0.051	-0.19	-0.375	1.162	1.44	0.439	0.403	-0.764	0.327	-1.575	-0.455	0.754	-0.115	0.889	-0.941	0.408	-0.541	-0.164	-0.5
SNAI1	PPI	1	4.048	-0.011	-0.894	-0.748	-0.188	-0.38	-0.373	1.087	-0.691	0.001	-0.188	0.421	-0.671	-0.123	-0.486	-0.749	-0.025	0.276	-0.642	-0.495	0.647	0.387	0.051	-0.891	-0.881	-0.026	-0.133	-1.027	0.807	-1.127	-0.024	1.146	1.027	-1.44	-1.064	0.746	-0.25	0.434	0.33	-0.911	-0.165	-0.285	0.202	0.128	0.32	-0.741	0.313	0.388	-0.259	0.232	0.264	-0.794	-0.134	-0.175	0.17	0.105	-0.06	-0.159	-0.53	-0.29	-0.551	0.251	0.296	0.12	-0.346	-0.121	-0.278	-0.073	-0.07	-0.104	0.178	0.276	-0.234	0.525	-0.112	0.412	-0.309	0.063	-0.568	0.158	0.02	-0.943	-0.875	-0.426	-0.03	0.078	-0.073	1.019	-0.082	0.006	-0.768	-0.189	-0.247	-0.022	-0.305	-0.031	-0.34	0.062	0.037	0.262	0.228	0.691	-0.154	-0.189	-0.51	0.206	-0.133	0.22	0.359	-0.686	0.283	0.111	0.415	-0.033	0.43	-0.201	-0.195	-0.513	-0.049	-0.514	-0.108	0.395	0.38	0.089	0.052	-0.311	0.005	-0.024	0.262	0.273	0.627	0.29	0.023	0.479	-0.597	0.013	0.513	0.218	-0.086	0.308	-0.067	0.497	-0.01	-0.297	-0.07	0.699	0.284	0.349	-0.292	0.548	0.09	-0.007	-0.348	0.538	0.522	0.026	-0.209	0.146	0.044	-0.269	-0.18	-0.1	-0.395	0.157	0.105	0.071	0.318	0.365	-0.069	0.343	-0.104	-0.297	0.148	-0.04	-0.013	0.088	-0.193	0.285	-0.654	-0.131	-0.532	-0.554	0.437	0.29	-0.016	0.188	-0.025	0.269	-0.271	-0.397	-0.178	0.193	0.089	-0.693	0.244	0.293	-0.489	0.361	0.171	-0.237	-0.254	0.035	0.007	0.025	0.534	0.298	0.137	-0.602	-0.162	0.013	0.286	0.246	0.501	-0.196	-0.049	0.117	-0.356	-0.181	0.362	-0.233	0.495	0.075	-0.039	0.203	0.261	-0.01	-0.579	-0.217	-0.369	0.42	0.167	-0.027	-0.178	0.321	0.028	0.127	-0.074	0.354	0.472	1.007	-0.278	-0.135	-0.261	0.132	-0.357	-0.479	-0.087	-0.097	-0.335	0.036	0.655	0.572	0.107	0.003	0.212	-0.598
BET1L	PPI	1	1.555	-0.184	-0.498	-0.328	-0.025	-0.105	0.008	0.066	0.498	-0.448	0.09	-0.023	-0.039	-0.01	0.075	-0.054	-0.167	-0.021	-0.02	-0.13	-0.245	-0.067	-0.107	0.192	0.186	-0.243	-0.231	0.034	-0.14	-0.081	-0.176	-0.023	-0.008	0.01	0.224	-0.214	0.06	-0.042	-0.056	0.226	0.093	-0.247	-0.133	-0.132	0.651	-0.287	0.001	0.339	0.297	0.148	0.142	-0.201	0.092	0.508	-0.029	-0.216	-0.03	-0.172	0.153	-0.312	0.125	0.003	0.13	0.386	0.184	-0.125	-0.142	0.228	-0.256	-0.106	0.011	0.361	0.026	0.382	-0.16	0.286	-0.018	-0.209	0.129	-0.098	0.091	0.005	-0.122	0.135	-0.045	-0.026	-0.118	0.639	-0.171	0.201	0.014	0.179	-0.009	-0.078	-0.167	-0.312	0.308	0.25	0.434	-0.025	0.072	-0.442	-0.364	0.119	0.092	0.062	0.413	0.055	0.035	-0.183	0.164	0.012	0.11	0.08	-0.137	-0.456	-0.008	-0.018	0.201	-0.401	-0.118	-0.054	-0.304	0.105	-0.227	-0.083	0.044	-0.026	-0.266	0.004	0.219	0.148	0.124	-0.163	-0.367	-0.188	-0.013	0.448	-0.329	-0.212	-0.085	-0.055	0.086	-0.288	0.345	0.334	-0.255	-0.161	0.322	0.093	-0.161	-0.29	-0.564	0.108	0.292	-0.056	0.292	0.15	0.095	-0.001	-0.114	0.167	0.016	-0.092	0.448	-0.099	-0.06	0.285	-0.236	-0.023	0.346	0.195	0.081	0.08	-0.009	-0.006	0.06	-0.176	-0.062	0.015	-0.151	-0.144	-0.022	-0.216	0.082	-0.029	0.134	-0.248	-0.292	0.27	0.109	-0.188	-0.219	0.202	-0.044	0.034	0.378	-0.188	-0.247	-0.193	0.065	-0.262	-0.075	0.208	0.26	0.125	0.292	0.028	-0.048	-0.354	0.348	0.527	-0.226	0.241	-0.141	-0.237	-0.228	-0.005	0.287	-0.034	-0.149	0.027	-0.289	0.401	-0.018	0.046	-0.103	0.345	0.172	0.09	-0.234	0.282	-0.053	0.06	0.174	0.299	-0.516	0.276	0.27	-0.394	0.093	0.49	0.288	0.035	-0.047	-0.121	-0.425	-0.103	0.16	0.225	-0.37	-0.409	0.152	-0.323	0.176	-0.063
RYBP	PPI	1	6.265	1.711	0.536	-0.598	0.483	2.261	-0.52	2.224	-1.716	1.953	-1.407	-0.086	-1.083	-1.678	-0.136	0.456	1.392	-0.431	-1.162	-2.337	0.487	-0.717	0.716	1.068	-0.501	0.279	0.193	-0.614	-0.237	-0.387	0.858	-1.388	0.274	-0.558	-0.588	0.418	0.376	-0.378	0.73	0.592	0.732	-0.306	-0.358	0.168	0.355	0.474	0.278	-0.538	-0.236	0.553	-0.233	-1.031	0.709	-0.088	0.128	0.808	0.029	0.005	0.787	0.073	0.25	0.963	-0.421	0.266	-0.079	0.233	0.101	0.066	-0.031	-0.975	-0.433	-0.067	0.68	0.113	-0.158	-0.529	0.607	0.366	0.319	-0.32	-0.083	-0.301	-0.92	-0.887	0.197	-0.354	0.322	-0.38	0.317	-0.591	0.046	-0.437	0.164	-0.267	0.257	-0.398	-0.816	-0.197	0.333	0.358	0.299	0.247	0.824	-0.623	0.477	0.508	-0.024	0.296	0.098	-0.216	-1.006	-0.388	0.71	-0.386	0.233	0.176	-0.081	0.111	0.614	-0.323	0.108	0.456	0.231	-0.062	-0.141	0.562	-0.186	0.004	0.252	0.085	-0.057	-0.015	0.726	0.236	-0.476	-0.379	-0.66	0.146	-0.554	-0.915	0.754	-0.147	0.165	-0.45	-0.055	0.323	0.175	-0.95	0.041	0.486	1.413	0.564	-1.117	0.084	-0.011	0.562	0.143	-0.907	0.248	0.671	-0.064	-0.478	0.59	0.262	0.41	0.45	0.243	0.131	-0.027	-0.589	0.639	-0.76	0.333	-0.528	-0.216	0.172	-0.415	0.344	0.076	0.039	0.25	0.432	-0.631	0.357	0.371	-0.096	-0.098	-0.394	0.102	0.259	0.246	-0.202	0.586	-1.117	-0.005	-0.258	-0.847	0.29	-0.251	0.173	-0.003	-0.191	-0.453	-0.102	-0.032	0.415	-0.158	-0.113	-0.312	0.053	0.22	0.172	-0.442	1.011	-0.405	-0.108	-0.167	0.22	-0.906	0.215	-0.096	-0.395	-0.257	-0.089	0.597	0.242	0.14	-0.21	-0.735	0.556	-0.206	-0.02	0.146	0.332	-0.123	-0.286	0.144	0.006	-0.295	0.07	0.564	-0.772	-0.304	-0.311	0.16	0.409	0.587	0.033	-0.361	-0.257	-0.828	-0.159	-0.231	0.225	-0.276	-0.666
PPP2R5C	PPI	1	8.051	-2.054	-2.306	0.836	-0.399	-1.473	-0.029	-0.58	0.289	0.659	-0.603	0.301	0.099	-1.691	-0.648	-0.028	0.761	-0.124	-0.911	-1.1	-0.638	-0.742	-0.651	-1.11	0.529	-0.502	-1.169	-1.308	-0.41	0.13	-1.112	-0.398	-0.142	-0.143	0.026	-0.08	0.287	0.472	-1.038	0.279	-0.032	-0.2	0.421	-0.58	-0.391	0.742	0.374	-0.646	0.292	-1.392	-0.859	0.172	-0.979	-0.111	0.223	0.464	-0.455	0.433	-0.191	0.694	0.561	-0.779	-0.964	-0.391	0.221	0.993	-0.843	0.995	-0.56	-0.537	1.439	-0.084	-0.048	0.079	-0.346	-0.31	-0.202	0.904	0.066	-0.065	-0.346	-0.233	-0.538	0.045	0.453	0.745	0.676	0.135	0.1	-1.373	0.276	-0.595	-0.527	0.094	-0.344	0.164	-0.069	0.035	-0.374	0.224	-0.687	0.794	1.012	-1.037	0.409	0.722	0.011	1.413	0.442	0.044	-0.47	0.759	0.197	-0.327	-0.245	0.204	-0.271	0.78	0.467	-0.652	-0.329	0.579	-0.481	-0.677	-0.082	-0.917	-0.388	-0.329	1.321	0.057	0.329	0.497	0.614	-0.574	0.833	-0.399	0.769	0.487	0.711	-0.111	0.002	0.022	0.261	0.364	-0.886	-0.531	0.41	-0.817	0.161	-0.798	-0.172	0.357	-0.325	0.305	-0.176	-0.435	-0.693	-0.348	0.26	-0.489	-0.025	-0.91	0.119	1.171	-0.443	1.157	0.811	0.385	-0.552	0.443	-1.38	-0.477	0.487	0.361	-0.337	-0.73	0.807	0.752	0.357	-0.386	0.898	-0.257	0.053	0.742	0.386	0.977	-0.044	0.645	-0.212	-0.646	0.125	-0.497	0.864	0.103	-0.384	-0.115	0.052	-0.097	-0.014	0.498	-0.08	-0.648	0.234	0.448	-0.108	-1.371	0.494	0.195	-0.113	0.609	-0.361	-0.64	-0.353	0.938	0.635	-1.083	-0.277	0.562	0.831	0.163	0.27	0.562	0.305	1.107	0.802	0.394	0.331	-0.528	-0.129	-0.65	0.925	0.513	0.08	0.908	-0.384	-1.053	0.484	-0.636	0.236	-0.299	0.524	-0.638	0.528	0.143	-0.075	0.364	-0.116	-0.434	-0.017	0.007	-0.912	0.649	-0.362	-0.193	-0.434	0.391
GFRA3	PPI	1	5.357	-0.118	-2.007	-1.388	0.935	-0.865	-0.247	1.521	-0.708	-1.657	0.518	-0.24	0.147	0.339	-0.136	0.069	-0.356	-0.085	-1.646	-0.037	-1.182	0.938	-0.856	-0.821	-1.788	-0.152	-0.005	-0.696	0.32	1.433	0.952	-0.536	-0.41	0.984	-0.83	1.026	0.424	1.122	0.019	-0.568	-1.466	0.809	-0.043	-0.093	-0.739	0.336	-0.366	-0.668	0.244	0.274	-0.327	-0.08	0.692	-0.604	1.094	-0.072	-0.491	0.057	0.035	0.758	-1.233	-0.096	-0.869	1.054	0.208	-0.119	0.175	0.777	-1.026	0.021	0.007	-0.094	-0.334	-0.118	0.346	0.528	0.135	0.439	-0.592	-1.009	-0.375	-0.881	0.827	0.565	-0.264	0.438	0.19	0.355	-0.189	-1.048	0.384	0.252	0.522	-0.358	-0.798	0.12	-0.106	-0.442	-0.152	-0.971	0.727	-0.545	-0.919	-0.97	0.482	-0.303	-0.267	0.342	0.359	0.517	-0.102	0.487	-0.403	-0.43	0.159	-0.502	-0.485	-0.374	-0.323	0.651	0.08	0.082	-0.426	0.159	0.416	-0.175	0.461	0.043	-0.64	-0.128	0.602	-0.229	-0.186	-0.151	-0.58	-0.147	-0.747	0.433	0.348	0.231	-0.05	-0.069	-0.353	-0.144	0.245	-0.123	0.462	-0.785	-0.536	0.001	-0.054	0.134	0.397	-0.572	-0.031	-0.246	0.044	0.195	0.695	-0.266	-0.599	-0.501	0.359	0.58	0.135	-0.256	-0.079	-0.022	0.776	-0.184	0.004	0.257	0.37	-0.385	0.634	-0.084	-0.244	0.42	-0.072	-0.42	0.057	-0.274	-0.358	0.064	0.269	-0.061	0.163	-0.069	-0.199	-0.204	0.614	0.44	0.588	0.334	-1.081	0.373	-0.255	0.022	-0.014	0.129	-0.06	0.422	-0.427	-0.271	-0.145	0.266	-0.642	0.012	0.08	0.153	-0.242	-0.143	0.746	-0.099	0.36	-0.038	0.04	0.257	0.773	0.299	-0.12	-0.685	0.462	-0.842	-0.905	0.15	0.155	-0.212	0.2	0.996	0.055	-0.787	-0.466	0.022	0.123	-0.04	-0.757	0.176	-0.085	0.087	0.88	0.177	-0.319	-0.425	0.644	-0.873	-0.9	-0.218	-0.32	-0.218	0.051	0.051	0.611	-0.644	0.558	0.008
PDC	PPI	1	3.489	-1.123	-0.934	0.054	-0.177	-0.548	0.409	-0.821	0.642	1.173	0.196	-0.034	-0.273	-0.296	0.346	0.753	-0.178	0.202	0.269	-0.258	0.304	-0.149	-0.118	-0.151	0.497	-0.258	-0.065	0.048	0.209	0.232	-0.278	0.056	-0.338	-0.237	0.106	0.396	0.16	0.235	0.021	-0.211	0.097	-0.229	0.156	0.377	0.017	0.025	0.083	-0.28	0.326	-0.368	-0.533	-0.147	-0.582	0.776	-0.078	-0.259	-0.135	-0.019	-0.233	-0.282	0.226	0.091	0.443	0.2	0.314	0.635	-0.228	0.224	-0.025	-0.291	0.024	-0.005	0.217	0.185	-0.059	-0.308	-0.208	-0.083	-0.561	-0.129	-0.208	0.151	0.419	0.109	-0.025	0.168	0.17	-0.183	0.361	-0.345	-0.152	-0.179	-0.354	-0.267	0.132	0.341	-0.012	-0.588	0.315	0.21	-0.166	0.008	-0.086	-0.583	-0.066	0.375	0.471	0.011	-0.04	-0.134	-0.17	0.076	-0.106	0.432	0.266	0.006	-0.635	0.176	-0.579	-0.499	-0.395	-0.183	-0.077	-0.31	-0.485	0.352	-0.205	0.428	0.137	-0.166	-0.218	0.331	0.342	-0.1	0.227	-0.433	-0.126	0.188	0.282	-0.101	0.313	0.297	-0.041	-0.095	0.347	-0.242	0.197	-0.152	-0.06	-0.045	-0.317	-0.319	-0.172	-0.084	0.117	-0.221	0.217	-0.272	-0.339	0.403	0.758	-0.014	0.064	-0.311	-0.622	0.164	0.313	-0.27	0.245	-0.749	-0.782	0.5	-0.156	0.467	-0.138	0.191	0.211	0.138	0.163	0.107	0.021	0.479	-0.124	-0.139	0.136	0.411	0.027	-0.065	-0.549	-0.256	-0.084	-0.035	0.047	-0.268	0.275	-0.219	-0.175	-0.124	0.598	0.196	-0.517	0.205	-0.141	0.207	0.072	0.227	0.132	-0.158	0.254	0.088	0.29	-0.143	0.352	1.06	-0.119	-0.321	-0.467	0.346	-0.102	0.591	0.604	-0.081	-0.286	-0.23	0.025	0.143	0.082	0.171	-0.132	0.013	0.447	-0.188	-0.241	0.142	0.468	-0.231	-0.085	-0.415	0.12	-0.303	-0.043	0.378	0.275	0.09	0.208	0.124	-0.58	-0.018	0.004	-0.255	-0.278	-0.174	-0.277	-0.119	-0.233	0.147
ANKS1A	PPI	1	18.797	-2.385	-4.414	-3.421	1.052	2.605	0.243	1.805	-4.45	-0.276	0.024	-0.68	0.631	-0.85	1.86	0.8	1.584	-3.941	7.13	-2.353	-4.285	2.817	2.546	-2.793	-0.14	-1.128	2.012	-0.977	1.609	0.421	2.086	-1.384	4.002	1.734	-1.516	-1.065	0.437	-1.153	-0.852	-1.406	-2.017	0.402	-1.383	-2.492	-0.571	-3.614	1.694	1.393	0.9	-0.586	-0.208	-1.361	-0.965	-0.426	0.435	-2.222	1.261	-0.062	0.003	-1.35	0.219	-2.063	-2.782	-0.984	-1.01	-0.617	0.937	-1.128	-0.386	-1.123	0.514	-0.07	0.523	-0.202	1.633	-0.481	-0.315	1.293	0.445	0.515	-1.19	1.522	1.762	1.486	-1.304	0.808	-1.207	-1.211	0.516	0.278	-0.258	-1.216	-0.134	0.752	1.047	0.883	-0.18	-1.144	0.43	1.853	-0.049	0.324	-2.82	1.162	-1.1	-0.068	-1.043	2.52	0.246	0.914	-0.353	-0.184	-2.731	-0.374	-0.462	-0.749	-1.025	0.63	0.546	-1.408	0.332	-1.114	-0.604	1.057	-1.055	0.644	-1.066	1.159	-0.989	-0.637	0.281	1.007	-0.822	-1.324	-1.323	1.912	-1.222	-0.227	-0.229	1.085	-0.785	0.485	0.832	-1.547	0.206	0.541	-2.108	-0.657	0.674	-0.122	-1.031	0.057	-0.571	-1.894	0.314	0.468	-1.012	-2.126	-0.493	0.024	-1.635	0.796	-1.287	0.388	-0.818	3.031	0.998	0.449	-0.945	-0.709	0.305	0.86	-0.368	0.473	-1.074	-1.823	-1.045	-0.504	0.158	0.64	0.657	-0.504	0.688	-1.339	1.026	1.977	1.539	-0.437	-0.448	-1.218	-0.602	-0.118	1.498	0.106	-0.559	-0.274	-0.216	0.918	2.378	0.825	0.845	-0.151	0.577	-1.948	-0.866	1.66	-0.562	-0.63	0.559	-2.285	0.249	0.276	-1.278	-0.822	-0.518	0.629	-0.578	0.539	-0.447	0.117	-0.552	-0.259	-0.19	0.096	-0.978	0.129	-0.298	-0.019	0.854	0.304	-0.69	0.168	0.069	1.77	0.818	0.169	0.863	-0.484	-1.073	-1.14	0.296	-0.428	0.312	-1.109	0.669	0.978	-0.798	0.507	-0.915	1.295	-2.426	-1.6	-0.001	-2.249	1.171	-0.62
RALY	PPI	1	5.369	-0.386	-0.187	-0.876	-0.325	1.16	-0.306	0.298	-2.824	-1.188	0.11	-1.046	0.162	-0.387	0.747	1.476	0.577	-3.277	10.927	-1.161	-2.715	3.047	2.198	-2.579	1.112	-0.747	0.19	-1.912	0.154	-0.05	0.476	-0.279	0.67	0.804	-0.515	-0.541	-0.178	1.307	0.133	-0.622	-0.098	-0.895	-0.585	-1.301	0.663	-0.96	-0.163	-0.775	-0.154	0.522	0.538	-0.29	0.73	-1.224	-0.076	0.723	-0.132	0.505	-0.003	-1.262	0.215	-2.028	-1.362	0.16	-0.366	-1.095	1.07	-0.331	0.736	-0.331	-0.266	-0.543	-0.824	0.419	0.328	-1.041	0.278	0.32	-0.277	-0.046	-0.659	0.583	0.903	-0.491	0.477	-0.957	-0.489	0.037	-0.266	-0.192	-0.629	0.086	0.299	0.714	0.227	-0.711	0.016	-0.622	-0.154	0.371	-0.477	-0.261	-0.452	-0.637	-0.352	-0.963	-0.095	-0.943	-0.545	-0.126	-0.039	-0.093	0.413	-0.108	-0.423	-0.482	-0.168	-0.61	-0.026	-0.066	0.457	-0.552	-0.519	-0.396	-0.735	-0.44	-0.751	0.117	0.073	-0.158	0.004	0.183	-0.852	0.447	0.078	0.179	0.002	0.441	0.477	0.16	0.123	-0.12	0.028	-0.318	-1.037	-0.617	0.261	-0.114	0.134	0.22	-0.4	0.539	0.091	-0.419	-0.271	-0.641	-0.055	-0.409	-0.459	0.125	0.317	-0.478	-0.207	0.264	0.53	-0.253	-0.053	-0.608	-0.001	0.303	0.041	-0.338	-0.306	-0.636	0.627	0.54	0.796	0.262	0.004	-0.389	0.856	-0.327	0.041	-0.177	0.157	0.153	-0.676	-0.311	-0.773	0.525	-0.167	0.287	-0.091	-0.252	-0.432	0.064	-0.225	0.049	0.01	0.09	-0.203	-0.344	0.125	0.033	-0.507	0.163	1.038	0.006	0.16	0.162	-0.402	0.419	0.401	-0.367	-0.574	0.003	-0.736	-0.479	0.033	-0.07	-0.106	-0.883	-0.174	0.429	0.084	0.204	-0.534	-0.008	-0.04	-0.044	-0.128	-0.286	0.593	-0.06	0.09	0.36	-0.371	-0.222	0.18	-0.002	-0.384	0.033	0.171	0.477	-0.363	0.065	0.451	1.04	0.143	0.188	0.185	-0.127	0.167	0.368	-0.136	-0.524
NHP2	PPI	1	2.061	-0.539	-0.132	-0.197	0.687	-0.45	0.048	-0.207	-0.289	-0.326	0.064	-0.118	0.021	0.135	-0.071	-0.062	0.384	-0.048	0.166	0.086	0.475	-0.538	-0.534	0.329	-0.095	-0.281	0.113	-0.425	-0.042	0.181	-0.121	0.337	0.238	-0.151	-0.141	0.066	-0.066	-0.226	-0.294	-0.034	-0.225	0.092	-0.211	0.139	-0.288	0.074	-0.121	-0.515	0.038	0.354	0.011	0.006	0.239	0.317	-0.034	0.022	-0.535	0.191	0.536	0.187	0.355	-0.206	-0.393	0.386	0.224	-0.517	0.032	0.555	-0.224	-0.155	-0.007	0.372	-0.076	0.119	-0.107	-0.313	0.275	0.267	0.391	-0.271	0.149	0.03	0.045	-0.293	-0.336	0.394	0.487	0.094	-0.332	-0.167	0.105	-0.311	0.081	-0.335	-0.1	0.303	-0.042	0.068	-0.314	-0.055	-0.221	-0.031	-0.199	-0.337	-0.025	-0.258	0.288	-0.335	0.221	-0.025	-0.202	0.63	0.088	-0.114	-0.417	0.391	-0.118	0.221	-0.127	0.184	0.023	0.532	-0.15	-0.328	0.048	0.261	0.357	-0.004	-0.245	0.001	-0.289	-0.112	0.114	-0.082	-0.037	-0.025	0.253	-0.104	-0.176	-0.088	-0.076	-0.093	-0.573	0.194	0.582	0.322	-0.116	-0.29	0.007	0.335	0.362	-0.099	-0.012	-0.07	0.488	-0.145	-0.117	-0.22	0.43	0.016	-0.217	0.117	0.16	-0.358	-0.12	-0.04	-0.205	0.063	-0.06	-0.028	-0.108	-0.163	-0.106	-0.292	0.02	-0.336	0.492	0.21	0.055	0.28	-0.267	0.1	-0.07	0.322	0.41	-0.486	-0.121	-0.278	-0.302	-0.624	0.176	-0.13	-0.28	0.339	0.292	0.019	-0.22	-0.035	-0.148	0.276	0.056	-0.212	-0.141	0.262	-0.025	-0.251	-0.004	-0.136	-0.132	-0.025	0.109	0.115	-0.664	-0.027	0.005	-0.201	-0.306	0.032	-0.03	0.528	0.02	-0.156	-0.115	-0.252	0.131	0.184	-0.181	0.213	-0.107	-0.137	-0.201	-0.495	-0.102	0.42	0.259	0.299	-0.056	-0.378	-0.161	-0.303	0.329	-0.036	0.015	0.202	-0.117	-0.017	0.32	0.211	0.194	0.289	0.119	0.126	0.095	0.113	0.153	0.361
RRP1B	PPI	1	12.853	-0.627	-1.213	-2.806	-0.555	0.237	-0.665	-1.046	0.371	1.946	-1.596	0.378	0.796	-0.443	0.738	0.577	1.026	0.566	-0.039	0.065	1.372	-1.388	-1.089	-2.312	0.717	0.2	-2.005	-0.454	-1.624	1.943	-1.359	-0.898	0.167	-1.422	-0.298	-1.786	2.019	0.471	0.281	0.769	-1.469	1.305	-1.585	1.229	0.366	-0.642	-0.728	0.444	-0.209	-0.691	0.557	-0.51	0.673	-0.802	-0.146	4.342	0.166	0.634	1.06	-0.584	-1.141	-0.425	1.243	-0.267	0.251	-0.661	0.278	-0.532	-3.214	-0.121	-0.034	-0.965	-0.899	0.207	0.129	0.83	-0.993	-0.849	0.447	0.826	0.883	0.32	-0.24	0.322	0.065	-0.901	0.623	-0.42	-1.006	-0.657	0.001	-0.417	-0.172	1.068	0.254	0.474	1.077	-0.256	-1.163	-0.046	0.314	0.52	-1.473	-0.178	0.66	0.881	-0.5	-1.896	-1.395	-0.378	-0.058	-0.413	-1.013	-0.148	-0.77	-0.021	1.394	0.211	-0.418	0.185	-0.995	-0.026	-0.057	0.313	-0.162	-0.143	0.448	-0.342	0.91	-0.431	0.187	-0.091	-0.309	-0.165	-0.341	-1.222	-1.715	-0.12	-0.625	1.287	-2.491	0.966	-0.399	-0.19	-0.807	-0.308	0.106	0.647	0.228	-1.065	0.009	-1.293	0.315	-0.564	-0.178	-0.812	-0.343	1.319	0.163	0.898	0.281	-0.115	0.646	-0.95	1.186	-0.687	0.668	0.149	0.199	-0.912	-0.521	0.264	0.038	0.389	-0.731	0.374	-1.236	-1.039	0.368	-0.925	0.336	-0.695	-0.28	0.421	-0.201	0.35	1.117	0.372	0.488	0.204	0.455	1.501	-0.043	0.225	0.633	-1.078	0.632	-1.014	1.448	-0.071	0.803	0.345	-0.315	-0.13	-1.638	-0.119	0.859	-0.441	-0.358	0.147	0.931	-1.095	-0.049	-1.271	0.343	0.263	0.395	-0.473	-0.248	0.468	-0.5	-1.022	0.956	0.801	0.546	1.185	-1.147	0.219	-1.035	-0.77	-0.54	-0.907	0.417	-1.079	-0.018	-0.242	0.449	0.483	-0.007	-0.57	0.723	0.529	0.981	0.655	0.737	1.214	-0.414	0.465	-0.332	-0.195	1.125	-0.016	0.224	0.247	0.362	-0.555
DDX46	PPI	1	15.955	-4.637	-3.9	0.051	-0.684	2.535	0.191	-5.07	-2.257	5.26	-2.285	-1.505	-0.134	1.699	12.636	2.218	8.625	-0.194	-1.308	3.813	-6.789	2.838	-4.096	3.347	7.982	-3.761	1.823	0.691	4.978	0.248	1.54	-1.019	-0.137	-0.559	0.194	-1.621	1.103	-0.697	0.262	0.466	-0.609	-3.332	0.829	-0.328	0.931	-0.958	0.469	-0.144	-0.726	-1.771	1.003	-0.233	2.024	-0.887	-1.222	0.728	-0.678	1.545	-1.9	1.839	-1.005	0.33	-0.621	0.114	0.212	0.39	-0.13	-1.189	-0.838	-0.838	1.007	0.603	0.89	1.567	0.295	0.026	-0.274	0.128	0.678	0.41	-1.306	-1.009	0.921	-0.712	0.51	1.055	-0.145	-1.255	0.138	-0.869	-0.101	0.119	-0.263	1.043	-0.79	0.237	0.684	0.261	-0.277	-1.68	1.007	-1.542	-0.505	0.814	-1.548	0.754	0.069	0	0.194	-1.756	-0.468	-1.141	-0.432	0.24	0.084	0.157	0.086	0.438	0.062	-0.178	-0.928	-0.341	1.143	0.8	-0.646	-0.605	-0.158	0.785	0.585	1.005	-0.147	-0.435	0.037	-1.411	-0.832	-0.728	0.598	-0.935	-0.089	-0.56	0.813	0.154	2.092	-0.856	-1.12	-0.015	0.627	1.941	-0.206	-0.787	0.803	-0.637	-0.582	0.927	-0.502	-0.118	0.342	-0.795	1.972	0.624	0.257	-0.258	-1.63	-1.009	-0.155	-0.654	-1.787	1.192	-1.093	0.266	-1.418	0.929	0.449	0.713	-0.651	-0.469	-1.196	0.373	0.777	1.019	0.126	-0.431	-2.503	1.008	0.772	1.265	-1.403	1.691	-1.308	0.635	0.139	0.215	0.837	1.943	0.757	1.025	0.635	0.493	-0.295	-1.953	-0.918	0.915	-0.836	0.565	-0.809	1.201	0.284	-0.465	-0.702	0.199	-0.108	0.487	0.998	-1.665	0.664	-0.308	0.994	0.904	0.415	0.651	-0.198	-1.557	-0.061	-1.543	-1.064	1.439	0.914	-0.395	0.777	-1.467	-0.497	0.809	-0.574	-1.451	-1.279	-1.633	0.091	1.272	-0.356	-0.659	0.464	0.788	-1.654	0.317	1.014	0.125	1.592	0.144	1.468	-1.048	-0.83	-0.739	-0.231	0.976	0.467	1.143
MRPS25	PPI	1	2.289	-0.768	-0.419	0.246	-0.024	-0.36	0.163	-0.578	-0.492	0.596	-0.326	-0.121	-0.13	0.629	0.83	1.549	-1.257	0.205	-0.181	0.269	0.165	-0.204	0.501	-0.183	-0.051	-0.282	0.121	-0.001	0.353	0.141	-0.183	0.581	-0.312	-0.075	0.182	-0.444	-0.014	-0.134	0.25	0.142	-0.413	-0.245	0.196	0.039	-0.113	-0.077	0.55	-0.037	-0.237	0.304	-0.424	0.214	-0.255	-0.291	0.068	0.005	-0.207	-0.088	0.083	0.247	-0.007	0.055	-0.47	0.276	0.14	-0.064	0.206	0.125	-0.179	-0.035	0.219	0.068	-0.218	-0.42	0.176	-0.131	-0.029	0.118	-0.059	-0.24	-0.458	0.192	-0.533	0.457	-0.514	0.258	-0.047	-0.272	0.196	-0.033	-0.127	-0.108	-0.07	-0.273	-0.26	0.029	-0.526	-0.014	-0.048	-0.289	-0.27	0.098	0.181	-0.285	0.119	0.022	-0.254	0.374	0.15	-0.282	-0.008	-0.364	-0.085	-0.13	0.286	-0.201	0.062	0.127	0.025	-0.237	0.051	-0.355	0.214	-0.026	0.794	-0.347	0.22	0.219	-0.318	0.433	0.417	0.385	-0.097	0.266	0.263	-0.016	-0.215	0.203	-0.255	0.19	0.085	-0.166	-0.139	0.07	-0.109	0.134	0.181	-0.285	-0.216	0.343	-0.186	-0.17	0.373	-0.097	0.164	0.287	0.294	-0.217	-0.314	0.065	0.105	-0.417	0.104	0.171	-0.259	-0.462	0.206	0.016	0.001	0.211	0.42	-0.068	-0.123	0.222	-0.219	0.262	-0.021	0.106	-0.037	-0.268	-0.375	0.026	0.072	-0.16	-0.19	-0.008	-0.055	-0.068	-0.178	-0.076	0.153	-0.138	-0.244	-0.335	0.011	0.205	-0.185	-0.285	-0.218	0.178	0.26	-0.17	-0.103	0.339	0.316	-0.195	-0.175	-0.028	0.486	-0.528	-0.122	-0.063	-0.278	-0.396	0.053	0.029	-0.213	0.064	0.194	-0.265	0.044	0.14	0.013	0.189	-0.103	-0.03	-0.021	-0.144	0.174	-0.157	-0.236	-0.307	-0.418	-0.088	-0.028	-0.163	0.053	-0.112	0.069	-0.009	-0.061	0.046	0.17	-0.199	-0.045	-0.102	0.108	-0.209	-0.21	-0.029	-0.103	0.144	0.232	-0.001	0.05	-0.139
FGF3	PPI	1	3.649	-0.655	-0.194	-1.695	-0.027	-0.401	-0.51	0.638	-0.452	-0.694	0.104	-0.149	0.484	0.906	0.437	-0.571	0.244	0.119	-0.073	-0.174	-0.745	0.811	-0.83	-0.482	-0.141	0.639	-0.1	0.637	-0.465	0.619	0.039	-0.439	-0.04	-0.156	0.122	0.528	0.023	0.164	0.531	-0.092	-1.051	0.874	0.411	0.889	0.168	0.101	-0.241	0.306	0.072	1.399	0.667	-0.84	0.7	-0.24	0.169	-0.362	-0.182	-0.889	0.785	-0.324	-0.165	0.485	0.65	0.654	0.862	0.646	0.474	0.031	-0.429	0.785	0.441	-0.448	0.717	0.796	0.308	-0.195	0.091	-0.052	-0.709	0.718	-0.195	-0.468	-0.301	-0.009	0.374	-0.19	0.732	-0.379	-0.55	0.412	0.066	-0.802	0.218	0.022	0.483	-0.435	0.136	-0.05	-0.199	-0.788	-0.427	0.487	-1.238	0.15	-0.182	0.42	-0.19	-1.058	0.228	0.562	-0.327	-0.267	0.505	0.179	0.008	-0.229	0.238	-0.234	-0.169	-0.469	0.162	0.208	-0.013	0.897	-0.331	0.438	0.304	-0.077	-0.045	-0.24	0.104	0.033	-0.018	0.543	0.099	-0.306	0.166	0.435	-0.146	-0.134	0.094	0.003	0.03	0.095	-0.943	-0.548	-0.392	0.421	0.406	0.514	-0.273	-0.019	-0.124	0.473	0.157	-0.464	0.255	0.06	0.167	0.269	0.073	-0.089	0.183	-0.3	0.025	-0.017	0.304	-0.422	-0.127	0.541	0.32	-0.574	0.066	-0.054	0.422	-0.023	-0.417	-0.484	-0.51	-0.086	-0.343	0.102	-0.138	-0.033	-0.351	-1.009	-0.437	-0.02	0.157	0.131	0.629	0.284	-0.053	0.555	0.311	-0.096	-0.076	0.391	-0.586	0.023	0.106	0.411	0.021	-0.116	0.432	-0.254	0.202	-0.182	0.022	0.274	0.065	-0.126	-0.744	-0.155	0.253	-0.158	-0.191	0.683	-0.192	0.54	0.305	-0.407	-0.747	-0.155	-0.431	-0.477	0.34	0.306	-0.111	-0.413	0.423	0.382	-0.031	-0.347	0.343	0.148	-0.117	0.278	-0.369	0.076	0.101	-0.358	0.151	-0.458	0.848	-0.097	-0.192	-0.106	0.019	-0.405	0.253	-0.486	-0.033	0.49	0.002	-0.115
HYAL1	PPI	1	5.469	-0.681	-0.937	-2.105	0.476	-0.926	0.489	1.365	-0.458	-2.593	0.714	0.524	0.245	1.193	-0.137	-0.46	-0.38	-0.697	-0.083	0.014	-0.603	0.324	-0.682	-0.146	0.27	-0.73	0.195	-0.205	0	0.208	1.559	0.021	-0.378	-0.015	-0.992	-0.187	0.076	-0.306	0.215	-0.342	-0.303	-0.377	0.375	0.217	0.204	0.153	-0.202	-0.445	-0.214	0.074	0.2	0.384	-0.016	-0.556	-0.187	-0.55	-0.434	-0.404	-0.941	-0.467	-0.197	-0.372	-1.093	0.549	0.624	0.46	-0.252	0.015	-0.147	0.18	0.16	0.463	-0.512	-0.154	-0.025	-0.056	0.723	-0.327	-0.349	-0.645	-0.233	-0.692	0.186	-0.814	-0.141	-0.047	0.698	-0.204	0.808	-0.935	0.234	-0.317	0.749	1.188	-0.147	-0.723	0.918	-0.252	-0.574	0.519	-0.289	-0.237	0.123	0.149	-0.475	0.6	0.578	0.258	0.669	-0.141	0.685	0.033	0.091	-0.309	0.329	0.352	0.189	-0.706	-0.091	-0.839	-0.192	-0.522	-0.416	-0.045	-0.045	0.71	0.01	-0.378	-0.104	0.685	-0.094	0.455	-0.041	0.45	0.405	-0.728	0.433	-0.162	0.499	0.041	0.363	-0.011	-0.453	0.082	-0.216	-0.714	0.782	-0.298	-0.451	0.232	-0.708	0.504	0.431	0.663	-0.662	-0.483	0.28	-0.046	0.735	-0.031	-0.466	0.381	-0.861	0.107	0.426	-0.495	-0.633	-0.918	0.286	-0.32	-0.181	-0.948	-0.554	-0.973	-0.183	0.308	0.373	0.227	0.142	-0.381	0.419	0.37	0.636	0.064	0.205	0.239	-0.209	0.061	1.38	0.42	-0.046	-0.023	0.144	-0.97	-0.431	-0.335	-0.258	-0.448	-0.113	0.219	-0.382	-0.442	0.304	-0.371	-0.368	-0.183	-0.604	-0.333	0.361	0.152	-0.294	0.157	0.053	-0.12	-0.193	0.014	-0.046	0.327	0.498	-0.338	1.312	0.575	0.603	-0.029	-0.111	-0.14	0.57	-0.114	0.374	0.25	-0.035	0.165	-0.489	0.608	0.332	-0.26	-0.736	0.056	-0.262	-0.032	0.323	-0.238	-0.023	-0.181	0.136	-0.153	-0.415	-0.031	0.1	-0.229	0.04	-0.542	0.007	1.261	0.082	-0.221
RNF216	PPI	1	12.803	-3.189	-1.449	-2.315	0.204	-0.888	-0.591	-1.95	-0.922	2.335	0.311	-0.367	-0.105	-0.44	0.512	2.176	-0.502	0.181	-1.079	0.299	1.003	-0.738	-0.72	-1.245	-0.607	-0.618	-1.592	0.678	0.066	1.034	-1.124	1.068	0.776	0.63	0.526	-1.085	0.143	1.205	-1.345	-1.136	-0.366	0.646	0.309	0.352	-0.792	-0.852	-1.777	-0.873	-0.707	-2.526	-0.045	0.519	-0.37	-1.04	0.071	-1.779	-0.166	0.796	-0.764	-0.204	-1.188	-1.472	-0.206	1.543	0.001	-0.303	-0.321	-0.261	-1.137	-0.325	1.256	1.814	1.919	-0.196	1.309	-0.071	0.431	-0.309	0.632	-0.728	-0.026	-0.573	1.18	-0.6	1.809	1.104	-0.347	0.01	0.452	0.665	0.857	-0.511	-0.68	0.779	0.863	0.184	0.211	0.06	-1.001	0.521	-1.315	-0.909	0.892	0.256	-1.387	0.707	-0.43	0.71	-0.442	0.545	0.104	-0.141	1.453	-0.577	-0.634	-0.737	0.432	1.419	-0.871	-0.149	0.298	-0.88	-0.727	-0.449	-0.154	-0.713	0.698	-0.396	0.111	-0.26	-0.145	-1.305	-0.302	-0.387	-1.456	-0.497	-0.632	-0.694	0.087	0.512	-0.37	1.189	-1.353	0.558	-0.452	0.271	1.028	-0.207	0.267	0.408	-0.014	0.332	0.389	2.401	0.875	-2.503	-1.507	0.742	0.733	0.276	-0.087	-0.57	-0.407	-1.632	-1.03	0.536	-0.462	-0.04	-0.427	0.454	0.296	0.481	-0.764	-0.492	-0.31	-0.379	0.167	0.605	0.953	0.416	-0.998	-0.264	-0.926	-0.334	0.428	-1.02	0.333	-2.071	-0.578	-0.114	-0.44	0.082	0.331	0.152	-1.902	-0.211	0.774	-1.051	0.006	-0.398	0.765	0.791	0.779	-0.66	-1.061	-0.62	0.096	-0.84	1.059	-0.27	-1.032	0.764	0.964	0.265	0.274	-0.942	-0.683	-0.665	1.477	0.284	-0.819	0.361	-0.27	0.143	1.482	0.688	-0.097	0.086	0.84	1.007	0.863	0.93	-0.055	-0.254	0.566	-0.806	0.061	-0.149	0.688	-0.904	0.003	0.225	-0.868	-0.495	-0.567	-0.406	-0.096	-0.397	0.087	0.461	0.601	-0.748	-1.045	0.124	0.681	0.636
IGFBP1	PPI	1	3.766	-0.309	0.102	-0.521	-0.055	-0.536	-0.515	0.202	-0.11	-0.625	0.196	0.433	0.564	0.883	0.678	-0.044	-0.893	0.256	-0.219	0.259	0.672	0.005	-0.231	-0.427	-0.383	-0.983	0.527	-0.012	0.428	0.548	0.57	-0.986	-0.396	0.822	-0.299	0.331	-0.827	-0.44	0.305	0.181	-0.445	0.283	-0.497	-0.252	-0.161	0.205	-0.381	0.073	0.015	0.087	-0.42	-0.397	0.33	-0.11	-0.259	-0.462	0.203	-0.075	-0.332	-0.297	0.288	-0.535	-0.365	0.532	0.163	-0.443	0.236	0.233	0.012	0.041	0.115	0.302	-0.246	0.496	-0.112	-0.443	-0.107	-0.145	-0.167	-0.052	0.477	0.233	0.175	0.707	0.082	0.478	0.559	0.544	-0.13	-0.195	0.225	0.326	-0.346	-0.128	-0.03	0.066	-0.367	0.057	-0.009	0.186	0.031	-0.268	0.407	-0.434	0.259	0.26	0.061	-0.058	0.032	-0.15	0.323	-0.173	-0.502	0.345	-0.616	-0.018	0.851	-0.207	0.086	0.313	0.107	-0.576	-0.217	0.167	-0.47	0.12	0.051	0.036	0.494	-0.407	-0.429	-0.071	0.141	-0.361	0.375	-0.131	-0.391	-0.105	-0.03	0.353	0.481	0.264	-0.293	-0.206	0.398	-0.182	0.184	-0.11	0.118	0.196	-0.046	0.256	-0.101	-0.434	0.585	0.158	-0.438	-0.375	0.561	-0.256	-0.511	0.011	0.209	-0.254	0.015	0.315	-0.029	0.39	-0.09	0.122	0.023	-0.326	-0.156	-0.183	0.021	-0.031	0.477	-0.198	-0.163	0.162	0.396	-0.561	0.165	0.248	0.077	0.221	0.179	0.689	0.009	-0.378	-0.516	0.162	0.043	-0.293	-0.087	0.267	0.213	-0.402	-0.387	0.168	0.051	-0.082	-0.451	-0.549	-0.113	-0.115	0.316	-0.13	-0.506	-0.103	-0.127	0.133	-0.047	0.094	0.049	-0.776	0.32	0.156	-0.273	0.262	-0.582	0.135	-0.045	0.044	-0.619	-0.016	0.382	0.358	-0.081	0.298	-0.316	0.059	-0.437	0.018	0.057	-0.781	0.057	0.174	-0.385	-0.205	-0.069	0.123	0.023	-0.233	0.594	0.676	0.088	0.264	-0.071	0.009	0.332	0.252	-0.123	-0.53	0.361	-0.136
BOD1	PPI	1	2.937	-0.456	0.106	-1.177	0.292	0.311	-0.162	1.427	-2.218	-0.358	-0.008	-0.427	0.394	-0.398	0.094	0.378	0.539	-1.225	5.726	-1.463	-1.148	1.634	1.304	-0.774	0.757	0.263	-0.443	-0.694	0.029	0.043	0.836	-0.212	-0.119	0.036	-0.431	-1.157	-0.516	0.032	-0.203	-0.691	0.091	-0.739	-0.038	-0.96	0.27	-0.395	-0.441	-0.991	0.395	-0.308	0.436	-0.274	-0.116	-0.272	1.031	0.281	-0.089	0.44	-0.067	-0.526	-0.087	-1.051	-1.24	0.506	-0.207	-0.285	0.234	-0.489	0.013	-0.248	-0.069	-0.149	-0.402	0.052	0.408	0.142	-0.437	0.335	-0.376	0.16	-0.901	0.644	0.111	-0.688	-0.16	-0.349	0.12	0.399	0.506	-0.748	-0.252	0.197	0.139	0.087	-0.692	-0.183	-0.052	-0.909	0.167	0.109	0.027	0.059	-0.105	0.234	-0.052	-0.838	0.637	0.039	0.001	0.071	-0.014	-0.335	-0.155	-0.439	-0.043	-0.056	-0.273	-0.022	-0.331	0.161	-0.599	-0.335	0.038	-0.267	0.376	-0.052	-0.371	-0.08	-0.17	-0.379	-0.213	0.175	0.197	0.427	0.009	-0.044	-0.212	0.039	-0.027	0.074	-0.345	0.117	0.097	0.01	-0.234	0.264	-0.396	0.592	0.102	-0.139	-0.104	-0.17	0.076	-0.371	-0.112	-0.132	0.215	-0.628	0.462	0	-0.017	-0.024	-0.436	-0.407	-0.039	-0.042	0.201	0.436	0.228	0.227	-0.195	-0.347	-0.326	0.086	0.115	-0.934	0.131	0.464	-0.464	-0.14	0.419	-0.237	-0.113	0.16	0.147	0.194	0.431	-0.181	-0.129	0.085	0.181	0.092	0.237	0.54	0.18	-0.505	-0.186	-0.06	-0.055	-0.037	-0.273	0.421	0.209	-0.215	0.637	-0.342	0.245	-0.005	-0.105	-0.166	-0.386	0.349	0.087	0.191	-0.456	-0.521	-0.415	0.109	-0.153	0.337	0.219	-0.271	-0.133	-0.456	-0.204	-0.305	0.296	-0.156	-0.048	-0.836	-0.43	-0.131	-0.149	-0.082	-0.212	-0.196	-0.228	-0.315	0.024	0.214	-0.256	-0.522	-0.106	0.148	0.137	0.089	-0.292	-0.258	-0.079	0.696	0.386	-0.198	-0.161	-0.14	-0.052	-0.088
SMPD3	PPI	1	9.973	-0.011	-1.732	-2.515	0.386	0.373	-0.091	0.637	-0.857	-0.867	1.112	-0.46	0.742	0.872	1.485	0.27	-0.478	-1.079	1.191	0.627	0.709	-0.975	-0.224	-0.205	-1.148	-0.279	0.268	0.555	-2.009	0.495	-0.877	-0.241	0.628	-0.607	0.146	0.561	-0.569	-2.142	0.308	0.708	0.676	0.281	0.469	-0.622	-0.533	-0.587	-0.447	0.633	0.068	0.343	0.159	0.358	0.225	-0.178	-0.27	-0.136	0.01	-0.197	-0.354	-0.454	0.171	-0.283	1.847	-0.698	0.723	0.415	0.777	-0.57	-0.893	-0.608	-0.325	0.771	0.383	1.86	-0.197	0.12	0.552	1.877	-0.467	0.397	0.186	-0.272	0.031	0.815	0.087	-1.159	-0.413	0.573	0.974	-0.969	0.097	-0.925	0.343	1.088	1.2	-0.051	1.544	0.688	-1.43	-0.878	-0.62	-0.713	-0.198	-0.448	0.162	-0.028	1.567	-0.487	-0.014	0.225	-0.119	-0.198	0.269	0.525	-0.361	0.231	-0.374	0.374	0.337	-0.215	-0.885	-1.168	0.587	0.234	0.502	0.625	0.234	-0.691	-0.302	-1.124	-0.663	0.532	-0.274	1.157	0.721	0.897	0.421	1.268	-1.042	-0.338	-2.137	-0.215	0.233	0.127	-0.078	-0.889	-0.525	0.672	-0.071	-1.085	-0.129	0.692	-0.88	0.417	-0.875	-0.771	0.344	-0.251	-0.147	0.616	-0.147	-0.39	-0.063	0.601	0.176	-0.346	0.132	0.431	0.917	-0.648	0.068	0.129	-0.567	-0.065	0.943	-0.359	1.413	-0.754	-0.047	-1.26	-0.34	-0.748	-0.249	-0.3	-0.03	0.401	0.83	0.175	-0.441	-0.461	0.541	-0.357	-1.302	-0.536	-0.276	0.371	0.071	0.118	-0.456	-0.744	0.379	-0.122	-0.99	-0.173	-0.354	-0.011	1.177	-0.451	-0.545	-0.618	0.136	-0.003	-0.858	-0.571	0.064	-0.145	0.769	-0.201	0.723	0.736	-0.158	-0.19	0.561	0.276	-0.363	-0.279	0.211	0.891	-0.781	0.278	-0.608	0.041	-0.266	-1.107	0.217	-0.3	0.166	-0.509	-1.043	0.983	-0.714	-0.953	-0.149	-0.503	0.639	0.153	0.466	0.841	0.753	0.085	0.943	0.068	0.749	0.064	-0.073	-0.366
PRKAR2B	PPI	1	5.723	-1.699	-1.239	-0.594	-0.137	-0.75	-0.401	-0.2	-0.52	0.035	0.358	-0.071	0.149	1.635	0.77	2.054	-1.071	0.093	1.157	0.194	0.541	-0.639	-0.2	0.911	0.726	-0.79	0.031	0.767	-0.496	-0.358	-0.285	0.131	0.315	0.443	0.229	-0.63	-0.552	-0.067	-0.237	0.026	-0.231	0.257	-0.235	0.021	0.527	-0.414	-0.634	0.33	-0.073	0.231	-0.098	0.015	-0.039	0.064	-0.398	0.123	0.795	0.728	0.148	0.051	0.183	-0.008	0.214	-0.273	-0.346	-0.546	-0.082	0.206	0.591	0.361	0.634	0.888	0.023	0.614	1.052	-0.522	0.553	-0.234	0.118	-0.256	-0.35	0.217	-0.313	-0.071	0.11	0.3	0.072	0.052	0.734	0.342	-0.525	0.354	-0.184	-0.561	-0.068	0.092	0.019	-0.298	-1.223	0.002	-0.638	0.102	0.084	-0.415	0.091	-0.465	0.741	-0.376	0.376	0.207	0.298	0.069	-0.356	0.502	-0.286	0.188	0.388	0.065	-0.015	-0.176	-0.985	-0.63	0.195	0.104	-0.645	-0.602	-0.033	0.146	-0.931	-0.679	-0.306	-0.561	0.112	-0.065	-0.226	0.371	0.016	-0.386	-0.141	0.726	-0.23	-0.128	0.153	-0.17	-0.051	-0.649	-0.186	-0.127	-0.152	0.466	0.258	-0.347	0.185	-0.65	-0.102	0.354	0.705	-0.184	-0.503	-0.319	-0.648	-0.023	0.295	-0.162	1.722	0.085	0.083	-0.49	0.457	-0.026	-0.171	0.146	0.194	0.247	0.668	-0.182	0.023	-0.282	0.121	-0.259	-0.346	0.097	-0.583	0.2	-0.851	-0.553	-0.391	-1.057	0.526	0.098	-0.606	0.301	-0.975	-0.566	0.088	0.214	0.752	0.216	-0.346	-0.295	-0.101	0.282	-0.116	0.454	-0.327	-0.685	-0.083	-0.344	-0.649	-0.022	0.148	0.437	-0.062	0.478	0.049	-0.871	-0.118	0.205	0.387	0.252	0.291	0.313	0.318	-0.537	-0.797	0.346	-0.07	-0.432	-0.116	0.572	-0.337	0.182	0.207	-0.579	-0.594	0.347	0.119	-0.232	0.008	-0.676	-0.17	-0.32	0.101	0.283	-0.339	-0.396	-0.432	-0.156	0.035	-0.053	-0.091	-0.145	-0.188	-0.192	0.773	0.001
SKP2	PPI	1	6.452	-1.478	-2.557	-0.368	-0.143	-1.408	0.352	0.327	2.054	-0.569	1.261	-0.317	-0.226	-1.193	-0.774	-0.554	-0.188	-0.482	-0.98	-0.169	-0.503	0.638	0.067	-1.511	-1.944	-0.096	1.069	0.119	1.207	0.785	-0.877	1.133	0.826	0.459	0.493	-0.304	-0.218	0.265	0.47	-0.055	0.814	-0.407	-0.825	-0.109	0.835	1.095	1.128	0.686	0.481	-0.209	0.545	-1.072	-0.134	0.209	0.206	1.35	0.221	-0.765	0.281	-0.04	-0.841	0.534	-0.708	-0.317	0.229	1.109	0.946	-0.095	0.739	0.643	0.468	-0.237	-0.125	-1.357	0.637	1.105	0.227	-0.2	0.085	0.464	1.15	0.866	0.601	0.512	-0.756	-0.263	-0.532	0.201	-0.577	-0.26	0.68	-0.187	0.836	0.081	0.002	0.215	-0.276	-1.131	-1.607	-1.184	-0.908	-0.577	-0.717	-0.189	-1.302	-0.919	-0.975	-0.017	-0.323	0.853	-0.559	0.199	-0.187	-0.558	-0.208	0.55	-0.19	0.134	0.658	-0.143	-1.3	0.203	0.863	0.497	-0.307	-0.403	0.457	-0.629	0.388	-0.505	-0.652	-1.011	-0.952	-0.533	0.371	0.434	0.986	-0.358	-0.503	-0.037	0.173	1.409	0.266	0.729	0.096	-0.383	0.984	0.471	0.239	-1.336	0.382	-1.295	1.382	0.887	-0.096	-0.133	0.654	0.33	-0.857	-0.062	0.25	0.133	0.778	-0.345	1.109	0.642	0.922	0.067	-0.111	-0.227	-0.513	-0.156	-0.591	0.154	1.175	-0.535	0.714	0.694	0.431	-0.512	0.711	0.009	-0.192	-0.98	0.756	-0.165	0.908	0.352	0.03	-0.573	0.024	0.825	-0.441	-0.759	0.135	-0.313	0.165	0.147	0.239	-0.028	0.025	-0.566	-0.245	0.159	0.204	-0.238	-0.33	0.82	-0.119	-0.83	0.583	0.154	0.424	-0.5	-0.552	0.336	-0.548	0.052	-0.426	0.672	0.311	-0.057	0.062	-0.075	-0.3	-0.288	0.46	-0.087	0.984	0.454	0.164	1.066	0.623	-0.24	0.711	0.195	0.482	0.631	0.064	-0.063	0.215	-0.336	0.263	0.582	-0.314	0.498	-0.102	-0.023	0.074	0.146	-0.065	0.409	0.819	0.265	0.102	-0.349
POLR3K	PPI	1	1.026	-0.193	-0.128	0.055	-0.144	-0.117	0.058	0.055	-0.15	-0.268	0.158	0.15	0.112	0.007	0.049	0.166	0.164	0.089	0.412	0.004	0.127	-0.357	-0.407	0.612	-0.323	-0.2	0.093	0.235	0.077	0.152	-0.128	0.264	0.056	-0.122	0.238	0.269	-0.249	0.06	0.254	0.14	0.144	-0.091	0.081	0.158	-0.249	0.055	-0.016	-0.12	0.023	0.043	0.022	-0.071	0.046	-0.249	0.07	-0.179	-0.077	0.113	-0.019	-0.233	-0.167	-0.113	0.396	0.097	-0.13	-0.066	-0.149	-0.067	0.046	-0.263	0.211	0.067	-0.1	-0.064	0.06	-0.2	0.302	0.069	0.012	-0.119	-0.063	-0.093	-0.212	0.023	-0.011	-0.173	-0.199	-0.158	-0.111	0.092	-0.202	-0.004	-0.157	-0.107	0.233	0.249	0.108	-0.14	-0.099	0.254	-0.014	-0.129	-0.067	0.072	0.307	0.013	0.172	-0.386	0.126	-0.024	-0.131	0.215	-0.222	-0.111	0.262	0.094	0.14	0.242	-0.005	-0.042	-0.002	-0.008	-0.209	-0.247	-0.059	-0.004	0.031	-0.009	-0.118	0.111	0.044	-0.01	-0.08	-0.131	-0.171	0.021	0.095	0.27	-0.026	0.189	-0.108	-0.157	-0.135	-0.094	-0.091	-0.008	0.022	-0.055	0.066	-0.053	-0.218	-0.03	-0.139	-0.041	-0.069	-0.034	0.137	0.151	0.251	-0.015	-0.086	-0.12	0.064	-0.117	-0.002	-0.151	-0.199	0.061	-0.034	0.175	-0.03	-0.135	-0.036	-0.091	-0.006	0.061	0.152	0.087	0.151	0.196	0	0.188	-0.078	0.082	0.143	-0.112	0.202	-0.123	0.25	-0.038	0.291	0.114	0.047	0.021	0.095	-0.044	0.021	0.064	0.074	-0.274	0.073	0.034	-0.047	-0.077	0.017	-0.086	0.181	0.145	0.055	0.235	0.275	-0.072	-0.242	0.397	-0.084	-0.062	-0.018	-0.068	0.145	0.149	-0.046	0.144	-0.081	-0.035	-0.067	0.028	0.215	0.226	0.192	0.038	-0.146	0.06	0.09	0.125	0.069	-0.063	-0.051	-0.115	-0.033	-0.1	-0.091	-0.031	-0.064	-0.313	0.068	0.175	0.263	-0.026	0.416	-0.155	-0.138	0	0.022	-0.247	-0.078	-0.012
ATP7B	PPI	1	20.734	-1.518	-3.209	-0.66	-0.053	-2.125	1.038	3.005	2.741	-4.645	1.302	-0.025	1.848	0.545	0.092	-0.604	0.032	0.161	-0.771	1.573	0.842	-1.448	1.021	2.159	1.176	2.147	-1.356	-0.317	0.677	-5.02	1.075	0.069	-1.127	0.269	-1.046	0.476	0.247	-1.113	0.281	-0.701	1.357	-1.652	-2.362	-2.258	-1.597	-0.756	-1.193	0.261	0.15	0.285	0.184	0.657	-0.294	-0.335	-2.694	0.48	-0.644	-1.019	0.817	1.815	-0.608	-0.844	1.038	3.225	0.101	-3.26	-1.354	-0.113	0.034	-0.869	-0.945	-0.102	0.403	-0.393	2.764	0.461	0.219	1.2	0.431	-0.955	-1.601	-0.082	1.695	-1.969	-3.469	0.408	0.887	-0.103	-1.107	0.176	-0.347	1.622	1.316	-0.633	-3.082	2.266	0.647	-1.538	-2.234	0.104	2.235	0.608	-0.932	1.352	-0.939	0.851	0.266	-0.988	-0.459	0.467	-0.169	-1.128	-0.208	2.332	-0.327	-0.744	-0.788	-1.876	1.41	-1.01	1.634	2.465	-1.673	0.326	1.434	1.774	2.23	-0.965	1.577	1.328	-1.231	-0.358	-1.391	-1.659	0.148	-0.645	0.17	-0.73	-1.16	0.078	0.715	1.188	2.213	-2.271	1.034	-1.158	0.003	3.085	-0.066	1.392	2.565	-0.066	-0.753	0.676	0.432	0.227	-0.728	-1.339	1.218	-2.262	-0.652	-0.69	1.352	-1.54	-0.267	-0.85	-0.079	-1.516	1.218	2.873	1.386	3.322	0.013	1.144	0.619	-2.093	-1.098	0.107	3.094	0.217	0.506	0.848	-0.737	-2.019	2.508	1.806	0.016	0.7	0.563	1.876	0.06	-0.417	-0.508	0.182	3.594	1.609	-0.171	-0.375	0.252	1.023	-0.205	0.88	0.04	0.857	1.888	0.521	-2.014	-1.789	1.673	0.093	0.658	0.151	1.122	1.821	-0.065	0.942	1.108	-0.823	0.485	-0.085	-0.284	2.706	1.209	-1.225	-2.37	0.935	0.481	-1.316	-2.415	3.913	-0.67	1.806	0.294	0.693	0.202	-0.285	0.682	0.429	-0.012	-0.198	1.285	-1.318	-1.719	0.881	0.063	-1.306	0.693	-1.3	-0.405	-0.292	-1.088	-0.382	-0.171	1.135	2.024	0.307
TTLL12	PPI	1	8.319	-1.827	-1.223	-1.211	-0.424	-1.511	0.405	0.352	-0.909	-0.559	-0.306	0.07	0.912	0.813	0.289	0.676	-1.248	0.529	-1.099	-0.284	0.031	0.476	0.18	-0.199	1.308	-0.067	0.36	0.247	-0.713	-0.588	-0.366	0.893	0.386	-0.161	0.467	-0.034	-0.118	1.004	-0.74	-0.471	-0.174	0.059	0.83	0.562	-0.385	0.12	-0.135	-0.111	-0.888	-0.65	-0.09	0.083	-0.377	0.754	0.632	-0.791	-0.165	-0.346	-0.093	0.085	0.518	-0.482	-0.835	0.561	0.794	-1.029	-0.602	0.064	-0.575	0.188	-0.278	-0.735	0.525	0.357	-0.272	-0.305	0.435	0.277	-0.254	0.606	-0.366	0.831	-0.635	0.631	-0.768	0.155	0.164	-0.985	0.605	-0.722	-0.498	-0.019	-0.18	-0.488	0.727	0.115	0.495	0.145	0.32	0.771	-0.526	-1.116	0.52	0.305	-0.183	0.461	-0.299	-0.232	-0.747	-0.699	-0.035	-0.209	0.129	-0.22	-0.826	-0.077	-0.887	0.898	0.314	0.404	-0.423	0.21	-0.744	-0.958	-0.392	-0.003	-0.026	0.99	-0.37	0.083	-0.37	-0.77	0.33	-0.525	0.257	0.087	-0.025	0.64	-0.833	-0.573	-0.245	0.488	0.451	0.008	0.679	-0.037	0.041	-0.291	0.382	-0.24	0.043	0.822	-0.122	-0.615	-0.218	-0.303	0.534	-1.16	0.176	-0.171	-0.57	0.08	0.47	-0.163	-1.027	-0.032	-0.754	-0.623	-0.933	-1.253	-0.393	0.138	0.236	-0.162	-0.442	0.104	-0.616	-0.06	0.579	0.345	0.309	0.261	0.876	0.399	0.247	0.416	0.339	-1.438	-0.124	-0.502	0.26	0.447	-0.015	-0.08	-0.058	-0.76	-0.491	0.42	-0.305	-0.068	0.491	-0.106	-0.571	0.381	-0.468	0.316	-0.129	0.222	0.426	0.162	0.37	-0.407	-0.522	0.353	0.29	-1.551	0.409	0.637	0.008	-0.585	-0.43	-0.199	0.314	0.173	0.737	0.042	0.272	0.045	0.718	-0.886	0.515	0.049	0.135	0.49	0.504	-0.102	0.339	0.438	0.716	-0.93	0.982	-0.483	0.76	-0.456	0.198	-0.536	0.306	0.138	-0.074	0.311	-0.079	-1.316	-0.12	0.227	0.051	-0.375
RRN3	PPI	1	8.84	-1.432	-2.122	-0.328	0.194	-0.922	0.677	0.64	1.271	-0.904	0.8	0.02	-0.089	-0.92	0.371	1.198	1.082	-0.074	-0.458	0.322	-0.129	-1.1	0.928	0.355	-0.314	-0.214	0.253	-0.089	-1.55	0.762	-1.301	0.529	-0.144	0.36	0.634	-0.424	0.221	0.636	-1.068	0.022	-1.358	1.39	0.57	-0.055	-0.328	-0.622	-0.979	0.211	1.265	-0.843	0.341	-0.973	-0.169	0.795	-0.02	0.023	0.943	0.86	-0.378	-0.159	0.527	-0.684	-0.123	-0.274	0.409	0.59	-1.204	0.293	0.171	-1.071	-0.843	0.216	-0.635	0.81	0.184	0.574	-0.156	0.962	0.074	0.081	-0.552	-0.84	-0.392	-0.026	-0.113	-0.171	-0.801	-0.669	-0.235	-0.575	-0.701	0.086	0.063	-0.144	0.189	0.196	-0.317	0.091	-0.587	-0.033	0.602	0.264	-0.244	-0.265	-0.327	0.073	0.781	0.329	0.518	-0.305	0.414	0.244	-0.03	0.998	-0.543	0.161	0.747	0.152	-0.037	0.272	-0.872	-0.388	0.661	-1.392	-0.456	0.828	-0.014	0.426	0.219	-0.471	-0.239	0.381	0.276	0.139	-0.094	1.164	0.571	-0.075	0.552	-0.478	-0.442	-0.282	0.36	0.062	-0.794	-0.553	0.71	-0.198	0.291	0.688	0.73	-0.009	-0.444	0.435	-0.081	0.089	0.313	0.007	-0.878	0.107	-0.401	-0.301	0.279	0.812	-0.349	0.775	1.142	-0.861	-0.471	0.276	0.011	-0.477	-0.275	-0.172	0.096	0.047	0.74	-0.523	0.359	-0.179	0.678	-0.352	-0.567	-0.645	-0.518	0.765	-0.294	0.594	1.01	0.546	-0.02	0.537	0.379	-0.326	-1.072	1.104	-0.238	-0.427	-0.31	0.587	-0.71	0.222	0.128	0.398	-0.291	-0.039	-0.763	0.778	-1.138	-0.681	-0.238	-0.026	-0.843	-0.434	0.117	0.015	0.739	-0.074	0.68	-0.21	-0.731	0.437	-0.182	0.287	0.479	0.251	-0.869	0.343	-0.105	0.243	-1.034	0.455	-0.257	0.202	0.316	-0.053	-0.734	0.321	-0.115	0.367	0.552	-0.103	-0.655	-0.348	-0.363	0.058	-0.334	-0.609	-0.338	-0.862	0.011	0.928	-0.93	0.198	0.15	0.69
RPL22L1	PPI	1	1.434	-0.567	-0.402	0.297	-0.162	-0.163	-0.009	-0.284	0.293	0.046	0.195	-0.043	-0.061	-0.595	0.485	0.408	0.117	0.21	0.104	-0.042	0.457	-0.13	0.096	0.019	0.366	0.115	-0.361	-0.105	-0.192	0.273	-0.252	-0.07	0.302	0.266	0.186	-0.051	-0.043	0.181	-0.212	-0.106	-0.002	-0.013	-0.226	0.421	0.336	0.025	0.072	0.226	-0.268	0.221	-0.004	-0.088	-0.082	-0.105	-0.02	-0.165	0.47	0.43	-0.261	0.141	-0.484	0.189	-0.083	0.08	-0.193	0.283	0.289	-0.227	0.286	-0.159	0.213	0.023	-0.119	0.046	0.129	-0.044	-0.121	0.076	-0.212	-0.184	0.269	0.143	-0.019	-0.209	0.084	-0.201	-0.066	0.03	0.016	-0.102	-0.183	-0.045	0.002	0.037	-0.118	-0.021	-0.2	0.232	0.263	-0.004	0.2	-0.068	0.006	-0.076	0.049	-0.147	-0.061	-0.075	0.109	-0.237	0.106	-0.009	0.271	-0.172	-0.014	-0.248	-0.054	-0.232	-0.016	-0.066	-0.092	0.099	0.14	-0.228	0.285	-0.173	0.243	-0.032	-0.029	-0.312	-0.064	-0.195	-0.128	-0.319	-0.273	0.249	0.07	-0.204	-0.066	-0.057	0.058	0.098	-0.171	-0.035	0.158	0.02	0.072	-0.044	-0.227	-0.059	-0.006	0.175	0.289	-0.175	-0.364	-0.176	-0.22	0.015	-0.075	0.248	-0.15	0.095	0	0.087	0.012	0.082	0.169	0.093	-0.281	-0.224	0.15	-0.043	0.041	0.067	0.177	-0.001	-0.024	0.031	0.008	0.142	-0.051	-0.014	0.145	0.188	-0.041	0.192	-0.118	0.304	0.306	-0.028	0.051	0.168	0.174	-0.2	-0.206	0.269	0.474	-0.195	0.183	0.044	-0.176	-0.005	0.044	0.236	-0.014	-0.086	-0.264	0.048	0.023	-0.144	-0.085	-0.242	-0.304	-0.03	0.251	0.062	0.033	0.018	-0.166	-0.215	-0.329	0.236	-0.245	0.278	-0.004	-0.053	-0.053	-0.079	-0.017	0.368	0.105	-0.108	0.255	0.059	-0.522	0.154	-0.395	0.373	0.281	0.34	0.077	-0.484	-0.094	0.199	0.291	0.064	-0.041	-0.069	-0.003	-0.449	0.094	0.073	-0.287	0.262	0.003	0.16
PROKR2	PPI	1	4.08	-0.537	-1.028	0.136	-0.018	-0.775	-0.172	0.668	1.103	-1.532	0.784	-0.337	-0.062	-0.816	0.48	0.92	-0.13	0.111	-0.228	0.143	-0.79	-0.586	0.244	1.045	0.628	0.521	-0.545	-0.112	-0.394	-0.338	0.56	0.108	-0.442	-0.833	0.031	-0.306	0.85	0.16	0.181	-0.136	0.333	-0.318	0.016	0.076	-0.432	0.077	-0.162	0.043	-0.344	0.342	0.233	-0.113	-0.768	-0.016	-0.146	-0.341	-0.027	0.171	-0.296	0.207	0.116	-0.449	-0.193	-0.408	0.146	-0.507	0.483	0.006	0.465	-0.4	-0.519	-0.186	0.41	0.751	0.048	0.303	-0.204	0.936	-0.624	0.03	0.326	0.078	0.39	0.036	0.203	0.311	0.354	0.617	0.163	-0.01	-0.388	-0.356	0.056	-1.156	0.252	0.093	0.196	-0.454	0.258	0.583	0.062	0.377	-0.376	0.09	-0.113	-0.194	0.498	0.114	-0.067	-0.126	0.01	-0.294	-0.481	0.514	-0.045	-0.076	-0.356	0.545	0.327	0.879	0.835	-0.497	0.259	0.076	-0.01	-0.491	0.182	-0.14	-0.176	0.023	0.173	-0.025	0.09	-0.688	0.211	0.535	-0.337	-0.537	-0.084	-0.106	-0.514	0.483	-0.121	0.245	0.239	0.002	-0.073	0.107	-0.378	0.016	0.05	-0.049	-0.556	-0.434	0.151	-0.735	0.033	-0.241	-0.03	-0.085	-0.128	-0.187	-0.449	0.456	-0.015	-0.391	-0.075	-0.433	-0.295	0.19	0.02	0.067	0.003	-0.078	-0.41	0.175	-0.084	0.138	-0.398	0.12	-0.448	-0.173	-0.002	0.256	-0.3	0.48	0.031	0.107	0.028	-0.294	0.064	0.105	0.713	-0.605	-0.817	-0.045	-0.032	-0.474	0.119	-0.22	-0.063	-0.023	-0.222	0.553	-0.271	-0.534	0.744	-0.427	-0.15	-0.091	0.195	-0.336	-0.141	-0.174	0.248	0.049	0.111	0.251	-0.335	0.428	0.298	0.007	-0.351	0.603	0.298	0.216	-0.295	-0.637	0.323	0.404	0.213	-0.096	0.009	0.014	0.236	0.288	0.706	0.419	0.447	-0.358	-0.643	-0.329	-0.138	-0.075	-0.119	0.519	0.726	0.058	-0.314	-0.13	-0.199	0.106	0.298	-0.178	0.236	-0.388
KCNC3	PPI	1	12.057	-1.902	3.181	-6.271	1.437	0.932	-2.766	6.129	-9.568	-0.959	0.08	0.198	-0.13	-3.333	-1.637	1.731	-0.792	-1.797	3.744	-6.041	-0.865	-0.932	0.186	3.408	2.347	-0.99	0.255	0.152	0.675	0.17	-0.05	-0.093	-2.505	-1.606	1.577	0.432	-0.204	-0.121	1.336	0.948	-0.091	0.005	-1.576	-0.723	0.426	0.334	-0.399	0.465	0.128	-0.371	-1.033	-1.317	-0.194	0.409	0.59	-2.261	-0.221	0.253	0.052	-2.05	-1.221	0.334	-0.239	1.039	-0.643	-0.862	-1.276	0.143	0.2	1.149	2.14	-1.073	1.167	-0.416	0.02	-0.645	0.305	0.63	0.566	0.092	-0.356	0.017	0.469	-0.165	-0.535	0.187	-0.676	-0.235	0.033	-0.662	-0.35	-0.431	-0.515	-0.759	0.759	1.511	0.785	0.494	-0.433	-1.109	0.484	-0.841	0.603	-1.955	0.643	-1.777	-0.035	-0.777	-0.135	-0.451	0.935	1.144	0.444	-1.438	-0.549	-0.003	-0.151	2.003	-1.148	0.415	0.944	0.025	0.35	-1.176	-1.756	0.313	1.017	2.076	-1.155	-0.589	-0.076	0.819	-0.155	-0.505	-0.008	-0.813	0.045	0.9	0.991	-0.115	0.499	-0.207	0.608	0.734	-1.027	-0.028	0.098	0.255	0.694	0.177	-0.269	-0.57	0.21	-0.161	1.384	-0.38	0.391	0.779	-0.841	0.019	0.007	1.73	-0.346	-1.056	0.241	0.169	-0.443	0.32	0.041	2.027	0.622	1.679	-0.383	0.23	-1.616	-1.218	0.742	-0.409	-0.223	-1.234	-0.598	-0.148	0.624	0.196	-0.323	-0.811	-0.046	-0.14	0.039	0.462	-0.631	0.2	0.567	1.115	0.282	-0.428	-0.471	-1.145	-0.397	0.572	0.045	-0.143	-0.751	-1.068	0.78	-0.692	0.522	0.418	0.465	-0.236	-0.563	-0.202	1.682	0.458	-0.395	0.704	0.951	0.152	0.258	-1.279	0.856	-0.229	-0.228	1.233	-1.06	-0.583	0.066	0.187	-0.518	0.504	0.544	0.404	0.899	0.502	-0.059	-0.97	0.585	0.227	0.448	0.263	-0.066	-0.194	-0.457	0.064	0.406	-0.382	-1.27	-0.096	-0.436	0.191	0.526	0.461	-0.314	-0.212	-0.845	0.097
DHX30	target	1	18.825	-4.391	-4.842	-1.942	0.729	-1.611	-0.091	-0.179	-1.596	-1.374	0.57	-0.628	1.217	2.876	2.165	1.301	-1.486	-1.343	-1.578	-0.209	-3.08	-1.02	-0.531	1.47	-1.442	-2.122	0.896	-0.664	0.232	-1.286	-0.649	0.96	0.841	-0.746	1.007	-1.489	0.664	0.921	-1.206	1.411	-2.37	2.118	0.157	2.491	1.55	1.025	0.952	-0.01	-1.556	0.574	0.219	0.658	-1.021	0.881	-0.232	0.327	-0.609	-1.319	1.149	1.218	2.064	0.419	-0.299	-0.158	-0.04	0.431	0.077	-0.982	-0.903	1.399	0.172	0.25	0.43	-1.089	-1.98	0.338	0.274	0.427	0.778	-1.13	0.219	0.323	0.012	0.875	-0.265	0.598	0.687	0.889	-1.901	-0.277	0.871	1.432	0.839	1.33	-1.435	0.882	-0.228	1.462	0.377	0.641	0.499	-0.207	0.531	0.649	-0.262	-0.129	0.993	0.259	-0.761	0.078	1.132	-0.431	-0.697	0.148	-0.01	-1.441	0.951	1.655	-0.944	-0.849	-1.665	0.944	-0.401	-1.768	0.013	-0.868	-1.146	0.171	-1.182	-0.276	0.415	0.562	-1.073	0.566	0.307	-0.541	-1.954	1.44	-1.115	-0.172	-0.002	-0.209	-0.149	1.078	-0.377	1.172	-0.343	-1.299	-0.064	0.702	0.015	0.197	-0.749	-0.165	-0.583	-0.099	-2.151	-1.054	-0.105	-0.149	0.521	0.079	-1.735	-1.221	-0.085	0.047	-0.077	0.528	0.671	0.072	0.389	-0.508	0.397	0.796	-0.35	-0.916	0.626	0.161	-0.66	0.758	-0.427	-0.009	-1.095	0.726	-1.076	0.4	0.444	-0.057	-0.094	0.357	3.152	0.084	1.188	-0.743	-0.711	1.005	-0.522	-2.196	-0.244	1.108	0.873	-1.029	-0.121	-0.15	-0.239	-1.327	-0.754	0.138	-0.013	0.931	1.137	0.763	0.579	-0.497	0.922	-1.331	2.005	-0.826	-1.452	1.9	1.051	0.439	0.856	-0.485	0.889	0.185	0.57	-0.433	1.187	-0.692	0.977	-0.859	1.301	-0.093	-1.208	1.314	0.803	1.231	-1.047	0.449	-0.083	-0.598	0.584	2.658	-0.975	-0.487	0.676	-0.812	0.463	0.081	1.822	1.262	-0.398	0.021	0.56	-0.042
IL15	PPI	1	2.216	-0.707	-0.672	0.114	0.032	-0.524	0.095	-0.388	0.956	-0.183	0.126	-0.054	-0.199	-0.539	-0.178	-0.027	0.123	-0.162	-0.012	-0.12	0.024	0.144	0.205	-0.105	-0.354	0.084	0.366	0.332	0.532	0.153	0.208	-0.068	-0.575	-0.024	0.081	0.434	-0.044	0.468	0.288	-0.451	0.061	0.28	-0.096	0.011	-0.057	0	0.15	0.444	0.143	0.165	-0.016	-0.416	0.207	0.109	-0.004	-0.404	0.203	0.322	0.602	-0.335	-0.21	-0.114	0.18	0.103	0.007	0.168	-0.108	0.116	-0.299	0.34	-0.038	-0.085	0.299	0.166	0.076	0.19	-0.05	-0.526	-0.132	0.28	-0.228	0.126	0.479	-0.21	0.183	0.245	0.19	-0.141	-0.102	-0.15	0.069	-0.293	-0.075	-0.048	-0.097	-0.109	-0.714	-0.406	0.037	0.375	0.417	-0.31	0.243	-0.353	0.066	-0.007	-0.013	0.163	0.037	0.068	0.354	0.142	-0.288	0.068	-0.507	0.25	-0.029	0.119	-0.107	0.154	0.143	-0.098	0.009	-0.245	0.325	0.031	-0.048	0.205	0.16	0.03	0.167	0.597	-0.294	-0.372	0.33	-0.317	-0.097	0.222	0.534	0.128	0.272	0.338	-0.324	-0.143	0.019	-0.175	-0.121	0.13	-0.151	-0.211	-0.151	-0.402	0.013	0.063	-0.213	0.08	-0.283	-0.248	0.342	-0.306	-0.03	0.26	0.32	-0.368	0.096	0.132	-0.059	-0.15	0.002	-0.014	-0.006	0.284	0.144	0.087	0.099	-0.463	0.072	0.295	-0.109	0.341	0.11	-0.181	-0.24	-0.126	-0.134	-0.099	-0.077	-0.137	-0.088	0.288	0.416	-0.125	0.063	-0.239	-0.384	0.113	0.039	-0.119	-0.025	-0.496	0.355	0.12	0.162	-0.05	0.157	-0.132	0.167	-0.271	0.276	0.052	-0.105	-0.003	0.054	0.027	-0.118	-0.246	0	0.274	0.067	-0.369	-0.205	-0.038	0.025	0.057	-0.202	0.005	-0.03	-0.158	-0.056	-0.014	-0.466	-0.046	-0.201	0.173	0.028	-0.187	0.24	0.012	-0.129	-0.155	-0.071	-0.236	-0.079	-0.15	0.185	-0.16	0.323	0.371	0.227	0.075	-0.096	-0.061	0.087	0.323	-0.154	0.028
GAL	PPI	1	2.332	-0.264	-0.925	-0.909	0.216	-0.476	-0.182	0.631	-0.372	-0.685	0.318	0.144	0.572	0.302	0.305	-0.553	-0.129	-0.393	0.275	-0.167	-0.28	-1.646	-0.657	0.644	-1.322	-0.332	0.114	-0.233	0.392	1.025	0.32	-0.911	-0.064	0.234	-0.139	0.551	0.111	-0.03	0.107	-0.19	-0.059	-0.138	0.245	-0.122	0.386	0.147	-0.048	0.3	0.089	0.397	-0.148	-0.116	0.27	0.358	0.125	-0.233	-0.141	0.697	-0.144	-0.172	-0.261	0.494	-0.042	-0.616	0.488	0.337	0.636	-0.269	0.254	0.087	-0.215	0.366	0.209	0.208	-0.113	0.286	-0.287	-0.112	0.35	0.184	-0.406	0.267	-0.123	0.183	0.296	-0.351	0.503	0.254	0.15	0.08	-0.146	0.036	0.064	0.177	0.069	-0.112	-0.107	-0.231	0.648	0.526	-0.439	0.53	0.224	-0.394	-0.023	-0.462	0.201	-0.165	-0.057	0.039	-0.473	0.115	0	0.072	-0.141	0.114	0.166	-0.013	0.094	-0.009	0.012	-0.38	0.116	-0.344	0.353	0.064	0.253	0.076	0.387	0.492	0.47	-0.122	-0.306	0.321	-0.291	0.298	-0.288	-0.208	0.061	0.225	-0.235	0.499	-0.065	-0.042	0.641	0.138	-0.094	0.315	-0.068	0.264	0.077	0.245	0.438	-0.137	0.207	-0.046	-0.372	0.746	0.046	-0.04	-0.17	-0.115	-0.453	-0.306	-0.452	0.098	-0.341	-0.144	0.05	-0.115	-0.338	-0.151	0.022	0.16	-0.04	0.205	-0.671	0.168	-0.103	-0.153	-0.019	0.055	-0.429	0.27	0.395	0	0.038	-0.34	-0.076	-0.117	-0.169	0.197	0.05	-0.01	-0.322	0.339	0.299	-0.453	0.052	-0.09	-0.008	-0.047	-0.307	-0.198	0.333	-0.388	0.277	-0.527	0.368	-0.709	0.046	0.002	0.438	0.326	0.014	-0.045	0.101	-0.115	-0.351	-0.026	-0.5	0.073	-0.03	0.296	0.194	-0.024	0.084	-0.153	0.337	0.212	-0.227	0.091	-0.106	-0.221	-0.224	-0.025	-0.37	0.068	0.053	0.291	-0.382	-0.172	0.05	0.613	0.2	-0.074	0.283	0.017	0.308	0.001	0.226	-0.067	-0.178	-0.326	-0.293	0.219
CEP89	PPI	1	13.297	-3.66	-4.932	-0.654	-0.859	-2.127	0.515	-4.084	-0.913	2.668	-2.21	0.283	-1.733	-0.537	-0.782	-2.013	2.422	-0.566	-0.702	-2.013	-0.311	0.033	-0.84	-0.215	-0.813	-0.873	1.531	-0.195	0.778	1.151	0.99	-0.532	-0.942	0.741	-0.425	0.438	-0.863	0.663	0.814	-0.024	-0.714	-0.893	0.918	1.204	0.298	0.238	-0.87	-0.63	0.191	0.618	-1.354	1.322	-1.566	-1.378	0.362	0.035	-0.219	-0.287	0.562	0.624	0.805	0.465	0.682	-1.644	1.036	0.161	-0.322	0.431	-0.007	-0.771	-0.223	-0.698	1.092	-0.338	0.367	0.444	0.281	-0.337	0.152	0.696	-1.566	-0.265	0.606	-0.614	0.291	-0.562	-0.548	0.613	-0.324	-0.784	0.464	0.064	-0.586	-0.526	0.187	0.768	-0.789	-0.093	-0.555	0.339	-0.371	0.397	-0.169	0.44	-1.095	1.007	-0.284	0.231	0.709	0.834	-0.196	-0.544	0.241	-0.175	0.434	0.376	0.513	-0.962	0.251	-1.901	-0.208	0.976	-0.244	-1.484	-0.591	0.507	0.345	0.537	1.08	0.891	-0.122	-0.84	-0.585	0.268	-0.374	-0.342	1.02	0.02	0.915	0.503	-0.504	-0.733	0.419	0.193	0.152	-0.405	0.01	-0.469	-0.027	0.585	0.464	-0.393	0.787	-0.22	0.633	-0.494	-0.08	-0.122	-0.197	0.773	-1.107	0.093	-0.372	1.095	-0.81	0.202	-0.035	-1.334	0.16	0.8	-0.525	0.757	-0.691	-2.293	0.081	0.317	-0.912	0.698	1.053	0.106	-0.656	-0.27	-0.172	-0.243	0.633	0.668	-0.316	0.049	-0.896	0.371	-0.981	0.404	0.123	0.103	-0.204	-0.209	-0.296	0.49	2.047	0.44	-0.718	0.605	-1.052	0.507	1.061	1.446	0.329	-0.269	-0.152	1.058	-0.157	-1.029	-0.671	0.032	-0.205	0.292	-0.391	-0.07	0.93	-0.004	1.104	0.424	-0.118	-0.86	-0.237	0.119	-1.073	1.216	-0.109	0.468	0.385	0.385	0.87	-0.952	0.409	-0.944	0.406	0.877	-0.201	0.309	0.122	0.753	-1.019	0.032	0.179	-0.757	-0.535	-0.315	-0.11	-0.129	0.757	-0.734	0.284	-0.364	-0.114	0.401
HIST1H3G	PPI	1	1.801	-0.205	-0.359	-0.054	0.308	-0.274	0.03	-0.303	-0.156	-0.415	0.044	-0.021	-0.105	0.356	-0.16	-0.07	0.398	-0.075	-0.085	-0.028	0.033	-0.103	-0.175	0.289	0.413	-0.023	-0.563	-0.234	-0.464	-0.366	-0.059	0.085	0.343	-0.316	-0.436	-0.616	-0.252	-0.162	-0.113	0.082	-0.419	-0.052	0.388	0.33	0.003	0.035	-0.216	-0.203	0.414	0.497	0.14	-0.178	0.166	-0.319	-0.413	0.136	-0.515	-0.137	0.659	-0.569	-0.11	0.211	-0.103	-0.186	-0.309	-0.153	0.427	-0.068	0.153	-0.1	-0.139	0.155	-0.351	-0.328	-0.115	-0.003	0.281	0.66	0.13	-0.033	0.095	0.775	0.185	-0.097	-0.032	0.6	0.331	0.568	0.192	0.288	-0.191	0.524	-0.538	-0.574	-0.135	-0.427	-0.135	-0.446	-0.051	-0.073	-0.142	-0.122	-0.256	-0.293	-0.109	0.301	-0.262	0.236	-0.04	0.232	-0.054	-0.558	-0.318	0.692	-0.293	0.192	0.567	0.406	-0.064	-0.203	-0.047	-0.371	-0.234	0.621	0.098	-0.15	0.06	-0.449	0.099	-0.341	-0.058	-0.988	-0.123	0.354	0.409	-0.121	-0.051	0.162	-0.661	-0.934	0.072	-0.464	0.192	-0.461	-0.068	-0.112	-0.66	0.151	0.524	0.74	-0.035	-0.747	-0.4	0.188	-0.097	0.173	0.438	0.083	-0.305	0.197	-0.822	-0.017	-0.001	-0.308	0.931	-0.307	0.112	0.134	-0.863	-0.077	0.027	-0.759	-0.997	-0.235	0.386	0.112	-0.081	0.327	-0.838	-0.451	-0.361	0.098	0.04	-0.003	0.378	-0.145	0.276	0.256	-0.095	-0.53	0.207	0.374	0.544	0.696	-0.191	-0.24	-0.203	0.658	-0.701	-0.012	-0.525	-0.468	-1.165	0.763	-0.476	-0.045	-1.408	-0.973	-0.102	0.076	-0.021	-0.245	0.445	-0.715	0.173	-0.353	-0.572	-0.034	0.459	-0.754	0.014	0.721	0.255	0.448	-0.906	0.746	0.173	0.377	-0.675	-0.357	0.605	-0.656	-0.5	0.095	-0.101	-0.474	-0.024	-0.787	0.939	0.978	0.094	0.321	0.052	0.117	-0.268	-0.459	0.003	-0.593	-0.562	0.391	0.024	-0.912	0.122	-0.261	-0.18	-0.49
YEATS2	PPI	1	23.367	4.172	-0.689	-1.054	0.651	4.787	0.783	4.715	-1.082	-0.192	-0.695	-0.426	-0.661	-2.027	-1.053	2.434	1.881	-0.896	13.915	0.53	-2.356	2.067	1.394	-4.855	1.544	3.437	-1.141	-1.422	1.173	-0.572	0.265	-0.003	-1.697	2.509	-3.705	-2.553	-0.539	-1.267	-0.858	-1.813	-0.983	-1.692	-0.533	-3.642	-1.592	-0.988	-2.76	-0.65	0.428	1.584	0.968	-0.238	-0.524	0.031	-0.243	1.562	-1.217	1.309	2.4	-0.103	0.684	-3.317	-2.475	2.012	-0.738	-0.326	-0.234	-1.324	1.657	-0.127	-0.014	-0.978	-1.061	-0.399	2.316	-0.848	-0.034	1.908	-0.671	-2.121	0.094	1.986	-1.775	-0.073	0.368	1.45	0.699	-0.722	-0.3	-1.238	0.392	1.837	0.807	0.533	-1.297	-1.127	0.379	-0.658	-0.489	-2.259	-0.364	-0.268	-1.283	-0.56	-0.831	-0.766	1.14	0.241	-0.129	-1.726	-0.048	-2.169	0.964	0.628	-0.377	0.054	-0.306	-1.703	-2.189	-0.822	-0.486	-0.556	0.665	-0.756	0.58	0.503	0.003	0.197	0.601	1.226	-1.135	1.36	-2.26	1.305	-1.683	-1.504	-0.916	1.132	-1.088	-1.125	-0.736	-0.862	0.019	1.318	0.363	-1.225	0.587	0.289	-0.454	0.594	1.129	-1.69	-0.232	-0.171	0.517	-1.424	1.33	-0.694	0.465	-3.388	-0.998	-0.505	-1.774	0.194	0.275	-2.896	0.443	0.986	1.552	1.778	-0.124	-0.175	-1.766	-0.296	-0.602	0.76	-0.369	0.607	1.698	0.496	1.724	-0.621	0.076	-1.077	-0.785	-0.31	-0.429	0.813	0.269	-0.162	0.963	0.883	1.073	-0.919	1.095	0.997	0.546	-1.658	-0.858	0.479	-0.073	-0.114	2.05	0.973	-0.403	-0.885	-0.616	2.091	-0.772	0.021	0.086	-0.457	0.096	0.017	0.915	-1.917	-2.83	-1.354	-1.167	-1.143	-2.09	-1.84	-0.107	-1.583	0.903	0.418	-1.359	-0.671	-1.8	-2.748	-1.013	-1.871	-0.067	-0.904	1.915	-0.011	-1.547	1.405	1.462	1.331	-0.365	-1.124	-0.198	0.524	1.935	-0.784	-1.603	-0.17	0.055	-0.247	0.737	-0.674	-2.136	-1.305	-0.296	-0.348
SMS	PPI	1	4.714	-1.362	-0.847	0.112	0.048	-0.572	0.936	-0.176	0.555	-1.148	0.411	-0.075	0.111	-0.809	0.25	0.857	0.055	-0.079	1.191	-0.167	-0.08	0.016	-0.005	0.654	0.218	-0.205	-0.031	-0.145	-0.051	0.563	-0.739	0.506	0.238	0.112	0.962	-0.372	-0.545	0.209	-0.298	0.575	-0.118	0.016	-0.359	-0.224	-0.514	-0.312	-0.1	-0.384	-0.04	-0.6	0.019	0.213	-0.067	0.411	-0.434	-0.131	-0.291	-0.408	-0.472	0.393	0.249	0.84	0.198	0.151	0.296	0.254	-0.013	0.635	0.79	-0.17	0.573	0.177	-0.026	-0.382	-0.058	-0.03	0.073	-0.553	-0.562	-0.776	0.176	0.214	0.292	-0.451	-0.509	-0.225	0.347	0.192	0.33	-0.482	0.196	0.599	1.113	0.152	0.625	0.691	0.054	-0.455	0.176	-0.346	0.184	0.121	0.546	0.124	0.259	-0.398	-0.488	0.035	-0.104	0.177	-0.598	0.267	0.153	-0.537	0.026	-0.386	-0.207	0.184	-0.521	-0.3	0.029	-0.351	-0.308	0.46	-0.054	0.19	-0.031	0.292	0.535	0.02	0.587	-0.551	-0.201	-0.069	-0.25	-0.406	0.399	-0.054	-0.286	0.241	0.31	0.127	0.602	0.056	-0.207	-0.002	-0.165	0.386	0.403	-0.014	-0.544	0.129	-1.047	0.291	0.152	-0.158	0.096	0.103	1.139	-0.359	-0.109	-0.008	-0.342	0.079	-0.239	0.051	0.56	0.303	0.18	-0.143	-0.172	-0.561	-0.371	0.004	0.064	-0.138	0.415	-0.171	-0.368	-0.201	-0.293	-0.575	0.193	0.012	0.09	0.109	-0.616	-0.155	0.191	0.398	0.489	0.111	0.712	-0.39	0.136	-0.054	0.742	0.557	0.316	-0.062	-0.295	-0.32	-0.486	-0.519	0.437	-0.417	0.86	-0.579	-0.146	0.267	0.929	-0.029	0.365	-0.06	0.247	-0.14	0.496	0.375	0.558	-0.434	-0.219	0.301	0.139	0.19	-0.151	-0.378	-0.126	0.829	-0.154	-0.026	-0.03	0.312	-0.014	0.012	-0.055	-0.147	-0.006	0.186	0.052	0.028	-0.135	-0.409	-0.373	0.564	0.5	-0.289	-0.345	0.083	1.288	0.069	-0.069	-0.079	0.14	0.514	0.538	-0.22
LAMA5	PPI	1	51.215	-5.204	-4.148	-18.755	4.205	-5.198	-2.704	9.519	-8.861	-16.464	3.489	-0.025	5.037	13.405	-2.403	-5.367	0.848	3.126	-1.903	1.596	7.248	12.183	-5.592	5.602	-5.458	-1.043	2.938	-0.207	-3.471	-4.836	2.42	3.586	-2.001	1.619	-2.372	-1.616	1.857	-0.88	2.807	2.091	-0.351	-2.785	-4.125	2.803	-2.144	5.096	9.439	-8.693	-0.32	-1.958	-6.211	-2.795	0.962	1.15	-1.359	0.632	7.668	1.179	-8.386	-7.941	-3.601	-0.409	-1.996	3.941	2.369	-0.143	-1.436	-5.671	1.112	-1.651	-3.266	8.319	2.182	-3.979	-6.907	4.169	5.092	5.555	-6.319	-1.823	-7.651	2.318	-2.193	3.777	5.54	-0.935	0.593	-0.398	-4.856	7.691	-5.354	0.256	-1.195	-3.607	2.81	-5.943	3.574	3.559	-3.015	3.662	-2.042	-2.641	11.337	6.277	4.196	1.674	-4.821	4.984	-3.816	3.311	-1.934	-4.653	-7.485	-3.228	-9.879	-2.097	-1.11	-3.018	6.651	5.099	8.515	1.471	-0.169	-0.255	-4.603	3.85	-4.581	2.098	-4.584	-7.257	-2.09	6.6	-1.589	-1.876	-5.755	-5.194	-4.563	-1.731	6.217	5.283	6.972	-1.489	-1.467	-4.055	2.492	-4.07	-1.697	1.086	-1.76	7.533	8.789	-3.6	2.672	1.844	-3.853	-1.856	1.119	-0.486	2.654	6.846	2.816	-0.909	-2.536	0.756	-4.101	-2.996	2.245	4.957	-1.753	3.937	-0.996	-1.467	-0.399	3.431	4.53	1.568	0.551	-0.349	-0.215	-2.275	-0.988	2.57	2.342	-5.593	0.883	-0.456	-2.807	5.754	-1.455	-3.472	-1.278	-0.145	0.794	-1.67	-1.075	-1.37	-1.191	-1.708	-1.096	3.867	-1.03	4.707	-4.02	-1.406	1.903	3.048	-5.583	0.621	-0.222	-3.476	0.491	1.109	4.258	-0.978	-3.333	0.396	-2.926	-0.555	-0.183	-0.808	-0.642	2.142	1.907	3.084	2.152	0.635	-0.737	-1.383	-3.069	-0.366	0.1	0.264	-3.935	1.678	2.985	2.125	4.512	-0.015	-0.663	-0.912	-1.349	-1.351	-2.328	-0.124	1.763	0.807	-3.433	0.335	-0.31	-0.147	0.864	-1.69	0.468	2.321	0.004	0.957
TTC31	PPI	1	9.094	-0.432	-2.134	-3.195	0.186	-1.123	-0.638	-0.71	-2.995	0.606	0.003	1.51	0.179	2.395	0.774	0.68	-2.241	-0.315	-0.16	0.949	0.582	-1.051	-0.66	-0.648	-0.674	0.128	0.65	-2.033	0.507	-0.581	-1.553	0.524	1.384	-0.164	0.572	-0.026	0.406	0.457	0.472	0.234	-0.866	0.618	-0.275	0.075	-0.384	-0.716	1.967	-0.476	-0.827	0.717	0.768	1.086	-0.846	-0.271	-0.198	0.615	-1.24	0.155	-1.223	-0.346	0.498	0.123	-0.154	-0.276	0.293	0.165	-0.001	-1.246	-0.126	0.653	-0.281	0.44	0.491	1.422	-0.014	-0.379	0.535	-1.182	1.241	-0.228	0.371	0.3	-0.738	0.152	-0.252	0.269	-0.812	-0.167	-0.014	0.459	-1.165	0.064	0.028	0.573	0.205	0.4	-0.39	0.234	0.495	-2.188	0.604	0.235	-0.583	0.101	0.472	0.721	-0.698	-0.084	-0.159	1.125	0.721	-0.057	-0.782	0.987	1.28	-0.642	0.569	-0.006	0.426	0.472	0.056	-0.27	0.225	0.41	0.082	-0.799	0.378	0.486	-0.416	-0.274	0.021	-0.064	-0.051	-1.383	-0.161	-0.829	-0.559	-1.158	-0.835	0.179	0.105	-0.521	-0.146	0.19	0.476	-0.013	0.656	0.917	-0.314	-0.464	0.246	0.57	-0.946	-0.046	0.78	0.162	0.775	-0.05	-0.168	0.634	-0.415	-0.297	0.051	0.172	-0.313	0.264	0.264	0.31	0.87	0.263	0.495	0.088	-0.537	0.942	0.277	0.499	0.548	0.11	0.397	0.524	0.078	-0.128	-0.686	-0.381	0.076	0.653	0.624	0.16	-0.105	0.107	0.014	0.58	-0.02	1.084	0.433	-0.084	1.008	-0.334	-0.082	-0.812	-0.345	0.432	0.829	-0.748	0.339	-0.35	-0.509	-0.782	-0.012	-0.402	-0.112	0.329	0.725	0.959	0.083	-0.469	-0.421	0.622	-0.232	-0.03	0.227	0.013	-1.427	0.394	0.427	-0.06	-0.598	-0.812	0.367	0.262	0.152	0.883	0.23	-0.161	-0.613	-0.84	0.532	0.789	0.373	-0.401	0.753	0.632	0.451	0.435	0.467	-0.147	0.147	0.527	0.26	-0.247	-0.1	-1.105	-0.532	0.515	-0.583	0.83
ARHGAP1	PPI	1	5.846	-0.855	-1.726	-0.114	0.091	-0.839	0.027	0.431	0.967	-0.597	-0.041	0.305	-0.061	-1.241	0.164	-0.229	0.248	-0.676	-1.031	0.127	-0.084	0.014	0.596	-0.484	0.022	0.723	0.221	-0.385	-0.163	0.21	-0.86	0.855	-0.162	-0.126	0.659	-0.737	-0.214	0.397	-0.369	-0.374	-0.345	-0.141	0.052	-0.443	-0.19	0.611	-0.057	-0.637	-0.303	-0.87	-0.441	0.953	-0.869	-0.664	-0.196	0.173	0.056	0.149	0.561	-0.027	-0.452	0.626	-0.892	-0.048	0.474	0.134	0.332	1.15	0.017	0.162	0.309	0.324	-0.908	0.11	0.476	-0.547	0.087	0.737	-0.338	-0.392	0.139	-0.136	-0.05	-0.149	-0.5	-0.493	-0.132	0.675	-0.391	-0.523	0.848	0.01	-0.89	-0.089	-0.379	-0.708	-0.748	-0.373	-0.127	0.286	-0.321	-0.106	0.123	-0.173	0.404	0.329	-0.035	0.344	-0.466	0.087	-0.723	-0.558	-0.061	-0.133	0.37	0.086	-0.231	0.173	-0.393	0.111	-0.024	0.378	-0.263	-0.342	0.117	-0.139	0.8	-0.227	-0.964	-0.209	-0.041	0.058	-0.488	-0.369	0.528	0.059	-0.462	-0.493	-0.168	0.178	-0.63	-0.111	-0.358	-0.27	-0.153	0.497	0.177	0.053	-0.158	0.403	0.059	0.007	0.896	0.083	-0.724	0.715	-0.014	0.376	-0.842	0.417	0.962	-0.534	0.505	-0.154	-0.252	0.268	-0.477	-0.326	0.19	0.502	0.162	0.543	-1.368	0.051	-0.713	0.982	0.214	-0.386	-0.177	-0.552	-0.66	-0.213	0.047	0.121	-0.167	0.521	0.114	0.462	0.267	0.583	0.113	-0.419	0.321	-0.214	0.449	-0.261	0.448	0.882	0.085	0.198	-0.148	-0.008	0.104	-0.038	0.722	-0.132	-0.345	-0.39	0.457	-0.098	-0.11	0.719	0.252	-0.313	-0.8	-0.685	-0.323	0.379	-0.138	-0.396	-0.294	-0.164	-0.03	0.24	-0.002	-0.07	-0.045	-0.643	0.064	-0.49	0.098	-0.176	-0.257	0.039	-0.088	0.349	0.577	-0.282	0.128	0.978	0.335	-0.416	0.157	-0.027	0.272	-0.197	0.293	-0.239	-0.876	0.15	-0.455	-0.448	0.481	-0.639	-0.207	0.016
SPON1	PPI	1	10.044	-1.474	-1.44	-0.273	-0.808	-0.292	-0.539	1.007	-0.771	-0.068	-0.183	0.34	0.705	0.137	2.073	2.026	0.405	0.488	0.796	0.837	1.828	1.202	-1.371	-0.224	-0.422	-1.047	-0.845	-0.619	0.15	-0.077	-0.104	0.126	1.26	-0.222	0.237	0.149	-0.847	1.454	0.632	-0.107	0.444	-0.783	-0.002	-0.052	-0.502	-0.517	-0.392	0.051	-0.079	0.205	-0.804	0.296	-0.477	-0.26	0.432	0.239	0.111	0.103	-0.393	-0.028	-0.565	-1.02	0.552	0.52	0.475	-0.18	0.932	-0.308	1.703	-1.713	-0.551	0.955	1.108	-0.621	1.237	-0.939	0.653	0.182	0.124	-0.166	0.844	0.209	-0.194	0.076	0.659	0.584	0.588	0.427	0.596	1.224	0.821	0.573	-1.014	0.244	0.728	0.79	-0.454	-0.121	0.633	-1.026	-0.226	-1.103	-0.262	-1.195	-0.158	0.235	-0.048	-0.657	0.713	-0.334	-0.87	-0.454	-1.026	0.082	0.951	0.018	1.205	0.501	0.928	0.222	0.173	-1.046	0.357	-0.185	0.598	-1.72	0.283	-0.03	-0.813	0.529	1.007	-0.282	-0.447	-0.753	1.449	-0.504	0.921	0.929	0.566	-0.546	0.16	-0.726	-1.062	0.204	0.84	1.084	-0.41	-0.762	-0.165	0.141	-0.014	-0.134	-0.609	0.275	1.098	0.047	-1.565	-0.357	-1.001	-0.112	-0.067	-0.286	0.573	0.672	-0.853	-0.01	-0.268	0.695	-0.123	-0.244	1.06	-0.743	-0.239	-1.203	-0.104	-0.5	-0.991	-0.929	0.139	-0.686	-0.187	0.445	0.446	-0.002	0.679	-0.461	-0.179	0.401	1.482	0.161	-0.16	0.098	-0.488	0.173	0.29	-0.266	-0.398	0.188	0.066	-1.55	0.182	-0.35	1.141	-0.022	1.045	0.473	0.023	-0.289	-0.31	-0.222	-0.529	-0.326	-0.388	-0.045	0.597	-1.021	-0.462	1.05	0.318	-0.21	-0.553	-0.076	0.191	0.218	0.523	-0.085	-0.312	0.204	0.743	0.265	-0.227	0.719	0.283	-0.454	-0.801	-0.667	0.509	-0.382	0.944	-0.086	-1.104	0.946	-0.29	0.391	-0.94	-0.25	-0.239	-0.465	-0.195	-0.11	0.067	-0.103	-0.86	0.673	-0.016	-0.658
TMED7	PPI	1	3.04	-0.564	-0.182	-0.503	-0.236	-0.631	-0.26	0.413	0.239	-1.221	0.425	0.415	0.179	0.553	0.039	0.182	0.465	0.097	-0.255	-0.127	-0.751	0.035	-0.016	0.094	0.005	-0.511	-0.143	0.274	0.173	0.571	0.828	-0.396	-0.247	0.182	-0.136	0.729	-0.024	-0.31	-0.048	0.277	-0.711	0.386	-0.04	-0.207	0.169	0.886	-0.804	0.65	-0.429	0.533	0.13	0.244	0.068	-0.09	-0.03	0.009	-0.069	0.65	-0.068	0.46	-0.282	-0.121	0.598	-0.222	0.65	-0.174	0.36	-0.337	-0.085	0.109	0.043	0.059	-0.274	-0.162	-0.047	0.002	-0.293	0.82	0.228	-0.193	-0.028	-0.229	0.095	-0.03	-0.183	0.055	-0.082	0.366	0.532	0.126	0.522	-0.016	-0.245	0.775	-0.089	-0.468	0.392	0.461	0.643	-0.121	-0.314	-0.259	0.284	-0.685	0.12	-0.31	0.008	0.22	0.216	0.193	0.372	-0.168	-0.191	-0.081	-0.25	0.216	0.021	0.672	0.033	-0.19	0.027	0.119	0.21	-0.424	-0.717	-0.05	-0.38	-0.447	-0.233	0.015	-0.295	-0.153	0.128	0.048	-0.282	0.269	0.317	0.27	-0.532	0.081	0.139	-0.006	-0.687	0.112	-0.073	-0.16	-0.367	-0.011	-0.123	0.006	-0.486	-0.286	-0.038	0.025	0.084	0.178	0.125	0.106	0.181	0	0.186	0.227	0.353	-0.351	-0.517	-0.117	-0.458	-0.586	-0.037	-0.054	0.195	0.047	0.12	0.208	-0.236	0.207	-0.163	0.098	0.193	-0.061	0.307	-0.111	-0.313	0.207	0.403	0.13	0.117	0.515	-0.1	-0.283	0.21	-0.046	-0.141	-0.078	0.042	0.175	-0.149	-0.261	-0.172	-0.08	0.235	0.193	-0.113	0.253	-0.337	-0.377	0.416	0.208	0.439	-0.525	0.033	0.192	0.37	-0.196	0.038	0.413	-0.786	-0.178	-0.104	-0.259	0.419	-0.119	-0.189	-0.029	0.497	0.093	0.235	0.412	0.338	0.354	0.115	-0.254	0.316	-0.014	-0.415	0.489	0.296	0.001	-0.112	-0.235	-0.34	0.214	0.368	0.265	0.356	-0.112	0.193	-0.061	0.253	0.373	-0.472	0.221	-0.451	0.06	-0.038	-0.117
LARP6	PPI	1	7.953	0.314	-1.236	-1.04	0.437	0.266	0.061	-0.3	0.247	2.231	1.049	0.548	-0.225	0.74	1.165	0.806	-0.469	0.115	-0.25	0.461	0.461	0.213	-0.774	-1.269	0.848	-0.877	0.293	-0.172	-0.775	0.601	-1.277	-0.17	-0.314	0.215	0.845	-0.179	-0.413	0.805	-0.309	-0.215	-0.341	1.026	0.258	-0.84	-0.562	-0.704	0.588	-0.085	0.471	0.149	-0.387	-0.076	-0.187	-1.054	-0.584	0.738	-1.014	0.493	0.672	0.58	0.726	-0.755	0.666	-0.081	0.364	-0.304	-0.365	1.566	0.553	0.428	-0.302	-0.099	-0.454	0.199	-0.022	0.283	0.004	0.356	-0.564	0.657	0.484	-0.408	0.054	0.695	-0.246	-0.208	-0.491	-0.333	-0.279	0.616	0.517	-0.09	0.15	0.614	0.124	0.199	1.551	-0.014	-0.725	0.407	-0.027	-0.124	-1.05	0.448	0.921	-0.375	0.397	-0.258	-0.846	0.481	0.376	-0.076	-0.284	0.397	-0.674	0.191	0.878	-0.444	0.424	0.024	-0.566	0.574	-0.608	-0.393	-0.572	0.097	-0.75	-0.742	0.021	0.545	-0.839	0.13	0.555	-0.716	0.544	-0.623	0.025	0.376	0.349	-0.55	0.945	-0.075	0.082	-0.926	-0.523	0.111	0.028	-0.766	-0.592	0.124	-0.995	0.86	0.035	-0.466	0.21	-0.671	-0.546	-0.619	-0.047	-0.178	-0.319	0.204	-0.431	-0.264	0.618	-0.492	0.07	-0.133	-0.41	0.183	-0.034	0.176	-0.239	-0.719	-0.645	0.611	0.225	-0.95	0.026	0.298	-0.277	-0.637	-0.225	-0.498	-0.417	-0.943	-0.343	-0.088	0.316	0.142	0.674	-0.344	0.479	-0.02	-0.203	0.631	1.204	0.733	-0.19	-0.867	-0.421	0.508	0.464	0.579	-0.098	0.32	-0.63	-0.549	-0.498	0.018	-0.592	-0.549	-0.449	0.383	-0.102	0.066	-0.3	0.028	-0.574	0.028	0.235	0.341	-0.793	-0.131	0.735	0.426	0.161	-0.185	0.23	-0.086	-0.006	0.265	0.46	-0.409	-0.135	0.102	0.172	-0.031	-0.487	0.716	-0.215	0.41	-0.195	-0.509	0.092	-1.064	-0.497	0.399	-0.403	-0.02	0.232	0.087	-0.078	0.595	0.831	-0.227
TMF1	PPI	1	20.145	-1.302	-6.886	1.907	-2.292	-2.124	-0.287	-6.555	2.191	6.709	-3.596	-1.872	-0.831	-0.231	-1.453	-1.796	2.057	-0.65	1.752	-0.255	1.479	-1.243	-1.56	-0.537	-1.229	-1.438	0.457	0.313	1.732	-0.587	0.279	-0.443	0.555	-0.025	-0.644	2.706	1.605	-0.934	1.026	-1.222	2.986	0.172	0.039	-0.663	-0.543	-0.212	0.423	-0.115	0.085	1.097	-0.781	-1.024	-0.043	1.338	1.113	-1.49	-1.092	-1.166	0.595	0.744	1.41	0.835	-0.218	-0.728	0.323	-0.064	0.506	-0.558	0.518	1.162	-0.444	-2.092	2.202	-0.449	-0.595	1.012	2.258	0.026	-0.417	-0.835	-0.753	-0.3	0.619	0.301	1.141	0.235	0.141	-0.236	-0.119	-0.734	-2.045	-1.844	0.788	0.387	0.154	-0.763	-0.453	0.38	-0.15	1.205	-0.212	-1.65	-0.883	-0.192	-0.16	1.04	1.162	0.952	0.392	0.191	0.387	-1.533	0.73	0.984	-0.119	0.046	-0.179	0.482	-0.179	0.48	1.575	-2.968	1.114	-2.252	-0.327	0.612	-1.11	-0.335	0.653	-1.333	0.958	0.596	-0.833	-0.108	1.569	-0.601	0.521	0.015	0.933	0.393	-0.733	1.242	0.707	1.21	1.259	2.321	1.295	-0.069	-0.122	0.671	0.541	-1.197	1.105	-1.086	0.125	-0.501	-0.169	-0.964	-1.304	-1.067	0.87	0.036	-1.111	-0.803	-1.553	1.2	0.003	0.268	0.957	-1.61	1.338	-0.232	0.605	-0.631	-2.517	0.886	-0.633	0.966	-0.042	-1.774	-0.995	-0.537	-0.332	0.582	-2.656	-1.825	0.07	-0.003	-0.931	0.103	-0.163	1.656	0.493	0.161	-0.982	-0.081	-1.737	1.021	2.156	-1.188	-2.034	0.25	0.516	-1.485	-1.211	0.829	-1.327	-0.572	-0.401	0.413	0.02	-1.367	-0.072	1.123	1.574	-0.667	-0.261	-0.367	-1.073	1.578	0.244	1.408	0.161	0.669	-0.43	0.295	0.281	-0.564	1.291	-1.629	0.021	1.646	0.796	-0.412	-0.091	-0.213	-0.048	2.363	0.16	-1.096	0.582	0.983	0.757	0.346	1.214	-0.194	-0.207	1.048	0.899	-0.391	-1.63	0.918	-0.382	-0.237	0.903	0.049
DNAJA2	PPI	1	5.583	-1.848	-0.005	-1.791	-0.054	0.974	0.127	-1.163	-0.209	-0.344	0.863	-0.588	0.284	-0.72	0.549	1.192	1.373	-1.327	3.624	0.007	-0.706	2.062	0.462	-0.942	1.383	-0.071	0.975	0.589	0.029	1.202	0.506	-0.129	0.282	0.108	-0.061	0.436	-1.368	0.27	-0.201	1.134	-0.307	0.061	0.147	0.041	-0.691	0.288	-0.095	-0.461	-0.123	0.119	0.584	0.669	0.231	-0.375	0.995	0.076	-0.273	0.456	-0.462	-0.331	0.368	-0.364	-0.523	-0.022	0.014	-0.409	0.479	-0.647	-0.075	-0.487	0.458	0.187	-0.739	-0.114	0.908	-0.635	0.049	0.842	-0.356	0.26	-0.028	0.462	-0.048	0.113	-0.545	0.254	0.953	0.338	0.701	-0.326	-1.025	-0.749	-0.245	-0.155	0.18	0.021	0.113	0.234	-0.157	-0.614	1.053	0.044	0.377	0.437	-0.534	-0.434	0.189	-0.173	0.147	-0.478	-0.382	-0.182	-0.021	0.075	0.432	-0.536	0.029	-0.246	0.327	0.424	-0.123	0.558	-0.117	-0.058	-0.002	-0.188	-0.122	-0.846	-0.143	-0.115	-0.564	-0.31	0.206	0.602	0.223	0.161	0.248	0.187	-0.012	0.123	-0.581	0.184	0.404	-0.258	-0.367	-0.213	-0.624	-0.108	-0.171	0.211	-0.342	0.305	-0.12	0.279	-0.318	-0.315	-0.099	0.029	0.584	-0.5	-0.307	-0.075	-0.261	0.12	0.354	0.744	0.539	-0.587	-0.383	0.348	0.493	-0.492	0.334	0.694	0.078	-0.331	-0.766	0.174	0.265	-0.052	0.063	-0.149	0.195	0.311	-0.069	-0.587	-0.282	-0.084	0.226	0.458	0.158	-0.101	0.531	0.041	0.757	0.984	-0.648	0.298	0.6	-0.426	-0.775	-0.506	0.119	0.405	0.26	-0.006	0.522	-0.241	0.04	0.252	0.162	0.195	0.007	-0.57	-0.467	0.357	-0.119	-0.241	-0.42	0.063	-0.146	-0.484	0.641	0.247	0.1	-0.946	0.334	-0.128	-0.266	0.199	-0.606	-1.248	-0.089	-0.421	-0.16	0.111	-0.443	0.048	0.331	0.081	0.52	-0.062	0.184	-0.432	-0.481	0.072	-0.396	-0.243	-0.027	0.171	0.108	-0.775	-0.262	-0.432	-0.476	0.265
SQRDL	PPI	1	5.845	-1.09	-0.396	-0.433	-0.054	0.028	0.632	0.778	0.169	-1.528	0.205	-0.636	0.32	-0.424	0.105	0.408	0.391	-0.773	1.339	0.189	0.376	-0.565	-0.427	0.544	0.913	0.589	-0.076	0.496	-0.564	0.19	0.03	-0.106	-0.169	-0.486	-0.065	-0.432	-0.265	-0.123	-0.348	0.618	-0.486	-0.035	-0.49	-0.151	-0.156	-0.146	-0.209	-0.551	0.31	1.008	-0.549	0.289	-0.4	-0.112	-0.301	-0.023	-0.01	0.388	-0.195	0.238	-0.145	-0.298	-0.425	0.125	-0.491	-0.446	-0.842	0.311	0.133	-0.029	0.55	-0.475	-0.247	0.501	-0.057	-0.384	-0.039	0.191	0.112	-0.288	0.292	-0.761	-0.279	0.088	0.01	0.622	-0.351	-0.256	0.014	-0.081	0.3	0.716	0.055	0.413	-0.304	-0.342	1.24	0.137	-0.924	0.427	0.139	0.063	-0.042	0.683	-0.247	0.198	-0.454	-0.129	-0.144	-0.246	0.459	0.367	0.145	-0.232	0.796	-0.313	-0.329	0.196	-0.758	0.702	-0.426	0.088	0.175	0.067	0.142	-0.166	-0.505	0.148	0.074	-0.371	-0.414	0.309	-0.338	-0.316	-0.134	-0.014	0.303	-0.833	0.307	0.367	0.414	-0.356	-0.602	0.142	-0.458	0.075	-0.444	0.378	0.443	0.713	-0.333	-0.154	-0.157	0.367	0.63	0.628	0.116	-0.362	-0.317	-0.034	-0.456	-0.043	-0.166	-0.132	0.583	-0.443	-0.26	-0.353	-0.411	0.442	-0.24	0.003	-0.447	-0.087	0.134	-0.055	-0.229	-0.065	-0.008	-0.35	-0.432	-0.113	0.052	0.575	-0.162	0.59	0.352	-0.509	0.035	-0.116	0.59	0.304	-0.318	-0.063	-0.406	-0.219	0.057	0.546	-0.303	-0.075	0.035	-0.017	0.31	0.224	-0.207	0.276	-0.418	-0.547	-0.23	-0.326	-0.023	-0.117	-0.44	0.223	-0.497	0.211	0.103	0.167	0.02	-0.358	0.396	0.043	0.186	0.256	-0.474	0.237	-0.185	0.074	-0.346	0.425	0.219	-0.241	-0.206	-0.468	-0.458	-0.181	0.749	0.046	0.1	0.422	0.176	-0.076	-0.085	0.03	-0.357	-0.37	-0.022	-0.205	0.326	-0.191	-0.047	-0.106	-0.364	0.847	0.362	-0.132
MRPL21	PPI	1	3.378	0.121	-0.143	0.221	0.438	-0.218	-0.246	0.577	0.584	-0.563	0.146	0.065	-0.049	-0.05	0.565	-0.391	-0.231	-0.019	0.003	-0.064	0.032	-0.445	-0.251	-0.105	0.204	0.127	-0.234	-0.145	-0.085	-0.037	0.085	-0.326	-0.211	-0.392	0.033	-0.135	0.392	-0.07	-0.079	0.111	0.012	-0.186	-0.39	0.439	-0.053	-0.402	0.411	0.007	-0.115	0.045	-0.013	-0.042	0.226	0.075	-0.309	-0.128	0.462	0.336	0.765	-0.709	0.276	-0.245	0.888	0.098	-0.035	0.112	0.406	-0.286	-0.196	-0.481	-0.333	-0.111	0.083	0.144	0.316	0.371	-0.061	-0.015	0.1	-0.008	-0.644	-0.155	-0.476	0.313	-0.309	-0.287	0.812	-0.57	0.134	-0.02	-0.325	0.12	0.293	-0.124	0.402	0.465	0.524	0.721	0.484	0.186	0.004	0.48	0.345	0.8	0.065	-0.49	-0.126	0.569	-0.155	1.076	0.03	-0.516	0.113	-0.01	-0.614	-0.389	0.536	-0.156	-0.34	-0.001	-0.526	-0.4	-0.087	0.119	0.117	0.522	-0.089	0.748	-0.294	-0.131	-0.813	0.105	-0.133	-0.438	0.039	0.063	0.116	-0.163	-0.865	0.088	-0.569	0.86	0.109	-0.329	0.616	0.115	0.342	-0.237	0.123	-0.051	-0.028	-0.069	-0.348	0.473	0.001	-0.358	-0.054	0.257	0.036	0.225	0.046	0.215	0.556	-0.604	0.317	0.027	-0.113	-0.092	-0.442	0.431	0.524	-0.029	-0.535	0.17	-0.035	-0.311	0.122	-0.074	0.009	-0.108	-0.32	0.38	-0.304	1.028	0.029	-0.174	-0.792	0.186	-0.159	-0.262	-0.048	-0.032	-0.073	-0.214	0.031	0.163	0.183	0.067	0.3	-0.102	-0.254	-0.083	0.238	0.177	0.203	-0.573	0.068	-0.596	0.099	-0.275	0.238	0.334	-0.247	0.458	0.601	-0.259	-0.087	0.062	-0.21	-0.222	-0.177	0.108	0.183	0.035	0.166	0.623	0.22	0.278	-0.227	0.709	-0.169	0.151	0.325	0.264	-0.168	0.288	-0.211	-0.438	-0.283	0.048	0.384	0.074	0.106	0.059	0.081	0.466	0.045	0.253	0.303	0.244	0.171	0.135	0.092	0.105	-0.218	0.079
TIMP1	PPI	1	2.455	-0.498	-0.519	-0.687	-0.097	-0.483	-0.146	0.276	0.299	-0.997	0.437	0.298	0.095	0.049	0.201	-0.178	0.027	0.519	-0.421	0.097	-0.428	0.222	-0.01	-0.3	-0.936	-0.073	0.282	-0.343	0.486	0.028	0.741	-0.632	-0.058	0.156	0.052	0.266	-0.076	0.045	0.343	-0.191	-0.666	0.428	0.28	-0.186	-0.27	0.25	-0.322	0.039	-0.14	0.317	0.142	-0.164	-0.014	0.01	0.135	-0.321	-0.079	-0.154	-0.12	-0.485	-0.251	-0.29	-0.006	0.193	-0.242	-0.028	0.184	-0.087	-0.147	0.126	-0.178	0.166	-0.361	0.398	0.179	-0.208	-0.246	-0.409	-0.133	-0.231	0.231	0.162	-0.255	0.128	-0.42	0.203	0.283	0.783	-0.134	0.426	0.14	0.433	0.505	-0.296	-0.274	-0.08	-0.2	0.386	-0.329	-0.109	0.391	0.097	0.146	-0.021	-0.267	-0.255	0.086	0.012	-0.246	-0.205	0.097	-0.172	0.078	-0.021	0.058	0.231	-0.312	0.128	0.057	0.039	-0.17	0.48	-0.055	-0.341	0.243	-0.186	-0.081	0.303	-0.121	0.159	0.292	-0.047	0.299	0.02	0.291	-0.484	0.097	0.023	-0.303	0.289	0.229	0.283	0.295	-0.187	0.175	0.371	0.219	0.316	-0.162	-0.285	-0.047	0.029	0.045	-0.337	-0.059	0.042	0.258	-0.227	0.084	-0.396	-0.387	-0.085	0.193	0.216	-0.127	0.188	0.41	0.15	0.162	0.401	-0.124	-0.522	0.031	-0.069	0.209	-0.052	-0.194	-0.253	0.062	-0.048	0.165	-0.238	0.054	0.081	0.424	0.151	-0.055	-0.355	-0.008	0.178	0.424	-0.104	0.011	0.265	0.366	-0.047	-0.207	0.055	-0.368	0.057	-0.332	-0.436	0.401	-0.16	0.079	0.119	0.258	-0.026	0.28	0.346	0.174	0.162	-0.04	-0.32	0.372	0.086	-0.394	0.025	-0.149	-0.217	0.083	-0.376	-0.034	0.217	0.002	0.199	0.09	-0.282	-0.328	0.388	-0.101	-0.238	0.486	0.093	0.11	0.231	0.312	-0.272	-0.099	-0.261	0.101	-0.126	0.118	-0.262	-0.072	-0.041	-0.157	-0.141	0.253	0.085	-0.099	0.204	0.599	0.122	-0.184	-0.002
CHD4	target	1	29.203	-8.433	-4.235	1.179	-1.088	-1.534	0.934	-4.383	-6.902	7.813	-1.594	0.014	0.573	-1.594	6.5	11.859	-5.138	1.519	1.204	-0.265	1.299	-5.327	-1.699	-0.062	2.382	-5.751	-0.122	-2.209	-0.111	1.745	-0.586	-2.414	-0.909	0.972	2.232	-1.298	-0.11	2.268	0.39	0.456	-3.513	0.772	1.499	3.786	0.702	-3.34	0.777	-1.196	-0.883	-1.164	2.613	1.404	1.735	0.02	-0.998	6.054	-0.985	2.913	-1.746	-1.331	0.182	2.631	2.345	-1.174	-0.991	-1.416	2.012	-3.76	-2.628	-2.604	0.663	1.084	0.042	-2.755	-2.356	-1.188	-3.352	-2.886	0.507	1.657	-0.69	-1.735	1.563	1.252	-0.703	-0.83	0.292	-1.369	-1.427	-1.889	2.383	-1.43	-1.61	-2.707	0.878	-1.45	1.163	-0.463	-1.752	2.381	2.699	-4.594	-3.009	2.44	0.627	-2.723	1.778	-3.857	-2.473	0.993	2.595	-3.853	-1.253	-2.101	1.042	3.315	-3.894	1.265	-2.094	-1.955	3.523	1.51	0.208	1.042	0.649	-0.79	-0.218	2.623	1.251	0.289	5.627	-0.266	1.604	0.477	-2.323	3.128	3.218	1.829	0.373	1.137	0.039	-1.268	-0.772	1.742	3.001	-2.78	1.839	1.284	0.816	4.714	-0.907	1.718	-2.768	3.772	3.048	-1.631	3.878	-0.151	0.858	-1.763	-2.917	2.744	4.549	1.611	-1.111	-1.29	-4.434	2.154	-1.629	3.679	1.161	4.274	-0.341	-0.234	1.709	-1.509	1.44	-0.291	-0.356	1.362	-0.35	-2.064	0.396	-1.831	-0.828	1.713	1.188	-1.898	-4.058	-0.074	-0.818	-0.315	3.707	0.828	1.138	-1.602	2.52	-0.853	-2.25	1.59	-3.007	-2.532	-0.866	-1.113	0.787	-1.315	0.407	1.73	-0.496	-0.609	-4.377	-2.625	-3.544	-0.331	-0.827	-0.626	-1.391	1.485	0.081	1.268	0.06	3.919	1.971	0.041	-1.681	1.826	-0.53	-1.031	-0.588	-0.029	-3.118	0.068	-0.711	0.856	0.106	-0.151	1.747	-0.83	1.384	-0.46	-0.523	-1.106	-1.863	-0.821	-0.581	1.003	-0.08	0.522	-0.442	-0.529	-1.908	-0.979	0.358	0.828	1.993	-1.454
ECHDC1	PPI	1	4.96	-1.342	-1.093	-0.437	-0.199	-0.123	-0.197	-0.999	0.847	-0.191	0.067	0.103	-0.373	-0.156	-0.709	0.495	-0.089	-0.583	1.11	-0.403	-0.652	0.092	-0.016	-0.771	0.172	-0.466	0.183	0.672	0.266	-1.277	-0.063	-0.251	0.138	-0.666	0.061	-0.566	-0.117	0.288	-0.19	0.274	-0.029	0.182	-0.562	-0.637	-0.27	0.626	0.243	0.733	0.783	-0.395	-0.338	0.174	-0.052	-0.152	-0.126	0.237	-0.53	-0.3	-0.091	0.511	-0.03	0.545	0.246	-0.305	0.523	-0.286	-0.883	-0.781	-0.332	0.59	0.559	-0.091	-0.181	-0.473	0.552	-0.528	0.847	-0.451	-0.154	0.629	-0.403	0.106	0.123	-0.178	-0.287	0.289	-0.549	-0.075	-0.54	0.109	0.38	-0.033	0.636	0.376	-0.076	0.047	0.843	0.634	-0.267	0.021	-0.266	0.225	-0.14	0.562	0.61	-0.25	0.217	-0.608	0.522	-0.345	-0.013	-0.434	-0.073	0.838	0.032	-0.021	-0.042	0.039	0.252	-0.483	-0.109	0.457	0.29	-0.413	0.212	0.522	-0.064	-0.043	0.445	1.01	-0.172	0.716	0.444	-0.424	-0.773	-0.134	0.214	-0.63	-0.047	0.64	0.452	-0.157	-0.613	0.691	-0.341	-0.093	-0.98	-0.015	0.362	-0.827	-0.228	-0.048	0.188	0.118	-1.164	0.535	1.05	0.301	-0.016	0.285	-0.402	0.313	0.857	0	0.239	0.233	-0.791	-0.108	-0.927	0.182	0.163	-0.574	0.562	-0.546	-0.352	-0.144	0.059	-0.265	-0.4	0.217	-0.151	0.12	0.355	-0.207	-0.368	0.387	0.018	-0.371	-0.35	-0.101	-0.328	-0.001	-0.025	0.178	-0.084	-0.031	-0.24	0.24	0.558	-0.377	0.181	0.072	-0.09	1.13	0.134	-0.244	-0.42	0.61	0.042	-0.164	-0.223	-0.187	-0.211	-0.153	0.223	-0.207	-0.691	-0.421	0.182	0.152	-0.064	0.24	-0.026	-0.392	-0.038	-0.568	-0.213	0.085	-0.059	-0.371	-0.676	0.632	-0.362	1.082	0.452	0.128	0.123	-0.285	0.207	0.095	0.373	0.168	-0.061	-0.076	0.477	0.07	-0.237	-0.848	-0.17	-0.402	0.457	-0.248	0.316	0.339	0.867	0.135
MOSPD2	PPI	1	7.164	-1.102	-1.168	1.271	0.355	-0.702	0.375	-0.461	1.821	-0.319	0.229	-0.004	-0.228	-1.475	0.247	0.343	-0.167	-0.349	-0.152	-0.382	0.067	-0.114	0.046	-0.091	0.127	0.089	-0.532	0.098	0.295	1.511	0.881	-1.338	-0.039	0.096	-0.139	0.37	0.084	0.353	-0.464	-0.286	-1.276	1.888	0.117	0.258	-0.167	0.104	-0.54	0.202	-0.472	-0.498	-0.459	-0.928	0.672	0.016	0.767	0.288	0.326	0.063	0.234	0.482	0.192	-0.846	-0.33	0.18	-0.157	0.924	0.569	-0.214	-0.544	-0.044	0.149	-0.379	0.205	0.196	-0.167	0.175	0.155	-0.038	-0.184	-0.737	0.065	0.253	0.038	-0.227	0.733	0.358	0.023	0.489	-0.31	0.338	-0.084	-1.002	-0.383	0.165	-0.926	0.079	0.201	0.269	-0.271	-0.002	-0.24	0.329	-0.311	-0.504	-0.263	0.177	-0.268	-0.292	-0.75	-0.079	0.463	-0.17	0.118	-0.552	0.191	-0.13	0.633	-0.168	0.211	-0.1	0.332	0.251	0.539	0.088	-0.519	0.491	0.258	0.123	0.12	-0.253	0.522	0.024	-0.44	-0.466	0.004	-0.924	-0.24	-0.425	0.243	-0.302	0.429	-0.076	0.351	0.309	-0.691	-0.506	-0.356	-0.329	-0.291	0.213	-0.651	-0.72	-0.217	0.91	0.107	-0.025	0.022	0.457	-0.822	-0.155	-0.423	0.313	0.542	-0.236	0.062	-0.416	-0.014	-0.388	0.61	-0.516	0.248	-0.346	1.125	-0.02	-0.085	0.235	-0.757	0.291	0.04	-0.312	0.52	-0.601	0.408	-0.23	0.649	0.393	0.101	0.256	0.19	0.206	0.248	0.326	-0.344	-0.046	0.74	0.684	0.725	-0.276	0.407	-0.117	-0.179	0.304	-0.718	-0.108	-0.111	0.2	0.214	-0.293	-0.717	-0.755	0.042	0.262	-0.396	-0.415	-0.252	0.585	0.873	0.815	0.177	-0.092	0.152	-0.172	0.087	0.219	0.426	0.028	0.22	-0.789	0.455	0.35	0.304	-0.379	0.191	0.288	-0.274	-0.077	-0.071	0.29	-0.524	0.145	0.315	0.415	-0.441	0.369	0.191	0.303	-0.528	0.725	0.255	0.119	0.537	1.041	-0.862	1.041	0.44	0.039
MED10	PPI	1	1.732	-0.639	-0.519	0.056	-0.014	-0.413	0.069	-0.386	0.295	-0.077	-0.108	0.149	-0.186	-0.223	-0.44	0.013	0.327	0.138	-0.043	-0.021	-0.043	0.11	0.015	-0.006	0.068	0.169	-0.101	-0.011	-0.022	-0.241	-0.124	0.378	-0.118	0.031	-0.07	-0.203	-0.116	-0.082	0.072	0.117	-0.18	0.144	0.127	-0.075	-0.046	-0.133	0.044	-0.073	-0.063	-0.209	0.177	0.273	-0.059	-0.11	-0.013	-0.139	-0.187	-0.012	-0.297	-0.289	0.128	-0.059	-0.176	0.209	0.045	-0.062	0.089	0.353	0.086	-0.296	0.149	0.017	0.016	0.082	0.25	-0.208	-0.133	-0.189	0.194	0.314	-0.452	-0.112	0.157	-0.374	0.256	0.339	0.261	-0.162	0.011	-0.2	-0.205	-0.153	0.096	0.034	-0.142	-0.174	-0.095	0.346	0.232	-0.009	-0.276	-0.195	-0.263	0.228	0.136	0.047	0.161	-0.212	0.313	0.167	0.322	0.28	0.348	-0.165	0.228	-0.08	-0.257	0.074	0.113	0.289	0.159	0.296	-0.066	0.077	0.186	-0.035	-0.076	-0.043	0.303	-0.278	0.153	0.02	0.009	0.113	-0.398	-0.246	0.123	-0.146	0.463	0.141	0.107	0.105	0.207	0.154	0.22	-0.113	-0.45	0.047	-0.078	-0.081	0.036	0.317	0.025	-0.033	-0.011	0.163	0.033	0.044	-0.104	0.154	0.053	-0.082	0.193	-0.258	-0.116	-0.013	-0.026	-0.369	0.248	-0.114	-0.041	-0.257	-0.043	0.439	-0.221	0.174	-0.086	0.214	-0.133	-0.149	-0.061	0.09	-0.035	0.093	0.127	-0.239	-0.121	0.019	0.192	-0.227	0.028	-0.219	0.095	0.106	0.055	0.523	-0.201	-0.373	-0.157	-0.082	0.159	0.226	0.404	0.189	0.207	-0.035	0.152	-0.022	-0.02	0.308	0.348	-0.165	0.296	0.256	0.18	-0.31	0.028	-0.184	0.111	-0.193	0.298	-0.321	-0.036	-0.067	0.134	0.588	0.097	0.035	-0.128	-0.062	0.111	0.012	-0.134	0.268	0.097	-0.414	0.035	-0.039	0.158	-0.347	-0.404	-0.015	0.257	0.309	-0.031	0.032	0.165	-0.044	0.127	0.037	0.246	-0.283	0.222	-0.008	0.15	0.145
MTTP	PPI	1	13.519	-1.126	-3.26	0.009	0.62	0.141	1.304	-0.926	2.713	-0.907	2.514	-0.448	-0.076	-0.517	0.103	-0.038	1.547	-0.863	0.787	0.026	-0.71	-1.864	-0.467	2.079	2	0.382	1.135	0.836	0.894	-0.337	0.128	0.151	0.048	-0.94	0.222	-0.203	-0.522	0.028	-0.22	0.775	-0.487	-0.308	-0.455	-0.403	-1.52	-0.543	0.51	0.889	-0.004	0.551	-1.154	-0.197	0.168	-0.8	0.864	1.422	-1.309	-0.989	-0.043	0.849	0.75	0.764	0.418	-0.972	0.938	0.818	0.574	-0.427	-1.209	0.279	-0.055	0.644	-0.591	1.143	-0.21	-0.116	0.2	0.437	0.05	0.922	1.261	0.313	-0.086	-0.19	0.861	0.993	-0.192	0.312	-0.832	-0.119	-0.368	1.512	-0.001	0.557	0.073	-0.154	-1.021	-0.598	-0.047	-0.747	0.27	0.4	2.152	-0.271	1.275	0.336	-0.244	0.367	-0.843	-1.356	0.177	0.888	0.422	0.568	-0.962	-0.86	-1.401	0.711	-0.869	0.246	-0.673	0.293	0.08	0.47	0.703	0.076	0.313	-0.176	0.018	-0.071	0.79	0.747	-0.259	0.405	-0.89	-1.781	-0.221	-0.352	0.725	-0.162	0.051	-0.177	0.343	0.972	0.289	-1.648	0.713	1.288	1.481	0.301	0.076	-0.454	1.177	1.05	0.182	0.233	-0.969	-0.602	0.377	0.333	0.389	0.547	-0.039	-1.032	0.938	-0.224	-0.354	0.074	0.444	1.331	-0.729	-0.694	0.243	-0.473	-1.1	-1.049	-0.336	1.139	-0.231	-0.219	0.166	-0.322	-0.273	1.036	1.475	-0.005	-0.619	-0.635	0.735	-0.023	-0.78	0.153	-0.008	-0.424	0.378	1.366	-0.896	0.522	-0.526	0.683	0.519	0.338	-0.225	-0.068	-0.843	-0.647	-0.923	-0.189	-0.518	-0.423	-1.563	-0.054	-0.032	-0.058	-0.034	0.387	-0.767	-1.055	-0.7	-0.015	1.24	0.062	0.507	-0.264	0.611	0.318	1.286	-0.537	-0.623	-0.121	-0.825	-0.574	-0.615	0.939	-0.053	-0.51	0.534	0.437	-0.604	-0.187	-0.845	-1.074	0.655	0.845	0.19	-1.727	0.625	-0.776	-0.496	0.526	0.204	0.428	-1.414	-0.021	-0.546	-0.772
CDK16	target	1	8.72	-0.917	-0.849	-0.728	-0.335	-0.973	0.185	0.161	0.437	-1.141	0.635	-0.274	0.078	-0.567	0.254	0.028	0.315	-1.339	2.066	-0.511	-0.609	1.311	0.677	-1.41	0.072	0.127	-0.475	0.401	-0.632	0.718	-1.311	0.767	0.227	-0.761	0.732	-0.494	-1.023	0.975	0.596	0.992	0.257	-0.3	-0.281	0.211	0.377	0.612	0.011	0.361	1.039	1.429	0.299	1.222	0.769	-0.449	-0.261	-0.144	0.172	-0.697	0.137	-0.3	0.463	1.262	-1.461	0.441	0.34	0.891	0.747	-0.777	-0.069	-0.212	0.193	1.279	0.233	0.092	1.246	-1.726	0.669	0.645	0.516	0.124	-0.332	0.085	-0.032	1.352	-0.422	-1.92	-1.215	1.023	0.104	0.261	-0.372	0.637	0.772	0.501	-1.018	-0.077	-0.223	0.065	0.035	0.621	-0.069	1.612	-0.151	0.48	-0.474	0.058	0.222	0.918	0.351	0.239	-0.911	0.609	0.333	0.356	-1.009	1.073	-0.504	-0.198	0.745	-0.522	1.664	0.044	-0.207	0.524	0.137	0.06	-1.099	0.456	-0.369	-0.564	-0.564	0.163	0.095	-0.831	-0.29	0.657	0.793	-0.989	-1.461	-0.015	0.513	-0.401	-0.325	-0.611	0.026	0.249	-0.594	-0.81	0.14	-0.252	-0.453	-0.558	-0.141	0.726	-0.478	0.128	-0.623	0.058	0.444	-1.551	-1.41	0.216	0.618	-0.034	-0.852	-0.9	0.089	-0.63	0.36	-0.569	0.984	0.731	-0.722	-0.158	-0.043	-0.607	0.426	-0.386	-0.057	-0.521	0.851	-0.801	0.777	0.055	0.589	0.073	0.011	-1.265	0.987	0.154	-0.053	-0.535	0.327	1.078	-0.696	-0.053	-0.868	-0.331	-0.452	-0.653	0.63	-0.485	0.144	-0.465	0.788	-0.49	-0.235	0.984	-0.332	-0.101	0.989	0.631	0.675	0.105	0.423	-0.155	0.146	0.854	-0.027	-0.394	0.397	0.138	0.634	-0.298	0.177	-0.242	0.275	-0.64	-1.106	-0.12	0.282	0.365	-0.241	-0.117	-0.426	0.73	-0.005	0.478	-0.945	-0.474	-0.291	-0.71	0.091	-0.542	0.099	-0.158	0.447	1.05	-0.874	0.717	0.238	-0.487	-0.574	-0.568	-0.633	0.363
PPIA	target	1	1.819	-0.47	0.47	-0.058	0.278	-0.127	0.011	-0.16	0.43	-0.572	0.387	-0.147	0.014	-0.435	0.367	0.599	0.14	0.494	0.359	0.159	0.404	0.137	-0.226	0.497	0.361	-0.288	-0.361	-0.545	-0.324	-0.198	0.052	0.566	0.251	-0.712	-0.608	0.626	-0.54	-0.434	0.605	-0.192	-0.049	0.373	0.128	0.08	0.097	-0.144	-0.192	0.234	0.077	-0.069	0.008	0.062	-0.197	-0.081	-0.357	0.049	-0.166	0.055	-0.356	0.096	0.116	0.17	0.023	-0.325	-0.086	0.457	0.196	-0.016	-0.292	-0.474	0.391	0.126	-0.057	0.204	0.088	0.226	0.133	0.117	0.167	-0.704	-0.263	-0.308	-0.119	-0.036	-0.061	0.12	0.292	-0.156	0.293	0.015	0.242	0.45	-0.011	0.157	0.09	-0.257	0.111	-0.258	-0.106	-0.155	-0.45	-0.385	-0.001	-0.075	0.366	0.033	-0.028	-0.301	0.186	-0.451	0.432	-0.074	-0.154	0.019	-0.067	0.019	0.037	-0.281	-0.037	-0.033	0.062	0.144	-0.268	-0.048	0.135	0.292	-0.086	-0.181	0.062	0.152	-0.03	-0.113	-0.161	0.011	-0.036	-0.098	0.14	-0.3	-0.304	0.077	0.299	0.239	0.462	0.058	-0.007	-0.013	-0.314	-0.536	-0.123	-0.055	0.069	-0.292	0.069	0.224	-0.044	-0.194	-0.234	-0.025	0.113	-0.19	-0.069	0.298	0.398	0.143	0.391	0.074	0.177	-0.078	-0.075	-0.048	-0.155	0.129	-0.009	0.127	0.581	0.235	-0.157	0.087	-0.233	-0.304	-0.754	-0.243	-0.34	0.217	-0.092	-0.177	-0.122	-0.06	-0.169	0.153	0.458	-0.051	0.178	-0.414	0.051	-0.077	-0.234	0.321	0	0.469	-0.114	-0.056	-0.287	-0.139	-0.254	-0.33	0.142	0.077	-0.003	0.425	-0.047	-0.17	-0.545	-0.144	-0.261	-0.165	-0.156	0.345	0.324	-0.187	0.347	0.03	-0.041	0.198	0.081	0.587	0.319	-0.202	-0.006	-0.397	0.058	-0.201	0.344	0.521	-0.043	0.158	-0.343	0.242	-0.11	-0.228	-0.133	0.106	0.06	0.434	0.224	0.302	0.072	0.173	0.198	0.144	-0.162	-0.189	0.16	-0.14	0.236	0.203
WNT5B	PPI	1	4.39	-0.662	-0.978	-1.136	0.152	-0.561	-0.246	0.121	-0.052	-1.259	0.408	0.457	0.179	0.367	0.344	0.03	0.059	0.205	-0.106	0.356	0.204	0.138	-0.579	0.595	-0.615	0.13	0.073	-0.785	0.412	0.663	0.124	-0.481	0.485	0.723	-0.005	0.711	-0.411	-0.14	0.343	-0.086	-0.008	-0.429	0.794	0.438	-0.486	0.32	0.603	0.268	0.758	0.804	0.217	0.282	0.631	-0.172	0.018	-0.079	-0.408	0.254	-0.24	-0.24	-0.045	-0.399	0.36	0.484	0.049	0.293	0.254	-0.417	0.076	-0.215	-0.016	0.115	0.551	0.246	0.932	0.485	0.595	0.031	0.096	0.388	0.337	-0.248	-0.376	0.48	-0.461	-0.046	-0.336	0.102	-0.39	0.269	0.576	-0.261	-0.195	0.203	0.325	-0.069	0.037	0.348	-0.051	0.224	-0.237	-0.027	0.303	-0.69	0.502	0.006	0.364	-0.083	0.574	-0.132	0.234	0.03	-0.275	-0.77	0.341	0.386	-0.133	-0.051	-0.132	-0.132	0.068	-0.457	0.126	0.491	0.476	-0.95	0.019	0.147	-0.111	0.359	0.416	0.142	0.201	0.387	-0.187	-0.373	-0.313	-0.037	0.112	-0.494	0.52	0.008	0.404	0.518	-0.208	0.008	-0.625	-0.129	0.195	-0.127	-0.032	0.241	-0.258	-0.187	-0.017	-0.002	0.255	-0.611	0.398	-0.135	0.274	-0.219	0.279	0.304	-0.07	-0.405	-0.352	-0.368	0.279	-0.323	0.934	0.74	0.039	-0.351	0.814	0.53	-0.312	0.291	-1.211	0.216	-0.091	0.787	0.123	-0.496	-0.056	-0.131	0.078	-0.262	0.201	0.248	0.344	-0.203	0.057	0.221	0.534	0.529	-0.944	-0.102	-0.48	-0.357	-0.101	-0.122	-0.236	0.215	0.431	-0.467	0.397	0.255	-0.367	0.3	0.063	-0.491	-0.059	-0.382	0.381	0.364	0.327	-0.103	0.097	-0.22	-0.332	0.066	-0.196	-0.263	-0.399	0.083	-0.015	-0.058	-0.09	0.871	-0.025	0.034	-0.655	-0.203	0.421	0.722	-0.078	0.361	-0.375	0.008	-0.224	0.387	0.643	0.118	-0.254	-0.23	0.277	-0.275	0.479	0.109	-0.633	-0.459	0.365	-0.249	1.001	-0.391
VAMP2	PPI	1	1.884	-0.425	0.196	-0.3	-0.101	-0.226	-0.077	0.444	-1.02	0.154	-0.245	-0.214	-0.21	-0.042	-0.6	-0.259	0.299	-0.118	-0.176	-0.805	0.505	-0.429	0.225	0.4	0.443	0.112	-0.041	0.655	-0.03	0.419	0.3	0.206	-0.426	-0.268	-0.21	-0.867	0.157	-0.088	0.231	-0.35	0.134	-0.373	0.928	-0.389	0.412	-0.284	-0.926	0.431	0.488	-0.225	0.25	0.139	0.575	-0.27	-0.141	0.124	-0.032	-0.303	-0.068	-0.489	-0.519	-0.044	0.124	-0.1	-0.652	-0.136	0.209	-0.208	0.272	-0.159	-0.153	0.19	-0.022	0.051	0.091	0.26	0.358	-0.379	-0.394	-0.029	0.179	0.201	-0.15	-0.4	0.107	0.1	0.245	-0.109	0.015	-0.07	-0.362	0.164	0.188	0.23	-0.115	0.275	-0.103	0.118	0.258	-0.208	-0.253	0.16	0.149	-0.074	0.022	-0.134	0.105	0.192	0.245	0.072	-0.202	0.256	-0.688	-0.181	0.287	-0.184	0.004	0.115	0.011	0.597	0.3	0.204	-0.175	-0.053	-0.144	-0.122	-0.16	-0.409	-0.215	0.098	-0.342	0.116	-0.19	-0.089	0.202	0.006	0.121	-0.226	0.088	-0.011	-0.014	-0.345	-0.039	-0.491	-0.098	-0.222	0.096	-0.087	0.27	-0.122	0.444	0.044	-0.244	-0.736	-0.24	0.019	-0.211	-0.25	-0.367	0.24	0.193	0.157	0.031	0.047	-0.321	0.497	-0.049	0.244	0.232	0.077	-0.116	0.438	0.231	-0.416	-0.216	-0.288	0.034	-0.099	-0.117	-0.229	0.431	-0.072	-0.423	-0.399	0.073	0.05	-0.154	-0.119	-0.157	-0.001	-0.141	0.003	0.335	0.076	0.444	-0.418	-0.077	-0.112	0.324	-0.03	0.158	-0.133	-0.007	0.021	0.142	-0.153	-0.278	-0.017	0.361	0.167	0.202	-0.208	-0.423	0.031	-0.516	-0.447	-0.222	0.104	-0.288	0.164	-0.121	-0.135	0.363	0.224	-0.409	-0.021	-0.043	0.125	-0.126	-0.202	0.136	-0.027	0.325	-0.006	-0.23	0.085	0.071	-0.245	-0.112	0.281	0.2	-0.062	-0.247	0.217	-0.164	-0.154	0.019	0.04	0.096	-0.216	-0.324	0.324	0.142	0.035	0.221	0.171
FAM98C	PPI	1	6.454	-1.264	-1.333	-2.884	-0.184	-1.754	-0.798	0.515	-1.922	-1.432	-0.089	-0.56	0.193	3.046	-0.429	-1.474	0.326	-1.229	-0.197	-0.384	-0.002	0.01	-1.189	-0.563	-0.327	-1.009	0.149	-0.372	-0.493	0.265	-0.764	-0.382	0.214	-0.297	0.042	-0.457	0.356	-0.262	0.723	0.922	-0.395	0.06	-0.268	0.824	0.748	0.013	0.464	0.071	-1.022	-0.685	0.39	-0.466	0.753	-0.226	0.09	1.218	-0.028	-0.036	-0.547	-1.011	-1.097	1.138	0.298	0.328	0.055	0.178	0.092	0.073	-0.315	1.14	-0.011	0.08	-0.325	-1.115	0.574	0.779	-0.591	0.223	0.278	-0.365	0.32	-0.085	0.192	0.608	-0.422	-0.224	0.12	-0.038	-0.035	0.194	-0.117	-0.628	-0.88	-0.731	0.028	1.115	-0.056	0.513	0.044	0.086	0.524	-0.327	0.493	0.412	0.583	-0.728	-0.407	-0.581	0.555	-0.005	0.072	-0.905	1.041	0.033	0.58	0.705	-0.388	-0.323	-0.041	0.253	-0.027	0.731	0.324	0.33	-0.378	0.802	0.12	0.681	-0.091	-0.117	0.884	0.906	-0.116	-0.151	0.422	-0.404	-0.021	-0.304	-0.466	0.304	-0.487	-0.477	0.093	0.42	1.311	-0.129	0.381	-0.634	0.064	0.559	-0.254	0.219	-0.05	-0.914	-1.003	0.134	0.214	-0.128	0.213	0.682	0.25	0.072	-0.637	-0.132	-0.016	0.785	0.76	0.405	0.261	0.242	0.104	0.479	-0.769	-0.279	-0.639	0.29	-0.512	-0.556	-0.537	0.145	-0.432	-0.537	-0.318	0.068	-0.197	-0.01	1.125	0.533	-0.287	0.492	-0.173	-0.031	-0.436	-0.947	0.507	-0.068	0.041	-1.881	0.16	-0.413	-0.215	-0.255	-0.553	-1.151	-0.096	-0.618	0.854	-0.363	-0.345	-1.123	0.093	0.767	0.09	0.105	0.117	0.101	-0.644	0.416	-0.166	0.48	-0.154	-0.693	0.767	-0.367	-0.108	0.277	0.361	0.497	0.782	-0.274	-1.633	-0.611	0.558	0.005	-0.4	-0.555	-0.473	-0.392	-0.072	0.532	-0.01	-0.293	-0.399	0.233	0.424	-0.298	-1.106	0.286	0.847	0.389	0.126	0.181	-0.504	-0.25	-0.141	0.392
SRRM3	PPI	1	14.011	4.642	-1.415	-6.88	0.536	13.554	0.307	1.556	-5.985	7.641	-1.016	0.325	-1.346	2.36	13.336	-2.19	10.027	-3.691	-3.391	5.079	-2.851	1.969	-3.789	0.514	1.279	-1.571	-0.594	-0.744	-0.079	0.885	-3.172	0.48	-1.924	-0.806	2.379	1.005	1.496	2.271	1.364	-0.179	-3.192	1.171	0.174	-0.481	-0.689	-1.695	1.616	4.104	1.337	3.592	2.629	-1.549	-1.642	-2.927	0.228	3.996	1.96	2.988	1.594	-0.77	1.152	1.279	4.914	1.466	1.502	0.592	-0.847	0.643	-0.276	0.279	-1.242	0.688	0.607	-0.779	-3.116	-1.502	-1.397	0.807	1.677	0.323	0.718	-0.718	-1.921	1.452	-0.718	-0.585	-0.979	-0.157	-1.389	-0.792	0.282	-1.676	1.717	-1.808	3.351	-0.818	-1.126	-0.277	-1.178	-1.783	0.942	0.23	-1.296	-1.167	-0.431	2.16	-2.118	-0.488	1.531	-0.905	0.064	-2.981	-1.148	-1.765	-0.136	-1.697	-1.712	0.311	2.113	1.638	-0.445	0.992	1.665	0.382	1.445	0.757	-0.261	-0.717	1.18	3.065	-1.505	-0.2	-0.617	-0.211	1.311	-0.05	0.426	-0.65	-1.073	-0.251	0.154	-0.52	0.132	-1.876	-0.063	-0.647	-0.756	1.09	-0.783	0.873	1.632	1.389	1.09	1.846	-0.015	0.387	-0.171	0.306	-1.293	0.021	-0.58	-2.078	1.235	-1.472	0.549	-0.468	1.156	-0.425	0.456	0.205	-0.533	-1.627	1.081	0.236	-0.442	-0.002	-0.026	-0.777	-0.445	-0.503	-0.391	-1.338	0.098	-0.012	-1.534	-1.411	-0.418	-1.281	0.262	-0.025	0.452	-1.552	-0.82	0.424	-0.304	-1.229	0.851	0.096	-0.969	-0.228	1.814	-0.26	-0.16	-0.047	-1.15	-1.402	2.206	1.142	-0.33	-1.143	0.878	0.837	-0.802	0.52	0.508	-0.05	1.769	-0.878	0.581	0.543	0.842	-0.132	0.716	0.642	0.575	0.926	0.08	0.225	-0.064	-0.581	-0.169	-0.387	0.34	-0.224	0.174	-0.128	-0.005	-0.363	1.399	-0.13	-0.548	-0.321	0.139	-2.035	0.75	0.498	-1.023	-0.005	-0.432	0.781	0.433	-1.375	-0.713	0.228	0.788	0.692
SECISBP2	PPI	1	12.944	-0.485	-1.584	0.836	1.18	-1.334	0.279	-1.161	1.191	1.939	-0.032	-0.113	0.802	-2.117	-0.143	-1.116	1.049	0.754	0.462	-0.648	2.262	-0.87	-0.837	-1.4	0.751	1.201	-1.978	-0.357	0.347	0.354	-0.342	-0.611	-0.587	-0.006	-0.782	-0.728	1.403	0.881	0.587	0.346	0.018	-0.65	-0.661	0.537	0.406	-0.3	-0.052	-1.222	-1.009	-0.123	1.03	-0.167	0.269	-1.469	0.109	1.257	-0.384	-0.191	-0.022	0.076	-0.467	-0.128	-0.132	0.593	0.391	-0.601	1.486	0.004	-0.489	1.388	-0.12	-0.521	-0.715	-0.481	-0.695	0.173	-1.982	0.572	0.415	0.037	0.632	0.016	0.246	0.336	-0.427	-0.479	-1.772	-1.239	0.61	-0.328	0.726	0.998	-0.363	-0.381	1.081	0.283	-0.398	-0.516	0.317	0.221	0.402	-0.943	0.739	-0.282	0.512	0.031	-1.036	-0.074	0.044	0.683	-0.913	0.054	0.893	-1.002	-0.465	-0.009	0.163	0.37	0.672	1.389	0.718	-0.349	1.108	0.716	0.227	-0.605	-1.18	-0.646	0.836	0.174	0.664	0.022	-0.621	0.343	0.235	-0.471	-0.016	0.247	0.225	1.191	1	-0.133	0.401	0.814	-1.114	-0.338	-0.493	-0.251	-0.119	-0.09	-0.85	1.102	-0.633	-0.019	-0.886	1.003	-0.319	0.453	0.749	0.469	-0.831	0.745	-1.062	0.594	-0.289	-0.181	0.128	-0.557	0.152	0.829	-0.153	-0.882	1.165	0.817	-0.197	0.691	-0.119	0.961	-0.342	0.275	-0.067	0.647	1.023	0.362	1.117	0.432	1.094	0.043	-0.144	0.804	0.008	0.092	0.045	0.076	0.846	-0.247	0.026	0.261	0.411	-0.235	-0.152	0.118	-0.865	-0.575	0.11	0.416	-0.968	0.09	-0.25	0.245	-0.804	-1.836	0.058	-0.698	0.123	1.046	-0.739	-0.693	-0.136	0.838	1.087	-0.749	0.885	0.534	-0.072	0.03	0.335	0.116	1.888	-1.103	0.336	-1.597	0.806	0.615	-0.697	-0.184	0.503	-0.324	0.222	0.276	0.143	0.56	-0.644	-0.086	-0.9	1.158	1.726	-0.942	0.278	1.746	0.8	-0.697	-0.184	0.357	1.61	-0.477
DSC3	PPI	1	11.449	-1.44	-1.32	0.149	0.456	-1.002	0.471	0.854	1.77	-3.077	1.934	-0.206	-0.532	-0.842	0.94	1.636	0.41	0.85	0.017	0.211	-0.093	0.958	-1.16	2.147	2.116	0.519	-0.693	1.417	-0.86	-0.358	-0.014	-0.062	-0.986	1.605	0.799	1.095	-1.407	0.54	-2.064	-1.264	-0.558	-0.151	-0.077	0.479	1.883	-0.792	0.073	-0.524	0.106	1.004	0.109	-0.74	0.633	-0.748	0.44	0.461	0.481	-0.104	-0.326	-0.363	0.61	0.113	0.279	-1.219	1.101	0.251	-0.23	-0.611	-0.31	0.316	0.811	0.737	1.163	-0.358	0.082	-0.399	1.27	0.468	0.152	-0.172	0.179	0.213	-1.114	-0.076	0.145	0.076	0.429	0.5	-0.96	-1.061	0.587	-0.18	-0.542	-1.175	-1.719	1.055	0.154	0.905	0.215	0.484	0.209	-0.843	-0.147	-0.57	0.32	-0.755	-1.497	-0.156	0.233	-0.569	0.87	0.627	-0.635	-0.057	-0.206	-0.644	-0.181	-0.414	0.097	0.618	0.843	0.206	-1.008	0.929	-0.563	1.246	-0.355	0.056	-2.429	0.722	0.369	-0.75	-0.236	0.238	0.532	-0.761	-0.431	-0.55	0.434	-0.726	-0.251	0.763	0.4	-0.327	0.935	-0.556	0.261	-0.514	0.079	-0.698	0.026	-0.249	0.334	-0.251	0.093	0.593	0.31	-1.933	0.059	-0.429	-1.482	0.124	-0.266	0.687	0.779	-0.03	-1.393	0.294	-0.455	0.081	-0.402	0.713	-0.208	-0.596	-0.792	-0.879	-0.406	-1.386	-0.427	0.505	0.207	1.2	0.756	1.598	-0.875	0.433	-0.31	-0.545	-0.551	-0.769	-0.177	0.164	-0.581	-1.13	0.531	-1.567	-0.188	-0.237	0.746	0.553	0.477	-0.108	0.176	-0.082	0.004	-0.649	0.412	0.863	1.03	0.944	0.4	0.592	-1.582	-0.193	-0.53	-0.288	0.096	-0.79	0.144	-0.314	-0.214	0.61	-0.432	-0.847	0.686	-0.483	-0.982	-1.757	-1.132	0.489	0.098	0.067	-1.381	0.246	-0.403	-1.155	-1.355	-0.523	-0.487	-0.424	0.532	-1.486	0.97	0.314	-0.276	-0.65	-0.32	0.091	0.183	0.56	1.285	-0.314	-0.938	-1.315	-0.422	-0.929
KRT3	PPI	1	10.623	-0.699	-2.48	-4.059	-0.053	5.884	1.014	-0.2	-4.821	-4.23	0.136	-1.533	0.367	-0.46	-0.444	2.276	1.967	-5.789	22.81	-1.784	-5.021	7.913	2.634	-4.029	3.822	-0.494	1.457	-1.386	0.215	0.029	0.243	-0.324	0.349	0.384	-1.575	-1.34	1.306	-3.544	1.447	-0.323	1.542	2.502	0.607	1.291	0.47	1.227	-1.209	3.131	0.464	-1.793	-2.305	-0.009	0.378	-0.091	-1.806	-0.925	-1.581	-0.7	0.829	-0.047	-2.473	4.262	1.261	-1.219	-2.065	-0.15	-4.056	0.345	-0.945	-0.401	-1.706	-0.511	-3.569	-0.884	-0.53	2.935	-1.387	-0.133	-0.865	-0.149	2.969	-4.977	-0.382	2.257	1.526	1.413	-1.183	-0.864	1.006	3.61	1.428	0.991	-2.323	-0.833	0.031	1.489	-0.824	1.471	0.299	-1.858	-1.501	-0.959	1.868	-2.887	3.952	1.02	-0.114	-1.464	1.539	-1.019	0.519	1.131	0.75	-0.202	-1.442	1.426	-0.286	-1.244	1.476	-3.262	0.662	-0.596	2.801	-0.081	-1.259	3.355	2.014	0.521	-4.148	-0.183	-0.079	-2.549	0.824	-4.32	-1.096	2.316	-0.916	-1.601	-0.907	0.582	2.098	2.184	-0.116	2.222	-1.93	-0.371	2.165	-0.482	-0.544	2.25	0.92	-0.08	-1.713	0.871	1.047	1.157	-0.011	1.089	1.235	1.187	0.888	-0.42	1.119	-0.157	-0.021	-0.115	1.04	-1.229	0.259	0.335	1.472	0.472	-1.676	2.736	-0.862	-1.31	-1.456	-0.329	0.025	0.173	-0.12	0.545	-1.312	0.317	1.516	1.071	1.61	0.142	0.332	0.467	-0.291	-0.505	0.411	0.314	-1.704	-0.457	-0.843	0.33	0.884	1.624	0.783	-2.661	-1.728	1.022	-0.626	0.69	-0.582	-1.621	0.142	2.357	0.771	-0.677	-0.405	-1.277	1.126	0.686	0.053	-0.209	0.326	-0.649	-0.74	-0.539	0.619	0.062	0.711	-0.09	-1.596	0.036	0.582	-1.178	-1.141	0.253	-0.939	-0.357	0.743	-1.772	0.176	-1.142	-0.347	-0.268	-1.809	0.573	0.002	-0.793	1.578	0.28	-0.085	0.609	0.302	0.18	0.013	0.52	-0.409	-0.718	2.111	0.698
TAT	PPI	1	5.554	-1.178	-0.565	-0.298	-0.209	-0.828	0.157	0.744	1.002	-1.613	0.544	0.023	0.465	-0.484	0.578	0.178	-0.006	0.482	-0.06	0.262	0.351	0.231	-0.226	0.521	0.4	0.567	0.04	-0.66	-0.138	-1.053	-0.248	0.149	-0.239	-0.532	0.028	-0.647	0.31	0.509	0.253	0.379	0.124	-0.099	-0.106	-0.48	-0.339	0.199	-0.171	-0.087	-0.186	0.017	-0.368	0.291	-0.065	-0.387	-0.326	-0.628	-0.254	-0.555	-0.201	0.724	-0.229	-0.337	-0.536	0.23	0.087	0.162	-0.168	-0.023	-0.534	-0.304	0.158	0.31	0.086	-0.767	0.241	0.012	0.501	0.693	-0.016	0.712	-0.443	0.075	-0.134	0.047	-0.159	0.658	0.241	0.872	-0.278	0.095	0.487	0.215	0.066	-0.479	0.196	0.065	0.041	0.297	0.186	-0.109	0.503	-0.39	-0.225	0.356	-0.576	-0.517	0.103	0.224	-0.704	-0.179	0.199	0.519	-0.427	0.613	-0.153	0.261	-1.422	0.139	-0.161	-0.239	-0.404	0.441	0.215	0.042	0.306	0.147	-0.72	-0.145	-0.354	0.625	0.425	0.14	0.266	-0.151	-0.028	-0.746	-0.476	0.395	-0.248	0.269	0.358	0.527	1.468	-0.342	0.256	0.343	0.154	-0.572	-0.054	0.012	0.259	0.036	-0.295	0.766	0.399	-0.024	-0.307	0.277	-0.026	0.09	0.403	0.085	-0.314	0.551	0.34	-0.209	0.31	-0.027	0.977	0.56	-0.432	0.45	-0.551	-0.224	0.472	-0.014	-0.045	-0.071	0.299	0.151	0.625	0.228	0.595	0.06	-0.368	0.161	-0.698	-0.194	-0.713	-0.96	0.093	-0.393	0.509	-0.304	-0.562	0.191	-0.054	0.728	-0.416	-0.853	-0.103	-0.028	0.535	-0.365	0.138	-0.456	0.071	-0.257	0.18	0.093	-0.464	-0.177	-0.186	0.193	-0.115	0.129	-0.298	-0.07	-0.377	-0.176	0.906	0.116	1.078	0.331	-0.613	-0.685	-0.122	0.441	-0.389	-0.145	0.464	-0.445	0.507	0.204	0.109	-0.526	0.6	-0.716	-0.104	-0.635	-0.754	-0.278	0.338	0.009	0.497	-0.535	-0.112	-0.82	0.124	0.012	-0.223	0.131	-0.36	0.139	-0.311	-0.474
TRAF3	PPI	1	7.631	-1.446	-2.404	0.178	-0.153	0.096	0.001	-0.829	1.548	-0.101	-0.09	-0.35	0.351	-1.353	0.268	-0.807	1.732	-0.004	-0.247	0.123	0.399	0.089	0.937	-0.498	-1.975	-0.009	0.403	0.534	-0.732	-0.13	-0.327	0.113	-0.294	-0.62	-0.849	-0.046	-0.603	-0.2	-0.008	0.485	0.201	-0.721	-0.176	0.188	0.323	0.312	0.559	-0.261	-0.271	0.419	-0.158	-0.525	-0.184	0.532	0.44	0.292	0.202	-0.161	-0.316	-0.29	0.125	-1.069	0.164	0.179	0.433	0.713	-0.096	0.122	-0.814	0.027	0.553	0.069	0.31	-0.131	-0.467	0.003	0.232	0.168	0.459	0.763	0.083	0.492	-0.893	0.66	-0.062	0.661	-0.433	-0.988	0.799	0.468	-0.793	-0.432	-0.314	-0.212	-0.517	-0.037	0.885	-0.204	-0.452	0.624	0.478	0.298	0.38	-0.861	-0.552	-0.117	0.368	-0.455	0.306	-0.394	0.319	0.476	0.05	0.247	-0.227	-1.025	0.255	0.22	0.664	0.297	0.212	-0.402	-0.338	1.088	0.146	0.079	0.181	-0.437	-0.549	0.736	0.77	0.007	0.3	-0.134	0.857	0.035	0.655	-0.289	-0.339	-0.494	-0.229	-0.088	-0.124	-0.277	-0.176	0.826	0.49	0.121	-0.687	0.437	-0.769	-0.363	0.04	-0.15	-0.118	0.284	-0.592	-0.337	0.88	0.049	0.3	-0.529	0.021	-0.162	0.319	-0.845	0.778	-0.295	0.297	-0.1	0.757	0.68	0.134	0.215	0.632	0.797	0.471	0.382	-0.232	-0.499	0.431	0.251	-0.981	0.109	-0.619	0.048	-0.217	-0.394	0.399	0.017	-0.047	-0.911	-0.698	-0.106	-0.34	-0.45	-0.204	-0.144	0.837	-0.543	-0.906	0.081	0.099	-0.043	-1.147	-0.203	-0.552	-0.716	0.278	-0.053	0.471	-0.476	0.081	0.684	0.046	-0.588	-0.127	-0.026	0.325	-0.185	0.151	0.364	-0.679	0.162	0.144	-0.027	0.284	0.109	-0.27	-0.111	0.184	-0.487	0.147	0.09	-0.374	-0.345	0.451	-0.205	-0.067	-0.224	0.182	-0.423	0.097	0.186	-0.107	0.661	0.174	-0.112	-0.769	-0.076	-0.701	-0.635	-0.125	-0.223	0.043	-0.18
CER1	PPI	1	3.669	-0.379	-0.271	-0.66	0.081	-0.129	-0.294	0.37	0.211	-0.032	0.577	0.291	-0.408	0.439	0.126	0.012	-0.401	0.483	-0.432	0.16	0.128	-0.055	-0.274	-0.554	-0.341	0.293	-0.661	-0.499	0.498	0.33	0.165	-0.213	-0.142	-0.07	-0.88	1.013	0.196	0.216	-0.481	-0.549	0.037	-0.08	-0.169	-0.117	-0.847	1.005	0.418	-0.015	0.016	-0.823	-0.556	0.296	0.063	0.594	-0.102	0.094	-0.135	-0.543	0.516	-0.019	0.506	0.116	-0.424	0.719	-0.44	-0.422	-0.606	0.428	0.308	-0.623	0.394	0.053	0.035	-0.189	0.319	-0.043	0.207	-0.063	-0.512	0.144	-0.596	-0.069	0.453	-0.423	-0.32	-0.081	-0.084	0.005	-0.361	0.124	-0.099	0.304	-0.255	-0.465	0.768	-0.001	0.409	-0.333	-0.217	0.462	0.162	-0.022	0.325	-0.531	-0.11	-0.741	0.53	-0.129	0.141	0.221	-0.868	-0.822	0.062	0.23	-0.417	-0.225	0.395	-0.095	-0.151	0.394	-0.077	0.468	-0.237	-0.09	0.477	0.508	-0.157	-0.302	-0.037	0.592	-0.322	0.807	0.301	0.057	0.049	-0.137	-0.22	0.389	-0.028	0.154	-0.043	-0.19	0.063	-0.051	0.576	0.251	0.707	-0.056	-0.064	0.547	-0.393	-0.14	0.308	-0.298	-0.883	-0.818	-0.097	-0.223	0.399	-0.513	-0.232	0.465	-0.188	0.414	0.042	0.418	-0.055	-0.048	-0.575	-0.305	0.018	0.123	0.161	-0.016	-0.045	-0.267	0.473	0.25	0.083	-0.062	0.196	0.311	-0.257	-0.075	-0.13	0.012	0.241	0.033	-0.12	-0.334	0.665	-0.276	-0.402	0.008	-0.389	0.601	0.356	0.068	-0.4	0.017	-0.294	-0.305	0.513	0.266	-0.319	-0.172	-0.399	-0.614	0.093	-0.156	0.313	-0.319	-0.607	-0.041	-0.561	0.106	0.336	-0.254	-0.133	-0.17	-0.183	0.478	-0.602	-0.538	-0.112	-0.141	-0.086	0.558	0.01	0.89	0.024	0.186	-0.322	0.193	-0.049	-0.202	-0.172	-0.148	0.192	-0.197	0.297	-0.174	0.395	-0.137	0.118	0.428	-0.148	-0.282	0.486	0.09	0.338	-0.235	-0.165	-0.48	0.007	-0.569
LILRB3	PPI	1	10.257	0.473	-0.319	-2.723	0.619	0.246	-1.207	3.088	-1.044	-1.359	0.094	0.091	0.726	0.778	0.983	-1.975	-1.105	0.64	-1.031	0.072	-0.983	0.36	-0.516	-2.423	-0.69	0.871	0.586	0.235	2.285	1.667	-0.43	-0.839	-0.815	0.844	-1.063	1.161	0.32	0.695	0.324	-0.976	0.129	0.855	1.104	0.796	-2.11	0.105	0.646	0.622	0.778	0.37	0.846	0.081	0.736	0.885	0.487	1.27	-0.231	0.422	-0.556	-0.377	0.643	1.562	-1.8	0.295	0.432	-0.763	0.268	0.672	0.436	-0.375	0.714	-0.552	0.251	0.851	0.644	0.43	-2.902	-0.521	-0.684	-0.843	-0.112	-1.214	-0.562	1.641	0.401	0.709	-2.077	-0.731	-0.473	-0.313	-0.095	0.685	-0.512	-1.605	-1.643	-0.622	-0.618	0.293	0.289	1.88	-0.287	0.023	-0.611	-1.136	-0.115	1.088	-0.181	1.724	-1.124	-0.352	1.848	2.51	0.199	-1.846	0.538	-0.179	0.93	1.176	0.208	0.322	1.162	0.982	-1.109	-0.977	1.608	0.086	-1.841	0.824	0.975	0.082	0.572	-0.078	-1.8	-1.364	1.652	-1.581	0.517	-1.547	-0.078	-0.977	-0.359	-0.668	0.225	0.733	1.328	1.257	0.483	0.711	-0.771	-0.804	-1.969	-0.142	-1.083	1.197	-0.609	-0.075	-0.419	-1.566	0.783	-0.42	1.996	-0.189	0.634	-0.138	0.287	0.239	-1.836	0.339	1.425	0.605	-1.011	-1.111	-1.748	0.054	1.297	-0.163	-0.073	1.458	-0.261	2.498	-0.704	1.536	0.577	-0.429	-0.807	-1.538	-0.79	-0.903	-0.586	-1.23	1.629	1.1	0.138	-0.214	0.902	0.366	0.262	-0.606	0.537	0.629	2.159	-0.384	-0.32	0.227	1.469	1.42	-1.018	0.095	0.78	-0.639	-1.194	0.92	0.46	0.3	1.428	-0.508	-0.716	-0.339	0.726	0.552	2.323	-0.832	0.477	0.139	-0.062	0.624	-0.088	0.413	-1.028	0.356	-0.685	0.835	0.054	-0.076	0.135	-0.453	-0.378	-0.186	2.57	-1.453	-0.811	0.867	0.405	0.504	0.856	-0.657	-0.5	-0.693	-1.173	0.458	-0.111	1.428	0.495	0.26	0.596	0.476
STXBP4	PPI	1	8.672	-0.321	-2.816	0.52	-0.348	-2.078	-0.225	-1.559	1.799	0.517	-0.349	-0.812	0.794	-0.875	-0.509	-0.802	1.328	-0.314	0.079	-0.399	0.099	0.313	-0.48	-0.122	0.683	-0.854	-0.137	-0.221	0.587	-0.316	-0.395	0.668	0.298	0.445	-0.315	0.048	0.458	-0.941	-0.584	-0.07	-0.161	-0.332	-0.614	-0.446	-0.368	0.578	-0.026	-0.301	-0.119	0.173	-0.756	-1.51	0.128	0.1	0.646	0.192	-0.475	-0.748	-0.111	1.075	-0.085	-0.129	0.146	-0.099	0.209	0.344	-1.277	-0.66	-0.353	-0.137	0.339	-0.145	0.215	-0.207	-0.715	-0.245	0.32	0.141	0.01	0.4	0.199	0.857	-0.46	0.32	0.893	-0.719	0.347	-0.19	0.149	-0.603	0.255	0.498	0.036	0.194	-0.021	0.51	-0.166	-0.604	-0.367	-0.63	0.756	1.316	-0.757	-0.665	-0.081	-1.215	-0.355	0	0.081	-0.067	1.782	0.113	-0.558	-0.174	0.377	0.365	0.364	0.035	-0.149	-0.61	-0.469	-0.763	-0.214	1.773	-0.955	-0.395	-0.199	0.082	0.533	0.155	0.401	-0.828	0.408	-0.504	0.275	0.023	-0.123	-0.46	-1.28	0.025	0.488	-0.126	-0.117	0.087	0.023	0.88	0.732	0.475	1.014	-0.658	-0.105	0.615	-0.056	1.061	-0.822	-0.12	-0.364	-0.22	0.602	-0.185	-1.377	0.421	-0.188	0.626	0.475	-0.579	0.682	-0.176	-0.574	-0.509	1.291	-0.622	0.743	-0.594	0.278	-0.108	-0.106	0.396	0.159	-0.446	0.051	-0.415	-0.32	0.23	-0.349	0.24	-0.073	0.211	0.139	0.487	0.008	-0.787	0.232	0.011	-0.042	-0.226	0.136	0.465	-0.273	1.121	0.041	0.201	-0.586	0.218	0.379	0.589	0.535	0.375	-0.258	0.294	0.216	-0.628	0.056	-0.328	0.074	-0.727	0.765	0.014	-0.014	1.069	-0.19	-0.278	-0.041	0.361	-0.322	0.104	0.055	0.48	-0.672	-0.264	-0.06	-0.6	-0.358	0.774	-0.089	-0.148	0.13	-0.074	0.434	0.505	0.032	-0.037	0.778	0.132	-0.161	0.101	-0.409	0.004	-0.035	0.086	-0.344	0.324	-0.09	0.616	-0.284	0.233
PIGG	PPI	1	14.925	-0.616	-3.69	-2.473	1.07	-2.152	-0.162	2.556	1.603	-4.841	1.761	0.172	0.227	0.823	0.054	0.082	-2.012	-1.258	-2.322	-0.966	-2.616	-1.673	1.161	-0.324	-0.266	1.021	0.776	-1.164	0.591	-0.224	-0.11	-2.065	-0.657	-1.321	-0.833	-0.243	1.582	-1.502	0.479	0.136	1.837	-1.744	-0.088	-1.398	0.787	-1.138	0.285	0.551	-0.36	0.094	0.36	-0.401	-0.457	-0.494	-0.597	0.184	0.46	-1.629	0.817	0.789	1.319	-0.616	1.502	-0.047	0.664	-1.484	0.259	0.424	0.867	-0.75	1.188	0.718	0.124	-0.611	-0.031	-0.092	-0.713	-0.489	0.569	0.171	-0.908	-0.026	0.492	-0.341	-0.197	1.814	-0.857	-1.257	1.033	1.168	-0.093	-0.694	0.328	1.658	-0.682	2.018	-0.546	0.534	-0.5	0.546	-1.068	1.177	0.431	1.709	0.361	-1.083	-0.946	-0.312	1.157	-0.395	-0.784	1.509	-1.056	0.328	1.023	-0.906	1.209	-0.441	0.88	0.594	1.031	-0.563	-1.31	-0.153	0.185	1.107	-0.969	0.774	-1.358	0.526	2.404	-1.233	-1.299	-0.605	-0.617	0.748	1.007	-1.153	-0.892	0.202	-0.284	0.033	0.448	0.225	-0.657	-0.062	-0.023	0.161	-1.145	0.974	-0.591	-1.384	-0.806	-1.94	0.037	0.947	-0.76	0.046	-0.023	-0.454	-0.882	0.38	-0.878	-0.344	-0.258	-0.079	-0.387	0.195	0.807	0.207	-1.025	-1.367	-0.206	0.422	-0.661	0.902	1.028	-0.293	-0.644	1.361	-0.416	-0.92	-0.597	0.749	-0.18	0.105	-0.32	-0.373	0.464	1.429	0.849	-0.42	0.317	0.641	0.074	-1.331	-0.238	-0.643	0.223	0.62	0.764	1.209	-0.029	0.274	-0.972	0.419	1.448	0.119	0.413	-0.571	0.436	0.292	-0.609	0.436	-0.645	-0.352	-0.43	1.259	-1.142	-1.225	-0.706	0.436	0.046	0.082	0.003	-0.144	0.929	0.942	-0.578	-0.788	-1.506	-1.593	1.042	-0.213	0.129	-0.836	0.487	0.246	-0.49	0.575	0.562	0.805	-0.067	-0.676	-0.495	-0.287	-0.744	1.344	1.03	1.072	0.028	-0.839	0.53	-1.377	0.23	0.704
KCNK5	PPI	1	7.347	-0.272	-0.408	-1.149	-0.914	-0.322	-0.102	1.015	0.148	-0.052	0.345	0.16	-0.039	-0.221	1.439	0.49	0.453	-1.121	1.214	0.255	-0.016	-0.057	-0.021	-0.879	1.628	-0.092	-0.433	-0.573	-0.32	-0.161	-0.249	-0.065	-0.93	-0.634	-0.011	-0.055	0.401	0.095	0.134	0.052	0.772	0.84	-0.977	-0.326	-0.558	0.124	-0.598	0.193	-0.586	-0.452	0.343	0.411	-0.411	-0.021	-0.088	0.075	-0.245	-0.483	-0.247	-0.587	-0.658	-0.392	0.312	0.034	0.137	-0.205	0.354	-0.877	-0.254	0.088	1.408	-0.077	-0.161	0.642	-0.096	-0.261	0.241	0.048	-0.301	-0.401	-0.725	0.729	0.285	-0.013	-0.008	0.86	0.392	-0.776	-0.816	-0.411	-0.402	-0.768	0.126	-0.313	0.46	-0.098	0.01	0.185	0.028	-0.252	0.012	0.358	-0.242	-0.021	0.087	-0.18	-0.309	-0.555	0.629	0.671	0.654	0.463	-0.2	0.247	-0.223	-0.196	-0.181	-0.882	-0.09	0.499	0.324	0.701	-0.552	1.141	0.292	-0.574	-0.475	-0.611	0.845	-0.392	0.131	-0.051	-0.082	0.227	0.335	-0.303	-1.203	0.195	0.004	-0.113	0.401	0.54	-0.848	0.059	-0.494	-0.754	0.439	0.477	-0.271	-0.031	0.708	-0.082	0.272	-0.265	0.627	-0.043	0.071	0.184	0.262	0.141	0.13	-0.901	-0.031	0.586	0.434	-0.026	0.271	0.224	-0.244	0.33	-0.244	-1.232	0.357	0.72	0.235	1.13	-0.014	-0.869	-0.233	-0.291	0.198	-0.7	-0.449	-0.856	0.082	0.405	-0.769	1.071	0.466	-0.077	0.244	0.42	-0.506	-0.458	-0.031	-0.018	0.919	0.405	1.107	0.627	0.185	-0.279	-0.261	-0.129	0.35	0.746	-0.065	-0.774	0.425	-0.255	-0.482	-0.178	-0.931	0.108	-0.209	-0.162	0.25	-0.085	-0.899	-0.324	0.541	-0.554	-0.236	0.564	0.784	-0.172	-0.14	0.461	0.049	-0.099	0.67	-0.563	0.005	-0.391	-0.297	0.306	0.124	-0.453	-0.477	-0.113	-0.358	-0.606	-0.074	0.928	0.083	-0.037	0.575	0.006	0.775	0.257	0.432	0.75	-0.441	-0.525	0.515	0.47
SLC38A5	PPI	1	6.233	-0.994	-1.117	-1.384	-0.277	-0.673	0.232	1.199	0.927	-3.662	1.34	0.139	0.026	0.07	-0.116	0.736	-1.328	-0.583	-1.528	0.596	-1.517	-0.4	0.775	-0.102	0.489	1.957	0.785	0.518	0.033	0.425	0.942	-0.774	-1.826	-1.188	-1.184	0.746	0.621	0.412	-0.261	-0.73	0.782	-1.266	-1.045	-0.742	-0.654	0.761	-0.586	0.285	-0.241	0.424	0.826	0.465	-0.387	-0.199	-0.923	0.444	-0.564	0.52	-0.227	-0.074	0.635	-0.965	0.171	0.16	0.144	-0.07	-0.268	0.684	-0.379	-1.108	0.778	-0.062	0.395	0.608	-0.641	0.333	-0.468	0.664	0.554	-0.113	0.43	-0.434	-0.441	-0.517	0.631	0.445	-0.891	0.62	-0.411	-0.06	-0.325	1.205	-0.122	-0.013	0.127	0.518	-0.12	-0.326	-0.408	0.671	0.577	0.297	-0.484	0.219	-0.136	-0.197	0.159	0.006	0.063	0.644	0.034	0.162	-0.165	0.344	-0.038	-0.512	-0.372	-0.111	-0.246	0.305	0.929	0.742	-0.062	0.066	0.367	-0.651	-0.238	-0.06	0.109	0.172	-0.278	-0.298	0.14	0.862	0.53	-0.621	-0.791	0.058	0.09	0.161	0.868	-0.176	-0.699	0.403	0.011	-0.812	0.111	-1.025	0.022	0.092	0.174	0.345	-0.107	0.865	-1.009	-0.228	0.099	-0.489	0.901	0.152	0.493	0.624	-0.046	1.082	-0.543	-0.496	-0.115	0.397	-0.651	0.927	0.858	-0.653	-0.384	-0.554	0.369	-0.317	-0.351	0.35	-0.478	-0.015	0.428	-0.083	-0.127	0.055	-0.341	0.92	0.053	0.014	-0.049	0.146	-0.171	0.88	0.552	0.111	0.599	-0.46	0.068	-0.024	0.527	0.985	0.157	-0.779	0.151	-0.406	-0.947	0.52	0.179	0.21	0.107	0.144	0.275	0.133	-0.074	0.293	0.064	-0.26	0.474	0.317	-0.81	0.056	0.165	0.319	0.172	-0.239	-0.26	0.55	-0.401	-0.15	-0.197	0.32	-0.818	-0.32	0.575	-0.091	-0.925	0.012	0.231	-0.558	-0.578	0.244	-0.476	-0.503	0.05	0.515	0.422	-0.47	-0.38	-0.075	-0.162	-0.186	0.147	-0.692	0.553	-0.114	-0.188	0.059
CTNNBIP1	PPI	1	1.22	-0.297	-0.264	-0.254	-0.091	-0.096	-0.194	-0.047	-0.196	0.29	-0.133	0	-0.062	0.142	0.66	0.374	-0.379	0.006	-0.217	0.21	-0.008	-0.048	0.016	-0.16	0.379	-0.089	0.137	0.248	0.448	0.08	-0.036	0.28	-0.053	0.114	-0.242	-0.035	-0.245	-0.09	-0.002	-0.082	-0.132	-0.044	-0.269	-0.051	-0.018	0.003	-0.08	-0.105	-0.086	0.012	-0.099	-0.422	0.019	0.108	-0.126	-0.278	-0.142	-0.305	-0.235	-0.094	0.19	0.04	-0.306	-0.094	-0.34	-0.452	0.131	-0.058	0.16	0.041	-0.089	0.021	0.28	-0.142	-0.208	-0.417	0.24	-0.12	-0.408	0.128	0.036	-0.328	0.14	0.12	-0.029	-0.361	-0.078	0.367	0.15	-0.176	0.066	-0.087	0.192	0.035	-0.209	-0.11	0.002	0.116	0.25	-0.082	0.071	-0.172	-0.065	0.136	0.29	-0.052	-0.229	0.1	-0.134	0.091	-0.262	-0.462	-0.216	-0.021	-0.205	-0.07	-0.249	0.025	-0.584	0.027	0.13	0.207	0.119	0.324	0.305	-0.121	0.008	-0.001	-0.232	-0.227	-0.166	0.016	0.138	0.271	0.427	-0.039	0.035	-0.248	-0.004	0.328	0.14	0.074	0.023	0.024	-0.015	0.151	0.354	0.226	-0.077	0.016	-0.231	-0.138	-0.055	-0.233	0.16	-0.05	-0.279	-0.247	0.174	0.168	-0.127	-0.422	0.142	0.116	0.103	-0.065	0.007	0.071	-0.07	0.071	-0.015	0.094	0.227	-0.238	0.011	0.118	-0.204	-0.065	-0.078	-0.159	0.121	-0.072	0.224	-0.1	-0.027	0.178	0.265	-0.164	-0.065	0.008	-0.228	-0.361	0.4	-0.073	0.135	0.17	-0.077	-0.048	-0.072	0.08	-0.202	-0.243	0.229	0.11	-0.063	0.02	0.095	0.081	-0.17	-0.288	0.046	-0.12	0.196	-0.124	0.597	-0.421	0.167	0.061	0.01	-0.015	-0.04	0.213	0.021	0.365	0.071	-0.031	0.102	-0.486	-0.173	0.083	-0.032	-0.138	0.28	-0.092	0.088	-0.045	-0.205	0.196	0.216	-0.029	-0.023	0.228	0.1	-0.263	0.324	0.105	-0.092	0.178	-0.206	0.114	0.08	0.105	-0.081	-0.125	0.109	-0.021
MRPL22	PPI	1	3.01	-0.67	0.133	-0.638	0.028	-0.048	-0.399	0.248	-1.564	0.072	-0.069	0.081	-0.426	-0.734	0.176	-0.391	0.61	-0.174	-0.778	-1.389	-0.97	0.028	0.006	1.588	0.787	-0.261	0.866	-0.166	0.263	-0.115	-0.136	0.107	0.376	-0.268	-0.187	-0.43	-0.145	-0.153	0.132	0.65	0.048	-0.001	-0.487	-0.289	-0.365	-0.093	0.048	-0.928	-0.595	-0.039	0.27	0.269	0.318	-0.38	-0.375	0.07	-0.355	-0.756	-0.409	0.067	0.031	0.078	0.206	-0.12	0.502	0.3	-0.405	0.616	0.176	0.355	0.294	0.235	0.139	0.119	0.09	0.486	0.047	-0.14	0.08	0.359	0.213	0.116	-0.729	-0.314	-0.143	-0.296	0.401	0.03	-0.046	0.154	-0.202	0.46	0.084	-0.156	-0.269	-0.411	-0.725	0.161	-0.322	0.55	0.391	-0.215	0.274	-0.204	0.462	0.605	-0.075	-0.122	-0.038	-0.822	0	-0.27	0.297	0.266	0.427	-0.112	0.303	-0.377	0.339	-0.472	-0.198	0.444	-0.16	0.151	-0.339	0.179	-0.195	0.484	0.429	-0.206	-0.377	-0.027	0.094	0.493	-0.376	0.073	0.418	-0.186	-0.012	0.415	-0.353	0.143	0.017	0.14	-0.069	-0.286	-0.275	-0.142	0.245	-0.062	-0.381	0.135	0.412	0.063	-0.045	-0.278	0.166	0.053	0.287	0.5	0.063	0.609	-0.201	-0.692	0.329	-0.031	-0.602	0.229	-0.18	0.067	0.252	-0.082	-0.33	0.057	0.191	-0.007	0.093	-0.21	-0.148	0.376	0.345	0.027	-0.226	0.1	0.485	-0.291	0.183	-0.522	-0.106	-0.365	-0.146	-0.006	-0.146	-0.163	0.424	-0.065	0.105	-0.358	-0.491	-0.12	-0.007	0.127	0.148	-0.306	-0.126	-0.164	0.511	0.032	0.257	-0.098	0.246	-0.552	0.107	0.087	0.29	0.161	-0.26	0.253	-0.571	0.009	0.241	0.058	-0.011	0.284	-0.347	0.07	-0.062	-0.13	-0.207	-0.033	0.177	0.087	0.056	0.056	-0.063	0.167	0.116	-0.031	-0.173	-0.236	-0.552	-0.075	-0.383	-0.332	0.591	0.26	0.202	-0.686	-0.146	-0.216	0.476	0.636	0.017	0.374	0.266	-0.035
RGS13	PPI	1	1.682	-0.394	-0.655	0.071	-0.244	-0.152	-0.101	-0.222	0.416	0.369	0.394	0.077	-0.355	-0.562	-0.044	0.111	0.278	0.259	0.047	-0.129	0.141	0.027	-0.135	-0.023	0.172	-0.03	-0.208	0.146	-0.134	-0.023	-0.097	0.129	0.08	-0.069	0.257	-0.372	-0.062	0.484	0.077	-0.074	-0.532	0.254	0.258	-0.338	-0.18	0.259	-0.282	-0.097	0.004	0.082	0.3	0.13	0.185	0.157	-0.017	-0.346	-0.256	-0.1	0.333	-0.076	0.069	-0.102	-0.171	0.168	0.009	-0.3	0.01	-0.169	-0.046	0.406	-0.183	0.015	0.137	-0.123	-0.291	-0.321	0.291	-0.046	-0.184	0.106	-0.014	0.201	-0.302	0.069	-0.026	0.35	-0.294	0.181	-0.431	-0.159	0.007	-0.292	-0.15	-0.113	0.166	0.198	0.206	-0.053	0.315	0.04	-0.064	-0.045	-0.13	-0.218	0.088	-0.095	-0.325	0.175	0.415	-0.183	0.298	0.013	-0.185	-0.046	-0.368	0.378	0.423	0.228	0.019	-0.171	-0.252	0.225	-0.104	-0.274	-0.096	0.16	-0.285	0.072	-0.111	-0.507	0.047	0.011	0.375	0.114	-0.156	-0.127	-0.05	0.14	0.071	-0.154	-0.339	0.101	-0.125	0.363	-0.13	0.231	0.05	-0.023	0.104	-0.342	-0.005	0.345	-0.1	0.177	-0.396	0.313	0.098	0.343	0.094	0.046	-0.108	0.084	0.234	-0.115	-0.23	0.34	0.08	-0.134	-0.121	0.303	0.196	-0.083	-0.119	-0.277	-0.09	0.149	0.071	-0.01	-0.316	0.11	-0.189	-0.125	-0.195	0.044	-0.341	-0.192	0.228	0.056	-0.053	0.047	0.389	0.047	0.078	0.093	0.114	-0.088	0.008	0.013	0.342	0.149	0.146	-0.039	-0.028	0.159	0.096	0.024	-0.108	0.232	0.339	-0.025	-0.322	-0.349	0.166	0.143	-0.18	-0.168	-0.26	-0.136	0.119	0.146	-0.049	-0.089	-0.216	0.078	-0.109	-0.132	-0.175	0.092	0.051	0.134	0.001	-0.001	0.01	0.204	0.212	0.03	0.138	-0.034	-0.174	-0.025	0.349	0.153	-0.017	0.094	-0.107	0.018	-0.027	0.062	0.025	0.215	0.194	-0.039	0.27	0.049	-0.062	-0.037
GCC1	PPI	1	14.731	-3.124	-5.825	-2.368	-0.055	-2.55	-0.68	-5.533	-0.486	4.465	-3.179	-0.921	-0.041	3.017	-2.914	-2.413	2.41	-1.998	2.421	-2.067	-0.708	1.525	0.892	0.595	-0.373	-0.538	2.584	0.811	-0.441	-1.981	0.236	-0.07	0.747	-0.416	0.102	0.532	-0.524	-0.878	0.52	1.195	1.403	-1.347	-0.685	0.692	-0.056	-0.329	0.172	-0.979	-1.108	0.371	-0.842	0.84	-0.936	-1.914	0.568	0.439	0.155	1.806	0.641	0.218	-0.977	-0.043	0.164	-1.346	1.301	-0.098	-0.299	-0.464	0.428	-0.06	-0.819	1.26	-0.386	0.195	-0.235	0.136	0.542	-0.178	-0.016	0.312	-1.078	0.224	0.584	-0.088	-1.374	-0.061	-0.713	0.635	0.303	-1.847	-0.961	-0.324	-0.604	-0.184	1.238	0.289	1.719	1.194	0.409	1.235	0.096	0.009	-0.333	-0.157	0.332	-0.781	-0.138	-0.525	1.005	1.642	-0.347	1.412	0.448	-0.897	0.032	-0.65	-1.094	0.626	-0.707	-2.249	-0.533	0.836	1.194	0.193	-1.475	-0.633	-1.27	0.055	0.092	0.168	-0.114	1.134	-0.757	-0.133	-1.487	0.786	-0.101	-0.213	-0.451	-1.548	-1.007	0.43	0.899	-1.369	-1.954	-1.039	-0.776	1.584	0.194	0.018	1.484	-0.896	-1.269	-1.082	-0.594	0.234	0.375	-0.158	-0.123	-0.272	-0.435	-0.848	0.235	1.969	-0.973	-0.415	0.754	0.618	0.27	1.514	0.214	-0.289	-0.714	-0.714	-0.662	0.154	-0.365	-0.146	0.922	1.03	-0.582	0.487	0.618	-0.459	-1.071	-0.355	0.826	0.918	0.893	-0.635	-0.86	0.526	1.494	-1.59	-0.298	-1.883	-0.253	2.196	-0.873	-1.367	0.501	0.18	-1.03	-1.261	0.977	1.305	0.782	0.054	1.627	0.923	0.196	-0.61	-0.859	0.122	0.233	-1.053	-0.018	0.58	0.055	-0.503	-1.104	-0.136	-0.242	0.21	-0.436	-0.706	-0.384	-0.971	-0.004	0.945	-0.335	1.746	-0.259	-0.077	-0.633	-0.141	-0.914	-0.624	-0.125	1.008	-0.926	0.41	-1.262	-0.204	-1.677	-0.357	-0.259	-1.364	-0.859	0.574	0.78	0.55	-0.012	-0.352	0.208	0.15
GHRL	PPI	1	1.952	-0.5	-0.45	-0.385	-0.112	-0.239	-0.217	0.127	-0.486	-0.395	0.073	0.082	0.085	0.427	-0.137	-0.353	-0.092	-0.058	-0.344	0.084	-0.075	-0.219	-0.074	-0.691	-0.286	-0.641	-0.042	-0.486	0.109	0.289	0.277	-0.542	-0.532	0.154	-0.475	0.4	-0.121	0.245	0.235	-0.586	-0.43	0.411	0.063	-0.236	0.17	0.143	-0.16	0.305	0.674	0.108	-0.202	0.523	0.342	0.375	0.182	0.205	-0.124	0.017	-0.856	-0.253	-0.196	0.501	0.266	-0.046	0.289	-0.309	-0.114	0.281	0.594	-0.061	-0.01	-0.05	-0.062	-0.316	0.333	-0.281	0.013	-0.388	0.094	-0.395	-0.183	0.006	-0.069	-0.518	-0.099	0.111	-0.085	0.341	-0.182	-0.003	0.27	-0.12	-0.218	0.044	-0.092	0.228	-0.005	-0.115	0.04	-0.199	-0.022	-0.087	0.022	0.069	-0.145	-0.264	0.236	-0.185	-0.411	-0.161	-0.047	0.16	-0.056	0.074	0.375	-0.341	0.037	-0.539	0.065	0.069	-0.159	0.064	-0.05	-0.069	0.044	-0.226	0.013	-0.23	0.104	-0.02	0.231	-0.257	-0.066	-0.309	-0.262	-0.295	0.336	-0.32	0.162	-0.199	-0.175	0.041	0.221	-0.217	0.121	-0.136	-0.16	-0.021	-0.069	-0.294	0.22	-0.066	0.336	-0.579	-0.104	-0.252	-0.219	0.027	0.213	-0.176	-0.004	-0.056	-0.248	-0.24	0.009	0.313	-0.289	-0.093	-0.322	-0.028	0.205	-0.139	-0.024	0.16	0.177	0.176	0.085	0.112	-0.002	-0.163	0.037	0.094	0.107	-0.051	0.132	0.038	-0.092	0.069	-0.172	0.398	0.376	-0.039	-0.142	-0.345	-0.045	0.383	-0.288	-0.098	0.524	-0.181	-0.123	-0.186	-0.08	0.205	0.216	-0.076	0.03	0.281	-0.189	0.05	-0.356	-0.025	0.023	0.449	0.089	0.03	0.206	0.183	-0.105	-0.022	0.052	0.285	0.174	0.059	0.081	-0.342	0.245	0.021	-0.201	0.02	0.151	0.198	0.144	0.445	0.166	-0.056	0.184	-0.412	-0.257	-0.195	0.025	-0.118	0.283	-0.009	-0.153	-0.199	-0.371	-0.303	-0.103	-0.062	-0.134	0.208	0.199	-0.077	-0.178	0.158
ERLEC1	PPI	1	6.749	-1.033	-1.189	0.11	-0.322	-0.373	-0.136	-0.568	0.14	0.398	0.123	-0.163	-0.279	-0.222	0.547	2.229	-0.823	-0.145	2.205	-0.083	-0.33	1.218	0.136	-1.031	0.628	0.119	0.033	-0.639	0.931	0.015	0.023	-0.436	-1.176	0.482	-0.157	0.937	-0.209	0.265	-0.438	0.097	0.351	-1.093	-0.252	0.604	-0.423	0.017	0.291	-0.591	-0.646	-0.104	-1.041	-0.693	-0.8	1.116	0.918	0.736	0.113	-0.952	0.146	0.519	0.828	-0.5	0.103	0.703	0.394	0.653	0.341	0.487	-0.35	-0.461	0.402	-0.175	1.147	0.515	0.136	-0.465	0.16	0.975	-0.173	0.157	0.184	-0.24	0.423	-0.393	-0.151	-0.548	0.294	0.112	0.461	0.618	0.996	-0.442	-0.06	-0.427	-0.346	0.364	-0.504	-0.401	0.149	0.989	-0.366	-0.235	0.422	0.61	-0.909	0.539	0.006	-0.268	1.012	-0.063	0.182	-0.005	0.603	0.277	0.152	0.498	0.221	0.561	0.154	-0.19	-0.055	0.342	-0.165	-0.5	0.199	0.499	-0.045	-0.199	0.422	0.234	-0.817	-0.44	-0.16	0.067	0.047	-0.378	0.16	1.184	-0.57	-0.352	0.054	0.065	0.549	-0.055	0.617	-0.021	-0.261	-0.576	0.482	-0.219	0.146	0.211	-0.638	0.209	-0.137	0.151	0.541	-1.071	0.008	-0.721	-0.756	0.735	-0.53	-0.187	0.042	0.791	0.711	0.43	0.338	0.279	-0.398	0.416	-0.099	-0.935	0.561	-0.341	0.099	-0.171	0.893	0.538	0.898	-0.422	-0.897	0.88	-0.094	0.185	0.582	0.423	0.442	0.567	-0.381	-0.198	-0.325	-0.196	-0.341	-0.224	0.186	-0.69	0.188	-0.45	1.129	0.009	-0.262	0.904	-0.89	-0.643	-0.429	-0.425	0.17	0.603	1.006	0.226	-0.633	-0.366	0.051	0.836	-0.416	-0.145	0.369	-0.002	0.086	-0.052	0.065	-1.026	-0.167	-0.312	-0.129	0.901	0.101	0.788	0.28	0.573	-0.224	0.246	0.5	-0.631	0.192	-0.094	-0.246	-0.489	-0.228	-0.302	0.237	-0.221	0.44	1.196	-0.565	0.113	-0.285	0.049	0.075	-0.063	-0.36	-0.108	-0.249	-0.961
ENPP2	PPI	1	10.343	-1.613	-0.29	-0.059	-0.473	0.606	0.635	0.757	1.65	-1.131	1.146	-0.109	0.076	-1.753	1.742	1.722	0.338	0.69	-0.918	0.627	0.646	1.502	-0.804	0.739	0.53	0.766	-1.328	-0.717	-1.242	0.779	-1.044	0.771	-0.05	-0.833	0.472	-0.658	-0.321	0.822	0.026	-0.277	-0.222	0.585	-0.286	0.509	-0.64	1.177	-0.317	-0.242	-0.151	-0.515	-0.091	-0.016	0.723	-0.87	0.879	-0.593	0.009	-0.084	-0.473	-0.447	-0.793	-0.829	0.922	0.668	-1.024	-0.371	0.408	0.32	0.558	-0.705	-0.419	0.843	-0.288	-0.059	0.434	-0.794	0.596	-0.203	0.622	0.591	0.413	0.096	-0.218	-0.554	-0.276	0.501	-0.513	0.206	-0.615	-0.413	-0.977	0.488	-0.269	0.843	-0.145	-0.832	0.002	-0.252	-0.927	-0.35	0.059	0.839	-0.388	0.033	-1.083	-0.144	-0.126	-0.178	-0.497	0.301	0.509	0.068	-0.251	-0.211	-1.37	-0.165	0.765	-0.587	0.087	0.118	0.307	0.617	0.809	0.165	0.305	-0.312	-0.929	-0.609	0.659	0.409	-0.342	-0.498	-0.008	-0.842	0.793	0.28	-1.403	0.848	-0.689	0.059	-0.125	0.312	-0.429	-0.032	1.148	0.597	-0.012	0.657	-0.696	0.986	0.451	0.939	-0.198	-0.62	0.684	0.643	-0.752	0.948	-0.518	0.776	-0.398	-0.557	-1.225	0.086	0.072	-0.802	-0.269	0.723	0.255	-0.542	-0.612	0.11	-0.09	-0.934	0.388	0.476	-0.204	0.117	0.51	0.878	-0.418	-0.054	0.486	-0.085	-1.038	0.346	0.14	-0.972	1.133	-0.024	-1.013	0.3	-0.084	-0.264	-0.668	-0.094	0.102	0.589	0.308	-0.147	-1.11	0.124	-1.358	-1.133	-0.04	0.126	0.451	1.191	0.944	-0.085	1.121	-0.56	1.636	-0.229	0.194	0.201	0.335	0.228	-0.069	-1.179	-0.272	0.991	-0.509	0.243	0.079	-0.379	0.279	0.164	-1.042	-0.535	0.406	0.034	0.701	1.515	0.5	-0.516	0.501	-1.128	-0.17	-0.004	0.043	0.105	0.198	-0.024	0.183	-0.761	-0.691	0.058	0.002	0.127	-0.569	0.917	0.067	-0.108	0.186	0.303
ARHGAP42	PPI	1	12.943	0.516	-2.318	0.07	-0.288	1.199	0.581	-0.815	1.837	1.29	0.423	0.785	-0.566	-1.675	1.749	-0.619	0.709	-0.288	-0.029	0.451	1.03	-0.044	0.26	0.174	0.099	1.006	-0.812	-0.937	-1.086	-0.699	-0.371	-0.314	-0.452	-0.367	0.449	-0.082	0.239	-0.112	-0.008	0.171	-0.212	0.271	0.611	-0.628	-0.648	-0.1	1.102	0.35	-0.102	0.589	-0.597	-0.508	-0.433	-0.113	-0.442	1.165	-0.721	-0.157	-0.599	-0.497	-0.679	0.843	0.551	0.752	0.221	-0.564	0.257	0.09	-0.677	0.593	0.314	-0.911	-0.168	0.253	-0.443	-0.695	-0.636	-1.253	-0.049	-0.024	-0.704	-0.372	-0.008	0.286	-0.936	0.413	0.967	0.888	-0.913	0.782	-0.826	-0.845	0.129	0.325	-0.198	0.57	0.957	-0.343	-0.791	-1.671	0.107	0.338	-0.626	0.995	0.418	0.928	-0.061	-0.687	-0.546	1.227	1.029	1.171	-0.259	-0.592	0.247	0.037	-1.854	0.288	0.763	0.608	-0.946	0.688	0.073	0.567	-0.298	-1.087	0.636	0.173	-0.927	-1.01	-0.784	0.311	-0.463	0.891	-0.114	0.042	0.409	0.027	-1.109	0.726	-1.305	-1.904	-0.548	1.515	-1.122	-1.083	0.177	0.138	0.057	-0.065	-0.765	0.056	0.546	-0.574	0.997	-0.784	0.143	0.491	0.226	-0.283	1.237	0.842	0.589	0.173	0.299	-0.412	-0.099	0.95	0.83	0.529	-0.107	0.216	0.209	-0.469	-0.386	-0.079	-0.773	0.744	0.567	-0.214	-0.075	0.134	-0.797	-0.072	-0.297	1.141	0.375	0.381	0.326	-0.401	-0.065	0.123	0.964	-0.234	-0.746	0.14	0.352	-0.482	-0.213	0.48	0.121	0.175	-0.152	0.459	0.534	-0.877	0.447	0.496	-0.738	0.066	0.835	0.206	1.123	0.403	0.492	0.476	-0.412	-1.771	-0.769	-0.446	0.905	0.851	-0.653	0.209	-0.539	1.239	0.189	0.772	-0.783	-0.573	0.484	0.946	-0.148	-0.527	0.424	0.689	0.393	1.257	-0.044	-1.013	-0.733	0.809	-0.381	-0.444	0.332	0.515	-0.939	0.855	-0.097	-0.912	-0.304	-0.488	0.575	0.013	0.354	-0.117
RNF185	PPI	1	2.592	0.115	0.25	-0.468	0.885	0.713	0.01	0.629	-1.087	-0.663	0.687	0.26	-0.208	-0.314	0.315	0.191	0.126	0.457	0.495	-0.531	0.173	0.47	-0.073	-0.121	0.183	0.364	0.07	0.262	-0.043	0.045	-0.203	-0.026	-0.37	-0.291	-0.169	-0.068	0.299	-0.336	0.195	0.215	0.191	0.205	0.346	0.554	-0.437	0.436	-0.481	0.066	0.42	0.129	-0.221	0.4	-0.215	0.031	-0.454	-0.403	-0.371	-0.382	-0.605	0.131	0.272	0.619	0.857	-0.465	0.193	0.437	0.113	0.118	-0.016	0.377	-0.552	-0.14	0.123	0.456	0.071	0.492	-0.155	0.135	0.123	0.361	0.339	-0.018	-0.539	0.785	0.048	0.357	0.319	0.761	-0.418	0.057	0.517	-0.032	-0.417	-0.131	-0.218	-0.272	0.134	-0.069	-0.237	0.122	-0.681	-0.661	0.079	-0.225	0.426	-0.164	-0.044	-0.1	-0.28	-0.248	0.33	0.09	0.224	0.446	0.041	0.291	-0.086	0.218	0.05	0.147	-0.013	-0.247	0.383	0.123	0.237	0.206	-0.041	0.179	-0.548	0.292	-0.217	-0.267	-0.003	-0.219	0.019	-0.091	-0.364	-0.281	-0.116	0.08	-0.197	0.547	-0.317	0.271	-0.135	-0.182	-0.062	0.266	-0.118	-0.422	0.205	-0.141	-0.285	-0.576	-0.052	-0.029	-0.296	0.336	0.007	-0.087	-0.127	0.175	0.466	-0.135	0.424	0.276	-0.279	0.293	-0.178	0.074	0.221	0.18	0.131	0.403	0.139	-0.288	0.253	-0.195	0.174	0.149	0.142	-0.276	0.047	-0.494	-0.225	0.106	0.181	0.063	-0.063	0.173	0.035	-0.226	0.049	-0.06	0.212	-0.107	0.23	-0.247	-0.041	-0.189	0.053	-0.166	-0.525	0.341	-0.218	-0.031	-0.105	-0.377	-0.076	0.16	0.291	0.137	0.259	0.013	-0.003	-0.301	0.514	-0.255	-0.086	-0.288	-0.29	-0.005	-0.221	-0.084	0.321	-0.141	0.116	0.094	-0.101	-0.203	-0.006	-0.061	0.25	-0.054	0.33	-0.254	-0.621	-0.15	-0.196	-0.034	0.034	-0.081	0.182	-0.391	0.364	0.176	0.24	0.42	0.12	0.165	0.032	-0.057	0.101	-0.115	0.079	-0.213
ACTL6B	PPI	1	5.523	-0.798	-0.475	0.141	-0.449	-0.858	0.05	0.229	-0.112	-0.816	1.043	-0.128	0.261	-0.224	0.047	0.656	0.235	-0.178	1.172	0.221	0.22	0.248	-0.185	0.213	1.114	-0.153	-0.162	-0.554	-0.095	-0.787	0.303	-0.549	-0.399	0.095	-0.251	0.19	0.079	-0.439	-0.088	0.444	0.001	-0.588	0.044	0.14	-0.482	-1.086	0.952	-0.124	-0.006	-0.413	-0.728	-0.049	-0.417	-0.22	-0.053	0.115	-0.088	0.295	0.415	-0.438	-0.014	0.492	-0.495	-0.283	-0.315	0.154	0.044	0.498	-0.526	-0.357	-0.177	-0.538	0.042	0.96	-0.36	-0.215	-0.921	0.109	0.119	0.02	0.323	0.048	0.09	-0.092	-0.032	-0.859	-0.303	0.916	0.484	0.323	0.451	-0.645	0.779	0.027	-0.272	0.336	0.096	0.079	-0.438	-0.361	-0.205	0.197	0.448	0.014	0.204	-0.067	-0.096	0.218	-0.544	0.282	-0.048	-0.011	-0.218	0.191	-0.153	0.033	-0.473	0.379	-0.224	0.359	0.789	0.049	0.531	-0.367	-0.634	-1.198	-0.381	-0.393	-0.062	0.007	0.015	0.873	0.145	0.153	0.329	-0.647	0.016	0.538	0.023	0.476	-0.336	-0.118	-0.189	-0.87	0.123	0.058	-0.382	0.202	0.822	0.27	0.301	0.26	0.174	-0.177	-0.086	-0.471	0.306	-0.343	0.659	0.132	-0.868	0.214	0.035	0.529	0.156	0.234	0.486	0.607	-0.741	0.007	-0.312	-0.099	-0.566	-0.244	0.029	1.159	-0.145	0.188	-0.138	-0.101	0.534	0.315	0.486	0.298	0.064	0.145	-0.278	-0.552	0.037	0.113	-0.127	-0.131	-0.567	-0.118	-0.517	-0.061	-0.298	-0.057	0.491	-0.23	0.346	-0.525	-0.248	0.451	0.682	-0.584	0.151	-0.107	-0.65	0.409	-0.305	-0.797	1.097	0.75	-0.004	0.661	-0.394	0.242	-0.599	0.245	0.416	-0.052	-0.444	0.001	0.311	0.52	0.12	-0.496	0.166	-0.525	0.305	0.213	0.38	-0.604	-0.103	-0.055	0.174	-0.007	0.408	-0.533	0.041	-0.304	0.443	0.545	-0.648	0.041	0.586	-0.576	-0.84	0.206	-0.964	0.161	-0.386	-0.174	-0.116	-0.134
GHRHR	target	1	5.649	0.228	-1.516	-0.68	0.436	-0.44	-0.042	0.956	0.422	-1.724	0.336	0.499	0.387	0.804	0.449	0.856	-0.859	-0.158	-0.947	0.265	-1.394	-0.504	-0.433	-0.095	0.799	-0.255	0.336	-0.52	-0.299	-0.556	-0.055	0.043	-0.009	-0.841	0.231	0.011	1.018	-0.055	-0.363	0.042	0.748	-0.036	-0.654	-0.464	-0.137	-0.079	0.124	-0.728	0.027	-0.752	0.557	-0.681	-0.46	-0.431	0.217	-0.527	-0.96	1.127	0.65	-0.253	-0.124	-0.378	0.248	0.573	-0.35	-0.387	0.078	0.871	0.46	-0.106	0.138	0.618	0.006	0.241	-0.736	0.175	0.419	0.275	0.251	0.222	0.363	0.015	-0.447	0.218	0.247	0.486	0.05	-0.252	-0.248	-0.094	0.417	0.026	-0.437	-0.018	-0.151	0.156	-0.305	-0.357	-0.282	-0.302	0.152	0.748	-0.148	-0.066	-0.122	-0.071	-0.215	0.111	-0.635	-0.6	-0.902	0.339	-0.423	0.03	0.312	0.86	0.002	0.768	0.444	0.384	0.183	-0.123	0.032	-0.481	0.243	-0.691	0.081	-0.297	0.193	1.077	0.503	-0.128	-0.734	0.233	0.409	-0.637	-0.127	1.151	-0.363	0.635	-0.001	0.078	-0.268	0.435	0.44	-0.552	0.48	-0.479	0.628	0.546	0.394	-0.24	-0.105	-0.311	-0.328	-0.254	0.053	0.229	-0.369	-0.457	0.05	0.322	0.084	0.282	0.266	0.526	-0.76	0.165	0.164	-0.068	0.001	-0.11	-0.092	-0.176	0.175	0.357	0.348	0.234	0.118	0.559	0.638	0.058	0.24	0.069	-0.007	-1.458	-0.006	0.002	-0.499	-0.55	-0.064	0.255	-0.003	0.238	-0.465	-0.3	-0.154	-0.355	0.316	1.291	-0.299	0.464	-1.068	0.339	-0.078	-0.073	-0.202	-0.042	-0.272	0.331	-0.047	0.583	0.075	-0.193	0.284	-0.037	0.142	-0.005	0.715	-0.045	-0.295	0.048	-0.071	0.507	0.229	0.326	0.427	0.17	-0.044	0.124	0.183	-0.321	-0.392	-0.338	-0.116	-0.807	0.055	0.339	0.1	0.358	0.037	0.142	0.704	-0.35	-0.102	0.129	0.117	0.607	0.196	-0.065	0.581	0.082	-0.568	-0.346	0.386	0.197
HTR6	target	1	7.421	-0.316	-0.706	-3.433	1.159	-0.119	-0.928	2.499	-1.256	-2.548	1.798	-0.227	0.78	1.388	-0.667	-0.709	-0.97	-1.707	-0.343	-0.087	-1.593	-2.482	-1.661	0.133	-1.104	0.534	1.399	-0.922	0.272	0.421	-0.259	-0.506	-0.509	-0.151	0.431	0.68	1.738	1.15	0.145	-0.404	0.457	-0.669	-0.208	-0.121	0.68	-0.137	0.118	-0.714	-0.548	0.045	-0.231	0.553	-0.442	-0.041	-0.053	0.437	-0.395	0.652	0.359	1.213	-0.443	-0.636	-0.992	0.748	1.016	-0.016	-0.292	0.608	-0.823	0.678	-1.023	0.675	-0.515	0.934	-0.664	-0.31	0.75	-0.17	0.133	-1.284	0.179	0.284	0.928	0.951	0.984	0.256	0.593	1.854	-0.495	-0.133	0.584	0.59	0.191	-0.048	-0.23	0.544	0.138	1.327	1.477	0.403	-0.398	0.265	0.023	0.696	0.743	0.39	-0.213	0.547	-0.089	1.793	-0.482	-0.245	0.025	-0.192	0.468	-0.378	-0.435	0.025	0.78	0.194	-0.35	0.512	-0.705	-0.451	0.169	-0.716	0.686	0.79	-0.401	0.823	-0.396	0.653	-0.152	0.081	-1.162	-0.791	-0.226	0.193	-0.837	0.28	-0.758	0.929	-0.364	-0.613	-0.105	1.056	0.263	-0.626	0.305	0.175	-0.389	-0.631	-0.088	0.469	0.701	-0.122	-0.9	0.348	-0.222	-0.136	-0.837	-0.248	0.355	-0.301	-0.585	-0.399	-0.537	1.613	-1.1	-0.107	0.697	-0.635	-0.489	0.496	0.178	0.603	0.501	0.359	0.188	0.057	-0.008	0.206	0.205	0.035	0.649	-0.029	0.815	-0.151	0.252	-0.228	0.583	0.037	-0.38	-0.395	-0.103	-0.479	-0.846	-0.66	-0.77	0.309	0.306	-0.471	0.138	0.862	0.789	-0.763	0.298	-0.022	-0.437	-0.085	0.065	0.199	0.672	-0.197	-0.924	-0.622	0.32	0.542	0.069	0.091	-0.428	-0.408	0.134	-0.222	-0.467	0.528	0.324	-0.835	-0.898	0.73	0.238	-0.442	-0.071	0.208	0.077	0.351	-0.222	0.523	-0.696	-0.557	0.088	0.807	0.522	0.085	-0.011	0.06	-0.075	0.197	-0.029	0.323	-0.14	-0.32	-0.151	0.215	-0.126	-0.404
PTGER2	target	1	5.198	-0.294	-1.682	-2.035	0.565	-0.198	-0.187	1.46	0.498	-2.319	0.689	-0.345	-0.291	0.842	1.685	-0.522	0.275	-0.484	-1.374	0.098	-3.025	0.464	-0.43	-0.124	0.303	-1.099	-0.112	0.226	0.817	0.447	0.632	-0.932	-0.602	-0.236	-0.522	0.684	0.462	0.372	0.245	-0.601	0.534	-0.192	-0.403	0.241	-0.203	0.559	-0.394	-0.078	-0.811	0.962	0.036	0.027	0.285	0.176	-0.144	-0.322	0.033	-0.439	0.149	0.603	-0.337	-0.487	0.384	0.253	0.838	-0.152	0.438	0.424	-0.408	0.025	-0.435	0.168	0.689	-0.18	-0.153	0.601	-0.509	0.631	-0.141	-0.272	0.115	-0.071	-0.084	-0.912	0.41	0.179	0.701	1.014	-0.065	0.568	-0.468	0.265	-0.027	-0.225	-0.687	0.752	0.257	0.711	0.971	-0.302	0.378	-0.086	-0.129	0.223	-0.219	0.127	-0.272	-0.394	0.352	0.073	-1.156	-0.056	0.363	0.312	-0.005	-0.24	-0.001	-0.402	0.449	-0.109	0.69	-0.03	-0.817	0.161	-0.2	0.176	0.561	-0.322	0.077	0.014	0.09	0.175	-0.797	-0.191	0.565	-0.166	0.553	0.542	-0.325	0.359	-0.027	0.376	0.244	-0.781	0.58	-0.218	-0.026	-0.524	-1.043	0.375	0.076	-0.079	-0.082	0.929	-0.219	-0.278	0.087	-0.237	0.961	-0.556	-0.339	-0.22	0.056	0.312	0.432	-0.041	-0.155	-0.19	0.384	0.068	0.143	0.041	0.152	0.17	-0.439	0.197	-0.538	-0.214	-0.723	0.272	0.256	-0.208	0.746	0.329	-0.056	-0.171	0.516	0.061	-0.214	0.316	0.249	0.282	0.166	0.259	0.527	0.026	-0.04	0.54	-0.307	0.132	-0.394	0.548	0.099	0.01	0.411	-0.105	-0.235	-0.854	0.108	0.66	-0.264	0.342	-0.633	0.513	-0.858	0.164	-0.328	0.287	-0.313	-0.014	-0.173	-0.043	0.143	0.151	-0.192	0.107	-0.145	-0.168	-0.253	0.273	-0.588	-0.397	0.124	-0.256	-0.347	-0.066	-0.312	0.384	0.177	0.353	-0.393	-0.02	0.075	0.557	-0.161	0.623	-0.414	-0.487	-0.248	0.157	0.14	-0.644	0.176	-0.286	-0.493	-0.414
TNFRSF11A	PPI	1	9.111	0.478	-0.564	-3.43	-0.35	0.806	-0.573	1.086	-1.088	-1.564	1.299	0.608	0.762	0.644	0.908	0.978	-0.587	-0.318	0.519	0.53	0.757	-0.629	-1.889	-0.103	-2.011	-0.641	0.099	-1.126	0.662	0.959	0.726	-1.273	-0.482	1.388	-0.335	2.142	-0.24	0.327	0.167	-0.085	-0.069	1.247	-0.334	0.943	-0.593	-0.161	-0.817	-0.558	-0.011	1.286	0.125	-0.812	-0.25	-0.59	0.143	-0.339	0.3	0.483	-1.736	-0.383	-0.039	-0.215	0.901	0.137	1.915	-0.558	-0.264	-0.532	-0.56	0.222	0.126	-0.019	-0.022	-0.183	-0.295	-0.617	0.254	1.078	-0.225	-0.334	-0.927	0.469	-0.313	-0.426	-0.145	0.561	-0.033	1.157	-0.475	-0.512	0.008	-0.62	-0.082	-0.171	0.489	-0.104	0.559	-0.626	-0.356	-0.485	-0.467	-0.594	-0.475	-0.292	0.494	0.474	-0.008	-0.175	-0.407	0.468	-0.021	0.035	0.782	-0.499	-0.008	0.099	-0.577	1.059	-0.231	0.193	0.015	-0.439	-0.546	0.025	0.673	-0.322	0.105	0.221	-0.655	0.227	0.42	0.718	-0.609	0.436	0.002	0.328	-0.908	-0.303	-1.1	0.053	0.589	0.361	-0.707	-0.972	-0.311	-0.903	-0.471	0.252	0.861	-1.269	0.561	0.613	-0.435	-0.259	-0.215	-0.446	0.77	-0.976	-0.034	-0.399	-0.149	-0.448	0.495	0.666	0.872	0.078	-0.677	-0.161	0.107	0.204	1.029	-0.733	-0.007	-0.024	-0.099	0.01	0.024	-0.269	0.019	-0.532	-0.452	-0.306	0.798	-0.322	0.392	0.258	-0.181	-0.454	-0.908	-0.974	0.579	-0.791	-0.068	0.465	0.843	0.273	-0.333	0.416	-0.026	0.729	0.462	-0.003	0.692	0.55	-0.615	0.007	-0.564	0.349	-0.24	0.217	-0.751	0.248	-0.832	-0.325	-0.116	-0.334	-0.618	-0.641	0.252	-0.353	0.768	-0.319	0.025	0.11	0.143	0.945	-0.193	0.821	-0.335	0.455	-0.333	0.446	-0.895	0.364	0.408	-1.019	-0.902	0.289	0.273	-0.076	0.2	-0.076	-0.15	-0.106	0.306	0.382	0.102	-0.037	-0.063	-0.459	0.475	-0.498	0.438	0.221	0.295	-0.668
TFAP2B	PPI	1	7.087	-0.185	-0.944	-1.139	0.318	-0.529	-0.014	1.585	-0.866	-0.757	0.651	0.896	-0.866	-0.16	-0.11	-0.435	-0.353	0.188	-0.942	-0.384	-0.343	0.367	-0.109	-0.836	-0.168	0.737	0.197	-0.316	0.268	0.207	-0.905	0.702	0.755	-0.194	-0.189	0.227	0.762	-0.675	-0.075	0.507	-0.39	-0.616	0.318	0.63	-0.196	-0.48	1.094	0.823	-0.365	-0.476	-0.307	0.169	0.731	0.639	0.729	0.506	-0.76	-1.399	0.278	-0.801	-0.144	0.58	-0.07	0.356	-0.133	-0.044	0.304	-0.288	-0.126	0.142	-0.11	-0.354	0.815	-0.491	0.402	0.015	-0.042	0.076	-0.474	0.215	0.257	0.09	0.938	0.078	0.608	0.997	-0.399	0.403	0.266	1.034	-0.116	-0.639	0.343	0.204	-0.339	-0.274	0.424	0.147	0.572	-0.319	-0.583	0.819	-0.895	0.628	-0.09	-0.861	-0.462	0.153	0.604	0.276	-0.221	0.21	-0.148	0.464	0.314	-1.429	0.201	-0.593	0.686	-0.461	-0.086	-0.154	0.596	0.785	0.39	-0.239	-0.156	-0.376	0.842	0.429	0.521	0.667	-0.192	0.818	-0.908	-0.034	-0.371	0.409	-0.585	0.634	0.993	-0.563	-0.064	-0.504	-0.581	0.341	-0.092	0.259	0.885	0.123	0.197	0.116	0.263	0.119	0.569	0.318	-0.172	0.34	-0.678	0.394	-0.267	0.376	0.2	-0.124	-0.228	0.017	-0.534	-0.892	0.043	-0.114	1.606	0.003	-0.598	0.326	-0.413	-0.453	0.418	0.458	0.835	0.009	0.012	-0.299	0.37	0.739	0.126	-0.619	-0.174	-1.002	-0.146	-0.44	-0.558	-0.404	-0.715	0.033	0.297	-0.343	-0.601	-0.271	0.098	1.017	0.039	-0.618	-1.249	-0.929	-0.451	0.656	0.047	0.458	0.408	-0.922	0.262	0.561	0.277	-0.008	0.411	0.743	-0.006	0.477	0.066	-0.171	0.775	0.558	-0.346	0.517	0.643	-0.194	0.001	0.173	-0.443	0.18	-0.111	-0.476	-0.298	-0.266	0.459	0.131	0.176	0.727	-0.374	0.157	0.09	0.068	-0.142	-0.534	-0.408	-0.123	0.033	-0.125	-0.638	-0.574	-0.184	-0.075	-0.053	-0.286	0.06	0.527
EVC	PPI	1	17.166	-3.61	-7.451	-3.746	-0.121	-1.406	-0.393	-3.034	-1.178	1.189	-2.611	-0.359	0.734	4.433	-1.675	-2.041	-0.237	-1.279	-1.34	1.707	-1.307	0.669	1.794	-0.362	-2.489	-1.168	1.3	-1.16	-2.446	-1.825	0.65	-1.051	1.836	-1.57	-1.93	-0.931	0.164	-0.935	0.416	0.872	0.013	0.651	-0.001	0.672	0.756	0.014	0.613	0.772	-1.91	-0.467	-0.741	0.418	0.393	-0.092	0.625	0.04	-0.527	1.897	0.037	-0.802	0.772	0.853	-0.031	-1.1	-0.222	0.495	-0.787	0.375	-0.266	0.364	0.702	0.297	0.352	-2.65	-0.745	-0.446	-0.43	-0.438	1.419	0.959	-0.642	0.7	-1.141	-2.081	0.1	0.682	-0.067	-0.946	-1.176	0.204	-0.13	-0.499	0.082	-1.592	-0.814	0.87	-1.26	1.016	-0.83	-0.712	0.263	-0.497	-0.103	-0.885	-0.237	-1.539	-1.624	-0.692	0.252	-0.698	-0.252	0.659	-1.842	-0.253	-0.891	1.389	0.17	0.345	-1.023	1.132	-0.39	0.003	0.232	0.788	-0.423	0.384	-0.275	-1.507	1.16	1.253	-1.441	-0.371	-0.493	0.24	-1.11	1.122	-0.589	1.002	0.449	0.327	-1.107	-0.734	0.406	-0.207	0.015	0.615	-0.134	0.184	-0.621	-0.603	0.225	0.714	0.195	-0.502	-0.003	-0.389	-0.537	-0.799	-1.085	0.048	-0.736	0.437	-0.678	-0.631	1.281	-0.231	-0.38	0.068	0.017	-1.106	0.425	0.757	-0.725	0.079	-1.692	0.306	1.776	0.529	-0.458	-0.417	1.361	-0.194	1.644	1.488	-1.172	-0.647	-0.142	-0.674	-0.204	-0.688	-0.131	-1.545	-0.348	0.281	0.333	-0.049	-1.018	0.318	0.664	0.247	-0.629	0.132	0.606	1.031	0.332	0.14	0.436	0.213	0.4	0.648	-1.723	0.112	-0.36	-1.15	0.473	-0.048	0.56	0.382	-0.152	-1.24	-0.119	0.523	-0.026	-0.468	0.663	-1.604	0.173	-0.775	0.296	-0.092	-1.465	1.959	0.621	1.594	0.114	-0.183	-0.748	-0.257	-0.549	-0.577	0.593	-0.099	-1.262	1.491	1.094	0.938	0.296	-0.67	0.018	0.486	0.043	0.71	0.109	-0.129	1.704	0.154
ACAN	PPI	1	48.497	8.843	13.187	-14.663	0.455	3.537	1.921	4.284	5.555	-5.34	0.026	4.632	-7.964	7.726	1.071	-0.703	-11.92	1.728	1.835	3.033	33.728	-3.895	-14.558	-31.589	39.342	45.191	110.257	29.908	-31.449	43.94	-0.626	-14.042	6.389	-18.526	-6.542	-9.873	9.445	5.066	-5.174	-4.452	-6.987	0.938	2.577	-2.595	0.563	0.165	0.928	1.431	-5.165	2.779	1.67	4.972	-6.33	-1.873	4.567	4.02	-3.629	-4.549	-2.192	-3.481	-2.434	-1.418	4.685	-0.577	-0.705	0.927	-1.457	1.687	1.764	-0.451	-1.963	0.039	-0.095	0.374	1.953	0.554	2.634	-0.862	2.837	-1.182	-0.753	-0.319	-0.658	-0.871	-1.604	-0.979	0.749	0.663	0.962	-0.455	-0.622	0.169	-1.916	1.145	-0.012	-2.207	2.904	0.654	-0.75	3.026	0.021	-1.374	-0.883	-1.7	-0.218	-0.363	1.146	0.977	-0.245	-1.251	-0.074	-1.301	-0.124	-0.25	-0.69	-1.141	0.585	-1.814	1.057	-1.21	0.691	-1.335	-1.766	-0.333	-0.259	2.206	0.296	-0.34	0.03	1.106	0.857	0.24	-0.586	-0.05	-0.06	1.692	-1.286	0.008	-0.493	-0.049	1.326	-0.585	-0.523	-0.514	0.416	-0.275	-1.197	-0.559	-1.706	0.171	-0.819	-0.743	0.389	-1.912	0.878	1.664	0.013	-0.54	-0.214	0.146	-0.676	0.214	-1.263	1.131	-0.715	-1.404	-1.332	0.041	-0.098	0.995	-0.989	-0.123	0.983	1.027	-0.288	-0.174	0.44	0.761	1.053	-0.002	-0.439	1.25	-0.451	-0.644	-1.474	-0.842	0.356	-0.178	-0.378	0.315	-1.222	0.399	-0.442	-0.281	-0.266	-0.473	0.806	-1.234	-1.233	1.581	-0.037	-0.125	0.542	0.72	0.385	0.77	-0.651	0.742	-0.996	-1.485	-0.255	-0.721	0.224	0.711	0.294	-0.375	0.634	0.455	-0.112	0.556	0.199	-0.432	-0.546	-0.749	-0.071	0.284	-1.005	-0.397	-0.071	-0.018	0.803	0.893	-0.883	-0.475	-0.22	0.278	0.217	0.339	-0.281	-0.678	-0.209	0.128	0.062	0.58	-0.492	0.234	-0.681	-0.631	-0.244	0.525	0.153	-0.341	-0.387	0.589	0.035	-0.346
SLC33A1	PPI	1	7.616	-1.257	-1.332	-1.188	0.378	-1.401	0.713	1.543	1.211	-3.381	1.68	-0.021	0.982	-0.404	0.226	0.877	-0.25	-0.622	-1.069	0.17	-2.508	-0.716	1.18	-0.104	-0.591	-0.377	-0.583	-0.161	0.403	0.479	2.049	-1.462	-1.234	0.324	-0.566	0.967	0.491	-0.757	0.149	0.158	0.177	-0.266	0.017	0.336	-0.264	0.492	-0.149	0.424	-0.195	-0.145	-0.383	1.689	-0.604	-0.133	-0.226	-0.267	-0.834	0.842	-0.494	0.365	0.481	-0.382	0.872	-0.19	0.879	0.126	0.307	-0.185	-0.406	-0.312	-0.176	0.394	0.416	-0.585	-0.593	-0.946	0.634	0.512	-0.257	-0.216	1.293	-0.213	-0.088	0.132	1.124	-0.272	-1.309	-0.137	-0.538	0.549	-0.291	0.058	-0.514	0.361	0.464	0.04	0.486	0.071	0.331	-0.042	0.047	0.609	0.06	-0.239	-0.682	-0.636	-0.513	1.336	-0.787	-0.147	0.055	-0.144	-0.792	-0.33	-0.22	0.547	0.678	-0.213	0.643	0.216	0.802	-0.641	-0.908	-0.203	-0.587	0.381	1.024	-0.51	-1.299	-0.262	0.305	0.779	0.074	-0.845	-0.803	0.892	-1.216	-0.045	-0.521	-0.316	-0.395	-0.907	-1.32	0.372	-0.587	-0.702	0.335	-0.349	0.047	-0.853	0.097	-0.145	0.19	-0.272	-0.405	0.242	-0.364	-0.227	-0.167	0.472	0.492	0.222	-0.003	0.257	-0.123	-0.651	-0.511	-0.569	-0.465	0.615	-0.225	-0.162	-0.014	0.279	-0.402	-0.312	-0.311	-0.003	0.356	0.045	-0.577	0.5	-0.471	-0.007	-0.749	-0.305	-0.062	-0.531	0.364	0.581	0.333	0.513	-0.049	0.173	0.854	0.993	0.865	0.854	-0.265	-0.246	0.266	0.025	-1.239	0.783	-0.227	-0.63	0.329	-0.177	-0.199	-0.564	0.446	-1.108	0.572	-0.096	0.434	-0.137	-0.29	-0.849	0.57	0.02	0.532	0.58	0.357	-0.103	0.582	0.623	0.293	-0.137	-0.007	0.127	-0.084	0.193	-0.311	0.357	0.246	-0.1	0.414	0.446	0.518	-0.228	-0.008	-0.298	-0.057	0.46	-0.353	-0.339	0.589	0.139	-0.765	0.028	0.047	-0.274	-0.173	0.029	0.892	0.566
NOSIP	PPI	1	4.53	-0.578	-0.116	-0.104	0.737	0.117	-0.482	-0.362	0.447	0.17	0.055	-0.215	-0.017	0.015	-0.103	0.049	0.548	0.191	0.169	-0.105	0.531	0.391	-1.05	-0.121	0.805	1.029	-0.557	0.32	0.275	-0.238	0.288	-0.949	-0.314	-0.497	-0.405	-0.359	0.393	0.41	-0.207	0.636	-0.468	-0.476	-0.049	0.09	-0.049	-0.694	0.282	-0.168	0.421	0.234	0.042	0.581	-0.577	0.296	-0.006	0.129	0.282	-0.506	0.387	-0.103	-0.106	0.127	0.041	0.805	-0.231	0.375	0.41	0.211	-0.125	-0.388	-0.53	-0.143	-0.582	0.703	0.592	0.701	-0.05	0.002	-0.42	0.659	-0.007	-0.649	-0.49	0.096	-0.156	0.461	-0.084	0.319	0.545	0.786	0.944	0.297	0.242	0.087	-0.124	0.01	-0.027	0.396	-0.192	0.647	0.378	0.223	0.233	-0.083	0.437	-0.087	-0.1	0.018	-0.802	-0.39	0.594	-0.009	0.543	-0.472	0.913	0.13	0.308	0.233	0.14	0.537	-0.285	0.107	0.377	-0.098	-0.157	-0.029	-0.003	0.409	-0.077	0.413	0.348	0.462	-0.194	0.1	0.213	0.124	-0.346	-0.294	0	0.074	0.208	-0.149	0.414	-0.114	-0.042	1.019	-0.284	-0.187	0.615	-0.041	0.137	0.513	0.146	0.054	-0.926	-0.118	0.244	-0.525	-0.14	-0.244	0.429	0.447	0.049	0.248	0.022	0.694	-0.164	-0.166	-0.333	-0.057	0.059	-0.35	-0.537	-0.027	0.297	-0.314	-0.415	-0.263	0.777	-0.315	-0.102	1.077	0.483	-0.209	0.055	-0.163	-0.395	-0.555	-0.51	-0.034	-0.42	0.162	-0.264	-0.391	0.142	0.254	0.064	-0.428	0.587	-0.115	-0.522	0.077	0.219	0.098	-0.185	-0.137	0.102	-0.111	-0.057	-0.102	-0.193	0.347	0.721	0.148	0.3	-0.062	-0.666	0.01	0.234	0.111	-0.928	0.248	0.286	-0.115	0.011	0.895	0.702	0.424	0.564	0.107	0.154	-0.269	-0.147	0.469	0.303	-0.062	0.256	-0.435	-0.091	-0.047	0.229	0.413	-0.508	0.3	0.153	-0.133	-0.233	0.444	-0.182	0.315	0.102	0.396	0.112	0.493	-0.608	0.341
RCAN1	PPI	1	4.164	-0.163	-0.855	-0.411	0.436	-0.537	-0.262	-0.222	-0.859	0.358	-0.218	-0.133	-0.032	0.326	0.886	1.246	-1.217	0.208	-0.707	0.246	-0.276	-0.344	0.174	-1.046	-0.49	-0.176	-0.202	-0.422	0.419	0.078	0.213	0.373	0.191	0.194	-0.038	-0.022	0.081	0.471	-0.05	-0.31	-0.707	0.008	0.568	0.067	0.193	0.267	0.045	-0.222	0.361	0.618	-0.476	0.148	-0.101	0.163	0.268	-0.114	-0.214	-0.168	0.064	-0.041	0.104	-0.061	-0.059	-0.465	-0.575	0.249	0.632	-0.072	0.022	0.028	-1.012	-0.6	0.317	-0.173	-0.041	0.021	0.373	0.022	0.215	0.002	-0.226	-0.144	-0.216	0.346	0.586	-0.364	0.795	0.222	0.33	-0.04	-0.663	-0.07	-0.417	-0.283	-0.062	0.141	0.528	0.111	0.444	-0.702	0.085	0.258	-0.305	0.149	0.009	-0.122	-0.335	-0.302	0.07	-0.177	0.407	-0.495	0.545	-0.687	0.56	0.728	0.092	-0.206	0.105	0.077	-0.447	0.114	0.164	-0.562	-0.152	0.438	0.163	-0.058	-0.184	-0.191	-0.255	0.282	-0.455	0.644	-0.327	0.574	0.702	0.586	-0.284	0.557	-0.513	0.684	0.537	0.072	-0.736	-0.595	0.094	-0.037	0.092	-0.002	-0.101	-0.012	-0.096	-0.178	-0.488	0.369	-0.304	0.272	0.365	0.715	0.389	0.263	0.472	0.106	-0.326	0.062	-0.438	-0.235	0.138	-0.159	0.193	-0.173	0.403	0.3	-0.384	-0.718	0.138	0.029	-0.097	0.07	0.777	0.043	-0.126	0.356	-0.534	0.011	-0.248	0.609	0.474	-0.281	0.02	0.017	0.035	-0.336	0.378	-0.092	0.33	0.288	-0.372	0.167	0.338	0.114	-0.161	-0.104	0.114	0.24	-0.101	-0.006	-0.079	-0.343	-0.356	0.214	-0.315	0.363	-0.138	0.182	0.107	-0.125	-0.401	0.115	-0.284	-0.089	-0.057	0.123	-0.682	-0.018	0.023	0.169	-0.136	0.149	0.15	0.069	0.081	0.599	-0.324	-0.068	-0.17	-0.21	-0.294	0.204	-0.083	0.663	0.192	-0.049	-0.055	0.405	0.245	0.546	0.148	0.245	-0.377	-0.448	-0.382	-0.121	0.233	-0.209
SF3A2	PPI	1	8.371	-0.81	5.497	-5.428	1.268	1.233	-2.184	5.226	-9.328	2.316	-1.103	-1.155	-0.839	-3.988	-1.655	0.169	0.074	-0.554	-4.033	-7.813	2.433	0.394	-1.37	-1.708	1.583	3.158	2.709	2.991	-1.817	1.27	4.313	1.518	-3.154	-2.514	-0.358	-3.85	-1.2	1.63	-0.047	0.016	-0.339	-2.119	2.272	1.588	2.286	0.792	-3.913	0.741	0.974	-3.235	-2.313	-0.05	1.435	-0.396	0.383	0.448	0.253	-1.648	-1.605	0.923	-0.578	0.861	-0.369	1.573	-3.826	-0.859	-0.699	-1.209	0.848	-0.832	2.487	-0.466	-0.051	-3.272	-1.39	-0.357	0.77	1.467	0.101	0.861	1.122	2.176	3.216	-1.851	1.537	0.521	0.282	2.477	3.241	0.372	-5.089	-1.648	-1.501	-0.242	-2.178	-0.576	-0.031	-1.293	2.833	-2.618	0.711	-1.438	-0.408	2.217	-1.666	0.369	-0.269	3.77	1.435	1.253	-0.751	-1.35	-1.228	-0.522	-0.741	-2.266	-0.312	-2.498	1.19	1.78	1.794	2.484	-2.041	1.709	0.346	-0.54	-0.24	-0.925	1.166	-2.742	-0.37	-1.487	2.681	0.654	0.579	-0.864	-1.949	-0.043	-0.626	0.318	-1.173	0.815	-0.553	1.196	-1.106	0.526	-2.905	-0.004	-1.816	-3.332	-1.86	-2.231	0.588	3.474	0.091	1.826	-0.694	-0.034	-0.376	-1.035	-0.867	0.728	0.097	1.53	-2.932	2.729	-2.017	3.635	0.571	0.572	-0.115	1.514	0.193	-1.507	-0.903	1.512	-0.141	1.357	-0.875	-0.283	1.932	2.209	0.083	-0.075	-1.429	0.581	3.538	1.583	0.525	0.588	-0.112	-1.163	2.899	-1.817	1.294	-0.667	-1.178	-0.631	-1.756	-0.627	2.667	-0.944	-1.518	1.078	-0.899	-2.733	1.94	-0.395	-2.051	2.952	-0.977	0.32	-1.934	-2.023	-1.964	-0.344	-0.584	2.414	0.225	-1.076	-0.964	0.43	-0.267	1.747	1.546	1.943	1.007	-1.489	-0.624	-0.927	-3.268	0.352	0.431	0.978	-1.408	0.803	-0.808	0.341	2.394	-0.171	-0.444	-0.284	-0.832	0.266	1.974	-0.861	-0.202	1.807	-1.999	2.84	-1.455	-1.094	2.189	-2.176	-0.091	-0.391
DGKQ	PPI	1	14.601	-3.002	1.765	-5.409	0.788	-0.44	-1.039	2.201	-3.05	-3.944	2.101	0.395	1.313	4.204	0.188	-0.762	-0.31	-1.332	0.914	0.297	1.246	-0.513	-2.015	-1.603	0.959	-0.423	0.876	0.214	-0.305	0.276	-1.158	1.225	0.478	-0.566	0.764	0.364	-0.649	0.237	-0.27	1.632	-0.444	0.461	-1.078	0.446	0.954	0.955	-0.94	-0.147	-0.523	-1.296	-1.12	-1.211	1.372	-0.043	0.915	0.452	0.883	-1.194	1.992	1.203	1.07	-1.249	0.835	0.881	-0.45	-0.42	-0.673	0.887	-1.208	-0.231	0.036	-0.411	-1.043	-0.739	-0.001	-0.694	1.987	-0.394	1.007	0.038	-0.504	-1.054	0.496	-0.03	-1.224	0.821	-0.387	-2.066	0.676	0.427	1.142	0.658	-0.594	0.024	0.632	1.901	0.59	0.436	1.73	1.258	-0.682	-0.452	0.992	1.126	0.139	1.973	-1.276	0.383	-0.199	0.177	-0.646	0.202	-0.244	0.212	1.409	-0.471	0.895	-1.32	-0.293	-0.547	0.949	-0.676	0.821	0.871	-1.619	1.237	0.598	-0.308	1.03	1.456	0.174	-1.457	-0.157	1.483	0.182	-1.552	0.281	-0.242	0.566	-0.397	-0.724	0.188	0.197	-0.61	0.368	-0.027	0.527	0.741	0.043	-0.445	0.397	-1.185	-0.605	-0.336	0.086	-2.081	-0.573	-1.71	1.081	-0.221	-0.637	-1.394	1.057	0.893	0.367	-1.628	-0.269	-1.018	0.125	-0.222	0.646	-0.058	1.203	-0.207	-0.775	0.018	-0.056	-0.077	-0.406	0.283	-0.005	-0.08	0.026	-0.571	-1.131	1.938	0.192	0.231	-0.146	-2.792	-0.799	-0.545	1.419	0.842	0.271	0.534	0.85	0.905	2.119	0.258	0.104	0.833	-0.054	0.754	0.073	-1.41	-0.042	-0.145	-0.976	-1.382	-0.803	1.707	0.743	0.025	-0.067	-0.066	-0.251	0.163	-1.67	-0.161	-1.309	-0.438	1.331	-0.048	0.234	1.121	-1.249	-0.608	0.19	0.856	-0.311	-0.951	0.201	-0.49	-1.439	0.613	-0.164	0.608	0.671	-1.061	-0.675	-0.188	-0.772	0.177	-0.055	-1.365	-0.137	0.598	-0.279	-0.364	-0.085	-0.172	-0.056	-0.121	0.076	-0.911
KAT5	PPI	1	7.943	-0.689	0.357	-1.37	-0.039	-0.109	-0.249	0.27	0.825	0.34	0.922	0.433	0.358	-1.106	1.231	0.455	0.505	-0.291	-0.605	0.249	0.929	-0.076	-0.556	-0.256	0.284	1.032	-0.415	-1.147	-1.469	0.473	-0.29	-0.181	0.178	-0.139	0.295	-0.367	-0.509	0.116	-0.525	0.706	-0.399	-0.377	0.787	0.697	-0.043	0.373	0.313	-0.219	0.125	0.15	0.063	-0.014	-0.124	0.882	0.025	0.147	-0.448	-1.152	0.632	-0.211	-0.297	-0.346	-0.859	0.008	-0.433	0.888	0.406	0.606	1.479	-0.45	0.786	0.396	-0.305	-0.95	0.327	-0.23	0.031	0.113	0.499	-0.595	1.276	0.855	0.089	0.46	0.457	-0.55	-0.145	0.403	0.209	0.306	-0.001	0.108	-0.377	-0.217	0.362	0.326	0.093	0.077	0.052	-0.815	-0.468	-0.115	-0.688	-0.26	-1.032	-0.417	0.338	-0.398	-0.054	0.192	0.144	-0.402	0.767	-0.962	0.051	1.078	-0.898	0.783	-0.051	-0.183	0.53	0.05	-0.25	0.185	-0.586	0.42	0.037	-0.251	0.068	-0.059	-0.748	-0.006	0	-1.954	0.191	0.399	-0.001	-0.166	0.009	0.405	0.566	-0.039	1.16	0.243	1.003	-0.946	0.351	0.445	0.232	-0.352	0.052	0.093	-0.824	-0.013	-0.884	-0.421	0.697	0.891	0.657	-0.023	-1.47	-0.28	-0.651	0.063	0.377	0.141	-0.378	-0.086	0.179	0.007	-0.068	0.812	-0.16	0.897	0.044	0.221	0.602	-0.118	-0.054	0.747	-0.42	-0.228	0.285	-0.059	-0.697	0.442	0.577	0.942	0.08	0.871	0.774	0.071	-0.391	0.588	-0.501	0.878	1.135	-0.739	0.279	-0.165	-0.571	-0.321	-0.275	-0.302	-0.453	0.346	-0.211	-1.125	0.133	-0.168	0.679	0.59	0.244	-0.143	0.156	-0.175	-0.863	-0.301	-0.754	-0.153	-0.073	0.314	-0.155	0.064	-0.574	-0.175	0.359	1.342	0.5	1.564	0.139	0.609	0.018	-0.197	-0.425	0.229	0.182	-0.414	-0.129	-0.73	0.487	-0.414	0.392	-0.409	-0.76	-0.085	-0.529	-0.352	-0.224	-0.011	-0.357	0.693	-0.231	0.267	0.408	0.492
DGKG	PPI	1	9.771	-1.62	-0.892	-0.523	0.25	-0.039	0.08	0.84	1.509	-1.224	0.524	-1.069	0.309	-1.304	1.123	0.91	0.948	0.325	0.661	0.608	-0.16	1.425	0.606	-0.102	-0.054	-0.034	-0.051	-0.944	-0.986	0.407	-0.543	0.334	-0.026	0.448	0.156	-0.476	-1.038	-0.105	0.727	0.937	-0.035	0.258	0.185	0.544	-0.099	-0.364	0.815	-0.816	-0.671	-0.605	-0.119	0.01	0.797	-0.148	0.496	0.3	-0.067	-0.34	0.123	0.261	0.775	-0.642	-0.256	-0.325	-1.196	-0.047	-0.024	-0.082	-0.459	0.423	-0.326	0.785	-0.282	-0.295	-0.32	-0.757	0.26	-0.791	-0.908	-0.227	-0.282	0.207	0.695	-0.717	-0.25	0.526	-1.206	0.24	0.133	0.173	0.484	0.145	1.219	0.654	0.135	-0.018	0.221	-0.343	-0.36	1.103	-0.055	0.225	0.322	-0.548	-0.365	0.13	-0.511	0.098	0.09	0.384	-0.389	-0.457	-0.15	0.774	-0.268	1.024	-0.161	0.508	0.97	0.819	-0.611	1.093	-0.803	0.343	0.13	-0.023	1.139	-0.799	-0.408	0.474	-0.349	0.746	0.338	0.575	-1.096	-0.415	0.451	0.23	1.774	-0.074	-0.943	-0.575	0.589	-0.46	0.439	0.377	0.128	0.133	0.559	1.378	-0.208	-0.44	-0.371	-0.133	-0.102	-0.89	-0.663	0.213	-0.066	0.524	-0.5	-0.133	0.059	0.357	0.042	-1.094	-0.122	-1.059	-0.37	-0.406	0.248	0.525	1.321	0.89	1.415	0.324	0.771	-0.619	0.264	0.987	-0.461	0.633	0.121	-0.139	0.485	0.727	0.573	0.428	0.013	-0.409	0.655	-0.617	-0.309	0.404	0.623	-0.496	0.297	0.698	-0.93	0.531	-0.677	0.687	-1.238	2.186	-0.106	-0.515	-0.202	0.023	-0.341	0.867	-0.798	0.658	0.632	-0.444	0.473	-1.178	0.026	0.536	0.387	-0.482	-0.687	0.786	-0.18	-0.29	0.497	1.26	0.134	0.078	0.174	0.278	0.005	-0.748	0.453	-0.737	-1.329	-0.072	-0.118	-0.384	-0.142	-0.433	0.63	-0.073	1.403	-0.772	-0.648	0.038	-0.207	0.188	-0.011	0.434	0.083	0.827	-0.679	0.619	-0.418	-0.386
KIF5C	PPI	1	14.754	-4.174	-5.171	1.383	-1.299	-2.074	0.763	-4.995	1.932	2.852	-2.023	0.169	-0.267	-0.818	-1.415	-0.262	2.938	-0.985	3.374	-1.389	-0.462	1.609	-0.557	0.067	0.472	-1.021	-0.505	0.081	0.004	-0.085	1.233	-1.091	-0.681	-0.084	-0.094	1.007	0.189	0.598	0.095	-0.856	-1.156	-1.364	-0.303	0.22	0.31	-0.086	0.105	-0.121	1.251	0.099	-0.617	1.212	-0.399	-1.004	-0.611	-2.061	0.479	1.212	-0.222	0.629	-0.067	0.554	-1.279	-0.096	0.777	-0.495	0.356	0.671	1.425	-2.26	-0.922	-1.021	0.808	-0.431	-0.191	1.867	-1.457	1.106	0.246	-0.037	-0.309	1.955	-1.051	-0.761	-1.127	-0.577	0.714	0.121	-0.956	0.412	0.753	-0.116	-0.617	-0.362	-0.336	-0.047	0.481	0.962	-0.623	-0.052	0.968	-1.216	-0.372	-0.282	0.439	1.288	-0.803	0.054	-0.601	-0.143	-0.192	-0.674	0.193	-0.675	-0.415	0.579	-0.914	0.385	0.407	1.609	-0.528	-0.319	-1.717	0.955	0.195	2.596	0.111	-1.3	2.354	-0.186	-1.278	1.556	-1.007	1.591	-1.56	0.679	-1.729	-1.576	0.144	0.666	0.695	0.468	0.149	-0.527	0.048	0.439	0.29	0.676	0.465	-0.77	0.953	0.419	0.64	-1.771	0.338	0.149	-0.432	-0.063	1.365	-0.426	-0.714	0.42	-0.133	1.502	-0.701	1.479	0.226	0.691	0.506	-0.566	-0.662	0.926	0.245	-2.205	-1.163	0.268	-0.385	-0.206	-1.392	-0.804	1.16	-1.284	-0.312	1.797	-0.536	-0.795	2.173	0.454	-1.979	-0.732	-0.673	1.004	0.623	-0.007	-0.425	1.321	-0.387	0.18	0.736	-0.902	-1.197	-0.06	0.21	0.896	-2.434	-0.434	0.864	1.682	0.53	-0.287	1.244	-0.767	0.893	1.424	0.47	-1.396	0.667	0.261	-1.061	0.663	0.991	-1.296	1.628	0.463	0.495	0.074	-0.1	-0.104	-0.985	-0.877	-0.069	1.482	1.434	-1.299	0.344	-1.152	1.707	-2.701	-0.56	1.125	-1.921	-0.087	1.004	-0.838	0.965	-1.237	0.26	-1.996	-1.182	-0.012	0.108	-0.265	0.37	-1.342	0.416	0.417
PRICKLE3	PPI	1	9.202	0.617	0.113	-2.706	0.378	2.562	-0.447	1.657	-2.976	1.053	-0.175	-0.843	1.756	1.085	2.458	0.456	0.312	0.549	-1.292	-0.435	0.04	1.694	-0.194	-0.884	-1.176	-0.506	-0.732	-0.878	-1.56	-0.594	-1.233	0.587	0.203	-1.161	0.456	0.703	-0.145	1.076	-0.205	0.271	0.455	0.892	-0.177	1.445	0.488	-0.388	-1.037	-1.134	0.255	1.333	0.331	-0.459	-0.154	-1.045	0.67	-0.496	0.841	-0.021	0.148	-1.613	-0.727	-1.378	1.583	1.167	0.416	0.644	1.062	1.245	-0.38	1.067	1.302	0.39	0.753	0.053	-0.562	-0.916	-0.554	0.309	-1.279	-0.779	-0.304	0.187	0.023	0.116	0.021	-1.117	-0.123	0.172	-0.453	0.356	-0.014	0.753	0.544	0.728	-0.724	-0.691	-0.703	0.576	-0.811	-1.134	0.399	-0.218	-0.703	0.632	-0.85	-0.135	0.096	0.917	1.192	-0.408	-1.365	-1.002	-0.466	-1.359	-1.146	-0.542	0.384	0.102	0.885	-0.193	0.031	-0.517	0.182	-0.177	0.583	1.181	-0.131	-0.509	0.466	0.46	0.331	-0.357	-0.05	-0.291	1.113	0.523	-0.671	-0.45	-0.665	-0.515	1.007	0.453	-0.856	-0.113	-0.669	0.585	-0.769	0.393	-0.809	1.223	-0.148	0.996	0.2	0.133	-1.208	0.45	0.075	0.526	-0.673	0.423	-0.47	-1.073	0.538	0.445	-0.842	-0.171	0.46	-0.929	-0.49	1.074	-0.542	-0.769	0.133	0.379	-0.151	-0.043	-0.216	-0.182	-0.029	-0.162	0.24	0.467	-0.665	-0.733	0.533	-0.525	0.799	0.201	0.674	-0.067	0.944	-0.899	0.04	0.718	0.536	0.569	-1.095	-0.443	-0.229	-0.265	0.696	-0.789	0.367	0.54	0.302	-0.502	1.021	-0.477	0.022	0.233	-1.023	1.028	0.268	-0.554	-0.263	-0.131	-0.049	-0.744	-0.474	0.308	0.624	-0.612	-0.174	-1.473	1.483	0.625	-0.534	0.301	0.307	-0.056	-0.475	0.139	-0.107	-0.022	-0.828	-0.076	-0.123	0.095	-0.991	0.49	-0.828	0.379	0.733	0.681	0.454	0.915	-0.006	0.39	-0.506	0.569	0.29	-1.039	0.733	-0.053	0.027	0.081
PCDH10	PPI	1	15.381	-2.515	-1.016	-1.561	0.403	1.413	-0.671	3.289	-1.648	-3.628	1.229	0.117	0.242	-0.606	1.037	1.785	1.335	-1.881	11.701	0.082	-2.553	5.55	2.48	-2.378	3.675	1.687	0.119	-1.005	0.995	-0.303	1.04	-0.012	0.249	2.6	-0.468	1.956	-0.304	1.356	-3.469	-2.218	-0.382	-1.922	-1.009	-1.509	4.527	-2.984	0.424	-1.707	-1.327	1.93	-1.418	1.154	1.076	-0.326	2.095	0.463	0.337	1.188	-0.132	-3.241	0.78	-1.342	-1.598	0.545	-0.907	-1.826	1.444	-0.782	0.328	-0.297	1.173	0.217	0.137	-1.15	-0.75	-1.158	0.109	1.48	-0.465	-1.451	0.184	0.948	0.197	-1.383	-0.435	-1.88	-1.037	-0.115	-0.71	-1.175	0.104	-0.935	-0.637	0.337	0.964	0.454	-0.991	-1.069	0.543	0.109	-0.243	-1.141	0.411	0.79	-0.464	-0.676	-0.305	0.705	-0.708	0.681	0.116	-1.348	-0.795	0.625	-0.165	0.428	0.858	-0.513	1.033	-0.576	-0.421	-0.897	-1.504	0.962	-0.817	-0.222	0.097	1.241	-0.99	0.47	0.869	-2.004	-1.411	1.455	0.448	-0.101	-1.202	-1.011	-0.134	-1.141	0.32	0.289	0.014	0.434	0.705	-0.495	0.344	-1.499	1.013	0.635	-0.269	0.665	-1.335	-2.246	-0.55	-1.105	0.128	0.978	-0.686	-0.36	0.915	-0.647	-1.135	-0.244	0.455	-1.341	0.887	-1.208	-2.075	-1.234	0.176	-1.229	-0.526	-0.652	0.463	0.166	-0.733	-0.57	-0.769	0.278	0.122	-1.384	0.568	0.118	-0.571	-0.651	-0.305	-0.826	-1.149	0.201	1.106	-0.11	0.443	0.464	0.65	-1.166	0.274	-0.579	-1.119	-1.125	-0.023	1.717	-0.563	-0.295	0.496	0.529	-0.723	-0.454	-0.939	0.765	0.115	-0.145	-0.613	0.897	0.074	-1.61	-0.195	-2.043	-1.241	0.513	0.376	-1.116	0.066	0.749	0.695	-0.919	0.824	0.698	-0.822	0.725	-0.267	-0.246	-0.136	0.245	-0.138	0.299	0.517	0.907	1.195	-1.154	0.532	0.574	-0.434	0.888	-0.559	0.66	1.097	1.283	1.534	0.294	-0.076	0.607	-0.592	-1.809	0.356	-0.103
CIAPIN1	PPI	1	5.285	-0.663	-1.134	-0.192	-0.981	-0.496	0.068	-0.633	0.319	0.11	0.558	0.977	0.597	-0.579	0.131	-0.703	0.398	-0.402	0.257	0.087	0.905	-0.685	-0.394	0.075	-0.2	0.023	0.163	-0.374	0.051	0.021	-0.245	-0.421	0.234	-0.087	0.31	-0.417	-0.567	-0.171	0.283	0.062	-0.014	-0.214	-0.071	-0.201	-0.269	-0.489	0.337	0.442	-0.086	0.103	0.018	0.088	0.024	0.307	-0.2	0.781	-0.648	0.15	0.189	0.662	0.428	-0.284	0.404	0.035	-0.223	0.284	-0.119	0.013	-0.398	-1.061	0.113	-0.432	-0.493	-0.231	0.311	0.108	0.203	0.514	0.486	0.429	0.32	0.411	-0.392	0.8	-0.218	-0.457	-0.165	0.14	-0.109	-0.644	-0.413	0	-0.518	0.527	0.623	0.335	-0.097	0.41	-0.067	0.162	0.201	-0.518	0.439	0.475	-0.02	0.35	0.292	-0.09	-0.615	0.312	0.18	0.402	0.62	0.344	-0.316	-0.17	0.143	0.108	0.013	-0.285	0.034	-0.172	0.089	-0.218	0.774	0.229	0.019	-0.405	0.121	-0.245	0.176	0.043	-0.186	-0.225	0.892	0.311	0.153	0.033	-0.171	0.069	0.234	0.267	0.121	0.194	0.025	-0.325	0.073	-0.345	0.58	-0.063	0.279	-0.148	0.552	0.267	-0.645	0.026	0.2	0.424	-0.457	0.657	0.525	0.685	-0.489	-0.201	-0.814	0.541	-0.063	0.585	-0.117	-0.424	-0.545	0.147	0.392	-0.414	0.061	-0.583	0.097	-0.138	0.411	-0.419	0.69	0.286	-0.567	-0.686	-0.416	-0.364	-0.328	-0.138	-0.095	0.001	-0.518	-0.615	0.469	0.022	-0.165	0.208	0.151	-0.361	0.2	-0.261	-0.276	-0.2	-0.198	-0.245	0.418	-0.208	-0.379	-0.011	0.183	-0.742	0.211	0.447	0.586	-0.113	0.086	0.599	0.156	-0.616	0.29	-0.031	-0.129	-0.516	-0.073	0.474	-0.305	0.15	0.013	0.18	-0.641	0.124	0.103	0.801	-0.757	0.162	0.064	0.28	0.747	0.005	0.041	-0.035	-0.209	-0.266	0.088	0.072	0.685	0.187	0.03	-0.15	0.042	-0.843	0.3	-0.131	0.21	-0.099	-0.34	-0.165
RUSC1	PPI	1	16.649	-0.401	1.21	-6.22	0.06	1.326	-2.183	3.989	-5.203	1.335	-0.569	0.59	0.045	0.649	1.253	-1.504	0.143	-0.636	-3.526	-2.262	-0.273	1.446	-0.264	-2.422	-0.965	-0.748	1.257	-0.422	1.336	-1.94	0.68	0.123	-1.344	1.131	1.213	1.496	-0.3	-0.179	1.099	0.764	-1.045	0.804	-0.714	0.649	0.176	-0.414	-0.607	0.723	0.409	0.004	0.558	-1.342	0.687	-0.832	0.229	0.447	-0.052	-0.865	-0.566	0.351	-0.694	0.28	-1.21	-1.276	-0.867	-0.719	0.529	-0.463	0.768	-0.946	-0.562	0.822	-0.407	1.038	-0.282	0.52	-0.348	0.151	0.441	-0.863	0.852	-0.62	0.03	-0.691	-1.692	1.357	-1.001	1.461	-0.516	0.447	0.29	-1.048	0.24	-0.385	1.253	0.439	0.729	-0.56	-1.782	-1.394	0.195	-1.046	0.255	1.413	-2.17	0.217	0.071	0.016	-0.086	0.311	-0.179	0.827	-1.032	-0.81	-0.404	1.039	0.554	1.013	-1.064	0.726	-2.564	-0.737	0.23	0.949	-0.271	-0.395	1.224	-0.839	0.417	0.611	-1.768	1.222	0.524	-0.354	2.147	0.49	-0.292	0.969	-1.594	0.501	-2.074	-0.94	1.259	1.61	-0.028	-0.517	0.808	0.306	0.078	-0.095	0.069	-1.494	-1.007	0.229	0.345	-0.427	-0.516	-0.425	1.255	0.372	-2.424	-0.035	-0.925	0.304	-0.499	1.262	0.789	-1.156	-0.872	-0.083	1.073	0.238	-0.161	0.934	2.054	1.009	0.248	1.021	-0.363	0.124	0.097	-0.208	-0.926	0.097	-0.228	0.862	-1.187	-0.358	0.242	0.796	0.534	0.426	1.098	1.292	-1.054	0.548	0.207	0.967	-0.017	-0.02	0.132	-0.796	1.298	-0.012	-0.363	-1.942	1.291	0.976	0.204	0.898	0.804	0.535	0.197	0.081	-1.041	1.425	-0.058	-0.283	-0.068	0.677	0.119	-0.258	-0.498	-1.57	-0.042	0.212	-0.041	-1.538	-0.893	0.654	0.786	-1.009	-0.062	1.387	-0.492	0.309	0.484	-1.011	-0.943	0.072	0.249	0.03	-0.5	1.015	-1.659	0.835	1.931	1.625	-0.787	0.136	-0.124	-1.476	-0.023	0.015	0.042	0.573
WDR5B	PPI	1	4.721	-0.087	-0.812	0.565	0.71	2.172	0.638	-0.199	1.177	-0.293	1.654	-0.43	0.143	-0.761	0.09	0.096	1.021	0.572	0.123	0.277	0.317	-0.744	0.615	0.477	-1.098	0.429	0.221	0.494	-0.708	-0.675	-0.078	-0.102	-0.012	-0.156	-0.043	-0.179	0.068	-0.602	-0.435	0.005	0.517	-0.859	0.033	-0.887	-0.204	0.182	0.349	-0.108	0.517	1.184	0.183	-0.512	0.713	-0.052	-0.364	-0.193	0.151	0.32	-0.015	0.706	-0.431	-0.324	0.156	-0.952	0.151	1.103	0.514	-0.36	1.712	0.192	-0.134	-0.464	-0.769	0.451	0.203	0.524	-0.35	0.622	0.176	-0.201	-0.076	-0.067	-0.062	0.725	-0.484	0.176	0.083	0.742	-0.296	0.474	0.421	-0.007	-0.371	0.991	-0.212	-0.46	0.862	0.729	0.097	-0.474	-0.455	0.014	0.612	0.276	-0.382	0.323	-0.17	-0.478	0.616	-0.796	0.287	0.388	-0.371	0.111	-0.952	0.596	0.038	0.293	0.408	0.322	0.37	0.132	0.847	-0.867	0.166	0.34	-0.42	1.009	0.586	0.611	0.194	0.395	0.553	-0.175	-0.05	0.25	-0.208	0.294	-0.404	-0.446	0.231	-0.853	0.563	0.945	-0.757	-0.365	0.695	0.498	-0.344	-0.556	-0.629	-0.572	0.282	0.046	-0.325	0.113	-0.939	-0.059	0.635	-0.15	0.874	0.076	0.827	0.114	0.69	-0.234	0.121	0.379	0.751	0.67	0.549	0.321	0.028	0.058	0.315	0.828	0.037	-0.04	-0.572	-0.654	-0.574	0.474	-0.52	-0.443	-0.344	-0.283	1.183	-0.192	-0.749	-0.054	-0.121	1.001	0.368	0.42	0.138	-0.792	0.517	0.677	0.452	-0.744	-0.087	0.427	0.009	0.817	-0.7	-0.535	0.325	0.092	0.023	0.619	-0.401	0.351	-0.356	-0.385	-0.239	-0.146	-0.063	-0.852	0.378	-0.9	-0.194	-0.242	-0.46	0.284	-0.719	-0.561	0.328	-1.159	0.238	-0.708	0.169	0.583	0.099	0.845	0.29	0.039	0.244	0.338	-0.059	-0.508	0.178	0.133	0.713	-0.148	0.699	-0.117	-0.045	-0.071	0.243	0.096	-0.215	0.724	0.266	-0.566	0.138	-0.779
SEMA6D	PPI	1	14.032	0.457	-1.274	0.543	-1.524	0.912	0.925	2.706	1.897	-0.615	0.412	-1.343	1.225	-3.049	1.072	0.246	0.57	1.825	-0.486	0.016	-0.181	0.58	-0.594	-0.295	-0.132	0.889	-0.371	-0.582	-1.634	-0.686	0.961	1.609	-0.318	0.157	0.701	-0.288	0.161	-0.003	-0.085	-0.389	-1.423	0.979	0.019	-0.832	-0.464	0.517	1.469	0.274	-0.248	-0.087	0.471	0.945	0.59	-0.621	-0.36	-1.535	-1.65	0.443	0.645	-0.832	1.469	-0.351	0.009	0.507	0.601	0.403	0.454	0.97	-0.405	-1.107	-0.427	-0.956	-0.022	0.415	-0.538	0.863	1.309	0.644	-0.497	2.007	0.953	-0.614	-0.072	0.86	-0.005	0.774	-0.263	0.579	0.814	0.775	0.052	-0.142	-0.159	1.308	-0.939	0.032	0.636	0.489	0.316	0.695	0.558	-0.165	0.737	1.024	-0.202	-0.172	-0.974	-1.181	-0.559	-0.335	0.603	1.284	-0.345	0.265	0.705	-0.081	0.099	-0.214	1.243	-0.98	-0.245	1.3	0.342	1.116	0.6	0.768	-1.044	0.495	0.288	-0.997	0.657	-0.679	-0.917	1.047	-0.102	-0.35	-0.092	0.399	-0.16	0.955	-0.421	-0.682	0.217	-0.863	0.723	0.241	1.023	-0.779	-0.294	0.162	0.561	0.413	0.624	0.192	-0.473	-0.285	0.101	-0.503	-0.14	-0.477	0.806	0.378	-1.176	-0.379	0.516	0.068	-0.052	0.591	0.587	0.242	-0.31	0.756	-1.544	-0.036	0.257	1.051	0.359	0.157	0.305	-0.394	0.208	-1.737	0.616	-1.031	-1.533	1.512	1.024	-0.926	-0.54	-0.558	0.568	-2.221	-1.343	-0.305	-0.539	0.654	-0.196	0.492	-0.943	1.055	0.735	-0.393	-0.108	0.283	-0.277	-1.036	0.91	-0.504	-0.306	-0.066	-0.88	-0.189	1.18	0.159	-0.359	-0.769	-0.085	1.044	0.647	-0.784	0.912	-0.012	0.155	-0.413	0.183	0.167	-0.523	1.183	0.913	0.796	0.235	0.375	0.091	-0.415	0.759	-0.954	0.237	1.545	-0.349	0.392	0.161	-0.75	-0.681	0.237	0.065	1.03	1.134	0.682	0.078	-2.128	-1.796	0.209	0.849	-0.068	0.47	0.279
KRT20	PPI	1	6.775	-1.668	-2.636	-0.339	-0.253	-1.337	0.422	-1.557	0.933	0.869	-1.048	-0.682	-0.051	-0.118	-1.515	-0.959	1.51	-0.295	1.564	0.155	0.026	1.325	0.973	-0.322	0.143	-0.062	0.36	0.782	0.492	-0.646	0.338	0.56	-0.32	-0.055	0.864	0.277	-0.373	-0.039	0.824	0.294	0.245	0.433	0.15	0.643	0.441	-0.096	0.063	0.452	0.028	-0.197	0.858	0.062	0.229	0.099	0.235	-1.29	1.008	-0.924	0.92	-0.147	-0.059	0.094	0.276	-0.503	0.252	0.061	-0.966	-1.347	0.137	0.148	0.139	-0.736	0.251	-0.377	-0.421	0.438	-0.226	-1.022	-0.096	0.265	0.776	-0.092	0.165	-0.046	0.625	0.92	0.18	-0.499	-0.67	1.005	-1.143	-0.416	0.31	-1.295	-0.539	-0.228	0.418	-0.26	0.611	-0.14	0.496	-0.125	-0.944	-0.969	0.347	0.631	0.374	-0.389	0.733	0.732	0.705	-0.525	-0.194	-0.803	-0.905	0.141	-0.053	0.155	0.026	-0.49	0.288	0.109	1.341	0.187	0.322	0.74	0.229	0.643	-0.83	-0.683	-0.525	0.802	0.389	-0.457	0.168	-0.212	0.493	-0.21	0.153	0.068	0.257	0.501	0.775	0.062	-0.477	0.658	0.598	-0.066	0.55	-0.105	0.5	0.322	0.054	-0.371	-0.195	-1.132	-0.66	0.117	-0.524	0.689	0.185	0.069	0.328	-0.87	0.424	-0.786	-0.717	-0.146	0.277	-0.124	-0.068	0.567	0.349	-0.673	0.421	-0.507	-0.797	0.434	-1.152	0.041	-0.329	0.212	-0.204	0.68	-0.246	0.42	0.086	0.075	-0.716	-0.132	0.123	-0.113	0.276	0.348	-0.077	-0.105	0.489	0.706	-0.013	0.769	-0.333	0.476	-0.15	0.31	-0.072	0.186	0.596	0.786	0.08	-0.137	-0.483	-0.324	0.277	-0.361	0.407	-0.34	-0.294	0.155	0.233	0.569	-0.092	0.283	-0.349	-0.633	-0.076	0.547	0.014	-1.499	-0.561	0.552	0.234	-0.042	-0.36	-0.321	-0.821	0.649	-0.24	-0.039	-0.647	-0.037	0.627	-0.751	0.49	-0.116	0.572	0.29	0.032	-0.059	-0.033	1.693	0.005	0.093	-0.455	-0.291	0.285	-0.509
ACRV1	PPI	1	3.919	0.956	-0.459	-1.593	0.129	1.31	0.23	-0.373	0.764	-0.778	-0.122	-0.668	-0.442	0.062	-0.158	-0.116	-0.968	0.815	0.29	-0.042	2.057	-0.084	-0.572	-1.742	1.189	1.487	3.751	1.945	-0.954	2.559	0.014	-0.756	0.652	-0.336	-1.336	-0.022	0.521	-0.316	0.813	-0.526	0.516	0.312	0.455	-0.043	-0.815	-0.44	0.257	-0.316	-0.636	0.64	0.608	-0.079	1.073	0.531	0.586	0.292	0.387	0.741	-0.687	0.57	-0.206	-0.136	-0.084	-0.045	0.008	0.082	0.631	1.73	-0.625	0.209	-0.484	-0.029	0.007	-0.003	0.978	-0.748	-0.202	-0.273	0.366	-0.986	-0.004	0.495	-0.447	0.512	0.712	0.57	-0.653	-0.202	0.643	-0.537	-0.047	-0.295	-0.63	0.672	0.065	0.189	0.387	0.169	0.182	-0.518	0.294	0.482	0.412	-0.651	-0.588	-0.527	-1.001	0.645	-1.289	-0.692	0.121	0.729	0.393	-0.007	0.382	0.2	0.379	0.325	0.139	-0.122	0.121	-0.287	0.351	0.765	0.059	0.147	-0.579	-0.489	-0.312	-0.188	0.151	-0.109	-0.11	-0.565	-0.205	-0.082	0.127	0.465	0.701	0.333	0.603	0.166	-0.4	0.01	-1.06	0.4	0.874	0.806	-0.499	-0.746	0.144	0.368	0.212	-0.328	-0.324	0.304	0.594	0.651	0.75	0.51	0.146	0.238	0.267	-1.373	-0.834	-0.436	-0.2	-0.262	-0.367	0.345	0.308	0.325	-0.053	0.087	-0.056	-0.142	-0.508	-0.689	1.212	-0.058	-0.318	0.354	0.19	0.796	0.497	-0.781	0.699	-0.329	-0.183	0.014	-0.038	-0.468	0.71	-0.526	0.426	0.783	-0.095	0.408	-0.381	-0.268	0.855	0.675	0.394	0.495	0.087	-0.087	-0.721	-0.138	0.001	0.364	-0.157	0.516	-0.865	-0.273	0.575	-0.44	0.125	-0.354	0.057	0.247	0.215	0.137	0.774	0.001	-0.984	-0.866	0.993	-0.284	-0.157	-0.471	-0.035	0.044	-0.147	0.964	0.667	-0.812	1.409	-0.441	0.276	-0.676	-0.04	-0.819	0.211	0.026	-0.355	0.421	0.098	-0.121	-0.468	-0.627	0.252	0.889	0.112	0.893	-0.298	0.236
CPSF3	PPI	1	8.458	-2.417	-1.746	0.145	-0.246	-1.645	-0.005	-0.861	1.537	-1.651	0.373	0.406	0.594	-1.086	-0.082	0.421	-0.058	0.232	0.076	-0.057	-0.179	-0.007	-0.103	0.646	1.113	0.216	-0.252	-0.09	-0.607	0.121	0.214	0.189	-0.141	-0.169	0.031	0.446	-0.883	-0.22	-0.634	-0.208	-0.732	0.318	-0.305	-0.168	-0.495	0.515	-0.534	0.536	0.793	-0.625	0.727	0.676	0.285	-0.333	-1.199	-0.568	-0.66	0.45	0.066	-0.615	-0.692	-0.481	-0.471	0.031	0.239	0.267	-0.15	0.092	0.459	0.649	-0.176	0.254	0.496	-0.818	1.023	0.825	-0.053	-0.126	0.311	0.36	-0.244	0.291	-0.06	-0.047	-0.486	0.913	0.991	-0.122	0.207	-0.37	-0.052	-0.212	0.764	-0.518	-0.08	0.16	-0.583	0.584	-0.535	0.112	0.125	0.081	-0.799	-0.076	-0.251	-0.018	0.544	0.182	0.194	-0.212	-0.571	0.528	-0.426	0.195	0.378	-0.136	0.495	0.33	-0.647	0.13	0.264	0.417	0.389	0.009	-0.195	-0.417	0.567	-0.392	-0.07	-0.19	-0.007	0.195	0.195	-0.163	-0.413	-0.634	-0.227	0.494	-0.818	-0.602	-0.028	0.328	1.258	0.312	0.616	-0.442	0.164	0.164	-0.277	0.265	-0.169	-0.177	0.277	0.194	0.163	-0.536	0.384	-0.509	1.33	0.664	0.418	0.517	0.221	-0.682	0.406	-0.098	-0.026	-0.026	0.32	0.355	-0.09	0.441	0.149	0.237	-0.572	0.051	0.237	0.17	-0.275	-0.419	0.384	-0.525	-0.94	-1.43	0.442	0.09	-0.043	-0.379	-0.752	-0.455	1.044	0.79	0.85	-0.516	-0.002	1.215	0.568	-0.323	-0.07	-0.804	0.581	-0.832	-0.941	-0.365	0.02	-0.438	0.24	-0.387	-0.351	0.012	-0.195	0.147	0.447	-0.268	0.231	0.231	0.361	0.309	-0.355	-0.595	-0.316	0.008	0.65	-0.165	-0.008	-0.122	-0.294	0.171	-0.613	0.021	-0.158	0.463	0.363	0.216	0.515	0.044	-0.056	0.39	-0.876	0.936	0.173	0.448	0.857	-0.951	-0.523	0.6	0.569	-0.327	0.882	0.391	-0.959	-0.032	-0.903	0.666	-0.562	0.232
CDH5	target	1	10.63	-1.121	0.293	1.269	0.365	-0.774	0.621	1.635	1.606	-1.46	2.177	-0.726	-0.993	0.335	0.413	1.031	-0.304	0.287	1.128	-0.123	-0.228	0.557	-0.452	2.114	1.962	0.976	-1.427	1.536	-0.014	-1.138	-0.402	-0.287	0.01	1.346	0.746	1.25	-0.595	0.24	-2.201	-0.849	-0.72	-0.572	0.167	1.352	2.689	-2.098	-0.879	-0.285	-0.686	1.565	-1.152	1.344	0.163	0.248	0.527	1.004	0.174	-0.752	0.383	-1.008	0.426	0.814	0.468	-0.221	0.123	0.524	-0.09	0.03	-0.567	1.363	0.929	0.132	1.127	0.736	-0.539	-0.048	-0.068	0.753	0.354	-1.253	-0.569	0.823	0.882	0.216	0.122	-0.471	-0.059	1.147	-1.238	-0.775	-0.433	0.641	0.737	-0.276	-0.391	0.389	0.833	0.198	-0.799	0.797	0.6	-0.027	-0.705	-0.059	-0.368	-0.462	-0.095	0.216	0.148	-0.763	-0.131	0.906	0.1	-0.023	0.199	1.057	-0.777	-0.599	0.194	-0.866	-0.39	0.57	-0.341	-0.099	0.445	0.273	-0.013	-0.571	0.244	0.962	-0.518	-0.227	-1.203	0.709	0.418	-0.523	0.09	0.263	-0.642	0.279	0.775	-0.003	0.029	0.664	-0.062	-0.014	0.363	-0.987	0.632	-0.388	0.991	0.465	-0.132	-0.363	-0.63	0.362	-0.261	1.318	-1.755	0.505	0.158	0.234	0.358	0.184	0.233	-0.656	-0.252	0.339	-0.329	-0.312	-0.107	0.143	-0.886	-0.787	0.08	0.851	-0.711	0.258	-0.202	0.472	-0.158	0.294	-0.41	0.865	-0.366	0.42	0.954	1.43	0.242	-0.016	0.249	-0.764	0.145	-0.151	0.072	-1.044	0.78	-0.482	0.584	-0.167	-0.578	0.871	-1.226	0.323	0.138	0.552	0.233	-0.008	-0.329	0.315	0.075	0.719	-0.362	1.226	0.628	0.603	-0.519	0.041	-0.203	-0.676	-0.493	0.391	-0.066	-0.232	0.677	0.094	-0.776	-1.724	0.779	-0.003	-0.77	-0.185	0.218	-0.483	0.012	0.457	-0.427	-0.167	-0.379	-1.081	-0.969	-0.69	0.387	0.409	-0.533	-0.804	-0.615	0.708	-0.273	-0.358	0.187	0.829	0.415	0.195	0.892	-0.686
EXOSC3	PPI	1	4.078	-1.114	-0.176	-1.169	-0.054	0.347	0.434	0.017	-0.528	-2.003	0.514	0.105	0.432	0.616	-0.161	0.131	-0.369	-0.714	0.78	0.079	-0.372	0.566	-0.257	-0.475	0.449	-0.143	-0.261	-0.75	-0.164	-0.459	0.29	-0.328	-0.233	0.121	0.772	0.54	-0.618	-0.491	0.131	0.237	0.107	0.063	-0.259	0.253	-0.252	0.027	-0.428	0.131	-0.23	0.129	0.053	-0.792	0.348	0.263	-0.109	0.165	0.172	0.166	0.585	0.104	-0.448	-0.019	0.42	0.642	-0.351	-0.273	0.226	0.139	-0.331	-0.125	-0.301	-0.301	-0.208	0.245	-0.096	0.18	0.03	-0.579	0.138	-0.373	-0.554	0.399	0.359	0.318	0.054	-0.057	0.195	0.353	-0.133	0.191	0.554	0.547	0.032	0.252	-0.154	0.335	-0.229	0.342	0.415	-0.26	-0.207	-0.152	-0.543	-0.588	0.42	0.098	0.244	0.422	-0.488	-0.607	-0.474	0.395	-0.238	0.026	0.386	0.399	-0.459	0.528	0.193	0.222	-0.304	-0.271	0.609	0.211	-0.723	0.371	-0.159	-0.616	0.63	0.527	-0.56	0.239	-0.473	0.213	-0.29	0.151	0.221	0.67	-0.469	0.298	-0.359	0.48	0.224	-0.545	0.228	-0.167	0.181	-0.139	0.49	-0.45	-0.152	-0.624	-0.162	0.746	0.155	-0.247	0.055	-0.491	0.145	0.027	0.043	-0.355	-0.36	0.026	0.367	-0.381	-0.336	0.101	0.12	-0.338	0.052	-0.609	0.179	0.103	0.354	-0.306	0.008	0.111	0.922	0.24	-0.38	0.244	-0.082	0.115	0.215	-0.039	-0.309	0.411	0.026	-0.198	0.351	-0.632	0.075	0.259	-0.38	0.329	0.572	0.282	0.016	0.291	0.116	-0.139	0.11	0.445	-0.076	0.205	0.609	0.06	-0.091	0.175	-0.483	0.559	-0.06	0.114	-0.425	0.353	0.005	-0.41	-0.407	0.394	-0.437	0.207	-0.198	-0.244	-0.487	0.272	0.282	-0.081	0.074	-0.418	0.183	0.442	-0.245	0.055	0.362	0.5	-0.602	0.108	-0.135	-0.529	-0.702	-0.019	-0.254	-0.175	0.206	0.098	-0.095	-0.103	0.041	-0.473	0.057	-0.464	-0.137	0.365	0.113	-0.144
MCM9	PPI	1	17.306	-0.516	-1.569	-1.111	-1.441	-1.117	-0.769	0.944	1.742	-0.398	0.201	1.452	-0.129	-2.036	0.122	0.094	0.75	0.545	-0.865	-0.494	0.617	0.348	-0.382	-1.081	1.314	0.773	-0.082	-0.065	0.32	0.369	-1.083	-1.457	0.084	0.42	-0.649	0.292	-0.098	-0.26	-0.629	1.092	1.022	0.617	-0.366	0.556	-0.144	-0.165	1.155	-0.657	-1.119	1.531	0.574	-1.331	-0.972	0.482	-0.444	0.769	1.406	0.046	0.693	-0.574	1.87	-1.248	-0.836	0.677	0.322	-0.988	-1.274	-0.022	-0.659	-0.684	0.162	-1.468	0.047	-2.193	0.664	1.03	0.184	0.664	0.875	0.979	-0.473	0.344	-1.486	1.222	0.935	-0.056	-0.28	1.009	1.266	-0.313	2.131	0.642	-2.015	0.973	-0.745	1.289	0.219	0.161	0.802	-1.213	-0.479	1.269	0.444	-0.728	-0.281	0.917	1.541	-0.117	0.627	1.13	0.922	1.932	-1.689	2.207	0.131	-2.252	-0.308	0.361	-0.19	-0.08	-0.768	-0.242	0.767	0.42	-2.126	0.74	-0.83	-0.122	-0.084	-1.317	-0.045	1.307	0.496	0.775	-0.793	-0.402	0.23	0.443	0.998	-0.505	-0.49	-0.48	0.152	1.023	-0.43	-0.592	0.378	1.414	1.487	0.16	0.481	-0.638	0.364	-1.6	0.147	-0.775	-1.119	-0.209	0.636	-0.397	-0.46	1.252	-0.876	-0.865	-0.183	-0.403	0.978	0.732	-0.19	-0.117	1.058	1.084	0.1	-0.027	-0.887	0.288	-0.056	-0.505	-0.391	0.032	0.315	-0.061	-0.663	0.399	0.159	-0.012	0.029	-0.268	-0.94	-0.511	0.014	-0.157	-0.832	-1.056	0.175	-0.941	1.762	-0.351	-1.628	-0.403	1.086	0.406	-1.859	-0.899	0.192	-0.233	0.957	1.272	0.794	0.309	-0.661	0.128	0.319	1.187	0.286	-0.563	-0.899	-0.304	-0.12	0.117	1.79	0.125	-0.311	0.401	-1.121	1.257	-1.036	1.016	0.01	0.532	-0.149	-0.279	-0.853	0.026	-0.542	-0.904	1.671	-0.445	-0.23	-1.297	0.254	-0.659	0.507	-0.34	0.006	1.451	1.184	-1.042	0.359	-1.737	0.805	0.492	-1.775	-1.774	-0.779	-0.125
BMP4	PPI	1	5.477	-0.811	-1.043	-0.939	0.711	0.291	-0.056	-0.265	-0.444	-0.449	0.011	-0.397	0.126	1.169	1.555	1.18	-1.196	0.299	-0.66	0.356	-0.851	0.531	0.292	0.357	0.326	0.023	-0.164	-0.318	0.519	0.409	-0.278	1.396	-0.006	-0.047	0.031	-0.982	0.59	0.109	0.23	0.122	-0.772	0.14	0.612	0.35	-0.22	0.243	0.215	-0.481	-0.714	0.353	0.33	-0.318	-0.058	-0.185	0.335	-0.006	0.835	-0.42	1.129	-0.207	-0.886	0.199	0.919	-0.165	0.225	-0.607	0.463	-0.189	-0.167	0.242	-0.306	-0.811	0.463	-0.28	-0.367	-0.47	-0.268	-0.031	0.353	0.399	0.348	0.134	0.363	-0.016	0.068	-0.725	0.285	-0.436	0.067	0.462	-0.841	-0.28	-0.392	0.043	0.412	0.429	-0.282	-1.092	-0.24	-0.283	-0.733	-0.034	0.649	0.143	0.012	-0.319	-0.147	-0.807	-0.367	0.239	-0.102	-0.762	0.34	-0.296	-1.138	-0.228	0.429	-0.059	0.44	0.235	-0.638	0.299	0.185	0.155	0.088	0.723	0.012	0.235	-0.404	0.045	-0.817	0.162	0.565	-0.59	0.521	0.287	-0.245	0.077	0.404	0.218	-0.471	0.272	0.164	-1.113	-0.248	-0.054	-0.236	-0.225	-0.141	0.39	-0.324	0.701	0.172	0.253	-0.268	0.35	-0.146	0.373	0.003	-0.407	-0.167	-0.529	0.506	-0.435	0.196	0.169	0.13	-0.373	0.695	0.033	-0.746	-0.408	-0.014	0.228	-0.119	-0.559	-0.131	-0.475	-0.281	-0.326	-0.077	0.226	0.085	-0.111	0.07	-0.509	0.678	-0.694	0.623	-0.091	-0.227	-0.712	-0.096	0.769	0.518	-0.225	0.481	0.6	0.128	-0.268	0.224	-0.439	-0.111	-0.071	0.149	0.008	-0.084	-0.697	-0.173	-0.279	0.22	0.357	-0.017	0.163	-0.163	-0.402	-0.036	-0.13	-0.317	0.031	0.394	-0.357	0.074	-0.123	0.128	-0.016	-0.493	0.536	-0.371	-0.766	0.037	-0.386	0.103	-0.192	-0.176	-0.136	0.051	0.106	0.119	0.235	0.184	0.139	0.124	-0.465	0.369	0.536	0.386	-0.807	0.752	-0.371	0.497	0.578	-0.263	-0.242	-0.515	-0.131
IGFBP3	PPI	1	4.629	-0.196	0.229	-1.616	0.794	0.274	-0.521	1.062	-1.638	-0.376	0.141	0.243	0.163	0.058	0.271	-0.258	-0.144	-0.215	-0.629	-0.846	1.031	-0.262	-0.966	-0.475	-0.232	-0.144	-0.567	-0.813	-0.005	0.415	0.254	-0.582	0.123	-0.088	0.262	-0.676	0.323	-0.043	-0.015	-0.173	0.1	-0.11	0.215	0.705	0.677	-0.07	-0.406	-0.62	0.123	0.013	0.575	-0.748	0.85	-1.418	-0.583	0.176	0.785	-0.554	-0.307	-0.342	0.001	-0.353	0.228	0.03	-0.606	0.463	0.505	-0.352	0.088	-0.119	-0.167	-0.097	-0.018	-0.201	-1.775	-0.719	0.064	0.154	0.175	-0.386	0.492	0.394	0.585	-0.335	0.108	0.182	0.084	-0.284	0.313	-0.442	-0.697	0.418	-0.081	0.056	0.204	-0.25	-0.597	-0.308	0.282	-0.3	-0.355	-0.41	0.515	0.319	0.462	0.087	0.236	0.116	0.278	-0.508	-0.086	0.304	-0.284	0.416	0.089	-0.344	0.003	-0.165	0.32	-0.42	0.768	-0.201	0.096	-0.537	-0.09	0.146	-0.034	0.105	0.028	-0.389	-0.052	-0.266	0.038	0.344	0.329	-0.321	-0.258	-0.45	0.557	-0.137	0.165	0.258	-0.069	-0.003	0.258	-0.008	0.321	-0.136	-0.846	-0.299	-0.567	0.59	0.04	0.119	-0.149	0.262	-0.421	-0.215	0.314	0.189	-0.008	-0.632	-0.127	-0.129	-0.768	0.992	-0.716	-0.388	-0.075	-0.045	0.476	-0.229	-0.019	-0.821	0.093	0.225	0.23	-0.349	-0.21	-0.551	0.531	0.508	0.329	-0.32	-0.261	-0.129	-0.021	0.702	0.169	-0.025	-0.129	-0.081	0.575	0.045	0.002	-0.174	-0.991	-0.97	-0.225	-0.72	0.113	-0.017	-0.006	0.261	0.132	-0.301	0.08	0.645	-0.194	0.268	-0.051	0.276	0.175	-0.084	-0.628	0.125	0.091	0.531	0.08	0.039	-0.213	-0.227	-0.321	0.264	0.425	0.319	0.214	0.29	-0.134	-0.672	-0.398	0.502	-0.438	1.029	-0.594	-0.183	-0.431	0.089	1.005	0.355	0.467	0.187	-0.008	-0.054	0.239	0.155	-0.262	0.154	-0.195	0.23	-0.812	0.247	-0.26	-0.434	0.189	-0.154
NDUFA12	PPI	1	1.55	0.334	0.215	0.322	-0.435	-0.227	0.03	0.044	-0.152	-0.439	0.18	-0.006	0.291	-0.239	-0.1	0.333	0.047	0.302	-0.061	0.096	-0.024	0.24	-0.158	0.19	0.329	0.205	-0.33	-0.19	-0.308	-0.073	0.592	0.378	0.088	0.148	0.312	-0.187	-0.234	0.017	0.252	0.412	-0.296	0.164	-0.15	0.19	0.03	0.061	0.312	-0.417	0.138	-0.019	0.104	0.17	-0.238	-0.071	0.236	0.232	-0.292	0.232	-0.079	-0.127	-0.002	0.02	-0.119	-0.322	-0.043	-0.109	-0.128	-0.111	0.217	-0.094	-0.157	0.03	-0.343	0.149	-0.007	-0.01	-0.315	-0.08	0.078	0.125	0.027	-0.278	0.186	0.131	-0.039	-0.125	-0.081	0.159	-0.151	0.062	0.116	0.069	0.375	0.19	-0.142	-0.169	-0.173	-0.224	-0.095	0.104	0.318	-0.098	0.159	-0.026	-0.228	-0.071	-0.052	-0.099	0.075	-0.132	-0.065	-0.181	-0.281	-0.094	0.167	0.232	-0.082	-0.024	-0.095	-0.13	0.129	0.276	0.24	-0.079	0.051	-0.129	0.134	0.046	0.19	-0.159	-0.158	0.033	-0.067	-0.014	-0.051	-0.131	0.171	-0.103	-0.04	-0.168	0.083	0.036	0.279	-0.432	-0.19	0.159	-0.104	-0.023	-0.071	-0.288	0.065	0.024	0.014	-0.361	-0.163	0.359	0.145	-0.015	-0.166	0.196	-0.007	-0.072	-0.153	-0.254	-0.131	0.213	0.009	0.25	0.081	0.061	-0.128	-0.229	0.114	-0.078	-0.182	-0.067	-0.212	-0.115	-0.017	0.073	-0.326	-0.102	0.082	-0.095	0.046	-0.016	-0.018	-0.084	0.298	-0.203	-0.013	-0.016	-0.097	0.211	0.251	-0.018	0.069	-0.203	0.294	0.102	0.096	0.41	-0.03	-0.09	0.193	-0.053	0.204	-0.257	-0.038	-0.273	-0.122	-0.024	0.082	-0.194	-0.233	-0.183	-0.124	0.134	0.398	-0.17	-0.012	0.091	-0.08	0.137	0.155	0.03	0.105	0.093	-0.079	0.249	-0.129	0.034	-0.132	0.215	0.008	-0.147	0.223	-0.391	-0.361	-0.176	0.196	0.184	0.227	0.173	0.127	-0.002	-0.071	-0.087	0.129	-0.024	0.098	0.249	0.131	0.238	0.073	-0.297
HIBCH	PPI	1	5.264	-1.607	-1.654	0.012	-0.191	-0.541	0.611	-0.677	0.772	-0.194	0.205	-0.244	0.052	-0.716	-0.152	0.34	0.402	-0.601	1.968	-0.328	-0.402	0.346	0.208	-0.283	0.806	-0.178	0.03	-0.144	-0.312	-0.095	-0.143	0.16	-0.543	-0.431	-0.231	0.097	-0.426	-0.104	0.092	-0.52	0.178	0.004	-1.072	-0.157	-0.164	-0.399	-0.123	0.449	0.376	0.222	-0.377	0.085	-0.487	0.016	-0.01	-0.454	-0.664	0.753	-0.67	0.465	0.903	0.009	0.564	0.696	0.032	-0.21	-0.659	-0.266	0.555	-0.403	0.373	0.368	0.092	-0.54	-0.047	-0.218	0.511	0.087	0.147	0.944	0.329	0.984	-0.603	-0.434	0.292	0.548	-0.303	-0.096	-0.164	-0.442	0.593	-0.367	-0.346	-0.792	0.568	0.408	0.068	0.42	0.257	0.064	0.021	0.281	-0.123	0.304	0.142	-0.354	-0.486	-0.726	0.48	-0.284	0.382	-0.461	-0.414	0.154	-0.393	0.198	0.567	0.118	-0.171	-0.796	0.218	-0.451	-0.797	-0.038	0.451	0.25	-0.418	0.207	-0.451	-0.42	1.106	0.279	-0.007	-0.221	-0.082	0.553	0.261	0.099	0.268	0.627	0.15	-0.367	-0.024	-0.116	0.274	-0.931	-0.682	-0.223	-0.507	0.194	0.579	-0.386	0.099	-0.249	-0.366	-0.302	-0.053	-0.113	-0.169	0.404	-0.208	0.41	0.39	-0.247	-0.062	0.052	-1.02	0.138	0.373	-0.044	0.536	0.255	-0.416	0.721	-0.695	0.062	0.127	-0.245	-0.058	-0.081	0.631	0.56	0.177	-0.288	-0.5	-0.331	-0.192	-0.098	-0.123	-0.135	-0.849	-0.012	-0.676	0.053	0.239	-0.628	-0.435	-0.092	0.69	0.309	0.553	-0.317	0.598	-0.135	-0.213	-0.372	-0.012	0.806	-0.176	0.255	0.141	0.738	0.202	0.357	-0.038	0.221	-0.004	0.27	0.283	-0.155	-0.755	-0.717	-0.597	0.168	0.731	-0.422	-0.117	-0.052	0.076	0.083	-0.635	0.236	0.389	-0.479	-0.047	-0.879	0.152	0.335	0.121	0.505	0.13	-0.336	0.071	0.352	0.115	0.184	-0.044	-0.332	-1.018	0.322	-0.287	-0.199	-0.253	0.316	-0.529	0.212
CEACAM7	PPI	1	3.749	-0.331	0.04	-0.182	0.279	-0.446	-0.309	0.946	1.009	-1.35	0.431	-0.044	0.498	-0.322	0.426	-0.335	-0.209	-0.075	-0.749	0.434	-0.776	0.067	0.342	-0.121	-0.407	-0.094	0.028	0.793	0.988	1.082	0.664	-0.442	-0.715	0.503	-0.505	0.649	-0.325	0.117	-0.027	-0.774	-0.404	-0.445	-0.009	-0.204	-0.655	-0.17	0.292	0.182	0.4	0.337	0.289	-1.065	0.491	0.257	-0.213	0.204	-0.187	0.464	0.177	-0.345	0.624	-0.091	0.011	-0.026	0.147	-0.088	-0.08	-0.136	0.586	-0.346	-0.447	-0.277	0.409	-0.366	-0.507	0.357	-0.426	-0.206	0.172	-0.333	0.116	0.31	0.57	0.797	-0.75	0.015	-0.465	-0.23	-0.171	0.345	-0.503	-1.297	0.115	0.34	-0.615	0.492	-0.462	0.193	0.763	0.792	-0.974	0.114	-0.023	0.933	0.916	-0.282	0.07	-0.742	0.111	0.305	0.482	-0.023	0.72	-0.554	-0.204	-0.965	0.308	-0.188	-0.052	-0.274	-0.845	0.36	-0.242	0.024	0.157	0.212	-0.435	0.541	-0.162	-0.357	-0.641	-0.689	-0.573	0.54	0.411	0.027	0.567	-0.834	-0.193	0.093	0.032	-0.176	-0.081	0.163	0.138	0.001	-0.491	0.52	-0.115	0.258	-0.765	0.187	0.409	-0.293	0.103	-0.016	-0.463	-0.052	-0.049	0.196	0.54	0.067	0.221	-0.212	-0.115	0.665	0.011	-0.105	-0.021	0.048	0.263	0.049	0.055	-0.179	0.539	0.245	0.27	0.272	0.499	0.058	-0.347	-0.114	-0.555	-0.488	0.386	0.411	0.861	-0.518	-0.382	0.402	0.039	-0.115	-0.002	0.582	0.005	-0.156	-0.028	0.199	0.147	-0.474	0.148	0.077	0.295	0.098	-0.499	-0.275	-0.047	0.102	-0.093	-0.528	0.045	-0.065	-0.308	0.123	0.075	-0.081	-0.345	-0.37	-0.046	0.135	-0.237	-0.619	-0.125	0.615	0.623	0.106	-0.41	0.254	0.189	-0.288	0.054	0.764	-0.435	0.031	-0.21	0.237	0.361	-0.128	0.488	-0.67	0.249	0.295	0.383	0.086	-0.467	0.033	0.192	0.222	0.234	-0.051	0.189	-0.679	-0.462	-0.74	-0.239	-0.137
GJB1	PPI	1	3.642	-0.602	-0.889	-0.445	-0.237	-0.082	-0.257	0.28	0.368	-1.446	0.391	0.292	0.629	0.093	0.167	0.14	0.181	0.126	-0.339	0.162	-0.518	0.204	-0.13	0.068	0.395	0.048	0.181	-0.07	0.175	-0.417	-0.297	-0.166	0.025	-0.191	0.275	0.197	0.149	0.076	0.032	-0.211	0.448	0.317	-0.018	-0.24	0.002	-0.551	-0.238	0.052	0.271	0.053	-0.38	-0.436	-0.665	0.141	0.552	0.393	0.616	-0.347	0.243	-0.01	0.255	-0.242	0.424	0.235	-0.061	0.042	0.256	0.053	0.322	-0.375	-0.633	-0.541	-0.08	-0.277	-0.051	0.276	0.479	0.434	0.022	0.292	0.342	-0.289	-0.211	0.569	0.105	0.037	-0.309	-0.135	-0.164	0.746	-0.195	-0.214	-0.056	0.689	0.262	-0.16	0.348	0.08	-0.27	-0.228	-1.185	-0.298	-0.474	0.421	0.352	-0.536	0.125	-0.155	-0.363	-0.21	0.366	0.131	-0.124	-0.037	0.688	0.551	-0.195	0.444	0.134	-0.433	0.084	1.139	0.66	1.013	-0.157	-0.172	-0.103	-0.045	-0.429	-0.647	-0.245	-0.023	0.058	-0.344	0.558	0.377	-0.189	0.132	0.246	-0.509	0.35	-0.13	0.129	0.113	0.145	0.299	0.037	0.026	-0.261	-0.109	0.295	-0.107	0.311	0.053	0.026	0.09	-0.236	-0.288	0.313	0.099	0.318	-0.363	0.507	0.195	-0.057	0.153	-0.456	0.195	0.051	-0.12	-0.598	0.125	0.065	0.434	0.152	-0.251	0.246	-0.024	-0.248	-0.009	-0.037	0.383	0.016	-0.287	0.168	-0.242	-0.297	0.19	-0.077	0.159	0.284	0.511	-0.063	-0.163	-0.394	0.102	-0.063	-0.142	-0.302	-0.376	0.152	-0.124	-0.191	-0.075	0.01	0.029	-0.255	-0.06	-0.254	0.092	0.008	0.368	-0.163	-0.137	0.236	0.121	-0.318	0.547	0.5	0.301	0.397	0.236	0.096	-0.364	0.624	-0.02	-0.07	-0.122	0.039	0.469	-0.132	0.043	-0.103	-0.178	0.32	-0.188	0.246	-0.186	-0.244	-0.082	-0.203	-0.21	0.223	-0.174	-0.226	-0.166	-0.208	-0.652	-0.002	-0.133	0.402	-0.248	0.362	0.06	0.138	0.044
NSFL1C	PPI	1	6.21	-0.289	-0.583	-0.29	-0.004	0.279	-0.609	-0.467	-0.52	0.961	-0.786	0.205	0.101	1.605	1.715	1.995	-1.418	-0.199	1.029	0.412	0.006	-0.251	0.673	0.044	0.647	-1.104	-0.048	0.557	-0.526	-0.503	-0.238	0.9	0.85	-0.01	-0.079	-0.681	-0.451	-0.461	-0.338	0.032	-0.059	0.232	0.718	0.036	0.391	-0.059	-0.596	-0.111	0.394	0.291	0.464	-0.65	-0.573	-0.184	-0.398	-0.582	-0.397	0.289	-0.375	0.248	-0.219	0.703	0.343	-0.045	0.754	0.131	0.202	0.374	0.338	-0.396	-0.367	-0.531	-0.102	-0.297	0.449	0.233	-0.377	-0.029	-0.482	-0.092	-0.452	-0.419	-0.316	-0.336	-0.21	-1.048	-0.534	0.337	0.41	-0.515	-0.366	1.074	-0.531	-0.118	-0.009	-0.251	0.501	-0.273	-0.445	0.302	0.406	0.01	-0.06	-1.169	0.261	-0.404	0.482	-0.029	-0.054	-0.05	-0.279	0.375	-0.569	0.268	0.199	0.025	0.887	-0.428	-0.095	-0.267	-0.329	0.071	0.301	0.384	-0.284	-0.068	0.633	-0.042	-0.209	-0.097	0.428	-0.044	0.429	0.246	0.039	0.072	0.669	0.333	0.079	-0.365	0.575	-0.219	-0.146	0.26	-0.165	-0.071	0.695	-0.447	-0.654	-0.031	0	-0.41	0.38	0.105	-0.275	-0.202	0.099	0.68	0.142	-0.258	0.079	0.15	0.153	0.053	-0.314	-0.519	0.233	-0.135	0.023	-0.623	-0.34	0.25	-0.717	0.95	-0.462	-0.077	0.101	-0.574	-0.613	0.306	-0.26	0.138	-0.072	0.094	0.877	0.58	0.205	-0.569	0.01	-0.148	-0.067	0.032	0.268	0.169	-0.048	-0.014	0.6	-0.839	-0.3	-0.214	-0.197	1.211	0.239	-0.12	0.277	-0.049	-0.361	0.285	0.145	0.52	0.249	-0.121	0.932	0.46	-0.065	-0.995	-0.097	0.678	-0.319	0.082	-0.334	0.227	-0.426	0.511	0.154	-0.216	-0.099	-0.5	0.434	-0.723	0.668	0.09	0.891	-0.111	0.298	-0.143	-0.558	-0.232	-0.383	-0.436	-0.165	0.171	-0.057	0.539	0.167	-0.373	0.089	-0.439	0.373	0.207	-0.157	-0.172	-0.365	0.18	-0.597	0.265
LEMD3	PPI	1	15.405	-1.56	-3.201	-3.526	1.314	0.56	-0.895	2.922	-5.671	1.818	1.204	-0.661	1.789	1.564	2.278	2.436	-1.939	-2.574	7.914	0.416	-0.213	-6.231	-2.519	4.758	-3.838	-0.063	1.09	1.133	3.256	2.049	-1.527	1.816	0.583	0.873	1.918	1.266	-1.995	1.36	-0.189	-1.096	0.18	2.642	0.365	0.939	0.508	-0.056	1.663	-1.384	-0.17	0.681	0.78	0.872	0.281	0.389	0.479	0.514	-0.801	-0.551	1.215	0.763	-0.744	-0.721	-0.177	-0.812	0.549	-0.498	0.3	-0.93	1.208	-0.136	0.092	1.375	-0.182	1.887	-0.034	-0.778	0.469	-1.114	-0.108	0.427	-0.671	-0.687	0.695	0.444	-1.295	-0.99	0.207	0.019	-1.52	-0.366	-0.829	-0.39	0.042	0.541	-1.676	0.992	0.341	0.222	0.31	0.59	-0.125	0.215	-0.039	-0.505	0.66	-0.008	0.452	-0.085	0.019	-0.183	0.467	0.102	0.248	-0.201	0.186	-0.527	0.301	-1.284	-0.874	-0.487	-1.351	-2.615	-0.487	-0.124	-1.165	0.448	-0.541	0.746	-0.578	-1.263	0.046	-0.443	0.022	-0.93	-0.871	0.171	-1.78	0.192	0.406	-0.28	-0.361	0.105	0.937	0.265	1.553	0.015	0.709	0.617	0.407	-0.85	1.092	-0.983	0.036	-1.54	-0.316	1.403	-0.54	-0.258	-0.791	-0.1	0.799	-0.584	1.24	-0.667	-1.798	-0.558	-0.021	-1.157	0.522	0.245	1.049	0.589	0.178	-0.562	0.016	-0.884	-0.317	0.381	0.527	0.331	-0.366	0.945	0.436	-0.212	-1.001	-1.332	0.275	0.916	-0.582	0.797	-0.656	0.027	0.64	-1.05	1.292	-0.866	0.445	0.955	1.157	1.083	0.149	-0.029	-0.395	0.768	-1.005	0.577	0.026	-0.961	-0.789	-0.298	-0.611	-0.513	-0.414	-0.445	-0.481	0.093	-0.299	0.645	0.535	-1.04	-2.016	0.348	0.117	1.184	-0.396	-0.135	0.49	-0.511	-1.715	0.452	-0.492	-0.251	-0.539	-0.432	1.605	0.261	0.873	0.48	-0.232	-0.44	-0.254	0.424	0.558	0.594	0.08	0.731	0.622	-0.192	-0.227	0.303	0.981	0.488	-0.164	0.135	1.143	0.876
TIPIN	PPI	1	4.38	-0.975	-1.092	-0.139	-0.313	-0.655	-0.155	-0.419	-0.493	1.131	-0.429	-0.048	-0.084	-1.095	-0.059	0.49	-0.745	0.584	-0.396	0.799	0.088	0.588	0.183	0.405	0.964	-0.429	0.263	0.035	-0.06	0.38	-0.654	-0.207	0.728	-0.027	0.461	-0.138	-0.354	0.161	-0.192	-0.217	0.35	0.398	-0.203	-0.237	0.028	0.485	-0.541	0.239	-0.151	-0.198	-0.161	-0.139	0.675	0.366	0.172	-1.099	0.448	0.188	-0.299	0.086	-0.298	0.594	-0.541	-0.056	-0.093	0.601	0.9	-0.368	0.745	-0.529	0.305	0.394	-0.151	-0.541	-0.011	-0.056	0.161	0.148	0.046	-0.618	0.409	-0.057	0.608	-0.062	0.543	-0.005	0.083	-0.102	-0.119	-0.371	0.191	-0.073	-0.109	-0.752	-0.094	0.383	-0.297	0.494	-0.343	-0.608	-0.233	-0.3	-0.19	0.672	0.482	-0.585	0.731	-0.021	-0.219	-0.058	-0.428	-0.786	-0.131	-0.008	0.116	-0.928	0.532	0.255	-0.158	-0.227	-0.112	-0.002	-0.315	0.124	-0.306	-0.173	0.108	0.679	0.265	-0.556	0.102	-0.648	0.388	-0.123	-0.173	-0.008	0.423	-0.214	-0.313	0.573	-0.385	0.061	0.003	-0.004	-0.265	-0.235	0.22	-0.151	0.461	-0.304	-0.003	0.034	0.186	0.509	0.099	0.094	0.195	0.303	-0.615	0.23	0.01	0.073	0.377	0.34	0.463	-0.281	-0.23	-0.219	-0.168	0.006	-0.03	0.37	-0.095	-0.564	0.029	-0.033	0.014	-0.027	-0.546	-0.346	0.592	-0.327	0.075	-0.525	0.379	0.02	0.076	-0.498	0.686	0.013	0.299	0.246	-0.212	-0.619	-0.135	0.985	-0.017	-0.281	-0.177	-0.007	-0.198	0.076	-0.294	0.619	0.091	0.557	0.346	-0.533	0.052	-0.035	0.171	-0.275	-0.316	0.009	-0.035	-0.082	0.361	0.276	0.417	-0.611	-0.374	0.082	-0.072	-0.17	-0.006	0.084	-0.219	0.413	0.419	-0.03	0.422	0.017	0.307	0.201	-0.533	0.082	-0.692	-0.426	0.132	-0.211	0.03	0.005	-0.39	0.044	0.314	-0.164	0.021	-0.332	0.086	0.295	-0.136	0.047	-0.766	-0.103	0.315	0.011
ABCF3	PPI	1	10.716	-3.308	-3.41	-1.405	-0.243	-1.565	0.177	-1.276	-0.316	-1.57	0.47	0.101	0.9	0.961	-1.01	-1.012	-0.572	0.099	0.812	0.658	-1.741	0.619	0.094	0.058	0.674	-0.397	0.188	-0.963	-1.258	0.759	0.375	-1.293	0.604	0.289	-0.137	-0.089	0.086	-0.731	0.262	0.187	-0.6	0.181	0.532	0.601	1.168	0.358	-0.011	0.337	-0.047	-0.195	-1.15	-0.248	0.731	0.12	-0.558	-1.592	1.414	0.216	0.783	0.124	0.106	0.506	0.23	-0.413	0.181	-0.46	-0.066	0.246	0.175	1.292	-1.273	0.191	-0.033	-1.479	-0.05	0.848	-0.437	0.829	1.186	0.667	-0.755	1.063	-0.751	-0.133	0.009	-0.16	-0.593	1.141	-0.332	0.514	0.308	0.16	0.817	-0.801	0.151	0.449	0.093	0.233	0.594	-1.687	-0.1	0.605	0.299	0.444	0.594	-0.905	-0.854	-0.43	-0.723	-0.461	-0.31	1.049	0.476	0.008	0.256	-0.178	-0.123	0.722	-0.13	-0.756	-0.422	-0.309	-0.487	0.287	-0.681	-1.886	-0.416	0.122	0.53	0.165	-0.707	0.182	0.833	1.015	-0.037	-0.145	-0.148	-0.847	-0.086	-0.679	-0.298	0.058	1.108	-1.23	0.534	-0.517	0.511	0.83	0.241	0.102	-0.294	0.258	-0.484	0.525	-0.007	-0.371	1.048	0.374	0.354	-0.209	-0.451	-0.849	-0.344	0.289	0.625	-0.272	0.258	-1.4	-1.012	-0.712	-0.407	0.85	0.493	-1.213	-0.561	-0.578	0.212	0.024	0.261	0.199	-0.723	-0.369	0.386	1.203	-0.322	-0.142	0.475	0.685	-1.145	0.509	0.41	-0.424	0.213	-1.35	-0.966	0.124	0.543	0.132	-1.026	0.189	-0.51	0.088	-1.02	0.103	-0.179	-0.212	-0.494	1.666	-1.277	-0.361	0.093	0.409	0.622	0.103	0.986	0.029	0.428	0.123	0.476	-0.06	-0.265	-1.158	0.374	0.362	-0.334	-0.628	1.117	0.683	-0.452	-0.246	0.122	0.497	0.156	-0.284	0.366	-0.622	0.778	0.423	-0.204	0.685	-0.209	-0.516	0.622	0.593	0.099	1.336	0.212	-0.027	-0.413	-0.141	-1.073	0.703	0.293	-0.255	-0.588	0.002
MPND	PPI	1	8.458	-1.694	-1.385	-2.13	0.334	0.103	-0.439	1.211	-3.813	0.277	-0.164	0.182	1.185	1.807	2.69	2.896	-2.197	-1.864	6.509	-0.38	-1.931	0.648	1.268	-2.514	0.794	-1.961	0.957	-0.041	1.302	-0.336	-0.302	1.06	-0.637	-0.109	0.46	-0.744	-1.179	0.108	-0.04	0.41	0.175	0.229	-0.301	-1.141	0.304	0.161	0.08	1.007	-0.095	-0.395	-0.393	-1.519	-0.336	0.808	-0.197	-0.058	0.428	0.478	0.109	-0.752	0.244	-1.014	0.348	0.433	0.234	-0.718	-0.885	-0.264	0.477	-0.105	0.292	-0.754	-0.025	-0.352	-0.615	-0.387	-0.079	0.695	-0.569	0.374	0.327	-0.431	-1.155	-0.852	-0.488	-0.911	-0.464	0.703	0.143	0.843	-0.113	-0.314	-0.363	-0.345	0.787	0.439	0.763	-0.883	-0.345	0.468	-0.867	0.061	0.44	-0.852	0.321	-0.557	0.488	-0.457	-0.8	0.245	0.233	0.515	-0.041	0.322	1.305	0.372	1.1	-0.021	-1.572	-0.161	0.209	-0.636	-0.806	-0.949	-0.55	1.118	-0.454	0.614	-0.038	0.114	-0.47	-0.473	0.974	-0.811	0.565	0.827	0.599	-0.345	0.751	-0.477	0.652	0.138	-0.131	-0.069	-0.617	0.532	-0.118	-0.34	0.557	0.326	0.732	0.048	-0.234	-0.642	0.614	-0.077	0.277	-0.544	-0.684	0.538	0.936	0.395	0.182	0.02	1.045	0.11	-0.622	0.443	0.22	0.231	0.461	-1.081	-1.003	0.471	-0.431	-0.61	0.942	-0.615	-0.526	-0.989	0.665	-0.265	-0.322	0.044	-0.015	0.007	-1.073	-0.495	-1.225	-0.65	-0.203	-0.293	-1.049	-0.008	1.476	-0.663	0	-1.116	0.042	0.474	-0.685	-0.929	1.15	0.539	-1.313	-0.03	0.102	0.616	-0.257	0.456	-0.201	-0.261	0.798	-0.558	-0.294	-0.526	-0.056	-0.241	-0.016	-0.427	0.015	0.095	0.88	-0.15	-0.32	-0.721	-0.328	0.589	-0.093	-0.39	-0.526	0.216	-0.321	0.021	-0.208	-0.261	-0.646	0.146	-0.092	0.376	0.01	-0.283	0.261	0.305	0.989	-0.427	-0.659	-0.084	-0.501	-0.46	0.062	-0.064	-0.436	-0.582	0.394	0.622
USP26	PPI	1	12.578	-2.06	-3.887	0.011	-0.3	-0.937	0.384	-1.831	2.681	0.044	-0.405	0.025	-1.062	-4.48	-0.247	1.182	2.192	-0.913	0.019	0.894	0.567	-0.813	1.032	0.071	-1.507	0.277	-0.943	-0.454	0.249	0.073	-0.186	-0.982	-1.241	-0.859	0.002	-0.675	-0.229	0.611	0.575	0.652	-0.441	1.018	0.134	0.96	-0.204	1.084	0.508	-0.277	0.069	0.166	-0.303	0.039	0.77	-1.593	0.601	-0.46	-0.01	0.178	0.508	0.013	-0.864	-0.202	-0.143	-0.413	-0.029	0.193	-0.541	0.475	-1.17	0.349	0.485	0.749	-0.366	-0.217	-0.638	-0.943	1.322	-0.425	1.723	-1.455	-0.427	0.01	0.31	0.426	1.403	-0.757	-2.532	0.101	0.361	0.068	-0.588	-0.097	-1.783	1.452	0.865	0.175	0.732	0.136	-0.305	0.16	-1.535	-0.468	0.899	-0.067	-0.306	0.224	-1.398	-1.636	0.332	0.646	0.621	1.31	-0.102	-0.616	-0.328	-0.344	-0.686	-0.806	-0.448	1.018	0.149	0.73	0.367	0.942	0.125	-1.02	-0.014	-0.354	-0.121	-0.105	0.258	0.775	0.411	-0.542	-1.295	-0.554	0.198	-0.466	-0.311	0.545	0.306	-0.505	0.201	0.255	0.764	0.259	-0.65	0.627	-0.402	-0.5	-1.646	-0.853	-0.001	-0.157	-0.608	0.366	0.184	-0.484	0.006	0.321	0.003	0.421	-0.542	-0.363	0.297	0.145	-1.153	0.088	-0.893	0.902	0.984	0.72	0.162	-0.122	0.026	0.946	0.283	0.049	0.219	-0.5	0.297	-0.828	1.035	0.1	0.38	-0.143	0.321	-1.381	-0.456	0.394	0.305	-0.349	0.287	1.276	0.097	-0.702	0.28	-0.383	1.596	0.644	0.116	-0.471	-0.13	-1.299	1.119	-0.18	0.111	-0.249	0.577	0.019	0.244	0.323	0.658	0.091	0.529	0.394	0.425	0.138	-0.886	-1.235	-0.064	0.921	-1.566	0.373	-0.278	-0.743	-0.825	-0.763	-0.767	-0.508	-0.715	1.7	0.309	0.462	-0.041	0.427	-0.09	0.55	-0.658	-0.461	-0.154	-0.916	-1.192	-0.004	-0.511	0.234	0.469	-0.056	1.264	-0.432	-1.103	-0.085	-0.048	-0.143	-0.533	0.791
GABPB1	PPI	1	6.231	-0.232	-1.317	0.441	-0.282	-0.931	0.033	-0.102	0.683	-0.2	0.113	-0.251	0.808	0.526	-0.74	-0.605	-0.087	-0.189	0.599	-0.149	0.53	-0.221	-0.414	0.784	1.094	-0.136	-0.144	0.545	-0.814	-0.692	0.356	-0.73	0.785	1.535	-0.993	-0.343	0.206	-0.899	-1.302	-0.411	-0.316	0.415	0.104	-0.853	-0.279	-0.895	-0.58	0.468	0.047	-0.141	-0.465	-0.449	-0.543	-0.969	-0.143	-0.445	0.453	0.131	0.153	0.729	-0.269	-1.105	0.325	-0.493	-0.914	0.824	-0.542	-1.132	-1.229	0.971	0.016	0.09	0.336	0.464	-0.303	-0.281	0.442	0.65	0.214	0.241	0.816	0.083	0.832	-0.651	-0.415	0.53	-0.187	-0.461	0.444	0.465	0.169	-0.371	-0.178	-0.077	0.215	0.867	0.958	-0.886	0.437	-0.022	0.322	-0.142	-0.321	0.922	0.315	-0.042	-1.046	0.531	-0.426	-0.353	-0.421	-0.093	-1.057	0.62	-0.317	-0.01	0.404	-0.262	0.031	0.361	-0.064	0.31	-0.139	0.239	-0.596	0.164	-0.93	0.189	0.546	-0.038	-0.032	-1.25	-0.161	-0.148	-0.233	-0.633	0.584	0.214	-0.006	-0.095	0.116	0.713	1.224	0.099	-0.389	0.579	0.592	0.633	0.438	0.199	-0.122	-0.267	-0.234	-0.494	0.178	0.071	0.401	-0.415	0.509	-0.049	-0.363	-0.368	0.437	-0.144	-0.556	0.448	0.081	-0.328	-0.163	0.35	-0.506	-0.986	0.504	-0.84	-0.153	-0.056	0.258	-0.41	-0.721	0.965	0.346	-0.486	-0.467	0.307	-0.29	0.672	-0.162	0.3	0.541	-1.023	0.074	-0.97	-0.326	0.275	0.734	0.812	-0.112	-0.181	0.317	0.046	-0.2	-0.079	0.352	-0.481	-0.374	0.029	0.52	0.333	-0.497	-0.372	0.019	0.042	-0.017	-0.562	0.287	0.205	0.307	0.431	-1.501	-0.232	0.492	0.286	0.228	-0.043	0.544	-0.531	0.347	0.49	-0.283	-0.44	-0.304	0.183	-0.541	0.531	0.046	0.08	-0.329	-0.362	-0.064	0.293	0.178	-1.171	0.192	-0.442	0.175	0.107	-0.123	-0.459	0.106	-0.232	0.435	0.874	-0.451	-0.313	0.786	-0.058
RPS3	PPI	1	3.616	-0.829	0.239	0.133	-0.049	-0.628	0.074	-0.08	-0.141	-1.067	0.373	-0.419	0.299	0.241	-0.041	0.341	0.325	0.168	-0.392	0.089	-0.064	-0.233	-0.08	-0.036	1.081	-0.044	-0.25	-0.781	-0.758	-0.191	0.486	0.079	0.152	0.077	-0.022	-0.201	-0.318	-0.216	-0.047	0.268	-0.288	0.316	-0.202	0.363	-0.033	-0.045	0.349	-0.711	0.088	-0.4	0.031	0.44	-0.556	-0.568	0.259	0.011	-0.346	0.281	0.446	0.423	0.713	0.281	0.085	0.863	-0.613	0.042	0.021	0.311	-0.621	-0.29	0.028	-0.06	-0.61	0.356	0.222	-0.338	0.208	0.044	-0.121	-0.122	-0.322	0.953	0.105	0.096	-0.171	0.02	-0.024	-0.199	0.144	0.465	0.05	0.805	-0.083	0.47	-0.003	0.611	0.076	0.235	0.009	0	0.59	0.257	0.512	0.012	0.383	-0.262	-0.241	-0.154	-0.472	-0.495	-0.4	-0.608	0.664	-0.102	0.053	-0.278	-0.491	-0.793	-0.165	-0.01	0.271	0.443	-0.183	-0.217	-0.206	0.088	-0.033	0.269	0.261	0.195	-0.117	0.561	-0.071	-0.265	0.29	-0.164	0.346	-0.111	0.445	-0.156	-0.191	-0.508	0.073	-0.097	0.062	-0.076	0.29	-0.321	-0.352	-0.155	-0.124	-0.29	0.211	-0.306	0.237	-0.048	-0.126	-0.207	0.508	0.02	-0.019	0.281	-0.883	0.028	-0.18	0.085	-0.169	-0.153	-0.364	0.293	0.137	-0.331	-0.114	-0.734	0.098	-0.016	-0.044	-0.096	-0.362	0.253	-0.324	-0.163	0.359	0.24	0.094	0.188	0.187	-0.483	0.471	-0.495	0.211	-0.241	0.167	-0.005	0.626	-0.317	0.165	0.401	0.498	-0.228	-0.744	-0.168	-0.169	0.336	0	-0.455	-0.198	-0.34	-0.388	0.281	0.262	-0.394	-0.159	-0.205	0.279	0.375	0.004	0.623	-0.265	0.164	0.24	0.509	-0.269	0.695	-0.204	0.264	-0.014	0.361	0.266	0.012	0.088	0.128	0.264	-0.215	0.084	-0.756	-0.005	-0.212	-0.301	-0.825	-0.179	0.126	0.002	-0.433	0.064	0.071	0.139	0.054	0.212	-0.115	-0.285	-0.245	0.312	0.17	-0.356	0.205
ENSG00000269897	PPI	1	6.26	0.216	-1.54	-0.438	0.22	0.123	-0.223	0.698	1.058	0.122	0.382	-0.337	-0.154	-0.351	0.496	0.901	-0.395	-0.245	0.334	-0.096	0.401	-0.791	-1.08	0.994	-0.117	0.374	0.106	-0.386	0.174	1.305	-0.705	0.371	0.451	0.726	0.414	0.222	0.647	0.919	-0.056	-0.64	-1.137	0.118	0.92	-0.157	0.204	0.032	0.804	0.27	-0.067	0.845	-0.317	-0.424	0.538	0.307	0.37	-0.357	0.257	0.298	0.42	0.262	0.757	-0.191	0.233	0.051	-0.325	0.305	-0.058	0.908	-0.302	-0.764	0.567	-0.482	-0.015	-0.028	-0.966	-0.505	0.181	-0.078	-0.219	-0.708	-0.09	0.016	-0.423	-0.089	-0.01	0.243	-0.686	-0.444	-0.566	-0.552	0.048	-0.14	-0.386	0.003	-0.312	-0.388	-1.159	-0.375	0.665	-0.361	0.399	0.402	0.658	-0.49	-0.478	0.95	-0.193	-0.453	0.237	-0.048	0.04	-0.209	0.666	-0.06	0.313	-0.261	-0.054	-0.006	0.285	-0.118	0.524	0.561	0.37	0.579	0.849	0.208	0.265	-0.423	0.221	0.257	0.375	0.181	0.459	-0.672	-0.519	-0.066	-0.704	-0.089	0.161	-0.62	-0.264	-0.037	0.1	-0.379	-0.153	0.452	0.56	0.29	0.482	0.224	0.605	-0.683	0.276	-0.207	0.181	0.309	0.138	0.412	-0.255	0.732	-0.839	-0.616	0.569	-0.525	0.214	0.464	-0.145	-0.65	0.395	-0.035	-0.089	0.703	0.576	0.309	0.012	0.234	0.624	-0.052	0.137	0.064	-0.501	-0.615	0.485	0.72	0.043	-0.777	-0.624	-0.228	0.28	0.344	-0.426	-0.935	0.009	-0.483	0.14	-0.464	-0.308	0.797	-0.301	0.038	-0.297	-0.319	0.004	0.145	-0.185	-0.848	-0.142	-0.143	0.684	0.051	0.084	-0.172	-0.14	0.172	-0.372	-0.617	0.179	0.247	0.148	-0.487	-0.504	0.109	0.327	-0.126	0.095	-0.006	0.3	-0.31	0.14	-0.043	0.507	-0.087	0.113	-0.214	0.16	0.291	0.616	0.133	0.056	-0.166	0.228	-0.517	0.192	0.037	0.29	0.338	-0.229	-0.645	-0.595	-0.146	0.131	-0.014	-0.246	0.307	-0.01	-0.864
NUPL2	PPI	1	7.741	2.199	-0.629	-1.716	0.182	2.5	-0.144	1.259	-0.818	0.545	0.766	0.655	-0.986	-1.348	0.013	-0.914	0.076	-1.218	3.43	0.331	0.901	-1.029	0.181	0.02	-1.471	1.247	0.593	0.11	0.071	-0.595	-0.444	0.035	-0.606	-0.376	-1.306	-0.691	1.559	-1.414	1.435	-1.862	1.173	1.331	1.48	0.626	0.535	-0.016	-0.484	1.102	1.596	0.225	-2.075	-0.383	0.769	-0.006	-1.342	0.037	-0.203	0.157	-0.191	-0.404	0.264	1.518	0.18	-1.866	-0.217	-0.284	0.536	0.63	-0.609	-0.89	-0.143	0.425	-1.016	0.097	-0.461	1.285	-0.272	-2.206	-0.402	0.676	-0.433	-1.008	-1.345	1.481	1.564	-0.905	0.735	-0.429	-0.965	-0.072	-0.076	-1.267	-1.159	1.473	0.199	-0.467	0.573	-0.232	-0.468	-0.433	0.452	-0.215	0.579	0.423	0.828	-0.073	1.078	0.34	-1.125	-0.683	-0.35	-0.386	-0.556	0.217	-0.478	-0.273	1.037	0.834	-0.028	-0.466	-0.496	0.48	0.907	0.851	-0.671	0.505	0.773	-1.036	-1.509	0.641	0.049	-1.196	0.014	-1.387	0.592	0.711	0.045	-0.271	0.25	-0.357	0.474	0.855	0.121	1.298	0.513	-1.028	-0.232	-0.703	-0.307	0.493	0.935	0.553	0.65	-0.475	-0.313	-0.392	0.842	-0.202	0.049	-0.273	-0.563	0.673	0.843	0.365	0.188	-0.074	-0.201	0.074	-0.019	0.356	-0.329	-0.281	-0.717	-0.177	-0.82	-0.303	0.555	0.235	0.626	0.157	-1.066	0.082	0.197	-0.268	0.401	0.04	-0.854	-1.008	-0.698	-0.108	-0.172	0.891	-0.479	0.276	-0.32	-0.195	0.822	0.2	-0.766	-0.232	0.406	0.125	-0.457	-1.251	-0.492	0.244	-0.254	-0.432	-0.437	0.204	0.733	-0.552	0.796	-0.331	0.18	0.044	1.067	0.212	-0.381	-1.175	0.698	-0.157	0.472	-0.141	0.803	0.841	-0.239	-0.2	0.121	0.508	-0.99	-0.146	-0.718	-0.606	0.315	0.102	-0.204	-0.068	-0.951	-0.837	-0.834	0.708	-0.711	0.178	-1.848	0.295	-0.133	-0.509	-0.33	0.103	0.863	-0.512	-0.003	0.277	-0.613	0.087
NBN	PPI	1	10.757	-1.856	-1.208	1.184	0.075	-0.999	-0.223	-0.656	0.954	0.887	-0.42	0.045	-1.622	-2.181	-0.242	1.66	0.433	1.238	1.647	1.258	0.195	-0.052	-0.197	-0.328	0.143	0.283	-0.682	0.392	-0.401	2.188	0.242	-0.793	-0.524	-0.428	0.007	-1.074	0.299	0.089	0.546	-0.02	0.374	0.097	-0.756	0.375	0.519	1.004	0.069	0.528	-0.042	-0.294	0.644	-1.129	0.599	-0.644	0.941	-0.952	-0.068	0.517	0.122	-0.413	-0.297	-0.792	-0.824	0.234	-0.152	0.323	-0.676	0.224	0.213	-0.443	0.24	-0.411	0.726	0.637	0.122	1.039	0.306	-0.408	-0.056	0.239	-0.083	0.651	-0.329	0.601	1.036	0.461	-0.338	-0.103	-0.19	-0.233	-0.211	0.295	-0.196	0.025	0.48	0.583	-0.275	0.03	0.304	-0.486	-0.789	0.022	-0.965	-0.074	0.776	-0.477	-0.478	0.401	-0.291	-0.837	0.267	-0.983	0.813	0.214	0.822	-0.377	0.319	-0.744	-0.087	0.395	-0.877	-0.759	-0.373	1.591	-0.593	0.194	-0.377	-1.318	-0.707	0.163	-0.462	-1.024	0.278	-1.43	-0.262	-0.033	-0.43	-1.009	-0.407	0.126	0.125	-0.226	-0.588	-0.61	0.859	0.032	-0.083	0.587	-0.029	-0.187	-0.489	-0.217	0.543	0.503	0.067	-0.812	-1.293	0.269	0.008	-0.605	-0.99	-0.004	0.257	-0.094	1.092	-0.197	0.413	-0.494	-0.118	0.739	0.496	0.216	-1.206	-1.192	-0.591	0.419	-0.056	-0.104	-0.455	0.222	-0.009	0.553	0.573	-0.736	0.309	0.755	0.728	0.404	-0.268	0.876	0.782	0.051	0.014	0.406	0.667	-0.449	0.352	1.452	-0.459	-0.058	1.497	-0.376	0.947	0.195	0.289	1.07	0.453	0.938	-0.089	0.047	-0.048	-0.172	-0.479	-0.741	0.139	0.927	0.388	0.609	-0.139	-0.147	0.947	-0.863	-0.13	-0.431	-0.294	-0.333	-1.336	-0.808	0.517	0.209	-0.118	-0.701	0.371	0.124	0.213	-0.534	0.549	0.243	0.181	-0.284	-0.569	-0.427	-0.028	0.948	-0.047	-0.448	0.399	0.561	-0.104	-0.698	-0.332	-0.606	-0.209	0.976	0.195	0.286
GOLM1	PPI	1	6.171	-2.064	-1.85	-0.966	-0.041	-0.87	-0.258	-1.516	-0.711	0.841	-0.842	-0.292	0.226	1.156	-0.273	-0.301	0.638	0.32	0.539	0.068	0.205	-0.03	-1.08	0.708	0.707	0.733	-0.054	0.332	0.004	-0.273	0.201	0.219	0.154	0.331	-0.256	0.298	-0.001	-1.085	0.061	-0.011	0.477	-0.625	-0.243	0.402	-0.725	-0.391	0.283	-0.57	-1.065	0.376	0.242	0.276	0.215	-1.147	-0.356	-0.988	-0.655	-0.669	0.02	-0.562	0.266	-0.015	-0.126	-0.199	0.085	-0.384	-0.544	0.396	0.879	0.729	-0.484	-0.82	0.053	-0.135	0.132	-0.238	0.59	-0.156	-0.12	-1.091	-0.191	-0.741	0.35	-0.573	-0.099	-0.044	-0.248	-0.657	1.113	-0.459	0.208	-0.527	0	-0.29	0.897	0.743	-0.399	-0.586	0.642	-0.42	-0.566	0.053	0.636	0.135	0.122	-0.296	-0.743	-1.22	0.353	-0.027	-0.369	0.266	0.103	0.593	0.917	-0.968	-0.123	0.004	-0.406	0.068	0.289	-0.161	0.278	0.336	0.337	0.313	0.026	-0.149	-0.764	-0.558	-0.203	0.139	0.478	0.35	-0.874	-0.092	-0.274	-0.403	0.731	0.949	-0.327	0.389	0.343	0.098	-0.353	0.146	1.068	0.211	-0.461	-0.469	0.035	0.043	0.463	-0.607	0.185	-0.002	-0.005	-0.082	-0.762	-0.008	-0.502	0.102	-0.234	-0.12	0.057	-0.02	-0.208	-0.833	-0.144	0.284	0.421	0.089	-0.574	0.148	0.14	0.348	0.237	-0.042	0.461	-0.015	0.56	-0.283	0.018	-0.011	-0.15	-1.198	-0.504	-1.184	-0.423	0.227	0.979	0.687	-0.267	0.609	-0.09	-0.161	0.214	-0.235	0.486	0.296	0.602	-0.089	-0.33	0.038	-0.488	0.119	0.126	0.279	0.465	-0.07	0.551	0.14	0.124	-0.122	0.386	0.43	0.05	0.093	0.141	0.03	-0.53	-0.484	-0.673	1.286	0.74	-0.306	-0.213	-0.497	-0.431	-0.897	-0.291	0.778	-0.813	0.653	-0.423	1.494	-0.933	0.232	1.038	0.044	-0.696	-0.465	0.293	0.016	-0.035	-0.175	0.338	-0.606	-0.004	0.063	-0.484	-0.279	-0.088	-0.043	-0.301	-0.585
HDLBP	PPI	1	18.192	-5.474	-1.007	1.459	-0.302	-0.665	2.192	-3.412	0.755	0.709	0.053	0.761	0.644	-0.085	-0.084	0.882	1.546	-0.172	1.076	-0.797	2.041	-0.569	0.085	1.783	4.073	-0.255	-0.939	1.192	-2.512	-3.206	1.945	0.713	0.902	0.371	-0.721	1.028	-1.64	-1.806	-1.651	0.098	-1.041	-0.297	0.689	-0.592	-1.693	-0.313	-1.429	-0.873	1.47	0.346	0.514	-0.706	-0.171	-0.993	-0.237	1.383	0.054	0.499	-0.179	-0.292	-0.621	0.177	-1.028	0.513	0.581	0.257	1.044	-0.62	-0.403	-0.125	2.583	-0.484	-0.952	-1.347	-0.209	0.175	0.278	-0.264	0.45	0.947	-1.467	1.121	0.483	-1.048	-1.34	2.859	0.397	0.63	1.283	0.105	-0.048	0.821	-0.001	-0.043	-0.655	0.194	-1.506	-0.991	-0.391	1.567	1.188	-0.157	-1.021	-0.48	0.971	-1.431	0.304	1.728	0.226	2.519	-0.185	0.017	-0.376	-1.528	-0.685	-0.829	-0.06	0.411	-0.6	0.709	-0.275	0.185	1.238	0.191	-1.374	-1.554	-1.406	0.941	0.417	0.244	-0.398	0.055	-1.532	2.054	0.309	-2.754	-0.652	0.592	0.166	0.497	1.188	1.02	0.378	-0.337	0.408	-0.262	0.205	1.318	0.504	-0.602	0.261	0.351	2.266	0.81	-1.815	1.238	0.365	-1.534	1.066	0.851	-1.778	0.563	0.73	-0.601	-0.613	-0.004	1.332	-1.196	0.215	1.387	-0.984	-0.827	-0.898	0.533	0.221	-0.076	-1.98	-0.519	0.444	-0.648	-1.856	1.671	-1.541	0.211	0.488	-0.279	-2.21	1.859	0.833	-2.345	-0.035	-0.44	0.068	-0.689	0.007	-0.756	0.822	0.4	-0.069	-0.712	-0.415	-0.347	-0.332	-0.622	1.47	1.734	0.259	-0.934	2.836	0.218	-0.518	1.098	0.93	-0.827	0.091	-1.177	-0.621	-1.084	0.346	0.534	-1.202	0.051	0.189	-0.066	-0.202	-2.517	-1.504	-1.645	-0.242	-0.442	1.113	-0.536	-0.11	0.006	0.045	-0.895	-1.257	0.417	1.41	-1.746	0.32	-0.726	0.45	-0.934	-1.111	-0.87	-0.789	-2.047	-0.604	0.434	-0.047	0.497	0.276	-0.986	1.854	1.482
TMEM86B	PPI	1	3.197	-0.296	-0.304	-1.171	0.771	-0.841	-0.349	0.991	-0.22	-1.821	0.572	0.175	0.399	0.502	-0.289	-0.356	-0.491	-0.596	-0.485	0.458	-0.872	-0.224	0.228	-0.44	-0.515	-0.013	0.315	-0.411	0.583	0.37	0.397	-0.503	-0.825	0.076	-0.439	0.288	0.054	-0.198	0.383	-0.301	-0.106	-0.159	-0.442	-0.16	-0.446	-0.122	0.009	0.076	-0.235	-0.32	0.081	0	-0.26	0.325	-0.703	0.746	0.02	0.399	-0.009	0.157	-0.043	-0.238	-0.445	-0.245	-0.12	0.13	-0.213	0.166	0.646	-0.057	-0.081	0.107	-0.068	0.214	-0.465	0.094	0.067	-0.179	-0.329	-0.027	0.208	0.028	-0.275	0.029	0.074	0.469	-0.22	0.317	0.141	0.093	0.347	-0.031	0.102	0.038	0.272	-0.498	-0.049	0.291	-0.212	-0.102	0.221	0.048	0.321	-0.234	-0.492	0.103	-0.122	0.019	0.226	-0.199	-0.06	0.457	-0.036	0.071	0.427	-0.042	-0.627	0.254	0.326	-0.241	-0.065	0.061	-0.438	0.035	0.828	0.376	-0.136	-0.525	-0.336	0.546	0.394	-0.254	0.077	0.385	0.838	-0.428	0.153	-0.357	0.322	-0.159	0.119	-0.549	-0.645	-0.132	0.003	-0.08	-0.335	0.017	-0.527	-0.155	-0.483	-0.232	0.085	0.039	0.089	-0.245	-0.223	0.511	-0.231	-0.199	-0.393	-0.335	0.246	0.378	0.404	-0.299	0.383	-0.069	0.456	0.473	-0.415	-0.363	0.063	0.084	0.27	1.271	0.523	-0.241	-0.116	-0.2	0.632	-0.544	-0.427	-0.557	-0.117	-0.017	-0.101	-0.624	-0.264	0.198	-0.081	0.17	0.082	0.142	-0.463	0.114	0.117	0.386	-0.404	-0.373	0.444	-0.026	0.343	-0.426	-0.062	-0.227	-0.116	-0.2	0.395	0.562	-0.351	0.456	0.317	-0.18	-0.367	0.947	-0.07	0.019	-0.147	0.032	0.269	-0.486	0.107	0.376	-0.582	0.222	-0.178	0.181	-0.111	0.331	-0.209	-0.07	-0.285	-0.068	0.313	-0.177	0.02	-0.579	-0.263	-0.296	0.101	-0.139	0.433	-0.125	-0.14	-0.468	0.419	0.001	0.122	0.148	-0.216	-0.495	0.001	-0.153	0.004	-0.532
RUNX1T1	PPI	1	10.856	2.722	-1.908	-1.838	-1.336	1.547	-0.145	1.557	-2.685	2.705	-1.059	-0.633	0.761	-0.915	0.186	0.182	1.432	-1.484	-1.444	-0.407	0.089	1.285	2.596	1.06	-1.773	-0.353	0.079	-0.336	-3.65	-0.648	1.477	-0.114	-0.12	0.267	0.309	0.797	-1.182	-0.008	-0.472	-0.005	-1.538	0.991	-0.087	0.671	-0.562	0.582	-0.238	0.412	1.133	0.112	-1.324	1.106	-0.411	-0.541	-0.058	-0.823	0.421	-0.25	0.563	-1.837	-0.149	-0.62	-0.668	0.401	-0.439	-0.979	-0.216	0.486	0.04	0.778	-0.116	-0.047	0.284	0.271	-1.015	-0.371	0.744	0.066	0.299	-0.94	0.658	-0.599	1.11	0.376	-0.692	0.205	-1.418	1.605	-1.337	-0.329	0.783	1.274	0.189	0.523	0.661	-0.679	0.528	-0.936	-0.932	-0.036	0.909	-0.724	0.541	0.52	0.006	-0.635	0.118	-0.721	-0.048	-0.145	-0.485	-0.006	0.089	-0.243	1.035	0.139	1.237	-0.856	0.036	0.569	-0.831	0.727	-0.847	-0.444	0.047	0.569	0.119	0.366	0.264	-0.602	0.748	-0.295	0.143	0.351	-0.715	0.141	-0.217	-0.425	-0.781	-0.092	-0.588	0.488	0.621	0.111	-0.804	1.692	1.166	-0.412	1.228	0.207	0.8	-0.263	0.39	-0.285	-0.013	0.019	0.553	-0.182	0.617	-0.434	0.043	-0.099	-0.882	-0.028	0.446	-0.12	-0.508	0.223	-0.557	0.323	-0.076	0.142	-0.045	0.572	-0.721	0.668	0.54	0.558	0.267	-0.648	0.633	0.678	1.542	0.056	-0.859	0.016	-0.21	0.17	-0.003	0.521	-0.445	0.547	-0.221	-0.498	0.61	-0.542	0.498	-0.697	-0.787	0.04	-0.519	0.24	-0.147	0.485	-0.079	0.511	-0.256	0.08	1.262	-0.06	0.048	0.685	0.188	-0.447	-0.682	-0.638	-0.143	-0.881	0.073	0.13	0.15	0.411	0.172	0.358	-0.597	-0.294	0.203	-0.646	0.13	0.015	0.575	-0.111	0.028	-1.002	-0.292	0.129	-1.471	-0.845	-1.159	-1.306	0.254	-1.426	0.235	0.703	1.262	0.616	0.437	0.535	-0.33	-0.065	-0.481	-0.21	-0.333	-0.239	-1.079	-0.599
C1QA	PPI	1	3.474	-0.578	2.283	-2.68	0.4	-0.172	0.425	0.02	0.636	-0.334	0.164	-0.165	0.039	-0.06	0.71	-0.055	0.035	0.281	0.028	0.581	0.34	0.316	-0.089	-0.173	0.284	0.553	0.165	-0.062	-0.716	-0.679	-0.132	-0.028	-0.533	-0.053	0.072	0.386	-0.273	-0.53	0.602	0.297	0.242	0.288	-0.256	0.599	-0.188	0.874	-0.204	-0.107	0.037	0.587	0.557	-0.353	-0.114	-0.561	-0.451	0.699	0.443	-0.394	-0.281	-0.382	1.122	-0.141	-0.123	-0.274	0.476	0.066	-0.004	-0.04	-0.786	-0.231	-0.1	0.331	0.287	0.509	0.149	-0.223	0.041	0.03	0.108	-0.181	0.164	0.077	-0.246	0.208	-0.218	0.422	0.27	0.342	0.155	0.486	-0.261	-0.058	-0.127	0.281	-0.006	-0.25	-0.052	0.173	-0.367	-0.226	-0.031	-0.062	0.124	0.084	0.172	0.106	-0.312	0.026	-0.306	0.287	-0.1	-0.209	-0.732	-0.083	-0.089	-0.114	-0.713	-0.347	-0.067	-0.377	-0.162	-0.156	-0.27	-0.085	0.072	-0.175	-0.423	0.119	0.029	0.005	0.139	-0.469	-0.058	-0.01	-0.333	0.067	0.307	-0.091	0.154	0.913	0.386	0.721	0.374	-0.325	-0.249	0.349	0.199	0.472	-0.135	0.175	-0.334	0.037	-0.206	0.245	-0.206	-0.041	-0.249	-0.098	0.904	-0.246	-0.007	-0.846	0.156	-0.309	0.379	-0.066	-0.154	0.612	-0.428	0.261	-0.168	-0.25	-0.232	0.293	0.296	0.161	-0.2	-0.068	0.412	-0.052	-0.097	-0.274	0.379	0.549	-0.656	-0.307	-0.228	-0.08	-0.501	-0.308	-0.246	-0.096	0.065	-0.961	0.154	0.001	0.041	-0.032	-0.261	0.046	-0.333	-0.288	0.56	0.026	0.038	0.115	0.62	-0.381	0.015	0.369	-0.201	-0.237	0.299	-0.479	0.542	-0.634	-0.171	0.039	0.124	0.34	0.064	-0.418	-0.037	0.109	0.491	-0.192	-0.529	-0.398	0.616	0.23	-0.009	-0.523	0	-0.248	-0.001	0.832	-0.002	0.103	0.023	-0.084	-0.07	-0.305	0.493	-0.275	-0.241	-0.866	-0.176	-0.028	-0.433	0.325	-0.381	-0.47	0.263	0.511	-0.509	0.099
RMI1	PPI	1	9.365	-1.406	-2.228	0.223	-0.003	-0.228	0.636	0.1	2.733	-0.027	0.485	-0.965	-0.327	-1.34	-0.456	0.353	0.835	-1.342	-0.646	0.074	-0.409	0.576	0.741	-0.311	-1.531	-0.412	-0.024	0.687	-0.53	-0.84	0.842	-0.316	-0.473	0.368	-0.069	0.675	-0.351	0.092	-0.365	-1.121	0.118	0.44	-0.107	0.48	0.368	0.818	0.549	0.305	-1.105	-0.256	-0.081	0.353	0.327	-0.064	0.126	-0.758	-0.05	0.794	-0.583	-0.135	0.692	-0.226	-0.454	-0.627	0.837	-0.368	-0.27	-0.887	-0.333	0.46	0.333	-0.022	-0.336	-1.224	-1.09	0.589	0.62	-0.787	0.962	0.219	0.45	-0.188	0.003	-0.033	0.091	-0.128	0.451	0.22	-0.546	-0.022	-0.105	-0.887	0.978	-0.228	-0.017	0.893	-0.727	0.364	0.574	0.626	0.63	0.557	-0.064	-0.749	0.102	-0.384	-0.007	0.255	0.744	0.182	-0.773	-0.049	0.139	-0.496	-0.011	-0.685	0.183	0.136	0.258	-0.14	-0.463	0.94	-0.93	0.479	-0.198	0.282	-0.643	-0.484	1.013	-0.207	0.185	0.172	-0.464	-1.899	-0.211	-0.349	0.321	0.12	-0.861	0.231	0.132	1.634	-0.654	0.517	-0.149	0.868	-0.041	0.75	0.069	0.416	0.594	0.026	-0.041	-0.013	0.313	-0.059	-0.277	-0.281	-0.108	0.43	-0.405	0.128	0.236	0.393	-0.02	-0.55	-0.219	-0.042	-0.213	-0.165	-0.236	0.029	0.486	-0.778	-0.564	-0.303	-0.952	-1.085	-0.043	0.297	0.148	0.246	-1.404	-0.142	0.357	0.663	1.192	0.422	-0.276	-0.114	0.319	-0.397	-0.36	-1.092	-0.143	0.236	-0.043	0.76	-0.016	1.397	0.286	0.011	-0.228	0.9	-0.763	0.402	-0.434	0.347	0.368	-0.498	-0.851	-0.456	-0.033	-0.339	-0.226	-0.255	-0.919	-0.644	0.007	-0.387	0.669	-0.575	0.249	-0.031	-0.802	0.039	0.426	0.786	0.538	-0.422	0.304	-0.619	-0.036	-0.248	-0.226	0.64	-0.842	0.647	-0.628	-0.005	0.029	0.241	0.458	0.056	-0.411	-0.985	-1.083	0.818	0.672	-1.415	-0.487	0.64	0.253	0.865	-0.048	1.115
HDAC11	target	1	4.626	-1.063	-0.777	0.051	0.26	-0.47	0.346	0.227	0.03	-0.372	1.274	0.212	0.23	-0.47	0.302	0.504	0.13	-0.801	1.615	-0.439	-0.667	0.65	0.093	-0.447	1.163	-0.328	-0.746	-0.093	-0.423	0.177	-0.509	0.273	-0.414	0.466	0.402	0.093	-0.108	0.105	-0.014	0.156	-0.234	-0.276	-0.015	0.343	-0.39	0.052	-0.238	-0.364	-0.016	-0.121	-0.092	0.549	-0.821	0.055	-0.632	-0.218	-0.095	-0.039	0.219	0.326	0.456	0.24	0.15	0.112	-0.347	0.738	-0.571	0.177	0.283	-0.379	-0.047	0.436	-0.194	0.092	0.484	-0.174	-0.128	-0.493	-0.561	0.136	-0.753	0.127	0.004	0.21	-0.015	0.148	-0.09	-0.608	-0.306	0.062	-0.099	0.177	0.009	0.292	0.175	-0.822	-0.683	-0.247	-0.389	-0.516	0.631	-0.094	-0.261	0.301	-0.145	-1.01	0.073	0.565	0.27	0.206	0.314	0.014	-0.043	-0.005	-0.343	-0.136	-0.293	-0.365	0.468	0.376	0.696	0.28	-0.342	0.16	-0.107	-0.069	0.774	-0.585	-0.123	0.097	-0.075	-0.508	0.208	0.761	0.23	0.118	-0.118	0.14	0.394	-0.278	-0.055	-0.252	0.023	-0.251	-0.427	0.089	0.28	0.334	0.057	0.446	-0.575	0.045	0.396	0.399	-0.836	-0.335	-0.804	0.726	0.189	-0.609	0.457	-0.026	-0.171	-0.175	0.202	0.349	-0.232	-0.118	0.061	-0.386	0.264	0.375	0.045	-0.087	-0.099	-0.313	-0.19	-0.165	0.281	-0.075	0.111	0.968	0.122	-0.002	0.213	-0.428	-0.047	0.145	-0.361	-0.167	0.092	0.311	0.04	0.316	-0.323	-0.333	0.329	-0.494	0.119	-0.625	0.05	0.313	-0.291	0.563	0.248	-0.295	-0.602	-0.338	0.262	0.19	0.522	-0.465	-0.061	-0.368	0.085	0.267	0.414	0.206	-0.227	0.418	-0.284	-0.166	0.337	-0.086	0.691	-0.18	-0.124	-0.012	0.316	-0.071	-0.341	-0.057	0.123	0.304	0.308	-0.15	0.133	-0.094	0.321	0.629	-0.322	-0.012	-0.219	0.061	-0.257	0.553	-0.498	0.42	-0.233	0.016	-0.333	-0.527	-0.72	0.021	-0.353	0.141
BCS1L	PPI	1	5.821	-1.168	-1.137	-1.618	0.008	-1.083	-0.426	0.441	0.509	-1.305	0.673	0.11	0.168	0.882	0.262	-0.696	-0.08	-0.442	-0.657	0.124	-1.265	0.419	-0.417	0.117	0.42	0.173	-0.198	-0.018	-0.054	-0.976	-0.181	0.265	0.451	-0.649	-0.117	-0.28	0.193	0.066	0.419	0.371	0.734	-0.515	-0.12	0.197	0.334	-0.567	0.453	0.981	-0.466	0.428	0.155	1.034	-0.637	0.087	-0.143	-0.968	-0.344	-0.278	-0.328	0.84	0.305	0.347	0.11	0.781	0.295	-0.068	0.058	-0.874	-0.048	-0.055	0.725	-0.51	0.071	0.022	0.237	-0.104	0.144	-0.163	0.063	-0.322	0.222	0.643	0.015	-0.392	0.776	-0.17	-1.144	1.148	-0.239	0.683	-0.215	-1.457	0.154	-1.33	1.056	-0.546	-0.372	-0.266	-0.279	-0.319	0.763	-1.067	-0.26	0.25	-0.288	0.081	0.04	-1.187	0.999	-0.324	0.456	-0.216	-0.106	0.363	-0.859	-1.063	-0.25	-0.553	0.127	-0.752	0.081	0.965	-0.025	1.579	-0.086	-0.383	0.696	0.365	-0.405	0.283	-0.29	-0.253	0.254	-0.106	0.299	-0.164	0.531	-0.151	0.163	-0.525	0.074	0.052	-0.326	-0.027	-0.801	0.551	-0.042	-0.066	-0.348	0.646	0.237	-0.121	-0.146	-0.381	-0.551	0.25	-0.066	-0.944	0.592	0.07	0.559	0.125	0.279	0.425	0.131	-0.161	0.108	0.096	0.705	0.284	-0.375	-0.864	0.224	-0.427	-0.494	-0.924	0.388	-0.143	1.338	-0.358	0.315	0.141	0.375	-0.434	-0.09	-0.427	0.025	0.363	-0.372	0.514	0.204	0.113	-0.38	-0.121	-0.284	-0.514	0.214	-0.099	-0.56	-1.076	0.026	1.046	-0.233	0.066	-0.105	0.278	0.444	0.812	0.216	0.641	-0.214	-0.823	0.051	0.554	0.203	0.124	0.564	0.154	-0.621	0.358	0.424	-0.44	-1.103	0.281	0.072	0.899	0.012	-0.324	0.468	0.162	0.628	1.057	0.212	0.371	0.445	0.59	0.676	-0.257	-0.173	-0.088	0.217	0.109	0.203	0.316	-0.567	0.471	-0.27	0.211	0.203	-0.68	-0.006	-0.127	0.731	0.369	0.151	-0.122
TBRG4	PPI	1	10.349	-1.973	-2.925	-2.194	0.518	-2.832	-0.514	-0.533	0.62	-1.508	-0.264	0.518	0.53	0.823	-1.247	-2.471	0.219	-1.017	-1.411	-0.873	-1.472	-0.052	0.829	-0.77	-0.585	-0.766	0.787	-1.74	0.965	0.003	-0.459	-0.041	1.236	0.167	-0.088	-1.013	0.249	-0.619	-1	0.401	0.154	-0.595	-0.063	0.526	0.929	-0.711	0.123	-0.47	-0.354	-1.549	-1.242	-0.267	-0.248	0.832	-0.452	0.771	0.533	0.58	0.815	0.092	-0.349	0.406	0.537	-0.513	-1.636	0.403	0.562	1.062	-0.464	-1.12	0.473	1.322	0.676	0.164	-0.546	-0.215	-0.157	-0.561	0.026	1.279	-0.298	0.347	-0.259	1.168	-0.157	-0.153	-1.385	-0.682	0.545	-0.192	0.634	0.681	-0.726	1.066	-1.425	0.915	0.105	0.375	-0.766	0.343	-1.969	0.527	-0.103	0.784	-2.153	0.576	-0.881	-0.275	-0.692	1.015	-1.301	-1.714	-0.967	0.333	0.33	-0.217	-0.153	-0.431	0.374	-0.381	0.758	-1.466	0.119	-0.036	-0.31	0.647	-0.544	-0.179	0.166	0.305	-0.161	-0.037	0.098	0.148	-0.054	-0.862	-0.343	-0.382	1.288	-0.116	-0.983	0.438	-1.263	0.572	-0.876	0.137	0.355	-0.496	-0.743	0.966	0.795	0.029	-0.022	1.358	-0.124	-0.207	0.009	-0.962	-0.486	-0.31	0.159	-0.447	-0.093	-0.418	0.636	0.645	-0.014	0.228	0.346	-0.625	-1.203	-0.029	-0.511	-0.468	-0.272	-0.328	1	-0.318	1.454	1.446	-0.765	0.079	-0.086	1.351	0.451	0.026	0.636	-0.37	0.241	-0.941	-0.643	-0.676	0.527	0.24	1.407	0.294	0.854	0.481	0.211	0.604	-1.038	-0.291	-0.536	-0.003	-0.402	0.752	0.788	0.223	-0.931	0.085	1.119	0.362	0.032	0.507	-0.295	1.347	0.047	0.242	-0.064	0.506	0.187	0.298	0.094	0.719	-2.168	0.06	-0.52	0.902	-0.304	0.655	-0.23	-0.105	-0.019	-0.605	-1.103	-0.312	-0.482	0.196	-0.735	0.362	0.457	0.035	0.415	-1.039	0.298	0.329	0.023	-0.13	-0.478	-0.053	-0.026	0.644	1.237	-0.673	-0.257	0.291
MPHOSPH6	PPI	1	2.489	-1.28	-0.893	0.506	-0.218	-0.438	-0.044	-1.462	-0.004	1.103	-0.486	-0.109	-0.097	-0.013	0.836	1.401	-0.732	0.165	0.112	-0.191	0.149	-0.502	-0.027	-0.207	0.248	-0.881	0.067	-0.054	-0.131	-0.017	-0.185	-0.296	-0.181	-0.183	0.394	-0.149	0.212	0.605	-0.029	-0.195	-0.297	0.15	-0.221	0.531	0.217	-0.113	-0.315	-0.487	-0.115	-0.426	-0.285	-0.436	-0.643	0.228	0.246	-0.132	0.244	0.013	0.143	-0.103	0.135	0.412	-0.096	0.121	-0.063	0.305	0.05	-0.166	0.624	-0.411	0.231	0.057	0.115	0.122	0.107	0.14	-0.026	0.335	0.137	-0.216	0.262	-0.142	-0.108	0.29	0.175	0.118	-0.13	-0.137	-0.208	0.071	0.004	0.119	-0.075	-0.042	0.18	0.228	-0.036	-0.128	-0.263	0.069	-0.17	-0.051	0.138	0.592	0.215	0.191	0.184	0.454	0.01	0.236	-0.321	0.25	0.15	-0.037	-0.171	0.262	-0.12	-0.512	-0.182	0.209	-0.081	-0.143	-0.116	-0.53	0.512	-0.126	-0.243	0.46	-0.108	-0.105	0.517	-0.2	0.346	-0.255	0.294	0.232	-0.003	-0.152	-0.455	-0.326	0.294	0.244	-0.323	0.195	-0.24	-0.066	-0.266	0.11	-0.062	-0.329	0.109	0.086	0.209	-0.052	0.233	-0.226	0.485	-0.126	-0.001	0.028	-0.262	0.019	-0.312	0.027	-0.292	-0.153	0.334	-0.383	-0.254	-0.288	-0.04	-0.073	0.073	0.504	-0.103	0.034	0.003	-0.529	-0.147	-0.169	0.051	0.432	-0.085	0.136	-0.144	-0.112	0.066	-0.165	0.122	-0.351	0.349	0.304	-0.189	-0.193	-0.116	0.521	0.114	-0.032	0.251	0.104	-0.234	0.128	-0.168	-0.169	0.079	0.219	0.08	0.058	0.109	0.105	0.272	0.013	0.085	0.327	-0.295	-0.03	-0.137	0.107	0.285	-0.079	0.137	-0.184	0.053	-0.125	0.095	-0.368	0.178	0.165	0.172	-0.061	-0.249	-0.077	-0.119	-0.048	-0.007	0.005	0.007	-0.42	0.276	-0.125	-0.004	-0.23	-0.283	-0.55	-0.022	0.136	0.203	0.114	0.13	-0.179	0.082	0.255	-0.183	-0.178	0.08	0.16
PRKRA	PPI	1	4.251	-0.878	-0.736	-0.095	-0.297	0.114	0.091	-0.238	0.766	-0.525	-0.144	-0.28	0.066	-0.375	-0.115	-0.355	-0.085	0.272	0.081	-0.231	0.465	0.256	-0.331	0.193	0.053	0.204	-0.658	-0.164	0.303	-0.064	-0.421	0.352	0.312	-0.585	-0.205	0.183	-0.074	-0.359	-0.335	0.107	-0.139	0.16	0.742	-0.638	-0.13	-0.312	0.59	0.538	0.177	0.051	0.022	-0.766	0.322	-0.278	0.049	0.544	-0.543	0.09	-0.1	-0.265	-0.279	0.145	-0.522	0.436	-0.158	0.341	0.23	1.014	-0.264	0.273	0.644	0.654	-0.016	-0.063	0.827	0.367	0.295	-0.117	0.199	0.071	0.228	0.685	0.406	0.193	-0.402	0.401	-0.682	0.023	-0.453	0.377	-0.193	-0.027	0.49	0.856	-0.189	0.629	-0.152	-0.043	0.265	-0.085	-0.627	-0.221	-0.185	0.086	0.01	0.09	0.078	0.062	0.01	-0.116	0.008	0.222	-0.439	-0.339	0.407	-0.043	-0.038	-0.747	0.069	-0.086	-0.417	-0.051	0.493	0.574	-0.316	-0.38	-0.171	0.412	-0.356	-0.31	0.212	-0.433	-0.086	0.067	-0.01	-0.001	0.249	0.052	-0.182	0.416	0.051	0.117	0.003	-0.529	-0.612	-0.289	0.009	-0.14	0.118	0.266	0.043	-0.152	0.101	0.101	-0.05	0.708	0.458	0.324	-0.032	0.302	-0.063	-0.218	0.175	-0.23	-0.284	-0.045	0.511	-0.243	0.809	-0.194	-0.248	0.907	0.132	0.073	-0.238	-0.166	-0.47	0.458	0.099	0.112	0.413	-0.198	-0.07	0.754	0.151	0.524	-0.288	0.296	0.836	0.043	1.031	-0.474	0.284	-0.693	0.139	0.853	-0.177	-0.442	0.335	-0.234	0.573	-0.097	0.235	0.184	0.242	0.153	-0.137	0.103	-0.23	0.109	0.411	-0.098	0.636	-0.186	-0.116	0.53	-0.236	0.355	-0.054	-0.188	0.073	-0.766	0.115	-0.191	0.012	0.753	-0.422	0.114	0.024	0.398	-0.023	-0.022	-0.529	-0.546	0.078	-0.198	0.236	0.099	-0.318	-0.311	-0.526	-0.173	0.227	0.521	0.05	-0.387	0.088	0.104	0.391	0.588	-0.007	0.501	-0.78	-0.119	0.329	-0.059
CCNT2	PPI	1	12.476	4.119	-3.269	-1.421	0.161	8.285	1.731	0.883	1.717	3.119	-1.727	-1.028	-0.591	-2.825	2.205	-0.657	3.678	-2.09	-0.934	0.133	1.016	-0.927	6.382	1.693	-5.426	1.707	0.711	1.379	-5.475	-2.078	1.371	-0.948	-0.302	-0.487	-0.959	0.541	-1.252	-0.613	-0.171	2.037	0.167	-0.264	-0.971	1.697	-0.586	0.533	0.963	-0.257	-0.268	-0.901	-1.196	0.729	0.503	0.209	-0.408	-0.158	0.211	0.002	1.384	0.15	-0.696	0.109	-0.962	-1.399	-0.626	0.394	0.074	0.478	-0.653	-0.556	-0.543	0.473	0.495	-1.242	0.302	1.027	0.537	0.127	0.711	-0.189	0.163	-0.393	-0.277	0.328	-0.58	0.685	-0.334	-0.899	-0.79	0.283	0.411	-0.238	0.908	1.022	0.391	-0.707	0.584	-1.159	0.31	0.664	0.627	0.051	0.056	0.379	-1.542	0.524	0.792	0.751	-1.044	-0.373	0.289	0.852	0.456	-1.144	1.711	-0.028	-1.059	0.625	0.516	1.423	1.006	-0.346	-0.008	0.901	0.843	0.39	-0.34	-0.244	0.477	0.136	-0.276	0.969	-1.137	-0.441	-0.577	0.345	-0.297	-0.428	0.889	0.096	-0.856	-0.385	1.041	0.104	-0.185	1.617	0.519	0.236	-0.212	0.159	0.42	-0.493	0.334	-0.197	0.113	0.105	-0.439	0.319	-0.502	0.618	-0.14	-0.731	-0.164	-0.748	0.817	-0.099	0.917	0.394	0.35	-0.336	0.002	-0.084	-0.474	-0.576	-1.391	0.463	0.942	-0.833	-0.423	-0.704	-0.84	1.241	-0.069	0.34	0.082	-0.427	0.021	-0.558	-0.602	0.857	0.585	-0.478	-0.661	-0.761	-0.065	-1.255	0.496	0.037	-0.402	0.236	-0.307	0.322	-0.943	-0.033	0.24	-0.407	0.104	-0.804	-0.699	-0.105	-0.221	-0.968	0.768	0.411	-1.009	-0.133	0.234	-0.777	0.571	-0.293	0.452	0.764	0.001	0.533	0.639	0.191	0.811	0.92	0.233	0.204	0.244	1.337	-0.28	-1.314	0.929	-0.704	0.549	-0.89	0.167	-0.518	0.425	-1.527	-0.697	0.346	0.1	-0.273	-0.053	-0.007	-0.976	0.392	0.029	-0.292	-0.847	-0.083	-0.52	-0.424
MVD	PPI	1	5.931	-0.141	-0.005	-1.255	0.583	-0.323	-0.395	0.85	0.125	-1.064	0.122	0.584	-0.046	1.114	-0.38	0.129	0.137	-0.096	-0.21	0.063	0.72	-0.22	-0.184	-0.09	0.501	0.87	-0.495	-0.218	0.133	-0.378	0.227	-0.566	0.582	-0.58	0.648	-0.699	0.525	0.187	-0.085	-0.348	-0.271	-0.648	0.373	-0.077	0.832	-0.065	-0.024	0.016	0.009	-0.256	0.337	-0.262	-0.231	-0.451	-0.769	-0.489	-0.468	-0.147	0.755	0.275	-0.744	-0.602	0.436	0.324	0.008	-0.254	-0.392	0.172	0.342	-0.603	-0.217	-0.259	0.223	0.826	0.492	0.327	-0.07	-0.086	-0.493	-0.307	0.029	-0.424	0.923	0.241	-0.552	-0.33	0.625	0.124	0.254	-0.461	0.953	-0.284	0.06	0.132	0.035	0.218	0.064	0.192	0.141	0.657	-0.091	-0.104	0.053	0.073	-0.082	0.096	0.475	-0.668	-0.909	0.133	-0.967	0.065	0.166	0.205	-0.016	0.54	-0.631	-1.013	0.172	-0.618	0.028	-0.08	0.048	-0.529	0.26	-0.389	-0.483	0.107	0.386	0.5	-0.276	-0.176	0.086	-0.496	0.405	0.311	-0.542	0.597	0.096	0.541	-1.002	-0.103	-0.041	-0.218	0.784	-0.029	0.495	-0.548	-0.684	-0.037	-0.108	-0.251	-0.238	-0.591	0.127	-0.181	-0.898	-0.195	0.159	-0.073	-0.06	-0.271	1.035	-0.241	-0.555	-0.19	0.145	-0.374	0.71	-0.324	-0.032	-0.237	0.089	-0.734	0.099	-0.068	-0.592	0.095	-0.178	-0.023	0.093	-0.105	-0.057	0.115	0.281	-0.063	0	0.231	-0.016	-0.068	0.64	0.091	0.324	-0.766	-0.471	-0.103	0.117	0.454	0.084	-0.577	-0.133	-0.164	-0.065	-0.103	0.475	0.823	-0.042	0.374	-0.198	-0.253	0.361	0.012	-0.391	-0.243	0.056	0.052	-0.532	0.18	0.675	-0.566	-0.022	-0.226	0.061	-0.027	-0.02	0.817	0.331	-0.675	-0.187	-0.339	0.08	0.808	-0.28	-0.116	-0.002	-0.478	0.501	0.137	0.82	0.521	-0.067	0.399	-0.486	0.542	0.152	0.372	-0.14	-0.107	-0.347	-0.155	0.509	-0.618	0.02	-0.269	-0.896	-0.104
TAF6L	PPI	1	9.804	-1.251	-1.519	-3.874	1.066	-0.092	-0.34	1.63	-2.632	-3.039	0.916	0.007	0.332	1.688	0.292	-0.961	0.068	-1.901	2.05	-0.593	-0.534	-0.119	-0.064	-1.908	0.578	1.238	-1.021	0.665	-0.762	0.196	0.681	-0.603	0.9	-0.182	0.494	-0.831	0.021	-0.109	-0.46	-0.304	0.341	-0.81	0.513	0.426	0.829	0.114	-0.942	0.275	-0.218	0.025	0.789	0.288	0.572	-0.376	0.149	-0.254	-0.33	-0.976	0.545	0.005	-0.058	-0.29	0.377	0.17	1.461	0.618	0.292	-0.493	-0.323	0.65	-0.301	0.074	-0.162	-0.058	-0.354	0.28	1.483	1.203	1.73	-0.471	0.168	-0.803	0.413	0.558	-0.373	0.124	-0.628	0.479	0.762	1.114	0.385	-0.431	-0.351	0.448	0.337	-0.665	-0.059	0.015	-0.16	0.039	0.313	-0.564	-0.044	0.014	1.76	-0.007	0.788	-0.176	-0.152	1.013	-0.535	0.46	0.465	-0.125	0.574	-0.668	0.108	0.208	-0.951	-1.117	-0.071	-0.095	0.058	0.497	-0.601	0.05	0.229	-0.142	-1.079	0.951	-0.709	0.935	-0.175	-0.398	0.446	-0.101	0.342	0.445	-0.019	-0.917	-1.461	-0.322	-0.174	0.252	0.139	-0.087	-0.746	-0.953	0.858	-0.817	-0.691	0.145	-0.517	0.668	0.159	-0.572	1.405	0.432	0.852	1.027	1.151	-0.07	-0.439	1.388	-0.406	-0.526	0.634	0.719	0.033	-0.571	0.257	-0.29	0.331	-0.986	0.46	-0.01	-0.918	-0.28	-0.015	-1.787	0.303	0.151	0.568	0.434	0.166	-0.09	-0.078	-0.279	-0.421	-0.593	1.064	-0.526	0.141	0.353	0.697	0.894	0.29	0.212	0.708	0.336	-0.101	0.107	-0.235	0.011	-0.53	0.45	-0.641	0.394	0.089	0.676	0.02	-1.151	-0.424	0.221	-0.351	0.202	0.681	0.116	-0.431	-0.241	-0.955	0.327	-0.393	-0.89	1.164	-0.299	0.365	0.213	0.146	-0.383	0.047	0.449	-1	0.144	0.444	0.22	-1.061	0.663	0.211	0.188	-0.257	0.114	-0.058	0.092	-0.341	-0.504	-0.159	0.296	-0.361	-0.628	0.245	-0.047	-0.429	0.212	0.58	0.195
C2orf49	PPI	1	4.069	0.741	-0.874	0.013	0.28	0.511	0.406	0.66	-0.055	0.809	-0.157	-0.655	-0.446	-1.15	0.329	0.296	0.48	-0.33	-0.645	-0.383	-0.001	-0.2	0.519	-0.394	-0.747	-0.022	-0.349	-0.247	-0.702	0.736	0.44	-0.586	-0.309	0.504	-0.438	0.69	-0.23	-0.005	0.246	-0.528	-0.929	0.859	-0.5	0.001	-0.702	0.485	0.537	0.232	-0.292	0.017	-0.677	-0.052	0.503	0.445	0.451	0.144	-0.547	-0.486	0.23	-0.455	0.138	0.229	-0.52	-0.281	-0.078	-0.162	0.328	0.505	0.17	0.135	-0.124	-0.354	-0.264	-0.936	0.035	0.188	0.741	-0.299	-0.076	0.586	0.176	-0.194	-0.088	0.065	-0.075	-0.068	-0.764	-0.155	-0.319	-0.25	0.204	0.139	0.073	0.086	0.357	0.262	-0.084	-0.423	0.599	-0.502	0.28	0.065	-0.435	-0.094	-0.09	-0.09	0.398	0.133	-0.781	0.291	-0.285	0.113	0.076	-0.357	0.091	0.149	0.899	0.054	-0.151	-0.401	0.513	-0.303	0.099	0.468	-0.06	-0.064	0.396	-0.363	0.234	0.193	-1.069	-0.202	-0.602	-0.808	-0.06	0.222	-0.303	0.125	-0.58	-0.326	-0.374	-0.169	0.303	-0.209	0.103	0.265	0.214	0.222	-0.164	0.076	0.248	-0.67	0.354	0.678	0.191	-0.458	0.056	-0.542	-0.039	0.273	-0.177	0.585	0.02	-0.903	-0.102	0.391	0.439	0.181	0.057	0.466	-0.116	-0.098	-0.961	-0.372	0.293	0.044	0.386	0.479	-0.221	0.606	-0.222	-0.593	0.204	-0.363	-0.074	-0.285	-0.177	-0.099	-0.11	0.535	-0.21	-0.069	0.342	0.588	0.047	-0.383	-0.084	-0.197	-0.237	0.123	0.379	-0.236	0.337	-0.265	0.021	0.095	0.116	0.227	-0.256	0.04	0.349	0.138	-0.266	0.14	-0.304	-0.047	0.109	0.397	-0.06	0.182	0.327	-0.003	-0.067	0.808	-0.225	-0.016	-0.326	-0.006	-0.066	-0.01	0.272	0.102	-0.279	-0.017	0.479	0.108	0.163	-0.129	-0.312	-0.45	0.368	0.363	0.223	0.159	-0.255	-0.176	-0.066	-0.092	0.529	0.26	-0.131	0.017	0.064	0.32	0.204	-0.192
DOLK	PPI	1	7.819	-0.728	-1.641	-2.027	0.225	-1.351	-0.621	2.562	1.168	-4.637	1.552	-0.186	0.868	0.669	0.572	0.284	-1.262	-1.168	-1.604	0.345	-3.025	-1.468	1.041	-0.028	-0.026	0.277	0.373	0.061	-0.968	-0.261	0.747	-1.438	-2.282	-1.094	-0.925	0.522	0.813	0.239	0.274	-0.394	1.653	-1.142	-0.329	0.031	0.318	-0.072	-0.221	-0.234	-0.744	0.271	-0.087	-0.231	-0.45	0.147	-0.386	0.537	-0.283	-0.314	0.511	0.889	0.847	-0.329	1.341	1.477	-0.97	-0.331	-0.871	-0.144	-1.291	-0.14	0.696	0.149	0.239	0.507	0.099	-0.689	0.187	0.656	0.188	-1.14	-0.46	0.073	0.411	-1.764	-0.471	0.836	-0.434	0.399	-0.584	0.306	0.054	0.209	-0.277	0.327	-0.715	0.693	-0.534	0.166	-0.189	0.794	-0.55	0.8	0.036	0.38	-0.566	-0.28	0.028	-0.697	0.536	-0.42	0.002	0.203	0.187	0.481	-0.03	-0.138	-1.215	0.081	0.429	-1.013	-0.218	1.217	-0.405	0.214	-0.079	1.396	-0.286	-0.48	-0.377	0.971	-0.096	-0.234	-0.536	0.052	-0.732	-0.072	0.066	-0.72	-0.387	0.009	-0.696	0.212	0.463	-0.635	-0.559	-0.652	0.462	-0.216	-0.41	0.16	0.548	-0.222	0.516	0.545	-1.197	-0.308	-0.398	1.571	1.392	0.128	-0.147	0.037	-0.663	-0.526	0.419	-0.283	0.175	-0.167	-0.169	0.359	0.084	0.501	0.541	0.361	-0.233	0.379	0.313	-0.62	0.891	1.384	0.688	1.343	0.769	1.256	-0.751	0.444	-0.48	1.006	0.186	0.469	-0.257	0.044	0.803	0.517	-0.047	-0.52	0.188	0.487	-0.171	0.592	0.141	0.158	0.378	0.53	-0.259	0.23	0.101	-0.027	0.176	-0.568	1.031	0.256	-0.762	0.378	0.528	-0.257	-0.245	-0.228	0.104	-0.511	0.404	1.229	-0.397	0.133	0.409	-0.652	0.672	-0.149	-0.581	-0.048	-1.177	-0.644	-0.315	-0.95	-0.096	-1.236	-1.307	-0.163	0.378	0.4	-0.031	-0.431	-0.327	-0.746	0.134	-0.3	0.561	0.289	-0.129	-0.382	0.907	-1.144	-0.522	0.579	-0.359	0.23
RNF7	PPI	1	1.065	-0.136	-0.322	-0.322	-0.09	0.808	0.223	-0.347	0.046	-0.469	0.193	0.023	-0.048	-0.063	0.185	0.131	0.069	0.424	0.322	0.001	0.218	0.05	-0.034	-0.107	-0.11	-0.191	0.154	-0.06	0.131	0.028	0.119	-0.177	0.398	-0.09	-0.215	-0.2	0.206	-0.105	0.258	0.123	0.282	0.059	0.129	-0.067	-0.091	-0.359	0.035	-0.172	-0.001	0.209	-0.433	0.069	0.501	-0.234	-0.075	0.046	0.071	0.255	-0.034	0.635	0.023	0.01	0.341	-0.021	0.118	-0.003	-0.186	-0.046	-0.187	-0.213	-0.192	-0.032	-0.182	0.138	0.143	-0.164	0.063	-0.074	0.098	-0.148	0.171	0.1	0.022	-0.012	-0.116	0.285	-0.26	0.137	-0.011	0.077	0.402	-0.096	-0.078	0.05	0.062	-0.113	0.215	0.069	0.07	0.013	0.236	-0.167	0.092	0.084	-0.081	0.028	-0.122	-0.129	-0.123	-0.019	-0.163	-0.01	0.425	0.171	0.342	-0.25	-0.094	0.417	-0.193	0.204	0.128	0.109	0.055	0.162	0.139	-0.127	0.138	-0.081	0.262	0.28	0.117	0.078	0.117	-0.059	-0.341	-0.036	0.37	0.446	-0.082	0.085	-0.147	0.181	0.049	0.29	0.254	-0.161	0.112	0.024	-0.203	0.038	0.025	-0.154	0.134	-0.278	0.283	-0.147	0.098	0.049	0.011	0.172	0.379	0.384	0.362	-0.301	-0.03	-0.222	-0.268	0.19	-0.113	-0.265	0.094	0.052	0.007	-0.151	-0.079	0.25	0.374	0.052	0.249	0.148	-0.198	-0.04	0.055	-0.023	0.027	-0.091	0.106	0.177	-0.009	0.34	-0.083	-0.418	0.012	-0.333	0.093	-0.113	0.17	0.072	-0.115	0.012	0.134	0.019	-0.088	0.122	-0.051	-0.139	-0.102	-0.164	-0.366	-0.249	-0.187	0.099	0.05	0.151	0.173	-0.398	-0.103	-0.372	0.064	-0.06	0.053	0.059	0.034	0.119	0.025	-0.138	0.026	0.077	-0.036	0.217	0.075	0.025	-0.076	0.036	0.189	-0.033	-0.076	0.037	-0.084	0.061	0.005	-0.168	0.021	0.098	-0.188	0.103	0.219	-0.185	-0.254	0.065	0.153	0.141	-0.432	0.066	0.15	0.061
C19orf10	PPI	1	2.375	-0.396	-0.088	-0.358	-0.22	-0.328	-0.238	0.526	-0.155	-0.702	0.168	-0.199	0.114	0.594	0.142	-0.241	-0.091	-0.238	0.196	-0.152	0.441	-0.243	-0.271	0.026	0.589	-0.104	-0.321	0.13	-0.024	0.198	0.843	-0.685	-0.508	0.149	-0.401	0.274	-0.23	-0.127	-0.041	0.501	-0.053	0.072	0.089	-0.002	0.159	0.002	-0.246	0.56	-0.143	0.014	0.051	0.03	-0.282	-0.348	0.08	-0.459	-0.66	-0.075	-0.054	0.078	-0.541	0.332	0.092	0.207	-0.26	-0.366	0.285	-0.143	-0.021	0.318	-0.073	0.095	-0.393	-0.201	0.052	0.218	0.192	0.035	0.224	-0.337	0.075	0.186	-0.003	0.23	-0.05	0.138	-0.325	-0.039	0.249	0.272	0.327	-0.187	-0.03	0.306	-0.391	-0.525	0.155	-0.089	-0.068	-0.033	-0.35	0.598	0.464	0.204	-0.372	0.312	-0.193	0.246	-0.239	0.315	0.207	-0.585	0.14	0.732	0.711	-0.254	0.177	0.113	0.24	-0.116	0.122	0.028	0.077	-0.062	0.378	0.08	-0.368	0.274	-0.085	0.521	0.259	0.296	0.072	0.127	0.177	0.64	0.06	0.236	-0.606	0.127	-0.212	-0.194	-0.036	0.056	-0.044	-0.115	-0.099	-0.237	-0.289	-0.62	-0.403	0.234	0.095	0.34	0.182	-0.097	0.258	-0.087	0.208	0.035	-0.25	0.009	0.343	-0.15	0.493	-0.61	-0.224	0.028	-0.12	-0.215	0.257	-0.18	-0.115	0.372	0.18	0.213	-0.206	-0.321	0.076	0.182	-0.124	0.219	0.26	0.416	0.011	0.173	0.678	0.031	-0.05	0.048	0.317	0.014	-0.189	-0.106	0.356	0.205	-0.027	0.548	-0.033	-0.231	-0.69	-0.208	0.334	-0.135	-0.216	0.108	0.111	-0.17	-0.449	-0.293	-0.041	0.213	0.223	0.365	0.519	-0.322	0.024	0.271	-0.661	0.307	0.273	-0.127	-0.065	-0.188	0.231	-0.07	0.299	-0.044	-0.206	0.211	0.257	0.184	-0.046	-0.026	0.096	-0.208	-0.124	-0.301	-0.12	-0.311	0.469	-0.204	0.066	0.26	-0.021	-0.223	0.073	0.101	0.219	0.18	0.037	-0.205	0.145	0.352	-0.128	-0.26
POLR3E	PPI	1	10.244	-1.396	-1.7	-1.121	-0.328	-0.938	0.051	-1.427	-0.359	1.152	0.076	-0.367	0.791	0.348	0.852	0.611	-0.614	-0.053	-0.134	0.338	0.577	-0.605	-0.724	0.083	0.571	0.985	0.151	0.191	-0.254	0.313	-0.201	-0.025	1.023	0.869	-0.759	-0.358	0.123	0.278	-0.787	0.501	-0.463	-0.198	0.699	-0.314	-1.267	-0.587	0.074	-0.192	0.217	-1.129	-0.408	0.225	-1.329	-0.177	0.884	-0.297	-0.172	-0.363	0.532	0.459	0.305	-0.97	0.007	0.497	-0.178	-0.707	-1.245	0.675	0.246	-1.442	0.414	0.978	-0.035	0.831	-0.059	-0.297	0.043	-0.686	0.175	0.569	0.251	-1.174	1.084	-0.214	0.642	0.008	-0.542	0.302	0.384	-0.738	-0.016	-0.169	-1.068	0.184	-0.131	-0.82	0.458	-0.581	0.629	-0.718	-0.201	0.466	0.868	0.41	0.553	0.147	-0.488	0.894	-0.399	0.184	-0.355	0.148	0.27	-0.266	1.003	-0.868	0.504	-0.554	-0.003	0.906	-0.774	-0.351	0.032	-0.463	0.185	0.025	0.706	0.389	-0.013	0.04	0.481	-0.607	0.209	-1.11	-0.274	-0.019	-0.196	-0.01	0.233	0.306	-1.19	-0.163	0.45	-0.33	0.37	0.398	-0.104	-0.149	0.13	0.505	0.953	0.94	0.953	0.021	-0.419	-0.456	-0.111	-0.787	0.231	-0.358	-0.257	0.815	-0.746	-0.27	-0.191	1.019	0.031	0.233	0.428	-0.463	0.481	0.147	-0.176	0.649	0.837	-0.801	0.085	-1.094	0.071	-0.152	0.584	0.217	-0.621	-1.136	0.632	-0.336	0.087	-0.832	-0.037	-0.627	0.302	-0.287	0.184	-0.446	-0.245	0.343	0.401	-0.208	-1.333	0.168	-0.532	-0.262	1.052	0.999	-0.121	-0.793	0.256	-0.9	0.025	-0.38	0.459	0.442	0.559	-0.622	0.538	-0.961	-0.262	-0.053	0.469	0.019	0.114	1.062	0.974	-0.986	-0.601	-0.119	-0.205	0.603	0.164	0.339	-0.506	-0.47	-0.46	1.018	-0.295	-0.162	0.281	-0.04	0.873	0.817	0.082	-0.008	0.424	0.324	-0.419	-0.471	0.24	1.509	-0.247	-0.902	0.409	-0.035	-0.106	1.643	-0.193	-0.022
FAM115A	PPI	1	12.799	-1.526	-1.234	-1.254	1.246	-1.675	0.392	1.624	1.259	-3.397	0.551	-0.302	1.162	0.36	-0.116	-0.194	-0.486	-1.407	0.887	0.169	-1.643	-0.153	-0.874	0.738	0.907	-0.181	0.228	-0.633	0.349	0.254	-0.212	0.239	-0.777	0.425	0.361	-0.239	-0.851	0.647	0.05	0.352	-0.015	0.126	-1.037	0.167	-0.229	0.522	0.437	-1.279	-0.136	-0.439	0.968	0.408	-0.707	0.148	-0.188	-0.453	-0.099	-0.521	-0.12	-0.15	-0.3	-0.842	0.199	0.185	-0.138	0.316	0.364	-0.254	0.577	0.292	-0.425	0.069	-0.059	0.859	1.515	0.813	0.389	-0.255	0.35	-0.042	-0.316	0.52	-0.568	0.311	-1.099	-0.312	-0.086	-0.009	-1.296	0.085	-0.913	-0.141	-0.381	1.084	-2.09	0.17	-0.646	0.896	-1.477	-0.394	-0.247	0.16	-0.728	0.923	-0.947	-0.944	-0.14	0.099	0.401	0.685	1.684	-0.515	1.127	-1.546	-1.697	1.21	-0.04	0.307	-0.872	0.41	-0.189	0.177	0.133	-0.219	-0.983	-1.038	0.015	-1.515	1.098	-1.911	0.592	-0.645	-0.481	-0.039	-0.115	-0.13	0.335	-0.056	-0.308	-0.764	-0.523	0.73	0.864	-0.08	0.171	-0.124	-0.235	-0.806	-0.877	0.051	-0.158	0.028	0.038	0.383	0.13	-0.663	-0.164	0.273	0.51	-0.836	0.627	-0.201	0.811	-0.702	-1.104	-0.018	1.469	0.175	-0.739	0.387	0.258	0.335	-0.326	-0.203	-0.793	1.441	0.406	0.627	1.181	-1.038	-0.817	1.206	-0.866	0.378	0.732	-0.696	-0.089	-0.741	-0.76	-0.272	0.421	-0.84	-0.191	-0.159	0.493	0.467	2.134	-2.032	-0.218	0.32	-0.016	1.555	-0.047	0.467	-0.078	0.98	0.069	-0.28	-0.423	0.43	0.218	1.199	-0.205	0.123	1.532	0.247	0.206	0.128	-0.155	1.306	0.467	-0.191	0.058	1.645	-0.596	-0.677	1.027	0.707	0.432	0.513	0.642	-0.526	-0.044	-0.41	0.552	0.271	0.189	-0.266	0.116	0.625	0.059	0.373	0.052	-0.812	-0.948	0.194	-0.622	-0.497	0.669	0.467	0.89	-0.328	0.986	0.799	-0.171	0.039
RPGR	PPI	1	23.363	-10.359	-2.462	2.665	-2.076	-1.702	1.134	-15.321	-11.577	19.451	-8.002	0.234	4.008	16.028	23.174	37.914	-37.409	3.975	1.409	6.291	0.786	-6.993	6.844	-9.993	1.876	-18.026	14.246	15.896	14.317	-3.558	-1.521	9.798	6.083	2.259	5.121	15.788	-10.105	-23.055	9.764	15.768	17.734	-13.275	36.428	3.01	-26.987	-13.835	12.954	6.455	3.172	1.22	8.993	33.458	30.653	-13.095	15.554	13.568	5.968	1.625	11.454	-0.424	-6.918	0.063	-6.273	3.115	-1.483	-8.186	-6.836	-6.046	-3.937	-1.926	6.061	1.817	3.631	6.416	-4.254	8.298	1.391	6.548	-3.856	2.739	7.286	-0.022	3.893	1.907	1.78	-1.763	-3.123	2.511	-1.222	-2.105	-1.545	0.617	-3.409	-0.556	1.808	-2.261	-1.751	1.809	1.189	1.712	0.582	1.864	-3.533	1.804	-2.225	0.498	0.08	1.143	-2.363	0.561	-2.391	-0.6	0.793	-2.454	-3.916	-0.126	-0.456	2.917	-1.903	-2.983	-3.974	-0.711	0.496	-0.584	-1.097	-0.096	-1.183	0.502	-1.792	2.384	0.912	-0.193	1.254	1.348	4.111	0.498	-2.844	-1.51	1.1	-2.701	-1.285	-1.132	1.059	2.638	0.935	-0.255	-2.839	-0.546	0.312	2.003	0.434	-0.404	1.852	0.923	-0.466	1.113	-2.61	0.984	-1.657	0.22	-1.384	0.823	-0.751	2.328	-1.32	-1.208	1.337	1.983	0.757	1.996	-0.659	-1.316	-1.102	-0.473	1.241	1.476	1.13	-0.019	0.767	-0.385	-0.205	2.027	1.133	0.599	0.364	-0.103	-0.607	1.081	-0.918	-0.143	0.153	-0.341	1.344	0.514	1.158	-0.146	-2.245	-0.042	-0.181	1.332	-1.815	-0.839	-0.245	-1.016	0.522	0.912	-0.512	-0.139	0.645	-1.182	2.051	0.855	1.966	-0.432	-1.98	0.727	0.639	0.586	-0.543	0.364	-0.709	-0.936	0.907	-1.145	0.367	-0.002	-0.041	0.65	0.212	1.832	-0.298	0.259	1.815	-0.095	2.125	-0.832	-2.009	0.49	0.029	0.617	0.131	0.669	-0.894	-0.263	-0.073	-0.631	0.196	0.064	0.455	-0.473	0.671	0.786	-1.36	-0.081	0.35	0.02
AP4S1	target	1	1.915	0.288	-0.398	0.03	-0.291	0.009	0.542	-0.245	0.145	-0.076	0.599	0.3	0.231	-0.358	0.4	0.022	0.51	-0.256	-0.135	0.229	-0.207	-0.046	0.255	0.176	-0.036	-0.004	0.303	0.356	-0.206	0.112	-0.125	0.177	0.038	-0.207	0.078	-0.181	-0.201	-0.089	-0.556	0.008	0.225	0.063	-0.077	-0.01	0.191	-0.039	-0.119	0.128	-0.203	-0.171	-0.134	-0.024	-0.027	-0.332	0.115	-0.44	0.15	0.044	-0.072	-0.1	0.183	-0.058	-0.089	0.196	-0.24	-0.382	0.353	0.272	0.154	0.094	0.08	-0.08	0.365	-0.107	-0.227	0.257	-0.061	-0.051	-0.313	-0.057	-0.055	-0.061	-0.021	0.041	-0.035	0.279	0.186	-0.588	0.313	-0.095	0.148	-0.405	-0.422	-0.102	-0.117	0.034	0.138	-0.184	-0.235	-0.353	-0.338	-0.079	0.073	-0.274	-0.156	0.002	0.034	0.122	0.146	-0.084	0.16	0.104	-0.149	0.125	0.163	-0.092	0.138	0.516	0.045	-0.185	-0.082	0.032	0.226	-0.204	0.35	0.252	0.213	-0.113	-0.357	0.025	-0.111	-0.007	-0.409	0.089	-0.491	0.009	0.153	-0.226	0.14	0.285	-0.341	-0.167	0.136	0.331	0.129	0.003	0.118	-0.024	0.147	-0.257	0.075	-0.112	0.15	-0.175	0.1	-0.178	0.199	0.177	-0.39	-0.079	-0.05	0.14	-0.079	-0.1	0.055	0.065	0.223	-0.005	0.155	0.172	0.271	-0.12	0.069	0.083	0.135	0.316	-0.086	0.177	0.103	-0.273	-0.205	0.074	-0.196	-0.147	-0.258	0.07	-0.24	0.202	0.094	0.186	0.066	0.189	-0.282	-0.173	0.097	-0.126	-0.115	-0.069	-0.301	-0.015	-0.134	-0.196	-0.006	-0.028	-0.156	-0.147	0.389	-0.065	-0.156	-0.188	0.009	0.253	0.061	0.031	-0.067	-0.012	-0.048	0.014	-0.019	0.027	0.294	-0.175	0.107	-0.268	-0.054	-0.094	0.276	0.455	0.182	0.073	0.134	0.109	0.309	-0.011	0.1	0.262	-0.123	-0.07	-0.304	0.065	0.111	0.114	0.14	-0.233	0.177	-0.085	0.05	-0.178	-0.258	0.107	0.271	0.31	-0.233	-0.085	-0.326	0.17
UGT1A1	target	1	6.532	-1.336	-1.458	0.271	0.306	-0.685	-0.281	1.03	1.53	-2.149	0.853	-0.476	0.078	-0.896	0.762	0.419	-0.125	-0.281	-0.57	0.214	-0.048	-0.428	0.855	-0.074	0.425	0.387	-0.164	0.106	-0.407	-0.208	0.279	-0.467	-0.82	-1.182	0.345	0.122	-0.131	0.247	0.964	-0.018	-0.027	0.136	-0.347	0.014	0.609	0.216	0.356	-0.227	0.068	-0.092	-0.165	0.826	0.007	1.022	0.728	-1.11	0.444	0.361	0.377	0.039	0.378	0.394	0.939	0.849	-0.554	-1.138	0.164	0.239	-0.547	-0.193	0.799	1.321	-0.032	-0.279	0.941	-0.024	-0.665	0.096	0.679	0.97	0.142	0.404	-0.225	-0.529	-0.792	0.694	-0.716	-0.566	0.124	-0.119	-0.611	-0.222	-1.017	-0.446	0.204	-0.226	1.166	0.584	0.226	1.091	0.124	0.186	-0.951	0.342	-0.064	-1.387	-1.252	0.03	-0.083	1.319	0.019	0.314	-0.152	-2.134	-0.999	0.592	0.968	-0.717	-0.527	-1.243	-0.874	-0.083	0.037	-1.16	1.005	-0.014	0.367	0.042	0.391	0.691	0.819	-0.287	-0.305	-1.301	-1.321	1.487	-0.52	0.542	-0.007	0.284	1.384	0.584	0.052	-0.298	0.714	-1.181	-0.221	-0.385	-1.601	-0.005	-0.655	0.291	-1.133	-0.196	-1.178	1.118	-0.157	-1.588	1.282	2.649	-0.224	-1.226	-0.661	-2.113	-0.763	-1.324	-0.137	1.032	-0.706	0.067	1.804	1.344	1.2	-0.081	-0.189	0.73	0.105	-1.049	1.548	-1.553	-0.945	-0.361	1.562	3.138	1.365	-0.057	-1.029	-0.381	-1.506	0.202	-0.132	1.945	0.361	-0.762	0.187	0.348	-1.004	-0.209	-0.545	0.998	1.107	-1.618	0.637	0.744	1.341	-0.707	0.539	1.305	1.621	0.43	0.482	1.64	-0.865	-0.954	0.626	0.578	-0.536	-0.767	-0.673	1.035	0.913	-0.456	1.383	0.431	0.291	-0.934	2.19	0.21	-0.797	-0.385	0.311	0.087	-1.929	0.625	0.308	0.166	-0.375	1.343	-1.463	0.598	0.673	-0.201	-1.453	-1.179	1.932	0.93	-0.118	0.698	-0.551	-0.37	-0.441	1.538	-1.595	-0.928	-1.519	0.267
RAB2B	PPI	1	2.646	-0.081	-0.496	-0.236	0.113	-0.014	-0.059	0.063	0.505	-0.268	0.307	-0.32	-0.328	-0.021	0.58	0.143	-0.122	-0.423	0.126	0.277	0.314	-0.018	0.576	0.816	0.11	0.022	-0.295	0.568	-0.267	0.556	0.443	-0.112	-0.106	0.098	-0.344	0.387	-0.319	-0.709	0.236	0.212	-0.143	0.125	0.484	-0.028	-0.798	0.3	-0.243	0.386	0.412	0.2	0.03	0.215	0.729	0.007	0.028	-0.693	-0.06	0.138	-0.349	-0.711	-0.147	-0.18	-0.037	-0.113	-0.119	-0.095	-0.299	-0.113	-0.053	0.468	0.423	-0.179	0.336	-0.083	-0.178	-0.251	0.061	0.159	-0.318	0.227	-0.322	-0.381	-0.415	-0.008	0.121	-0.002	0.235	0.107	0.132	0.649	0.095	-0.244	0.435	-0.213	0.133	-0.289	0.029	-0.319	-0.095	0.466	-0.04	-0.292	-0.012	-0.54	0.046	-0.603	-0.049	-0.158	0.275	0.307	0.228	0.13	-0.425	0.181	0.181	-0.423	0.18	-0.093	-0.318	0.21	-0.329	-0.275	0.075	-0.191	-0.084	-0.438	0.06	-0.527	-0.007	-0.255	-0.243	0.514	-0.095	0.239	0.361	-0.356	-0.337	-0.461	-0.174	-0.546	-0.329	-0.105	-0.641	0.043	0.435	-0.068	-0.27	0.027	0.346	-0.177	-0.13	0.082	0.097	0.107	-0.313	-0.17	0.106	-0.263	0.389	0.097	-0.026	0.177	0.37	-0.3	0.358	-0.127	0.37	0.331	0.459	0.121	-0.045	-0.419	-0.251	0.018	-0.044	0.372	0.275	-0.312	-0.034	0.457	-0.098	0.052	0.239	0.153	-0.057	0.018	-0.154	0.401	-0.109	0.421	0.432	-0.291	-0.494	0.063	-0.433	-0.087	0.005	-0.186	-0.079	-0.213	-0.155	-0.115	-0.167	0.051	0.258	-0.449	0.333	-0.188	-0.02	0.021	0.197	-0.281	-0.092	-0.08	-0.305	0.048	0.099	-0.296	0.388	0.547	-0.167	-0.542	-0.241	0.224	0.077	-0.137	0.204	0.021	0.256	-0.081	0.051	0.035	0.08	-0.044	-0.167	0.455	0.197	-0.187	-0.222	-0.094	0.18	0.185	-0.134	-0.132	-0.127	0.145	0.172	0.138	-0.131	0.234	-0.024	-0.279	0.043	0.188	0.029	0.176
SLC30A6	PPI	1	6.575	0.481	-1.217	-0.938	0.488	-1.342	-0.079	1.718	0.866	-1.986	0.548	-0.383	0.99	-0.772	0.107	0.65	-0.111	-0.095	-1.079	-0.025	-1.472	0.215	-0.266	0.727	0.948	0.649	0.676	-1.068	-0.142	-0.714	-0.584	0.51	-0.239	-0.576	-0.06	-0.552	0.195	-0.524	0.544	-0.268	0.702	0.025	-0.095	0.274	-0.094	0.095	0.379	0.13	0.252	-0.11	-0.658	-0.05	-0.634	0.24	-0.129	-0.385	-0.315	0.335	-0.06	0.002	0.549	0.001	0.357	-0.948	-0.6	0.043	0.411	-0.521	0.227	-0.322	0.175	-0.788	0.084	0.243	-0.26	0.246	-0.146	0.833	-0.129	0.252	0.021	-0.035	-0.883	0.48	-0.823	-0.185	-0.977	-0.25	-0.734	-0.004	-0.697	0.43	-0.219	0.014	0.703	-0.192	-0.895	-0.494	-0.322	-0.18	0.323	0.766	-0.219	0.063	0.848	-0.049	-0.625	-0.269	-0.199	-0.058	0.75	0.542	-0.262	-0.223	-0.513	0.6	0.162	-0.012	0.266	0.175	-0.803	0.851	-0.25	0.476	-0.366	0.523	-0.75	0.75	-1.14	0.145	-0.298	-1.239	-0.127	0.533	0.676	-0.033	-1.114	0.109	0.013	-0.606	-0.45	-0.06	0.77	0.745	-0.133	-0.618	-0.032	-0.046	-0.089	0.204	0.582	1.101	-0.121	0.283	-0.037	-0.621	-0.763	-0.903	-0.337	-0.399	0.285	0.206	-0.136	0.027	1.068	-0.02	0.087	-0.12	-0.324	1.013	0.582	-0.114	0.769	-0.241	0.449	-0.138	0.473	-0.083	0.171	0.034	-0.357	0.006	0.683	0.106	0.085	0.667	0.558	-0.016	-0.521	0.055	0.372	0.827	-0.703	-0.298	0.028	-0.055	0.465	0.561	0.219	0.193	0.025	-0.039	-0.299	-0.198	0.122	0.578	0.441	-0.223	-0.372	-0.289	0.715	0.186	0.494	0.632	0.331	0.34	0.019	0.092	-0.072	-0.314	0.013	0.383	0.076	-0.219	0.808	-0.028	-0.033	-0.12	0.5	0.708	-1.051	0.352	0.228	0.545	0.392	-0.119	-0.446	0.287	-0.098	-1.157	0.173	0.055	0.222	-0.123	-0.103	0.279	0.699	-0.133	-0.349	0.915	0.247	-0.503	-0.283	0.214	0.003	-0.084
SRPK3	target	1	9.36	0.557	-1.573	-2.155	0.718	3.981	0.092	0.268	-1.455	-1.127	-0.252	0.265	0.693	-0.164	0.875	0.053	1.262	-1.782	2.364	-0.4	-0.74	0.696	1.547	-1.002	-0.489	0.978	1.238	0.403	-3.067	0.169	-0.689	-0.772	1.102	-0.463	-0.436	-1.293	0.328	-0.687	0.117	-0.275	-0.097	0.946	1.127	0.106	0.326	-0.749	-0.598	0.005	0.702	-1.367	-1.371	-0.903	0.672	0.184	-0.236	0.94	-0.133	0.944	-0.21	0.46	0.604	0.346	0.918	0.018	-0.031	0.382	0.418	-0.944	0.191	-0.677	0.213	-0.11	0.526	-0.303	0.549	-0.435	0.536	-1.224	-0.132	-0.059	-0.235	0.582	-1.25	-0.356	0.051	0.21	-0.928	0.368	-0.513	0.465	0.892	0.299	0.231	0.632	-0.36	-0.077	-0.62	0.72	-0.36	-0.166	-0.836	0.05	0.015	0.22	-0.414	-0.443	-0.062	1.341	-0.165	-1.202	-0.463	0.408	-0.624	0.119	0.78	0.627	0.665	1.075	-1.094	0.322	0.3	0.125	-0.129	0.51	0.714	0.232	0.572	0.405	-0.068	0.766	-1.011	-0.336	-0.096	-0.375	-1.37	-0.224	0.068	0.617	0.952	-0.051	-1.048	0.404	1.236	-0.249	0.03	-0.332	0.369	0.187	-1.101	-0.122	0.319	-0.102	0.093	0.601	-1.157	-0.647	-1.163	1.017	0.636	0.621	0.22	-0.658	-0.307	-0.464	0.418	1.046	0.607	-0.25	0.366	0.324	-0.729	-0.098	1.026	-0.446	-1.025	0.514	1.296	-2.07	-0.004	0.508	-0.186	-0.145	-1.206	-0.004	0.025	0.365	0.599	0.103	-0.176	-0.253	-0.036	-0.57	-0.289	-0.351	-0.043	0.169	0.017	-0.272	0.271	-0.347	0.898	1.495	-0.358	-0.248	-0.205	-0.891	-0.53	0.024	-0.473	0.223	0.627	-0.04	1.034	1.062	0.106	-0.027	-0.956	-0.824	-0.874	0.576	-0.241	0.465	0.54	-0.584	-0.595	0.65	0.265	-0.388	0.044	-1.037	-0.11	0.319	0.706	-0.306	-0.526	0.303	0.016	0.134	0.981	0.084	0.131	-0.263	0.591	0.212	-0.446	-0.805	0.514	0.579	-0.605	1.165	0.784	-0.372	-0.859	-0.137	1.278	0.124
IFNA7	PPI	1	2.548	-0.449	-1.076	0.014	0.203	-0.6	-0.145	-0.295	0.428	-0.121	0.515	-0.104	0.136	-0.006	0.149	0.24	-0.609	0.047	-0.203	0.047	-0.572	-0.144	0.46	0.014	-0.257	-0.131	0.135	-0.129	-0.012	0.178	-0.136	0.765	-0.132	-0.265	0.028	-0.018	0.269	0.148	-0.256	0.143	0.106	-0.155	-0.204	0.093	-0.376	-0.151	0.056	0.108	0.049	0.054	-0.319	-0.662	-0.102	-0.26	0.073	-0.194	0.03	-0.49	0.054	0.083	0.054	-0.129	0.794	0.042	-0.179	-0.375	-0.231	-0.367	-0.627	-0.139	0.058	0.28	-0.079	0.029	-0.136	-0.021	-0.816	-0.469	-0.289	0.29	0.105	-0.625	0.085	-0.251	0.385	0.25	0.313	0.313	0.145	0.436	0.018	-0.014	0.22	-0.035	-0.035	0.01	0.193	0.005	0.41	-0.254	-0.005	0.218	-0.165	0.103	0.04	0.352	0.268	0.207	0.46	-0.679	-0.058	0.153	0.045	0.585	-0.443	-0.411	0.077	0.108	0.123	-0.294	-0.536	-0.24	0.167	0.329	0.63	-0.02	0.114	-0.357	-0.096	0.387	0.81	-0.741	0.054	0.171	-0.472	-0.557	0.189	-0.286	-0.15	0.739	-0.076	0.234	0.825	0.239	-0.047	-0.467	-0.248	-0.619	0.14	0.042	-0.344	-0.063	-0.666	-0.842	-0.354	0.182	0.309	0.451	0.289	0.186	-0.397	0.234	-0.665	0.03	-0.328	0.195	-0.298	-0.724	-0.024	-0.473	0.025	0.519	0.177	-0.235	0.265	-0.483	-0.063	-0.114	-0.106	0.32	0.833	-0.864	1.057	0.284	-0.155	0.125	-0.125	0.281	-0.102	-0.36	0.147	-0.644	0.653	0.09	-0.522	-0.457	-0.891	0.218	0.481	0.122	0.421	-0.741	-0.189	0.355	0.139	-0.377	0.467	0.084	0.419	0.393	0.325	0.388	0.078	0.3	-0.515	0.001	-0.857	-0.242	-0.729	-0.274	-0.26	0.807	-0.124	-0.072	0.175	-0.199	0.036	-0.819	0.189	0.257	-0.142	-0.495	-0.46	0.134	0.041	-0.095	-0.693	0.265	-0.47	0.311	-0.165	1.012	0.127	0.47	0.408	0.016	0.093	-0.409	-0.081	-0.119	0.189	0.355	-0.091	0.267	-0.657	-0.339
ZNF638	PPI	1	31.027	-2.303	-5.065	2.543	0.099	2.392	1.465	-5.682	3.389	7.645	0.471	-1.462	-1.582	-4.132	8.422	1.76	3.853	0.741	0.51	2.719	4.059	-2.381	-2.113	-1.483	5.573	-1.233	1.758	-0.243	1.769	-1.46	0.522	-1.531	-0.164	0.779	-0.346	0.926	1.852	-0.322	-2.711	-2.491	-0.689	0.824	-3.466	-0.729	-3.172	1.138	-1.375	-1.22	-0.632	0.166	1.545	-0.644	0.455	0.863	-0.718	0.393	-1.418	0.917	1.991	0.929	-0.013	0.35	-0.225	0.489	2.93	-1.101	1.039	-0.975	0.542	-1.725	-0.618	0.97	-0.282	-2.281	-2.852	3.379	0.042	1.404	-0.087	0.001	-0.115	-2.06	-0.632	0.894	2.371	-0.816	0.745	-1.28	-3.31	-2.336	-0.995	0.405	-2.855	1.21	0.062	1.083	1.863	-1.105	-0.577	0.532	-1.544	-1.523	-1.235	2.454	-0.348	0.043	-0.541	-0.938	-1.541	0.326	2.17	1.935	-1.167	4.382	0.535	-4.358	-1.563	-1.623	2.929	0.07	-1.885	-1.181	3.169	-2.417	1.25	2.327	-0.523	3.228	1.128	0.722	0.269	2.74	1.91	-2.152	1.565	-4.26	-0.32	-2.323	0.541	0.295	0.43	-0.083	-1.524	-0.392	4.163	-1.233	-0.197	1.261	0.437	-0.405	-0.64	0.497	-1.552	4.408	1.878	1.719	0.24	-1.696	-1.326	0.463	1.724	0.756	-1.879	5.092	-0.109	-0.552	1.673	-0.201	1.835	-0.723	0.187	-0.695	-1.446	0.679	-4.932	-1.722	0.01	5.236	0.767	-1.814	-0.307	-0.957	0.431	0.803	-1.049	-0.377	-2.016	0.777	0.028	-2.126	0.143	-1.103	-1.581	2.493	-0.959	1.61	0.541	3.551	3.396	-1.867	0.74	0.807	0.836	1.631	-2.265	-0.582	3.215	0.469	3.321	0.244	-0.033	0.438	-0.482	1.601	-0.927	0.975	0.322	2.093	-1.09	1.554	2.037	-0.164	1.005	-2.392	1.236	-1.41	-1.014	-5.024	-0.158	1.699	1.112	-0.201	1.671	0.109	0.416	2.125	0.104	0.781	-0.697	-0.12	-0.62	-0.967	2.967	0.7	1.342	-2.598	-1.609	1.813	1.611	-1.468	-0.956	0.105	1.22	1.229	1.471	0.479
MYH10	target	1	33.639	-15.312	-16.299	1.358	-1.678	-8.675	-1.702	-22.378	-1.493	13.656	-10.105	-1.796	0.891	7.978	-4.377	1.968	-1.221	-0.227	3.203	-2.274	1.219	1.122	-1.708	3.473	1.221	-5.519	2.765	3.867	-3.665	-9.329	3.721	-0.389	-6.168	-3.57	-1.685	0.341	4.656	1.971	4.315	-6.912	-4.191	5.415	-1.951	-3.268	2.12	-0.779	4.292	0.392	-2.95	-2.594	3.238	1.961	0.2	-0.975	-3.523	-3.08	0.7	0.601	1.267	-1.54	1.496	-1.776	0.476	-5.665	1.991	-0.384	2.536	3.781	-3.357	-0.013	0.275	0.66	-0.167	-1.761	-2.084	2.621	1.909	-0.516	-3.193	4.59	-5.602	-2.488	2.284	-5.855	1.433	0.806	-2.017	6.118	-1.917	-2.248	-2.526	-3.366	4.375	1.705	5.314	0.594	-2.348	7.312	-0.183	-1.199	-2.373	-8.729	-0.423	2.878	0.312	-2.718	-1.833	2.362	1.165	-4.031	1.674	3.887	3.951	-0.192	-1.284	1.875	0.088	-4.486	2.124	-2.014	1.665	2.341	-1.21	0.785	2.938	0.049	-1.106	-2.721	0.217	3.836	0.026	3.783	0.179	-0.052	-1.175	1.744	1.516	-1.451	1.398	-3.45	0.016	0.885	1.299	3.08	2.549	0.728	0.433	-2.333	0.568	-1.522	2.279	-0.323	1.802	1.879	-0.979	2.773	-1.309	2.795	3.526	-2.235	-1.121	1.746	2.719	0.639	0.68	1.62	2.098	-1.496	2.084	1.05	1.044	-1.365	-1.383	-3.042	-0.203	-2.154	-1.853	0.064	0.744	-1.102	1.842	0.719	0.529	1.277	-1.371	0.139	2.257	0.977	1.764	-0.095	2.462	1.888	0.969	-2.789	1.069	-1.028	-1.777	-0.59	-0.273	-0.482	-0.909	0.227	1.058	2.171	0.677	-0.261	1.008	0.759	-0.528	0.135	0.296	-1.649	1.622	-1.775	0.862	0.076	0.852	0.135	-1.27	2.186	-1.143	-2.53	0.476	-1.694	-1.979	1.457	0.063	0.782	2.33	0.708	1.307	0.607	-1.547	1.046	-0.298	2.616	-0.462	-2.216	-0.104	1.403	2.061	-0.214	1.346	1.163	0.427	0.334	-0.433	-0.651	0.984	-0.849	0.51	-1.093	2.511	-1.3	-0.53	-0.818
MT1M	PPI	1	0.383	-0.041	-0.003	-0.031	-0.025	-0.035	-0.015	0.155	0.101	-0.305	0.167	0.04	-0.08	-0.056	0.031	0.342	0.148	0.332	0.017	0.124	0.432	0.563	-0.32	0.221	-0.476	-0.224	0.103	-0.05	0.084	0.038	0.074	0.05	-0.041	-0.169	-0.29	-0.099	-0.023	-0.047	0.092	-0.051	0.15	0.018	-0.08	0.127	0.001	0.097	0.334	-0.254	0.229	0.042	-0.157	-0.194	0.073	-0.249	0.094	0.082	0.018	-0.107	-0.112	-0.148	-0.012	-0.483	0.295	0.088	0.006	0.041	-0.052	-0.137	0.099	-0.052	0.05	0.163	-0.163	-0.257	0.042	0.157	-0.051	0.175	-0.101	0.051	-0.118	0.151	0.016	0.037	-0.061	0.039	0.055	-0.107	-0.102	0.072	0.209	0.032	-0.109	-0.133	-0.034	0.084	0.311	0.15	-0.139	0.001	0.152	0.034	-0.033	-0.04	-0.065	0.257	-0.038	0.12	0.115	-0.087	0.063	0.132	0.035	0.057	0.03	-0.048	-0.065	0.082	-0.032	-0.127	0.186	-0.101	0.017	-0.081	-0.117	-0.053	0.01	-0.054	-0.075	0.037	0.087	0.016	-0.024	-0.088	-0.062	-0.146	0.017	0.127	0.002	0.071	0.061	0.064	-0.235	-0.065	0.15	-0.159	0.163	-0.09	0.054	0.005	0.16	-0.034	-0.007	0.056	0.008	-0.001	-0.074	-0.141	-0.148	0.116	-0.148	-0.276	-0.014	-0.022	0.017	0.037	-0.056	-0.009	0.119	-0.191	-0.066	0.078	0.003	-0.223	-0.045	0.337	0	0.006	0.194	0.029	-0.041	0.075	0.01	-0.073	0.025	-0.038	0.033	-0.071	0.029	0.012	0.031	0.019	-0.15	0.024	0.017	0.127	-0.053	-0.038	-0.032	-0.08	-0.087	-0.109	0.022	-0.123	-0.087	0.029	0.024	-0.127	-0.08	0.033	-0.067	-0.182	-0.037	-0.005	-0.156	-0.052	-0.008	-0.084	0.094	-0.06	0.145	-0.067	-0.042	-0.07	-0.077	0.168	-0.041	0.147	0.045	0.24	0.167	0.053	0.204	-0.139	0.123	-0.152	-0.119	0.072	-0.04	0.093	0.012	0.038	0.013	0.152	0.14	0.143	0.064	0.003	-0.043	0.067	0.179	-0.162	-0.009	-0.108	0.059	0.015
PGLS	PPI	1	4.514	-0.6	-1.015	-1.253	0.614	-0.521	-0.48	1.111	-1.438	-0.602	0.494	0.355	0.702	1.028	-0.402	-0.382	-0.119	-1.347	-0.348	-0.503	0.279	-0.986	-0.242	0.707	0.094	0.38	-0.543	-0.086	-0.487	-0.193	0.302	0.051	0.343	-1.14	-0.404	-0.009	-0.214	-0.178	-0.071	-0.132	0.855	-0.671	0.01	0.101	0.322	0.204	-0.905	-0.455	0.284	-0.748	-0.609	0.028	0.378	-0.518	-0.65	0.393	-0.289	0.322	0.722	0.079	-0.337	-0.208	-0.807	-0.033	-0.256	-0.24	-0.34	0.334	0.327	-0.05	0.785	0.59	-0.259	0.455	0.259	-0.192	0.636	-1.212	-0.035	-0.475	-0.002	0.656	-0.253	-0.111	-0.077	0.711	-0.777	-0.472	-0.37	-0.393	0.048	-0.318	-0.123	-0.832	0.321	0.374	-0.236	-0.49	-0.275	0.131	-0.409	0.102	-0.361	0.331	-0.076	0.066	-0.249	0.171	-0.195	0.947	0.53	0.093	0.044	0.072	0.597	-0.439	-0.724	0.255	0.008	-0.293	-0.24	-0.017	0.254	0.256	-0.405	0.193	-0.755	-0.226	-0.165	0.73	-0.475	-0.029	0.302	0.32	0.265	0.741	-0.271	0.728	0.005	-0.108	-0.567	-0.808	0.062	-0.208	0.227	0.078	0.349	-0.115	0.338	-0.443	-0.551	0.009	0.311	0.328	-0.024	-0.318	0.571	0.275	-0.287	-0.901	-0.696	-0.138	-0.009	0.228	0.921	0.069	0.092	0.121	0.066	-0.379	0.016	0.379	-0.625	-0.412	-0.29	0.38	0.227	0.63	0.249	0.515	0.217	-0.587	0.408	0.013	-0.399	-0.285	0.837	-0.335	0.212	0.807	0.466	0.083	-0.274	-0.436	-0.092	-0.325	-0.063	-0.203	-0.442	-0.481	0.985	-0.274	-0.132	0	-0.207	1.013	0.404	0.055	0.128	-0.644	0.126	-0.022	0.596	0.052	-0.109	0.937	0.211	-0.852	-0.49	-0.493	0.604	0.112	0.192	0.457	-0.172	0.148	-0.514	0.143	-0.48	0.107	-0.094	0.359	-0.732	0.015	0.358	0.182	0.35	-0.184	0.23	-0.617	0.328	0.459	-0.739	0.395	0.274	-0.167	-0.092	0.49	0.249	-0.232	-0.284	-0.072	0.133	0.214	0.058	-0.08
MAD1L1	PPI	1	12.882	-2.926	-6.561	-1.699	-0.112	-2.416	-0.404	-5.888	-0.067	3.184	-4.058	-1.06	-1.038	4.769	-3.341	-4.306	1.208	-0.879	0.879	-1.321	-0.415	2.659	-1.298	1.769	-0.714	2.035	0.714	0.6	-0.885	-0.31	-0.319	0.828	0.37	-0.271	0.687	1.753	0.255	0.112	1.431	-0.48	0.717	0.003	0.954	1.547	-0.278	1.638	1.539	0.2	-0.269	0.728	1.485	-0.06	-0.558	-0.182	-0.531	0.748	-0.82	1.948	0.661	-0.729	-0.224	0.146	0.263	-1.344	-1.18	-0.873	0.592	0.776	0.35	-0.678	-0.438	0.771	-0.18	0.507	0.533	0.404	-1.182	-1.351	-0.836	0.15	-1.282	0.25	0.441	0.962	0.33	0.795	-0.748	0.531	-0.145	-0.396	-1.964	0.879	1.389	-0.373	-0.369	0.353	-0.815	1.377	-0.182	0.773	-0.658	-1.579	-0.308	0.141	-0.068	-1.117	-0.462	-0.673	0.053	1.385	-0.114	0.788	0.182	0.856	-0.506	0.61	-0.109	0.388	-0.146	-0.206	0.753	-0.598	0.734	-0.531	-0.797	-0.117	0.258	-0.894	-0.639	-0.265	-0.219	-0.107	-0.316	0.23	-0.32	-0.818	-1.358	0.811	0.483	-0.279	0.088	-0.827	-0.028	1.273	0.276	-1.084	-0.811	-0.531	-0.093	-0.533	-0.307	0.453	-0.418	0.733	-0.36	-0.87	1.316	-0.885	-0.707	0.123	-0.495	1.507	0.133	0.452	-1.006	0.315	-0.593	-0.01	-0.424	-0.295	-0.546	-0.114	-0.183	-0.148	-0.109	0.215	0.691	0.468	-0.105	-1.027	-0.725	0.132	-0.08	-0.186	-0.161	0.149	-0.432	-0.208	1.053	0.066	0.003	0.438	0.802	0.049	1.319	0.91	-0.356	-0.644	0.018	-0.112	0.737	0.745	1.213	1.424	0.426	-1.07	-0.502	-0.017	-0.481	0.66	-0.231	-0.565	0.096	-1.021	-0.394	0.139	-0.499	-0.297	0.126	-0.567	-0.229	0.357	0.668	-0.211	-1.219	0.095	-0.421	0.595	-0.025	1.392	0.397	-0.409	-1.195	-0.098	-0.52	-1.412	-0.785	-1.765	1.794	1.317	-0.134	0.405	-0.726	-0.696	0.781	-0.619	0.804	-0.589	1.573	-0.01	-0.369	1.013	-0.984	-0.137	-0.757	0.18
TCN2	PPI	1	6.161	-0.975	-2.136	-1.213	0.646	-1.562	-0.409	0.647	0.718	-2.19	0.381	-0.225	0.642	0.627	-0.441	-0.359	-0.562	-0.539	-0.912	-0.119	-1.271	-0.333	0.264	-0.413	-0.487	0.099	-0.286	-0.44	0.564	-0.233	-0.042	-0.482	0.543	-0.814	0.126	-0.504	-0.018	-0.34	0.024	0.715	0.388	-1.586	-0.858	0.604	0.079	-0.764	0.452	0.174	-0.431	-0.525	-0.653	0.216	-0.242	0.659	-0.694	-0.331	-0.362	0.336	-0.109	-0.611	-0.097	0.05	0.216	0.845	0.336	0.353	-0.754	-0.283	-0.028	0.36	0.584	0.86	-0.877	1.007	0.125	-0.491	0.233	0.047	0.212	-0.09	0.159	0.115	0.292	-0.364	1.364	-0.212	0.221	0.487	0.958	0.516	-0.544	0.309	-0.172	-0.007	-0.193	-0.2	0.577	0.525	-0.139	0.136	0.035	0.994	0.117	-0.373	0.988	0.034	0.315	0.198	-0.174	-0.893	0.004	-0.032	-0.493	-0.015	-0.877	0.561	0.179	-0.941	-0.253	0.541	0.126	0.064	0.094	0.455	-0.375	-0.446	-0.173	0.853	0.5	0.721	0.846	0.352	0.93	0.113	-0.069	0.766	0.959	-0.001	0.024	-0.264	0.006	-0.68	-0.564	-0.583	-0.136	0.242	-0.088	0.589	-0.056	0.313	0.152	0.051	-0.253	0.62	-0.099	-0.68	-0.561	0.836	0.285	-0.278	0.132	-0.394	0.279	-0.723	0.224	-0.293	-0.351	1.174	0.323	-0.827	0.082	0.452	0.582	-0.065	-0.986	-0.58	0.527	-0.068	-0.638	-0.548	-0.53	0.629	0.15	-0.616	-0.256	0.145	-0.608	-1.349	0.192	0.813	-0.91	-0.2	-0.307	-0.426	0.173	0.117	-0.034	0.613	0.744	0.924	-0.406	0.194	0.65	0.456	-0.302	-0.299	-0.949	-0.225	-0.61	-0.549	0.537	0.381	0.013	-0.815	0.695	-0.03	0.077	-0.099	0.203	-0.291	0.055	0.21	-0.773	0.038	-0.391	-0.263	-0.021	0.518	-0.271	-0.044	0.217	0.065	-1.051	-0.276	-0.647	0.214	-0.672	-0.234	-0.276	0.203	0.383	-0.049	0.117	-0.79	-0.44	-0.783	-0.457	-0.477	0.136	0.651	0.17	-0.066	0.154	0.587	0.117	0.347
ETV4	PPI	1	6.508	-0.551	-0.099	-2.132	0.283	0.109	-0.032	0.982	-1.556	-0.769	0.499	0.861	-0.282	-0.302	0.887	-0.478	-0.346	0.454	0.16	-0.061	0.738	0.521	-0.73	-1.812	0.345	0.246	-1.731	-0.713	-0.165	0.027	-0.221	1.308	0.193	0.008	0.311	-0.13	0.003	-0.018	-0.387	-0.217	0.065	-0.042	-0.168	-0.563	0.012	0.896	0.036	-0.818	-0.87	-0.737	-0.133	0.147	-0.633	-0.107	0.075	0.035	-0.052	-0.154	-1.937	-0.128	-0.503	0.937	-0.902	0.884	0.527	-0.197	0.084	0.001	-0.478	0.048	1.162	0.507	0.132	0.025	0.743	-0.556	0.84	0.913	0.474	0.467	-0.08	-0.673	0.037	-0.267	-0.545	-0.457	-0.653	1.078	0.964	-0.261	-0.244	-0.681	-0.175	0.607	-0.431	-1.029	-0.097	-0.633	0.955	-0.733	0.654	-0.016	0.367	-0.891	-0.106	-0.294	0.4	0.124	-1.184	0.673	-0.245	-0.039	0.402	-0.528	-0.17	0.015	-0.283	0.449	-0.073	-0.175	0.669	1.37	-0.59	-0.82	0.661	0.238	0.336	0.05	0.21	-0.147	0.306	-1.058	0.534	0.011	0.102	-0.003	-1.1	-0.581	0.049	-0.085	0.484	-0.545	-0.547	-0.146	0.199	0.353	-0.452	-0.005	-0.145	0.168	-0.022	-0.105	0.675	-0.3	0.542	-0.326	0.513	0.212	-0.036	0.441	-0.653	0.328	-0.103	-0.685	-0.357	-0.952	-0.527	-0.319	-0.052	0.309	-0.495	-0.32	-0.352	-0.606	-0.184	0.129	-0.635	-0.367	0.649	0.105	-0.564	-0.361	-0.248	0.338	0.007	-0.08	0.016	-0.282	0.098	0.601	0.534	0.641	0.636	-1.032	0.06	0.151	0.556	0.366	-0.692	-0.414	-0.03	-0.133	-0.565	-0.294	-0.191	0.336	-0.035	0.121	0.227	-1.086	0.143	-0.355	-0.177	-0.539	0.295	-0.318	-0.361	0.592	0.1	-0.302	-0.089	0.1	-0.205	0.134	0.443	-0.823	-0.131	0.613	0.237	-0.438	-0.23	-0.072	0.241	-0.137	-0.268	0.353	-0.065	0.034	-0.508	0.175	-0.204	0.478	0.884	-0.018	0.068	-0.209	-0.093	-0.396	-0.374	0.161	0.475	0.395	-0.704	0.425	0.019	0.362
SEPW1	PPI	1	1.18	-0.46	-0.277	-0.241	-0.013	-0.385	0.11	-0.202	0.086	-0.103	0.044	-0.131	0.234	-0.128	0.126	0.324	0.258	-0.026	0.028	0.042	0.177	-0.497	-0.112	0.274	0.375	-0.468	-0.194	-0.531	-0.321	-0.278	0.039	-0.482	-0.015	-0.186	-0.223	-0.526	0.242	-0.006	0.232	0.365	-0.238	-0.129	-0.166	0.135	0.107	-0.534	0.262	-0.053	-0.249	-0.078	0.165	0.289	0.382	-0.456	-0.291	0.973	-0.014	0.352	0.068	0.02	-0.087	-0.039	-0.036	0.105	0.28	0.245	0.045	-0.266	-0.001	0.2	-0.064	-0.116	-0.177	0.101	0.308	-0.005	-0.192	-0.19	0.391	-0.233	0.214	-0.343	0.287	-0.226	-0.413	0.126	0.066	0.201	-0.187	-0.308	0.179	-0.203	-0.381	-0.194	0.675	0.06	0.412	-0.12	0.051	-0.322	-0.004	-0.073	0.244	-0.04	0.088	0.007	0.012	-0.055	0.112	-0.29	0.382	-0.263	-0.012	0.433	0.218	-0.089	-0.01	0.164	0.346	-0.37	0.206	0.292	-0.027	-0.199	0.01	-0.241	-0.121	-0.043	-0.126	-0.138	0.089	0.142	-0.091	0.093	0.145	0.269	0.209	-0.168	0.494	0.002	-0.079	0.096	0.551	-0.055	-0.199	-0.189	-0.192	0.042	-0.101	-0.265	0.143	-0.007	0.082	-0.047	-0.208	-0.207	-0.009	0.066	0.177	-0.349	-0.075	-0.209	-0.048	0.039	-0.047	-0.481	0.012	-0.272	0.269	0.114	-0.04	-0.026	-0.286	0.114	-0.036	0.285	0.382	-0.047	0.116	-0.006	0.072	-0.152	0.301	0.363	0.062	-0.402	0.118	0.159	-0.238	0.183	-0.056	0.222	0.041	-0.026	0.203	-0.051	-0.174	-0.189	0.05	-0.256	0.06	0.05	-0.104	-0.287	0.017	0.001	-0.002	-0.116	-0.155	-0.418	0.263	-0.119	0.003	-0.121	0.046	-0.107	-0.006	0.008	-0.205	-0.187	0.068	-0.336	-0.175	0.129	0.036	-0.173	0.011	-0.109	-0.216	-0.054	-0.213	0.023	0.09	0.373	0.101	-0.093	0.087	0.359	0.17	-0.149	-0.01	0.218	-0.101	-0.053	0.005	-0.135	0.203	-0.243	-0.278	0.108	0.045	0.182	0.017	0.379	-0.216	0.013
PAF1	PPI	1	8.774	-1.65	-2.327	0.274	0.019	2.197	0.079	-3.154	-1.722	4.618	0.779	-1.302	0.956	1.986	3.675	3.651	-2.559	1.386	1.798	0.483	0.692	-1.833	-0.203	-0.079	0.56	-1.486	1.008	1.064	0.844	-0.32	0.644	-0.171	1.124	1.066	0.767	0.308	-0.217	0.993	-0.176	-0.72	0.168	-0.572	0.06	0.139	1.285	0.774	-0.358	0.166	-0.489	-0.149	-0.346	-1.022	-0.588	0.358	-0.091	-0.259	0.429	0.89	-0.882	1.424	-0.181	0.156	0.945	-0.776	-0.639	0.344	-0.524	0.483	-0.048	0.048	-0.059	0.205	0.423	-0.332	1.712	-1.656	-0.858	0.391	-0.639	-1.073	0.081	0.024	-0.06	-0.314	0.022	0.423	-0.492	0.531	0.552	-0.304	0.958	0.403	1.274	0.852	-0.562	-0.507	-0.635	0.653	0.483	0.904	-1.093	0.403	-0.424	-0.123	0.017	0.241	0.475	0.833	0.93	-0.672	-0.221	0.295	-0.015	-0.57	-0.978	-0.058	0.525	1.134	-0.059	-0.181	-0.227	0.549	0.245	-0.014	0.863	0.214	0.587	0.623	-0.377	0.677	-0.058	-0.285	0.191	0.878	-0.611	-0.199	-0.21	-0.047	0.393	0.758	-0.473	0.54	-1.209	0.448	0.017	0.544	0.342	0.662	-0.161	-0.117	-0.247	1.185	0.185	-0.203	-0.211	-0.719	-1.115	0.325	-0.666	-1.06	-0.021	-0.311	-0.831	-0.076	0.632	-0.605	-0.089	0.821	-1.922	-0.584	0.197	0.034	-0.167	0.015	-0.137	0.243	0.653	-0.505	0.612	-0.015	-0.287	0.245	-0.673	-0.497	0.125	0.197	0.159	0.819	0.488	1.486	-0.061	-0.429	-0.556	0.694	-0.53	0.167	0.627	0.723	-0.16	0.258	0.115	0.319	-0.398	0.055	0.717	0.371	0.441	0.372	-0.063	0.265	-0.863	1.04	-0.592	0.109	0.92	0.069	-0.772	-0.891	0.233	-0.333	-0.467	0.032	0.412	0.189	-0.523	0.521	0.587	0.214	-0.939	0.19	0.351	-0.069	0.179	0.392	0.972	-0.026	-0.277	0.432	0.469	-0.409	0.227	-0.338	-0.132	-0.456	-0.503	-1.069	0.639	-0.184	-0.247	-0.049	0.413	0.078	-0.571	-0.42	-0.471	-1.565
BAP1	PPI	1	11.508	-0.619	-1.77	-1.507	0.401	-0.088	-0.654	0.441	-0.17	0.296	-0.389	0.963	0.371	-0.101	2.754	-0.584	-0.178	0.038	-0.819	1.252	-0.092	-0.431	-1.355	-0.917	1.142	-0.592	-0.532	-0.344	-0.994	-0.479	-0.986	0.136	1.16	0.787	-0.259	0.226	-0.01	-0.617	-0.389	-0.552	0.029	0.494	-0.235	-0.648	-0.263	-0.916	-0.473	-0.141	-0.195	-0.727	-1.239	-0.896	-0.655	0.254	-0.841	0.481	0.123	0.121	-1.437	0.687	1.276	-0.119	0.794	-0.521	1.719	0.075	-0.399	0.691	1.395	-2.166	-0.327	-1.93	0.022	-0.583	1.142	-0.438	0.647	0.847	-0.601	1.056	0.957	0.402	0.301	-0.438	1.011	-0.759	-0.741	1.084	0.106	-0.509	-0.508	-0.112	-0.276	0.275	0.299	1.064	1.101	-0.336	-0.716	-0.22	-0.145	1.199	0.214	-1.146	-0.929	0.507	0.523	-0.616	0.087	0.063	-0.248	1.573	-1.042	0.475	-0.208	-0.32	1.534	-0.157	-0.409	1.056	-0.66	-1.295	-0.268	0.617	-0.566	-0.376	-0.763	-0.721	0.233	0.006	0.116	-1.647	0.736	0.121	0.355	-0.513	0.967	-0.145	-0.072	-0.206	0.251	-0.134	0.479	0.561	0.929	0.062	0.124	0.048	-0.608	0.537	-0.68	0.003	-0.115	0.627	-0.385	-0.008	-0.101	-0.996	1.075	1.106	1.288	1.382	-0.354	-1.691	0.17	0.987	0.803	0.415	1.019	-0.277	-0.359	0.85	-0.216	-0.258	-0.753	0.631	0.933	-0.555	0.303	0.326	1.118	-0.433	-0.195	-0.747	-0.41	-0.198	-1.476	-0.093	1.087	-0.123	-0.266	-0.962	-0.465	-0.273	0.303	0.006	0.969	0.776	0.262	0.078	-0.048	-0.749	-0.377	-0.868	-0.385	-0.141	-0.421	0.906	0.608	-0.297	-0.327	-0.771	0.291	0.514	1.184	0.388	0.159	-0.808	0.675	0.998	0.879	0.677	-0.723	-0.457	0.525	0.088	0.432	-0.077	-0.375	-0.574	-0.427	0.085	0.491	-0.479	0.774	0.1	-0.17	1.026	0.247	-0.168	-0.47	0.066	-0.647	1.109	-0.738	0.946	0.391	-0.295	-0.282	-0.041	-0.136	-0.392	-0.701	0.059	1.003	0.276
SLC18A1	PPI	1	7.368	-0.475	-1.525	-1.117	0.606	-1.048	-0.697	1.901	0.214	-2.366	1.549	0.089	0.54	-0.043	0.795	0.591	-1.568	-0.267	-0.849	-0.275	-1.543	-1.02	0.241	0.197	0.584	-0.302	-0.28	-0.024	-0.446	-0.882	0.335	-0.66	-1.766	-0.178	-0.681	0.254	0.307	-1.375	1.466	0.349	1.386	-0.651	-0.269	-1.021	0.378	-1.095	-0.9	-0.057	-0.6	-0.462	-0.826	0.703	-1.187	0.273	-0.953	-0.494	-1.485	-0.118	-0.58	0.555	0.694	0.019	0.602	-0.06	0.412	-0.071	-0.334	-0.641	-0.608	-0.929	0.658	-0.352	-0.084	0.549	-0.686	-0.345	-0.572	0.214	0.149	-0.241	-0.024	-0.176	-1.191	0.348	1.336	0.087	0.491	-0.205	-1.445	0.677	-0.838	0.9	-0.336	-0.66	0.309	0.232	-0.104	-0.192	-0.45	-0.194	0.474	0.049	-1.33	0.753	-0.128	-1.01	0.822	1.192	0.003	-0.683	0.869	0.695	-0.157	0.738	-0.289	-0.271	-0.151	0.479	-0.337	-0.813	0.546	0.468	-0.492	-0.091	-0.489	-1.305	-0.823	0.396	0.162	-0.397	0.68	0.069	0.252	-0.038	-0.042	-1.286	-0.444	-0.363	-0.911	0.12	-0.151	0.028	-0.008	0.137	-0.513	-0.075	0.409	0.532	-0.76	0.171	0.113	0.954	0.805	-0.915	-0.5	0.441	-0.294	0.163	-0.226	0.203	-0.32	0.188	0.148	-0.203	0.035	-0.865	-0.249	0.663	0.186	0.163	-0.872	-0.541	0.406	0.455	0.662	0.451	0.189	0.467	-0.562	-0.963	1.079	0.027	-0.66	-0.605	0.205	-0.372	-0.614	0.749	0.248	0.334	0.042	-0.4	0.042	0.117	0.006	0.652	0.105	0.644	-0.707	0.298	0.227	-0.389	0.637	0.705	-0.074	-0.309	-0.192	-0.152	0.564	0.339	0.438	-0.11	-1.393	-0.623	0.983	-0.242	0.991	-0.534	0.075	-0.606	-0.771	0.045	0.055	-0.147	0.835	0.125	0.464	0.524	0.497	0.101	0.315	0.043	0.909	-0.039	0.673	0.477	-0.061	-0.122	0.103	-0.32	0.557	-0.669	-0.335	0.731	-0.371	0.354	-0.46	-0.116	-1.088	0.82	-0.587	0.453	0.489	-0.322	0.139	-0.222
TSR1	PPI	1	11.44	-3.148	-0.899	0.165	0.31	-1.403	-0.596	-2.331	0.317	0.059	-0.42	0.016	0.382	0.798	1.524	2.151	-2.331	0.454	-0.068	0.18	-0.294	-0.634	1.144	-0.765	0.973	-1.039	0.296	-0.68	0.08	0.75	0.3	0.105	-0.185	1.025	-0.248	-0.191	-0.254	-0.132	-0.683	-0.172	-1.09	0.577	-0.125	0.802	-0.713	0.313	-0.263	-0.162	0.6	0.521	0.123	1.147	-0.115	-0.574	0.368	-0.4	-0.103	-1.271	0.487	1.246	0.166	0.412	0.195	0.101	-0.017	-1.076	0.698	-0.388	-1.34	-0.202	-0.547	0.31	-0.511	0.536	0.074	0.107	1.296	-0.382	0.886	-0.02	-1.007	-0.309	0.385	0.335	-0.39	-0.637	-0.897	-0.314	0.191	0.022	-1.08	0.122	0.237	1.237	-0.056	-1.087	0.441	1.532	0.174	0.05	0.012	-0.701	0.821	0.097	0.228	-0.746	-0.35	-0.801	-0.403	-0.905	0.384	0.292	-0.143	-0.536	1.798	0.446	-0.661	-0.286	-0.031	0.325	0.472	0.463	0.394	0.138	0.141	0.34	-0.995	-0.172	-0.092	-0.403	0.551	0.347	0.586	0.072	0.347	-1.616	-0.008	0.686	-0.487	1.095	-1.099	-0.124	-0.452	-1.376	-0.776	0.449	0.5	0.256	-0.67	-0.093	-0.035	0.412	0.373	0.243	-0.578	0.906	0.386	-0.373	-0.03	0.395	-0.075	0.242	-0.093	0.769	0.107	-1.433	-0.135	0.13	-0.528	0.474	-0.997	1.091	0.364	-0.184	-0.934	-0.184	0.245	0.589	-0.984	0.325	0.601	-0.388	-0.029	-0.022	-0.443	0.05	0.389	0.101	-0.629	0.033	-0.13	0.157	0.654	0.847	0.593	0.285	-0.669	0.568	-0.675	0.116	0.815	0.868	-0.063	-1.107	0.051	0.428	-0.166	0.097	-0.58	0.418	1.032	-0.311	0.31	-1.243	0.709	-0.654	0.085	0.075	1.179	0.397	-0.185	0.407	-0.332	-0.143	0.843	0.253	0.76	0.653	-0.368	0.144	-0.026	-0.084	0.658	-0.402	-0.174	-1.848	-0.241	-0.494	0.176	1.626	-0.604	-0.33	-0.032	0.083	0.38	-0.332	0.566	-0.156	-0.311	-0.084	-0.652	0.591	0.279	-0.18	0.152	-1.092
TOMM40L	PPI	1	4.33	-0.224	-0.665	-1.078	0.855	-0.137	-0.191	0.406	0.033	-1.85	0.962	0.707	0.407	0.797	-0.243	0.14	-0.516	-0.446	-0.69	0.146	-0.674	0.356	0.452	-0.004	0.499	-0.11	0.556	-0.678	0.204	0.329	0.297	-0.434	-0.787	0.115	0.017	0.636	0.363	-0.271	0.369	0.103	-0.225	-0.216	0.378	0.164	-0.217	-0.052	0.25	-0.552	-0.034	0.116	0.37	1.134	0.604	-0.244	-0.322	-0.001	-0.499	0.876	0.093	0.449	0.089	0.72	-0.369	0.622	0.748	-0.747	-0.617	0.55	0.26	-0.386	0.131	-0.513	-0.438	-0.005	-0.128	-0.451	-0.14	-0.168	0.344	-0.352	0.576	0.241	0.022	0.115	-0.094	-0.026	0.342	0.162	0.008	0.256	0.489	-0.259	0.633	-0.26	-0.188	0.161	-0.241	0.259	-0.203	-0.815	0.738	0.104	-0.245	0.18	-0.176	0.403	-0.705	-0.448	0.195	0.095	-0.023	0.007	-0.183	-0.351	-0.1	-0.009	0.821	-0.022	0.164	0.1	0.35	0.105	-0.209	0.235	0.513	0.053	0.047	0.793	-0.016	-0.233	-0.005	0.344	-0.117	-0.034	-0.399	-0.583	-0.083	-0.62	-0.553	0.762	0.205	-0.581	-0.6	0.345	0.412	-0.885	0.219	0.574	0.663	0.179	-0.625	-0.171	0.491	0.094	-0.029	0.423	0.377	-0.808	-0.707	-0.19	0.719	-0.281	-0.672	-0.2	-0.659	0.172	-0.083	-0.1	0.078	-0.043	-0.442	-0.2	0.161	-0.222	-0.161	-0.416	0.256	0.104	0.194	0.381	-0.089	0.257	0.022	-0.397	-0.34	-0.469	-0.363	-0.201	0.454	-0.047	-0.065	-0.282	-0.255	0.81	0.202	-0.036	-0.438	0.072	-0.217	-0.504	0.58	0.12	-0.036	0.092	0.142	-0.116	-0.223	0.279	0.248	0.432	-0.312	0.505	0.233	0.39	0.178	-0.355	-0.051	0.305	0.123	-0.579	-0.37	0.171	-0.135	0.257	-0.122	-0.353	-0.255	0.093	0.036	-0.027	0.193	0.166	-0.226	-0.378	-0.007	0.019	-0.168	0.297	-0.651	0.481	0.245	-0.037	0.047	-0.031	0.262	-0.091	-0.082	-0.566	0.348	-0.384	-0.023	1.168	0.171	-0.357	0.448	-0.207
C5orf22	PPI	1	6.245	0.24	-1.325	0.882	0.077	-0.8	0.028	-0.728	0.97	0.157	0.88	-0.549	0.516	-0.667	-0.317	0.357	0.678	0.439	0.044	-0.034	0.534	0.057	0.096	-0.209	-0.307	-0.003	0.006	-0.113	-0.428	-0.152	-1.073	0.505	0.093	-0.456	-0.208	-0.01	-0.928	0.366	-0.406	0.1	0.49	0.294	-0.567	0.252	0.722	-0.063	-0.427	-0.58	-0.641	-0.186	0.506	-0.065	0.091	0.022	0.726	-0.268	0.27	0.694	-0.466	-0.176	-0.393	-0.106	-0.114	-0.405	-0.088	0.075	-0.525	-0.07	0.429	0.649	0.532	0.642	-0.877	0.682	0.472	0.132	-0.307	0.078	-0.39	-0.368	-0.299	-0.489	-0.462	-0.702	0.335	0.309	-0.078	-0.213	0.273	-0.281	0.048	-0.164	0.169	-1.067	0.883	0.134	-0.555	0.043	0.571	-0.774	0.601	-0.041	0.032	0.317	0.305	-0.003	0.317	0.367	0.267	0.071	0.43	0.098	0.344	0.054	-0.304	-0.371	0.935	-0.262	0.395	-0.212	-0.448	0.701	0.181	-1.076	0.159	0.42	0.362	-0.44	0.047	-0.242	-0.075	0.2	-0.49	0.119	0.31	0.249	0.424	0.723	0.449	0.688	-0.373	0.153	-0.322	0.384	-0.311	-0.395	-0.334	-0.168	0.251	0.03	-0.175	0.529	-1.059	-0.28	0.232	-0.221	-0.274	0.041	0.011	-0.176	0.104	0.195	0.232	-0.027	0.407	0.607	-0.764	-0.056	0.332	-0.6	-0.692	-0.127	-0.531	-0.084	0.118	-0.408	-0.483	-0.148	-0.157	-0.76	0.096	-0.343	-0.768	0.062	-0.383	-0.267	-0.475	0.458	0.522	0.302	-0.372	-0.075	0.207	-0.394	-0.279	1.08	-0.374	-0.366	-0.553	0.075	0.569	-0.071	0.047	-0.042	-0.186	-0.421	0.539	-0.293	0.146	0.021	-0.388	0.484	-0.275	-0.25	-0.39	0.458	-0.503	-0.761	-0.584	-0.899	-0.173	-0.222	0.053	-0.147	-0.369	-0.496	0.091	0.32	-0.28	0.169	0.166	-0.211	-0.347	-0.327	-0.499	-0.286	0.206	-0.171	0.364	0.131	-0.336	-0.106	0.267	0.587	-0.467	-0.486	0.065	-0.42	-0.423	0.068	-0.326	-0.133	-0.049	-0.252	-0.046	-0.223
OR51E2	PPI	1	3.817	-0.426	-1.055	-0.622	0.149	-1.219	0.17	0.899	0.854	-2.176	0.881	-0.119	0.096	-0.596	0.364	0.564	-0.468	-0.409	-0.856	0.03	-1.32	-0.437	0.179	0.415	0.226	0.175	0.184	-0.591	-0.18	-0.749	0.356	-0.486	-0.63	-0.552	-0.393	0.391	0.709	0.321	0.232	-0.378	0.606	-0.711	-0.41	-0.17	0.222	0.066	0.153	-0.163	-0.28	-0.06	-0.052	0.41	-0.416	-0.041	-0.21	-0.119	-0.104	-0.087	0.856	0.333	0.409	-0.414	-0.335	0.803	-0.083	0.275	0.116	0.492	-0.022	-0.075	0.041	-0.198	0.164	0.344	0.611	0.45	0.787	0.48	0.054	-0.193	-0.068	-0.381	0.165	0.056	0.178	0.843	-0.071	0.345	0.721	0.177	-0.016	0.405	0.986	-0.359	0.213	-0.181	-0.398	0.289	0.823	0.384	0.945	-0.035	-0.134	-0.617	0.393	0.029	0.291	-0.654	-0.178	-0.238	-0.053	-0.669	-0.883	-0.537	0.352	-0.164	-0.228	-0.13	-0.364	0.348	0.18	0.828	-0.251	1.081	0.274	0.201	0.03	-0.348	-0.89	-0.051	0.286	0.199	-0.242	0.034	0.05	-0.041	-0.322	-0.259	0.543	0.302	-0.242	-0.297	0.238	-0.218	0.04	0.054	0.242	-0.167	-0.315	0.224	0.368	0.002	0.032	0.566	-0.143	-0.098	0.327	0.308	0.076	0.436	-0.024	0.66	0.037	0.588	0.356	-0.402	-0.007	0.263	0.309	-0.31	-0.136	0.194	-0.035	-0.394	-0.105	0.187	-0.004	0.237	0.516	0.268	-0.268	0.342	0.298	0.164	0.188	-0.551	0.223	0.37	-0.147	-0.076	-0.528	0.434	0.23	0.017	0.142	-0.084	0.188	0.424	0.169	0.251	-0.25	-0.453	0.087	0.411	-0.275	0.015	-0.101	-0.094	0.049	0.409	0.06	0.108	-0.07	-0.012	0.114	0.342	-0.093	0.077	-0.024	0.272	-0.408	0.333	0.258	0.062	0.789	0.962	-0.098	-0.313	-0.01	0.485	-0.365	-0.713	-0.143	-0.211	-0.285	0.102	0.431	-0.203	-0.403	-0.02	0.184	-0.66	-0.185	-0.158	0.088	-0.426	-0.156	0.331	0.499	0.439	0.441	-0.001	-1.211	-0.112	0.003	-0.491
ENSG00000124208	PPI	1	4.743	-1.449	-0.584	-0.656	0.136	-1.174	-0.387	0.024	0.334	-1.083	0.389	-0.063	0.362	0.532	-0.478	-0.055	-0.53	-0.386	-0.601	-0.098	-0.85	0.488	-0.318	0.169	-0.153	-0.15	0.386	0.258	-0.161	0.217	0.246	0.004	-0.747	-0.076	-0.139	1.07	-0.541	0.498	0.469	-0.613	-0.798	0.666	-0.285	0.717	-0.096	-0.618	-0.508	-0.145	-0.268	-0.232	0.315	0.13	-0.262	-0.379	-0.34	-0.667	-0.212	1.129	-0.528	-0.681	0.037	-0.42	0.372	-0.428	-0.014	0.133	-0.184	0.666	0.407	0.22	0.15	0.013	0.211	-0.029	0.482	0.23	0.258	0.173	-0.537	1.008	-0.632	-0.278	1.262	-0.566	0.252	0.734	-0.193	0.582	-1.097	-0.684	0.295	-0.351	0.233	-0.394	0.455	0.046	0.17	-0.666	-0.214	0.602	-0.516	-0.198	-0.552	-0.193	0.25	0.102	-0.134	-0.718	-0.051	-0.262	0.429	0.866	0.28	0.533	-0.392	0.159	-0.545	1.016	-0.048	0.1	-0.593	0.983	0.257	-0.13	-0.006	0.536	-0.044	-0.98	-0.085	0.743	-0.358	0.286	-0.046	-0.187	-0.064	-0.291	-0.242	-0.133	0.033	-0.59	-0.117	-0.577	0.005	-0.277	0.866	0.021	0.231	0.446	-0.233	0.21	-0.004	-0.165	0.552	-0.174	0.366	-0.095	-0.491	-0.049	-0.129	-0.453	-0.057	0.24	0.147	-0.13	0.19	0.099	-0.03	0.474	-0.304	0.257	-0.849	-0.143	-0.029	0.124	-0.324	0.145	-0.886	0.366	-0.234	-0.419	-0.737	-0.064	-0.081	0.651	0.12	1.171	0.244	0.147	0.12	-0.475	-0.125	0.096	-0.03	-0.488	0.428	-0.129	-0.475	-0.628	-0.445	-0.209	-0.576	-0.151	-0.065	0.208	0.255	0.457	-0.521	0.273	-0.19	0.475	0.379	0.399	0.074	-0.209	-0.204	0.823	0.273	0.225	-0.182	0.154	-0.247	0.292	-0.282	0.279	0.482	-0.218	-0.473	0.761	1.125	0.694	-0.179	-0.376	0.505	-0.573	-0.224	-0.272	-0.885	-0.041	0.251	0.998	-0.397	0.104	-0.548	0.227	-0.291	-0.388	-0.031	-0.377	-0.475	0.071	-0.594	-0.152	0.052	-0.254	-0.658	0.188
VN1R2	PPI	1	4.788	0.162	-1.043	-0.529	0.081	-0.51	0.089	1.603	1.071	-2.016	1.199	0.045	0.061	-0.825	1.324	0.654	0.113	-0.441	-1.06	0.815	-1.341	-0.294	0.919	0.413	-0.029	0.509	-0.099	-0.185	0.085	-0.84	-0.024	0.423	-0.645	-1.274	-0.106	0.219	0.232	0.216	0.734	-0.453	1.269	-0.721	-0.19	-0.48	0.028	-0.072	0.392	0.199	-0.691	-0.071	0.381	-0.119	-0.56	-0.303	-0.179	0.036	-0.465	-0.756	0.362	-0.037	0.84	-0.476	-0.053	0.416	0.239	0	0.64	-0.202	-0.039	-0.621	-0.285	0.503	-0.055	1.216	0.092	-0.084	0.18	0.201	0.164	-0.2	0.056	-0.336	0.223	0.048	-0.021	0.47	-0.406	0.104	0.29	-0.17	0.012	-0.401	-0.563	0.219	0.733	0.348	0.068	0.092	0.32	0.114	0.189	-0.579	0.077	-0.317	-0.211	0.052	0.687	0.232	0.678	-0.443	0.25	0.291	-0.436	0.346	0.172	0.238	0.216	-0.076	-0.388	0.474	0.024	-0.458	0	0.501	0.62	-0.74	0.259	0.743	-0.153	-0.066	-0.26	-0.122	0.148	0.065	0.347	-0.181	-0.048	-0.151	0.008	-0.002	-0.092	0.48	0.074	0.122	0.061	-0.29	-0.126	0.039	-0.186	-0.137	-0.594	-0.577	-0.066	-0.357	0.887	0.443	0.091	-0.113	0.324	0.303	0.104	-0.165	0.426	0.297	-0.043	0.109	0.471	0.946	0.428	0.004	0.346	0.164	0.057	0.502	0.69	0.486	0.149	-0.021	-0.402	-0.331	0.134	-0.398	-0.027	-0.71	-0.062	0.01	-0.023	-0.24	0.075	0.429	0.485	-0.479	-0.148	0.298	-0.118	0.378	-0.272	-0.621	0.205	-0.243	0.443	-0.133	-0.336	-0.317	-0.2	0.124	0.014	0.202	0.98	-0.505	0.213	-0.285	-0.036	0.431	0.152	-0.295	0.674	0.478	-0.671	0.34	-0.793	-0.014	-0.134	-0.324	-0.102	-0.229	-0.067	-0.22	-0.356	-0.665	0.216	0.048	0.275	-0.067	0.201	-0.261	0.018	0.302	-0.802	0.176	0.754	0.376	-0.113	-0.055	-0.666	-0.146	-0.249	-0.364	0.838	0.453	-0.556	-0.2	-0.321	-0.541	0.244	0.145
PPP1R15B	PPI	1	11.961	-0.607	-2.542	-1.654	0.616	-0.165	0.418	0.223	0.71	3.018	3.045	0.168	-0.548	0.954	-0.52	0.127	-1.463	0.548	-0.137	0.133	0.765	0.047	-0.947	-3.826	-0.971	0.525	1.115	-0.704	0.526	-0.069	-1.368	0.333	1.585	0.179	0.703	0.824	0.267	0.004	0.478	-0.724	0.856	0.74	0.127	0.209	0.152	-0.296	0.466	1.65	0.16	-0.952	0.803	-0.272	0.761	0.276	-0.143	-0.389	0.507	0.219	-0.788	0.346	0.357	0.032	0.151	-0.738	-1.213	0.338	-0.894	0.128	-0.475	-0.874	-0.124	0.396	0.196	-0.177	1.27	-1.323	-0.199	-0.176	0.636	0.092	0.26	1.005	0.982	0.427	0.459	1.48	-0.366	-1.132	-0.409	0.045	0.235	-0.425	0.624	-0.926	0.768	-1.034	0.596	0.649	-0.504	0.867	-0.32	-0.468	-0.26	-0.624	0.684	0.44	-0.112	-0.208	0.924	0.7	-1.123	0.332	0.164	-1.281	-0.805	1.423	-0.165	0.248	0.01	0.635	0.082	-0.639	0.407	0.384	0.392	-0.904	-0.697	0.175	0.417	0.223	-0.289	-1.406	-0.016	-0.019	0.53	1.035	-0.823	-0.494	0.06	0.295	-0.484	0.521	-1.222	0.726	0.572	-0.717	-0.085	-0.717	-0.799	-0.566	0.432	-1.17	-0.07	-0.805	-0.921	0.51	-0.118	-0.074	-0.966	0.569	1.032	-0.778	0.852	0.659	-1.391	0.446	0.195	-0.089	-0.061	-0.355	-1.535	-0.052	0.687	-0.265	-1.116	-0.978	-0.598	-1.087	0.392	-0.216	0.21	0.44	-0.167	-0.437	0.018	-0.313	-0.762	0.159	-0.71	0.015	-1.238	-0.796	0.177	0.421	-0.684	0.204	1.319	0.775	-0.037	-0.084	-0.068	-0.355	0.158	0.047	-0.28	-1.125	-0.928	0.735	0.171	0.198	-0.04	0.042	-0.21	-0.041	1.011	0.793	0.764	0.268	1.107	-0.314	-0.199	-1.094	0.304	0.305	0.055	-0.771	1.872	-1.063	0.002	-0.543	0.475	0.245	-0.286	-0.945	0.084	0.487	-0.136	-0.102	-0.284	-0.413	0.911	1.216	-0.271	-0.15	-0.198	-0.4	-0.004	-0.836	0.555	-0.303	0.168	-0.222	0.752	0.305	0.291	0.206
USP6NL	PPI	1	12.291	-1.401	-0.557	-2.318	0.256	0.309	0.71	0.91	-1.582	0.529	0.066	0.736	-0.616	-0.655	0.876	0.643	-0.391	0.509	-1.442	-0.581	0.748	-0.643	-0.325	-1.45	0.813	0.962	-0.222	0.626	0.152	0.522	-1.587	0.138	-0.359	1.502	0.428	0.061	-1.241	0.324	-0.956	-0.37	-2.94	-0.044	0.079	-2.089	-0.673	0.71	0.404	0.35	0.881	0.675	0.375	1.215	-1.246	-1.638	0.081	-1.231	0.933	0.717	-0.912	-0.103	0.069	-0.31	0.286	-0.067	1.505	-0.398	0.041	0.376	-0.006	0.176	-0.621	-0.12	-0.293	0.113	-1.627	0.21	0.157	-0.474	0.279	0.414	-0.309	-1.409	-1.246	-0.071	-0.242	-1.635	-1.891	1.581	-0.419	0.182	-1.057	-0.635	-0.338	0.618	0.162	-0.025	-1.413	-0.139	0.446	-0.68	-0.666	0.096	-0.532	-0.57	0.863	-0.997	0.226	0.306	-0.146	0.482	0.9	0.432	-0.348	0.212	-0.489	-0.548	-0.698	0.733	-0.173	-0.013	0.009	-0.314	-0.72	-1.392	-0.234	0.21	-1.384	0.97	0.285	-0.03	0.295	-0.614	0.392	0.345	-0.357	-0.116	1.19	0.396	0.36	-0.443	0.485	-0.097	0.987	-0.304	-0.306	1.422	-0.552	0.2	0.158	-0.461	0.617	0.421	-0.358	0.877	0.625	-0.76	-0.685	-0.446	0.648	0.185	0.464	0.442	-0.815	-0.069	1.184	-0.493	0.73	0.232	-0.358	0.767	-0.89	-0.219	0.273	0.059	0.651	0.809	0.421	0.396	-0.2	0.439	0.619	0.24	0.382	-0.133	-0.607	0.435	-0.475	-0.603	0.897	-0.441	0.196	0.878	1.575	-0.44	-0.605	0.537	-0.962	0.231	-0.176	-0.727	-0.607	0.338	-0.599	0.927	-0.269	1.338	0.77	-0.444	-0.592	-0.102	-0.289	-0.5	-0.996	0.764	-0.09	-0.305	0.06	-0.5	1.001	-0.558	1.06	0.713	-0.091	1.176	0.024	-0.519	0.769	-0.134	0.274	0.626	-0.427	-0.068	-0.095	1.156	0.716	-0.064	-0.198	-0.168	-0.022	-0.526	0.347	0.368	0.976	-0.541	0.443	0.545	-0.712	-0.422	-1.307	-0.035	0.251	0.105	-0.722	0.549	-0.059	-1.305
SPINT2	PPI	1	3.3	-0.398	-1.091	-0.519	0.413	-0.25	-0.045	0.372	-0.111	-0.828	1.466	-0.072	0.028	0.784	0.614	0.223	0.026	0.173	-0.556	0.035	-0.656	0.601	-0.333	0.413	0.163	0.127	-0.096	-0.262	-0.242	-0.075	0.331	-0.892	-0.189	0.319	-0.779	0.269	0.378	0.261	0.242	-0.023	0.812	-0.208	-0.222	-0.359	0.281	0.031	0.143	-0.351	-0.574	0.384	-0.122	-0.237	0.297	0.202	0.215	-0.182	0.088	0.216	-0.146	0.45	-0.226	-0.441	0.553	0.052	0.092	-0.012	-0.052	-0.036	-0.446	-0.094	0.031	0.577	-0.052	-0.399	-0.123	0.148	0.337	0.075	0.058	-0.007	0.149	-0.126	0.199	-0.03	0.378	-0.152	-0.022	0.197	-0.46	0.147	0.037	0.246	-0.064	0.343	-0.16	-0.781	0.474	0.153	0.315	0.112	0.288	-0.156	0.181	-0.094	-0.302	-0.501	0.178	-0.186	0.151	0.354	-0.166	0.088	-0.319	-0.583	0.218	-0.215	0.092	-0.245	0.562	0.09	0.228	-0.065	-0.615	0.748	0.701	-0.401	0.394	0.28	-0.377	-0.154	0.389	-0.091	-0.173	-0.334	0.091	-0.012	0.603	0.115	0.248	-0.005	0.529	-0.139	0.237	0.078	0.368	0.163	0.147	-0.358	-0.036	0.791	-0.281	0.066	-0.181	0.013	-0.066	0.024	0.376	-0.016	0.068	0.195	0.118	-0.268	0.004	-0.441	0.119	0.175	0.228	0.278	0.239	0.142	-0.164	-0.018	-0.403	-0.488	0.379	-0.312	0.252	0.019	0.149	-0.035	0.027	0.043	-0.353	0.351	0.085	-0.193	0.539	-0.278	0.2	0.008	0.32	-0.015	-0.065	0.048	-0.097	0.038	-0.483	0.071	-0.364	0.25	-0.047	-0.305	-0.335	0.394	-0.365	0.349	0.382	0.412	-0.3	-0.052	-0.451	-0.582	-0.485	0.301	0.132	0.136	0.377	0.493	0.263	-0.198	-0.635	0.518	-0.021	0.239	-0.779	-0.368	-0.189	0.103	0.024	0.269	-0.081	0.119	-0.1	0.055	-0.324	-0.133	-0.48	0.002	-0.078	-0.421	-0.202	-0.156	0.282	0.407	-0.087	-0.269	-0.115	-0.334	0.447	0.334	0.226	0.168	0.018	-0.036	-0.07	0.215
SFTPA1	PPI	1	4.083	-0.852	5.512	-5.198	0.783	-1.078	-1.163	-1.082	1.559	-0.053	0.052	-0.146	0.056	0.031	-0.03	0.226	0.341	0.345	0.118	0.255	0.494	0.266	0.004	0.287	-0.207	-0.178	0.371	-0.617	0.213	-0.444	-0.152	-0.007	-0.057	-0.454	0.318	0.31	-0.578	-0.064	0.337	0.366	-0.023	-0.157	0.446	-0.317	0.211	-0.146	-0.175	-0.149	0.25	0.678	0.134	-0.364	0.089	-0.274	-0.723	0.003	-0.065	0.064	0.055	-0.308	0.22	-0.069	-0.346	0.022	0.493	0.363	-0.073	0.297	0.32	0.348	-0.432	-0.081	0.114	0.405	0.32	-0.186	0.178	-0.163	-0.383	-0.048	0.022	-0.642	-0.084	0.428	0.252	0.218	0.008	0.733	0.157	-0.319	-0.301	-0.27	-0.124	0.094	-0.305	0.291	-0.213	-0.192	-0.475	-0.843	0.507	-0.96	0.027	-0.173	-0.044	-0.082	0.804	-0.462	0.681	-0.09	-0.397	-0.384	0.168	0.287	-0.025	0.058	0.138	0.294	0.394	0.069	0.278	0.378	0.149	-0.142	-0.252	0.656	0.403	0.04	-0.119	-0.099	-0.154	-0.144	0.098	-0.405	0.185	0.067	0.5	-0.471	-0.292	0.067	-0.003	0.454	0.357	-0.545	0.324	0.356	-0.101	0.108	0.178	-0.167	0.068	-0.177	-0.141	-0.397	-0.414	-0.506	0.989	0.003	0.031	-0.148	-0.328	0.58	-0.578	0.416	0.043	-0.376	-0.035	-0.431	0.1	0.293	0.692	0.319	-0.128	0.204	-0.299	0.265	-0.303	0.279	0.043	-0.343	-0.345	0.011	0.234	-0.156	0.217	0.049	-0.161	-0.691	0.29	0.169	-0.28	-0.517	-0.337	-0.361	0.221	0.526	0.19	0.2	-0.259	-0.229	0.121	0.447	-0.101	0.161	-0.095	-0.323	0.154	-0.278	-0.156	-0.17	0.057	0.405	-0.352	-0.086	0.083	-0.619	0.052	0.431	0.464	0.037	0.064	0.17	0.117	-0.244	-0.404	-0.142	0.465	0.589	0.11	-0.432	0.066	-0.236	0.306	-0.075	-0.439	0.144	-0.171	0.094	-0.566	0.039	0.155	-0.105	-0.105	-0.117	0.03	0.186	-0.717	0.053	0.011	-0.098	0.083	0.254	-0.162	0.167	0.119	-0.037
UQCRC1	PPI	1	6.664	-0.646	-1.812	-1.211	-0.076	-1.088	0.218	0.959	-0.368	-1.805	0.251	0.242	0.82	1.206	-0.401	-0.238	0.888	-0.009	0.764	0.227	-0.014	-0.356	-0.447	0.366	0.457	-0.27	-0.289	-0.412	0.489	-0.107	-0.711	-0.192	0.176	0.553	-0.246	-0.669	-0.463	-0.868	0.043	0.947	0.179	-0.412	0.167	-0.677	0.417	0.031	-0.144	-0.161	-0.675	-0.263	-0.331	0.298	-1.082	0.35	-0.336	-0.418	0.648	-0.281	0.024	-0.194	-0.906	-0.641	0.263	-0.381	0.213	-0.373	0.591	-0.366	-0.347	0.101	-0.186	-0.145	0.092	-0.158	-0.093	-0.015	-0.153	0.926	-0.202	-0.379	0.298	0.659	-0.268	0.282	-0.429	0.195	0.746	-0.347	0.053	0.295	0.223	-0.26	-0.613	-0.506	-1.026	-0.781	0.402	-0.06	-0.034	0.282	-0.604	0.03	0.56	0.082	0.296	-0.382	0.199	-0.363	-0.436	-0.115	-0.302	-0.23	0.101	-0.707	-0.677	-0.408	0.23	-0.525	-0.355	0.013	-0.325	-0.101	-0.023	-0.171	-0.11	-0.114	0.968	1.179	0.185	0.482	-0.614	-0.103	0.182	0.473	0.352	-0.249	0.427	-0.677	0.87	0.069	1.053	-0.197	0.131	0.105	0.604	0.986	0.166	0.383	-0.073	-0.026	-0.218	0.247	-0.608	-0.106	0.192	-0.718	0.154	-0.387	-0.334	0.745	-0.572	-0.081	-0.564	-0.396	0.07	0.14	-0.618	-0.565	-0.756	0.181	-0.361	0.406	0.114	0.137	0.354	-0.623	0.067	-0.551	-0.093	-0.225	0.067	-1.291	0.05	0.154	0.52	0.155	0.344	0.151	0.608	-0.414	0.369	-0.213	0.407	0.489	-0.426	-0.131	-0.223	-0.078	0.041	-0.41	-0.274	-1.048	0.191	0.023	-0.176	0.803	0.383	0.82	0.574	-0.383	0.991	-0.029	-0.164	0.69	-0.028	-1.424	-0.224	-0.267	0.571	-0.396	-0.235	0.669	0.444	-0.328	-0.647	0.001	0.482	0.234	-0.221	0.217	0.811	0.343	0.276	0.563	1.016	0.375	-0.033	0.04	0.539	-0.206	0.424	-0.582	1.165	0.268	-0.52	0.885	0.401	-1.045	-0.623	0.215	-0.417	0.884	0.308	0.372	-0.054	-0.477
GLRA1	target	1	5.503	-1.312	-0.91	-0.72	-0.231	-0.172	0.743	0.383	0.393	-0.978	0.178	-0.202	-0.687	-0.599	0.308	0.21	-0.23	-0.078	-0.546	-0.903	-0.255	-0.465	0.221	0.722	0.931	0.193	-1.185	-0.186	-0.373	0.084	0.338	0.068	-0.172	-0.619	0.247	-0.764	0.402	0.094	-0.157	-0.434	0.3	0.191	1.012	-0.518	-0.499	-0.19	-0.481	0.418	0.901	0.456	-0.618	-0.373	-0.144	0.305	1.344	0.121	0.553	-0.268	-0.516	-0.14	-0.595	0.93	0.122	-0.728	-0.013	0.103	0.046	0.127	0.09	-0.395	-0.394	0.192	0.309	0.077	-1.091	-0.311	-0.032	-0.727	-0.713	0.773	-1.086	0.228	0.053	0.039	0.209	0.298	-0.213	-0.133	-0.008	-0.193	-0.44	0.009	-0.475	-0.573	0.012	-0.181	-0.762	-0.102	0.447	0.47	-0.761	-0.019	-0.962	-0.367	0.709	0.67	0.011	0.348	0.887	0.179	0.065	0.096	0.096	-0.335	-0.385	0.051	-0.031	0.19	-0.319	-0.135	-0.264	-0.655	0.321	0.618	-0.701	-0.481	-0.507	-0.403	-0.078	-0.085	0.166	-0.794	-0.271	-0.544	0.249	0.487	-0.49	0.678	-0.578	-0.315	-0.167	-0.614	-0.172	0.95	0.835	-0.439	0.072	-0.982	-0.537	-0.112	0.489	-0.709	-0.289	-0.268	-0.403	-0.064	-0.004	-0.546	-0.777	-0.37	-0.127	-0.325	-0.046	-0.079	-0.086	0.602	-0.431	0.563	-0.73	0.555	0.514	0.67	-0.493	-0.161	0.274	0.08	-0.218	-0.516	-0.55	0.365	0.161	0.402	-0.283	-0.574	0.504	-0.406	0.417	-0.199	0.556	-0.046	0.006	-0.295	0.013	-0.239	0.091	-0.939	-0.346	-0.482	0.193	-0.438	-0.057	-1.115	-0.151	0.188	-0.579	-0.167	0.698	0.432	0.163	-0.252	-0.604	0.295	-0.345	-0.495	-0.113	-0.441	-0.216	0.019	0.961	0.025	0.011	-0.288	0.275	-0.37	-0.124	-0.705	0.175	0.231	0.102	0.224	-0.293	-0.035	-0.27	0.795	0.196	0.021	0.021	-0.265	-0.723	0.14	-0.883	-0.414	-0.125	-0.247	0.685	0.658	0.361	0.196	0.13	-0.135	0.934	-0.309	0.064	-0.058	-0.13	-0.311
RHOU	PPI	1	3.708	-0.885	0.485	0.185	-0.044	0.048	-0.271	0.657	-0.917	-0.42	0.255	-0.067	-0.143	-0.244	0.392	0.008	0.293	0.426	0.644	0.721	0.147	0.593	-0.488	0.069	0.731	-0.357	-1.071	-0.185	-0.271	0.235	0.016	0.096	-0.155	0.002	-0.378	0.478	-0.004	-0.017	-0.018	1.035	-0.428	-0.511	0.154	-0.011	-0.296	0.842	-0.585	-0.648	-0.472	0.551	1.118	-0.024	-0.209	-0.437	-0.776	-0.238	-0.096	-1.649	0.269	0.179	0.781	0.844	0.742	-0.149	0.417	1.037	-0.164	0.037	-0.424	1.05	-0.022	0.605	0.242	0.504	-0.102	1.489	0.451	0.481	0.109	0.462	0.482	0.03	-0.328	0.209	-1.068	0.115	0.215	-0.632	0.494	-0.267	-0.268	-0.611	-0.241	0.104	0.103	0.178	0.147	0.157	-0.688	-0.239	-0.077	0.106	0.712	-0.174	-0.04	-0.074	-0.289	-0.471	0.97	0.029	-0.067	0.395	0.474	0.161	0.516	0.189	-0.243	0.68	-0.037	0.827	0.259	-0.304	0.093	0.175	-0.109	-0.028	0.151	-1.135	0.218	-0.425	-0.474	0.539	-0.972	-0.685	0.319	0.618	-0.502	0.397	-0.371	0.033	0.303	-0.231	0.441	-0.184	-0.456	-0.933	-0.129	0.096	0.509	-0.142	0.49	0.118	0.654	-0.449	0.398	0.28	-0.236	0.067	-0.625	0.502	-0.142	0.038	-0.137	0.076	-0.314	0.297	0.131	-0.06	0.158	-0.855	0.364	0.483	0.027	0.314	-0.13	0.169	0.522	-0.895	-0.497	-0.072	0.164	-0.31	0.11	-0.642	0.19	0.164	0.865	-0.242	-0.26	-0.221	-0.826	0.219	0.033	0.189	-0.252	0.732	0.458	-0.009	-0.521	0.652	-0.035	0.085	-0.059	-0.122	0.251	0.143	0.006	-0.11	0.259	-0.171	0.097	0.562	-0.029	-0.13	0.816	0.131	0.14	-0.082	0.176	-0.227	-0.51	-0.208	-0.307	0.599	-0.325	0.341	0.456	0.151	-0.32	0.096	0.37	0.054	0.233	-0.029	-0.246	0.605	0.217	-0.43	-0.322	0.675	0.069	-0.042	0.493	-0.353	0	-0.061	0.033	-0.248	0.268	0.385	0.425	-0.308	-0.481	0.016	-0.194	-0.068
BICD1	PPI	1	16.238	-3.059	-4.529	0.431	-1.104	-2.08	0.858	-4.246	2.307	3.109	-3.351	-0.673	-0.703	-0.519	-1.818	-1.832	1.414	-0.438	0.838	-1.419	0.814	-0.513	-1.611	0.111	-0.026	-0.542	0.154	0.854	0.93	0.469	0.069	0.867	0.117	0.374	1.413	0.055	-1.803	0.345	0.326	0.091	-0.14	-1.011	0.715	0.315	-0.146	-0.09	-0.232	-0.746	0.809	2.59	-1.547	0.702	-2.253	-0.65	-0.298	-0.249	-0.359	0.293	0.483	1.434	0.51	-0.608	0.216	-0.202	0.513	1.016	0.202	-0.836	-0.02	-0.786	-1.424	-0.255	-0.229	0.415	0.071	-1.079	0.679	0.038	0.432	-0.397	0.405	1.24	0.129	0.196	0.043	-0.511	-2.478	0.428	0.344	-0.999	-0.447	0.344	0.231	-0.08	1.119	0.045	1.618	1.058	0.827	-0.594	-0.191	-0.121	0.756	-0.106	1.473	-0.556	-0.855	-0.684	1.119	-0.575	0.751	0.601	0.035	-0.303	-0.585	-1.12	-0.05	-0.163	-0.728	0.244	0.119	-0.564	0.194	0.411	0.571	-0.752	-1.798	1.196	-0.361	-0.819	1.5	0.998	-0.081	-0.753	0.278	-0.66	1.079	0.304	-1.72	-0.564	0.924	-1.891	-0.271	0.357	1.44	-0.69	0.239	-0.371	0.125	-0.596	0.968	0.074	0.562	0.439	0.498	0.545	0.15	1.836	1.247	0.64	2.017	-2.038	-0.553	1.765	-0.643	0.556	0.256	0.178	0.812	-0.249	-0.171	-0.373	-0.791	0.201	-0.472	0.956	0.952	1.169	0.174	-0.712	-0.283	0.349	0.939	-0.145	0.744	-0.16	0.385	1.196	-0.216	-0.26	-1.224	-0.117	0.562	-0.128	0.768	0.249	0.356	0.405	1.189	-0.001	0.038	-0.329	0.319	-0.679	0.216	0.472	0.475	-0.675	-0.935	0.175	0.681	0.35	1.548	0.335	1.728	1.538	-0.039	1.212	2.352	0.715	1.543	0.945	-1.049	-1.177	1.884	0.516	0.497	1.204	0.595	0.656	1.349	-1.029	0.482	-1.222	0.026	0.608	1.187	0	-1.106	-0.917	-0.433	0.818	-0.622	0.038	0.931	0.175	0.605	0.368	0.101	-0.479	-1.544	1.423	0.007	-0.548	-0.761	-0.933
STK10	target	1	14.844	-3.454	-5.017	0.027	-0.909	-3.315	-0.814	-4.458	-1.671	3.615	-2.466	-0.94	-0.749	-0.35	-2.309	-0.741	0.353	0.475	1.834	1.495	-0.183	0.955	-1.876	0.582	0.095	0.93	-1.146	-0.041	-1.422	0.959	-0.975	0.226	1.103	-0.296	0.79	-0.026	1.138	-0.047	0.744	0.798	-0.992	-0.061	-0.097	0.376	0.572	-0.819	-0.149	-0.308	0.85	0.139	-0.562	0.644	-0.141	-0.72	-0.079	0.456	0.807	0.194	-0.101	0.562	-1.023	-0.119	0.668	-1.06	-0.935	-1.314	0.417	-0.585	0.778	0.145	0.153	0.247	-0.258	-0.264	0.616	0.331	-0.552	0.713	-1.454	-0.272	0.149	0.26	0.084	0.758	-1.373	0.396	-0.656	0.405	0.631	-0.397	0.565	1.466	-0.535	-0.171	-0.44	0.162	0.855	-1.272	0.055	0.151	-1.023	1.175	-0.749	0.84	0.016	-0.872	-0.36	1.153	0.408	-0.362	-0.208	0.072	-1.169	0.086	-0.18	0.331	0.275	0.353	-0.273	0.6	0.225	0.978	-0.061	0.995	1.261	-0.951	-1.79	1.381	0.969	0.03	0.489	0.224	0.996	0.844	1.996	-0.005	-0.687	-1.167	-0.68	-0.913	0.062	0.023	0.083	-0.361	-0.139	0.639	-1.02	-0.164	-1.588	-0.02	0.626	-0.248	0.392	-0.146	0.089	-0.762	-0.621	0.234	-0.022	-0.941	0.203	-1.175	0.637	0.662	-0.287	0.187	1.22	-0.338	1.329	-0.056	0.025	0.379	-0.138	0.058	0.156	0.033	0.534	-0.655	-0.685	0.976	0.011	-0.223	0.032	0.11	0.572	-0.324	1.133	-1.232	-0.218	-2.129	-0.698	1.325	0.322	0.01	0.123	-0.096	-0.014	0.055	-1.814	0.302	-0.116	0.297	0.948	0.603	-0.348	0.767	-0.892	0.086	0.136	-0.55	-1.117	-0.548	-1.175	0.921	0.639	-0.251	-0.585	0.304	-0.303	-1.715	-0.116	-1.004	-0.36	-1.083	-1.508	0.243	-0.417	0.267	1.726	0.385	-0.398	0.41	0.044	-0.96	0.261	0.096	-0.545	-0.794	-0.661	1.111	1.678	0.284	1.628	-0.618	0.975	0.393	1.098	0.355	0.733	-0.284	-0.224	-0.432	-0.693	0.709	-0.587	-0.2
OPA1	target	1	14.415	-3.853	-4.513	-0.078	-0.6	-1.747	1.25	-3.081	2.4	0.829	-0.686	-0.036	-1.155	-1.493	-0.524	-0.422	0.396	0.227	0.827	-0.162	-0.586	-0.155	-0.224	-0.609	1.85	-0.392	0.413	0.113	-0.131	-0.187	-0.679	0.712	0.791	-0.222	1.404	-1.445	-0.774	0.448	-0.714	1.165	-1.103	-0.332	-0.415	-0.254	0.874	0.536	-0.854	0.211	-0.685	2.379	-0.59	-0.137	-0.748	0.191	1.009	0.733	0.723	-0.133	0.654	1.3	-0.862	0.493	0.54	0.948	0.247	-0.502	0.156	-0.475	0.861	0.254	0.676	0.792	-0.313	-0.654	0.421	-1.232	0.603	-0.548	-0.349	-0.613	-0.472	-0.405	-0.499	-0.003	0.418	0.112	0.613	0.233	0.372	0.06	-0.06	-0.171	-0.664	0.516	0.044	-0.495	0.446	0.801	1.014	0.56	1.313	1.036	-0.511	0.688	0.863	-1.211	-0.549	0.674	1.392	0.171	-0.878	0.384	-0.301	1.29	-0.148	-1.172	0.26	-1.011	0.114	-0.433	0.111	-0.662	-0.276	-1.43	0.163	0.361	-0.078	-0.923	0.421	1.287	-0.254	0.358	-0.183	0.254	0.296	-0.639	0.188	0.987	-0.351	0.397	0.609	-0.525	0.911	-0.407	-0.849	-0.823	0.04	0.737	-0.219	1.072	0.827	-0.563	-0.34	-0.644	0.36	-0.143	-0.396	0.508	-0.178	-0.255	0.723	-0.122	-0.043	0.427	-0.633	1.355	-0.523	0.226	-0.145	-0.656	-0.76	-0.672	0.258	-0.12	-0.188	0.329	0.397	1.035	-0.785	0.139	0.266	0.085	0.463	2.223	1.183	0.155	-0.152	1.318	0.359	0.643	0.174	0.879	-0.289	0.557	0.895	0.353	-0.061	-0.997	-0.282	-0.997	0.844	-1.993	-0.391	0.277	-0.745	0.385	-0.162	-0.546	0.269	-1.543	0.043	-0.697	-1.661	1.265	0.337	1.082	-1.39	-0.375	-0.219	-0.654	-0.037	-0.34	-1.247	0.655	-0.39	1.449	-0.087	-1.34	-0.589	0.199	-0.132	-0.02	0.303	0.657	0.947	-0.019	-0.616	0.1	-0.809	0.681	0.235	0.102	1.15	0.558	0.951	-0.924	0.074	0.012	-0.368	-0.501	0.224	-0.306	1.082	0.266	-0.464	0.63
AMN	PPI	1	7.329	-1.341	-1.169	-2.981	0.849	-1.133	-0.76	2.407	-2.312	-3.477	1.162	-0.18	0.873	3.423	0.348	-1.446	-0.648	-1.12	0.499	-0.247	0.251	-2.245	-1.634	0.857	0.397	-0.562	0.106	0.283	-0.889	-0.247	0.066	-0.449	-0.112	-0.395	-0.183	0.766	0.734	-0.551	0.48	1.527	0.731	-0.396	-1.43	0.5	1.256	0.194	-0.235	0.065	-0.829	-0.18	-0.649	-0.615	0.377	-0.455	-0.053	-0.838	0.188	0.176	0.271	0.12	0.904	-0.601	0.66	0.259	0.223	0.278	-0.916	-0.688	-0.127	-0.154	0.436	-0.362	-0.266	-0.162	-1.241	-1.018	-0.074	1.156	-0.291	0.44	0.025	-1.691	-0.327	-0.504	0.076	-0.41	-1.101	0.326	0.159	0.1	-0.211	-0.5	0.264	0.732	0.398	-0.078	-0.505	-0.256	0.201	-0.041	0.12	-0.013	1.504	-0.615	0.635	-0.016	-1.444	-1.257	-0.468	-0.191	-0.449	0.325	0.251	0.42	-0.6	-0.87	0.297	0.63	0.231	0.642	0.32	-0.8	0.04	0.035	-0.715	0.976	-0.874	0.152	-0.661	0.219	-0.046	0.191	-0.428	0.495	0.392	0.006	0.398	0.3	-0.607	0.272	0.149	0.291	-1.56	0.22	-0.371	-0.195	0.823	-0.169	1.126	1.436	-0.313	0.634	-0.628	0.219	1.291	-0.103	-0.663	-0.437	0.455	0.668	-0.836	0.444	0.067	0.548	0.477	0.546	-0.701	-0.406	-0.331	-0.25	0.641	-0.035	-0.301	1.004	-0.454	-0.033	0.83	-0.318	-0.68	-0.563	0.429	0.541	-0.033	0.351	0.594	-0.457	-1.321	-0.023	-0.679	-0.785	0.262	-0.303	-0.155	0.195	0.107	0.095	0.057	0.123	-0.094	0.305	-0.349	-0.176	-0.714	0.454	-0.009	-0.086	-0.232	0.581	-0.373	-0.03	0.208	0.808	-0.222	-0.126	0.276	-0.163	-1.037	0.789	0.376	-0.499	-0.089	-0.558	0.445	0.175	0.89	-0.502	-0.483	0.744	0.068	0.017	-0.135	-0.402	-0.228	0.083	-0.641	0.402	-0.719	0.136	0.207	-0.34	0.556	0.493	1.309	-0.061	0.465	-0.177	0.648	0.395	0.351	-0.715	-0.519	0.336	-0.273	-0.384	-0.217	0.342
TMBIM1	PPI	1	3.736	-0.502	1.096	-1.404	0.21	-0.244	-0.765	1.507	-0.524	-0.936	0.968	-0.55	-0.27	-1.396	-0.077	0.802	-0.818	-0.165	-0.705	-1.524	-1.078	0.477	0.751	1.637	1.188	0.534	-0.467	0.717	0.471	-0.792	0.401	0.188	-1.064	-0.371	-0.313	0.086	0.318	-0.192	-0.366	0.113	0.483	-0.014	0.007	0.14	-0.723	0.203	-0.516	0.035	-0.344	-0.065	0.361	0.594	-0.618	0.067	-0.19	0.194	0.154	-0.033	0.338	0.221	-0.008	-0.197	1.225	0.092	-0.047	-0.175	-0.281	0.721	-0.282	-0.076	-0.203	-0.143	0.659	0.75	-0.198	0.113	0.442	0.091	-0.705	-0.417	0.325	-0.101	0.017	-0.073	-0.195	0.642	-0.231	-0.13	0.728	0.429	0.45	-0.4	0.092	0.393	0.467	-0.183	-0.353	0.744	0.111	0.461	0.026	0.175	0.115	-0.006	-0.287	-0.011	-0.598	0.065	-0.035	0.25	0.322	0.352	-0.122	0.485	-0.203	-0.479	-0.14	0.192	-0.107	-0.44	-0.251	0.522	0.361	0.008	0.327	-0.416	-0.816	-0.023	0.694	-0.505	-0.324	-0.01	-0.188	0.054	0.268	0.027	0.046	-0.42	-0.438	-0.17	0.668	-0.367	-0.41	-0.242	-0.356	-0.682	-0.573	0.169	0.3	0.259	0.08	0.275	-0.738	-0.551	0.063	-0.453	-0.481	0.267	0.005	0.462	0.201	0.192	-0.562	0.062	-0.306	0.488	0.395	-0.018	0.244	0.938	-0.084	-0.347	-0.378	0.415	0.073	0.023	-0.344	-0.348	-0.07	-0.087	0.228	0.278	-0.125	-0.108	0.058	0.417	0.099	0.208	0.795	-0.198	0.299	-0.336	0.229	0.016	0.078	-0.227	0.194	0.474	0.478	0.372	0.069	-0.269	-0.058	-0.788	0.347	-0.169	-0.308	-0.246	-0.478	-0.423	-0.111	0.408	-0.063	0.093	0.071	0.332	0.858	-0.18	-0.22	-0.139	-0.144	-0.141	-0.226	-0.211	-0.416	0.141	-0.296	-0.102	0.373	0.162	-0.43	0.297	-0.816	0.176	-0.369	-0.164	0.302	0.052	0.245	-0.121	0.094	0.434	0.242	0.795	0.098	-0.032	0.186	-0.678	-0.336	0.05	-0.183	0.288	-0.213	-0.572	0.094	-0.087
LUC7L	PPI	1	5.715	-1.653	-2.342	-1.273	-0.344	0.921	-0.2	-2.214	-1.73	2.723	-1.131	-0.251	0.324	2.001	5.538	-1.362	4.048	0.493	-1.82	2.163	-3.875	2.601	-2.225	2.991	3.816	-0.053	-0.156	-0.545	1.532	1.452	-0.151	-0.985	1.417	-0.585	-0.048	0.177	1.21	0.096	-0.501	0.147	0.204	-1.76	0.636	-0.374	1.039	0.557	0.325	1.136	0.799	-1.038	-0.072	-0.481	0.985	1.303	-0.103	-1.445	-0.269	-0.07	-0.56	0.276	-0.661	-0.236	-0.052	0.967	0.16	-0.715	0.973	-0.181	-0.121	-0.004	0.085	-0.098	0.081	0.533	-0.77	-0.056	0.242	0.476	0.127	0.391	-0.008	0.653	-0.704	0.431	0.55	-0.396	0.64	0.141	-0.524	0.799	-0.445	0.11	0.429	0.837	-0.185	-0.029	0.57	0.433	-0.611	-2.016	-0.027	-0.645	-0.403	-0.245	-0.875	-0.095	-0.344	-0.32	0.552	-0.396	0.036	-1.329	-0.639	-0.714	-0.06	-0.141	0.79	-1.034	0.148	0.844	-0.129	-0.268	-0.02	0.343	0.107	-0.966	-0.116	0.642	0.426	0.32	0.462	0.763	-0.072	1.11	0.136	0.259	0.3	-0.37	-1.385	-0.512	0.062	-0.042	-0.418	0.351	-0.142	0.107	0.076	0.113	0.136	-0.541	0.007	0.738	-0.21	0.394	0.035	-0.86	-0.362	-0.272	0.204	-0.675	-0.523	0.368	0.003	-0.553	0.226	-0.734	0.103	0.048	0.524	0.366	-0.538	0.056	-0.302	-0.013	-0.08	-1.179	-0.551	-0.858	0.321	-0.241	-0.411	-0.801	-0.284	-0.011	0.353	-0.28	0.371	0.445	-0.201	-0.439	0.578	0.29	0.006	1.028	0.246	-0.111	0.51	-0.3	0.236	0.244	-0.458	0.142	-0.67	-0.221	-0.349	-0.727	0.175	-0.454	0.176	0.799	0.07	-0.412	0.53	0.015	-0.459	0.036	0.438	0.794	0.338	0.093	-0.378	0.1	-0.655	-0.14	0.233	-0.227	-0.251	-0.076	-0.355	-0.196	-0.373	0.828	-0.279	-0.496	-0.492	-0.866	-0.073	-0.464	-0.638	-0.318	-0.187	0.025	-0.334	-0.253	0.678	-0.008	0.216	-0.613	-0.279	-0.712	0.22	0.395	-0.553	-0.24	-0.158	0.122
NRP1	PPI	1	11.176	-0.374	-0.415	-1.218	-0.198	-0.03	0.786	1.346	1.692	-1.861	1.796	-0.221	0.057	-2.174	1.619	2.531	0.252	1.473	-0.307	-0.177	0.708	0.443	-1.138	0.468	1.859	-0.207	-0.283	0.46	-0.88	-0.391	0.486	0.304	-0.287	-1.219	-0.484	0.022	-1.285	-1.416	0.171	0.595	1.178	-0.341	1.641	0.385	-0.156	0.091	1.555	-1.048	-0.465	-0.857	-0.741	1.595	1.723	-2.016	-0.252	0.381	0.426	0.899	-0.484	0.025	0.385	0.695	0.383	-0.199	0.042	-0.524	-0.551	-0.338	0.734	-0.134	0.724	-0.636	0.791	-0.509	-0.997	-0.758	0.286	-0.424	-0.558	0.624	-0.905	-0.687	0.942	-1.387	-1.07	0.57	-1.116	-0.507	0.299	0.014	0.25	1.044	0.282	1.08	-1.245	0.048	-0.857	0.417	0.577	0.691	0.254	0.358	1.12	0.206	-1.006	0.294	-0.459	-1.893	-0.72	0.039	0.592	0.242	-1.074	0.784	-0.818	-0.199	-0.738	0.214	-0.61	0.59	-0.786	0.565	0.437	0.374	-0.75	-0.251	0.129	1.232	0.298	0.39	-0.241	-0.241	0.363	-0.237	1.172	0.897	1.664	-1.204	1.183	-0.617	0.3	-0.689	-0.89	0.199	-0.36	-0.243	0.126	0.706	0.408	0.342	-0.299	-0.034	0.183	-0.256	-0.652	0.01	0.593	0.723	-0.214	-1.307	0.258	0.199	-0.509	0.048	0.394	0.534	0.138	0.121	-0.266	0.738	-0.194	-0.097	1.024	-0.864	-0.134	-0.185	-0.779	0.88	-0.603	-0.457	-0.775	-0.589	-0.39	0.258	0.836	-0.878	-0.588	0.331	-0.861	0.597	-0.16	0.627	-0.109	0.868	0.591	-0.256	1.156	-0.425	-1.005	-0.263	0.228	0.121	-0.217	-0.946	-0.254	-0.645	-0.36	-0.328	0.657	-0.396	-0.025	0.255	0.189	-0.199	0.47	-0.173	-0.331	0.56	-1.556	-0.992	0.414	-1.495	0.674	-1.525	-1.832	-0.074	-0.799	0.044	-0.078	-1.065	0.156	-0.33	-0.214	0.777	0.169	0.746	-0.955	0.672	0.143	0.544	0.826	0.339	0.381	0.136	0.946	0.019	1.294	-0.116	-0.181	-0.553	-0.194	0.458	0.212	0.296	0.301	-0.187
CHRD	PPI	1	14.775	-2.313	1.122	-6.965	1.595	-1.315	-1.606	3.21	-2.768	-4.483	1.426	-0.835	1.475	4.2	-0.37	-1.499	-0.785	-1.127	-2.181	-0.508	-0.052	1.444	-1.97	-1.951	-0.444	-0.534	0.761	-0.95	-0.446	0.984	2.536	-1.688	-1.78	0.669	-0.532	1.246	-0.751	-0.124	1.623	2.058	-0.796	-0.279	0.39	3.152	0.932	0.547	-0.204	-1.542	-0.301	-0.277	-0.224	-1.919	0.766	-0.519	1.012	-0.798	0.851	-0.404	-0.634	-0.921	-0.755	0.559	-0.915	0.782	-1.122	-0.18	-0.154	0.614	0.754	0.43	1.569	0.032	-0.812	-0.252	0.07	-0.886	1.04	-0.459	-0.077	-0.701	-0.341	0.527	0.202	0.653	-0.3	-0.936	0.004	-1.159	0.912	-0.756	1.483	0.615	0.247	0.04	-1.46	0.986	0.487	0.66	0.765	0.786	-0.761	0.306	0.468	-1.052	-0.473	0.45	0.221	-0.324	1.22	0.24	0.284	0.987	1.554	-0.054	-0.216	0.399	-0.281	-0.38	-0.238	0.639	-0.09	-0.288	0.511	-0.325	-1.651	0.031	-1.671	0.903	0.029	0.744	-0.344	1.636	-0.176	-0.104	0.108	-1.266	-0.352	-0.311	-0.608	0.485	-0.903	0.27	-0.234	-0.189	0.631	-1.425	-0.033	-0.203	0.407	1.613	1.811	0.426	-0.012	-0.336	-0.122	1.098	-0.537	-0.432	-1.262	-1.064	-0.872	-0.154	-0.278	-0.822	-1.056	0.165	-0.558	-0.91	-0.049	1.97	-0.284	-1.504	0.609	0.127	-0.042	1.365	0.182	-0.979	-0.048	2.289	-0.625	-0.769	-0.281	0.723	-1.691	-0.476	-0.34	-0.037	0.6	-0.575	-1.033	0.592	0.166	-0.193	-1.717	-0.71	-0.056	0.762	-0.438	-0.277	0.228	0.959	1.244	-0.834	1.076	0.133	-0.388	-0.746	0.712	0.62	0.556	-0.449	-0.135	0.097	-0.132	-0.206	-0.58	-0.531	0.207	0.463	1.014	0.68	0.89	-1.661	-0.713	1.113	0.676	-0.273	-0.126	-1.17	0.473	0.935	-0.47	1.458	-0.069	-0.25	-0.471	0.272	0.198	0.319	0.615	-0.698	0.859	-0.051	-1.49	-1.157	0.329	-0.684	-0.528	-0.514	1.33	-0.461	0.682	0.338	0.26	-0.111
ATP2B3	PPI	1	17.552	-3.412	-1.418	0.489	-0.577	-1.48	-0.195	0.945	0.469	-1.819	-0.049	-0.101	1.071	-0.792	1.076	2.578	-2.687	-0.298	-0.541	0.24	-0.453	0.128	0.534	2.169	3.055	-0.578	-1.135	-0.077	-1.219	-0.616	0.293	-0.479	-0.926	-1.163	-0.421	0.949	-1.216	-0.878	0.804	0.722	1.848	-1.097	0.385	-0.364	-0.849	-3.286	0.444	0.952	2.008	0.724	-0.456	1.866	-0.716	-0.705	-0.708	1.797	-0.17	0.849	-0.334	-0.51	-0.131	-0.004	0.036	0.707	-1.187	0.679	-1.031	0.271	-0.939	0.684	-0.627	-0.936	0.799	1.492	1.935	-0.962	-0.822	1.678	0.802	-0.048	-0.139	0.008	-0.005	-1.559	-1.709	-0.083	0.208	-1.11	-1.275	-1.698	-0.311	3.147	2.232	-0.387	-0.482	1.162	0.426	-0.319	0.93	-0.994	3.339	-1.118	3.386	-1.953	1.435	-3.399	0.128	-0.016	-0.756	0.757	0.096	-0.261	2.16	1.964	-0.272	-0.492	-0.994	-1.664	0.853	-0.986	0.154	0.48	2.513	2.196	-0.764	-0.194	3.292	0.03	-0.645	-1.78	-0.574	0.768	-1.496	-1.126	-0.155	0.699	0.486	3.336	-0.438	-0.45	2.75	1.916	-1.628	-2.915	0.896	-0.568	0.365	-2.806	-0.692	-1.412	2.324	0.296	-2.792	0.673	2.912	2.175	0.636	0.672	-0.556	3.091	0.449	0.676	-0.47	1.44	-0.716	0.987	3.255	1.121	-0.046	-2.434	-1.15	1.527	0.296	0.177	1.265	-2.105	-1.87	1.689	-0.727	1.386	-0.088	-2.535	-1.3	-0.047	-1.411	3.495	0.338	1.779	1.707	-2.115	-0.274	0.736	-0.631	2.104	-0.596	1.75	0.145	0.226	-1.077	-0.664	1.668	-0.654	1.469	0.229	1.237	0.908	-0.725	-1.504	-1.093	-1.357	0.649	1.132	1.419	1.733	3.247	-1.969	-0.783	2.39	0.556	-1.601	-0.559	0.861	0.995	-0.171	0.466	-1.193	0.982	-0.528	1.593	-2.223	-2.565	0.898	-2.37	-1.971	-0.631	1.264	1.054	0.053	-1.915	2.341	0.31	0.025	1.055	1.072	1.524	-0.922	2.003	0.91	-2.41	-0.113	-0.72	-0.734	0.631	1.87	0.324	0.257
CCR4	PPI	1	4.328	-0.125	-1.384	-0.643	-0.283	-0.927	-0.007	0.8	1.596	-2.028	0.632	0.229	-0.119	-0.767	0.379	0.776	-0.356	-0.679	-0.88	0.033	-1.15	-0.122	1.005	0.497	0.144	0.405	0.065	-0.21	-0.529	-0.804	-0.012	0.483	-0.827	-1.411	0.399	0.483	0.769	0.367	0.23	-0.006	0.978	0.085	0.153	-0.035	0.281	0.146	0.166	-0.483	-0.507	-0.014	-0.305	0.697	-0.491	0.157	0.54	-0.422	-0.089	-0.302	0.716	-0.467	0.198	0.201	0.517	-0.268	-0.521	-0.534	0.013	0.613	-0.518	-0.087	0.283	0.18	-0.233	1.187	-0.775	-0.205	-0.677	-0.005	-0.268	-0.699	-0.234	-0.392	-0.723	-0.508	-0.054	0.131	-0.004	-0.401	-0.459	-0.134	-0.539	0.723	-0.616	-0.468	-0.46	0.149	0.12	0.674	-0.208	-0.24	0.186	0.11	-0.175	0.034	-0.128	-0.233	-1.312	0.479	0.089	0.141	0.452	0.447	0.713	-0.373	-0.147	0.639	-0.254	-0.116	0.194	0.211	0.065	-0.108	-0.412	-0.164	0.624	0.107	0.823	0.001	-0.027	-0.479	0.049	0.01	0.383	-0.296	0.307	0.098	-0.233	0.046	-0.147	-0.06	-0.205	0.464	-0.164	-0.39	-0.246	-0.919	-0.742	-0.049	-0.497	-0.092	-0.034	-0.425	0.183	0.267	-0.734	0.368	0.163	-0.51	-0.514	-0.118	-0.374	-0.757	-0.778	-0.587	0.075	-0.171	-0.063	0.122	0.547	-0.127	-0.139	0.047	0.414	0	0.154	-0.601	0.666	0.398	0.109	0	-0.813	0.09	0.188	-0.218	-0.405	-0.29	-0.512	0.012	-0.221	-0.109	0.746	-0.38	0.403	0.714	0.164	-0.097	0.575	0.137	0	0.451	0.147	-0.251	-0.077	0.117	0.08	0.073	-0.734	-0.097	0.228	0.149	0.22	-0.163	-0.365	-0.355	0.195	-0.262	-0.161	0.52	0.159	0.043	-0.057	0.406	0.044	0.053	0.672	0.042	0.07	-0.072	-0.277	-0.09	-0.349	-0.174	0.239	0.781	0.698	0.185	-0.101	0.323	-0.084	-0.059	0.298	0.038	-0.34	-0.246	-0.665	-0.098	0.364	0.783	-0.296	-0.596	0.219	-0.129	0.285	-0.206	-0.301	-0.535
PARD6G	PPI	1	6.086	-1.313	0.829	-1.64	0.94	-0.434	-0.374	0.945	-0.838	-1.591	0.587	-0.08	0.5	1.402	0.502	-0.545	-0.104	-0.515	-0.363	-0.171	0.055	0.739	-0.622	-0.417	0.372	0.346	-0.996	0.532	-0.81	-0.844	-0.045	-0.2	0.868	-0.61	0.388	0.064	0.396	-0.207	0.528	-0.372	0.267	0.324	-0.334	1.041	0.897	0.181	0.087	0.657	-0.661	0.322	-0.633	-0.298	-0.073	0.76	0.246	-0.612	0.453	-0.342	0.258	0.131	-0.813	1.305	0.319	0.532	-0.013	0.092	-0.59	-0.821	0.407	0.055	0.151	-1.245	0.105	0.049	-0.136	-0.446	0.317	0.718	1.333	0.357	-0.032	0.661	-0.079	-0.453	1.375	-0.701	0.212	0.206	-0.227	0.153	-0.105	-0.693	-0.23	-0.518	0.037	0.094	0.194	0.217	-0.225	-0.86	0.822	0.065	0.2	0.705	-1.153	0.326	-0.008	-0.816	0.106	0.197	-0.615	-0.907	-0.389	0.415	-0.427	-0.19	0.485	-0.977	-0.155	0.18	-0.298	0.225	0.474	0.761	-0.526	0.918	0.431	-0.435	0.649	0.133	-0.493	0.887	0.536	-0.843	0.312	-0.075	-0.872	0.133	0.228	-0.279	0.263	-0.587	0.762	-0.065	-0.115	-0.16	-0.928	-0.449	-0.303	0.386	-0.178	0.324	-0.192	-0.111	-0.231	-0.176	-0.318	-0.367	-0.992	-0.046	1.453	0.324	-0.122	-0.746	0.507	0.693	0.37	0.529	0.38	0.031	0.649	-0.451	0.461	-0.489	-0.276	-0.865	0.318	-0.106	0.004	-0.379	-0.076	-0.139	0.473	0.156	-0.226	-1.015	0.363	-0.05	-0.192	-0.299	0.188	0.712	-0.433	-0.398	-0.116	1.143	-0.112	-0.383	0.687	0.241	-0.333	-0.15	1.109	-0.236	-0.754	-0.74	0.325	-0.95	-0.051	-0.105	-0.34	-0.027	-0.198	0.347	-0.172	0.319	0.145	0.967	0.096	-0.688	0.298	-0.196	0.467	-0.23	1.067	0.184	-0.35	-0.144	-0.503	-0.583	0.432	0.376	0.215	-0.188	-0.048	0.15	0.297	0.337	-0.649	-0.203	0.327	0.364	0.919	-0.063	0.16	-0.456	-0.594	-0.014	-0.241	0.139	-0.454	0.747	-0.415	0.724	0.401	-0.727
BCAT1	target	1	5.591	-0.48	-0.849	-0.358	0.404	-0.039	0.148	0.091	0.512	-1.003	0.141	0.202	-0.275	-0.183	0.435	0.846	-0.56	-0.036	0.33	0.324	0.217	-0.472	-0.012	0.202	-0.11	-0.002	0.155	-0.355	0.496	-0.559	-0.401	0.543	0.173	-0.4	-0.019	0.226	-0.612	-0.478	-0.144	-0.2	0.789	0.07	0.175	-0.459	0.118	-0.579	0.026	0.329	0.318	0.195	-0.142	0.485	0.367	0.466	-0.243	0.316	-0.618	0.332	0.041	0.334	0.077	0.405	-0.173	-0.837	0.034	0.393	1.128	-0.204	-0.911	-0.799	-0.089	0.141	-0.1	-0.498	-0.266	-0.109	0.042	-0.343	0.071	0.211	0.753	0.485	0.492	0.926	0.635	0.018	0.63	-0.153	-0.084	0.322	0.215	-0.066	0.408	-0.117	-0.132	0.105	0.132	0.038	-0.578	0.405	0.003	-0.589	0.261	0.136	0.31	0.454	-0.515	-0.398	-0.149	0.31	-0.172	-0.812	0.231	0.014	-0.266	-0.382	1.19	0.515	-0.021	0.14	0.263	-0.118	-0.442	-0.01	-0.064	-0.288	-0.2	0.19	0.574	-0.17	0.441	-0.185	-0.016	-0.008	0.114	-0.241	0.892	1.065	0.395	-0.593	-0.039	0.591	0.041	-0.663	0.219	-0.484	-0.013	0.101	-0.14	-0.117	-0.169	0.045	-0.081	-0.18	0.295	-0.303	-0.235	0.016	0.21	-0.477	-0.035	0.049	0.185	-0.808	-0.381	0.294	-0.165	0.018	0.329	-0.209	0.165	-0.29	-0.573	0.126	0.579	0.289	0.269	0.422	-0.457	0.124	0.724	-0.243	-0.551	-0.057	0.859	0.275	-0.316	-0.268	0.71	-0.011	0.605	0.6	-0.506	-0.175	0.09	-0.276	-0.3	0.015	-0.294	0.433	-0.678	-0.146	-0.663	0.055	-0.411	-0.107	-0.804	0.271	-0.41	-0.39	-0.469	-0.003	-0.7	-0.065	-0.075	-0.13	0.451	-0.054	-0.146	0.057	-0.349	-0.589	-0.001	-0.025	0.362	0.488	0.13	0.424	0.169	0.75	-0.497	0.268	-0.345	-0.684	-0.259	-0.164	0.08	0.545	-0.44	0.83	0.336	0.234	0.61	0.16	0.106	-0.241	0.513	0.23	-0.26	-0.398	-0.12	-0.397	-0.058	0.406	0.761	-0.635
EIF3G	PPI	1	4.958	-0.686	0.808	-0.334	0.982	-0.578	0.11	-0.792	0.067	0.898	-0.603	0.141	-0.479	0.099	0.301	1.624	-0.697	0.298	-0.337	-0.58	0.341	0.048	0.103	0.398	0.683	-0.767	-0.064	-0.595	0.585	0.004	0.343	0.582	0.493	0.286	0.122	-0.027	-0.496	-0.168	0.1	0.227	0.322	0.295	0.19	0.494	0.092	0.024	-0.33	-0.314	0.535	0.17	-0.188	0.463	-0.349	-0.457	0.051	-0.009	-0.132	0.697	0.156	-0.395	-0.295	0.06	-0.262	0.261	-0.037	0.761	0.168	0.503	-0.191	-0.707	-0.008	0.393	-0.242	-0.188	0.211	0.609	0.098	0.171	-0.1	-0.302	0.059	-0.421	0.069	0.223	0.091	-0.178	0.599	0.567	-0.423	-0.576	0.313	0.082	0.087	0.306	-0.647	0.811	-0.221	-0.243	-0.483	-0.622	-0.165	0.095	0.186	0.405	-0.316	-0.283	-0.31	0.321	-0.375	-0.263	-0.322	-0.055	0.054	-0.95	-0.066	-0.286	-0.115	0.116	-0.274	-0.324	-0.69	-0.233	-0.379	-0.262	-0.353	-0.678	0.189	-0.012	-0.234	0.117	0.18	-0.048	0.261	-0.091	0.189	-0.108	0.513	0.193	0.11	-0.204	-0.051	-0.407	0.104	0.419	-0.23	-0.123	-0.173	-0.284	-0.201	0.141	-0.296	-0.19	-0.56	0.921	-0.802	0.014	-0.17	0.049	0.118	0.565	0.625	-0.465	-0.193	0.238	0.757	0.824	0.578	0.048	-0.321	0.022	-0.096	-0.326	-0.274	0.382	0.267	0.229	0.426	0.612	-0.042	-0.184	0.09	-0.057	-0.605	-0.111	0.456	-0.06	-0.225	0.592	0.327	-0.094	0.299	-0.219	0.308	-0.2	0.509	-0.334	0.195	-0.529	0.163	0.1	-0.45	-0.867	0.114	0.214	0.267	0.131	0.227	-0.382	-0.38	0.457	-0.215	-0.428	0.434	-0.001	0.199	-0.046	0.046	-0.216	-0.184	0.332	0.305	0.053	-0.086	-0.507	-0.721	0.024	0.614	-0.158	-0.432	0.302	-0.294	-0.238	-0.458	-0.219	0.415	-0.419	-0.311	0.223	-0.416	-0.24	-0.321	-0.221	-0.14	0.604	-0.417	0.936	0.298	0.217	0.08	0.028	0.355	-0.501	0.405	-0.422	0.283	0.158
PKM	PPI	1	6.959	-1.868	0.166	-0.116	-0.4	-0.052	0.79	-0.063	0.734	-1.75	0.38	0.258	0.867	0.186	0.111	0.235	0.704	0.14	0.459	0.121	0.862	-0.394	-1.048	1.435	1.658	-0.514	-0.267	-0.109	-0.879	-0.904	-0.222	0.243	0.669	0.143	-0.274	-0.095	-0.422	-0.411	-0.519	0.173	0.469	0.397	-0.035	-0.862	0.134	-0.19	-0.766	-0.403	1.147	0.789	0.343	-0.782	0.041	-0.845	-0.084	0.236	-0.031	0.476	0.402	0.598	-0.339	0.345	-0.364	0.181	-0.211	-0.759	0.44	-0.128	-0.62	0.487	-0.368	0.9	0.162	-0.156	0.725	-1.249	-0.7	-0.066	1.151	-0.499	-0.363	-0.345	-0.404	0.423	-0.148	0.617	-0.152	-0.467	0.118	-0.362	0.282	0.121	-0.088	-0.188	0.177	-0.067	-0.129	-0.033	-0.304	0.574	-0.198	-0.069	-0.342	0.442	0.285	-0.954	-0.493	0.011	-0.651	-0.44	-0.228	0.19	0.252	0.458	-0.025	-0.611	-0.287	-0.369	0.156	-0.361	0.185	-0.496	0.882	0.163	0.39	0.861	0.266	-0.281	0.725	-0.242	0.38	0.138	0.197	-0.023	-0.846	-0.176	0.358	0.898	0.638	-0.066	0.117	0.104	-0.423	-0.324	0.55	-0.643	-0.305	-0.009	0.371	0.345	-1.047	-0.012	-0.305	0.646	-0.382	-0.749	-0.498	-0.386	0.164	0.935	-0.432	0.044	0.139	-0.734	0.981	-0.437	-0.01	-0.157	-0.04	0.573	0.315	-1.033	-0.605	0.458	0	-1.05	-0.568	-0.027	0.053	0.707	0.58	-0.03	0.282	-0.413	-0.298	0.387	0.092	0.361	-0.016	0.604	0.263	0.114	-0.338	-0.751	0.094	-0.044	-1.076	0.379	0.579	-0.168	-0.392	0.777	0.583	0.072	0.802	0.443	0.844	-0.038	-0.079	-0.136	0.646	0.474	0.448	0.595	0.294	0.932	1.043	0.389	-0.073	1.152	0.329	0.061	-0.084	0.31	0.665	0.29	-0.795	-0.35	0.021	0.3	0.29	0.166	0.461	-0.227	0.045	0.234	0.306	0.423	0.254	0.026	-0.226	0.302	-0.535	0.062	1.081	0.311	-0.05	0.43	-0.616	-0.114	-0.49	0.572	0.232	0.439	0.406	-0.265
SSRP1	PPI	1	10.817	-1.378	-2.217	0.485	-0.281	2.675	0.63	-2.416	0.743	3.394	0.583	-0.466	0.477	-0.563	3.734	4.606	0.532	1.038	-0.005	0.915	1.241	-1.873	2.413	-0.336	-0.022	-0.419	-0.416	0.022	-2.417	0.587	-0.154	-1.945	0.433	-0.388	0.562	0.124	0.937	0.432	1.142	0.68	-0.793	0.854	-0.011	1.89	0.57	-0.511	0.816	-0.565	-0.287	0.15	0.323	-0.23	0.707	-0.361	-0.811	2.508	-0.048	0.012	-0.244	0.154	-0.59	0.291	-0.23	0.261	0.68	0.325	1.42	0.213	0.485	0.043	0.782	0.347	-0.78	0.395	-1.178	-0.242	-0.526	-0.829	0.633	1.115	0.664	0.03	-0.436	0.185	-1.171	-0.044	-0.798	0.002	0.645	0.504	-1.254	-1.12	-0.418	-0.102	-0.308	-0.938	0.935	1.313	-1.21	0.019	-1.311	0.133	-0.812	0.953	0.315	-0.472	-0.445	0.052	-0.353	-0.181	0.628	-0.713	0.204	0.189	-0.465	-0.375	-0.207	1.42	-0.557	0.271	-0.048	-0.362	0.84	0.39	0.117	-1.113	0.416	0.342	-0.117	-0.23	0.23	1.494	-0.41	0.272	-0.136	-0.614	0.426	0.324	0.543	0.885	-0.066	-0.142	0.569	0.262	-0.797	-0.271	0.207	-0.277	-0.089	-0.146	-0.041	-0.375	0.653	-0.814	0.03	0.176	-0.107	-0.164	-0.163	0.237	0.485	0.243	0.017	-0.723	-0.778	0.428	0.364	-0.328	-0.662	-0.546	0.531	-0.612	0.483	0.529	-1.292	-0.242	0.735	-0.053	0.627	-0.037	-0.28	0.652	1.378	-0.041	0.952	0.1	-0.562	0.882	0.144	0.653	0.395	0.561	-0.178	-0.687	-0.288	0.511	-0.059	0.182	0.642	-0.251	0.1	-0.211	-1.082	0.63	0.258	-0.263	-0.127	-1.005	0.066	0.195	0.766	-1.086	0.423	-0.35	-0.229	-1.075	0.357	-0.013	1.158	0.247	0.145	-0.393	-0.113	0.022	0.259	-0.365	-0.078	-0.483	0.124	0.853	-0.377	-0.076	-0.789	-0.005	-1.062	-0.759	-0.053	0.295	-0.034	0.528	-0.361	0.521	-0.205	0.777	0.318	-0.478	-0.577	-0.291	1.309	-0.238	-0.137	0.225	-0.432	0.683	-0.538	0.687
HLTF	PPI	1	13.892	-2.516	-3.549	0.11	0.186	-0.398	0.718	-0.472	2.39	-0.731	1.207	-1.036	-0.1	-2.391	0.7	1.396	0.72	-0.442	-0.175	-0.307	0.657	-1.451	-0.485	-0.371	0.133	-0.421	-2.197	-1.047	-1.407	1.423	0.216	-1.434	0.13	-0.127	1.088	-1.533	-0.046	-0.216	1.233	1.57	0.407	0.624	-1.261	1.167	1.491	-0.188	0.275	0.078	1.2	0.26	0.457	-0.857	0.291	-0.963	0.389	1.488	-0.085	1.146	0.596	0.617	-0.951	-0.163	-1.043	1.257	-0.336	0.702	-0.258	-0.585	0.716	0.556	1.293	-0.352	0.285	-0.189	0.156	0.536	0.587	-1.424	0.277	0.584	0.061	0.049	0.204	0.68	0.492	-1.544	-1.327	0.141	-0.343	-0.862	0.346	-0.541	0.874	0.876	-0.304	0.538	0.599	-0.74	0.235	0.368	0.218	-0.243	0.539	-0.33	0.539	0.517	0.205	-0.201	-0.736	1.23	-0.213	1.229	-0.29	0.559	-0.519	-0.665	-1.614	-0.916	-0.151	-0.005	0.879	-0.287	-0.834	1.092	-0.288	0.682	0.338	-0.611	-0.485	0.259	-0.294	-0.507	-1.857	-1.338	-1.178	-0.626	-0.009	0.692	0.201	-1.701	0.48	0.658	0.3	1.663	-0.131	1.592	0.591	0.068	-0.246	-0.877	0.544	0.41	0.093	-0.626	0.188	0.8	-0.539	0.362	0.419	0.931	1.684	1.492	-0.586	-0.769	-0.452	-0.627	-0.776	-0.211	-0.008	0.249	1.388	0.453	0.103	-1.606	-0.02	-0.054	0.885	-0.628	1.463	0.171	-0.228	-1.643	0.926	-0.415	0.706	1.401	-0.212	-0.1	0.467	1.147	-0.872	-0.045	-0.276	0.068	-0.034	0.594	0.968	0.888	1.377	-0.747	0.044	0.797	0.188	-0.09	0.282	0.282	-0.561	-0.388	0.618	0.274	-1.131	-0.432	0.116	-0.017	-0.736	1.376	0.399	0.669	0.903	0.188	0.374	-0.918	-0.245	-0.367	0.849	-1.674	0.425	-0.057	0.569	-0.058	-0.961	-0.515	0.912	-1.99	1.403	-0.17	0.648	0.072	0.408	-0.853	-1.404	0.147	-0.352	0.879	-0.286	-0.006	-0.313	-1.746	-1.194	-0.443	0.01	-0.394	-0.3	0.517	-0.431	-1.232
RBM34	PPI	1	6.598	-1.452	-1.611	0.585	0.031	-0.584	-0.147	-1.88	0.204	1.659	-0.594	0.154	-0.008	-1.082	2.199	2.036	-1.278	0.569	0.579	0.19	0.734	-1.63	-0.24	-0.247	0.771	-0.773	-1.083	-1.254	-0.148	-0.492	0.457	-0.241	0.154	-0.94	-0.913	-1.286	1.261	0.135	0.828	0.51	-0.37	-0.055	-0.55	-0.134	0.843	-0.342	0.971	-0.405	-0.56	0.513	1.01	0.971	1.559	-0.125	-1.129	0.95	-0.476	-0.027	0.227	-0.458	-0.634	-0.426	-0.211	0.213	0.201	0.023	0.628	-0.681	-0.969	0.407	-0.15	0.077	0.196	-0.535	-0.14	1.319	-0.395	-0.456	0.74	0.656	-0.166	-0.125	-1.432	-0.581	-0.401	-0.217	0.594	-0.272	0.253	0.519	-0.983	-0.096	-0.058	-0.198	-0.322	0.064	1.494	0.518	1.248	-0.252	0.208	-0.662	-0.211	-0.326	1.2	-0.492	-0.243	-0.189	0.321	0.449	0.302	-0.177	-1.43	0.247	-0.148	-0.175	0.118	-0.094	-0.227	-0.586	-0.242	0.24	0.268	0.548	-0.58	0.001	-0.964	-0.323	-0.582	-0.832	-0.649	-0.428	0.461	-0.239	-0.503	-0.212	-0.26	0.528	-0.056	0.629	-1.461	0.267	0.449	-0.232	0.229	0.078	0.838	0.245	-0.81	-0.167	0.074	-0.379	0.084	0.086	0.77	0.052	0.307	0.124	0.674	0.304	-0.332	-0.081	0.141	-0.292	-0.118	-0.569	-0.001	0.416	-0.936	0.208	-0.515	-0.221	0.536	0.607	0.094	-0.322	0.276	0.5	-0.632	0.395	0.598	0.168	-0.062	0.116	-0.34	0.171	-0.218	-0.698	1.007	-0.959	-0.218	0.18	-0.295	0.384	-0.12	-0.152	0.557	-0.393	0.197	-0.029	0.672	0.596	0.172	-0.34	0.392	-0.237	-0.593	-0.624	0.28	-0.083	0.021	-0.549	-0.749	-0.303	0.121	-0.534	0.249	-0.014	0.419	0.81	-0.042	-1.106	0.462	0.264	0.17	-0.043	-0.374	0.039	-0.369	-0.773	0.1	0.434	0.576	0.478	-0.245	-0.181	-0.245	-0.48	0.355	-0.281	0.116	0.277	-0.194	1.078	-0.506	-0.301	0.438	-0.61	-0.601	-0.711	-0.628	0.173	0.824	0.159	-0.005	0.431
SYNJ1	PPI	1	25.818	1.183	-2.322	-3.299	0.927	1.242	-0.273	5.06	-4.419	1.842	-0.057	-0.557	-2.1	-4.012	1.768	1.08	0.837	0.087	-4.21	-4.361	0.287	0.661	1.585	-0.68	1.303	0.747	0.951	1.29	0.382	-1.131	-0.798	1.437	-0.554	0.876	-2.505	-2.594	-0.472	-0.117	1.668	0.141	-0.102	-0.274	0.214	-0.815	-1.456	-0.399	-0.239	1.289	-0.262	1.32	-0.93	0.237	-1.091	0.951	1.021	-1.526	-0.129	0.426	2.007	-0.939	-0.682	0.613	1.761	-0.678	0.926	-1.351	0.935	-0.402	0.673	0.324	0.081	0.234	-0.113	0.209	-0.354	-1.546	-1.09	0.757	-0.617	1.865	-0.811	-0.346	0.181	-1.379	-0.67	-0.28	-0.065	0.162	-0.008	-0.272	-1.101	1.289	0.157	2.128	-1.515	-0.314	0.599	1.098	-1.422	-2.692	-1.078	-0.086	-0.749	1.267	-1.998	-0.229	-1.691	-2.827	0.672	2.004	-3.264	-1.767	0.792	1.545	-1.405	-1.104	-0.513	-1.454	0.584	-0.069	-1.051	-1.592	0.066	-1.51	-0.326	1.213	-0.095	0.758	2.231	-0.369	1.818	-1.47	1.863	1.728	0.602	0.082	-1.331	-0.535	-0.132	0.584	-1.551	1.68	-1.463	1.449	0.181	0.822	1.223	-2.86	0.204	-0.844	0.664	0.071	-0.239	1.477	-0.084	0.637	0.506	-0.883	-1.289	0.393	0.864	-1.243	0.667	-1.35	1.016	0.848	-0.461	-2.966	-2.379	0.35	-0.326	-0.216	0.654	3.634	0.194	-0.854	-1.223	0.126	-1.974	1.867	0.077	0.685	-0.505	-1.267	4.015	-0.44	0.039	0.232	-1.026	-0.488	-2.731	3.405	0.293	0.344	-0.498	-2.406	0.828	3.913	0.19	-0.337	-0.485	-0.753	0.224	0.155	0.436	0.675	-0.45	-0.376	0.373	1.76	0.164	0.704	1.686	1.035	0.718	-1.301	-0.967	0.594	1.708	1.583	0.069	1.647	-0.211	-0.88	-0.66	0.983	1.34	-0.759	-2.791	1.23	2.278	-0.392	0.269	-1.307	-1.087	1.288	-0.406	-0.211	1.07	1.285	-3.354	0.699	-1.801	1.045	-0.005	-0.28	-1.042	0.922	0.325	0.735	0.178	1.23	0.973	0.313	-1.599	-0.875
OBSL1	PPI	1	30.629	-5.671	3.418	-2.448	0.097	-1.227	-2.623	4.473	-5.22	-8.685	1.773	0.69	4.611	13.066	-1.275	-5.46	-0.009	0.932	-2.173	0.914	6.298	2.616	5.06	-0.302	5.772	-1.213	-0.23	3.093	2.465	4.975	-1.282	0.578	-0.206	0.938	3.353	3.441	-0.815	0.541	-0.639	3.625	0.598	-0.166	0.387	4.744	1.864	-0.305	-1.087	-3.51	-0.57	0.651	1.369	0.074	1.198	0.414	-0.875	2.877	6.266	2.096	1.401	1.436	0.4	-2.945	0.491	0.696	0.734	-2.126	-0.389	0.998	1.12	-1.041	3.256	-1.934	-0.663	-1.145	-2.918	-0.81	-0.107	0.892	-0.587	1.743	-0.22	-2.186	-0.373	-0.742	-0.109	1.232	-2.521	-3.02	1.713	-1.728	-1.43	-1.386	-1.253	0.994	0.498	1.292	-0.453	-0.907	-0.662	1.669	-0.488	0.227	-0.565	-2.117	2.742	1.106	-0.16	1.834	-0.878	1.548	-4.324	-0.93	-1.265	-0.329	1.789	-5.069	-0.826	5.287	0.303	-0.171	-2.996	0.076	1.54	2.86	-0.092	-1.274	-1.251	1.615	-3.135	-2.504	-1.394	2.104	1.439	1.873	-4.856	1.611	3.833	2.158	-0.456	3.101	-1.554	0.7	0.584	-4.083	2.022	-1.712	1.727	-0.149	0.016	0.556	-2.458	-3.731	-2.624	-2.552	3.243	-2.351	3.687	-0.513	0.012	1.165	1.596	2.092	2.455	0.039	-0.291	2.011	1.162	-2.604	2.601	0.73	2.673	1.744	0.688	-4.008	3.544	1.32	-0.084	0.049	1.508	-0.123	-0.348	1.505	-1.156	0.265	-4.382	1.513	-2.408	-1.806	-0.696	-1.21	-0.695	3.282	1.552	-1.68	-1.671	-1.296	2.634	-0.587	-0.683	-0.689	-1.265	-3.064	-0.443	-1.868	2.068	-1.862	-2.234	-1.479	2.136	2.998	-0.58	3.014	-3.085	-0.923	1.993	1.112	4.495	1.672	-1.399	-0.882	-0.562	0.058	1.164	0.165	1.199	0.872	-0.056	3.675	1.212	-0.486	0.166	1.508	0.915	0.865	-3.358	0.342	1.459	0.382	3.495	0.823	-0.872	1.686	0.233	-0.627	1.641	-3.3	0.533	0.987	-0.207	-0.209	0.112	-4.263	0.752	-3.2	-1.365	-0.018
GLYAT	PPI	1	3.286	-0.696	-0.768	-0.261	-0.133	-0.56	0.325	0.253	0.624	-0.642	0.117	0.172	-0.029	-1.016	-0.089	0.078	0.152	-0.034	-0.232	0.27	0.365	0.056	-0.09	-0.245	0.001	0.126	-0.383	-0.399	0.478	-0.301	-0.065	0.822	-0.203	-0.01	-0.252	-0.383	0.063	-0.156	0.189	-0.058	-0.28	-0.104	-0.459	0.081	-0.162	-0.076	0.523	-0.008	0.144	-0.353	-0.298	0.436	0.063	0.093	-0.026	0.109	-0.362	0.044	0.224	-0.021	-0.194	-0.155	-0.473	0.051	0.279	-0.106	-0.077	0.198	-0.309	0.432	-0.24	0.397	0.34	0.158	0.435	-0.077	0.049	-0.161	0.262	0.27	-0.426	0.061	0.121	-0.097	0.037	-0.399	-0.266	-0.092	0.159	0.168	0.266	0.572	-0.052	0.167	-0.427	-0.214	0.117	-0.048	0.223	0.305	0.003	0.675	-0.192	0.266	-0.319	0.378	-0.247	0.026	-0.403	0.171	0.134	-0.263	-0.294	0.094	0.225	0.456	0.145	-0.416	-0.196	0.147	-0.698	0.036	-0.221	-0.612	0.398	0.368	-0.161	-0.166	-0.598	0.022	-0.141	-0.033	0.661	-0.503	0.246	-0.005	0.45	-0.083	0.36	-0.069	0.205	-0.169	-0.031	0.492	0.073	-0.377	0.204	0.233	0.43	0.141	0.622	-0.315	0.185	0.165	0.08	-0.411	0.01	0.023	-0.442	0.189	0.252	-0.346	0.052	-0.284	-0.725	-0.626	-0.19	0.066	-0.175	0.151	-0.262	0.45	-0.082	-0.008	0.101	-0.5	0.102	-0.692	-0.401	-0.17	-0.1	-0.167	-0.44	0.092	0.306	-0.218	0.427	-0.225	-0.485	0.174	-0.728	-0.18	0.102	0.15	0.035	0.189	-0.079	-0.445	-0.165	-0.047	-0.029	-0.047	0.177	0.142	-0.129	0.325	-0.247	-0.217	-0.319	-0.001	-0.069	0.141	0.305	0.084	0.431	-0.248	-0.379	-0.222	0.239	-0.583	-0.116	-0.011	-0.274	-0.321	-0.274	-0.043	0.139	-0.03	0.076	-0.104	-0.169	0.249	-0.233	0.178	-0.164	0.142	0.295	-0.119	-0.427	0.103	0.07	-0.115	-0.143	-0.424	0.279	-0.006	0.137	0.047	-0.21	0.011	0.431	0.005	0.345	0.192	-0.384	0.117
SH3D19	PPI	1	12.187	-1.684	1.163	0.73	0.273	1.024	-0.152	1.854	-1.373	0.909	1.55	-0.97	-0.535	-2.923	0.597	0.147	0.583	0.56	-1.801	-1.67	1.937	0.12	-0.341	-1.738	1.626	1.115	0.29	-0.36	-0.372	-0.288	0.825	0.256	0.305	0.297	0.088	-0.302	0.228	-0.62	-0.24	0.117	-1.005	1.006	1.143	1.189	-0.587	0.509	0.107	-1.325	-0.635	-0.324	0.575	1.009	1.021	-0.502	-0.184	-0.157	-0.093	0.103	0.119	0.812	-0.18	0.67	-2.389	0.112	0.131	1.175	1.19	0.601	-0.985	-0.05	0.081	0.591	-1.42	-0.255	1.228	0.313	1.624	0.529	0.438	1.169	-0.136	-0.058	2.028	-1.842	0.894	0.204	-0.755	0.637	-0.423	-0.634	-0.124	1.46	0.247	1.461	-0.818	1.229	-0.879	-0.369	-1.483	-0.38	-0.291	0.417	-0.118	-0.264	0.447	-1.653	-1.376	-1.086	0.136	0.823	-0.117	0.69	1.145	-0.066	1.317	0.143	0.765	0.652	0.29	0.771	-1.878	-0.123	-0.189	0.577	-0.373	0.939	0.161	-0.297	-1.736	-0.509	0.113	0.488	-0.371	0.391	0.736	0.497	-0.015	0.823	-0.182	0.947	0.74	0.412	0.966	-0.529	-0.257	-0.129	0.656	1.587	0.218	0.995	-0.043	-0.397	-0.083	1.13	0.807	0.301	0.404	0.824	0.31	0.239	-0.54	0.467	-0.142	-0.295	-0.281	-0.692	0.099	0.181	0.183	0.903	-0.542	0.731	0.498	-0.904	-0.999	0.4	-1.267	0.123	0.874	1.001	0.681	0.04	0.402	-0.441	-0.791	-0.246	0.44	0.576	-0.61	0.751	-0.299	0.175	1.388	-0.815	-0.82	0.996	0.302	-0.252	-0.003	0.583	-0.275	0.78	0.86	0.392	0.762	0.199	-0.068	0.876	1.258	0.72	-0.661	-0.181	-0.51	-0.362	1.252	0.049	0.589	-1.273	-1.542	-0.502	-0.492	0.1	0.904	-0.025	-0.377	-0.76	-0.103	0.54	-0.665	-1.15	0.453	0.034	0.406	0.321	0.476	-0.431	1.661	0.94	1.478	-1.695	-0.812	-0.472	1.26	-0.25	0.243	0.887	0.351	-0.241	-0.814	-0.163	-0.034	0.854	-0.441	-0.241	1.415	0.73
CRTC1	PPI	1	12.43	3.514	-1.134	-4.141	-0.148	3.695	-0.807	5.902	-5.504	2.664	-1.089	0.666	-0.791	-4.545	-2.281	-1.345	-1.049	-0.22	-3.083	-5.344	0.019	1.115	1.973	0.959	-1.472	1.366	1.472	0.238	0.18	-1.951	-0.473	0.226	-0.329	0.244	-0.819	1.05	0.13	-1.84	0.632	-0.311	0.19	1.763	-0.718	-0.416	-0.569	-0.072	1.334	0.757	0.256	0.419	0.047	1.147	-1.491	1.068	-2.038	0.395	-0.257	-0.286	-0.824	0.26	-1.279	0.66	-1.78	0.697	0.46	-0.855	-0.782	0	0.452	-0.974	-0.676	-0.211	1.522	0.441	2.844	-0.535	-0.594	-1.33	-0.624	-1.035	1.647	-0.125	-0.154	-0.551	0.059	-0.099	0.387	0.757	1.631	0.203	0.347	-1.219	-0.667	0.248	-0.242	0.705	1.66	0.744	-0.231	0.605	-0.827	1.09	-0.424	0.93	0.414	1.188	-0.596	-0.132	0.224	-0.423	-1.084	-0.26	-0.363	0.134	-0.456	0.78	-0.293	1.056	1.015	-0.158	0.227	-0.155	-1.76	-0.071	0.368	0.433	-0.871	-0.863	0.379	-1.073	0.314	-0.304	0.432	-0.47	-1.794	-0.885	-0.086	0.829	-0.138	-1.573	-0.19	0.198	0.525	0.154	0.674	0.265	-1.041	0.246	0.669	-0.084	0.8	-1.232	-0.281	-0.508	0.577	-0.918	-0.345	-1.261	-0.112	0.52	-0.222	0.975	-0.644	-0.046	0.598	-0.296	0.305	-0.646	-1.669	-1.097	-0.762	-0.374	-1.357	0.046	-0.074	-0.305	-0.437	-0.599	1.089	-0.186	-0.375	-0.267	-0.935	0.61	-0.824	-0.895	-0.037	-0.237	0.001	0.457	-1.548	0.815	-0.796	-0.021	0.359	0.146	-0.918	1.142	-0.647	-0.114	-0.065	-0.925	-1.068	-0.252	-0.423	0.972	0.62	0.149	-0.079	0.033	-1.272	-0.524	-1.473	-0.32	-0.503	-0.125	-0.214	0.314	-0.097	0.41	0.535	-0.504	-1.095	0.922	-0.292	0.482	0.15	0.199	-0.767	0.945	0.16	-0.671	-1.021	-0.789	-1.016	-0.737	-0.08	0.629	0.109	-0.042	-0.41	-0.457	0.69	0.739	-0.076	-0.123	-0.194	-0.054	0.153	0.154	0.413	1.14	-0.289	-0.05	-0.043	0.456
AZU1	PPI	1	3.79	0.084	-0.053	-1.276	0.858	-0.208	-0.401	1.246	0.032	-1.262	0.291	-0.332	0.468	0.833	0.422	-0.249	-0.273	0.398	0.276	0.079	-0.896	0.649	-0.122	0.281	0.082	0.062	-0.681	0.301	-0.352	-0.028	0.12	0.027	-0.528	0.333	-0.366	0.149	0.522	0	-0.323	0.495	0.038	-0.404	-0.328	0.335	0.488	-0.246	0.365	-0.013	-0.184	-0.161	-0.043	0.247	0.038	-0.225	-0.595	-0.395	-0.37	-0.048	0.303	0.568	-0.234	-0.008	1.153	-0.372	1.045	0.495	-0.625	-0.389	-1.096	0.086	-0.059	-0.06	-0.095	0.284	-0.494	0.85	1.318	0.163	0.002	0.077	0.68	-0.233	-0.548	-0.007	0.46	-0.199	0.777	-0.047	-0.028	0.468	0.094	-0.468	-0.352	-0.182	0.179	0.125	0.422	0.826	-0.018	0.088	0.098	1.035	0.08	-0.382	-0.166	-0.189	0.017	-0.715	-0.764	0.03	-0.49	-0.001	-0.32	-0.274	-0.897	-0.243	0.04	0.093	0.145	0.444	0.421	-0.346	-0.228	-0.131	-0.101	-0.801	0.072	-0.322	-0.007	0.397	0.383	0.101	-0.092	0.232	0.019	-0.056	-0.01	0.277	-0.364	-0.014	-0.361	0.073	-0.475	-0.051	0.539	0.476	0.158	-0.121	0.145	0.345	0.146	0.655	0.246	-0.006	-0.268	-0.25	0.488	-0.38	0.129	-0.089	-0.06	0.705	0.479	0.029	0.383	-0.311	-0.434	0.193	0.203	-0.057	-0.443	0.205	-0.188	-0.602	-0.013	0.087	-0.238	-0.18	0.504	-0.349	0.09	0.243	0.205	0.57	0.436	0.155	-0.274	-0.355	-0.143	-0.213	0.289	0.311	-0.486	-0.299	-0.082	0.606	-0.061	-0.125	-0.005	0.414	-0.035	0.022	-0.06	0.793	0.071	-0.322	0.339	0.013	-0.006	-0.091	-0.201	0.549	-0.174	-0.357	0.159	-0.022	-0.666	0.081	0.195	-0.045	-0.182	-0.105	-0.208	-0.393	-0.08	-0.119	-0.043	0.049	0.15	0.297	0.016	0.387	0.198	-0.488	-0.261	-0.017	-0.648	0.174	-0.012	-0.526	-0.286	0.124	-0.119	0.286	0.167	0.046	0.285	0.105	-0.021	0.505	0.167	-0.334	0.035	-0.329	-0.169	-0.031
TXNDC12	PPI	1	2.512	-0.754	-0.479	-0.246	0.035	-0.336	-0.09	-0.176	-0.013	-0.033	0.611	0.236	0.124	0.088	0.465	0.832	-0.746	-0.38	0.222	0.092	0.421	-0.599	-0.358	0.337	0.069	-0.246	0.836	-0.127	-0.158	0.681	0.137	-0.401	0.017	0.217	0.111	0.219	-0.057	0.322	0.085	-0.478	-0.405	0.7	-0.227	0.257	-0.094	0.139	0.152	0.178	0.238	0.094	0.18	-0.051	-0.116	0.173	0.012	-0.25	-0.357	0.305	-0.402	0.45	-0.124	0.152	0.356	-0.267	0.397	0.303	-0.151	0.233	0.418	-0.063	0.579	0.395	-0.523	0.658	0.082	-0.104	-0.785	-0.078	-0.45	-0.398	-0.412	-0.557	0.038	-0.279	0.036	0.081	0.063	-0.327	-0.23	-0.159	0.355	-0.126	-0.019	-0.009	0.107	-0.121	0.005	-0.157	-0.335	-0.078	-0.335	-0.129	0.452	0.352	-0.133	-0.038	-0.128	0.008	0.062	0.418	0.215	0.147	-0.022	-0.16	0.086	0.209	0.186	-0.109	0.079	-0.162	0.074	-0.19	0.134	-0.054	-0.105	-0.186	0.167	-0.383	-0.161	-0.195	-0.188	0.093	0.624	-0.48	-0.175	0.31	0.569	-0.218	-0.362	-0.085	-0.135	-0.238	-0.099	0.32	-0.368	-0.247	0.204	-0.515	-0.251	-0.077	-0.045	-0.077	-0.083	0.338	0.326	-0.157	-0.432	0.093	0.182	-0.096	-0.247	-0.027	0.031	0.709	0.344	0.204	-0.053	0.503	0.064	0.488	0.006	0.234	0.063	-0.13	0.055	-0.03	0.242	-0.17	-0.472	0.083	-0.434	0.299	0.158	0.312	0.443	0.445	0.038	-0.038	0.18	-0.222	-0.251	0.335	0.088	-0.406	0.13	-0.008	0.084	0.094	0.333	0.111	0.071	0.007	0.293	0.182	0.127	0.286	0.029	-0.223	0.527	0.011	0.487	0.055	0.052	0.141	-0.219	-0.323	-0.362	0.196	-0.455	-0.327	0.081	0.121	-0.662	-0.112	0.278	-0.193	-0.013	0.434	0.348	0.042	0.127	0.347	0.067	-0.018	0.266	0.009	0.191	0.053	-0.271	-0.229	-0.143	-0.076	-0.213	-0.535	0.309	0.025	0.471	-0.162	0.122	0.02	-0.396	-0.041	-0.266	0.062	-0.058	0.039
MT1HL1	PPI	1	0.479	-0.165	0.077	-0.062	0.005	0.052	-0.096	0.204	-0.178	-0.299	0.165	0.01	0.085	-0.004	0.083	0.2	0.162	0.1	0.328	0.148	0.442	0.386	-0.293	0.063	-0.47	-0.232	-0.045	-0.105	0.091	0.1	0.02	-0.24	0.022	-0.182	-0.108	-0.158	0.156	-0.203	0.263	0.137	0.129	0.088	-0.099	0.011	-0.033	-0.066	0.136	-0.039	0.209	0.012	-0.185	-0.41	0.136	-0.259	-0.162	-0.155	0.021	0.096	-0.013	-0.077	-0.119	-0.216	0.215	0.186	-0.033	-0.181	-0.094	-0.049	0	-0.015	0.13	0.066	0.023	-0.009	0.063	-0.035	0.107	-0.025	-0.081	0.007	-0.029	0.079	-0.013	0.13	-0.007	-0.03	0.01	-0.089	-0.06	0.029	0.391	0.105	-0.058	-0.059	0.134	0.189	0.395	0.185	-0.186	-0.03	-0.107	0	-0.061	-0.332	0.127	-0.005	0.108	0.049	0.117	-0.131	-0.25	0.352	0.182	-0.176	0.052	-0.042	0.145	0.013	-0.131	0.242	0.15	-0.088	0.046	-0.182	-0.175	0.092	0.058	0.015	-0.012	0.003	0.079	-0.108	0.024	-0.142	-0.19	-0.228	0.007	0.098	0.135	0.127	0.169	0.045	-0.326	-0.023	0.178	-0.035	0.102	-0.002	-0.223	0.238	0.077	0.045	-0.026	0.001	0.049	0.329	-0.108	-0.064	0.118	0.119	-0.28	-0.131	0.071	0.07	-0.158	0.076	-0.175	0.001	0.13	-0.232	0.057	-0.04	0.19	-0.089	-0.04	0.307	0.013	-0.172	0.152	-0.001	0.026	0	0.027	-0.064	0.052	0.004	-0.089	0.019	0.101	0.037	-0.072	-0.032	-0.023	0.019	-0.145	-0.009	-0.287	0.054	-0.091	0.037	-0.218	-0.122	-0.099	-0.031	0.003	-0.237	0.021	-0.153	-0.033	0.025	-0.084	-0.167	0.242	0.031	-0.122	0.018	0.168	-0.085	0.228	0.216	-0.026	-0.029	-0.042	-0.142	-0.281	0.194	-0.005	-0.046	-0.193	0.187	0.08	-0.008	0.123	-0.245	0.27	0.073	-0.013	-0.027	0.151	0.034	0.101	0.186	0.022	0.093	0.156	0.122	0.105	0.034	-0.17	0.029	0.015	-0.213	-0.137	-0.127	0.063	-0.198
ERVMER34-1	PPI	1	6.968	0.342	-1.726	-0.219	0.556	-0.513	-0.089	0.954	1.663	-2.166	0.858	0.19	-0.205	-0.927	0.135	-0.044	-0.672	0.284	-0.566	0.448	-0.089	0.561	0.533	0.175	-0.183	0.772	0.45	0.051	0.517	-0.875	0.685	0.426	-0.209	-0.295	-0.056	-0.447	0.762	0.707	0.66	-0.609	0.484	0.012	0.666	-0.511	-0.244	0.452	1.251	-0.274	-0.343	-0.492	0.374	-1.038	0.495	0.831	0.307	-0.18	-0.492	-0.455	-0.322	-0.713	-0.21	-0.23	0.16	-1.299	0.491	1.014	-0.393	-0.837	-0.38	0.425	0.004	-0.435	0.02	0.96	-0.008	0.124	-0.337	0.3	-0.565	-0.972	0.109	0.18	-0.583	-0.174	0.685	-0.838	0.621	0.223	-0.098	0.423	0.33	0.26	0.021	-0.129	-0.319	0.318	-0.255	0.643	0.065	-0.335	-0.475	-0.156	-0.275	0.168	0.427	0.42	-0.091	-0.779	0.009	0.636	0.456	-0.164	0.109	-0.709	0.087	-0.362	0.576	-0.107	0.439	-0.903	-0.746	0.473	0.317	0.221	-0.484	-0.634	-0.271	0.23	0.553	-0.203	0.067	-0.012	0.801	-0.271	-0.358	-0.347	-0.561	-1.211	-0.47	-0.2	0.141	0.25	-0.737	0.206	0.528	0.517	0.339	0.633	-0.072	0.501	-1.405	0.759	0.044	0.394	-0.253	-0.325	-0.633	0.904	0.038	0.569	-0.088	-0.01	0.007	-0.057	-0.362	0.274	-0.263	0.127	-0.21	-0.377	-0.129	-0.647	0.162	0.014	-0.312	0.139	0.45	-0.403	0.036	0.308	-0.294	0.227	0.183	-0.29	-0.853	-0.052	0.48	-0.117	0.276	-1.053	-0.694	-0.692	0.092	0.371	0.005	0.19	-0.172	0.369	-0.421	0.381	0.428	-0.394	-0.317	0.089	0.379	0.485	-0.082	-0.147	-0.037	0.286	-0.553	-0.899	0.032	-0.813	0.422	-0.069	0.24	0.126	1.092	0.559	-0.59	-0.487	-0.366	-0.432	-0.128	0.208	-0.128	-0.052	-0.613	0.246	0.098	-0.323	-0.134	0.517	-0.883	0.058	0.282	-0.028	-0.718	0.622	-0.43	0.175	0.082	-0.813	0.616	0.267	0.201	0.634	0.385	0.16	0.092	0.166	0.241	0.24	0.193	-0.048
MTMR3	PPI	1	17.148	-0.347	-3.64	-1.828	-0.292	-0.532	-0.369	1.531	2.117	-0.487	0.944	-0.217	0.72	-0.648	1.077	-2.187	0.729	0.587	-0.311	-0.043	0.225	1.255	-1.447	-1.975	-1.923	0.306	0.367	0.625	2.128	0.985	-0.828	1.463	2.243	0.049	0.506	-0.516	0.011	0.833	0.62	0.674	1.226	-0.823	0.026	-0.445	0.773	-0.186	0.732	0.171	-0.999	0.213	0.847	-1.166	0.843	0.604	0.375	-1.782	1.113	-2.015	-0.122	0.255	0.892	-0.112	0.316	1.992	0.746	-0.702	-0.005	1.382	0.36	-1.364	0.965	-0.668	0.114	0.519	0.841	0.297	-2.214	0.865	-0.235	-1.023	-1.496	-0.808	0.654	0.161	-1.307	0.848	0.061	0.103	0.383	0.782	-0.192	0.241	-0.016	-0.261	-0.735	-1.281	0.831	-2.325	-0.544	-0.401	1.407	0.862	0.562	-0.885	-0.449	1.37	0.63	-1.567	-0.122	-1.024	0.854	-0.205	-1.439	-0.049	1.821	-0.809	1.599	-0.454	-0.1	1.366	-0.562	0.141	1.061	-1.265	-0.54	0.849	-1.81	0.839	0.506	-0.498	-0.447	0.457	0.821	1.235	0.324	-0.755	-1.056	1.295	-0.327	-1.141	-1.587	0.895	-1.266	1.471	-1.223	0.793	1.028	-0.118	0.331	-1.291	-1.436	-0.766	-0.915	-0.138	0.531	-0.095	-0.644	1.632	1.864	1.267	0.056	-0.441	1.861	0.603	-0.243	-1.428	0.034	0.146	-0.044	-1.229	0.377	1.254	0.038	1.354	-0.942	-0.639	-0.688	0.658	0.144	1.148	0.852	-2.331	-0.29	-0.683	-1.212	-1.206	0.178	0.18	0.894	-0.72	1.314	-1.669	0.789	0.273	-1.412	0.359	0.014	0.158	-0.333	-1.294	0.586	-0.19	-0.668	1.145	1.316	-0.164	0.65	1.824	1.59	0.16	0.416	-0.68	-0.518	-0.643	1.387	0.31	0.893	-1.034	0.583	0.199	-1.044	-0.131	0.393	0.461	0.611	-1.887	0.988	-0.233	-1.244	-0.28	-0.188	0.644	-0.567	-0.053	0.498	0.094	-0.41	-1.397	0.125	-0.613	-0.011	0.661	-0.559	-1.003	-0.338	1.06	-0.223	0.565	-0.894	0.639	0.245	-0.749	-0.172	-1.99	0.429	1.866
KCTD7	PPI	1	3.765	-0.649	-0.543	-0.062	0.281	-0.168	0.563	0.349	0.042	-0.43	0.492	-0.134	0.569	0.697	-0.009	0.149	0.452	0.137	-0.541	0.126	-0.094	0.35	0.645	0.16	0.203	0.094	-0.274	-0.574	-0.545	-0.121	-0.124	0.175	0.821	0.003	0.042	0.321	-0.248	0.325	-0.398	0.419	-0.364	0.107	0.326	0.487	0.113	0.274	0.171	-0.514	-0.362	-0.531	-0.343	0.438	-0.107	0.061	0.465	-0.224	-0.113	0.014	0.066	0.257	-0.087	-0.381	-0.163	0.323	-0.236	0.649	0.119	0.111	-0.163	-0.31	0.172	-0.251	-0.003	-0.083	0.109	-0.263	0.467	-0.171	-0.543	-0.403	-0.428	-0.694	0.238	-0.138	0.317	-0.101	0.28	-0.86	-0.062	-0.337	0.318	0.37	0.15	0.375	0.32	-0.7	-0.084	0.455	0.064	0.249	0.056	0.224	0.112	0.274	0.676	-0.26	0.294	-0.015	0.089	-0.16	-0.311	-0.692	-0.305	-0.548	0.053	0.676	-0.025	-0.26	0.333	0.209	-0.616	0.663	-0.122	0.117	0.282	0.523	0.213	-0.024	-0.249	-0.231	0.184	-0.568	-0.228	-0.194	0.411	-0.319	0.549	0.323	0.595	-0.098	-0.388	-0.428	-0.386	0.534	-0.263	-0.022	0.432	-0.014	0.005	-0.427	-0.045	-0.517	0.073	0.172	0.291	-0.677	0.301	0.425	0.311	0.058	-0.084	-0.046	-0.444	-0.051	0.108	0.326	0.054	-0.43	0.6	-0.019	-0.317	0.025	0.012	0.318	0.353	-0.287	-0.626	0.164	0.431	-0.012	-0.194	0.088	0.137	-0.091	-0.364	0.294	0.05	0.365	0.088	0.035	-0.588	-0.012	-0.094	-0.012	0.311	-0.232	0.341	0.09	-0.214	0.293	-0.387	-0.409	-0.405	0.034	-0.241	0.092	-0.077	0.384	-0.216	-0.145	-0.191	-0.359	-0.388	-0.104	-0.037	-0.199	0.181	-0.247	0.093	-0.06	0.151	-0.249	0.581	0.107	0.792	0.092	-0.163	0.067	-0.019	0.11	-0.117	0.155	-0.064	-0.291	-0.215	0.057	-0.268	0.123	0.101	-0.016	0.121	-0.475	-0.671	0.071	-0.04	0.569	0.258	0.503	0.032	-0.178	0.064	0.022	-0.502	-0.027	0.034	-0.107
GPX6	PPI	1	2.804	-0.435	-0.413	-0.649	-0.088	0.132	0.3	-0.113	0.754	-0.744	0.039	-0.084	0.173	-0.584	-0.135	0.542	-0.042	-0.22	-0.126	0.306	-0.286	0.034	0.029	0.343	-0.218	0.168	-0.086	-0.09	-0.233	-0.496	0.315	0.085	-0.505	-0.131	-0.355	0.201	-0.349	-0.601	0.347	0.522	0.505	-0.265	0.136	0.278	-0.07	-0.314	-0.386	-0.679	0.186	-0.301	-0.172	0.397	-0.344	-0.655	0.174	0.157	-0.185	0.35	-0.393	0.219	0.722	-0.24	0.226	-0.428	-0.162	-0.259	-0.137	0.029	-0.292	0.051	-0.03	0.741	-0.313	-0.126	-0.045	-0.305	-0.265	-0.092	0.129	-0.407	0.487	-0.076	-0.233	0.206	0.183	-0.223	-0.315	0.24	-0.082	-0.134	-0.021	0.101	-0.077	0.848	0.019	-0.148	0.008	0.198	-0.097	0.114	0.507	-0.158	-0.426	0.023	-1.012	-0.131	-0.453	0.216	0.251	0.424	-0.304	0.207	0.018	-0.208	-0.094	0.339	0.107	-0.293	0.081	-0.194	-0.078	-0.63	0.272	-0.363	0.026	0.33	-0.307	0.149	0.228	-0.15	-0.392	-0.273	-0.079	-0.187	0.005	0.08	-0.137	-0.053	0.278	0.333	-0.115	0.397	0.495	0.059	0.264	-0.372	-0.324	0.012	-0.383	0.174	0.313	0.065	-0.093	-0.314	0.315	-0.219	-0.763	-0.277	-0.025	-0.399	-0.271	-0.631	0.015	-0.114	0.054	0.289	0.291	-0.396	-0.127	-0.273	0.004	-0.555	0.016	0.423	-0.212	-0.211	0.283	0.134	-0.353	0.46	-0.154	-0.114	-0.408	0.373	-0.467	0.357	0.173	-0.039	0.429	0.157	-0.522	0.037	-0.045	-0.483	0.416	0.072	0.199	0.041	-0.576	0.093	0.124	-0.552	-0.071	-0.266	-0.055	0.167	-0.106	0.281	-0.075	-0.116	0.093	0.232	0.193	0.158	0.187	0.09	0.028	0.284	-0.186	0.014	0.016	0.477	0.103	-0.1	-0.371	-0.385	-0.624	0.014	0.124	-0.296	0.113	0.045	0.013	0.17	-0.1	0.366	0.323	-0.163	0.147	-0.125	-0.207	-0.012	0.201	0.326	0.395	0.33	-0.125	0.476	-0.648	0.12	-0.04	-0.128	0.38	0.295	-0.54	-0.339
PTGES	target	1	1.797	-0.268	-0.506	-0.411	-0.083	-0.435	0.103	0.644	-0.006	-0.903	0.246	0.2	0.357	0.376	0.008	-0.126	-0.227	-0.174	-0.427	0.076	-0.463	-0.058	0.142	0.136	0.218	-0.208	-0.477	-0.325	-0.277	-0.23	-0.297	0.139	-0.278	-0.453	-0.183	-0.14	0.257	0.321	-0.165	-0.264	-0.108	-0.046	0.218	0.219	-0.219	-0.094	0.125	-0.549	-0.218	0.364	-0.224	0.043	-0.34	0.191	-0.119	0.269	0.243	-0.116	-0.177	0.127	-0.134	-0.211	0.178	0.173	-0.125	-0.412	0.21	-0.156	-0.213	-0.273	0.141	0.099	0.149	0.384	-0.106	-0.076	0.133	-0.024	-0.138	-0.515	0.015	-0.367	-0.258	-0.102	-0.285	0.018	0.09	0.137	0.158	-0.481	-0.337	0.198	-0.091	-0.037	0.324	-0.522	-0.084	-0.103	-0.4	0.391	-0.197	-0.047	0.097	-0.188	0.083	-0.026	0.291	0.357	-0.5	0.236	0.476	0.109	0.133	-0.073	0.133	0.035	0.006	0.177	0.132	0.132	-0.133	-0.272	-0.289	-0.05	0.18	-0.201	0.335	0.07	0.048	-0.056	0.113	-0.361	0.279	0.111	0.631	0.291	0.067	0.258	-0.573	-0.197	0.307	-0.234	-0.089	-0.155	-0.251	-0.468	-0.039	0.248	0.135	-0.24	0.069	-0.444	-0.145	0.24	-0.057	-0.108	-0.441	0.183	-0.044	-0.002	0.107	-0.146	0.254	0.214	-0.27	-0.538	-0.578	0.331	0.151	0.207	0.216	-0.094	0.052	0.389	-0.206	0.102	0.604	-0.453	0.244	-0.274	-0.188	-0.084	-0.257	0.174	0.06	0.016	0.206	0.297	-0.133	-0.005	-0.179	0.045	-0.104	-0.094	-0.116	0.256	0.083	-0.056	0.299	-0.182	0.271	-0.062	0.12	0.117	0.133	0.442	-0.048	-0.174	0.006	0.185	-0.28	-0.044	0.083	0.187	-0.007	0.11	0.117	0.305	0.505	-0.411	-0.025	0.253	0.062	0.029	-0.072	-0.623	-0.537	0.067	-0.177	-0.123	-0.196	0.327	0.003	0.071	0.204	-0.263	0.208	0.008	0.136	0.16	0.07	-0.063	-0.244	-0.013	0.28	-0.088	-0.172	0.224	-0.43	0.419	0.14	0.229	-0.326	0.013	0.348	0.006
TSPAN33	PPI	1	3.248	-1.102	-1.539	-0.937	-0.048	-0.952	-0.095	0.754	0.184	-1.851	0.72	-0.152	0.431	-0.239	0.242	0.309	-0.149	-0.213	-0.402	0.179	-0.63	-0.48	-0.149	0.33	0.184	0.187	-0.174	0.03	-0.525	-0.211	0.073	0.063	-0.285	-0.496	-0.279	-0.092	0.365	-0.47	0.315	-0.226	0.622	-0.541	0.256	-0.215	-0.35	-0.238	-0.145	0.375	0.008	-0.16	-0.863	-0.271	0.054	-0.196	-0.167	0.075	-0.417	-0.198	0.286	0.074	0.008	-0.575	0.613	-0.067	-0.439	-0.132	-0.371	0.384	-0.252	0.327	-0.036	0.304	0.086	0.588	0.239	-0.523	0.497	0.214	-0.473	-0.348	0.433	0.36	-0.454	-0.12	-0.008	0.047	0.145	-0.73	-0.19	-0.324	-0.264	-0.29	-0.379	-0.21	0.466	0.071	-0.25	0.23	-0.46	0.32	-0.466	0.106	-0.502	-0.039	-0.371	-0.603	-0.145	0.174	0.206	-0.008	-0.004	0.206	0.133	0.197	-0.358	-0.255	-1.185	0.124	-0.003	0.018	-0.318	0.362	0.125	0.209	-0.036	0.035	-0.822	0.164	-0.144	-0.304	0.411	0.29	-0.313	-0.051	-0.075	-0.142	-0.232	-0.279	-0.35	-0.503	0.145	-0.155	0.359	-0.356	-0.028	-0.069	-0.189	0.411	0.062	-0.172	0.226	0.172	0.059	-0.345	-0.461	0.339	-0.005	-0.462	0.344	0.179	-0.003	-0.181	-0.205	0.022	-0.402	0.182	0.187	0.005	0.305	0.21	-0.472	0.272	-0.22	-0.009	0.7	0.058	-0.337	-0.431	0.069	0.611	-0.309	-0.169	0.071	0.251	0.24	-0.352	0.955	0.495	-0.383	0.514	0.307	0.829	0.392	-0.221	0.404	0.037	0.146	0.234	-0.7	-0.228	0.656	-0.056	0.292	0.16	-0.151	0.286	0.417	0.1	0.21	-0.324	0.591	0.316	-0.376	-0.219	0.398	0.21	-0.243	0.388	-0.089	-0.369	-0.147	0.467	0.123	-0.108	0.095	0.158	0.16	-0.549	0.027	0.059	0.131	0.128	-0.599	-0.228	0.476	-0.214	0.394	-0.137	-0.632	0.059	0.074	0.01	-0.315	0.346	0.381	-1.035	0.437	0.253	0.006	-0.321	0.547	-0.03	-0.121	0.318	-0.245	0.134
IFIT2	PPI	1	6.513	-2.096	-2.655	-0.13	0.087	-1.452	0.339	-2.243	0.498	0.4	-0.508	-0.227	0.056	-0.424	0.227	0.57	0.341	0.043	0.151	-0.365	0.39	-0.879	-0.263	-0.708	0.279	-1.389	0.543	0.392	-0.261	-0.385	-0.546	0.322	0.972	-0.471	0.123	-0.051	-0.502	-0.361	0.059	1.325	0.378	-0.609	1.052	-0.749	-0.858	-0.992	0.613	0.835	0.322	0.44	-1.083	2.168	1.666	-0.635	0.714	0.771	0.749	0.304	0.156	-0.262	-0.277	0.193	-0.298	-0.274	0.901	-0.846	-0.043	0.249	-0.301	0.315	0.718	-0.036	0.374	1.161	0.068	0.917	-1.102	0.908	-0.984	1.138	0.505	1.25	1.177	-0.179	0.797	-0.113	-0.286	1.235	1.461	-0.075	-0.258	0.354	-0.033	0.328	-0.557	-0.095	-0.084	0.418	0.268	0.486	0.831	0.126	-0.018	-0.074	0.493	-0.125	0.34	0.216	0.448	0.017	1.233	-0.795	-0.261	-0.218	-0.757	-0.282	1.161	0.502	0.298	0.07	-0.275	0.395	0.715	-0.218	0.541	-0.468	0.073	-0.421	0.204	0.1	0.055	-0.275	0.223	0.528	0.181	-0.135	-0.474	0.716	0.253	-0.188	-0.059	-0.218	-0.369	0.755	0.332	0.613	0.646	0.404	-0.474	-0.273	-0.733	-0.115	0.606	0.782	-0.381	-0.213	0.481	0.1	-0.032	0.202	0.477	0.8	0.611	0.376	-0.854	0.327	-0.048	0.332	0.016	-0.753	0.124	-0.078	0.299	0.989	-0.454	0.684	0.148	0.137	0.88	0.47	0.401	-0.222	-0.417	0.665	-0.445	-0.298	0.348	-0.116	0.504	-0.773	-0.457	-0.096	0.112	-0.404	0.178	0.556	-0.306	0.143	-0.085	-0.211	-0.498	1.265	-0.617	-0.315	0.095	-0.269	-0.032	-1.246	-0.544	-0.202	0.332	-0.324	-0.129	-0.639	0.298	0.347	0.014	-0.243	-0.081	-0.14	-0.777	-0.555	-0.851	0.445	-0.49	-0.278	-0.052	-0.485	-0.42	0.143	1.444	0.05	-0.818	-0.402	-0.417	-0.94	-0.658	0.766	0.216	-0.497	0.235	-0.165	0.251	-0.615	0.356	0.348	0.214	-0.454	-0.699	0.158	0.086	-0.151	-0.192	-0.327	-0.408	0.591
AGTRAP	PPI	1	2.181	-0.476	-0.519	-0.421	0.116	0.068	0.169	0.561	0.168	-1.299	0.437	-0.003	0.242	0.331	0.314	-0.141	-0.401	0.049	-0.245	-0.084	-1.016	-0.214	0.074	-0.165	-0.139	-0.03	-0.125	-0.122	-0.028	0.184	0.302	-0.209	-0.438	-0.327	-0.37	0.501	0.085	0.015	-0.043	0.117	0.176	-0.148	0.163	0.159	0.388	0.21	-0.048	0.23	0.417	-0.505	-0.293	0.321	0.072	0.12	-0.234	-0.005	-0.593	-0.051	-0.07	0.153	0.032	0.533	0.403	-0.094	-0.203	0.08	0.109	0.25	-0.314	0.427	0.007	0.461	-0.082	0.073	0.365	0.011	-0.478	-0.251	0.26	-0.022	0.112	0.81	0.058	-0.252	-0.053	0.479	-0.412	0.333	-0.37	0.211	0.105	-0.012	-0.024	-0.408	-0.532	0.234	-0.181	0.087	0.225	-0.117	-0.358	0.308	0.005	0.164	-0.402	-0.133	-0.001	-0.135	-0.025	0.131	-0.409	0.178	0.025	0.467	-0.373	0.296	0.325	0.153	-0.072	-0.239	0.19	0.072	0.01	0.145	-0.059	-0.017	-0.064	-0.211	0.257	0.05	0.143	-0.041	0.168	-0.116	-0.513	-0.296	0.183	0.054	-0.207	-0.154	0.302	-0.158	0.244	0.135	-0.073	0.102	-0.442	-0.12	-0.288	0.239	0.236	-0.215	-0.141	-0.194	0.087	-0.288	0.22	0.286	0.053	-0.195	0.037	0.31	-0.203	-0.545	0.155	0.061	-0.074	-0.059	-0.324	0.165	0.358	0.403	0.025	-0.072	-0.226	0.278	0.391	0.033	0.422	0.091	0.107	-0.355	-0.192	-0.168	0.277	-0.009	0.167	-0.116	0.142	-0.108	-0.317	-0.279	0.12	-0.286	-0.142	0.143	-0.097	0.184	0.203	0.316	0.303	0.375	0.29	-0.373	-0.117	0.094	0.048	-0.095	-0.198	-0.049	0.172	-0.199	0.069	0.602	0.028	0.004	-0.098	0.026	-0.269	-0.262	-0.111	0.242	0.477	-0.087	-0.125	0.335	0.205	0.09	0.204	-0.195	0.24	-0.052	-0.009	-0.339	0.074	-0.016	0.47	-0.005	-0.227	-0.216	0.109	-0.452	0.063	-0.307	0.339	0.029	0.098	0.131	-0.108	-0.273	0.266	-0.148	0.102	-0.049	-0.317	-0.048
AURKA	target	1	5.629	-1.014	-1.521	-0.067	0.614	-0.809	0.14	-0.553	-0.332	-0.073	0.317	0.142	-0.528	-0.05	-0.381	0.571	0.497	0.653	-0.416	0.187	0.129	-0.136	0.177	-0.861	0.248	0.736	-0.043	-0.02	-0.461	0.28	-0.614	0.396	-0.505	-0.038	-0.55	-0.246	0.285	0.164	0.164	-0.188	-0.793	-0.539	-0.402	0.747	-0.444	0.542	0.189	-0.557	-0.747	0.713	0.031	0.695	0.671	-0.342	-0.173	-0.462	-0.841	1.102	0.442	0.553	-0.288	-0.161	-0.027	-0.739	-0.175	-1.057	0.027	0.636	-0.406	-0.602	-0.24	0.335	0.179	-0.485	-0.415	-0.33	0.449	0.432	0.348	0.191	-0.644	0.187	-0.78	0.218	-0.39	-0.288	0.354	1.406	0.443	-0.501	0.067	-0.015	0.337	0.267	-0.988	0.654	0.093	0.113	0.526	0.4	-0.463	-0.69	-0.73	-0.325	0.536	-0.215	-0.697	0.042	-0.355	-0.376	0.314	0.206	-0.246	-0.157	-0.058	-0.691	0.637	-1.037	-0.56	0.172	0.747	0.056	-0.534	0.511	-0.421	0.065	-0.263	0.455	-0.061	0.199	-0.147	0.887	0.382	-0.538	0.545	0.289	0.178	-1.133	0.693	0.362	0.226	0.048	0.193	0.462	-0.345	-0.305	-0.391	-0.898	-0.586	-0.213	-0.524	0.18	0.088	-0.068	0.421	0.779	0.069	0.25	0.355	-0.867	0.89	0.41	0.8	-0.287	-0.009	-0.232	-0.884	0.024	0.024	-0.456	0.138	-0.154	0.127	0.202	0.223	0.248	-0.037	-1.008	0.194	-0.646	0.21	-0.877	-0.353	-0.038	-0.103	-0.649	0.102	-0.758	-0.021	-0.158	0.308	0.303	-0.128	0.061	0.212	0.791	0.219	0.18	0.272	0.599	0.101	-0.038	-0.009	0.224	-0.254	-0.187	-0.16	0.963	0.482	-0.072	-0.437	0.35	0.818	0.022	0.226	0.532	0.121	0.504	-0.521	0.401	-0.92	0.153	-0.312	-0.634	-0.225	0.398	-0.01	-0.552	0.786	-0.264	0.256	-0.208	0.834	-0.182	-0.456	-0.367	0.81	-0.368	-0.719	0.664	0.196	-0.359	-0.026	-0.449	0.269	0.377	-0.705	0.23	1.013	0.157	-0.113	-0.252	0.471	-0.151	-0.8	-0.91
SPRR3	PPI	1	3.057	-0.986	3.512	1.483	-0.26	0.924	-0.868	0.96	-1.972	0.565	-0.483	0.207	-0.664	-0.942	-1.69	-0.611	-0.35	0.606	-0.736	1.079	-0.86	0.682	-0.624	-0.254	-0.545	-0.64	-0.135	-0.144	0.23	-0.273	-0.257	0.114	-0.041	-0.306	0.218	-0.032	-0.721	-0.244	-0.444	0.637	-0.056	0.219	-0.779	0.417	-0.378	1.335	-0.59	-0.727	-0.581	-0.393	0.109	-0.576	0.302	-0.009	-0.593	-0.146	0.583	0.226	-0.341	-1.266	0.662	-0.678	-0.854	0.485	0.342	0.015	0.26	0.62	-0.772	0.728	0.232	-0.119	0.339	0.688	0.549	0.793	-0.228	0.021	-1.009	0.205	0.779	1.082	-1.126	-0.049	0.786	-0.164	-0.505	0.008	-0.161	0.788	0.352	0.382	-0.488	0.674	0.248	0.023	0.178	0.534	0.952	1.059	1.303	-0.816	0.507	0.035	-1.249	0.531	0.195	0.069	-0.588	-0.141	-0.264	0.055	0.044	0.338	-0.151	0.444	-1.362	0.332	0.941	0.402	0.392	0.339	-0.259	-0.91	0.246	0.079	-0.17	-0.397	-0.878	0.087	-0.969	-0.694	-0.406	0.561	-0.841	0.259	0.143	-0.11	-0.26	0.588	0.172	-0.123	0.052	0.725	-0.128	0.168	-0.552	-0.225	-1.063	-0.796	0.501	-0.124	0.695	-0.94	0.638	-0.211	0.133	0.21	-0.426	-0.076	0.822	-0.838	-0.7	-0.956	0.969	-1.036	-0.48	-0.209	-0.726	1.119	-0.288	-0.238	-0.494	0.525	0.008	-0.529	-0.478	0.74	0.437	0.329	0.312	-1.046	0.803	-0.503	-0.397	-0.773	0.585	-0.103	0.124	-1.232	0.175	0.324	0.119	0.146	0.337	-0.882	-0.551	-0.276	-0.238	0.622	-0.022	0.242	-0.129	0.98	0.127	0.175	-0.131	-0.277	-0.134	-0.676	0.739	0.698	-0.043	-0.706	0.025	-0.591	1.007	-0.551	-0.434	0.496	-0.099	-0.848	-0.375	-0.557	-0.45	0.536	0.457	0.154	0.421	-0.167	-0.56	-0.75	0.358	-0.768	0.123	0.186	-0.107	-0.844	-0.458	-0.046	-1.607	-0.595	0.603	-0.44	-0.239	-0.254	0.1	-0.324	0.418	-0.375	-0.189	-0.201	0.557	-0.218	-0.214	1.016
RPL27A	PPI	1	1.654	-0.616	-0.239	-0.112	-0.05	0.003	0.267	0.026	-0.231	-0.464	0.251	-0.131	0.065	-0.14	0.377	0.298	0.226	0.287	0.487	-0.165	0.045	-0.211	-0.455	0.311	0.529	-0.07	-0.45	-0.102	-0.471	-0.127	0.01	0.125	-0.343	-0.225	-0.165	-0.128	0.013	-0.099	0.305	0.454	-0.452	0.059	-0.295	0.196	-0.145	-0.118	0.034	-0.146	0.138	0.209	0.238	0.082	-0.06	0.049	-0.106	-0.343	0.345	-0.582	0.521	0.087	-0.25	0.381	0.315	0.162	-0.132	-0.033	-0.258	0.112	0.101	0.056	0.602	-0.354	-0.118	0.12	-0.162	0.134	0.331	0.137	0.192	0.467	0.027	-0.138	-0.323	-0.04	-0.385	-0.215	0.04	-0.283	0.409	-0.004	-0.366	0.314	0.332	0.491	-0.032	-0.07	0.113	-0.157	-0.294	-0.18	-0.331	-0.088	-0.111	-0.087	0.078	-0.174	0.008	0.1	0.164	0.146	0.122	0.166	0.039	0.012	0.188	0.166	0.231	-0.044	-0.141	0.109	0.14	-0.3	0.088	-0.309	0.237	0.146	-0.079	0.018	0.022	0.356	-0.146	-0.204	0.091	-0.547	0.347	0.336	0.058	0.177	-0.056	-0.021	-0.027	-0.399	-0.085	-0.113	-0.12	0.068	0.307	-0.024	0.201	-0.137	-0.026	-0.113	-0.027	0.088	0.118	0.183	0.028	-0.4	-0.14	-0.022	-0.361	0.038	0.238	0.031	-0.037	0.304	0.129	0.027	0.204	-0.019	0.227	0.105	-0.094	0.246	-0.067	0.306	0.106	0.293	-0.252	0.156	-0.122	-0.142	-0.271	0.278	0.288	-0.352	0.158	0.031	-0.271	-0.41	0.236	-0.225	-0.097	0.642	0.196	0.074	-0.293	-0.279	0.014	0.324	0.323	0.082	-0.168	-0.174	-0.069	-0.192	0.022	-0.077	0.111	0.014	-0.053	0.176	0.037	-0.06	0.108	0.355	0.187	-0.212	-0.074	-0.008	-0.09	0.091	-0.53	-0.202	-0.018	-0.214	0.105	-0.274	-0.195	0.025	-0.003	-0.004	0.09	-0.12	-0.198	0.053	0.032	-0.25	-0.209	-0.045	-0.126	-0.14	0.243	-0.232	0.138	-0.181	-0.175	0.085	-0.009	-0.135	0.054	0.265	0.028	0.296	0.106	-0.215
ANK3	gene	1	71.613	7.979	-9.842	4.759	0.966	2.113	2.578	0.654	5.448	9.675	-1.141	2.485	-5.439	-3.855	2.745	8.256	5.559	0.659	-0.724	0.268	5.812	-11.79	-2.217	-4.325	-2.736	-2.15	-3.233	-1.52	3.654	10.41	8.608	-9.381	8.037	12.341	1.601	6.049	-0.971	-11.539	-5.978	2.472	-7.433	6.39	-2.147	-8.219	-8.947	-13.403	1.661	2.755	2.266	1.483	-2.499	-0.078	-15.809	-5.326	-9.248	-12.94	13.994	-9.606	6.005	-1.837	-11.14	0.403	-9.182	-8.573	-9.114	-0.928	9.963	-3.011	-7.681	-12.987	1.962	-2.245	-8.793	13.896	1.913	4.379	3.785	-3.295	1.085	2.397	3.75	4.552	0.928	-7.137	0.574	-10.37	1.582	2.314	-2.912	4.777	-0.445	-2.146	-2.096	1.881	-4.274	1.673	3.59	2.791	4.138	-2.598	-2.832	-0.216	-0.475	0.128	-1.928	5.473	-7.164	3.247	-0.281	3.487	-0.442	2.155	0.054	3.446	-4.481	-2.853	-3.647	8.193	-0.96	-2.434	7.936	-7.851	1.789	-2.641	-1.989	-5.636	0.329	0.191	-4.441	-0.318	3.445	1.164	2.713	3.594	-0.891	-0.955	3.626	-1.093	-5.524	2.177	2.043	-4.059	-5.891	-4.092	1.844	-2.099	-1.784	0.039	0.338	0.992	-2.17	2.644	-0.505	-5.642	-5.166	-0.59	-4.597	-2.861	-1.922	2.3	1.544	6.21	8.064	-2.164	1.448	-0.864	6.192	-6.295	-0.515	-0.165	0.748	3.361	2.924	2.513	-5.064	0.93	3.889	-0.226	-4.094	-2.382	2.987	-2.077	-0.902	0.841	1.21	0.731	3.137	4.441	-0.153	-1.246	-2.134	-0.337	-0.162	-7.008	1.34	-0.873	-0.266	-0.673	1.095	1.129	-0.71	-1.146	1.637	-0.579	0.79	1.784	1.054	-0.603	-2.442	0.267	-1.161	-3.438	-1.528	1.228	-3.138	-0.71	0.285	-3.825	1.839	-2.316	1.289	-1.929	-0.695	5.843	1.604	2.065	-1.076	-2.043	-3.184	-3.317	1.277	-2.82	-2.367	-0.754	1.418	1.453	-1.316	1.075	-0.172	1.398	-1.249	1.631	-0.525	0.066	-3.32	0.109	-1.209	0.044	-1.433	1.72	1.414	-0.628	-2.097	2.383	1.471	4.236
ROBO2	PPI	1	20.842	0.78	1.504	-0.782	1.557	1.454	-2.035	3.578	-2.275	0.038	1.768	0.489	-2.097	-0.832	0.053	2.269	-0.02	2.137	-1.72	-1.672	2.748	1.553	2.571	1.88	2.393	1.1	-0.312	-0.364	-1.565	-2.945	0.928	2.199	-0.452	2.322	-1.282	-0.798	0.958	0.289	1.08	-1.165	-2.118	0.323	-0.036	2.604	-0.526	0.91	-0.147	-0.526	-1.538	-0.206	2.255	1.69	-0.227	1.244	-1.535	-0.608	1.107	1.917	-0.745	0.359	1.526	1.377	-1.148	-0.702	1.9	2.115	-0.078	-0.399	-1.871	1.831	-1.655	-1.364	-0.124	-1.45	-1.533	-1.676	0.294	0.975	-0.229	-1.973	0.147	-0.988	2.043	0.351	1.089	0.774	-1.849	0.158	0.037	-0.953	-0.188	-1.539	0.454	0.633	-0.64	0.988	0.659	-2.591	0.59	0.897	0.045	-0.709	-0.136	-0.444	1.254	-1.087	-1.312	0.285	0.535	-0.773	-0.257	-0.087	0.226	2.188	-0.942	-2.484	-0.095	0.913	-0.509	-1.654	-1.754	-0.356	0.494	0.442	0.657	0.551	2.5	0.917	-1.019	-0.089	2.242	1.47	-0.908	-0.177	-1.145	0.015	-0.999	0.836	0.743	-0.132	-0.57	0.616	0.179	2.22	-0.034	-1.431	0.638	-1.379	-0.376	0.376	0.409	-2.046	2.733	-0.075	0.485	-0.032	1.437	-1.017	1.506	-0.635	-0.094	0.261	0.623	-0.486	0.928	1.409	-1.759	-1.384	0.338	1.2	-1.662	2.476	-1.945	-0.229	1.246	1.057	0.02	-0.217	-0.804	-0.8	-0.727	0.423	0.289	-0.587	-0.536	-1.014	-0.508	1.02	-0.441	2.252	0.543	3.119	-0.798	0.404	0.487	-1.73	-0.283	1.867	1.809	0.185	-0.658	2.366	2.381	-0.763	-1.075	0.619	-1.085	-1.302	1.138	-1.108	0.376	-0.429	0.98	-0.482	3.28	1.738	0.254	1.314	0.867	1.72	0.168	-1.908	-0.147	0.772	-0.817	-0.42	-0.608	-0.737	-2.312	-0.847	-0.233	-0.114	3.12	1.824	-1.72	-0.165	-0.372	0.016	-2.977	-1.065	1.447	0.196	-0.236	-1.113	-0.479	-1.163	1.236	0.274	-1.33	0.346	1.579	-1.634	0.432	0.133	1.088	0.809
SLC35D3	PPI	1	6.61	0.181	-1.031	-1.653	0.147	-0.871	-0.479	0.957	0.456	-2.485	0.642	-0.19	0.884	0.984	0.416	-0.471	-0.791	-0.22	-0.327	-0.019	-0.664	-0.516	-0.081	-0.028	0.839	-0.061	0.105	0.379	-0.134	-0.552	-0.168	0.369	-0.705	-0.707	0.242	0.267	1.017	-1.016	0.947	1.016	1.365	-0.32	-0.622	0.136	0.086	-0.635	-0.154	-0.915	0.392	0.544	0.754	-0.072	0.063	-0.413	-0.53	0.374	-0.129	-0.708	1.359	0.466	0.677	-0.235	0.113	0.532	0.111	-0.446	-1.098	0.736	0.078	0.248	0.719	-0.679	-0.217	0.428	0.59	-0.057	-0.908	-0.333	-0.964	-0.407	0.423	-0.192	1.036	0.399	-1.247	0.51	-0.851	0.654	-0.549	-1.079	0.427	-0.552	-0.107	0.219	0.148	0.379	-0.804	-0.692	-0.045	0.747	0.176	0.727	-0.552	-0.295	-0.085	0.22	-0.152	-0.3	0.755	-0.197	0.005	-0.578	-0.127	0.658	0.348	0.077	-0.149	0.261	-0.168	0.288	0.186	0.531	0.002	-0.602	-0.145	0.928	-0.572	0.195	-0.433	-0.225	0.352	-0.267	0.15	0.009	-0.781	-0.789	-0.164	0.194	0.676	-0.678	0.058	0.58	-0.416	0.042	-0.555	0.796	0.238	-0.418	-0.162	0.205	0.42	-0.238	-0.911	0.124	-0.828	-0.279	-0.067	-0.604	0.508	0.181	-0.182	0.595	0.055	0.062	0.148	-0.204	-0.159	0.038	0.269	-0.297	-0.375	-0.498	0.062	-0.226	0.334	0.58	0.52	0.871	0.057	0.261	0.213	-0.277	0.367	0.336	0.657	0.077	-0.097	-0.375	0.382	0.304	-1.458	0.144	0.556	0.147	0.047	-0.562	-0.719	-0.033	-0.122	0.366	-0.501	-0.544	-0.403	-0.112	-0.605	0.412	0.538	0.126	0.828	0.52	-0.397	-0.79	0.365	-0.181	0.617	0.109	-0.252	-0.086	-0.39	0.516	-0.397	0.502	-0.045	-0.189	-0.071	-0.716	-0.107	-0.299	-0.289	0.49	-0.971	-0.299	-0.718	0.612	-0.277	-0.262	0.03	-0.474	-0.938	0.114	-0.476	0.428	-0.333	0.764	0.857	0.82	-0.376	-0.067	-0.047	-0.396	-0.148	-0.5	-0.299	0.577	0.039	-0.11
U2SURP	PPI	1	16.158	-2.351	-3.995	-0.781	-0.756	3.08	0.012	-4.165	-2.93	7.628	-0.345	0.551	-1.66	-3.16	6.896	2.133	3.959	0.454	-2.011	-1.216	-0.608	0.534	-4.278	1.062	4.301	-0.752	-0.232	-1.621	2.44	1.438	-0.421	-2.824	-0.57	0.266	-0.55	0.851	2.368	1.25	0.964	-0.053	-0.679	-1.709	0.101	-0.064	0.603	0.25	1.506	0.424	-0.585	0.189	0.158	-1.817	-1.486	0.644	-0.682	0.113	-0.97	1.404	0.126	0.964	0.465	-0.118	-0.52	0.119	-1.513	0.421	-0.691	-0.247	-1.179	0.522	-0.179	1.292	-0.449	-0.963	-2.602	-1.258	-0.536	0.03	-0.044	-0.888	-1.262	-1.598	1.136	0.357	0.362	-0.644	-0.343	1.247	-0.007	-0.746	-0.086	-0.295	1.557	-0.63	-1.326	-0.908	-0.921	-0.144	0.479	0.246	-0.116	-0.259	-0.053	-0.99	-0.641	1.229	-0.875	1.218	-1.54	-1.11	0.776	-0.22	-0.086	0.246	-0.228	-0.409	-0.162	0.245	0.269	-0.043	-0.908	0.679	1.214	-0.608	0.5	-0.598	-0.25	-0.149	-0.193	0.263	2.313	-0.006	-0.364	-0.532	0.405	-0.651	0.138	0.051	0.583	-1.041	0.011	0.303	0.034	-0.222	-0.731	-0.253	0.373	0.87	0.045	-0.922	-0.647	-0.042	-0.014	0.339	-0.375	0.604	0.496	-0.706	-0.511	0.769	-0.138	-1.027	0.117	0.747	1.196	-0.316	1.371	0.258	0.56	-1.081	0.858	0.603	-0.182	0.002	0.862	0.545	0.495	0.197	0.559	0.632	0.422	0.309	-0.668	0.062	-0.136	1.894	-0.064	-1.142	-1.665	0.183	-0.272	-0.254	0.333	-0.666	-0.305	0.751	0.066	0.003	-0.748	0.792	1.489	1.456	-0.968	0.022	0.634	0.127	-0.503	1.275	0.724	-1.208	0.705	-0.613	0.792	-0.451	-0.19	1.037	-0.296	-0.305	1.543	0.368	0.519	1.019	0.471	0.421	0.29	-1.506	0.173	0.542	1	0.226	0.641	-0.952	1.032	0.313	1.542	1.899	0.072	-1.13	1.145	-0.621	0.042	-0.915	0.011	-0.938	1.182	-1.049	0.219	-0.808	-0.371	-1.057	-1.549	-0.469	-1.005	1.826	1.02	-0.552
GRIA2	PPI	1	11.322	-1.506	-1.656	0.358	-1.034	-0.308	0.595	0.459	2.933	-2.393	0.88	0.053	0.474	-2.098	1.062	1.119	0.617	-0.214	0.266	0.381	0.132	-0.224	-0.472	0.428	1.761	1.418	-0.033	0.982	-0.433	-1.132	0.104	-0.445	-0.132	-1.372	0.643	0.386	0.286	-0.891	1.331	0.737	0.99	0.299	-0.336	0.16	-0.038	-0.686	0.685	0.68	0.527	1.286	0.174	-0.207	-0.424	-0.259	-0.94	-1.151	-1.271	-1.129	-0.001	0.051	-0.324	0.314	-0.187	0.355	0.17	1.223	0.216	-0.997	-0.685	-0.199	0.108	-1.007	-0.416	-0.645	-0.079	1.132	-0.585	-0.389	-0.222	-0.359	0.457	-0.382	0.52	-0.546	-1.174	-0.094	0.083	0.076	-0.188	1.863	-0.159	-0.002	0.839	-0.367	0.323	-0.192	-1.743	-1.966	-0.061	0.253	-0.181	0.15	-0.075	-0.614	-0.374	0.439	-1.04	0.282	0.262	0.256	-0.612	0.548	-0.2	0.491	-0.69	0.573	-0.904	-0.174	0.538	-1.119	0.584	-0.192	-0.936	0.903	-0.249	0.355	-0.999	-0.705	-0.954	-0.916	1.425	-1.399	-0.321	0.433	-0.253	0.119	-0.44	0.523	1.157	-1.853	1.231	-1.102	-0.355	0.786	-1.121	-0.673	-0.123	-1.87	-0.378	-1.284	-1.111	1.165	1.285	0.202	-0.739	-0.65	1.57	-0.071	0.964	-0.721	-0.174	-1.125	-0.528	-0.749	0.957	0.974	-0.202	-0.56	-1.1	0.052	-0.245	-0.922	0.9	-1.222	-0.604	0.181	-0.126	-0.174	0.518	1.101	1.064	-0.556	0.238	-0.559	0.602	-1.149	-0.969	-0.082	0.882	-1.42	-0.671	-0.395	0.372	-0.598	1.108	-0.953	-0.448	-0.878	1.421	0.055	0.207	0.057	-1.047	-0.918	0.831	1.96	-1.199	1.65	-0.727	-0.821	-1.561	-1.808	-1.645	0.312	0.732	0.257	-1.11	0.799	0.648	-0.186	0.171	0.099	1.084	-1.93	1.834	-0.093	-0.216	0.334	-0.729	0.985	-0.524	1.332	0.051	-0.835	-0.561	-0.609	1.355	-0.604	-1.445	1.051	-0.366	-0.137	1.302	0.089	0.89	0.526	1.931	-1.731	-1.357	0.809	0.482	0.656	-0.517	0.915	-0.347	-0.867
MYO1G	PPI	1	13.426	-3.688	-3.583	-1.267	0.485	-2.097	-0.71	0.364	0.182	-4.06	1.101	-0.167	1.418	2.239	0.514	-1.203	0.052	0.331	-0.922	-0.49	-1.763	0.99	-0.128	1.05	1.868	-0.827	-0.089	-0.091	-1.839	-0.79	-0.163	-0.237	1.771	0.645	-0.185	-0.099	-0.657	0.131	-0.525	0.273	-1.042	-0.017	0.592	0.509	-1.173	-0.178	-0.001	-0.356	-0.709	-0.542	0.326	0.354	0.556	-0.784	0.247	-0.414	0.459	-0.956	0.492	0.105	1.012	-0.575	0.076	-2.186	-0.373	-0.395	-1.392	-0.087	-0.114	-0.017	0.096	-0.93	-1.525	0.499	-1.514	-1.212	-1.005	2.063	0.909	0.972	-1.742	-2.06	-0.568	0.261	0.567	-0.463	0.341	1.195	0.305	0.181	1.745	-0.404	-0.011	-0.474	0.221	-0.849	0.464	-1.309	-0.095	0.103	1.21	0.055	1.051	-0.055	0.414	0.156	-1.165	0.317	-1.83	-0.945	-0.225	0.686	1.613	-0.821	-0.595	-1.03	-1.331	-1.534	0.532	-0.338	1.103	0.374	-0.694	-0.17	0.494	1.35	-1.711	0.214	-0.617	-0.211	-0.866	-1.088	0.525	0.687	-0.064	-0.625	0.032	-1.395	1.729	-0.029	0.948	0.264	0.377	0.534	-0.509	0.697	-0.703	0.185	1.024	-1.298	-0.654	-0.476	1.281	-0.213	0.361	-0.216	0.193	-0.518	-0.643	1.18	0.84	-0.459	-0.448	1.178	-0.884	-0.32	-0.608	-0.388	0.477	0.659	-0.286	-0.925	-0.127	-1.534	0.212	-0.559	-1.287	-0.734	0.29	-1.372	0.83	0.769	1.545	-0.152	-0.387	0.163	-0.31	0.334	0.534	0.401	0.383	-0.307	0.827	0.419	0.497	-0.62	-0.296	0.465	-0.769	0.82	0.301	0.505	-0.17	0.014	-1.384	-0.549	1.416	0.57	-0.266	0.204	0.081	-0.978	0.514	0.002	0.26	0.308	0.034	0.321	0.628	-0.599	0.304	-0.218	0.364	0.775	1.079	1.09	0.453	-0.379	-0.244	0.246	1.554	-1.773	1.32	0.484	-0.812	-1.026	0.806	0.154	-1.668	-0.658	0.956	0.57	0.174	-1.327	1.237	0.354	-0.031	0.311	-1.439	-0.898	0.327	-0.41	0.67	-1.11	-0.95	0.781
KDM4A	PPI	1	14.522	-2.903	-2.756	-0.233	-0.501	0.41	0.005	-1.385	-0.391	1.869	0.415	-0.967	0.644	0.691	2.237	2.613	-2.231	0.804	0.625	0.384	3.067	-0.587	-1.046	0.736	0.702	-1.207	-0.154	0.121	-0.949	-1.476	0.842	0.903	0.636	-0.365	1.809	0.056	0.98	1.227	0.072	-0.799	0.758	1.07	-0.322	1.356	0.421	-0.173	0.34	-1.57	0.066	-1.277	1.43	-0.054	0.636	-0.586	-0.444	-0.89	-0.826	-0.32	0.739	0.664	-0.692	-1.331	-0.081	0.575	0.384	-1.382	0.654	0.408	0.85	0.137	-0.067	1.101	-0.179	-0.55	1.21	0.236	0.704	-0.409	0.687	-0.575	0.095	-0.546	0.209	0.226	0.078	1.071	1.584	0.168	0.065	-0.249	-0.217	-0.693	-0.115	0.239	1.228	-0.29	0.932	-1.374	-0.425	0.187	-0.7	-1.489	-0.323	-0.467	-0.328	-1.277	-1.204	-0.235	1.074	0.559	-0.982	0.538	-0.912	0.575	0.429	-0.186	-0.024	1.094	-0.608	0.688	0.487	0.176	1.786	-1.31	0.44	-0.194	0.456	-0.167	0.651	0.103	0.633	-1.093	1.015	-0.911	-1.626	0.198	-0.885	0.522	1.197	0.797	0.348	1.739	0.339	-0.906	1.521	-1.187	-0.688	-0.582	-0.597	-0.346	0.434	1.051	0.004	-0.241	-0.009	-0.847	0.013	-0.716	-1.426	2.006	-0.914	0.434	-1.559	-0.607	-0.288	-0.054	0.925	-0.296	1.522	-0.404	0.247	0.08	0.204	-0.353	0.595	0.955	1.097	-1.201	0.54	0.091	2.122	-0.391	-0.388	-0.378	0.248	1.471	-0.44	-0.767	-0.227	1.083	0.131	-1.605	-0.834	-1.154	0.589	1.168	0.264	-1.008	0.379	0.082	-0.458	-1.115	-0.247	-0.978	0.477	0.182	1.297	1.018	0.317	0.773	-0.875	0.132	-0.317	-0.135	0.351	0.373	-1.362	-0.723	0.471	-0.723	0.54	-0.009	0.414	-0.58	-1.555	-1.355	-0.346	-0.847	-0.412	2.907	1.412	1.084	-0.604	-0.018	1.006	-0.379	-0.359	0.098	-0.65	-0.081	0	-0.774	0.413	1.297	0.954	-0.427	-0.799	-0.21	-0.499	0.162	-0.731	-1.393	-0.781	-0.041	1.335	0.027
ENO3	PPI	1	5.741	-1.576	-0.71	0.023	0.949	-1.262	0.225	-0.458	0.507	-1.844	0.722	-0.071	0.167	-0.31	0.035	0.394	0.58	-0.113	0.438	0.211	0.552	-0.702	-0.228	0.645	1.045	-0.306	-0.11	0.372	-0.81	-0.141	0.309	-0.43	0.221	-0.143	-0.822	-0.251	-0.349	-0.862	-0.039	0.655	-0.786	-0.216	-0.333	-1.072	0.145	0.008	-0.286	0.33	0.847	0.187	-0.973	0.485	0.1	-0.491	-0.968	-0.312	-0.437	0.901	-0.818	0.023	-0.724	0.439	-0.241	0.013	0.434	-0.048	0.345	0.382	-0.37	0.071	0.204	-0.008	0.145	-0.395	-0.099	-0.407	-0.472	0.079	-0.581	0.907	-0.467	-0.028	0.044	-0.436	-0.86	0.665	-0.486	-0.289	-0.015	0.125	0.38	-0.062	-0.184	0.323	-0.802	0.289	-0.33	-0.351	-1.146	-0.31	0.597	0.229	-0.126	0.562	0.306	-0.832	0.827	0.625	-0.302	-0.405	-0.18	0.484	0.366	-0.351	-0.499	-0.159	0.909	0.633	-0.514	0.075	-0.79	-0.182	0.805	-0.616	0.081	-0.62	0.043	-0.191	-0.146	0.281	-0.802	0.638	-0.024	-0.598	0.327	-0.553	0.017	0.361	0.517	-0.055	0.27	0.311	0.265	-0.634	0.478	0.177	0.016	0.272	0.194	-0.631	-0.973	-0.369	0.167	0.853	-0.146	-0.247	0.05	-0.881	0.539	0.28	0.421	-0.8	0.099	0.113	0.11	-0.235	0.203	0.022	-0.64	0.619	-0.35	0.332	-0.254	-0.194	0.054	-0.138	0.399	-0.181	-0.395	-0.186	-1.044	0.174	-0.855	0.536	-0.001	-0.837	-0.55	0.462	0.093	-0.059	0.226	0.573	-0.518	-0.448	-0.04	0.074	0.447	-0.336	-0.209	0.745	0.503	0.548	-0.309	-0.405	0.31	-0.139	0.213	-0.098	-0.155	-0.562	0.012	0.294	0.195	0.161	-0.032	0.351	-0.188	-0.658	0.404	0.496	1.119	0.429	-0.621	-0.411	0.854	-0.243	-0.442	-0.53	-1.121	-0.196	-0.254	0.005	0.952	-1.36	0.394	0.618	-0.215	-0.593	-0.951	-0.504	0.199	0.877	0.454	0.255	0.059	-0.147	0.648	-0.657	0.237	-0.13	-0.202	0.315	0.073	-0.251	-0.618	1.067
SLC3A2	PPI	1	10.917	-1.241	-2.266	-3.343	0.711	-1.458	-0.04	0.762	0.547	-1.647	2.001	0.713	1.746	1.068	-0.907	-1.917	-0.791	-0.744	0.316	-0.214	-0.807	-3.354	-1.075	0.613	-2.03	-0.238	0.624	-1.394	1.672	-0.161	0.667	-1.549	-0.649	1.612	-0.366	2.036	-0.042	-0.772	1.313	-0.447	-0.74	0.934	-0.268	1.36	1.066	0.251	-0.105	1.168	0.726	-0.729	0.174	-2.334	1.553	1.765	1.276	1.092	-0.105	1.379	0.409	-0.243	-0.437	0.494	-0.62	-0.27	0.218	0.686	0.565	-0.237	-0.156	0.715	-0.454	-0.018	0.966	1	1.152	1.48	-1.055	-0.508	-0.651	0.877	-0.635	-0.991	0.603	0.948	-0.353	-0.445	-0.655	0.483	0.344	1.092	-0.652	-0.747	0.287	-0.37	-1.253	-0.093	-0.318	0.317	-0.419	0.424	-1.151	0.981	0.171	0.987	1.055	-0.628	1.609	-0.662	0.151	0.224	-0.356	0.814	1.355	-0.615	-1.318	0.291	-0.369	-0.437	-0.914	-0.046	0.309	-0.462	0.79	-0.533	0.872	-0.85	1.187	0.673	-0.363	1.142	0.024	0.342	0.175	0.303	-0.749	-1.155	1.554	0.197	0.566	-0.467	-1.096	1.725	-0.331	0.126	0.895	-0.652	-1.605	1.358	0.235	-0.391	0.376	-0.458	-0.084	-0.96	0.609	0.124	-1.015	-0.478	-0.221	-0.499	-0.181	1.387	-0.19	0.347	1.047	0.034	-1.408	0.337	0.445	0.382	0.201	-0.741	0.202	-0.778	-0.465	0.628	-0.126	0.322	-0.094	0.591	1.008	-0.258	-0.16	-0.189	-0.162	-1.253	0.32	-0.744	-0.949	1.087	0.313	0.708	0.855	-0.243	-0.859	0.555	0.582	-0.842	0.48	-0.253	0.577	0.054	-0.129	-0.846	0.366	0.78	0.457	-0.769	0.43	-0.494	-0.088	0.09	-0.88	-0.235	0.785	-0.852	0.187	-0.511	-0.761	-0.373	-0.605	-1.437	0.115	-0.303	-0.97	-0.532	0.051	0.048	-0.541	-0.312	-0.671	1.048	0.278	0.185	-0.435	-0.415	0.061	-0.577	0.537	-0.184	-0.744	-0.219	-0.686	0.478	-0.595	-0.153	0.434	0.068	0.165	-0.074	-0.582	1.439	-0.296	-1.161	-0.573	1.375
COMT	target	1	4.058	-1.178	-1.046	-1.31	0.021	-1.274	0.005	0.396	0.256	-2.222	0.718	0.206	0.689	0.534	-0.029	-0.384	-0.688	-0.529	-0.952	-0.382	-1.576	-0.303	0.072	-0.055	-0.819	-1.265	-0.025	-0.101	0.076	1.705	1.277	-2.276	-1.492	0.563	-1.281	0.927	-0.7	0.522	0.28	-0.247	-1.612	0.665	-0.05	0.749	-0.173	0.321	-0.139	0.158	0.184	-0.389	0.06	-0.219	0.446	-0.246	-0.112	0.619	0.658	0.439	0.029	-0.109	1.144	-0.002	0.396	-0.058	-0.173	-0.732	0.169	0.143	-0.09	-0.365	0.145	-0.623	0.84	-0.417	-0.421	0.136	-0.289	-0.364	-0.356	0.816	-0.484	-0.222	0.063	0.241	-0.409	0.317	-0.197	-0.188	-0.009	0.291	0.99	-0.653	0.555	0.058	0.216	0.343	-0.557	0.183	1.148	0.257	0.435	0.451	0.453	0.451	-0.094	0.136	-0.948	-0.477	-0.234	-0.681	-0.287	0.026	-0.536	-0.223	-0.596	-0.615	-0.586	0.55	0.172	0.086	-0.687	0.522	0.067	0.017	-0.195	0.599	-0.772	0.155	-0.309	-0.67	-0.473	0.176	-0.071	-0.007	0.186	-0.16	0.128	0.589	0.154	0.904	0.081	0.614	-0.29	-0.19	0.35	-0.477	0.472	-0.365	0.139	0.071	-0.743	0.035	0.191	-0.239	-0.334	0.478	-0.223	-0.545	0.399	0.382	0.016	-0.275	-0.197	-0.079	-0.08	0.313	-0.079	-0.306	-0.078	0.166	0.295	-0.412	0.097	0.291	-0.737	-0.466	-0.205	0.059	0.086	0.223	-0.236	0.678	-0.569	0.094	0.057	0.143	0.023	0.122	0.049	-0.394	0.078	-1.068	-0.282	0.78	0.107	-0.175	-0.032	0.342	0.107	-0.576	-0.596	0.194	0.122	-0.193	0.219	-0.04	0.219	0.233	-0.823	-0.732	0.245	0.109	0.322	0.148	0.572	0.302	-0.651	0.017	-0.162	-0.318	-0.231	-0.374	-0.345	-0.076	0.104	0.39	-0.439	0.059	-0.099	-0.611	0.427	-0.296	0.4	0.143	-0.08	-0.068	0.256	0.142	0.059	0.827	0.082	-0.209	-0.269	-0.294	0.118	0.425	0.007	-0.386	-0.104	-0.485	-0.262	1.029	-0.328	0.193	-0.515	0.185
DTL	PPI	1	11.229	2.558	-1.227	-0.025	0.76	1.129	-0.147	2.958	0.939	1.15	0.807	0.944	-0.919	-1.295	1.063	0.576	1.081	1.086	-0.279	0.992	1.859	-0.271	-1.055	-2.081	-0.573	1.182	-1.318	-1.561	0.445	-0.616	-1.148	0.177	-0.1	0.07	-0.742	0.115	1.358	-0.334	1.706	0.759	-0.623	0.585	-0.553	-0.259	-1.6	-0.559	1.163	0.573	0.364	1.152	-0.337	-0.024	0.087	-0.577	0.103	1.081	-0.393	0.505	0.922	-0.448	1.279	-0.092	1.358	0.397	0.788	-0.558	-0.547	-0.621	-0.956	0.32	-0.76	-0.601	-0.464	-1.16	-1.075	1.204	-0.362	1.665	0.933	-0.394	-0.357	-0.534	0.825	-1.454	-0.522	0.634	0.063	1.928	-0.54	-0.864	0.134	-0.305	-0.945	-1.207	-0.362	0.824	-1.009	-0.5	0.736	0.228	-0.721	-0.146	-0.704	0.456	-0.525	-1.334	-0.429	0.751	0.986	0.306	0.188	0.843	0.294	0.312	0.688	-0.535	-0.554	0.012	-0.546	1.49	0.58	-0.859	1.014	-0.14	-0.649	-0.85	-0.706	0.254	-0.186	0.602	1.343	-0.217	0.387	-0.883	0.307	0.002	0.735	0.357	1.111	-0.401	0.013	-1.037	-0.88	0.014	-0.173	-0.455	2.161	-1.34	-0.439	-0.584	0.506	0.317	-0.495	-1.357	1.049	-0.332	-0.438	-0.565	0.214	0.66	0.949	0.173	-0.398	-0.638	-0.059	-0.34	0.023	-1.341	0.257	-0.55	-0.584	-0.965	0.039	-0.651	0.097	0.58	-0.812	0.025	-0.836	0.148	0.007	0.262	-0.249	-0.153	0.629	-0.049	-0.207	-0.81	-1.091	-1.472	-1.173	0.357	0.572	-0.048	0.718	-0.135	-0.581	-0.995	0.203	0.993	0.523	-0.253	-0.15	-0.461	-0.509	0.719	-0.004	0.547	-0.724	1.099	0.243	0.902	0.487	0.723	0.616	0.22	0.199	-0.925	1.031	-1.252	-0.611	0.1	-0.35	0.443	0.201	0.309	-0.328	0.053	-0.42	0.239	0.335	-0.596	-0.027	0.114	0.134	-1.3	-1.113	-0.697	0.304	-0.685	1.345	0.04	0.337	0.287	1.212	0.097	-0.448	-0.061	-0.64	-0.877	0.029	-1.205	0.118	0.148	-0.495	0.196
IL36B	PPI	1	1.825	-0.493	-0.273	-0.126	0.234	-0.149	0.079	-0.053	0.267	-0.231	0.166	-0.129	-0.143	-0.573	0.562	0.012	0.445	0.147	-0.1	0.219	-0.044	-0.134	-0.286	0.186	0.291	0.068	0.024	-0.301	-0.068	-0.041	0.109	0.119	-0.004	-0.142	-0.134	-0.104	0.094	0.072	0.226	0.093	0.029	-0.246	0.04	-0.008	-0.005	-0.018	0.14	0.106	0.13	0.057	0.066	-0.275	0.335	-0.136	0.074	0.32	-0.17	-0.204	-0.278	-0.005	-0.076	0.334	-0.328	-0.117	-0.112	-0.137	0.059	0.036	0.015	-0.243	0.129	0.024	0.015	-0.091	0.229	-0.118	0.133	0.047	0.417	-0.034	-0.016	-0.113	-0.445	-0.268	-0.413	-0.111	-0.004	-0.082	0.501	0.123	-0.253	-0.147	-0.019	-0.01	0.268	0.137	0.139	-0.191	-0.361	0.115	-0.072	-0.221	0.02	-0.035	0.076	0.285	0.057	0.551	-0.176	0.026	0.299	-0.137	0.303	0.12	0.21	0.123	-0.388	-0.023	0.022	0.125	-0.127	-0.088	-0.156	0	0.073	0.164	-0.365	-0.11	-0.196	0.467	0.121	-0.361	-0.453	-0.102	-0.008	-0.249	-0.391	0.144	-0.167	0.07	0.027	-0.759	0.362	-0.362	-0.205	0.006	0.242	0.214	-0.181	-0.506	-0.071	0.01	0.009	-0.069	-0.383	0.246	-0.335	-0.285	-0.288	0.113	0.085	-0.409	0.449	0.373	-0.001	-0.044	-0.031	-0.138	-0.234	0.205	0.141	0.041	-0.114	0.291	0.203	0.079	0.152	0.158	-0.292	0.126	0.18	0.164	0.3	-0.096	-0.1	-0.05	-0.093	-0.199	-0.018	0.013	-0.046	-0.494	0.147	-0.125	-0.061	0.201	0.063	0.327	0.238	-0.038	-0.202	-0.416	0.347	-0.257	0.073	-0.014	-0.026	-0.067	0.302	-0.057	-0.147	-0.066	-0.149	0.01	0.301	0.332	-0.086	-0.386	0.234	0.208	-0.25	-0.029	0.033	0.58	0.135	0.075	0.432	-0.09	0.173	0.216	0.308	0.204	0.017	-0.114	-0.416	-0.008	0.165	-0.007	-0.173	-0.321	0.082	0.658	0.034	-0.088	0.212	0.367	-0.18	-0.033	-0.114	-0.143	0.011	-0.055	0.306	0.365	0.185	0.342
TNFSF13B	target	1	4.822	-1.54	-1.022	-0.504	-0.118	-0.883	0.223	-0.376	0.095	-0.297	-0.097	-0.192	0.134	0.707	-0.32	-0.543	0.182	-0.215	-0.172	-0.292	0.091	-0.534	-0.04	-0.327	-0.167	-0.326	-0.538	0.274	0.527	0.416	0.954	-0.64	-0.586	-0.32	-0.133	0.624	0.18	-0.106	1.114	0.137	0.831	-0.792	0.002	-0.548	0.328	0.079	-0.159	0.378	-0.216	-0.431	-0.131	-0.173	0.403	-0.363	-0.534	0.095	0.335	0.925	0.444	-0.403	0.561	-0.267	-0.416	-0.024	0.394	0.929	-0.395	-0.011	0.6	0.388	-0.258	0.405	0.931	-0.339	0.41	0.281	0.795	-0.328	0.123	0.582	0.437	0.851	0.341	-0.162	0.49	0.468	-0.58	0.299	-0.201	-0.239	-0.605	-0.864	0.482	-0.352	0.517	-0.104	0.387	-0.183	0.41	-0.377	-0.49	-0.017	-0.314	-0.461	-0.075	-0.307	0.189	0.37	0.225	-0.066	0.335	-0.573	0.264	0.113	-0.112	0.324	0.159	0.201	-0.071	-0.136	0.496	-0.039	0.348	-0.262	0.472	0.232	0.42	0.352	-0.149	0.359	1.104	-0.517	-0.337	0.055	0.043	0.665	-0.304	0.156	0.543	0.382	0.235	0.194	-0.688	-0.871	0.396	-0.044	0.39	0.263	-0.273	-0.38	0.411	-0.049	-0.201	0.399	0.066	0.173	0.697	-0.176	-0.042	-0.003	0.39	-0.126	0.287	0.107	-0.715	0.296	-0.12	0.909	-0.498	-0.411	-0.672	-0.335	-0.152	-0.152	-0.219	-0.052	-0.004	-0.239	-0.16	-0.207	0.403	-0.019	-0.749	-0.808	-0.357	-0.288	0.374	-0.352	-0.366	-0.255	0.05	-0.367	0.243	-0.035	-0.335	-0.1	0.046	0.129	0.321	0.497	-0.379	-0.503	-0.433	0.292	-0.011	-0.872	0.046	0.059	-0.287	-0.141	-0.154	-0.194	-0.149	0.151	-0.208	0.111	-0.442	0.18	0.197	-0.227	-0.349	0.159	0.392	0.048	0.309	0.272	-0.576	0.797	0.238	-0.143	0.544	0.099	0.258	0.406	-0.448	-0.007	0.71	0.212	-0.653	-0.112	0.122	0.022	0.016	0.043	-0.366	-0.436	0.408	0.121	-0.994	-0.2	-0.203	0.06	-0.37	0.123	-0.08	0.313
ELMO2	PPI	1	9.415	-2.831	-2.704	-0.445	-0.357	-0.882	-0.174	-0.667	1.081	-0.909	-0.037	-0.044	-0.623	-1.797	-1.065	-0.078	0.583	0.071	-1.115	-1.569	-1.563	0.683	0.075	0.515	0.496	0.999	0.074	0.585	-0.748	0.034	-1.402	0.92	0.389	-0.48	0.333	-1.717	-0.417	0.405	-0.827	-0.375	-0.249	0.247	0.348	-0.874	-0.485	-0.297	0.47	0.618	-0.207	0.06	0.694	-0.462	-0.438	-0.033	0.094	-0.139	1.025	1.024	0.232	0.265	-0.062	0.477	-0.241	-0.041	-0.177	-0.208	0.227	0.35	-0.27	0.313	0.466	-0.949	1.278	-0.166	-0.734	1.122	-0.159	-0.735	0.039	0.099	0.568	1.318	-0.43	0.389	-0.119	-0.027	0.129	1.379	0.791	0.386	0.016	0.84	0.281	-1.915	-1.015	-0.077	-1.22	0.344	-0.648	-0.388	0.059	-0.872	-0.025	-1.083	-0.695	0.576	0.724	0.03	-0.089	-0.357	0.981	-0.555	-0.25	0.124	-0.665	0.609	1.282	0.438	0.721	-0.256	0.407	-0.236	-0.127	0.513	0.091	-0.016	0.585	0.097	-0.606	-0.296	0.178	-0.229	-0.824	0.281	0.531	0.288	1.017	-0.423	0.584	0.251	0.168	0.341	-0.028	-0.089	0.171	-0.367	0.364	-0.388	0.502	0.171	0.163	0.7	-0.891	-0.242	-0.05	-0.052	0.496	-0.123	-0.755	0.399	0.136	-0.108	0.573	0.056	-0.468	0.269	0.805	0.808	1.071	-1.235	0.418	0.045	0.072	0.416	-1.85	0.22	-0.793	-0.545	-0.384	-0.381	-0.59	-0.08	-0.993	1.215	0.932	1.515	-0.657	-0.432	0.603	-0.747	0.535	0.017	0.859	-0.477	0.636	-0.133	0.323	0.548	-0.812	-1.038	0.424	-0.272	0	0.447	0.029	-0.959	0.623	-0.538	-0.127	-0.292	0.791	0.533	0.576	-0.498	0.349	0.664	-0.466	-0.315	0.151	0.254	0.707	-0.665	1.049	-0.234	0.185	0.753	-0.004	-0.383	1.017	0.498	-0.512	0.831	0.234	-0.201	0.232	1.125	0.169	-0.2	-1.226	-0.117	0.651	-0.131	-0.238	-0.412	0.047	-0.556	-0.549	-0.006	0.747	0.479	-0.714	0.062	0.181	-1.287	0.351	-0.207
PSG1	PPI	1	5.963	0.203	-0.228	0.257	0.501	0.635	0.692	1.143	1.206	-1.519	0.767	-0.351	-0.233	-1.023	1.174	0.029	0.034	0.072	-0.943	0.754	0.094	0.257	0.86	-0.214	-0.526	0.921	0.864	0.514	0.091	0.758	2.268	0.251	-0.6	0.112	-0.698	0.748	-0.382	0.336	-0.06	-0.708	-0.78	0.362	0.612	0.392	-0.485	1.248	1.103	-0.152	0.313	-0.004	0.103	-1.451	0.8	0.77	0.392	-0.066	-0.002	0.192	0.382	-0.307	-0.418	-0.175	-0.817	0.451	0.345	0.889	0.351	0.024	0.919	0.001	-0.439	0.955	0.563	1.055	-0.916	0.165	-0.402	-0.574	0.014	-0.112	0.102	0.137	0.702	0.19	-0.532	0.198	-0.515	-0.031	0.08	0.023	-0.189	-1.448	-0.153	0.615	-1.553	0.97	-0.55	0.943	1.333	1.725	-1.544	0.347	-0.401	0.201	2.416	-0.448	-0.356	-0.384	0.514	0.379	0.558	0.101	1.649	-0.804	-0.318	-1.152	0.948	-0.177	-0.036	-0.84	-1.327	0.512	-1.343	-1.537	1.038	0.646	0.237	0.854	0.905	-1.486	-1.214	-0.569	-0.5	0.557	0.138	0.113	1.283	-1.08	-0.657	-0.069	0.107	-1.454	1.256	-1.323	-0.087	0.478	-1.625	1.407	-0.422	-0.377	-1.52	1.533	-1.661	-0.502	-0.361	-0.866	-0.42	0.175	-0.318	-1.002	1.241	0.49	0.031	-0.177	-0.81	1.272	-0.67	0.606	0.47	1.098	-0.061	-0.004	-0.925	-0.711	0.445	-0.083	0.095	0.676	0.139	-0.295	-0.263	1.465	-0.91	-0.124	0.351	1.692	1.638	-0.134	0.097	0.437	0.29	-1.356	0.422	0.842	1.193	-0.932	-0.535	2.043	0.998	-0.521	-0.563	-1.771	0.052	0.042	-0.965	-1.365	-1.05	0.71	0.209	-0.979	0.23	0.99	0.332	-0.265	-0.42	-0.181	0.644	-0.677	-0.453	1.245	1.371	-0.053	0.129	2.52	-0.26	-0.817	0.129	1.792	-0.053	0.031	-0.503	1.714	-1.066	-1.209	-0.516	-0.071	-0.234	0.029	-0.074	-1.216	0.197	1.114	0.132	-0.704	-0.067	0.838	0.461	1.34	-0.733	-0.083	1.034	-1.073	-0.119	-0.271	0.166	-1.02
ENSG00000248919	PPI	1	11.631	-2.837	-2.773	-1.385	-0.17	-0.806	-0.592	0.028	-1.196	-0.901	-0.539	-0.198	1.342	1.405	-0.036	1.499	-0.383	-0.885	-1.704	0.289	-1.424	-0.634	1.334	-0.454	-1.072	-0.866	-0.129	-0.118	-1.455	-0.27	0.706	-0.638	-0.01	0.268	-1.106	-0.097	-0.482	-0.256	-0.42	0.976	-1.638	0.229	-0.461	0.051	-0.636	0.498	-0.058	0.343	0.13	-0.595	-0.112	0.89	-0.502	-0.791	-1.074	-0.106	-1.485	0.035	-1.278	0.333	0.426	-0.014	-0.419	-0.729	1.122	0.071	0.803	-0.461	-0.033	1.473	0.539	0.042	-0.965	-0.939	-0.899	0.417	-0.229	0.905	-0.172	0.075	0.492	-0.834	-0.776	-0.613	0.404	-0.22	-1.122	0.186	0.305	1.319	0.114	-0.339	1.496	0.229	0.546	0.695	0.432	1.038	-0.285	-0.004	-0.022	0.674	-1.212	-0.068	0.193	1.056	0.953	1.166	1.324	0.821	1.171	0.135	-0.578	0.745	0.688	-0.093	1.428	0.059	1.008	-0.509	0.192	0.121	0.102	-0.861	0.755	-0.469	0.148	-0.707	-0.169	-0.508	0.621	0.133	-0.568	-0.201	-0.952	0.674	-0.312	-0.137	-0.577	-0.317	0.1	-0.896	-0.079	1.066	0.046	-0.853	0.066	-0.428	1.347	0.087	0.472	0.243	-0.022	-0.243	0.483	-0.227	0.675	0.768	-0.782	0.276	0.855	0.41	-0.6	0.637	0.926	-0.41	-1.262	-0.625	-1.285	-0.02	1.116	-0.399	0.377	-0.089	0.677	-0.339	0.33	-0.274	-0.909	0.673	1.008	-0.476	-0.126	-0.178	0.661	0.488	-0.192	0.189	0.732	0.064	1.046	0.837	0.158	-0.728	-0.521	0.785	0.832	-0.021	-0.053	0.593	-0.05	1.087	-0.333	-0.148	-0.18	-0.137	-0.068	-0.581	-0.378	0.928	-0.636	-0.334	-0.145	-0.248	0.699	0.352	0.098	-0.204	-0.375	-0.063	0.65	0.348	-0.695	0.099	-1.134	-0.19	1.12	-0.736	-0.23	0.086	0.508	0.685	-0.458	-0.818	-0.572	0.354	0.233	-0.049	-0.523	0.099	-1.025	-0.64	0.65	-0.206	-0.619	-0.269	0.413	0.694	-1.862	0.204	1.186	-0.229	0.41	-0.093	-0.41	0.965
ECE1	target	1	9.983	-1.145	-1.777	-0.238	0.066	-0.807	-0.509	1.096	1.555	-1.045	0.503	0.153	-0.036	-1.355	0.785	0.418	-0.053	0.002	0.312	-0.524	0.404	0.335	-0.259	0.454	1.072	-0.074	-0.201	-0.127	-0.166	-0.89	0.306	-0.434	0.266	0.152	0.106	-0.472	0.917	0.254	-0.222	0.047	-0.186	-0.283	-0.391	-1.416	0.111	-0.71	0.888	0.785	-0.75	0.877	-0.229	-0.333	-0.484	-0.486	-0.022	-0.86	-0.383	0.902	-0.983	-0.298	-0.357	-1.06	0.747	0.914	-0.36	0.588	-0.958	-0.075	0.483	-0.585	0.246	0.312	1.029	0.15	-0.408	-0.12	-0.128	-0.782	-1.276	-0.404	0.401	-0.29	0.475	-0.84	0.905	-0.757	0.307	-0.428	0.035	-0.102	-0.181	-0.043	-0.087	0.34	-0.249	0.582	-1.888	-0.525	-1.039	0.386	0.7	0.75	-0.025	0.401	-0.543	0.009	0.629	-0.259	-1.079	1.282	0.792	-0.086	-1.33	-0.668	0.191	-0.179	-0.284	-0.619	0.62	0.186	0.606	-0.788	-0.573	0	0.459	1.145	-0.679	0.709	0.731	-0.178	-0.651	0.473	0.331	-0.951	0.154	0.356	-0.612	-1.144	-0.438	-0.404	0.034	-1.055	-0.269	0.01	0.275	-0.199	1.423	-0.398	-0.104	0.779	0.008	0.969	0.48	-1.183	0.767	1.05	-0.645	-0.174	-1.167	-1.241	0.614	-0.649	-0.207	1.059	-0.869	-0.139	1.512	0.481	0.357	-0.793	0.44	-0.942	0.323	-0.065	-0.055	-0.056	0.074	0.294	-1.127	0.626	-0.773	-0.031	-0.935	-0.623	0.293	-0.536	0.171	0.297	-0.942	0.073	0.591	-0.015	0.812	-0.581	-0.694	0.675	-0.22	0.151	0.078	-0.429	-0.287	0.297	-0.166	0.033	-0.149	0.102	-0.048	0.088	0.536	-0.214	0.995	0.52	-0.351	0.735	0.3	0.286	-1.105	0.935	0.235	-0.44	-0.243	-0.331	-0.283	0.066	-0.059	0.163	0.096	-0.228	-0.903	0.434	0.251	-0.621	0.013	-0.516	-0.209	0.368	0.694	-0.413	-0.528	1.113	1.326	0.301	-0.793	-0.693	-0.192	0.636	0.267	-0.497	-0.554	-0.203	0.402	-0.42	-0.307	-0.347	0.635	-0.364
C10orf11	PPI	1	3.339	-0.18	-1.003	-0.549	0.565	-0.815	0.018	-0.405	0.496	0.085	-0.037	0.108	0.661	-0.245	0.255	-0.237	-0.087	-0.026	-0.373	-0.119	0.075	0.158	0.082	-0.601	-0.132	0.62	0.628	-0.732	0.111	-0.381	-0.48	-0.024	-0.208	-0.277	0.541	0.266	0.289	0.284	-0.088	0.009	0.073	-0.226	-0.179	-0.248	0.529	-0.14	0.416	0.159	0.174	-0.489	0.074	-0.197	0.131	0.407	-0.116	-0.91	0.363	-0.231	0.4	-0.333	-0.029	0.028	0.03	0.155	0.741	-0.357	0.122	-0.529	-0.019	-0.275	0.504	0.31	-0.888	0.446	0.259	0.2	-0.334	-0.376	-0.752	0.387	0.128	0.549	0.522	-0.167	-0.142	0.351	0.351	-0.339	-0.402	-0.531	0.249	-0.97	0.41	0.186	-0.361	0.051	0.299	0.236	0.179	0.714	-0.19	0.176	0.125	0.161	0.369	-0.119	-0.079	-0.284	0.406	0.491	0.289	0.287	0.713	0.476	0.153	-0.175	0.276	-0.018	-0.279	-0.089	-0.303	0.123	0.023	0.062	0.489	0.175	0.462	0.461	0.74	-0.263	-0.299	-0.317	0.326	0.057	0.085	-0.099	0.001	-1.13	0.469	0.028	0.656	0.312	-0.208	-0.361	0.268	0.331	0.766	-0.128	0.102	-0.184	-0.029	-0.546	-0.119	0.999	0.02	0.343	0.408	0.551	-0.149	0.205	-0.126	0.444	0.249	0.208	-0.014	0.264	-0.107	-0.261	-0.242	-0.006	-0.073	-0.05	0.074	-0.133	-0.056	0.154	0.242	-0.129	0.197	0.648	-0.103	0.646	-0.594	0.406	0.67	-0.229	-0.538	-0.397	-0.19	0.23	0.125	-0.298	0.381	0.038	-0.028	-0.075	-0.19	-0.2	0.045	-0.13	0.031	0.618	0.045	-0.157	0.072	0.129	-0.096	-0.1	0.685	-0.062	0.142	-0.097	0.057	0.124	0.187	0.024	-0.088	0.101	-0.05	-0.177	-0.352	0.326	-0.009	-0.313	-0.024	-0.222	-0.225	-0.279	0.137	-0.555	-0.285	0.392	-0.208	-0.335	-0.524	-0.543	-0.188	0.41	-0.626	-0.1	0.309	0.075	0.115	0.128	0.114	0.091	0.059	-0.212	0.34	0.249	0.402	-0.289	0.321	-0.181	-0.413	0.099
PYGO2	PPI	1	7.203	-0.307	4.701	-4.616	1.247	1.563	-1.401	3.512	-6.337	0.768	-0.39	-0.333	-0.58	-3.482	-1.552	0.81	0.009	-1.346	3.724	-4.588	-1.019	1.963	0.453	-0.753	0.519	0.499	-0.487	-0.075	0.573	0.145	0.595	1.244	-1.006	0.221	-0.933	-1.06	0.519	0.616	-0.137	-0.639	-0.378	-0.435	0.161	-0.685	-0.45	-0.502	-0.144	0.178	-0.55	-0.943	-0.184	0.661	-0.728	0.553	0.645	0.323	-0.06	-0.381	-0.497	-0.821	-0.567	-0.073	0.354	-0.532	-0.377	-0.503	0.64	-1.459	0.602	-0.241	0.074	0.09	0.544	0.693	-0.146	0.531	-0.158	-0.379	-0.35	-0.588	-0.598	-0.691	-0.086	-0.41	-0.746	-0.207	-0.817	0.436	0.558	-0.242	-0.318	0.117	-0.27	1.024	-0.942	-0.375	0.058	0.299	-0.786	-0.5	0.088	0.509	-0.26	1.158	-0.108	0.745	-0.09	-0.29	-0.083	-0.955	1.025	-0.994	-0.071	0.885	-0.146	-0.053	0.638	0.522	-0.655	-1.197	-0.96	-0.229	0.199	0.108	0.275	-0.927	-0.477	-0.585	-0.424	0.051	-0.287	-0.286	-0.757	-0.702	0.033	-0.087	-0.729	0.584	-0.291	0.93	0.072	-0.008	-0.405	0.381	-0.492	-0.18	0.087	-0.719	0.208	0.207	0.464	0.654	-0.775	0.086	-0.404	0.023	-1.226	-0.259	0.923	-0.38	-0.071	-0.213	0.624	0.41	-0.023	-0.21	0.335	0.659	0.421	-0.396	0.193	-0.771	-0.267	-0.182	0.382	-0.281	-0.015	0.369	0.058	-0.453	0.478	0.463	-0.007	0.153	0.794	0.277	-0.975	0.239	0.361	0.175	0.344	-0.566	0.065	0.675	0.1	0.543	0.407	0.435	0.386	-0.092	0.656	0.114	0.721	-0.467	0.501	0.304	0.82	-0.724	-0.415	-0.469	-0.19	-0.269	0.026	-0.251	-0.736	-0.303	-0.804	0.959	0.921	0.031	0.05	-0.162	-0.492	-0.202	-0.136	0.523	0.039	-0.748	-0.115	-0.572	-0.531	0.171	0.201	-0.051	-0.186	-0.211	0.396	-0.201	0.888	1.182	-0.661	-0.103	-0.649	0.38	-0.155	0.339	1.165	-0.232	0.484	0.541	0.222	0.252	-0.496	-0.36	-0.319	-0.838
BCOR	PPI	1	28.341	0.82	-0.634	-2.811	2.196	1.342	-0.392	3.699	-0.898	1.262	0.202	0.912	-0.676	-0.157	1.974	-0.858	1.04	0.119	-3.256	1.03	2.437	-0.574	-1.544	-4.314	-0.834	2.874	-1.186	-3.298	-1.099	-0.876	-0.119	-1.403	1.996	1.962	-0.474	0.895	0.376	0.223	-0.296	-2.298	-2.576	0.782	0.434	-1.794	0.245	-0.24	0.51	0.134	2.196	-2.611	-0.636	-0.569	1.493	-1.293	1.867	-1.195	-1.4	0.894	0.327	1.194	-0.694	-0.304	-0.299	-1.588	-0.951	1.712	-0.172	-2.257	0.053	0.808	-0.261	0.326	-0.299	0.466	0.233	-0.717	-0.611	-0.182	-0.776	0.426	-2.932	0.254	-0.007	0.211	2.327	-1.467	-1.093	-1.696	-1.13	-0.203	-0.88	-0.295	-0.568	1.736	0.768	0.988	-1.57	-1.78	1.814	1.451	-0.504	1.327	0.337	-0.421	-0.948	-1.744	-1.166	-0.547	-2.187	-0.83	0.848	3.185	0.231	-2.056	0.139	-2.72	0.496	-0.209	2.778	-0.051	0.89	0.094	0.568	2.137	-0.743	1.768	0.387	-0.026	1.834	1.209	1.497	-1.892	0.732	1.249	-0.587	0.568	1.062	2.792	-0.064	-1.463	-0.204	-0.331	0.079	0.263	0.775	-0.231	0.771	3.055	-1.039	1.365	-1.246	1.052	-1.597	0.356	0.239	0.325	-1.792	0.327	1.311	-1.464	1.511	-0.054	-0.38	-0.995	-0.065	1.006	1.947	1.187	0.547	0.312	-0.43	0.291	0.636	3.083	0.564	-1.179	0.153	0.074	0.616	-2.617	-3.107	0.658	0.745	-0.523	-0.872	2.908	0.355	3.556	-1.912	-0.302	0.535	1.174	-0.209	1.43	0.837	-0.107	-0.421	-0.024	-0.922	0.925	-1.058	-0.3	0.82	0.619	-0.307	1.389	0.089	-1.334	-1.05	0.057	-1.072	0.483	-4.19	-0.223	-2.998	0.924	2.304	-1.518	-0.239	-2.518	-1.346	2.261	0.307	0.301	0.96	0.071	3.85	3.868	0.21	1.147	-0.85	1.825	-2.304	0.746	-0.401	0.631	-1.973	0.36	0.652	-0.432	2.206	-0.452	0.273	-2.534	-0.993	1.385	0.732	-0.287	3.28	0.975	-2.875	0.128	0.103	1.596	-0.327	-0.665
FAM175B	PPI	1	5.675	-0.257	-1.5	-0.588	-0.361	0.541	-0.326	0.493	-0.592	0.652	0.679	0.583	-0.202	-1.801	-0.553	0.04	-0.7	0.97	-0.328	-1.013	0.064	0.738	0.425	1.317	0.928	1.181	-0.264	-0.025	0.035	0.114	-0.386	-0.098	0.844	0.144	-0.752	-0.115	0.47	0.169	-0.026	0.201	0.792	0.297	-0.135	0.231	-0.156	0.478	-0.157	0.423	-1.072	0.405	-0.431	-0.333	1.081	-0.728	0.527	-0.912	0.157	0.447	-0.322	-0.118	0.153	0.815	0.655	0.012	-0.118	-0.221	-0.195	0.253	0.205	0.031	-0.463	-0.201	-0.392	0.287	0.27	-0.568	0.128	0.315	0.024	-0.684	-0.141	-0.307	-0.485	0.633	0.287	0.349	-0.46	0.025	0.086	0.524	-0.4	-0.382	-0.136	-0.121	-0.522	-0.136	-0.403	0.3	-0.411	0.6	0.311	-0.216	0.28	0.38	-0.449	-0.1	0.949	0.474	-0.67	0.468	0.196	0.426	0.148	-0.655	0.6	-0.22	0.343	0.359	0.484	0.213	-0.537	-0.28	0.385	-0.467	-0.795	0.677	-0.281	0.032	-0.455	-0.737	0.194	-0.318	-0.274	0.236	-0.095	0.115	-0.252	1.023	0.412	0.053	0.309	0.071	-0.433	-0.166	-0.439	0.066	0.224	0.187	-0.122	0.531	0.438	0.645	0.408	-0.243	-0.055	-0.411	-0.04	-0.052	0.074	0.214	-0.256	0.274	-0.208	0.281	-0.065	0.036	-0.393	-0.429	-0.231	-0.093	-0.431	0.593	-0.258	0.418	0.053	-0.359	-0.006	-0.229	-0.2	-0.265	-0.256	-0.739	-0.095	0.289	0.058	-0.394	-0.38	0.424	0.055	0.254	-0.319	0.112	-0.54	-0.376	0.159	0.39	-0.331	-0.116	-0.083	-0.027	0.265	0.481	0.066	0.097	0.434	-0.309	0.294	0.59	-0.403	0.183	0.164	0.339	0.449	0.565	-0.03	-0.562	0.147	0.169	0.286	-0.089	-0.015	0.404	-0.254	-0.55	-0.348	0.145	-0.183	-0.311	-0.401	1.157	-0.431	-0.958	0.483	0.103	-0.031	0.05	-0.261	-0.055	0.156	0.13	-0.438	-0.422	0.205	-0.229	-0.289	-0.973	0.144	-0.641	-0.106	-0.005	-0.71	0.353	-0.064	-0.495	0.955	0.09
RGL2	PPI	1	14.9	0.599	-1.898	-3.058	1.033	0.213	-1.076	1.878	-4.059	0.423	-0.99	-1.118	1.66	4.444	2.911	2.06	-3.64	-0.633	3.565	-0.786	-2.77	2.195	0.549	-3.6	0.631	-2.022	0.319	-0.324	1.219	-1.656	-0.687	1.291	-0.198	0.14	0.434	-0.442	-0.703	0.556	-0.486	-0.102	-0.868	0.022	1.063	-0.581	1.453	0.974	-0.254	0.467	0.452	0.487	0.549	-0.79	-0.524	0.446	-0.054	0.328	0.572	0.144	0.46	1.469	0.739	-0.399	0.905	-0.607	-0.804	-2.199	0.451	-0.832	-1.708	-0.596	-1.108	-2.536	-0.397	-1.929	-0.858	0.438	-0.629	1.634	-0.39	0.436	-0.795	-0.193	-0.188	0.04	0.085	-0.793	1.426	0.104	0.837	0.058	-0.551	1.009	-0.8	0.447	0.957	0.059	1.408	-1.127	-0.531	-0.749	-0.925	0.142	1.853	0.016	-0.132	-1.43	-0.787	0.234	-0.603	0.057	0.961	0.153	0.417	0.619	0.702	-0.195	0.784	-0.805	0.535	0.513	0.519	0.465	1.114	0.1	-1.049	0.1	-0.52	0.012	0.942	-0.696	-0.476	0.6	0.487	-0.219	0.451	-0.429	0.907	0.356	-0.759	-0.099	-0.636	-0.546	-1.921	-0.606	-0.349	0.089	0.756	0.209	1.005	-1.06	-0.716	-0.058	0.04	-0.764	-1.164	0.5	0.082	-0.362	0.396	0.016	0.342	1.381	-0.426	-0.959	-1.809	0.316	0.543	0.676	0.523	0.187	-0.995	0.789	0.348	-0.861	1.796	-0.107	0.049	-0.216	0.66	0.423	-0.503	1.697	-0.531	0.698	-1.082	-0.341	0.226	0.905	0.422	1.237	-0.43	-0.1	1.451	-0.72	0.48	-1.31	0.313	-0.161	0.545	-0.936	0.032	1.278	1.375	0.57	0.407	-0.483	-0.09	-0.918	1.162	0.711	-0.477	-0.049	-0.136	1.347	-0.488	-0.034	-0.734	0.251	-1.274	0.215	-0.683	0.62	-0.19	-1.2	-1.56	-0.697	0.96	-0.716	-1.416	-1.305	0.76	0.538	0.238	-0.087	-1.838	-0.875	-0.748	-0.27	0.074	1.014	-0.789	-0.918	0.063	0.393	0.122	-0.164	-0.068	-0.471	0.135	0.826	-1.627	-0.138	-0.451	-1.064	-0.73	0.868
TXNRD2	PPI	1	7.15	-1.034	-0.609	-0.666	-0.161	-0.298	-0.28	0.83	-1.126	-2.618	1.261	-0.075	1.029	1.662	0.074	0.456	-0.634	-0.73	1.559	0.314	0.338	0.036	-0.403	0.731	1.258	-1.154	-0.196	-0.12	-0.708	-0.58	0.174	-0.087	-0.364	0.817	-0.346	-0.554	-0.27	-0.882	0.352	1.46	0.237	-0.279	-1.311	0.4	-0.382	-0.452	1.101	-0.764	0.975	0.296	0.475	-0.072	-1.64	-0.48	-0.576	-0.206	-0.802	-0.278	-0.516	1.32	0.043	0.422	0.553	0.491	-0.62	-0.504	-0.229	-0.366	-0.025	-0.022	0.965	-0.873	-0.274	-0.271	-0.033	-0.63	-0.079	-0.306	-0.32	-0.305	0.128	-0.395	-0.568	0.369	0.213	0.114	-0.483	-1.52	-0.583	-0.256	0.591	0.647	0.334	0.028	0.429	-0.773	0.414	-0.906	-0.246	-0.172	-0.376	0.075	-0.252	0.208	0.265	-0.844	-0.447	0.137	0.647	0.152	-0.065	0.168	-0.095	-0.716	0.503	0.054	-0.202	-0.151	-0.137	-0.25	-0.158	0.358	0.667	0.197	-0.182	-0.106	0.725	-0.154	-0.29	-0.077	-0.095	0.925	0.305	0.527	-0.292	0.634	-0.14	-0.49	-0.347	0.05	0.824	-0.614	-0.386	-0.355	0.442	0.786	-0.232	0.988	-0.178	-0.352	-0.963	-0.302	0.058	-0.28	-0.68	0.263	0.085	0.096	-0.104	-0.159	-1.16	0.522	0.624	-0.758	-0.482	-0.702	-0.041	-0.834	0.511	0.455	0.321	-0.653	0.197	1.374	0.726	0.758	-0.038	-0.016	-0.496	-0.004	-0.382	0.896	0.516	0.026	0.189	-0.72	-0.276	0.344	0.351	0.154	-0.5	0.039	-0.24	-0.068	-0.582	1.03	0.187	0.846	0.158	-0.636	0.145	0.082	-1.369	0.504	-0.613	-0.572	-0.121	0.141	-0.152	-0.723	0.594	0.597	-0.012	-0.391	0.641	-0.572	-0.407	-0.184	-0.453	-0.209	0.692	-0.915	0.37	0.217	0.162	0.429	0.712	0.709	0.002	-0.147	0.083	-0.294	0.777	0.388	0.323	0.009	0.301	-0.029	0.041	0.156	0.396	-0.35	-0.136	-0.061	-0.498	-0.463	0.077	-0.049	0.356	-0.024	-0.146	0.004	0.412	-0.254	-0.937	-0.521
BIN1	gene	1	9.943	-0.968	0.405	-1.142	0.596	-0.041	-0.239	-0.103	-1.319	0.851	-1.585	-0.845	0.19	-0.186	-1.881	0.179	0.817	-0.466	-0.447	-1.097	1.771	-0.696	-1.003	-1.381	0.719	0.118	-0.31	1.232	-0.316	0.202	-0.153	0.337	-1.677	-0.298	-0.296	-1.237	-0.338	-0.898	0.423	-0.506	-0.544	-0.254	-0.729	-1.458	-0.492	-1.005	-0.564	-0.086	0.063	0.093	-0.985	-0.795	0.155	1.005	-0.43	0.834	0.282	0.24	0.637	-0.186	-0.412	-0.031	-0.396	-0.757	-0.058	-1.093	-0.635	1.358	-0.148	1.171	-0.306	0.923	-0.588	1.109	0.065	0.33	-0.601	-0.803	-0.206	0.189	-0.798	-0.728	-0.811	0.215	-0.07	-0.428	-0.003	-0.605	-0.413	0.026	-1.586	-0.978	0.555	-0.02	-0.186	0.935	-0.205	0.012	-0.348	0.238	-0.492	-0.176	-1.153	-0.19	0.655	-0.6	0.52	0.789	0.792	0.905	0.561	-1.047	0.587	-1.055	0.107	0.196	0.616	-0.598	-0.891	0.612	-0.853	-0.309	-0.817	-1.202	-0.218	0.287	1.722	-0.54	-0.456	-0.522	0.228	-0.577	-0.846	0.286	0.157	1.285	0.947	-0.792	0.364	0.202	-0.273	-0.378	0.173	-0.161	0.856	0.475	0.548	-0.575	-0.165	0.422	0.846	-0.893	0.121	-0.453	-0.023	0.047	-0.199	-0.18	0.157	-0.855	1.042	-0.284	0.369	-0.559	0.887	-0.543	-1.147	-1.398	0.028	0.899	1.235	-0.934	-0.534	-0.133	-0.182	0.142	-0.911	-0.4	-0.912	-0.892	-0.153	-0.211	0.472	0.066	-0.447	0.077	-0.901	-0.688	-1.186	-0.305	-0.71	0.11	0.586	1.696	1.093	0.793	-0.31	0.32	-0.875	0.881	-1.064	0.307	-0.539	-0.029	-0.206	0.911	-0.056	0.427	-1.048	-0.849	-0.326	-0.442	1.012	0.249	0.86	-0.286	0.406	-0.726	0.172	0.199	-1.089	-0.47	-0.284	-0.369	-0.594	0.242	0.207	0.007	-0.703	-0.379	0.752	-0.048	0.196	0.672	0.129	0.048	0.804	-0.483	-0.282	0.38	0.119	-0.175	0.012	-0.659	0.278	-0.916	-0.357	0.048	-0.356	-1.392	-0.112	-0.094	0.135	-1.38	-0.317	-0.151
TAS2R7	PPI	1	3.791	-0.25	-1.354	-0.087	0.042	-1.077	0.367	0.936	1.642	-1.964	0.663	0.382	0.075	-0.754	0.336	0.944	-0.572	-0.307	-0.707	0.075	-1.676	-0.543	1.111	0.751	0.225	0.191	-0.545	-0.212	0.081	0.322	0.163	-0.067	-1.352	-1.363	-0.034	-0.077	0.765	1.11	0.284	-0.723	0.855	-0.139	-0.131	-0.299	-0.932	0.135	-0.177	0.374	0.156	0.516	0.069	-0.223	0.141	0.125	0.164	0.463	-0.119	-0.563	0.454	-0.125	-0.145	-0.355	-0.036	0.118	-0.672	0.158	0.175	0.46	-0.583	-0.008	-0.28	0.54	0.397	0.575	0.24	0.405	-0.328	0.308	-0.661	-0.63	-0.064	0.398	-0.447	-0.128	0.463	0.116	0.079	0.48	-0.355	-0.792	-0.076	0.499	0.467	0.017	0.106	-0.284	-0.298	0.652	0.012	0.229	-0.067	-0.278	-0.267	0.35	-0.267	-0.581	-0.036	0.461	0.063	0.354	-0.38	0.33	-0.166	0.542	0.43	-0.022	-0.265	0.968	0.125	-0.022	-0.389	-0.557	-0.891	-0.363	0.15	0.054	0.429	-0.155	-0.242	0.149	0.22	-0.161	-0.159	-0.032	-0.094	-0.687	0.014	0.166	-0.488	-0.082	0.315	0.599	0.391	-0.222	-0.177	-0.204	0.284	0.096	-0.411	0.142	0.118	-0.855	-0.033	0.377	-0.152	0.655	-0.577	0.249	0.452	-0.228	0.291	0.579	-0.559	-0.06	-0.283	-0.149	-0.918	-0.015	0.061	0.267	-0.269	0.198	-0.188	0.293	-0.31	0.068	0.029	0.11	-0.363	0.125	0.017	-0.203	0.727	0.402	0.183	-0.013	0.325	-0.01	0.149	0.248	0.469	-0.227	0.249	-0.158	0.396	-0.513	-0.092	0.64	0.047	-0.233	0.23	-0.165	-0.285	0.034	-0.419	-0.494	0.021	-0.311	-0.351	0.342	0.057	0.333	0.251	-0.083	-0.135	-0.294	-0.209	0.611	-0.134	0.365	0.405	0.513	0.285	0.365	-0.174	-0.63	0.549	0.13	-0.736	-0.375	-0.117	0.318	-0.383	-0.058	-0.313	0.051	0.315	0.074	-0.264	-0.34	-0.147	-0.28	-0.334	0.157	0.316	0.024	-0.066	-0.952	0.354	0.117	0.38	-0.832	-0.121	-0.15	-0.333	-0.555
CDKN1A	target	1	2.485	-0.004	-0.087	-1.181	0.167	-0.339	0.012	0.363	-0.548	-0.115	-0.064	-0.239	0.63	0.64	0.476	-0.113	-0.038	0.207	0.616	-0.081	0.051	0.836	-0.32	-0.617	0.49	0.091	-0.251	-0.563	-0.424	0.382	-0.345	-0.152	0.064	-0.153	0.419	-0.01	0.1	0.269	-0.024	0.41	-0.301	0.327	-0.059	0.487	0.067	0.076	0.377	0.495	-0.297	0.301	0.435	-0.123	0.081	0.427	-0.215	0.209	-0.186	-0.205	-0.32	-0.831	0.007	-0.18	-0.059	0.063	0.094	0.278	-0.001	-0.007	-0.333	-0.082	0.473	0.327	0.123	0.141	0.09	0.039	0.728	-0.007	-0.082	-0.435	0.233	0.233	-0.369	-0.062	-0.069	0.193	-0.181	-0.454	-0.147	0.598	-0.11	-0.097	0.14	0.227	0.117	-0.217	-0.416	-0.223	-0.466	-0.412	-0.295	0.236	-0.395	0.104	-0.3	0.025	0.478	-0.178	-0.121	0.141	0.09	0.252	-0.398	0.302	-0.07	-0.237	-0.154	0.003	0.289	0.082	-0.052	0.143	-0.139	0.36	0.314	0.105	0.467	-0.114	-0.27	0.175	-0.02	0.117	0.335	0.35	-0.362	0.672	-0.18	-0.056	-0.496	0.075	-0.368	0.104	0.033	-0.108	0.089	-0.253	0.241	0.814	0.221	0.02	0.499	0.037	0.007	-0.166	-0.01	-0.058	0.043	0.062	0.315	-0.388	0.373	0.033	0.15	0.061	0.005	-0.109	0.004	-0.466	-0.15	-0.016	0.035	-0.576	0.013	-0.044	-0.032	0.052	0.041	0.171	0.089	0.036	-0.19	0.078	-0.044	-0.124	0.104	-0.018	0.036	-0.202	0	-0.021	0.359	0.103	-0.021	0.201	-0.367	0.055	0.153	0.127	-0.098	0.128	0.173	0.345	0.179	-0.014	-0.221	0.172	0.041	0.059	0.608	-0.046	0.221	-0.184	-0.334	-0.223	0.007	-0.113	-0.2	0.06	-0.067	-0.324	0.499	0.244	-0.292	0.13	-0.13	0.512	0.018	0.077	-0.132	0.052	-0.42	-0.387	-0.012	0.122	-0.438	-0.192	0.034	-0.38	0.248	0.102	0.061	0.203	-0.087	0.405	-0.263	0.409	0.188	-0.314	0.132	-0.577	0.255	0.024	-0.127	0.272	-0.345	-0.195
BMP5	PPI	1	5.453	-0.329	-1.052	-0.58	0.376	-0.188	0.119	0.336	0.603	-0.693	1.556	-0.047	0.186	-0.504	0.825	0.179	0.073	0.263	-0.465	0.216	-0.277	-0.152	0.222	0.335	0.318	0.366	-0.536	-0.408	-1.618	-0.25	-0.192	0.548	-0.134	-0.226	-0.059	-0.277	-0.469	0.351	0.027	0.07	0.306	0.039	0.218	-0.084	-0.069	-0.081	0.566	0.052	0.224	-0.117	-0.021	-0.027	0.123	-0.438	0.356	-1.004	-0.509	-0.337	0.217	-0.776	0.062	0.079	0.592	0.364	-0.564	-0.726	0.425	-0.259	-0.173	0.09	-0.581	-0.417	0.23	1.127	-0.449	-0.132	0.005	-0.201	0.114	-0.369	-0.172	0.026	-0.854	0.069	0.385	-0.586	0.436	-0.194	-0.893	0.129	-0.442	0.331	-0.446	0.308	0.38	-0.28	0.235	-0.018	0.676	-0.033	0.351	-0.306	0.46	0.507	-0.22	-0.132	-0.061	0.274	-0.835	0.473	-0.026	0.742	-0.149	0.269	-0.806	-0.62	0.25	-0.011	0.468	0.051	-0.541	-0.394	-0.403	0.134	-0.073	-0.187	0.543	0.474	0.114	-0.36	0.23	-0.295	-0.561	0.365	-0.326	0.443	-0.393	-0.126	-0.172	0.032	0.151	-0.296	-0.112	-0.093	-0.577	0.037	0.612	0.552	0.123	0.379	-0.732	0.915	-0.029	-0.04	0.07	0.244	0.253	-0.775	-0.55	0.277	-0.758	-0.362	0.089	0.894	0.06	-0.335	0.019	-0.457	-0.211	-0.126	-0.34	0.617	-0.117	-0.214	0.311	-0.322	-0.178	-0.341	-0.01	-0.059	-0.211	-0.11	0.151	-0.387	-0.463	-0.035	-0.692	0.322	-0.005	0.491	0.475	-0.331	-0.525	0.005	-0.03	-0.317	0.244	-0.137	-0.264	-0.234	-0.442	0.101	-0.431	-0.128	-0.084	0.015	0.271	0.652	-0.403	-0.406	0.046	-1.086	0.01	-0.023	0.33	0.043	-0.173	0.246	0.279	-0.418	-0.565	0.48	0.043	0.139	-0.258	-0.531	-0.361	0.143	0.101	-0.641	0.031	0.684	0.248	0.273	0.378	0.377	0.712	0.555	0.192	-0.146	0.058	0.478	-0.148	0.141	-0.212	-0.264	-0.39	-0.182	-0.198	-0.13	-0.29	-0.578	-0.74	0.065	-0.66	0.307
TRIM63	PPI	1	4.986	-1.757	-1.656	0.344	-0.252	-0.473	-0.487	-2.382	-0.098	1.485	-0.727	0.003	0.036	0.499	1.504	2.67	-2.263	1.155	0.613	0.294	0.095	-0.247	1.107	-0.13	-1.043	-1.363	0.687	0.629	1.06	-0.29	-0.14	0.912	-0.496	-0.19	0.437	-1.001	-0.294	0.07	0.425	-0.261	-0.551	-0.46	-0.076	-0.219	0.281	0.186	-0.348	0.156	-0.09	0.544	0.201	0.033	-0.44	0.186	-0.639	-0.22	-0.384	-0.456	-0.185	0.046	-0.196	0.074	-0.063	-0.688	-0.186	-0.711	-0.206	0.2	-0.218	-0.245	0.032	-0.106	0.285	-0.508	-0.178	-0.194	0.163	0.507	-0.044	-0.381	-0.09	-0.949	-0.384	0.17	0.111	0.624	0.523	-0.425	0.042	0.4	0.391	0.089	-0.096	-0.434	0.037	0.081	0.179	-0.715	-0.335	-0.22	0.089	-0.201	-0.284	-0.011	0.166	-0.164	0.553	0.054	-0.098	-0.091	0.108	-0.38	0.84	0.269	0.335	-0.332	0.286	0.258	0.391	0.411	0.313	-0.297	-0.398	-0.364	-0.031	0.169	-0.478	-0.514	0.015	-0.117	-0.403	0.321	-0.213	0.148	-0.248	-0.317	0.291	0.183	-0.183	0.356	0.018	-0.148	0.655	-0.106	-0.284	0.161	0.068	-0.181	-0.083	-0.33	-0.083	0.641	-0.468	-0.245	0.5	0.051	0.181	0.194	0.092	0.566	0.211	-0.327	0.457	-0.2	0.133	-0.36	0.097	0.494	-0.172	0.164	0.361	0.238	-0.373	0.288	0.266	-0.268	0.439	-0.223	0.511	-0.169	0.013	0.192	-0.382	0.843	-0.506	-0.819	-0.156	-0.074	0.241	0.13	-0.417	0.94	0.091	0.365	0.158	0.201	0.071	0.003	-0.342	0.108	0.2	-0.263	0.764	-0.316	0.137	0.041	-0.018	-0.193	0.097	-0.031	0.35	0.09	-0.027	0.47	-0.286	0.249	0.709	-0.296	-0.269	-0.598	0.572	-0.702	0.049	-0.26	0.032	0.237	0.385	-0.01	0.128	-0.324	0.339	-0.016	0.021	-0.32	-0.263	-0.246	0.013	-0.098	0.388	-0.244	-0.329	0.043	-0.218	0.899	0.405	-0.605	-0.295	0.218	-0.361	-0.532	-0.009	-0.899	-0.213	-0.264	-0.156	0.05
FERMT1	PPI	1	9.488	-1.588	-2.754	-0.042	0.131	-1.016	1.081	-0.78	1.814	0.238	1.282	0.29	0.404	-1.021	0.653	-0.179	0.354	0.283	-0.14	-0.089	-0.662	-1.039	0.361	-0.295	-0.003	-0.264	0.421	-0.42	0.25	-0.04	-0.78	-0.426	-0.592	-0.934	-0.109	-1.487	0.683	0.405	0.082	-0.334	-1.115	1.076	0.231	-1.034	0.152	-0.497	0.522	-0.176	0.241	-0.599	0.484	-0.816	0.29	0.143	-0.339	1.33	1.282	-0.206	-0.558	0.259	-0.306	0.558	-0.043	0.451	-0.087	0.478	-0.085	-0.65	-0.534	0.27	-0.083	-0.813	-0.128	-0.672	0.262	0.807	-1.697	-0.98	-0.655	0.187	-0.497	-0.096	1.017	0.364	-0.602	0.225	0.922	-0.183	-0.047	0.346	0.671	-1.735	-1.439	0.564	0.464	0.312	0.873	-0.115	0.312	0.406	0.235	0.823	0.026	0.037	1.593	0.506	-0.609	0.239	0.003	-0.895	1.283	-0.164	0.03	-0.122	-0.397	0.103	0.015	1.632	0.155	-0.09	0.329	0.462	0.17	-0.386	-0.349	0.18	0.344	0.24	-0.458	0.092	0.305	0.28	0.316	0.269	0.229	-0.445	-0.262	-0.24	0.499	0.051	-0.986	-0.045	1.156	-0.089	-0.215	0.558	-0.156	0.638	0.387	-0.338	-0.435	-0.936	-1.084	-0.203	0.002	-0.4	0.48	0.846	-0.467	-0.668	-1.196	-0.598	-0.686	0.019	0.056	-0.391	0.157	-0.003	-0.034	0.754	0.658	-0.747	-1.181	0.538	-0.013	0.911	0.001	-0.285	-0.13	-0.745	-1.115	-1.194	-0.474	-0.699	0.913	-0.269	1.388	0.77	-0.642	0.403	0.506	0.587	-0.033	0.127	0.387	-0.185	-0.302	-0.08	1.032	-1.142	-0.333	0.137	-0.649	0.645	0.514	1.466	-0.024	1.339	0.54	-0.105	0.612	-0.719	-0.428	0.093	0.915	-0.77	0.169	0.725	-0.546	-1.154	-0.673	-0.581	-0.747	0.588	-0.939	-0.31	0.206	-0.146	0.301	-0.187	-0.988	0.223	0.877	-0.206	-0.083	0.127	-0.254	0.773	-0.651	-0.42	-0.766	0.07	-0.241	-0.654	0.127	-0.252	0.338	0.359	-0.356	1.3	0.845	-0.144	-0.09	-0.197	0.262	-0.09
DENND4A	PPI	1	27.686	1.965	-5.698	-0.358	0.453	-1.259	2.29	2.408	3.759	1.812	1.653	0.706	-3.089	-4.885	3.65	1.854	-1.292	0.894	-2.206	2.258	-0.396	0.71	-0.071	-2.317	0.28	1.194	0.639	-0.642	2.643	0.294	-1.637	-0.273	1.699	-0.22	-0.241	-0.123	3.174	0.024	0.879	-0.25	0.324	2.1	-2.069	-0.678	1.72	-0.607	2.396	-0.25	1.103	1.61	1.995	-1.701	0.479	1.15	1.315	-1.297	-1.029	-1.731	0.439	1.225	-0.738	-1.714	-0.15	0.67	0.359	-0.255	-1.306	1.778	-1.355	1.417	-0.169	0.122	-0.688	1.589	1.453	0.22	0.059	1.332	0.538	-2.183	-1.79	-0.939	0.752	-1.01	-0.456	1.847	2.645	1.959	1.079	0.695	-1.155	1.991	-0.332	-0.229	-2.041	-1.222	-1.875	-0.107	0.415	-0.682	-1.256	-1.255	0.313	-0.748	-0.966	-1.769	-0.535	0.956	-2.041	0.174	1.397	1.177	0.8	0.554	-1.047	0.399	0.953	0.084	0.237	-2.334	-1.333	1.008	-2.755	-0.591	-0.237	0.044	0.376	-0.873	-0.218	-0.609	0.663	0.49	-0.066	-1.612	0.698	-0.017	-1.438	-0.919	0.699	-0.959	-1.02	0.488	-1.297	-1.34	0.11	-1.024	-1.24	-1.12	1.872	3.319	-2.058	-2.253	0.13	-0.307	0.528	1.724	3.976	-0.498	-0.668	2.59	0.043	3.053	1.442	-0.483	1.533	1.108	-0.818	0.992	3.368	0.621	-3.361	-0.169	-1.693	-1.03	1.004	0.52	3.039	-0.674	1.483	0.214	2.292	1.924	-1.111	-1.429	-2.018	1.664	0.272	0.182	-2.957	3.185	1.507	-1.007	-2.438	0.073	-2.329	-3.729	-2.284	1.095	1.532	-1.357	1.704	-0.447	-0.818	-1.525	-2.038	0.529	-0.76	-0.681	1.181	0.037	0.889	-0.341	0.71	0.985	3.267	-0.546	1.656	2.42	-1.758	-0.97	-0.45	-2.587	1.418	1.866	-0.886	-0.216	0.245	2.255	-2.184	-3.826	-0.422	-0.127	-0.813	0.028	-0.181	-0.682	1.696	-3.273	0.754	0.598	2.487	-0.418	0.258	-0.335	-1.333	1.479	1.424	1.694	0.061	-0.003	3.347	-0.521	-1.732	0.233	1.753	0.428
PSCA	PPI	1	1.598	-0.4	-0.514	-0.792	-0.002	-0.517	-0.285	0.654	-0.277	-1.136	0.449	0.061	0.22	0.465	-0.269	0.128	0.024	-0.196	-0.135	0.226	-0.206	-0.564	-0.23	0.23	-0.718	-0.26	0.239	-0.131	0.43	0.069	0.299	-0.61	-0.42	0.199	-0.231	0.38	0.048	0.003	0.322	-0.025	-0.074	-0.478	-0.351	0.146	0.106	-0.099	-0.02	-0.058	-0.514	-0.248	-0.095	0.262	0.198	-0.179	-0.19	0.179	-0.327	0.428	-0.365	-0.149	-0.222	-0.367	0.102	-0.007	0.501	0.075	0.037	-0.381	-0.032	0.414	0.158	0.357	-0.019	0.297	-0.4	-0.347	0.417	0.096	0.238	-0.174	0.167	0.561	-0.277	-0.237	0.894	-0.196	-0.441	-0.35	0.073	0.42	0.009	0.224	-0.155	0.211	-0.031	0.17	-0.35	0.329	0.054	-0.062	0.375	-0.147	0.048	-0.19	0.115	0.032	0.698	0.1	0.028	-0.149	0.124	0.104	0.084	0.13	-0.34	-0.443	0.146	0.266	-0.168	-0.118	-0.144	-0.066	-0.057	0.235	-0.305	-0.14	0.541	0.079	0.215	-0.215	-0.171	0.062	0.043	-0.078	-0.071	0.257	0.23	0.096	-0.524	-0.166	-0.052	-0.371	0.045	0.192	0.156	0.191	-0.339	-0.129	0.236	0.04	0.149	0.301	0.264	0.092	0.073	-0.003	0.06	-0.144	0.086	0.178	0.067	-0.023	-0.213	-0.153	0.081	-0.073	-0.181	-0.132	-0.011	-0.171	-0.218	-0.041	0.178	-0.029	-0.125	0.048	-0.245	-0.115	-0.152	-0.144	-0.243	0.205	-0.506	-0.405	-0.134	0.122	-0.373	-0.005	0.51	0.265	0.363	0.115	-0.137	-0.101	-0.14	0.221	-0.091	0.238	0.158	0.055	0.095	0.034	0.47	0.144	-0.288	0.346	-0.345	-0.189	0.293	0.217	-0.101	0.044	-0.292	-0.184	0.077	-0.105	-0.269	-0.232	0.144	0.011	0.146	-0.266	0.146	0.134	-0.515	0.177	0.345	-0.239	-0.006	0.424	0.105	0.032	0.122	0.318	0.207	0.147	0.212	-0.344	-0.151	-0.281	-0.183	-0.36	0.136	0.086	0.038	-0.396	0.093	0.023	-0.016	-0.287	-0.399	-0.034	0.286	-0.137	0.37	0.029
ZNF33A	PPI	1	8.604	-1.604	-1.45	-0.321	-0.584	-0.655	0.183	-1.221	2.81	-0.11	0.909	0.718	-0.545	-3.638	1.809	1.89	0.544	1.527	-0.127	1.316	3.742	1.875	-0.586	0.136	-3.038	0.508	-0.44	-4.606	4.812	1.842	2.833	9.942	8.929	-18.626	-16.586	12.167	-12.558	0.895	0.335	-3.397	-5.735	-1.314	1.786	1.408	4.184	-7.674	-3.215	-0.241	-0.659	0.262	1.876	-2.095	-3.873	0.558	-1.45	-1.211	-0.822	0.035	1.152	2.725	-0.435	0.649	-0.313	0.465	-0.458	0.178	-1.916	0.236	-0.421	0.656	1.04	-0.565	0.036	-1.035	-1.879	0.931	-0.456	-0.378	-0.28	-0.669	0.334	-1.128	-0.292	0.327	0.327	-0.844	-1.515	0.647	-1.222	0.252	0.431	-0.371	-1.085	-0.094	-0.364	0.039	0.355	1.282	0.434	0.068	-0.483	1.207	0.632	1.144	0.46	0.376	-1.02	0.042	0.288	0.874	0.28	0.105	-2.007	-0.245	-0.298	-0.24	0.489	0.003	0.652	-0.48	-1.53	0.017	-0.047	0.682	-0.132	-1.034	0.361	-0.568	0.126	0.078	-0.613	0.586	-0.216	-0.209	0.18	0.059	-0.76	-0.216	0.735	-0.076	-0.532	0.039	0.473	0.621	-0.005	-0.738	-0.981	0.569	0.601	0.501	-0.169	-0.478	-0.54	0.372	0.017	0.574	0.867	0.716	-1.408	-0.186	0.561	0.995	-0.354	0.261	0.559	1.465	0.283	0.127	-0.613	0.72	-0.413	0.414	-0.36	-0.125	-0.66	0.702	0.523	-0.857	-0.061	-1.134	-0.06	-0.136	0.504	-0.439	-0.923	0.715	0.321	-0.077	-0.236	-0.295	-0.769	0.992	-0.187	0.36	0.636	-0.376	0.235	-1.008	-0.701	-0.24	0.147	-0.102	0.307	-0.42	0.563	-0.09	-0.038	1.032	0.286	1.625	-1.349	0.219	0.212	1.326	0.387	-0.72	-0.054	-0.921	-0.416	0.918	-0.572	-0.545	0.414	0.612	-0.057	-0.429	0.459	-0.61	-0.233	0.207	0.183	0.47	1.319	-0.333	0.487	1.198	1.677	-0.649	0.819	-0.14	0.344	0.092	-0.333	-1.056	-0.076	-0.35	-0.284	-0.067	-1.079	-0.722	0.477	0.268	-0.51	-0.56	-0.444	1.342
SIRPA	PPI	1	7.389	-0.406	0.587	0.458	-0.101	-0.463	-0.539	1.659	-0.233	-1.261	0.236	0.474	-0.427	1.676	0.121	0.349	0.034	0.453	-0.232	0.296	1.15	-0.692	0.208	-0.228	0.768	0.315	-1.366	1.227	0.636	0.487	1.869	0.582	-1.127	0.795	-0.458	-0.512	-0.609	-0.979	0.012	-0.68	-0.422	-1.076	0.231	0.265	0.343	0.429	-0.067	-0.347	-1.074	0.667	-0.244	-0.664	1.255	-0.474	-0.535	-0.327	1.06	1.314	0.658	-0.457	0.586	-0.523	-0.397	-0.3	-0.095	0.703	0.663	0.586	0.678	0.14	-0.356	0.101	0.186	-0.857	0.129	0.389	0.507	-0.141	-0.343	-0.498	0.11	0.125	-0.069	0.027	-0.044	0.311	-0.475	-0.447	0.329	-0.08	0.339	-1.461	-0.011	1.081	0.795	0.232	-0.241	-0.966	-0.473	-0.229	-0.542	0.891	-0.416	-0.166	0.383	-0.118	0.013	0.802	-0.173	0.308	-0.218	-0.009	0.542	-0.449	0.77	-0.165	0.38	-0.575	-0.756	-0.9	-0.024	-0.899	0.883	-0.144	-0.87	0.033	-0.298	-0.498	-0.328	-0.665	-0.218	-0.545	-0.262	-0.665	-0.367	-0.075	0.326	-0.135	-0.299	0.073	-0.64	-0.146	-0.188	1.481	0.223	-0.235	-0.431	0.413	0.07	-0.038	0.115	0.049	-0.428	-0.183	0.729	-0.3	0.307	-0.504	-0.022	-0.023	-0.114	0.182	0.467	0.681	-0.066	0.027	-0.24	0.563	0.143	0.122	-0.253	0.023	0.611	-0.211	-0.127	0.281	0.24	0.287	-0.499	-0.01	0.717	0.552	0.045	-0.254	-0.701	0.217	0.51	0.293	-0.341	0.614	0.406	0.461	0.313	-0.153	-0.59	0.2	-0.472	-0.111	0.048	-0.054	-0.557	-0.481	-0.483	0.406	-0.238	0.245	0.226	0.102	-0.055	-0.024	0.486	0.108	0.707	-0.492	-0.721	-0.243	0.459	0.661	0.092	-0.213	0.31	0.31	-0.361	-0.285	0.668	0.196	-0.012	-0.457	-0.584	-0.04	-0.37	0.963	-0.046	0.772	-1.099	0.101	-0.187	-0.132	1.393	0.108	-0.199	-0.306	0.115	-0.289	0.25	0.109	0.29	-0.062	-0.787	0.918	0.391	0.442	0.265	0.034	-0.102	0.845
PIN4	PPI	1	2.118	-0.575	-0.001	-0.579	0.274	0.715	0.979	-0.35	-0.491	-0.131	0.533	-0.221	0.066	-0.256	-0.6	0.014	0.075	0.086	1.055	0.483	-0.007	-0.419	-0.025	0.195	0.797	-0.164	-0.348	-0.319	-0.297	-0.256	0.179	-0.506	0.287	-0.256	-0.349	-0.249	-0.018	-0.224	0.173	0.258	-0.434	-0.149	-0.106	-0.202	-0.394	-0.457	-0.089	-0.088	-0.021	0.168	-0.037	-0.38	0.09	0.06	0.037	0.081	-0.347	0.041	0.056	0.231	0.001	-0.011	-0.259	-0.317	-0.09	0.172	0.115	0.157	-0.144	-0.179	0.198	0.308	-0.628	0.287	0.528	-0.097	-0.237	0.252	0.039	-0.078	-0.454	0.244	-0.314	-0.013	-0.213	-0.072	-0.065	0.227	-0.167	-0.137	0.622	0.326	0.193	0.601	-0.125	-0.094	-0.234	0.253	-0.24	-0.075	-0.521	0.227	-0.204	0.139	0.333	-0.329	0.096	-0.386	-0.043	0.212	0.22	-0.004	0.219	0.003	-0.252	-0.129	-0.041	0.155	-0.528	0.312	0.025	-0.143	0.28	-0.598	0.147	0.264	-0.097	0.114	0.029	0.224	-0.189	0.198	-0.039	-0.128	-0.093	0.176	0.075	0.628	0.083	0.548	0.13	-0.601	-0.152	0.794	0.019	0.087	-0.317	0.219	-0.251	-0.306	-0.032	0.179	0.278	0.012	-0.098	-0.384	0.215	0.067	0.266	-0.029	-0.12	-0.347	0.169	-0.052	0.188	0.405	-0.002	0.138	-0.17	0.063	-0.109	-0.013	0.185	-0.539	0.592	0.516	0.348	-0.245	0.246	-0.033	0.017	-0.115	-0.05	0.197	-0.221	-0.135	-0.218	0.001	-0.445	0.085	-0.339	-0.041	-0.215	-0.261	-0.097	-0.054	0.073	0.099	0.113	-0.414	0.198	0.406	0.121	-0.042	0.025	-0.052	-0.179	0.338	-0.03	0.383	-0.024	0.072	-0.173	-0.109	0.609	0.102	-0.284	-0.445	0.078	-0.169	-0.226	0.24	0.024	-0.193	-0.49	0.19	-0.048	0.025	0.046	0.308	0.292	0.351	0.335	-0.234	-0.126	-0.049	0.111	-0.112	0.45	-0.018	-0.461	-0.293	0.058	-0.456	-0.006	0.103	0.361	-0.113	0.122	-0.282	-0.229	0.045	-0.003	-0.274	0.301	-0.263
EXOSC2	PPI	1	4.398	-0.877	-1.017	-0.047	0.478	-0.799	-0.062	-0.124	0.437	-0.337	-0.146	-0.177	0.224	0.385	0.547	0.044	-0.795	-0.255	-0.292	0.096	-0.228	0.213	0.219	-0.053	0.42	-0.023	0.034	-0.245	0.177	-0.047	-0.049	0.151	-0.044	0.586	0.391	0.35	-0.243	-0.146	-0.36	-0.005	-0.025	-0.04	-0.179	0.204	-0.375	0.067	0.032	0.278	0.046	0.439	-0.327	-0.154	-0.074	0.118	-0.196	0.045	0.615	-0.316	0.454	0.392	0.127	0.513	0.18	0.718	-0.096	-0.478	-0.237	0.337	0.029	-0.231	0.212	-0.272	0.547	-0.247	0.381	-0.284	-0.465	0.067	0.193	0.455	-0.577	0.377	0.3	0.167	-0.072	-0.508	0.168	0.689	-0.57	0.612	0.17	-0.171	0.202	0.306	0.717	-0.13	-0.168	-0.082	0.272	-0.576	-0.332	0.37	-0.158	0.324	-0.044	-0.227	0.097	-0.566	0.439	-0.28	0.586	-0.109	-0.234	0.211	0.15	0.38	0.031	0.293	0.009	0.261	0.072	-0.512	0.157	-0.263	-0.061	0.324	0.165	0.151	-0.526	0.37	-1.24	0.006	-0.018	-0.217	0.095	0.531	-0.409	0.691	-0.486	0.371	0.631	-0.028	0.123	-0.725	-0.731	-0.411	-0.315	-0.22	-0.408	0.292	0.263	-0.572	-0.17	0.407	0.34	0.269	0.015	-0.299	-0.06	-1.107	0.319	-0.093	-0.103	0.259	0.255	0.063	0.164	0.024	0.247	0.265	0.377	0.117	-0.102	0.423	0.206	-0.287	-0.087	-0.157	-0.428	-0.425	0.235	-0.272	-0.486	0.047	0.277	0.395	0.042	-0.395	-0.179	0.489	0.545	-0.452	-0.03	0.1	-0.468	0.093	-0.082	0.199	-0.55	0.594	0.102	-0.242	-0.604	0.519	0.216	-0.261	-0.254	-0.061	-0.314	-0.054	-0.159	0.059	-0.054	-0.245	-0.649	0.686	-0.405	-0.041	-0.499	0.589	-0.419	-0.247	-0.209	-0.17	-0.258	-0.455	0.313	-0.234	0.38	0.07	-0.316	0.404	-0.066	0.138	0.025	-0.097	0.286	0.452	-0.189	0.139	0.139	-0.348	0.008	-0.721	0.015	0.14	0.256	-0.291	-0.506	-0.411	0.098	0.276	0.071	0.779	0.221	-0.36
TRIM4	PPI	1	6.832	-1.346	-1.333	-0.385	0.509	-1.417	-0.225	-0.988	-0.454	-0.179	-0.112	-0.165	-0.351	0.411	0.961	1.597	-0.628	-0.028	0.182	0.28	0.101	0.127	0.141	-0.564	-0.532	-0.27	0.089	-0.582	0.474	-0.09	0.179	0.446	-0.459	-0.256	-0.062	-0.538	-0.693	0.406	-0.989	-0.003	-0.597	-0.223	-0.117	0.084	0.634	0.032	-0.849	-0.242	0.042	0.6	-0.279	-0.359	0.303	-0.261	0.484	-0.198	0.25	0.083	-0.039	0.24	-0.282	-0.315	0.145	-0.036	0.267	-1.2	0.119	-0.298	0.53	-0.556	-0.006	-0.14	-0.997	0.788	-0.507	0.059	-0.538	-0.089	0.612	0.521	-0.632	-0.173	-1.024	0.573	-0.487	-0.253	0.42	-0.314	0.032	0.39	-0.27	-0.832	-1.191	0.464	-0.012	-0.119	1.614	0.062	-0.283	-0.586	-0.568	-0.288	-0.641	0.735	0.019	-0.337	-0.247	-0.292	-0.43	-0.171	0.565	-0.515	-0.446	0.759	0.28	0.252	0.926	0.937	-0.031	-0.278	-0.151	0.944	0.327	-0.151	-0.65	-0.324	-0.936	-0.16	-0.053	0.835	-0.247	0.725	0.348	-0.649	0.056	0.17	-0.106	0.661	-0.06	0.536	-0.575	-0.177	-0.363	-0.84	-0.082	-0.782	-0.434	0.825	-0.075	0.175	-0.67	0.186	0.023	0.239	0.17	-0.118	0.212	0.255	0.198	0.163	-0.633	0.057	0.49	-0.38	-0.066	0.335	-0.167	0.125	0.634	-0.156	0.132	0.272	-0.098	0.044	-0.078	0.261	0.517	0.734	0.231	0.359	0.018	0.219	-0.158	-0.125	-1.09	-0.582	-0.225	-0.317	0.644	-0.026	0.494	0.801	0.189	-0.294	-0.507	-0.424	-0.376	-0.509	-0.526	-0.085	-0.035	-0.034	0.028	0.039	-0.252	0.161	-1.108	0.387	-0.016	0.103	0.334	-1.084	0.045	0.041	-0.2	0.465	0.334	-0.209	-0.076	-0.185	-0.151	-0.073	0.068	-0.07	-0.516	-0.158	0.064	-0.648	0.194	-0.429	-0.623	-0.063	-0.093	-0.21	0.321	0.034	0.151	0.184	0.687	-0.453	-0.422	0.374	-0.465	0.767	0.083	-0.075	0.075	0.265	-0.11	0.201	0.995	0.03	0.317	0.346	0.726	0.341
CDS2	PPI	1	5.024	-0.008	-0.794	0.36	0.133	-0.766	-0.233	0.447	1.04	-1.551	1.279	-0.529	0.396	-0.802	0.429	0.484	-0.578	0.29	-0.446	0.08	-0.741	0.29	0.471	0.306	0.333	0.586	-0.202	-0.222	0.31	0.349	0.005	0.05	-0.78	-0.331	0.115	0.62	0.272	0.637	-0.4	-0.486	1.054	0.935	-0.12	0.173	-0.538	0.332	-0.502	0.513	-0.017	0.185	0.533	-0.262	-0.466	-0.144	-0.276	0.549	-0.548	-0.514	-0.376	-0.406	-0.825	-0.226	-0.408	0.065	-1.259	0.989	0.741	0.726	1.211	-0.676	-0.107	0.158	-0.029	0.032	-0.179	-0.403	-0.372	-0.464	-0.422	-0.122	0.567	-0.161	0.201	0.708	-0.403	0.48	-0.194	0.537	0.718	0.389	-0.287	-0.245	-0.205	-0.191	-0.042	-0.677	-0.417	0.473	-0.089	0.204	0.354	0.283	-0.079	-0.231	0.81	-0.127	-0.114	0.086	0.254	0.334	0.286	0.029	-0.167	-0.616	0.264	-0.116	-0.408	0.099	0.261	0.171	0.135	0.105	0.07	-0.389	-0.943	0.619	0.384	0.456	-0.771	-0.211	-0.115	-0.969	-0.506	-0.297	0.024	-0.289	-0.609	-0.752	-0.083	-0.345	0.403	-0.11	0.338	-0.259	-0.276	-0.061	-0.037	-0.354	-0.364	-0.039	-0.152	0.116	-0.051	-0.037	-0.554	0.256	-0.263	0.318	-0.426	-0.322	-0.397	0.225	0.425	-0.595	-0.195	-0.164	-0.58	0.364	0.471	-0.405	-0.396	0.082	-0.286	-0.219	-0.285	-0.122	0.103	0.297	0.187	-0.171	-0.512	0.411	-0.375	-0.523	-0.115	-0.172	-0.252	-0.567	1.017	-0.022	0.778	0.479	-0.428	-0.1	0.044	-0.091	-0.099	-0.075	0.8	-0.098	0.045	-0.113	0.732	0.686	-0.399	-0.594	0.396	0.268	1.163	0.832	-0.518	-0.578	0.228	-0.19	-0.014	0.562	0.601	0.333	0.28	-0.045	-0.459	0.073	-0.206	0.448	-0.477	-0.968	0.736	-0.173	-0.004	0.386	0.003	0.172	0.061	0.144	-0.265	-0.375	0.358	0.046	0.126	0.265	0.035	-0.224	0.315	0.03	-0.596	-0.126	-0.536	-0.316	-0.166	0.417	-0.306	0.61	0.088	0.055	0.385	-0.355
TOM1	PPI	1	7.868	-0.562	-0.574	-1.591	0.859	-0.238	0.269	-0.261	0.182	0.074	-0.135	-0.655	0.254	0.107	-0.418	-0.789	0.331	-0.007	-0.469	-0.164	0.803	-0.101	-0.307	-1.197	0.358	0.627	-0.534	1.183	-0.669	-0.358	0.39	0.778	0.069	0.153	0.099	-1.154	-0.564	0.358	-0.189	-1.365	1.147	0.783	0.046	-0.213	1.083	-0.964	-0.177	0.461	-0.387	-0.213	0.18	1.077	-0.242	0.152	0.424	-0.097	0.493	0.648	-0.695	0.264	0.376	-0.22	0.64	0.273	-0.774	-0.754	-0.003	0.222	-0.135	0.142	0.052	-1.013	-0.154	-0.035	0.627	1.209	-0.236	-0.559	0.193	0.65	0.284	-0.082	0.303	-1.056	-0.312	0.581	-0.004	-0.569	-0.004	-0.339	0.023	-0.111	0.218	-1.25	0.329	0.713	-0.433	-0.315	-0.401	-0.239	-0.026	-0.074	0.774	-0.929	-0.577	-0.426	1.007	0.292	-1.109	0.144	0.08	-0.301	-1.175	0.403	-0.614	-0.544	0.107	0.736	-0.899	0.797	-0.181	-0.947	-0.958	-0.253	-0.085	-0.848	-0.45	0.047	0.487	-0.657	-0.218	-0.171	-0.799	0.337	0.3	-0.403	0.181	0.038	0.079	-0.499	0.285	0.268	0.049	0.015	0.609	-0.556	0.221	0.226	0.243	-0.062	0.417	0.397	-0.98	0.253	0.043	-0.011	-0.813	-1.093	0.115	0.776	0.481	0.025	-0.095	0.087	1.083	0.095	0.704	1.073	0.08	-0.316	-0.788	0.358	0.056	-0.646	0.909	-0.068	0.45	0.74	-0.741	-0.139	-0.687	0.057	-0.495	0.312	-0.229	-0.345	-0.9	-1.336	-0.032	-0.141	-1.053	-0.577	0.656	0.795	-0.106	-0.822	-0.116	0.426	-0.225	-0.721	0.742	-0.515	0.921	0.967	0.518	-0.016	-0.687	0.379	0.297	-0.226	-0.21	-0.093	-0.287	0.105	-0.034	-0.483	0.193	0.121	0.339	0.162	-0.5	1.005	0.039	0.609	-0.264	0.592	-0.213	-0.565	-0.026	-0.284	1.12	0.291	-0.18	0.099	0.338	0.009	0.124	-0.169	0.1	-0.863	0.033	-0.725	-0.092	-0.103	-0.53	0.001	-0.105	-0.584	-0.014	0.833	0.096	0.342	0.321	0.976	-0.642	0.73
ENSG00000270024	PPI	1	6.518	-1.648	-1.344	0.087	-0.203	-0.953	-0.126	0.484	0.837	-0.372	1.178	0.549	-0.364	-1.385	-0.071	1.583	0.622	0.202	-0.644	-0.885	-0.422	-0.342	-0.481	-0.077	1.157	0.221	-0.377	-0.232	-1.119	-0.068	-0.205	0.201	0.442	-0.807	0.639	-0.228	0.324	1.076	-0.442	0.937	-0.347	-0.241	-0.648	0.569	0.472	0.352	-0.072	0.458	0.271	-0.519	-0.023	0.606	0.004	-0.114	0.091	-0.533	0.428	0.369	0.058	-0.671	0.503	-0.369	0.783	-0.552	-0.086	-1.272	0.381	0.043	-0.485	-0.543	0.181	0.235	-0.548	-0.144	0.716	-0.007	-1.062	-0.763	0.04	1.504	0.095	-1.05	-1.032	0.269	-0.223	-0.31	-0.013	1.082	0.408	-0.278	-0.107	-0.067	0.123	0.76	0.424	0.572	-1.116	-0.547	0.84	0.85	-0.088	1.077	0.668	0.532	-0.782	0.501	-0.879	0.638	-0.638	-0.639	-0.301	0.318	0.062	0.072	-0.154	0.135	0.984	-0.676	-1.23	-0.06	1.096	-0.431	0.138	0.373	0.277	1.25	-1.052	0.663	1.128	-0.318	0.271	0.534	1.179	-0.756	0.877	0.343	0.839	-0.771	0.347	-0.086	-0.092	0.705	0.388	-0.232	-0.427	-0.224	-0.151	-0.921	-0.258	1.008	-0.307	0.605	0.992	0.467	-0.714	0.719	-0.368	0.58	1.188	-1.258	-0.526	-0.098	0.31	0.591	0.418	-0.017	-0.348	0.794	1.02	0.274	-0.759	-0.92	0.514	-0.248	-0.089	-0.177	-0.084	-0.624	-0.576	0.286	0.348	-0.474	-0.679	-0.763	-0.027	0.51	0.06	0.487	-0.936	-1.613	-0.692	-1.399	-0.893	0.851	0.025	0.859	0.654	-0.884	0.12	0.895	0.516	0.311	0.266	-0.573	0.384	-0.707	0.076	0.134	-0.605	-0.024	-0.594	-0.614	0.505	-0.661	-0.011	-0.193	-0.597	0.07	0.058	-0.713	-0.964	-0.278	-0.522	0.056	0.776	0.002	0.3	-0.495	-0.16	-0.224	0.556	0.049	0.442	0.357	0.508	1.285	-0.535	0.104	0.22	0.336	0.344	-1.008	-0.222	0.741	0.028	-0.321	0.186	-0.069	0.314	-0.465	0.563	1.47	-0.805	0.239	-0.399	0.21
AMY1B	PPI	1	5.08	-0.805	0.36	-0.708	0.035	0.158	0.195	0.809	1.515	-1.823	1.729	-0.09	-0.037	-0.918	0.64	1.297	-0.26	0.441	0.704	0.291	0.797	0.901	-0.295	1.289	1.181	0.132	-0.14	0.282	-0.443	-0.485	0.142	0.273	-0.019	-0.123	-0.065	-0.06	-0.42	-0.997	0.676	0.331	-0.196	0.353	0.44	-0.106	0.365	0.021	0.689	0.126	0.081	0.623	-0.588	0.217	0.665	-0.22	0.09	-1.326	-0.654	0.507	-0.595	0.185	-0.682	0.652	0.079	-0.045	-0.072	0.801	0.267	0.349	0.059	-0.089	-0.575	-0.327	0.427	0.255	-0.125	-0.397	0.337	-0.218	0.965	0.305	0.128	-0.402	0.096	-0.627	0.448	-0.07	0.254	-0.047	0.325	0.561	0.121	-0.387	-0.121	0.132	0.154	0.062	-0.464	-0.309	-0.362	-1.271	-1.041	-1.343	0.093	-0.764	1.116	-0.25	0.218	-0.381	0.32	-0.39	0.766	0.612	-0.511	-0.743	-0.655	-0.294	0.73	0.593	0.047	-0.873	0.544	-0.067	0.193	-1.053	-1.373	0.191	0.041	-0.221	0.966	-0.129	-0.702	-0.094	-0.304	-0.342	-0.317	-0.102	0.018	-0.658	0.775	-0.577	-0.358	-0.269	-0.377	-0.104	-0.746	0.443	-0.99	0.747	-0.674	-0.187	-1.038	-0.449	0.558	-0.869	-0.596	-0.466	-0.297	0.343	-0.026	-0.911	0.354	0.44	0.475	-0.357	0.24	0.549	0.725	-0.357	-0.573	-0.222	-0.548	-0.392	-0.061	0.082	-0.698	0.558	0.12	-0.691	-0.561	-0.669	0.357	-0.505	0.357	0.37	0.629	1.09	0.698	0.212	-0.597	0.213	-0.364	0.713	-1.139	-0.565	0.463	-0.185	-0.821	0.363	-0.216	0.434	-0.768	-0.27	-0.334	0.144	0.116	1.951	0.903	-0.722	0.066	0.375	0.782	0.041	0.04	1.438	0.843	-0.757	-0.209	1.569	0.373	-1.945	-0.799	-0.413	-1.143	-0.371	-0.047	-0.515	0.276	1.302	0.175	-0.63	0.505	0.476	-0.713	-0.813	-0.582	0.053	-0.364	-0.236	-0.095	-0.685	0.296	-0.476	-0.37	-1.616	1.242	-0.168	1.779	1.086	0.217	-2.082	-0.762	0.449	-0.346	-0.194	0.757	-0.337
PPP1R9B	PPI	1	14.71	-3.478	-1.119	-2.596	-0.521	-1.358	-0.93	0.191	-6.465	2.905	-1.693	0.305	0.458	0.097	-0.948	-1.036	0.966	-0.178	0.776	-4.706	3.774	-1.349	-1.883	0.755	2.931	-0.091	0.928	1.21	-0.429	-0.23	0.164	-0.267	-0.133	-0.096	1.131	0.191	-1.502	0.274	0.552	0.232	1.089	-0.137	0.467	0.572	1.078	0.16	-3.54	1.113	-0.144	-0.407	0.402	-1.878	0.491	0.481	-0.363	-0.606	0.727	0.13	-1.292	-1.338	0.266	0.621	1.035	-0.802	-1.123	0.036	0.653	0.04	2.548	-1.048	-0.089	-0.202	0.907	0.341	0.655	-0.074	-0.942	0.272	-1.233	0.078	-0.09	0.35	0.985	-0.943	0.009	-0.434	0.623	-1.625	1.515	-1.141	-0.349	0.021	-0.307	0.733	0.371	0.016	0.769	-0.838	0.202	-0.147	-0.796	1.019	-0.617	0.17	0.805	0.452	-0.315	0.06	0.38	-0.163	1.989	2.743	-0.177	1.716	0.149	-0.322	0.765	-1.343	0.255	-0.031	0.616	-1.861	0.138	-0.304	-0.056	0.357	0.151	-0.633	-0.571	-1.377	-1.443	-1.256	2.31	-0.159	-0.778	0.275	-0.549	-1.168	1.7	0.681	0.081	-0.523	-0.933	-1.042	-0.402	-0.173	0.111	1.76	-0.992	0.213	-1.499	0.309	-0.343	-0.296	0.778	-1.228	0.959	0.809	-0.974	0.741	0.742	0.62	1.104	-0.487	0.138	0.078	-0.974	-1.432	-0.353	-1.111	1.162	0.808	0.83	0.005	0.033	1.106	0.469	-0.693	1.227	-0.087	-0.187	-0.044	0.656	-0.047	2.121	0.151	-0.554	0.338	0.429	-0.883	1.445	0.757	-0.197	1.075	1.166	0.777	-1.083	0.015	0.294	0.658	-0.836	-1.119	-0.36	-0.664	-0.284	-0.168	0.602	0.207	-0.456	0.063	-0.749	0.461	0.115	0.911	0.293	-0.548	-2.052	0.607	-0.062	-1.461	-1.085	0.216	-0.677	0.439	-0.546	-0.698	0.757	0.747	-1.025	0.99	0.11	-0.288	0.224	0.728	0.067	-0.222	-1.658	0.684	-0.117	0.577	-0.656	0.472	-1.501	0.941	-0.355	-0.697	1.172	0.463	-0.414	0.502	0.56	-0.307	-0.579	-0.339	-0.146	-0.671
SHC4	PPI	1	9.18	0.411	-0.687	-2.549	0.785	0.138	-0.313	1.449	0.639	-0.784	-0.071	1.054	-0.595	-0.797	0.469	-0.754	-0.31	0.939	-0.138	-0.185	-0.057	0.621	0.126	-0.593	-0.013	0.411	0.132	-0.767	1.237	0.485	-0.684	0.211	-0.604	0.709	-0.813	-0.947	0.013	-0.339	0.35	-0.088	-0.351	-0.508	0.123	0.706	0.064	-0.446	0.206	0.747	0.253	-0.755	-0.204	-1.012	0.278	0.642	-0.812	0.368	0.225	-0.047	-1.582	0.422	0.104	0.494	-0.369	0.06	-0.339	-1.674	-0.345	0.1	-1.181	0.018	-0.416	0.113	-0.481	0.621	1.098	-0.812	0.689	0.13	0.162	0.164	1.754	1.151	0.167	1.056	-0.033	1.467	-0.878	0.608	0.302	1.06	0.897	0.465	0.26	1.561	-0.502	0.014	0.564	0.203	0.324	0.409	0.057	-0.122	0.202	0.821	-0.364	0.314	-0.137	0.015	0.351	0.291	0.204	0.53	1.158	0.999	0.775	-0.167	0.15	0.288	0.415	0.204	-0.363	0.074	-0.246	0.22	0.106	-0.181	0.296	-0.703	0.256	-0.633	-0.653	-0.239	-0.215	1.209	-0.063	0.706	0.417	1.579	-0.416	0.063	0.07	-0.256	0.008	-0.234	0.942	0.17	0.094	-0.035	0.586	0.64	0.51	-0.79	-0.203	-0.402	0	-0.291	-0.119	-0.157	-0.283	-1.175	-0.24	-0.667	-0.01	-0.541	-0.347	-0.492	0.018	0.696	0.632	0.487	0.82	-0.41	-0.186	0.096	0.232	-0.17	-0.422	-0.665	0.011	-0.128	-0.923	0.581	0.682	0.015	0.244	0.239	-0.898	0.038	-0.097	-0.547	-0.29	-0.482	-0.461	0.269	0.238	1.075	0.031	0.34	0.118	-1.219	1.306	0.534	0.485	-0.387	0.687	-0.853	0.963	0.384	0.834	0.154	0.108	-1.193	0.499	-0.224	-0.593	-0.596	-0.538	0.121	0.201	0.937	0.258	-0.342	-0.141	0.104	0.076	-0.875	0.182	0.632	0.919	0.665	-0.552	-0.636	0.86	0.648	-0.21	-0.106	1.528	0.097	-0.404	0.772	-0.188	-0.928	-0.358	0.367	-0.466	0.524	0.929	-0.341	-0.05	-0.654	0.146	-0.06	-0.077	-0.221	0.842	-0.548
PBRM1	PPI	1	22.514	-4.983	-0.313	-2.599	0.314	-1.63	-0.719	-2.484	-0.246	2.759	-0.114	-0.122	0.036	-4.696	1.187	2.255	1.967	0.323	-0.351	-2.302	1.521	-1.792	-1.402	0.192	2.29	-0.786	0.431	-1.61	-2.183	2.366	-1.867	-0.747	1.009	0.145	1.759	-1.889	1.096	0.927	-1.065	1.104	-0.568	1.383	2.194	1.462	-0.106	0.102	1.04	1.145	-1.232	-0.856	1.356	-1.231	0.165	-0.631	1.219	1.938	1.575	0.896	0.289	1.127	-0.489	0.203	2.348	2.42	0.866	1.2	-0.165	0.559	1.227	-2.541	0.815	-0.674	1.983	0.661	0.479	0.808	1.142	2.041	-1.405	0.727	1.453	-1.515	0.76	-0.763	1.515	-1.064	1.193	1.247	1.306	-1.954	1.155	-0.485	0.434	-0.979	0.531	0.064	-0.865	-0.136	-0.388	0.36	-0.621	1.511	-3.425	-0.495	-2.182	2.579	-1.199	-0.702	-1.101	0.657	-0.066	1.612	-0.409	-1.698	0.192	-0.037	0.242	0.018	0.461	-0.82	0.144	2.699	1.005	2.058	-0.545	0.434	-0.101	-0.602	1.435	-0.453	-0.941	-0.122	-1.079	1.29	-1.074	0.398	-1.621	1.917	1.612	1.16	1.468	-0.687	0.96	-1.443	-0.637	-0.43	1.421	1.119	0.615	2.063	-1.59	-2.025	-0.714	-0.268	-1.401	-3.442	0.604	1.149	1.081	-1.252	-1.285	0.927	-0.093	1.47	-1.462	1.347	0.905	-0.922	2.553	0.612	-0.113	-1.324	0.181	1.121	0.337	1.202	-0.534	-0.808	0.954	-1.565	1.155	0.674	-2.189	-2.112	-0.555	2.204	1.062	-0.405	0.837	-0.997	2.39	-0.339	-2.366	-1.327	-0.867	-1.715	-1.544	-2.095	0.294	0.34	0.964	-1.454	1.366	-0.303	-0.846	-1.11	0.175	0.996	0.164	0.448	-0.028	-2.735	0.566	0.361	0.908	-2.341	0.004	-2.756	-0.49	1.702	-1.503	2.945	-0.291	0.311	1.604	1.157	-1.627	1.659	-0.723	-1.276	0.02	0.578	-0.399	-0.192	-2.081	0.211	-1.191	-1.264	-0.195	0.754	-0.326	1.146	-1.848	2.569	-0.215	0.513	2.127	0.583	2.563	-1.038	1.855	0.426	-0.086	-0.934	1.936	-0.528
CMKBR6	PPI	1	4.388	-0.572	-1.39	-0.032	-0.119	-0.022	0.119	0.747	1.748	-1.585	1.232	0.049	0.262	-0.882	0.92	0.703	0.299	0.054	-0.663	0.436	-1.068	-0.243	1.085	0.65	0.067	0.323	0.3	0.199	-0.022	0.369	0.336	-0.4	-0.733	-0.262	-0.4	0.007	0.215	0.292	-0.009	-0.329	0.566	0.462	0.067	0.073	-0.185	0.258	-0.689	-0.395	-0.208	0.149	0.067	0.006	-0.263	-0.532	0.525	0.138	0.035	0.222	0.395	-0.288	0.193	-0.533	0.626	0.005	-0.665	-0.509	0.256	0.558	-0.387	-0.003	-0.267	0.522	0.067	0.097	-0.18	-0.1	0.149	0.133	-0.6	0.038	-0.175	0.07	-0.626	0.017	-0.699	0.283	-0.384	-0.429	-0.306	0.126	0.108	0.327	-0.737	0.432	-0.507	-0.011	-0.292	0.105	0.095	-0.046	0.174	0.221	-0.592	0.298	0.062	-0.253	-0.824	0.804	0.077	-0.279	0.001	0.24	-0.013	-0.132	-0.012	0.234	0.805	0.18	0.065	0.315	0.089	-0.41	0.226	-0.067	-0.307	0.477	0.488	0.648	-0.496	-0.454	-0.355	-0.396	-0.184	0.316	-0.023	0.046	-0.024	0.078	-0.105	-0.459	-0.477	-0.138	0.257	-0.001	0.069	-0.421	0.559	0.258	-1.182	0.004	-0.05	0.336	0.031	-0.19	-0.853	0.299	0.456	-0.667	-0.12	0.32	0.297	-0.287	-0.103	0.589	0.104	0.154	-0.81	0.02	-0.36	-0.407	0.148	-0.166	0.211	0.203	0.049	0.558	0.785	0.148	-0.049	0.762	-0.546	-0.39	-0.646	0.542	0.043	-0.312	-0.26	0.46	-0.416	0.336	-0.223	-0.097	0.654	0.289	-0.147	-0.271	0.246	-0.125	-0.658	-0.002	0.1	-0.364	0.006	0.067	0.245	0.111	-0.393	0.17	-0.268	0.079	-0.033	-0.306	-0.468	-0.628	-0.241	0.479	0.306	-0.246	0.334	0.105	-0.65	-0.059	-0.381	-0.546	0.029	0.044	-0.361	-0.315	0.301	0.196	-0.073	0.114	-0.387	0.231	-0.159	0.251	-0.178	0.782	0.134	-0.602	-0.071	-0.012	-0.249	-0.475	-0.794	0.274	-0.506	0.24	0.327	-0.348	-0.394	0.714	0.132	-0.58	0.356	0.563
UGT3A2	PPI	1	6.622	-1.853	-1.708	-0.89	-0.212	-1.334	0.033	0.412	1.24	-2.529	0.847	-0.181	0.132	-1.107	0.034	0.5	-0.43	-0.162	-0.358	-0.072	-1.411	-0.846	-0.002	-0.185	-0.025	-0.385	0.124	-1.175	-0.046	0.736	0.353	0.091	-1.371	-0.418	-1.3	0.689	0.077	0.401	0.225	-0.108	-0.497	-0.09	-0.22	0.143	-0.407	0.112	0.202	-0.349	0.44	-0.737	-0.547	0.785	-0.226	-0.236	-0.617	-0.511	-0.66	-0.725	0.602	-0.256	0.841	1.463	0.76	0.876	-0.264	-0.269	-0.397	-0.434	0.031	0.068	0.028	0.81	-0.116	-0.451	0.025	-0.234	0.032	0.479	-0.489	0.615	-0.009	-0.013	-0.162	0.454	-0.043	-0.165	-0.977	-0.709	-0.055	0.422	-0.179	0.095	-0.037	0.473	-0.444	0.147	0.492	0.311	0.558	0.121	-0.24	0.474	-0.612	0.424	-0.198	0.369	-0.469	-0.361	-0.034	0.087	-0.289	0.124	-0.131	-0.069	0.181	0.201	0.993	-0.587	0.512	-0.003	-0.597	-0.267	0.035	0.065	0.336	0.601	-1.023	0.146	-0.604	0.704	0.091	0.636	-0.317	-0.615	-0.431	-0.384	-0.014	-0.609	-0.354	0.792	-0.726	-0.571	-0.434	-0.03	-0.536	-0.237	0.359	0.339	0.129	-0.208	-0.197	-0.36	0.101	1.119	-0.244	0.201	-0.262	0.085	-0.409	0.131	-0.24	-0.45	0.181	-0.986	-0.593	0.326	0.13	-0.423	-0.967	0.31	-0.123	0.095	-0.255	0.211	-0.997	0.152	0.714	-0.033	0.424	-0.162	-0.292	0.553	0.852	0.131	0.41	0.587	0.713	-0.651	-0.058	0.589	-1.011	0.581	-0.483	-0.421	-0.226	0.539	0.489	-0.024	-1.008	0.109	-0.026	-0.239	0.186	0.052	-0.059	-0.345	0.636	-0.312	0.142	0.076	-0.774	0.172	-0.055	-0.718	-0.224	0.698	0.217	0.478	0.035	-1.121	-0.628	0.792	-0.36	-0.262	-0.012	-0.142	0.243	-0.072	0.733	0.58	0.533	0.153	-0.109	-0.324	-0.475	-0.656	0.334	-0.73	0.1	-0.229	0.083	-0.1	-0.807	-0.256	-0.802	0.516	0.154	-0.125	0.151	-0.161	0.435	-0.343	-0.494	-0.856	-0.015	-0.1
TOP3A	PPI	1	12.833	-2.712	-0.791	-2.058	0.196	0.159	-0.273	0.062	-0.013	-1.958	1.105	-0.377	0.195	0.544	-0.788	-0.057	0.591	0.586	0.103	-0.817	0.34	2.211	-0.852	1.142	0.998	0.562	-0.892	0.418	-2.216	-1.152	-0.476	0.612	0.686	-0.386	0.046	-2.015	0.392	0.35	0.277	0.031	-0.906	-0.125	0.754	0.342	-0.937	0.387	0.279	-0.768	-0.94	-0.325	-0.472	1.268	0.588	-0.062	-0.095	-0.693	0.305	-0.178	-0.719	0.453	-1.509	0.415	0.589	0.125	0.651	-1.072	-0.228	1.245	-0.296	0.377	-0.035	0.599	-0.203	-0.558	-0.584	0.801	0.201	0.868	0.05	-0.046	1.621	-1.014	-1.164	0.486	-0.995	0.75	-0.092	0.518	0.561	0.539	1.229	0.338	-0.706	0.277	0.098	1.52	0.344	0.245	-0.16	0.181	0.287	0.291	-0.967	0.967	1.283	0.01	-0.85	0.318	0.426	-1.04	0.368	0.354	2.103	0.077	0.256	-1.702	0.63	0.73	-0.916	0.088	1.032	0.282	-0.637	1.372	0.905	0.252	0.856	0.145	-0.935	0.76	0.351	-0.515	-0.893	-0.562	0.866	-0.048	0.078	0.952	-0.388	0.73	-0.145	0.734	0.048	-0.655	0.41	-0.564	0.211	-0.722	1.059	0.04	-0.941	-0.104	-0.373	0.943	0.958	0.501	-1.276	1.274	-0.872	-0.603	0.076	0.352	0.081	-0.802	-0.07	-1.004	0.386	-1.006	-0.548	-0.952	0.803	-0.545	-0.411	0.239	0.008	-1.309	0.415	1.206	-0.712	0.419	-0.672	0.919	0.511	0.432	0.641	0.431	-1.161	0.381	0.262	0.286	1.133	1.023	0.131	-0.301	0.545	-1.917	0.398	-0.737	1.226	-0.44	-0.766	0.717	0.817	0.141	0.325	-1.47	0.102	-0.842	-0.689	0.552	-0.472	-0.336	-0.791	2.364	0.07	-0.875	1.528	-0.938	-0.003	-1.13	0.134	-0.657	-0.016	0.375	-0.919	0.106	-0.906	0.259	-0.802	0.055	0.081	1.285	0.523	1.015	0.198	-0.251	-0.043	0.102	0.533	-1.067	-0.079	-0.457	-1.013	-0.404	0.549	1.24	-0.079	-0.202	-0.84	-0.137	-1.131	0.865	1.164	0.062	-0.334	-0.212
HNRNPL	PPI	1	8.21	-1.469	-0.072	-3.261	0.185	2.272	-0.784	3.409	-5.955	-0.363	0.096	-0.691	0.143	-3.873	0.879	2.318	2.005	-2.909	11.142	-5.412	-3.779	4.547	3.131	0.268	2.31	-0.202	0.612	-1.349	0.51	0.46	0.443	-0.253	1.594	0.916	-0.843	-0.271	-0.877	0.656	-0.639	0.272	-0.318	0.187	-0.913	-1.493	-0.547	0.585	0.081	-0.219	-1.689	0.811	0.133	-0.683	-0.119	-0.5	1.289	-0.16	0.245	0.39	0.606	-2.907	0.861	-2.46	-0.656	1.107	0.517	-1.161	1.561	-0.026	0.393	-0.068	0.651	-0.578	-0.272	0.136	0.371	-0.662	-0.953	1.195	-1.221	0.147	-1.698	0.606	0.48	-1.207	-0.592	-1.339	0.655	-0.849	-0.226	-0.279	-0.741	-0.604	0.607	1.036	0.599	-0.262	0.06	-0.068	-0.747	0.294	-0.304	0.771	-1.112	0.333	-1.071	-0.906	1.455	-1.429	-0.51	0.183	1.135	-0.649	0.084	-1.358	-0.754	-0.898	0.968	-0.044	0.095	-0.341	-0.706	0.31	0.388	-0.505	0.294	0.227	-0.464	0.674	-0.258	0.537	-0.154	-0.094	0.57	0.224	-0.532	0.179	-0.559	0.472	-0.009	0.075	0.012	-1.039	0.036	-0.587	-0.512	-0.428	-0.138	-0.045	-0.388	0.591	0.043	1.29	-0.324	-0.797	-0.223	-0.705	0.283	0.176	-0.279	-0.722	0.829	0.897	-0.262	-0.531	-0.192	0.81	-0.353	0.396	0.021	0.306	-0.632	0.065	-0.669	0.095	0.237	-0.404	0.976	0.62	0.485	-0.965	-0.747	0.103	-0.232	0.164	0.19	-0.319	-1.146	-0.322	-0.087	0.063	-0.383	0.774	-0.938	-0.359	1.44	-1.326	0.625	-0.056	0.184	-0.387	0.534	-0.248	-0.668	-0.573	0.666	0.141	-0.245	1.17	0.017	-0.112	-0.221	-0.232	0.626	-0.292	-0.659	0.358	-0.128	0.608	-0.116	0.875	0.631	0.215	-1.157	0.05	-0.13	-0.021	0.091	0.713	0.681	0.396	-0.627	0.333	0.858	-0.01	0.599	-0.497	-1.084	-0.239	0.97	0.005	-0.11	0.179	-0.512	-1.034	-0.894	0.189	-0.662	-0.215	0.444	0.454	0.177	-0.587	0.151	-0.229	-0.542	-0.365
RAB10	target	1	2.458	-0.25	-0.095	0.289	-0.515	-0.384	0.297	-0.409	0.6	-0.737	0.403	-0.327	-0.278	-0.744	0.386	0.485	-0.071	-0.348	1.005	-0.166	-0.13	0.142	0.293	0.443	0.456	-0.136	0.015	-0.419	-0.245	0.607	0.621	-0.608	-0.051	-0.06	-0.509	-0.079	-0.328	-0.081	0.166	-0.113	-0.452	0.465	0.003	0.083	-0.293	-0.014	-0.034	0.181	0.261	0.142	-0.038	-0.005	0.252	0.086	0.138	-0.003	-0.173	0.469	-0.435	-0.056	-0.139	0.233	0.14	0.015	-0.229	-0.183	-0.071	0.285	-0.019	0.098	0.097	-0.105	-0.371	-0.173	0.132	-0.088	0.308	-0.011	-0.05	0.081	0.009	0.317	0.166	-0.332	-0.102	0.072	0.249	0.091	0.365	0.064	-0.412	0.274	-0.49	0.182	-0.075	-0.449	-0.025	0.101	-0.052	-0.06	0.168	-0.049	-0.222	0.223	-0.137	-0.502	-0.037	0.411	-0.115	0.373	-0.213	-0.029	0.035	-0.374	0.357	-0.177	-0.411	-0.028	-0.175	0.621	-0.125	0.059	-0.01	-0.418	-0.391	-0.02	-0.044	0.022	-0.351	0.077	-0.151	-0.124	-0.784	0.221	-0.231	0.011	0.462	-0.171	0.131	-0.16	-0.233	-0.259	-0.159	0.038	-0.087	0.008	-0.127	-0.062	0.003	0.078	-0.121	0.087	-0.009	0.44	-0.286	0.107	0.123	0.074	-0.208	-0.175	-0.123	-0.012	0.241	-0.147	-0.015	0.228	0.127	0.056	-0.241	-0.046	0.121	0.033	-0.01	0.225	-0.29	0.025	0.445	-0.412	0.112	0.551	-0.131	-0.27	0.06	-0.373	-0.258	-0.492	-0.143	-0.099	0.212	0.114	0.372	0.035	-0.302	0.143	0.164	0.252	0.13	0.287	-0.032	-0.733	-0.207	-0.046	-0.211	0.102	0.078	0.393	-0.001	0.27	0.08	0.084	-0.147	0.114	-0.276	0.244	0.036	0.132	0.156	-0.174	0.233	0.28	-0.188	-0.297	-0.107	-0.265	-0.039	-0.011	-0.175	-0.124	-0.204	-0.025	0.307	0.137	-0.011	0.158	-0.248	-0.03	0.117	0.402	-0.208	0.022	0.365	-0.028	0.033	-0.446	-0.13	-0.016	0.203	0.277	-0.161	0.217	0.254	0.08	0.219	-0.063	0.314	0.274
CARD14	PPI	1	16.011	-3.475	-5.565	-2.961	-0.581	-2.887	-0.413	-2.705	0.713	0.587	-2.185	0.622	-0.174	3.216	-1.934	-2.553	0.237	0.221	-0.382	-0.229	-0.213	2.874	0.017	-0.675	-1.525	0.875	0.668	-0.005	-0.047	-0.251	-1.72	-0.057	1.322	0.062	0.763	-0.544	-0.626	-0.489	-0.101	1.428	1.507	0.119	0.501	0.817	1.036	-0.949	-0.363	-0.671	-0.696	0.723	0.238	-1.136	-0.618	-0.822	1.42	0.773	2.023	-0.524	-0.1	-0.472	0.446	1.323	0.399	-0.946	-1.399	-0.651	-0.427	-0.332	-0.85	-0.238	-1.502	0.21	-1.623	1.799	1.058	-0.273	0.947	1.348	-1.077	1.473	0.725	0.498	-0.454	0.3	-2.023	-0.182	-0.887	2.357	-1.605	0.856	-0.619	0.066	0.71	-0.8	0.395	0.296	-0.212	0.123	-1.079	0.329	1.389	-0.334	-0.231	0.067	-0.505	-0.131	0.67	0.2	0.351	0.459	0.38	0.128	1.054	0.231	0.258	-1.85	0.432	0.533	0.154	0.773	-0.987	0.014	-0.373	-0.988	-1.136	1.282	0.245	-0.311	0.444	-0.666	0.372	0.045	0.954	0.391	1.085	0.053	0.148	-0.268	-0.121	-1.863	-0.622	0.439	0.673	-0.229	0.661	-0.523	0.485	-0.708	1.295	-0.194	0.884	0.752	-0.602	-1.622	0.377	-0.614	-0.034	-0.03	0.548	1.636	-0.818	-0.517	-1.679	0.633	0.47	0.878	0.991	0.553	0.93	-1.072	0.929	-0.443	0.468	-2.984	-0.575	0.703	-1.69	-0.63	0.458	-0.107	-0.036	0.458	-0.857	-0.808	-0.847	-1.079	-0.331	0.224	0.07	0.519	0.599	-0.77	-1.215	-2.107	0.611	-1.905	1.458	1.357	-0.645	-0.617	-0.441	0.302	-0.734	0.915	-2.035	-0.384	0.167	0.771	-0.622	-0.167	-0.091	-1.43	1.061	-0.744	-0.162	0.201	0.599	1.233	-0.458	0.492	0.114	-1.364	0.362	0.233	0.015	-0.588	-1.25	1.938	1.181	0.015	0.093	1.053	-0.478	0.36	0.416	1.233	0.259	0.842	-0.667	-0.202	0.19	1.04	-0.546	-0.153	0.051	-1.658	-0.899	0.162	-1.497	-0.346	0.199	0.362	0.211	-0.913	-0.324	-0.395
OR3A2	PPI	1	4.321	-0.7	-1.432	-0.569	-0.062	-1.134	-0.136	1.539	0.604	-2.439	0.778	-0.107	1.009	0.325	0.079	0.277	-0.513	-0.383	-0.649	0.371	-1.252	-0.997	0.32	0.698	-0.193	-0.282	0.011	-0.172	0.916	0.265	0.708	-0.491	-0.383	0.209	-0.783	0.747	0.125	0.461	-0.23	-0.138	0.438	-0.262	-0.235	0.321	0.073	0.292	0.084	-0.645	-0.876	0.185	0.085	0.28	-0.353	0.497	-0.275	0.156	0.11	0.105	0.601	0.012	0.447	-0.136	0.99	-0.237	-0.253	-0.352	-0.283	-0.098	0.111	0.021	-0.335	-0.276	0.543	0.276	-0.082	0.503	-0.023	-0.517	-0.218	-0.257	-0.104	0.385	-0.202	-0.073	-0.454	0.032	-0.275	0.405	-0.135	-0.198	0.036	-0.248	-0.105	-0.046	0.049	-0.078	-0.214	-0.387	-0.059	-0.433	0.02	0.11	-0.836	0.357	-0.228	-0.551	-0.888	-1.189	-0.743	0.211	0.117	-0.659	-0.039	-0.56	0.396	-0.026	0.05	-0.202	0.659	0.511	-0.127	-0.062	-0.181	0.067	-0.051	-0.08	0.027	0.394	-0.272	-0.238	-0.254	-0.535	-0.385	0.262	-0.544	0.053	-0.504	0.083	-0.824	0.27	-0.078	0.119	-0.6	-0.06	0.17	0.412	-0.088	0.076	0.332	-0.335	0.049	-0.538	0.086	0.101	0.052	0.185	-0.067	0.017	0.185	0.612	0.112	-0.175	-0.381	0.599	0.165	-0.853	-0.326	0.009	-0.44	-0.176	-0.421	-0.125	-0.187	-0.297	0.118	0.38	-0.152	0.066	0.397	0.089	0.414	-0.189	0.992	0.417	0.476	-0.18	0.369	0.195	-0.025	0.174	-0.706	-0.072	0.424	-0.446	-0.123	0.425	0.003	0.375	-0.32	-0.05	0.059	0.219	-0.242	-0.382	0.004	0.641	0.352	-0.323	-0.34	-0.915	-0.321	-0.235	0.286	-0.303	0.549	0.359	-0.84	0.02	-0.311	-0.082	-0.491	0.834	0.411	0.086	0.322	-0.7	-0.541	-0.766	-0.03	0.262	-0.04	-0.078	0.065	-0.695	-0.018	0.388	0.166	0.086	-0.133	0.244	-0.073	0.114	0.079	-0.051	0.637	0.632	0.144	-0.414	0.229	0.01	0.115	-0.236	0.439	0.36	-0.828	0.125
STAB2	PPI	1	28.907	-2.008	-3.12	-2.739	-0.234	-2.759	1.014	3.623	3.688	-11.179	6.386	-0.288	-1.198	-2.3	0.955	6.602	0.545	5.415	0.963	2.003	7.313	10.722	-6.502	4.846	-5.823	-2.986	1.803	2.368	-0.408	-1.904	1.656	0.935	-0.561	-1.118	-1.316	-2.425	-1.106	-0.824	3.482	2.185	0.43	-0.329	-1.082	0.296	-0.236	0.053	3.533	-1.054	1.371	-4.845	-1.084	-1.907	0.85	-1.232	0.722	1.551	-1.579	-3.573	-2.346	-1.906	-3.659	-4.599	4.038	-1.04	-0.319	5.96	-2.556	-2.149	-1.331	-1.45	-0.626	3.184	0.251	-1.682	-1.711	0.713	-1.252	1.11	-6.098	1.266	-1.918	5.417	1.857	0.277	-6.636	3.661	-0.005	-3.344	-2.112	0.104	3.72	-1.068	0.904	0.55	-1.725	1.421	0.098	1.24	-1.254	0.819	-2.618	0.371	-2.209	-2.771	1.663	0.842	-0.099	1.289	-0.714	-4.823	-1.69	-1.778	-2.372	3.677	1.603	1.762	-0.997	2.604	1.099	-5.214	3.51	2.285	-7.068	-0.635	2.136	-2.732	6.191	-2.985	-4.213	2.6	-3.816	-5.189	-5.153	-0.351	-3.479	4.047	4.318	-0.012	-1.253	3.057	-1.163	1.723	1.348	-5.313	-4.034	-1.234	-1.04	5.252	-2.6	-1.463	5.461	4.796	-0.289	1.025	-5.976	1	-4	-2.071	1.123	2.258	1.343	-3.711	0.564	5.662	-3.244	-0.025	0.569	2.462	2.818	-0.127	-0.058	1.682	-1.169	-0.206	-0.734	0.83	1.138	-1.707	0.878	1.913	-0.46	-2.768	-4.322	-2.354	-3.702	0.839	5.563	-5.243	-1.571	0.374	2.091	2.305	-3.474	-1.687	2.552	1.362	-3.845	-3.319	0.974	0.652	0.021	0.57	2.657	-3.678	-2.256	1.072	-2.843	-4.011	0.459	-0.225	-0.222	-0.66	-0.866	-0.224	0.945	1.562	-0.001	-1.215	6.846	-1.962	3.075	-0.303	-1.705	0.7	0.215	-0.989	-0.493	2.962	0.063	-0.352	1.211	-1.708	-1.077	-2.066	1.255	3.246	-2.841	2.077	-2.173	-0.656	-0.319	-2.207	-2.104	0.829	2.121	-0.77	0.616	1.608	-1.135	-0.373	-1.025	-0.918	-3.899	-0.874	3.724	2.228
HOXD4	PPI	1	4.395	0.597	0.748	-2.686	0.166	3.427	-0.157	1.206	-1.871	1.087	-1.037	-0.511	0.274	-0.623	1.306	0.213	2.617	-2.466	-0.124	0.521	0.617	0.665	2.086	-0.158	-1.949	0.409	0.02	1.254	-2.851	-1.002	0.931	0.431	-1.692	-0.719	0.353	-0.213	-1.322	-0.326	0.031	0.749	-0.244	-0.185	0.627	1.465	0.248	0.802	-1.545	0.247	-0.28	-1.177	-0.555	0.625	-0.235	-0.598	0.414	-0.177	0.91	-0.268	0.46	-0.506	-0.292	-0.568	-0.053	0.308	0.059	0.682	0.968	0.132	-0.466	-0.051	0.572	0.376	0.708	-0.17	-0.327	0.233	0.277	-0.06	-0.487	-0.475	0.689	-0.393	0.496	-0.299	-0.671	0.29	-0.235	-0.166	1.145	0.667	0.373	-0.191	0.354	0.498	0.21	-0.041	0.262	-0.078	0.585	-0.208	0.341	-0.13	-0.341	-0.195	-0.487	0.689	-0.18	-0.26	-0.258	0.1	0.715	0.296	-0.11	-0.059	0.101	-0.417	0.44	-0.466	0.507	0.057	0.232	-0.148	0.036	0.242	0.239	0.005	-0.242	-0.842	0.338	-0.012	-0.721	-0.249	0.367	0.019	-0.232	0.106	0.427	0.508	0.164	0.44	0.368	0.035	-0.72	-0.336	-0.111	-0.177	-0.661	-0.533	0.032	-0.387	0.415	0.181	-0.27	0.395	-0.144	0.119	-0.236	-0.251	0.284	0.6	0.174	-0.451	0.528	0.436	0.261	0.096	-0.332	0.483	0.042	-0.067	-0.026	-0.317	-0.292	-0.146	-0.112	-0.226	-0.212	-0.228	-0.184	0.22	0.36	-0.205	-0.793	0.288	-0.544	-0.031	0.009	0.19	0.692	-0.182	0.801	-0.614	0.533	0.227	0.297	-0.653	-0.203	0.605	-0.044	0.113	0.165	-0.145	0.462	-0.084	0.481	-0.653	0.258	-0.326	-0.07	0.153	-0.46	-0.238	-0.497	0.249	0.023	-0.08	-0.399	-0.027	-0.151	-0.236	-0.018	-0.471	-0.046	0.341	-0.841	0.188	0.117	-0.079	0.243	-0.219	-0.231	-0.219	0.471	0.351	0.248	-0.141	0.326	-0.106	0.147	0.481	0.072	-0.217	-0.315	0.25	0.263	-0.403	0.092	0.172	-0.142	0.009	-0.207	0.459	-0.746	-0.357	0.325	0.047
ABCA8	PPI	1	21.629	-4.515	-6.903	-1.382	0.395	-4.189	0.925	0.949	4.775	-6.425	2.545	0.564	0.371	-4.071	0.379	1.432	-1.658	-0.697	-1.051	0.515	-3.985	-1.052	2.298	-0.222	1.289	0.868	-0.314	-1.397	0.602	1.183	0.81	-1.574	-2.035	-2.928	-0.244	0.968	2.063	1.404	1.608	-0.928	0.725	2.062	0.067	-0.27	-0.457	0.171	-0.037	1.512	0.845	-0.223	0.9	1.027	0.326	1.163	-0.377	0.689	-1.962	-1.323	-0.949	-0.622	1.631	-0.892	0.373	0.032	0.637	-1.648	1.559	-0.47	-0.864	-0.774	2.884	1.416	1.499	1.55	-0.666	-0.491	-1.856	0.149	-0.811	-0.134	2.744	-0.366	-1.775	-2.165	3.123	0.317	-2.669	0.114	0.205	-0.198	-2.195	1.65	-0.169	0.197	1.942	-0.44	3.187	-0.172	-0.64	0.791	-1.641	-0.79	-0.725	0.406	0.423	0.707	1.153	2.207	-0.175	-0.185	0.527	1.063	-0.085	-0.495	1.29	0.018	0.169	-0.787	-1.258	0.544	0.039	-0.986	-2.84	-1.872	-1.155	-0.566	0.684	-0.917	-2.383	0.071	-1.539	-0.687	1.013	-0.45	0.786	-1.024	1.321	-0.427	0.641	-0.531	0.345	-0.675	0.28	0.29	-0.942	-0.445	1.308	1.145	-1.786	-1.753	0.531	-1.654	0.073	0.021	-0.94	-3.747	-0.641	0.623	-0.432	2.351	-1.506	-0.065	0.028	1.386	-0.458	0.437	-1.198	-0.014	-1.087	-0.375	-0.646	1.536	0.754	-0.221	-1.86	-0.99	1.855	-0.201	-0.241	-1.501	0.366	-0.89	-0.01	-1.048	1.753	-0.659	-1.906	0.842	-0.058	-1.961	-1.181	-1.082	0.301	-0.653	0.709	0.131	1.049	2.185	-0.314	-1.51	-0.213	0.479	-0.182	0.023	2.76	1.413	0.302	-0.003	-0.273	-0.947	0.64	0.627	-0.245	-0.134	0.721	-0.432	0.29	-1.962	0.791	0.041	1.466	-2.574	1.109	0.218	-2.075	1.098	1.834	0.131	-3.331	-0.44	-0.742	3.527	0.526	0.852	0.766	-1.146	-2.476	0.455	2.358	0.247	2.128	0.287	0.034	-1.269	0.193	-0.453	0.431	-1.297	-0.202	-0.631	-1.965	-2.185	-0.533	-0.02	0.689	0.876
CHRM1	target	1	7.242	-0.187	-0.739	-1.223	-0.008	-0.059	-0.344	1.1	-0.238	-0.55	-0.24	-0.734	1.219	0.98	1.887	1.712	-1.014	-1.195	-0.753	0.807	-1.636	-0.457	1.029	-0.281	-1.817	-1.223	-0.026	0.105	-0.591	-0.43	1.534	-1.442	-0.912	-0.007	-1.161	0.074	-0.37	0.264	0.218	-0.405	0.262	-0.502	0.459	0.899	-0.519	-0.437	-0.49	0.005	0.086	1.212	0.476	0.002	-0.074	-0.008	-0.405	0.871	-0.445	-0.188	0.318	-1.048	0.678	-1.329	-0.094	0.175	-0.012	-0.501	1.04	-0.032	1.01	0.171	-0.331	0.374	0.389	-0.128	0.236	0.287	0.581	-0.264	0.289	-0.599	1.288	0.901	0.668	0.331	0.055	0.621	-0.061	1.62	-0.202	0.043	0.399	-0.166	0.038	0.28	0.324	0.161	-0.095	0.501	1.113	0.177	-1	-0.557	-0.543	0.447	-0.65	-0.248	0.231	0.847	0.497	0.044	-0.639	0.021	-0.466	0.003	-0.652	0.504	-0.282	0.644	-0.146	-0.193	-0.113	0.495	-0.333	0.872	-0.186	0.826	-0.817	-0.347	-0.302	-0.041	0.698	-0.36	1.067	0.288	-0.228	-0.036	0.188	-0.428	0.326	0.428	0.762	0.192	0.275	-0.934	-0.8	-0.414	0.52	-0.029	-0.383	-0.11	-0.185	-0.288	0.5	0.023	0.833	0.29	-0.149	-0.892	-0.328	0.433	0.964	0.048	-0.594	0.69	-0.264	-0.079	0.507	1.664	0.124	-0.148	0.391	-0.749	-0.251	-0.129	0.875	0.57	-0.099	0.471	0.275	-0.088	0.047	0.268	-0.471	0.013	0.187	0.35	-0.163	0.165	0.056	0.439	0.698	-0.069	-0.549	0.287	-0.164	0.481	0.015	0.017	-0.303	0.119	0.528	-0.221	-0.443	0.281	-0.154	0.092	0.226	0.092	0.68	0.71	0.655	0.475	-0.588	0.363	0.574	0.911	-0.053	0.039	-0.816	-0.221	0.237	0.609	-0.017	0.963	0.267	0.875	-0.137	-0.494	0.043	-0.313	-0.424	-0.218	-0.294	-0.355	-1.117	-0.556	0.123	-0.68	-0.251	-0.417	0.398	-0.48	0.294	0.106	-0.841	-1.296	-0.48	0.434	0.817	-0.044	-0.559	-0.405	-0.401	-0.424	-0.186	-0.005
SHB	PPI	1	8.693	1.327	-1.249	-2.287	1.269	4.698	0.318	0.878	-1.812	0.347	-0.111	0.13	0.595	0.103	1.701	-0.887	1.133	-1.536	2.518	0.647	0.916	-1.095	-0.171	-0.175	-1.694	1.758	-1.491	0.145	-2.172	-0.368	-1.512	-0.819	-0.304	-1.101	-0.646	0.142	-0.069	-0.952	0.957	0.71	-0.346	0.567	0.95	-0.301	-0.122	-0.487	-0.702	0.382	0.323	1.072	-0.225	-0.864	0.873	1	-0.16	-0.733	0.587	0.599	-0.143	-1.246	-0.234	0.247	0.478	0.996	-0.223	0.718	-0.094	0.724	0.832	1.16	-0.436	-0.973	-0.15	0.477	0.438	-0.41	-0.064	0.672	-0.925	0.184	-1.26	0.688	-0.32	1.096	-0.57	-1.443	0.531	0.846	0.892	-0.438	-0.158	-0.84	-0.09	1.209	-0.578	0.474	1.22	0.917	-0.493	-0.297	-0.348	0.115	0.283	0.18	1.077	0.247	0.219	-0.967	0.423	-1.488	-0.384	-0.663	1.618	0.504	-0.913	0.431	0.011	0.469	-0.032	0.425	-1.169	0.217	-0.062	-0.584	0.85	1.51	0.352	0.72	-0.481	-0.277	-0.04	-0.007	0.378	-0.717	0.177	0.543	0.593	-0.21	0.349	-0.212	0.129	0.035	-0.21	1.199	0.616	0.402	-0.02	-0.006	-0.277	0.281	0.23	-0.41	0.557	-0.195	-0.873	0.169	0.262	0.138	0.29	0.965	-0.963	-1.028	0.045	-0.911	-0.604	0.171	-0.743	-1.036	-0.138	0.246	0.114	-0.09	-1.063	-0.212	0.617	-0.875	-0.134	-0.272	0.011	0.838	0.518	0.36	-0.39	0.395	-0.403	-1.09	-0.521	0.325	0.514	-0.831	-0.213	0.321	1.346	0.464	-0.826	0.231	0.501	-0.818	0.039	-0.343	0.295	0.494	-1.379	0.326	1.027	0.054	0	-0.734	0.504	0.159	0.387	-0.434	-0.815	-0.064	0.949	-0.199	0.052	0.157	0.331	-0.21	0.372	0.059	0.528	0.663	-0.207	0.511	0.33	-0.019	-0.361	0.366	0.424	-0.431	0.382	0.944	-0.338	-0.609	0.332	0.466	0.077	0.162	-1.079	-0.338	0.228	-0.911	0.265	-0.101	0.745	-0.164	0.003	-0.043	0.617	-0.142	0.975	-0.426	-0.054	0.344
IRS2	PPI	1	26.547	5.108	3.762	-12.054	3.285	9.787	-1.8	10.622	-14.469	1.372	0.256	1.039	1.276	-0.494	1.05	-2.309	2.722	-4.301	6.132	-4.396	2.449	-5.118	-3.53	0.403	-3.88	3.031	-1.25	2.16	1.852	-0.364	-3.742	1.753	-3.632	-0.252	1.916	-0.717	-0.211	-1.095	2.25	-0.053	-0.423	0.151	0.344	-2.141	0.843	-2.189	-0.69	0.929	2.636	1.705	-1.718	-2.041	0.267	0.515	0.709	0.26	-1.569	0.814	0.997	-0.824	-0.159	0.363	0.221	-0.106	0.301	0.901	-0.332	0.779	0.867	0.551	0.006	-1.023	1.097	1.409	2.259	-0.861	-0.538	0.193	-1.007	0.913	-1.313	-0.774	1.597	3.441	-1.665	0.539	3.458	0.498	2.296	0.68	0.081	-0.656	-0.054	0.67	1.081	0.217	4.724	1.54	2.426	0.396	-1.785	0.688	1.376	0.926	1.458	-0.853	-0.893	0.326	-0.175	0.956	-0.817	0.852	2.826	2.099	-2.892	-0.225	0.283	2.43	-1.086	0.308	1.308	-1.007	-2.181	0.848	0.689	0.722	2.301	-1.249	1.687	-0.734	-1	-0.679	-2.189	0.445	-0.202	3.233	0.052	0.597	-0.316	-1.306	-2.286	-0.899	-1.304	1.845	3.382	-0.871	0.801	-0.782	-1.046	-0.21	-1.04	-0.679	2.386	0.301	-0.197	-0.632	-0.041	1.245	0.504	0.855	-0.199	-1.747	0.399	0.38	-0.545	0.209	-0.509	1.589	1.786	0.457	0.459	-0.7	-0.263	0.244	-0.042	-1.111	0.096	-1.255	1.644	-0.065	0.975	1.338	-1.034	-2.318	-2.583	1.84	1.229	1.328	-1.66	0.782	1.544	-0.504	1.121	-0.169	-0.375	-0.021	1.854	0.087	0.572	-0.349	1.469	1.328	-0.876	-2.107	-0.2	-1.706	1.243	-0.974	-2.01	-0.736	0.573	0.644	-1.973	0.635	1.789	-0.132	-0.6	-1.412	-1.333	1.869	0.388	-0.123	0.08	-0.787	-0.727	-0.511	0.485	0.88	-0.34	-0.099	0.203	1.996	1.161	-0.507	-1.991	-0.404	0.393	0.703	0.131	1.49	0.162	0.703	-0.831	-1.607	-0.395	-0.498	0.273	-0.082	0.36	-0.14	-2.035	-0.29	-2.086	0.665	0.959	1.786
ANAPC2	PPI	1	13.379	-3.561	-4.062	-1.471	0.026	-2.474	-0.627	-1.245	-0.164	0.209	1.148	-0.634	2.049	3.623	-0.215	-0.425	-1.148	-0.981	-1.887	0.173	-2.131	0.449	0.508	-0.022	-0.631	-0.113	0.865	0.679	-0.151	1.039	-0.054	-0.595	0.361	1.243	0.929	0.761	-1.004	0.581	-0.702	-0.07	-0.11	1.037	0.186	2.009	1.074	-0.517	-0.636	0.383	-0.096	0.762	0.258	0.49	0.003	1.64	0.23	-0.171	-0.615	0.479	1.28	-1.907	0.211	-0.527	1.08	0.04	-0.006	-1.383	1.226	-0.297	-0.054	0.014	0.077	-0.876	-0.234	-0.348	0.025	0.652	-1.087	-1.462	-0.831	1.234	-1.316	0.86	1.862	-0.024	0.126	0.276	-1.612	0.26	-0.493	1.252	0.471	-0.925	-1.404	0.59	-2.005	-0.26	-0.743	-0.787	-0.392	0.166	-0.072	0.651	1.019	0.029	0.016	-0.188	1.073	1.83	0.431	-0.456	-0.825	0.477	1.26	0.856	-0.715	-0.888	-0.648	1.239	-0.761	-1.44	-0.655	1.026	0.617	-0.809	0.991	-1.726	0.539	0.284	0.898	0.791	0.07	0.421	1.095	-0.144	0.467	0.045	-0.886	0.289	1.638	0.435	0.707	-0.839	1.502	-0.635	-0.372	0.117	-0.301	-0.079	0.309	0.089	0.601	-1.368	1.156	0.005	-0.083	-0.755	0.505	-0.385	-0.081	0.21	-1.181	-0.253	-0.052	-0.808	0.579	-0.673	-0.565	0.604	0.52	-0.381	-0.979	-0.082	0.772	1.315	1.61	1.313	0.787	0.593	1.092	-1.445	0.912	-0.088	-1.186	-0.941	-0.291	-0.201	-0.31	1.067	-0.392	0.706	-0.813	-1.377	0.259	0.75	-0.689	0.044	0.854	-0.689	1.224	-0.002	-0.09	-0.089	0.014	0.539	-0.176	0.102	1.116	-0.039	1.911	-1.685	0.164	-0.841	-0.793	-1.942	0.312	-1.11	0.641	-0.121	0.551	-1.172	-0.341	-0.588	0.1	-1.014	0.505	-0.137	0.176	0.011	0.349	-0.839	-1.489	-1.583	-0.867	-1.229	-0.011	-1.476	-0.234	1.465	0.056	-0.483	-0.741	-0.526	-0.113	0.864	-0.083	-0.796	0.285	-0.244	-0.567	0.849	0.841	0.216	-0.124	-0.632	1.114	-0.192
GTPBP1	PPI	1	10.068	-0.469	-1.18	-1.668	-0.236	-0.659	-0.455	2.194	-0.683	-1.097	0.416	0.332	1.025	-0.056	1.152	0.614	0.308	0.009	1.406	-0.105	-0.411	-1.569	-1.246	1.489	0.525	0.381	-0.923	0.308	0.915	1.049	-0.686	0.365	-0.398	0.635	0.012	-0.231	-0.924	-0.244	0.253	0.201	-0.364	0.951	-0.107	0.583	-0.711	0.173	0.638	0.375	-0.42	0.839	-0.128	-0.254	-0.14	0.358	-1.504	0.306	0.159	-0.448	0.298	1.392	0.985	0.889	0.657	-0.401	0.05	-0.317	-0.425	-0.068	-0.306	1.857	-0.128	0.574	-0.578	0.231	0.227	-0.029	0.352	0.047	0.506	0.388	0.456	0.206	-0.67	-0.342	-0.794	-0.539	-0.911	-0.274	0.665	-0.178	0.03	0.996	-0.817	-0.052	0.428	0.712	0.375	0.999	0.256	-0.284	0.711	-0.035	0.821	0.513	0.051	-0.952	-0.531	0.086	0.284	0.491	-0.341	-0.015	1.223	0.664	-0.436	-0.724	0.197	0.133	0.643	0.231	0.728	0.204	0.207	0.113	-0.735	-0.441	-0.079	-0.214	0.033	-0.205	-1.283	0.182	-0.223	-0.639	-0.602	0.819	0.591	0.027	-0.229	-1.058	0.108	0.596	0.233	-0.912	0.629	0.189	0.524	0.868	-0.072	-0.079	-0.073	0.019	0.185	0.494	-1.908	1.038	0.505	1.101	-1.266	0.808	-0.244	-0.899	-0.292	-0.494	0.868	1.364	-0.253	-0.926	-0.639	0.309	0.497	-0.877	-0.107	0.77	-0.437	1.066	-0.115	1.391	-0.149	-0.383	-0.422	0.367	-0.135	0.64	0.148	-0.015	0.319	-0.382	0.034	1.001	0.759	0.738	-0.36	0.24	0.368	0.703	0.442	-0.436	-0.047	-1.001	-0.198	0.575	0.049	1.46	-0.422	-0.289	0.611	-0.205	0.154	-0.517	0.146	0.438	0.043	0.31	-0.747	-0.189	0.505	0.178	-0.283	0.455	-1.063	0.463	-0.064	-0.893	0.168	-0.279	0.093	-0.624	1.042	-1.073	-0.46	0.704	0.967	0.04	0.716	0.359	0.007	-0.867	-0.702	-0.636	-0.021	-0.145	-0.628	-0.191	-0.349	-0.496	-0.813	0.574	0.2	-0.097	0.156	-0.103	-0.089	-0.966	-0.387	-0.395
HSPA5	target	1	9.698	-2.992	-0.886	1.024	-0.498	-1.253	0.09	-0.557	0.425	-0.448	-0.046	-0.581	0.286	-1.34	0.427	2.53	0.414	-0.094	2.058	-0.76	0.597	-1.16	0.1	0.675	2.049	-1.159	-0.452	0.156	0.265	0.296	1.026	-1.351	-0.776	0.257	0.031	0.864	-0.992	0.089	0.119	0.345	-0.398	0.182	0.829	0.576	-0.307	-1.516	-0.004	-0.369	1.229	-0.443	0.948	1.119	0.836	-0.199	-0.272	1.201	-0.638	0.412	-0.027	-0.014	-0.168	1.132	0.565	1.898	0.598	-0.507	-0.939	-0.57	1.189	-1.65	0.919	-0.929	0.355	-0.711	-0.224	0.627	-1.127	-0.248	-0.129	0.229	0.001	0.499	0.066	0.243	-0.502	0.24	-0.455	-0.627	0.526	0.132	-1.286	0.358	0.455	0.934	-0.165	0.238	0.556	-0.693	0.187	0.718	0.869	0.275	-0.242	0.481	-1.185	-0.077	-0.499	-1.07	-0.952	0.738	0.462	-1.024	0.045	-0.801	-0.666	-0.26	-1.011	-1.265	-0.229	-0.693	0.461	-0.785	-0.329	-0.26	0.668	-0.207	0.517	0.43	-0.904	0.217	0.047	0.777	-0.755	0.271	-0.008	-0.031	0.713	-2.519	0.333	-0.568	-0.389	0.816	0.563	-1.027	-1.248	0.525	-1.329	0.19	1.728	-1.72	-0.066	-0.777	-0.337	0.687	-0.065	1.041	-0.688	-0.026	-0.643	0.183	-1.573	1.343	0.055	-0.161	0.291	0.626	0.498	-0.422	-0.291	-1.451	0.416	-0.133	-0.979	-1.451	1.64	1.16	0.804	0.162	-0.039	0.545	-0.3	-0.628	-0.41	0.226	0.737	1.675	-0.723	-0.344	1.258	0.893	-1.163	0.023	-1.127	0.903	0.665	-0.027	-0.715	-1.571	-0.252	0.856	-0.555	0.095	-0.547	-0.821	-0.948	0.516	-0.454	0.075	1.535	-0.5	-0.716	-0.397	-0.076	0.448	0.465	-0.488	-0.333	0.189	0.508	0.023	-1.49	-0.225	-0.783	-0.418	-0.241	0.746	0.897	-0.271	-0.593	-0.588	0.874	-0.094	-1.316	0.657	0.587	0.103	-1.309	0.324	0.502	0.193	-0.311	-0.883	-0.062	-0.349	-0.451	-1.272	0.218	-0.297	1.504	-0.804	0.323	-0.434	-0.119	-0.514	0.381	0.812
CHKA	PPI	1	7.108	-1.03	-1.651	-1.567	0.444	-0.447	-0.215	0.656	-3.104	-0.025	-0.418	0.614	-0.054	-2.172	-1.538	0.374	0.311	-0.087	-2.161	-3.445	-0.415	0.271	0.777	-0.506	0.389	-0.603	0.751	-0.693	0.061	1.39	0.101	0.314	-0.527	0.253	0.164	0.755	0.517	0.588	0.261	-0.464	-0.194	0.245	-0.368	0.019	-0.528	0.854	-0.359	-0.581	0.306	0.123	0.055	-0.479	0.512	0.271	0.961	-0.34	-0.287	-0.091	0.499	0.892	-0.132	0.83	-0.443	1.295	-0.513	0.801	-0.17	0.581	-1.314	-0.091	1.323	-0.705	0.61	0.484	-0.35	-0.571	-0.741	-0.394	-0.274	-0.421	-0.139	0.841	0.154	0.334	0.79	0.547	0.782	0.013	-0.088	0.426	0.712	-0.706	-0.482	-0.466	-1.068	0.374	-0.665	0.483	0.319	-0.212	-0.008	0.659	0.022	-0.432	0.127	0.719	-0.448	-0.015	1.385	0.339	0.372	0.659	-0.572	0.191	-1.662	-0.085	-0.168	0.046	0.65	0.96	1.032	0.756	-0.82	0.445	-0.031	0.157	0.853	-0.149	-1.703	0.159	-0.321	-0.773	-0.609	-0.273	-0.154	-0.706	0.682	-0.034	0.105	0.329	-0.349	-0.443	-0.378	1.025	-0.342	-0.215	0.298	-1.42	0.019	-0.347	-0.79	-1.335	0.119	0.15	0.078	-0.28	0.238	-0.71	1.136	-0.71	-0.814	1.049	0.867	0.285	0.233	-0.423	-0.031	0.615	-0.509	0.245	-0.122	-0.345	0.588	-1.349	-0.167	-0.279	0.503	-0.157	0.406	-0.024	0.152	-0.397	-0.936	0.529	0.316	-0.654	-0.736	-0.416	0.294	0.338	0.349	0.404	0.451	0.091	0.055	0.113	0.254	-0.433	-0.154	-0.391	-0.205	1.197	-0.602	-0.59	-0.45	-0.042	-0.449	0.712	-0.562	-0.6	-0.418	-0.368	-0.925	-0.697	0.4	-0.808	0.115	0.127	-0.243	-0.464	-0.637	-0.875	0.153	0.16	0.054	0.482	0.645	-0.064	1.338	0.763	-1.15	-0.126	0.895	-0.081	-0.272	-0.879	0.272	-0.031	-0.521	-0.429	-0.534	-0.211	0.41	-0.07	-0.304	0.119	0.048	-0.859	0.621	-0.419	0.806	0.484	-0.175	-0.416	0.435	0.052
NDUFAF4	PPI	1	2.51	-0.794	-0.446	0.396	-0.212	-0.567	0.312	-0.217	0.738	-0.001	-0.217	-0.204	-0.014	-0.58	-0.06	-0.167	0.005	-0.175	-0.062	-0.144	-0.399	-0.128	-0.055	-0.12	-0.014	0.359	-0.339	-0.282	0.135	-0.042	-0.15	-0.283	0.208	-0.354	0.258	-0.139	-0.163	0.311	-0.229	0.23	-0.019	0.03	0.372	-0.092	-0.245	0.074	-0.088	0.194	0.326	-0.293	-0.419	-0.356	0.071	-0.241	-0.119	0.169	-0.455	-0.359	-0.226	-0.143	-0.238	0.308	-0.252	-0.013	0.01	0.011	-0.307	0.074	-0.25	-0.025	0.266	0.099	0.248	-0.058	0.168	-0.206	-0.191	0.314	0.11	0.446	0.026	0.191	0.314	0.166	0.031	0.622	-0.284	-0.506	0.004	0.383	-0.247	-0.245	-0.363	0.01	-0.387	-0.377	0.217	0.029	0.109	-0.115	-0.196	0.278	-0.352	0.192	1.1	0.273	0.269	0.147	0.296	0.081	0.191	0.027	0.624	-0.013	-0.072	-0.131	-0.155	-0.678	0.194	-0.001	-0.042	-0.066	0.601	-0.253	0.149	-0.076	0.028	0.337	-0.306	-0.296	-0.009	-0.334	-0.317	0.23	0.349	0.198	0.183	-0.074	-0.274	-0.082	-0.217	0.158	0.114	-0.025	0.202	0.398	-0.223	-0.31	0.067	0.181	0.155	0.108	0.084	-0.618	0.068	0.652	0.458	-0.023	-0.114	0.018	0.302	-0.052	0.162	0.106	-0.127	0.248	0.049	0.189	0.007	0.068	0.32	-0.101	-0.345	0.321	0.022	0.24	0.042	0.189	0.028	0.128	-0.307	-0.158	0.103	0.107	-0.019	0.203	-0.134	0.405	-0.262	-0.586	-0.164	-0.348	-0.027	-0.042	0.056	0.152	-0.144	-0.025	0.023	-0.369	-0.205	0.079	0.144	-0.335	-0.133	-0.046	-0.004	0.402	0.225	-0.302	-0.433	0.295	-0.003	0.349	-0.18	-0.086	-0.158	-0.243	-0.044	0.158	-0.085	0.456	-0.235	-0.167	-0.148	-0.263	-0.052	0.245	0.172	-0.364	0.323	0.125	0.449	-0.248	0.401	-0.121	-0.025	-0.142	-0.006	0.002	-0.292	0.19	-0.083	-0.129	0.003	0.028	0.025	-0.158	0.1	-0.017	0.388	0.139	0.236	0.159	0.008	0.108
PAPOLA	PPI	1	11.581	0.708	-2.666	0.989	-0.451	-0.21	0.034	0.836	0.917	0.931	0.093	-0.674	-1.121	-1.939	0.775	1.448	-1.879	0.419	-0.193	-1.238	-0.127	-1.479	0.091	-0.256	0.111	-0.446	-0.301	-0.463	0.215	-0.143	0.848	0.267	-0.116	0.132	-0.746	-2.625	0.758	-0.256	0.486	-0.876	0.898	-0.323	0.04	-0.082	0.158	-0.227	-0.22	-0.514	-1.126	0.556	-0.814	-0.977	0.168	-0.638	-0.216	0.066	0.031	0.683	0.144	1.615	0.142	0.345	0.365	-0.986	-0.317	-0.527	-0.008	-1.153	0.011	0.557	-0.709	-0.878	-0.342	-0.337	-0.836	0.035	0.912	-0.773	0.053	-1.259	0.74	1.029	-0.387	-1.287	0.91	1.159	0.14	0.983	-0.201	0.349	-1.124	-0.577	0.08	0.272	0.618	-0.299	-0.248	0.158	0.743	-1.304	0.859	1.345	-0.207	0.83	1.632	-0.668	0.598	-0.727	0.349	-0.196	0.011	-0.382	0.707	0.349	-0.638	-0.158	1.516	-0.084	-0.305	1.055	-0.42	-0.154	0.604	-0.582	-0.471	0.07	-0.683	0.251	-0.208	-0.565	0.252	-0.231	0.181	-0.444	-0.334	-1.448	0.365	-0.188	-0.142	-0.635	-0.301	0.139	1.181	0.55	-0.553	0.792	-0.376	0.267	0.607	-0.517	-0.013	-0.235	-0.309	0.88	0.272	-0.148	-0.141	0.088	0.229	-0.302	0.184	-0.657	-0.076	0.075	-0.143	-0.115	-0.459	1.051	-0.641	0.231	0.561	-0.916	-0.073	-0.577	0.508	-0.115	-0.019	0.122	-0.401	-0.088	-0.294	-0.567	-0.537	-0.081	-0.579	-0.543	0.821	-0.407	0.222	-0.243	0.505	1.24	-0.712	-0.229	-0.605	1.008	0.15	-0.094	-0.095	0.235	0.648	-0.245	-0.288	-0.517	-0.089	0.186	1.122	0.292	0.336	-0.685	0.202	-0.103	-0.091	0.143	-0.373	0.552	0.825	-0.236	-0.083	-0.303	-0.982	0.439	0.314	1.464	0.094	0.507	0.282	-0.568	0.663	-0.416	1.364	1.112	0.266	-0.543	0.031	0.168	-0.077	0.377	-0.676	1.186	0.439	-0.531	0.429	0.796	-0.17	-0.289	-0.844	0.334	0.078	0.237	0.804	0.746	-0.325	-0.538	-0.001	-1.193
AURKC	target	1	4.342	-0.892	-1.306	-0.554	-0.161	-1.026	0.159	0.025	-0.144	-0.366	-0.193	0.524	0.132	0.437	-0.327	0.107	0.626	0.055	-0.655	-0.141	-0.598	0.296	-0.023	-0.406	0.419	0.164	-0.801	-0.084	-0.362	0.562	-0.735	0.27	-0.169	-0.228	0.375	-0.022	-0.512	0.309	-0.037	0.439	-0.824	0.193	0.532	0.77	-0.51	-0.235	-0.213	-0.907	0.245	0.704	-0.915	0.755	0.005	0.176	0.168	0.126	-0.239	0.905	0.867	0.269	-0.08	-0.036	0.006	0.115	-0.099	-0.397	0.039	0.64	-0.054	-0.327	0.06	-0.047	0.314	-0.105	0.274	-0.131	0.13	-0.287	0.568	0.102	-0.096	0.156	-0.251	1.079	-0.085	-0.906	0.548	0.777	0.129	-1.099	-0.62	0.306	0.4	0.623	-0.971	0.185	0.025	0.065	0.237	0.124	0.247	0.553	-0.276	-0.439	0.295	-0.041	-0.164	0.312	-0.73	0.215	0.051	0.089	0.222	0.303	-0.793	-0.298	-0.042	-0.576	-0.927	-0.195	0.68	0.527	-0.169	0.394	-0.581	0.155	0.171	0.008	0.701	-0.314	0.298	0.274	0.04	0.057	0.011	0.368	0.165	-0.358	-0.029	-0.437	0.717	0.418	0.275	-0.035	-0.622	-0.636	0.31	-0.688	0.33	0.614	0.113	-0.03	-0.267	0.31	0.04	0.175	-0.332	-0.053	-0.299	-0.108	0.077	0.079	0.467	-0.382	0.705	0.13	-0.157	0.251	0.489	0.265	0.036	-0.253	0.134	0.331	0.203	0.535	-0.064	-0.195	-0.234	-0.007	0.352	-0.089	-0.653	0.042	-0.111	0.081	-0.266	0.04	-0.854	-0.837	-0.323	-0.055	-0.124	0.103	-0.521	-0.017	0.238	0.433	-0.895	0.359	-0.25	0.491	0.063	-0.326	-0.268	-0.575	-0.493	-0.135	-0.354	0.223	-0.098	-0.038	-0.349	0.023	0.144	-0.63	0.213	-0.094	-0.377	0.341	0.429	0.614	-0.24	-0.685	0.11	0.454	0.121	-0.365	-0.257	0.172	0.031	0.01	0.498	0.367	0.034	-0.017	0.835	0.13	-0.309	0.451	-0.269	-0.276	-0.048	0.138	0.34	0.191	-0.424	0.5	0.168	-0.58	0.09	-0.449	0.09	-0.011	0.184	0.018
MYO5B	PPI	1	25.52	-5.569	-9.972	-0.105	-1.096	-4.873	-0.203	-7.375	3.157	0.776	-2.028	-2.044	-1.06	-1.239	-3.693	-0.929	2.569	-0.502	0.344	0.93	-1.879	0.879	0.138	3.661	0.166	0.13	0.003	1.365	-2.154	-0.978	0.197	0.721	-1.811	-0.437	-0.309	-1.585	-1.258	1.494	0.843	-0.017	-3.482	1.22	0.161	0.72	0.105	0.598	0.894	-1.088	-0.676	1.422	0.886	1.668	0.695	-1.749	-0.242	0.699	2.3	0.432	1.45	-0.398	-1.606	-0.158	-0.139	-1.468	1.353	-1.068	-0.641	-0.226	2.159	-0.361	-0.008	-1.921	1.994	-0.078	2.547	-0.967	0.523	1.256	-1.776	2.003	-0.665	-1.188	-1.822	-2.487	1.282	-1.474	0.685	0.697	2.075	-1.282	2.074	0.116	2.255	0.395	-0.411	-0.412	1.421	-0.311	1.196	-1.794	1.009	-0.69	1.195	1.064	2.007	-2.055	0.285	0.578	-0.019	-1.045	0.068	3.934	1.418	0.135	1.821	-0.638	1.483	-5.139	1.486	-0.712	-2.7	-0.281	1.508	-0.141	-0.237	-0.61	1.366	0.796	0.413	-2.626	0.544	-0.033	1.593	2.449	-0.031	-0.095	4.347	-1.232	1.715	-0.754	-1.431	0.027	0.546	0.709	1.036	0.793	1.002	-0.207	0.317	-2.533	0.667	-1.787	2.112	-0.574	-0.91	0.403	-2.689	3.15	-0.061	0.564	1.992	-1.174	-1.382	0.29	0.166	-0.593	-2.605	-0.518	-1.304	-1.455	1.951	2.766	0.893	-0.526	0.131	-1.089	-1.535	-0.708	1.982	-0.811	0.185	-1.434	-0.066	-2.288	0.486	-2.176	0.049	0.083	0.12	1.183	0.01	-0.098	-0.55	1.348	-1.231	-1.14	0.293	2.964	-0.833	1.004	1.115	0.074	0.86	0.528	-0.623	-0.284	0.31	0.934	-3.816	-0.189	-0.13	-2.378	-0.288	3.087	3.798	0.016	-1.12	1.144	-0.166	0.937	-1.561	3.048	2.084	1.654	-0.255	2.114	-0.653	-0.138	1.049	0.402	-0.366	-3.762	-1.332	1.743	2.728	-0.255	2.375	1.339	0.288	-0.281	-1.687	-1.37	1.231	0.881	0.542	-0.851	-0.817	1.329	-1.355	-0.674	-0.575	-4.598	-0.545	0.363	1.012	-1.723
PRLR	target	1	8.605	-1.592	0.668	-0.026	-0.109	-0.596	0.334	1.116	0.436	-1.124	0.293	0.85	-0.726	-0.79	0.055	0.398	0.041	0.197	-0.431	0.102	0.115	-0.343	-0.218	-1.327	-0.63	0.035	-1.113	-0.446	0.763	0.238	0.414	0.102	0.064	0.167	-1.047	0.226	-0.309	0.246	0.214	-0.695	0.349	-0.248	-0.441	-0.335	-0.752	-0.095	-0.156	0.221	0.239	-0.007	-0.517	0.83	0.884	0.112	0.644	0.259	-0.788	0.126	-0.5	0.278	0.308	-0.112	-0.007	0.261	-0.956	0.927	-0.953	0.62	0.161	-0.176	1.229	1.534	0.359	0.128	0.211	-0.127	0.031	0.105	-0.254	0.734	0.28	-0.195	1.029	0.792	0.354	0.47	-1.177	0.301	0.156	-0.343	0.381	-0.477	-0.758	0.067	-0.379	-0.022	-0.374	0.086	-1.13	-0.079	-0.624	-0.635	-0.291	0.316	1.31	0.253	-0.009	-0.511	-0.097	-0.117	0.063	-0.992	0.764	0.096	0.558	-1.065	1.207	0.477	-0.607	-0.231	-0.645	1.098	-0.47	0.696	0.573	-0.233	-0.166	0.596	0.772	0.491	0.199	0.077	-0.695	0.747	0.26	0.096	0.471	-0.456	0.972	-0.207	-0.242	-0.374	-0.082	0.019	-0.175	-0.599	0.462	-0.662	-0.434	0.232	0.324	-0.799	1.167	0.052	-0.027	0.727	0.271	1.389	0.017	-0.471	0.736	-0.081	0.462	-0.133	0.433	-0.316	-0.205	0.342	0.812	-0.321	-0.164	-0.467	1.255	1.173	-0.233	-0.021	0.115	1.007	0.103	-0.614	-0.345	0.969	0.123	-0.063	0.508	0.179	0.015	0.984	0.088	-0.798	-0.206	-0.083	0.094	0.796	-0.817	-0.354	0.207	0.711	-0.423	-0.351	-1.242	-0.328	-0.64	-1.056	-0.297	-1.362	-0.035	0.081	1.07	0.447	-0.02	0.333	0.333	0.564	-0.673	-0.238	0.192	0.731	-0.039	-0.696	-0.363	-0.53	1.276	-0.17	-0.018	-0.683	0.52	0.341	0.453	0.402	0.321	-0.177	0.203	0.041	0.21	0.285	1.333	-0.119	-0.455	0.335	0.187	0.163	-0.233	-0.047	0.499	-0.199	0.234	-0.75	-0.586	0.152	-0.34	-0.393	0.837	0.087	-1.092	-0.473
E4F1	PPI	1	12.432	-1.155	-1.017	-1.65	0.362	-0.657	-0.872	2.457	-1.632	-1.817	-0.398	0.281	1.906	3.852	-0.702	-0.664	0.376	-0.064	1.935	0.045	3.994	-3.292	-1.892	0.952	1.633	-0.7	0.892	-0.143	1.402	0.059	0.328	0.607	1.66	-2.074	-2.486	1.654	-2.957	0.166	-0.317	-0.374	1.574	-0.824	1.025	-0.217	1.038	-2.745	-2.325	-0.798	0.244	-1.07	0.726	-0.21	0.93	-1.655	-0.313	0.349	0.576	0.757	0.175	1.045	-0.684	-2.218	1.1	-1.38	-0.055	-0.071	-0.354	0.023	0.188	1.921	1.603	0.855	-0.097	0.417	1.254	-1.02	-0.538	-0.607	0.161	-0.082	0.023	-0.124	0.101	-2.174	0.37	0.688	-0.493	-1.093	-1.368	-0.248	1.351	-0.721	-1.042	-0.249	-0.801	0.242	-0.122	-0.883	-0.551	-0.895	1.125	0.024	-0.404	-0.441	-0.271	0.958	0.345	1.054	0.359	0.194	0.05	1.159	0.189	0.455	-1.206	1.754	-0.397	0.181	0.54	-0.529	0.477	-0.414	-0.762	-1.032	0.175	0.589	-0.094	-0.383	0.587	0.626	-0.053	0.005	1.189	0.686	0	0.455	0.39	0.14	-0.323	-0.68	1.148	0.774	1.105	0.428	-0.278	-0.337	0.442	0.947	-1.006	1.601	1.04	0.733	1.517	-0.703	0.809	0.059	-1.194	-1.266	0.358	0.307	-0.227	-0.121	0.661	0.085	0.088	-1.165	-0.144	-0.495	0.842	0.028	0.198	-0.463	-0.276	0.434	0.204	0.775	0.671	-0.734	-0.442	1.407	0.055	0.264	0.225	1.191	1.259	0.174	-1.067	-0.019	0.35	0.13	-1.008	-0.157	-0.634	-1.066	-0.417	1.305	-0.099	-0.958	0.401	0.644	-0.415	-0.396	-0.397	0.88	1.593	0.574	0.753	-1.14	0.676	-0.632	-0.128	-0.688	-0.278	-0.547	0.01	-0.276	-1.262	0.622	-0.451	1.123	0.051	0.823	0.205	0.499	0.16	-0.37	-0.563	0.398	0.67	0.38	0.199	0.351	-0.206	-0.557	-0.039	-0.117	-0.451	-0.25	1.06	-0.43	-0.256	-0.585	-1.386	-0.153	0.064	-0.228	0.745	0.74	0.829	0.672	0.142	-0.503	0.853	-0.408	-0.361	0.258
FANCC	PPI	1	7.82	-1.783	-3.357	-1.216	0.241	-1.036	-0.264	-0.366	1.127	-1.506	0.27	-0.39	0.159	0.123	-0.919	-1.425	0.355	-1.168	-1.202	-0.08	-1.243	0.014	0.271	-0.605	-1.174	0.048	0.585	-0.279	0.149	0.248	-0.146	0.54	0.059	-0.478	0.312	-1.076	0.365	-0.203	-0.789	0.616	-0.222	-1.318	-0.277	-0.481	-0.109	0.109	-0.715	1.26	-0.063	-0.018	-0.65	0.173	-0.845	-0.316	0.068	0.302	0.328	-0.051	-0.203	-0.7	-0.16	0.574	0.273	-0.112	0.074	0.528	0.671	-0.62	-0.106	0.898	0.463	0.63	1.29	-0.642	0.052	-0.007	-1.139	2.113	-0.393	-0.039	0.13	0.348	0.262	-0.311	0.124	1.261	0.169	0.162	0.491	-0.424	-0.555	0.608	-0.437	0.143	-0.849	-0.139	0.73	-0.02	0.008	0.501	1.226	0.656	0.337	-0.649	1.034	-0.546	0.232	1.138	-1.082	-1.024	-0.195	-0.301	-0.348	-0.166	-0.601	0.575	-0.174	1.048	1.318	-0.552	-0.25	-0.11	0.09	-1.024	0.841	-0.341	-0.79	-0.186	-0.171	1.037	0.469	-0.245	0.359	-0.009	0.2	-0.603	0.03	0.712	-1.043	-0.137	0.347	-0.156	-0.578	-0.729	0.545	0.264	-0.041	0.194	-0.061	0.557	-0.631	0.147	0.948	0.734	-0.008	0.183	0.534	0.464	-0.751	-0.097	0.495	0.697	1.195	0.043	-0.417	-0.489	0.21	-0.646	-0.682	1.056	-0.138	-1.292	1.104	0.534	-0.058	-0.537	0.032	-0.06	-0.015	-0.499	0.058	0.307	0.652	0.094	1.304	0.308	-0.47	0.576	0.068	0.088	0.193	0.839	0.068	0.223	0.207	0.437	0.348	0.998	0.13	0.717	-1.185	0.012	-0.609	-0.445	-0.589	-0.811	-0.192	0.429	-0.105	-0.184	0.187	-0.245	0.757	0.052	0.433	0.105	-0.123	-1.192	-0.129	1.081	-0.535	-0.191	-0.874	0.819	-0.025	0.667	-0.267	0.127	-0.013	-0.794	-0.448	-0.528	0.229	0.364	0.495	0.548	-0.426	-0.169	-1.077	0.974	0.055	0.402	0.416	0.25	0.163	-0.995	0.616	0.182	-0.424	0.356	0.791	-0.112	0.297	0.152	-0.21	-0.631
PPA1	PPI	1	3.056	-0.936	0.326	0.653	-0.318	-0.178	0.165	0.183	0.157	-0.633	0.392	0.308	-0.012	-1.162	0.387	0.823	0.023	0.294	-0.092	-0.512	0.499	0.22	-0.387	0.921	0.551	-0.091	-0.343	-0.205	-0.393	-0.35	0.026	-0.136	0.385	0.003	-0.122	0.041	-0.346	-0.34	-0.058	0.225	-0.173	0.395	0.474	-0.26	-0.085	-0.196	-0.272	0.363	-0.22	-0.003	-0.216	0.407	0.285	-0.397	0.115	0.071	-0.373	-0.194	-0.178	0.191	0.014	-0.336	-0.45	0.045	0.299	-0.233	0.36	0.13	-0.136	-0.274	0.609	0.477	0.075	0.267	0.093	-0.103	-0.101	-0.294	0.052	0.259	0.317	0.103	0.146	-0.018	0.316	0.279	0.331	-0.377	0.358	-0.288	-0.318	-0.054	0.379	0.393	0.203	-0.042	-0.328	0.161	-0.071	0.321	-0.068	-0.18	0.055	-0.118	0.086	-0.052	0.1	0.022	-0.105	-0.574	0.124	0	0.36	-0.107	-0.152	-0.131	-0.141	0.315	0.306	-0.146	-0.011	0.041	-0.13	-0.134	-0.361	0.629	0.043	-0.096	-0.181	0.286	0.145	0.197	0.29	0.05	0.19	-0.002	-0.146	-0.171	0.236	0.055	-0.085	0.167	0.082	-0.187	0.192	-0.408	-0.281	-0.207	0.498	-0.048	0.265	-0.446	-0.222	0.205	-0.079	0.428	0.179	-0.058	-0.298	-0.055	-0.242	-0.275	0.186	0.374	0.21	-0.09	-0.261	-0.199	0.124	0.28	0.368	0.294	-0.093	-0.135	0.539	-0.067	0.016	0.748	0.278	-0.39	-0.133	-0.213	-0.213	-0.067	-0.255	-0.183	-0.53	0.397	-0.369	-0.382	-0.233	-0.167	0.005	-0.296	0.04	0.062	-0.027	-0.017	-0.019	0.051	-0.155	-0.158	0.166	-0.196	0.073	-0.019	0.036	0.111	0.09	-0.354	-0.057	-0.089	0.067	-0.486	-0.673	-0.243	0.039	-0.05	-0.342	0.121	-0.107	0.306	0.457	-0.151	-0.129	0.246	-0.089	-0.061	0.242	-0.084	0.293	-0.046	-0.155	-0.055	-0.081	-0.294	-0.031	-0.075	-0.321	-0.399	-0.176	0.381	0.204	0.127	0.113	0.035	-0.031	0.051	0.267	-0.437	-0.014	0.45	-0.329	-0.182	-0.111	-0.136
TMED9	PPI	1	2.976	-0.656	-0.717	-0.339	-0.104	-0.696	-0.241	-0.216	0.529	-0.575	0.188	0.323	0.206	0.201	-0.169	0.361	-0.036	0.081	-0.087	-0.116	-0.49	0.084	0.124	0.315	0.437	0.24	-0.164	-0.388	-0.118	0.239	0.118	-0.16	-0.849	0.085	-0.13	0.369	-0.185	-0.265	0.279	0.059	-0.132	0.102	-0.09	0.438	-0.164	0.061	-0.709	0.165	-0.124	0.121	0.161	0.123	0.26	-0.32	-0.242	-0.038	-0.305	-0.21	-0.093	0.257	0.722	-0.065	0.214	0.101	-0.012	-0.527	-0.061	0.012	0.586	-0.347	0.409	-0.192	-0.012	-0.255	-0.234	-0.114	0.294	0.228	-0.464	-0.802	-0.084	-0.336	0.05	0.291	-0.527	-0.32	0.078	0.208	-0.198	0.115	0.1	0.073	0.085	-0.192	0.268	0.085	-0.3	-0.219	-0.264	-0.076	-0.276	0.001	0.199	0.022	0.058	0.116	-0.219	0.264	-0.355	0.257	0.064	-0.431	0.388	0.407	0.378	0.314	0.094	-0.014	0.212	0.139	0.35	0.43	-0.063	0.428	-0.065	-0.082	-0.4	0.312	-0.302	-0.369	0.143	-0.047	0.347	0.567	-0.355	0.508	-0.125	-0.166	0.066	0.34	0.066	0.137	0.649	-0.007	0.418	-0.122	0.247	0.303	0.499	0.288	-0.001	0.117	0.232	-0.242	-0.084	0.226	0.166	0.515	0.233	-0.07	0.203	0.274	0.048	-0.224	-0.237	-0.019	-0.053	0.213	-0.477	0.227	0.333	0.478	0.349	-0.039	0.3	-0.553	-0.005	0.434	-0.323	-0.067	0.333	0.513	0.337	-0.154	0.396	-0.438	-0.415	-0.137	-0.282	-0.226	0.462	-0.242	-0.408	0.407	0.286	0.05	0.073	0.37	-0.426	0.012	-0.056	-0.355	0.012	0.231	-0.226	-0.787	0.003	-0.292	0.268	-0.344	0.066	0.101	-0.348	-0.189	-0.378	-0.161	-0.027	-0.165	0.606	-0.114	-0.072	-0.453	0.198	0.263	-0.095	-0.423	-0.039	0.437	0.148	0.07	0.127	-0.141	-0.364	-0.321	-0.186	-0.704	0.175	-0.449	0.136	0.125	0.118	0.351	0.385	-0.005	0.529	0.204	-0.089	0.085	-0.571	-0.386	-0.491	-0.122	-0.081	-0.514	-0.517	-0.52
GTF2F1	PPI	1	9.564	-1.198	-1.689	0.576	-0.364	0.983	0.239	-2.43	-1.874	6.112	0.985	0.071	1.284	1.426	3.166	4.422	-2.513	0.32	1.086	0.812	1.892	-2.108	-0.166	-1.127	0.063	-1.031	-0.705	-0.632	-1.588	-0.323	0.118	-1.936	0.222	-0.846	-0.615	-0.523	1.03	0.877	0.047	-0.089	-0.717	1.215	-0.986	1.692	0.972	0.03	0.835	-0.315	-0.245	-0.369	1.367	-0.532	-0.221	-0.076	-0.918	2.631	0.756	0.035	-1.265	-0.245	-1.196	1.176	0.807	0.125	-0.51	-0.654	1.28	-1.017	-0.558	1.239	0.002	-0.341	-0.37	-0.056	-0.396	-0.686	-0.905	-0.853	0.533	0.559	0.776	0.196	0.277	0.675	-0.579	-0.13	-0.005	0.095	-0.19	0.051	0.023	0.221	0.757	-0.412	1.553	0.476	1.081	0.485	0.199	0.264	0.112	0.24	0.052	-0.693	0.528	-0.274	-1.751	0.295	-0.086	0.745	-0.731	-0.157	-0.602	-0.507	-0.639	0.813	0.722	0.019	0.382	0.77	-0.203	0.146	0.395	0.166	-1.011	-1.412	-0.443	0.237	0.166	0.24	-0.422	-0.059	-1.297	1.534	-0.073	-0.254	0.099	0.372	-1.323	0.917	-0.182	0.472	-0.586	0.808	-1.066	1.585	0.704	0.532	-0.718	-0.685	-0.146	1.082	-0.137	-0.784	-0.558	-0.586	0.905	-0.758	0.324	-1.106	0.046	0.463	-0.958	0.575	0.542	0.362	0.127	0.268	0.643	-0.317	0.608	-0.672	-0.747	-0.135	-0.351	-0.014	0.073	-0.535	0.134	-0.262	-0.4	-0.092	0.257	0.692	0.179	-0.355	-0.766	0.712	0.076	-0.038	-0.783	0.381	-0.383	0.34	0.08	0.393	-0.899	-0.626	-0.191	-0.632	0.419	0.16	-0.704	-0.154	0.177	0.169	0.745	0.106	0.219	0.281	0.941	0.602	0.74	-0.236	0.355	0.364	0.622	-0.549	0.481	-0.366	-0.132	0.523	0.114	0.577	0.162	0.39	0.657	-0.922	-0.805	1.136	-0.747	-0.197	0.507	0.139	0.845	0.031	-0.552	-0.054	0.179	-0.267	-0.8	0.702	0.604	-0.594	0.187	0.937	-0.075	-0.195	-0.031	0.403	0.409	0.119	0.267	0.25	-0.216	-0.105
FAU	PPI	1	2.024	-0.698	-0.143	0.111	-0.117	-0.189	0.479	-0.243	-0.264	-0.416	0.044	0.018	0.267	0.511	-0.044	0.11	0.22	-0.122	-0.057	0.132	0.619	-0.426	-0.044	0.112	0.758	-0.523	-0.499	-0.438	-0.402	-0.051	0.478	-0.475	-0.357	-0.348	-0.467	-0.493	0.631	0.022	0.209	0.235	-0.357	0.015	-0.666	0.437	0.442	-0.38	0.689	-0.302	-0.321	-0.197	0.302	0.079	0.094	0.172	-0.622	1.178	0.306	0.673	-0.155	-0.641	-0.405	0.163	0.374	0.057	0.286	-0.131	0.334	-0.397	-0.494	0.365	0.266	-0.017	-0.43	-0.081	0.179	-0.113	-1.253	-0.221	0.292	0.075	0.37	-0.614	-0.052	-0.174	-0.552	0.203	0.335	0.197	-0.792	0.02	-0.175	-0.512	-0.198	-0.551	0.335	0.537	0.808	-0.144	0.369	-0.169	0.232	-0.117	-0.194	0.29	0.444	-0.082	-0.086	-0.344	-0.333	-0.111	0.29	-0.779	-0.214	-0.267	-0.317	0.259	-0.267	0.264	0.554	-0.417	0.574	0.25	0.346	-0.408	-0.318	0.197	-0.482	0.319	0.102	0.378	-0.387	0.249	0.069	0.412	0.165	-0.614	-0.008	-0.189	0.231	0.289	-0.124	0.467	0.226	-0.269	-0.189	-0.31	0.104	-0.419	0.732	0.491	-0.011	0.007	0.268	0.618	0.136	0.121	-0.18	-0.17	-0.117	-0.309	-0.216	-0.19	0.086	0.138	0.158	0.278	-0.335	0.125	0.354	0.562	0.346	-0.171	-0.356	-0.098	-0.238	-0.29	-0.157	-0.398	0.237	-0.488	-0.531	-0.009	-0.012	0.346	0.335	0.016	-0.162	0.059	-0.149	-0.485	0.093	0.136	-0.005	-0.124	-0.01	-0.072	-0.362	-0.058	-0.232	0.331	0.016	0.061	-0.219	0.089	-0.283	-0.03	-0.167	0.409	0.206	-0.002	0.161	0.189	0.181	0.07	-0.018	0.096	0.14	-0.204	-0.137	-0.295	0.139	0.142	-0.06	0.408	0.129	-0.13	-0.049	0.09	-0.027	-0.011	-0.192	-0.199	0.249	-0.248	-0.173	0.248	-0.074	0.058	0.347	0.074	0.271	-0.059	0.087	0.028	-0.212	-0.189	-0.047	0.05	-0.172	-0.103	0.083	-0.004	0.098	0.145	-0.18	0.436
SLC5A5	PPI	1	9.868	0.05	-1.546	-2.783	1.621	-2.139	-0.273	2.806	0.445	-4.457	1.858	0.066	1.171	1.694	0.15	0.036	-0.734	-0.668	-0.288	0.021	-2.351	-0.856	0.172	-0.747	0.455	0.508	1.276	-0.941	0.057	-1.967	1.004	-1.501	-1.964	-1.669	-0.658	0.34	1.422	-0.207	0.847	1.074	1.693	-1.773	-1.487	0.274	0.984	-0.441	0.089	-0.159	-0.215	-0.354	1.035	0.878	-0.328	0.242	-0.851	-0.596	-1.644	-0.366	-0.193	0.057	-0.469	0.293	0.843	1.109	0.356	1.187	-0.452	-1.025	0.27	-0.768	0.572	0.315	0.226	-0.356	-0.931	-0.003	0.602	0.485	-0.511	-0.044	-0.382	0.031	0.342	-0.592	0.701	-0.652	-0.057	0.125	-0.051	-0.539	-0.22	-0.573	0.174	-0.163	-0.335	-0.942	-0.79	0.588	-0.528	1.409	-0.521	0.094	0.461	0.79	-0.608	0.43	0.702	0.212	-0.187	0.85	-0.764	-0.028	-0.484	0.854	0.588	-0.171	0.106	0.232	0.047	-0.487	1.057	-0.192	-0.032	0.891	-0.311	0.138	-0.151	0.706	-0.354	0.438	0.641	-0.187	1.087	1.515	0.39	0.172	0.587	-1.601	-0.789	-0.841	-0.759	-0.404	0.294	-0.452	-0.502	0.485	-0.386	0.222	0.211	-0.318	0.383	0.124	-0.323	0.487	0.515	-0.96	-0.933	0.799	-0.788	0.197	-0.965	0.348	-0.083	-1.687	2.005	0.646	-1.335	0.404	0.254	-0.486	0.08	0.141	-0.209	-0.236	0.824	0.808	0.589	1.026	0.03	-1.039	-0.995	0.317	-1.11	-0.546	0.891	0.146	0.277	-1.154	1.401	-0.315	-0.608	0.126	-0.019	0.475	0.829	0.88	0.01	0.313	-0.283	-0.803	0.942	-1.038	-0.969	0.483	0.293	0.885	0.113	-0.034	0.289	0.243	-0.393	-0.758	-0.151	0.275	0.963	-0.261	-0.524	0.749	0.459	-0.094	0.958	-0.468	-0.04	0.084	0.434	0.463	-0.66	-0.385	0.497	-0.126	-0.032	0.092	-0.226	0.37	0.238	0.662	0.176	0.25	-1.161	0.457	0.484	-0.383	0.116	0.684	0.038	-0.041	-0.021	0.133	-0.008	0.136	0.255	-0.618	0.217	0.599	-0.068	-0.864
ZCCHC7	PPI	1	7.467	-0.72	-0.891	-0.279	-0.716	1.492	0.455	-0.979	0.397	2.781	-0.092	-0.218	0.255	-1.692	3.684	2.752	0.693	-0.005	-0.585	1.152	2.019	-0.408	1.648	-0.294	-1.89	0.127	-1.491	-0.283	-1.476	0.226	-0.162	-1.068	0.45	0.357	0.033	-0.22	-0.427	0.567	-0.699	0.275	-0.023	0.307	0.318	0.888	0.78	0.3	0.189	0.437	-0.371	0.17	0.912	0.598	-0.271	-1.016	-0.89	0.998	0.172	-0.339	0.054	-0.174	-0.738	-0.737	0.258	0.363	-0.032	-0.058	0.097	-0.377	0.809	0.273	1.099	-0.182	-0.497	-0.573	-0.419	-0.158	0.364	0.075	0.446	-0.457	0.236	0.043	0.633	-0.581	-0.617	0.079	0.149	0.084	-0.356	0.432	0.03	0.743	-0.531	-0.726	-0.159	-0.706	-0.2	1.032	-0.551	0.7	-0.035	-0.089	0.282	-0.667	-0.013	-0.504	0.03	0.537	0.493	0.61	0.362	0.062	-0.218	-0.611	0.663	-0.113	0.016	-0.435	0.147	0.411	0.329	0.14	-0.153	-0.239	-0.276	0.264	0.376	0.501	-0.264	-0.422	0.324	-0.077	0.121	0.25	0.266	0.041	0.407	0.141	0.643	-0.187	-0.271	0.508	-0.282	0.551	0.051	0.607	-0.157	0.093	-0.115	0.925	-0.264	-0.296	-0.526	-0.045	-0.374	-0.698	-0.026	0.032	-0.149	-0.195	0.19	-0.364	0.186	0.225	-0.901	-0.314	-0.148	-0.402	0.002	0.952	-0.477	0.354	0.394	-0.156	-0.526	-0.017	0.292	1.413	-0.13	0.531	-0.378	0.09	0.03	-0.171	-0.099	0.32	0.391	-0.163	-0.39	-0.074	-0.114	0.649	-0.047	0.325	0.471	0.435	0.34	-0.104	0.462	0.301	0.159	-0.632	0.307	-0.371	-0.034	0.121	-0.172	0.307	0.313	-0.796	-0.545	-0.754	0.98	0.498	0.325	0.278	-0.122	-0.492	-0.611	0.552	0.024	0.152	-0.236	-0.374	0.089	-0.06	0.006	0.782	0.032	0.653	-0.453	-0.159	-0.341	-0.289	0.387	-0.709	-0.457	-0.744	0.1	0.918	0.005	0.054	0.132	-0.28	-0.568	0	0.205	-0.356	-0.236	0.218	0.146	0.693	0.27	0.52	-0.108	-0.077
JDP2	PPI	1	3.139	-0.763	-0.68	-0.403	0.311	-0.581	-0.382	-0.937	-0.491	1.463	-0.971	-0.028	0.02	0.546	0.095	1.058	-0.432	0.101	0.055	0.161	0.001	-0.292	-0.792	0.304	-0.236	0.734	0.691	-0.763	0.084	-0.158	-0.294	0.175	-0.742	0.444	0.139	-0.209	0.071	0.375	0.369	-0.079	-0.286	0.042	-0.234	0.771	0.383	-0.135	-0.038	-0.341	0.387	-0.065	0.323	0.263	-0.114	0.11	-0.256	0.037	0.166	0.259	0.378	0.28	-0.335	-0.554	0.034	-0.024	0.134	0.172	0.221	-0.046	-0.596	-0.183	0.221	-0.429	0.111	0.077	-0.139	-0.17	-0.697	-0.493	-0.011	0.137	-0.235	-0.575	0.36	0.202	0.371	-0.37	0.222	-0.179	-0.187	-0.579	-0.024	0.294	-0.026	0.144	-0.187	0.146	0.013	0.363	-0.283	0.457	-0.413	0.324	-0.456	-0.331	-0.15	0.08	0.33	-0.178	-0.423	0.61	-0.139	-0.466	-0.106	0.263	0.225	0.278	0.122	0.046	0.577	0.189	0.581	0.078	-0.192	0.136	0.257	-0.66	-0.275	0.273	0.449	0.086	-0.587	-0.208	0.089	-0.075	-0.377	-0.093	-0.559	0.167	0.125	-0.26	0.116	-0.409	0.122	0.027	-0.266	-0.535	-0.224	-0.522	-0.14	0.1	1.034	0.669	0.073	0.123	-0.099	0.233	-0.196	0.192	-0.6	0.042	-0.158	0.288	-0.13	0.229	-0.17	-0.151	0.241	0.177	0.115	0.428	0.019	-0.232	0.27	-0.013	-0.14	-0.109	-0.571	-0.161	-0.234	0.547	0.366	0.073	-0.166	-0.4	-0.176	0.137	-0.196	-0.23	0.155	-0.381	0.159	0.475	0.147	-0.556	0.347	0.137	0.276	0.372	0.142	-0.452	0.427	0.182	-0.565	-0.094	-0.104	0.056	0.287	0.402	-0.566	0.376	0.025	-0.087	-0.283	0.084	-0.203	0.06	-0.09	0.021	-0.058	-0.311	0.506	-0.172	0.233	0.344	0.396	-0.091	0.56	0.052	-0.386	0.037	-0.273	0.294	0.734	-0.563	-0.054	-0.079	-0.166	0.462	0.301	-0.144	0.015	0.324	-0.016	-0.011	0.389	0.246	-0.181	-0.089	0.197	0.573	-0.253	0.274	-0.36	0.194	-0.03	-0.268
ZIC2	PPI	1	9.185	0.316	-0.474	-7.971	0.636	6.348	-0.368	4.109	-7.546	-2.146	0.435	-0.51	1.285	0.058	-1.031	1.271	2.565	-8.228	19.833	0.181	0.63	-12.321	-7.966	10.996	-6.147	3.257	4.345	-2.143	8.166	3.171	-3.981	4.366	1.665	-0.712	4.482	5.375	-3.281	4.165	-1.957	-2.23	-0.069	2.455	0.062	1.014	-0.051	0.311	3.313	-1.794	-1.762	-0.088	1.511	-0.231	-1.23	1.443	1.138	0.993	0.305	0.653	-1.358	1.075	0.987	-1.443	0.592	-0.057	0.943	-2.343	1.895	-0.023	-1.202	-0.863	-0.292	-0.158	-0.275	0.745	-0.391	-1.912	0.074	-0.896	2.012	-0.944	0.898	0.511	-0.077	-0.576	0.729	-0.707	-1.078	0.175	0.107	0.089	0.067	2.645	-0.264	-0.06	0.567	-0.547	0.032	0.759	-0.451	1.131	-0.868	-0.439	0.426	1.586	0.673	-0.012	-0.08	0.823	-0.577	-0.978	-0.458	0.075	0.779	-0.137	1.686	0.547	1.518	0.113	-0.134	0.145	1.459	0.3	-0.221	0.123	-0.61	-0.25	1.178	0.275	0.788	-0.229	0.183	-0.248	0.051	-0.287	0.954	-0.977	0.048	-0.173	1.046	0.071	-0.537	1.038	0.556	-0.319	-0.905	0.829	-0.067	-0.157	0.23	0.2	-1.02	-0.253	0.263	1.467	-0.366	1.359	-0.414	0.768	-0.328	1.131	0.218	-0.144	-0.451	0.767	0.148	-0.843	-0.327	-1.077	-1.431	-0.103	1.015	0.194	1.334	-0.435	-1.102	0.728	-0.607	0.406	-0.448	-0.922	0.689	0.328	-0.921	-0.193	0.723	0.303	1.464	0.266	0.416	0.042	1.181	-0.416	1.728	1.485	1.022	0.209	-0.709	0.119	-0.366	-0.25	-0.743	-0.06	-0.477	-0.626	0.224	0.668	-0.545	0.443	-0.22	0.535	-0.353	0.494	0.935	0.991	-0.545	-0.622	0.528	-0.515	-0.624	-0.851	-0.022	-0.775	-0.512	-0.354	0.666	-1.022	-1.566	-0.507	-0.511	-0.059	0.371	0.537	-0.5	-0.567	-1.401	-0.445	0.27	0.663	-1.503	0.856	0.371	1.052	0.484	-0.332	-0.042	0.822	-0.289	0.386	0.425	-0.312	0.684	-0.051	-0.362	-0.434	0.304	-0.089
KNSTRN	PPI	1	5.437	-0.874	-1.764	-0.02	-0.258	-1.376	0	-1.412	-0.221	0.609	-0.799	0.786	-0.144	0.412	-1.153	0.204	0.445	-0.031	0.295	-0.77	-0.544	0.222	-0.117	-0.546	-0.609	0.4	0.485	0.131	0.819	0.568	0.493	-0.001	-0.669	0.546	-0.391	-0.95	-0.37	0.019	0.04	0.64	-0.695	0.464	-0.655	0.055	0.748	-0.326	-0.948	-0.321	0.196	-0.078	-0.433	0.554	0.686	-0.126	0.273	-0.262	-0.305	0.049	0.624	0.055	0.43	-0.285	0.022	-0.619	-0.952	0.717	-0.584	-0.263	-0.702	0.398	0.308	0.713	0.859	-0.538	-0.386	-0.552	-0.802	0.046	0.139	0.295	0.06	-0.416	0.751	0.448	0.059	-0.59	-0.398	0.289	-0.164	-0.192	0.852	-0.076	0.551	0.044	-1.113	0.295	-0.1	0.578	0.492	0.037	-0.243	-0.415	-0.424	-1.374	-0.377	0.225	-0.806	-0.086	-0.351	-0.179	0.096	-0.118	-0.047	-0.019	0.209	-0.296	-0.277	0.632	0.438	-0.01	0.505	0.064	-0.412	0.362	-0.111	0.273	0.694	-0.083	0.345	-0.169	0.391	-0.225	-0.07	-0.211	-0.631	0.034	0.881	-0.132	0.531	-0.1	0.204	-1.05	0.278	0.626	0.056	-0.03	-0.163	0.072	0.459	-0.335	-0.052	-0.42	0.514	0.402	0.755	-0.202	-0.417	-0.401	-0.789	-0.062	-0.355	0.106	0.198	0.847	-0.293	-0.544	0.02	0.369	0.033	0.106	0.584	-0.661	0.937	0.564	0.333	0.532	-0.289	-0.595	0.814	-0.57	0.271	0.287	-0.214	-0.544	-0.06	-0.326	-0.248	-0.034	-0.218	-0.356	-0.096	-0.24	0.135	-0.083	0.077	-0.075	-0.576	0.35	0.237	-0.41	-0.15	0.861	-0.019	0.802	0.389	0.346	0.437	0.42	-0.38	1.01	-0.305	-0.117	-0.611	-0.294	-1.137	-0.467	0.834	0.745	0.729	0.986	0.071	-0.094	-0.329	0.675	0.249	0.284	0.239	-0.233	0.181	0.083	-0.21	0.553	-0.624	-0.314	0.097	0.321	0.315	-0.335	-0.796	0.914	0.488	-0.217	0.078	0.109	0.349	-0.435	-0.232	0.472	0.479	0.519	0.384	0.588	-0.244	-0.23	-0.293	0.488
NDUFV2	PPI	1	3.326	-0.484	0.371	-0.041	0.211	-0.393	-0.075	0.279	-0.08	-0.677	0.712	0.091	0.413	0.429	-0.6	0.504	0.712	-0.29	0.599	-0.018	0.178	-0.713	-0.791	0.684	0.472	-0.407	-0.455	0.331	-0.34	0.142	0.576	0.423	-0.396	-0.312	0.717	-0.447	-0.358	-0.242	-0.376	0.452	0.034	0.289	-0.358	0.112	0.233	-0.349	0.387	0.485	-0.389	-0.072	-0.255	0.323	-0.226	0.064	-0.144	-0.425	-0.414	0.266	0.344	-0.377	-0.84	-0.085	-0.219	0.146	-0.002	-0.019	-0.607	0.026	0.08	0.436	0.417	-0.235	-0.228	0.01	0.054	-0.18	0.396	0.121	-0.044	0.19	-0.059	-0.398	-0.48	0.276	0.021	0.256	0.317	-0.68	0.561	-0.213	0.562	0.148	0.21	-0.012	0.166	0.451	-0.696	0.001	0.218	0.135	-0.002	0.367	0.354	-0.314	0.374	0.37	0.371	-0.589	-0.154	-0.121	0.09	0.422	0.335	0.065	0.059	0.42	-0.019	-0.267	-0.541	-0.214	-0.248	-0.704	0.073	-0.179	0.15	0.52	-0.115	0.557	0.089	-0.117	0.733	-0.403	-0.353	0.3	-0.109	0.177	0.263	-0.177	0.536	-0.164	0.157	0.631	-0.238	-0.254	0.369	0.044	-0.205	0.041	0.773	0.246	-0.058	0.339	0.327	-0.174	0.031	-0.389	-0.284	0.325	0.098	0.151	0.247	-0.254	-0.053	-0.409	-0.301	-0.141	-0.018	-0.068	-0.2	0.031	0.202	-0.158	-0.265	-0.007	-0.178	0.256	0.078	-0.117	-0.112	-0.245	0.13	-0.429	0.06	-0.092	-0.46	0.279	0.121	-0.082	0.151	-0.431	-0.251	-0.28	-0.302	-0.287	-0.119	0.111	0.195	0.469	0.028	0.082	0.577	-0.238	0.079	-0.025	-0.021	0.223	0.289	0.194	-0.09	-0.087	-0.28	-0.011	0.136	0.236	0.252	0.541	0.261	0.27	0.062	-0.725	0.198	0.005	0.424	0.072	0.236	-0.118	-0.376	-0.013	-0.277	0.319	-0.281	-0.14	0.106	-0.073	0.397	-0.007	0.463	-0.193	0.246	-0.318	-0.748	-0.143	0.231	-0.183	0.107	-0.192	0.131	0.103	0.242	0.052	0.201	0.064	0.015	-0.299	0.221	-0.937
STRN3	PPI	1	11.496	-1.489	-1.659	-1.857	1.167	-0.522	0.348	0.567	-1.02	-1.683	0.901	-0.099	-0.056	-0.975	0.762	0.272	0.368	-1.094	6.063	-0.035	0.036	1.027	0.676	-1.505	2.655	-0.18	-0.525	0.218	-0.472	0.458	-0.482	-0.252	0.773	-0.106	-0.07	-0.469	-0.361	-0.283	1.379	0.212	0.198	-0.407	-0.827	-1.57	0.722	0.023	0.138	1.381	-0.567	-1.445	0.267	-0.877	0.55	-0.884	0.765	0.082	-0.734	1.26	-0.12	-0.889	0.227	-0.135	0.423	0.347	-0.16	0.894	-0.023	-0.863	1.839	-0.295	0.543	-0.646	0.141	0.337	1.374	-0.41	-0.677	0.32	0.391	-0.267	0.157	0.412	0.165	-1.29	-1.482	-1.472	-1.8	1.037	0.171	0.257	0.392	0.35	1.363	0.04	0.754	0.944	1.092	0.22	0.008	1.187	0.475	0.726	0.222	0.199	-0.262	-0.532	1.318	-0.879	-0.481	-0.199	0.61	0.551	0.458	0.84	0.537	-1.814	-0.746	-0.979	-0.174	0.428	-1.426	-1.425	-0.384	-1.116	0.477	0.437	0.234	-0.284	-1.359	-0.348	-0.55	-1.204	-0.292	-0.192	-0.941	0.201	0.854	0.999	-0.024	0.296	0.539	0.243	-0.313	-0.948	-0.051	-1.19	0.63	0.703	-0.246	-0.014	-0.022	0.011	-0.628	0.028	-0.54	0.571	0.32	-1.178	-0.095	0.152	1.289	-0.875	-0.7	1.038	0.828	-0.456	-0.544	-0.306	0.534	0.297	0.314	0.419	0.158	-1.696	0.067	-0.887	0.601	0.83	-0.212	-0.218	0.467	-0.323	-0.073	0.003	0.137	0.399	-0.191	1.766	0.155	0.625	-0.449	-0.171	-0.791	0.485	0.452	-1.654	-0.297	1.062	-0.659	-0.692	0.611	1.499	0.338	0.421	1.087	-0.416	-0.135	1.158	1.252	0.179	0.787	-0.64	-1.583	0.692	-0.451	0.087	1.62	-0.445	0.318	-0.43	0.978	0.479	0.71	0.057	-0.825	0.021	-0.128	-0.033	0.357	-0.831	-0.021	1.417	0.156	1.805	-0.784	-0.352	-1.419	-0.605	-0.382	-0.335	-0.177	-0.603	0.571	-0.743	-1.681	-0.187	0.547	-0.013	-1.661	0.505	-0.124	0.711	-1.184	0.041	0.414	1.337
AP1AR	PPI	1	4.896	-0.834	-1.655	-0.423	-0.2	0.364	-0.209	-1.378	-0.351	1.295	0.467	-0.094	-0.405	0.837	0.602	1.122	-0.712	-0.423	2.488	-0.454	-0.267	0.932	0.378	-0.618	0.248	-0.258	-0.131	-0.227	-0.055	-0.077	-0.53	-0.259	1.479	0.231	-0.07	-0.025	0.371	0.487	-0.141	-0.248	0.283	-0.229	0.347	-0.023	0.302	0.905	0.528	0.565	-0.038	0.253	0.159	0.107	0.175	-0.473	-0.001	0.001	0.712	0.84	-0.267	0.098	0.174	-0.351	-0.522	-0.521	-0.391	0.142	-0.529	0.144	0.446	-0.104	-0.02	-0.296	-0.296	0.155	-0.021	0.027	0.379	0.024	-0.079	0.392	-0.097	0.675	0.476	0.317	0.458	0.516	-0.165	-0.123	0.379	-0.237	0.121	0.547	-0.204	-0.224	0.294	0.108	-0.254	-0.328	-0.172	0.18	0.416	-0.158	0.283	0.115	-0.68	0.058	0.704	0.724	0.49	-0.561	0.401	-0.215	-0.442	0.444	-0.332	-0.236	0.493	0.642	-0.326	-0.056	-0.464	-0.994	-0.146	-0.143	-0.193	-0.448	0.132	0.214	-0.105	-0.318	-0.103	-0.025	-0.502	0.294	0.249	0.336	-0.189	0.098	0.205	-0.113	-0.202	0.175	-0.549	-0.362	0.045	0.019	-0.589	-0.292	0.416	-0.836	0.255	-0.21	0.284	-0.201	-0.86	0.199	-0.201	-0.042	-0.108	-0.46	-0.253	0.142	-0.239	0.289	-0.016	0.3	-0.006	0.482	-0.039	0.284	0.716	0.713	-0.53	0.224	-0.495	-0.147	0.474	-0.133	-0.32	0.268	-0.061	-0.093	-0.458	0.451	0.628	-0.521	-0.004	0.477	-0.612	0.674	-0.236	-0.155	-0.981	0.573	-0.284	-0.104	0.381	0.153	-0.25	0.041	0.731	-0.417	-0.118	-0.28	-0.586	-0.113	-0.022	0.2	-0.362	0.196	0.262	0.197	0.132	0.39	-0.249	0.323	0.09	0.37	0.5	-0.071	-0.111	-0.067	0.154	-0.074	-0.212	-0.169	0.191	-0.22	-0.007	0.505	0.34	0.278	0.248	0.201	-0.024	-0.054	-0.289	0.368	-0.195	0.006	-1.089	-0.351	-0.237	-0.637	0.241	0.008	-0.065	0.608	0.149	0.394	-0.375	0.309	-0.023	0.603	0.435	0.255
COL1A2	PPI	1	27.004	-6.723	57.507	-52.269	11.38	-9.149	-9.835	-8.507	9.501	1.356	-0.188	-5.643	0.768	3.828	1.375	-0.398	1.063	0.048	2.471	-0.44	3.345	-2.686	-2.331	-0.994	2.896	-2.136	-13.26	27.478	-0.594	14.4	-0.466	-3.766	-1.851	-7.214	-5.37	-4.799	-0.088	-5.294	0.139	4.975	0.441	-1.166	-6.857	-1.407	1.661	4.271	3.685	-1.823	3.283	3.31	-4.943	-5.226	3.29	-1.478	-3.761	-1.148	1.705	6.835	-0.29	-9.437	7.012	-1.76	-13.044	0.802	1.519	0.219	-2.158	1.675	2.501	-1.682	4.694	-2.023	6.38	4.622	-0.687	1.101	-0.795	-4.112	-1.884	2.76	-0.829	-7.334	0.413	2.954	2.703	3.991	-0.545	-0.31	-7.702	-1.066	-1.505	4.631	-0.412	-4.931	-2.771	-2.514	-1.806	-3.318	-1.214	1.473	-1.141	3.107	-1.1	4.89	0.77	-1.763	-6.31	-0.577	-1.444	1.027	-1.577	-1.108	3.335	1.069	2.681	-2.594	1.882	-1.066	-2.553	-1.5	1.421	-1.294	-0.638	-0.772	-0.304	-2.632	1.733	-1.419	2.538	0.061	1.089	1.756	-0.246	-0.32	-0.308	-0.675	-2.582	1.153	-0.131	0.384	-2.322	-0.613	-0.742	0.514	-2.577	0.548	0.698	0.687	-0.928	0.463	0.091	0.728	-0.416	0.941	-2.186	4.288	2.157	0.107	-2.489	-2.757	0.962	1.616	-0.485	-2.247	-0.028	1.512	0.295	-1.933	1.279	-0.38	-4.021	0.358	-0.039	-2.452	1.01	-1.123	0.083	-0.922	0.203	0.837	-0.814	-1.173	0.564	-0.389	0.619	0.74	1.733	1.385	0.965	0.909	-0.349	0.852	-0.928	0.399	-1.953	1.098	0.084	0.784	-0.226	-0.104	0.528	-0.342	-0.012	0.507	-0.035	-0.63	0.601	-0.266	1.058	-0.195	2.252	-0.434	-2.246	-0.537	-1.949	-0.685	-1.024	-1.365	0.176	-2.239	-1.239	0.986	-1.538	-1.934	1.028	1.293	2.222	0.729	0.229	-0.775	0.976	0.715	-0.16	1.294	-1.379	1.206	0.115	-0.689	0.029	-0.353	0.395	1.502	0.365	-0.735	0.076	0.154	-2.143	-1.648	0.957	1.419	0.593	0.372	1.823	0.506	1.656	-0.228
SNCAIP	PPI	1	15.386	2.18	-2.903	-0.803	1.249	1.474	0.459	0.57	2.48	2.468	-1.643	-0.905	-0.493	-2.843	0.889	-1.521	1.258	0.34	0.105	1.047	2.303	-0.84	-0.086	-2.571	-1.939	1.7	-1.197	-0.39	-0.951	0.42	-1.76	0.503	0.885	0.51	-1.035	0.153	0.069	-0.908	0.364	0.182	0.243	0.068	-0.77	-1.119	-1.356	-1.191	1.51	0.204	-0.663	1.074	0.806	-0.743	-0.363	-0.85	-0.623	-1.166	-0.672	0.193	0.245	0.079	-0.241	1.199	0.744	0.045	-0.085	-0.022	-1.421	0.592	0.861	0.454	-0.036	0.358	-1.048	0.136	-0.375	0.398	-0.24	0.386	-0.006	-0.739	-1.155	1.914	-1.865	-0.972	-0.168	-2.707	0.553	-0.151	0.452	-0.456	0.778	1.155	0.609	0.379	0.405	0.089	0.5	0.811	0.443	-0.069	-0.71	0.707	-0.679	0.659	0.049	0.921	-0.308	1.101	0.277	-0.657	-0.717	0.371	0.957	1.208	-0.02	-1.8	-0.116	0.785	1.33	0.197	1.116	-0.169	-0.281	-0.067	0.495	0.03	-0.005	-0.43	0.99	0.031	0.159	-0.1	0.567	-0.675	-0.033	0.828	0.654	0.944	0.58	-0.976	-0.332	0.662	0.091	-0.337	-0.393	-0.172	0.76	-0.136	-0.976	0.027	-0.317	-0.397	0.538	0.723	-1.331	0.527	-0.692	1.087	-1.596	1.031	-0.503	-0.365	0.161	0.697	-0.463	-0.234	-0.033	0.465	0.172	-0.734	-0.064	-0.554	-0.267	-0.277	-0.587	-1.218	-0.526	0.392	0.622	0.92	-0.694	1.369	0.532	-0.266	0.18	-0.74	-0.705	-0.169	0.609	-0.486	0.765	-0.683	1.479	0.407	-0.455	0.071	-0.104	-0.021	-0.233	0.621	1.37	0.334	-0.1	-0.089	0.393	0.005	0.262	1.165	-1.044	0.901	0.806	1.362	-0.491	1.366	0.757	-0.34	-0.415	-0.343	1.013	-0.112	-0.266	-0.67	-0.896	0.067	-0.164	-0.196	-0.809	-0.141	1.088	-0.595	-0.819	-0.471	-1.005	0.344	-0.273	-0.679	-0.594	-0.169	0.587	-0.687	-1.128	-0.078	0.53	-0.206	-0.448	0.155	0.698	0.836	0.684	-0.853	-0.463	0.991	-0.483	-2.172	-0.392	-0.549
PF4	PPI	1	1.821	-0.031	-0.397	-0.35	-0.027	-0.681	-0.125	-0.098	-0.06	-0.763	0.256	-0.219	-0.172	0.398	0.012	-0.313	-0.229	-0.238	-0.224	-0.138	-0.228	-0.287	0.21	0.066	-0.583	-0.846	0.163	-0.373	-0.125	0.611	0.532	-0.572	-0.581	0.388	-0.389	0.437	0.333	0.296	0.359	-0.343	-0.695	0.368	0.226	-0.068	-0.038	0.228	-0.283	0.099	0.197	-0.222	0.151	-0.398	0.61	0.217	0.094	-0.145	-0.167	0.011	0.024	-0.111	0.04	-0.154	-0.248	0.227	0.016	0.104	-0.11	-0.069	0.147	0.07	-0.048	0.157	0.03	0.822	-0.094	-0.124	-0.142	0.372	-0.154	0.061	-0.373	0.022	-0.389	-0.063	0.107	-0.08	-0.118	-0.357	-0.389	-0.116	0.642	0.216	0.047	-0.319	0.201	0.144	-0.181	0.082	-0.299	0.071	0.201	0.19	-0.084	-0.062	-0.377	0.109	-0.233	0.289	0.088	0.333	0.037	-0.133	-0.065	0.43	-0.222	0.481	-0.127	0.026	-0.096	-0.013	-0.383	-0.036	-0.156	-0.104	-0.57	0.167	0.533	-0.048	0.137	0.137	0.226	0.126	-0.117	-0.602	0.133	-0.118	-0.054	-0.064	0.118	-0.06	-0.355	-0.327	-0.063	-0.265	-0.397	-0.426	-0.117	0.126	-0.004	-0.101	-0.379	-0.06	-0.076	-0.103	-0.03	0.173	-0.155	-0.032	0.012	-0.377	-0.207	0.211	-0.043	-0.152	-0.325	0.045	-0.238	-0.242	0.067	0.048	0.006	0.082	0.008	0.048	0.593	-0.166	-0.026	0.075	0.317	0.177	-0.22	0.117	-0.239	-0.199	-0.079	-0.048	0.109	0.214	-0.025	-0.023	0.423	0.311	0.16	-0.199	-0.002	0.018	0.001	0.003	0.473	0.115	-0.109	0.084	0.091	-0.084	-0.41	0.216	-0.239	0.201	0.024	0.249	0.074	-0.312	-0.344	-0.061	0.258	-0.028	-0.299	0.144	0.361	0.15	-0.093	-0.312	0.071	0.023	0.135	0.038	-0.226	-0.342	-0.019	-0.118	-0.094	-0.109	-0.001	-0.057	0.402	-0.45	-0.269	-0.016	0.258	0.081	-0.179	-0.31	0.51	0.063	0.285	0.155	0.034	0.428	-0.152	-0.026	0.072	-0.317	-0.035	0.118	0.084	0
B4GALT2	PPI	1	5.707	-0.051	0.287	-2.563	0.015	1.457	0.165	1.293	0.26	-0.762	-0.129	-0.44	0.495	0.093	1.034	0.197	0.983	-1.83	-1.071	0.902	0.079	0.113	1.704	0.46	-1.587	0.769	0.449	0.495	-3.244	-0.573	0.287	-0.296	-0.436	-0.099	0.074	-0.115	-0.829	0.275	-0.192	0.366	-0.533	0.203	0.487	1.055	-0.196	0.95	-0.184	-0.954	0.171	-0.388	-0.732	1.011	-0.391	-0.019	-0.052	-0.43	0.07	0.237	0.861	-0.311	-0.511	-0.142	0.39	-0.091	-0.437	0.519	-0.485	0.044	0.776	-0.303	-0.348	0.226	0.052	-0.297	-0.342	-0.55	-0.125	-0.115	-0.55	0.493	-0.661	-1.086	0.303	0.086	-0.409	0.108	-0.062	-0.646	0.087	-0.21	-0.071	-0.576	-0.261	0.347	-0.636	-0.544	0.646	-0.348	0.486	0.721	0.203	0.344	0.094	-0.028	0.382	-0.053	-0.415	-0.086	-0.236	0.135	0.562	-0.022	-0.339	0.181	0.418	-0.28	-0.192	0.45	-0.497	0.39	-0.353	0.478	-0.302	-0.205	-0.659	0.228	0.352	0.331	-0.089	-0.329	0.025	-0.082	-0.359	0.695	-0.292	-0.126	-0.251	0.474	-0.662	0.122	-0.113	0.313	-0.119	0.295	-0.035	-0.838	-0.458	0.206	0.359	-0.083	0.026	-0.325	1.017	0.615	-0.265	0.015	0.267	0.033	0.165	0.112	0.022	0.299	0.557	0.685	0.48	0.231	-0.281	-0.654	0.489	0.487	0.02	-0.195	0.301	-0.279	-0.169	-0.12	-0.375	0.26	0.341	-0.363	-0.457	0.041	0.254	-0.777	0.718	0.104	-0.747	-0.316	-0.008	-0.194	-0.086	0.072	-0.3	-0.321	-0.21	0.028	0.097	0.401	-0.052	-0.41	0.67	0.113	0.369	0.019	0.735	0.682	-0.022	-0.027	0.341	-0.07	0.168	0.133	0.433	-0.606	-0.43	0.6	0.19	-0.311	0.274	0.561	0.057	0.002	-0.194	-0.765	-0.554	-0.369	0.338	0.099	-0.023	0.282	0.211	0.497	-0.055	0.117	0.378	0.203	0.533	0.341	0.113	-0.053	-0.724	-0.173	-0.152	0.1	0.413	-0.019	0.19	0.233	-0.169	0.129	0.124	0.078	0.473	0.029	-0.153	0.466
ALDH1L2	PPI	1	12.416	-2.843	-0.551	-0.128	0.06	-1.346	0.315	-1.359	1.724	-2.912	0.772	1.188	1.722	-0.606	-0.154	0.532	0.329	-0.129	1.319	0.266	1.844	-0.795	-0.377	2.34	2.913	-1.018	-0.979	-0.168	-0.569	-1.041	0.55	-0.107	0.227	-0.31	-0.26	-0.473	-0.708	-1.212	-0.45	0.32	0.183	0.277	-0.408	-0.79	-0.642	-0.513	0.285	-0.194	0.735	0.007	-0.851	1.181	-0.416	-0.43	-1.069	-1.164	-0.494	0.405	-0.008	0.713	0.016	0.691	-0.929	-0.78	0.334	0.616	-0.798	-1.13	-0.75	0.097	1.159	-0.233	-0.775	0.142	0.042	-0.046	0.162	0.274	0.593	0.461	0	-0.749	-0.357	0.726	0.993	0.742	0.302	0.294	0.191	1.574	-1.002	-0.283	-0.224	0.304	0.735	0.857	0.538	0.095	-1.132	-0.277	1.058	-0.821	0.265	-0.365	0.17	-0.069	0.067	-0.394	0.464	0.548	0.032	-0.384	0.906	0.893	0.544	0.147	0.133	0.642	1.029	-1.04	-1.304	0.665	-0.336	-0.011	0.288	-0.906	-0.325	0.296	-0.568	0.19	0.652	0.431	0.241	-1.034	-0.312	-1.196	0.308	-0.05	-0.676	-0.051	-0.965	0.688	0.276	-1.627	0.417	0.414	-0.326	-0.467	-0.23	-0.412	-1.386	-1.809	-0.809	0.124	-0.115	0.215	0.678	-0.439	1.303	-0.245	-0.104	0.62	0.488	-1.161	-0.787	-0.896	0.776	0.959	1.15	-0.862	0.217	-0.2	-0.119	-0.443	0.458	0.051	-1.165	1.11	0.638	0.682	-0.821	0.822	-0.564	-0.762	-0.203	0.664	-1.192	-1.534	-0.695	0.954	-0.885	-0.054	0.961	0.993	0.074	-0.547	-0.331	1.495	-0.281	0.257	-1.658	-0.299	-1.152	-0.931	1.227	0.614	0.217	-0.526	-0.679	0.488	0.971	0.001	-1.388	0.018	-0.535	-0.365	-0.513	0.325	0.35	-0.696	0.985	0.616	-0.086	0.871	0.225	-0.651	-0.403	-0.478	-0.449	-0.649	0.705	0.933	0.475	0.997	-0.322	0.009	0.936	0.158	-0.722	-0.423	-0.279	0.258	0.53	0.15	-0.244	0.26	1.379	-0.125	-0.571	0.166	-1.155	-0.942	0.078	0.23	-0.457	0.131
PPP1R13L	PPI	1	14.536	-0.167	2.687	-5.769	-0.09	1.894	-1.52	5.298	-6.665	0.915	-0.534	0.698	0.342	0.189	-0.179	-2.795	0.37	-0.334	-2.577	-0.499	1.151	0.372	-2.288	-4.32	-0.589	0.754	-4.529	0.679	-0.396	-0.257	-0.581	2.573	-2.555	0.804	1.207	-1.464	0.566	0.352	0.118	-2.215	-1.209	1.406	2.498	1.548	-0.099	-2.564	-2.019	0.494	0.456	-0.395	1.286	2.358	-1.04	-0.847	1.315	-0.627	-0.228	-0.416	0.581	0.12	-0.639	0.226	-0.864	-1.136	-0.34	-0.843	0.215	-0.441	-0.868	-0.254	-0.942	-1.114	0.333	-0.977	0.521	-0.377	-0.303	-0.833	-0.07	-0.765	1.008	0.847	0.609	-1.038	0.169	0.779	-0.12	1.02	0.746	-0.327	1.685	-0.315	0.443	0.155	-0.517	0.466	1.589	0.756	0.083	0.226	-0.214	0.891	0.325	0.078	0.44	0.447	-2.438	1.295	0.645	-2.193	-1.584	-0.611	0.092	0.203	-1.352	-1.299	0.147	-1.13	2.662	-0.572	0.988	-0.678	-0.48	-1.884	-0.395	0.426	0.119	-1.328	-0.526	-0.562	0.882	-0.032	-0.681	-0.731	-1.805	-1.025	-0.1	1.041	0.215	-1.94	-0.161	0.313	-1.493	0.847	-0.878	-0.455	-1.137	0.051	0.953	-1.297	1.051	0.428	-0.972	-1.386	1.385	-1.16	-0.353	0.808	0.707	2.128	0.043	1.139	-1.133	-0.698	-1.904	0.956	0.623	0.536	0.967	0.259	-1.544	0.418	0.079	0.003	0.031	-1.193	1.086	0.653	-0.185	2.048	2.395	0.209	0.364	-0.487	-2.441	1.407	0.761	0.289	-0.519	0.218	0.669	-0.504	-0.449	0.005	1.319	0.07	-1.4	0.455	-0.049	0.106	0.449	1.311	0.528	0.117	-0.89	-1.004	0.255	-0.626	0.6	-1.218	-0.715	2.496	-0.496	0.339	0.763	-1.122	0.685	0.402	0.212	0.987	-0.476	1.273	-1.396	-1.223	1.399	0.411	-0.191	0.176	-0.367	-0.301	1.293	0.303	-0.331	0.641	0.606	0.701	-0.343	0.54	-0.978	0.503	1.184	0.546	-0.156	-0.057	-1.611	0.697	-1.244	-1.018	-1.042	-0.239	-1.815	0.987	1.426	-1.344	0.659	0.494
FAHD1	PPI	1	3.676	-0.295	0.296	0.099	0.128	-0.223	-0.126	0.204	0.3	-0.17	0.046	0.301	-0.071	0.067	0.147	-0.38	-0.128	0.335	0.428	0.049	0.417	-0.447	-0.705	0.34	-0.209	-0.146	0.422	-0.713	-0.205	-0.351	-0.196	0.115	-0.734	-0.255	0.376	0.543	-0.012	-0.097	-0.096	0.044	0.693	0.027	0.033	0.026	-0.212	-0.236	0.892	-0.499	0.453	-0.118	0.486	0.301	0.47	-0.483	0.188	0.507	-0.236	0.582	0.341	-0.068	0.27	0.221	-0.54	-0.404	0.125	0.005	0.743	0.207	-0.038	-0.467	0.096	-0.15	0.24	-0.116	0.202	0.232	-0.367	-0.099	-0.374	0.986	-0.105	0.276	-0.239	0.614	-0.444	-0.316	-0.362	-0.056	-0.342	-0.52	0.385	0.1	-0.582	-0.006	0.078	-0.402	0.003	-0.676	0.025	0.208	0.006	0.188	-0.165	-0.308	-0.115	0.352	-0.003	-0.146	-0.616	-0.259	0.465	0.192	-0.086	0.3	0.211	0.178	0.236	0.444	0.038	-0.04	0.438	0.265	0.113	-0.267	-0.14	-0.028	-0.502	-0.199	-0.022	-0.439	-0.118	-0.025	-0.075	-0.213	0.066	-0.27	-0.268	0.016	0.395	-0.534	-0.099	-0.471	-0.288	-0.334	0.05	-0.573	0.133	0.464	-0.098	-0.713	-0.141	0.391	-0.527	-0.359	-0.897	-0.133	-0.563	0.299	0.467	-0.094	-0.495	-0.188	-0.234	-0.24	0.21	0.74	-0.006	0.076	-0.134	-0.129	0.166	0.156	0.045	0.136	-0.147	0.37	0.029	-0.247	-0.269	0.798	-0.281	0.474	-0.34	-0.193	-0.075	0.344	-0.013	-0.407	-0.096	0.041	0.115	-0.043	-0.171	0.131	0.241	0.254	-0.328	-0.247	0.766	0.181	0.492	-0.47	0.217	0.258	0.025	-0.293	0.052	0.129	0.227	0.303	0.006	0.089	0.404	0.466	-0.206	-0.086	0.151	-0.427	0.147	-0.303	-0.637	0.071	-0.782	-0.044	-0.127	-0.048	-0.19	-0.193	0.461	0.034	-0.299	0.043	-0.155	0.091	0.196	0.291	0.318	0.273	0.021	0.019	0.571	0.482	-0.049	-0.067	0.231	0.263	-0.038	0.096	-0.037	-0.201	-0.32	-0.043	-0.105	0.474	-0.036	-0.104
WWP1	PPI	1	12.8	1.523	-2.011	-0.171	-0.276	0.38	-0.269	0.379	1.418	0.249	-0.59	-0.805	-0.04	-1.156	0.838	1.134	3.03	-0.605	-0.578	0.765	0.848	1.111	1.293	0.365	-0.907	0.779	-0.427	1.208	-2.361	-0.283	0.843	1.324	0.067	-0.172	0.016	0.212	-0.652	-0.16	-0.468	0.629	-0.156	0.437	0.491	1.296	-0.723	-0.108	0.628	-0.896	-0.223	-0.465	-0.77	1.617	-1.18	-0.98	1.179	-0.909	-0.147	1.469	-0.276	0.422	-0.311	-0.649	-0.386	1.012	0.047	1.608	0.679	0.468	-0.152	0.123	0.016	0.774	-0.231	-0.791	-1.186	-0.896	1.234	0.254	0.705	0.126	0.169	-1.597	0.069	0.314	1.179	-1.348	-0.203	0.24	0.839	0.23	-0.386	-0.586	0.779	-1.187	0.096	0.978	0.361	-0.496	0.903	0.189	-1.152	1.431	-1.738	-0.268	0.437	-0.317	-0.672	0.192	0.47	1.332	-0.389	-0.58	0.057	-1.06	-1.714	-0.453	0.784	-0.854	0.824	-0.188	0.32	0.071	-1.436	-0.328	-0.816	0.464	1.386	-0.522	-1.234	-0.349	-0.749	0.08	0.293	-0.151	0.435	0.463	-0.332	0.687	-0.796	-0.915	-0.239	-0.048	-1.034	-0.275	-0.172	-1.06	1.365	0.268	0.264	-0.712	0.099	-0.851	-0.72	0.4	-0.475	-0.454	0.327	0.184	0.115	-0.377	0.077	-1.786	0.583	0.393	1.552	-0.678	1.332	-0.45	0.162	0.777	0.303	-1.626	1.022	-0.329	1.008	1.001	-0.711	-0.335	0.281	-1.09	0.179	-1.278	-0.474	1.131	0.851	-1.622	-0.46	-1.133	-1.147	1.617	1.057	0.098	0.252	0.852	0.572	-0.079	0.479	0.903	-0.693	-0.108	0.183	0.843	0.305	-0.377	0.995	0.32	1.393	0.034	-0.35	0.168	-1.18	1.128	-1.666	1.227	0.707	-0.494	0.262	-0.266	0.657	-0.86	0.77	0.114	-0.088	1.127	1.868	-0.892	0.398	-0.375	0.921	1.032	0.894	-0.01	0.137	-0.272	-1.009	1.062	0.649	0.239	-0.674	0.488	-0.576	0.735	-1.274	-0.394	0.72	-0.416	-0.247	0.476	-0.3	-0.327	-1.302	-0.045	0.401	-0.477	-0.241	1.131
NPC2	PPI	1	1.917	-0.338	-0.362	0.158	0.136	-0.108	-0.167	0.226	0.275	-0.702	0.293	-0.146	0.015	-0.326	-0.117	0.344	0.269	0.108	-0.247	0.312	0.067	-0.278	0.059	-0.062	-0.219	0.138	-0.076	-0.197	0.502	0.119	0.575	-0.282	-0.085	0.563	-0.606	0.193	0.234	-0.187	0.109	-0.234	-0.309	-0.069	-0.064	-0.345	-0.313	0.237	0.066	-0.177	-0.195	0.203	-0.143	0	0.217	-0.018	0.018	0.038	-0.211	0.077	-0.015	-0.171	0.105	-0.197	0.004	0.294	0.014	0.066	0.191	0.003	0.239	0.032	-0.152	0.137	-0.023	0.143	-0.073	0.272	0.4	-0.058	0.129	-0.101	0.309	-0.01	-0.301	-0.436	0.317	0.403	-0.132	0.385	0.468	0.079	-0.212	-0.127	-0.113	0.342	-0.161	-0.064	-0.109	0.022	0.339	-0.246	0.25	-0.547	-0.193	-0.384	-0.105	0.199	0.156	0	-0.017	0.129	0.232	0.18	0.131	-0.096	-0.008	-0.371	-0.512	0.321	0.018	0.365	0.044	-0.119	-0.342	-0.332	0.107	-0.001	-0.032	0.077	-0.175	-0.125	0.042	0.331	0.015	-0.135	-0.124	0.154	0.193	-0.025	0.221	0.398	-0.199	-0.163	0.379	0.314	0.028	0.305	-0.335	0.029	-0.271	0.341	-0.128	-0.257	-0.278	-0.309	-0.23	0.032	-0.304	-0.189	-0.285	-0.145	-0.01	-0.024	-0.127	-0.307	0.016	-0.138	-0.01	0.077	-0.43	-0.246	-0.165	-0.214	0.153	0.259	0.007	0.054	-0.028	-0.203	0.254	0.312	-0.291	-0.163	0.311	-0.628	0.592	-0.394	0.232	-0.066	-0.033	0.336	-0.288	0.121	0.084	-0.095	0.156	0.14	-0.229	-0.258	0.112	0.267	-0.064	-0.051	0.023	0.273	0.106	0.125	0.025	0.137	0.142	0.213	-0.172	0.004	-0.031	0.021	0.232	0.125	0.287	-0.311	-0.029	0.315	0.137	0.047	0.022	-0.095	-0.254	0.362	0.161	0.075	0.204	-0.213	-0.237	-0.148	0.136	-0.298	-0.04	0.204	0.059	0.38	-0.286	0.282	-0.028	-0.146	-0.297	-0.177	-0.278	-0.101	-0.023	0.143	-0.034	-0.053	-0.104	-0.114	-0.028	0.174	-0.074	0.076
USP17L5	PPI	1	7.005	-0.246	-1.993	-0.913	-0.211	-0.383	-0.03	0.921	0.47	-0.754	-0.092	0.159	-0.223	0.312	0.403	-1.237	0.342	0.374	-0.312	0.065	0.092	-0.121	0.166	-0.17	-0.401	0.16	-1.296	-1.377	0.239	-1.138	0.784	0.833	0.566	-0.559	-0.131	-1.159	1.206	-0.947	0.17	0.817	-0.515	-1.645	-1.675	0.182	0.916	-0.202	-0.698	-1.816	-1.779	0.137	1.124	1.21	2.869	0.059	0.405	-2.026	0.938	-5.464	-0.983	-3.535	-5.144	-2.962	-1.701	-3.48	1.897	-1.492	-8.371	9.181	1.683	-5.073	-2.165	0.875	-0.172	-2.877	-1.896	-2.593	-3.774	-2.85	5.414	-0.115	1.708	0.282	0.299	1.86	-0.003	-4.629	0.884	0.356	-0.713	-0.337	-1.108	-0.132	0.936	1.415	-0.177	-1.925	0.075	0.014	-0.052	0.354	0.282	0.556	-1.166	-0.06	-0.048	-2.092	-1.398	0.689	1.495	0.091	0.646	-0.481	-0.093	0.803	-0.161	0.327	-0.72	0.805	-0.514	-0.726	-1.165	0.174	-0.226	-0.027	-0.194	-0.626	0.131	0.22	0.346	-0.706	1.521	-0.033	-0.37	-0.057	-0.357	0.113	0.31	0.471	0.764	-0.858	-0.77	-0.393	0.389	-0.509	-0.41	-0.289	-1	0.216	-0.195	0.193	0.208	-0.084	0.213	0.301	-0.856	-0.042	0.429	-0.018	1.198	-0.092	0.145	-0.586	-0.095	-0.136	-0.073	0.372	-0.065	0.271	0.448	0.628	0.548	-0.615	0.408	-0.243	0.173	0.12	-0.831	0.087	-0.069	0.087	-0.367	0.288	-0.179	-0.92	-0.068	-0.247	0.139	0.509	0.371	-0.284	0.585	0.695	0.422	0.218	0.235	0.079	0.538	0.068	-0.048	0.094	-0.412	0.495	0.121	0.383	0.112	-0.668	-0.368	-0.107	-0.379	-0.259	0.594	-0.159	0.397	-0.036	0.28	0.003	-0.519	0.105	-0.805	-0.334	0.073	-0.12	0.201	-0.731	0.431	0.083	-0.016	-0.193	0.033	-0.097	-0.416	0.477	-0.232	0.184	0.169	-0.365	0.045	-0.558	-0.026	-0.449	-0.126	-0.041	-0.139	-0.049	-0.212	-0.125	0.399	-0.346	-0.048	0.257	0.284	0.194	0.567	-0.031	0.374	0.223
PLEKHG5	PPI	1	20.093	-0.867	-1.935	-4.881	0.407	-0.028	-0.683	-2.345	-4.511	4.098	-2.236	0.792	2.238	4.519	5.505	5.893	-9.367	0.453	-2.482	0.641	-1.142	-0.432	1.141	-3.547	-2.825	-1.895	2.397	1.512	2.491	-0.019	-0.395	0.527	-0.439	-0.178	0.487	-2.997	0.544	-0.077	2.562	-1.686	-3.656	1.876	0.311	-0.684	1.081	0.304	0.202	1.715	0.726	2.811	-1.212	-1.366	0.45	1.217	-1.504	2.447	0.406	0.227	-0.197	0.762	1.586	-0.369	-0.794	-0.428	0.49	-0.134	1.568	0.637	-1.43	0.047	-1.203	-0.778	-1.572	-1.103	0.695	0.068	-1.046	0.441	0.695	0.392	-0.414	0.232	-2.166	0.597	-0.963	0.125	1.181	0.816	-0.516	0.476	0.425	0.391	0.612	0.209	-1.527	0.841	0.331	0.703	-0.661	-1.764	0.277	1.102	-1.495	2.064	-0.791	-0.352	0.578	0.802	0.009	0.354	0.025	-0.617	0.433	-0.07	-0.983	0.924	-0.129	1.137	0.304	-0.537	-1.162	1.125	0.943	0.079	1.095	0.635	-0.326	-0.796	-0.237	-0.418	0.143	1.042	1.058	0.19	0.51	-0.362	0.555	0.896	1.519	-0.757	0.186	-0.62	0.123	0.25	-1.211	0.819	-1.69	-0.676	-1.278	0.519	0.165	0.758	-0.236	-0.355	-1.501	-1.331	-0.384	1.329	0.037	-0.231	-1.141	0.18	0.392	1.482	0.372	0.025	0.132	-0.745	-1.122	-0.764	-1.021	-0.459	-0.356	-1.026	-0.869	-0.558	1.118	0.358	-0.552	-0.146	-1.05	1.273	2.128	0.153	0.403	0.476	0.147	2.062	0.829	-0.778	-0.601	1.646	0.111	1.272	0.919	0.591	-0.521	-0.238	1.113	-1.494	-0.67	-0.419	0.109	0.659	0.227	-0.427	-0.22	0.039	0.184	0.725	1.181	-0.02	0.879	1.54	0.823	-0.675	-0.482	0.436	0.503	-1.184	0.737	0.251	-0.542	0.737	1.743	0.618	-0.069	-1.118	-0.441	0.364	-1.569	-1.086	-0.524	-0.005	-0.561	0.162	-1.044	-0.556	-0.983	0.302	-0.926	-0.266	-0.068	-0.513	-0.14	-0.206	1.573	0.257	-0.345	-1.402	0.607	-0.298	0.119	1.262	1.132	0.975
SERPINB6	PPI	1	5.19	-1.1	-1.713	-0.336	-0.278	-0.863	-0.174	-0.202	0.617	-0.274	-0.099	0.384	-0.085	-0.855	0.597	0.931	-0.098	-0.656	2.077	-0.091	-0.04	-0.857	0.033	0.436	0.182	-0.216	0.122	-0.337	1.024	-0.047	-0.611	0.316	0.001	-1.085	0.219	0.428	-0.654	0.436	-0.91	-0.427	0.285	0.052	0.127	-0.121	-0.321	-0.006	0.735	-0.201	0.096	0.258	0.102	0.164	-0.337	0.145	0.354	-0.33	-0.128	-0.38	0.323	0.328	0.359	-0.228	-0.2	-0.2	0.429	-0.804	0.148	-0.282	0.076	-0.524	-0.437	0.165	0.125	0.152	0.256	0.628	-0.049	-0.416	0.419	-0.364	0.013	0.055	1.095	0.196	-0.192	0.219	-0.382	-0.091	0.404	0.438	-0.804	-0.86	0.072	0.649	-0.469	0.174	0.053	0.068	-1.106	-0.266	-0.328	-0.286	0.235	0.606	-0.042	0.418	-0.507	-0.197	-0.42	-0.284	0.493	0.023	-0.034	0.024	0.022	0.127	-0.236	-0.165	-0.046	0.4	0.224	-0.229	-1.455	-0.276	0.388	-0.194	0.015	-0.113	-0.41	0.186	0.212	-0.058	0.25	-0.099	-0.377	-0.332	0.308	-0.26	-0.363	0.091	0.17	0.885	0.328	0.253	0.542	-0.24	0.594	-0.519	0.195	0.473	0.48	-0.083	-0.259	-0.481	0.196	-0.295	0.036	-0.741	-0.908	-0.273	0.213	0.393	-0.003	0.434	0.179	-0.583	1.007	-0.182	-0.081	0.477	0.073	0.178	0.462	-0.137	0.658	0.516	0.7	-0.035	-0.167	0.464	-0.456	-0.26	0.429	0.364	-0.225	0.077	-0.181	-0.011	0.264	-0.19	0.257	0.216	-0.123	0.56	-0.144	0.268	-0.357	0.241	1.012	-0.689	0.109	0.311	-0.354	0.004	-0.304	-0.47	0.384	0.181	-0.251	-0.122	0.097	0.389	-0.402	-0.03	-0.425	-0.399	-0.142	0.408	0.12	0.189	-0.092	0.081	-0.205	-0.051	-0.048	0.424	-0.266	0.248	0.588	0.234	0.311	-0.129	0.795	-0.078	-0.039	1.041	0.182	0.776	-0.401	-0.231	-0.32	0.974	-0.889	0.278	-0.062	-0.221	0.048	-0.384	0.151	-0.293	-0.374	-0.273	0.318	0.059	-0.135	-0.083
NSDHL	PPI	1	4.761	-0.77	-0.96	-0.022	0.264	-0.381	0.421	0.674	0.168	-1.467	0.34	-0.06	-0.154	-0.216	-0.66	0.592	-0.102	-0.14	-0.551	-0.5	-0.856	0.206	-0.16	0.74	0.043	0.04	-0.488	-0.387	-0.21	-0.011	0.722	-0.154	-0.079	-0.618	-0.456	-0.088	-0.093	-0.532	-0.077	-0.137	0.037	-0.084	-0.488	-0.384	-0.442	-0.369	0.054	-0.195	0.575	0.297	-0.05	0.14	-0.132	-0.029	0.024	-0.173	-0.051	0.23	-0.469	-0.384	-0.095	-0.295	0.16	-0.238	0.139	-0.015	-0.075	0.028	0.177	0.004	-0.541	0.1	0.078	0.04	0.152	0.086	0.406	0.224	0.113	0.032	0.481	-0.23	-0.303	0.149	-0.025	0.064	-0.159	0.926	0.559	-0.363	-0.21	-0.402	-0.259	-0.782	-0.166	-0.195	0.176	0.468	-0.328	0.557	0.105	0.08	-0.597	-0.408	0.111	0.132	0.626	-0.017	-0.146	0.082	-0.099	0.041	-0.658	-0.263	0.05	-0.428	-0.13	-0.364	0.771	0.159	-0.272	-0.286	0.05	0.337	0.053	-0.196	0.01	0.013	0.182	-0.236	0.318	0.261	0.093	1.135	-0.937	0.164	0.712	0.048	-0.498	-0.051	0.131	-0.12	-0.034	-0.217	0.036	0.221	0.053	0.431	0.635	-0.184	-0.021	-0.4	0.136	0.652	-0.106	-0.313	-0.95	0.245	-0.185	-0.043	-0.395	-0.679	0.053	-0.102	0.013	0.225	0.162	0.303	-0.084	0.453	-0.073	-0.989	-0.249	0.48	0.568	0.408	-0.059	0.338	-0.023	0.303	-0.608	-0.101	-0.286	-0.091	0.447	-0.219	-0.304	-0.333	0.285	0.163	-0.017	0.451	0.013	-0.248	-0.245	0.591	-0.231	0.356	-0.356	-0.001	0.013	0.557	-0.327	0.868	-0.039	0.807	0.324	0.289	0.298	0.239	-0.186	-0.631	0.589	0.129	-0.566	-0.306	0.169	-0.049	-0.002	-0.474	0.217	-0.228	0.081	-0.316	-0.061	-0.392	-0.398	0.054	0.339	0.15	0.071	0.038	-0.124	0.157	0.201	-0.263	-0.096	-0.36	0.461	0.178	-0.296	-0.077	0.14	0.267	0.505	0.045	0.062	-0.039	-0.381	-0.216	0.176	0.142	-0.266	0.035	0.052	-0.299
RPL3	PPI	1	5.026	-1.188	-0.414	0.662	-0.23	-0.3	0.127	-1.14	0.192	-0.845	0.453	-0.103	-0.485	-0.507	1.02	0.462	0.446	0.451	0.092	-0.001	0.629	-0.071	-0.233	0.925	1.156	-0.443	-1.177	-1.455	-1.023	0.391	-0.106	-0.569	-0.53	-0.956	-0.348	-0.355	0.419	0.065	0.868	0.431	-1.065	0.013	-0.128	0.852	0.026	-0.386	0.694	-0.207	0.436	0.325	0.508	0.457	0.184	0.089	0.198	0.822	-0.334	0.061	0.243	0.112	-0.118	0.001	-0.188	0.619	0.277	-0.115	0.2	-0.201	-0.806	-0.775	0.701	0.07	-0.45	-0.054	0.852	0.085	0.22	-0.32	0.695	0.572	-0.624	-0.162	0.474	-0.283	0.078	0.088	0.271	-0.491	-0.255	0.239	-0.456	0.142	0.329	0.184	0.146	-0.562	0.226	-0.307	0.384	-0.028	-1.187	0.174	-0.321	0.496	0.629	-0.08	-0.071	0.5	-0.266	-0.683	0.998	-0.178	-0.042	-0.072	-0.048	0.315	-0.409	-0.665	0.277	-0.3	-0.322	-0.012	0.439	0.245	0.387	0.428	0.678	0.156	-0.009	0.047	-0.277	0.239	-0.199	-0.072	-0.34	0.129	0.278	0.041	0.088	-0.469	-0.033	-0.754	0.3	-0.115	0.02	0.017	-0.175	0.157	-0.449	0.453	-0.431	-0.598	0.23	-0.332	0.196	-0.145	-0.773	-0.548	-0.326	0.1	0.159	0.306	0.12	-0.035	-0.442	-0.408	0.257	0.166	-0.433	-0.127	0.517	-0.936	-0.071	0.303	-0.032	-0.492	-0.453	0.201	0.449	0.201	-0.064	0.155	0.036	0.729	-0.422	-0.121	-0.262	0.701	0.281	-0.051	-0.181	0.55	-0.17	0.723	0.061	0.459	-0.61	0.239	0.289	-0.033	0	-0.857	-0.548	0.135	-0.576	-0.134	0.212	0	-0.197	0.194	0.466	-0.451	0.019	-0.203	-0.325	-0.428	0.29	0.716	0.522	-0.37	-0.352	-0.374	-1.142	-0.08	0.664	0.084	0.23	-0.232	-0.071	0.261	0.124	0.274	-0.136	-0.26	-0.274	-1.218	-0.827	-0.338	-0.125	0.567	-0.727	-0.228	-0.201	-0.206	-0.35	-0.162	-0.182	0.351	-0.15	0.18	-0.519	-0.204	0.085	0.315	-1.069	-1.003
SFXN4	PPI	1	4.58	-0.37	-1.253	-0.396	-0.057	-0.617	0.155	0.061	0.433	-0.455	0.75	0.186	0.138	0.087	0.682	0.214	-0.432	-0.007	-0.559	0.284	-0.767	-0.373	-0.023	0.044	0.074	0.29	-0.33	-0.234	0.326	-0.212	-0.052	0.872	-0.677	0.017	-0.681	-0.513	0.244	-0.144	-0.005	-0.091	0.586	0.034	0.429	-1.2	-0.057	0.167	-0.056	-0.563	0.286	-0.186	0.469	-0.551	-0.287	0.145	0.277	-0.712	0.22	-0.068	0.75	0.075	0.69	0.336	0.714	-0.121	-0.397	-0.721	0.346	-0.348	-0.641	0.058	0.48	-0.074	-0.174	0.432	0.4	-0.074	-0.339	-0.23	0.259	0.072	-0.46	0.328	-0.272	0.042	0.337	1.276	0.739	-0.263	-0.159	0.256	-0.399	0.085	-0.288	0.266	-0.217	0.1	0.396	-0.315	0.667	-0.06	-0.793	0.186	-0.44	0.438	0.114	0.311	0.078	-0.405	-0.238	0.185	0.608	0.283	-0.115	0.333	-0.362	0.496	0.169	1.032	-0.121	-0.997	-0.485	-0.266	-0.267	-0.154	-0.001	0.36	0.013	0.375	0.212	0.179	-0.55	-0.434	0.404	0.137	-0.39	0.031	-0.485	0.075	-0.055	0.023	0.289	0.155	-0.551	-0.642	-0.139	-0.274	0.65	-0.069	0.087	-0.213	-0.219	-0.664	0.225	0.324	-0.459	-0.37	0.013	0.337	-0.277	0.67	-0.1	-0.495	-0.172	0.125	-0.176	-0.34	0.216	0.002	0.091	-0.292	-0.41	-0.034	0.171	-0.526	-0.012	-0.028	-0.048	0.276	0.099	-0.156	-0.238	-0.211	0.266	0.491	0.377	-0.097	0.161	-0.116	-0.034	0.365	-0.406	-0.252	-0.007	-0.326	-0.209	-0.371	0.085	-0.391	0.245	0.003	0.372	-0.252	0.013	0.232	0.414	0.281	0.113	-0.521	0.998	-0.534	0.239	0.077	0.019	0.003	-0.581	-0.44	0.485	-0.085	-0.152	0.287	0.133	0.054	0.4	-0.406	-0.104	-0.545	0.196	0.105	0.382	-0.173	-0.245	0.37	0.012	-0.371	-0.488	0.344	-0.508	-0.549	-0.597	-0.386	0.478	0.577	0.388	-0.159	-0.355	0.48	-0.101	0.472	-0.135	0.572	-0.428	0.129	-0.037	0.004	-0.354	-0.179
HIPK4	target	1	8.662	-1.882	-0.804	-0.928	1.075	-0.757	-0.087	-0.382	-0.266	-0.812	0.605	0.003	0.14	0.66	0.095	-0.609	0.653	0.079	-0.573	-0.117	0.104	-0.101	-0.585	-1.066	0.595	0.303	-0.091	-0.154	-0.653	-0.34	-1.311	0.731	0.716	-0.324	0.328	-0.011	-0.027	0.022	-0.198	0.339	0.59	0.163	0.77	-0.422	-0.689	-0.577	0.504	-0.218	0.972	0.073	-1.067	0.183	-0.079	-0.436	0.414	-0.028	-0.013	0.253	0.041	-0.345	-0.264	0.277	-0.034	0.558	1.079	-0.033	0.819	-0.129	0.292	0.441	0.232	-0.125	0.631	0.737	0.636	-0.654	1.264	-1.085	-0.06	0.779	-0.414	1.086	0.735	1.403	0.365	-0.262	-0.885	0.735	-0.02	-1.08	1.069	0.562	0.15	-0.906	-1.256	0.016	0.678	-0.23	-0.206	0.387	0.142	-0.357	0.278	0.338	-1.174	0.276	-0.754	-0.078	-0.2	0.046	-1.006	1.282	-0.257	0.698	0.802	-0.293	1.409	-1.16	0.22	0.009	-0.446	0.19	-0.439	0.241	-0.116	0.103	0.081	0.412	0.739	0.021	0.965	-0.459	-0.177	0.429	0.48	0.082	-0.08	-0.032	-0.013	-0.029	-0.566	-0.419	-0.238	0.071	-1.24	-1.281	0.351	0.216	-0.362	0.36	0.89	0.052	0.489	-0.261	0.064	0.119	0.023	0.637	-1.186	-1.044	-0.405	0.225	0.834	0.134	0.149	-0.554	-0.583	0.49	0.907	0.627	-0.738	-0.693	0.35	-0.679	0.003	0.23	0.007	-0.065	0.045	0.36	-0.385	0.49	-0.256	-0.631	0.186	0.246	-0.666	0.177	0.014	-0.63	-0.643	-0.492	-0.109	-0.395	-0.256	-0.373	-0.512	-0.704	-0.328	0.282	-0.769	0.058	0.918	0.036	1.389	-1.457	0.321	1.246	-0.195	-0.188	1.003	-0.019	-0.403	0.176	0.158	-0.687	-1.042	0.896	0.121	-1.171	0.293	-0.198	-0.331	-0.372	1.38	-1.04	0.013	-0.112	-0.035	0.663	0.109	0.491	-0.62	0.342	-0.428	-0.297	0.19	0.975	0.566	-0.571	0.233	-0.297	0.174	-0.265	0.134	0.58	0.738	0.236	-0.19	0.738	0.137	-0.494	0.127	-0.118	0.705	-0.497
AP3D1	PPI	1	19.195	-3.268	-3.108	0.784	-0.326	-1.407	0.02	-2.959	-0.079	3.273	-0.51	-0.321	0.779	-2.172	2.326	2.044	0.446	0.449	-0.728	-0.634	1.975	-3.121	-0.749	-0.17	0.323	-0.944	-0.394	-3.364	-0.346	0.998	1.882	-1.485	-0.842	-1.695	0.443	-3.003	2.347	1.781	-0.024	0.159	-0.622	-2.04	0.399	0.488	2.83	-2.73	-0.078	-0.024	-0.611	-1.898	-1.524	-0.735	0.073	1.06	1.061	4.334	0.634	0.042	-0.6	-0.932	0.398	0.896	-0.425	0.25	1.097	1.529	0.328	1.022	-0.207	-1.883	-1.837	-0.929	1.643	-0.775	0.018	0.506	-2.121	0.415	1.576	0.217	1.259	0.064	-0.206	-2.454	-1.899	-0.854	0.856	0.985	-0.093	1.296	-0.675	-2.709	1.598	-2.003	0.033	-0.193	-1.372	-1.812	0.483	-0.442	1.736	-0.503	-1.598	-0.484	-1.443	0.545	0.452	0.831	0.248	0.555	-1.088	-0.82	1.57	0.766	-1.642	2.003	-0.722	-1.073	-0.32	1.496	0.739	0.162	1.499	0.892	-0.603	0.472	-0.064	-1.253	1.53	-1.058	0.841	-0.363	0.597	-0.703	-1.117	1.49	-2.053	-0.257	1.052	-0.389	0.239	0.532	-0.753	0.749	0.985	-1.667	-0.293	-0.385	1.448	-0.347	0.983	0.392	-0.999	1.216	-0.343	0.459	1.197	0.303	-0.019	-0.649	-0.554	-0.819	-2.094	0.483	-0.288	-0.481	-1.216	-1.357	0.569	-1.804	0.812	0.386	-0.6	-0.41	0.091	0.43	0.325	-0.104	0.494	-0.616	1.762	-0.61	-0.115	0.942	-0.628	-0.119	0.862	-0.278	-0.368	-1.065	0.739	-0.396	1.067	-2.693	-1.699	-1.074	-2.433	-0.818	0.157	0.126	0.225	0.076	-1.088	1.596	0.382	1.402	1.766	0.175	-0.375	0.264	1.994	0.824	1.993	0.672	-0.627	-1.709	0.29	0.671	-1.055	0.578	-0.058	0.461	0.181	0.831	1.688	0.492	1.222	0.796	-1.179	-0.021	1.514	0.642	1.205	-1.543	-0.203	-1.777	0.569	-0.338	0.273	1.432	-0.933	1.002	1.598	-0.483	0.275	-0.188	-0.327	-0.451	0.069	-0.098	-0.706	-0.886	0.009	-1.871	0.941	-0.093
APOB	target	1	64.824	-7.289	-16.482	3.212	-2.278	-7.293	5.859	-3.037	17.519	-7.816	1.23	-0.273	-3.519	-11.031	-2.206	-1.028	4.176	-2.497	-1.174	0.109	-0.274	-3.327	7.321	1.237	-2.056	2.777	1.775	3.664	2.587	-2.652	-0.79	5.548	-4.953	-1.548	1.23	-3.914	-3.374	-4.535	4.248	-0.882	-5.153	-0.266	-0.188	-5.047	2.445	3.958	3.634	3.99	5.219	-0.129	0.442	2.221	0.897	-1.81	0.571	2.521	-5.354	7.415	-6.604	2.571	-9.712	2.322	-12.239	-6.995	12.679	-0.562	13.053	3.773	7.606	7.514	-0.143	4.143	-10.876	1.871	-1.557	-0.8	4.49	5.596	0.471	2.384	3.724	3.276	-8.351	5.354	-4.668	-4.974	-13.272	-1.373	-4.77	5.756	-6.677	-5.95	1.773	8.923	6.475	3.052	-3.821	-8.289	1.3	-8.089	-5.377	9.971	5.391	-4.05	-7.709	3.202	-3.214	-2.104	3.902	1.312	5.237	-8.774	4.695	14.974	0.639	9.103	-4.639	-4.884	2.041	-3.822	12.314	3.822	-5.786	-10.929	-6.642	-0.443	1.076	3.43	0.277	13.377	-2.509	0.237	-0.336	10.804	0.55	1.585	-4.42	1.774	6.929	3.909	1.742	1.875	5.162	3.842	6.774	1.055	0.367	3.641	-3.012	0.496	-2.594	-1.456	0.915	-1.912	-3.012	-1.35	-1.99	-1.713	-0.765	5.346	-0.356	-1.289	-1.651	-1.28	1.344	-1.944	-2.626	3.214	2.827	3.238	4.597	1.509	2.236	-1.517	-6.748	-4.805	0.821	8.314	1.266	0.275	-1.823	1.938	0.696	-3.29	2.365	-0.646	3.879	1.081	1.918	-2.803	-2.436	1.5	-0.524	6.959	-0.757	-1.561	-4.576	1.698	-0.296	0.004	1.44	-2.217	-2.468	-0.038	-2.088	1.164	-2.862	-0.221	4.254	0.742	-0.353	0.73	1.24	2.578	1.4	0.452	-1.683	0.597	1.064	2.426	-4.484	1.689	-2.601	1.202	3.374	4.21	-0.424	-0.736	-0.657	-0.786	0.177	-0.333	1.077	2.449	-2.989	0.656	-1.366	1.629	-0.333	-0.106	-0.877	1.407	1.611	-0.807	3.927	0.73	3.003	-0.401	-1.82	-0.125	0.676	-0.619	0.758	1.195	-2.731	-0.191
ISY1	PPI	1	5.483	-2.745	-1.014	0.059	-0.296	-0.984	-0.327	-2.932	-2.39	2.904	-1.589	-0.199	0.602	2.302	1.505	3.427	-3.318	-0.043	-0.025	-0.19	0.019	-0.74	0.645	-0.099	0.407	-1.986	0.829	0.013	0.058	-1.373	0.368	0.588	0.446	0.276	-0.493	0.108	0.453	0	-0.084	0.396	-0.813	-0.944	0.504	0.052	0.109	0.859	0.041	0.279	-0.009	0.221	-0.977	-0.275	-0.929	-0.512	-0.473	-0.362	-0.743	0.127	-0.142	0.396	-0.295	0.341	-0.068	0.08	-0.464	-0.649	0.208	0.53	-0.835	0.241	0.206	-0.21	0.176	-0.444	-0.019	-0.315	-0.078	0.036	-0.122	-0.224	0.149	0.318	-0.311	0.374	0.067	-0.223	1.182	0.232	0.683	0.4	-0.043	0.191	-0.023	-0.534	-0.336	-0.212	0.021	-0.25	-0.653	-0.645	-0.507	0.338	-0.48	0.362	0.001	-0.252	0.493	-0.123	0.039	-0.203	-0.337	-0.305	0.457	0.191	-0.29	0.102	0.205	-0.081	-0.22	0.043	0.616	0.326	-0.779	0.239	0.327	0.703	0.126	0.74	0.088	0.219	-0.374	0.318	0.292	0.703	0.132	-0.203	0.27	0.538	-0.807	0.019	0.06	0.396	-0.358	0.122	0.317	-0.398	0.855	0.07	-0.747	0.403	-0.367	0.037	-0.736	0.302	0.046	0.363	0.044	0.459	-0.478	-0.452	0.219	-0.482	0.567	-0.392	0.109	-0.115	0.095	-0.697	-0.359	-0.314	-0.621	-0.081	-0.016	-0.788	0.064	-0.153	0.835	-0.113	-0.48	0.085	-0.745	0.364	0.353	0.651	-0.378	-0.227	0.954	0.062	0.007	0.262	0.521	-0.228	-0.554	0.076	0.044	0.392	-0.576	0.411	-0.277	-0.218	0.109	-0.218	0.413	-0.222	-0.395	0.568	-0.263	0.598	-0.112	-0.14	0.514	0.149	-0.086	-0.005	-0.452	0.204	-0.477	-0.266	1.189	0.134	-0.011	-0.159	0.045	-0.492	-0.179	0.834	0.234	0.413	0.529	-0.258	0.94	0.08	0.825	-0.036	0.144	-0.326	-0.115	-0.212	0.102	0.127	0.081	0.59	-0.274	0.055	0.247	0.364	0.262	0.474	0.11	-0.417	0.487	-0.175	0.799	0.01	-0.277	0.665
CYP8B1	target	1	6.14	-1.011	-1.843	-0.936	0.866	-0.633	-0.086	-0.39	0.539	-2.529	0.686	-0.221	0.621	-0.133	-0.086	0.114	-0.494	-0.155	-0.797	-0.252	-0.777	-0.022	0.501	-0.256	0.747	0.638	-0.509	-1.084	-0.065	0.069	-0.252	0.56	0.257	-0.459	0.343	-0.69	0.483	-0.033	-0.09	0.525	0.542	0.241	-0.016	0.561	0.355	0.452	0.19	-0.018	-0.271	-0.101	-0.779	0.367	-0.239	0.161	0.831	0.233	0.59	-0.203	-0.656	0.016	0.735	0.753	-0.091	-0.094	-0.408	-0.354	0.599	0.233	0.244	-0.102	0.595	0.26	-0.713	-0.052	0.023	-0.647	-0.416	0.533	-0.499	0.113	-0.008	-1.23	-0.991	0.761	0.03	-0.492	-0.798	-0.122	0.16	0.671	-0.802	-0.208	0.521	0.283	0.327	-0.635	0.412	-0.172	0.248	0.771	-0.239	0.026	1.251	-0.64	0.032	0.064	0.151	0.823	0.406	0.023	-0.026	0.867	0.231	0.013	0.814	0.051	0.685	0.367	-0.926	-0.778	0.118	-0.704	-0.187	0.601	-0.305	-0.366	-0.369	-0.246	-0.202	0.043	-0.278	0.202	0.372	-0.209	-0.135	-0.053	0.061	-0.762	-0.414	0.365	-0.27	0.442	-0.557	0.199	0.387	-0.41	-0.603	-0.24	-0.14	-0.443	0.058	-0.444	-0.558	0.273	-0.046	0.113	0.081	-0.644	0.067	-0.59	-0.089	-0.669	-0.161	-0.038	0.354	-0.707	-0.344	0.031	0.004	0.032	0.583	0.099	-0.652	0.396	-0.541	0.401	-0.429	0.483	-0.087	0.066	-0.265	0.332	-0.184	-0.646	-1.029	-0.63	-0.577	-0.373	-0.131	-0.486	0.66	0.005	-0.247	0.066	-0.087	0.215	-0.251	-0.263	0.711	0.253	-0.157	-0.056	0.043	0.399	-0.353	0.189	0.226	-0.275	-0.315	-0.295	0.095	0.186	-0.727	-0.485	-0.511	0.484	-0.629	0.123	-0.447	0.115	-0.148	0.38	0.167	0.549	-0.517	-0.143	0.155	0.01	0.012	-0.081	-0.728	-0.138	0.107	0.012	-0.258	0.641	0.082	-0.294	-0.508	0	-0.246	0.695	-0.774	0.537	-0.148	0.299	-0.682	0.259	-0.357	0.183	-0.037	0.268	0.713	-0.278	-0.121	0.226
CALR	target	1	5.841	-2.169	-1.133	0.555	0.034	-0.001	-0.324	-1.491	-0.892	1.264	-0.123	-0.234	-0.184	0.09	2.951	4.559	-2.999	0.725	0.621	0.218	0.288	-1.346	0.282	-0.948	0.42	-2.047	-0.34	-0.581	-0.325	-0.705	0.136	-1.024	0.494	1.187	0.279	-0.032	0.233	1.379	0.285	-0.473	-0.903	0.969	-0.497	0.565	0.751	-0.272	-0.573	-0.022	-0.85	-1.398	0.287	-0.827	-0.607	1.452	0.401	-0.069	-0.684	0.897	-1.912	-0.097	0.303	0.476	1.079	-0.302	1.646	0.766	-0.415	0.48	1.876	-1.814	0.178	-0.164	0.411	1.782	0.909	-0.797	0.187	0.504	-1.333	-0.925	-0.29	-0.184	0.624	-0.406	0.608	-0.168	-0.055	-0.144	0.091	-0.181	-0.617	-0.034	0.259	0.412	-0.296	0.491	-0.436	-0.544	-0.201	-0.489	-0.092	0.818	1.446	0.666	-1.14	0.102	-0.197	-0.015	-0.077	0.133	0.768	1.18	-0.932	0.613	0.39	0.193	-1.063	-0.867	0.197	0.024	-0.9	-0.963	-0.256	-0.124	0.106	0.704	-0.063	0.612	0.264	-0.144	-0.995	-0.862	0.239	-0.075	-0.356	0.594	-0.075	-0.546	-0.066	0.083	-0.374	-0.133	0.313	0.123	0.434	-0.04	-0.192	-1.029	-0.988	-0.46	-0.13	-0.11	1.186	0.115	-0.1	0.648	0.351	-0.189	-0.526	0.476	0.072	0.202	0.243	0.278	0.142	0.663	-0.375	0.595	0.739	-0.205	-0.052	0.366	-0.271	-0.052	0.524	0.229	-0.369	-0.293	0.019	0.486	0.254	0.576	-0.419	-0.089	1.351	-0.111	0.532	-0.012	0.154	0.106	0.228	0.004	-0.36	0.478	-0.105	-0.943	0.362	0.643	-0.458	0.178	-0.764	0.781	0.407	0.453	-0.321	0.04	-0.181	0.019	0.881	-0.311	0.102	0.246	0.252	0.741	0.135	0.3	-0.553	0.035	0.339	-0.235	0.396	0.208	0.841	-0.096	-0.205	-0.337	-0.625	-0.099	0.867	-0.357	0.537	0.142	-0.02	-0.105	0.258	-0.123	0.396	0.342	0.12	-0.46	-0.237	-0.266	-0.372	-0.347	-0.296	-0.268	-0.128	-0.467	-0.128	0.334	0.474	-0.133	-0.507	0.094	0.03	-0.022
SGCG	PPI	1	4.151	-0.411	-0.388	-0.15	-0.208	-0.345	0.581	0.044	0.517	-1.148	1.366	0.527	0.916	0.403	-0.221	0.132	-0.243	-0.061	-0.603	0.182	-0.473	0.396	0.402	-0.192	-0.251	-0.197	0.077	0.868	0.777	0.858	0.647	-1.054	0.001	0.7	-0.5	0.741	-0.431	-0.039	0.472	-0.071	-0.43	0.074	0.526	0.383	-0.485	0.1	0.586	0.559	0.049	0.542	-0.105	0.651	0.474	-0.005	0.488	0.186	0.628	-0.039	-0.075	-0.076	0.276	0.314	-0.244	0.285	-0.14	-0.499	0.011	-0.247	0.177	-0.139	-0.129	-0.326	-0.042	-0.112	0.459	-0.05	-0.426	0.005	0.361	-0.412	0.134	0.184	0.446	-0.094	-0.07	0.298	0.426	0.316	-0.094	0.448	-0.571	0.456	0.322	-0.356	0.147	-0.458	-0.036	0.113	0.253	0.545	0.21	0.114	0.215	-0.168	0.589	0.058	0.039	-0.072	-0.14	-0.105	0.327	0.679	0.388	0.445	0.897	-0.051	-0.058	0.27	-1.191	-0.014	-0.186	0.216	0.259	-0.049	-0.004	-0.313	-0.067	-0.197	-0.225	-0.254	-0.123	-0.394	0.402	0.07	0.278	-0.598	0.036	-0.32	-0.13	-0.058	0.453	0.204	0.044	-0.011	0.244	-0.165	-0.262	0.737	-0.411	0.061	0.352	-0.326	-0.882	-0.266	0.188	-0.371	-0.266	-0.249	0.248	-0.169	0.034	0.217	0.453	-0.482	0.383	-0.353	0.654	0.004	0.111	0.008	0.438	-0.266	-0.275	-0.338	-0.568	-0.276	-0.457	-0.377	0.323	0.267	0.148	-0.146	-0.526	0.374	0.091	0.06	-0.258	0.564	-0.703	-0.42	-0.176	0.122	0.03	0.171	-0.062	0.275	0.199	-0.28	0.756	-0.057	0.218	-0.239	-0.416	-0.497	-0.013	-0.06	0.006	0.214	-0.058	0.04	0.315	0.083	-0.36	-0.08	0.258	-0.085	0.622	0.516	-0.266	-0.393	-0.191	0.058	0.312	0.303	0.127	0.277	0.234	-0.036	0.53	-0.255	0.54	0.45	0.241	-0.357	0.198	0.436	-0.36	0.021	-0.165	0.363	0.365	0.36	0.14	-0.01	0.472	0.872	-0.444	-0.683	0.05	0.184	0.083	-0.09	-0.002	0.391	-0.764	-0.362
RFC5	PPI	1	4.747	-0.347	-0.661	-0.169	0.091	-1.114	0.122	-0.484	1.311	-0.573	-0.035	-0.634	-0.342	-0.531	-0.004	0.765	-0.198	0.1	-0.109	-0.135	-0.433	-0.502	0.871	0.121	0.066	-0.096	-0.126	0.204	0.425	0.376	-0.458	0.058	0.006	-0.161	0.226	-0.489	-0.095	0.408	-0.335	-0.433	-0.242	0.059	0.353	-0.232	-0.265	0.145	-0.561	0.21	0.407	0.23	-0.007	0.371	0.108	0.127	-0.588	-0.263	-0.504	-0.341	0.376	0.312	-0.255	0.288	-0.152	-0.034	0.582	0.155	0.435	-0.092	0.578	-0.14	0.433	-0.389	0.097	-0.727	-0.016	0.27	0.167	-0.297	0.774	-0.131	-0.103	0.164	-0.064	0.084	0.204	0.401	0.344	0.156	0.251	0.054	0.55	0.322	0.23	-0.386	0.584	-0.32	0.246	-0.474	0.187	-0.239	0.394	-0.678	0.715	0.041	-0.671	-0.123	0.029	-0.109	-0.024	-0.046	-0.198	0.231	0.076	-0.489	-0.702	-0.271	0.306	0.345	0.135	0.761	0.279	0.065	0.021	-0.313	0.191	-0.697	-0.111	0.518	-0.263	0.19	-0.721	0.433	0.396	0.022	-0.273	-0.144	0.164	0.213	-0.751	0.027	0.737	-0.499	0.574	0.417	0.124	-0.262	-0.827	0.69	0.278	0.046	-0.141	0.746	-0.492	-0.087	0.07	0.226	0.024	-0.316	-0.317	0.295	-0.175	0.04	0.777	-0.365	-0.114	-0.74	-0.044	-0.224	0.076	0.319	-0.092	-0.024	-0.662	-0.189	-0.341	-0.365	-0.546	0.496	-0.252	-0.118	-0.015	-0.156	-0.402	-0.052	-0.263	0.066	-0.256	-0.667	0.136	-0.06	-0.732	0.678	-0.2	-0.092	-0.647	-0.18	0.389	0.47	-0.235	-0.304	0.281	-0.039	0.085	-0.244	-0.096	0.387	0.079	0.364	0.395	0.294	-0.353	0.164	-0.605	-0.066	-0.962	-0.233	1.012	0.135	-0.137	0.111	-0.111	-0.31	0.095	-0.531	-0.609	-0.332	-0.171	0.164	0.431	0.378	0.463	-0.066	-0.465	0.663	-0.242	-0.498	-0.35	-0.219	-0.219	-0.538	-0.276	0.258	0.061	-0.151	0.211	0.368	-0.058	0.274	0.263	0.106	-0.107	0.35	0.033	0.341	0.112	-0.134
APBA2	PPI	1	10.747	-1.611	-0.36	-1.256	0.489	-0.579	-0.028	-1.064	-0.096	0.871	0.787	-0.854	1.315	0.609	1.451	1.658	-1.502	1.326	-0.224	0.606	1.585	0.286	-0.67	-0.859	0.597	-0.66	-0.214	0.579	-0.948	-0.538	-0.451	1.222	0.184	0.777	1.046	-0.132	-0.527	0.331	-1.759	-0.558	0.872	1.28	-0.938	-0.475	-1.223	-0.279	-1.117	-1.251	0.713	-0.959	0.532	-0.56	0.434	-0.549	-0.873	0.399	0.238	0.167	-0.74	-0.143	-0.529	-0.161	0.142	0.544	0.361	0.97	0.504	0.337	0.87	0.122	0.677	-0.473	0.477	0.125	0.746	-0.107	-0.456	-0.494	-0.864	-0.335	0.436	0.483	-1.089	-0.257	-0.669	-0.776	0.997	-0.166	0.002	-0.178	1.512	-0.307	-0.076	-0.109	1.346	0.582	-0.468	-1.034	0.323	-0.04	0.304	0.646	-0.122	0.415	0.684	0.359	0.017	-0.834	0.097	0.417	1.273	0.083	-0.897	0.189	0.827	0.251	-1.733	-0.32	-0.429	-0.76	0.306	0.869	-0.095	0.696	0.482	-0.319	0.976	-1.504	0.105	0.665	-0.249	-0.134	-0.518	0.668	1.627	0.793	0.925	0.29	-0.76	1.462	-0.862	0.138	0.171	-0.543	1.08	0.77	-1.029	-0.132	-0.504	-0.286	-0.559	-0.494	-0.353	1.158	0.272	-0.251	-0.654	-0.105	0.345	-0.366	1.461	-0.453	-0.193	-0.243	-0.239	0.439	-0.397	-0.146	-0.522	-0.746	0.178	0.823	0.941	-0.064	-1.227	-0.791	-0.231	0.251	-0.258	-0.219	0.353	0.053	-0.978	1.25	1.168	1.37	0.557	-0.174	-0.448	-0.96	-0.275	0.746	-0.145	0.23	1.374	-0.526	-0.116	-0.458	0.294	0.761	0.421	-1.343	0.397	0.777	0.024	0.241	0.147	0.944	-0.172	-1.026	-0.366	-0.818	1.34	0.89	-0.074	0.817	0.573	-0.416	0.614	-0.404	-1.038	0.156	-0.505	-0.159	-0.49	-0.114	-0.315	-0.431	0.428	0.439	-0.246	0.635	-0.119	-0.763	-0.541	0.266	-0.393	-0.438	0.38	0.331	-0.766	-0.569	-0.141	-1.103	0.234	-1.183	-0.079	0.433	0.711	0.435	-0.158	-1.233	0.449	1.219	-0.34	0.131
MRPL36	PPI	1	1.45	-0.188	-0.26	-0.868	-0.027	-0.31	-0.205	0.466	-0.076	-0.515	0.234	0.314	0.214	0.003	0.294	-0.148	-0.194	0.023	-0.217	0.004	-0.348	-0.448	-0.192	-0.203	-0.11	-0.078	-0.213	-0.575	-0.042	0.013	-0.178	-0.214	-0.412	-0.428	0.101	-0.29	-0.051	0.088	0.45	0.303	-0.065	0.06	-0.277	-0.01	0.352	-0.038	-0.103	-0.271	0.285	-0.257	0.167	-0.182	0.342	-0.065	0.21	0.385	-0.236	-0.508	0.329	-0.17	0.27	-0.297	-0.431	0.132	-0.051	0.229	-0.24	0.117	0.078	0.143	0.002	0.134	-0.096	0.103	0.353	0.034	0.368	-0.404	0.183	0.29	0.243	-0.158	-0.084	0.179	0.405	0.129	-0.194	-0.534	-0.032	-0.223	0.011	-0.145	-0.169	0.069	-0.119	-0.474	0.026	0.181	-0.078	0.41	-0.189	-0.069	-0.134	-0.152	0.085	-0.094	0.286	-0.517	0.304	-0.285	-0.168	-0.201	-0.049	-0.249	0.078	-0.383	0.054	-0.092	-0.268	-0.171	-0.492	0.193	0.13	0.49	0.109	0.323	0.197	-0.294	-0.133	0.41	-0.268	-0.114	0.265	-0.134	0.091	-0.159	0.196	-0.112	-0.022	0.029	0.112	-0.769	0.073	0.011	0.137	0.163	0.173	-0.265	-0.049	-0.046	-0.15	0.12	-0.096	0.013	0.291	-0.501	0.015	0.433	0.368	0.198	-0.28	0.165	0.11	-0.046	0.016	0.313	-0.259	-0.135	-0.415	-0.02	-0.043	0.218	-0.059	0.083	0.128	-0.064	-0.14	0.674	0.348	-0.236	-0.122	0.006	0.233	0.226	-0.046	-0.047	0.062	0.033	0.082	-0.015	0.498	0.129	-0.143	0.138	-0.151	-0.046	0.313	-0.376	0.14	-0.069	-0.287	0.094	0.277	0.173	-0.145	0.041	0.123	-0.184	0.108	0.025	0.053	-0.057	-0.358	0.035	0.042	0.333	-0.004	-0.16	0.34	0.077	0.528	0.186	-0.101	0.265	0.188	0.028	0.128	0.09	0.245	0.078	0.127	-0.158	0.14	-0.163	-0.156	0.221	0.031	-0.508	-0.147	-0.156	0.347	-0.154	0.142	-0.124	-0.06	0.088	-0.113	0.051	0.214	0.458	0.211	-0.091	-0.473	0.438	0.275	-0.223
RRP8	PPI	1	7.741	-0.961	-0.517	-1.004	-0.174	-0.543	-0.22	-0.442	-2.389	2.336	0.842	0.59	0.729	1.598	1.401	1.219	-2.704	-0.103	-0.472	-0.15	1.058	-1.258	0.29	0.097	-0.183	-0.765	-0.851	-0.512	-0.252	-1.25	0.37	-0.169	0.508	-0.546	-1.291	-2.466	1.644	0.903	0.036	-0.717	-0.58	-0.032	-0.487	0	0.741	-0.091	0.078	0.013	-0.681	0.45	0.348	-1.054	1.009	-0.178	0.358	0.705	-0.731	0.221	-0.173	-0.947	-0.283	-0.572	0.12	-0.134	-0.273	-0.317	0.317	-0.967	-0.54	0.108	-0.406	0.034	-1.044	0.462	-0.021	0.431	-0.83	0.098	-0.013	-0.09	-0.859	-0.575	-1.23	0.29	-0.918	-0.827	0.21	0.456	-0.016	0.551	-0.663	-0.179	0.527	-0.171	0.399	-0.87	0.605	0.856	-0.452	-0.564	-1.037	-0.249	0.079	-0.318	1.075	0.331	-0.112	0.489	-0.031	0.784	0.22	0.123	0.853	-0.031	-1.489	0.308	-0.374	0.802	0.706	0.077	-0.387	-0.379	1.637	-0.297	0.034	0.122	-0.346	0.534	0.669	0.52	-0.136	-0.157	0.304	0.124	-0.437	-0.824	-0.272	0.54	-0.146	0.35	-0.98	-0.118	-0.031	0.453	0.156	-0.15	-0.017	1.022	-0.293	-0.896	-0.038	0.253	0.353	0.62	-0.099	-0.099	-0.569	0.543	0.293	-1.091	-0.849	-0.655	0.609	0.06	0.192	-0.34	0.079	0.157	0.605	0.227	-0.428	-0.045	-0.297	0.596	-0.461	-0.721	-0.577	-0.671	-0.056	-0.087	0.1	-0.476	-0.166	-0.269	0.227	-0.396	0	-0.232	0.629	-0.178	-0.995	0.107	-0.132	-0.186	-1.24	0.544	0.398	-0.731	0.755	0.863	0.249	0.502	0.804	-0.198	-0.921	-0.047	0.211	0.969	-0.128	-0.648	0.117	-0.908	0.047	-0.013	0.275	0.3	-0.56	0.872	0.015	-0.556	0.54	0.505	0.166	0.826	-0.437	0.675	-0.537	0.867	-0.392	-0.062	-0.077	-0.541	0.227	0.878	0.714	0.273	0.087	0.396	0.901	-0.107	-0.206	0.156	0.493	0.098	0.28	-0.629	0.798	0.216	0.169	-0.912	-0.272	0.214	0.322	0.396	-0.058	-0.45
TRIM33	PPI	1	18.397	0.515	-0.219	-3.985	-0.447	2.107	-0.91	1.281	-3.526	1.441	-1.157	-0.465	-0.68	-0.168	-1.614	1.812	-0.336	1.448	3.084	1.478	0.394	-1.113	-0.352	-1.774	-2.22	0.283	-1.221	1.73	0.19	0.862	1.713	0.377	0.162	-0.347	-0.079	-3.298	0.208	-0.854	1.281	-3.134	-0.692	-0.562	0.919	-1.273	0.604	-1.443	-1.82	0.449	1.216	-1.1	-1.453	-2.694	2.208	0.255	0.242	1.493	1.749	0.109	-0.255	1.577	0.074	-0.52	0.387	0.726	-1.048	1.278	-1.425	-0.092	0.726	-1.844	1.001	-0.145	-0.343	0.426	1.285	0.109	-0.679	-1.616	-0.254	1.046	0.463	0.521	0.285	-1.317	-0.857	0.908	0.311	-0.021	0.394	0.553	0.164	-0.824	-0.02	-0.953	0.187	-0.421	1.525	-1.332	-1.031	-0.05	0.058	0.527	-0.83	1.23	1.162	-0.593	0.187	-1.13	-0.253	-1.074	-1.638	1.159	-0.544	-0.746	0.162	-1.01	0.914	-0.424	-0.222	2.646	0.313	-0.198	0.077	0.042	-1.149	-0.006	-0.064	-0.526	-0.082	-1.29	-2.012	0.556	0.82	0.373	-1.579	1.434	-0.538	0.291	-0.792	-0.055	-2.41	-0.479	-0.741	1.763	1.321	0.186	0.124	-0.153	-1.364	-1.469	-0.985	0.9	0.416	1.539	-1.464	-0.253	0.945	-0.248	-0.518	1.001	0.636	0.52	1.263	-0.306	-0.12	-1.562	-1.297	0.587	-1.315	1.33	0.966	2.003	-0.466	-0.214	0.173	0.272	0.771	-1.011	0.329	-0.831	-0.674	-1.183	1.433	-0.29	-0.525	-0.241	0.754	-0.341	-0.277	0.462	0.328	1.216	-0.218	-0.204	-1.487	-1.22	-0.98	-0.861	-0.045	-0.639	1.23	1.063	0.804	0.419	-0.127	-0.711	-0.488	0.913	0.542	-0.395	0.604	0.887	1.201	1.014	-0.489	-0.426	-0.455	-1.75	-0.486	-1.147	-0.496	-0.504	-0.894	0.513	0.889	1.439	1.524	0.189	-1.456	1.837	0.075	1.295	0.556	-0.143	0.062	1.405	-0.637	-1.275	-0.624	1.016	-1.632	-0.806	0.566	0.568	-0.486	-0.03	0.361	-1.266	-0.121	1.083	-0.342	-1.374	-0.412	1.714	0.377	0.147
NRN1	PPI	1	2.469	0.004	-0.416	-0.988	0.107	0.461	-0.001	0.467	-0.066	-1.007	0.284	0.202	-0.062	0.272	0.145	0.006	0.162	-0.279	0.023	0.187	0.2	-0.297	0.404	0.008	-0.327	0.042	0.059	0.013	-0.215	-0.018	0.008	-0.061	0.092	-0.13	-0.199	-0.382	0.106	-0.377	0.317	0.653	-0.16	-0.242	-0.095	0.004	0.28	0.14	0.206	-0.351	0.132	0.28	0.308	-0.198	0.077	0.178	-0.336	-0.017	0.562	-0.583	-0.013	0.279	-0.031	0.364	0.079	0.221	0.236	0.529	0.145	-0.167	0.143	0.68	0.639	0.69	0.373	0.475	0.543	0.025	0.35	-0.249	0.109	0.209	-0.019	-0.272	0.135	0.118	0.08	0.182	0.224	-0.372	-0.005	-0.03	-0.035	-0.139	0.068	0.219	-0.017	0.216	-0.022	-0.113	0.105	0.362	-0.288	0.443	0.079	-0.466	0.391	0.391	-0.112	-0.152	0.23	-0.01	-0.242	0.275	-0.272	0.454	0.136	0.107	0.142	-0.122	-0.106	0.337	-0.27	-0.19	-0.144	0.104	0.422	0.254	-0.241	-0.107	-0.018	0.313	0.257	0.354	-0.158	-0.101	-0.107	0.072	-0.305	0.16	0.167	-0.444	-0.436	-0.616	0.231	0.014	0.024	-0.043	0.202	-0.122	-0.307	0.354	0.08	0.061	-0.032	-0.322	0.074	-0.051	-0.228	0.243	-0.05	-0.046	-0.224	-0.01	0.151	0.828	-0.248	0.36	0.088	-0.356	0.223	-0.358	0.375	0.016	-0.806	-0.019	0.098	0.506	0.527	0.136	0.095	0.081	-0.022	-0.19	-0.005	0.138	-0.142	-0.167	0.301	0.184	-0.227	-0.228	-0.136	-0.06	-0.023	0.468	-0.19	0.131	-0.358	-0.221	0.03	-0.277	-0.128	-0.069	-0.324	-0.125	-0.409	-0.115	0.403	0.129	0.096	-0.061	0.103	-0.635	-0.173	0.046	-0.329	0.355	0.181	0.049	0.533	0.084	-0.055	0.147	-0.244	0.226	-0.236	0.56	0.367	-0.305	-0.478	0.037	0.061	0.043	-0.016	-0.346	0.333	0.445	-0.211	0.057	0.112	-0.194	0.574	0.307	-0.609	-0.027	-0.035	-0.168	0.041	0.259	0.211	0.01	-0.14	0.046	-0.168	-0.11	0.617	-0.048
TOMM40	PPI	1	6.162	0.446	0.823	-1.931	0.606	0.375	-0.616	2.598	-2.882	-0.494	-0.042	-0.379	0.52	-2.003	-0.606	0.005	-0.44	0.185	-1.481	-3.532	-0.251	0.435	0.447	1.135	1.212	-0.42	1.083	0.293	0.775	-1.095	-0.448	-0.512	-0.924	-0.731	-0.123	-0.277	0.009	-1.118	1.303	0.294	0.866	-0.461	-0.053	-0.438	0.486	-0.624	0.598	-0.678	0.802	-0.251	-0.676	0.354	1.057	-0.206	-0.918	0.142	-0.569	0.761	-0.257	0.911	-0.744	-0.068	0.224	0.228	0.253	-0.585	-1.13	0.001	0.881	0.228	-0.327	0.277	-0.607	0.335	-0.291	-0.179	0.244	0.075	-0.142	-1.155	-0.176	-0.769	-0.081	0.038	0.148	-0.836	0.224	0.142	-0.279	-0.531	0.608	-0.526	0.969	-0.301	-0.034	0.831	-0.006	0.087	0.433	-0.284	0.159	0.28	-0.19	0.274	0.543	-0.471	-0.167	0.037	0.228	-0.356	0.308	-0.62	-0.005	0.042	0.151	-0.018	1.542	-0.449	-0.324	-0.212	0.771	0.28	-0.075	1.14	-0.072	0.444	0.394	0.667	-0.308	-0.833	0.067	0.337	0.072	0.394	-0.063	-0.402	-0.025	-0.435	-0.155	0.637	-0.516	-0.898	-0.99	0.206	0.684	0.101	-0.522	0.42	-0.234	-0.037	-0.168	-0.434	0.038	0.153	-0.385	0.304	0.224	-0.199	-0.622	-0.938	0.464	-0.039	0.185	-0.532	0.46	-0.388	0.509	0.766	-0.541	0.036	-0.13	-0.732	-0.353	-0.284	0.243	-0.241	0.483	-0.27	0.384	0.622	-0.195	0.316	-0.127	-0.313	-0.483	-0.675	-0.329	0.037	-0.612	0.091	0.524	0.212	0.104	0.184	0.381	0.508	0.072	-0.385	0.117	-0.253	0.302	-0.078	-0.588	-0.02	-0.461	0.404	-0.363	-0.173	0.37	-0.134	-0.183	-0.53	-0.52	0.138	0.432	-0.859	-0.156	0.478	0.286	0.145	0.171	0.668	-0.207	-0.257	-0.036	0.265	0.264	-0.235	-0.162	0.058	0.465	-0.461	0.047	0.106	0.263	0.126	0.25	-0.001	-0.918	-0.227	-0.365	-0.536	0.479	-0.196	0.074	0.172	-0.828	0.912	0.562	0.295	-0.244	-0.058	-0.165	-0.598	0.53	0.338
MGAM	target	1	22.383	-0.026	-1.944	-1.56	0.762	-1.497	0.79	4.778	4.34	-5.775	3.664	0.493	0.991	-1.942	-0.219	5.493	1.282	3.264	-0.918	1.194	-0.826	0.438	-1.062	0.921	1.819	2.724	0.416	1.776	-2.04	-1.049	1.036	0.966	-3.026	2.44	-0.951	0.131	-1.191	1.19	0.447	-2.564	-0.857	0.983	1.23	1.615	-0.402	1.742	2.112	-2.245	1.135	-1.97	0.699	-0.245	-0.751	-0.599	0.779	-2.848	-0.752	0.961	1.205	-0.055	0.826	2.1	-0.093	-1.781	1.43	-1.386	1.391	1.348	-0.568	-0.787	-1.434	0.322	-1.572	1.355	-1.993	1.104	-0.1	-0.8	-0.368	-1.246	-1.416	-1.657	0.296	-1.095	0.381	-1.412	-1.788	-0.551	1.045	1.672	-1.348	-2.947	1.925	1.236	-0.362	-0.485	-0.468	0.041	0.368	5.003	-0.132	0.804	-0.018	-0.636	-2.752	-1.513	1.584	-1.158	0.789	0.118	1.457	0.79	-1.583	-1.381	-0.277	-0.804	-0.697	-1.278	1.308	-1.888	-0.934	0.694	0	-0.738	-1.62	0.074	-0.489	0.235	3.848	-0.727	-2.682	-0.185	4.447	-0.159	-0.26	0.179	-1.43	0.864	1.104	0.925	0.564	0.125	-0.812	0.336	0.321	-2.146	0.173	-1.542	0.32	-2.771	0.791	1.691	1.175	-1.019	0.809	-1.116	0.856	0.578	-0.977	-1.287	0.193	2.503	2.251	-0.35	-0.056	-0.293	-3.491	-0.13	-2.413	-0.493	0.144	0.186	-2.167	-2.015	-3.42	-1.74	0.103	0.895	0.753	0.584	-2.848	-2.375	1.388	-0.133	-1.255	1.974	-2.591	-3.058	0.859	0.544	-3.272	0.115	-0.937	-0.255	0.39	0.288	1.405	0.491	0.243	-0.673	0.021	-0.013	-2.622	-0.586	-2.586	-0.092	0.991	0.817	-0.266	1.718	1.957	0.227	0.759	0.489	2.269	0.968	-0.805	3.013	2.241	-0.824	-0.653	-0.969	0.27	0.16	-1.443	-2.778	-0.21	3.129	0.063	-1.655	-1.235	0.67	-2.666	1.947	0.869	-1.021	-2.796	2.372	-0.908	0.459	5.583	0.72	-1.09	1.436	1.236	2.164	1.077	-0.422	-2.323	-0.756	0.664	1.741	-1.254	-1.873	0.043	-4.08
CD58	PPI	1	3.199	0.609	-0.615	0.307	-0.288	0.334	0.043	0.422	1.112	-0.609	0.726	-0.292	-0.716	-0.428	0.037	0.273	-0.486	0.465	0.084	-0.131	-0.126	0.184	-0.005	0.064	0.02	0.365	0.148	0.611	-0.116	-0.116	0.076	0.406	0.268	-0.074	0.505	0.37	0.89	0.62	0.888	-0.273	0.302	-0.162	0.014	-0.195	0.049	0.086	-0.168	-0.259	0.187	-0.048	-0.059	-0.288	-0.414	-0.361	-0.219	0.064	0.117	0.558	0.037	0.135	-0.155	-0.09	0.141	0.177	0.447	0.211	-0.129	0.013	-0.012	-0.296	0.116	-0.551	-0.039	-0.072	0.234	-0.707	0.296	0.366	0.383	0.122	0.04	-0.066	-0.167	-0.204	-0.006	-0.117	-0.2	0.238	-0.065	-0.654	-0.255	-0.493	-0.666	0.123	-0.121	0.478	-0.466	0.244	-0.204	0.189	0.396	0.504	-0.162	-0.015	0.268	0.414	-0.187	-0.011	0.075	-0.178	0.27	0.314	0.075	-0.092	0.364	0.229	0.03	-0.11	0.254	0.051	-0.33	0.018	0.073	-0.39	-0.233	-0.173	0.133	0.016	0.405	0.489	0.2	-0.455	-0.107	0.219	-0.295	-0.258	-0.359	0.082	0.161	0.08	0.161	0.169	-0.113	0.772	-0.041	-0.478	-0.046	-0.414	-0.308	0.133	-0.014	-0.246	-0.061	0.064	-0.028	-0.166	-0.564	-0.116	0.488	0.127	0.366	-0.054	-0.291	0.34	-0.169	-0.02	-0.053	0.267	-0.07	0.048	-0.178	-0.135	-0.079	-0.606	-0.585	-0.001	0.115	-0.427	0.214	0.145	0.03	-0.181	0.304	0.174	0.526	0.035	0.088	0.043	-0.035	0.333	-0.308	0.003	-0.446	-0.206	0.445	0.123	-0.378	0.189	0.175	0.018	0.742	-0.222	0.091	-0.313	-0.082	-0.237	0.145	-0.03	0.271	0.168	-0.297	0.085	-0.265	-0.326	0.334	-0.432	-0.135	0.127	0.212	0.357	0.225	-0.165	0.4	-0.121	-0.166	-0.04	0.183	0.385	-0.243	-0.053	0.07	-0.275	0.012	-0.299	-0.208	-0.182	-0.227	-0.425	-0.419	-0.149	0.099	-0.332	-0.173	-0.211	-0.379	0.214	-0.376	-0.572	-0.108	-0.092	0.326	0.522	-0.183	-0.041	0.398	0.461
FBLN1	PPI	1	7.992	-1.122	-1.647	-1.594	0.189	-0.563	1.104	0.983	-0.661	-2.855	1.864	0.651	0.347	0.362	1.039	2.082	0.505	2.079	0.79	0.923	3.141	5.867	-1.727	2.212	-4.654	-2.945	1.193	-0.645	0.223	0.691	1.023	-0.288	-1.722	-1.262	-0.773	-0.034	1.563	-0.879	-2.959	0.328	0.645	0.217	0.278	0.126	-0.366	0.271	-1.565	0.875	-0.534	0.253	0.855	0.63	-0.625	-0.988	1.128	-0.192	-1.026	1.135	1.377	1.593	1.388	0.337	-0.82	0.63	-0.564	-0.118	-0.148	0.965	0.964	0.775	-0.089	0.068	-0.17	0.748	1.094	0.086	0.008	-0.417	1.615	0.216	-0.825	0.459	0.003	-0.872	0.492	-0.328	1.101	0.086	-0.395	0.44	-0.202	-0.442	-0.632	0.455	-1.146	0.135	-0.213	-0.061	0.8	0.771	-0.079	-1.11	0.094	0.1	-0.548	-1.041	0.054	-0.14	1.042	0.422	-0.187	-0.046	-0.763	0.143	-0.633	-0.331	0.173	0.776	0.793	-0.305	0.595	-0.699	0.725	-0.067	0.082	0.811	-0.237	0.026	0.194	-1.144	0.552	0.825	-0.401	0.223	0.196	-0.118	0.529	0.074	0.456	-0.123	-0.512	-0.454	0.01	-0.283	0.526	1.081	-0.112	-0.655	0.893	-0.22	-0.425	-0.297	-0.636	-0.137	0.809	0.147	0.556	-0.866	-0.051	-0.496	-0.687	-0.921	0.647	0.523	-0.341	0.937	0.916	0.17	0.47	-0.097	-0.18	1.072	0.508	-0.21	-0.534	-0.104	0.271	-0.614	0.177	-0.396	0.628	0.407	0.446	0.331	-0.005	-0.086	0.023	-0.145	1.279	0.242	-0.085	-0.616	0.021	0.494	0.311	0.09	-0.245	0.597	-0.346	0.807	0.413	-0.072	0.297	-0.076	-0.461	-0.393	0.389	-0.121	-0.872	-0.142	-0.225	-0.526	0.998	0.73	0.122	-0.19	0.328	-0.59	0.153	0.372	-0.412	0.934	0.923	0.205	-0.624	0.328	-0.311	-0.343	0.026	-0.899	0.22	-0.373	0.448	0.278	-0.255	0.067	-0.16	-0.381	-0.754	-0.366	-0.14	0.583	-0.419	0.272	-0.069	-0.227	0.876	-0.641	0.284	0.102	0.053	0.316	0.081	0.724	-0.136	-0.798
CIDEB	PPI	1	3.565	-0.236	-1.09	-0.604	-0.385	-0.389	0.016	0.197	-0.001	-0.905	-0.004	-0.747	0.181	0.133	-0.539	-0.014	-0.385	0.024	-0.753	-0.756	-0.857	0.002	0.251	-0.009	-0.159	0.048	0.378	-0.108	0.133	0.066	-0.105	-0.865	0.727	0.272	-0.223	-0.318	-0.225	0.193	0.219	0.351	-0.256	0.343	0.102	0.747	-0.011	0.095	0.26	0.397	0.044	-0.79	0.602	-0.227	-0.01	0.465	-0.443	0.086	-0.119	0.237	-0.169	-0.496	0.253	0.535	0.949	-0.861	-0.816	-0.046	-0.345	0.039	0.367	0.199	0.361	0.216	-0.14	-0.558	-0.528	0.023	-0.117	0.186	-0.287	0.104	-0.642	0.624	0.569	-0.334	-0.302	0.328	0.39	-0.392	-0.239	-0.465	0.131	0.517	-0.046	0.055	-0.034	0.332	-0.641	-0.176	-0.59	-0.242	-0.199	-0.077	0.219	-0.051	0.14	0.216	-0.342	-0.033	0.002	0.357	0.247	-0.117	0.232	-0.418	-0.509	0.062	-0.195	-0.205	-0.053	-0.729	-0.003	-0.281	0.231	0.185	0.437	-0.27	-0.276	0.075	0.225	0.145	0.421	-0.195	0.213	-0.206	0.439	0.182	0.109	-0.445	-0.057	-0.121	-0.367	0.306	-1.051	0.106	0.528	0.191	-0.397	0.681	-0.424	0.495	-0.137	0.122	0.427	0.462	-0.307	0.308	0.053	-0.108	-0.028	0.033	0.422	0.348	-0.267	-0.08	-0.326	0.965	0.078	-0.118	0.046	-0.408	-0.145	-0.383	-0.371	0.337	-0.195	0.089	0.276	-0.121	-0.197	0.275	0.24	0.453	0.236	-0.174	-0.377	-0.783	0.169	-0.41	-0.25	0.147	-0.496	0.068	0.291	0.38	0.456	-0.374	-0.266	0.015	0.473	-0.018	-0.74	-0.444	0.186	-0.236	-0.238	-0.356	-0.541	0.122	0.294	0.057	0.054	0.115	0.591	-0.856	-0.17	-0.074	0.001	0.248	0.395	0.623	0.108	0.038	-0.411	0.435	-0.231	-0.296	-0.068	0.02	0.416	-0.062	-0.018	-0.522	0.409	0.049	0.336	0.086	-0.255	0.191	-0.3	0.116	0.177	0.573	-0.002	0.376	-0.577	0.414	0.286	0.026	0.149	0.409	-0.3	0.265	-0.18	-0.775	-0.327	-0.17
ENSG00000279216	PPI	1	0.959	-0.022	-0.462	-0.235	0.309	-0.347	-0.016	-0.156	0.065	-0.617	0.246	0.283	0.28	0.107	-0.108	-0.127	-0.149	-0.01	-0.087	0.003	-0.354	0.124	0.331	0.057	-0.062	-0.162	0.092	0	-0.066	0.033	-0.08	0.027	-0.13	0.112	-0.139	-0.186	-0.043	-0.058	-0.033	-0.012	0.031	-0.081	-0.089	0.198	-0.128	-0.169	0.333	-0.185	-0.243	-0.191	0.116	-0.055	-0.093	0.165	-0.046	0.138	0.528	-0.238	-0.099	-0.156	0.224	0.145	0.346	-0.382	-0.37	-0.097	-0.548	-0.165	-0.171	0.008	-0.163	0.079	-0.288	-0.005	-0.085	-0.344	0.135	0.185	-0.037	-0.175	0.02	-0.007	-0.253	-0.17	-0.399	-0.2	-0.416	-0.433	0.061	0.242	0.044	0.105	0.055	-0.014	-0.244	0.186	-0.114	0.106	-0.091	0.005	0.043	0.081	0.494	0.203	0.201	-0.21	-0.037	-0.193	0.075	-0.022	-0.458	-0.159	-0.237	0.279	-0.016	-0.363	-0.168	-0.129	-0.032	0.263	0.101	-0.034	-0.06	0.153	0.398	0.103	-0.588	0.088	-0.204	0.259	-0.306	0.098	0.422	0.338	0.082	0.254	-0.147	-0.058	-0.084	0.001	0.008	0.572	-0.229	-0.027	0.084	-0.046	-0.132	0.085	-0.346	-0.049	0.12	-0.066	-0.287	-0.089	-0.103	0.213	-0.337	-0.035	-0.119	-0.093	-0.013	0.05	-0.026	-0.116	0.163	0.338	0.13	-0.033	-0.023	0.109	0.002	0.006	0.02	-0.137	0.036	-0.114	-0.079	-0.019	-0.156	-0.058	-0.048	0.183	-0.087	0.17	-0.133	-0.082	0.004	-0.344	-0.16	0.18	0.036	0.011	-0.204	0.197	0.022	0.025	0.031	0.051	0.286	-0.08	-0.071	0.065	-0.007	-0.451	0.297	0.198	0.035	0.113	0.03	0.194	0.355	0.02	0.335	-0.195	0.258	0.162	-0.128	0.015	0.181	-0.489	-0.162	0.05	0.011	0.023	-0.175	0.264	-0.111	-0.106	-0.119	-0.021	0.244	-0.068	0.058	0.013	-0.288	-0.206	0.109	-0.077	-0.006	-0.027	-0.073	-0.155	0.189	0.116	0.113	-0.127	0.154	0.118	0.136	0.181	-0.228	-0.047	0.003	-0.32	-0.146	0.14
POU2AF1	PPI	1	4.563	0.575	0.438	-0.83	0.413	-0.209	-0.487	1.528	-1.29	0.225	-0.436	-0.859	0.86	0.893	0.042	-0.144	-0.538	0.377	-0.735	-0.376	0.384	-0.99	-0.542	-1.764	-0.339	0.426	-0.881	0.007	0.496	-0.382	1.371	0.63	-1.029	0.095	-0.051	-1.375	-0.385	0.241	-0.498	-1.344	-0.362	-0.634	0.93	0.223	0.248	-0.002	-1.734	-0.487	0.492	-1.009	-0.051	-0.24	1.014	-0.062	0.583	0.198	0.154	-0.256	0.186	0.07	0.11	-0.43	0.268	-0.641	-0.835	-0.005	0.269	0.031	0.527	-0.34	-0.816	0.029	-0.593	-0.353	0.06	-0.122	0.291	-0.687	-0.119	0.274	-0.299	0.681	0.501	-0.771	0.035	0.543	0.26	-0.883	0.064	-0.328	0.257	-0.1	0.552	-0.571	0.51	0.298	0.355	-0.49	0.087	0.131	0.952	0.297	0.345	0.013	-0.917	0.153	0.058	-0.45	0.189	-0.102	0.438	0.093	-0.011	0.169	-0.334	0.498	-0.383	0.301	0.576	-0.006	0.656	-0.078	0.552	0.538	-0.679	0.025	0.131	-0.251	0.257	0.39	0.033	-0.522	0.009	-0.665	0.159	-0.158	0.167	-0.078	-0.048	-0.6	-0.918	-0.114	-0.234	-0.066	0.2	0.205	-0.267	-0.183	-0.621	-0.341	0.067	-0.441	-0.095	-0.078	-0.295	-0.208	0.781	-0.323	-0.089	0.242	0.114	0.025	-0.267	-0.653	0.021	0.282	0.016	-0.365	0.237	0.381	-0.752	0.021	-0.64	0.244	-0.007	0.807	0.582	-0.171	0.649	-0.037	0.344	0.286	-0.151	-0.108	-0.149	-0.711	0.446	0.003	-0.503	0.138	-0.013	0.172	0.076	-0.459	-0.154	0.614	-0.466	0.395	0.389	-0.145	-0.326	0.214	-0.603	0.107	0.149	0.745	-0.227	0.586	-0.257	0.302	-0.084	0.392	-0.64	-0.115	0.579	0.255	-0.057	0.561	0.13	-0.147	0.089	0.602	-0.532	0.112	0.28	0.259	0.015	-0.241	0.362	-0.072	-0.012	0.406	0.455	0.62	0.338	0.734	0.491	0.536	0.027	0.223	0.319	0.081	0.34	-0.073	-0.447	0.121	0.01	-0.171	0.122	-0.433	0.056	0.499	0.363	-0.436	0.21	0.605
DEAF1	PPI	1	9.47	0.47	-0.12	-2.001	-0.193	-0.164	-0.719	2.39	-3.992	-0.972	0.477	-0.518	1.285	1.869	-1.296	-0.444	0.987	-1.585	3.796	-0.249	3.26	-8.265	-5.241	6.76	-1.472	1.141	1.65	0.4	3.091	0.93	0.14	0.886	1.42	1.331	2.532	1.59	0.01	2.24	-1.866	-0.754	1.273	1.408	-0.4	-0.062	-0.089	-0.059	-0.195	-1.848	0.159	-0.006	0.552	-0.011	0.004	-0.706	-0.357	1.331	-0.208	-0.887	-0.072	1.274	-0.312	-1.356	0.43	0.185	0.663	0.494	0.531	0.689	-0.285	0.959	-0.434	1.911	0.12	0.829	-0.187	-0.116	-0.133	-0.398	0.191	-0.237	0.847	-0.447	0.537	-1.371	0.052	1.332	-1.52	-1.721	-0.439	0.044	-0.206	1.673	-0.545	0.681	-0.767	-0.056	0.032	-0.028	-0.364	0.134	0.496	0.038	0.779	0.244	0.785	-0.162	-0.885	0.486	0.755	-0.824	0.383	0.357	1.117	0.025	0.22	0.214	-1.32	-0.045	0.02	-0.091	-1.241	0.136	0.979	0.213	0.525	-0.06	0.892	0.751	-0.043	-0.676	-0.84	-1.279	-0.648	0.197	-1.601	0.054	-0.191	0.291	-0.836	1.09	0.426	-0.975	0.083	-1.035	-0.196	0.09	1.153	0.467	0.688	-0.178	0.932	0.007	0.143	0.054	-0.264	-0.27	0.441	-0.446	-0.616	-1.114	0.947	1.178	0.422	0.349	0.17	0.158	-0.667	-0.669	0.195	0.147	-0.783	0.06	-1.547	-0.019	-1.163	0.359	0.079	0.376	0.381	0.723	0.757	1.206	0.348	-0.216	-0.53	0.163	0.113	0.274	0.828	-0.643	0.015	-0.102	0.217	-0.533	0.284	1.398	0.313	-0.615	0.283	-1.14	0.276	-0.852	0.33	0.636	-0.002	0.719	0.678	-0.034	0.54	0.462	0.242	-0.747	0.311	-0.04	0.041	0.57	-0.523	0.814	0.133	1.095	0.26	0.496	-0.407	0.416	-0.495	-1.183	-1.655	0.33	0.56	1.085	0.382	-0.749	0.997	-0.135	0.827	0.187	0.336	0.677	0.175	-0.427	0.201	-0.238	0.372	0.526	-0.194	-0.095	0.207	-0.646	1.189	-0.364	0.015	-0.487	0.491	-0.12	0.556	0.517
HCLS1	PPI	1	7.713	-1.315	0.048	0.638	0.017	1.211	0.276	-0.867	-1.875	1.086	-0.13	-0.117	0.322	1.617	1.612	1.485	-1.648	0.411	0.489	-0.239	1.14	-0.541	-1.394	-1.453	1.503	0.479	-0.506	-0.548	-0.115	0.383	0.431	-1.123	-0.031	0.286	0.036	-0.179	-0.705	-0.787	-0.857	-0.033	1.311	-0.024	-0.365	0.526	-0.166	0.254	-1.856	-1.176	0.243	-1.114	-0.725	0.098	0.188	-1.06	-0.709	-1.231	-0.278	-0.548	-0.482	0.03	-0.008	0.674	0.149	1.126	-0.15	0.732	-0.482	0.912	-0.472	1.55	0.352	-1.176	-0.867	0.072	0.004	-0.106	-0.324	-0.067	0.295	1.443	-0.009	-0.512	-1.02	0.674	0.14	0.892	-0.111	-0.306	0.098	-0.113	0.905	-0.478	-0.603	-0.071	-0.694	0.076	-0.781	-0.487	0.224	0.919	0.244	-0.735	1.431	0.334	0.225	0.451	-0.322	0.187	-0.444	0.124	-0.262	0.31	0.531	-0.758	0.097	-0.304	-0.106	-0.345	0.282	0.639	0.439	0.288	0.329	-1.421	0.112	-0.436	0.193	-0.322	-1.152	-0.443	0.703	-0.855	0.174	1.241	-0.895	0.614	0.22	-1.588	0.197	0.93	-0.34	0.21	-0.402	0.154	0.051	-0.222	0.656	0.586	-1.303	-0.428	0.249	-0.507	1.304	-2.229	0.35	-0.56	0.819	0.905	-0.622	0.989	0.402	-0.366	0.056	-0.027	0.864	-0.11	-0.614	0.039	-0.696	0.517	-0.075	-0.796	-0.554	0.885	-1.332	-1.154	-0.584	-0.049	0.793	0.246	0.572	-0.937	0.289	-1.429	0.123	0.722	-0.426	1.298	0.073	-0.699	0.059	0.987	-0.028	0.749	0.479	-0.855	-0.18	0.087	0.198	-0.566	-0.604	0.145	-0.463	0.577	-0.894	0.488	-1.419	-0.432	-0.384	0.372	0.213	0.75	-0.153	-0.443	0.19	-0.477	0.581	-0.142	-0.382	-0.913	0.885	0.033	-0.11	-0.434	0.654	0.264	-0.318	-1.214	0.335	0.313	-0.497	-0.254	-1.109	-1.156	0.157	0.637	0.22	-0.614	-0.384	-0.103	-0.583	0.652	0.461	-1.31	-0.481	0.055	0.938	-1.213	0.665	-0.852	0.766	-0.303	-0.361	0.079	-0.052	0.424
KCNU1	PPI	1	15.37	-0.484	-3.658	-0.179	-0.377	-0.958	1.343	1.216	3.15	-2.45	3.221	-0.123	-2.01	-3.247	0.586	1.232	-0.449	0.163	-1.754	-0.724	-2.385	0.654	1.346	0.443	0.401	0.906	1.921	0.736	0.252	-0.521	-0.883	1.968	-0.696	-1.374	1.794	0.057	1.811	0.329	0.575	-0.718	1.48	1.669	0.302	0.205	-0.434	0.028	0.439	0.687	1.113	1.016	0.104	-1.404	0.165	1.302	-0.715	0.326	-1.032	1.347	0.623	-1.104	-0.858	0.437	0.73	-0.241	-1.016	1.543	-0.262	-0.189	-0.23	0.331	-0.367	0.53	0.306	-1.022	1.81	0.857	-0.498	-0.742	-0.499	-0.219	-0.899	0.198	-0.164	0.023	-0.498	-0.792	-0.837	-0.754	0.131	1.018	0.799	1.296	-1.296	1.565	-0.306	-0.681	-0.515	-1.396	-0.936	-0.839	0.072	0.558	-0.144	-0.15	0.291	0.2	0.733	1.16	-0.212	-0.78	1.602	-1.648	-0.402	-0.006	0.779	-0.039	-1.744	0.845	-0.258	-0.046	-0.144	-1.129	0.087	1.828	-0.151	-0.299	0.213	0.37	-1.011	1.003	-0.187	0.1	-0.611	-0.179	-1.465	-1.602	-1.182	1.189	0.923	-0.9	1.412	-0.316	0.953	1.24	-0.641	0.263	0.6	-0.863	-0.178	-0.027	-0.238	-0.84	-0.788	-0.44	-0.702	1.291	0.188	0.212	-0.066	0.702	1.293	-1.123	0.615	0.987	-1.014	-0.372	1.549	1.632	1.266	-1.113	-0.677	-1.492	-1.435	0.163	-0.398	-1.049	0.187	0.208	-0.548	2.087	-1.355	0.262	-0.078	0.004	-0.138	0.168	0.16	0.48	0.835	0.766	0.73	1.25	0.236	-0.03	-1.635	0.415	-1.154	0.808	0.014	0.582	-0.411	0.059	0.335	-0.129	-0.573	0.283	0.595	-0.007	-1.096	0.399	-0.268	0.785	-0.465	0.742	-1.12	0.71	0.057	0.188	2.551	-1.744	0.016	-0.448	3.761	0.525	-0.679	-1.484	-0.266	0.562	1.94	0.239	-0.558	-2.216	0.227	-0.369	0.713	1.446	0.296	-0.43	0.005	-1.162	0.103	-0.141	0.658	0.001	-0.486	-0.98	-0.356	0.252	-0.897	-0.17	-0.127	1.09	0.515	-0.483	-0.149	-1.662
S100A1	target	1	1.408	-0.667	-0.519	0.1	-0.08	-0.365	0.228	-0.585	0.352	-0.088	-0.064	-0.055	-0.093	-0.174	-0.257	-0.123	0.408	-0.001	0.125	-0.207	0.312	-0.047	-0.117	-0.171	0.174	-0.184	0.514	0.299	0.209	0.349	0.083	-0.225	-0.071	0.117	0.226	-0.22	-0.178	-0.103	0.135	0.184	0.14	-0.091	0.022	0.277	0.26	-0.362	-0.073	0.008	0.057	0.265	-0.428	0.493	-0.553	-0.141	-0.157	-0.06	-0.143	0.111	0.237	0.239	0.115	-0.147	0.249	-0.09	-0.231	0.092	0.312	0.18	-0.007	-0.072	0.025	0.035	0.046	-0.154	0.332	0.036	-0.085	-0.208	0.262	-0.432	0.251	-0.241	0.537	0.179	-0.493	-0.14	-0.232	-0.146	0.087	-0.401	-0.408	0.035	-0.046	-0.144	0.181	0.244	0.317	-0.053	-0.454	-0.041	-0.522	0.107	0.517	-0.172	-0.26	0.091	-0.137	-0.009	-0.05	-0.261	-0.264	0.098	0.143	-0.083	0.21	-0.287	-0.107	0.567	0.052	-0.282	-0.146	-0.615	-0.12	0.1	0.269	-0.263	0.23	-0.154	-0.227	0.352	0.151	-0.203	-0.02	0.203	-0.09	0.063	-0.173	-0.289	0.051	0.064	-0.492	-0.135	-0.082	-0.091	-0.136	-0.013	-0.084	-0.158	-0.269	0	0.07	-0.123	0.215	0.179	-0.374	-0.342	-0.031	-0.012	-0.549	0.087	0.252	0.076	-0.118	0.032	0.045	-0.191	0.092	-0.17	-0.122	-0.021	-0.419	-0.165	-0.172	0.31	0.299	0.18	-0.013	0.069	-0.062	0.074	-0.235	0.03	-0.067	-0.154	0.131	0.462	0.245	-0.078	-0.321	0.342	-0.059	-0.151	-0.224	-0.197	0.438	-0.141	-0.025	-0.189	0.179	0.468	-0.145	-0.115	-0.092	0.073	0.49	0.572	0.105	-0.171	-0.262	0.113	-0.129	0.075	0.003	-0.086	0.328	0.17	0.349	-0.016	-0.171	-0.107	0.081	0.305	-0.167	0.029	0.16	0.214	0.215	0.055	-0.141	-0.22	-0.222	-0.242	0.246	0.196	-0.222	0.137	-0.062	0.114	-0.202	-0.273	-0.404	0.122	-0.069	-0.006	-0.154	0.157	-0.014	0.231	-0.118	-0.189	-0.217	0.028	0.078	-0.547	0.136	0.318
RCHY1	PPI	1	2.308	-0.66	-0.47	-0.272	-0.15	-0.223	0.402	-0.084	0.328	-0.731	0.235	-0.167	0.032	-0.132	0.016	0.427	0.426	0.62	0.082	0.171	0.765	0.832	-0.093	0.652	-0.329	-0.548	-0.048	-0.127	0.061	0.564	-0.187	0.118	0.159	-0.121	0.081	-0.623	-0.36	0.289	-0.076	0.118	-0.13	-0.445	0.074	-0.081	-0.232	-0.117	-0.026	0.071	-0.092	0.066	-0.011	0.037	0.167	0.278	-0.032	-0.001	0.156	-0.38	-0.226	-0.029	0.335	0.117	0.261	0.247	0.165	0.309	0.37	0.246	0.217	-0.061	0.214	-0.175	-0.042	0.324	0.173	-0.446	0.139	0.19	-0.251	-0.525	-0.252	0.06	-0.44	0.013	0.003	-0.031	0.342	-0.277	0.036	0.19	0.074	-0.137	-0.367	0.008	0.171	-0.152	0.141	-0.072	-0.085	0	0.378	-0.285	0.267	-0.422	0.172	-0.1	0.01	-0.347	0.63	-0.372	-0.155	0.254	0.1	-0.142	0.167	-0.002	0.519	0.199	-0.288	-0.068	0.293	-0.166	0.276	-0.277	-0.241	-0.292	-0.265	-0.28	0.074	0.24	-0.066	0.15	0.019	0.132	-0.2	0.078	0.27	-0.029	0.377	-0.374	-0.039	-0.15	-0.126	0.405	-0.287	0.026	-0.15	-0.188	-0.175	0.225	-0.181	-0.071	0.13	0.347	0.158	-0.188	0.106	0.332	0.075	0.169	-0.001	0.239	-0.084	0.268	0.06	-0.054	-0.253	-0.122	-0.145	0.297	0.045	0.011	0.22	0.016	0.088	0.098	-0.176	0.01	0.019	-0.088	0.036	-0.06	0.037	0.162	0.409	0.14	-0.106	-0.271	0.03	-0.223	0.041	-0.305	0.068	-0.668	0.015	0.096	-0.353	-0.013	-0.237	0.195	0.179	-0.122	-0.215	-0.197	0.279	-0.165	-0.054	-0.404	-0.042	0.129	0.013	-0.243	0.118	0.044	0.063	-0.258	-0.235	0.265	-0.136	0.071	-0.102	0.335	0.036	-0.183	-0.021	-0.14	-0.111	0.192	0.063	0.404	-0.121	-0.585	0.104	-0.272	0.54	0.154	0.309	-0.506	-0.019	-0.311	0.279	-0.175	0.21	-0.144	0.49	0.432	0.142	0.039	-0.412	0.303	-0.085	0.429	-0.437	0.259	0.298	0.033
SLC1A4	PPI	1	8.823	-0.501	-0.562	-2.275	0.416	-0.372	-0.432	2.028	0.358	-2.56	1.005	0.019	0.347	1.464	-0.071	0.879	-0.756	-1.536	-0.38	-0.045	-0.263	-1.856	0.784	1.282	0.979	-0.012	-0.157	1.921	-0.659	-0.986	0.247	-1.256	-2.092	-1.623	-0.664	-0.22	-0.02	-1.67	1.107	1.403	1.869	-1.465	-1.424	-0.479	0.897	-0.606	-0.333	-0.349	-0.641	0.422	-0.467	-0.276	0.287	-0.647	-1.197	-0.837	-0.789	0.912	0.71	-0.32	0.43	-0.905	-0.162	1.049	-0.243	-0.451	-0.597	0.071	1.181	0.22	1.488	-0.538	0.448	1.043	-0.633	-0.072	-0.304	0.048	-0.487	-0.675	0.146	-0.971	-0.316	0.289	0.11	-0.72	0.503	-0.031	-0.967	-1.412	0.526	0.394	-0.382	-0.251	0.099	0.724	0.19	-0.081	-0.537	-0.559	0.091	1.108	-0.41	0.875	-0.647	-0.764	-0.314	-0.842	0.448	0.595	-0.347	0.232	1.28	1.142	-0.584	0.288	-0.545	0.165	-0.231	0.718	-0.268	-0.116	-1.032	-0.005	0.715	-0.104	0.055	-0.043	-0.293	0.621	-0.553	0.934	-0.486	-0.104	0.679	-0.236	0.223	-1.723	1.224	0.562	-0.731	-1.23	-1.065	0.862	0.386	-1.081	1.03	-0.735	0.298	0.971	0.007	0.062	-0.314	0.236	0.432	0.693	-0.27	-0.025	0.359	-0.009	-0.592	0.019	0.206	0.401	-0.422	-0.083	-0.277	-0.834	0.284	-0.056	-0.796	0.17	-0.7	0.607	0.517	-0.807	0.422	0.469	-0.372	0.846	0.498	0.066	-0.637	0.906	-0.041	0.419	-1.096	1.114	-0.295	-0.456	0.53	0.181	-0.421	0	-0.606	-0.082	0.232	-0.608	0.122	0.102	0.158	-0.702	-0.167	-0.446	0.398	0.544	1.039	0.167	0.338	-0.626	0.318	-0.4	-0.705	-0.659	0.722	-0.027	-0.404	-0.054	-0.918	-0.056	-0.355	0.395	0.448	-0.814	-1.621	-0.119	-0.043	0.006	-0.415	-0.53	-0.068	-0.682	-0.045	1.013	1.225	-0.182	0.3	-0.264	-0.274	0.273	-0.194	-0.244	-0.028	-0.529	0.149	0.253	-0.29	0.172	0.353	0.11	-0.574	-0.628	0.281	1.028	-0.778	0.42
ILK	target	1	5.022	-1.319	-0.774	-0.166	0.458	-0.691	0.074	0.254	0.048	-1.26	0.548	-0.374	0.405	-0.278	0.66	-0.155	0.64	0.598	-0.552	-0.019	-0.544	0.127	-0.81	0.224	0.688	-0.447	-0.479	-0.269	-0.614	0.002	-0.366	0.463	0.482	0.151	0.277	-0.511	-0.166	-0.476	-0.605	0.183	-0.605	0.055	0.656	0.051	0.202	-0.531	0.038	-0.178	0.146	-0.329	-0.608	0.48	-0.847	-0.371	-0.437	-0.881	0.934	-0.186	0.038	-0.001	-0.582	-0.147	-0.265	-1.24	-0.574	-0.747	0.543	-0.433	0.066	-0.288	0.139	-0.008	-1.075	0.065	0.831	-0.362	0.043	0.501	-0.08	0.564	0.209	0.192	-0.297	-0.504	-0.727	0.419	-0.095	-0.538	0.755	-0.363	0.319	-0.616	-0.041	0.193	-0.435	0.107	0.054	-1.03	-0.257	0.37	0.778	-0.349	0.136	-0.052	0.329	-0.56	-0.442	0.129	-0.265	-0.467	0.09	-0.708	0.28	-0.126	-0.319	-0.876	0.096	-0.265	0.151	0.151	0.547	0.385	0.426	0.891	-0.014	0.24	0.018	0.126	0.191	0.329	-0.216	-0.357	0.739	-0.263	0.119	-0.218	-0.356	0.261	0.233	0.05	-0.942	0.071	-0.298	0.009	1.021	-0.08	-0.109	-0.322	0.061	-0.082	-0.112	-0.157	0.397	0.164	-0.46	0.147	0.569	-0.474	0.275	0.183	-0.108	0.371	-0.422	0.324	-0.53	0.468	-0.456	0.156	0.274	-0.2	-0.62	-0.621	-0.453	0.06	0.03	-0.109	-0.25	0.218	0.195	-0.125	0.702	-0.37	-0.156	0.239	0.195	0.129	-0.067	-0.273	0.128	-0.505	-0.19	-0.032	-0.345	0.086	0.578	0.201	-0.255	0.421	-0.152	-0.493	-0.338	0.382	0.264	0.164	-0.396	0.119	-0.658	-0.325	0.422	0.151	-0.101	0.686	-0.044	-0.542	0.003	-0.298	-0.307	0.379	-0.033	-0.017	0.057	0.223	0.174	-0.331	0.089	0.269	-0.455	0.791	0.864	-0.145	-0.092	0.055	-0.486	-0.276	-0.266	-0.378	0	0.539	0.649	0.421	-0.249	-0.12	0.258	-0.139	-0.052	-0.354	0.08	0.158	-0.056	0.201	0.171	0.567	0.306	0.425	-0.87	0.401
RIF1	PPI	1	38.709	-2.411	-8.747	1.478	-2.049	-2.414	2.45	-2.657	9.866	5.27	0.665	1.055	-2.301	-8.335	4.353	-1.195	0.929	1.016	-0.808	0.217	2.252	-2.666	-1.194	-4.954	-0.892	0.368	0.267	-1.545	3.526	3.318	0.978	-1.046	-2.753	0.575	-0.154	4.014	0.634	0.261	-0.281	-0.576	2.27	1.106	-4.949	-3.231	-2.678	-3.002	0.123	1.719	-1.051	1.877	1.608	-2.081	0.037	-3.244	0.411	-2.289	2.817	-1.226	3.216	1.332	0.585	-2.112	-1.74	-1.337	1.154	-1.485	-4.207	-0.733	1.19	4.097	1.464	0.155	0.389	-3.112	-0.476	-0.182	0.068	0.373	-1.902	-2.842	0.422	2.1	3.132	-3.191	1.112	3.68	3.227	-2.706	-2.96	-0.061	2.816	2.263	-2.215	1.424	-2.427	-1.022	1.081	4.642	-2.625	-3.62	-1.706	0.894	0.977	-1.004	0.1	-1.913	-2.443	0.601	2.472	1.539	1.418	-3.155	-1.405	-0.729	-2.952	4.04	-0.131	0.499	2.53	-0.991	1.878	1.045	-4.201	0.517	1.88	-2.333	0.264	2.216	2.004	0.22	-4.005	3.934	1.666	-5.543	0.049	3.708	-3.295	-2.31	0.193	2.133	-0.469	-0.416	-1.431	-2.371	-2.629	-1.922	1.867	-0.864	1.492	0.486	-0.979	1.53	1.143	0.273	-2.588	-0.744	3.531	-4.255	-0.801	-0.073	-0.826	2.287	2.336	1.488	2.806	3.187	2.615	0.698	0.308	1.255	-0.003	-1.108	2.201	2.356	-2.57	2.983	0.323	-0.009	0.485	0.013	-2.061	-2.734	-5.828	2.324	-1.351	-0.682	0.103	-3.064	1.285	6.707	-4.921	3.809	-0.495	4.019	0.44	2.118	-1.004	1.575	0.213	-1.174	-2.15	2.554	-1.007	0.049	0.731	-0.425	-1.84	-3.07	-0.179	-0.537	1.541	2.795	0.644	3.414	-3.482	-1.452	2.071	1.04	2.002	0.99	3.194	-0.66	-1.82	3.87	-0.942	-0.213	-3.585	-2.654	0.314	-2.238	-6.275	0.672	-0.11	0.122	1.141	-3.947	0.071	-0.952	1.051	2.074	-0.206	-0.457	3.643	-4.688	0.341	-2.034	1.16	1.883	1.381	1.309	0.408	6.453	-1.399	-0.533	-1.582	0.282
NPW	PPI	1	3.309	-0.613	-0.235	-2.292	0.338	-0.657	-0.677	1.388	-1.606	-1.373	0.393	0.274	0.967	1.733	0.621	-1.197	-0.243	-1.003	-1.323	0.101	-1.317	-0.772	-1.436	-1.262	-1.024	-0.278	0.401	-0.085	0.063	2.724	1.604	-2.068	-0.912	1.25	-0.617	1.817	-0.724	0.685	0.728	-1.166	-1.822	1.15	0.194	0.439	0.285	1.101	-1.197	0.226	0.394	1.351	0.085	0.55	1.003	-0.801	0.635	-0.764	0.095	0.778	-0.126	-0.727	-0.897	0.17	-1.09	0.679	1.039	-0.087	0.183	0.726	0.544	0.088	-0.193	-0.887	-0.031	-0.436	-0.088	0.206	0.087	-0.823	0.149	0.004	-0.409	0.303	-0.626	-0.108	0.242	-0.362	0.485	0.049	-0.693	0.048	0.051	0.453	0.187	0.054	0.115	0.224	-0.385	0.324	0.635	0.227	0.65	-0.227	0.033	-0.729	0.012	0.098	0.504	0.54	-0.115	-0.044	-0.247	-0.052	-0.139	-0.106	0.009	0.251	-0.347	0.111	0.279	-0.192	-0.691	0.454	0.104	-0.404	-0.015	0.335	0.333	-0.081	0.041	0.708	-0.298	-0.034	0.708	-0.263	0.467	-0.016	-0.075	-0.075	0.324	0.078	0.457	-0.733	0.025	0.2	-0.322	-0.126	-0.112	-0.044	0.572	-0.013	-0.243	0.257	0.015	0.321	0.225	0.118	0.451	0.395	0.384	0.294	-0.309	-0.058	0.3	0.181	0.368	-0.223	0.031	0.086	0.229	0.008	-0.751	-0.155	-0.85	0.03	-0.057	-0.016	0.03	0.27	0.518	-0.357	-0.345	0.216	0.233	0.026	0.301	-0.221	0.077	0.569	0.42	-0.048	-0.289	-0.129	-0.122	0.156	-0.313	-0.02	-0.543	-0.372	-0.021	0.697	-0.172	0.018	0.323	0.515	-0.469	0.148	0.225	0.679	-0.593	0.696	-0.121	0.467	-0.217	0.114	-0.172	0.229	0.462	-0.067	0.028	0.17	-0.496	-0.033	-0.05	-0.132	-0.246	-0.165	-0.433	-0.374	-0.043	-0.164	0.295	-0.064	0.362	0.043	0.133	-0.003	-0.806	-0.591	-0.243	-0.317	-0.297	-0.238	0.015	-0.128	-0.404	-0.204	-0.038	-0.023	0.048	-0.051	-0.104	-0.254	0.225	-0.104	0.073	-0.105
PTPN11	target	1	7.278	-2.087	-1.27	-0.09	-0.063	-0.692	-0.2	-0.948	0.94	-0.161	-0.114	-0.366	-0.57	-1.522	-0.184	0.657	0.005	1.16	1.116	1.076	0.394	0.6	0.288	0.792	1.458	-0.217	-0.593	-0.213	0.198	0.363	0.791	-0.045	-0.03	0.409	0.157	0.472	-1.009	-0.419	0.016	0.161	-0.803	0.097	-0.103	0.348	-0.299	0.419	0.104	-0.223	0.416	0.618	-0.273	-0.582	-0.174	-1.425	0.434	-0.38	-0.193	0.784	0.624	0.857	0.701	-0.079	-0.871	0.995	-0.211	0.151	0.149	0.447	0.01	-1.056	-0.651	0.114	-1.073	-0.066	0.368	-0.251	0.048	0.756	1.189	0.337	-0.335	1.152	0.459	0.71	-1.459	0.011	-1.073	0.258	0.621	-0.046	-0.295	-1.249	-0.344	-0.664	-0.55	0.879	0.768	0.346	0.257	0.698	-0.97	-0.218	-0.022	-0.805	0.278	-0.555	-0.002	0.65	0.186	-1.19	-0.941	-0.003	-0.674	0.12	0.293	0.166	-0.4	0.153	-0.255	-0.865	-0.262	-0.388	-0.216	0.237	0.205	0.338	0.375	-0.297	-0.267	-0.027	-0.176	-0.008	-0.536	0.053	0.449	0.234	-0.487	0.522	0.126	0.245	-0.614	-0.32	0.737	-0.014	0.259	1.024	-0.786	-0.428	-0.57	0.176	-0.782	0.664	0.539	0.504	0.718	0.232	0.34	0.253	-0.577	-0.617	0.669	-0.184	-0.287	0.153	-0.556	-0.331	0.063	-0.345	0.007	-0.379	0.03	0.278	-0.02	-0.606	-0.433	-0.01	1.352	0.284	-0.848	-0.214	-0.258	0.34	0.936	-0.037	-0.492	-0.825	-0.29	-0.289	-0.038	0.75	0.45	-0.336	0.273	-0.317	0.094	1.012	0.538	0.247	-0.222	-0.809	-0.179	-0.043	-0.65	-0.225	1.538	-0.116	0.483	1.822	0.743	0.616	0.372	0.099	-0.562	0.509	-0.091	0.516	-0.14	1.26	1.001	0.456	0.957	0.471	-0.374	-1.021	-0.236	-0.532	0.406	0.294	0.088	-0.402	0.085	0.181	-0.394	-0.728	-0.916	-0.804	-0.284	-0.629	0.747	0.126	-1.153	1.233	-0.841	0.496	-0.092	0.662	0.494	-0.323	0.651	0.256	-0.832	-0.47	-0.971	-0.42	0.03	0.801
EIF5A2	PPI	1	1.938	-0.188	-0.049	0.254	0.078	-0.306	0.467	0.062	0.465	-0.366	0.193	0.212	-0.022	-0.139	0.153	0.316	-0.037	0.141	0.148	0.05	0.462	-0.133	0.327	0.213	0.346	-0.316	-0.012	0.081	0.045	0.52	-0.107	0.185	0.246	-0.227	-0.073	0.169	-0.045	-0.293	0.009	0.588	0.048	-0.056	0.012	0.046	-0.181	-0.319	0	0.054	0.092	-0.134	0.042	0.28	0.689	-0.264	0.073	-0.093	0.045	0.11	-0.022	-0.01	-0.115	-0.135	0.034	0.226	-0.042	0.005	0.179	-0.165	0.096	0.049	0.34	0.18	-0.274	-0.075	0.415	-0.066	-0.176	-0.187	-0.215	0.087	-0.355	0.063	-0.232	0.305	-0.272	0.264	-0.285	0.259	0.128	-0.054	-0.218	0.013	0.195	0.085	-0.259	-0.143	0.312	-0.398	-0.005	0.032	-0.052	0.383	-0.121	0.357	0.107	0.079	-0.195	-0.425	0.023	-0.254	0.121	-0.155	0.546	0.154	-0.031	-0.27	0.115	-0.242	-0.485	-0.259	0.308	0.232	-0.192	0.316	0.204	-0.209	0.28	0.046	-0.021	0.181	0.183	-0.191	-0.12	0.198	-0.136	0.121	0.36	-0.054	-0.084	-0.454	0.267	-0.1	-0.065	-0.057	0.188	-0.02	-0.177	0.073	0.131	-0.106	-0.145	-0.054	-0.06	-0.005	0.101	0.342	0.168	0.293	-0.172	-0.173	-0.192	0.067	-0.192	-0.2	-0.343	0.197	0.276	-0.182	0.066	-0.05	0.202	-0.22	-0.012	0.042	-0.269	0.624	-0.232	-0.01	-0.318	0.044	-0.098	-0.409	-0.235	-0.016	0.173	-0.201	-0.272	0.334	-0.089	0.257	-0.257	-0.207	-0.034	-0.073	-0.062	-0.214	0.149	-0.393	-0.203	-0.044	0.145	-0.269	0	-0.007	-0.047	0.149	-0.162	-0.03	-0.212	-0.282	0.203	0.18	0.149	-0.042	-0.148	-0.188	0.043	0.401	0.14	-0.128	0.013	-0.031	0.209	-0.106	-0.067	0.083	-0.15	0.107	-0.467	0.071	0.215	-0.047	-0.269	0.129	0.056	0.221	-0.24	-0.137	0.265	-0.123	0.231	0.07	0.127	0.121	0.095	0.187	0.231	-0.497	-0.092	0.287	-0.216	-0.759	-0.009	0.009	-0.129	0.329
SLC26A4	PPI	1	11.05	-2.019	-2.336	0.527	0.373	-1.611	0.186	1.072	1.751	-3.362	0.859	0.499	0.896	-0.973	-0.401	0.985	-0.419	-0.384	-0.106	0.8	-2.112	-1.207	0.46	1.899	1.007	0.748	0.75	1.278	-0.629	-1.034	-0.451	0.355	-1.864	-0.872	0.078	-0.507	-0.182	-0.49	-0.132	0.118	1.724	-0.437	-0.892	-0.104	1.171	-0.166	-1.077	-1.344	0.04	0.243	0.425	1.503	-1.6	-0.617	-0.397	-0.857	-0.507	0.01	0.843	0.178	0.496	-0.958	0.067	-0.173	-0.706	0.312	0.362	-0.274	-0.39	-0.196	-0.163	-0.277	-0.847	0.451	-0.983	1.558	-0.414	-0.354	0.147	0.065	-0.226	-0.126	-0.265	0.01	0.065	-0.459	0.123	0.77	-0.765	1.231	1.088	0.412	-1.019	-0.666	-0.922	-0.446	-0.286	-0.4	0.31	-1.64	1.035	0.821	-1.673	0.548	0.187	1.147	0.599	0.229	0.039	0.54	0.328	-0.103	-0.546	0.375	-0.594	-0.488	-1.609	0.709	-0.522	0.963	1.007	-1.492	0.65	-0.043	-0.339	1.116	0.295	-0.489	-0.315	0.068	-0.056	-0.548	-1.285	0.055	0.275	1.301	-1.384	0.521	-0.116	0.214	-0.906	-0.3	0.661	0.192	-0.137	0.328	-0.013	0.822	0.25	-0.435	-0.396	0.451	0.576	0.055	0.146	-0.305	-0.614	-0.615	-0.557	-0.174	-0.537	-0.191	-0.06	-0.835	-0.208	0.351	1.476	0.7	0.477	-0.739	1.256	-0.207	-0.153	0.597	0.392	0.936	0.391	0.153	-0.575	-0.751	-0.808	0.053	-0.263	-0.866	-0.243	0.185	-0.102	0.802	0.142	0.17	-0.52	0.697	-0.722	0.427	0.3	-0.585	-0.456	-0.144	0.218	1.56	-0.373	0.296	1.591	-0.72	-0.17	0.104	-0.525	-0.571	0.514	0.339	-0.612	0.183	0.979	-1.414	0.282	0.597	-0.692	-0.725	0.934	0.223	-0.075	-0.18	-0.037	-0.923	0.541	1.828	-0.116	0.671	0.267	-0.882	0.41	-0.514	0.344	0.343	0.104	-0.576	0.869	0.727	-0.063	0.317	0.065	-0.515	0.137	0.526	-1.218	-0.149	-0.342	0.044	0.264	0.538	-0.881	0.065	0.167	-0.754	-0.197	0.862
QRFPR	PPI	1	5.156	-1.43	-1.098	0.145	-0.042	-0.929	-0.212	0.049	1.127	-1.522	0.679	0.221	0.055	-0.566	0.412	0.767	-0.162	-0.085	-0.449	0.242	-0.981	-0.414	0	0.563	1.131	0.181	-0.817	-0.626	-0.423	-0.763	-0.134	-0.71	-0.893	-1.077	-0.273	0.182	0.408	0.568	0.714	0.233	1.017	-0.512	-0.258	-0.122	0.173	-0.425	-0.152	-0.521	-0.787	-0.107	-0.146	0.599	-0.859	-0.463	-0.397	1.112	0.779	0.234	0.288	0.484	0.369	-0.152	0.194	0.745	0.295	-0.26	0.083	0.242	0.083	0.204	-0.102	-0.522	-0.079	-0.176	-0.514	-0.108	0.12	-0.561	0.415	-0.203	0.56	-0.371	0.087	-0.078	0.45	0.058	0.473	0.771	-0.168	0.092	-0.346	0.547	-0.872	-0.153	0.937	0.324	0.211	-0.074	0.022	0.464	0.789	-1.469	0.359	-0.789	0.774	0.14	0.443	0.023	-0.141	-0.481	0.643	-0.311	-0.2	0.295	-0.168	0.462	0.401	0.377	0.283	0.429	0.098	0.02	-0.432	0.478	-0.301	-0.267	0.572	0.759	-0.107	0.522	-0.047	-0.394	0.072	-0.759	-0.011	-0.041	0.332	-0.174	-0.033	0.467	-0.725	-0.282	-0.785	-0.549	0.181	-0.694	-0.491	-0.071	-0.315	0.054	0.531	-0.553	-0.532	-0.309	-0.411	0.045	0.215	-0.082	0.823	-0.334	-0.466	0.967	-0.688	-0.505	0.596	0.426	0.517	-0.117	0.032	-0.021	-0.113	0.651	0.357	-0.22	-0.075	0.07	0.566	-0.411	0.063	0.052	-0.345	0.36	0.167	-0.068	-0.974	-0.109	0.608	-0.476	0.145	0.434	-0.501	0.216	-0.416	0.235	0.869	0.599	-0.078	-0.307	0.676	-0.383	0.55	0.015	0.327	-0.531	-0.875	0.187	0.296	-0.014	0.236	-0.223	0.575	0.14	-0.307	-0.054	-0.02	0.399	-0.426	0.274	0.238	0.342	-0.617	-0.21	-0.064	-0.107	-0.072	0.33	0.128	0.371	0.243	0.372	-0.348	0.84	-0.229	-0.411	-0.587	-0.279	-0.282	-0.016	0.043	-0.545	-0.577	0.377	0.144	-0.921	-0.829	0.117	-0.595	0.165	0.381	0.546	-0.172	0.479	-0.433	0.094	-0.24	-0.527
MYOZ1	PPI	1	4.475	-0.717	-0.526	-1.515	0.073	2.456	1.081	0.172	-0.419	-1.064	1.007	-0.311	0.176	0.131	-0.641	0.589	-0.228	-0.476	2.099	-0.126	0.252	0.437	-0.483	-1.226	1.242	0.018	-0.41	0.088	0.332	0.453	-0.002	-0.267	-0.537	-0.504	0.022	-0.38	0.146	-0.632	0.843	0.427	0.143	0.155	-0.466	0.427	-0.216	-0.063	0.221	0.052	0.098	0.046	0.53	-0.264	0.755	0.792	-0.783	-0.164	-0.428	0.535	-0.099	0.916	-0.484	0.993	0.162	-0.332	-0.358	0.661	-0.669	0.632	-0.924	0.095	0.359	-0.309	0.936	-0.02	0.438	0.506	0.301	-0.674	0.352	-0.244	0.373	0.139	0.656	0.297	-0.419	0.693	-1.039	-0.034	-0.231	0.089	-0.205	-0.782	0.215	0.7	0.261	0.161	0.079	0.616	-1.182	0.312	-1.432	0.436	-0.442	0.057	0.438	-0.391	-0.166	-1.019	0.1	-0.101	-0.502	-0.152	0.278	-0.547	0.193	0.938	-0.365	0.163	-0.27	0.344	1.052	-0.288	-0.466	0.093	0.147	-0.181	-0.038	-0.135	-0.569	-0.039	-0.49	-0.026	-0.416	-0.757	-0.667	-0.22	0.191	-0.034	1.216	0.073	0.764	0.182	-0.235	0.144	-0.008	0.194	0.025	0.573	0.041	-0.338	-0.341	0.192	0.22	0.194	0.135	0.107	-0.274	0.114	-1.085	-0.016	-0.369	0.754	-0.661	-0.573	-0.066	-0.264	-0.241	0.361	-0.775	-0.408	0.207	0.43	0.136	0.15	-0.216	0.073	0.619	0.027	-0.306	-0.202	0.051	-0.032	0.25	0.624	-0.074	0.539	0.146	-0.13	0.419	0.731	-0.006	-0.557	-0.205	-0.224	-0.337	0.507	-0.645	-0.337	-0.345	0.316	-0.184	0.887	-0.141	-0.43	0.236	0.292	-0.243	-0.612	0.084	-0.236	-0.227	0.957	-0.487	-0.349	-0.63	-0.868	0.237	-0.073	0.01	-0.344	-0.114	0.363	-0.544	0.033	-0.622	0.357	0.081	-0.34	0.216	-0.344	0.457	-0.258	-0.499	-0.818	0.134	-0.288	-0.242	0.452	0.294	0.17	0.7	-0.352	-0.433	0.212	0.165	-0.265	0.132	-0.091	0.07	-0.397	0.385	0.224	-0.191	-0.213	0.227	-0.216
CLDN16	PPI	1	3.594	-0.371	-0.561	-0.441	0.288	-0.751	-0.027	1.113	0.561	-1.957	0.651	-0.202	0.537	0.44	0.389	0.213	-0.322	-0.036	-0.36	0.245	-0.907	-0.215	-0.119	0.509	0.298	-0.539	-0.142	-0.089	-0.15	0.24	0.228	-0.582	-0.536	-0.224	-0.447	-0.124	-0.12	-0.246	0.536	0.317	0.218	-0.086	-0.407	-0.053	0.209	0.091	0.044	-0.075	0.078	0.394	-0.395	0.287	-0.081	0.498	-0.165	-0.85	0.31	0.335	0.446	-0.902	0.139	-0.005	0.402	0.042	-0.373	0.082	-0.024	0.381	-0.062	-0.14	0.258	0.188	0.181	0.61	0.149	-0.165	0.084	0.183	-0.327	-0.073	0.412	0.276	-0.168	-0.394	-0.519	0.118	-0.423	0.564	-0.849	0.264	0.432	0.129	0.029	-0.182	-0.451	0.182	0.103	0.214	-0.296	0.13	-0.449	0.099	-0.228	0.143	-0.162	-0.028	-0.191	-0.151	-0.201	-0.143	-0.09	0.813	0.004	-0.063	0.01	0.83	-0.791	-0.048	0.547	-0.141	-0.072	-0.29	0.194	-0.032	-0.537	0.537	-0.242	0.207	-0.498	0.5	0.386	0.061	-0.3	0.024	0.342	-0.063	-0.042	-0.272	0.513	-0.239	-0.213	-0.613	-0.31	-0.272	0.245	0.081	-0.212	0.447	0.119	0.484	-0.372	-0.18	0.106	-0.533	-0.42	0.307	-0.398	0.383	0.043	0.299	0.244	0.199	-0.367	-0.391	0.028	-0.329	-0.564	-0.527	0.538	-0.408	0.025	-0.231	-0.019	-0.388	0.391	-0.393	0.673	-0.081	0.4	0.322	0.263	0.358	0.076	-0.085	-0.361	-0.271	0.122	0.148	0.021	-0.208	-0.502	0.646	0.103	0.452	-0.365	-0.086	-0.036	0.216	-0.008	-0.281	-0.799	-0.559	-0.599	0.256	0.417	-0.184	-0.309	-0.029	-0.062	0.461	-0.204	0.064	0.089	0.067	-0.091	-0.273	-0.447	0.3	0.307	-0.174	-0.126	0.121	0.575	0.2	0.174	0.149	0.426	-0.072	-0.22	-0.074	-0.516	0.255	-0.29	0.231	-0.509	0.145	0.253	-0.298	0.057	-0.385	-0.115	0.279	0.23	-0.213	-0.578	0.26	-0.048	-0.146	-0.384	0.027	-0.042	-0.051	0.047	0.1	-0.241	-0.095
USP13	PPI	1	10.805	-2.113	-2.105	-0.473	0.865	0.138	0.568	0.062	-0.165	-1.739	1.208	-0.709	0.291	-0.715	1.016	2.051	-1.432	0.282	0.661	0.261	1.418	0.43	-0.874	-0.602	1.514	0.112	-0.69	-0.089	-0.83	-0.759	-1.539	0.384	0.947	0.033	0.536	-0.256	0.134	-0.553	-0.056	-0.102	-0.106	1.328	0.292	-0.836	-0.147	0.217	-0.78	-0.901	-0.145	-0.089	-0.209	-0.505	0.194	0.376	-0.61	-1.135	-0.332	0.911	-0.678	0.435	-1.48	0.404	-1.023	-1.227	0.351	-0.735	0.211	1.124	-0.723	0.711	-0.072	-0.989	0.068	-0.067	-1.146	-0.261	0.622	-0.157	0.797	0.876	-0.127	-1.131	0.543	1.445	-0.058	-0.436	-0.845	0.126	0.286	-0.129	0.692	0.316	0.503	0.75	0.181	-0.818	-0.515	-0.389	-1.381	0.149	1.174	-1.089	0.777	0.08	-0.284	-0.326	-0.12	-0.961	-0.111	0.809	-0.496	0.946	0.246	0.1	-1.054	0.473	-0.33	0.637	0.128	1.331	0.01	0.155	0.3	-0.768	-0.131	0.922	0.029	-1.112	0.438	-0.821	-1.747	-0.678	0.069	-0.138	-0.208	0.16	0.871	0.32	0.047	0.051	0.723	0.268	-0.294	0.367	0.234	0.436	-0.042	0.233	1.179	0.415	-0.617	0.596	-0.477	0.521	0.026	0.755	0.319	-0.241	-0.049	0.195	0.202	0.783	-1.407	0.354	-0.1	-0.226	0.283	-0.41	-0.469	-0.197	-1.045	-0.973	-0.21	-0.236	1.278	0.174	0.103	0.118	0.191	-0.795	0.275	-0.895	-0.425	-1.095	-0.272	0.347	-0.615	-1.322	1.026	0.832	0.221	1.071	0.361	-0.186	0.836	0.459	0.361	-0.688	0.636	-0.345	0.885	0.107	0.126	-0.089	1.333	0.6	0.473	-0.793	0.873	-0.055	-0.686	1.626	0.394	0.705	-0.797	0.595	-0.671	0.961	0.149	-0.07	0.395	-0.002	0.429	0.43	-1.688	0.098	0.162	0.075	0.893	-0.996	0.866	-0.124	0.076	-0.909	-0.584	-0.379	-0.082	-0.082	0.824	-0.972	0.907	-0.25	0.914	-0.681	-0.442	-0.474	0.919	-0.127	-1.92	0.068	-0.525	0.1	0.348	-0.054	0.934	-0.372
IL15RA	PPI	1	6.524	2.226	0.095	-1.769	0.888	0.205	-0.944	2.903	-1.278	0.028	-0.312	0.933	-0.485	0.26	-0.254	-0.421	0.226	0.791	-1.371	-1.797	-1.428	-0.532	-1.045	0.281	-0.844	-0.272	0.98	-0.77	0.821	1.409	1.628	-1.74	-0.539	0.922	-0.934	0.827	-0.153	0.272	0.667	-0.553	-1.252	-0.406	0.46	0.024	0.04	0.418	0.391	0.946	0.593	1.042	0.368	0.057	0.162	0.006	0.388	-0.693	-0.27	1.266	-0.317	-0.222	-0.077	-0.24	1.06	0.261	0.227	-0.877	-0.143	-0.422	1.135	0.274	-0.893	-0.341	0.323	-0.595	0.317	1.172	-0.41	0.197	-0.037	0.317	-1.12	0.57	-0.099	-0.296	0.809	-0.166	0.053	-0.092	-0.474	0.153	0.175	0.068	-0.42	-0.469	-0.309	-0.308	-0.216	0.11	0.454	-0.374	0.845	-0.134	-0.028	0.165	0.58	0.224	0.08	0.163	-0.157	-0.158	0.025	0.021	-0.724	-0.274	-0.008	-0.421	0.031	-0.19	0.441	-0.101	0.398	0.529	-0.083	0.002	-0.443	0.247	-0.163	-0.397	0.37	0.304	-0.205	-0.537	0.323	-0.187	0.467	-0.158	0.119	0.257	0.066	-0.417	-0.112	-0.021	0.346	0.655	-0.345	0.088	-0.089	0.689	0.881	0.185	-0.211	-0.483	0.568	-0.301	-0.39	0.081	-0.237	-0.349	0.443	0.625	-0.053	0.312	0.085	0.884	0.208	-0.464	-0.513	0.273	-0.153	0.314	0.488	-0.061	-0.358	-0.174	-0.22	-0.644	0.035	-0.473	0.066	-0.282	-0.127	0.157	0.03	0.777	-0.184	0.583	-0.235	-0.358	0.127	0.224	0.095	-0.758	-0.02	0.344	-0.34	0.11	-0.247	-0.308	-0.199	-0.076	-0.298	-0.838	-0.005	-0.619	-0.593	0.079	0.498	-0.442	-0.112	0.554	0.463	0.474	-0.297	0.285	-0.154	0.134	-0.332	-0.067	0.115	0.41	-0.312	-0.901	0.016	0.046	0.847	0.183	-0.148	0.055	-0.195	-0.322	-0.311	0.138	-0.563	0.436	-0.371	0.138	0.034	-0.045	-0.232	0.117	-0.414	0.007	0.054	0.449	0.133	0.578	0.312	-0.257	0.04	-0.108	0.569	-0.168	0.375	-0.252	0.383	0.243
MSMP	PPI	1	1.548	-0.16	-0.025	-0.734	0.092	-0.184	-0.065	0.481	-0.468	-0.663	0.214	-0.089	0.43	0.234	-0.036	-0.025	-0.185	-0.11	0.557	-0.044	0.028	0.334	-0.102	-0.189	-0.165	0.04	-0.229	0.084	0.008	0.378	0.654	-0.044	-0.586	-0.101	-0.407	-0.296	-0.192	0.059	0.015	0.139	-0.321	-0.111	0.016	0.181	-0.129	0.216	-0.118	-0.041	0.192	-0.032	-0.229	-0.292	0.398	0.029	0.13	0.151	-0.216	0.182	-0.539	-0.45	0.096	0.216	-0.225	0.408	-0.638	-0.442	-0.159	-0.249	-0.091	-0.2	0.336	0.036	-0.026	-0.138	0.401	0.005	0.006	0.209	-0.255	-0.03	0.014	0.317	0.11	-0.352	-0.426	0.274	0.357	0.07	0.187	0.118	-0.496	-0.114	-0.055	0.034	-0.266	-0.363	-0.127	-0.262	0.187	0.197	-0.139	0.085	0.035	0.326	-0.34	-0.04	0.371	-0.054	0.342	0.089	0.085	0.02	0.083	0.124	0.568	-0.301	-0.021	-0.391	0.077	-0.245	0.202	0.25	-0.195	0.283	-0.053	-0.443	0.056	-0.094	0.047	0.158	0.027	-0.059	0.422	-0.019	0.011	0.151	0.101	0.111	0.117	0.173	-0.153	-0.033	-0.18	0.071	0.143	-0.385	-0.139	0.141	0.094	-0.196	-0.017	-0.004	-0.302	-0.166	0.258	0.237	-0.024	0.311	-0.278	-0.204	-0.192	0.147	0.114	-0.048	0.14	0.019	0.24	-0.137	-0.244	0.086	0.403	0.132	0.418	-0.399	0.027	0.257	0.227	0.212	-0.12	0.163	-0.129	-0.138	-0.123	0.235	-0.134	-0.159	0.353	-0.054	0.02	0.23	0.094	-0.168	0.182	0.278	-0.24	-0.061	-0.368	0.09	0.126	-0.06	0.11	0.067	-0.044	-0.043	0.061	0.114	-0.091	-0.075	0.023	-0.131	-0.1	0.223	0.018	0.286	-0.274	0.094	0.355	-0.094	0.125	-0.133	-0.298	0.174	0.043	-0.125	0.127	0.095	-0.166	0.069	-0.024	0.263	-0.106	-0.252	-0.11	-0.145	0.235	-0.041	0.239	-0.084	0.02	0.146	0.012	-0.044	-0.014	-0.127	0.063	-0.319	0.013	0.318	-0.095	-0.198	0.302	0.103	0.049	-0.059	0.189	0.034
CEP55	PPI	1	7.877	-2.035	-3.293	0.775	-1.099	-2.022	-0.115	-4.041	1.362	2.62	-1.819	0.625	-1.088	-0.078	-1.222	-0.592	1.012	-0.518	0.328	-0.853	-0.724	0.104	-0.996	0.192	-0.349	-0.133	0.08	0.025	0.327	1.214	0.522	-0.045	-0.576	-0.066	-0.145	-0.182	0.365	-0.245	0.542	0.281	0.256	-0.709	-0.049	0.303	0.003	-0.438	-0.081	-0.878	-0.652	-0.231	-0.167	-0.065	0.403	-0.355	0.542	-0.175	1.128	-0.493	0.77	0.704	1.34	-0.134	-0.359	-1.235	-0.082	1.141	0.049	-0.399	0.534	-0.956	0.443	0.731	1.145	-0.056	-0.082	0.017	-0.74	0.704	-0.046	0.805	-0.722	0.133	-0.118	0.161	0.644	-0.03	-0.514	0.333	0.638	0.163	1.508	-0.696	-0.114	0.446	0.135	-0.114	-0.26	0.709	0.302	-0.114	-0.991	-0.333	-0.721	-0.308	0.618	-0.141	-1	0.984	0.214	-0.388	0.538	-0.943	0.153	-0.675	-0.711	0.179	0.291	0.269	-0.201	-0.161	-0.683	-0.295	-0.032	-0.172	0.546	-0.214	1.145	-0.227	0.476	0.921	-0.426	-0.319	-0.219	0.715	0.563	0.72	0.457	0.133	-0.265	0.245	0.224	-1.21	-0.056	-0.356	-0.082	-0.072	-0.448	-0.574	0.135	-0.09	0.038	0.13	0.714	-0.598	-0.484	0.157	-0.141	-0.259	-1.346	-0.704	-0.689	0.27	0.409	-0.076	-0.286	-0.669	-0.911	0.015	0.245	-0.021	0.989	-0.139	-0.531	0.386	0.635	0.085	-1.017	-0.244	0.808	-0.197	0.372	-0.241	0.03	0.642	-1.068	-0.276	-0.79	0.565	-0.387	-1.07	0.084	-0.103	-0.372	0.135	0.484	-0.197	-0.63	-0.437	0.105	-1.035	0.278	-0.161	-0.241	0.111	-0.964	-0.823	0.155	-0.728	0.416	-0.141	0.194	0.049	-0.158	-0.131	0.139	-0.8	0.153	0.415	-0.185	0.313	-1.026	0.035	-0.31	0.545	0.701	0.401	-0.106	0.349	-1.159	-0.954	-0.783	-0.172	-0.062	-0.383	0.251	0.115	-0.044	0.304	0	0.239	-0.073	0.401	-0.343	-0.091	-0.442	0.933	0.556	-0.101	-0.041	-0.396	0.373	0.306	0.19	0.367	0.16	-1.254
ECI1	PPI	1	4.599	-1.292	-0.942	-0.808	-0.177	-1.021	-0.572	0.364	-0.08	-1.333	0.127	0.212	0.445	1.082	-0.386	-0.489	0.412	-0.659	0.75	-0.357	-0.585	-0.082	-0.294	0.004	0.431	-0.141	-0.443	0.394	-0.146	-0.946	-0.117	0.017	-0.417	-0.761	-0.113	-0.044	-0.125	-0.135	0.82	0.828	0.336	-0.674	0.06	-0.196	0.422	0.04	-0.301	-0.119	-0.116	0.724	-0.442	-0.342	-0.2	-0.311	-0.242	-0.403	0.444	-0.347	0.459	-0.497	-0.075	-0.065	-0.214	1.004	0.215	-0.398	-0.032	-0.291	0.673	0.409	0.543	-0.754	-0.117	0.652	0.173	-0.705	0.073	0.456	-0.897	0.036	-0.3	-0.118	0.113	-0.678	0.137	-0.036	-0.158	-1.006	0.247	-0.39	0.179	-0.787	0.164	-0.164	0.343	-0.265	0.445	0.354	-0.161	-0.027	-0.218	-0.059	0.036	-0.32	0.946	-0.374	0.168	-0.09	0.066	0.412	0.128	0.039	0.182	0.368	-0.056	-0.004	0.056	0.859	-0.557	-0.252	0.301	-0.49	-0.365	-0.081	0.183	0.217	0.228	0.634	0.342	-0.216	-0.042	-0.152	-0.44	0.496	-0.142	0.161	0.394	-0.528	0.543	0.086	0.554	-0.226	-0.042	-0.258	-0.464	0.13	-0.081	0.55	0.536	0.565	-0.084	-0.493	-0.085	-0.131	0.47	0.275	-0.041	-0.231	-0.197	0.075	-0.469	-0.675	-0.086	0.503	0.65	0.086	-0.245	-0.126	0.049	-0.068	-0.099	0.575	0.231	0.228	0.635	-0.104	0.606	-0.009	0.354	-0.521	-0.136	-0.465	-0.061	-1.084	0.302	0.316	-0.408	0.033	-0.087	0.279	-0.244	-0.268	-0.403	0.374	-0.406	-0.461	-0.598	-0.673	-0.486	-0.285	0.543	-0.337	0.236	-0.639	-0.352	-0.376	-0.911	-0.053	0.037	0.066	0.772	0.112	0.297	0.052	-0.181	-0.279	0.559	0.427	-0.061	-0.108	-0.428	0.214	0.825	-0.383	-0.46	0.47	0.397	-0.259	0.198	-0.314	-0.879	0.497	0.141	0.355	0.046	0.405	0.345	-0.708	0.397	0.197	0.017	-0.016	-0.29	-0.421	0.084	0.281	-0.281	1.078	0.223	-0.369	0.403	0.68	0.521	0.111	0.287	-0.519
SELE	PPI	1	7.499	-0.003	-0.405	-1.196	-0.137	0.667	-0.251	0.559	0.803	-2.19	0.907	-0.027	-0.454	-0.692	0.408	0.687	-0.482	1.051	-0.004	0.843	2.548	0.703	-1.084	-0.704	-1.517	-0.147	0.941	0.36	0.318	0.482	0.189	0.318	0.309	-1.194	-1.754	-0.347	0.965	-0.29	1.506	-0.067	0.672	-1.079	0.175	-1.312	-0.983	0.688	1.546	-0.464	0.322	-0.096	-0.363	-0.859	1.04	-0.078	-0.426	0.973	0.305	0.039	-0.291	-0.034	1.164	-0.463	0.871	0.521	0.84	0.076	-0.268	-0.044	-0.411	-0.385	-0.015	0.535	-0.281	1.437	0.022	-0.413	-0.289	-0.409	-0.977	-0.063	-0.071	0.937	0.592	0.241	0.385	-0.048	0.175	1.032	0.003	-0.382	-0.12	-0.268	0.377	-0.329	0.394	0.262	0.474	-1.128	-0.089	0.097	1.048	-0.458	0.182	-0.396	0.279	1.098	0.162	-0.664	-0.256	0.112	1.408	0.099	0.482	0.53	0.094	-0.1	0.721	1.003	-0.247	0.915	0.676	-0.555	-0.128	0.246	0.361	-0.525	-0.362	0.011	-0.155	0.356	0.101	-0.545	0.354	-0.143	-0.362	-0.42	-0.119	-0.513	-0.316	-0.499	-0.228	-0.057	-0.519	0.707	0.742	-0.429	-0.432	0.552	-0.161	-0.48	-0.881	0.758	0.261	-0.239	-0.509	-0.19	-1.266	0.695	0.189	0.278	-0.268	-0.064	0.377	0.126	-0.603	0.376	-0.325	-0.13	0.255	-0.659	0.034	0.192	-0.397	-0.231	0.074	0.157	0.247	0.092	0.417	-1.053	0.309	0.453	-0.502	0.271	-0.016	-0.436	-0.01	0.64	1.213	-0.362	-0.528	-0.52	-0.28	0.712	-0.179	-0.343	0.661	0.583	0.113	-0.637	-0.423	-0.683	-1.029	-1.178	-0.344	0.515	0.06	0.592	0.036	0.073	-0.528	-0.3	0.081	-0.201	0.371	-0.568	1.1	-0.681	1.189	-0.096	-1.095	-0.951	-0.12	0.355	-0.573	-0.54	0.215	-0.278	-0.911	0.773	0.154	-0.265	-0.239	-0.442	-0.156	-0.621	0.659	0.055	-0.083	-0.358	-0.107	0.243	-0.076	-0.371	-1.154	0.199	0.258	-0.26	0.448	-1.197	-0.369	0.138	-0.147	-0.532	0.051	-0.891
LAMTOR4	PPI	1	1.566	0.063	-0.448	-0.156	0.061	0.08	0.115	0.047	0.252	-0.604	0.067	-0.153	0.299	0.249	-0.102	-0.252	-0.192	0.129	0.037	-0.084	0.016	-0.234	0.272	0.093	0.308	0.194	0.066	0.159	0.187	-0.249	0.002	-0.213	0.165	0.027	-0.169	-0.028	0.15	-0.166	0.135	-0.118	0.481	-0.36	0.02	0.047	0.144	-0.289	-0.117	-0.264	-0.13	-0.092	0.544	-0.036	0.15	-0.097	-0.138	-0.218	0.221	-0.127	0.377	0.244	0.442	-0.309	0.277	-0.303	-0.054	-0.106	0.398	0.033	0.148	-0.019	-0.359	-0.192	-0.068	-0.095	-0.096	0.283	-0.036	0.099	-0.098	0.095	-0.152	-0.231	-0.181	0.312	-0.338	-0.305	0.102	-0.098	-0.006	-0.108	-0.089	-0.219	-0.009	0.29	0.199	-0.319	-0.017	0.296	-0.146	0.068	0.136	0.26	0.241	0.395	0.357	0.01	-0.157	0.065	0.164	0.214	-0.147	-0.019	-0.005	0.165	0.092	-0.071	0.226	0.254	0.062	0.598	-0.213	0.054	0.135	0.207	0.04	0.006	0.246	-0.338	-0.2	-0.524	-0.088	-0.114	0.067	-0.081	-0.218	0.276	-0.01	-0.166	0.145	0.204	-0.184	0.211	-0.373	0.108	0.009	-0.298	0.066	0.031	-0.069	0.165	0.008	0.055	0.354	0.025	0.069	0.174	0.272	0.196	0.017	-0.019	0.102	0.004	-0.109	0.142	-0.026	0.171	-0.199	-0.164	0.001	-0.017	-0.273	-0.242	0.127	-0.086	0.38	-0.068	0.277	0.184	0.19	-0.468	0.094	0.264	-0.013	0.073	-0.042	-0.23	-0.403	0.076	-0.188	-0.071	-0.377	0.066	-0.257	0.083	0.037	-0.107	-0.011	-0.28	-0.04	0.176	0.091	-0.196	0.016	-0.013	0.108	-0.581	0.221	-0.002	0.45	0.258	0.071	0.003	-0.068	0.016	0.208	-0.101	-0.376	-0.134	0.256	0.028	-0.233	-0.399	-0.48	-0.061	0.438	-0.334	0.148	0.384	0.207	0.02	0.03	-0.254	-0.084	0.019	-0.394	-0.009	-0.006	-0.252	-0.209	0.172	0.144	-0.034	0.238	0.18	-0.049	0.261	0.094	0.045	0.023	0.17	-0.091	0.148	-0.083	-0.351	-0.167	0.273
AP2M1	PPI	1	5.019	-1.247	-0.585	0.774	0.142	-0.517	0.183	-0.216	1.019	-0.983	0.604	-0.143	-0.335	-1.559	0.887	0.445	0.12	0.504	0.067	0.29	-0.154	-0.419	-0.274	0.449	1.037	0.732	0.342	0.23	-0.669	0.456	-0.028	0.106	0.157	0.185	-0.478	-0.696	-0.262	-0.291	-0.485	-0.053	-0.602	-0.074	-0.161	0.096	-0.424	-0.497	0.135	-0.286	0.143	-0.076	-0.131	-0.006	-0.628	-0.273	0.445	0.124	-0.151	-0.189	0.851	-0.283	-0.158	0.173	0.127	-0.268	-0.393	-0.373	0.557	-0.106	-0.256	0.432	0.388	0.012	0.25	-0.227	-0.147	-0.169	-0.155	-0.32	0.66	0.021	-0.146	0.022	0.65	-0.183	0.36	0.727	0.116	0.416	-0.035	0.251	-0.254	0.324	-0.148	0.576	-0.073	-0.392	-0.094	0.322	0.102	-0.229	-0.634	0.178	0.321	-0.597	0.543	-0.127	0.246	-0.168	-0.374	-0.392	-0.516	-0.444	-0.001	0.368	0.031	-0.239	-0.12	-0.143	-0.573	-0.152	-0.007	-0.252	0.028	0.207	0.183	0.07	-0.474	-0.388	0.616	0.042	-0.184	0.184	-0.116	0.169	0.014	-0.353	0.383	-0.162	0.294	-0.025	0.16	0.031	0.449	0.342	-0.335	0.188	0.154	0.477	0.467	0.228	-0.541	-0.238	0.459	0.172	-0.461	0.132	0.587	-0.36	-0.232	0.418	-0.275	-0.304	-0.524	-0.514	0.43	0.318	0.419	-0.462	0.382	0.307	-0.193	-0.081	0.015	-0.134	0.257	0.313	-0.269	0.109	-0.039	-0.115	0.098	-0.086	-0.029	0.416	0.757	-0.251	0.2	0.253	-0.206	-0.682	-0.06	-0.378	-0.41	-0.425	-0.106	-0.156	-0.025	-0.105	-0.053	0.127	0.22	-0.362	-0.013	-0.554	-0.109	-0.723	-0.558	-0.049	0.559	-0.158	-0.545	-0.207	-0.119	-0.241	0.227	0.201	0.103	0.043	0.439	0.495	0.35	-0.46	0.106	0.101	-0.065	-0.655	-0.043	0.184	-0.197	-0.538	-0.306	0.102	0.255	0.295	0.457	0.435	-0.083	-0.001	0.578	-0.1	-0.061	0.213	-0.278	-0.142	0.316	-0.337	0.138	-0.127	0.415	0.273	0.135	-0.345	-0.251	0.229	-0.205	-0.231
HIST1H4I	PPI	1	1.287	-0.461	-0.167	-0.088	-0.049	0.006	-0.044	0.034	0.047	-0.504	0.226	-0.006	0.09	0.056	0.37	0.268	0.082	-0.042	0.404	-0.092	0.006	0.105	-0.157	0.2	0.903	0.079	-0.027	-0.086	-0.618	-0.045	0.142	0.036	0.054	-0.102	-0.061	-0.329	-0.166	-0.023	0.198	0.516	-0.423	0.332	-0.005	0.235	-0.09	0.268	0.058	0.21	0.135	0.219	0.368	0.354	-0.084	-0.166	-0.338	-0.069	-0.133	-0.501	0.363	0.063	-0.15	0.575	0.501	-0.043	-0.148	0.538	-0.303	0.025	-0.002	-0.009	0.341	0.065	-0.448	-0.038	0.013	0.345	0.094	-0.261	0.106	0.46	-0.069	0.125	-0.415	-0.083	0.198	-0.152	0.197	0.114	0.072	-0.087	-0.422	0.248	-0.211	0.316	0.245	0.295	-0.252	0.408	-0.094	-0.083	-0.203	0.077	-0.235	0.118	0.599	0.239	-0.107	-0.138	0.078	-0.253	-0.052	-0.092	-0.236	-0.459	-0.18	-0.267	-0.043	-0.229	-0.57	-0.386	-0.108	0.068	-0.088	0.099	-0.113	0.254	0.302	-0.459	-0.068	0.109	0.236	-0.184	0.499	-0.248	-0.533	0.181	0.504	-0.247	-0.131	-0.235	-0.085	0.107	-0.023	0.012	-0.206	-0.118	0.847	0.236	0.246	-0.368	-0.143	0.217	-0.086	0.379	0.064	0.002	-0.404	-0.16	-0.134	0.026	-0.209	-0.335	0.468	-0.14	0.351	0.514	-0.078	0.369	0.152	0.313	0.031	0.362	-0.292	-0.408	-0.087	-0.089	-0.008	0.003	0.094	-0.29	0.056	0.134	0.06	-0.208	-0.061	-0.124	-0.197	0.057	-0.001	-0.286	-0.121	-0.047	-0.164	0.58	-0.089	-0.392	0.363	-0.082	-0.243	-0.174	0.376	0.526	-0.296	-0.035	-0.226	-0.358	-0.297	-0.041	0.271	0.847	0.316	-0.392	-0.454	-0.094	0.493	0.042	-0.398	-0.19	-0.425	-0.118	0.199	0.506	-0.192	0.391	0.376	-0.02	-0.296	0.323	-0.676	-0.068	-0.075	0.195	-0.175	-0.381	-0.049	-0.329	0.21	-0.285	-0.326	0.015	0.482	0.122	-0.139	0.157	-0.024	-0.118	-0.072	-0.588	0.207	-0.233	-0.037	-0.293	-0.012	0.066	0	0.017
PRMT1	PPI	1	4.25	-1.008	-0.424	0.963	0.082	-0.134	0.649	0.136	0.726	-1.04	0.266	0.012	-0.334	-0.491	0.23	0.355	-0.049	-0.433	0.368	0.108	1.06	-0.464	-0.052	1.248	1.251	-0.172	-0.202	0.038	0.058	0.013	0.105	0.635	0.176	-0.151	0.663	0.439	-0.258	-0.245	-0.576	-0.243	-0.518	0.548	0.057	-0.4	-0.226	-0.211	-0.451	-0.102	-0.388	-0.573	-0.159	0.133	0.269	-0.201	-0.041	-0.429	-0.022	0.388	-0.232	0.4	-0.15	-0.765	0.234	0.029	0.186	-0.158	-0.461	0.377	0.364	-0.129	0.332	0.096	-0.2	-0.299	-0.044	-0.073	0.466	0.026	-0.174	0.073	0.026	-0.158	-0.334	-0.283	-0.511	0.617	-0.001	-0.132	-0.644	0.598	-0.473	0.062	0.012	-0.17	-0.346	-0.163	0.025	0.312	0.132	0.511	-0.065	-0.222	0.006	0.425	0.3	0.217	0.131	0.562	0.293	-0.644	-0.241	-0.228	0.428	0.046	-0.001	0.253	-0.597	-0.108	0.144	-0.143	0.315	0.244	-0.166	-0.028	0.137	-0.098	-0.132	0.141	-0.126	0.139	0.845	-0.378	-0.081	-0.49	0.423	-0.106	-0.304	0.127	-0.345	0.255	-0.037	0.691	-0.65	0.377	0.117	0.606	-0.269	0.097	0.159	-0.654	0.276	0.255	0.416	-0.464	-0.062	0.382	0.139	-0.056	-0.205	-0.163	-0.124	-0.262	0.26	-0.239	0.064	-0.306	0.163	-0.068	0.915	0.137	-0.573	-0.425	-0.065	0.504	-0.627	-0.054	-0.284	0.043	0.464	0.033	-0.511	0.812	-0.136	-0.672	0.333	-0.424	-0.28	-0.536	0.341	-0.345	-0.383	0.196	0.036	-0.548	-0.157	0.029	-0.238	0.11	-0.004	-0.661	-0.198	-0.065	-0.33	-0.369	0.24	-0.007	-0.083	-0.05	-0.457	0.538	0.561	0.074	-0.739	0.141	-0.152	0.624	0.031	-0.095	-0.058	0.072	-0.271	-0.281	0.694	-0.437	0.062	0.335	-0.29	0.32	0.317	0.271	0.307	-0.116	-0.336	-0.225	0.155	0.095	-0.051	0.092	0.25	-0.077	-0.063	-0.081	0.226	-0.047	0.256	-0.348	0.346	-0.132	0.963	-0.881	0.426	0.379	-0.675	-0.398	0.451	-0.093
IL34	gene	1	3.873	-0.391	-0.394	-0.492	0.339	-0.402	0.232	1.016	-0.464	-0.436	-0.192	0.154	-0.42	-0.163	-0.361	-0.444	0.035	-0.219	-1.432	-0.798	-1.008	0.663	0.287	-0.269	-0.294	-0.207	0.244	0.386	0.938	0.329	-0.224	0.05	0.115	0.587	-0.315	0.419	-0.31	0.201	-0.445	0.267	-0.213	0.04	0.482	-0.252	-0.437	0.201	0.448	0.118	0.115	0.317	-0.04	-0.124	-0.496	0.147	-0.139	0.554	0.305	0	0.263	-0.55	0.311	-0.259	0.578	0.281	-0.205	-0.753	-0.407	-0.368	-0.25	-0.09	-0.263	-0.03	-0.361	-0.053	-0.248	0.116	-0.602	-0.232	-0.018	0.02	0.019	-0.259	0.108	-0.369	-0.099	-0.009	0.212	-0.358	-0.361	0.511	-0.027	-0.356	-0.578	-0.173	-0.026	0.278	-0.697	0.349	0.083	-0.192	0.289	0.307	0.111	0.368	0.172	-0.064	-0.245	-0.145	0.207	0.016	0.623	0.008	0.308	0.421	0.579	-0.466	0.14	0.445	-0.075	-0.314	0.476	-0.521	-0.011	-0.101	0.237	-0.013	-0.59	-0.264	0.371	-0.01	0.162	-0.348	0.006	0.426	0.151	0.602	0.362	-0.302	0.38	-0.019	0.331	-0.424	0.277	0.045	-0.003	0.665	-0.01	0.242	-0.605	0.345	0.641	0.2	0.353	-0.382	0.263	0.25	0.429	0.672	-0.334	-0.33	0.229	-0.308	-0.225	0.704	-0.029	0.367	0.047	-0.208	-0.314	-0.206	-0.025	0.017	-0.173	-0.008	0.495	-0.093	0.304	0.328	0.392	-0.777	-0.362	-0.056	-0.051	0.155	0.252	0.664	-0.231	0.252	0.103	-0.239	0.044	-0.074	-0.061	0.045	0.095	-0.858	0.028	-0.234	0.135	0.174	-0.669	0.145	0.245	0.566	-0.379	-0.368	-0.16	0.288	-0.52	-0.068	-0.087	-0.536	0.346	0.013	0.08	-0.227	0.361	0.27	0.183	-0.108	0.323	0.466	-0.075	0.067	0.059	-0.023	0.692	0.173	-0.145	0.306	0.251	-0.178	0.428	-0.074	0.174	-0.054	-0.568	0.041	0.128	0.645	0.309	-0.512	-0.103	-0.293	-0.322	-0.259	0.186	0.152	0.161	-0.074	-0.237	-0.463	0.548	-0.099	0.572	0.16
CLK2	target	1	6.157	-0.52	-1.966	-0.774	-0.445	2.361	-0.139	-0.13	-0.098	1.311	1.155	-0.72	1.033	0.697	4.65	-0.543	3.818	-0.075	-1.531	1.376	-2.522	2.131	-1.054	1.898	1.575	-0.284	0.128	0.03	-0.994	0.781	-0.674	1.039	0.392	-1.021	0.304	-0.304	0.135	1.214	-0.631	0.662	-0.345	0.58	0.367	0.889	-0.301	0.781	-0.448	0.529	-0.207	0.925	0.648	-0.027	1.122	-1.214	1.118	-1.273	-0.117	-0.127	0.791	-0.564	-0.413	0.143	0.708	0.003	1.388	-0.307	0.633	1.063	-0.505	0.723	0.432	-0.468	0.529	0.575	0.135	-1.2	-0.021	-0.058	-0.901	1.085	0.473	-0.212	-0.898	0.368	0.208	-0.699	-0.151	-1.059	-0.224	-0.294	-0.343	-0.078	0.712	-0.181	0.044	-0.018	0.636	-0.45	-0.315	-1.097	0.289	0.715	-0.965	-1.124	-2.426	0.16	-0.272	-0.117	-0.121	-0.24	-0.567	-0.564	-0.341	-0.947	-0.896	-1.165	0.846	-1.219	1.482	0.414	0.674	0.283	0.152	1.096	0.24	0.062	0.53	-0.028	0.502	0.447	-1.095	0.16	0.013	0.206	0.455	0.451	-0.648	0.775	-0.736	0.095	1.579	-0.013	-0.019	-0.469	-0.582	-0.075	-0.731	-0.568	-1.165	0.4	0.671	0.566	0.002	0.27	-0.058	-0.513	0.017	0.958	-0.017	-0.433	-0.11	-0.591	0.539	-0.14	0.261	0.906	-0.01	0.122	0.223	0.569	-1.068	-1.057	0.459	0.208	-0.69	-1.159	0.063	-0.827	-0.186	0.086	-0.197	0.399	-0.764	-0.232	0.155	-1.459	0.064	0.074	0.683	-0.1	-0.073	0.173	0.381	0.616	0.558	-0.243	-0.371	0.355	0.045	-0.291	0.63	-0.519	-0.642	-0.598	0.36	0.173	0.15	-0.145	0.451	-0.278	-0.735	-0.395	0.71	0.171	-0.506	-1.031	0.664	-0.293	0.352	-0.372	-0.037	-0.011	-0.254	-0.001	0.088	-0.257	-0.255	-0.425	0.037	-0.792	-0.155	-0.465	-0.29	0.184	0.598	-0.11	0.353	0.189	0.114	0.102	-0.195	-0.827	0.089	0.317	-0.114	0.435	-0.048	0.566	1.053	-0.075	-0.144	0.721	0.298	-0.937	0.104	-0.277
S1PR5	target	1	7.315	0.338	-1.731	-3.691	-0.179	-1.019	-0.737	2.059	-0.9	-4.439	1.372	-0.014	1.477	2.191	0.306	-1.036	-1.131	-0.903	-1.279	-0.291	-2.567	-1.666	-0.94	-0.161	-1.444	-0.664	0.295	-0.212	0.32	1.492	1.147	-2.799	-1.353	-0.245	-0.329	0.947	-0.501	0.715	1.008	-0.79	-0.367	-0.307	0.492	0.682	0.704	0.428	0.73	-0.343	0.145	0.518	-0.283	-0.354	0.556	-0.284	0.727	-0.202	0.18	-0.173	0.423	0.093	0.386	0.469	0.373	-0.072	0.043	-0.041	0.185	-1.043	0.506	0.054	-0.273	-0.48	-0.155	-0.215	-0.209	-0.334	-0.582	-0.106	0.249	-0.157	-0.111	0.234	-0.523	-0.232	0.423	0.288	-0.95	0.515	-0.46	1.627	-0.579	0.623	0.237	0.978	-1.132	0.31	0.003	1.588	0.445	-0.415	-0.382	1.156	-0.144	0.623	0.687	0.158	0.067	-0.338	-0.22	0.096	-0.647	0.598	0.5	-0.209	-1.157	-0.491	-0.636	-0.267	-0.42	0.126	0.058	-0.034	-0.942	0.131	0.081	0.225	-0.744	0.163	0.031	0.099	0.4	0.031	0.42	-0.12	0.855	-0.436	0.043	0.519	0.038	-0.505	0.234	0.017	0.105	0.483	0.86	-0.086	0.241	-0.349	0.456	0.767	-0.328	0.396	-0.331	0.361	-0.291	-0.252	0.186	-0.828	0.449	-0.149	-0.211	0.038	-1.81	-0.273	0.531	0.697	-0.282	0.454	-0.412	0	0.741	0.753	0.342	-1.31	-0.244	0.819	0.247	-0.147	1.029	0.213	-0.343	-0.047	0.274	0.325	-0.159	0.091	0.364	-0.231	-0.536	0.044	-0.598	-0.775	0.638	0.522	0.711	0.064	0.217	0.781	-0.311	-0.335	-0.284	0.519	-0.096	0.078	0.213	0.357	0.628	-0.578	0.45	0.485	0.013	0.616	-0.403	0.052	0.679	-0.158	-0.346	-0.667	0.758	0.06	-0.44	0.328	0.371	0.093	0.469	-0.163	0.444	-0.83	0.174	-0.271	0.055	0.871	-0.279	1.026	0.672	-0.716	-0.303	-0.167	-0.279	0.257	0.444	-0.239	0.103	0.069	0.292	0.021	-0.242	-0.807	-0.686	0.078	0.874	0.211	-0.057	0.608	0.067	-0.37
ACTA1	PPI	1	4.769	-0.324	-0.67	-0.147	-0.464	0.501	-0.062	0.703	0.866	-0.713	-0.11	0.133	0.424	-0.464	0.142	0.801	0.518	-0.321	0.268	0.106	0.178	0.015	0.006	0.212	0.109	0.231	-0.149	0.629	-1.458	-0.232	-0.093	-0.143	-0.096	-0.539	0.537	0.041	-0.145	0.404	-0.077	0.504	0.568	-1.417	-0.067	0.131	0.558	0.362	-0.637	0.064	1.107	0.204	-0.664	0.633	0.119	0.064	-0.852	-0.876	-0.14	0.016	-0.022	0.16	-0.337	0.183	-0.463	0.048	0.025	0.7	0.589	0.625	-0.043	-0.405	-0.426	0.124	0.998	0.717	0.588	-0.478	-1.306	-0.04	-0.377	-0.603	0.883	0.084	-0.382	0.564	-0.687	0.082	-0.202	0.265	0.453	-0.083	0.887	0.202	1.316	-1.01	-0.315	0.133	0.602	-0.45	0.198	0.765	-0.144	0.01	-0.14	-0.06	1.109	0.468	0.225	0.728	-0.04	-0.374	-0.184	0.185	0.405	0.317	-0.717	-0.32	-1.069	-0.001	-0.007	0.253	-0.268	0.317	0.22	0.53	-0.303	-0.318	0.242	-0.453	-0.386	0.649	-1.622	0.431	-0.82	-0.125	0.306	0.997	0.369	-1.034	0.34	-0.533	-0.332	1.186	0.019	-2.42	0.298	1.058	-0.525	0.413	0.456	-0.437	-0.565	0.394	0.57	-0.033	0.038	-0.959	-0.804	0.867	-0.144	0.252	-0.593	-0.153	0.825	0.669	-0.943	-0.113	-0.558	-0.705	-0.046	-0.164	0.394	-1.772	-0.589	0.706	0.45	0.454	-0.013	-0.943	0.33	0.488	-0.152	0.41	1.786	-0.468	-0.003	0.355	-0.937	-1.299	0.876	0.479	-0.91	0.314	0.08	-0.042	-0.071	0.182	-1.539	-0.037	0.11	-0.813	0.289	-0.484	-0.363	0.1	0.234	-0.439	0.189	-0.224	0.85	1.229	-0.63	-0.284	0.148	0.65	-0.295	-1.113	-0.458	0.221	0.047	0.117	-0.301	0.007	-0.264	-1.4	0.292	0.457	0.234	0.66	0.419	0.349	0.173	-0.106	0.959	0.402	0.318	0.719	0.958	0.422	1.084	-0.757	0.418	0.236	-0.502	0.819	-0.146	-0.237	0.112	0.882	-0.376	-0.379	-0.74	0.419	-0.385	-0.237	-0.799	0.249
SHCBP1	PPI	1	9.198	-2.183	-2.167	-0.809	-0.293	-1.5	0.896	-1.901	1.177	-0.288	0.499	0.555	0.031	-0.327	0.77	1.846	-1.434	-0.071	1.2	-0.129	0.269	0.163	-0.453	0.166	0.231	0.028	1.255	0.617	-0.057	-0.291	-0.904	0.686	0.504	-0.226	0.256	-0.861	-0.591	0.08	0.339	0.579	0.294	1.055	-0.032	0.369	0.54	0.4	0.353	0.42	0.693	-0.72	0.764	-0.35	-0.58	0.123	0.516	0.555	0.397	0.195	0.264	0.39	0.134	-0.554	0.063	-0.465	-0.436	0.302	0.214	0.638	0.583	-0.032	-0.305	0.246	0.449	0.21	1.344	-0.24	-1.856	-0.24	0.147	0.013	-0.916	0.996	-0.16	0.412	-0.496	0.812	0.224	-0.736	-0.527	-0.942	-0.428	0.697	0.311	0.39	0.66	0.206	0.877	-0.143	-0.709	0.252	0.544	-0.235	0.459	0.253	0.495	-0.225	0.686	-0.044	0.533	0.648	0.814	-0.05	0.267	-0.847	0.082	-0.45	0.175	0.179	-0.132	-0.489	-0.317	0.963	0.442	-0.433	0.029	-0.4	-0.459	-0.942	-0.674	-0.557	-0.068	0.709	0.793	0.128	-0.173	-0.581	0.308	0.15	0.826	-0.177	-1.005	-0.331	-0.2	-0.194	-0.361	0.731	0.497	0.114	0.261	-0.288	0.145	0.199	-0.313	0.454	1.098	-1.281	-0.69	0.03	0.499	1.194	0.481	-0.986	0.041	-0.475	-0.947	0.496	-0.049	0.407	0.886	-0.04	-0.952	-1.219	-0.502	-0.835	-0.916	-0.602	0.084	0.597	0.762	-0.226	-0.853	-0.121	-0.549	0.271	-0.034	-0.082	-0.619	-0.198	-0.255	0.224	-0.591	-0.31	-0.507	0.889	-0.071	-0.223	0.616	-1.069	-0.513	0.266	-0.165	-0.737	1.2	-0.567	0.203	-0.496	-1.06	0.29	0.342	-0.492	0.392	0.242	-0.685	0.333	1.438	-0.1	0.576	0.033	-0.511	-0.302	-0.323	-1.021	-0.512	-0.329	0.238	0.834	0.488	0.092	-0.434	0.175	0.854	-0.335	-0.075	2.214	0.87	0.538	0.476	1.133	0.308	-0.113	-0.357	0.137	0.537	0.613	0.051	-0.601	0.162	0.287	0.473	0.034	-0.246	-0.354	0.256	-0.421	-0.06	-0.64
KAT8	PPI	1	6.253	-1.098	0.163	-0.595	-0.638	-0.633	-0.269	0.152	0.157	-0.697	0.016	0.123	0.265	-0.468	0.15	0.108	0.5	-0.266	0.812	-0.098	0.643	-1.615	-1.53	1.084	0.082	0.159	-0.459	0.362	1.215	0.497	-0.058	0.369	0.11	-0.301	0.865	0.104	-1.202	0.022	-0.888	0.843	0.256	-0.058	0.581	0.019	-0.997	-0.153	0.694	-0.183	-0.043	-0.211	-0.168	0.479	0.138	-0.467	0.177	0.059	-0.081	-0.536	-0.011	-0.391	0.04	-0.513	-0.003	0.431	0.793	0.534	0.556	0.438	0.57	-0.136	-0.266	-0.229	0.564	-0.191	-0.481	0.35	0.397	-0.37	1.081	-0.348	0.209	-0.208	-0.401	0.139	0.501	0.368	-0.107	0.283	0.373	0.066	1.088	-0.082	-0.522	0.308	-0.413	0.197	-0.916	0.134	0.056	-0.594	-0.029	-0.135	-0.387	0.021	-0.477	0.759	-0.188	-0.315	0.166	-0.301	0.171	-0.602	0.726	-0.375	0.482	0.5	-0.569	-0.027	-0.431	-0.19	-0.367	0.692	-0.226	0.24	-0.077	-0.145	0.612	-0.253	-1.05	-0.539	0.201	0.196	-0.28	-0.307	-0.355	-0.434	0.234	-0.177	0.573	0.768	0.133	-0.272	-0.352	0.175	0.425	-0.752	-0.434	0.315	0.307	-0.579	-0.166	-0.909	-0.481	-0.505	-0.099	-0.203	0.793	-0.42	-0.394	-0.654	-0.353	0.237	0.488	-0.538	-0.491	-0.006	-0.036	0.148	0.093	-0.242	-0.395	0.364	-0.521	0.502	0.186	0.023	0.647	-0.561	0.218	0.224	0.241	0.37	0.341	0.311	-0.583	0.447	-0.292	0.359	-0.295	-0.61	0.412	0.276	0.18	-0.486	0.659	0.608	0.699	-0.636	0.043	-0.525	-1.317	-0.217	-0.604	-0.342	-0.425	0.079	0.136	-0.022	-0.068	-0.157	0.988	0.419	0.211	-0.449	0.433	-0.118	-0.904	-0.039	0.275	-0.23	0.061	-0.262	-0.375	0.129	-0.31	0.408	0.101	0.029	-0.195	0.353	-0.072	0.384	0.585	-0.334	-0.069	0.104	0.095	0.023	0.057	-0.744	0.123	0.088	0.313	-0.885	0.122	0.712	-0.493	-0.562	-0.276	0.254	-0.699	0.619	-0.577	-0.069	-0.281	0.451
HBA2	PPI	1	2.039	-0.058	-0.605	-0.116	-0.034	-0.183	0.017	0.336	0.223	-0.767	0.104	-0.025	0.217	0.317	-0.247	-0.244	-0.101	-0.138	-0.238	-0.046	0.131	-0.655	0.312	-0.051	0.089	-0.138	-0.227	-0.41	0.197	-0.278	0.201	-0.119	0.261	-0.144	-0.144	-0.426	-0.052	-0.51	-0.158	-0.076	0.257	-0.284	-0.339	-0.907	0.216	-0.087	0.586	0.301	0.077	-0.377	0.383	-0.119	0.021	0.146	-0.206	0.195	0.244	-0.198	0.088	0.362	-0.232	-0.207	-0.303	0.174	0.493	0.19	0.512	0.01	0.747	0.002	0.079	0.076	0.098	-0.245	0.29	0.104	-0.255	0.053	-0.209	0.303	0.187	-0.041	0.258	0.238	-0.171	0.016	-0.165	-0.235	0.726	0.236	-0.198	-0.518	0.052	0.517	0.086	-0.473	-0.249	-0.074	-0.069	0.216	-0.214	-0.269	-0.126	0.042	-0.199	-0.314	-0.294	0	-0.087	0.366	0.023	0.028	0.083	-0.082	0.069	-0.38	0.306	0.009	0.132	0.107	-0.192	-0.124	0.255	-0.222	0.122	0.163	0.322	-0.048	0.039	0.062	0.17	-0.303	0.087	-0.132	0.219	0.006	0.303	0.162	0.133	0.273	0.403	0.029	-0.128	0.041	0.043	-0.043	-0.261	0.161	0.011	-0.219	0.076	-0.208	0.345	0.34	0.244	0.482	-0.118	0.099	-0.225	0.036	-0.028	0.707	0.024	-0.008	-0.164	-0.195	-0.152	0.135	-0.25	-0.109	-0.551	0.041	-0.08	0.366	-0.549	0.029	0.036	-0.309	0.568	0.05	-0.181	-0.161	-0.248	0.098	0.169	0.096	0.265	0.183	-0.282	-0.15	-0.016	0.51	-0.28	-0.113	-0.139	0.02	-0.04	-0.188	-0.442	-0.569	0.04	-0.263	0.329	-0.043	0.204	0.031	-0.025	0.471	0.377	-0.446	-0.056	-0.289	-0.121	0.001	-0.304	0.405	-0.05	0.065	0.024	-0.186	-0.07	0.045	0.245	-0.052	0.669	-0.1	-0.17	0.055	0.38	0.26	0.3	-0.257	0.552	-0.097	-0.354	0.311	-0.478	0.029	-0.258	0.179	-0.235	-0.154	-0.024	0.119	0.199	0.033	-0.136	0.109	0.232	0.093	0.157	0.142	-0.186	-0.463	-0.346	0.2
MELK	target	1	8.401	-1.381	-1.766	0.489	0.43	-1.694	0.574	-0.079	1.393	-1.05	0.211	0.289	0.162	-0.905	0.05	2.054	1.187	0.972	-0.591	0.355	-0.529	-0.702	0.218	-0.577	0.188	-0.178	-0.055	-0.507	-0.505	1.887	0.458	-0.044	-0.337	0.439	0.289	-0.928	-0.994	0.19	0.288	-0.047	-1.343	1.508	0.567	-0.198	0.393	0.37	1.012	0.445	1.339	0.411	0.649	-0.816	0.077	-0.03	-0.255	0.156	-0.182	0.682	0.656	-0.232	-0.388	0.076	0.41	-0.561	0.441	-0.065	0.364	-0.003	0.582	0.081	0.143	0.272	0.303	-1.352	1.231	0.579	0.126	0.179	-0.363	0.23	-0.271	0.6	0.046	-0.147	0.261	-0.994	0.437	0.625	0.292	-0.383	0.199	1.632	0.004	-0.12	0.2	0.008	-0.076	0.991	-0.248	0.479	-0.138	0.94	-0.723	0.021	-0.315	0.508	-0.255	-0.294	-0.071	-0.065	0.209	0.682	-0.701	0.534	-0.665	0.036	0.944	0.114	-1.295	-0.322	0.703	0.965	-0.02	0.698	0.537	-0.021	-0.992	-0.004	-0.472	0.143	0.316	-0.118	0.558	-0.746	-1.223	0.261	-0.007	0.051	-0.577	-0.294	0.524	0.102	0.782	0.384	-0.177	-0.05	-0.773	0.547	0.587	-0.102	0.16	-0.874	0.192	0.165	0.156	-0.442	-0.282	-0.327	-0.772	0.55	-0.202	-0.145	0.375	-0.009	0.289	-1.326	-0.017	0.312	0.889	0.001	-0.317	-0.008	-0.461	-0.255	0.034	-0.68	0.447	0.189	-0.515	0.162	0.803	0.388	0.221	-0.945	-0.488	-0.192	0.097	-0.68	-0.36	0.73	0.551	-0.193	0.158	0.003	-0.64	-0.377	-0.435	-0.83	-0.019	0.56	-0.438	-0.473	-0.03	-0.165	0.391	-0.7	-0.113	-0.041	-0.439	-0.277	0.525	0.309	-0.236	0.666	0.05	0.685	1.097	-0.675	-0.795	-0.063	0.331	-0.518	-0.061	-0.61	-0.829	-1.226	-0.392	-1.528	-0.196	-0.489	0.409	-1.062	-0.599	-0.235	-0.053	0.372	0.301	-0.19	-0.301	0.145	0.117	0.201	0.187	-1.385	0.27	0.32	0.517	-0.327	0.537	0.101	0.539	-0.625	-0.289	0.02	0.242	-0.301
E2F5	PPI	1	6.002	-0.336	-1.138	-0.822	0.206	1.261	-0.175	1.393	-2.84	0.968	-0.171	-0.384	-0.316	-2.38	-1.21	-0.293	0.967	-0.153	0.365	-2.301	-0.12	-0.519	0.987	1.259	-0.625	0.471	1.223	0.719	-0.182	0.102	0.142	0.402	-0.164	0.321	-0.548	-0.412	-0.097	-0.607	0.169	0.445	0.208	-0.191	0.145	1.122	-0.553	0.189	0.239	0.241	-0.422	-0.654	-0.272	-0.044	-0.101	1.193	-0.704	0.273	-0.463	0.685	-0.516	-0.596	0.08	0.571	-0.246	-0.028	-0.319	-0.608	-0.681	-0.115	0.21	0.223	-0.168	-0.301	0.083	0.1	-0.05	-0.428	-0.316	-0.271	-0.107	0.17	-0.462	1.051	-0.157	-0.692	-0.366	-0.306	-0.52	-0.055	0.254	0.589	-0.29	0.635	0.016	-0.385	0.45	-0.291	0.286	0.264	0.016	0.368	-0.393	0.27	0.21	0.097	0.14	0.72	-0.463	-0.292	0.292	-0.072	-0.832	0.34	0.384	0.129	-0.55	-0.33	-0.393	0.822	-0.233	0.081	-0.76	-0.028	-0.378	0.085	-0.415	-0.858	-0.527	-0.91	-0.455	-0.219	0.35	0.225	-0.732	-0.383	-0.121	-0.081	0.515	0.09	0.163	-0.39	0.365	0.383	0.48	0.313	-0.049	-0.421	-0.598	-0.018	-0.409	-0.07	-0.545	0.299	0.445	-0.775	0.446	0.512	0.474	-0.221	-0.212	0.283	0.811	0.134	-1.034	-0.318	0.427	0.714	-0.77	-0.439	-0.29	-0.106	0.12	0.296	-0.275	-0.012	-0.653	-0.684	0.534	-0.679	-0.615	0.198	0.216	0.009	0.257	0.453	-0.345	0.027	-0.021	0.364	0.373	0.141	0.095	0.412	-0.998	0.169	0.134	-0.742	-0.229	-0.177	0.185	0.055	-0.668	-0.482	-0.144	-0.191	0.259	0.62	-0.168	0.155	-0.202	0.234	0.799	0.187	0.904	-0.362	-0.292	-0.091	-0.027	-0.138	0.296	0.128	0.552	-0.371	0.156	-0.427	0.981	0.312	-0.686	-0.487	0.133	0.277	-0.158	-0.148	0.061	-0.598	0.28	-0.085	0.378	-0.678	0.148	-0.361	0.454	-0.739	-0.054	-0.527	0.529	-0.076	-0.628	0.811	0.251	-0.354	0.612	0.533	0.535	0.421	-0.284	-0.089
RNF24	PPI	1	1.996	-0.625	0.036	-0.675	0.235	-0.331	-0.14	-0.201	0.344	-0.233	0.567	-0.171	-0.024	-0.577	-0.238	0.281	0.256	-0.154	-0.068	-0.073	-0.477	0.045	0.031	-0.362	-0.131	-0.003	-0.067	0.065	0.02	0.097	-0.357	0.287	-0.291	-0.232	-0.066	-0.199	0.4	-0.016	-0.031	0.068	0.177	-0.024	0.333	0.25	0.107	0.25	0.07	-0.634	-0.156	0.025	-0.459	-0.143	-0.071	0.388	-0.131	0.201	-0.357	-0.163	-0.088	0.529	-0.026	0.215	-0.132	0.305	-0.058	-0.267	-0.068	0.484	-0.269	-0.192	0.213	0.09	0.112	0.229	0.017	-0.358	0.032	0.058	0.197	-0.307	-0.128	0.115	-0.252	-0.052	0.461	0.049	0.198	-0.009	-0.144	-0.099	0.434	-0.316	0.093	-0.388	-0.232	-0.388	0.245	-0.074	-0.169	0.396	-0.079	0.033	0.16	-0.208	0.013	0.374	-0.2	-0.23	0.129	0.203	-0.335	0.3	0.138	-0.179	0.636	0.005	0.199	-0.121	-0.162	0.518	-0.297	0.05	0.414	0.346	0.394	0.259	0.173	-0.282	-0.276	0.336	0.404	0.486	-0.152	0.138	-0.378	-0.261	0.36	0.132	-0.213	-0.257	-0.142	-0.219	0.071	-0.115	-0.283	-0.386	-0.437	-0.266	-0.133	0.175	-0.007	0.088	0.202	0.437	-0.026	-0.087	-0.282	0.369	0.572	0.315	-0.343	0.385	-0.41	-0.032	0.195	-0.06	-0.393	0.099	-0.113	0.412	0.291	0.062	-0.06	-0.05	0.431	0.389	0.453	-0.149	-0.304	-0.068	-0.336	0.233	-0.045	0.083	0.456	-0.342	0.022	-0.457	0.071	0.141	-0.248	-0.297	0.445	-0.187	0.096	-0.246	-0.157	0.008	0.38	-0.038	0.111	-0.017	-0.31	-0.08	-0.075	-0.116	-0.122	0.13	-0.101	0.086	0.414	0.012	-0.446	0.42	0.139	0.137	0.076	-0.009	-0.139	0.433	0.121	-0.088	-0.058	0.096	0.045	0.257	0.006	-0.043	0.317	0.29	0.005	0.009	0.054	-0.054	0.132	-0.097	-0.109	0.509	-0.002	-0.085	0.252	0.221	0.406	0.077	0.179	-0.23	-0.027	-0.16	-0.087	-0.188	0.208	-0.135	-0.113	-0.011	0.026	0.025
CATSPER2	target	1	8.195	-1.019	-3.21	-0.58	-0.321	-0.073	-0.058	-0.563	2.31	-0.996	-0.459	-0.401	-0.213	-0.634	0.585	-0.815	0.63	-1.943	-1.643	0.285	-2.251	0.013	2.579	0.486	-1.769	0.078	0.318	-0.199	-0.829	0.491	0.17	0.044	-0.663	-0.189	0.227	0.402	-0.079	0.664	0.007	0.303	0.053	0.708	-0.55	1.3	-0.169	0.877	-1.216	0.522	-0.197	-0.348	0.65	0.413	0.01	0.249	0.052	0.198	1.082	-0.297	-0.062	-0.407	0.838	-0.187	0.432	-0.078	-1.181	-0.491	-0.429	0.23	-0.505	0.34	0.096	0.337	0.075	0.576	-0.231	-0.175	0.35	0.188	0.473	-0.082	-0.939	0.256	-0.501	0.397	-0.554	0.781	-0.687	0.43	-0.433	-0.271	0.468	-0.111	-0.113	-0.051	0.172	-0.164	0.126	-0.3	-0.025	-0.752	-0.383	0.793	-0.314	0.198	-0.427	-0.853	-0.286	0.613	0.522	0.079	-0.2	-0.285	-0.14	0.363	0.948	-0.489	1.187	0.646	0.091	-0.431	-0.351	-0.776	-0.823	-0.174	-0.834	0.798	-0.127	-0.185	-0.557	-0.769	0.757	-0.867	0.274	0.221	0.064	-0.242	-1.08	-0.3	0.28	0.09	0.461	0.36	-0.339	-0.049	-0.074	-0.453	0.82	-0.016	0.605	0.34	-0.575	-0.481	-0.033	0.135	-0.339	-0.187	0.54	0.238	-0.741	0.483	-0.167	0.561	0.614	0.53	1.149	0.462	0.392	-0.365	-0.754	0.665	0.04	-0.222	0.674	-0.11	0.599	-0.426	0.187	-0.344	0.876	-0.358	0.082	-0.219	0.621	0.755	0.042	-0.86	0.422	-0.153	0.701	-0.069	0.494	0.316	0.679	0.695	-0.276	-0.054	-0.236	-0.59	1.121	0.291	0.592	-0.222	0.719	-0.205	-0.465	0.226	0.712	0.591	0.118	-0.37	-0.253	-0.692	0.611	-0.321	0.192	0.395	-0.312	0.129	0.382	-0.025	-0.378	0.387	-0.209	1.018	-1.086	-0.392	1.724	-0.36	0.081	-0.9	0.012	0.756	0.1	-0.187	-0.537	-0.724	-0.463	0.614	-0.594	-0.2	0.288	0.001	-0.069	0.542	-0.371	-0.138	0.087	-0.136	0.125	0.196	-0.271	-0.334	0.942	0.952	0.122	-0.374
TAF3	PPI	1	17.3	-1.575	-1.264	1.668	-0.227	0.12	0.021	-2.384	-4.304	7.989	-3.629	0.173	-1.198	-1.695	3.804	3.232	-0.093	-0.929	-1.268	-0.876	3.268	-3.597	-4.311	-3.723	1.945	-0.476	-3.736	-3.752	1.235	2.109	3.363	-5.992	-4.721	-1.373	-0.22	-0.032	2.812	1.533	0.399	-0.228	-0.718	-7.893	1.506	0.43	1.5	-1.06	2.181	-2.437	1.541	-0.977	-5.856	0.648	-1.56	2.338	-0.038	7.469	0.883	-0.918	-0.875	1.349	1.887	-0.039	0.372	0.868	0.205	4.097	2.022	0.94	-2.998	-3.923	-0.252	-3.069	2.232	-1.943	-1.204	-0.96	0.795	-0.555	3.362	-0.765	2.393	-1.436	-2.319	-1.885	-1.75	-1.685	2.374	-1.83	1.039	1.582	-0.392	-2.787	0.348	-0.533	-1.879	-0.141	-1.32	-2.747	2.657	2.563	-0.87	-1.596	1.939	-0.836	0.358	3.152	0.348	-0.904	0.853	-1.165	-1.863	-0.072	3.431	-1.014	-0.901	0.99	-2.53	1.076	-0.878	0.361	-1.001	1.805	2.695	-1.721	-1.439	0.973	1.322	-1.233	0.624	0.082	-1.432	-0.288	0.191	-1.437	-0.307	-1.478	-2.597	-1.457	2.253	0.547	2.713	-0.235	-0.283	0.2	0.269	0.285	0.5	-1.005	1.138	0.565	1.195	0.708	-1.401	-0.632	-0.35	1.273	0.251	0.206	1.69	1.162	-0.768	-0.172	-1.73	0.59	-0.655	0.904	2.274	0.293	2.292	-0.813	0.945	1.686	-0.909	0.49	-0.449	0.598	2.698	1.637	0.152	-0.394	0.4	1.885	2.11	0.213	-0.963	0.247	0.1	-2.734	-0.919	-0.479	0.864	-1.018	1.694	-1.616	0.769	-0.807	-2.09	-1.561	-0.58	1.239	-0.004	-0.25	0.436	-0.979	-0.527	0.616	0.728	-1.109	0.149	0.281	0.554	-0.708	0.438	1.192	-1.026	0.41	-0.278	0.046	-1.559	-0.402	0.31	-0.177	-0.07	0.923	1.188	0.741	1.609	0.434	1.761	0.144	-0.012	0.045	0.643	-0.406	1.738	0.424	-0.982	-0.155	0.007	1.62	-0.416	0.187	-0.088	0.843	-0.427	0.184	-0.01	0.174	0.425	-0.568	-0.558	-0.851	0.175	-1.349	-0.653	0.381
SBSPON	PPI	1	2.654	0.406	-0.133	-0.454	-0.305	-0.55	-0.408	0.195	-0.722	-0.855	0.463	-0.533	-0.17	0.684	0.319	0.099	0.36	0.697	-0.187	0.125	0.942	1.387	-0.559	0.348	-0.371	-0.365	-0.375	-0.055	-0.119	0.174	0.304	0.584	0.196	-0.172	0.259	0.051	0.201	0.107	0.377	-0.006	0.082	0.052	-0.218	0.243	-0.081	0.338	0.126	-0.261	-0.019	0.409	-0.143	0.112	0.038	-0.033	0.197	-0.212	0.503	-0.003	-0.541	-0.488	-0.286	-0.587	0.157	0.778	0.278	-0.133	0.225	-0.425	-0.234	-0.165	0.072	0.08	-0.144	-0.18	-0.081	-0.27	0.073	0.092	-0.744	0.527	-0.102	0.372	0.289	0.098	-0.172	0.477	0.12	0.137	-0.122	0.31	0.085	-0.26	0.262	0.008	-0.057	-0.264	0.344	0.323	-0.255	-0.363	0.111	-0.913	0.055	-0.309	0.036	0.178	-0.41	-0.147	0.396	-0.279	-0.065	0.197	-0.219	0.062	0.025	-0.075	-0.089	0.207	0.063	-0.112	-0.113	0.042	0.15	-0.154	0.103	-0.01	0.331	0.005	0.093	0.336	-0.013	0.171	0.222	0.283	-0.1	0.241	0.087	0.157	0.147	0.126	0.35	-0.039	-0.171	0.119	-0.103	-0.119	0.187	-0.295	-0.358	0.319	-0.104	-0.182	-0.026	0.096	-0.128	-0.218	0.111	0.026	-0.031	0.188	-0.375	-0.324	-0.262	-0.016	0.226	0.058	-0.055	-0.322	-0.009	-0.145	0.028	0.093	0.124	0.347	0.112	0.084	0.046	-0.388	0.188	-0.292	-0.169	-0.173	-0.032	-0.306	-0.517	-0.279	0.332	-0.394	-0.444	-0.04	0.042	0.134	0.23	-0.248	0.424	-0.173	0.436	0.187	-0.124	-0.527	-0.149	-0.03	-0.143	-0.071	0.242	0.319	-0.382	0.016	-0.002	-0.318	-0.191	-0.232	-0.124	-0.31	-0.091	-0.107	0.154	-0.251	0.246	0.166	-0.428	0.149	0.337	0.339	0.515	-0.049	-0.04	0.574	-0.082	-0.487	-0.155	-0.134	0.439	0.161	-0.414	-0.061	-0.278	0.257	0.02	-0.518	0.154	-0.003	0.171	0.072	-0.182	0.023	-0.073	-0.203	0.261	-0.043	0.573	0.158	-0.471	-0.236	0.477	-0.156
ZNF207	PPI	1	7.746	2.822	4.253	-3.352	-0.181	-0.89	-1.464	0.41	-2.183	1.504	-0.356	-0.941	-1.555	-1.79	-1.482	1.259	1.204	1.145	-0.398	0.001	0.773	-1.124	0.101	0.786	0.262	1.27	-0.214	-1.436	-0.569	-1.447	0.979	0.417	-0.988	1.368	-0.959	-1.641	2.112	0.732	0.081	-0.994	-2.056	-1.375	1.131	2.116	-0.169	0.323	-2.498	-0.031	-2.03	-1.432	1.705	0.941	0.25	0.953	0.262	0.801	-0.878	0.222	-0.451	-0.312	-1.295	1.187	-0.443	0.036	-1.109	0.493	0.911	-0.668	-0.607	1.081	1.537	-1.58	0.976	-0.247	-0.352	0.547	0.411	0.466	-1.005	0.388	-0.268	0.134	1.298	0.779	0.837	0.091	-0.195	1.358	-0.545	0.088	0.464	-1.747	0.128	1.614	0.366	-0.512	1.107	-0.046	-0.828	-0.618	0.889	-0.509	-0.187	2.167	0.118	1.463	-0.657	0.16	-0.19	0.216	0.037	0.058	-0.646	-0.576	-0.179	-0.186	0.591	0.478	0.382	-0.542	-0.862	1.197	-0.24	0.093	-1.497	0.224	0.509	0.304	-0.143	-0.826	0.245	1.697	-0.498	-0.998	1.172	2.014	-1.287	0.144	-0.121	0.624	-1.006	0.832	0.879	0.19	0.252	-1.334	-0.189	-0.406	-0.878	0.631	-0.901	-0.737	-0.513	0.977	-1.887	0.405	-0.302	1.263	-0.108	0.958	-0.717	0.076	-0.253	0.102	-0.084	0.891	-0.046	-1.506	0.647	1.298	0.364	-0.136	0.522	-0.078	0.432	1.136	0.386	-0.531	0.462	-0.23	-0.259	-0.922	-0.751	-0.015	0.465	-0.263	0.222	0.057	0.16	0.182	1.716	-0.039	-0.547	-0.24	-0.827	-0.653	-0.379	0.212	-0.096	-0.977	-0.044	0.431	0.193	0.472	0.951	-0.453	0.182	-0.011	0.378	-0.228	-0.613	-0.092	0.334	0.412	-0.195	-0.297	0.492	0.384	0.152	-0.643	-0.691	0.43	0.416	0.733	0.237	-0.352	0.635	0.629	0.686	0.835	-0.951	-1.416	0.317	0.884	-0.374	0.622	0.51	-0.132	-0.02	-0.566	0.606	1.12	0.389	-1.121	-0.684	-1.471	-0.462	1.37	-0.041	0.061	0.028	-0.426	-0.047	-0.598	0.007	1.064
POLR3H	PPI	1	2.991	0.074	0.001	0.243	-0.121	-0.602	-0.049	-0.247	0.392	-0.099	-0.047	-0.112	-0.354	-0.179	0.116	0.204	-0.244	0.024	0.066	0.107	0.415	0.124	-0.103	-0.145	0.381	-0.737	-0.048	-0.438	-0.27	-0.3	-0.453	0.018	-0.503	-0.049	0.246	0.664	-0.038	-0.093	0.423	0.128	0.427	0.552	-0.104	-0.229	-0.24	-0.264	-0.309	0.095	0.254	-0.619	0.449	0.115	0.081	0.072	0.269	-0.241	-0.254	0.118	-0.196	0.153	0.628	-0.418	0.254	0.334	-0.576	-0.325	-0.215	-0.179	-0.272	0.277	0.426	0.323	0.212	0.695	-0.183	-0.109	-0.342	-0.578	-0.195	-0.025	0.122	0.04	0.184	0.024	0.013	-0.254	-0.515	-0.019	-0.485	0.243	-0.145	0.111	0.174	0.175	0.018	-0.401	-0.19	0.446	-0.46	0.108	0.091	-0.079	-0.099	-0.047	-0.312	0.21	-0.244	0.073	-0.263	0.145	-0.349	0.033	0.15	0.483	-0.1	-0.259	-0.255	0.06	-0.066	0.125	0.111	-0.436	0.301	0.008	-0.198	0.041	0.356	-0.212	0.288	-0.487	-0.212	-0.034	0.134	0.329	0.463	0.494	-0.297	-0.105	-0.253	0.158	0.111	0.395	0.338	-0.31	-0.368	-0.142	0.466	0.45	0.307	-0.381	0.053	0.5	-0.231	-0.132	0.391	0.287	-0.124	-0.107	-0.126	0.193	0.324	-0.207	0.105	0.042	0.136	-0.071	-0.005	0.194	0.432	-0.346	0.028	-0.013	-0.165	0.025	-0.404	-0.02	-0.329	0.211	-0.496	0.107	0.032	-0.137	-0.007	-0.208	0.543	0.428	0.24	-0.223	0.249	0.097	0.41	0.311	-0.098	0.283	0.302	0.634	-0.381	-0.387	-0.109	0.059	0.184	0.137	-0.52	-0.15	0.161	-0.168	-0.129	-0.021	-0.323	-0.103	0.314	-0.395	0.003	-0.477	-0.162	0.054	0.029	0.022	-0.072	0.296	0.126	-0.212	-0.032	-0.382	0.109	0.159	-0.001	-0.295	0.592	0.086	-0.106	-0.247	0.262	-0.128	0.314	-0.203	0.161	-0.4	0.171	0.14	-0.135	0.129	0.317	-0.886	0.217	0.086	-0.253	0.098	-0.099	0.089	-0.192	0.051	0.374	-0.252	0.267	-0.486
CD28	PPI	1	2.717	-0.738	0.108	-0.74	0.072	-0.408	-0.248	0.662	-0.13	-0.913	0.46	-0.133	-0.145	-0.792	0.381	0.153	0.125	-0.094	-0.877	-0.103	-0.879	0.406	0.174	0.341	0.006	0.203	-0.216	0.353	0.532	-0.181	0.281	-0.139	-0.115	0.15	-0.109	0.182	-0.039	0.144	0.04	-0.352	-0.379	0.067	-0.168	-0.287	0.255	0.177	0.127	-0.206	-0.301	0.306	-0.077	0.096	0.125	0.243	0.113	0.246	0.305	0.159	0.293	0.18	-0.177	-0.213	0.609	-0.318	0.113	-0.442	-0.331	-0.143	0.302	-0.173	-0.367	0.062	0.31	0.384	-0.597	0.43	0.262	0.047	-0.01	-0.052	0.02	-0.291	-0.079	-0.224	-0.208	-0.541	-0.044	0.495	-0.013	0.599	-0.279	-0.034	-0.312	0.113	0.422	0.015	-0.002	-0.428	0.197	-0.002	-0.492	0.116	-0.063	0.03	0.302	-0.392	-0.336	-0.147	0.173	-0.523	0.683	-0.092	0.337	-0.241	0.036	-0.054	0.071	-0.156	-0.141	-0.185	-0.309	0.424	0.054	0.073	0.221	-0.498	-0.287	-0.063	0.085	-0.499	0.407	-0.328	-0.122	0.178	-0.704	0.077	0.16	-0.156	-0.156	0.34	0.081	0.107	-0.481	-0.367	-0.232	-0.259	-0.626	0.174	0.09	0.237	-0.266	-0.028	-0.185	-0.078	-0.211	0.129	0.029	-0.168	-0.156	0.048	0.052	-0.109	0.297	-0.283	-0.291	-0.476	0.064	0.238	-0.385	0.176	-0.124	0.217	0.24	0.009	0.344	0.279	0.017	0.311	0.514	0.114	-0.122	0.443	-0.262	0.225	0.097	-0.267	-0.049	-0.051	-0.141	-0.041	0.15	0.624	-0.136	0.126	-0.117	-0.283	-0.047	-0.339	0.284	0.144	0.626	0.133	-0.371	0.23	-0.533	0.053	-0.047	0.033	-0.042	-0.309	0.094	0.113	0.211	0.02	0.266	0.446	-0.256	0.099	-0.153	0.154	0.19	0.229	-0.349	-0.482	-0.152	0.699	-0.393	0.196	0.308	0.143	-0.051	0.015	0.468	-0.469	0.21	0.246	-0.502	0.228	-0.038	0.225	0.217	-0.038	-0.362	0.003	-0.107	-0.092	-0.246	-0.356	-0.069	-0.092	0.176	-0.121	0.178	0.462	0.04	-0.242
RGS22	PPI	1	18.062	-3.934	-4.954	1.181	0.016	-1.51	0.325	-2.323	1.694	1.463	-0.54	0.461	-0.581	-2.897	1.449	2.581	-1.201	-0.492	-0.929	-0.617	-0.93	-1.71	2.197	-1.373	-2.329	-0.882	-0.751	0.051	-0.151	0.823	1.286	-0.591	-1.708	0.651	-0.842	-0.325	0.592	0.545	0.806	-1.213	-2.165	0.857	0.647	0.137	-0.617	1.042	-1.345	0.895	0.033	0.359	-0.402	0.278	1.808	0.207	0.467	1.089	-1.357	-1.227	-0.671	-1.161	-0.426	-0.34	-0.388	0.006	0.713	-1.904	1.031	0.13	-0.674	0.367	1.4	0.364	0.094	-0.241	-0.551	-0.894	-0.848	-0.797	0.171	0.119	0.616	-1.809	1.045	0.312	1.794	-0.144	0.858	0.099	0.781	0.651	0.194	-0.193	-0.008	0.011	-0.463	-0.841	-0.904	1.133	-0.989	-0.097	1.054	0.542	0.558	-0.617	0.725	0.177	0.425	1.908	-1.378	0.397	-0.578	0.527	-0.827	0.411	0.324	0.768	0.787	1.45	-0.277	-1.585	0.377	-0.502	-1.093	-0.124	0.46	1.1	0.71	-0.853	-0.11	-1.674	-1.039	1.738	1.628	-0.131	0.188	1.193	1.701	0.183	1.525	-0.821	0.203	0.444	0.681	-0.615	1.286	-0.692	-0.873	-1.172	0.523	-0.324	-0.181	-0.317	1.409	0.331	1.835	0.095	-0.694	-0.546	0.359	-1.195	1.263	0.177	-0.973	0.92	0.445	-0.277	-0.897	-0.48	-0.324	-0.092	-1.083	-1.07	0.094	0.116	0.871	0.287	-1.546	-0.901	0.665	0.79	0.709	0.412	1.656	0.071	-0.582	-0.442	-0.116	0.871	1.355	1.843	0.974	-0.647	-0.796	0.943	1.145	0.863	0.909	-0.332	0.117	0.299	-0.598	0.179	-0.31	-0.481	-0.821	-0.498	-0.041	-0.622	-0.652	-0.203	1.108	-1.168	0.37	-0.439	-1.29	0.338	-0.795	0.105	-1.143	-0.573	0.645	-0.651	0.707	0.845	0.534	-0.315	1.265	0.053	0.395	0.164	-1.8	-0.333	1.685	1.055	-0.017	-0.714	0.892	0.878	-0.295	0.344	-0.693	-0.596	1.044	1.985	0.526	0.37	2.075	0.818	0.051	0.309	-0.348	0.708	-0.851	-0.568	-0.887	-0.499
RPL24	PPI	1	1.997	-0.68	-0.199	0.304	-0.201	0.09	0.151	-0.357	-0.439	-0.227	0.144	-0.358	-0.279	-0.041	0.258	0.126	0.552	0.042	0.399	0.042	0.654	-1.288	-0.627	0.614	0.252	0.085	-0.511	-0.622	-0.171	-0.128	0.395	-0.229	-0.046	-0.249	-0.406	-0.674	0.139	0.109	-0.151	0.097	-0.519	0.33	-0.41	-0.105	-0.212	0.079	0.185	0.249	-0.001	0.353	0.365	0.294	0.238	-0.354	-0.35	0.268	-0.216	-0.706	0.475	-0.439	-0.415	0.181	0.382	0.258	-0.455	-0.615	0.257	0.508	-0.097	-0.202	-0.07	0.231	-0.449	0.076	0.043	0.054	0.428	0.066	-0.563	0.193	-0.194	0.332	0.037	0.104	0.416	0.215	0.06	0.802	0.084	-0.027	-0.219	-0.002	0.188	0.076	-0.118	-0.156	-0.086	0.145	0.023	0.033	-0.218	0.202	0.059	-0.202	-0.303	-0.052	0.347	0.113	-0.119	0.225	0.303	-0.444	-0.148	-0.267	-0.102	-0.036	0.105	-0.236	-0.059	-0.2	-0.241	-0.222	-0.166	0.093	0.486	-0.28	-0.072	0.125	0.312	-0.331	0.223	-0.393	0.177	-0.061	0.309	-0.432	-0.048	0.097	-0.401	0.1	0.199	0.035	-0.079	-0.284	-0.191	-0.08	0.087	-0.175	-0.095	-0.186	-0.257	0.267	0.08	0.253	0.504	-0.033	0.096	-0.237	0.061	-0.102	-0.142	0.446	-0.414	0.169	0.079	-0.11	0.122	0.252	0.051	0.068	-0.081	0.035	0.286	0.12	0.246	-0.101	-0.29	0.09	-0.208	0	-0.111	0.041	-0.035	-0.197	0.005	-0.064	-0.027	0.003	0.039	-0.381	0.175	0	-0.602	0.263	0.303	-0.095	0.229	0.088	0.188	-0.041	-0.245	0.133	-0.043	0.297	-0.022	-0.228	0.132	0.153	0.127	0.103	0.252	-0.034	0.223	-0.008	-0.088	0.094	0.146	-0.163	0.098	0.135	0.26	0.085	0.003	-0.042	0.156	-0.29	-0.183	0.26	-0.099	0.09	0.214	-0.017	0.07	-0.051	0.027	-0.255	-0.112	-0.058	0.189	-0.207	-0.123	0.282	0.036	0.163	-0.01	-0.246	0.083	0.146	0.237	0.17	-0.047	-0.098	-0.134	-0.062	-0.112	-0.142
KRT40	PPI	1	6.699	-0.886	-3.026	-0.636	-0.642	-1.661	-0.291	-1.784	0.598	0.74	-1.024	0.19	-0.923	0.856	-1.106	-0.673	0.832	0.311	-0.025	0.551	0.151	2.078	-0.29	-0.1	-0.989	-0.979	1.306	0.868	0.664	-0.839	-0.128	0.711	0.065	0.06	0.507	-0.283	0.205	0.127	0.402	-0.711	1.651	-0.077	-0.058	0.173	0.512	-0.068	0.767	-0.689	0.185	-0.671	-0.028	-1.308	1.008	0.253	0.601	-0.939	0.451	-0.119	0.2	0.461	0.185	-0.755	0.676	-0.458	-0.189	-0.223	-0.037	-0.833	-0.556	-0.982	-0.541	0.688	0.466	-0.452	-0.16	1.255	-0.634	-0.565	-1.278	0.675	-0.185	0.556	0.302	0.224	-0.528	0.381	1.012	-0.379	-0.243	-0.271	0.175	0.301	-0.284	-1.165	-0.184	-0.343	-0.234	0.997	1.372	0.006	1.361	-0.443	-0.098	-0.366	0.264	0.508	-0.123	-0.297	0.442	1.13	-0.328	-0.337	0.769	0.583	-1.094	-0.399	0.595	0.285	-0.27	-0.003	0.035	-0.05	1.19	-0.435	-0.016	0.775	-0.006	1.109	0.165	-0.839	0.919	0.828	-0.213	0.459	0.419	-1.137	-0.087	0.061	0.335	-0.188	0.88	0.61	-0.031	0.083	-0.383	-0.5	0.501	-0.228	0.437	0.155	-0.178	0.027	-0.577	-0.095	0.112	-0.107	-0.617	-0.007	0.364	0.35	-0.484	-0.298	-0.172	0.109	0.149	-0.824	-0.147	-0.34	-0.296	-0.793	-0.384	0.159	0.595	-0.479	0.423	-0.368	-0.142	-0.22	0.105	0.385	-0.137	-0.209	0.26	-0.385	-0.389	-0.567	-0.195	0.886	0.911	0.464	-0.207	-0.583	0.156	-0.752	-0.042	-0.386	0.032	0.119	0.376	-0.072	-0.671	0.122	0.114	-0.563	-0.209	-0.454	0.065	-0.14	0.175	-0.233	0.678	0.821	-0.201	-0.891	0.965	-0.2	0.218	0.416	0.349	0.603	0.596	-0.487	-0.903	-0.922	-0.476	-0.683	0.916	0.15	-0.34	0.484	0.047	0.377	-0.453	0.514	-0.934	-0.188	-0.884	-0.762	0.089	-0.311	-0.01	-0.046	-0.4	-0.895	0.395	0.975	-0.379	-0.483	-0.289	0.292	-0.186	0.627	-0.624	0.071	0.474	-0.712
CYR61	PPI	1	4.433	-0.253	-0.62	-0.209	-0.141	-0.788	0.057	0.203	0.262	-1.53	0.753	-0.304	-0.092	-0.148	0.44	0.379	0.45	0.724	-0.108	0.36	1.32	0.659	-0.225	0.165	-0.77	-0.661	0.014	-0.636	0.281	-0.036	-0.127	-0.317	0.095	-0.264	-0.157	-0.462	0.076	-0.083	0.587	0.71	0.127	-0.37	-0.703	0.313	0.06	-0.228	0.49	-0.626	-0.142	0.19	-0.423	-0.247	0.622	-0.638	0.265	-0.157	-0.48	-0.183	-0.141	-0.079	-0.256	-0.451	0.279	0.354	0.362	-0.457	0.142	-0.045	0.275	-0.146	0.425	0.251	-0.173	-0.184	0.34	0.048	0.557	-0.342	-0.585	0.077	-0.041	0.508	0.5	-0.639	0.435	0.282	0.13	0.113	-0.216	-0.232	0.252	0.085	-0.439	-0.328	0.339	-0.001	0.834	0.088	-0.028	-0.259	0.469	-0.749	0.156	-0.156	-0.172	0.434	0.179	-0.545	0.478	-0.159	0.294	-0.278	0.356	0.143	-0.032	-0.664	0.246	0.459	0.134	0.436	0.844	-0.162	0.777	-0.281	-0.518	-0.045	-0.033	0.077	-0.501	-0.418	-0.028	-0.103	0.34	0.075	-0.516	0.129	0.442	-0.256	-0.184	-0.163	-0.011	-0.166	0.207	0.863	-0.325	0.359	-0.749	-0.097	-0.661	-0.294	0.062	-0.567	-0.917	-0.162	-0.394	-0.107	0.757	0.03	0.33	-0.083	-0.362	-0.311	0.861	-0.514	-0.552	0.382	-0.116	0.04	0.107	0.264	-0.376	-0.879	0.641	0.043	-0.44	0.084	0.2	0.339	-0.049	0.28	-0.277	-0.015	0.141	-0.168	-0.056	0.177	-0.475	-0.216	0.994	0.186	-1	0.076	-0.186	-0.414	0.019	0.215	0.315	0.077	0.205	-0.407	0.199	0.421	0.762	1.072	-0.184	-0.072	0.174	0.162	-0.148	1.314	0.384	0.157	0.332	-0.179	0.19	-0.304	-0.035	-0.208	-0.335	0.711	-0.262	0.463	-0.362	0.378	-0.515	0.665	-0.016	-0.298	-0.125	-0.181	0.262	0.094	-0.419	0.116	-0.467	1.101	0.181	-0.233	0.468	-0.516	-0.437	0.179	-0.251	0.05	0.019	0.192	0.051	0.462	-0.095	0.06	-0.245	-0.315	0.022	-0.419	0.171	-0.317
PDGFB	PPI	1	3.344	-0.861	-0.372	-0.134	0.031	-0.364	-0.249	0.025	-0.307	-0.514	0.01	0.043	0.144	0.653	0.318	-0.271	0.414	-0.128	0.286	0.069	-0.07	0.211	-0.395	0.136	0.247	-0.089	-0.203	-0.244	0.111	-0.156	-0.345	0.677	0.187	-0.021	0.711	0.083	-0.333	0.245	0.077	-0.009	0.402	0.785	0.14	0.975	-0.116	-0.03	0.486	-0.221	-0.29	0.778	0.457	-0.095	0.201	0.527	-0.602	0.419	0.871	0.008	0.615	0.057	-0.276	0.291	0.308	0.095	0.221	-0.209	0.15	-0.227	0.124	-0.116	-0.181	0.395	-0.439	-0.321	0.415	-0.384	0.527	-0.184	0.076	-0.315	-0.116	0.019	-0.1	0.347	0.544	0.091	-0.215	0.124	0.056	0.242	0.22	0.158	0.039	0.165	-0.206	0.299	0.312	-0.139	-0.099	0.043	-0.201	0.093	-0.207	-0.229	-0.38	0.215	-0.217	0.175	0.066	0.109	-0.149	0.042	0.249	0.106	0.218	0.179	0.454	0.276	0.281	0.004	0.046	-0.062	0.055	-0.404	-0.418	0.27	0.233	0.237	0.185	-0.094	0.009	0.289	0.244	-0.353	-0.139	-0.027	0.249	-0.174	0.028	0.011	-0.338	0.311	0.051	-0.284	-0.309	-0.157	-0.136	-0.236	0.369	-0.295	-0.692	-0.351	-0.19	0.478	0.776	0.183	-0.139	-0.225	0.12	-0.192	0.114	-0.363	0.171	0.45	0.023	-0.551	0.034	0.718	0.174	-0.321	0.577	-0.398	0.185	-0.1	-0.118	-0.212	0.041	-0.006	-0.075	0.031	-0.185	0.116	0.363	0.279	0.233	0.014	-0.024	-0.358	0.24	0.301	0.063	-0.247	-0.217	-1.04	0.068	0.098	-0.394	-0.183	-0.2	0.166	0.134	0.47	0.119	0.079	-0.271	0.09	0.73	-0.42	0.145	-0.367	0.266	-0.594	0.256	0.123	-0.264	-0.046	0.327	0.397	-0.033	0.237	-0.007	0.383	0.471	-0.145	0.256	-0.059	-0.09	-0.209	0.013	0.217	-0.255	0.208	0.003	-0.13	0.03	-0.164	0.415	0.149	0.025	-0.332	0.033	0.229	0.191	-0.347	0.286	-0.122	-0.048	0.28	-0.095	0.565	0.121	-0.64	-0.057	0.098	-0.086	-0.041
OR51E1	PPI	1	4.036	0.204	-0.686	-0.295	0.975	-1.175	-0.148	0.519	0.905	-1.832	0.799	0.517	-0.18	-0.524	0.284	0.577	-0.522	-0.476	-0.685	0.125	-0.935	-0.436	0.464	0.65	0.439	0.488	0.421	-0.647	-0.154	-0.901	0.007	0.151	-0.669	-0.685	-0.195	0.149	0.526	0.366	-0.063	-0.026	0.87	-0.445	-0.433	-0.158	-0.029	-0.001	-0.197	0.019	0.603	-0.202	0.137	-0.298	-0.395	-0.099	0.14	-0.11	-0.143	-0.335	0.558	-0.231	0.086	-0.533	-0.11	0.402	-0.423	0.039	0.124	0.541	-0.703	0.086	0.223	-0.056	0.133	0.651	-0.507	-0.01	0.385	0.118	-0.464	-0.282	-0.148	0.189	0.136	-0.493	-0.252	0.678	-0.312	0.364	-0.504	-0.269	0.184	0.025	0.778	-0.108	0.002	0.008	-0.372	0.055	0.328	0.289	0.635	-0.096	-0.517	-0.17	0.307	-0.333	0.022	-0.544	0.434	-0.4	-0.324	0.44	-0.285	-0.445	0.506	-0.146	-0.105	0.413	-0.826	0.233	0.499	0.297	-0.184	0.47	-0.206	-0.024	-0.4	0.153	-0.747	-0.062	0.46	0.34	-0.145	0.28	0.075	0.081	-0.493	-0.209	-1.102	0.288	0.008	-0.485	-0.109	-0.003	0.773	-0.436	0.089	0.026	-0.398	0.276	-0.46	0.049	-0.108	0.299	-0.686	-0.003	0.583	0.156	-0.093	0.435	-0.409	0.429	-0.641	-0.243	-0.168	0.11	-0.162	0.311	0.186	0.061	0.091	-0.053	-0.599	0.077	-0.432	1.011	0.048	0.416	-0.478	0.926	0.271	0.056	0.134	0.307	0.454	-0.302	0.548	-0.105	-0.479	0.223	0.297	0.08	0.102	-0.367	-0.459	-0.179	-0.211	0.22	0.167	-0.279	0.308	-0.271	-0.245	0.146	0.071	-0.372	0.383	-0.251	0.153	0.482	0.186	0.362	0.091	0.059	0.289	0.77	-0.183	-0.23	-0.633	0.058	-0.052	0.258	0.332	0.22	-0.017	0.359	0.295	0.111	-0.027	0.029	-0.378	-0.218	0.263	-0.338	0.302	-0.818	-0.127	0.234	-0.375	-0.249	0.156	0.456	-0.557	-0.443	-0.275	0.159	-0.362	0.137	-0.158	-0.086	0.443	0.165	-0.545	0.187	0.669	-0.538
EGR2	PPI	1	8.26	3.383	0.128	-2.577	0.91	1.59	-0.455	4.644	-5.555	1.029	-0.178	-1.066	-0.691	-2.482	0.781	0.245	1.607	-1.658	1.047	-3.258	1.254	-2.305	-0.531	4.955	-2.209	1.156	1.733	-0.119	1.261	-1.076	-1.13	1.391	0.853	-1.237	-0.725	1.872	-2.03	0.646	0.524	-0.254	-0.096	0.569	-0.073	0.841	0.226	0.448	1.599	-0.133	0.552	0.017	-0.226	-0.117	0.341	0.841	-0.018	-0.68	-0.507	0.644	0.353	0.693	0.178	0.199	0.331	-0.349	-0.178	0.345	0.629	-0.349	-0.497	-1.581	-0.856	1.152	0.389	0.75	-0.491	-0.222	-0.932	0.814	-0.002	-0.105	-0.124	-0.388	-0.381	0.57	-0.825	0.152	0.069	0.377	0.097	0.065	0.778	0.355	0.136	-0.966	-0.221	-0.104	0.726	0.397	0.887	0.369	0.073	-0.725	0.127	-0.087	-0.172	0.468	-0.121	0.713	-0.965	0.085	0.13	-0.761	0.025	-0.579	1.145	1.025	0.165	-0.031	0.493	-0.558	0.882	-0.494	0.337	-0.636	0.416	-1.25	-0.183	0.294	-0.248	0.556	-0.161	-0.535	-0.314	-0.344	-0.374	-0.135	0.795	-0.448	0.909	-0.251	-0.319	0.407	-0.344	-0.934	-0.138	0.301	-0.291	1.184	-0.416	-0.135	-0.253	0.029	-0.92	-0.185	0.403	-0.257	-0.948	0.349	1.043	0.498	0.859	0.237	0.237	-0.121	0.101	0.152	0.592	-0.363	-0.041	0.025	-0.048	-1.008	0.593	-0.187	0.548	0.405	-0.454	-0.543	0.158	0.106	-0.064	0.358	-0.447	-0.201	-0.393	-0.216	-0.133	0.079	1.09	-0.262	0.96	0.406	0.083	-0.483	0.341	0.132	-0.516	0.493	-0.307	-0.422	0.074	-0.413	-0.528	-0.058	-0.961	0.337	0.13	0.008	0.188	0.079	-0.394	-0.469	0.03	0.35	-0.059	0.051	0.448	-0.917	-1.04	-0.674	0.108	-0.16	0.091	-0.155	-0.124	-0.313	0.027	-0.42	0.029	-0.156	0.477	0.71	-0.113	0.568	0.307	-0.014	-0.021	0.373	0.218	-0.11	0.175	0.167	0.547	-0.26	0.1	-0.035	-0.447	0.271	0.302	0.291	0.405	-0.404	0.283	-0.147	-0.191	0.327
MRC2	PPI	1	19.383	-0.346	-1.89	-6.344	0.301	-0.47	-0.869	2.642	-1.219	-3.266	0.322	-1.096	0.784	1.946	0.63	0.14	-0.061	1.269	-1.842	-0.431	0.027	2.893	-0.335	-1.908	-1.449	-1.163	-0.322	1.078	0.547	0.926	2.126	-0.927	-0.808	1.614	-0.859	0.889	-0.431	1.388	1.898	-2.609	-0.556	0.018	0.095	0.927	-1.904	0.036	1.802	-0.168	-0.304	0.341	1.56	-0.915	0.581	-2.305	-0.037	-0.295	-0.562	0.123	-3.26	-1.51	-1.249	0.576	1.668	0.06	0.717	0.144	1.333	0.16	0.435	2.171	2.187	1.386	0.4	1.248	-0.785	-1.348	-1.453	-1.321	-0.028	-3.027	1.387	1.223	-0.135	-1.588	0.237	-0.702	-0.422	0.293	1.175	0.39	-0.568	-1.045	-1.016	-2.027	0.515	-0.797	-0.344	-0.346	0.035	0.923	-0.757	-1.312	-1.012	1.919	-0.774	0.761	0.449	-0.474	0.98	1.335	-0.422	-2.26	-1.099	0.259	1.538	-1.423	0.973	-0.782	0.699	-0.442	1.123	1.125	0.126	-0.348	0.457	1.484	-0.225	1.751	-0.874	1.718	0.231	-0.688	1.641	-0.159	-0.825	1.719	0.553	1.774	-1.029	-1.029	1.838	0.012	-1.467	-1.555	0.518	1.561	-1.294	-0.962	0.302	-0.809	-0.281	-0.149	0.022	0.227	1.873	-0.066	2.216	-1.337	-0.761	-1.902	-0.142	-1.472	-0.25	0.262	-0.178	-0.105	0.645	1.49	-1.347	-0.283	1.024	0.399	0.226	-2.184	2.046	3.08	-0.067	0.245	-0.256	-0.064	1.009	-0.565	0.343	-0.311	0.633	2.177	0.325	-2.934	0.602	-0.684	0.79	-2.467	-0.685	-0.535	1.579	-0.758	-0.957	3.049	-1.533	-1.157	-1.273	-2.012	-1.316	-1.657	1.312	-1.416	0.419	-1.314	0.601	-1.45	0.401	0.883	2.456	0.836	1.691	-1.882	-1.04	0.455	-0.441	0.024	0.151	-3.901	2.022	-0.177	-0.275	0.444	1.153	0.203	-0.623	0.617	0.855	0.885	-0.154	-0.866	0.846	2.106	-0.476	0.72	-0.347	0.44	-2.09	-1.433	0.527	0.295	-1.391	-0.035	-0.651	1.512	0.168	-2.3	-1.007	0.391	-1.23	-1.293	-0.261	0.671
CKMT2	PPI	1	5.339	-1.348	-0.642	-0.033	0.086	-0.793	0.216	0.372	0.183	-0.905	0.148	0.137	-0.147	-0.476	0.02	0.283	0.074	0.647	-0.594	-0.866	-0.266	0.687	0.232	0.767	0.75	0.276	-0.302	-0.513	-0.778	-0.319	-0.749	0.144	0.351	0.282	0.218	-0.634	-0.639	-0.019	0.231	0.619	-0.611	0.469	0.088	0.282	0.555	0.32	0.595	-0.414	0.919	0.163	0.51	0.008	-0.14	-0.121	0.734	0.305	-0.173	-0.443	-0.198	0.661	0.141	-0.343	-0.61	0.301	0.138	-0.001	0.043	-0.677	0.38	-0.876	0.332	-0.146	-0.055	0.247	-0.194	-0.204	-0.589	-0.191	0.12	0.08	-0.4	-0.363	0.65	0.677	0.014	0.078	0.125	-0.03	1.047	0.04	-0.592	-0.562	-0.089	-0.182	-0.836	0.303	0.528	0.192	-0.166	-0.668	-0.214	0.327	0.075	0.776	1.432	-1.089	-0.132	-0.453	0.396	0.638	0.859	0.651	-0.466	-0.384	0.278	0.36	-0.289	-0.201	-0.902	1.276	0.541	-0.116	-0.693	-0.593	-0.646	-0.229	0.138	-0.119	-0.705	-0.715	-0.513	0.065	-0.125	0.411	-0.503	0.085	0.419	-0.089	1.139	-0.129	0.482	0.213	0.456	-0.127	-0.432	0.536	-0.491	0.377	-0.364	-0.046	-0.271	-0.018	0.643	0.063	0.478	-0.278	0.309	-0.019	-0.435	0.226	-0.919	0.089	0.044	-0.115	0.016	-0.103	-0.705	0.508	0.181	-0.031	-0.382	-0.057	-0.152	-0.671	0.605	-0.252	-0.381	0.023	-0.639	0.911	-0.149	0.44	0.35	-0.176	0.864	0.222	-0.145	-0.241	-0.358	0.299	0.757	0.385	-0.218	-0.168	0.97	0.201	0.179	0.577	0.002	-0.2	0.347	-0.158	0.051	0.412	-0.059	0.497	0.486	0.232	-1.073	-0.055	-0.116	-0.319	-0.149	0.898	-0.553	-0.044	-0.471	0.14	0.371	-0.576	0.144	-0.245	0.771	-0.124	-0.112	0.459	0.477	-0.276	-0.941	0.206	-0.347	-0.199	-0.506	-1.344	-0.049	-0.339	-0.004	0.063	0.382	-0.177	-0.017	0.683	-0.437	0.182	-0.27	0.078	0.2	0.443	0.344	-0.042	-0.387	0.137	-0.414	-0.473	-0.304	0.212
AGT	target	1	6.977	-1.106	-2.048	-1.134	-0.469	-1.882	-0.177	1.066	0.883	-2.132	0.28	0.448	0.8	0.739	-0.821	-1.305	-0.508	-0.31	-0.725	-0.036	-0.748	-0.535	-0.261	0.149	0.034	0.038	0.367	0.129	-0.052	-0.549	0.9	-0.746	-0.168	0.773	-0.816	-0.688	-0.015	-0.404	-0.316	-0.822	-0.382	-1.585	-0.311	-0.29	0.391	-0.354	0.25	-0.183	-0.605	-0.284	0.26	0.567	0.099	-0.106	-0.736	0.141	-0.915	0.081	-0.214	-0.763	0.221	-0.254	-0.501	-0.022	-0.148	-0.715	0.065	0.173	0.968	-0.531	0.041	-0.084	-0.298	0.362	-0.762	1.423	-0.096	-0.012	0.097	0.108	1.051	-0.121	-0.67	-0.386	-0.513	0.397	0.274	0.476	0.184	0.936	-0.874	0.169	0.293	0.456	0.419	-0.378	-0.637	-0.529	0.354	-0.329	0.324	0.47	-0.71	0.062	-0.306	0.164	0.178	-0.038	-0.03	0.016	-0.559	-0.161	0.928	-0.583	0.384	0.707	0.081	-0.953	0.645	0.503	-0.498	-1.269	-0.353	0.822	1.05	-0.202	-0.458	-0.002	-0.414	0.24	0.787	-0.435	0.413	-0.055	-0.529	-1.009	0.207	0.674	0.261	0.884	0.311	-0.405	-0.215	-0.137	0.661	-0.226	0.127	0.105	0.244	-0.17	0.205	-0.512	-0.146	0.104	-0.204	0.012	0.215	0.709	-0.398	-0.327	0.087	-0.362	0.41	-0.346	-0.194	0.006	0.354	0.373	-0.16	-0.46	-1.079	0.209	0.319	-0.253	0.935	0.309	0.18	0.172	-0.018	0.493	0.323	-0.754	0.056	-1.096	0.346	-0.413	0.167	-0.439	-0.519	-0.743	0.648	-0.212	0.119	-0.624	-0.377	-0.362	-0.146	0.525	0.808	0.578	-0.091	0.416	0.691	-0.338	0.412	-0.014	-0.609	-0.594	-0.024	0.426	-0.015	0.458	0.753	0.372	0.022	-0.288	0.252	-0.231	-0.14	-0.245	-0.653	-0.554	0.3	-0.109	0.43	-0.199	-0.054	-0.532	-0.167	0.606	0.342	-0.341	1.032	-0.57	-0.543	-0.197	-0.046	-0.28	-0.377	0.233	0.456	-0.648	-0.7	0.344	-0.176	-0.422	-0.074	0.485	-0.537	0.362	-0.233	-0.155	0.2	0.383	0.443	-0.867
BCKDK	gene	1	5.555	-0.583	-1.177	-0.94	0.194	-0.938	0.166	0.654	-0.227	-1.436	0.24	-0.209	0.238	0.37	0.078	-0.434	-0.143	-0.393	1.617	-0.182	-0.957	0.598	-0.112	0.126	0.574	-0.078	-0.007	-0.938	-0.407	0.259	-0.741	0.391	1.297	-0.003	0.508	-0.136	-0.352	0.429	-0.628	-0.012	-0.476	-0.285	-0.178	0.108	0.457	0.677	0.385	-0.39	0.268	-0.617	-0.803	0.759	-0.564	-0.024	-0.619	0.18	0.213	0.4	0.53	-0.186	-0.505	0.501	-0.555	0.163	-0.206	0.661	-0.27	0.089	-0.028	-0.013	-0.234	-0.006	-0.072	0.84	-0.571	0.016	0.734	0.668	0.232	-0.345	-0.337	0.102	-0.277	-0.426	0.52	-0.357	0.344	0.119	0.141	0.767	-0.084	0.959	0.204	-0.119	-0.223	0.096	0.167	0.55	0.166	0.009	-0.067	-0.091	0.1	0.006	0.391	-0.405	-0.004	0.008	-0.393	-0.886	-0.223	-0.053	-0.409	1.104	0.581	0.033	0.701	-0.402	0.42	-0.447	0.064	0.341	0.469	0.198	-0.46	-0.926	0.141	0.11	0.222	0.056	-0.32	0.055	-0.297	-0.251	0.425	-0.395	-0.099	-0.26	-0.206	-0.082	0.142	-0.461	0.339	-0.241	-0.456	0.077	-0.212	0.158	0.328	0.613	0.293	0.188	-0.647	-0.034	-0.239	0.48	0.173	0.022	0.396	-0.087	-0.367	0.408	0.948	-0.347	-0.147	0.061	0.013	0.494	-0.314	-0.612	-0.336	-0.082	-0.007	-0.357	0.209	-0.964	0.092	0.158	-0.171	-0.139	-0.304	0.262	-0.213	0.43	0.202	0.144	0.267	0.349	-0.178	-0.339	-0.71	-0.341	-0.536	-0.6	-0.336	-0.812	-0.205	0.654	-0.353	0.579	-0.033	0.424	0.397	-0.293	0.062	-0.357	-0.366	0.77	0.866	0.32	-0.89	-0.318	0.421	0.024	-0.135	0.704	0.458	0.926	-0.252	-0.267	-0.354	0.328	0.29	0.035	0.064	0.77	0.344	0.512	-0.065	0.256	0.428	-0.343	-0.167	-0.19	-0.89	0.41	-0.228	-0.168	-0.585	-0.69	0.287	-0.372	-0.047	-0.421	-0.39	0.291	0.351	-0.46	0.262	0.057	-0.224	0.629	0.099	0.378	0.199	0.277
ENSG00000258674	PPI	1	3.956	-0.971	-0.575	-1.359	0.194	-0.94	0.058	0.776	-0.81	-0.917	0.133	-0.071	0.089	0.501	0.152	0.567	-0.494	-0.39	-0.677	-0.589	-0.282	0.503	0.353	-0.075	0.703	-0.004	0.395	0.062	-0.273	0.375	-0.186	0.453	-0.503	-0.348	-0.035	-0.31	0.291	0.627	-0.109	0.291	-0.27	-0.551	-0.625	0.157	0.325	0.233	0.191	0.632	-0.396	-0.483	0.518	0.114	-0.123	0.361	-0.012	0.108	-0.528	-0.998	0.214	1.081	0.276	0.002	-0.658	-0.063	0.712	0.539	-0.139	0.406	-0.559	-0.085	-0.423	0.055	-0.327	-0.021	-0.581	0.505	1.15	0.124	-0.062	0.12	0.757	0.193	-0.366	0.137	-0.428	-0.051	0.107	-0.477	-0.13	0.168	-0.082	-0.567	0.611	-0.105	0.163	0.291	-0.406	0.097	-0.605	0.763	0.157	0.106	-0.124	-0.191	-0.241	-0.169	0.063	-0.535	0.111	0.23	-0.26	-0.644	0.249	0.472	-0.361	-0.019	0.1	-0.207	0.209	-0.038	-0.107	0.53	0.242	0.032	0.428	0.515	0.089	-0.7	-0.187	-0.152	-0.79	0.141	-0.17	-0.012	0.762	0.367	-0.409	0.929	-0.745	-0.16	-0.423	-0.551	-0.581	-0.044	0.579	0.199	0.363	0.005	-0.452	-0.421	-0.224	0.053	0.289	0.151	-0.347	0.282	0.459	0.1	-0.189	-0.151	-0.28	-0.25	-0.058	0.419	0.012	-0.499	-0.049	-0.241	0.464	0.331	0.361	-0.187	0.256	-0.117	0.485	0.004	0.089	-0.375	0.202	-0.229	-0.605	0.561	0.101	0.528	0.163	-0.591	0.319	-0.022	0.291	-0.072	0.377	0.256	0.164	-0.126	-0.742	0.484	0.104	-0.515	-0.003	-0.019	-0.203	-0.531	0.007	0.527	0.482	0.13	-0.103	0.207	0.537	-0.063	-0.432	0.215	-0.02	0.056	-0.062	-0.501	-0.202	-0.657	-0.118	-0.18	-0.071	-0.351	-0.46	0.166	-0.209	0.273	0.507	0.551	0.83	-0.106	-0.015	-0.338	-0.141	0.179	-0.523	-0.102	-0.048	-0.531	0.233	-0.022	-0.574	-0.069	-0.394	0.203	-0.301	0.634	-0.212	-0.467	-0.133	0.218	-0.195	-0.003	0.074	-0.035	0.147	0.258
EIF2B5	PPI	1	11.267	-2.477	-2.351	-1.076	-0.848	-0.207	-0.31	-1.072	-1.591	0.077	0.633	0.018	0.861	0.693	0.899	2.69	-3.251	-0.383	1.348	-1.103	-1.539	-0.118	0.794	-0.664	0.685	-1.199	0.612	1.885	0.641	-0.548	-0.246	0.032	-0.828	1	-0.209	0.039	-0.101	0.288	-0.441	0.511	-0.306	0.268	-1.857	-0.618	0.954	0.103	-0.93	-0.913	-0.474	1.329	0.181	-1.966	-0.694	-1.261	-1.129	-0.731	0.015	-0.245	0.204	0.581	-0.01	-0.79	0.985	0.366	-0.418	-1.07	-1.529	0.276	-0.429	0.765	0.955	-0.887	-0.189	-0.326	-0.143	-1.847	1.122	0.259	-0.453	-0.093	0.873	-0.46	-0.269	-0.545	-1.109	0.398	-0.706	-0.98	-0.276	-1.126	-0.962	0.555	0.765	1.206	0.167	-0.133	0.531	1.052	0.4	0.954	0.027	0.28	1.325	-0.333	0.486	0.879	-0.379	0.322	0.883	0.284	-1.349	0.702	-0.343	0.394	-0.07	-0.297	1.154	-0.399	-0.226	-0.308	-1.108	0.803	0.268	-0.737	0.271	1.029	0.263	-0.227	0.418	0.197	0.665	0.553	-0.993	-0.023	0.059	-1.502	0.598	0.305	0.487	0.51	-0.473	-0.274	-0.095	0.895	0.14	-0.346	0.975	-0.805	0.382	1.297	-0.114	-0.537	0.092	-0.745	-0.544	0.032	0.464	-0.329	-0.435	-0.412	-0.827	0.063	0.537	0.13	-0.57	-0.22	0.175	0.467	1.199	-0.693	-0.137	0.4	0.477	0.069	0.208	-0.724	0.028	-0.207	0.606	-0.332	0.624	0.301	-0.843	0.67	0.158	0.481	0.121	0.731	0.287	-0.598	0.159	0.542	0.003	0.22	-0.192	0.176	-1.077	-0.152	0.444	0.769	-1.151	-0.755	0.843	0.102	0.272	-0.351	0.228	-0.244	0.479	-0.054	0.327	-0.079	-0.447	0.461	-0.28	-0.382	-1.507	0.677	-0.399	0.55	0.391	0.563	-0.496	0.351	0.761	1.235	0.052	-0.408	0.623	0.373	0.304	-0.806	0.499	0.635	-0.213	-1.782	-0.525	0.406	0.524	-0.518	0.313	-1.572	-1.094	-0.658	-0.8	0.795	0.294	-0.208	-0.508	-0.025	-0.217	0.697	-0.652	0.478	-0.613	1.133
MTOR	target	1	34.566	-4.529	-10.574	-3.116	-1.371	-6.234	-0.327	1.624	4.041	-5.673	2.459	1.113	0.657	0.707	-3.522	-0.689	1.013	-1.728	-1.772	1.367	-4.354	-5.04	-0.302	3.328	2.378	-1.337	1.923	-0.434	-1.969	-0.885	-2.613	0.471	1.839	-1.663	1.416	-3.646	1.295	1.439	-1.377	1.347	-1.479	-3.844	0.702	-0.672	-0.988	-1.787	1.567	-0.192	-1.754	-1.785	0.034	2.942	-3.445	-2.677	-1.474	-0.938	-1.852	0.861	-0.456	0.485	1.633	-0.16	-0.935	3.01	0.609	-2.187	2.215	2.944	-0.461	-0.872	0.658	-0.699	2.033	-0.022	-2.691	0.644	1.792	-0.804	-0.628	-3.634	-0.524	3.134	2.583	-0.39	-3.251	-1.403	1.506	0.997	-2.232	-1.488	2.579	0.07	-0.781	-0.903	-2.257	1.628	-2.42	0.684	0.894	-0.796	3.088	0.604	0.835	-0.629	1.729	1.594	-1.232	1.457	1.975	-0.076	-2.687	-3.573	-1.45	-0.41	-0.82	-0.624	1.903	-1.931	-0.915	-0.996	-0.389	2.2	-0.592	-1.287	-1.545	-0.349	2.133	0.747	0.293	-1.696	-4.078	-0.974	0.49	-0.153	-1.049	-1.361	-1.81	0.465	-0.94	-1.082	-0.814	-2.343	0.574	0.256	0.121	1.222	4.616	1.362	3.459	-0.757	-0.58	3.009	5.85	0.68	-0.214	1.768	-0.48	0.313	-0.161	1.917	-1.896	2.691	1.193	2.104	3.386	-0.488	3.386	1.151	-3.566	-1.948	2.423	-1.287	-2.05	4.134	1.205	2.35	1.209	-2.147	-2.237	-0.102	-0.775	1.867	4.283	-3.459	0.576	3.325	-2.974	-3.118	0.011	-1.18	2.131	-2.235	1.073	-0.946	1.582	-5.214	-0.367	1.837	-1.044	-1.334	0.578	-1.081	2.241	1.142	-0.955	-3.695	-0.57	1.69	4.009	3.658	-3.604	-0.956	1.167	-0.349	3.132	1.069	-0.114	-2.407	0.627	-1.072	-0.548	0.378	0.432	-1.991	-2.431	1.529	-1.224	-3.785	-1.018	-1.636	-0.462	-3.303	-2.841	0.684	-1.59	-0.64	-1.241	0.861	-4.606	0.07	-2.492	3.469	-0.646	1.62	-0.392	3.024	-3.118	0.999	-0.179	0.45	2.099	0.05	3.795	3.141	-0.901	4.032
TRPA1	target	1	13.439	-2.787	-4.721	-0.995	1.303	-2.757	0.964	-0.372	3.297	-4.112	2.292	0.185	0.518	-3.407	0.575	1.512	0.243	0.261	-0.474	-0.109	-2.013	-1.458	0.493	0.919	-0.888	-1.077	-0.738	-0.386	0.497	3.099	0.189	-0.825	-0.813	0.448	-0.081	0.252	-0.788	-0.211	-1.337	0.083	-1.889	0.991	0.861	-0.985	-2.28	-2.193	0.232	1.42	1.515	0.108	0.055	-0.324	-1.476	-1.042	-0.877	-0.242	2.995	-1.501	0.412	-0.358	-1.401	-0.071	-1.322	-3.18	-2.296	0.14	0.989	-0.094	-2.154	-0.463	0.771	0.069	0.041	0.966	1.193	0.324	-0.021	0.497	-0.358	-0.175	1.312	0.462	0.131	0.12	1.559	-0.357	0.406	-0.372	1.168	-0.394	1.279	-0.15	0.984	1.032	1.535	-0.743	1.943	-0.331	1.078	0.929	1.736	-0.738	-0.508	0.467	-0.221	-1.012	-0.387	-0.765	-0.778	-0.191	1.073	0.82	-1.373	0.736	-0.767	0.2	-0.882	-0.398	0.975	-0.008	0.688	1.495	1.33	2.14	-0.172	0.977	0.361	0.619	-0.018	-0.781	-1.068	-0.728	0.165	-1.743	-1.91	-0.177	0.017	0.404	0.07	0.207	-0.313	-0.252	-1.557	0.195	-0.11	0.34	0.402	-0.831	0.526	1.257	0.407	-0.759	0.451	0.81	-1.506	0.155	-0.315	-0.057	1.154	2.673	1.139	-0.022	-0.909	-0.656	-0.315	0.131	-0.34	0.87	-0.535	-0.317	-0.798	-0.252	1.727	-0.485	0.066	-0.881	0.355	0.211	0.279	2.404	0.362	-1.066	-1.131	-0.363	0.44	1.385	-0.323	0.627	0.236	-1.444	-0.127	-0.903	-0.17	0.299	-0.258	-0.226	1.303	-1.521	-0.363	1.121	0.073	2.051	0.468	-0.544	-0.806	-1.303	-1.366	-1.117	0.332	-0.376	1.237	0.734	0.902	-0.387	1.411	-1.04	0.32	-0.179	-1.907	1.355	-0.614	0.776	0.465	-1.579	0.997	0.36	-0.676	0.378	1.046	0.812	-0.853	0.824	-1.338	-0.272	0.8	-0.429	0.792	1.84	0.009	-0.208	-0.217	-1.238	0.99	-0.663	0.37	0.403	0.154	0.023	-1.124	1.001	0.204	-0.851	0.143	0.558	-0.818	-0.301
CAMKK2	target	1	9.262	-1.062	-0.744	-1.6	-0.079	0.93	-0.411	1.071	-1.177	-0.274	-0.036	-0.143	0.093	-0.766	1.474	0.276	0.366	-0.405	1.035	-0.434	0.649	1.139	0.438	-2.086	-0.857	0.912	-0.851	-0.09	-0.552	-0.08	-0.836	0.417	0.108	-0.476	0.878	-1.202	-0.199	-0.234	-0.382	0.09	0.017	0.041	0.046	0.479	1.15	0.582	-0.425	0.931	0.222	0.978	-0.011	0.485	0.202	-0.461	-0.494	0.023	0.255	-1.476	-0.861	0.204	0.982	0.318	-0.908	1.197	1.062	-0.741	0.376	-0.808	0.302	-0.163	0.94	0.584	0.987	-1.169	2.399	0.015	-0.11	-0.455	1.063	0.05	1.368	-0.117	0.505	0.184	-0.902	-0.052	0.265	0.556	-0.949	0.431	-0.137	-0.54	0.621	0.182	0.197	1.132	-0.278	-0.4	-0.994	0.937	1.293	0.216	-0.286	0.397	0.245	0.954	0.96	1.17	-0.383	0.587	-0.222	0.104	-1.358	0.591	-0.061	-0.048	0.786	-0.803	0.309	0.682	1.576	0.025	0.339	0.481	0.245	1.173	-0.86	-0.679	-0.069	-0.718	0.091	0.137	2.153	-0.869	0.364	0.604	-0.228	-0.388	-0.251	-0.049	0.871	-0.479	0.466	1.259	0.674	-0.361	0.335	-0.038	0.372	-0.271	-0.369	0.722	0.215	0.068	-0.773	1.441	-0.063	0.16	-0.022	-1.112	0.89	-0.862	-0.017	-0.784	0.032	0.015	0.39	-0.985	0.286	-0.783	0.156	-1.546	-0.281	-1.473	-0.213	0.876	-0.004	0.825	-0.144	0.737	-0.674	0.511	-0.513	1.027	0.74	-0.077	-0.658	-0.46	0.443	-0.581	-0.748	0.383	0.016	-0.092	0.789	-0.797	-0.079	-0.11	-0.29	0.733	0.907	-0.565	0.632	-0.125	-0.918	0.093	-0.295	0.103	0.496	0.416	-0.347	0.729	-0.557	-0.565	-0.129	0.059	-0.845	-0.153	-0.294	0.111	-0.245	-0.187	0.353	0.631	0.696	0.17	-0.122	-0.237	0.441	-0.313	-0.272	0.353	-0.542	0.278	0.009	-0.73	1.191	-0.322	1.145	0.97	-0.233	1.003	-0.17	0.357	-0.048	-0.444	-0.265	0.971	0.667	0.176	0.7	-0.52	-0.453	0.412	-0.258	-0.853
TBXAS1	target	1	7.762	-1.541	-2.226	-1.285	0.063	-1.8	-0.175	0.917	0.227	-2.532	0.589	-0.427	0.301	0.694	0.153	-0.699	-0.496	-0.261	-1.254	-0.161	-1.027	-0.106	-0.141	-0.412	0.535	0.187	0.109	-0.169	-0.705	0.715	-0.086	-0.466	-0.896	-0.39	-0.481	0.575	0.429	0.783	0.382	0.165	-0.415	-0.097	0.859	-0.547	-0.643	-0.197	-0.546	-0.206	-0.616	-0.549	-0.69	0.777	-0.632	-0.893	0.67	-0.891	-0.39	0.521	-0.78	-0.388	0.61	-0.58	-0.273	0.011	0.92	0.063	1.179	-0.469	0.092	-0.283	0.284	-0.513	0.641	-0.784	-0.455	-0.353	-0.303	0.122	0.155	0.686	-0.349	0.083	-2.263	-0.121	0.324	-0.694	-0.406	0.082	-0.991	0.493	0.529	-0.929	-0.598	0.085	-1.164	-0.159	-1.167	0.334	-0.58	-0.291	0.461	0.683	-0.924	-0.12	-0.291	0.295	-0.978	0.647	-0.374	-1.476	0.799	0.081	-0.094	1.37	0.273	-0.032	0.141	0.29	-0.545	-0.142	0.265	0.239	0.406	-0.548	-0.175	-0.179	0.117	0.242	-0.659	0.218	-0.031	-0.98	-0.274	-0.098	1.049	0.341	-0.3	-0.335	-0.676	1.041	-0.18	-0.566	-1.261	0.216	0.266	0.645	-0.953	0.423	0.95	0.725	-0.436	0.317	0.623	0.386	-0.602	0.309	0.59	0.405	-0.928	0.394	0.092	-0.007	-1.072	0.439	0.317	0.666	-0.868	-0.583	0.128	-0.388	-0.363	-0.366	0.897	0.9	-0.729	0.255	0.684	-0.658	0.474	-0.081	-0.693	-0.44	0.221	-0.16	-0.334	0.402	-0.558	0.218	-0.546	0.206	-0.031	0.066	0.292	0.366	-0.818	0.353	0.943	0.19	0.751	0.005	-0.195	0.601	-1.095	-0.542	0.107	-0.402	-0.109	0.519	-0.075	-0.164	0.088	-0.49	0.17	0.171	-0.053	-0.337	0.693	-0.282	-0.736	0.184	0.133	0.326	0.146	0.864	0.402	-0.703	1.129	0.421	0.931	-0.157	0.161	-0.345	0.39	-0.483	0.604	-0.794	-0.951	-0.274	0.516	0.609	0.554	0.383	-0.147	-0.61	0.19	-0.682	-0.698	0.248	-0.937	-0.722	0.079	0.427	0.301	0.404	0.312	-0.159
CSN2	PPI	1	3.517	-0.417	-0.865	-0.032	0.619	-0.361	0.127	0.854	-1.004	-0.574	0.092	0.013	0.159	-0.998	-0.704	-0.172	-0.18	-0.332	-1.149	1.276	-0.687	-0.595	0.683	-1.052	-0.792	-0.09	-0.232	-0.353	0.192	0.158	0.995	-0.162	-0.538	0.922	-0.67	0.027	0.534	-0.039	-0.237	-0.518	-1.334	-0.77	-0.357	0.451	-0.596	0.416	-0.772	-0.798	-0.912	-0.453	0.218	0.963	-0.385	0.606	0.343	-0.353	-0.336	0.209	-0.072	0.229	0.19	-0.433	-1.279	0.93	0.523	-0.604	-0.336	0.791	0.148	0.025	1.169	0.258	-0.343	-0.228	0.388	-1.025	0.267	0.369	0.618	-0.008	1.127	-0.082	0.722	-0.48	0.752	0.667	0.127	0.254	0.27	-0.175	-0.088	0.439	0.011	0.295	0.354	0.288	0.396	1.084	-0.192	-0.78	1.346	0.484	0.315	-0.737	0.646	0.699	-0.195	-0.401	-0.302	0.019	-0.412	-0.068	0.204	-0.185	-1.325	-0.252	0.047	0.023	0.612	-0.443	-0.161	0.814	-0.57	0.166	-0.057	-0.637	0.433	-0.369	0.162	0.266	-0.736	0.209	-0.37	-0.469	-0.136	0.124	0.363	-0.399	0.26	-0.379	-0.614	0.538	-0.055	0.309	-0.225	0.234	0.409	-0.639	-0.617	-0.067	-0.1	-0.502	0.598	0.102	-0.093	-0.439	-0.661	0.009	1.016	0.437	-0.285	0.476	0.212	0.033	0.425	-0.016	-0.109	-0.516	0.676	0.341	-0.102	-0.255	-0.428	0.152	-0.162	0.09	0.316	0.103	-0.434	0.239	-0.15	0.124	-0.173	0.221	-0.485	-0.305	0.201	-0.137	-0.543	0.06	-0.23	-0.187	-0.005	-0.111	-0.194	0.258	0.084	-0.08	-0.77	-0.076	0.213	0.118	-0.517	-0.387	0.387	-0.088	0.025	-0.407	-0.087	0.175	0.198	0.611	-0.3	-0.2	0.09	-0.053	0.359	-0.608	0.205	-0.111	-0.082	0.3	-0.034	-0.232	-0.192	0.57	0.156	0.209	0.607	0.529	-0.146	0.319	-0.405	-0.082	0.232	-0.042	0.209	0.555	-0.33	0.271	-0.249	0.327	-0.437	0.172	0.155	-0.276	0.111	0.338	0.464	0.222	-0.399	-0.087	0.512	-0.26	0.277	-0.263
UBB	PPI	1	3.48	-0.905	-0.303	0.728	-0.506	-0.653	-0.372	-0.526	1.087	-0.426	-0.018	0.5	0.745	-0.517	-0.063	-0.552	-0.081	-0.027	0.433	-0.56	-0.169	0.771	0.143	0.577	0.738	-0.008	-0.699	0.097	-0.334	-0.032	0.583	0.804	-0.402	-0.268	1.076	-0.102	-0.704	0.338	0.694	0.567	-0.997	-0.386	-0.742	2.376	-2.12	0.875	1.465	-0.75	0.389	2.357	3.028	1.451	0.931	2.545	-0.584	2.348	3.152	-3.871	-0.13	4.287	0.059	1.182	-2.475	-3.916	-1.6	4.876	-1.42	1.298	7.822	1.146	7.146	-4.393	-4.128	-0.408	-6.189	-1.386	-6.17	-0.175	-0.591	-3.595	-6.771	0.859	-3.866	0.077	0.653	5.407	-0.967	2.447	-1.842	1.034	-0.098	-1.165	-4.641	2.496	2.039	2.06	4.031	0.756	-1.814	1.808	1.188	-1.7	-0.296	-0.373	-0.99	1.686	-1.289	1.085	0.097	0.693	-2.903	-0.534	-0.181	-1.014	-0.245	-0.857	-1.074	-1.969	-1.296	-0.003	0.792	-1.2	-0.1	0.808	-0.25	-0.156	0.984	-0.394	0.22	0.618	1.048	0.446	1.465	-0.01	0.247	-0.235	-0.326	0.532	0.181	0.133	-0.648	0.537	0.229	-0.467	-0.191	0.75	0.251	-0.778	0.611	-0.192	0.452	1.914	0.098	-0.629	-0.744	-0.422	0.71	0.666	-0.313	-0.242	0.439	0.253	0.517	0.483	0.286	-0.334	-0.151	-0.013	-0.26	-0.529	-1.309	-0.183	0.155	-0.16	-0.575	0.489	-0.845	-0.278	0.497	0.847	0.68	0.42	-0.726	0.34	0.624	0.056	1.016	-0.546	0.132	0.283	-0.005	-0.931	-0.209	0.089	-1.126	-0.436	-0.103	-0.145	0.28	-0.095	0.229	-0.359	-0.127	0.057	-0.048	0.049	0.081	0.063	-0.624	-0.582	0.105	0.335	-0.085	-0.103	-0.057	0.048	-0.416	0.359	0.17	0.582	-0.189	0.514	0.396	0.168	0.467	-0.329	0.207	0.105	-0.138	0.39	0.797	0.106	-0.155	-0.748	-0.037	0.697	0.34	0.692	-0.396	0.512	-0.044	0.235	-0.446	-0.06	-0.294	0.445	-0.088	0.378	-0.201	-0.669	-0.56	0.165	-0.239	0.458	0.262	0.233
CHAF1A	PPI	1	16.519	-2.001	-2.613	-0.038	-0.612	-1.53	0.558	-4.391	-2.64	6.308	-3.287	0.373	0.104	1.783	3.814	5.637	-4.737	1.115	0.873	0.871	1.269	-0.677	-1.732	-1.455	0.284	-0.814	-1.975	-0.477	0.739	0.623	-0.382	-0.826	-0.707	-0.838	-0.423	-0.298	0.813	0.917	1.058	1.131	-1.585	-1.736	-0.231	0.205	-0.083	-0.172	0.506	0.599	0.077	0.912	-1.365	-1.258	-1.576	2.085	-0.018	0.695	0.462	-0.611	-0.743	-0.186	1.643	0.751	0.69	0.187	1.196	0.612	-0.236	-0.128	0.418	-1.639	-0.145	-0.54	-0.08	-1.231	1.055	-1.621	0.952	1.125	-1.911	1.706	-0.956	0.048	-0.174	-0.044	0.029	-0.624	-0.016	-0.261	0.815	-0.298	-0.696	-0.399	1.197	-1.114	-0.59	-0.137	0.197	0.237	-0.783	-0.882	0.424	0.007	0.455	-1.45	-0.62	-0.631	1.163	-0.06	0.398	-0.641	-1.525	0.349	-0.566	0.073	-0.176	1.096	0.211	-0.069	-0.386	-0.364	-1.951	-0.379	0.889	-0.157	-0.519	1.265	-0.855	0.752	-0.884	1.66	-0.901	0.482	-0.896	-0.563	-0.655	-0.874	-0.972	1.146	0.206	1.098	-0.288	-0.642	-0.499	-0.094	-0.148	-0.703	1.21	0.666	0.285	-0.118	1.429	1.812	0.037	0.185	-1.644	1.07	-0.433	-0.06	0.341	-0.669	-0.602	-1.354	0.136	0.453	-0.211	0.563	0.977	1.3	-0.201	0.292	-0.628	-0.573	0.585	-1.828	-1.582	0.515	1.4	0.457	-0.878	-0.895	0.305	-0.591	0.439	-0.333	0.047	0.649	0.543	-0.107	-0.163	1.159	-0.273	-0.561	-0.556	1.067	0.995	-0.704	-0.502	-0.845	-0.354	-0.634	0.564	0.009	-0.257	0.045	-0.263	-0.543	0.832	-0.47	-0.586	0.047	0.823	-0.018	0.442	-0.351	-0.268	1.525	-0.317	0.984	-1.14	-0.642	0.211	0.125	-2.638	1.382	0.368	0.346	0.181	-0.354	-0.375	-0.309	-0.186	1.174	0.066	-0.552	-0.261	0.55	0.252	-1.461	-0.215	-0.737	-0.345	-2.329	-0.052	-0.467	-0.295	-0.271	0.39	-0.193	0.272	1.475	0.237	1.505	-0.433	0.73	0.145	-0.817
CC2D2A	PPI	1	23.486	-5.498	-4.854	-0.051	-1.017	-1.66	-0.659	-2.948	-0.342	0.798	-1.704	-0.127	-0.36	0.807	2.471	3.334	-2.212	-0.055	-0.918	0.485	-1.029	-0.531	-2.022	-0.659	2.84	-0.297	-0.088	-0.968	0.183	-0.219	-1.058	2.111	1.453	0.258	0.743	-0.394	1.038	1.709	-2.3	-1.052	-1.76	-0.524	0.416	0.293	-0.087	0.984	0.684	-0.402	-1.219	-0.642	0.909	1.406	-1.908	0.494	0.864	0.408	-1.015	0.949	0.825	-2.158	0.848	-0.629	0.371	-0.301	-2.264	-1.352	0.1	1.848	-0.798	-0.351	-0.663	0.655	-2.877	-0.043	0.587	0.397	0.09	-0.087	0.622	0.536	0.178	-1.187	-0.12	2.025	2.314	0.869	-1.916	0.665	-0.77	0.335	-1.02	-1.273	0.085	0.526	-1.126	2.177	-0.992	-0.507	-2.256	0.195	-1.126	-0.506	0.112	-0.549	0.706	-0.103	-0.489	-0.427	-1.546	-0.461	-0.383	-0.213	-1.58	-0.064	0.482	0.972	0.246	-1.528	3.005	-0.322	-0.14	0.521	-1.979	-2.565	-2.539	0.229	-0.781	0.117	-0.848	-0.02	0.467	0.345	1.114	1.049	0.454	1.994	-0.796	1.45	-2.372	2.174	-1.898	1.103	-0.232	-1.795	-0.761	-0.34	-0.302	-0.602	-0.391	1.793	-1.003	0.545	0.959	0.387	2.222	-0.881	0.999	1.792	-0.521	0.488	2.17	-0.445	-1.199	0.536	0.409	1.075	-0.084	1.403	-1.319	-2.986	-1.225	-0.533	1.566	-0.266	-0.569	-1.5	-0.842	0.095	0.272	1.799	0.061	-0.94	1.808	1.84	0.758	-0.339	-0.391	0.944	1.541	-0.099	-1.996	0.025	-0.605	-1.438	0.011	-2.137	0.731	0.736	-0.613	-1.505	0.85	-0.791	0.195	1.432	2.172	-1.825	2.145	-0.43	-0.462	1.514	1.384	0.408	-0.556	0.813	-0.81	-0.077	-0.524	-0.238	-0.824	0.739	-0.164	-0.669	-0.624	-0.496	1.054	0.272	1.205	0.557	-0.749	-0.309	-0.566	0.491	-0.265	0.177	1.244	-0.855	1.573	0.233	0.023	0.11	-0.026	-0.344	0.081	-1.256	-1.928	1.296	0.093	0.555	-0.729	1.384	0.211	0.652	-0.833	1.978	-0.184	2.211
UTP15	PPI	1	7.302	-0.741	-1.439	0.033	-0.515	0.034	0.413	-0.172	0.962	-2.132	0.718	-0.33	0.287	-1.102	0.831	0.309	0.027	-0.137	-0.274	0.111	-0.594	-0.499	0.113	-0.032	0.463	0.714	0.06	0.024	-0.183	0.219	-0.117	-1.105	-0.425	0.286	-0.604	-0.094	-0.187	-0.085	-0.376	0.222	-0.161	-0.469	-0.195	0.84	-0.097	-0.528	-0.705	0.169	-0.416	0.296	-0.011	-0.041	0.02	0.534	0.241	0.252	0.622	-0.611	0.258	0.377	0.595	-0.665	1.047	0.169	0.576	0.15	0.198	0.17	0.257	-0.058	0.38	-0.646	0.37	0.097	0.113	0.387	0.368	-0.404	0.068	0.331	-0.007	0.011	0.414	0.33	-0.164	-0.767	0.235	0.334	0.411	0.549	0.368	0.101	1.08	-0.187	0.166	0.006	-0.092	-0.235	-0.88	-0.585	-0.5	0.905	0.389	0.507	-0.119	0.487	-0.026	-0.511	0.134	-0.763	-0.187	0.159	0.334	-0.638	-0.808	-0.236	-0.642	0.208	-0.015	0.172	-0.742	-0.205	0.163	0.32	-0.422	0.684	0.001	-0.054	0.252	0.26	-0.664	0.231	-0.373	-0.511	-0.13	-0.401	0.957	0.442	0.225	-0.558	1.356	0.447	1.536	-0.109	0.597	0.149	-0.599	-0.24	-1.231	0.912	-0.573	-0.441	-0.189	-0.596	0.421	-0.119	-0.006	-0.174	0.169	-0.424	0.881	0.403	0.928	-0.322	1.284	0.241	1.008	0.568	0.01	0.487	-0.002	-0.185	0.661	-0.351	0.477	-0.329	0.985	-0.803	-0.04	-0.552	-0.07	1.266	-0.776	-0.235	0.36	-0.48	0.294	0.454	0.164	-0.083	-0.371	-0.004	-0.319	-0.464	0.607	-0.188	0.337	0.022	-0.135	-0.353	0.947	0.663	-1.527	0.283	-0.402	-0.602	1.174	-0.706	-0.308	-0.215	0.002	-0.459	-0.41	0.03	-0.451	0.595	-0.22	-0.429	-0.059	-0.146	-0.132	-0.506	-1.164	-0.452	-0.273	-0.168	-0.54	-0.09	0.294	-0.226	0.158	-0.614	-0.133	0.527	0.419	0.141	-0.024	0.049	0.956	-1.075	0.506	0.127	-0.308	0.077	-0.169	-0.214	0.376	-0.429	-0.136	0.273	-1.096	0.122	0.557	-0.25	0.247	0.002
HSPA1L	PPI	1	8.727	-1.794	-0.833	0.277	0.109	-1.28	0.745	-0.261	1.027	-1.816	0.344	0.151	0.548	-0.526	-0.496	1.689	1.564	-0.676	1.235	0.04	0.161	-0.813	-0.174	1.527	1.581	-0.51	-0.428	0.33	-1.036	-0.311	0.952	-0.778	-0.142	0.696	0.436	0.165	-1.442	-0.143	0.274	0.285	-0.998	0.499	0.393	0.859	-0.308	-0.298	-0.309	0.167	1.554	0.482	0.102	0.763	0.396	-0.033	-0.375	0.024	-0.81	-0.747	0.076	-0.414	-0.312	0.748	0.379	0.977	-0.575	-0.625	-0.554	-0.194	1.193	-1.589	0.788	-1.558	0.621	-1.958	-0.936	0.408	-0.837	0.391	-0.347	-0.719	0.11	1.25	-0.219	-0.145	0.014	1.471	0.317	-1.361	1.084	0.723	-1.719	0.954	-0.299	1.486	-1.742	0.061	-0.083	0.063	0.275	-0.631	0.186	0.309	-0.792	1.085	-0.941	-0.236	0.013	-0.645	-1.043	1.228	0.367	-0.638	0.129	-0.968	-1.004	0.042	-0.618	-1.496	-0.921	-0.204	0.436	-0.926	-1.326	-0.618	0.895	0.172	0.832	0.14	-0.64	-0.111	-1.243	-0.017	-0.429	-0.689	-1.618	-0.357	0.533	-2.152	0.131	-0.44	-1.776	0.412	-0.713	-1.496	-2.645	0.317	0.12	-0.668	0.298	-2.324	0.542	-0.816	0.118	1.639	1.207	0.562	-0.963	0.266	-0.066	1.213	-1.517	0.373	0.376	0.49	1.954	0.609	0.464	0.268	0.075	-1.567	0.575	-0.248	-1.763	-0.92	1.42	2.339	0.622	0.471	0.48	-0.113	0.173	0.025	-0.001	-1.525	0.147	1.594	-0.158	0.767	1.108	1.643	-1.647	-0.128	-2.003	1.028	0.253	-0.477	-1.091	-0.786	-0.961	0.958	-0.957	-0.117	-1.201	-0.459	-0.245	0.231	-0.562	-0.618	0.572	-0.444	-0.946	-0.035	0.026	-0.023	0.5	0.179	-0.663	0.543	-0.049	1.62	-0.645	-0.761	-0.151	-0.745	-0.974	0.276	0.336	0.645	-0.43	-1.384	0.865	-0.669	-2.45	0.962	0.303	-0.201	0.196	0.719	0.644	-0.274	0.102	-1.676	-0.1	-0.145	-0.598	-3.235	0.612	-1.043	2.18	-0.012	0.377	-1.122	-1.374	0.041	0.247	0.582
GADD45GIP1	PPI	1	4.069	-1.167	-1.252	-1.895	-0.054	-0.706	-0.705	-0.513	-2.442	1.194	-1.061	0.33	-0.151	1.303	-0.98	-1.232	0.112	-0.004	0.313	0.344	-0.104	-0.813	-1.575	1.761	0.339	0.695	-0.668	-0.337	-0.672	0.309	-0.085	-1.169	0.41	-0.391	-0.172	0.365	0.88	0.432	-0.375	0.284	0.128	-0.209	0.704	-0.043	-0.138	0.174	0.222	-0.091	0.35	0.753	-0.531	-0.068	-0.31	0.564	-0.042	0.23	-0.066	-0.034	0.586	-0.164	-0.049	-0.08	0.834	-0.109	-0.039	-0.082	0.373	0.369	-0.554	0.04	-0.072	0.198	-0.458	0.627	0.155	-0.107	0.339	0.533	-0.235	-0.011	0.092	0.211	0.196	0.682	-0.183	0.189	-0.613	0.113	-0.136	-0.245	0.309	-0.315	-0.125	-0.001	-0.594	0.443	-0.011	0.368	0.629	-0.06	0.009	-0.36	0.193	0.775	-0.952	-0.413	0.24	0.668	0.733	0.511	-0.166	0.097	0.236	-0.566	0.273	0.132	-0.528	-0.718	0.063	-0.269	-0.605	-0.053	0.33	0.705	0.344	0.014	-0.751	-0.071	0.284	0.872	-0.66	0.272	0.087	0.278	-0.073	0.327	0.094	-0.46	-0.383	0.235	-0.772	0.845	0.811	0.178	0.452	0.103	-0.884	-0.307	-0.672	0.075	0.684	-0.195	-0.052	0.447	-0.36	-0.69	0.274	-0.235	-0.424	0.201	-0.079	-0.251	-0.255	0.221	-0.362	0.269	-0.17	-0.08	-0.142	0.081	-0.192	0.15	-0.663	-0.044	0.184	-0.776	-0.316	0.446	0.483	-0.247	-0.407	0.045	0.145	0.247	0.829	-0.172	-0.154	-0.131	0.406	0.666	-0.527	0.146	-0.1	-0.359	0.142	-0.247	0.592	-0.63	-0.074	-0.633	-0.071	-0.684	0.29	-0.813	0.184	0.558	0.119	0.388	0.401	-0.463	0.028	-0.059	0.15	-0.315	-0.339	0.107	-0.598	-0.067	-0.224	-0.235	-0.088	0.538	-0.38	0.162	0.224	0.289	0.474	-0.142	0.36	0.097	0.347	-0.342	-0.272	-0.16	0.183	-0.224	-0.081	-0.981	0.144	0.253	-0.877	-0.402	-0.031	-0.42	-0.408	0.736	-0.259	-0.185	0.12	0.077	0.058	0.042	0.735	-0.168	-0.022	-0.276
VARS2	PPI	1	16.311	-2.489	-2.411	-4.947	1.316	-2.535	-1.542	1.582	-2.109	-2.963	-0.102	0.669	0.935	2.917	-0.967	-2.781	0.046	-1.026	-2.279	-0.725	0.707	0.083	-1.376	-0.94	1.328	-0.189	-0.221	-1.675	0.027	-1.948	-0.387	1.311	0.729	-0.2	0.038	1.417	-0.45	0.329	0.222	0.1	0.29	-0.019	0.667	0.231	0.43	0.093	1.684	-2.136	-0.647	0.129	-0.778	0.356	-0.62	-0.843	1.628	0.545	-0.755	0.228	1.038	1.254	0.581	0.588	-2.106	0.901	-0.081	-1.221	-0.15	0.569	0.277	-0.585	-0.123	0.252	-1.59	-0.767	-0.567	-0.282	0.833	0.699	0.649	-0.899	-0.655	-0.83	1.758	-0.771	-0.551	-0.337	-0.216	0.141	1.894	-0.781	0.789	-0.221	-0.664	-0.58	-1.156	-0.871	0.389	-0.155	-1.409	-0.316	-0.031	0.346	0.877	0.072	-0.371	0.651	-1.237	0.37	-0.738	0.228	-1.407	-0.915	0.364	-0.362	0.243	-0.546	0.57	-1.442	-0.252	-0.064	0.956	-0.223	-0.281	0.997	0.247	-0.213	0.225	-0.131	0.86	-0.091	-0.005	-0.366	0.162	-0.823	0.655	-1.819	-0.032	-0.664	0.265	-0.247	0.399	0.086	-0.396	0.126	-0.59	-0.212	-0.918	-0.666	1.189	-0.872	-1.521	-1.102	1.347	-0.505	0.286	-0.665	1.573	-1.542	0.798	-0.776	-1.063	1.189	0.494	-0.59	-2.133	1.465	-0.476	2.203	-0.359	-0.754	-0.5	-1.298	0.587	-0.728	-0.332	-0.791	0.532	0.475	-2.245	-0.689	0.005	-0.575	-0.529	-0.216	-0.749	-0.217	-1.4	2.271	0.828	-0.732	-0.253	-0.918	-0.022	0.892	0.365	1.185	0.652	-0.729	-0.796	-0.271	-1.137	0.291	0.903	1.264	-0.164	-0.037	-0.246	0.695	-1.159	0.188	0.729	0.405	0.048	0.488	0.57	-1.523	-0.578	0.046	-1.823	-0.92	-1.033	0.61	-0.896	1.241	-0.159	0.335	1.089	0.028	1.194	0.383	0.297	-1.262	-0.196	-1.917	-0.755	-1.499	-0.352	0.014	1.046	0.065	-0.023	1.128	0.491	0.216	-0.544	-0.59	-1.546	1.035	0.658	-0.119	0.238	2.12	-1.227	-1.176	1.57	0.721
AHSA1	PPI	1	4.485	-1.147	-0.262	0.8	-0.143	-0.451	-0.004	-0.203	0.509	0.111	-0.207	-0.27	0.066	-0.15	0.797	0.633	-0.825	0.318	0.23	-0.176	0.714	-0.011	-0.271	-0.141	0.979	-0.118	-0.309	0.157	-0.173	0.352	0.625	0.363	-0.207	0.065	0.498	-0.467	-1.134	-0.73	-0.059	-0.104	0.225	-0.566	0.471	-0.064	-0.742	0.35	-0.528	-0.418	0.194	0.344	0.402	0.887	0.326	-0.513	0.107	0.055	0.348	-0.697	-0.283	0.65	-0.135	0.138	-0.278	-0.574	-0.466	0.105	0.518	-0.409	0.389	0.329	0.189	0.635	-0.06	-0.235	-0.213	0.182	0.326	-0.217	-0.237	0.063	-0.355	0.414	-0.261	-0.507	-0.046	-0.264	-0.207	0.17	-0.268	-0.112	-0.504	-0.882	-0.042	0.121	0.231	0.265	0.533	-0.2	-0.328	-0.103	0.215	0.08	-0.263	0.147	-0.351	0.207	-0.23	-0.471	-0.026	0.131	0.331	-0.015	-0.031	0.685	-0.356	0.125	-0.506	-0.06	0.13	-0.035	0.901	-0.402	0.407	-0.269	-0.051	-0.1	0.059	-0.38	0.126	0.338	-0.181	0.041	1.107	-0.224	-0.33	-0.065	0.043	0.1	0.414	-0.555	-0.476	0.611	0.146	0.03	0.331	0.093	0.348	-0.164	0.2	-0.521	0.556	0.129	-0.163	-0.065	0.604	0.678	0.055	-0.442	-0.316	-0.608	0.126	-0.11	-0.336	0.157	-0.093	-0.637	0.278	0.178	0.076	0.247	0.213	0.004	0.021	0.011	-0.493	0.673	0.574	0.008	0.461	-0.23	-0.106	-0.001	0.214	-0.388	-0.252	0.27	0.418	0.038	0.232	0.111	0.825	0.091	0.265	0.403	0.578	0.001	0.365	0.294	0.172	-0.75	0.107	0.03	-0.635	-0.228	0.601	0.21	-0.182	0.357	0.173	0.293	0.163	0.096	0.142	-0.486	-0.609	0.055	0.857	0.305	-0.374	-0.143	0.335	0.322	-0.312	0.43	-0.022	0.272	0.011	-0.295	0.409	-0.64	0.193	0.179	0.243	0.285	-0.237	0.137	0.2	-0.013	-0.148	0.537	-0.009	-0.151	0.046	-0.516	-0.15	-0.751	0.535	-0.072	-0.323	0.415	0.309	-0.121	-0.137	0.064	0.091	-0.322
GRIK1	target	1	11.745	-1.492	-2.581	-0.103	-0.249	-1.489	-0.044	0.452	3.158	-2.464	0.88	0.747	0.655	-1.77	0.486	0.451	-0.644	-0.209	-0.054	-0.03	-0.659	-0.684	-0.223	1.476	1.451	0.785	0.238	0.699	-1.606	-0.983	0.729	0.798	-0.16	-0.924	-0.072	-0.287	-0.544	-0.166	0.83	1.393	0.601	-0.731	0.432	-0.668	0.537	0.101	0.189	-0.238	0.255	-0.125	-0.096	0.38	-0.945	-0.318	-0.265	-0.093	-1.854	0.168	-0.425	-0.286	-0.418	-0.615	-0.155	-0.464	-0.002	0.516	-0.487	-1.116	0.362	-0.052	-1.41	-0.708	1.789	-0.519	-1.354	0.034	0.73	0.198	0.26	-0.754	0.839	0.053	0.688	-0.384	-0.188	0.377	-0.18	0.243	0.377	0.389	-0.966	0.414	0.312	-2.04	2.718	1.073	-1.265	-1.068	-0.605	0.584	0.918	-0.063	-1.012	-0.072	-0.973	1.094	-0.142	0.583	0.145	1.684	0.644	-0.827	-0.64	-0.173	-0.883	0.155	0.205	1.113	-1.052	-0.341	-1.152	0.408	-0.088	-1.022	-0.989	-0.355	-0.914	-0.537	-0.172	0.195	0.952	-0.371	-1.581	-0.035	-0.255	0.3	-1.215	-0.425	1.082	-0.5	-1.14	-1.555	-0.007	0.665	0.257	0.315	-0.066	-0.852	-0.537	-0.636	0.273	1.866	-0.851	0	-0.494	-1.744	0.455	0.758	-0.532	-0.903	-0.202	-0.395	-0.491	-1.136	-1.442	0.982	-0.414	0.935	-0.326	-0.07	-1.07	0.389	0.116	0.612	-0.259	0.696	-1.516	-0.638	-0.194	-1.138	0.054	-0.61	-0.298	-0.41	0.702	0.076	-0.853	0.068	1.141	-0.123	-0.752	-0.292	-0.781	-1.01	-0.757	-0.499	-0.987	0.541	1.456	0.264	-1.321	-0.316	-0.312	-1.206	0.616	-1.643	2.43	-0.823	-0.341	1.142	-0.427	-0.462	-0.088	0.33	0.107	0.864	0.056	1.159	1.534	1.724	-1.922	0.918	0.71	-0.689	0.327	-0.293	1.572	0.182	-0.263	1.304	0.566	-0.355	-0.131	-1.423	1.101	-0.21	1.308	-0.13	-1.498	1.547	0.463	-0.47	0.484	0.834	-0.073	-0.717	0.19	-1.527	-1.541	-0.543	0.068	-0.544	-1.561	0.357	0.198	0.5
TULP3	PPI	1	6.875	-0.705	-1.626	-1.108	0.558	-0.379	0.14	0.485	-0.431	-0.546	0.106	0.127	0.156	-0.567	0.645	-0.392	-0.017	0.303	-0.567	-0.33	0.56	-0.194	0.076	-0.024	-0.054	0.772	-0.524	-0.081	-0.543	0.214	0.317	-0.512	0.6	0.606	-0.162	-0.491	-0.33	-0.339	0.434	-0.444	-0.198	-0.079	1.234	0.365	0.081	0.53	-0.185	-0.741	-0.137	0.32	0.447	-0.41	0.434	-0.252	0.279	0.386	0.04	-0.09	0.556	-0.834	0.312	0.153	0.804	-0.439	-0.567	-0.07	-0.523	-0.239	0.804	0.088	-1.312	0.107	0.76	-0.256	0.099	0.957	-0.337	-1.031	-0.017	0.571	-0.717	-0.474	0.007	-0.373	0.834	0.07	0.295	-0.702	0.339	0.493	-0.419	-0.739	0.751	0.276	0.509	-0.427	0.848	0.209	0.099	0.574	-0.162	1.439	-1.325	0.692	-0.113	-0.157	0.155	-0.061	0.147	-0.163	1.271	0.577	0.234	-0.372	0.069	-0.358	-0.118	-0.933	-0.737	0.348	-0.484	0.112	0.32	0.765	-0.574	-0.258	-0.232	-0.019	-0.32	0.397	-0.611	-0.124	-0.166	-0.249	-0.891	0.511	-0.567	0.08	0.036	0.362	0.065	-0.026	0.264	0.091	-0.323	-0.13	0.586	0.375	0.357	-0.125	-0.103	-0.896	0.678	0.342	1.046	-0.016	0.456	0.765	-0.569	0.146	-0.41	0.054	-0.721	-0.011	0.063	0.231	-0.052	-0.062	-0.42	-0.231	0.487	0.496	-0.35	-0.203	0.17	0.456	-0.216	-0.134	0	-0.507	-0.209	0	-0.474	0.679	-0.377	-0.037	0.224	-0.405	0.562	0.298	0.45	-0.092	0.573	0.651	-0.322	-0.05	-0.487	-0.778	-0.345	-0.82	-0.126	0.271	-0.79	-0.329	0.199	0.243	1.07	-0.124	0.461	-0.173	-0.252	-0.177	0.766	-0.188	-0.505	0.196	-0.198	-0.807	-0.129	0.201	-0.835	-0.232	-0.069	0.528	0.218	0.282	-0.192	-0.135	0.191	-0.082	0.005	0.516	-0.067	-0.112	-0.048	-0.14	0.654	-0.051	0.294	1.219	-0.802	0.037	0.049	-0.223	-0.509	-0.062	0.076	-0.143	0.046	0.271	0.607	-1.156	-0.46	-0.092	-0.32	-0.626
ARR3	PPI	1	5.847	-0.962	0.104	-0.375	-0.173	-0.494	-0.077	0.444	0.809	-0.524	0.279	-0.319	0.673	-0.133	0.564	0.334	-0.526	-0.062	-0.282	0.571	0.488	-0.435	1.072	0.226	0.127	-0.015	-0.895	0.76	-0.334	-0.27	-0.159	0.246	0.192	0.401	-0.244	-0.137	-0.309	-0.221	-0.605	-0.13	-0.005	-0.129	-0.451	0.054	-0.413	0.004	-0.25	-0.529	0.087	-0.563	-0.447	-0.167	0.13	-0.15	0.221	0.351	-0.586	0.659	0.744	0.299	0.254	-0.939	0.666	-0.537	-0.145	-0.3	-0.021	0.132	-0.049	0.552	-0.834	-0.002	-0.462	0.867	-0.068	0.088	0.462	0.026	0.141	-0.097	-0.328	0.312	-0.221	0.062	-0.674	0.318	0.097	-0.203	0.502	0.491	-0.093	-0.7	-0.413	0.498	1.063	0.043	-0.113	0.462	-0.15	0.339	-0.178	0.551	-0.074	-0.296	-0.369	0.797	-0.744	-0.065	-0.101	0.222	0.402	0.612	0.155	0.651	-0.383	-0.055	0.277	-0.376	-0.038	-0.209	-0.367	-0.475	-0.371	-0.049	0.446	-0.047	0.459	0.645	-0.66	-0.508	-0.928	-0.595	-0.628	-0.272	0.088	0.188	-0.257	-0.545	-0.531	-0.315	-0.293	0.588	0.328	-0.27	0.052	0.637	0.338	-0.528	-0.468	0.119	0.448	-0.512	0.107	0.214	-0.141	-0.075	-0.628	-0.362	0.267	0.167	0.539	-0.712	0.938	-0.014	-0.704	0.305	0.216	-0.185	0.236	0.569	-0.206	0.121	0.132	-0.29	0.781	0.03	-0.402	-0.025	0.218	-0.868	-0.486	0.302	0.015	0.412	0.587	0.339	-0.385	-0.692	-0.025	-0.344	-0.268	0.88	0.857	-0.5	0.598	0.589	-0.169	-0.171	0.197	-0.354	0.65	0.048	-0.189	-0.05	-0.296	0.515	0.004	0.043	0.527	-0.727	0.32	-0.233	-0.375	-0.083	0.501	-0.019	-0.533	-0.189	-0.281	-0.151	0.049	0.11	0.469	0.152	0.326	0.095	-0.11	-0.828	0.924	0.796	0.675	0.695	0.304	0.319	0.42	0.633	-0.514	-0.665	-0.252	-0.159	-0.232	0.187	-0.512	0.251	0.697	-1.06	-0.237	0.201	-0.194	0.151	0.175	-0.453	-0.154	0.09	-0.335	0.395
PHGDH	PPI	1	8.383	-0.49	-1.586	-0.685	-0.216	-2.031	-0.389	0.221	-0.018	-2.438	1.074	-0.139	0.958	1.272	-0.768	-0.763	-0.127	-0.957	-0.559	0.327	-0.032	-0.418	-0.319	0.061	0.579	-0.658	0.032	0.037	-0.068	-0.515	0.779	-0.942	-0.31	0.086	-0.943	-0.067	0.346	-1.075	0.373	0.382	0.503	-0.134	-0.658	-0.364	-0.117	-0.331	0.293	-0.077	0.63	0.214	-0.894	0.104	-0.387	-0.257	0.178	-0.183	-1.163	-0.322	-0.468	-0.327	0.651	0.186	-0.75	-0.061	0.144	0.346	-0.852	-0.961	-0.578	0.311	-0.175	0.349	0.466	0.44	0.371	-0.034	0.332	-0.163	0.452	-0.253	-0.372	-0.49	0.439	0.135	0.076	0.029	0.492	-1.681	-1.519	-0.358	-0.364	-0.082	0.153	0.292	0.393	0.388	-0.783	-0.002	0.449	0.014	-0.386	0.303	0.073	-0.514	0.208	-0.382	0.515	-0.705	0.323	-0.32	-0.868	-0.577	-0.208	0.129	-0.674	0.554	-0.513	-0.946	-0.181	-0.651	-0.296	0.602	0.208	-0.487	-0.186	-0.323	0.665	-0.902	0.553	0.699	0.259	0.182	0.025	-0.417	-0.402	-0.462	-0.318	-0.6	0.331	-0.92	0.154	-0.792	-0.484	-0.514	0.617	-0.004	0.356	0.097	1.24	-0.08	0.058	0.547	0.7	-0.246	0.456	0.557	-0.674	0.645	1.007	-0.201	0.349	-0.757	0.965	0.388	-0.469	0.358	0.028	0.807	0.293	0.091	-1.513	0.66	1.228	0.275	-0.484	-0.05	0.696	0.319	-0.013	0.047	0.418	-0.263	-0.338	0.492	0.846	0.832	-0.245	0.729	-0.38	-1.425	-0.375	-0.557	-0.094	0.51	-0.831	0.457	0.755	0.291	0.626	-0.548	0.291	0.204	-0.062	-0.839	-0.317	0.4	0.096	0.95	-0.962	0.832	0.189	0.56	0.548	0.596	-0.345	-0.318	-0.414	0.804	-0.359	1.414	0.471	-1.449	0.23	-0.086	-0.138	-0.148	-0.064	-0.161	1.119	-0.175	-0.12	0.167	-0.084	0.415	-0.699	0.399	-0.028	-0.469	-0.665	-1.281	-0.442	0.309	-0.29	-0.972	-0.343	-0.007	-0.4	0.328	-0.367	-1.077	0.837	-0.362	-0.01	0.005	0.086	0.011
SCG3	PPI	1	6.816	-2.06	-1.887	0.559	-0.441	-1.089	-0.171	-1.774	1.633	1	-0.668	-0.202	-0.093	-2.054	0.254	0.679	0.756	0.117	0.829	-0.579	1.951	-0.791	-0.441	-0.265	1.884	-0.799	-0.673	-0.487	0.1	-0.143	0.667	-1.402	-0.248	-0.052	0.706	0.665	-0.131	0.782	-0.253	-0.116	-0.084	-0.295	0.611	-0.429	-1.064	-0.017	-0.327	0.108	1.138	-0.609	-1.614	-0.32	-1.076	0.084	0.929	-0.158	-0.146	-1.159	-0.555	0.797	0.078	0.516	-0.377	-0.242	1.083	0.383	-0.813	-0.636	0.31	-0.13	0.205	-0.448	0.557	0.656	-0.831	-0.665	-0.089	0.709	-0.891	-1.089	0.712	-0.036	0.429	-0.861	0.196	-0.526	0.131	-0.31	0.522	0.337	0.338	-0.032	-0.221	0.99	-0.852	0.177	-0.047	-0.557	-0.142	0.679	-0.106	-0.091	-0.583	-0.396	-1.049	1.166	-0.034	-0.138	-0.119	-0.178	-0.089	-0.116	0.527	0.252	-0.513	1.057	0.261	-0.769	0.934	0.338	-0.661	0.27	-0.22	-0.565	-1.188	1.344	-0.448	-0.26	0.534	-0.473	-0.703	-0.096	0.387	-0.301	-0.385	-0.85	-0.243	-0.248	0.103	0.699	-0.038	0.86	0.057	-0.053	0.336	0.375	0.461	0.596	1.38	-0.726	-0.555	0.095	0.084	0.559	0.253	0.602	0.072	-0.714	-1.255	0.4	-0.152	-0.162	-0.182	0.374	-0.121	0.798	-0.212	-0.103	1.148	0.011	-0.55	-0.287	-0.147	0.055	0.473	0.696	0.154	0.178	0.123	0.04	-0.505	-0.493	-0.558	0.465	-0.222	-0.368	0.642	-0.004	0.064	0.411	0.313	0.355	0.922	0.571	-1.156	0.265	0.088	0.214	0.306	0.081	-0.498	-0.092	-0.273	0.159	-0.842	0.521	0.436	-0.449	0.882	-0.087	0.075	-0.079	-0.109	0.319	0.685	0.532	-0.113	0.043	-0.494	-0.396	0.269	0.101	0.054	0.15	0.203	0.309	-0.509	0.416	0.447	0.859	0.162	-0.09	0.022	0.819	0.747	0.006	0.417	-0.045	-0.176	-0.511	0.405	0.401	-0.207	1.375	0.527	-0.053	-0.515	0.03	-0.019	0.146	0.55	-0.496	0.076	0.168	0.437	0.061
KRT2	target	1	11.881	-0.921	-2.877	-4.569	0.81	11.262	1.935	0.262	-5.107	-4.21	-0.539	-2.541	0.635	-1.755	0.655	4.099	3.24	-9.317	32.994	-3.423	-8.424	11.669	6.492	-7.401	2.963	-0.251	1.731	-2.803	0.08	-0.12	1.544	-1.171	1.179	0.71	-1.222	-1.221	0.281	-0.759	-0.727	-1.248	1.621	0.994	-0.596	-0.218	0.072	0.778	-0.396	-0.061	1.542	-0.645	-2.018	0.335	2.052	0.314	-2.062	1.452	-0.855	0.5	-0.372	2.659	-0.831	3.106	0.458	-1.92	-1.391	-1.941	-2.112	0.551	-2.133	-1.688	-2.9	-0.481	-3.402	-1.749	-0.053	1.867	0.393	-1.975	-0.355	0.413	3.977	-3.098	-0.207	2.344	2.526	2.585	-1.56	-0.772	-1.616	2.491	1.474	0.422	-1.865	-1.339	0.522	-0.514	-0.467	-0.104	0.638	-0.015	1.208	0.619	1.168	-0.519	1.374	1.448	-1.202	1.241	0.752	0.811	-0.496	1.038	0.85	0.102	-0.02	-0.761	-1.07	-1.082	0.82	-0.522	-0.65	0.454	0.902	0.084	-0.409	0.327	0.442	-1.059	-0.271	-0.473	0.112	-1.293	-0.546	-2.208	-1.35	1.467	0.037	-1.077	-2.118	0.84	0.116	1.206	-0.43	0.732	-0.397	-0.631	0.569	-0.065	-0.512	0.089	0.226	-0.318	-0.581	1.156	0.727	0.749	0.575	-0.553	-0.329	0.03	0.328	-0.767	1.354	0.945	0.307	-0.762	0.264	-0.494	-0.033	0.33	0.447	-1.093	0.302	1.777	0.178	-0.045	-0.755	0.562	0.318	0.558	-0.695	0.849	-1.734	-0.144	0.826	0.138	0.307	0.07	0.642	0.432	-0.144	0.346	-1.104	-0.172	-1.817	0.03	-0.367	1.793	-0.164	-0.194	1.195	-1.324	-0.982	0.42	-0.851	-0.449	-0.789	-0.556	0.356	1.16	0.814	-1.19	-0.436	-0.657	-0.646	0.429	0.103	-0.749	0.357	0.854	0.353	-0.153	-0.266	-0.004	0.923	-0.111	-0.253	0.52	0.163	-1.067	0.063	0.621	-0.248	0.358	0.572	-0.178	-0.088	-0.276	-1.795	-1.415	-0.396	0.482	-0.663	-0.361	-0.219	-0.163	-0.509	-0.028	0.474	0.48	-0.052	-0.428	-0.515	-0.115	0.866	1.114
B3GALTL	PPI	1	6.649	-1.814	-1.468	-0.73	-0.054	-0.996	0.026	0.253	-0.032	-0.883	0.595	-0.432	0.654	-1.026	0.59	1.102	-0.323	-0.32	1.589	-0.493	-1.259	0.135	0.325	-1.089	0.018	0.474	0.012	-0.991	-0.271	0.518	0.347	-0.555	0.264	-0.24	-0.832	-0.368	0.306	0.895	-0.238	-0.253	-0.657	-0.046	-0.805	-0.407	-0.061	-0.241	-0.372	0.352	-0.367	-0.473	-0.031	0.243	0.348	-0.627	-0.553	0.158	-1.312	0.143	0.339	-0.226	-0.088	-0.127	-0.225	0.343	0.112	0.532	0.586	0.46	0.18	-0.306	0.427	0.711	0.415	-0.041	-0.816	0.261	-0.427	0.496	0.345	-0.301	-0.345	-0.191	-0.74	-0.895	1.328	-0.004	-0.251	1.046	-0.234	0.464	-0.93	0.202	0.036	0.337	-0.328	0.279	0.058	-0.207	1.524	-0.209	-0.266	0.424	-0.698	0.055	-0.274	-1.24	0.249	-0.231	0.025	0.011	0.472	0.011	-0.703	0.12	-0.758	0.254	-0.612	1.019	0.228	0.463	-0.275	0.232	0.125	-0.802	-1.311	-0.434	0.024	-0.07	0.086	0.433	-0.691	0.133	0.05	-0.416	-0.338	-0.073	-0.038	0.518	0.043	0.553	0.038	0.484	-1.074	-0.068	0.343	-0.178	-0.425	-0.689	0.448	0.986	-0.033	0.682	-0.063	0.404	0.204	0.101	-0.611	0.028	-0.95	-0.339	-0.251	0.665	0.412	0.789	-0.882	-0.26	-0.793	0.287	0.404	-0.074	-0.358	-0.223	-0.074	-0.881	0.035	0.286	-0.686	0.215	-0.34	-0.652	0.172	0.404	0.109	-0.751	-0.256	-0.411	-0.448	0.397	-0.33	0.14	-0.24	-0.21	-0.163	-0.695	0.457	-0.743	0.136	-0.263	0.065	0.395	-0.918	0.387	0.376	0.539	0.209	0.409	-0.688	-0.17	0.191	0.219	-0.443	0.166	0.295	-0.239	-0.103	0.076	-0.256	-0.857	0.242	-0.341	-0.17	0.001	-0.758	0.512	-0.356	1.1	-0.254	0.507	0.177	0.178	-0.003	0.538	0.291	-0.605	-0.365	-0.392	-0.535	-0.533	0.169	-0.012	-0.24	0.359	0.539	0.526	-0.474	-0.259	0.23	0.695	-0.046	0.213	-0.342	0.018	-0.436	0.1	-0.166	-0.321
SNAPIN	PPI	1	2.198	-0.555	-0.148	-0.87	-0.057	-0.46	-0.347	-0.047	-0.221	-0.293	-0.047	0.084	0.538	0.631	0.06	-0.433	0.088	-0.087	0.054	0.007	-0.124	0.292	-0.388	0.475	0.198	0.466	-0.36	0.04	-0.529	0.221	-0.448	0.078	-0.124	0.041	0.055	-0.504	-0.094	-0.588	-0.197	0.468	-0.08	0.243	-0.077	0.236	0.338	-0.24	-0.584	0.64	-0.049	0.435	-0.161	-0.323	0.077	0.1	0.336	-0.014	0.579	0.187	0.307	0.09	-0.232	0.27	0.124	0.329	0.554	-0.358	0.041	-0.087	-0.112	0.027	-0.069	-0.727	0.402	-0.322	0.112	-0.163	-0.371	0.138	-0.468	0.451	0.261	-0.274	-0.095	0.23	-0.048	-0.419	-0.021	0.071	-0.586	-0.017	0.288	0.154	0.269	0.026	-0.046	0.196	-0.128	-0.052	-0.593	-0.742	0.024	-0.052	-0.295	-0.008	-0.212	-0.096	0.209	0.051	0.06	-0.252	-0.432	-0.324	0.467	-0.191	-0.115	0.122	0.09	-0.238	0.179	0.132	-0.258	-0.022	0.022	-0.019	-0.115	0.021	0.087	-0.199	-0.359	0.297	0.19	0.058	-0.149	-0.428	-0.059	0.005	0.015	0.123	0.484	-0.038	0.071	-0.731	-0.12	-0.152	0.211	-0.186	-0.168	-0.211	-0.336	0.002	0.36	0.584	0.324	-0.378	-0.008	-0.161	0.258	-0.08	0.214	-0.353	0.093	0.13	-0.237	-0.333	0.149	-0.173	-0.481	-0.07	0.437	-0.022	-0.253	0.293	-0.215	0.376	0.256	-0.187	0.046	-0.383	0.412	-0.388	-0.243	0.076	0.056	-0.253	-0.28	0.246	0.298	-0.178	0	-0.446	0.458	0.247	0.37	0.736	-0.24	0.03	0.357	-0.24	-0.335	-0.037	-0.323	-0.226	-0.245	0.279	-0.315	-0.069	-0.001	0.127	-0.022	-0.389	0.065	-0.217	-0.389	-0.026	0.407	0.251	0.007	0.191	0.039	-0.329	-0.074	-0.117	0.313	0.195	-0.015	0.409	-0.446	0.061	-0.449	-0.296	0.03	-0.139	-0.234	0.004	-0.375	-0.418	0.029	0.263	-0.131	-0.159	-0.328	0.184	-0.04	-0.217	0.121	0.122	-0.008	-0.08	-0.538	-0.368	-0.432	-0.083	0.278	0.125	0.007	0.34
RCC1	PPI	1	6.472	-0.77	-0.348	-0.823	0.004	0.622	-0.113	1.142	0.015	-1.715	0.382	-0.212	0.786	0.987	0.448	-0.273	-0.234	0.851	0.583	0.178	0.517	0.01	-0.735	0.002	0.901	-0.067	-0.361	-0.991	0.857	-0.807	-0.57	-0.569	0.049	0.353	0.109	0.973	-0.386	-1.39	0.71	1.087	0.419	0.082	-0.493	1.196	-0.353	0.373	0.671	-0.2	-0.397	-0.411	0.702	0.534	-0.08	-0.815	-0.269	-0.042	-0.578	0.229	0.404	0.437	0.83	0.096	0.852	-0.209	-0.289	0.076	0.543	-0.39	0.223	-0.274	0.128	-0.84	-0.596	0.272	-0.185	-0.421	0.213	-0.47	0.14	0.045	-0.79	-0.286	-0.477	-1.332	-0.224	-0.747	-1.017	-0.619	-0.3	0.41	0.019	-0.402	-0.386	-0.207	0.015	0.072	-0.81	-0.097	-0.643	-0.931	-0.867	-0.513	0.241	0.862	-0.426	0.176	-0.711	0.833	0.383	0.886	0.651	-0.003	-0.056	-0.047	0.478	0.039	-0.857	0.179	0.047	0.175	-0.279	0.195	0.047	0.442	-0.172	0.661	-0.118	-0.184	0.584	-0.649	-1.496	0.566	0.237	0.257	-0.096	0.611	0.853	-0.319	-0.843	0.688	0.797	0.196	0.552	0.344	-0.065	0.31	0.369	-0.18	-0.531	1.391	-0.93	0.121	0.028	-0.247	0.263	-0.141	0.257	-0.43	-0.052	-0.694	-0.173	0.222	-0.818	0.752	0.473	-0.495	0.11	0.527	-0.799	0.466	-0.152	-0.211	0.456	0.823	0.359	0.619	0.002	-0.336	0.178	-0.458	0.124	-0.229	-0.062	-0.901	-1.293	0.336	-0.772	-0.75	-0.798	0.297	-0.157	-0.307	0.371	0.006	-1.114	0.864	-0.489	-0.26	-0.212	0.209	0.974	0.103	-0.222	0.146	0.008	-0.101	-0.404	-0.125	0.814	-0.494	-0.478	-0.01	0.589	-0.591	0.207	-0.246	0.241	-0.311	0.147	-0.155	0.319	-0.059	-0.764	-0.6	0.145	-0.561	-0.102	-0.04	0.131	0.362	0.113	0.046	0.608	0.23	0.435	-0.348	-0.406	-0.595	-0.036	0.542	0.5	0.155	-0.645	0.07	-0.053	0.372	-0.511	0.362	0.558	-0.702	0.073	-0.149	0.307	-0.477	0.331	-0.287
INTS5	PPI	1	18.713	-2.726	-1.131	-8.732	1.511	-1.87	-2.113	4.503	-5.149	-5.631	0.684	-0.3	2.332	2.582	-1.958	-2.748	-2.109	-2.823	-1.217	-3.249	-4.871	-1.078	1.349	-2.276	-3.536	-1.362	0.262	0.572	2.047	2.093	0.867	-2.278	-0.476	0.149	-1.927	0.751	-1.106	-2.238	0.782	0.182	-0.482	-0.501	-0.09	-1.056	1.301	-0.999	-0.073	0.6	-0.103	-2.816	-1.154	-0.42	0.884	0.966	0.695	1.753	-1.082	-0.368	1.286	0.333	-0.14	0.503	1.928	-1.198	-0.281	0.199	-0.757	-0.254	2.036	1.187	-1.114	0.15	0.521	-0.693	0.47	0.624	1.072	0.159	0.626	0.686	-0.066	0.429	-0.774	2.269	0.345	-1.656	-1.272	0.671	0.091	1.187	-1.706	-1.306	0.906	-0.381	-1.303	-0.219	-0.007	-0.305	0.048	-0.658	-1.488	-0.168	1.421	0.267	-0.069	-0.848	-0.211	-0.455	-0.752	-0.84	-0.429	-0.048	0.098	-0.671	0.221	-1.757	-1.43	0.213	-0.359	-0.323	-0.696	-2.239	0.875	0.448	0.705	-0.82	0.194	0.038	1.31	-0.402	-1.914	-0.072	3.296	0.535	0.928	-0.887	0.25	0.106	2.775	-1.085	1.013	-0.872	0.412	-0.24	-0.581	2.625	0.434	0.917	-0.236	-0.462	0.644	0.884	2.394	0.466	0.46	1.122	-0.838	0.476	-0.446	0.718	-2.027	-0.574	-0.42	0.612	-0.51	-0.866	1.138	0.273	-0.33	0.093	0.588	-0.273	1.74	-0.762	-1.962	0.805	0.337	2.225	-0.01	-1.486	1.526	0.186	-0.971	-0.921	0.79	0.648	0.039	0.606	0.188	0.616	-0.083	-1.691	0.275	0.333	1.954	0.759	-0.322	0.123	-0.125	-0.106	0.338	-1.782	0.076	-0.223	-1.086	-0.87	-0.413	-0.978	1.35	-1.057	2.211	-1.428	0.583	-1.755	0.732	0.029	-1.518	-0.436	-1.266	-0.503	0.161	0.328	1.731	-0.581	0.517	-1.101	-0.52	-1.166	-1.312	-0.993	-0.272	0.267	-0.453	-0.374	-0.497	-0.113	-0.459	-1.161	0.56	0.67	0.114	1.162	0.262	0.683	0.722	2.213	2.099	0.092	-1.806	-1.168	-0.249	-0.032	0.464	0.107	-0.537	0.24
IQGAP2	PPI	1	22.421	-7.205	-6.951	1.661	-0.938	-4.833	0.483	-4.607	4.093	-0.134	0.016	-0.368	-0.848	-2.926	0.105	2.098	0.321	-0.812	-0.559	-0.294	-1.679	-1.007	-0.579	0.89	0.844	-0.209	0.786	0.262	0.182	1.288	0.676	-1.167	-1.216	0.293	0.259	-1.963	-0.487	-0.137	0.09	-0.352	-1.484	3.311	-0.066	-0.596	-0.579	-0.823	-1.34	-0.344	0.677	-1.215	0.833	1.452	2.133	0.195	-0.355	0.382	1.132	-0.376	0.887	0.104	0.092	-1.009	-1.112	0.381	-1.207	-0.94	0.471	0.186	-0.016	2.706	-1.074	-1.261	0.591	-2.863	-1.448	1.621	-0.307	-1.896	0.412	-0.619	-0.169	0.682	1.927	0.105	0.813	0.853	-0.577	-0.324	-1.642	-1.573	-0.803	-0.803	0.559	0.589	-3.522	0.092	-1.759	0.3	-1.928	0.782	1.479	-0.867	-1.289	-2.054	-1.176	-0.423	0.376	-1.162	-0.968	-1.883	-0.044	-1.364	0.867	-0.354	-2.882	-1.195	-0.78	-0.26	0.191	-2.136	1.077	0.367	1.124	-0.097	2.246	2.045	0.744	0.591	3.383	-1.136	-0.534	-1.185	-0.445	-1.01	0.897	0.795	1.325	-3.38	-0.381	0.231	-0.927	0.725	-0.904	-1.409	0.889	0.753	-0.151	-0.114	-0.475	-0.559	0.448	-1.613	-0.061	0.183	0.794	-0.069	-0.489	0.843	-2.047	1.286	1.116	-0.218	-0.943	-0.584	1.022	1.104	-2.403	0.168	1.895	-0.656	0.248	-0.411	0.688	-1.24	-2.162	-0.255	-1.927	-0.859	1.04	-1.154	-1.709	0.769	-0.653	-0.019	-0.849	-0.314	1	1.01	-2.383	-2.248	0.819	0.068	-3.33	3.924	1.779	0.201	0.123	-0.97	1.137	1.505	-2.463	-0.22	-2.078	0.015	-1.172	0.946	0.789	0.707	0.385	-1.099	-0.961	0.492	0.723	0.986	-1.113	1.239	-0.182	-1.143	1.296	-0.029	-1.086	0.023	0.99	1.398	-0.174	-2.117	1.813	-1.813	-0.983	-0.776	0.605	0.315	-0.035	0.497	0.477	0.972	0.686	1.029	-0.22	0.011	-1.512	0.012	-1.319	-0.196	-0.529	0.367	1.88	-1.413	2.101	-1.065	0.7	-1.867	-0.752	-1.29	-1.46	-0.942
BDKRB2	PPI	1	4.5	-0.618	-1.141	-0.441	-0.354	-0.958	0.084	1.355	1.441	-2.248	1.007	-0.257	-0.065	-0.635	0.399	0.45	-0.536	-0.08	-0.629	0.265	-1.164	-0.595	0.799	0.864	-0.436	0.461	0.011	-0.041	0.716	0.571	0.327	-0.214	-1.024	0.115	0.271	0.551	0.183	0.935	0.116	-1.426	0.684	-0.146	0.241	0.073	-0.589	0.212	0.213	-0.189	-0.144	0.585	0.287	-0.196	0.098	-0.222	-0.092	-0.071	-0.011	-0.31	0.327	0.112	0.348	-0.863	0.426	0.346	0.085	-0.532	-0.602	0.541	0.27	-0.66	-0.618	-0.236	0.417	-0.209	0.026	0.069	-0.402	-0.148	0.526	-0.069	-0.231	-0.48	0.432	0.236	-0.546	0.183	-0.204	0.349	-0.161	0.33	0.057	-0.111	-0.363	-0.177	0.686	0.27	0.657	0.877	0.099	-0.035	0.144	-0.254	-0.188	-0.243	-0.309	0.085	-0.286	-0.241	-0.586	0.279	0.236	0.5	-0.343	0.544	-0.158	-0.362	-0.247	0.266	0.055	0.362	0.358	0.013	-0.249	0.1	0.396	0.045	0.027	0.385	-0.603	0.083	-0.012	-0.2	-0.26	-0.406	0.242	0.161	-0.583	0.173	0.172	0.43	0.128	0.101	-0.119	-0.069	-0.595	0.237	0.861	-0.075	-0.26	-0.229	-0.146	-0.518	0.33	-0.039	-0.128	0.649	-0.464	-0.905	0.294	0.186	1.033	-0.468	-0.273	0.417	0.595	-0.156	0.031	0.332	-0.161	0.055	-0.421	0.741	0.099	-0.276	0.563	-0.277	0.473	-0.06	-0.399	-0.344	-0.178	-0.001	0.045	-0.243	-0.162	0.62	0.022	0.343	0.226	0.227	-0.233	0.174	-0.665	0.107	-0.424	0.312	-0.706	-0.561	0.135	0.017	-0.468	-0.029	-0.074	0.029	-0.142	-0.337	-0.048	-0.209	0.284	0.245	-0.264	0.129	-0.91	-0.015	-0.231	0.206	0.068	0.122	0.098	0.289	0.022	-0.531	-0.109	0.38	0.014	-0.227	0.451	0.373	0.301	0.218	0.308	-0.523	-0.082	0.059	-0.531	0.031	-0.351	0.091	-0.093	-0.132	0.11	0.291	-0.065	-0.324	-0.828	0.638	-0.363	-0.458	0.167	0.273	-0.236	0.046	0.074	-0.57	-0.366	-0.052
TFF3	PPI	1	1.514	0.028	-0.209	-0.119	0.154	0.445	-0.113	0.359	-0.046	-0.199	-0.159	-0.153	0.142	0.452	0.207	-0.068	0.395	-0.759	-0.416	0.406	0.064	-0.212	0.578	-0.005	-0.744	-0.145	0.223	-0.229	-1.018	-0.537	0.428	-0.301	-0.136	-0.186	-0.146	0.22	-0.343	0.01	-0.126	0.193	0.586	-0.147	-0.195	0.121	-0.081	0.28	0.234	0.191	-0.404	-0.041	0.096	-0.058	-0.219	0.052	-0.135	-0.003	-0.339	-0.457	-0.084	-0.034	0.286	-0.336	-0.135	0.557	0.042	0.091	-0.303	-0.089	0.097	-0.1	0.356	0.002	0.09	0.112	-0.14	0.115	0.075	0.348	0.264	0.192	0.536	0.214	0.017	0.076	0.216	-0.231	-0.721	-0.063	0.032	0.344	-0.209	0.064	0.015	0.118	0.393	0.015	-0.154	0.003	-0.386	0.306	0.363	-0.395	0.335	-0.121	-0.433	0.305	-0.105	-0.033	-0.353	0.022	0.151	0.117	-0.204	0.059	-0.368	0.209	0.227	0.091	0.309	0.278	0.03	-0.213	-0.006	0.199	0.105	0.007	0.102	-0.216	-0.332	-0.094	-0.012	-0.655	-0.185	0.278	0.066	0.613	0.071	-0.113	-0.189	0.025	-0.248	0.084	-0.019	0.155	-0.044	0.203	-0.107	-0.067	0.469	0.1	-0.443	-0.139	-0.064	0.158	-0.117	0.051	0.076	0.014	-0.219	-0.086	-0.124	0.028	-0.22	-0.154	0.364	0.251	0.337	-0.164	0.069	0.01	0.126	-0.129	0.074	-0.208	0.143	-0.07	-0.128	0.316	0.058	-0.301	-0.011	-0.19	-0.158	-0.203	-0.17	0.096	0.088	0.042	0.173	0.079	0.001	0.022	-0.001	-0.294	-0.129	-0.018	-0.05	-0.387	-0.114	-0.079	0.04	-0.051	0.09	0.035	-0.174	-0.258	-0.033	-0.143	0.27	0.272	-0.26	0.004	0.146	0.065	-0.17	-0.324	0.226	-0.305	-0.042	-0.061	-0.149	0.173	0.198	-0.119	-0.168	0.15	0.302	0.069	0.036	-0.235	-0.164	-0.191	-0.051	0.115	0	-0.237	-0.278	-0.164	-0.145	0.05	0.178	-0.113	0.024	0.265	-0.091	0.153	-0.199	0.251	0.188	-0.027	-0.078	-0.019	0.116	0.153	0.219	-0.111
SLC26A3	PPI	1	10.188	-1.858	-1.933	-0.189	0.363	-1.895	0.893	1.915	1.963	-3.98	1.727	0.62	0.012	-1.368	0.713	1.084	-0.262	-0.61	0.131	0.548	-1.463	-2.76	-0.514	2.666	1.024	1.338	0.53	0.239	0.188	-0.989	-0.253	-0.179	-0.802	-0.535	0.513	-0.044	0.224	-0.734	0.627	0.333	1.826	-1.087	-0.665	-0.548	0.897	-0.362	-0.274	-0.55	-0.848	0.082	0.296	0.498	-1.66	-1.06	-0.723	-0.131	-1.917	0.398	0.699	-0.373	0.129	-0.554	0.65	0.272	-0.119	-0.094	0.437	-1.28	-0.234	-0.875	0.083	-0.274	-0.255	1.161	-0.585	0.025	0.571	-0.415	0.652	-0.592	-0.647	-0.676	-0.824	-1.129	1.736	-0.455	-0.978	-0.058	-0.957	0.355	-0.251	0.808	-0.152	0.271	-0.625	0.772	-1.247	-0.532	-0.94	-0.723	1.567	0.343	-0.672	1.319	0.147	-0.316	-0.517	-0.295	-0.086	-0.862	-0.058	1.713	0.24	0.834	0.197	-0.88	-2.419	-0.376	-0.415	0.695	-0.318	-0.257	0.788	-0.33	-0.381	-0.031	0.114	0.082	-0.105	0.441	-0.176	-1.235	-0.617	-0.121	0.351	0.004	-0.759	-0.045	-0.236	0.163	-0.637	-0.799	0.527	0.528	-0.273	0.536	0.317	0.095	-0.056	0.755	-0.411	0.116	0.807	-0.567	-0.491	-0.425	-0.061	0.195	0.074	0.675	0.738	-0.619	-0.082	0.538	0.347	0.196	0.925	-1.138	0.408	0.171	-0.004	-0.63	-0.643	-0.266	-0.258	0.751	-0.1	1.184	-0.888	0.469	-0.214	-0.307	0.259	-1.35	0.048	0.567	-0.133	0.982	-0.442	0.408	-0.544	0.32	0.174	0.334	0.315	-0.736	0.4	0.702	-1.172	0.215	-0.358	-0.288	0.465	-0.829	-0.436	0.392	0.514	-1.592	-0.072	0.1	0.078	0.276	0.021	1.107	0.415	0.062	0.095	-0.452	0.27	-0.872	-1.321	-1.055	0.057	0.142	1.186	0.596	0.93	0.297	0.029	0.434	0.237	0.121	-0.073	0.775	1.135	-0.222	-0.352	0.945	0.245	0.307	0.256	-0.121	-0.015	0.925	0.116	0.196	-0.356	-0.644	-0.358	0.843	-0.862	-0.039	-0.455	-0.602	-0.194	0.419
RCOR1	PPI	1	7.894	-1.176	-1.98	-0.753	0.495	1.021	0.501	0.509	-2.752	1.571	0.073	-0.181	0.095	0.416	0.975	0.567	1.484	-2.377	4.767	0.778	1.959	-7.129	-2.79	5.275	-2.681	1.84	0.82	0.223	0.96	0.698	-0.649	-0.043	1.42	0.664	0.588	0.305	0.273	1.209	-1.028	-1.493	1.337	-0.469	0.4	-0.358	-0.815	0.062	-0.376	-0.774	0.181	0.079	0.124	0.814	0.621	0.82	-0.025	0.03	-0.199	0.126	-0.723	0.537	1.134	-0.61	1.14	-1.093	1.078	0.149	1.688	-0.294	0.901	-0.644	-2.231	0.188	-1.249	1.854	-0.199	0.546	-0.033	-0.242	-0.458	0.099	-0.348	0.031	-1.327	1.565	0.2	-0.871	0.958	-0.214	-1.005	-0.3	-0.618	-0.336	0.584	0.514	-0.346	0.15	0.176	0.213	0.237	-0.169	-0.363	0.511	0.492	0.236	0.17	0.314	0.265	-1.029	0.092	-0.153	-0.44	-0.952	0.405	-0.469	-0.787	1.219	-0.053	0.339	-0.475	0.766	-0.152	-0.91	-0.34	0.056	0.665	0.421	0.004	-1.029	0.653	-0.445	-1.061	-0.797	0.084	-0.73	-0.647	0.023	-0.372	-1	-0.528	0.763	-1.365	1.201	0.648	-0.065	-0.112	0.16	-0.022	-0.622	-0.207	0.624	-0.627	0.678	0.89	-0.591	-0.41	-0.818	-0.491	-0.007	1.18	-0.339	-0.449	-0.101	0.26	0.634	-0.161	0.823	-0.299	-0.874	-1.376	-0.395	0.947	0.43	0.341	-1.999	-0.097	1.022	0.249	0.869	-1.508	-0.891	-0.409	1.97	-0.663	0.495	-0.215	1.232	-1.18	0.214	-0.238	-0.674	0.182	0.32	0.802	0.833	0.126	0.857	0.238	0.016	0.289	0.814	0.078	0.829	0.25	0.267	0.507	-0.252	0.322	0.774	0.535	0.343	0.691	-0.036	-0.586	-0.078	0.01	-0.669	-0.318	0.26	0.695	-0.271	-0.608	-0.653	0.343	0.609	0.283	0.195	-0.133	0.653	0.203	0.251	-0.156	-0.605	-0.113	0.348	0.373	-0.451	0.179	-0.733	-0.752	0.634	0.171	-0.823	0.951	-0.159	-0.063	0.688	-0.167	-0.794	-0.382	0.194	-0.122	0.294	0.593	-0.145	0.303	0.999
ADAMTS6	PPI	1	12.393	-1.223	-1.577	-0.388	-0.795	0.17	-0.401	2.195	0.088	-2.075	2.746	-0.583	0.777	-1.75	1.856	2.714	0.436	1.556	2.191	0.186	1.49	3.61	-0.69	0.515	-0.955	0.166	-0.419	-0.048	-0.086	-0.406	-0.276	0.884	1.242	-0.363	-0.131	-0.589	-0.497	0.714	0.457	0.681	1.247	-0.281	-0.639	-0.782	-0.286	0.466	0.413	-0.355	-0.126	0.175	-0.125	-1.272	0.47	-1.695	0.531	-1.14	-0.671	-0.966	-0.699	-1.112	-1.474	-0.711	2.056	1.409	0.249	-0.388	1.056	-0.095	-0.235	-0.697	0.1	1.064	0.62	0.07	1.34	-0.778	-0.172	-0.557	-1.615	-0.835	-0.111	1.516	0.216	-1.436	-1.682	0.831	1.402	-0.773	0.438	0.503	0.673	0.458	-1.818	0.296	-1.33	0.431	0.484	-1.238	-0.01	-0.477	-0.288	-1.071	-1.578	-0.919	-0.512	1.142	-2.437	-1.615	0.877	0.187	-1.077	0.624	-0.293	0.139	1.154	-1.268	0.126	0.622	1.412	-0.11	1.486	0.346	-0.218	-1.572	-0.092	-0.508	-0.498	-0.782	-0.287	-0.203	0.153	0.285	0.355	-0.093	0.376	1.567	-0.496	-0.193	-0.292	-0.899	-0.729	0.364	-0.456	1.146	1.409	0.263	-2.076	-0.358	0.819	-0.387	-1.392	-0.38	1.89	0.745	0.341	0.181	-0.438	0.355	-0.453	-0.265	-0.937	-0.16	0.323	0.787	0.869	-0.292	0.824	0.373	1.564	0.91	-1.037	-0.397	0.559	-0.109	-0.748	-1.043	-0.454	-1.859	-0.843	-1.277	0.813	0.551	0.184	-0.798	-1.093	-0.225	0.425	-0.093	0.463	1.336	-0.46	1.082	1.215	0.246	-0.626	-0.287	0.011	0.164	0.753	0.708	-0.916	1.874	-0.223	0.346	1.654	1.434	-0.225	-0.695	0	-0.038	1.627	-0.019	0.353	1.337	0.146	-0.116	-0.892	1.677	-0.614	-0.928	-0.717	0.338	0.397	0.744	0.843	-2.105	-0.203	1.525	-0.304	-1.683	-0.682	0.552	0.413	0.645	0.13	-0.068	-1.168	-0.514	-0.125	-0.965	-1.638	0.119	-0.826	0.405	0	0.963	-0.557	-1.726	-1.124	0.6	0.291	-1.462	0.043	0.862	-0.19	-0.272
TPR	PPI	1	41.543	-1.962	-13.937	2.529	-2.993	-6.077	-0.647	-16.934	2.234	12.812	-9.918	-2.055	-1.803	0.353	-6.205	-0.517	4.187	1.3	3.74	-1.065	3.155	1.331	1.988	0.656	-1.807	2.338	-0.882	3.374	0.221	2.27	2.407	0.41	-0.571	6.205	1.807	2.586	-1.349	-0.818	-0.138	2.471	1.324	-5.539	0.908	6.585	1.401	0.079	-2.944	-1.797	-2.057	-1.822	1.756	2.268	-3.025	0.248	-0.368	-2.372	-2.422	-0.514	1.18	1.335	0.624	1.014	0.09	0.548	-1.587	3.894	1.59	0.093	2.722	-3.437	-4.814	0.2	-0.206	-0.244	3.214	2.925	-1.153	2.765	-1.627	0.236	-0.473	-0.304	-0.753	2.769	3.188	0.816	-1.519	-0.39	-0.462	-0.935	1.973	1.875	-2.178	-1.268	-0.388	-0.178	1.329	-3.272	2.299	-1.235	1.233	2.505	-4.331	0.28	-0.228	-2.686	0.447	-2.473	-1.158	1.553	-0.212	-0.822	-1.24	2.791	1.582	0.448	3.607	3.086	-2.253	0.945	-0.103	-2.194	1.384	0.654	-3.161	-0.291	-1.833	0.207	-0.527	0.486	-1.487	-0.661	0.551	2.241	-1.663	0.081	0.115	-0.957	2.146	4.957	4.686	-1.481	-1.209	-1.75	0.976	0.046	2.015	2.243	1.58	2.412	0.081	2.662	2.598	0.489	-0.086	-2.487	2.106	-4.079	-2.362	0.248	-2.107	-0.809	-1.014	1.46	-0.912	-4.784	1.676	-3.084	-1.22	0.995	0.048	0.023	-2.062	-2.684	-3.262	-2.571	-0.503	3.534	-0.552	0.833	2.011	-1.741	1.865	0.3	2.291	-1.283	0.414	0.131	-1.081	2.404	3.954	-2.361	1.587	-2.692	1.981	0.696	2.669	-0.285	0.151	-2.105	3.744	0.836	0.258	-0.496	-2.494	-2.964	-0.715	0.556	-3.585	-2.842	1.207	-1.236	-3.464	-2.615	-0.486	-2.622	-1.133	2.862	1.483	3.313	-1.286	-0.685	2.414	-4.517	0.919	1.284	-2.43	0.201	-4.231	-0.332	0.826	2.103	-1.038	3.214	1.153	1.8	0.839	-1.37	2.947	-1.832	0.971	-1.945	0.197	0.79	0.055	1.305	1.005	-0.159	-0.074	0.88	2.203	-0.289	4.152	-0.7	2.031	0.177
CENPM	PPI	1	2.945	-0.378	-0.92	-0.785	0.429	-0.84	0.187	0.267	0.473	-0.497	-0.009	0.315	-0.097	0.001	-0.435	-0.031	0.044	0.072	-0.444	0.074	-0.314	-0.098	0.22	-0.862	-0.177	0.194	0.482	-0.532	0.043	0.039	-0.7	0.339	-0.313	0.228	0.017	0.309	-0.114	-0.237	-0.048	0.573	0.154	0.074	-0.529	-0.217	0.537	0.495	-0.284	0.252	-0.539	0.177	0.256	-0.157	0.188	0.788	0.327	0.269	0.791	-0.368	-0.097	0.413	0.071	-0.266	-0.021	0.188	-0.492	0.012	-0.512	-0.245	-0.429	-0.032	0.023	-0.115	-0.465	0.177	0.26	-0.061	0.288	0.545	-0.121	0.343	-0.425	-0.003	0.226	0.156	-0.005	0.059	0.173	0.026	0.209	0.027	-0.526	-0.051	0.225	-0.032	-0.454	0.009	0.359	-0.147	0.289	0.378	0.02	0.493	0.223	-0.088	0.582	-0.266	0.145	-0.24	0.377	0.742	-0.231	-0.262	-0.111	-0.032	-0.088	-0.086	0.05	-0.224	0.366	0.328	0.161	0.298	-0.047	0.196	-0.095	-0.311	-0.201	-0.069	-0.066	-0.497	0.122	0.093	0.526	0.317	-0.095	-0.276	0.382	-0.064	0.27	-0.692	0.077	-0.113	-0.085	-0.233	-0.359	0.073	-0.015	0.058	-0.082	0.748	0.297	0.434	-0.524	0.07	-0.401	0.447	0.123	-0.013	0.538	0.017	0.329	0.149	-0.156	-0.006	0.404	-0.344	-0.415	0.219	0.448	0.183	0.103	0.24	-0.048	0.125	0.565	0.644	0.03	0.124	-0.175	0.116	0.37	0.203	0.049	0.09	0.379	0.141	-0.461	-0.541	0.195	-0.265	-0.017	0.113	-0.249	0.006	0.351	-0.292	-0.185	-0.18	-0.075	-0.145	-0.033	-0.091	-0.27	0.118	0.07	-0.288	0.434	0.153	-0.059	0.205	0.369	0.295	0.199	-0.339	-0.157	0.1	0.091	0.118	-0.335	-0.258	0.104	0.209	-0.023	-0.177	0.799	-0.078	0.195	0.018	0.507	-0.046	-0.198	-0.131	0.039	0.064	-0.143	0.039	-0.082	-0.131	0.023	0.173	-0.302	-0.3	0.044	0.264	-0.273	0.315	0.043	0.144	0.003	0.249	0.098	-0.186	0.086	0.025	0.071	-0.342
SLC13A3	PPI	1	8.203	-0.109	-2.133	-0.89	0.839	-2.063	-0.575	1.99	0.257	-4.327	1.676	0.656	1.099	-0.156	0.168	1.585	-0.615	-0.695	-0.378	0.002	-2.554	-2.112	0.639	0.727	0.196	0.494	0.775	-0.65	0.255	0.377	0.551	-1.091	-1.999	-0.388	-0.931	0.778	1.03	0.993	-0.906	-0.968	1.379	-0.556	-0.209	-0.074	-0.761	0.262	-0.317	-0.619	-0.007	-0.726	0.362	0.436	-1.262	-0.027	0.667	0.228	-1.089	0.104	0.483	0.461	-0.338	-0.569	-0.267	-0.391	0.127	0.989	0.669	0.167	-0.637	0.235	0.425	1.23	0.12	0.343	-0.7	-0.724	-0.046	0.75	-0.583	-1.729	-0.051	0.056	0.496	-0.458	2.106	0.305	-0.483	0.814	-0.301	-0.068	-0.826	0.279	0.699	0.535	0.199	-0.175	-0.707	0.784	0.68	0.815	-0.676	-0.86	-0.123	1.245	1.308	-1.282	-0.261	0.081	-0.337	0.434	-0.582	-0.068	-0.997	-0.613	-0.154	-0.703	-0.667	0.909	-0.041	0.352	-0.179	0.726	-0.455	0.555	-0.735	0.274	-0.483	-0.132	-1.515	-0.388	-0.32	-0.11	-0.309	0.046	-0.133	-1.156	-0.381	0.696	0.068	0.128	0.185	-0.031	-0.08	-0.032	-1.093	0.109	0.366	-0.359	-0.762	-0.746	-0.413	-0.362	-0.275	0.224	-0.353	-1.168	-2.09	-0.251	0.997	-0.504	0.406	0.404	1.077	0.651	-0.326	-1.554	-0.9	0.457	0.381	0.308	-0.351	-0.947	-0.356	-0.381	0.115	-0.721	0.4	-0.148	0.301	-0.171	-0.22	0.288	-0.227	0.494	0.383	0.291	0.342	0.331	0.476	-0.226	-0.026	-0.62	-0.283	-0.136	-0.821	-0.682	0.073	-0.12	-0.419	-0.146	0.164	0.056	-0.147	0.82	0.312	-0.042	0.224	-0.131	-0.104	-0.326	0.795	0.509	0.24	0.911	0.286	-0.752	-0.27	0.242	0.431	0.765	0.591	1.142	-0.391	-0.245	0.417	0.052	1.437	0.176	-0.493	0.003	-0.658	0.242	0.228	-0.092	-0.105	-0.559	0.106	-0.406	0.249	-1	0.028	0.375	0.958	1.178	0.272	-0.259	0.547	0.307	0.312	-0.632	0.07	0.257	0.135	-0.424	0.15	0.378
POLI	target	1	11.018	-1.016	-2.769	-0.818	-0.387	-0.291	1.131	-1.075	1.186	-0.071	-0.123	-0.675	-0.161	-1.989	1.418	0.617	0.905	-0.37	0.384	0.772	0.48	-0.846	1.2	-0.118	-1.3	-0.239	0.568	0.587	-1.21	-0.275	-0.585	0.151	0.175	1.186	-0.335	-0.129	-0.662	-0.486	-1.397	0.646	0.588	-0.616	-1.105	0.442	-0.021	0.794	0.653	-0.818	-0.034	-1.438	-0.344	0.062	-0.488	0.265	-0.018	-0.47	-0.349	0.007	0.146	-0.388	0.949	-0.395	1.153	0.211	-0.355	-0.388	-0.154	-0.198	0.178	-0.954	0.482	-0.288	1.001	0.096	-0.067	0.44	-0.67	0.249	0.971	-0.033	-0.237	-0.504	-0.091	-0.627	0.478	-0.383	-0.266	0.278	0.403	0.217	0.339	-1.348	0.179	0.553	0.004	0.206	-0.802	-1.594	-0.698	0.325	-0.528	0.34	-0.823	-0.181	0.278	1.111	-0.167	0.27	0.141	-0.208	-0.839	0.376	0.098	-0.107	-0.674	0.207	0.265	0.186	-1.761	0.552	-0.754	-0.736	0.933	-0.303	0.382	-0.755	0.029	0.592	0.402	0.537	-0.549	-0.487	-0.34	0.588	0.187	0.455	-0.021	-0.366	-1.436	0.654	0.512	-0.377	1.59	0.006	0.979	1.122	0.698	0.095	0.965	0.781	0.118	-0.275	0.668	0.058	0.195	-0.076	0.91	0.798	0.174	-0.818	1.324	0.221	0.201	0.037	-0.658	0.007	0.563	-0.515	-0.899	-0.248	-1.367	0.369	-0.524	-0.214	0.167	0.312	-0.156	0.085	-0.032	0.653	0.913	0.645	-0.273	0.088	-0.242	-0.696	-0.421	-0.04	-0.17	-0.179	-0.257	-0.361	0.814	-0.727	0.855	-0.374	-0.033	-1.192	-0.48	1.184	-0.664	0.461	-0.516	0.827	-0.366	-0.006	-0.012	0.375	0.009	0.035	-0.28	-0.486	1.285	0.977	0.226	0.102	0.08	0.216	-0.525	0.774	0.042	0.505	-0.498	0.292	0.553	0.936	0.773	1.382	0.936	-0.463	0.445	-0.823	-0.365	-0.786	0.271	0.474	0.22	0.453	0.139	0.425	-0.514	0.352	-1.14	-0.158	0.226	0.42	-0.69	0.145	0.691	-0.619	0.518	-0.386	0.212	0.753	0.312	0.478
LONP1	PPI	1	14.439	-3.513	-1.865	-0.276	1.114	-2.285	-0.613	-0.934	0.451	-1.647	0.185	-0.016	1.437	1.436	-0.392	-0.561	0.489	-1.308	2.366	-0.95	0.754	-0.783	0.003	0.34	3.149	-0.833	-0.947	0.237	-0.926	0.965	-1.183	-0.953	-0.057	-0.845	0.712	-0.374	-1.413	-1.066	-0.211	1.854	0.06	0.361	0.073	0.284	-0.023	-1.173	-1.047	-0.286	-0.056	-0.683	0.797	-0.4	-0.523	0.585	0.553	-0.845	-0.532	-0.614	-0.48	-0.118	-1.532	0.224	0.64	0.578	0.292	0.086	-1.049	0.147	0.789	0.601	1.886	-1.129	-0.384	0.203	0.204	-0.344	-0.059	-0.347	1.653	1.192	-0.844	0.107	-0.914	0.091	0.005	-0.225	-1.228	-1.054	0.572	-0.227	-1.198	-1.166	0.599	-0.203	0.398	2.171	-0.479	-0.628	-1.803	0.835	-0.537	-1.073	1.009	-0.68	0.114	0.634	0.247	0.517	-0.039	-0.047	-1.312	0.332	0.689	0.839	0.182	0.663	-1.565	-0.04	1.87	1.885	0.075	-0.742	-1.187	-0.309	1.649	1.219	0.806	-0.301	-0.235	-0.758	-1.089	0.793	-0.342	-0.927	-0.175	-0.989	0.865	-0.675	0.984	-0.92	0.214	2.006	0.508	-0.034	-0.187	0.942	-0.093	-0.367	-0.34	-0.166	-0.062	-0.07	-0.104	-0.804	0.303	0.258	0.943	0.204	-1.079	1.309	0.647	1.383	-0.942	-0.303	-0.138	-0.469	-0.736	-0.264	-0.922	-0.914	-0.447	-0.317	-0.594	-0.152	-0.417	1.624	-0.524	-1.097	1.579	0.641	-0.735	0.313	-0.657	0.379	1.58	0.918	-0.093	-0.187	0.348	0.37	1.343	0.339	0.365	-0.789	1.074	-0.532	0.356	-1.102	-0.162	0.394	-0.558	-1.251	-1.683	0.112	-0.888	0.581	0.604	0.526	-1.138	-0.138	0.047	-0.112	0.24	-0.416	-0.802	-0.995	1.431	1.42	0.82	-0.996	-0.296	-0.373	-0.276	-0.224	0.76	0.284	1.299	0.116	-1.033	-0.874	-0.331	0.885	1.649	-0.32	0.427	-0.153	0.691	-0.751	-0.823	-0.193	1.244	-0.833	-0.596	0.198	0.193	0.082	-0.309	0.881	-0.281	0.97	0.725	-0.022	0.921	0.354	0.16	-0.722
BRI3	PPI	1	1.55	-0.357	-0.013	-0.273	0.014	0.062	-0.398	1	-1.473	-0.173	0.055	-0.111	-0.171	-0.797	-0.309	0.27	-0.08	0.114	-0.85	-1.718	-0.127	0.523	0.424	1.143	0.568	0.057	0.497	0.037	-0.03	-0.154	0.19	0.13	-0.43	-0.328	-0.264	-0.058	-0.053	0.27	0.36	0.299	0.439	0.308	-0.165	-0.077	-0.095	0.155	-0.191	-0.131	-0.12	0.192	-0.124	-0.028	0.017	0.031	-0.145	0.128	0.267	0.152	0.074	-0.094	0.006	-0.18	0.24	-0.137	-0.346	-0.082	-0.183	-0.227	-0.076	0.191	0.065	0.093	-0.174	0.153	0.261	-0.07	0.215	-0.032	-0.217	0.221	-0.005	-0.049	-0.118	-0.35	0.038	0.102	0.313	-0.105	0.108	-0.04	-0.123	0.147	-0.347	-0.05	0.397	-0.181	0.182	-0.093	-0.218	0.307	0.162	-0.013	0.197	-0.144	-0.055	-0.312	0.069	0.073	-0.127	0.242	0.067	0.356	-0.268	-0.104	0.063	-0.143	-0.106	-0.121	0.033	0.196	-0.196	0.219	0.064	0.217	0.148	-0.096	-0.218	-0.43	-0.196	0.159	0.149	-0.276	0.102	0.009	0.34	-0.171	0.099	-0.268	0.177	-0.168	-0.302	0.051	-0.037	-0.39	0.078	-0.026	-0.13	0.063	0.337	0.019	-0.218	0.063	-0.112	-0.03	-0.113	0.005	-0.127	0.18	-0.075	0.052	-0.004	-0.088	0.228	0.136	-0.078	0.334	0.17	0.245	0.243	-0.163	0.004	-0.201	-0.03	-0.041	0.012	-0.031	-0.246	0.009	0.146	0.127	0.103	0.076	-0.424	0.456	-0.066	0.071	-0.187	0.277	0.095	0.212	-0.372	-0.232	0.039	0.106	-0.133	-0.396	0.366	-0.136	0.233	0.085	0.228	-0.213	0.302	0.221	0.2	0.381	-0.211	0.186	-0.152	-0.044	0.014	-0.022	-0.115	-0.176	-0.298	0.025	0.084	0.219	-0.03	-0.144	-0.255	0.15	-0.084	0.087	-0.175	0.062	0.016	-0.05	0.07	-0.08	0.17	-0.05	0.389	-0.223	0.141	-0.136	-0.173	-0.057	0.075	-0.015	0.171	0.199	0.175	0.092	0.031	-0.018	0.049	-0.3	0.133	-0.07	0.087	-0.109	-0.025	0.19	0.192	-0.36
WHSC1	PPI	1	18.232	-2.052	-1.427	-0.838	-0.301	-0.494	0.697	-0.256	-0.313	0.698	0.873	0.007	0.522	-1.483	4.176	1.089	1.859	1.519	-0.136	0.199	4.377	0.034	-1	0.757	-0.293	-1.595	-2.076	-2.6	-0.861	0.583	-0.12	-2.194	2.694	-1.686	-2.025	0.247	0.456	-1.414	0.073	0.593	-0.062	2.323	-0.742	-0.103	-2.229	-0.97	0.705	1.139	1.079	2.478	-0.439	-2.329	2.86	-2.423	0.451	0.77	0.538	-0.667	0.541	-1.009	-0.031	-1.906	3.048	1.751	0.602	-1.967	0.894	1.026	-1.57	1.403	-0.119	1.285	-0.084	1.977	1.205	-0.303	-1.538	0.711	-0.35	-0.371	-1.93	1.893	-0.754	2.226	1.387	-0.376	-1.107	-1.211	-1.862	0.73	-0.994	-0.662	-0.897	2.231	0.992	0.562	0.627	-0.877	-2.072	-1.073	-1.869	1.331	-2.085	-1.022	-1.804	1.695	-1.349	-0.487	0.822	-0.644	1.203	0.494	-0.604	-0.512	0.063	-0.68	0.103	-3.609	0.493	2.319	-0.677	0.548	-0.55	1.25	-0.533	-0.432	1.141	-1.283	0.544	-0.106	-1.041	-2.673	0.642	-0.871	1.27	1.03	0.407	0.457	-2.568	-0.241	0.563	-0.905	0.236	0.27	-0.793	0.081	-1.155	0.073	0.534	-0.923	0.85	-0.09	-0.258	-0.898	-0.836	-0.811	-0.919	-0.244	-0.937	-0.655	-1.418	-1.93	0.11	0.811	0.131	1.669	0.373	0.568	0.642	1.749	1.65	-1.273	0.716	-0.423	1.761	-0.27	0.393	-0.643	0.095	0.307	-0.191	-1.052	0.693	0.992	-2.207	0.259	0.182	-0.316	-1.175	-0.493	-0.051	1.382	-1.282	-1.59	-1.223	1.721	0.652	-2.184	2.513	-1.842	-0.099	-0.192	0.61	-0.908	1.499	0.315	1.142	0.641	1.872	-0.639	-0.626	-1.959	-2.312	-0.529	-1.457	0.044	-0.369	1.798	0.813	0.102	-0.104	-0.624	1.399	-0.296	-0.486	1.28	-0.891	0.114	0.089	2.162	0.659	-0.643	-0.259	-1.109	0.223	-0.29	0.621	-1.701	1.057	-0.256	-0.434	-0.98	2.059	-1.824	-1.103	-1.268	-0.597	2.067	0.358	-1.279	0.219	0.091	-0.272	-0.832	-0.117	-0.428
UBR1	PPI	1	22.762	-4.885	-6.055	-0.957	-0.387	-2.768	-0.198	-1.884	0.931	-2.649	1.007	0.102	0.078	-2.272	-0.041	2.823	-0.705	1	-1.736	-1.982	-1.301	0.035	2.604	0.368	0.42	0.079	1.939	-0.412	-0.956	0.508	-0.287	0.154	0.434	-0.723	-0.376	0.613	-0.483	-0.152	-1.544	1.159	1.217	-0.615	-1.639	0.59	-1.398	2.184	-1.496	-0.942	1.244	-1.072	-1.412	-0.805	-0.342	-1.092	0.553	0.695	0.767	-0.594	0.282	0.924	-0.01	-3.406	0.116	0.034	-0.847	-2.289	-0.385	0.105	0.722	-0.441	1.283	-0.294	1.148	-0.859	-0.204	-1.639	0.031	1.717	-0.675	1.133	0.318	0.02	-1.453	0.043	0.553	0.935	0.281	1.69	1.175	-0.046	0.074	-0.477	0.005	0.773	-0.349	-0.969	0.58	0.523	-2.227	1.122	2.104	-1.319	-0.836	0.359	-0.965	-0.155	-1.261	-1.006	2.753	0.385	0.798	0.37	-0.838	0.628	1.057	0.616	1.473	-1.11	0.38	1.876	0.147	0.138	-0.894	2.269	0.042	2.282	0.458	2.39	1.989	2.294	-1.014	-3.138	-0.107	-0.144	0.54	-1.563	-2.187	0.123	-0.102	-0.089	-0.344	0.879	0.265	-0.173	-2.884	0.084	-0.133	-0.657	0.478	0.139	1.497	-0.62	2.129	0.388	2.632	-0.434	-1.061	2.225	1.458	0.389	1.319	0.338	-0.122	-1.201	1.212	-0.704	-0.569	-0.666	-2.469	0.338	0.714	0.581	1.387	1.24	-0.323	0.235	-1.354	-1.912	0.269	0.58	-0.373	-0.071	-0.704	-0.952	-0.796	-0.229	0.246	-0.032	-2.381	-0.45	-1.745	-2.181	-1.245	-0.288	-4.121	0.897	0.371	-2.725	-1.402	0.472	1.475	-1.144	0.221	-1.904	-1.203	-1.091	-2.087	-1.144	-1.298	-0.123	-0.001	0.66	2.149	0.781	0.003	-1.796	-1.033	0.217	0.874	0.243	2.408	0.187	1.107	-0.685	-0.882	-0.289	-0.659	2.556	1.957	1.577	-1.394	0.627	-1.868	1.879	-0.886	-0.779	1.668	-0.038	1.194	-2.854	-2.025	0.093	0.394	1.027	1.159	0.296	0.829	-0.652	0.162	0.844	0.771	-0.212	-0.537	-0.476	0.156	0.365
HELLS	PPI	1	12.602	-3.433	-3.943	0.425	-0.333	-1.194	0.246	-3.211	1.497	2.097	-0.772	-0.734	0.319	-2.457	0.409	1.817	-0.132	0.281	0.631	0.204	-0.846	-0.247	-1.248	1.177	0.491	1.529	-1.39	-0.128	-0.747	2.296	-0.652	-1.124	-1.613	0.179	0.177	0.572	0.168	1.383	-0.191	0.346	-1.628	-0.291	1.186	1.216	2.068	0.117	0.395	0.266	1.3	-1.993	-0.213	0.094	-0.622	0.234	-0.693	0.38	0.453	0.224	1.089	-0.371	-0.281	-0.433	0.571	-0.617	-1.483	0.18	0.432	1.048	-0.352	-0.635	1.119	-0.764	0.324	-0.894	0.395	-0.466	-0.346	-0.799	-0.403	0.612	1.547	0.594	0.563	0.272	-0.074	-0.333	0.731	-1.338	-0.115	-0.451	1.293	-0.249	0.275	0.838	0.355	-0.652	-0.818	1.156	0.068	0.182	-0.86	0.046	-0.72	-0.056	1.825	-0.683	0.81	0.587	-0.366	-0.198	0.519	0.846	0.721	-0.665	1.097	0.409	-0.108	0.219	0.084	0.328	-0.412	0.45	-1.88	0.131	-0.117	-1.97	-1.114	-1.26	-0.097	-0.288	0.112	-0.061	1.235	-0.484	-0.929	-1.005	0.375	-0.234	-0.252	-0.185	0.021	-0.27	0.46	-0.729	1.067	-0.262	0.544	0.717	0.084	0.522	-0.147	0.725	-0.263	-0.108	1.063	-0.077	-0.801	-0.846	0.296	-0.157	-1.049	0.234	0.535	0.385	0.188	0.107	-1.51	-0.698	-0.864	-0.229	0.009	-0.457	-0.243	-0.177	1.287	0.429	1.277	-0.774	0.361	0.002	-0.018	-0.428	0.204	-0.739	0.505	-0.117	-0.181	0.419	-0.54	0.53	-1.664	1.647	1.276	-0.255	-0.842	1.214	1.036	-0.249	-0.149	1.116	-0.564	-0.403	1.113	-0.2	0.091	0.934	-0.296	-0.488	0.417	0.588	0.407	0.599	0.826	0.028	0.471	0.312	-1.346	-0.476	-0.659	0.048	-1.499	0.205	-0.309	1.241	0.272	0.249	1.429	0.217	0.171	0.655	-0.503	0.402	-0.082	0.155	0.666	0.056	-0.405	-0.087	-0.532	-0.479	0.955	-0.527	-0.398	-0.729	0.28	0.189	-0.235	-0.494	-0.161	-0.214	0.443	0.281	1.27	0.165	0.451	0.094
ITGA1	PPI	1	15.188	-1.131	-1.862	0.065	-0.327	-0.164	0.982	0.959	4.11	-3.373	2.722	-0.122	0.36	-2.984	1.652	2.656	0.209	0.449	0.338	0.636	0.912	0.529	0.495	1.586	0.932	1.169	-0.405	1.693	-0.807	0.451	1.227	-0.204	-1.316	0.073	0.169	1.068	0.442	-0.406	0.526	0.087	1.24	-0.042	-1.245	0.666	-0.519	-0.169	0.074	-0.287	0.578	1.757	0.263	-0.285	0.386	-1.65	-1.149	-0.803	-0.129	-0.345	0.006	0.802	-0.435	0.933	-1.03	0.008	0.792	0.627	0.572	0.557	1.551	0.337	0.213	0.367	0.486	0.617	-0.216	0.398	-0.483	-1.01	-0.489	-0.918	0.785	-1.597	-0.302	-0.21	-0.626	-0.099	1.339	-0.902	-0.589	0.538	0.469	-0.532	0.46	-0.194	0.042	0.272	0.025	-0.536	0.373	0.172	1.472	-0.625	0.867	-0.23	-0.857	-0.728	-0.661	0.613	1.145	0.182	-0.172	-1.309	0.684	1.385	-2.495	-0.35	1.115	0.449	0.165	-1.057	0.306	-1.173	1.513	1.219	-0.429	0.537	-0.595	0.49	-1.51	0.013	-0.857	0.113	-1.958	-0.595	-0.552	-0.952	0.965	0.793	0.315	1.438	-0.395	0.015	-0.079	0.206	-0.188	0.127	-2.38	0.546	0.61	-0.494	-0.545	1.111	-0.903	0.426	0.513	0.795	-0.986	1.494	-0.053	-0.011	-0.092	-0.47	-0.756	-0.902	0.625	-0.092	0.228	0.014	0.24	1.466	-0.505	0.585	-0.245	0.168	0.653	0.139	0.421	0.759	0.087	0.831	0.391	0.273	0.41	-0.694	0.552	-0.711	0.884	-0.74	-0.878	0.65	0.477	-0.509	0.072	0.441	-0.759	1.108	1.211	1.457	-0.401	0.074	-0.219	0.711	-0.062	0.35	-0.739	0.186	0.068	-0.775	-0.806	1.79	-0.496	1.029	0.408	-0.521	0.218	0.004	-0.496	0.782	0.197	0.346	-0.554	-1.234	0.548	0.013	-0.79	-0.383	0.819	0.863	0.412	-0.552	0.618	0.517	0.467	0.872	-0.41	0.013	1.394	0.603	-1.232	-1.367	-0.293	0.603	-0.507	-0.357	-1.661	-1.349	-1.429	1.383	0.992	-0.624	0.787	-1.227	-0.301	-1.032	0.488	1.297
SLC25A31	PPI	1	4.071	-0.98	-0.631	-0.233	0.159	-0.566	0.428	0.762	-0.095	-1.342	0.522	-0.187	0.473	0.135	0.561	0.352	-0.035	-0.265	0.72	0.125	-0.327	-1.332	-0.695	0.924	0.537	0.28	-0.331	-0.218	-0.437	0.04	0.496	-1.113	-0.701	-0.453	-0.654	-0.509	0.045	-0.399	0.613	0.336	0.147	0.184	-0.445	0.217	-0.45	0.089	0.16	-0.273	0.52	-0.19	-0.513	-0.012	-0.098	0.159	-0.256	0.194	-0.295	0.064	0.326	-0.187	0.076	0.732	0.464	0.014	0.495	-0.109	-0.506	0.351	-0.112	-0.039	-0.088	-0.225	-0.187	0.236	-0.587	0.365	-0.157	0.127	-0.406	0.159	-0.348	-0.102	-0.855	-0.159	-0.398	-0.206	0.443	0.174	-0.114	0.249	0.294	-0.225	0.178	0.067	0.191	0.439	0.264	-0.238	-0.603	-0.728	-0.009	0.098	-0.231	-0.288	0.155	-0.067	-0.08	-0.954	-0.262	-0.258	-0.296	0.125	0.63	-0.21	-0.503	0.188	-0.207	0.353	-1.017	0.406	-0.227	0.251	0.509	-0.182	0.15	0.201	0.219	0.425	0.109	0.055	-0.049	-0.086	0.259	0.274	0.126	0.389	-0.172	-0.076	-0.061	0.293	-0.151	0.28	-0.207	0.383	0.042	-0.107	0.055	0.297	-0.444	-0.102	0.24	-0.235	-0.069	-0.182	0.392	0.265	0.075	0.099	-0.356	-0.549	-0.579	-0.3	0.053	-0.141	0.216	-0.489	0.189	-0.499	-0.141	-0.318	-0.261	0.235	-0.381	0.317	0.15	0.488	0.343	0.079	0.222	-0.241	0.01	0.473	0.448	0.208	0.452	-0.347	-0.51	0.046	-0.213	0.129	0.264	0.576	-0.086	0.025	-0.011	-0.306	-0.249	-0.187	0.57	-0.808	-0.049	0.307	-0.224	0.074	-0.122	-0.074	0.167	-0.565	-0.093	0.59	-0.183	0.06	0.181	-0.477	-0.412	0.26	-0.232	-0.358	-0.309	0.238	-0.099	-0.169	0.256	0.332	0.092	-0.267	-0.483	-0.059	0.045	-0.205	0.046	0.259	0.149	-0.363	-0.544	0.078	0.075	-0.206	-0.233	-0.236	-0.194	-0.34	0.164	-0.665	-0.363	-0.136	-0.441	-0.204	0.263	-0.447	-0.281	-0.244	0.024	-0.051	-0.391	0.214
CD79B	PPI	1	3.183	-0.674	-0.757	-0.362	-0.048	-0.749	-0.26	0.186	0.282	-1.114	0.445	0.161	0.006	-0.115	-0.092	0.043	-0.03	0.05	-0.453	0.243	-0.56	-0.21	0.339	-0.049	-0.559	-0.359	0.307	0.031	0.291	1.132	0.925	-1.429	-0.547	0.91	-0.484	1.178	-0.265	0.439	0.193	-0.924	-0.695	0.452	0.491	0.193	-0.461	-0.283	-0.605	0.424	0.527	0.35	0.589	-0.108	0.24	-0.191	-0.321	-0.039	-0.419	0.617	-0.277	0.134	-0.225	0.136	-0.317	-0.233	0.246	0.275	0.554	-0.302	0.754	-0.068	-0.44	-0.263	0.295	0.106	0.542	0.197	-0.19	-0.169	-0.103	-0.235	-0.049	0.346	-0.187	-0.327	-0.15	-0.167	-0.004	0.088	0.213	0.139	-0.323	0.79	0.259	0.545	0.616	-0.584	-0.018	-0.036	0.434	-0.52	0.066	-0.315	-0.172	-0.495	0.206	0.01	0.576	0.147	-0.211	-0.092	0.197	0.453	-0.466	-0.033	0.327	-0.142	0.322	0.23	0.431	-0.456	0.242	-0.118	0.041	0.336	-0.081	0.209	-0.402	0.45	-0.214	-0.004	-0.161	-0.347	-0.308	0.568	0.318	0.361	0.257	0.013	0.056	0.122	-0.31	-0.08	0.271	0.039	0.624	-0.418	0.295	-0.174	-0.181	-0.114	0.15	0.061	0.102	0.286	0.082	0.531	0.073	0.342	0.277	0.25	0.285	0.073	0.307	-0.431	0.437	-0.462	-0.02	-0.558	-0.068	-0.257	0.488	0.059	-0.001	0.054	-0.332	-0.188	-0.165	0.022	0.262	-0.085	-0.155	0.099	0.097	-0.486	-0.273	-0.433	0.396	0.088	-0.134	0.08	-0.26	0.296	0.133	-0.062	-0.083	-0.293	0.134	0.086	-0.21	-0.094	-0.016	0.369	-0.172	0.041	0.168	0.294	0.456	-0.037	0.538	0.054	-0.285	0.216	-0.024	0.22	-0.252	-0.019	-0.285	0.32	0.344	-0.471	-0.541	0.044	0.141	0.43	-0.094	0.22	0.776	-0.202	-0.542	0.324	-0.316	-0.106	0.035	0.022	-0.373	0.148	-0.059	-0.095	-0.224	-0.016	-0.026	0.352	0.578	0.494	0.289	0.147	-0.359	0.114	-0.18	0.115	-0.255	-0.185	0.305	0.311	0.483	-0.255
PDE4D	target	1	13.018	-0.791	-2.549	-2.026	-0.002	1.834	-0.674	1.213	-4.689	3.975	0.532	0.24	-1.018	-4.21	-0.748	0.83	-1.994	0.638	-3.121	-7.672	-0.246	1.526	1.774	2.625	1.891	-1.541	2.264	0.519	0.523	-0.06	-0.089	-0.406	0.099	0.538	-0.292	-0.184	-0.121	-0.414	0.155	-0.759	0.265	-0.326	0.439	-1.062	0.343	-0.167	1.246	1.32	-0.018	0.507	0.767	-0.104	0.144	0.826	-0.864	-0.88	1.773	1.36	0.331	-0.158	1.986	-0.787	-0.087	-0.349	-0.322	-0.538	-1.038	-0.367	-0.278	1.231	-0.527	-0.823	-0.727	-0.9	-0.505	-0.012	-0.355	-0.07	-0.955	-1.71	0.038	0.932	-1.024	-0.481	-1.302	0.1	-0.1	0.177	0.211	-0.063	0.41	-1.953	-0.155	-1.114	2.003	-0.258	-0.197	-0.059	1.56	-0.4	0.425	-0.529	0.643	0.517	0.42	-0.57	-0.865	-1.295	-0.659	-0.965	-1.522	-0.352	0.672	-0.096	-0.587	-0.008	-0.924	0.992	0.032	-0.553	-0.42	0.602	0.97	-0.346	0.217	-0.474	-0.633	-0.096	-0.319	0.527	1.234	0	0.121	-1.569	-0.969	-0.656	-0.183	-0.102	1.24	0.336	-1.416	0.715	0.443	-0.684	1.017	0.337	0.386	0.029	-0.228	1.212	-0.99	0.092	0.405	0.769	1.048	0.13	0.279	-1.569	0.159	0.513	-0.097	-0.341	-1.445	-1.06	0.071	-0.296	1.368	-0.107	0.266	-1.812	-1.311	0.35	-0.248	0.234	-0.909	-0.636	0.239	1.614	-1.544	-0.92	-0.228	-0.065	1.228	-0.308	-1.102	0.174	1.302	-1.445	1.221	0.071	0.709	0.873	-2.059	-1.009	1.163	0.014	-0.158	1.024	-1.374	-0.593	-0.102	1.066	-0.708	-1.078	0.043	-0.232	-0.411	0.57	0.402	-0.765	-0.601	0.7	0.637	-0.026	-1.173	0.861	-0.917	-1.244	-0.071	-0.851	-0.617	0.383	-1.804	-0.044	0.445	-0.188	-0.582	-1.106	-0.342	0.859	0.359	0.317	-0.003	-0.345	0.316	-0.751	-0.179	0.833	-0.551	-0.558	1.031	0.492	0.256	1.245	-0.188	0.487	-0.94	-0.748	-0.864	0.378	0.766	-1.286	0.308	-0.424	-0.183	-0.502
MBD3L2	PPI	1	3.392	-0.211	-0.64	-0.96	0.411	-0.259	-0.206	0.538	-1.244	0.17	-0.47	-0.068	0.243	0.655	-0.321	-0.443	0.359	-0.039	-0.703	-0.483	-0.115	0.449	-0.606	-0.151	0.488	-0.039	-0.424	-0.697	-0.495	-0.158	-0.303	0.268	0.331	-0.231	-0.044	-0.174	0.063	-0.106	-0.202	-0.007	-0.492	0.165	0.14	0.283	0.007	-0.23	0.071	0.533	0.409	0.265	0.006	0.559	0.138	-0.271	-0.322	0.49	0.135	-0.324	0.318	-0.455	-0.42	-0.561	-0.217	0.583	0.71	-0.477	-0.338	0.787	-0.858	-0.022	0.263	-0.672	-0.492	0.26	0.652	-0.743	0.251	0.546	-0.614	0.163	0.192	0.005	-0.126	-0.081	0.793	0.192	0.651	0.572	0.581	-0.061	0.278	-0.013	0.233	0.781	0.366	0.456	0.139	0.48	-0.461	-0.645	-0.252	0.081	-0.188	0.365	-0.064	0.244	-0.177	-0.782	0.097	0.269	-0.029	-0.122	-0.316	-0.31	-0.349	-0.177	0.56	-0.202	0.419	0.256	-0.062	-0.321	0.03	0.932	0.324	-0.067	-0.122	0.276	-0.065	-0.468	-0.457	-0.183	-0.047	0.324	0.052	0.199	0.236	0.861	0.081	-0.306	0.808	-0.191	-0.169	-0.21	0.134	-0.193	-0.348	0.191	-0.433	0.31	0.209	-0.32	-0.33	-0.295	-0.06	-0.007	0.575	-0.159	0.13	0.236	0.285	-0.078	-0.428	0.074	0.438	-0.492	-0.403	0.206	-0.47	-0.197	-0.233	-0.046	-0.542	-0.33	0.353	0.026	-0.195	-0.769	-0.4	-0.197	0.244	-0.079	0.047	-0.149	0.109	0.09	0.08	0.158	0.103	-0.474	-0.192	0.201	-0.186	-0.426	0.079	-0.496	0.325	-0.109	-0.151	-0.525	0.545	-0.488	0.101	-0.3	-0.605	-0.136	-0.621	-0.397	0.216	0.134	-0.166	0.274	-0.191	0.08	-0.268	0.102	-0.242	-0.468	0.185	-0.272	-0.345	0.01	-0.422	0.925	-0.2	0.751	-0.144	0.24	-0.545	-0.033	-0.519	0.033	0.136	-0.537	0.048	-0.604	0.247	-0.028	0.135	-0.355	-0.374	-0.015	0.142	0.138	0.092	-0.237	-0.32	0.304	-0.427	-0.155	0.07	0.258	-0.17	0.202	-0.233	0.578
APOBEC3H	PPI	1	2.168	-0.563	-0.686	-0.375	-0.256	-0.565	-0.136	-0.136	0.201	-0.381	0.061	0.007	0.447	-0.023	-0.055	0.198	0.201	0.322	-0.162	0.025	-0.031	0.376	-0.184	0.188	0.14	-0.015	-0.137	-0.617	-0.601	0.038	-0.079	0.353	0.1	-0.397	-0.097	-0.066	0.194	0.376	-0.132	0.169	-0.597	0.508	0.17	0.447	0.141	0.137	0.18	0.034	-0.334	0.335	0.069	-0.221	0.073	-0.01	-0.094	0.36	0.101	0.36	0.103	-0.11	-0.177	-0.051	0.117	-0.266	0.046	-0.23	-0.081	-0.654	-0.047	-0.272	0.054	-0.184	0.361	-0.437	-0.488	-0.074	0.151	-0.717	-0.076	0.539	0.333	-0.005	-0.197	0.273	0.348	-0.232	0.135	-0.059	-0.144	0.209	-0.693	-0.145	-0.153	0.469	0.075	0.014	0.216	-0.067	-0.288	0.25	-0.367	-0.526	-0.492	-0.108	0.076	0.13	0.156	0.021	-0.24	0.292	0.381	0.066	0.01	0.077	0.043	-0.065	0.077	0.643	0.041	0.284	0.149	0.162	0.2	-0.204	0.017	-0.253	-0.202	-0.011	-0.188	-0.121	-0.193	0.343	-0.27	0.003	-0.352	0.434	-0.433	-0.153	-0.461	-0.084	0.179	0.347	-0.645	0.011	-0.003	-0.13	0.219	-0.301	-0.139	-0.112	-0.327	0.33	0.023	-0.226	0.806	-0.215	-0.014	0.267	-0.198	-0.301	-0.164	0.04	-0.131	-0.131	0.095	-0.527	-0.274	-0.061	0.534	0.169	-0.058	-0.128	0.375	-0.181	0.202	-0.137	-0.062	-0.417	0.303	-0.005	-0.204	0.134	-0.195	0.16	0.14	0.071	-0.2	0.104	-0.258	0.145	0.075	-0.151	0.044	-0.216	-0.073	-0.385	-0.111	-0.306	-0.162	0.096	0.021	-0.25	0.185	0.104	-0.433	-0.162	0.134	-0.249	0.149	-0.3	-0.14	-0.077	-0.095	0.057	-0.073	-0.443	-0.08	0.034	-0.164	0.077	0.047	0.067	-0.016	-0.312	-0.19	0.031	0.103	0.205	0.203	0.475	-0.218	0.188	0.3	-0.244	0.064	0.067	-0.213	-0.071	0.025	0.087	0.041	-0.228	0.081	0.17	0.203	0.111	0.214	0.31	0.014	-0.142	0.112	-0.091	0.723	-0.08	0.311	0.184
MYOF	PPI	1	27.351	-5.258	-1.047	0.045	-0.093	-2.144	1.394	0.33	3.545	-2.984	1.236	-0.56	-1.055	-3.933	3.224	2.969	1.266	-0.159	-1.094	-0.17	-0.239	-0.398	-0.527	1.647	3.231	-0.23	-2.344	1.045	-0.937	1.031	-0.324	0.407	0.523	-1.197	0.454	0.279	-0.663	1.335	0.5	-0.549	-1.874	0.654	1.777	1.074	-1.488	0.167	-0.315	-0.249	0.615	-0.507	-1.117	2.352	1.888	1.663	3.466	-0.912	-1.865	2.18	1.463	1.324	-0.839	1.841	-0.045	-0.356	3.019	0.478	2.268	2.171	0.491	-1.307	0.993	0.112	-0.075	1.832	0.127	1.387	-2.242	-0.186	-0.167	-0.24	-0.66	-0.165	0.796	0.555	1.776	-1.27	1.416	0.112	0.426	-0.931	-2.065	-0.688	1.822	2.565	-0.097	-0.345	-0.377	1.228	-2.048	-2.231	0.842	1.384	0.529	-0.781	1.162	0.961	0.813	-1.528	-0.899	0.341	-2.115	-2.327	2.164	-1.239	-1.204	-2.195	0.003	0.062	1.248	0.622	-1.809	0.547	-0.38	-0.509	2.456	-3.042	-0.275	-1.227	-1.075	0.899	-1.737	1.495	0.071	1.145	-1.2	1.382	4.681	1.491	-1.772	2.094	1.606	-1.135	1.665	-2.363	-0.109	-0.028	1.181	1.1	-0.114	0.053	1.419	0.394	-0.291	0.643	-0.527	3.097	-0.913	1.916	-2.166	3.091	-1.532	-0.448	3.052	1.526	-1.408	-0.598	-0.246	3.782	1.046	3.182	0.636	-0.637	-0.922	-0.779	-0.022	-1.582	-0.781	-1.154	0.379	-2.734	-1.636	-1.29	1.272	0.245	-1.369	-1.43	-1.23	0.182	-0.475	-1.979	3.349	0.205	-0.559	-1.059	-0.604	1.465	1.518	-0.919	0.3	-0.928	0.76	1.897	0.127	1.392	-1.252	-0.626	-0.518	-0.68	3.019	-4.099	0.358	1.761	3.787	1.811	3.334	-2.429	0.694	-1.156	-0.053	-1.187	2.11	0.241	0.213	-0.29	-0.788	1.834	0.633	-1.443	1.931	1.684	-0.173	-1.06	-0.119	1.961	0.648	1.771	2.01	0.607	0.778	-0.822	-1.292	2.499	0.07	2.048	-1.186	-1.791	-1.956	-1.204	-2.236	-0.406	0.197	3.482	-0.709	-1.577	-1.074	1.136
RAI2	PPI	1	8.768	0.059	-0.218	-0.163	0.615	1.429	-0.557	2.327	-1.673	0.824	0.351	0.12	-0.894	-2.255	-0.798	-0.432	0.215	-0.238	-1.596	-0.88	1.185	-0.644	0.946	-1.452	-0.396	1.037	0.786	0.414	-0.958	-0.2	-0.195	0.926	-0.418	0.246	-1.05	-0.71	0.055	-0.618	-0.327	-0.738	0.207	0.155	0.012	0.313	-0.496	-0.608	-0.197	-1.065	-0.629	-1.521	-0.478	1.204	0.149	0.176	0.225	0.203	-0.633	-0.704	-0.521	0.646	0.077	-0.907	-1.698	-0.473	-0.542	-1.118	0.39	0.267	0.161	0.496	-0.932	-0.635	-0.387	-0.482	0.256	-0.17	-0.043	0.027	-0.15	-0.353	1.753	0.052	-1.32	-1.245	-0.179	1.073	-0.834	-1.116	0.656	-1.319	-0.022	-0.539	0.924	-0.264	0.092	1.229	-0.304	-0.447	-0.804	-0.986	0.812	-0.083	-0.13	0.033	-0.379	-0.642	-0.218	0.398	-0.31	0.214	0.535	0.258	0.252	0.983	-0.107	-1.103	0.386	0.51	0.707	0.612	-0.081	-0.077	0.679	-0.057	0.164	-0.623	-0.423	-0.341	-0.23	0.236	0.863	0.081	0.07	-0.198	-0.108	-0.333	0.386	0.477	-0.464	1.173	0.46	0.131	0.431	0.149	0.533	-0.321	1.155	-0.754	-0.499	0.094	0.608	-0.446	-0.105	0.391	-0.185	-1.132	-0.218	0.725	0.049	0.864	0.748	-0.486	-0.144	-1.002	0.265	-0.527	0.386	-0.779	0.505	0.424	0.02	-0.255	-1.463	0.095	0.069	0.766	0.38	0.033	-0.207	0.194	0.415	-0.151	-0.775	-0.045	-0.597	-0.512	0.325	0.24	0.196	-0.269	-0.464	0.155	0.324	-1.277	-0.328	0.082	-0.188	0.066	-0.058	-0.337	0.083	-0.336	-0.662	-0.178	-0.109	0.35	0.069	-0.765	-0.301	0.605	-0.271	0.114	-0.059	-0.116	-0.243	0.719	-0.239	-0.636	-1.044	-0.024	0.786	0.702	-0.374	-0.452	0.018	-0.172	0.31	0.291	-0.169	-0.731	0.529	0.063	0.221	-0.475	-0.098	-0.319	-0.124	-0.21	0.494	0.231	0.861	0.322	0.775	1.466	0.31	0.295	0.438	0.263	0.411	0.689	-0.719	-0.166	0.875	-0.567	-0.187	-0.48
DIABLO	PPI	1	3.684	-0.167	-1.15	0.542	0.09	-0.654	-0.318	-0.567	0.684	0.459	-0.679	-0.51	-0.105	0.854	0.411	0.082	-0.818	-0.528	0.086	-0.106	0.063	-0.005	0.008	0.254	0.764	-0.577	0.195	0.344	0.649	-0.521	0.265	0.245	0.523	-0.298	-0.186	-0.029	0.459	-0.061	-0.132	0.053	0.694	0.363	-0.119	0.068	-0.387	0.266	-0.204	0.38	0.27	-0.186	0.685	-0.108	0.462	-0.809	0.438	-0.014	-0.158	-0.16	0.562	-0.399	-0.479	0.179	-0.089	0.791	-0.433	-0.501	-0.097	-0.136	0.481	0.066	-0.089	0.631	0.306	0.091	0.609	-0.028	0.107	0.451	-0.002	-0.106	0.425	-0.31	0.69	0.481	-0.045	0.498	-0.84	0.182	-0.316	-0.142	0.272	0.169	-0.204	0.395	0.148	-0.216	-0.293	0.184	-0.191	0.2	0.622	0.339	-0.111	-0.095	0.036	-0.481	-0.228	0.51	-0.305	-0.218	0.333	0.296	-0.637	-0.131	0.408	-0.587	0	-0.595	-0.166	-0.174	-0.214	0.044	0.088	0.143	0.16	-0.084	0.176	0.014	0.239	0.26	-0.056	0.063	0.303	-0.347	-0.367	-0.207	-0.025	0.187	-0.508	-0.147	0.427	-0.11	-0.053	-0.377	-0.103	-0.342	0.221	0.425	0.513	-0.128	0.027	0.364	0.179	-0.15	0.567	-0.061	0.3	-0.204	-0.33	0.1	-0.074	-0.43	0.272	-0.184	0.125	-0.327	-0.076	-0.297	-0.293	0.72	0.663	-0.139	-0.552	0.322	0.163	0.04	0.284	-0.019	0.297	0.128	-0.156	-0.204	-0.324	0.517	0.105	0.598	-0.092	-0.39	-0.351	-0.16	-0.19	-0.329	0.174	0.109	0.094	0.202	0.331	-0.232	0.194	-0.225	0.321	-0.052	-0.412	-0.443	0.174	0.128	0.333	0.069	-0.058	0.367	0.136	0.278	0.381	0.521	-0.31	0.203	-0.071	0.278	-0.063	0.056	0.312	0.342	0.166	0.361	0.221	0.452	-0.164	0.054	-0.266	-0.108	-0.576	0.173	-0.253	0.003	0.45	0.374	-0.285	0.053	0.47	0.059	-0.307	0.004	0.473	0.279	0.475	-0.029	0.367	0.12	-0.189	0.301	0.035	-0.128	-0.18	0.202	0.451	0.458
PSMB5	PPI	1	3.825	-0.134	-0.341	-1.187	0.209	0.457	-0.181	0.38	-0.352	-1.5	0.894	0.41	0.702	0.797	-0.396	0.356	0.053	-0.289	0.774	-0.214	-0.152	-0.756	-1.004	0.446	0.352	0.226	0.173	-0.002	-0.38	-0.375	-0.55	-0.42	0.072	-0.288	0.641	0.189	0.174	-0.714	0.424	0.688	-0.199	-0.097	0.078	0.219	0.785	0.088	0.204	0.381	-0.05	-0.35	-0.059	-0.485	0.091	0.03	-0.175	-0.691	0.498	0.186	0.252	0.741	-0.498	0.339	0.283	-0.288	-0.078	0.34	0.284	-0.334	0.194	0.276	-0.262	0.147	0.585	-0.181	0.011	0.579	-0.254	-0.107	-0.123	-0.548	0.087	-0.304	-0.093	0.201	-0.223	-0.101	0.079	1.118	0.387	0.727	0.604	-0.131	0.557	-0.312	-0.016	0.818	0.053	0.516	0.004	-0.463	0.189	0.584	-0.674	0.197	0.275	-0.186	0.575	-0.221	0.158	0.132	-0.438	0.407	0.029	0.371	-0.785	0.923	-0.475	-0.112	0.065	-0.011	0.632	-0.501	0.104	0.012	-0.403	0.767	-0.599	-0.215	-0.338	0.819	-0.06	0.239	-0.694	0.291	-0.4	0.493	-0.147	0.177	-0.216	0.671	-0.336	0.216	-0.243	0.229	0.093	-0.129	-0.188	-0.247	-0.744	0.064	0.149	-0.116	0.424	0.732	-0.028	-0.232	0.582	0.021	-0.664	0.325	-0.052	-0.689	0.246	-0.001	0.144	-0.256	-0.219	0.04	-0.374	-0.287	-0.238	0.187	-0.273	-0.358	-0.342	-0.553	0.2	-0.256	0.35	0.504	-0.148	0.023	-0.052	0.56	0.089	0.249	-0.498	-0.456	-0.713	-0.238	0.083	-0.137	-0.415	-0.082	0.439	-0.116	0.213	-0.046	0.302	-0.209	-0.587	0.026	-0.271	0.309	0.386	0.512	0.145	0.41	-0.124	0.157	0.004	-0.157	-0.14	-0.028	-0.229	-0.3	0.076	-0.222	-0.139	-0.428	0.21	0.913	0.136	0.064	0.314	-0.061	0.231	0.008	-0.176	0.084	-0.031	0.245	-0.146	-0.067	0.225	0.172	-0.52	0.406	0.527	0.247	0.565	0.229	0.245	0.246	-0.325	-0.379	0.019	-0.642	-0.096	0.361	-0.353	-0.074	-0.021	-0.139	-0.442	0.258
VCX	PPI	1	4.445	-0.578	0.062	-0.254	-0.508	0.505	-0.655	-0.303	-1.382	1.781	-0.954	0.588	-0.15	-0.121	0.271	-1.411	0.063	0.182	-0.372	0.468	2.036	-0.775	-0.681	-2.835	0.404	0.506	-0.363	-0.209	0.409	0.364	-0.084	-0.535	-0.28	0.104	-0.145	0.887	0.025	0.17	-1.439	-1.297	1.311	1.253	-1.848	1.357	-1.013	-0.593	-1.6	-1.16	-0.13	-1.246	1.087	-0.045	-0.076	-0.748	0.273	0.088	-1.405	0.231	0.906	-0.102	-0.943	-1.588	-0.955	0.098	-0.241	-0.567	-1.738	0.762	0.116	0.591	-0.365	1	-0.386	0.022	-0.82	0.148	-0.707	-1.345	1.253	-0.274	0.465	0.363	-1.539	1.892	-1.6	1.322	-1.431	-0.498	-0.297	-0.169	-1.234	-1.307	0.559	-0.974	0.168	0.814	0.125	0.3	-0.155	-0.64	-0.657	-1.584	-2.355	0.179	0.712	-0.864	-0.046	0.026	-0.769	1.916	-0.831	0.017	-2.521	-0.352	0.148	0.007	0.64	0.158	0.219	-0.096	0.658	-0.02	-0.116	-0.143	0.158	-1.62	-1.151	-2.599	-0.663	0.591	0.791	-0.748	0.899	-1.345	-0.95	-0.528	-0.584	-1.479	0.236	0.966	0.061	-1.546	-0.747	-0.587	-0.086	0.915	0.87	-0.811	-0.47	0.091	-2.676	0.352	-0.1	-0.057	-0.654	-0.589	0.071	-1.358	-0.216	1.311	-0.762	-1.236	0.199	-2.18	2.414	-0.797	0.108	-1.113	0.594	-0.123	0.509	1.217	-0.877	-0.969	-1.42	-1.541	-1.017	0.648	2.793	-0.201	1.065	-1.334	0.967	0.395	-0.142	2.148	-0.742	-0.517	0.087	-0.835	1.123	0.681	0.965	-0.044	1.604	-0.19	0.206	1.081	-0.616	-0.178	-0.464	0.119	2.982	-1.111	0.286	-1.556	1.659	-0.596	1.741	0.123	1.321	-0.797	-0.945	-1.61	1.513	-0.797	-0.863	0.194	-0.058	-0.718	-0.195	-0.74	0.208	0.769	-0.776	-0.336	-0.199	-0.553	1.069	-0.465	1.148	0.716	-0.071	-1.634	1.33	0.185	0.531	2.166	2.993	-0.608	1.374	-1.521	-0.057	0.219	2.026	-1.348	1.101	-0.23	-1.089	-1.205	-0.02	0.608	1.932	0.321	0.033	1.278
NELFB	PPI	1	9.22	-2.745	-3.318	-1.286	-0.298	-2.504	0.337	-0.652	0.35	-1.423	-0.289	0.255	0.191	0.496	-1.22	-1.67	0.153	-0.8	-1.863	-0.622	-1.115	-0.402	-0.203	-2.118	-0.581	-0.403	0.614	-1.742	-0.45	1.166	0.664	-0.031	-0.49	-0.285	0.295	-0.03	-0.588	0.397	-0.16	-0.001	-0.838	-0.941	0.684	-0.023	0.039	0.418	0.025	0.081	0.052	-0.126	-1.361	0.959	-0.126	0.881	0.517	-0.082	0.743	1.699	-0.447	0.191	0.667	0.017	-0.56	-0.22	0.482	0.543	0.721	-0.353	0.552	0.084	0.219	0.81	-1.093	-0.579	-0.363	0.39	-0.934	0.3	0.048	0.425	-0.768	-0.724	-1.091	-1.248	0.113	-0.189	0.11	-0.524	1.288	0.381	-0.071	-0.574	-0.858	-1.168	0.727	-0.169	-0.85	0.203	-0.073	-0.725	0.183	0.168	0.019	-0.384	0.583	0.107	0.23	-0.212	0.256	-0.379	1.299	-0.936	-0.606	-0.124	1.132	0.12	1.106	-0.188	-0.623	0.859	0.052	0.859	-0.358	-0.928	-0.88	-0.815	0.241	-0.386	-0.986	0.314	0.533	0.776	0.703	-0.103	-0.03	1.145	-0.317	-0.236	0.391	0.111	-0.416	-0.176	-1.306	-0.332	0.065	-0.616	-0.317	-0.445	-0.049	0.35	0.005	-0.79	-0.462	0.311	0.149	-0.423	0.246	-0.761	0.05	-0.374	0.928	0.181	-1.646	-0.366	-0.041	0.023	0.153	0.527	-1.01	-0.119	-0.399	-0.926	0.87	-0.659	-0.024	0.221	-0.033	0.748	-0.328	-0.207	-0.823	-0.365	0.21	-0.907	-0.332	-1.027	-0.166	-0.459	1.309	-0.844	0.268	0.672	-0.463	-0.572	0.019	0.563	-0.354	-0.372	0.828	0.464	0.11	0.058	0.486	0.25	-0.993	0.294	0.483	0.53	-1.199	0.001	-0.641	0.934	0.36	-0.339	-0.532	0.022	0.676	-0.985	-0.335	0.013	-0.049	0.285	0.568	-0.164	0.227	-0.015	0.343	-0.071	-0.109	-0.089	0.067	-1.431	0.804	-0.189	0.608	0.583	-1.044	-0.327	-0.107	0.752	0.017	0.391	0.556	-0.806	0.612	-0.108	-0.713	0.229	-0.85	0.545	0.852	0.032	-1.243	-1.109	-0.313	-0.71
TUT1	PPI	1	15.293	-0.852	-3.307	-4.944	1.711	-0.997	0.849	3.412	-2.927	-1.744	-0.618	0.625	0.9	3.1	-0.378	-2.069	-0.352	-0.789	0.399	1.185	1.057	0.312	-0.491	-4.132	0.358	1.042	0.314	-1.279	-0.128	-0.696	-0.893	0.66	1.587	0.261	0.264	0.981	0.72	-1.556	0.2	0.462	1.256	-0.901	-0.323	-0.449	-1.56	-1.673	1.151	-0.462	-0.025	0.947	0.231	0.593	0.638	1.015	0.17	-0.416	-0.508	-1.57	0.672	0.536	-0.549	1.432	-1.157	1.665	1.694	-0.018	0.217	-0.474	-1.183	0.396	0.181	-0.018	0.118	1.305	1.561	0.42	-1.811	0.238	-0.155	-0.071	0.126	-0.518	1.628	0.235	-0.761	0.034	0.319	0.647	-0.141	-1.445	-1.417	-0.456	0.141	-0.894	1.16	0.433	0.461	0.705	0.288	-0.652	-1.358	-0.725	1.033	-0.369	0.659	-0.738	1.231	-1.187	1.23	1.158	-0.739	-0.51	0.856	-0.802	-0.026	-0.54	-0.86	-0.547	0.142	0.274	0.387	-0.344	0.645	1.048	0.755	-1.862	2.201	0.631	-0.75	1.517	-0.659	-0.455	-0.626	-0.07	-1.6	-0.178	0.884	1.305	0.34	-0.587	-0.336	-0.833	0.556	-1.433	-0.838	-0.197	0.926	0.091	0.231	-1.151	-0.133	1.554	0.271	0.54	-0.719	0.411	-0.093	0.573	-0.143	-0.474	0.015	-0.242	2.15	-1.168	-1.536	0.111	1.626	1.065	0.729	-0.174	0.029	-0.432	-0.726	1.544	0.396	-1.257	-0.039	-0.341	0.777	0.286	1.448	0.788	-0.142	0.708	0.166	0.192	0.217	-0.031	-0.356	-2.034	0.749	-0.038	-0.772	0.139	1.588	-0.206	0.608	-1.127	-1.659	-1.193	-0.715	-1.547	-0.065	-0.837	0.672	0.284	0.936	0.077	-1.469	0.327	-0.23	-0.233	-0.812	-0.344	-0.479	-1.232	-0.415	-1.122	0.902	-0.782	-0.305	0.194	-0.968	-0.124	1.893	1.147	0.408	0.386	0.301	-0.637	-0.31	1.523	1.073	-0.657	-0.7	-1.173	-0.027	0.628	0.223	-1.606	-1.714	0.834	0.652	0.404	1.118	0.329	0.465	1.098	0.995	0.591	-0.425	1.052	-1.308	-0.244	0.429	-1.313
QPRT	PPI	1	5.049	-0.943	-0.565	-1.31	0.414	-1.168	-0.187	1.382	-1.391	-2.197	0.495	-0.006	1.293	1.996	-0.797	-0.521	0.392	-0.935	0.909	0.103	0.447	-2.865	-1.145	1.508	-0.329	-0.411	0.478	0.053	0.471	0.143	0.68	-1.017	-0.421	0.268	-0.509	0.374	-0.309	-0.645	-0.129	0.358	-0.433	-0.667	-0.415	-0.307	-0.258	0.252	-0.689	0.129	-0.172	0.023	-0.911	-0.215	0.178	-0.539	-0.299	-0.525	-0.383	-0.161	-0.305	0.085	-0.13	-0.062	-0.361	0.179	0.413	-0.736	-0.751	0.033	0.236	0.65	-0.32	0.06	-0.408	-0.347	0.175	-0.229	-0.123	0.173	-0.076	-0.088	-0.25	-0.664	0.218	0.494	-0.277	0.099	-0.737	-0.644	-0.248	-0.576	0.39	0.194	-0.223	0.157	0.481	0.343	0.021	-0.229	-0.058	0.059	0.116	0.254	0.099	0.052	0.44	0.35	0.213	-0.56	0.016	0.223	-0.161	-0.29	0.145	0.416	0.536	-0.559	-0.217	0.416	-0.551	0.108	0.282	-0.614	0.225	-0.271	-0.186	0.238	-0.271	0.17	-0.827	-0.49	-0.315	0.887	0.596	0.06	0.448	0.455	-0.746	0.126	0.519	0.058	-0.769	-0.287	0.362	0.425	0.555	0.245	0.319	-0.056	0.196	0.159	0.123	0.134	-0.173	-0.06	-0.025	-0.776	-0.381	-0.074	-0.46	-0.136	-0.521	-0.446	-0.089	-0.465	0.418	-0.731	0.058	-0.146	0.141	-0.223	0.428	0.02	0.357	0.486	-0.128	0.309	0.516	0.312	0.561	-0.85	-0.176	0.219	0.38	-0.115	-0.364	-0.114	-0.398	-0.905	-0.005	-0.666	-0.23	0.117	-1.079	0.153	-0.343	-0.153	-0.032	0.223	0.061	0.506	-0.066	-0.113	-1.079	-0.321	-0.647	0.686	0.425	0.041	0.662	0.135	0.069	0.199	-0.191	0.212	-0.052	0.216	0.181	0.874	0.782	-0.277	0.146	-0.445	0.143	0.372	0.305	0.033	-0.273	-0.327	-0.157	-0.247	0.68	-0.027	-0.271	-0.593	0.975	-0.683	-0.65	0.003	0.41	-0.102	0.069	0.063	-0.049	-0.179	-0.301	-0.399	0.117	0.096	-0.218	0.255	0.044	-1.138	0.412	0.263	-0.117	-0.367
ARHGEF40	PPI	1	28.086	-2.671	-0.081	-10.329	0.997	-3.635	-0.858	2.276	-7.471	-1.389	-2.022	0.3	2.562	8.612	-2.19	-3.434	-3.107	-2.668	0.248	-1.291	-1.101	3.178	-1.425	-6.364	0.704	-2.358	-0.456	-2.407	-0.776	0.282	-3.251	0.535	1.847	-1.308	1.726	1.406	0.066	0.001	-1.323	1.112	0.67	-0.881	-0.888	-2.113	-1.025	-1.095	2.159	1.173	-0.462	-0.661	0.331	1.082	-0.852	-3.037	-0.014	1.705	-0.052	0.748	-0.654	-0.248	-0.374	-1.459	-0.579	-0.122	2.925	1.06	0.313	1.516	1.044	1.443	0.863	-1.068	1.279	-4.547	-2.152	-2.511	0.036	-1.694	3.332	-0.476	-0.687	-0.371	-0.453	2.964	0.425	-0.402	-0.186	1.226	0.634	-2.507	1.427	-0.439	-0.343	0.736	-0.739	1.413	-2.021	-0.647	-0.292	0.137	1.925	-1.792	1.272	-1.796	-1.297	0.823	0.388	-1.526	1.322	-1.977	0.375	-0.985	-0.768	0.439	0.949	-2.144	-2.026	0.629	0.706	1.435	-0.032	-0.687	1.055	1.872	-0.381	0.395	-1.92	-0.316	-1.926	0.922	0.233	-2.6	-0.681	-1.746	0.693	-0.103	-0.761	-0.707	-3.883	0.911	0.679	-0.624	1.256	-1.321	1.853	0.526	-1.002	1.304	-1.765	0.777	0.504	0.322	-0.172	-0.558	-0.346	-0.879	0.102	-0.339	-0.031	1.766	0.784	0.772	-1.141	-1.643	-1.905	0.314	-0.389	-1.276	-1.422	1.034	1.758	-0.827	-0.805	0.661	-1.141	1.899	1.45	0.418	-0.863	-2.711	-3.063	-1.704	0.756	-1.953	2.304	0.664	1.87	-0.823	-1.086	2.914	1.593	-0.451	-2.009	0.768	1.342	0.7	-1.848	-1.102	-1.159	-2.764	0.061	-0.301	-0.304	1.157	-1.465	0.042	-0.606	0.974	-0.39	-1.343	0.993	-0.181	0.386	1.25	1.802	1.539	2.35	-1.136	-2.455	1.745	-1.166	-1.864	0.655	0.536	1.076	-0.487	0.479	-0.741	-4.766	-1.263	-1.049	-1.196	-1.545	2.925	-0.909	0.213	0.557	0.527	-1.796	1.132	0.121	0.483	1.256	1.587	0.558	1.182	-0.277	1.185	1.909	3.516	-0.03	-0.542	-0.71	1.735	0.424	0.146
NEK11	target	1	9.301	-2.85	-2.667	-0.048	-0.665	-1.1	0.216	-3.042	0.693	1.438	-1.313	0.527	-0.223	0.147	0.42	1.919	-1.372	0.24	-0.255	0.06	-0.479	0.006	-0.296	-0.024	0.176	-0.776	-0.466	0.422	0.223	0.186	0.012	0.661	0.037	0.124	0.803	-1.063	-0.52	0.525	-0.346	-0.36	-0.151	-0.141	0.07	-0.298	-0.571	0.517	-0.282	-0.356	0.777	0.416	-0.273	0.235	0.124	0.851	0.281	-0.312	-0.1	0.25	-0.38	0.996	-0.555	-0.324	0.084	-0.293	0.296	0.119	-0.397	-0.192	0.719	0.829	0.506	0.018	0.592	-0.685	1.38	-0.8	0.392	0.922	-0.886	-0.328	0.274	-0.357	-0.488	0.429	-0.108	-1.058	-0.357	1.175	0.43	-0.64	0.827	0.639	-0.005	0.534	-0.848	0.507	0.061	0.952	-0.159	0.464	0.291	-0.325	-0.088	-0.051	0.338	-0.729	-1.396	0.797	0.311	0.088	1.029	1.072	-0.425	0.325	0.222	1.056	-0.318	-1.21	1.124	-0.604	0.012	-0.29	1.25	-0.693	1.643	0.26	-0.404	-0.29	0.703	-0.65	-0.12	-0.659	0.994	-0.674	-0.47	-0.564	0.379	0.621	-0.481	0.09	0.648	0.079	-0.499	0.575	-0.971	-0.443	0.521	-0.772	0.675	-0.516	0.041	-0.86	0.371	0.123	-0.125	-0.82	-0.415	0.653	-0.336	-0.737	-0.586	-0.587	1.12	0.126	-0.351	-0.438	0.125	-0.491	-0.101	0.167	0.458	-0.165	0.022	-0.739	-0.941	0.058	-0.245	-0.747	1.526	-0.899	-0.259	0.007	-0.598	-0.732	1.292	0.271	1.248	-0.863	0.688	0.27	-0.227	-0.318	-0.566	-0.274	0.504	0.109	0.017	-0.009	-0.472	-0.359	0.338	1.42	-0.013	-0.99	0.091	-0.42	-0.085	-0.507	0.988	-0.268	0.205	0.803	0.029	-0.144	0.705	-0.718	-0.483	-1.796	0.094	0.512	0.389	-0.812	-0.532	-0.938	-0.108	-0.188	-0.065	-0.176	0.207	0.5	0.159	0.201	-0.832	-0.33	-0.283	0.778	-0.404	-0.762	0.422	0.025	0.182	-0.332	0.22	0	-1.532	0.62	-0.459	-0.451	0.816	0.765	-0.073	-0.225	0.448	0.161	0.144	-0.93
CA9	target	1	8.295	-1.241	-0.166	-3.419	0.146	-1.325	-0.799	0.961	-1.265	-0.932	0.491	0.39	1.504	1.395	0.58	0.422	-2.116	-0.62	-0.44	-0.125	-0.567	0.052	-0.927	-3.19	-0.504	-1.136	0.818	-0.736	0.084	0.272	-0.149	-0.677	-0.553	1.156	0.655	1.413	-1.047	-0.369	-0.261	-0.081	0.144	0.393	-0.089	0.774	0.026	0.24	-0.892	-0.277	-0.679	-1.611	1.06	0.325	1.227	0.371	0.322	0.722	0.648	1.184	-0.852	0.62	-0.211	-0.107	-0.259	0.396	0.913	0.484	-1.078	-1.089	0.803	-0.61	-0.297	0.552	-0.675	-0.371	0.764	-1.379	1	0.307	0.023	-1.105	-0.201	-0.494	0.373	0.615	0.805	0.537	0.24	0.193	-0.401	-1.491	0.739	-1.429	-0.049	0	0.351	-0.55	0.44	-0.612	0.772	0.179	-0.05	0.481	-0.893	0.124	-0.583	-0.03	1.118	0.351	-0.224	1.817	0.189	-0.112	-0.689	-0.552	-0.278	0.267	-0.412	-0.148	-0.988	-0.258	0.039	0.121	-1.268	1.045	1.102	0.392	-0.25	1.357	0.783	-0.976	1.185	-0.224	0.536	1.016	0.611	-0.125	-0.3	-0.28	-0.236	0.022	-0.129	-0.806	0.191	-0.103	-0.082	-0.178	-0.237	-0.093	-0.61	0.317	-0.051	-1.643	-0.56	1.042	-0.116	-0.909	1.874	-1.306	0.675	-0.143	0.306	0.703	0.466	0.326	-2.169	1.004	1.221	-0.236	0.544	-1.58	0.114	0.199	-0.706	0.829	-0.175	0.197	0.671	0.848	-0.951	1.186	-0.108	0.089	-1.239	-0.481	1.262	-0.992	0.354	-0.469	-0.129	0.179	0.253	-0.24	1.405	-0.807	-0.853	0.555	-0.374	0.237	-0.789	-0.496	0.503	-0.896	-1.239	-0.099	-1.068	-0.789	-0.233	-0.181	0.574	0.408	-0.181	-0.215	0.148	0.465	0.375	0.95	-0.541	0.266	0.206	-0.28	0.45	-0.384	0.71	-0.807	0.418	0.148	0.721	0.652	-0.859	-0.061	-0.372	-1.029	-0.723	-1.122	-0.464	1.186	-0.608	-1.345	-0.188	0.093	-0.268	-0.306	0.168	0.887	0.12	-0.289	-0.357	0.205	-0.879	0.133	0.581	-0.167	-0.203	0.435	0.146	0.407
MAML2	PPI	1	19.011	1.561	-4.784	-10.372	0.09	3.771	-2.146	10.718	-17.559	8.762	-5.386	1.802	-8.042	-21.439	-27.127	-7.879	-12.17	14.15	3.726	38.38	-10.535	2.416	3.697	7.14	8.903	-6.204	0.346	4.882	-0.989	2.999	3.058	-5.133	1.993	-3.796	-1.438	-0.177	1.347	1.828	2.522	2.166	0.89	-2.239	4.075	0.818	3.467	2.771	-1.683	4.72	1.514	3.108	-0.509	-3.846	2.74	-2.111	1.741	-3.612	4.662	-2	0.855	-0.157	-0.608	2.655	1.228	1.793	2.162	3.898	1.711	-0.244	-0.813	-1.215	1.642	2.852	-5.944	-2.918	-0.939	-1.245	-1.562	-1.282	2.14	2.139	-0.461	0.8	1.831	4.164	-0.277	1.601	-0.979	-0.531	-2.16	-1.641	0.137	1.425	0.845	-3.569	-0.44	0.523	-2.877	-0.203	1.883	0.516	-2.142	-1.247	1.292	1.503	-0.33	-3.169	1.907	-0.314	-0.214	1.265	3.433	-1.261	0.567	-0.457	1.774	0.613	-1.227	-2.965	0.21	0.299	-0.866	-1.174	-0.711	-1.943	1.947	1.763	0.137	-0.819	-1.506	2.016	1.416	-0.224	-0.384	0.514	1.677	-1.874	-0.038	-2.593	0.573	1.477	-0.014	-1.044	-1.448	-0.427	0.483	3.426	-0.521	0.361	0.423	0.937	1.065	-0.06	-0.691	1.951	-0.835	1.303	0.055	0.756	-1.715	-0.972	1.053	-3.323	1.247	2.501	-2.009	1.495	-1.051	-0.375	0.606	-0.139	0.583	-0.168	1.554	0.206	-0.779	-0.849	0.639	-1.324	1.31	-0.76	0.756	-0.126	-0.149	-0.732	3.38	1.712	-0.472	-1.679	0.362	0.869	-0.393	-0.195	2.532	-0.907	0.342	0.652	0.151	-0.198	0.145	-2.146	0.294	1.075	2.232	0.829	-0.467	-0.655	-0.096	0.125	-0.251	-0.179	0.159	-0.115	-0.006	0.451	-0.895	-0.896	0.98	0.687	0.309	0.765	0.213	-2.442	0.109	-1.066	-0.234	1.199	-1.489	0.244	-0.452	-1.2	-0.739	-0.093	1.285	-1.349	0.995	0.285	-1.697	-0.843	0.136	-0.682	-0.568	-1.036	-0.02	0.283	-0.037	0.424	-0.452	1.367	0.102	0.145	-0.316	1.348	-0.851	0.411	-0.816	-0.04
PSMC1	PPI	1	6.523	-1.935	-0.266	-0.035	0.002	-0.902	0.503	-1.185	0.331	0.446	-0.212	-0.965	-0.473	-0.576	0.966	1.852	-0.425	-0.128	1.09	-0.287	-0.237	-0.167	-0.237	0.187	1.364	-0.335	-1.118	-0.803	-0.629	-0.155	-0.392	-0.899	-0.764	-0.057	-0.645	-0.728	0.589	1.273	-0.001	0.81	-1.106	0.291	0.099	0.377	0.78	-0.44	0.881	-0.394	-0.263	-1.886	0.287	0.387	0.444	0.303	-0.967	1.251	0.338	0.439	0.279	0.222	0.215	-0.026	-0.151	-0.098	0.15	-0.347	0.553	0.095	-1.044	0.458	-0.505	-0.576	-0.513	-1.172	-0.371	0.048	-1.006	-0.219	1.33	0.007	-0.098	0.049	1.228	0.144	-0.903	0.188	0.001	-0.078	-0.687	0.732	0.639	-0.146	0.216	-0.415	0.505	0.564	0.228	0.122	-0.123	0.018	0.225	-0.431	0.467	0.482	0.681	-0.264	-0.367	-0.145	-0.214	-0.464	-0.468	-0.471	-0.534	0.44	-0.434	0.327	-0.703	0.909	0.647	0.266	0.504	0.442	-0.014	-0.527	-0.184	-0.121	0.2	-0.105	-0.673	0.27	-0.324	0.361	-0.43	0.337	1.175	-0.708	0.048	0.022	-0.051	0.148	-0.362	-0.501	0.047	-0.384	0.41	-0.302	0.29	-0.336	0.196	-0.474	0.206	0.134	0.222	0.716	-0.519	0.532	1.21	-0.798	-0.488	-0.454	-0.208	0.345	-0.261	-0.197	-0.561	0.144	-0.164	0.202	0.258	0.446	-0.149	-0.486	0.489	-0.183	-0.104	-0.323	-0.338	-0.568	0.552	-0.816	-0.13	0.196	0.309	-0.02	-0.53	0.214	0.671	0.123	-0.279	-1.725	0.044	0.493	0.166	0.18	0.153	-0.26	0.685	-0.106	-0.42	0.701	0.052	-0.353	-0.176	0.037	-0.36	0.334	0.523	0.618	0.246	-0.477	-0.353	0.216	0.164	0.25	-0.048	0.88	-0.193	0.022	0.472	-0.772	-0.626	0.525	0.034	0.063	-0.628	-0.039	0.278	0.097	0.151	0.313	-0.252	-0.333	0.42	-0.071	0.41	-0.012	-0.453	-0.684	-0.235	-0.525	0.587	0.404	-0.125	0.039	-0.243	0.365	0.498	-0.317	0.029	0.131	0.538	0.004	-0.509	0.368	-0.644	0.549
TGFB1	target	1	5.896	-1.091	-0.243	-0.84	0.7	-0.597	-0.191	0.997	-0.319	-1.307	0.667	0.089	0.44	1.403	-0.386	-1.114	-0.464	-0.303	-1.121	-0.422	-1.124	0.239	-0.427	-1.097	-0.383	-0.681	-0.077	-0.667	-0.166	1.028	-0.185	-0.842	0.12	0.116	-0.189	-0.144	0.241	0.915	-0.194	0.109	-0.762	0.468	0.438	0.554	0.256	0.849	0.233	-1.216	0.007	-0.323	0.122	0.226	0.5	-0.168	0.486	-0.39	-0.084	-0.132	0.584	0.312	0.245	-0.393	-0.839	0.443	0.357	0.398	0.34	0.1	0.93	0.005	0	-0.492	-0.003	-0.143	-0.716	0.484	0.663	-0.474	0.083	0.289	0.037	-0.069	-0.367	0.706	-0.061	-0.708	-0.128	0.152	-0.015	-0.022	-0.483	0.134	0.156	0.443	0.377	0.392	-0.558	0.182	1.075	0.152	0.108	-0.353	0.799	-0.989	0.089	0.253	0.392	-0.958	-0.685	-0.558	0.343	0.001	-0.226	-0.73	-0.342	0.425	-0.602	0.314	-0.529	1.208	0.434	1.016	-0.071	0.145	-0.639	-0.554	-0.308	-0.636	-1.635	-0.092	0.121	-0.364	0.089	0.767	-0.46	0.076	0.379	-0.213	-0.134	0.438	-0.658	-0.408	-0.773	-0.096	0.028	0.49	0.687	-0.381	-0.24	0.32	-0.402	-0.648	0.119	-0.237	0.112	-0.317	-0.599	0.457	0.421	0.041	0.973	-0.028	0.133	0.266	0.338	-0.187	1.038	0.461	-0.273	-0.043	-0.533	0.322	-0.135	0.935	-0.05	-0.194	-0.142	0.766	0.622	0.127	-0.275	-0.523	0.609	0.135	-0.28	-1.078	-0.946	-0.179	0.432	-0.778	0.032	0.486	-0.615	-0.19	0.55	-0.2	0.143	-0.223	-0.142	0.873	-0.515	0.247	-0.1	0.386	-0.478	-0.067	0.322	-0.143	-0.538	0.302	0.828	-0.491	0.411	0.76	-0.02	-0.939	0.431	-0.548	-0.973	0.052	-0.059	-0.436	-0.244	-0.173	-0.625	0.141	0.22	0.399	0.465	0.473	-0.474	0.173	-0.361	-0.126	-0.14	0.442	-0.033	-0.551	-0.442	0	-0.282	0.011	0.557	-0.088	0.147	0.323	0.115	-0.293	0.748	0.713	0.102	-0.568	-0.645	0.584	0.571	-0.59
P2RX3	target	1	4.774	-0.473	-0.327	0.182	0.093	-0.232	0.489	0.501	1.606	-1.116	1.037	0.441	-0.416	-0.968	0.466	1.073	-0.379	-0.065	0.896	-0.127	0.1	0.284	-0.107	0.84	0.94	0.202	-0.112	0.046	-0.366	-0.587	0.765	-0.144	-0.119	-0.073	-0.066	0.162	0.085	-0.108	-0.859	-0.157	0.242	0.272	0.093	-0.422	-0.37	0.12	-0.504	-0.832	0.331	0.161	-0.508	-0.611	-0.378	-0.111	-0.085	0.153	0.418	-0.232	0.011	0.314	0.476	-0.305	0.227	0.417	-0.939	-0.06	-0.049	0.012	-0.086	0.698	0.378	-0.535	-0.247	-0.35	-0.137	0.268	0.618	0.979	0.086	-0.326	-0.144	-0.272	0.041	-0.452	-0.088	-0.08	0.148	-0.16	0.355	0.055	-0.146	0.299	0.037	0.29	0.325	0.343	0.052	0.297	0.221	0.229	-0.469	-0.071	-0.466	0.072	-0.177	-0.305	-0.244	-0.062	-0.225	0.399	-0.173	0.12	-0.246	0.519	0.12	0.53	-0.592	-0.2	0.195	-0.378	0.352	0.14	0.819	-0.539	0.491	-0.719	0.132	0.444	0.059	0.562	-0.057	0.545	-0.558	0.19	0.161	0.371	0.292	-0.079	0.251	-0.403	0.375	0.186	0.095	0.272	-0.223	0.681	0.075	-0.205	0.036	-0.646	0.453	0.89	0.036	0.335	0.182	-0.518	0.148	-0.009	-0.081	-0.409	0.236	-0.208	-0.12	0.381	-0.551	-0.189	-0.091	0.016	-0.2	0.045	0.057	-0.026	-0.301	0.523	-0.061	0.116	-0.071	-0.262	-0.184	-0.419	-0.221	-0.184	-0.616	-0.125	-0.664	0.067	-0.127	0.621	-0.389	-0.106	-0.454	0.509	0.09	0.066	0.455	-0.243	-0.722	-0.086	0.552	-0.355	-0.711	0.325	0.044	0.511	-0.256	-0.375	-0.515	0.079	-0.106	-0.053	-0.415	0.158	-0.531	-0.355	-0.15	0.236	0.711	0.63	-0.371	-0.29	-0.122	-0.111	-0.775	0.414	0.089	0.529	0.162	-0.033	-0.352	-0.13	0.038	-0.124	0.679	-0.741	0.085	0.128	0.059	0.691	0.259	-0.398	-0.04	0.204	-0.274	0.041	-0.423	0.595	-0.004	-0.193	-0.068	-0.032	-0.019	-0.442	-0.301	0.007	0.243	-0.462
RASSF5	PPI	1	6.77	-0.867	-0.581	-1.533	-0.518	-0.925	-0.853	0.878	-2.317	0.062	-0.476	0.701	-0.15	-0.259	-0.622	-0.606	0.239	0.124	-1.822	-2.526	-0.114	1.391	0.02	0.294	0.863	0.054	-0.227	0.37	-0.135	0.669	-0.198	0.449	-0.401	-0.282	0.616	0.722	-0.776	0.49	-0.226	0.418	-0.721	-0.12	0.08	0.894	0.06	0.878	-0.907	-0.297	-0.625	0.989	-0.057	0.173	0.487	-0.32	0.684	0.406	0.605	-0.278	0.515	-0.367	0.303	0.007	-1.142	0.042	0.962	-0.081	0.309	-0.66	0.273	-0.315	0.101	-0.924	0.137	-0.681	0.015	-0.117	1.233	-0.034	0.021	-0.475	-0.164	0.608	-0.345	0.829	0.08	-0.041	-0.011	0.274	-0.82	0.57	0.574	-0.165	-0.567	-0.074	0.584	-0.306	0.685	-0.37	0.278	0.253	0.664	0.555	0.117	0.191	0.655	0.361	-0.262	0.211	-0.699	0.142	-0.73	-0.197	-0.606	0.209	0.739	0.792	0.147	0.99	0.219	-0.377	-0.054	0.166	-0.146	-0.163	0.476	0.107	-0.386	-0.202	-0.364	0.041	0.784	-0.439	0.656	-0.299	0.114	-0.16	0.481	0.084	-0.822	0.527	-0.338	-0.042	0.486	-0.84	-0.556	0.407	-0.019	0.04	0.082	-0.133	-0.892	0.407	-0.942	-0.229	-0.361	-0.137	0.737	0.663	0.16	0.367	0.285	0.46	1.104	-0.882	-0.339	0.3	-0.275	-0.132	-1.127	0.331	-0.305	0.157	0.167	-0.647	0.487	0.253	-0.012	-0.805	0.21	0.854	0.572	-0.112	-0.419	0.773	-0.008	-0.86	-0.024	0.95	-0.258	0.371	-0.004	0.054	-0.16	-0.672	-0.159	-0.3	-0.415	1.008	0.829	-0.339	-0.792	0.001	0.538	1.265	-0.289	0.073	0.824	-0.393	0.794	0.292	0.249	-0.784	0.294	-0.081	-0.522	-0.002	-0.006	-0.88	-0.807	0.095	-0.648	-0.161	0.293	0.044	0.877	0.04	-0.044	0.096	0.6	-0.839	-0.472	0.145	0.057	0.686	0.476	-0.478	-0.016	-0.032	-0.71	0.054	0.77	-0.354	0.459	0.254	0.049	0.099	-0.748	0.424	0.266	-0.117	0.859	0.293	-0.537	-0.111	-0.161	0.431
HIST1H3D	PPI	1	1.801	-0.205	-0.359	-0.054	0.308	-0.274	0.03	-0.303	-0.156	-0.415	0.044	-0.021	-0.105	0.356	-0.16	-0.07	0.398	-0.075	-0.085	-0.028	0.033	-0.103	-0.175	0.289	0.413	-0.023	-0.563	-0.234	-0.464	-0.366	-0.059	0.085	0.343	-0.316	-0.436	-0.616	-0.252	-0.162	-0.113	0.082	-0.419	-0.052	0.388	0.33	0.003	0.035	-0.216	-0.203	0.414	0.497	0.14	-0.178	0.166	-0.319	-0.413	0.136	-0.515	-0.137	0.659	-0.569	-0.11	0.211	-0.103	-0.186	-0.309	-0.153	0.427	-0.068	0.153	-0.1	-0.139	0.155	-0.351	-0.328	-0.115	-0.003	0.281	0.66	0.13	-0.033	0.095	0.775	0.185	-0.097	-0.032	0.6	0.331	0.568	0.192	0.288	-0.191	0.524	-0.538	-0.574	-0.135	-0.427	-0.135	-0.446	-0.051	-0.073	-0.142	-0.122	-0.256	-0.293	-0.109	0.301	-0.262	0.236	-0.04	0.232	-0.054	-0.558	-0.318	0.692	-0.293	0.192	0.567	0.406	-0.064	-0.203	-0.047	-0.371	-0.234	0.621	0.098	-0.15	0.06	-0.449	0.099	-0.341	-0.058	-0.988	-0.123	0.354	0.409	-0.121	-0.051	0.162	-0.661	-0.934	0.072	-0.464	0.192	-0.461	-0.068	-0.112	-0.66	0.151	0.524	0.74	-0.035	-0.747	-0.4	0.188	-0.097	0.173	0.438	0.083	-0.305	0.197	-0.822	-0.017	-0.001	-0.308	0.931	-0.307	0.112	0.134	-0.863	-0.077	0.027	-0.759	-0.997	-0.235	0.386	0.112	-0.081	0.327	-0.838	-0.451	-0.361	0.098	0.04	-0.003	0.378	-0.145	0.276	0.256	-0.095	-0.53	0.207	0.374	0.544	0.696	-0.191	-0.24	-0.203	0.658	-0.701	-0.012	-0.525	-0.468	-1.165	0.763	-0.476	-0.045	-1.408	-0.973	-0.102	0.076	-0.021	-0.245	0.445	-0.715	0.173	-0.353	-0.572	-0.034	0.459	-0.754	0.014	0.721	0.255	0.448	-0.906	0.746	0.173	0.377	-0.675	-0.357	0.605	-0.656	-0.5	0.095	-0.101	-0.474	-0.024	-0.787	0.939	0.978	0.094	0.321	0.052	0.117	-0.268	-0.459	0.003	-0.593	-0.562	0.391	0.024	-0.912	0.122	-0.261	-0.18	-0.49
ACVR2A	target	1	6.482	-1.509	0.292	-0.645	0.211	-0.159	-0.041	0.43	0.049	-1.033	0.165	-0.504	-0.293	-1.007	0.246	0.847	-0.322	0.105	-0.757	-0.734	-0.105	-0.574	0.185	1.017	0.821	0.005	0.688	-0.735	0.235	0.271	-0.054	-0.4	0.004	-0.593	0.592	-0.786	0.291	0.106	-0.291	0.383	-0.172	0.444	0.126	0.089	-0.28	-0.381	0.429	-0.249	-0.101	0.096	-0.296	-0.051	-0.469	-0.452	-0.303	0.023	-0.04	-0.066	0.033	0.446	0.951	-0.237	0.045	0.392	0.132	-0.515	0.454	-0.264	-0.611	-0.07	0.843	-0.344	0.047	0.277	0.093	-0.665	-0.271	0.008	0.045	0.23	-0.225	-0.14	-1.441	-0.685	-0.818	-0.008	0.142	0.458	-0.652	0.623	0.013	0.398	-0.557	0.371	-0.07	0.819	-0.469	0.545	-0.329	1.087	0.794	0.869	-0.203	-0.03	0.682	-0.015	-0.429	0.25	0.341	-0.619	-0.055	0.231	0.429	-0.321	-0.553	0.685	0.369	-0.207	0.188	-0.193	-0.183	0.131	0.637	0.35	0.689	-0.139	-0.79	0.325	-0.198	-0.063	-0.564	0.535	0.713	-0.167	0.066	-0.818	0.086	-0.216	0.659	-0.075	-0.556	0.26	0.023	0.511	-0.797	-0.004	-0.436	-0.225	-0.438	0.977	0.662	0.026	-0.074	-0.194	-0.242	0.329	0.194	0.377	0.028	0.087	-0.104	-0.113	0.706	0.386	0.57	0.473	-0.277	-0.165	1.142	-0.341	0.386	-0.562	0.028	0.115	-0.822	0.246	-0.67	0.179	-0.396	0.285	0.085	-0.329	-0.289	-0.795	-0.636	0.593	-0.174	-0.403	-0.56	0.321	-0.501	0.176	0	0.286	-0.732	0.324	-0.098	-0.171	-0.618	-0.335	0.487	0.459	0.214	0.08	-0.36	-0.057	0.498	-0.19	0.12	-0.302	-0.364	0.4	-0.068	0.418	0.794	0.301	-0.304	-0.119	0.382	0.273	0.749	0.029	0.078	0.118	0.14	-0.011	-0.072	-0.38	-0.374	-0.001	-0.255	0.516	-0.497	-0.3	-0.276	0.517	0.837	-0.099	-0.462	0.422	0.677	0.313	-0.126	0.179	-0.303	0.02	-0.548	1.112	0.271	0.381	0.521	0.508	0.022	0.149	0.371	-0.424
CPT1A	target	1	9.271	-1.259	-2.285	-0.998	0.31	-0.827	-0.005	0.807	1.499	-2.261	0.647	0.364	-0.266	-1	0.064	0.602	-0.882	-0.474	0.729	0.594	-0.653	0.582	-0.3	0.122	1.758	-0.348	-0.649	-0.224	-1.295	-0.243	-0.288	0.517	0.95	0.029	0.168	-0.673	0.41	0.085	-0.444	0.954	0.038	-0.086	0.278	-0.059	-0.435	-0.167	0.445	-0.056	-0.376	0.489	0.046	0.181	0.306	-0.742	0.109	0.024	-0.691	-0.88	0.256	0.43	0.733	0.675	0.441	0.738	0.807	1	0.498	-0.807	0.297	-0.093	-0.147	0.507	0.063	-0.06	0.042	0.313	0.815	-0.464	0.136	0.055	1.071	0.19	-0.547	0.499	0.228	0.301	0.117	-0.038	0.375	0.395	-0.732	0.425	-0.928	-0.334	0.547	0.308	0.762	-0.41	1.075	0.08	0.07	1.082	-0.154	0.076	0.558	-0.302	-0.14	0.241	0.748	-0.139	0.359	0.708	0.46	-1.34	0.299	0.058	0.26	0.68	-0.786	-0.511	0.52	0.995	0.251	0.437	-1.193	-1.092	-0.77	-0.194	0.205	-0.299	-0.185	0.02	-0.403	0.324	-1.213	0.052	1.267	0.461	-0.423	-0.228	-0.456	0.145	0.728	-0.372	-0.936	-1.042	-0.249	0.515	0.333	-0.762	-0.448	-0.116	-0.792	-0.315	-0.274	-1.007	0.157	0.177	-0.926	0.143	0.328	-0.146	0.604	-0.46	0.01	-1.322	0.661	0.311	-0.91	-0.587	0.546	-0.256	-1.288	-0.116	-1.49	0.423	-0.166	0.448	0.011	-1.328	0.668	0.053	0.153	0.017	0.285	-0.313	0.486	-0.535	0.104	0.185	-0.419	-0.375	-0.364	0.268	-0.158	-0.534	0.194	0.181	-0.515	0.472	0.803	0.073	-0.201	-0.82	-0.262	-0.65	-0.573	0.025	-0.121	-0.562	0.611	1.12	-0.255	0.415	-0.669	0.137	-0.351	-0.055	0.403	0.81	-0.284	0.042	-0.537	0.685	0.562	-0.308	-0.16	0.117	0.181	0.341	-0.437	-0.568	-0.654	0.893	-0.457	-0.158	-0.062	0.128	-0.197	-0.192	0.245	-0.496	0.062	-0.563	-0.004	0.343	1.06	-0.285	0.34	-0.22	0.004	0.302	0.168	-0.654	1.047	0.208
STXBP6	PPI	1	2.703	-0.234	-0.535	0.292	-0.113	-0.379	-0.168	-0.39	0.412	-0.049	-0.025	-0.05	-0.05	-0.257	0.241	-0.036	0.223	0.395	0.252	0.037	0.251	-0.183	-0.261	0.364	0.291	0.288	-0.613	-0.032	-0.468	-0.172	-0.067	-0.214	0.128	-0.051	-0.515	-0.549	0.278	-0.42	-0.118	-0.245	-0.03	-0.109	-0.118	-0.286	-0.433	-0.213	0.174	-0.018	0.056	-0.031	0.361	-0.151	0.608	0.054	-0.101	0.209	-0.187	0.081	-0.058	-0.482	0.212	-0.069	0.137	0.513	0.013	0.254	0.27	0.064	-0.171	-0.106	-0.297	-0.163	0.239	0.024	-0.059	0.125	-0.283	0.115	-0.033	-0.031	0.241	-0.051	-0.079	0.239	-0.046	-0.46	-0.149	0.08	-0.245	-0.022	0.222	0.436	-0.143	0.104	-0.225	-0.243	0.005	0.285	0.225	-0.508	0.377	-0.386	-0.1	0.259	0.071	-0.198	0.126	0.083	-0.373	0.16	-0.047	-0.045	-0.32	-0.355	0.25	0.595	0.545	-0.207	-0.193	-0.005	0.194	0.245	-0.096	0.015	0.346	0.266	0.088	0.371	0.022	0.086	0.01	0.279	-0.062	-0.032	-0.128	0.066	0.087	-0.091	-0.148	0.245	-0.73	0.022	0.142	-0.162	-0.49	-0.115	-0.48	-0.425	0.115	0.412	-0.278	-0.011	0.097	0.147	0.191	0.174	-0.083	-0.209	-0.164	-0.225	-0.391	-0.014	-0.533	-0.265	0.325	0.147	-0.087	-0.101	-0.297	0.205	-0.046	-0.294	0.031	0.084	0.499	-0.065	-0.297	-0.291	-0.191	0.004	0.421	0.002	-0.028	-0.239	0.217	-0.397	0.399	-0.198	-0.008	-0.035	0.227	0.117	0.144	0.107	-0.125	0.25	0.06	0.037	0.171	-0.062	-0.241	0.298	0.213	-0.346	0.12	-0.297	-0.45	-0.07	-0.482	-0.171	-0.468	-0.295	-0.211	0.177	-0.215	-0.217	0.033	0.449	0.137	-0.199	0.489	-0.054	0.035	-0.3	-0.182	0.191	0.046	-0.155	0.022	-0.107	-0.367	-0.282	-0.052	0.085	0.043	0.449	-0.27	-0.412	0.295	0.324	-0.099	0.147	-0.504	0.027	-0.374	0.241	-0.234	0.352	-0.202	-0.049	-0.203	-0.337	-0.194	0.125	-0.489	0.106
KHDRBS2	PPI	1	5.849	-1.584	0.716	-0.743	0.009	0.253	-0.996	0.085	-3.626	1.352	-0.503	-0.313	-0.695	-1.192	0.159	1.765	-0.361	1.061	-0.913	-3.92	-0.332	1.068	0.677	0.691	1.235	-1.003	-0.261	0.602	-0.418	0.219	0.087	-0.287	0.019	-0.079	0.2	-0.174	-0.658	0.412	0.399	0.944	-0.059	0.25	-0.662	0.27	-0.358	0.7	-0.152	-0.873	-0.525	0.73	1.387	-0.28	-0.46	-0.513	-1.218	-0.756	-0.291	-2.335	-0.339	0.408	0.233	1.943	0.719	-0.523	0.809	1.101	0.286	0.596	0.092	0.381	-0.115	1.359	0.67	0.795	-0.074	0.834	-0.006	-0.505	0.209	2.388	0.94	-0.674	0.289	0.032	-0.136	0.514	-0.197	0.044	0.279	0.111	-1.52	0.471	0.046	0.471	-0.628	0.388	-0.849	0.504	-0.103	0.205	0.213	0.759	0.324	0.025	-0.552	-0.885	0.382	0.389	0.454	-0.672	-0.148	-0.76	-0.036	-0.726	0.333	1.51	-0.462	0.45	-0.161	0.332	0.334	-0.207	-0.005	-0.546	-0.1	-0.536	-0.527	0.403	0.572	0.19	-0.087	0.221	-0.406	-0.131	0.218	0.341	-0.273	0.171	-0.166	0.702	-0.31	-0.367	0.066	-0.392	0.045	-0.594	0.156	-0.268	0.917	0.049	0.404	0.173	0.374	-0.621	0.758	-0.056	-0.265	0.5	-0.64	0.105	-0.411	-0.072	0.081	0.065	-0.425	-0.011	0.119	0.548	-1.022	-0.979	-0.228	0.243	0.141	-0.645	-0.578	0.442	0.082	-0.241	0.033	-1.065	0.571	0.291	-0.623	0.861	0.105	0.156	0.45	-0.062	0.172	0.835	-0.703	-0.172	-0.179	-0.248	-0.247	0.882	0.529	-0.259	-1.301	-0.331	-0.465	-0.011	0.26	0.051	0.204	0.168	-0.004	-0.78	0.399	0.525	0.421	-0.242	0.358	-0.187	0.078	-0.293	0.496	-0.28	0.206	0.311	-0.499	0.514	-0.258	-0.451	-0.227	-0.248	-0.003	-0.114	-0.176	-0.31	0.157	0.013	-0.234	-0.044	-0.33	-0.016	-0.421	0.416	-0.362	-0.038	-0.077	-0.541	-0.486	0.469	-0.075	-0.144	0.529	-0.574	0.042	-0.226	-0.036	-0.297	-0.383	0.614	-0.366	-0.017
SCRIB	PPI	1	32.747	-4.653	-2.595	-7.949	-0.071	-4.328	-2.886	0.268	-11.954	2.561	-4.125	1.49	3.23	12.029	2.834	3.954	-10.025	-2.564	-2.166	-0.195	-0.518	-0.249	-1.073	-7.029	0.715	-3.831	2.081	0.499	1.802	-2.61	-2.262	4.147	-0.946	1.15	4.014	1.511	0.726	1.572	0.64	-0.171	-2.962	-0.24	0.333	-3.168	1.524	0.688	1.07	0.554	3.055	1.708	0.282	-1.221	-3.728	0.413	-1.875	-1.011	-0.969	-0.341	-0.539	0.3	-0.337	0.158	-3.614	2.63	-0.303	2.801	-2.228	-1.68	-0.877	2.506	1.978	-1.473	-0.255	-1.062	-4.02	0.489	-1.726	-2.094	1.898	0.935	-1.198	-0.265	0.757	-1.351	-1.867	0.651	0.318	-2.993	0.801	-3.023	1.929	-1.164	-0.253	3.125	-4.426	2.718	-1.975	-3.748	0.653	-1.172	-1.166	2.248	0.038	-3.07	3.992	0.558	0.252	-0.344	0.978	-2.056	0.481	0.091	-0.284	3.891	0.917	-1.433	-2.864	0.397	0.096	1.042	-2.461	-0.627	0.084	-1.086	1.087	4.529	3.361	0.359	-2.973	-1.395	-1.587	-0.144	-0.028	-0.042	-3.013	-0.301	0.086	0.901	-2.58	-1.621	1.209	-1.622	-1.291	-0.764	0.108	1.196	-0.193	2.55	-0.248	-0.858	0.64	-0.374	-3.236	3.684	0.626	-0.826	1.25	-1.891	1.58	-2.19	0.155	1.213	-0.443	0.645	0.156	3.032	0.346	-3.758	-0.859	2.749	5.245	0.725	0.422	1.627	0.06	2.743	-0.922	0.098	-2.159	-0.226	-0.714	-0.324	4.346	0.64	-0.518	0.778	-0.881	-0.548	2.428	0.912	-0.657	0.569	0.078	-0.71	-0.083	2.271	-0.33	-2.979	-1.8	-0.092	-0.659	-1.521	-1.842	-1.458	-1.666	-0.011	0.767	-0.252	-0.495	-2.902	-1.845	2.58	3.751	-1.983	0.704	-1.611	1.466	-0.395	0.663	-0.036	-1.069	0.846	-0.4	-1.59	-0.589	4.126	0.863	-2.173	0.237	1.151	-3.756	1.859	0.818	-1.282	-0.097	-1.509	-1.902	-1.404	-0.485	0.842	-0.556	-1.442	-0.184	1.071	2.767	-0.135	0.183	0.84	-0.052	0.39	2.614	-0.726	-2.401	-1.659	-1.009	-1.773
APOC3	PPI	1	1.739	-0.062	-0.643	-0.044	0.405	-0.468	-0.05	0.229	0.042	-0.659	0.174	-0.197	0.01	0.481	-0.049	-0.48	-0.065	-0.246	-0.221	0	-0.047	-0.422	0.437	-0.117	-0.229	-0.252	-0.088	-0.191	0.205	-0.159	0.423	-0.427	0.412	0.043	-0.289	-0.047	0.628	-0.248	-0.155	-0.015	0.456	-0.342	-0.248	-0.453	0.492	-0.363	-0.261	0.393	-0.238	0.188	0.095	-0.059	0.131	0.06	0.232	0.021	-0.235	-0.295	-0.406	0.002	0.402	-0.143	0.341	-0.017	0.571	0.18	-0.111	-0.107	-0.066	0.098	-0.223	0.515	0.603	-0.103	0.001	0.274	-0.422	0.568	0.327	0.186	0.319	-0.26	0.02	0.044	0.522	0.125	-0.292	0.119	-0.165	0.875	-0.399	-0.314	0.217	0.456	0.264	-0.303	0.594	-0.288	0.446	0.032	-0.219	0.259	0.308	-0.073	0.053	0	0.162	-0.361	-0.318	-0.404	-0.274	-0.306	0.248	-0.128	-0.722	-0.235	-0.084	-0.01	-0.012	-0.192	0.149	-0.264	0.391	-0.162	-0.192	-0.299	0.037	0.216	-0.125	0.025	-0.325	-0.217	0.114	0.403	-0.059	0.371	0.116	-0.057	-0.295	0.195	-0.387	0.299	-0.367	0.505	0.245	0.381	0.113	-0.252	0.06	0.078	-0.186	0.29	-0.167	0.362	0.015	-0.004	-0.052	-0.275	-0.002	-0.206	-0.079	-0.002	-0.087	-0.205	0.221	-0.285	-0.849	0.13	-0.117	-0.014	0.306	0.085	0.141	0.287	0.252	-0.196	-0.327	0.174	0.073	-0.04	-0.004	0.012	-0.253	-0.143	0.21	0.049	-0.282	-0.098	-0.057	-0.063	0.285	-0.008	-0.095	-0.125	-0.14	-0.045	-0.066	-0.095	-0.02	0.04	-0.179	0.321	0.197	0.145	-0.186	-0.246	0.227	-0.173	0.066	-0.225	0.054	-0.09	-0.063	0.199	0.149	-0.515	0.121	-0.489	0.321	-0.102	-0.047	0.182	-0.064	0.18	0.331	0.428	0.137	0.095	0.211	0.097	0.341	0.265	-0.107	-0.664	-0.141	-0.019	-0.191	0.213	0.016	0.262	0.236	-0.199	-0.041	0.313	0.044	0.319	-0.237	0.118	-0.26	-0.293	-0.064	0.192	-0.043	-0.01	0.254	0.078
APOL6	PPI	1	5.567	-0.997	-1.774	-0.375	-0.491	-1.155	0.006	-0.379	-0.105	-0.069	-0.651	-0.408	0.611	1.609	0.251	0.134	0.851	-0.48	0.622	0.175	-0.563	0.477	-0.41	0.438	1.279	-1.381	0.698	0.086	0.4	0.202	0.047	-0.921	-0.218	-0.379	-0.292	0.035	0.313	-0.424	0.488	-0.024	-0.071	-0.436	-0.21	0.288	1.17	0.415	0.012	0.042	0.521	0.186	-0.009	-0.358	-0.028	0.536	0.02	-0.371	-1.212	0.942	-0.427	0.415	-1.331	0.501	-0.069	0.507	-0.259	0.287	-0.201	-0.039	1.108	-0.97	0.308	-0.015	0.341	-0.249	0.393	0.072	-0.023	-0.542	-0.744	0.069	0.297	0.754	0.375	-0.335	-0.115	-0.314	-0.799	0.219	0.096	0.196	-0.507	0.316	-0.048	-0.056	-0.731	-0.011	0.357	-0.432	0.012	0.268	0.146	-0.175	0.073	-0.168	0.901	0.49	0.094	-0.007	0.325	0.258	0.621	0.121	-0.422	-0.1	-0.134	-0.094	-0.33	-1.09	-0.501	-0.243	0.429	-0.688	-0.033	0.241	0.304	-1.116	-0.256	0.079	-0.03	0.887	0.32	-0.124	-0.382	0.169	-0.435	-0.315	0.723	0.154	0.025	-1.314	0.118	-0.421	-0.046	-0.733	0.348	-1.206	-0.167	-0.679	-0.676	0.11	-0.285	-0.564	0.07	-0.461	-0.305	0.267	-0.34	-0.157	-0.865	-0.415	-0.19	-0.609	-0.495	0.349	-0.415	0.007	0.294	0.482	0.529	-0.538	-0.314	-0.069	-0.244	0.282	0.879	-0.277	0.703	0.331	0.179	0.141	-0.391	-0.474	-0.298	-0.328	0.446	0.321	-0.157	0.071	0.66	0.712	-0.217	0.65	-0.298	0.178	0.323	0.595	-1.077	-0.924	-0.065	-0.778	-0.038	-0.066	0.512	-0.238	0.478	0.113	0.403	-0.217	0.18	0.333	-0.163	-0.38	0.056	0.267	-0.855	0.07	0.093	-0.868	0.569	0.028	-0.806	0.948	-0.008	-0.36	-0.151	0.819	-0.335	-0.587	0.379	0.027	0.283	-0.181	-0.171	0.072	-0.203	-0.157	0.406	0.208	0.052	-0.538	0.299	-0.304	-0.12	-0.425	-0.489	-0.46	0.204	0.721	-0.74	0.595	0.479	0.278	0.319	-0.444	-0.266	-0.822
SLC10A3	PPI	1	7.98	-0.437	-1.656	-2.198	0.921	-1.469	0.146	2.984	0.039	-3.83	1.093	0.191	0.912	0.216	0.208	0.285	-1.237	-1.937	3.186	-0.411	-4.291	0.531	1.54	-1.794	-0.801	0.086	0.628	-1.139	0.64	0.664	1.754	-2.307	-1.635	0.382	-1.407	0.98	0.166	0.519	1.194	-1.051	0.308	-0.556	-0.447	-0.358	-0.228	-0.505	0.059	0.361	-0.599	-0.581	-0.289	0.842	0.361	0.005	-0.126	0.26	-1.468	0.661	0.787	-0.435	-0.055	-0.366	-0.43	1.02	0.036	0.272	-0.422	-0.142	0.772	-0.35	0.519	0.196	0.066	0.37	0.999	0.043	0.135	-0.305	0.329	-1.494	-0.033	1.054	0.543	-1.101	0.847	0.244	0.042	0.358	-0.214	0.726	-0.937	0.378	0.119	0.589	-0.834	0.195	-0.159	-0.02	0.475	-1.11	0.446	0.021	0.084	0.446	-0.697	-1.275	0.32	0	0.314	-0.422	0.499	-0.244	-0.657	0.656	-0.336	0.006	-0.04	-0.344	-0.071	-0.89	0.88	-0.167	0.079	0.01	0.512	-0.535	0.277	0.627	-0.976	-0.025	0.331	0.76	-0.646	0.401	0.093	-0.318	0.03	-0.404	0.271	0.324	-0.373	-0.501	-0.103	-0.808	-1.291	-0.421	0.084	0.644	-0.098	-0.231	-0.183	-0.151	0.439	-1.206	-0.884	-0.635	-0.719	0.122	-0.002	-0.422	-0.465	-0.362	0.878	-0.287	0.09	0.411	0.413	-0.642	0.299	0.088	-0.147	-0.193	1.294	0.995	0.684	0.414	0.233	0.371	0.044	0.039	-0.276	-0.039	-0.386	0.269	0.485	0.088	-0.131	-0.621	0.231	-0.056	-0.223	-0.249	-0.596	0.005	0.657	0.018	-0.019	0.548	-0.38	-0.279	0.092	-0.282	0.579	-0.051	-0.711	0.796	-0.696	0.449	0.524	0.076	0.104	-0.48	-0.059	0.854	0.371	-0.44	0.177	0.036	-0.484	-0.028	0.109	0.901	-0.36	0.373	-0.333	0.545	0.649	0.49	0.491	0.216	0.054	-0.316	0.115	0.609	0.888	-0.629	0.452	-0.585	0.43	-0.013	-0.715	-0.471	0.653	0.11	-0.516	-0.746	-0.146	0.106	-0.262	0.178	1.053	-0.427	0.707	-0.448	0.155	-0.319
UHRF1	PPI	1	10.622	-2.051	-1.26	-1.6	-0.31	0.679	-0.324	-0.413	-0.187	-0.434	0.089	-0.192	-0.1	1.001	2.052	1.54	-0.272	0.888	1.143	0.267	1.433	0.907	-0.646	0.476	0.593	0.526	-1.537	-1.39	-0.717	-0.522	-0.341	-0.743	0.863	0.461	0.464	0.449	0.473	0.045	-0.265	1.329	-0.026	-0.191	0.223	1.337	1.26	0.123	0.562	0.743	-1.06	0.604	0.412	-0.172	0.93	-0.218	-0.433	-0.007	0.141	-0.194	0.015	-0.253	0.647	-0.934	0.26	-0.655	0.579	-0.303	0.908	0.618	1.549	-1.453	-0.054	-0.111	-0.353	0.15	0.064	-0.006	-0.209	-0.087	1.054	-0.468	-1.094	-0.052	0.108	-0.544	-0.406	0.466	-0.615	0.937	-0.596	0.4	-0.646	0.033	-0.88	-0.873	0.068	0.711	-0.162	1.299	-0.635	0.552	0.348	-1.164	0.797	-0.891	1.041	-0.163	0.125	-0.258	-0.544	-0.396	-0.241	0.006	0.226	-0.637	0.373	-0.222	-0.498	0.753	-0.373	-0.695	-0.88	-0.319	-0.899	-0.174	-0.134	0.906	0.138	-0.172	0.616	0.284	-1.064	-1.05	0.233	-0.461	-0.596	-0.188	-0.761	0.144	-0.442	0.537	-0.046	1.164	0.199	0.991	0.27	1.358	1.181	1.205	1.126	0.836	-0.674	-0.5	-0.879	-0.006	-0.971	-0.326	-0.201	0.328	0.202	0.036	-0.918	-0.339	0.435	-0.694	-0.293	-0.648	0.323	-0.982	0.656	0.986	-0.061	0.801	0.873	1.314	0.48	-0.386	1.33	-0.184	1.433	0.49	-0.469	-0.411	0.436	0.424	0.012	0.341	0.137	0.193	-0.113	0.512	0.617	-1.406	0.237	-0.095	-0.207	0.617	-0.806	0.116	-0.557	-1.332	0.472	-0.468	-0.908	0.775	-0.946	0.261	-0.06	-0.067	0.375	1.326	-0.468	-0.501	-0.169	-0.427	0.629	-0.05	-0.042	0.281	-1.074	0.756	-0.694	0.451	-0.293	0.021	0.892	-0.06	-0.964	0.679	1.064	-1.384	-0.633	0.488	-0.531	0.797	1	-0.359	-1.931	-1.228	0.29	-1.307	0.399	0.1	-0.758	0.467	0.073	-0.982	-0.028	-0.096	0.467	0.108	0.054	0.116	-0.195	0.058	-1.088	0.068
TBX21	PPI	1	7.628	-0.817	3.664	-3.713	0.115	0.262	-0.518	2.066	-1.966	0.188	1.491	-0.171	0.936	0.36	0.289	-0.269	-0.353	-0.843	0.703	-0.33	1.002	0.653	-1.157	-1.743	0.833	0.66	-1.58	1.841	-0.81	0.161	-0.622	0.747	-1.237	-0.453	0.247	0.248	-0.572	-0.306	1.004	0.783	-0.751	0.465	-0.054	0.046	-0.057	0.018	-0.807	0.249	0.834	-0.513	-0.695	-0.196	0.128	0.026	0.242	-0.149	0.94	0.293	-0.317	-0.045	-0.413	0.01	-0.037	0.615	0.154	-0.08	-0.446	0.385	-0.425	0.61	0.479	-0.024	0.977	1.496	-0.302	-0.624	0.095	0.659	-0.098	0.157	0.698	-0.797	-1.086	-0.392	-0.232	-0.579	-0.44	-0.328	-0.113	-0.096	-0.287	-1.453	-0.458	0.432	0.011	-0.594	-0.476	0.374	0.535	-0.465	0.095	0.305	0.503	0.058	-1.125	-0.012	-0.039	0.643	0.375	-0.15	0.177	-0.882	-0.322	-0.575	0.283	0.135	-0.508	0.31	0.762	0.02	-0.065	0.462	-0.499	0.669	0.463	0.104	-0.102	-0.17	0.405	0.153	0.012	-0.481	0.523	1.391	-0.344	0.433	-0.126	0.005	1.008	1.399	0.404	0.017	-0.595	-0.253	-0.096	-0.748	0.768	-0.633	-0.342	0.742	0.478	0.17	0.053	0.131	0.352	-0.683	-0.829	0.72	0.479	0.655	1.158	-0.445	-0.031	-0.367	0.518	0.175	-0.119	0.215	0.327	0.682	0.063	-0.707	-0.163	0.408	-0.203	0.318	0.753	0.771	-0.001	0.15	0.509	-0.415	0.266	0.503	-0.566	-0.126	0.059	0.467	0.048	-0.155	0.091	0.692	-0.295	-0.041	-0.386	-0.529	0.213	-0.361	0.732	-0.679	0.02	-0.803	0.548	0.202	0.549	0.388	0.266	0.502	-0.236	0.191	-0.013	-0.636	0.486	0.289	0.483	0.466	0.28	-0.134	-0.09	0.072	0.101	-0.361	-0.444	-0.675	-0.711	-0.165	-1.309	-0.185	0.128	0.618	-0.224	-0.246	-0.174	-0.857	-0.679	-0.147	0.013	0.457	-0.099	0.901	0.312	-0.116	0.13	-0.596	-0.767	-0.753	-0.483	-0.035	-0.028	-0.24	-0.17	-0.235	-1.201	-0.363	-0.033	-0.099
NDUFS7	PPI	1	2.926	-0.253	-0.023	-0.749	0.026	-0.04	0.055	0.97	-0.626	-0.727	0.078	0.005	0.096	1.043	0.145	0.014	0.564	0.068	0.258	0.146	-0.087	0.344	0.048	-0.268	0.368	0.486	-0.52	-0.336	-0.241	-0.594	-0.061	-0.103	0.21	-0.182	-0.108	-0.127	0.492	0.218	0.163	0.033	-0.419	-0.68	0.41	-0.32	0.493	0.649	-0.372	0.095	0.116	0.345	0.245	0.145	0.04	-0.535	0.032	0.031	-0.033	-0.113	0.439	-0.567	0.415	-0.21	-0.324	-0.032	0.104	-0.298	-0.129	-0.504	-0.157	-0.094	0.12	-0.125	0.225	-0.226	-0.347	-0.012	0.041	-0.176	-0.065	0.258	-0.141	-0.345	-0.442	-0.507	0.44	-0.029	0.028	-0.266	0.084	-0.186	-0.427	0.425	0.12	-0.574	-0.307	-0.301	-0.249	-0.218	-0.184	0.499	0.716	0.282	0.218	0.252	-0.253	0.122	-0.337	-0.192	-0.376	-0.18	0.079	0.515	0.605	-0.225	-0.089	-0.167	-0.267	0.07	0.195	-0.311	0.621	-0.067	0.366	0.052	-0.254	-0.316	-0.007	0.135	0.133	-0.129	-0.208	-0.711	0.094	0.068	0.644	-0.041	0.188	0.188	-0.59	-0.404	0.035	-0.372	-0.078	0.229	-0.201	0.439	-0.04	0.376	0.052	-0.415	0.061	0.652	-0.153	-0.021	-0.046	-0.323	0.474	0.252	-0.145	0.33	-0.124	-0.221	0.206	-0.335	-0.174	-0.045	-0.228	-0.11	0.347	0.103	-0.476	-0.208	-0.035	0.364	-0.228	0.399	-0.401	0.226	0.096	0.062	-0.057	-0.147	-0.488	-0.106	0.245	-0.054	0.449	0.488	0.312	0.276	-0.103	0.348	0.655	0.38	0.446	0.449	-0.244	0.47	-0.49	0.135	-0.447	-0.268	0.471	0.255	-0.223	0.523	-0.015	0.374	0.265	0.248	0.344	0.055	-0.263	0.043	0.195	-0.07	-0.037	0.271	0.529	-0.173	0.064	-0.276	0.367	0.067	0.819	-0.73	-0.189	-0.079	0.336	0.043	0.013	-0.199	0.018	-0.338	0.759	0.008	-0.215	-0.019	-0.09	-0.325	-0.274	0.511	-0.133	0.326	-0.201	-0.056	-0.136	-0.339	0.108	-0.514	-0.04	-0.398	-0.015	0.734	0.3	-0.084
RXFP1	PPI	1	8.883	-1.761	-2.782	-0.212	-0.278	-1.565	0	1.262	2.874	-3.157	1.213	0.073	-1.06	-3.075	-0.125	1.422	-0.201	0.277	-0.137	-0.237	-1.732	0.908	0.707	-0.151	-0.86	0.721	-0.181	0.582	1.101	-0.381	-0.389	1.93	-1.624	-1.058	0.751	0.431	0.408	1.346	0.34	-0.825	0.738	0.024	0.251	-0.287	0.279	1.086	0.542	-0.458	0.483	0.319	0.093	-0.249	0.003	0.671	0.207	0.463	-0.453	-0.686	0.887	-0.243	-1.136	-0.39	-0.859	0.131	0.233	0.184	0.273	0.207	0.042	0.381	-0.322	0.196	-0.099	0.392	0.125	-0.501	-0.345	0.529	-0.705	-1.05	0.917	-0.507	0.45	-1.146	0.19	1.029	1.23	0.743	-0.313	-0.454	0.309	-0.093	0.925	-0.151	0.092	1.07	0.708	-0.675	-0.19	-0.421	0.832	0.431	-0.63	0.223	0.28	-0.66	0.085	-0.064	0.819	1.799	0.013	0.151	0.014	0.483	-0.164	0.241	-0.156	0.335	-0.148	1.662	0.285	0.516	-0.131	0.292	0.423	0.267	-0.619	-0.548	-0.034	-0.354	1.028	-0.989	-0.642	-0.624	-0.687	0.246	-0.741	0.098	-0.314	-0.206	-0.422	0.718	-0.16	0.614	-0.342	-0.709	0.569	-0.807	-0.638	-0.176	-0.291	-0.894	-0.622	-0.177	-0.755	-0.691	0.163	0.276	0.389	0.096	0.151	0.524	-0.034	0.316	-0.532	-0.349	-0.91	1.278	0.078	0.027	-0.42	-0.086	-0.545	0.023	0.005	0.078	0.431	-0.027	-0.525	0.292	0.29	0.025	-0.397	0.363	-0.32	0.701	-0.19	-0.445	-0.216	-0.359	0.32	-0.506	-0.527	0.89	-0.998	-0.078	-0.651	-1.736	-0.379	0.563	-0.428	0.161	0.389	0.351	0.402	-0.012	-0.545	-0.204	-1.266	-0.47	0.568	-0.27	0.46	-0.415	1.153	0.066	0.428	-0.014	-0.771	-0.709	0.174	0.621	1.298	-0.222	0.017	0.316	0.558	-0.067	0.331	0.49	0.038	-0.864	0.907	-0.193	0.06	-0.005	-0.505	0.474	-0.205	0.004	0.117	-0.303	0.071	-0.594	0.049	0.234	0.004	0.164	0.64	-0.257	-1.168	-0.013	-0.221	-0.637	-0.792	-0.263
KRI1	PPI	1	12.342	-4.029	-3.594	-0.213	-0.358	0.29	-0.401	-5.401	-2.309	9.772	1.61	-1.155	1.037	3.568	3.373	6.762	-5.222	-0.39	0.221	1.023	0.7	-1.13	0.707	0.111	-0.899	-1.422	-0.844	0.552	-1.075	-0.76	-0.296	0.306	-0.644	-0.583	-0.034	-0.747	-0.581	1.355	0.863	0.406	-0.75	-0.03	0.056	1.913	0.44	0.224	0.355	0.025	0.851	-0.308	-0.12	0.403	0.581	-0.132	-0.673	2.008	-1.559	-0.194	-0.012	-0.33	-0.56	-0.642	0.635	-0.512	-0.395	-1.057	-0.059	-0.727	-0.559	0.201	0.062	0.863	-0.422	0.063	1.167	-0.775	-1.117	-1.834	-0.088	0.185	-0.878	0.074	-1.02	-0.1	1.333	-0.833	-1.431	1.55	0.062	-0.944	0.815	-0.543	0.084	-0.797	0.319	-0.32	2.105	0.941	-0.036	1.37	1.013	0.866	0.122	0.197	-0.647	0.092	-0.073	-0.298	0.455	-0.212	1.244	1.007	0.346	-0.738	-0.237	-0.856	0.464	-0.302	-0.855	0.381	-0.364	-1.397	0.401	-0.149	0.754	0.522	-0.64	-0.32	-0.535	-0.052	-0.472	0.175	0.414	0.424	0.029	0.484	-0.644	-0.182	-0.418	0.456	-1.014	-0.326	0.171	-0.829	0.274	1.633	0.192	-0.578	-1.183	-0.319	0.737	-0.212	0.183	-0.272	0.064	-0.009	0.211	1.673	-0.04	-0.449	0.625	1.107	-0.593	0.197	0.561	0.22	-0.567	0.326	-0.289	-0.063	0.938	-0.525	-0.502	-0.508	-0.26	0.139	-0.567	0.289	-1.627	0.273	-0.694	0.493	-1.326	1.071	-0.406	-0.526	0.004	1.139	1.645	-0.449	-1.376	-0.407	-0.163	0.076	-0.744	-0.561	0.342	-0.094	-0.927	-0.731	0.105	0.331	-0.743	-0.247	-0.68	0.726	0.249	-1.069	-0.494	-0.705	0.551	-0.874	0.745	0.453	-0.204	0.099	-0.076	-0.412	0.336	0.249	-1.024	-0.285	0.127	0.679	0.272	-0.241	0.066	-0.17	-0.138	-0.324	-0.129	0.239	0.319	-0.112	-0.816	0.21	0.3	1.844	0.494	-0.586	-0.047	0.067	1.305	-0.265	1.269	0.318	-1.411	-0.336	-1.086	0.24	0.361	0.333	-0.926	-0.386	-1.199	1.428
SRGAP2	PPI	1	15.447	-0.936	-3.429	0.675	-1.237	0.678	0.928	-1.127	2.145	0.766	0.831	1.529	-1.679	-1.04	-0.18	-1.572	1.933	0.97	-0.064	0.195	0.231	0.275	-0.292	-1.226	-0.63	0.437	-1.107	0.374	-0.322	0.914	-0.965	0.005	-0.293	1.14	0.465	-0.132	-0.636	0.1	-0.37	-0.45	-1.279	0.568	0.529	-0.252	-0.988	-0.824	-0.148	-0.456	-0.677	0.972	-0.011	-0.374	-0.421	-1.412	-0.387	-0.947	0.509	-0.267	-0.259	-0.263	-0.002	0.233	-1.049	0.936	-0.245	-1.05	-0.552	0.504	-0.057	0.553	-1.104	-1.627	-0.61	-0.518	1.034	1.614	0.354	1.676	-1.071	0.01	0.098	-0.313	-1.543	-1.411	-0.199	0.696	-0.046	0.592	0.46	1.81	-0.976	1.269	0.288	0.816	0.788	1.045	0.239	-0.472	0.697	-0.288	1.979	-0.614	0.088	-0.553	0.019	-1.164	-0.62	-0.003	-0.427	-0.494	-0.021	0.606	1.931	-0.182	-1.67	-0.162	-0.288	-1.529	1.229	0.047	1.164	-0.375	0.962	-1.13	0.804	1.276	-0.283	0.726	-0.07	0.355	-0.883	-0.788	1.041	-0.113	0.903	-2.213	0.042	1.452	-0.593	0.317	-1.905	-0.979	-1.325	-1.515	-0.252	-0.41	-0.562	-0.124	0.031	0.313	-0.359	0.826	-0.905	0.988	1.31	0.435	0.162	-0.964	0.419	-0.746	0.045	0.832	-0.048	-0.591	0.114	1.174	0.597	-0.718	-0.818	-0.5	-0.691	-0.077	-0.147	0.513	0.417	-0.177	0.498	2.458	0.603	-0.176	-0.782	1.126	-0.885	-0.975	0.325	0.389	1.488	-0.087	-1.282	1.896	0.869	0.216	0.159	-0.097	-1.112	1.024	-1.479	0.685	-0.451	-0.539	2.13	-0.498	0.287	0.948	0.162	-1.999	0.358	-0.672	-0.793	0.597	-1.424	-0.948	1.432	0.301	1.699	-2.143	0.59	-0.541	-0.369	0.931	0.893	1.635	1.46	-0.749	0.288	1.218	0.099	-0.674	-1.012	-1.021	-0.376	0.762	-0.403	-0.284	0.073	1.703	-1.404	-0.239	1.242	-0.563	-0.195	0.822	0.845	-0.071	-0.928	0.452	2.158	-1	1.456	1.058	0.467	-2.554	0.198	1.278	-0.543	-1.032
PCGF6	PPI	1	6.791	-2.365	-1.166	-0.161	-0.133	-0.109	-1.029	-1.285	-4.191	3.423	-1.878	-0.24	0.29	2.558	2.124	5.045	-5.074	0.765	-0.977	-1.27	-0.462	-1.104	0.684	-0.277	-0.491	-2.274	1.59	1.476	1.381	-0.564	-0.071	1.049	-1.077	-0.151	0.985	-0.402	-0.508	0.007	1.082	-0.519	-0.935	0.228	0.336	0.552	2.025	0.492	0.201	-0.866	0.49	0.252	0.479	-0.827	-0.446	-0.231	-1.194	-0.658	0.103	-0.279	0.237	0.009	0.928	-0.758	-0.909	-0.672	-0.846	-0.133	0.435	0.563	-0.09	-0.521	-0.243	-0.402	0.059	-0.204	0.22	0.356	-0.466	-0.982	-0.061	0.645	-0.779	-0.003	0.511	-0.895	-0.013	1.274	0.935	-0.656	0.295	0.149	0.03	-0.466	0.471	0.656	-0.05	0.197	-0.511	-0.071	-0.411	-0.281	-0.663	0.307	-0.001	-0.181	0.316	-0.905	0.31	0.186	0.295	0.214	0.504	0.831	0.327	0.637	-0.24	-0.424	-0.016	0.456	0.297	0.117	0.272	0.231	0.264	-0.212	0.429	-0.372	0.224	-0.643	0.163	-0.084	-0.248	0.02	0.881	-1.198	0.027	0.078	-0.111	0.133	0.549	0.342	-0.086	-0.683	-0.044	0.564	-0.276	-0.665	-1.105	-0.567	-0.35	-0.183	0.345	0.167	-0.225	-0.608	0.092	0.745	0.015	0.235	-0.051	0.903	-0.622	0.11	-0.09	-0.346	-0.218	-0.023	0.789	0.565	0.158	-0.229	0.439	-0.447	0.101	1.018	0.348	0.888	0.328	0.26	-0.145	0.384	0.278	0.511	-0.436	0.403	-0.137	0.198	0.017	-0.387	-0.526	-0.188	0.461	0.29	0.026	-0.404	0.158	-0.052	0.045	-0.374	-0.182	0.156	0.135	0.23	0.492	0.747	-0.086	0.158	-0.274	0.127	0.39	0.272	-0.411	0.805	-0.336	-0.962	0.585	0.082	-0.563	-0.402	-0.474	0.356	-0.554	0.219	-0.19	-0.166	0.337	0.266	0.43	0.321	-0.49	0.229	-0.264	0.22	0.598	0.039	0.578	-0.31	0.456	-0.048	-0.142	-0.013	0.587	-0.559	0.167	0.409	0.143	0.038	0.085	-0.271	0.149	-0.239	0.256	0.879	-0.048	0.115	0.595	0.321
NAAA	target	1	5.186	-0.68	-0.451	-0.412	0.49	-0.599	0.043	1.1	0.104	-2.024	0.663	0.083	0.504	0.394	0.179	-0.408	-0.406	-0.338	-0.884	-0.001	-0.57	-0.48	-0.363	-0.264	0.053	0.31	0.185	-0.021	0.059	0.55	1.21	-0.861	-0.812	0.708	-0.338	0.775	-0.225	0.642	0.385	-0.93	-0.802	0.115	0.661	0.037	0.613	0.156	-0.325	0.822	0.297	1.17	0.102	-0.035	0.275	-0.034	-0.434	-0.554	0.385	0.359	-0.425	-0.406	-0.589	-0.156	-0.368	0.13	-0.291	-0.416	0.592	0.073	0.485	0.419	0.216	-0.101	-0.1	-0.198	0.674	1.399	-0.265	-0.444	-0.82	0.245	0.075	0.129	0.669	-0.189	-0.689	0.47	-0.556	-0.187	0.262	-0.532	-0.354	-0.488	0.687	-0.332	-0.3	-0.061	-0.366	-0.219	0.383	0.345	0.096	0.929	0.238	0.085	0.854	-0.293	0.534	-0.03	0.042	-0.087	0.086	0.499	-0.048	-0.012	0.205	0.111	0.368	-0.231	0.478	0.224	-0.147	-0.24	-0.296	-1.047	-0.394	0.303	0.509	-0.58	0.441	0.679	0.899	-0.416	-0.306	0.554	0.391	-0.623	-0.311	0.844	0.32	-0.784	0.064	0.015	0.228	-0.247	-0.583	-0.033	-0.267	0.309	0.771	0.036	0.039	-0.099	0.25	-0.001	-0.486	0.439	0.014	0.458	0.088	-0.066	-0.192	0.277	-0.231	-0.158	0.052	0.105	0.342	0.112	0.12	0.524	0.154	0.423	-0.557	-0.225	0.781	0.597	-0.314	0.266	-0.123	-0.135	0.051	0.28	-0.456	0.187	0.502	0.461	-0.763	-0.425	-0.344	0.258	0.339	0.329	-0.082	0.106	0.391	0.102	-0.401	-0.333	0.326	0.381	0.698	-0.212	-0.009	0.223	-0.063	0.12	0.314	-0.285	0.222	-0.523	-0.064	0.456	-0.126	-0.083	0.057	-0.052	-0.363	-0.253	-0.524	0.324	0.278	0.257	-0.142	0.379	-0.165	0.1	-0.173	-0.28	-0.136	-0.494	-0.049	-0.429	-0.269	-0.335	0.05	0.218	-0.08	-0.011	0.264	0.007	-0.496	0.13	-0.038	-0.13	-0.264	0.421	-0.973	-0.394	-0.472	-0.281	-0.539	-0.212	-0.259	0.173	0.476	-0.277
FBXO22	PPI	1	5.469	-1.001	-1.568	-0.525	-0.096	-0.085	0.183	0.04	1.107	-1.878	0.313	-0.141	0.271	0.495	-0.219	0.149	-0.074	0.303	0.098	-0.198	0.162	0.228	0.198	0.544	1.013	-0.39	-0.198	0.075	-0.142	-0.912	0.075	-0.169	-0.282	-0.827	-0.171	-0.035	0.437	0.159	0.265	-0.226	0.804	0.309	-0.253	0.275	0.298	-0.017	-0.042	-0.472	0.133	0.42	0.201	-0.122	-0.406	0.073	-0.093	-0.499	0.513	0.295	0.359	0.645	0.304	-0.241	0.291	-0.216	0.413	-0.529	-0.434	-0.337	-0.024	-0.22	0.353	0.091	0.04	-0.199	0.176	-0.153	-0.015	0.508	0.137	0.859	0.505	0.112	0.15	-0.325	1.038	0.186	-0.229	-1.154	0.149	0.415	0.032	0.168	0.051	0.789	-0.349	0.682	-0.21	0.222	-0.035	0.178	0.426	-0.047	1.079	0.371	0.675	0.065	-0.011	0.094	-0.448	0.261	0.077	0.392	-0.138	-0.409	-0.189	-0.461	0.18	0.149	0.224	0.322	0.249	-0.506	0.973	0.679	0.095	-0.491	-0.072	0.38	-0.175	-0.205	0.051	0.113	-0.524	-0.026	0.337	0.386	-0.131	0.32	0.31	-0.598	0.18	0.696	-0.294	-0.286	0.227	0.537	0.309	0.666	0.111	-0.004	1.159	-0.185	0.16	-0.286	0.047	-0.556	-0.896	-0.052	-0.353	0.567	0.208	0.94	-0.072	-1.417	-0.253	-0.924	-0.098	0.041	0.545	0.386	0.227	-0.031	-0.125	-0.398	-0.628	-0.282	0.539	-0.22	0.238	-0.022	-0.099	-0.377	0.025	-0.089	0.158	-0.082	-0.874	-0.323	0.063	0.232	-0.206	-0.282	0.275	-0.099	-0.594	0.091	-0.441	-0.346	0.056	-0.119	0.141	0.318	0.355	0.913	0.4	0.056	-0.27	0.17	0.617	0.229	-0.641	0.241	0.22	0.897	0.434	-0.859	0.184	-0.393	0.258	-0.035	-0.357	0.435	-0.779	0.879	-0.231	0.176	0.493	0.179	-0.372	0.551	0.502	0.23	0.248	-0.35	-0.428	-0.377	-0.564	0.499	0.146	-0.479	0.136	0.193	0.047	-0.792	0.007	-0.056	0.219	0.858	0.05	0.509	-0.172	0.544	0.284	0.157	-0.289	-0.768
CELF2	PPI	1	7.528	0.974	-2.273	-1.949	-0.504	-1.455	-0.085	1.402	-1.196	-0.992	-0.128	-0.847	-0.403	-0.148	-1.753	-0.653	0.436	-0.784	2.234	2.237	0.191	-4.051	-1.942	4.835	-1.422	0.427	0.653	0.281	1.207	-0.399	-0.485	0.59	0.35	0.559	-0.409	0.033	0.092	-0.909	0.428	0.61	0.821	-0.841	-0.567	0.452	-0.189	-0.38	1.363	-0.342	-0.662	0.666	0.324	0.793	-0.567	-0.156	-0.169	-0.458	-0.911	0.469	-1.375	-0.12	-0.872	-0.027	-0.625	-0.971	0.447	1.215	-0.321	-0.722	-0.176	0.069	0.275	-0.125	-0.339	0.366	-0.281	-0.295	0.666	-0.579	0.101	-0.69	0.942	-0.071	0.049	-0.003	-0.188	-0.219	0.521	-0.175	-0.036	0.267	-0.046	0.39	0.556	-0.39	-0.614	0.024	-0.38	-0.192	-1.044	0.462	-0.106	0.355	0.591	-0.118	-0.199	0.28	0.196	-0.793	0.93	-0.127	-0.398	1.426	-0.292	-0.657	0.477	-0.312	0.357	0.413	-0.482	-0.67	0.364	0.257	0.351	0.276	0.285	0.085	-0.026	0.006	-0.361	-0.523	0.539	-0.041	0.226	1.445	-1.052	-0.458	-0.483	-1.496	-0.475	-0.571	-0.199	-0.859	-0.227	-0.495	0.365	-0.843	-0.29	0.869	-0.064	-0.569	0.375	0.544	-0.528	-0.836	0.099	-0.045	0.627	-0.586	-0.513	-0.004	0.527	0.76	-0.724	-0.109	0.35	-0.352	0.124	0.534	-0.254	0.413	-0.412	0.401	-0.226	0.501	0.41	0.223	0.247	-0.51	0.112	-0.303	0.857	-0.396	0.075	-1.114	0.126	0.395	0.181	-0.959	-0.517	-0.802	-0.966	0.599	0.07	-0.389	-0.989	-0.097	-0.846	-0.082	1.223	-0.389	1.23	-0.98	1.059	0.454	0.806	-0.019	0.183	-0.734	0.106	-0.365	-0.767	0.744	-0.829	0.98	0.297	-0.168	-0.439	0.528	-1.052	0.619	0.508	-0.252	-0.91	0.088	0.891	0.439	-0.209	0.127	0.747	0.11	0.149	0.377	0.404	0.605	-0.865	1.109	0.474	-0.103	-0.169	-0.359	-0.25	0.663	-0.049	-0.46	-0.312	-0.396	-0.317	-0.361	-0.142	0.073	0.123	-0.005	-0.04	-0.626	-0.361	0.325
CNOT10	PPI	1	10.587	-1.874	-3.002	-1.035	-0.091	-0.276	0.107	-0.727	2.065	-1.827	0.86	0.032	0.177	-1.858	-0.685	0.341	0.36	0.579	-0.465	0.208	0.117	-0.795	-0.007	0.135	-0.823	0.735	-0.331	-0.719	0.306	-0.031	1.161	-0.547	0.608	0.821	-1.771	-0.852	0.576	-0.6	0.324	-0.745	-0.101	-0.497	0.471	-0.547	-0.62	-1.012	-0.172	0.176	0.065	0.545	-1.33	-0.733	0.724	-2.324	-0.416	0.045	-0.492	0.723	-1.042	0.044	-0.588	0.503	-0.267	0.118	0.259	0.481	0.018	0.673	-0.631	1.443	-0.687	-0.394	0.531	1.179	-0.736	0.471	0.921	1.109	0.632	0.807	-0.95	1.708	-0.529	-1.468	0.163	0.657	-0.497	0.709	1.239	-1.231	0.297	1.393	-0.969	0.895	-1.104	0.715	-0.022	-0.307	-0.973	0.907	0.404	-0.941	-1.152	0.504	-0.278	-0.442	0.257	-0.891	-0.338	-0.867	0.119	-0.676	0.377	0.092	-0.441	-0.268	0.925	0.599	1.351	0.558	-0.181	-0.136	-0.681	0.481	0.295	0.403	-0.502	-0.992	0.944	0.276	-0.2	-0.249	0.317	0.044	0.131	0.36	0.639	-0.662	0.541	0.741	-0.316	0.29	-0.665	0.055	-0.368	1.16	-0.326	-0.014	-0.172	0.332	-0.282	-0.019	-0.155	0.374	-0.189	-0.073	0.124	0.449	-0.403	0.603	1.667	0.382	-0.214	0.262	-1.421	-0.938	0.205	0.247	-0.425	0.378	-0.226	1.398	-0.56	0.114	-0.59	0.076	0.456	0.103	0.251	0.672	0.371	-0.392	0.147	0.032	0.45	0.764	0.156	-0.811	-0.374	0.317	-0.497	-0.055	0.351	1.037	0.084	0.454	0.418	0.241	-0.268	0.137	-0.251	0.136	0.483	-0.19	-0.905	-0.043	-0.758	-0.9	-1.294	0.213	-0.934	0.226	-0.35	-0.088	0.078	-0.02	-1.317	-0.434	0.555	0.183	1.222	-0.47	-1.064	-1.079	1.381	-0.084	-0.272	-0.265	0.766	0.369	-1.349	-0.408	-1.498	0.496	0.668	-0.373	0.513	0.901	0.776	-0.231	-0.057	-0.13	0.923	0.581	0.015	0.324	-0.192	-0.621	-0.201	0.279	0.397	-0.025	-0.291	0.57	1.433	-0.398
IMPG1	PPI	1	11.74	-0.107	-1.648	-0.276	-0.476	-1.349	0.166	-0.002	1.822	0.804	-0.36	0.081	-0.357	-0.622	0.369	-0.61	-0.576	0.11	0.005	-0.092	0.915	0.219	-0.278	0.011	0.287	0.77	0.558	-0.528	0.134	-0.614	0.408	1.96	-0.347	0.22	1.298	0.255	-0.979	-0.427	-0.309	-1.159	1.077	0.585	-1.454	-0.308	1.424	0.145	-0.2	0.229	-0.042	-0.825	0.438	-0.132	0.802	1.173	0.314	-1.016	0.421	0.073	-0.694	0.164	-0.063	0.668	-0.181	-0.474	0.24	-0.723	1.351	0.707	0.319	0.026	0.564	0.44	-0.372	-0.162	-0.276	0.396	0.441	-0.17	-1.23	-0.935	-0.059	0.873	0.54	-0.722	-0.191	0.826	-0.657	-0.195	0.308	0.134	0.025	0.409	-0.626	-0.875	0.347	0.569	-0.421	0.009	0.223	0.165	-0.294	-1.326	-0.018	0.396	0.081	0.615	0.865	-0.744	0.501	-0.107	-0.742	-1.143	0.634	-0.112	-0.028	0.827	0.27	0.825	-0.168	-0.92	0.159	-0.647	0.007	1.497	0.088	0.73	0.501	0.312	0.086	-1.079	-0.322	0.684	0.472	-0.735	-1.145	0.618	-0.822	-0.147	-0.204	0.923	-0.124	0.013	0.227	-0.463	0.219	-1.186	-0.348	-0.34	-1.082	-0.25	-0.684	-0.121	0.991	-0.131	0.285	0.713	-0.777	0.374	0.758	0.347	-0.013	-0.905	-0.52	0.032	-0.379	0.983	-0.639	0.017	0.073	0.309	-0.004	0.237	-0.758	-0.372	-0.048	-0.594	-0.803	-1.201	-0.543	-0.18	0.689	-0.074	1.225	0.18	-1.124	-0.587	0.905	0.739	0.596	0.026	-0.28	0.257	0.345	-0.714	0.274	1.069	-0.963	-0.439	-0.335	-0.103	0.485	0.272	0.681	0.297	-1.123	-0.904	0.555	-1.449	0.357	-1.254	0.254	0.291	0.413	-0.922	-0.709	-0.439	-0.892	0.702	-0.13	-0.611	0.796	-1.4	0.773	0.582	-0.344	0.807	-0.36	0.49	-0.261	-0.387	0.309	-0.476	1.962	-0.196	-0.643	0.217	0.237	-1.325	-0.33	-0.114	-0.734	0.625	-0.161	0.633	-1.072	0.284	1.516	0.251	-0.215	-0.085	-0.197	0.481	-1.225	-0.266	0.434	0.988
CCL3	PPI	1	1.271	0.271	-0.431	-0.112	0.235	-0.115	-0.087	0.248	0.189	-0.198	0.012	0.044	-0.049	0.133	0.254	-0.119	0.247	0.083	-0.11	0.119	-0.276	-0.205	-0.209	0.06	0.025	-0.105	0.428	-0.02	0.085	0.069	0.269	-0.022	0.343	0.016	-0.281	-0.332	0.361	-0.027	0.026	0.111	0.368	-0.195	-0.227	-0.255	0.109	-0.137	-0.07	-0.113	-0.315	-0.03	0.066	0.071	0.145	-0.24	-0.069	-0.449	-0.384	0.19	0.147	-0.041	0.094	-0.276	0.286	-0.126	-0.191	0.074	0.378	0.103	0.109	-0.005	0.143	0.2	0.11	-0.222	0.157	0.002	-0.165	-0.028	-0.444	-0.178	0.037	-0.033	0.126	0.255	0.035	0.021	-0.076	0.187	0.428	0.011	0.061	-0.275	-0.336	0.148	0.461	0.057	-0.261	0.049	0.301	0.129	0.236	0.121	0.151	-0.082	0.102	0.177	-0.154	-0.192	0.096	-0.014	-0.004	-0.135	-0.246	0.201	0.085	-0.356	0	0.151	-0.028	0.084	-0.005	0.133	-0.225	-0.045	0.045	0.158	-0.478	-0.047	-0.253	-0.072	0.14	-0.042	-0.204	0.058	-0.239	-0.232	-0.285	0.192	0.346	-0.193	-0.201	0.336	0.028	-0.197	0.044	0.033	-0.14	-0.012	-0.237	-0.128	-0.269	-0.011	-0.193	0.105	0.235	-0.128	-0.03	-0.616	-0.01	-0.106	-0.098	0.199	-0.027	0.339	-0.31	-0.036	0.32	0.25	0.024	-0.12	0.224	0.006	-0.131	0.241	-0.095	-0.057	-0.207	-0.284	-0.204	0.15	-0.026	0.153	-0.134	0.199	0.021	0.217	0.493	0.227	0.158	0.011	-0.04	-0.234	-0.189	0.158	0.067	-0.137	0.189	-0.073	-0.143	-0.373	-0.205	-0.185	0.004	0.095	0.295	0.017	-0.194	-0.029	0.175	-0.017	0.133	-0.452	0.24	-0.255	0.299	-0.209	0.089	0.121	0.02	-0.107	0.086	-0.183	0.26	-0.238	0	-0.049	-0.024	-0.053	0.035	0.252	-0.228	0.232	-0.091	0.412	-0.077	0.151	-0.105	-0.277	0.084	0.054	-0.023	0.016	-0.006	-0.012	0.213	0.127	0.139	0.048	-0.232	0.034	-0.017	0.092	0.099	-0.035	-0.027	-0.351
ITIH2	target	1	12.481	-1.252	-0.784	0.698	-0.026	-1.402	0.884	0.637	2.157	-2.083	0.321	-0.556	0.845	-2.498	-0.153	1.161	0.351	0.766	0.064	-0.469	0.306	-0.501	0.1	1.122	1.928	0.927	-0.102	-0.436	-0.099	-0.196	-0.323	0.834	0.106	-0.295	0.257	-0.463	0.354	-0.549	0.209	-0.342	-0.547	0.043	-0.034	0.537	-0.7	-0.116	-0.045	-0.643	-0.366	1.286	-0.796	-0.433	-0.29	0.242	-0.252	0.367	0.053	-0.232	-1.518	0.338	0.539	0.163	-0.922	0.347	-0.586	-0.705	0.821	-0.364	0.063	-0.458	1.047	-0.755	-0.125	-0.59	0.729	-0.082	-0.465	0.627	0.078	-0.501	0.498	-0.336	-0.891	0.068	0.215	0.478	-0.443	0.86	-0.235	0.001	-0.909	0.917	0.363	1.916	-0.24	-1.103	-1.111	0.386	-0.096	-0.134	-0.725	0.507	0.574	-0.837	-0.039	1.307	-0.383	0.361	1.185	-0.864	-0.429	0.06	0.462	-0.37	-0.154	0.741	-1.079	-0.525	-0.014	0.74	-0.362	-0.057	0.644	-0.075	0.556	-0.013	0.407	-0.008	0.966	0.613	-0.714	-0.627	1.246	0.238	-0.325	-0.195	-0.898	-0.155	0.446	0.086	0.146	-0.98	0.888	-0.141	-0.067	0.07	0.542	-1.066	0.716	0.401	0.552	-0.449	-0.946	-0.219	1.248	-0.268	1.04	-0.855	0.105	-0.345	-1.328	-1.34	-0.001	-0.636	-0.197	-0.041	0.998	0.173	-0.247	-0.522	-0.807	0.109	0.915	-0.595	-0.903	-1.044	0.121	-1.109	0.243	0.54	-0.869	1.447	0.085	-0.594	0.145	-0.296	-0.796	1.682	-1.062	0.617	1.489	0.271	0.057	-0.358	0.582	0.553	-0.322	-0.455	0.617	0.384	0.111	-0.37	1.326	-0.066	-0.487	-0.992	-0.01	0.603	-0.118	0.554	1.131	-0.539	0.136	0.267	0.213	-0.032	-0.26	-0.375	0.204	0.338	0.103	-0.938	0.378	-0.698	-0.486	-1.081	0.226	0.331	0.26	-0.413	0.066	0.199	0.489	-0.238	-0.419	-0.712	-0.064	0.291	-0.434	0.204	-0.27	-0.003	-0.109	-0.557	1.489	-1.835	1.267	0.585	-0.081	-0.741	-0.568	0.628	-0.859	-0.737	-0.727	0.709
RAD9B	PPI	1	5.744	-0.466	-1.425	-0.052	0.102	-0.094	0.303	-0.06	1.21	0.052	1.636	0.701	-0.088	-0.832	1.006	-0.416	-0.017	0.422	-0.121	0.177	0.307	-0.298	-0.311	0.327	0.012	-0.437	-0.348	-0.695	-0.032	-0.229	-0.03	-0.141	0.518	-0.154	-0.14	-0.704	0.333	0.061	0.474	-0.816	0.92	-0.293	-1.008	-0.389	0.273	-0.084	-0.641	0.573	-0.413	0.496	0.543	-0.042	-0.069	0.042	-0.428	0.087	0.126	0.196	0.168	0.277	-0.558	-0.728	0.092	-0.027	0.323	-0.467	-0.055	-0.386	0.483	0.572	0.077	-0.134	0.112	-0.37	0.047	0.228	0.42	0.39	0.632	-0.214	0.482	0.351	0.14	0.334	0.785	0.582	0.225	1.033	0.509	-0.19	-0.303	1.027	-0.209	-0.234	-0.228	-0.793	-0.087	0.274	0.278	-0.989	-0.101	-0.403	-0.328	0.239	-0.218	0.259	0.205	-0.342	0.21	0.371	1.114	-0.062	-0.23	0.217	-0.263	0.441	0.583	0.638	0.637	-0.073	0.013	-0.156	0.987	0.046	0.032	0.313	-0.087	-0.035	0.493	0.768	0.847	-1.058	0.309	-0.106	-0.09	-0.429	-0.459	0.421	-0.149	0.35	0.108	-0.428	-0.834	0.165	-0.346	-0.255	0.408	-0.029	0.002	-0.384	-0.729	-1.177	0.458	-0.467	0.261	-0.854	0.216	0.061	0.303	-0.314	0.714	-0.149	-0.147	-0.106	0.173	0.464	0.458	-0.331	0.105	-1.393	-0.021	0.364	0.593	-0.06	0.45	-0.416	-0.393	-0.296	0.648	-0.131	-0.201	0.157	0.052	0.293	-0.401	0.247	0.103	-0.622	0.021	0.12	-0.285	-0.188	-0.193	0.08	-0.379	0.676	0.047	0.642	0.316	-0.37	0.084	0.48	0.521	-0.292	0.175	0.436	0.477	-0.134	0.675	0.185	0.253	0.191	0.154	-0.304	-0.226	-0.337	-0.036	0.841	-0.062	0.128	0.025	-0.347	-0.068	-0.214	0.062	0.227	-0.692	-0.131	-0.281	0.329	0.43	0.254	0.835	-0.683	-0.12	0.251	-0.226	0.28	0.353	-0.179	-0.083	0.686	0.016	0.668	0.266	-0.7	-0.67	0.399	0.042	-0.201	-0.056	0.015	0.143	-0.135	-0.325	-0.353
SYNE1	PPI	1	137.748	-35.658	-57.656	-2.268	-3.273	-30.768	-0.02	-48.644	23.865	16.373	-19.937	-1.837	-8.322	-6.903	-31.875	-27.701	19.422	-1.238	1.938	-5.553	-2.041	6.328	9.781	-7.522	-13.546	-6.355	14.135	9.015	14.806	-0.019	-0.5	9.129	1.917	6.325	7.525	-5.86	-12.381	-11.117	2.637	4.716	-1.535	4.803	-3.527	-11.111	2.374	-3.114	-14.458	13.032	15.754	2.53	21.033	14.423	15.14	17.891	-18.169	-0.107	-6.781	-11.214	-19.213	-12.281	2.48	-3.325	13.381	30.922	-10.998	8.234	24.247	12.335	-1.05	-10.974	3.25	-5.517	1.312	1.277	-15.996	-5.859	11.416	1.684	8.188	-4.129	2.472	-9.637	-5.798	-4.321	3.605	-1.361	4.73	1.791	-11.839	-6.007	-1.469	0.466	2.527	-0.601	-4.177	5.319	7.312	1.191	0.932	2.064	-3.542	2.576	2.498	-3.713	2.411	-2.871	1.644	2.326	-3.737	-1.564	1.911	-2.015	3.697	0.652	-1.949	-4.246	-1.601	-2.641	3.599	2.212	-1.627	4.139	2.51	-0.329	-1.341	-3.306	-3.3	-1.965	0.448	-0.796	-3.575	-2.528	0.79	-5.254	-2.087	1.025	-0.196	3.096	0.916	1.398	-1.844	-0.553	1.067	1.991	-1.221	-1.684	-1.454	1.492	3.629	4.819	0.331	1.51	1.224	0.125	1.519	-0.817	-0.277	-2.697	-0.041	-3.519	0.022	-0.497	1.769	-0.726	-1.26	-1.761	-0.356	1.334	0.405	-0.399	-1.049	-1.395	0.557	1.533	-2.318	0.624	0.999	-2.002	0.541	1.055	-3.545	-2.35	-0.064	2.493	-0.896	-0.524	2.256	-0.456	1.227	-0.769	-1.67	0.291	0.293	2.395	-1.629	-1.238	0.962	-1.279	0.105	0.428	0.249	0.23	1.711	0.739	0.604	-0.875	-0.351	-1.173	0.237	0.596	0.803	0.875	0.496	-0.399	0.634	0.062	-0.95	-0.664	0.284	-1.511	-0.609	0.62	-0.356	-1.191	-0.05	-0.631	-1.235	-0.226	-1.285	2.052	-0.797	1.896	-2.024	1.185	0.179	-1.422	-1.109	0.314	0.942	0.212	-2.005	1.958	0.874	-0.988	-0.087	-0.944	-0.592	0.579	0.4	0.604	-0.212	0.693	0.406	0.187	0.446	-1.119
TIMMDC1	PPI	1	3.967	-1.204	-0.861	-0.075	-0.075	-0.546	-0.443	0.183	-0.294	-0.448	-0.083	-0.127	0.115	0.191	-0.313	-0.076	0.056	0.193	-0.111	-0.807	-0.154	-0.051	-0.301	0.543	0.679	0.523	0.087	0.063	-0.725	-0.322	0.039	-0.07	-0.292	-0.358	-0.419	-0.288	-0.082	-0.174	0.222	0.128	0.277	0.246	-0.284	-0.132	0.42	0.209	-0.273	-0.029	-0.143	-0.18	-0.047	0.096	-0.103	-0.105	-0.11	-0.138	-0.047	-0.053	-0.254	-0.344	-0.456	0.331	-0.065	0.367	0.574	0.257	-0.122	-0.41	-0.017	0.404	-0.116	-0.077	0.2	0.286	-0.144	-0.373	-0.279	-0.175	0.252	0.156	-0.078	0.523	-0.052	-0.572	0.564	0.667	-0.323	-0.282	0.053	0.543	-0.098	0.418	0.315	0.064	-0.201	-0.311	-0.424	-0.455	0.009	0.461	0.081	-0.096	0.279	0.017	-0.038	-0.287	0.209	0.281	0.124	0.164	0.191	0.216	-0.312	-0.164	0.308	-0.14	-0.045	-0.174	-0.28	0.052	0.011	-0.759	0.127	-0.338	0.115	0.208	0.215	0.033	-0.57	-0.183	-0.741	-0.38	0.291	-0.044	-0.218	0.143	-0.336	0	-0.027	-1.326	-0.117	-0.384	-0.612	0.16	-0.043	0.397	-0.245	-0.026	-0.342	-0.5	0.67	-0.237	0.061	-1.03	-0.021	-0.042	0.045	0.164	-0.527	-0.004	-0.257	-0.32	-0.018	-0.497	-0.122	-0.387	-0.077	-0.368	-0.094	0.167	0.036	-0.352	0.128	-0.153	0.03	0.172	0.033	-0.225	-0.204	-0.502	0.359	0.334	0.325	0.253	-0.066	0.366	-0.194	0.131	-0.154	-0.822	-0.208	0.072	0.36	0.239	-0.111	0.151	0.336	0.075	0.377	-0.108	0.195	-0.252	0.485	0.055	-0.561	0.102	-0.167	-0.001	0.174	-0.066	-0.127	0.201	0.223	-0.21	-0.453	-0.406	-0.253	0.186	0.046	0.174	-0.122	0.089	0.382	0.343	0.057	-0.009	0.553	0.389	0.236	-0.588	-0.268	-0.19	-0.023	0.041	0.207	-0.559	-0.299	-0.004	-0.634	0.268	-0.201	-0.111	0.6	0.183	-0.203	-0.569	-0.051	0.389	0.061	0.057	-0.03	0.183	0.208	-0.089	0.126	0.348
FAM122A	PPI	1	5.314	1.779	-0.339	-1.317	-0.571	1.244	-0.335	0.993	-1.594	0.739	1.024	0.612	-0.043	-0.56	0.695	-0.485	0.496	-1.598	2.567	0.183	-0.307	1.257	0.221	-2.503	-0.682	1.225	-0.495	-0.987	0.285	-0.348	0.298	0.299	-0.269	1.162	0.147	0.477	0.065	0.181	0.304	-1.2	-0.185	0.01	1.25	-1.353	-0.46	-0.83	0.851	0.48	0.95	0.235	-0.207	-0.301	-0.756	0.005	0.114	0.292	0.546	0.497	0.426	0.231	0.083	0.075	-0.84	0.494	-0.023	-0.58	0.117	-0.112	0.585	-0.943	-0.064	-0.108	-0.567	-0.669	-0.335	-0.066	-0.084	-0.127	0.281	-0.199	-0.556	-0.099	-0.28	-0.412	0.44	-1.093	0.684	-0.052	-1.319	0.438	-0.261	-0.201	-0.101	-0.819	0.38	0.534	-1.094	-0.357	0.063	0.031	-0.185	0.027	0.089	-0.447	-0.679	0.073	0.224	0.752	0.539	-0.038	-0.342	0.812	-0.464	-0.882	-0.115	-0.34	-0.006	-0.239	-0.868	0.881	0.554	-0.563	-0.6	-0.801	0.204	0.093	1.179	-0.226	0.17	-0.002	0.257	0.065	-0.76	0.21	0.847	-0.32	0.195	0.536	0.654	0.356	0.023	0.427	0.238	-1.289	0.393	0.3	0.311	0.476	-0.661	-0.727	-0.873	-0.036	-0.676	0.271	-0.153	-0.096	-0.011	0.423	1.209	-0.71	-0.292	0.759	0.476	-0.04	0.322	-0.117	0.176	-0.512	0.336	0.102	-0.466	0.637	-0.045	-0.126	0.054	0.268	-0.097	-0.001	-0.152	-0.566	-0.601	0.037	0.56	0.097	-0.281	0.033	0.694	0.406	0.379	0.507	-0.376	-0.335	0.092	0.208	0.142	0.598	0.702	-0.049	-0.574	0.094	-0.06	-0.074	0.151	-0.125	-0.088	0.059	0.285	-0.211	0.196	-0.116	-0.218	0.201	0.944	-0.06	-0.323	-0.148	0.126	-0.164	-0.366	-0.204	0.729	0.329	0.281	-0.592	0.258	-0.113	0.034	-0.109	-0.014	0.616	0.228	-0.086	-0.313	0.343	0.373	0.004	-0.217	-0.198	0.414	0.366	0.188	-0.501	-0.691	-0.314	0.306	-0.054	-0.637	0.132	-0.256	0.295	-0.039	0.789	-0.837	0.191	-0.217	-0.791
ADAMTS12	PPI	1	20.061	1.148	-1.249	-1.373	-1.345	1.821	0.348	1.274	-0.604	-2.326	1.773	-2.245	-0.401	-2.14	2.321	4.027	0.51	2.841	1.412	0.621	1.201	3.748	-1.233	0.275	-0.598	1.423	1.044	-1.97	0.204	0.94	0.347	0.178	0.78	-0.774	-0.301	-0.38	-1.149	1.303	1.118	1.428	-0.342	-0.465	-2.125	0.379	-1.494	0.84	3.151	-2.478	0.182	-1.431	0.756	-2.1	1.812	-0.56	2.222	0.632	-2.149	0.185	0.101	-1.251	0.054	-2.337	0.353	0.961	-1.591	2.458	-1.549	0.332	-0.443	-3.021	0.324	-0.134	0.444	-2.12	1.836	-1.541	0.653	0.751	-1.657	-0.219	0.793	-0.193	-0.385	0.415	0.281	-0.087	1.387	-0.552	0.25	2.02	1.845	0.936	-1.192	1.357	2.673	2.31	0.073	0.251	-1.97	0.165	1.095	-3.278	-0.631	-1.478	-0.363	0.092	-2.134	-1.082	0.519	0.297	0.198	0.591	-1.202	-1.235	-0.902	0.039	1.171	1.868	0.821	-0.485	2.734	-0.046	0.524	-0.717	2.326	-2.389	-1.184	0.273	-1.586	1.154	0.865	0.062	-0.222	-0.25	1.456	-0.722	-0.138	0.416	-1.08	-0.159	0.672	0.256	1.067	0.735	0.6	2.586	0.069	1.743	-1.108	-2.582	-2.093	0.83	1.237	0.476	0.697	1.976	-0.183	0.324	-3.537	0.08	1.717	0.432	1.626	2.709	1.01	0.146	-1.183	-0.667	0.658	0.664	0.18	1.172	0.84	-1.041	-0.016	-0.737	-0.592	0.092	-2.237	-1.644	1.139	2.263	1.184	0.108	-0.093	-0.543	-0.1	1.867	-0.135	-2.084	-0.615	1.502	0.751	-0.625	-0.813	0.23	0.242	-0.43	1.329	0.191	0.06	0.609	1.324	2.265	2.243	1.212	1.598	0.443	0.142	1.612	-0.311	0.172	0.435	-0.14	1.977	-0.954	-0.712	1.324	-1.877	-0.43	-0.916	0.888	-0.819	-0.947	0.59	-0.284	-0.759	-0.193	-1.737	-0.008	-2.708	1.592	-0.321	0.442	0.511	1.008	0.34	-0.902	-0.411	-2.543	-2.659	2.114	-0.445	0.171	-0.078	2.857	0.673	1.202	1.07	0.641	0.073	0.639	0.693	-0.835	-2.23	1.235
TH	PPI	1	8.191	-1.713	-1.288	-1.755	-0.243	-1.21	0.188	1.085	-1.189	-1.071	-0.09	0.346	1.011	1.412	0.108	-1.15	0.726	-1.026	0.608	-0.105	0.557	-2.825	-2.727	1.354	-0.481	0.312	-0.013	0.058	0.284	-0.098	-0.854	0.515	0.97	0.435	0.862	0.206	-0.431	0.748	-0.97	-0.161	1.027	0.411	0.131	-0.64	0.549	-0.75	-0.458	0.788	0.404	0.142	0.261	-0.07	-0.439	0.559	0.302	0.003	-0.129	-1.212	-0.136	-0.169	0.123	-0.377	0.358	0.466	0.302	0.881	0.809	0.644	0.031	-0.093	0.176	0.693	0.214	-0.305	0.266	0.093	-0.725	-0.508	0.464	0.916	-0.057	-0.352	-0.588	0.981	0.22	-0.056	-0.277	0.163	-0.502	0.614	0.656	-0.043	-1.023	0.984	-0.112	-1.897	-1.071	0.296	-0.084	0.092	-0.497	0.308	0.553	0.239	-0.713	-0.394	-0.113	0.413	-0.728	-0.506	0.393	0.117	0.471	-0.309	-0.994	-0.402	-0.359	0.155	-0.34	-1.381	-0.465	-0.553	0.325	-0.149	0.252	0.98	0.184	1.081	-0.11	-1.276	0.1	-1.494	0.381	0.005	0.143	0.335	-0.383	0.801	0.636	0.117	0.106	0.308	0.237	0.375	0.27	0.5	0.665	-0.341	0.016	-1.08	-0.009	0.8	1.022	-0.045	0.259	-0.578	0.468	0.186	-0.547	-0.028	0.356	0.337	-0.084	-0.223	0.397	0.567	0.676	-0.151	1.134	-0.129	-0.46	-0.371	0.161	0.818	0.97	-0.301	-0.66	0.647	0.948	-0.686	-0.312	0.031	0.145	0.189	1.615	-0.559	0.031	-1.062	0.071	-0.535	0.646	0.279	-0.553	-1.317	0.65	-0.936	-0.386	0.339	-0.448	0.349	-0.263	-2.136	-0.022	0.543	-0.124	0.291	-0.461	0.785	0.746	-1.051	0.918	0.118	0.57	-0.193	0.287	-0.365	0.213	-0.769	-0.621	-0.247	0.08	-0.84	0.433	-0.706	1.045	0.149	-0.656	-0.52	-0.506	0.606	0.411	0.485	-0.424	-0.764	0.146	0.426	0.236	-0.366	0.664	-0.81	-0.981	-0.597	0.965	0.239	-0.066	0.242	0.153	0.233	-0.191	0.431	-0.4	-0.199	0.353	-0.596	-0.413	-0.025
FAM167B	PPI	1	2.818	-1.133	-0.991	-1.364	-0.019	-1.063	-0.375	-0.72	-0.751	-0.029	-0.394	-0.261	0.216	1.457	-0.558	-0.48	-0.28	-0.474	-0.101	-0.149	-0.333	0.288	-0.354	-0.524	-0.077	-0.77	-0.361	0.419	-0.517	-0.573	-0.432	0.414	0.396	0.088	0.354	0.235	0.133	-0.391	0.596	0.625	0.01	0.338	0.517	0.658	0.259	0.062	-0.189	0.286	-1.1	-0.558	0.721	0.215	-0.281	0.024	0.115	0.546	0.036	1.089	0.209	-0.049	-0.562	0.116	0.362	-0.417	-0.109	-0.012	-0.242	0.501	0.373	-0.124	0.835	-0.128	0.079	0.561	0.019	0.415	0.298	0.904	-1.057	-0.588	0.396	0.476	0.707	0.38	0.285	-0.423	0.107	0.119	0.028	-0.263	-0.217	0.828	0.078	0.217	0.382	0.581	-0.419	0.122	0.327	-0.465	0.103	-0.044	0.478	-0.167	-0.218	0.848	0.587	0.279	-0.032	-0.573	0.404	0.714	0.017	0.067	-0.54	0.303	0.058	-0.637	0.117	0.057	0.074	-0.152	0.029	-0.834	-0.106	-0.943	0.202	0.001	0.993	-0.384	-0.252	0.564	-0.008	-0.123	0.74	-0.062	0.01	-1.024	0.054	-0.273	-0.182	-0.218	-0.233	0.227	-0.392	-0.002	-0.271	-0.697	-0.366	-0.129	-0.018	0.212	-0.331	-0.373	0.171	-0.103	-0.517	-0.765	-0.103	0.491	0.177	0.079	-0.139	0.253	-0.562	0.426	-0.026	-0.228	-0.607	-0.165	-0.082	-0.247	-0.318	-0.051	-0.353	-0.124	0.421	-0.163	0.115	0.47	-0.508	0.136	0.034	0.172	0.149	0	0.444	0.524	0.209	0.117	0.848	-0.103	-0.032	-0.019	0.06	-0.31	-0.271	0.174	-0.184	0.063	-0.386	0.448	0.25	0.501	-0.006	-0.077	-0.493	0.211	0.134	-0.059	-0.149	0.118	-0.224	0.282	0.472	0.294	-0.309	-0.22	-0.209	-0.405	0.485	-0.738	0.181	-0.101	-0.301	-0.075	-0.002	0.355	0.179	-0.186	-0.474	-0.103	0.388	-0.005	0.464	0.241	0.328	-0.03	0.063	-0.555	-0.052	-0.342	0.054	-0.366	-0.273	-0.584	0.037	-0.068	-0.383	-0.84	-0.104	0.583	-0.279	-0.363	0.262	0.082
HECW2	PPI	1	23.811	0.579	-3.22	-2.545	0.195	-0.582	-0.489	2.885	0.414	0.972	-0.614	-0.658	0.056	3.537	2.595	-0.254	-1.517	2.654	0.753	-0.356	1.565	0.335	-1.711	-1.573	1.218	-0.291	-1.473	2.145	2.037	1.155	-1.922	3.155	1.815	0.604	2.97	1.082	-0.703	0.449	0.346	0.131	0.382	1.212	1.904	1.317	-1.105	-0.081	-0.54	2.183	-0.63	-1.12	1.226	0.086	1.995	0.81	1.311	-1.93	2.656	0.954	-0.292	0.845	-0.329	1.852	0.115	-0.979	1.032	-1.889	-0.051	-0.599	-0.369	1.161	-1.542	-0.335	2.003	0.518	-0.221	-1.399	0.327	-1.461	-0.004	0.853	-0.633	0.596	-2.277	0.241	2.177	0.96	-1.61	1.543	-0.4	0.696	-0.001	-0.24	1.02	-1.125	-0.456	1.18	0.852	-1.614	0.08	1.61	1.222	1.049	-1.581	0.032	0.901	-0.829	1.954	0.434	-0.858	0.884	1.93	-1.216	1.927	1.47	-0.211	0.259	0.858	0.109	-0.461	-0.102	0.713	-1.349	-2.141	-1.879	-0.899	0.733	-0.12	-1.209	-0.834	-2.96	-2.054	0.745	0.648	0.283	2.503	-0.23	-1.603	-0.454	-0.335	-1.886	1.881	0.051	-1.504	0.291	-1.79	-1.391	-0.379	1.68	-0.145	-2.307	-0.144	0.148	-1.812	-0.522	-0.013	-0.879	-0.623	-0.582	2.938	-0.359	0.329	-0.265	-2.123	0.267	0.508	-0.109	0.205	1.701	0.283	0.014	-1.116	-1.663	-0.533	-3.179	1.641	1.246	-2.016	-0.742	0.499	1.001	1.301	-1.181	-1.276	4.294	-0.043	-0.558	1.806	-0.418	0.722	3.151	2.584	1.477	0.561	0.437	0.619	0.458	0.259	-0.284	-2.081	-0.031	0.304	0.724	-0.194	1.492	0.057	0.579	2.502	-0.433	0.566	0.827	-2.816	-1.362	0.854	-0.173	0.211	0.831	0.394	1.492	0.443	-2.333	-0.502	-1.098	0.545	-0.022	1.193	-1.577	-0.562	1.766	-0.168	0.29	2.723	-0.993	-0.28	-0.066	1.107	2.812	0.665	-0.457	-0.173	0.072	-2.727	-1.165	-0.13	-0.694	-0.203	-2.936	-0.746	2.33	1.223	-0.115	-1.295	-1.266	2.396	0.712	-1.374	-1.918
ISG15	PPI	1	2.709	-0.034	-0.385	-0.625	-0.086	0.098	0.143	0.575	0.137	-0.58	0.024	0.429	0.247	0.053	0.08	-0.232	0.194	-0.235	0.687	0.18	-0.195	0.518	0.624	-0.554	0.053	0.4	0.295	0.304	-0.172	-0.448	-0.068	-0.049	-0.249	-0.094	0.352	0.208	-0.252	-0.045	0.037	0.521	-0.327	-0.097	-0.521	0.444	0.199	0.261	0.186	-0.116	-0.444	0.033	0.575	0.406	-0.03	0.505	-0.015	0.438	-0.411	-0.565	0.191	0.669	0.215	-0.323	-0.132	0.16	0.084	0.279	-0.072	-0.517	-0.18	-0.267	0.055	0.076	0.065	0.101	-0.227	0.192	0.041	0.41	0.05	-0.477	-0.02	0.232	-0.012	0.016	-0.589	-0.128	0.381	0.048	0.077	0.134	-0.15	0.136	0.061	0.288	0.351	-0.02	0.279	-0.459	0.226	-0.064	0.227	0.308	0.105	0.32	0.115	0.294	-0.323	-0.322	-0.732	0.509	0.178	0.105	-0.517	-0.031	-0.302	0.566	0.446	0.219	-0.316	0.1	0.409	0.025	0.251	0.382	0.511	-0.176	0.067	-0.209	-0.109	0.163	-0.347	0.371	0.409	-0.74	-0.361	0.24	-0.015	0.283	-0.071	0.113	-0.229	-0.316	0.426	0.087	0.088	0.125	0.156	0.324	-0.161	-0.024	0.059	0.089	-0.018	0.432	0.143	0.093	0.11	-0.518	0.247	0.166	0.204	0.095	-0.135	0.042	0.062	0.134	-0.164	0.418	-0.111	0.221	0.136	0.113	-0.26	0.606	-0.285	-0.45	-0.118	0.102	0.029	-0.01	-0.151	-0.065	-0.075	0.199	0.409	-0.106	-0.193	0.148	-0.289	-0.017	0.027	-0.009	0.363	0.037	-0.259	-0.348	-0.194	-0.079	-0.33	0.143	-0.077	-0.351	0.691	-0.259	0.27	-0.166	-0.036	0.42	-0.297	-0.293	0.026	0.185	-0.299	-0.488	0.282	-0.306	0.099	0.112	-0.194	-0.359	0.401	0.082	-0.419	-0.469	0.081	-0.134	0.133	0.112	0.028	-0.163	0.17	-0.327	-0.034	0.039	-0.029	0.302	-0.011	-0.276	0.646	-0.357	-0.151	-0.572	0.469	-0.074	0.268	-0.017	0.124	0.135	-0.102	0.171	-0.59	0.068	0.239	-0.201	-0.07	0.56
CDC25B	PPI	1	9.443	-0.107	-1.881	-2.142	0.088	0.347	0.668	0.667	-0.799	1.119	-0.104	0.264	0.61	0.555	2.805	-0.891	0.705	-0.311	-1.234	1.202	-0.653	0.026	-1.366	-1.001	-0.064	0.477	-0.768	-0.946	0.999	0.779	-1.021	-0.639	-0.026	0.274	0.245	0.622	-0.025	0.394	-0.256	0.138	0.979	0.811	-0.129	-0.473	0.266	-0.716	0.027	0.84	0.434	0.166	0.277	-0.926	-0.15	0.824	-0.298	-0.87	-0.44	0.766	-0.039	-0.413	0.177	0.212	0.328	-0.271	-0.213	-0.918	0.273	0.627	0.882	0.946	0.035	-0.37	0.49	0.061	-0.609	-0.915	0.002	0.16	-0.442	-0.027	-0.87	1.594	-0.499	-0.183	-0.047	0.297	0.06	-0.108	0.807	-0.369	-0.531	0.884	-0.889	-0.421	0.195	-0.888	0.55	1.266	-0.072	0.488	0.783	0.795	0.035	1.218	-1.45	0.314	-0.605	-0.498	0.26	-0.375	-1.611	0.387	-0.129	-0.997	0.159	0.15	1.137	0.302	0.817	-0.806	0.522	-0.589	-0.308	-0.456	-1.346	0.073	0.454	0.56	0.151	0.408	-0.794	0.288	0.555	-0.673	0.177	-0.359	-0.744	-0.995	-0.194	-1.556	0.666	0.147	0.395	-0.459	-0.355	-0.202	0.979	-0.622	-0.796	-0.225	0.212	0.441	0.301	-0.358	0.202	-0.655	0.535	-0.552	-1.337	0.086	-0.19	-0.453	0.329	0.63	-0.74	0.2	-0.502	-1.442	0.143	0.549	0.873	-0.346	-0.288	-0.914	0.457	-0.444	0.94	0.409	0.703	0.329	0.003	0.467	-1.277	-0.213	-0.129	-0.746	-0.588	-0.331	-0.447	0.973	-0.739	-0.1	0.504	0.456	0.332	0.219	0.294	-0.711	-0.058	-0.756	0.772	0.169	-0.09	-0.186	-0.874	0.353	0.269	-0.087	-0.316	0.203	0.602	-0.013	-0.123	-0.226	0.256	0.342	-0.358	-0.583	0.297	-0.008	-0.379	0.655	-0.776	0.158	0.068	1.24	0.543	-0.402	0.391	-0.06	-0.649	0.545	-0.32	-0.49	-1.315	-1	-0.006	-0.662	-0.08	-0.237	-1.03	-1.103	0.777	0.029	0.412	-0.153	-0.399	-0.123	0.224	0.243	-0.161	0.066	1.21	-0.306	0.218	-1.006
CRH	target	1	3.822	-0.582	-1.138	-1.568	0.034	0.258	-0.576	0.916	-2.075	-0.915	-0.001	0.509	0.339	0.795	-0.429	-1.08	-0.66	-0.395	-1.051	-0.238	-1.315	0.048	-0.319	-0.748	-0.548	0.276	-0.151	-0.23	-0.251	0.676	-0.075	-0.3	-0.109	0.371	-0.638	-0.012	0.584	0.051	-0.113	-0.293	-0.194	-0.752	0.485	0.098	-0.181	-0.306	0.095	-0.389	-0.184	-0.088	-0.249	-0.402	0.103	0.928	0.289	0.12	0.252	-0.416	-0.539	-0.243	0.653	0.439	-0.665	-0.303	0.053	-0.927	-0.682	-0.225	-0.26	-0.222	0.348	-0.364	0.303	-0.392	0.38	0.018	0.564	0.064	-0.479	-0.323	0.851	0.468	0.213	-0.051	0.051	-0.128	-0.364	-0.523	-0.219	0.369	-0.484	-0.029	-0.561	0.159	0.709	0.164	-0.064	0.002	0.548	0.333	-0.802	0.633	0.708	-0.918	0.71	-0.234	-0.045	-0.6	0.269	-0.157	-1.317	-0.265	-0.31	-0.286	-1.18	-0.865	-0.305	-0.211	-0.048	-0.147	0.456	0.951	0.248	-0.235	0.035	0.371	-0.245	0.189	-0.561	0.239	-0.282	-0.068	0.183	0.628	0.516	0.356	0.426	-0.181	0.382	-1.253	0.053	-0.31	0.003	0.423	0.357	-0.113	0.215	-0.105	0.276	0.106	-1.013	-0.152	0.736	-0.158	0.42	-0.266	-0.337	-0.505	0.689	0.494	-0.466	-0.65	-0.117	-0.019	-0.147	0.012	-0.239	-1.088	-0.127	0.36	0.298	-0.125	-0.091	0.747	-0.515	0.202	0.233	-0.517	0.339	0.295	-0.431	-0.314	0.093	0.091	0.336	0.557	-0.269	0.106	-0.436	0.05	-0.022	0.327	-0.746	0.251	-0.164	0.48	-0.103	-0.018	-0.366	-0.031	-0.446	0.158	-0.033	0.066	-0.337	-0.067	0.46	-0.297	-0.839	-0.313	0.609	-0.431	-0.143	-0.189	0.182	-0.305	0.33	-0.21	-0.344	-0.434	-0.069	0.362	-0.371	-0.089	0.195	0.017	0.444	0.193	0.479	0.242	0.065	0.339	0.277	0.197	-0.153	-0.216	-0.58	-0.255	0.182	0.011	-0.17	-0.257	-0.251	-0.368	-0.543	0.366	-0.086	-0.413	0.053	-0.258	0.704	0.549	0.147	0.343	0.758	0.08
CBFB	PPI	1	2.335	-0.589	-0.743	-0.535	-0.317	-0.323	-0.047	-0.498	-0.679	0.229	-0.185	0.389	0.029	0.707	0.484	0.102	0.377	0.164	0.631	0.002	-0.135	1.191	-0.332	0.471	0.391	0.826	-0.836	-0.535	-0.472	-0.028	-0.345	-0.042	0.556	-0.076	0.111	0.118	0.297	0.203	0.061	0.032	-0.237	-0.146	0.405	-0.212	-0.096	0.479	0.196	0.706	0.381	-0.002	0.269	-0.05	0.035	0.237	0.12	-0.354	0.016	-0.03	-0.037	-0.183	-0.076	-0.369	-0.035	0.346	0.569	-0.074	0.158	-0.047	0.016	-0.146	0.158	0.013	0.161	-0.07	0.318	-0.345	-0.189	-0.072	-0.253	-0.249	0.226	0.03	-0.365	-0.272	-0.034	-0.231	-0.274	0.527	-0.112	0.074	-0.258	-0.101	0.049	-0.107	0.033	-0.115	0.151	0.072	-0.312	-0.207	-0.234	0.075	-0.068	0.154	-0.246	-0.423	0.124	-0.173	0.487	0.188	0.056	-0.088	-0.206	0.268	-0.156	-0.507	0.069	-0.279	-0.041	-0.154	-0.286	0.206	-0.342	-0.253	-0.167	0.062	-0.128	-0.135	0.117	0.058	0.413	-0.53	0.081	0.121	-0.178	0.147	0.222	0.192	-0.026	-0.522	0.488	0.13	-0.058	-0.389	-0.124	0.307	0.027	0.085	-0.046	-0.317	0.299	-0.342	-0.42	0.007	-0.489	-0.187	0	0.236	0.031	-0.235	0.223	-0.102	-0.293	0.28	0.326	-0.396	0.141	-0.331	-0.087	0.171	0.216	0.217	0.331	-0.015	0.22	0.142	0.24	-0.113	0.023	-0.129	-0.094	0.14	-0.084	-0.223	0.257	-0.278	0.044	0.041	-0.346	0.263	-0.184	-0.135	-0.429	0.198	-0.187	0.002	0.32	-0.017	-0.275	-0.074	0.053	-0.236	-0.044	0.153	0.104	-0.25	-0.161	0.114	-0.017	-0.155	-0.022	-0.548	-0.257	-0.194	0.035	-0.267	-0.184	-0.12	0.224	-0.139	0.346	0.042	-0.117	0.475	-0.044	0.063	0.546	-0.333	0.327	0.138	0.002	0.146	-0.553	0.049	0.234	0.165	0.035	0.427	-0.028	0.142	0	0.263	-0.183	-0.13	0.472	0.142	-0.145	-0.119	0.113	-0.199	-0.189	-0.021	-0.283	0.346	0.303	-0.174
NAGK	PPI	1	5.495	-0.646	-1.108	-1.05	0.311	0.264	-0.14	1.021	0.386	-1.723	0.877	0.027	0.575	0.897	-0.03	0.697	0.301	-0.265	1.08	0.22	0.16	0.445	0.215	0.201	0.582	-0.259	0.293	-0.075	-1.206	-0.414	-0.39	-0.177	0.565	0.03	-0.132	-0.144	0.455	-0.329	0.971	0.413	0.675	-0.056	-0.263	0.302	0.348	-0.434	0.508	-0.089	0.285	0.012	-0.476	-0.128	0.19	-0.004	-0.448	-0.401	-0.381	0.012	-0.086	0.165	-0.18	0.045	0.673	0.427	-1.095	-0.354	0.332	0.023	-0.102	-0.46	0.943	-0.225	0.499	0.105	0.612	-0.597	-0.137	-0.576	0.371	-0.437	-0.112	0.212	-0.097	0.2	-1.015	0.5	-0.362	0.477	-0.254	-0.228	0.409	-0.013	0.656	0.376	-0.248	-0.554	-0.691	0.328	-0.545	0.38	0.22	0.828	-0.472	-0.425	-0.092	-0.113	0.028	-0.304	0.219	-0.479	-0.523	-0.451	-0.202	-0.48	0.12	0.542	0.078	0.156	0.638	0.475	0.115	-0.072	-0.402	-0.086	-0.267	0.745	-0.347	-0.184	0.245	-0.141	-0.152	0.291	0.797	0.309	0.015	-0.846	0.773	0.186	-0.225	0.179	0.046	-0.363	0.227	-0.789	-0.168	0.147	0.433	0.428	0.246	0.194	-0.829	-0.238	0.029	-0.41	0.43	-0.584	-0.272	0.452	-0.178	0.146	-0.194	0.58	-0.374	-0.244	0.662	0.254	-0.438	0.254	-0.332	-0.156	-0.274	-0.451	0.137	-0.372	0.256	-0.159	-0.631	-0.203	-0.311	0.055	0.23	0.131	0.036	0.071	0.326	0.811	-0.676	0.15	0.004	-0.38	-0.651	-0.082	0.487	-0.716	-0.372	0.22	0.097	0.218	0.749	0.562	-0.237	-0.414	0.089	0.387	0.342	0.125	0.403	-0.045	-0.359	0.064	-0.889	-0.192	0.086	-0.192	0.681	0.73	0.084	0.253	-0.87	0.295	0.707	0.1	-0.208	0.258	0.268	0.794	0.963	-0.162	-0.135	-0.424	-0.241	0.004	-0.4	-0.287	0.206	0.182	0.149	-0.091	0.11	-0.082	-0.005	-0.123	0.155	0.677	0.333	-0.851	-0.25	-0.25	0.016	0.24	-0.273	0.141	-0.253	-0.222	0.836	0.236
PTBP2	PPI	1	8.04	-1.105	-1.194	-1.707	0.693	-1.189	-0.295	1.924	-0.024	-1.82	0.395	0.065	0.085	-0.384	-0.393	-0.118	0.183	-1.389	1.883	0.97	1.135	-5.322	-2.301	3.999	-0.405	1.075	2.168	-0.204	2.054	-0.149	-0.485	0.599	0.576	0.782	1.147	0.643	-0.79	0.751	-0.643	-0.524	0.208	0.603	-0.35	-0.666	-0.99	0.181	0.815	-0.581	-0.268	0.325	0.881	0.717	-1.094	0.796	-0.724	0.901	0.049	-0.063	-0.789	0.406	0.276	-0.331	-1	-0.705	0.042	0.447	-0.25	-0.318	-0.558	-0.649	-0.763	-0.451	-0.054	0.391	-0.567	-1.049	0.435	-0.746	1.26	-0.016	0.809	-0.55	0.625	-0.255	0.396	-0.208	-1.236	0.035	0.174	0.676	-0.756	0.114	0.193	0.528	-1.329	-0.531	-0.43	-0.528	-0.565	-0.421	0.111	-0.058	1.445	-0.194	-0.514	-1.424	-0.327	-0.34	-0.269	-0.92	0.028	-0.485	0.188	0.207	-0.171	-0.531	0.237	-0.692	-0.112	-0.502	0.655	-0.308	0.028	1.483	-0.19	-0.405	-0.554	0.974	0.746	-0.602	-1.005	-1.078	0.09	-0.692	-0.699	0.414	-0.323	-0.477	0.834	-0.513	0.364	-0.612	-0.534	-0.279	0.546	0.065	0.407	-0.362	0.369	-0.204	-0.15	0.534	-0.196	-0.206	-0.538	-0.088	0.398	-0.514	-0.822	0.156	1.948	0.719	-0.633	-0.294	1.309	0.293	0.057	-0.643	-0.439	-0.671	0.367	0.143	-0.106	-0.338	1.26	1.03	-0.267	0.005	-0.096	0.69	0.209	-0.038	0.201	-0.27	0.358	0.23	-0.238	0.519	0.528	0.125	0.086	-0.519	0.755	0.609	0.115	-0.838	-0.031	1.239	0.209	-0.153	-0.439	-0.533	-0.027	0.108	-0.084	0.075	0.112	-0.97	0.651	0.488	-0.532	-0.061	0.701	1.64	0.497	1.057	-0.311	-0.122	0.533	-0.651	0.132	0.531	-0.467	0.053	0.586	0.489	0.558	0.244	1.009	-0.221	-0.203	-0.354	-0.641	-0.371	-0.524	-0.518	0.06	0.495	0.568	-0.261	0.856	0.771	-0.945	0.94	0.364	0.169	-0.172	0.412	-0.613	0.04	0.056	0.223	0.032	-0.272	0.249	0.248
MYH11	PPI	1	32.748	-14.102	-15.554	1.185	-0.988	-9.245	-0.89	-20.971	-0.917	13.237	-8.921	-1.72	0.167	6.66	-5.211	2.01	0.541	-0.128	4.666	-2.401	2.244	-0.733	-3.467	5.424	1.798	-3.759	2.158	3.966	-2.626	-9.742	3.374	-1.144	-5.129	-3.667	-0.797	0.189	4.317	3.182	4.183	-6.303	-4.379	3.794	-1.326	-1.945	1.951	-2.068	5.198	-0.787	-2.711	-0.881	2.592	2.579	-0.142	-1.335	-3.034	-3.167	0.489	0.203	0.977	-0.798	1.247	-2.615	-0.058	-5.47	1.194	-1.407	1.745	2.558	-2.799	-1.039	-1.014	1.026	0.283	-0.803	0.223	2.079	0.815	1.422	-4.886	1.669	-5.235	-3.691	1.936	-6.121	1.099	-0.406	-0.807	4.729	-1.58	-1.642	-1.385	-2.233	4.029	1.512	5.012	-0.234	-2.144	5.436	1.216	0.116	-0.539	-5.195	-1.274	3.47	1.143	-3.787	-0.989	2.512	1.604	-2.642	2.105	2.746	4.097	-1.903	-0.716	0.247	-1.376	-3.607	1.875	0.372	2.642	0.24	-2.263	0.685	4.465	0.14	-1.48	-1.537	-1.265	3.218	-0.807	3.845	1.475	-0.409	-2.098	3.388	2.101	-1.964	1.355	-3.068	-0.782	1.798	2.293	2.396	4.571	1.3	-0.415	-1.528	1.567	-1.27	0.325	-0.823	0.166	0.173	-1.293	0.485	-1.411	0.47	3.364	-2.51	-0.962	-0.139	0.256	1.988	0.398	1.206	2.571	0.244	0.383	-1.056	2.196	-2.532	-3.096	-1.991	-0.524	-1.848	-2.099	-0.208	1.357	-0.441	1.939	-0.503	0.604	1.972	1.072	-0.921	0.188	0.688	0.984	2.246	1.324	2.346	1	-1.832	-1.053	-1.093	-1.803	-1.236	1.413	0.678	-0.468	-0.097	0.127	1.192	0.24	0.669	0.249	1.761	0.379	-0.287	0.612	-0.49	0.44	-1.784	2.082	0.832	1.992	-1.427	-0.733	-1.239	1.149	-1.504	-0.673	1.174	-0.836	1.603	-0.475	-0.151	0.621	0.175	0.409	-0.081	-0.693	2.362	-1.56	2.293	-2.412	-3.672	0.541	2.004	1.702	-0.329	1.437	-0.157	0.274	-0.917	0.361	0.216	-0.551	0.325	0.944	-0.578	2.218	-0.314	-1.93	0.301
MEN1	PPI	1	9.72	-1.969	-0.373	-1.6	-0.275	-1.049	-0.615	0.565	-1.791	-0.447	0.116	-0.21	1.21	0.832	-1.076	-0.592	0.731	0.205	-1.433	-1.708	-0.605	0.332	-0.001	-0.281	1.009	-0.67	-0.419	0.066	-0.188	-1.63	-0.036	-0.332	0.452	-0.479	0.121	-0.228	0.203	-0.878	-0.548	-0.047	0.922	0.519	0.245	-0.395	-1.002	-0.255	1.096	0.412	0.909	-0.42	0.244	-0.592	-0.033	-0.588	0.028	0.014	-0.947	-0.462	-0.64	-0.11	0.612	0.435	0.233	0.403	0.104	-0.706	0.323	-0.203	-0.226	0.494	-0.459	0.285	-0.568	0.598	0.256	-0.118	-0.555	0.337	-0.202	-0.069	0.496	0.367	0.396	0.356	0.041	-0.168	-2.284	-0.074	-0.005	-0.58	-0.118	-1.882	0.066	0.349	0.017	-0.409	-0.737	-1.304	-1.536	0.286	-0.038	0.006	0.417	-0.142	-0.586	1.362	0.341	-0.05	0.498	-0.357	-0.157	0.348	-0.745	0.097	-0.466	-0.396	0.423	-1.199	0.03	0.291	-1.246	-0.425	0.078	-0.16	-0.593	-0.198	-0.772	0.126	0.698	-0.397	0.129	-0.072	0.138	0.193	-0.564	-0.987	-0.419	-0.814	-0.655	-0.29	-0.612	0.356	-0.073	-0.197	-0.944	-0.87	-0.509	1.015	-0.249	0.011	-0.104	-0.348	-0.672	0.226	-0.255	0.035	0.261	-0.845	-0.021	-1.048	-0.902	-0.348	-0.237	-0.019	-0.293	-0.12	0.386	0.35	-0.646	0.415	-0.541	-0.796	1.137	-0.18	0.349	0.063	0.202	-0.389	-0.753	1.561	0.283	1.018	-0.293	-0.91	0.419	0.002	-0.328	-0.204	0.256	0.331	0.184	0.267	-0.051	0.165	0.468	0.812	0.814	0.635	0.126	0.454	-0.019	-0.089	-0.089	-0.149	-0.346	-0.221	-0.85	-0.126	1.02	-0.352	0.915	-0.205	-1.242	0.075	0.306	-0.02	-0.906	0.667	-0.779	-0.541	-0.445	-0.688	-0.724	0.254	0.066	-0.475	-1.302	0.007	0.318	-0.654	-0.047	0.465	-0.401	-0.137	0.005	0.654	1.395	0.066	0.349	0.253	0.857	-1.068	0.676	0.789	-0.083	0.223	0.272	-0.155	-0.126	-0.786	0.859	0.377	-0.209	0.151	-0.601	-0.395
STAT6	PPI	1	12.591	-2.088	-2.875	-2.004	0.81	-2.368	-0.258	1.162	-0.2	-1.961	1.137	0.771	0.407	-0.052	-1.693	-1.696	-1.451	-0.572	-0.172	0.364	-1.422	0.837	0.001	-1.695	-0.683	-0.426	-1.034	-0.311	0.581	0.805	0.913	0.616	-0.862	0.601	-1.534	0.656	-0.568	-0.466	0.316	0.399	-0.587	-0.06	-0.797	0.855	-1.054	0.561	0.1	-1.125	-1.371	-1.936	0.374	0.098	-0.636	0.209	0.686	1.284	-1.579	0.241	-0.78	-0.355	-0.492	0.654	-0.121	-0.088	-0.629	-0.201	-0.418	-0.118	-0.645	2.707	0.982	0.85	-1.326	1.169	1.598	-0.742	-0.74	-0.649	-0.584	-1.415	-0.368	-0.521	-0.075	0.037	-0.435	-0.526	0.832	0.535	0.788	-0.152	-1.175	1.262	1.046	0.589	-1.074	-0.647	-0.87	0.31	-0.544	1.105	0.111	0.862	0.47	0.028	-0.884	0.496	-1.449	-0.261	0.136	0.152	0.179	-0.499	-0.425	0.591	-0.713	0.669	0.745	-0.972	0.757	0.751	-1.115	-1.469	-0.302	-0.205	0.261	0.742	-0.131	-0.552	-1.016	-0.141	-0.846	0.687	0.382	-0.856	1.102	0.176	0.981	0.443	1.002	-0.837	-0.395	-0.935	-0.823	-0.716	-0.314	0.689	1.618	0.261	0.304	-0.324	0.575	0.033	0.085	0.449	0.539	1.798	-0.342	0.738	0.309	-0.022	-0.825	-0.078	0.399	-0.111	0.272	-0.586	0.713	1.323	-0.419	0.147	-0.101	0.551	-0.131	-0.261	-0.109	-1.215	0.491	-1.763	0.276	-0.805	-0.926	0.523	0.126	1.599	-0.498	-0.351	-0.429	0.774	-0.303	-0.119	1.776	1.026	-0.072	-1.676	-0.846	-0.328	0.489	-0.119	0.964	-0.826	-0.611	0.57	0.42	-0.673	0.827	-0.317	-0.664	0.672	-0.753	0.061	-0.227	-0.177	0.585	-0.731	-0.336	-0.126	-0.498	-0.099	-0.411	0.286	0.846	-0.349	-0.03	0.017	0.196	-0.8	-0.731	0.071	-0.018	-0.042	-0.34	-0.047	0.677	-0.095	-0.028	-1.305	-0.872	0.353	0.01	-0.371	-0.29	-0.543	0.841	-0.95	-0.255	0.146	1.336	1.197	-0.447	0.615	0.31	0.261	0.416	0.811	-0.271	0.572
ARPP21	PPI	1	12.907	2.749	-1.792	-3.217	1.168	3.923	0.017	0.625	-1.761	2.383	-0.306	0.713	-1.675	-3.411	-2.568	1.063	-0.296	2.827	-0.19	2.203	0.667	-0.019	0.898	-0.198	-0.659	2.324	-0.602	1.204	0.397	-0.804	0.757	1.321	1.242	2.212	-3.008	-0.765	2.117	-0.23	1.051	-0.182	-0.49	-0.826	1.564	2.066	-2.043	-0.554	-0.804	-0.783	-1.81	-0.509	1.34	-0.751	-0.695	1.822	1.417	-0.364	-0.03	0.09	-1.365	-0.823	0.831	0.707	-0.544	0.906	-0.977	-0.165	-1.914	0.084	-1.362	1.22	1.229	-1.932	1.641	0.519	1.105	-1.478	-0.498	-0.645	0.245	0.301	1.197	0.611	-0.661	-0.182	0.691	0.871	-1.152	0.599	0.014	-0.678	0.751	1.065	0.345	1.245	0.114	-0.01	1.786	0.64	-0.555	-0.364	0.897	1.22	-0.416	-0.448	-0.349	0.263	-0.885	-0.432	-1.449	-2.251	0.167	-0.446	0.626	1.09	-0.097	-0.391	-0.258	0.563	-0.238	0.081	-0.914	1.432	1.014	-1.334	-0.788	-0.021	0.5	-0.394	-0.944	-0.734	-1.225	-0.407	0.143	-0.14	-1.647	-0.664	-1.366	1.164	0.925	-1.249	0.317	-0.315	0.723	0.999	0.431	0.146	-0.838	-0.434	-0.744	-1.584	0.357	-0.233	-0.441	-0.653	0.097	-0.491	-0.442	-0.261	1.747	-0.221	-0.031	0.195	-0.124	0.37	1.732	0.354	0.326	0.078	0.521	-1.347	0.21	-0.531	-0.878	0.891	0.39	-0.435	-0.204	-0.466	0.289	0.561	-0.85	-0.374	1.19	0.281	-0.97	-0.219	0.893	1.485	0.199	-0.026	-0.748	1.043	0.228	-1.325	-0.772	0.545	-0.328	-0.167	-0.356	0.781	0.414	1.069	-1.736	-0.429	0.22	0.24	1.451	-0.469	-0.289	1.131	0.322	-0.448	-0.76	-0.879	-0.244	0.769	1.014	0.105	-1.282	0.353	0.224	0.608	-0.443	-0.269	-0.544	0.177	0.373	1.108	0.617	-0.359	-0.361	-0.078	-0.239	1.812	0.793	-0.419	0.208	-0.334	-0.63	-0.82	-0.259	0.245	-0.419	-0.11	0.669	0.434	-0.19	-0.985	-0.569	0.322	-0.148	-0.403	0.51	0.269	1.089	-0.969
MAP2K7	target	1	6.086	-0.938	-1.251	-0.482	-0.198	-0.006	0.224	0.081	-0.056	-0.059	-0.231	0.633	-0.147	-1.048	0.46	-0.277	1.262	0.046	-0.513	0.05	-0.118	0.329	-1.439	-1.132	0.507	0.472	0.225	-0.318	-0.207	-0.01	-0.529	0.468	-0.492	-0.211	0.524	-1.192	-0.034	-0.056	0.18	-0.444	-0.877	-0.185	0.635	-0.15	-0.159	-0.367	-0.531	-0.635	0.924	0.267	-0.479	0.495	-0.578	-0.881	0.457	-0.169	-0.105	-0.441	0.406	0.395	-0.222	0.085	0.354	-0.246	0.051	-0.71	-0.427	0.005	-0.396	-0.167	-0.357	-0.173	0.146	0.124	-0.069	-0.837	0.154	-0.284	0.128	0.001	-0.856	0.928	-0.583	-0.715	0.088	1.038	-0.196	-0.168	-0.432	-0.077	0.069	1.106	0.282	-0.877	0.611	0.034	0.247	-0.027	-0.473	0.768	-0.103	0.623	-0.375	0.03	0.029	0.054	-0.726	0.249	0.799	-0.533	-0.573	0.236	0.009	0.061	-0.13	-0.214	0.5	-0.449	0.75	-0.36	0.214	0.172	0.402	0.365	-0.396	0.475	-0.247	-0.434	-0.291	0.006	0.097	-0.303	-0.287	-0.476	0.52	0.527	-0.359	-0.181	0.479	0.163	-0.018	0.675	0.483	-0.402	-1.149	-0.209	0.474	0.128	0.816	-0.082	0.025	0.002	-0.106	0.236	-0.172	-0.529	0.303	0.325	0.541	-0.391	-0.161	-0.247	-0.223	0.236	0.399	0.045	-0.233	-0.387	0.684	0.17	-0.35	0.315	0.054	-0.111	0.065	0.165	0.443	0.48	0.097	-0.162	0.565	0.635	-0.251	0.099	0.39	0.255	0.579	0.016	0.528	0.058	1.065	0.486	0.1	-0.104	0.624	-0.419	-0.179	0.222	-0.155	-0.123	-0.298	0.336	-0.645	0.729	-0.446	0.111	-0.086	0.069	-0.336	0.034	-0.34	-0.101	-0.337	0.145	-0.378	-0.19	0.041	-0.27	-0.7	-0.563	-0.231	0.159	0.09	0.229	0.401	-0.655	0.313	-0.08	0.413	0.046	-0.02	0.28	0.46	-0.129	-0.309	-0.088	-0.727	-0.59	0.158	0.302	0.564	0.073	-0.333	-0.471	-0.097	-0.563	-0.086	-0.059	0.517	-0.067	0.112	-0.58	-0.782	-0.838	0.385	-0.258
TMEM115	PPI	1	5.803	-0.99	-1.238	-1.954	0.486	-1.363	-0.448	1.269	-0.138	-2.594	0.759	0.137	0.424	1.215	0.171	0.397	-1.189	-1	-1.469	0.02	-2.216	-1.072	0.352	-0.631	-0.678	-0.253	0.297	-0.423	0.327	0.299	1.88	-1.977	-0.6	0.164	-0.689	0.413	0.581	0.301	0.113	-0.152	-0.624	0.065	-0.262	-0.002	0.509	0.041	-0.911	0.292	0.098	-0.03	-0.056	0.203	0.015	-0.012	-0.713	-0.305	0.289	0.216	0.253	0.483	-0.139	-0.272	0.235	-0.102	0.27	0.578	-0.211	0.252	0.579	0.362	-0.284	-0.266	0.489	0.268	-0.239	0.855	-0.647	0.644	0.399	1.28	0.241	0.023	-0.148	-0.326	0.667	-0.034	-0.639	0.326	0.157	0.533	-0.526	0.552	0.009	-0.735	-0.413	-0.665	0.397	0.879	-0.188	-0.247	0.051	-0.081	0.262	0.063	-0.555	-0.543	0.51	-0.235	0.991	0.389	-0.086	-0.029	0.23	-0.398	-0.996	-0.456	0.525	0.545	-0.976	-0.326	-0.113	0.584	0.715	0.044	-0.421	-0.953	1.053	0.837	-0.111	0.386	0.139	0.34	0.079	0.044	-0.469	0.524	-0.279	0.089	-0.874	-0.045	0.02	0.1	0.156	-0.109	0.336	-0.107	-0.566	-0.891	-0.267	0.361	0.307	0.017	0.272	0.101	0.463	0.922	0.354	-0.58	0.234	-0.501	0.331	-0.178	0.668	-0.369	-0.376	-0.224	0.592	0.775	0.02	0.732	0.316	-0.935	0.055	0.383	0.261	0.037	0.207	0.489	0.254	0.083	0.876	-0.014	0.042	0.191	0.197	-0.389	-0.329	-0.51	0.131	-0.809	0.988	0.174	-0.175	0.632	-0.483	0.689	1.109	0.338	0.348	-0.36	0.16	0.137	0.75	0.058	0.548	-0.594	-1.304	0.108	-0.692	0.432	0.436	-0.086	-0.203	-0.016	0.852	-0.261	-0.247	-0.384	0.068	0.221	-0.275	-0.553	-0.229	0.607	-0.539	0.782	0.225	0.098	0.196	-0.454	0.497	-0.522	0.825	-0.389	-0.28	-0.13	0.26	-0.118	-0.631	0.669	0.042	0.528	0.064	0.408	0.826	0.121	0.072	-0.01	0.261	0.464	0.26	0.973	0.298	-0.157	0.287	-0.476
LIPC	PPI	1	6.072	-0.732	-1.311	-0.436	0.374	-0.167	0.129	0.616	1.01	-2.073	0.86	0.087	-0.638	-0.389	0.439	-0.24	-0.229	0.309	-0.308	0.384	-0.667	0.229	-0.4	0.369	-0.058	-0.162	-0.38	-0.439	0.632	0.413	0.542	0.059	-0.366	-0.519	-0.832	-0.211	0.298	-0.611	0.47	0.128	0.05	-0.107	-0.354	0.477	-0.495	-0.11	0.613	-0.313	0.199	-0.167	0.164	-0.39	-0.149	-0.266	-0.078	0.244	-0.326	-0.108	0.386	-0.202	0.427	-0.216	-0.106	-0.323	-0.404	-0.475	-0.176	0.029	0.444	0.249	-0.372	-0.155	0.5	0.127	-0.52	-0.447	-0.567	-0.804	0.384	-0.73	-0.528	-0.241	0.375	0.06	-0.506	1.064	-0.135	-0.744	-0.329	-0.366	-0.049	0.257	0.016	0.123	-0.072	-0.249	0.742	-0.129	0.359	0.01	-1.262	0.253	-0.037	-0.474	-0.991	1.171	-0.312	0.193	0.129	-0.079	-0.175	0.671	0.024	0.061	0.043	-0.201	0.144	-0.24	-0.453	-0.149	-0.054	0.375	-0.18	-0.647	-0.008	-0.797	-0.265	-0.758	-0.594	0.15	0.033	0.18	0.287	0.57	0.348	0.219	-0.25	-0.286	0.88	-0.246	-0.206	-0.49	-0.781	0.957	0.237	-0.603	-0.784	-0.258	0.664	-0.055	-0.193	0.008	-0.377	-0.986	-0.049	0.663	0.067	-0.17	-0.377	-0.318	-0.825	-0.155	-0.245	-0.711	0.092	-0.394	-0.39	0.062	-0.064	0.712	-0.011	0.087	0.411	0.912	-0.52	0.524	0.159	0.304	-0.561	-0.067	0.446	0.545	0.515	-0.062	0.031	0.127	-0.095	0.194	0.271	-0.505	0.387	-0.261	-0.247	-0.34	-0.407	-0.004	-0.514	-0.235	-0.094	-0.401	0.652	0.083	-0.167	-0.218	0.162	-0.642	0.504	-0.199	0.689	-0.093	0.474	0.549	-0.214	0.253	-0.074	-0.156	-0.417	0.03	-0.318	0.186	0.428	0.32	-0.175	-0.407	-0.18	-0.575	0.204	-0.319	-0.464	0.213	-0.332	0.573	0.26	0.662	0.591	0.107	0.927	-1.261	-0.879	0.057	0.53	0.393	0.042	0.83	-0.258	0.108	0.625	0.096	0.05	-0.616	0.02	-0.291	-0.122	-0.542	-0.042	-0.296
FGFR2	target	1	10.861	-1.652	0.145	0.858	0.435	0.433	-0.711	1.085	1.427	-2.154	0.936	0.683	0.09	-0.561	0.974	0.566	0.476	-0.258	-0.207	1.105	1.619	0.34	0.944	-0.017	0.807	1.33	0.215	0	-0.687	0.296	-0.174	-0.046	0.245	0.462	0.711	-0.616	-0.081	-0.295	-0.625	0.38	0.15	0.094	-0.318	0.938	0.166	-0.004	-0.538	-0.717	-0.439	-0.358	-0.942	1.195	-0.308	-1.147	-0.4	-1.594	0.507	1.541	0.206	1.081	-0.332	-0.5	-0.021	0.175	0.563	-0.292	-0.481	0.188	0.355	-0.24	-0.565	0.545	0.712	-0.623	-0.466	0.078	0.426	-0.511	-0.205	-0.169	0.836	-0.166	-0.478	0.172	-0.93	-1.708	-0.803	0.093	-0.436	-0.554	0.062	-1.581	-0.676	-0.097	0.31	-0.263	0.4	-1.08	0.956	1.351	1.478	0.644	-1.127	0.588	0.708	0.709	-0.603	1.146	-0.463	0.133	-0.903	0.517	0.955	0.781	-1.078	0.298	0.513	-0.423	-0.286	-0.407	0.024	0.266	0.817	0.633	0.117	1.269	0.029	1.467	-0.008	-0.109	0.253	-0.883	1.152	-1.433	0.281	0.802	0.856	0.499	-0.266	-0.379	0.088	0.563	0.348	-0.225	-0.286	-1.358	0.377	0.027	0.237	-0.019	0.537	-0.319	-0.865	1.223	0.369	0.032	0.147	-0.041	-1.447	-0.443	0.438	-1.402	1.833	0.847	0.186	0.635	-0.236	-0.493	0.345	-1.138	0.287	0.622	-0.534	-0.369	-0.015	0.523	-0.036	0.06	-0.453	-1.447	-0.215	-0.766	-0.574	0.973	0.122	0.582	-1.151	-1.302	0.82	0.629	0.564	0.511	-1.087	-0.594	0.375	0.466	-0.889	-0.064	-1.262	0.045	0.095	-1.646	-0.311	-0.261	0.251	1.237	-0.161	1.33	1.256	-0.68	-0.604	0.655	-0.676	-1.61	-0.202	-0.845	1.634	0.401	0.292	0.419	0.348	1.046	0.794	-0.002	0.286	0.662	-0.91	-0.183	-0.032	0.142	-0.884	0.048	-1.264	0.191	-0.74	0.369	-0.591	0.385	-0.978	-0.883	0.357	0.165	-0.635	0.033	-0.382	-0.169	-0.277	-0.119	0.204	-0.201	0.931	0.413	0.142	1.13	-0.956	-0.222
LATS2	target	1	15.329	-1.844	0.428	-3.884	0.331	-1.006	-1.21	2.813	-3.307	0.64	1.422	-0.873	-0.445	-0.555	-0.88	-1.301	0.771	-0.216	-1.006	-0.591	1.214	-0.047	-2.87	-0.116	2.076	-0.236	-2.283	-0.276	-0.546	-0.325	1.627	1.015	-0.888	-1.56	0.955	-2.667	-1.641	0.232	0.601	-0.562	-0.836	-0.31	1.051	0.398	0.546	0.18	-1.812	1.33	0.531	-1.201	-1.618	-1.097	2.515	-1.31	1.063	-1.629	0.363	-0.17	-1.344	0.237	-0.1	0.868	0.42	-1.277	-2.56	-1.251	-0.788	0.224	2.001	0.261	0.097	1.547	0.262	-0.225	0.34	-0.423	0.214	-0.682	0.774	0.677	-0.301	2.143	-1.128	-3.026	-1.314	0.364	-1.849	-0.188	1.357	1.95	-0.893	0.853	-0.816	-0.879	0.072	0.093	-0.503	-0.93	0.771	0.493	-0.782	0.934	0.005	0.812	1.223	0.141	0.607	0.195	0.957	-0.083	0.482	1.127	1.7	0.164	2.122	0.305	-0.885	-2.844	0.558	-0.168	0.265	1.214	1.24	0.826	0.803	0.393	-1.608	-0.46	0.726	-0.437	0.268	-0.9	0.599	-0.535	1.269	-2.078	-1.77	1.262	-0.747	-0.861	-0.572	-1.174	0.172	1.638	0.385	-0.21	-0.424	0.461	-0.364	0.92	0.352	0.693	-1.348	-0.873	1.632	2.154	-0.864	-0.129	-1.399	-0.897	0.056	1.17	0.313	0.062	1.409	0.2	0.921	0.699	1.706	1.655	-0.239	-0.851	-0.55	-1.148	-0.695	-0.586	1.119	-0.069	-0.006	-0.12	0.263	-0.58	-0.314	-0.574	0.312	0.037	1.746	-0.982	-0.779	0.05	-0.23	-2.067	-0.758	-1.287	-1.326	-1.54	-1.093	0.6	-1.013	0.101	-0.264	-0.851	-0.798	-0.44	0.376	-0.13	-0.409	-0.485	-0.899	0.018	-1.315	0.729	-0.23	0.793	-0.895	-0.495	0.258	0.749	0.051	-2.474	-0.695	-0.983	-1.048	0.667	-1.279	0.594	1.001	0.988	-1.384	-0.17	0.583	0.154	0.205	-0.568	0.154	-1.281	1.952	-1.878	0.18	1.516	-1.861	0.112	0.059	-1.863	-1.284	0.02	-0.33	1.237	-1.304	-1.29	0.856	-1.287	0.227	-0.703	0.831	0.281
AGPAT4	PPI	1	4.581	-0.99	-1.2	-0.223	-0.136	-0.285	-0.266	0.539	1.434	-1.348	1.038	-0.158	-0.041	-0.619	0.533	0.234	-0.49	-0.048	-0.241	-0.131	-0.893	-0.05	-0.001	0.091	0.111	-0.01	0.305	-0.5	-0.043	0.213	0.178	-0.699	-0.717	-0.881	0.126	-0.297	0.352	0.353	0.578	0.155	0.237	0.455	0.173	-0.015	0.13	0.032	-0.145	-0.398	0.311	0.165	0.472	0.014	-0.057	0.391	0.131	-0.203	-0.086	0.102	0.153	-0.157	0.174	0.252	0.545	-0.007	-0.111	0.24	0.133	0.006	-0.325	-0.703	-0.369	0.257	-0.251	0.287	0.269	-0.31	0.119	-0.327	-0.544	-0.212	-0.045	0.4	0.301	-0.145	-0.095	-0.527	0.481	0.855	-0.444	0.096	0.776	-0.089	0.264	-0.479	-0.385	0.074	-0.171	0.041	0.258	-0.006	-0.198	0.209	0.065	0.226	-0.294	0.056	-0.553	-0.034	0.018	0.425	0.008	-0.233	-0.03	-0.309	-0.386	-0.366	0.112	0.103	-0.041	-0.508	-0.834	-0.437	0.043	-0.673	-0.166	0.761	0.253	0.413	-0.05	0.243	-0.674	0.094	0.147	0.383	0.049	-0.168	0.082	-0.095	0.123	0.127	-0.853	0.262	-0.117	0.045	-0.024	-0.043	0.383	0.117	-0.197	-0.096	-0.126	0.346	0.268	-0.289	0.218	-0.04	-0.352	0.487	-0.506	-0.267	0.352	-0.623	0.47	-0.707	0.257	0.017	-0.008	0.302	0.508	-0.554	-0.348	0.176	0.528	-0.081	0.222	0.148	0.564	0.159	-0.216	0.268	0.017	0.059	-0.163	0.234	-0.589	0.734	0.063	0.18	0.958	-0.521	-0.148	-0.23	-0.569	-0.253	0.254	-0.391	-0.564	0.176	-0.476	0.137	0.099	-0.463	0.346	0.112	-0.716	0.135	-0.501	1.049	-0.319	0.492	0.261	0.168	-0.216	0.196	0.081	0.233	-0.038	-0.201	-0.143	-0.113	-0.36	0.014	-0.56	0.051	0.053	-0.275	0.136	-0.301	-0.498	0.219	0.183	-0.571	0.23	0.214	0.028	-0.274	0.538	-0.241	-0.433	0.405	0.121	-0.436	0.422	-0.549	-0.219	-0.16	0.66	-0.035	0.068	-0.411	0.108	-0.339	0.553	-0.125	-0.085	-0.171
DCK	target	1	3.317	-0.71	-0.517	0.822	0.221	-0.164	0.245	-0.407	0.678	-0.179	-0.114	-0.187	0.408	-0.643	-0.205	0.194	0.566	0.445	-0.09	-0.093	0.002	0.186	-0.362	-0.119	-0.219	0.034	-0.166	-0.026	0.299	0.068	-0.281	0.63	0.053	-0.153	-0.195	0.044	-0.173	0.317	-0.113	-0.183	0.187	-0.219	-0.187	0.358	0.052	-0.07	-0.394	-0.369	-0.026	0.029	-0.229	0.102	0.126	-0.426	-0.115	-0.477	-0.118	-0.16	0.185	-0.67	-0.08	-0.024	-0.141	-0.033	0.191	-0.048	-0.083	0.471	0.043	-0.149	0.208	0.368	-0.261	0.466	-0.228	0.182	-0.546	-0.152	-0.185	0.365	-0.112	0.239	-0.838	0.629	-0.12	-0.21	0.043	0.103	-0.339	0.143	-0.196	-0.065	-0.179	0.295	0.406	-0.221	-0.25	0.397	0.066	-0.061	-0.147	0.133	-0.139	0.006	-0.41	0.202	0.09	-0.066	-0.224	0.01	0.564	-0.453	0.593	0.252	-0.078	-0.076	-0.032	-0.277	0.027	0.268	-0.382	0.061	0.221	-0.554	-0.134	0.235	0.257	0.406	-0.101	0.007	-0.333	0.073	0.374	0.114	-0.038	-0.008	-0.17	0.252	0.493	0.09	-0.284	0.08	0.131	-0.146	0.417	-0.045	0.067	-0.154	0.045	-0.129	0.123	0.082	-0.064	-0.093	0.049	0.18	-0.098	0.321	-0.128	-0.002	0.195	-0.012	0.229	-0.054	-0.175	-0.091	-0.632	0.05	0.133	-0.375	0.004	-0.319	-0.046	0.239	-0.04	-0.195	-0.101	0.205	-0.115	0.361	0.094	-0.318	-0.014	0.058	0.163	0.056	-0.093	-0.454	-0.358	0.196	-0.477	0.147	0.395	-0.063	0.114	-0.231	0.038	0.303	0.372	-0.01	-0.038	0.191	-0.461	0.01	0.241	-0.392	0.001	0.206	0.146	0.117	0.352	-0.047	0.216	-0.248	-0.189	-0.124	0.279	0.022	0.008	-0.036	-0.226	0.162	0.163	0.341	-0.328	0.336	0.353	-0.042	-0.328	0.146	-0.102	0.447	-0.128	0.519	0.209	0.592	0.246	-0.093	-0.044	-0.139	-0.056	0.37	-0.136	-0.203	0.018	-0.141	-0.599	0.159	0.058	-0.056	-0.564	0.106	-0.507	-0.448	-0.127	-0.034
SYTL4	PPI	1	9.8	-2.451	-2.177	-0.176	-0.436	-0.328	0.162	-2.232	0.407	1.558	0.448	-0.389	0.586	0.218	2.221	3.022	-2.653	0.817	-0.01	0.479	0.777	-0.814	0.168	-1.113	0.482	-0.584	0.865	-0.719	0.831	-0.264	-0.455	1.003	0.178	0.113	0.059	-1.011	0.087	-0.188	0.142	1.003	-0.275	0.258	-0.162	0.626	0.402	0.184	0.784	0.412	0.065	1.48	-0.59	-0.641	0.815	0.372	0.238	0.104	-0.554	0.056	0.732	0.115	-0.612	0.473	0.115	0.824	-1.225	-0.146	-0.04	0.084	-1.314	0.809	0.542	0.761	-1.074	0.334	0.083	0.942	-0.283	0.005	0.415	0.257	-0.524	0.413	0.047	-0.414	-0.83	-0.479	-0.221	0.984	-0.288	0.928	-0.007	1.156	0.383	0.051	-0.921	0.824	0.275	0.421	1.253	-0.104	-1.281	1.106	-0.605	-0.147	-1.284	0.165	0.235	0.126	-0.241	-0.165	0.216	0.179	-0.749	-0.002	1.005	0.119	0.129	-0.311	0.166	-0.827	-0.087	-0.407	0.353	0.017	0.898	-0.627	0.474	-0.38	1.217	0.272	-0.312	-0.107	0.243	-0.389	-0.614	-0.433	-0.666	-0.289	0.426	-1.016	0.45	-0.48	-0.394	-0.091	0.113	-0.119	0.673	0.336	1.341	-0.687	0.272	-0.295	0.522	-0.726	-0.492	0.61	0.036	0.588	-0.074	-0.117	0.505	0.028	-0.963	0.031	-0.362	0.809	-0.677	1.014	-0.846	-0.172	-0.101	0.043	-0.287	0.41	1.285	-0.675	0.794	-0.172	-0.58	-0.091	-0.176	-0.28	-0.189	-0.111	-0.503	-0.381	0.503	1.085	-0.177	-0.79	-0.289	-0.428	-0.627	-0.759	0.131	-0.415	-0.128	-0.129	0.934	-0.47	0.384	0.257	-0.468	0.752	-0.361	-1.186	0.862	0.075	-0.449	-0.966	-0.043	0.899	-0.634	0.015	-0.07	-0.495	-0.992	-0.12	0.347	0.337	0.8	-0.462	-0.847	-0.048	0.098	-1.181	0.224	-0.342	-0.177	0.567	0.546	-0.409	-0.876	-0.996	-1.009	0.509	-0.585	-1.095	0.33	0.322	0.416	-0.181	-0.343	-0.376	0.359	-0.03	0.111	-1.401	0.003	-0.588	-0.323	-1.041	-0.665	-0.694	0.197	-1.484
GRB14	PPI	1	7.045	-0.463	-1.652	-0.526	-0.23	0.455	0.11	0.077	0.108	-0.941	0.187	-0.756	-0.303	-0.024	1.598	0.713	-0.912	0.307	-0.098	0.431	0.406	-1.389	0.21	0.43	0.165	-0.044	-0.412	-0.259	-0.242	0.202	-0.117	0.577	0.516	-0.073	0.372	-1.177	0.141	0.058	0.381	-0.23	-0.572	0.357	0.028	0.226	0.262	-0.12	0.421	-0.131	-0.457	-0.743	0.295	-0.385	0.292	-1.024	-0.979	0.599	-0.024	-0.639	0.391	-0.398	-0.332	-0.699	0.013	0.485	0.775	-0.006	0.086	-0.414	-0.16	0.02	0.117	0.481	0.488	-0.054	-0.492	0.231	0.331	-0.298	0.599	-0.48	-0.424	-0.819	-0.26	-0.068	-0.877	-0.743	0.696	0.267	0.193	0.153	-0.509	0.419	-0.021	0.148	0.492	0.398	0.952	-0.052	-0.469	0.793	0.724	-0.722	1.22	-0.097	0.572	-0.529	0.796	-0.146	-0.178	0.134	0.753	-0.189	-0.477	0.24	-0.563	0.613	0.243	0.09	-0.448	0.758	-0.589	-0.702	0.187	0.35	-0.084	0.73	0.238	-0.65	-0.325	0.531	-0.028	-0.163	0.693	0.36	0.237	-0.499	0.252	0.091	0.073	-0.243	0.477	0.087	-0.438	-0.215	-0.57	0.373	0.109	-0.263	-0.381	-0.327	-1.397	-0.293	-1.186	-0.642	0.206	0.224	0.107	0.227	0.389	-0.166	-0.564	-0.284	-0.41	0.694	0.735	0.136	0.262	-0.388	-0.3	0.092	0.427	0.155	0.514	-0.823	-0.272	-0.378	0.079	-0.402	-0.563	-0.844	0.175	-0.536	0.135	0.17	0.385	-0.689	0.019	0.4	0.533	0.022	-0.282	-0.333	-0.344	-0.106	0.03	-0.955	-1.436	-0.615	-0.458	0.48	0.701	-0.649	0.121	-0.478	-0.51	-0.085	-0.09	-0.126	-0.007	0.582	-0.448	-0.071	0.445	0.012	-0.366	-0.145	0.463	0.833	0.378	0.229	0.052	0.328	0.275	-0.369	0.579	-0.56	-0.566	0.355	-0.178	-0.139	-0.616	-0.34	0.373	0.008	-0.101	0.481	-0.313	-0.554	-0.572	0.377	-0.134	0.529	0.309	-0.021	-0.414	0.432	0.537	0.265	-0.018	0.099	0.368	-0.61	0.112	-0.624	-0.443	0.516
PSENEN	PPI	1	1.029	-0.286	-0.268	-0.074	-0.005	-0.228	0.007	0.271	0.251	-0.395	0.128	-0.043	0.043	-0.003	0.071	0.193	-0.025	0.18	-0.03	-0.054	-0.37	0.017	0.018	0.126	0.152	0.07	-0.117	-0.124	-0.073	-0.233	-0.058	0.075	-0.439	-0.339	0.224	0.183	0.207	0.09	0.065	0.191	0.298	-0.189	-0.088	0.149	-0.107	-0.004	-0.097	-0.073	0.178	0.09	-0.116	0.124	-0.239	-0.138	0.097	-0.254	-0.239	-0.084	-0.084	-0.122	-0.128	0.238	0.132	0.177	-0.026	-0.132	0.077	0.04	-0.104	-0.119	-0.06	0.139	0.066	0.069	-0.059	-0.36	0.086	-0.055	-0.03	0.108	0.019	-0.062	-0.237	-0.013	0.008	0.001	0.089	-0.101	0.205	0.196	0.054	-0.234	-0.04	0.2	-0.008	-0.216	-0.204	0.084	-0.147	0.061	-0.055	0.039	-0.179	0.137	-0.089	-0.157	-0.154	0.209	-0.288	0.261	-0.005	-0.118	-0.171	0.278	0.04	0.059	-0.037	-0.041	0.32	-0.006	0.016	0.007	-0.062	-0.334	-0.059	-0.111	0.091	0.069	-0.023	-0.176	0.062	-0.094	-0.304	0.143	-0.013	0.074	-0.115	-0.151	-0.107	0.169	0.198	0.074	-0.283	0.004	-0.271	0.075	0.061	-0.036	0.049	0.282	-0.157	-0.1	0.453	-0.128	-0.215	-0.129	0.016	0.199	-0.122	-0.039	-0.073	0.337	-0.079	-0.081	-0.08	-0.094	0.2	0.259	-0.206	-0.052	-0.029	-0.092	-0.191	-0.125	0.348	0.324	0.29	-0.025	0.092	-0.188	0.198	-0.17	-0.123	0.026	-0.159	0.012	-0.123	-0.01	-0.276	0.112	-0.115	-0.039	0.058	0.022	-0.127	0.168	0.25	0.089	0.2	-0.088	0.094	-0.025	0.032	0.161	-0.109	0.137	0.035	-0.221	0.163	0.029	0.015	0.13	-0.047	0.027	0.038	0.086	0.153	0.12	-0.02	-0.203	-0.037	0.088	0.03	0.018	-0.388	0.021	-0.066	0.115	0.122	-0.136	-0.104	0.123	0.045	-0.236	-0.102	0.338	0.115	-0.05	0.126	0.201	-0.174	0.263	0.029	-0.283	-0.134	0.161	0.051	0.267	-0.082	0.186	0.284	-0.017	-0.17	-0.016	0.165	-0.132
CRBN	target	1	5.391	-0.823	-1.353	0.285	-0.238	-0.986	-0.226	0.185	0.974	-0.075	-0.294	0.048	-0.145	-0.133	0.188	1.2	-0.696	0.608	-0.386	0.156	0.126	0.321	0.009	-0.026	-0.086	0.717	0.352	-0.363	-0.022	0.593	0.024	0.944	-0.084	0.39	0.014	-0.362	0.604	0.356	-0.456	0.4	-0.317	0.096	-0.34	0.097	-0.159	0.355	0.053	-0.396	-0.281	-0.798	0.543	-0.342	0.302	0.003	-0.287	0.336	0.409	-0.384	-0.327	0.616	-0.427	-0.352	-0.587	0.596	0.747	0.139	-0.846	0.261	0.908	-0.58	0.81	0.162	-0.877	0.528	0.111	-0.264	0.47	0.459	-0.548	-0.628	-0.366	-0.062	0.21	-0.031	0.292	0.594	0.23	-0.207	-0.066	0.291	-0.763	0.426	0.087	-0.265	-0.69	0.304	-0.434	0.138	0.221	0.978	-0.065	0.819	0.156	-0.831	0.247	0.508	-0.009	-0.044	0.462	-1	-0.62	-0.258	-0.468	0.432	0.056	0.026	-0.022	-0.2	0.267	-0.57	-0.687	0.105	0.152	-0.533	0.062	0.597	0.468	-0.507	0.226	0.181	-0.384	0.147	-0.725	0.319	0.166	0.056	0.051	-0.335	-0.044	-0.464	-0.124	-0.264	-0.292	0.008	0.643	-0.092	0.397	-1.092	0.61	0.16	-0.045	-0.03	0.291	0.424	-0.806	-0.167	-0.182	0.236	0.172	-0.015	0.066	0.785	-0.233	1.005	0.174	-0.13	-0.593	0.083	0.121	-0.263	0.083	0.028	-0.553	-0.061	0.079	-1.049	-0.236	0.347	-0.3	-0.174	0.544	-0.072	0.561	0.464	0.59	0.389	-0.374	0.157	0.419	-1.082	-0.256	0.02	0.783	-0.673	0.204	0.001	-0.048	0.397	0.137	-0.194	0.244	-0.415	0.257	0.42	-0.375	-0.694	-0.272	-0.47	-0.065	-0.056	-0.406	0.397	-0.653	-0.041	-0.345	-0.292	-0.695	0.472	-0.247	0.133	-0.323	-0.739	0.206	-0.025	-0.309	0.128	-0.269	0.8	-0.506	0.885	-0.467	-0.641	-0.16	0.183	-0.05	0.069	-0.25	-0.533	-0.206	-0.761	-0.26	-0.202	-0.044	-0.264	-0.5	-0.422	0.008	0.358	-0.096	0.013	0.468	0.147	0.049	0.189	0.334	0.087
PLD1	target	1	12.895	-1.821	-2.353	0.005	-0.6	-2.283	1.436	-0.571	2.113	-1.535	0.563	0.462	-0.606	-1.673	1.139	1.488	-0.043	0.988	0.901	-0.358	-0.727	-0.197	0.176	0.146	1.476	0.798	-0.316	-1.208	-0.911	-0.154	-0.797	1.927	0.349	-0.126	0.24	-0.955	0.156	-0.285	0.281	0.577	-0.362	0.933	-0.053	0.487	-0.714	0.333	-0.139	-0.271	0.745	1.133	-0.249	0.249	0.634	-0.16	-0.329	-0.177	-0.619	0.287	0.811	0.897	-0.458	-0.281	-0.368	1.327	-1.33	-1.389	0.65	-0.331	0.283	1.166	1.101	0.596	0.585	0.476	-0.211	-0.765	-0.485	-0.102	-0.792	-0.969	-0.692	-0.463	0.383	0.232	0.052	0.005	0.024	0.424	0.316	-0.113	-0.601	0.596	0.143	0.761	-0.273	-0.902	-1.382	0.098	0.551	0.863	-0.182	0.584	0.789	-0.758	0.471	-0.123	-0.08	0.564	0.257	-0.769	0.107	-0.593	0.314	-0.576	0.895	0.234	0.051	-0.89	0.466	-0.426	-0.969	-0.717	-0.92	-0.218	-0.744	-0.313	-0.801	-0.573	0.715	-0.031	-0.173	0.271	-0.104	-0.307	0.979	-0.286	-0.989	-0.548	0.278	-0.456	0.094	-0.925	1.842	0.421	-0.792	0.745	0.361	0.094	0.072	0.527	-0.086	1.387	-0.335	0.486	-0.837	0.487	0.431	-0.497	0.929	0.176	0.585	-1.554	-0.217	-0.741	-1.522	-0.746	-1.488	0.385	-0.406	-0.128	0.789	0.229	0.543	-1.048	-0.953	-0.563	-0.338	-0.166	-0.266	-0.258	-0.093	0.018	-0.08	-0.168	-0.314	0.098	0.517	0.633	-0.551	0.702	0.469	-1.782	1.6	-1.532	-0.092	-0.198	-0.477	-0.266	0.547	-0.069	0.653	0.143	1.148	0.067	-0.42	-0.724	-0.164	-0.364	-0.775	-0.723	0.236	0.682	-0.904	-0.837	-0.323	-0.622	0.263	-0.454	-0.638	-1.077	0.63	-0.76	0.015	0.147	0.047	1.229	0.324	0.917	0.462	0.867	-0.628	-0.786	-0.722	-0.375	-0.889	-1.708	1.156	-0.075	-0.234	0.344	-1.049	-0.91	0.142	-1.709	-0.998	0.595	0.192	-0.748	0.663	0.802	0.294	0.191	-1.347	-0.502	0.949	-0.523
ERLIN1	PPI	1	4.787	-1.058	-1.037	0.42	-0.071	-0.753	-0.069	-0.662	0.815	-0.142	0.503	0.18	-0.314	-0.474	-0.285	-0.013	0.32	-0.15	0.611	-0.218	0.587	-0.382	-0.694	-0.011	1.169	-0.245	0.357	0.333	-0.833	0.01	0.494	-0.458	-0.504	-0.061	-0.189	-0.207	0.267	0.094	0.046	0.496	-0.301	-1.278	-0.115	-0.295	-0.914	0.053	-0.449	0.396	0.015	0.731	-0.768	0.214	-0.969	-0.948	-0.081	0.308	-0.053	-0.477	-0.125	0.621	-0.644	0.04	0.235	0.23	0.189	-0.101	-0.619	0.756	0.237	0.242	-0.268	0.081	0.685	0.352	-0.384	-0.407	-0.309	0.559	0.096	0.07	0.532	-0.078	-0.077	-0.155	-0.044	0.004	-1.001	-0.482	0.473	0.526	-0.238	0.097	-0.391	-0.342	-0.218	-0.399	0.371	-0.139	-0.068	0.274	0.88	-0.671	-0.163	-0.186	-0.169	1.234	-0.707	-0.056	0.187	0.164	0.029	-0.752	0.312	-0.417	0.065	0.147	-0.101	0.042	-0.317	-0.202	-0.044	-0.192	0.126	-0.502	0.25	0.093	-0.059	-0.006	-0.101	-0.631	-0.65	-0.629	0.11	0.273	0.033	-0.053	-0.375	0.188	-0.568	-0.505	-0.127	0.555	-0.289	-0.118	0.587	0.355	0.32	-0.182	-0.188	-0.447	-0.321	0.125	0.236	0.974	0.358	-0.353	0.184	-0.113	-0.193	0.611	0.044	0.074	0.414	0.577	0.469	-0.547	-0.509	0.273	-0.159	0.179	-0.301	-0.426	0.047	0.592	0.15	-0.11	0.185	0.223	-0.822	0.438	0.277	-0.422	-0.05	0.558	0.422	0.118	-0.378	-0.307	-0.419	-0.982	0.354	-0.446	0.45	0.81	0.63	0.235	0.223	0.459	0.144	-0.424	0.505	0.062	0.228	0.215	-0.512	0.048	-0.042	0.881	0.161	-0.514	-0.379	0.452	0.008	-0.318	0.225	0.322	-0.397	-0.173	0.001	-0.508	-0.467	-0.651	0.316	0.317	0.017	-0.534	0.004	-0.031	-0.612	-0.255	-0.005	-0.069	-0.043	-0.493	-0.305	-0.232	0.143	-0.422	0.267	0.376	0.048	-0.185	-0.745	-0.313	-0.528	0.314	0.03	0.025	0.407	0.096	-0.064	-0.192	-0.186	0.174	-0.205	0.131
YWHAG	PPI	1	3.433	-1.055	-0.991	0.254	-0.317	-0.659	-0.196	-0.624	0.564	-0.11	-0.159	-0.428	0.032	-0.01	-0.049	-0.27	0.433	-0.187	0.205	-0.174	0.034	-0.388	-0.275	0.674	0.061	0.004	-0.094	-0.098	0.052	0.046	-0.319	0.01	0.54	0.009	-0.12	0.643	-0.196	0.167	-0.255	-0.031	0.345	-0.02	0.222	-0.335	0.143	-0.29	-0.086	-0.1	-0.108	-0.144	-0.086	-0.215	0.345	-0.412	0.553	0.09	-0.144	-0.18	-0.393	0.084	-0.116	-0.148	-0.042	0.821	0.37	0.453	-0.292	0.175	0.06	-0.375	-0.188	-0.266	0.427	0.182	-0.169	0.565	0.203	-0.079	0.391	-0.344	0.524	0.549	0.386	0.245	0.209	-0.295	0.192	0.321	0.134	0.039	0.064	0.355	-0.076	0.269	-0.396	0.241	-0.072	0.359	0.034	-0.194	0.016	-0.3	0.198	0.285	-0.278	-0.206	-0.236	-0.263	-0.005	-0.665	0.046	0.214	0.898	-0.525	-0.252	0.294	0.108	-0.425	0.659	-0.008	0.248	0.218	0.424	0.954	0.13	-0.171	0.095	0.435	0.372	-0.252	0.658	0.081	0.604	0.427	0.013	-0.372	0.275	-0.52	-0.013	-0.476	-0.082	-0.142	0.005	0.34	-0.42	0.511	0.339	-0.351	0.018	0.31	-0.228	0.441	-0.26	0.286	-0.177	0.137	0.824	0.296	0.005	0.171	0.441	-0.11	-0.505	0.286	-0.156	0.282	0.431	0.434	0.215	0.037	0.021	0.514	-0.033	0.224	0.18	0.004	0.467	0.522	0.351	0.995	-0.024	0.021	-0.052	-0.328	-0.356	-0.025	-0.534	-0.061	0.416	-0.237	0.159	-0.316	0.016	0.808	0.585	0.035	-0.253	0.561	-0.018	0.017	-0.258	0.447	0.093	-0.433	0.36	0.289	0.232	-0.191	-0.073	-0.216	-0.098	0.11	0.079	0.18	0.041	-0.305	0.49	0.275	-0.012	-0.29	0.035	0.205	-0.027	0.059	0.048	-0.212	0.456	0.015	-0.439	-0.49	-0.051	0.374	0.218	0.129	-0.04	-0.149	-0.281	-0.056	0.44	0.046	0.225	0.012	-0.532	0.09	-0.462	-0.206	-0.171	0.272	0.234	-0.238	0.25	-0.251	0.418	0.286	0.374	0.294
CCNDBP1	PPI	1	5.315	-1.188	-1.751	-0.223	-0.121	-1.017	-0.333	0.439	0.065	-0.852	-0.037	0.235	-0.466	0.386	-0.496	-0.472	0.163	-0.578	-0.019	0.065	0.695	-1.439	-0.344	0.526	0.276	0.099	0.607	-0.101	0.331	0.437	0.283	-0.182	0.068	0.289	0.433	0.037	-0.124	0.751	-0.327	-1.026	-0.945	0.154	-0.033	-0.573	-0.406	0.005	-0.463	-0.957	-0.486	-0.308	0.282	0.719	-0.178	0.039	-0.644	0.127	-0.244	0.723	0.212	0.734	0.149	-0.695	-0.135	0.434	0.528	0.135	-0.46	0.111	0.449	0.048	-0.645	0.464	-0.018	-0.157	-0.609	0.743	0.021	-0.427	0.067	-0.862	0.051	0.192	0.421	0.162	0.92	0.138	0.19	0.162	-0.18	-0.43	-0.111	0.465	-0.538	-0.427	0.387	0.193	-0.861	-0.152	0.199	0.038	-0.083	-0.066	0.775	-0.054	0.019	-0.332	0.16	-0.012	0.402	-0.137	0.797	-0.148	-0.066	0.218	-0.22	-0.485	-0.013	0.188	0.062	0.286	-0.908	-0.025	0.299	0.107	-0.344	0.211	0.388	0.211	0.019	0.476	-0.212	0.382	0.167	-0.529	0.17	0.601	0.579	-0.254	0.332	-0.427	0.014	-1.015	-0.28	0.384	-0.378	0.065	0.611	0.124	-0.189	0.37	0.37	-0.24	-0.191	-0.199	-0.106	-0.03	-0.765	0.206	0.215	0.186	0.204	-0.019	0.585	-0.089	0.154	-0.195	0.492	0.207	-0.007	-0.049	-0.147	0.357	0.284	-0.17	-0.496	-0.719	0.501	0.635	0.331	-0.34	-0.583	-0.476	0.452	-0.337	0.409	-0.48	-0.359	-0.041	0.62	0.372	-0.057	0.489	-0.704	-0.145	0.507	-0.134	-0.388	0.243	0.129	-0.221	-0.545	0.419	-0.078	0.145	-0.328	0.42	0.373	-0.495	-0.145	-0.659	-0.543	0.094	0.435	-0.776	0.278	-0.298	-0.371	0.229	-0.029	0.464	-0.108	-0.032	-0.323	0.174	-0.327	-0.234	-0.819	-0.138	0.504	0.91	-0.342	-0.539	-0.049	-0.215	-0.624	-0.629	-1.117	0.156	-0.109	-0.155	-0.322	0.405	-0.234	-0.406	-0.085	0.021	0.145	0.307	0.005	0.372	0.1	-0.145	0.237	-0.31	0.201	0.062
GLS	PPI	1	9.429	-0.811	-0.842	-1.786	0.906	-0.493	-0.211	0.894	-1.032	-2.365	0.777	0.265	0.81	-0.142	0.476	-0.009	0.488	-1.558	2.635	0.085	0.325	-0.867	-0.494	0.629	0.17	0.94	0.104	0.495	-0.195	1.836	-0.348	0.315	-0.314	-0.617	0.561	-0.217	-0.659	0.727	-0.214	-0.144	-0.623	0.199	0.058	-0.479	0.145	-0.172	0.329	-0.527	1.05	0.724	-0.992	0.408	-0.079	0.073	0.374	0.743	0.487	-0.144	-0.786	-0.569	1.283	-0.139	-0.166	-0.255	-0.4	1.246	0.617	-1.277	0.518	0.35	0.464	0.866	0.326	0.122	0.781	-0.433	0.658	-0.534	-0.441	-1.044	0.74	-0.047	0.026	-0.52	-1.248	-1.306	0.01	-0.991	0.058	-0.228	-0.8	-0.364	-0.865	-0.364	-0.258	-0.313	0.062	-0.561	-0.535	0.002	0.623	0.718	0.395	-0.729	0.648	-0.075	-0.851	0.311	-0.825	0.429	0.515	0.754	0.225	0.569	0.299	0.037	0.131	0.281	-0.997	-0.26	-0.456	1.143	-0.493	-0.57	-0.279	-0.11	-0.064	-0.958	0.562	1.137	0.406	-0.293	-0.523	-0.231	0.971	-0.248	0.795	0.869	0.323	-0.199	0.104	-1.348	0.032	0.259	-0.68	0.455	-0.845	0.226	-0.383	0.773	-0.28	-0.789	0.423	0.316	0.727	0.483	0.019	0.041	0.24	-0.969	-0.282	-0.066	0.316	-0.577	0.61	0.022	0.164	-0.366	-0.107	-1.342	-0.695	0.799	0.015	0.31	0.84	-0.493	-0.723	0.474	0.221	0.037	-1.653	0.347	-0.403	-0.119	-0.336	0.762	0.075	-0.223	0.621	-0.945	0.168	-0.47	-0.158	0.837	-0.22	-1.65	-0.075	0.355	0.091	-0.761	0.022	0.113	0.503	0.611	0.676	0.62	0.493	0.582	0.669	1.137	-0.302	0.287	-0.012	-0.563	-0.711	0.039	0.77	0.282	-0.035	0.138	-0.23	-0.894	0.375	-0.293	0.475	0.223	0.365	-0.438	-0.583	0.129	1.531	-0.288	-0.19	0.518	0.497	-0.016	0.121	-0.454	-0.097	-0.453	0.121	-0.495	0.816	0.312	1.062	-0.372	-0.204	-0.14	0.617	-0.815	-1.178	0.343	0.74	-0.812	0.149	0.058
CDON	PPI	1	18.504	0.284	1.563	0.915	0.398	1.47	-0.172	4.52	1.526	-1.72	3.771	1.003	0.265	-1.159	1.079	-1.266	-0.609	1.759	1.069	0.664	2.62	1.351	0.16	-1.056	0.67	2.505	1.106	1.118	1.032	-1.932	-0.284	0.67	-0.254	0.685	-0.256	0.463	0.586	-0.748	0.7	-0.857	0.566	-0.471	-0.492	-1.065	0.042	-0.04	0.925	-0.525	-0.062	-0.569	-0.891	-1.069	0.692	0.613	-0.167	-0.596	-0.29	-0.655	-0.145	0.045	-0.74	-0.331	-0.318	-0.542	-1.018	-0.736	-0.301	0.277	0.073	-1.179	-0.722	-1.956	0.189	0.764	0.413	-0.645	-1.587	0.653	0.852	2.354	-0.009	-0.612	-0.21	-1.419	-1.068	0.735	-1.952	-1.137	1.26	0.22	0.52	-1.222	0.044	-0.325	-1.263	0.674	0.968	0.851	0.698	1.011	0.124	-1.25	-0.924	2.021	-1.393	-0.098	0.737	-0.489	-0.736	0.361	-0.563	0.573	0.15	-1.298	0.112	-0.732	-0.183	-0.524	0.922	0.134	0.806	1.288	1.088	0.579	-0.653	-1.617	0.444	1.144	2.511	-0.663	-1.325	0.564	-1.287	0.699	0.048	0.657	0.361	1.613	-0.022	0.743	-1.607	-1.292	0.972	-0.217	-0.665	-1.445	1.866	1.225	-1.755	-0.742	-1.394	0.616	-0.963	-0.098	-0.017	-0.122	-1.606	0.353	-0.129	-0.365	0.55	0.102	1.489	-1.96	-0.572	0.148	1.16	-1.37	0.683	2.439	-0.064	-0.258	-1.252	0.216	-0.2	1.127	0.722	-0.745	1.149	0.489	0.412	-0.175	0.057	-0.508	-0.114	-0.237	0.842	-2.615	0.843	1.577	0.213	1.066	1.442	1.364	-0.427	-0.399	0.874	-0.024	1.938	1.583	-0.401	-0.877	-1.808	0.129	1.102	0.395	-0.931	-2.712	1.569	2.494	0.453	-1.712	0.536	1.698	0.338	0.068	0.357	1.09	-1.217	1.503	0.755	0.729	0.816	-0.029	1.223	0.526	-0.158	-0.79	0.001	0.714	0.043	-0.47	0.588	-0.492	-0.313	-0.016	0.839	1.816	-0.5	0.968	-1.006	-0.308	0.806	-1.298	-0.524	-0.992	-1.154	-1.83	0.768	-0.478	-0.989	0.435	0.838	1.244	0.257	2.255
MTHFD2L	PPI	1	4.839	-0.868	-0.024	-0.246	0.352	-0.453	0.186	0.462	0.002	-1.613	0.654	0.425	0.414	0.014	0.499	0.135	0.106	0.14	0.204	-0.013	0.226	-0.593	-0.606	0.492	0.726	0.31	-0.284	-0.115	-0.569	0.072	0.105	-0.098	-0.6	-0.592	-0.348	-1.063	-0.212	-0.849	-0.155	0.735	-0.152	-0.232	-0.104	0.144	0.157	-0.068	-0.959	-0.506	-0.02	0.092	-0.201	-0.016	0.461	-0.446	-0.897	0.552	-0.358	-0.104	0.772	-0.019	0.514	0.333	0.008	0.034	-0.949	0.461	-0.46	0.326	-0.218	0.258	-0.301	-0.226	0.098	-0.488	0.492	0.329	-0.216	-0.09	0.334	0.112	-0.754	0.272	0.525	0.768	-0.219	0.048	0.572	0.524	-0.436	-0.37	-0.014	-0.373	-0.291	0.149	-0.213	0.464	0.301	-0.766	0.684	0.095	0.112	0.127	0.129	0.498	-0.366	-0.159	0.617	0.33	-0.256	-0.011	-0.478	-0.482	-0.056	-0.148	0.088	0.321	-0.472	0.268	0.065	-0.138	-0.245	-0.057	0.764	-0.202	-0.042	-0.227	0.046	-0.381	0.519	-0.075	-0.54	0.126	-0.228	-0.005	0.235	0.087	0.016	-0.456	-0.331	-0.027	0.11	-0.323	0.681	-0.46	-0.238	-0.17	-0.115	0.437	0.641	0.453	0.036	-0.285	-1.006	0.113	-0.032	0.352	0.451	-0.59	0.216	0.333	-0.744	0.265	-0.136	-0.27	-0.65	-0.282	0.144	-0.658	-0.012	-0.209	0.143	-0.504	-0.583	0.117	0.227	0.237	0.275	0.906	0.009	-0.057	-0.118	-0.181	-0.516	-0.234	-0.118	-0.486	0.618	0.535	0.104	-0.232	0.736	0.638	-0.584	-0.259	0.132	0.766	-0.219	-0.416	-0.126	0.929	-0.114	-0.33	0.638	-1.06	0.31	-0.025	0.127	-0.013	0.078	0.228	0.216	0.116	-0.039	0.37	-0.3	-0.178	-0.213	-0.561	0.238	0.736	-0.511	-0.321	0.495	0.057	-0.258	-0.434	0.208	0.493	0.619	-0.046	-0.524	-0.226	0.022	0.01	-0.009	0.638	-0.442	0.099	-0.305	0.643	0.226	-0.17	-0.026	-0.046	0.274	-0.105	0.103	-0.004	-0.228	-0.122	0.04	-0.113	0.008	0.586	0.231	0.606
POLR1D	PPI	1	1.713	-0.208	-0.262	0.137	-0.316	-0.214	0.02	-0.191	0.384	0.073	-0.187	0.33	0.289	0.098	-0.133	0.106	0.077	0.329	0.171	-0.111	0.23	-0.057	-0.083	-0.022	0.334	-0.117	0.325	0.288	0.017	0.065	-0.031	0.131	0.234	-0.106	0.168	-0.018	-0.035	-0.004	0.091	0.125	0.208	-0.033	0.194	0.329	-0.133	0.167	-0.003	-0.102	-0.171	0.022	0.326	0.045	0.315	-0.172	-0.138	-0.258	0.319	0.245	-0.3	-0.177	-0.305	-0.169	-0.283	0.113	0.145	-0.134	-0.035	-0.053	0.229	-0.018	0.149	0.302	0.179	0.241	-0.021	-0.112	-0.016	-0.058	-0.275	-0.146	-0.076	0.217	0.094	-0.108	0.216	0.075	0.224	0.032	-0.146	-0.213	-0.025	0.086	-0.019	0.141	-0.021	0.235	0.018	-0.223	0.034	-0.031	-0.066	-0.041	0.033	0.36	0.144	-0.011	0.172	-0.265	0.117	0.122	0.189	0.183	0.079	-0.081	-0.203	-0.278	-0.253	-0.115	-0.238	-0.076	0.252	0.139	0.153	-0.393	0.158	0.151	0.003	0.089	-0.203	0.115	-0.099	0.069	0.191	-0.272	0.074	-0.154	-0.117	-0.207	0.161	-0.094	-0.161	-0.347	-0.146	0.035	-0.067	0.12	-0.088	-0.098	0.039	-0.196	-0.232	0.094	0.691	0.135	0.202	0.466	0.285	-0.151	0.261	0.169	-0.097	0.358	-0.434	0.329	-0.168	0.21	-0.079	-0.273	0.122	0.094	-0.068	-0.134	-0.153	-0.019	0.394	0.055	0.271	0.279	0.139	0.203	0.048	-0.114	0.044	-0.121	0.423	-0.021	-0.159	-0.374	0.037	-0.338	0.006	-0.094	-0.151	-0.399	-0.037	-0.166	0.104	-0.022	0.034	0.015	0.074	0.003	0.069	0.141	0.329	0.261	0.135	-0.477	0.414	-0.056	-0.332	-0.204	-0.059	0.111	0.084	0.344	-0.399	-0.106	0.347	0.077	0.191	-0.002	-0.302	-0.078	-0.208	0.127	0.172	-0.397	-0.378	0.325	-0.219	-0.049	-0.078	0.004	0.147	-0.232	-0.16	0.172	0.189	0.197	0.42	-0.019	-0.152	0.151	0.169	-0.111	-0.095	0.368	-0.313	-0.444	-0.093	-0.312	-0.02	0.097	-0.223	-0.197
BLOC1S2	PPI	1	2.225	-0.727	-0.809	0.161	-0.076	-0.528	-0.081	-0.362	0.04	0.142	-0.392	-0.138	0.178	0.396	-0.573	-0.014	0.811	-0.161	0.733	-0.235	0.49	-1.339	-0.771	1.175	0.087	-0.358	0.239	-0.024	0.025	-0.142	0.23	0.1	0.06	-0.248	0.533	-0.097	-0.573	0.578	-0.215	-0.391	-0.03	0.453	-0.183	-0.44	-0.067	-0.053	0.421	0.037	-0.002	-0.585	-0.026	-0.087	0.244	0.048	0.302	-0.423	0.069	-0.284	0.131	0.1	-0.117	-0.202	-0.351	0.138	0.455	0	-0.15	0.167	-0.258	0.436	-0.143	0.308	0.116	-0.241	-0.155	-0.015	0.013	0.083	-0.219	0.464	-0.137	-0.265	0.235	-0.467	0.26	-0.166	-0.61	-0.445	-0.244	0.185	0.959	-0.243	-0.194	0.039	0.081	-0.328	-0.28	0.244	0.019	-0.127	0.607	0.461	-0.196	0.158	-0.13	0.381	0.103	0.262	-0.114	-0.112	0.219	-0.242	0.265	0.119	0.383	0.109	0.003	-0.033	0.079	0.121	0.134	0.298	-0.205	-0.274	-0.299	0.115	0.167	-0.005	-0.111	-0.34	0.296	-0.231	-0.152	0.041	-0.303	0.401	0.215	0.002	0.246	0.111	-0.042	0.053	0.342	-0.052	0.247	-0.002	0.245	-0.041	0.37	0.011	0.165	-0.282	0.235	-0.271	-0.325	0.177	0.031	0.041	0.008	-0.278	-0.15	-0.054	-0.411	-0.069	0.102	-0.411	-0.466	-0.232	-0.14	-0.206	-0.001	0.345	0.155	-0.206	0.035	0.262	0.295	-0.05	0.224	0.238	0.492	0.025	0.204	0.042	0.013	-0.418	0.236	0.001	-0.009	0.032	0.103	-0.138	-0.248	0.128	0.352	-0.017	0.201	0.342	-0.02	0.175	0.285	-0.068	-0.246	0.105	-0.357	0.361	0.58	0.173	-0.608	-0.327	0.037	0.029	0.081	-0.087	-0.021	-0.05	-0.077	0.34	-0.368	-0.007	-0.089	0.106	0.109	0.194	0.067	0.18	0.118	-0.303	-0.197	-0.169	0.028	-0.033	0.076	0.109	-0.081	-0.004	-0.218	-0.147	0.017	-0.366	-0.216	-0.112	0.242	0.108	-0.634	-0.278	-0.304	0.06	0.38	0.038	0.214	0.147	-0.081	-0.323	-0.068	0.092
DEFB103B	PPI	1	0.788	-0.281	-0.177	-0.116	-0.023	-0.098	-0.022	0.038	-0.103	-0.445	0.206	-0.161	0.056	0.027	0.232	0.243	-0.067	0.151	-0.014	-0.019	-0.256	0.163	-0.001	0.071	-0.108	0.007	-0.143	-0.388	-0.081	0.15	0.255	-0.049	-0.413	-0.274	-0.02	0.031	0.039	0.168	-0.077	0.182	0.204	-0.186	-0.167	0.147	-0.347	0.167	-0.054	-0.194	-0.338	0.176	0.242	0.054	-0.23	-0.008	-0.112	0.237	0	-0.566	0.022	0.079	0.125	0.125	0.25	-0.252	0.103	0.195	-0.141	0.002	-0.22	0.11	0.023	0.316	0.092	0.063	-0.324	0.067	0.224	0.219	-0.076	0.398	0.248	-0.214	-0.097	-0.074	0.286	-0.063	-0.125	-0.233	0.068	0.242	-0.302	-0.185	-0.182	0.169	0.166	-0.072	-0.182	0.173	-0.176	-0.056	0.155	0.13	0.068	-0.027	-0.087	-0.163	0.176	0.01	-0.066	0.024	0.081	-0.057	-0.03	-0.142	0.377	0.046	-0.093	0.383	-0.037	0.25	-0.014	-0.137	-0.392	0.086	-0.223	-0.008	-0.019	-0.092	-0.163	0.096	0.15	-0.197	-0.017	-0.142	0.252	-0.048	-0.071	0.242	-0.05	-0.049	-0.331	0.031	-0.022	-0.027	0.27	-0.283	0.209	0.016	-0.031	-0.283	-0.281	-0.124	-0.141	-0.013	0.08	0.021	-0.137	-0.034	0.094	-0.029	-0.153	-0.104	-0.323	-0.065	0.043	-0.299	-0.187	-0.328	0.307	0.169	0.012	0.123	-0.279	-0.103	0.151	0.132	0.062	-0.049	-0.309	0.15	-0.068	-0.056	0.22	-0.165	0.147	-0.489	0.313	-0.13	-0.069	0.164	-0.106	-0.026	-0.002	0.03	-0.115	0.19	0.003	0.225	-0.062	0.067	0.265	-0.036	0.017	0.059	-0.189	-0.099	-0.047	-0.18	0.038	-0.02	-0.134	-0.041	0.195	-0.248	0.181	-0.204	0.094	0.053	0.255	0.201	-0.025	0.102	0.074	-0.06	0.166	-0.029	0.143	0.179	-0.142	-0.003	-0.247	-0.091	0.249	-0.238	0.146	0.062	0.076	-0.085	-0.131	-0.016	0.142	0.097	0.244	-0.014	0.228	0.091	0.419	-0.185	-0.056	-0.083	0.417	-0.082	0.088	0.107	0.18	0.255
GNPAT	PPI	1	9.875	-1.489	-2.723	-0.095	-0.515	-0.77	0.25	-0.299	2.052	-0.547	0.596	0.237	0.764	-1.133	1.941	0.891	0.553	-1.585	-1.119	0.805	-1.409	-0.916	1.355	0.529	0.103	-0.194	0.719	-0.559	-0.602	0.541	0.223	0.354	-0.835	0.147	0.194	-1.457	-0.588	-0.858	-0.779	0.37	0.461	0.166	-0.546	-0.513	-0.06	-0.363	-0.379	-0.2	-0.608	-1.261	0.588	-0.343	-0.85	-0.348	-0.053	-0.607	1.053	-0.562	1.289	0.682	1.604	-0.567	0.335	0.347	-2.466	-0.332	0.001	-0.645	0.125	-0.027	0.963	1.077	-0.278	0.029	-0.37	-0.387	0.24	-0.217	-0.048	0.438	0.796	-0.471	0.449	1.187	0.018	0.166	-0.283	-0.11	-0.213	-0.473	-0.488	0.19	0.084	-0.603	0.829	-0.077	0.678	0.303	-0.671	0.416	0.265	-0.065	0.568	-0.336	0.516	-0.424	-0.967	0.181	-1.002	-0.271	-0.149	-0.586	0.226	-0.318	0.139	0.11	-0.772	0.31	-1.04	-0.236	-0.723	-0.165	0.193	-0.64	1.503	1.149	-0.611	1.393	0.522	-0.959	-0.564	0.042	0.991	-0.199	0.451	0.013	-0.057	0.321	0.538	-0.144	0.307	0.374	0.509	0.541	0.866	-0.336	-0.438	1.125	-0.31	-0.106	0.999	0.317	0.631	-0.699	-1.624	0.144	0.933	-0.411	0.836	-0.839	-0.273	-1.673	0.665	-0.669	-1.034	0.382	0.7	-0.744	-0.267	-0.375	-0.886	-0.36	-0.777	0.099	0.14	0.543	0.157	-1.148	0.413	0.303	-0.363	0.107	-0.001	-0.374	0.252	0.519	0.791	0.58	-0.199	-0.321	0.357	-0.393	0.681	0.241	-0.583	-0.241	0.555	0.638	-0.132	0.517	-1.405	-1.038	0.343	0.305	-0.531	0.14	-0.767	-0.082	-0.552	-0.903	-0.198	-0.672	0.498	-0.469	-0.757	1.123	0.138	0.758	0.718	0.532	-0.359	0.14	-0.313	-0.698	-0.537	0.302	-0.294	0.422	-0.226	-0.483	0.171	-1.64	-0.155	-0.75	0.749	0.437	0.218	-0.151	0.056	0.762	-0.828	0.697	-0.627	-0.714	-0.769	0.185	0.463	0.523	-0.066	-0.038	-0.598	0.057	0.479	0.126	0.292	0.384
PTPN6	PPI	1	8.273	-1.22	-0.11	-1.484	0.785	-0.922	-0.003	0.164	0.859	-1.073	0.361	0.374	-0.558	-0.71	0.194	-0.973	0.026	0.913	0.532	0.764	0.899	0.517	0.031	-0.285	1.359	0.633	0.012	0.296	-0.175	-0.307	0.122	0.812	-0.25	0.283	0.572	0.135	-0.358	0.319	-0.366	0.505	-0.536	0.44	-0.604	0.873	-0.156	0.136	0.045	0.21	0.22	0.065	1.091	-0.727	0.235	-0.483	-0.624	0.442	0.612	-1.319	0.251	0.481	0.141	0.125	-0.362	-0.615	-0.109	-0.692	0.16	0.33	-0.166	1.107	-0.616	-0.017	-0.702	0.487	0.143	0.165	0.106	0.253	-0.528	0.417	0.334	0.755	0.074	0.284	-1.166	0.211	0.4	0.15	0.462	0.974	0.469	-1.104	0.169	-0.446	-0.668	0.944	-0.021	1.058	-0.495	-0.448	0.294	0.76	0.307	-0.065	0.739	-0.476	0.889	0.467	-1.153	-0.588	-0.847	0.057	-0.389	-0.02	0.523	-0.14	0.033	0.456	0.653	-0.615	-0.404	-0.234	0.201	0.384	-0.373	0.485	-0.011	-0.651	-0.015	0.483	-1.148	0.426	-0.223	0.351	0.949	-0.256	0.079	0.428	1.107	0.216	0.064	0.253	0.606	0.462	1.15	-0.081	-0.061	0.009	-0.048	-0.365	-0.951	0.66	0.298	-0.434	-1.583	0.374	-0.293	0.372	-0.163	-0.08	0.322	-1.034	-0.264	-0.339	0.899	0.322	-0.184	-0.507	0.802	-0.566	-0.332	-0.629	-0.004	-1.156	0.012	-0.638	0.784	-0.264	-0.919	0.089	0.4	0.084	0.519	0.192	-0.5	-0.964	0.19	0.259	-0.069	0.726	-1.027	0.656	-1.202	-1.323	1.76	0.574	-0.39	0.546	0.308	-0.787	0.698	0.102	-0.303	-0.378	0.706	-1.531	0.625	0.787	0.7	1.33	-0.4	-0.056	-0.055	0.626	-0.073	1.572	-0.163	1.42	1.055	-0.353	-0.267	1.336	-0.304	-0.141	-0.746	-0.006	0.472	-0.006	-0.465	-0.041	-0.386	-0.695	-0.152	-0.757	-0.744	-0.079	-0.789	-0.29	1.089	-0.338	0.023	1.183	0.189	-0.201	-0.723	1.055	0.237	0.411	-0.378	0.284	-1.002	0.466	0.141	-0.335	-0.007	-0.336
FIG4	PPI	1	11.735	-1.704	-2.482	0.354	0.063	0.784	-0.053	0.747	0.108	-1.079	0.871	-0.376	0.255	-2.066	1.625	2.171	-0.882	-0.105	-0.513	-0.494	0.401	-0.288	1.222	1.105	0.604	1.218	-0.191	0.138	-0.401	-0.689	-0.629	1.356	0.934	0.86	0.139	-0.367	0.082	0.236	-1.319	0.328	-0.455	0.665	-0.077	0.508	0.171	0.43	0.42	0.25	0.46	-0.076	-0.006	0.107	0.137	-0.238	-0.451	-0.812	-0.407	0.054	0.147	0.308	-0.321	0.022	0.539	0.04	-1.067	-1.508	0.734	0.625	0.546	-0.444	-0.308	0.613	-0.086	0.321	-0.247	-0.607	-0.03	-1.228	0.243	-0.465	0.247	-0.805	0.788	0.728	0.519	-0.199	-0.614	-0.342	-1.381	-0.546	0.572	0.046	0.069	-0.042	0.207	-0.073	-0.212	-0.191	-0.903	-0.413	-0.718	0.62	0.164	-0.89	-1.32	-0.358	-0.219	-0.257	-1.337	-1.035	-0.351	-0.064	-0.105	0.419	0.391	0.72	-0.688	0.016	-0.598	0.592	0.409	0.579	-0.286	-0.1	-0.347	1.423	0.847	-0.717	-0.091	0.594	-0.4	-0.499	-0.37	0.205	-0.224	0.087	-0.22	-0.955	-0.327	1.008	-0.135	-0.002	-0.268	-0.144	-1.467	0.561	0.561	0.717	0.056	-1.413	-0.115	-0.377	-0.059	-0.178	-0.444	-0.323	0.305	-0.139	-0.927	0.636	-0.55	-0.225	-0.294	0.649	0.224	-0.298	-0.024	0.405	-0.56	-0.275	0.001	-0.333	-0.421	-0.14	1.228	0.722	1.414	0.389	-1.343	-0.592	-0.307	0.908	0.018	0.494	-0.81	-0.603	-0.721	-0.202	-0.297	1.142	-0.528	0.387	0.377	0.192	-0.03	0.621	-1.001	0.255	-0.296	0.113	-1.296	0.209	0.599	-0.15	0.002	0.278	-0.435	0.248	-0.884	-0.639	0.602	-1.299	0.08	-0.828	0.093	0.892	0.624	0.195	0.115	0.722	0.238	0.563	0.683	-0.106	0.179	1.009	0.515	0.191	-0.192	0.542	0.006	-0.034	-0.62	0.248	1.327	0.015	-0.305	0.217	0.219	-0.035	0.509	0.016	-0.139	0.004	-0.02	0.527	0.965	-0.038	-0.144	-0.013	-0.572	-0.617	-0.377	0.455	-0.61	-0.379
SPRN	PPI	1	2.956	-0.573	0.247	-2.859	0.297	0.15	-0.628	1.665	-2.276	-1.766	0.531	-0.257	0.787	2.219	0.132	-0.198	-0.079	-1.329	2.571	-0.157	0.783	-3.145	-2.671	2.303	-0.618	-0.649	-0.621	1.558	0.819	1.415	-0.298	-0.828	-0.812	-0.651	0.743	1.078	-0.335	-0.838	1.261	1.969	-0.607	0.475	-0.619	1.05	0.908	0.631	-0.441	0.069	-0.687	0.766	0.7	-0.899	-0.092	-0.121	-0.893	-1	0.499	-0.202	-0.471	-0.647	0.044	0.957	-0.077	-0.24	0.519	0.627	-1.226	0.168	0.466	0.912	0.849	-0.053	0.688	0.551	-0.275	-0.287	0.234	0.258	-0.107	0.494	0.271	-0.708	-0.281	0.017	0.277	0.169	0.32	-0.222	0.014	-0.538	0.265	-0.44	0.004	-0.261	0.21	0.636	0.318	0.098	-0.633	-0.134	-0.066	0.956	-0.398	-0.338	-0.149	-0.614	0.2	-0.757	0.531	0.034	-0.855	0.423	0.138	-0.127	0.496	0.911	0.046	0.324	-0.834	0.787	-0.299	-0.487	-0.24	-0.262	0.173	0.29	-0.474	0.304	0.351	-0.331	-0.328	0.582	-0.156	-0.167	-0.204	-0.182	-0.182	-0.166	0.059	0.502	-0.07	-0.435	-0.403	0.781	0.844	0.027	0.359	-0.465	0.065	0.178	0.015	0.243	0.475	-0.786	0.491	0.741	0.044	-0.412	0.087	0.291	-0.078	0.648	-0.642	-0.81	-0.57	0.168	-0.097	-0.016	0.565	-0.611	-0.549	-0.038	-0.194	-0.002	0.504	0.314	0.493	0.502	-0.324	0.56	-0.579	-0.262	-0.501	-0.029	0.382	-0.034	-0.155	0.211	0.336	-0.221	0.252	-0.129	-0.443	-0.641	-0.519	-0.06	-0.471	0	0.132	0.06	-0.598	-0.158	0.264	-0.304	0.402	-0.765	-0.433	-0.147	0.184	0.359	0.412	-0.321	-0.106	0.072	-0.039	0.6	0.088	-0.355	0.014	0.102	0.311	0.41	0.719	0.269	-0.037	0.625	0.095	0.312	-0.377	-0.292	-0.014	0.51	0.422	0.117	0.018	0.433	-0.222	-0.093	0.098	-0.079	0.258	0.125	0.086	-0.242	-0.129	0.003	0.411	0.134	-0.345	0.104	0.009	-0.513	-0.182	0.113	0.22	0.192
ENO4	PPI	1	9.918	-1.634	-1.675	-0.456	-0.451	0.21	-0.309	0.662	-2.819	0.994	-0.456	-0.049	-0.184	-2.299	-1.234	1.127	-0.724	-0.209	-0.397	-3.612	-0.307	-1.062	1.112	2.122	1.19	-1.931	1.485	-0.437	-0.081	-1.202	0.789	-0.594	0.429	-0.508	-0.306	0.41	-1.098	-0.358	0.208	0.324	0.377	0.685	-0.569	-0.331	-1.05	0.635	0.846	0.401	0.896	-0.321	-0.357	-0.05	0.466	-0.553	-0.3	0.289	-0.63	0.819	0.155	0.336	-0.168	-0.164	-0.135	-0.328	-0.91	-0.025	0.388	0.428	-1.266	-0.411	-0.35	0.023	-0.019	0.006	-0.869	0.362	0.126	-0.369	0.26	0.106	-0.754	0.754	0.841	-0.222	-0.285	0.211	-0.544	-1.172	-0.54	0.432	0.091	-0.156	-0.472	0.719	0.158	0.971	-0.93	-1.24	-0.826	-0.043	0.804	-0.092	-1.231	1.045	-0.479	0.326	0.053	0.02	0.365	-0.305	0.933	-1.666	-0.368	0.308	0.808	0.057	-0.206	0.286	0.864	0.547	-0.629	0.496	0.051	-0.621	-1.183	0.081	0.013	0.093	0.69	-0.357	-0.327	0.033	-1.27	-0.765	-0.782	-0.178	-1.781	0.35	0.008	-0.033	-0.808	-0.455	-0.417	0.78	-0.965	-0.178	-0.165	0.112	-0.238	0.284	-1.033	-0.47	0.594	-0.069	0.694	0.987	0.187	-0.211	0.469	-0.52	1.342	-0.657	0.262	-0.625	0.214	0.593	0.678	-0.826	0.046	1.407	-0.035	0.46	0.595	0.464	-0.44	0.167	0.274	-0.312	-0.674	0.855	0.157	0.99	-0.004	-0.752	0.314	0.56	-0.462	0.652	-0.135	0.731	0.149	-0.212	0.205	0.606	-0.15	1.558	0.646	-0.187	0.52	-0.068	-0.59	1.047	-0.423	-0.736	0.59	0.332	-0.159	0.124	0.511	0.588	0.193	0.362	0.268	-0.625	0.996	0.285	-0.675	-0.991	-0.427	0.421	0.664	-0.39	-0.294	-1.55	-0.293	0.333	0.067	0.732	-0.025	-0.077	0.271	-0.402	-0.076	0.229	0.249	-0.16	-0.466	0.01	-1.237	-0.132	0.619	0.053	-0.084	0.274	0.381	-0.014	0.101	-0.257	0.162	0.011	-0.55	-0.404	0.374	0.261	-0.395	1.783
APLP2	target	1	11.522	-3.583	-3.154	0.585	0.023	-1.284	-0.361	-2.91	-2.169	2.249	-1.603	-0.274	0.93	3.191	3.077	6.108	-5.281	-0.655	0.143	0.801	0	-2.547	-0.361	1.349	-1.654	-2.638	1.714	0.774	1.171	-0.617	1.379	-1.026	0.331	2.016	-0.531	0.413	-0.374	0.608	-1.103	-0.741	-1.021	-0.137	0.317	0.336	0.372	0.239	-0.775	-0.286	-0.163	0.557	-0.008	-0.648	-1.437	-0.259	0.488	-1.06	-1.413	-0.466	-1.375	0.738	-0.46	-0.717	0.229	0.233	0.819	-0.755	-0.026	0.543	1.34	-0.485	-0.203	-0.015	-0.051	-0.02	0.762	0.129	0.018	-0.808	-0.524	-0.991	-0.231	-0.771	1.47	-0.031	0.673	1.821	0.239	0.334	0.364	1.835	0.847	0.538	0.762	-0.542	-0.254	0.235	-0.34	-0.872	-0.477	0.397	0.821	-0.225	0.92	0.653	0.381	-0.053	0.173	-0.245	0.688	0.197	0.466	0.077	-0.526	-0.254	-0.474	0.066	-0.348	-0.564	0.269	-0.108	-0.694	1.271	0.483	0.425	1.422	0.762	0.379	-0.537	0.596	0.172	0.198	0.26	0.413	1.086	-0.06	0.414	-0.193	-1.392	-0.393	-0.066	-0.271	1.041	1.617	-0.552	0.269	-0.071	-0.829	1.034	-0.367	0.568	0.43	-0.326	-0.127	-0.292	1.157	-0.331	0.244	-0.243	-0.16	0.129	0.044	-0.779	0.443	0.001	-0.35	-0.128	1.266	-0.661	-0.009	-0.23	-0.661	-0.512	-0.07	0.498	-0.178	0.738	-0.359	-0.496	0.228	0.192	0.593	1.136	0.919	0.968	1.189	-1.125	1.073	0.648	0.262	-0.092	-0.371	0.185	-0.509	0.713	-0.579	1.803	0.461	-0.534	0.84	-0.27	0.234	0.189	0.138	-0.673	-0.048	0.212	-0.452	0.746	0.03	-0.495	-0.815	0.128	-0.775	0.271	-0.091	0.074	-1.647	0.397	0.517	0.229	1.098	-0.992	-1.426	-0.375	-0.633	-0.701	-0.313	0.143	0.828	-0.272	1.036	-0.429	0.335	0.697	0.574	-0.426	0.148	0.326	0.203	-0.142	-0.536	0.121	-0.427	0.12	0.908	0.807	-0.382	0.255	-0.652	0.45	-0.421	0.369	-0.421	0.153	0.5	0.194
FAM171A2	PPI	1	15.369	0.42	-0.166	-5.167	1.823	1.432	-0.401	6.244	-6.806	-0.815	0.443	-0.317	1.851	1.254	1.648	-2.039	0.204	-1.06	0.983	-3.986	-1.497	0.635	-0.055	-1.719	1.062	0.845	0.253	0.903	-1.281	0.671	-0.014	-1.577	-1.452	-1.192	-0.286	0.304	-0.959	0.201	0.115	1.051	0.938	-0.923	-0.026	0.425	0.653	-1.174	-1.513	0.555	0.376	-1.047	-0.23	0.084	1.354	-1.024	0.978	-0.659	0.222	-0.942	0.923	-1.323	-0.827	-1.271	0.505	-0.549	0.754	1.816	0.833	0.779	0.832	0.128	0.464	0.854	-0.061	0.832	-1.076	-2.015	1.294	-0.287	-0.158	-0.158	-0.726	-0.201	-0.059	-1.518	-1.13	-0.629	0.277	0.952	-0.07	-1.086	0.215	-1.276	0.855	1.525	0.906	0.37	-0.009	1.205	0.113	0.207	-1.421	0.274	-0.777	0.746	-0.531	-0.72	1.102	0.572	1.019	0.82	0.291	-1.011	-1.285	1.659	0.131	1.111	0.121	0.41	0.619	-0.703	-0.15	-0.872	0.484	-0.105	-0.001	-0.903	-1.113	0.397	-0.369	0.022	-0.966	1.486	-0.648	0.851	-0.106	-0.162	1.694	0.445	1.214	0.55	0.361	-0.208	0.201	-0.213	-0.758	-0.648	-0.286	-0.842	-0.085	0.136	0.365	0.147	-1.002	0.285	-0.496	0.636	-1.621	0.218	0.599	-0.789	0.302	-1.156	0.145	0.211	-0.849	0.602	-0.459	1.025	-1.279	-0.103	-1.917	1.342	-0.563	0.45	0.482	-0.965	-1.304	0.938	0.287	1.367	-0.951	0.401	0.965	0.272	-0.548	0.566	0.796	-0.278	-0.252	0.477	-0.684	-1.679	-0.858	-0.374	1.101	-1.183	0.37	1.152	-0.614	0.9	0.894	-0.254	1.094	0.863	0.075	2.05	1.458	-0.537	-0.779	-0.384	0.652	-0.219	-0.451	-0.521	-0.895	0.9	0.441	-1.002	0.477	1.284	-0.512	0.733	-0.347	0.677	-0.558	1.095	0.627	0.269	1.005	-1.192	-0.407	1.702	-0.14	-0.346	0.034	-0.467	-0.341	-1.78	0.785	-0.223	-1.056	-1.023	0.179	-0.244	0.81	-1.448	-1.95	0.038	0.831	0.074	-0.291	-0.472	1.141	1.15	-1.042	0.996
AHCTF1	PPI	1	35.88	-1.534	-6.706	2.412	-0.599	-1.362	0.32	0.929	4.199	0.343	0.039	-0.444	-1.894	-3.251	2.082	-1.71	1.651	0.237	-2.927	0.108	1.311	0.082	-1.252	-3.689	2.963	3.081	-0.405	-0.902	2.632	0.988	-0.549	-0.695	0.748	1.898	-0.009	0.166	-1.793	-1.778	0.024	0.752	0.589	0.898	-0.726	-1.524	-1.46	-0.815	2.368	-0.796	0.366	-0.039	2.28	1.091	-0.974	1.098	2.149	0.09	1.631	-2.684	4.755	-0.626	2.186	0.06	-0.071	0.185	0.507	-0.328	0.037	-1.979	1.929	1.559	-2.614	-2.314	-0.85	-1.937	-4.167	0.496	-1.806	0.935	-0.098	-0.342	-2.246	-1.134	-1.26	-3.278	0.436	-2.845	-1.126	-1.105	-3.156	-0.811	0.959	-0.349	-0.226	-2.64	1.417	-0.191	-2.607	-0.927	1.809	-2.273	0.163	0.494	-3.1	1.35	0.69	-2.953	-1.617	-1.133	-2.009	2.737	2.386	0.497	-0.153	3.638	-0.029	-0.795	-0.885	0.353	-1.619	-0.175	-2.936	-2.529	0.827	-1.383	-1.724	-1.266	1.655	2.213	-0.382	-0.086	-2.306	-2.794	3.052	-0.937	1.264	-1.921	2.168	1.12	-0.814	-0.218	1.063	0.566	1.361	-4.214	-0.725	0.505	0.668	1.508	-2.016	0.049	-4.546	-0.565	-1.018	0.381	1.399	-2.759	-0.785	1.35	3.949	-1.709	-0.844	-0.284	-1.372	-1.636	1.295	-1.755	1.7	-0.371	-0.861	-3.133	-1.855	-1.243	0.038	0.356	1.349	-0.18	-1.175	-1.841	1.032	-3.72	2.274	1.447	-1.526	1.922	3.688	1.869	-0.289	-0.145	0.294	0.159	2.585	1.854	1.648	-0.443	1.089	2.043	0.637	3.385	-0.392	2.354	-2.397	1.658	1.262	-3.883	1.953	3.105	1.257	0.112	2.179	-1.68	0.23	-1.74	-0.731	-1.93	2.158	1.855	1.953	-1.26	3.224	2.44	0.772	0.202	-0.413	-0.802	1.712	0.879	3.543	-2.328	-1.38	-2.109	-3.768	0.486	2.193	0.258	-0.699	1.94	-0.908	-3.437	-1.229	-1.448	1.91	-0.1	0.074	-0.073	1.525	-1.519	0.206	1.221	-2.91	1.163	-0.097	-0.17	-0.205	0.822	-2.099	0.827
UBE2Q2	PPI	1	6.037	-1.206	-1.685	0.533	0.507	0.001	-0.026	-1.241	-0.894	1.938	-1.092	-0.158	-0.102	0.009	1.607	3.529	-2.618	0.293	0.498	-0.184	-0.384	-0.385	1.716	-0.525	-0.424	-0.76	1.451	0.908	0.546	-0.381	-0.225	0.748	-0.84	0.417	0.317	-0.548	-0.229	0.076	-0.459	-0.16	-0.923	-0.763	-0.018	0.342	0.68	0.134	0.534	-0.433	0.494	0.891	-1.007	-0.421	-1.481	0.415	-0.283	-0.302	-0.293	-0.246	0.239	0.575	-0.339	-0.488	-0.459	-0.397	-0.394	0.098	-0.045	0.22	-0.297	-0.214	0.199	-0.141	0.083	-0.299	-0.001	-0.68	-0.554	0.098	0.234	-0.094	0.147	-0.716	-0.038	0.526	-0.736	-0.498	1.077	0.3	0.77	0.03	0.345	0.476	0.104	0.302	-0.218	0.059	0.25	0.209	-0.187	-0.676	0.011	0.353	0.105	0.115	0.457	0.065	0.935	-0.669	0.012	0.275	-0.506	0.61	0.306	-0.538	-0.582	-0.548	0.204	0.107	0.147	0.197	0.34	-0.413	-0.085	0.151	-0.126	-0.235	-0.324	0.083	0.437	0.136	0.218	0.203	-0.292	0.271	-0.078	-0.148	0.53	0.906	0.175	-0.115	0.338	0.277	-0.406	0.75	0.278	-0.622	0.084	-0.296	-0.566	0.108	0.221	0.242	-0.26	0.38	-0.164	0.12	0.397	0.268	-0.134	-0.081	0.199	-0.116	-1.147	-0.248	0.13	-0.168	0.321	0.487	-0.209	-0.012	-0.81	-0.206	-0.095	-0.222	0.264	-0.039	0.719	0.247	-0.051	0.414	-0.139	0.148	0.17	0.052	-0.234	0.218	0.042	-0.223	-0.55	0.379	-0.394	-0.293	0.882	-0.474	0.183	-0.117	-0.206	-0.186	0.653	-0.551	0.477	0.16	0.14	0.214	-0.214	0.273	-1.178	0.077	-0.242	0.021	0.157	0.456	0.257	-0.266	0.532	0.397	0.173	-0.213	-0.752	0.171	0.284	0.499	-0.29	-0.072	0.131	0.074	-0.818	0.262	0.434	-0.267	0.483	-0.014	0.012	0.271	-0.483	-0.513	-0.001	0.01	0.379	0.129	0.276	0.235	0.195	0.309	0.036	0	0.077	0.064	0.114	-0.03	-0.116	-0.155	-0.273	-0.052	0.175	0.248
NPPB	PPI	1	2.518	0.273	-0.85	-1.169	-0.007	0.888	0.228	-0.086	-0.042	-0.595	-0.083	0.482	-0.007	0.512	0.362	-0.801	0.047	-0.643	-0.49	0.108	-0.331	0.269	0.643	-0.583	-0.952	0.065	0.638	0.201	-0.675	0.721	0.605	-1.03	-0.902	0.502	-0.211	0.981	-0.466	0.143	0.401	-0.225	-0.739	0.541	0.246	0.223	-0.066	0.109	-0.044	0.329	-0.083	0.729	0.679	0.17	0.052	-0.353	0.226	-0.202	0.09	0.361	-0.505	-0.394	-0.257	0.332	0.035	-0.337	-0.227	-0.062	0.246	-0.04	0.063	0.221	-0.368	0.045	-0.411	-0.282	0.27	-0.149	0.076	0.204	0.328	0.194	0.218	-0.201	-0.64	0.094	-0.186	-0.038	0.165	-0.229	-0.166	0.453	0.265	0.683	-0.151	0.337	-0.162	-0.196	-0.015	0.106	-0.004	-0.219	-0.037	-0.116	0.238	0.137	-0.068	-0.027	0.064	0.073	-0.144	0.277	0.254	0.175	-0.34	-0.105	0.492	0.026	-0.171	0.039	0.318	-0.49	-0.157	0.175	-0.299	-0.223	0.267	-0.046	0.168	-0.742	-0.263	-0.169	0.535	-0.159	-0.067	-0.536	-0.329	0.107	0.145	-0.029	0.265	0.205	-0.468	0.07	-0.216	-0.158	0.149	-0.337	0.071	0.196	0.766	-0.071	0.009	0.091	-0.048	0.267	-0.17	-0.188	-0.354	-0.207	0.079	-0.103	-0.196	0.007	0.242	-0.373	0.402	0.146	0.145	0.312	0.51	0.395	-0.46	0.046	-0.323	0.276	-0.372	-0.077	0.098	-0.058	-0.311	-0.052	-0.221	-0.038	0.027	0.171	0.087	-0.271	-0.251	-0.098	0.129	0.276	0.443	-0.412	0.109	0.049	0.197	-0.021	0.316	0.098	-0.065	0.095	0.188	0.189	0.132	-0.033	-0.633	-0.021	-0.111	-0.35	0.292	0.275	-0.35	0.003	0.052	-0.125	-0.324	-0.63	0.401	0.247	0.257	0.179	-0.102	-0.059	-0.097	0.132	0.095	-0.027	-0.128	-0.141	-0.011	0.362	-0.101	-0.075	-0.263	0.046	0.02	-0.162	0.074	0.046	0.066	0.556	0.291	-0.173	0.228	-0.436	-0.085	-0.016	0.006	-0.101	-0.163	-0.195	-0.222	0.083	0.303	0.087	0.037	0.176
HTR1D	target	1	4.851	-0.326	-1.365	-0.326	-0.217	-0.524	-0.201	1.504	1.661	-1.06	0.815	0.088	0.034	-0.226	0.031	0.28	-0.465	0.451	-0.216	-0.141	-1.076	-0.489	0.048	0.441	0.332	0.68	-0.26	-0.106	-0.452	-0.581	-0.414	0.663	-0.551	-0.573	-0.184	0.162	0.759	0.187	0.135	-1.04	0.887	-0.599	-0.058	-0.465	0.029	-0.27	0.443	0.834	0.655	0.717	-0.005	-0.123	0.053	0.285	-0.505	0.159	-0.014	-0.946	0.892	-0.405	-0.447	-0.656	0.142	0.014	0.416	-0.88	0.343	0.15	-0.155	0.335	-0.075	0.008	0.512	0.603	0.293	-0.329	-0.24	0.679	-0.278	0.212	0.077	0.273	0.417	-0.143	-0.08	0.712	0.487	0.443	-0.356	0.035	0.437	0.754	0.621	-0.006	0.242	0.695	-0.119	0.311	0.268	0.469	0.631	-0.302	0.34	0.238	-0.105	0.151	-0.321	0.032	0.38	0.649	0.364	-0.293	-0.307	-0.283	0.153	0.113	0.32	-0.195	-0.336	0.792	1.01	0.273	0.268	0.051	-0.069	0.798	-0.057	-0.157	0.188	0.477	-0.711	-0.309	0.106	0.311	-0.091	0.043	-0.276	0.313	0.002	-0.261	-0.363	-0.038	-0.216	-0.184	0.163	-0.277	-0.237	0.037	-1.049	0.217	0.133	-0.005	-0.194	-0.716	0.487	0.142	-0.278	0.14	0.767	-0.008	0.217	1.051	-0.717	-0.432	0.367	-0.069	-0.039	0.257	0.068	0.25	0.278	0.83	0.42	-0.755	0.169	0.109	0.19	-0.3	-0.662	0.187	0.662	-0.331	0.298	0.156	0.369	0.691	-0.459	-0.306	-0.106	-0.426	-0.086	-0.193	0.069	0.41	-0.724	0.064	0.131	0.454	0.518	0.056	0.094	-0.124	-0.299	-0.351	0.378	0.555	0.166	-0.44	0.467	0.168	-0.414	0.183	-0.39	-0.674	-0.884	0.007	-0.313	-0.257	0.387	0.661	0.039	-0.04	0.444	0.253	-0.106	0.743	-0.512	-0.453	-0.314	-0.568	-0.206	-0.613	-0.56	-0.303	0.002	-0.066	-0.005	0.313	-0.876	0.215	0.64	0.077	-0.479	0.213	-0.196	0.062	-0.499	-0.082	-0.977	0.567	-1.187	-0.158	-0.082	0.088	0.229	-0.518
RARG	target	1	7.053	-0.553	0.041	-1.748	0.223	0.166	-0.6	0.688	-0.814	0.727	-0.06	0.602	-0.492	-1.427	-0.234	-0.263	-0.321	-0.574	-0.742	-1.585	0.259	0.855	-1.23	-0.321	0.122	-0.916	-0.385	-1.326	-0.088	-0.499	-1.051	0	-0.714	-0.264	0.83	0.348	0.417	-0.147	0.61	0.722	-0.375	1.16	-0.537	-0.104	-0.72	-0.121	0.801	0.919	-0.147	-0.529	-0.093	-0.31	-0.745	-0.256	-0.059	0.541	-0.52	0.844	-0.287	0.129	-0.202	-0.254	0.513	0.23	0.233	0.129	-0.316	-0.097	0.057	0.503	0.102	-1.534	0.54	0.202	-0.446	-0.127	0.025	-0.113	-0.567	-0.369	-0.449	-0.079	-0.105	0.582	-0.426	-0.293	0.336	-0.195	-1.25	0.009	-0.644	-0.939	-0.543	-1.27	0.946	-0.954	-0.554	0.793	0.148	-0.894	-0.018	0.149	0.044	1.185	-0.314	0.097	0.383	0.029	0.057	0.012	-0.178	-0.709	-0.729	-0.091	-0.558	0.883	0.46	0.954	-0.919	-0.571	-0.584	0.435	0.343	0.493	0.112	-0.033	-0.069	-0.346	0.666	0.795	0.481	-0.494	-0.379	-0.234	0.822	-0.771	0.97	-0.701	-0.232	-0.321	0.754	-0.317	-0.415	0.596	-0.039	-0.51	-0.055	0.252	-0.58	0.616	0.087	0.682	0.916	0.218	-0.005	-0.557	1.2	0.473	0.652	0.889	0.197	-0.402	0.219	0.23	-0.072	-0.128	1.236	-0.452	1.038	-0.003	-0.277	-1.08	-0.071	0.56	-0.698	-0.124	-0.254	-0.209	-0.437	-0.497	-0.244	0.3	-1.107	0.658	-0.063	0.212	-0.667	0.558	0.606	-0.923	-0.085	0.86	-0.178	0.44	0.357	-0.632	-0.072	-0.253	0.183	0.208	-0.731	-0.232	-0.146	-0.806	-0.617	-0.131	-0.318	-0.178	-0.18	0.845	-0.991	-0.054	0.37	-0.621	-0.62	0.086	0.062	-0.287	-0.408	-0.134	0.087	0.167	0.499	0.203	0.102	0.553	0.269	0.722	0.245	0.548	-0.445	0.306	0.168	0.382	0.334	0.117	0.742	-0.036	0.291	-0.678	0.099	0.376	-0.011	0.272	0.46	-0.508	0.207	0.094	0.636	-0.109	0.163	0.285	0.149	-0.04	-0.19	0.212
MTHFD2	PPI	1	4.964	-1.02	-0.885	-0.025	0.303	-1.023	-0.132	0.12	-0.381	-0.992	0.238	0.165	0.419	0.344	0.297	0.748	-0.269	-0.474	0.304	0.276	0.059	-0.99	-0.77	1.517	0.334	0.312	-0.064	-0.154	-0.467	0.152	0.073	0.327	-0.218	-0.022	0.047	-0.802	0.103	-0.689	-0.313	0.295	-0.037	-0.61	-0.216	0.279	0.015	-0.057	-0.395	-0.607	-0.522	0.283	-0.141	-0.339	-0.125	-0.197	-0.979	0.168	-0.214	0.048	0.945	1.027	-0.31	-0.477	-0.529	0.465	-0.67	-0.1	-0.779	-0.277	-0.221	0.004	-0.053	-0.614	-0.281	-0.852	-0.119	0.781	0.241	0.165	0.018	0.305	-0.761	0.359	0.478	0.192	-0.193	0.06	0.544	0.163	-0.154	0.165	0.057	-0.407	-0.059	0.513	-0.056	0.364	-0.28	-0.62	0.127	0.092	-0.198	-0.394	-0.431	0.499	0.311	-0.666	0.35	-0.343	-0.672	0.381	-0.052	0.344	0.383	-0.335	0.483	0.158	-0.079	0.23	-0.525	0.142	-0.377	0.872	0.613	-0.472	0.657	0.29	-0.125	-0.657	0.595	-0.432	-0.463	0.42	-0.222	-0.276	0.145	0.922	0.397	0.366	-0.314	-0.76	-0.734	-0.163	0.228	-0.787	-0.36	0.351	0.246	0.551	0.041	-0.168	0.69	-0.598	-0.358	-0.314	-0.498	0.016	-0.115	-0.482	0.091	0.28	-0.308	-0.19	0.055	-0.445	-0.371	-0.242	-0.037	-0.076	-0.027	-0.058	0.018	0.096	-0.048	-0.194	0.479	0.259	0.149	0.732	0.55	0.58	-0.728	0.49	-0.35	-0.237	0.105	-0.353	1.092	0.401	0.196	0.339	0.489	0.508	-0.592	-0.136	0.075	0.075	0.355	-0.288	0.176	-0.011	0.058	-0.009	0.59	-0.612	0.671	0.28	0.137	0.04	0.049	0.177	0.353	-0.383	-0.034	-0.067	-0.235	0.439	-0.525	-0.12	-0.542	0.456	-0.086	0.086	0.432	-0.506	-0.581	-0.211	-0.488	0.171	-0.006	0.352	-1.029	-0.085	0.068	-0.118	-0.035	0.038	0.623	-0.493	-0.465	0.216	-0.51	0.353	-0.804	-0.179	0.631	-0.584	-0.042	0.004	0.269	-0.328	-0.122	0.004	-0.249	-0.078	0.066	0.19
MT-CO3	PPI	1	3.097	0.316	-0.753	-0.463	-0.347	-0.53	-0.071	1.018	0.404	-1.556	0.498	0.725	0.223	-0.136	0.043	-0.118	-0.831	-0.578	-0.388	0.049	-0.9	-0.667	-0.233	0.415	-0.209	0.245	0.281	-0.028	0.018	-0.075	0.581	-0.087	0.012	-0.456	0.059	0.016	0.512	-0.319	-0.018	-0.271	0.334	-0.155	0.011	-0.207	-0.284	0.07	0.479	0.124	0.061	-0.347	0.088	0.346	-0.678	0.153	0.197	0.281	-0.531	-0.161	-0.398	-0.378	0.062	-0.355	0.337	-0.725	-0.011	0.42	0.068	-0.324	-0.651	-0.218	0.422	0.317	0.397	0.446	-0.782	-0.813	-0.528	0.334	-0.117	-0.403	0.444	0.117	-0.376	-0.164	0.667	-0.104	-0.19	0.165	-0.179	0.329	-0.204	0.262	0.131	0.307	-0.576	-0.119	-0.624	0.023	-0.334	0.424	-0.239	-0.172	0.401	0.059	-0.2	-0.631	0.034	-0.037	0.259	-0.04	0.092	-0.21	-0.731	-0.312	-0.211	0.035	-0.314	0.116	0.151	0.218	-0.096	0.243	0.145	-0.395	-0.104	-0.458	0.009	0.637	-0.174	0.079	-0.471	0.056	0.106	-0.057	0.217	-0.018	-0.104	-0.027	-0.169	-0.018	-0.531	-0.272	-0.469	0.229	0.143	0.162	0.261	-0.01	-0.043	0.221	-0.234	0.295	-0.087	-0.071	-0.043	0.162	0.144	0.617	-0.208	-0.242	0.305	0.003	-0.214	-0.111	-0.389	0.341	-0.589	-0.485	-0.106	0	-0.23	-0.351	0.153	-0.011	-0.163	0.247	-0.611	-0.06	-0.051	0.25	-0.127	0.62	0.322	-0.086	-0.111	0.095	0.04	-0.325	0.222	-0.088	-0.004	0.053	-0.574	0.186	-0.034	-0.336	0.522	0.736	0.184	-0.174	-0.127	-0.301	-0.538	0.147	0.769	0.158	-0.248	0.179	0.079	0.414	-0.262	-0.103	0.682	-0.33	0.196	0.087	0.053	-0.053	0.171	-0.063	0.093	-0.202	0.786	0.094	0.018	-0.242	0.217	0.451	-0.059	0.162	-0.173	0.223	0.231	-0.106	0.325	-0.338	-0.194	0.265	0.292	0.846	0.53	0.383	-0.262	0.501	0.262	0.254	-0.098	-0.21	-0.241	0.069	-0.038	0.034	0.479	-0.404	-0.202	0.172
GPRIN1	PPI	1	19.827	1.891	4.601	-5.833	0.414	3.102	-0.605	4.258	-4.976	1.68	0.552	0.517	1.115	0.619	1.152	-3.66	0.301	0.354	1.183	-2.157	6.347	-4.095	-4.183	-2.714	0.516	1.741	-2.15	-0.142	-0.085	-1.232	-0.099	-2.824	-0.736	-1.266	-1.632	0.432	-0.766	-2.464	1.726	1.45	0.616	1.314	0.266	-0.214	-0.774	-2.762	-0.611	2.447	1.274	4.075	-0.795	-2.814	2.358	0.805	-0.619	-1.382	0.849	0.702	0.038	2.18	1.59	-0.452	1.778	-1.398	-1.593	-1.453	2.473	-1.738	-1.665	-0.704	0.633	1.725	-1.802	0.241	0.918	-2.862	-0.39	0.241	3.063	1.671	0.318	0.613	-4.09	-2.961	-0.923	1.114	-1.84	2.316	0.255	-0.9	1.318	0.626	0.71	2.205	-3.908	1.741	1.787	1.122	-0.997	-0.983	0.046	2.173	0.902	3.762	-1.206	5.365	0.428	0.598	3.666	0.584	3.671	-0.683	1.969	-4.817	0.112	-0.585	0.111	1.118	0.045	-0.266	-0.164	-2.784	-1.689	-2.031	0.65	2.629	-2.883	-0.106	2.098	2.352	0.31	3.465	-1.046	-0.165	2.721	-0.223	3.665	-1.656	0.9	0.913	1.915	-1.389	0.965	-0.303	-1.585	-2.371	0.809	1.665	0.021	0.705	-2.695	-1.045	-1.238	-1.97	1.709	-0.941	-1.399	-0.137	1.906	-1.093	0.936	1.399	0.81	-0.349	-2.245	-1.425	0.924	5.4	1.286	3.777	-0.818	-0.957	-2.921	0.806	2.653	-1.46	-3.182	0.554	2.372	2.877	0.096	-0.861	4.374	2.942	-2.027	1.257	-2.088	2.318	-1.501	-0.4	2.076	2.92	-1.63	2.072	0.248	2.127	-0.689	1.482	-2.067	1.682	-1.866	-2.667	3.56	-0.078	1.614	-2.254	-1.855	0.176	0.374	1.008	2.632	2.18	1.503	-1.219	-0.969	2.033	-0.893	-0.468	-0.52	1.531	-0.67	-2.116	-0.594	-1.782	1.258	0.31	0.929	-1.253	4.439	0.823	0.379	-0.14	-1.556	-1.873	-1.228	-0.091	0.802	0.666	-0.529	1.561	-1.93	-2.297	-0.135	0.697	3.713	0.257	-1.314	-1.081	-0.491	2.783	-1.142	-0.437	0.369	1.943	2.695	1.81
TGFBR3	PPI	1	11.445	-0.788	-0.95	-1.032	0.199	-0.428	0.57	1.713	1.864	-1.433	0.967	0.352	-0.575	-1.366	0.575	0.765	-0.425	0.825	-0.356	0.904	0.997	0.17	0.365	-0.503	0.176	1.099	-0.048	-0.424	-0.48	-1.21	-0.186	1.252	-0.161	0.258	0.585	1.563	-0.002	-0.655	0.402	-0.732	1.345	-0.05	0.713	0.5	-1.053	-0.178	-0.41	-0.934	0.247	-0.854	-0.069	-0.055	-0.628	-0.608	0.655	0.003	-0.085	0.377	-0.406	-0.721	0.186	-0.638	-0.721	-0.861	0.425	0.105	1.123	0.271	-0.032	0.661	-0.14	-0.038	0.428	0.877	-0.924	-0.569	0.618	0.969	-0.185	0.283	0.705	-0.66	-1.219	0.686	0.394	0.993	-0.015	-0.72	0.776	-0.053	-0.782	-0.651	0.585	-0.36	0.306	-0.85	1.183	-0.258	-0.533	-0.034	-0.246	-0.714	0.672	-0.003	0.354	-0.251	0.349	-0.012	-0.137	0.842	-0.218	-0.235	0.423	1.071	0.456	0.196	0.119	0.474	0.616	0.343	-0.542	-0.651	-0.894	0.897	-0.325	-1.556	-0.446	0.019	1.569	-0.528	0.915	-0.107	-0.1	0.015	0.487	0.469	-0.203	-0.282	-0.234	-0.13	0.21	-0.855	0.012	-0.613	-0.416	-0.179	-1.123	-0.821	-1.126	-0.187	0.816	0.162	0.5	0.204	0.909	-0.024	-0.514	0.205	0.516	0.007	0.539	0.747	-1.479	-0.661	0.535	-0.929	-0.962	-0.805	0.088	-0.639	0.026	0.209	0.099	-1.329	0.506	-0.599	-0.851	0.097	0.035	1.228	-0.19	-1.059	-0.481	-0.453	-0.218	0.054	-0.188	0.365	1.367	0.003	0.145	-0.486	0.218	-0.139	0.055	-0.883	0.39	-0.225	0.37	-0.486	0.907	-0.322	-0.229	0.187	0.843	1.104	-0.222	-0.53	0.328	0.384	-0.56	0.009	-0.171	-0.827	-0.973	0.357	-0.883	0.203	-0.519	0.486	1.368	1.12	-0.427	-0.769	-0.451	-0.856	0.331	1.26	0.079	-0.369	-0.611	1.099	0.923	-1.275	0.206	1.003	-0.898	0.908	-0.417	-0.888	1.324	-0.009	0.767	0.205	0.858	0.075	-0.048	0.329	1.292	0.022	-0.311	-1.047	-0.071	0.143	0.26	-0.076
IL4	target	1	2.028	-0.384	-0.767	0.061	-0.005	-0.442	-0.256	0.11	0.577	-0.238	-0.146	-0.128	-0.197	-0.068	-0.373	0.059	0.138	0.203	-0.013	-0.293	-0.213	-0.007	0.013	0.388	-0.216	0.068	-0.213	-0.059	0.184	0.239	0.116	0.153	-0.293	0.03	-0.174	-0.076	-0.196	0.182	0.008	0.396	0.101	-0.828	-0.094	0.082	-0.091	0.269	0.049	-0.144	0.2	-0.021	-0.375	0.023	-0.218	-0.215	0.461	0.219	-0.052	0.072	0.258	0.01	-0.293	0.042	-0.209	-0.394	0.233	0.366	-0.211	-0.049	0.315	0.185	0.058	0.019	-0.466	0.118	-0.422	0.028	0.238	0.008	-0.233	-0.368	-0.174	0.138	-0.275	0.094	0.344	0.002	0.503	0.3	-0.303	-0.06	0.006	-0.121	-0.123	0.238	0.105	0.196	0.406	0.288	0.388	-0.144	0.081	0.055	-0.322	-0.337	-0.036	-0.039	-0.267	0.097	-0.018	-0.016	-0.002	0.133	-0.183	-0.487	-0.518	0.539	-0.196	0.097	-0.046	0.584	0.176	-0.51	-0.007	-0.356	0.057	0.237	0.032	0.108	0.003	-0.381	0.313	-0.102	-0.135	0.304	-0.123	-0.252	-0.222	-0.046	0.227	-0.093	-0.196	0.048	-0.08	-0.118	0.446	-0.224	0.347	0.167	0.222	0.266	0.187	0.259	0.432	0.281	-0.246	-0.228	-0.014	0.245	-0.516	0.106	-0.308	-0.198	-0.104	0.261	0.044	-0.005	-0.041	-0.003	0.12	0.223	-0.15	0.646	0.003	-0.056	-0.09	0.087	0.507	0.309	0.227	-0.269	-0.238	0.283	0.382	-0.067	-0.443	-0.275	0.006	-0.032	-0.085	-0.594	0.03	0.058	-0.044	0.083	-0.108	0.579	0.08	-0.126	0.052	-0.24	0.301	0.367	0.212	0.311	-0.09	-0.284	-0.128	-0.367	-0.166	-0.214	-0.194	0.036	0.149	0.05	0.371	-0.274	0.132	0.057	0.135	-0.361	0.299	0.057	-0.077	0.459	0.016	0.234	-0.249	-0.113	-0.24	0.525	0.039	0.082	0.333	-0.345	-0.103	0.064	0.23	-0.249	-0.226	-0.076	-0.097	-0.198	-0.105	-0.141	-0.338	0.097	-0.175	0.02	0.194	0.478	0.036	0.08	-0.241	0.031	0.205	-0.008
SCT	PPI	1	2.432	-0.616	-0.065	-1.521	0.199	-0.317	-0.587	0.709	-0.74	-1.189	0.254	-0.192	0.751	1.121	-0.202	-0.702	-0.238	-0.545	-0.487	-0.38	-1.063	-0.412	-0.484	-0.325	-1.475	-0.72	-0.108	0.391	0.326	2.011	1.924	-1.666	-0.624	1.226	-0.47	1.435	-0.472	0.934	0.477	-1.005	-1.464	0.904	0.634	0.74	-0.077	0.458	0.018	0.558	0.345	0.565	0.217	-0.043	1.101	-0.348	0.719	-0.38	-0.173	1.002	0.176	-0.184	-0.967	0.773	0.136	0.133	-0.202	-0.225	0.273	0.01	0.567	-0.276	-0.437	-0.505	-0.26	-0.541	0.41	0.121	0.195	-0.135	0.357	-0.247	-0.505	-0.086	-0.339	0.072	-0.282	0.1	0.486	-0.022	-0.288	0.106	0.252	0.706	0.237	-0.001	-0.477	-0.157	-0.249	0.014	-0.162	0.264	-0.266	0.236	0.343	-0.034	-0.042	-0.271	-0.423	0.07	-0.334	0.486	-0.443	0.09	-0.12	0.314	0.413	0.278	0.14	-0.152	-0.092	-0.036	0.101	0.013	-0.187	0.161	0.108	0.262	0.106	-0.283	-0.143	-0.026	0.127	0.167	0.039	0.092	-0.353	-0.251	-0.419	0.145	0.343	0.519	-0.078	-0.316	-0.281	-0.361	-0.147	-0.182	0.041	0.451	-0.334	-0.381	-0.133	-0.141	0.418	-0.289	0.141	0.133	0.552	0.205	0.27	-0.008	0.119	-0.19	0.42	-0.242	0.468	0.298	0.177	0.102	0.306	0.095	0.283	0.16	0.175	-0.058	0.512	0.381	-0.161	0.015	0.074	-0.46	-0.29	0.391	-0.314	-0.422	-0.337	0.198	0.302	-0.098	-0.34	0.575	-0.152	0.177	-0.209	0.198	-0.179	-0.169	0.262	0.115	-0.351	-0.241	0.121	0.317	0.133	0.068	0.212	0.076	0.011	-0.049	-0.145	0.215	0.05	0.686	0.1	-0.17	-0.184	0.335	-0.303	-0.371	0.037	-0.016	-0.373	-0.355	-0.184	-0.17	0.183	0.358	0.26	0.002	0.296	-0.124	0.329	-0.089	0.123	0.302	-0.111	-0.039	0.106	-0.208	-0.091	0.184	-0.685	0.189	-0.027	-0.198	-0.146	-0.243	-0.076	0.094	0.432	0.257	-0.335	0.084	-0.116	0.02	0.068	-0.127
SLC22A14	PPI	1	8.23	-1.47	-2.711	-0.896	0.147	-1.944	-0.197	1.502	1.894	-3.078	1.342	0.227	-0.173	0.176	-0.067	0.165	-0.986	-0.858	-1.402	0.294	-2.239	-0.475	0.845	-0.375	-0.461	0.529	-0.205	-0.236	0.8	-0.18	0.981	-0.22	-0.879	-0.471	-0.612	0.726	0.846	0.251	0.666	0.401	1.692	0.337	-0.329	0.336	-0.465	0.026	0.36	0.012	-0.175	0.406	0.351	-0.47	0.261	1.287	0.292	1.344	-0.5	-0.531	1.436	-0.016	-0.193	0.193	0.508	0.713	-0.626	-0.772	0.296	0.241	-0.83	-0.186	0.36	0.081	-0.449	1.575	0.42	0.879	-0.473	-0.314	-1.063	-0.731	-0.567	0.016	0.761	0.191	0.287	-0.079	0.346	-0.097	-1.455	-0.143	-1.22	0.403	0.161	-0.613	-1.223	0.215	-0.226	-0.199	0.637	0.878	0.167	0.66	-0.526	0.734	1.134	-0.172	0.929	0.7	-0.409	-0.929	-0.372	0.272	1.247	0.781	-0.471	-0.548	-1.093	-0.505	-0.443	0.634	-0.21	0.033	0.043	-0.148	0.258	0.744	-0.516	0.472	-0.549	-0.253	0.666	0.001	0.363	-0.498	-0.475	-1.027	-0.022	0.224	-0.132	-0.456	0.169	-0.019	0.157	-0.478	-0.295	0.271	0.236	-0.198	-0.058	0.087	0.673	0.198	0.474	0.569	0.116	0.312	0.09	-0.647	-0.42	0.348	0.189	-0.42	-0.29	0.556	-0.094	-0.137	0.97	-0.618	-0.368	0.665	0.428	0.444	-1.01	-0.378	-0.217	-0.147	-0.419	0.56	-0.501	0.457	0.135	0.546	0.475	0.896	0.821	-0.418	1.168	0.819	0.587	0.8	0.368	-0.743	-0.002	1.44	0.282	-0.092	0.441	0.571	-0.627	0.682	0.04	0.066	-0.199	-0.242	0.37	0.936	-0.334	-0.587	0.063	-0.094	0.893	0.601	-0.137	-0.986	-0.349	-1.021	-0.5	0.638	0.392	-0.238	-0.462	0.117	0.234	0.149	0.295	0.416	-0.389	0.271	0.604	-0.924	0.307	0.229	0.194	-0.138	-0.892	0.216	0.123	0.014	-1.005	0.598	0.449	-0.31	0.131	0.175	-0.752	-0.489	-1.088	-0.821	-0.935	0.29	0.552	-1.107	0.89	-0.117	0.599	-0.008
SLMAP	PPI	1	13.381	-4.022	-6.219	0.31	-0.723	-3.672	-0.696	-5.926	1.426	2.708	-2.111	-0.218	-0.29	0.56	-2.927	-2.759	1.728	-0.52	0.508	-1.39	0.519	1.153	-0.529	-0.155	-1.863	0.028	0.6	-0.352	1.627	0.775	-0.616	-0.181	-0.211	0.383	0.965	0.214	-0.007	-0.774	0.439	0.233	0.557	-1.194	-0.517	-0.462	0.604	0.289	0.18	0.66	-0.107	1.693	0.66	-0.306	-1.872	-1.006	0.001	1.284	-0.431	-0.247	0.597	0.151	-0.928	0.521	0.366	-0.621	-0.986	0.744	0.738	0.206	1.867	-0.402	-1.147	0.295	0.147	-0.287	1.228	-0.144	0.445	0.027	0.656	-0.555	1.492	1.066	0.276	2.114	0.216	-0.222	-1.17	2.336	0.729	0.734	-1.466	0.306	1.446	-0.004	-0.249	-0.061	0.224	-0.422	-0.097	1.399	-0.125	-0.582	0.333	-0.361	-1.446	-0.406	-1.505	-0.597	-1.015	0.944	0.419	-0.252	-0.089	-0.805	2.08	-0.914	-0.764	-0.076	-1.448	0.186	0.201	0.565	-0.278	0.579	-0.02	-0.279	0.952	-1.195	-2.567	0.196	-0.512	-0.854	-1.45	0.424	0.418	0.389	0.653	0.699	-0.012	0.493	-0.266	-0.696	-0.442	0.055	0.366	0.461	1.544	-0.682	0.03	1.395	-0.418	-0.516	0.027	-0.02	-1.094	-0.15	-0.198	-0.413	0.235	-0.141	2.657	0.558	-0.669	1.034	0.829	1.57	1.015	-0.102	-0.149	0.827	-1.12	0.028	-0.216	0.159	0.356	-0.352	-0.364	1.131	0.029	-0.68	-0.547	-0.494	-0.318	0.025	1.173	0.683	0.821	-0.226	-0.621	0.735	0.959	-2.041	0.395	-0.211	-0.198	0.187	0.569	-0.599	-0.003	0.685	-1.056	0.809	-1.146	-0.208	-0.418	0.568	-0.522	-0.047	-0.017	0.174	-0.319	-0.41	0.504	0.334	-0.729	1.701	-0.472	-0.765	0.449	-0.018	-0.87	-0.686	-0.102	0.599	0.42	0.756	-1.474	0.072	0.718	0.036	0.47	1.226	0.007	1.244	1.09	0.55	-0.42	0.341	-0.114	0.038	-0.457	0.615	-0.165	-0.212	-0.453	-0.149	-0.225	0.498	-0.823	-0.3	0.069	-0.437	0.812	0.837	-1.593	0.245
PJA2	PPI	1	10.926	-0.297	-2.186	-0.767	0.332	2.761	0.807	-0.427	0.751	2.76	2.39	-0.052	-0.07	0.514	0.581	-0.31	-0.15	0.609	0.081	0.004	2.763	0.478	-0.054	-1.926	-1.066	0.026	0.62	1.01	-0.751	-0.601	-0.219	0.318	1.268	1.047	0.672	1.239	-0.722	-0.592	-0.107	-0.651	3.038	0.154	0.369	0.476	-0.387	-0.675	-1.168	0.227	-0.179	-0.985	-0.502	0.468	2.011	-1.134	0.092	-1.706	0.193	0.566	0.021	0.741	-0.536	-0.511	0.831	0.023	0.782	-0.61	-0.318	0.191	-0.455	0.515	0.508	-0.429	-0.318	0.749	0.303	-0.395	-0.704	0.003	0.209	-0.702	-0.219	0.084	0.64	-1.048	-0.549	0.968	0.278	0.029	0.308	-0.393	-0.819	-0.594	-1.303	-0.892	-0.474	0.029	-0.083	0.426	-0.136	0.993	0.349	-0.651	0.006	1.457	-0.893	0.165	-0.893	-0.429	-0.078	0.148	0.473	-0.08	0.603	0.597	-0.06	0.947	1.255	1.605	-0.255	0.178	-0.478	-0.165	-0.207	-0.874	0.218	0.155	0.338	-0.66	0.542	0.044	-0.275	-0.185	0.189	1.27	0.206	0.457	0.377	-0.18	0.972	0.296	0.079	0.291	0.265	0.892	-0.498	-0.854	0.239	0.347	-0.486	0.539	0.185	-0.28	-0.377	0.466	0.193	0.836	-0.047	0.267	0.463	0.55	0.006	0.368	0.025	-0.822	-0.008	-0.61	-0.237	-0.344	0.548	-0.177	0.781	1.428	0.042	0.383	-0.824	-0.001	-0.681	-0.474	-0.674	0.048	-0.085	0.517	0.359	0.64	-0.243	0.093	-1.174	1.123	0.35	-0.115	-0.235	-0.048	1.627	0.535	0.556	-0.083	-0.231	0.177	0.346	-0.204	0.188	0.238	0.506	-0.223	0.023	1.055	-0.149	-0.752	-0.885	0.208	0.776	0.572	-0.682	0.161	0.015	0.183	-0.045	-0.317	-0.363	0.864	0.208	0.167	1.057	-0.403	0.164	-0.266	-0.104	0.34	0.788	0.198	-1.366	-0.552	0.247	-0.38	0.059	-0.14	-0.149	-0.698	-0.337	-0.655	0.312	0.742	0.459	0.434	1.008	-0.011	0.098	1.116	-0.213	-0.15	0.52	0.088	-0.117	-0.556	-0.135	-0.804
ATAD5	PPI	1	28.248	-1.793	-6.975	3.478	-1.866	-1.083	0.94	-3.011	4.849	5.214	0.668	-1.524	-1.41	-8.914	2.643	2.969	4.101	0.098	2.596	-1.595	2.731	-5.367	-2.57	0.511	-0.024	0.396	-1.306	-2.931	1.721	2.069	0.129	-3.685	-0.483	-1.545	-0.486	-2.259	2.296	1.427	0.805	-0.912	-1.566	3.99	-3.323	0.111	1.164	1.294	3.075	0.612	-1.357	1.055	1.428	-1.93	3.304	-3.009	-1.005	1.602	-1.015	1.219	1.362	0.816	-2.1	-0.928	-0.886	1.131	0.705	-1.275	0.584	-1.218	-3.676	1.512	-0.393	1.879	-1.282	-3.242	-0.775	2.224	2.124	-1.102	0.475	0.141	1.362	-1	0.886	-2.224	1.712	0.031	-1.461	0.107	-3.609	-3.587	-1.387	-0.955	-3.782	1.197	1.247	0.813	-0.07	1.911	1.179	0.187	-0.591	-0.17	0.721	-0.703	0.8	0.548	-1.66	3.158	-0.34	-0.062	-0.196	1.52	0.368	0.552	1.31	-1.498	-0.371	-1.062	-0.236	-0.637	-3.984	0.332	-0.359	1.598	0.651	-1.476	-1.374	0.236	-1.855	-0.693	0.604	-0.872	-1.227	-1.917	0.608	-0.519	-0.086	-0.532	1.795	3.354	0.982	-1.125	0.536	-0.989	-0.447	0.09	0.158	-0.32	1.149	-1.472	-0.275	2.107	0.444	-0.024	1.55	1.119	-2.665	0.34	0.868	0.404	-0.705	-0.662	0.496	-0.593	0.742	-1.154	-1.081	-1.255	-0.429	1.05	0.462	-0.298	0.816	-2.465	-1.775	-0.093	2.333	1.843	-3.3	1.206	-0.058	0.212	2.597	-0.085	-3.74	1.437	0.043	0.111	0.778	-0.563	1.662	-1.189	1.115	0.784	0.33	0.543	-0.324	1.111	2.169	-0.057	3.61	-0.625	-0.394	-2.539	0.229	-0.632	0.585	-0.428	1.131	-0.341	-1.048	1.238	-0.064	-1.728	-0.037	-1.344	-0.73	2.025	3.348	1.686	2.861	0.322	-0.918	-0.37	-0.689	0.911	-0.343	-1.464	0.873	-1.089	-1.692	-1.479	2.118	0.528	0.516	0.308	0.08	1.148	0.156	1.067	-1.788	0.034	-1.473	0.44	-0.822	2.364	-0.499	0.464	0.938	-0.934	0.798	-0.106	-2.3	-2.084	-0.336	2.074
TICAM2	PPI	1	3.196	-0.719	-1.05	-0.197	0.267	-0.462	-0.25	-0.876	0.157	0.859	0.217	0.041	-0.016	0.299	0.806	1.167	-1.486	0.345	-0.231	0.03	-0.252	-0.078	0.324	-0.374	-0.196	-0.795	0.3	0.181	0.526	-0.434	0.266	0.386	0.01	0.083	0.388	0.277	0.139	0.121	-0.079	-0.355	-0.31	0.251	0.39	-0.331	-0.184	0.742	0.247	0.426	0.461	0.352	0.414	-0.459	-0.183	0.457	-0.166	-0.327	-0.179	0.135	-0.708	-0.617	-0.337	-0.319	-0.301	0.447	0.165	0.041	-0.108	0.058	0.086	0.53	-0.202	0.24	-0.489	-0.278	0.185	-0.28	0.335	-0.343	0.385	-0.286	0.369	-0.07	0.02	-0.438	-0.491	0.665	0.267	-0.378	0.21	0.47	-0.24	-0.438	0.245	-0.063	-0.191	-0.383	0.562	0.022	0.009	0.386	0.057	-0.342	0.266	0.264	0.482	-0.548	-0.165	-0.335	0.092	0.155	-0.158	0.171	-0.003	0.495	0.124	-0.075	-0.283	0.35	0.138	0.124	-0.138	0.243	-0.452	0.345	0.086	0.276	-0.192	-0.252	-0.053	0.198	0.169	0.305	0.167	-0.295	-0.196	-0.047	-0.447	-0.117	-0.582	0.056	0.174	0.278	-0.34	-0.107	0.044	0.401	-0.045	-0.022	-0.538	-0.064	-0.175	-0.165	0.215	0.152	-0.157	-0.09	0.113	-0.008	0.356	-0.44	-0.14	0.058	0.013	0.12	0.082	-0.427	-0.119	-0.28	-0.263	-0.1	0.247	-0.039	0.016	0.073	0.105	0.261	0.124	0.118	0.458	0.04	0.081	-0.581	0.209	0.224	-0.422	0.072	-0.078	0.047	0.066	0.164	-0.034	0.046	-0.254	0.12	-0.326	0.162	0.145	0.216	-0.24	-0.182	0.398	0.278	0.433	0	0.309	-0.171	0.041	0.917	-0.008	-0.457	0.071	-0.002	-0.276	-0.237	-0.058	0.04	-0.049	0.534	-0.148	-0.151	-0.087	-0.032	-0.261	-0.4	0.134	0.162	-0.318	-0.232	-0.193	-0.029	0.024	-0.223	-0.542	-0.211	-0.549	-0.327	-0.015	0.262	0.174	0.142	0.21	-0.106	-0.031	0.25	-0.186	0.418	-0.186	0.003	0.188	-0.613	-0.135	-0.544	-0.16	0.041	-0.265	0.146
GPR29	PPI	1	4.388	-0.572	-1.39	-0.032	-0.119	-0.022	0.119	0.747	1.748	-1.585	1.232	0.049	0.262	-0.882	0.92	0.703	0.299	0.054	-0.663	0.436	-1.068	-0.243	1.085	0.65	0.067	0.323	0.3	0.199	-0.022	0.369	0.336	-0.4	-0.733	-0.262	-0.4	0.007	0.215	0.292	-0.009	-0.329	0.566	0.462	0.067	0.073	-0.185	0.258	-0.689	-0.395	-0.208	0.149	0.067	0.006	-0.263	-0.532	0.525	0.138	0.035	0.222	0.395	-0.288	0.193	-0.533	0.626	0.005	-0.665	-0.509	0.256	0.558	-0.387	-0.003	-0.267	0.522	0.067	0.097	-0.18	-0.1	0.149	0.133	-0.6	0.038	-0.175	0.07	-0.626	0.017	-0.699	0.283	-0.384	-0.429	-0.306	0.126	0.108	0.327	-0.737	0.432	-0.507	-0.011	-0.292	0.105	0.095	-0.046	0.174	0.221	-0.592	0.298	0.062	-0.253	-0.824	0.804	0.077	-0.279	0.001	0.24	-0.013	-0.132	-0.012	0.234	0.805	0.18	0.065	0.315	0.089	-0.41	0.226	-0.067	-0.307	0.477	0.488	0.648	-0.496	-0.454	-0.355	-0.396	-0.184	0.316	-0.023	0.046	-0.024	0.078	-0.105	-0.459	-0.477	-0.138	0.257	-0.001	0.069	-0.421	0.559	0.258	-1.182	0.004	-0.05	0.336	0.031	-0.19	-0.853	0.299	0.456	-0.667	-0.12	0.32	0.297	-0.287	-0.103	0.589	0.104	0.154	-0.81	0.02	-0.36	-0.407	0.148	-0.166	0.211	0.203	0.049	0.558	0.785	0.148	-0.049	0.762	-0.546	-0.39	-0.646	0.542	0.043	-0.312	-0.26	0.46	-0.416	0.336	-0.223	-0.097	0.654	0.289	-0.147	-0.271	0.246	-0.125	-0.658	-0.002	0.1	-0.364	0.006	0.067	0.245	0.111	-0.393	0.17	-0.268	0.079	-0.033	-0.306	-0.468	-0.628	-0.241	0.479	0.306	-0.246	0.334	0.105	-0.65	-0.059	-0.381	-0.546	0.029	0.044	-0.361	-0.315	0.301	0.196	-0.073	0.114	-0.387	0.231	-0.159	0.251	-0.178	0.782	0.134	-0.602	-0.071	-0.012	-0.249	-0.475	-0.794	0.274	-0.506	0.24	0.327	-0.348	-0.394	0.714	0.132	-0.58	0.356	0.563
GPR124	PPI	1	21.588	-2.02	-0.777	-8.27	0.419	-1.454	-1.728	5.922	-3.911	-6.253	1.929	0.16	2.305	4.357	-0.087	-2.693	-1.223	-1.675	0.543	-1.495	-1.066	-0.709	-1.948	-2.587	-1.671	-0.288	0.273	1.009	1.457	1.305	0.522	-1.314	-2.591	-1.073	0.203	3.187	0.828	-0.882	5.271	1.532	1.217	0.676	-0.591	0.878	0.671	-0.327	0.282	1.59	2.292	2.154	-1.239	-2.286	3.504	-0.046	0.417	-0.669	0.672	1.023	0.34	-1.084	-2.449	0.676	-1.993	0.019	1.272	1.62	-0.188	1.399	1.704	1.624	2.823	-1.346	0.541	-0.14	1.478	-0.211	-1.948	0.835	-0.483	0.81	1.452	2.062	0.387	0.405	-0.002	-1.691	1.245	-0.094	0.806	-1.109	0.122	-0.582	0.425	-0.096	-1.019	-0.19	0.596	0.977	-1.235	-1.686	-0.384	-0.384	-0.42	-3.493	-0.006	-0.908	1.086	-1.074	0.499	-0.005	-0.867	-1.161	-1.102	-1.38	0.012	-0.32	-1.235	1.658	0.192	2.277	-2.405	2.086	1.265	1.39	1.27	1.546	-0.378	-0.454	2.638	-0.101	-0.796	0.397	-0.94	-0.756	-0.92	1.573	-0.173	-0.972	1.475	0.716	-0.089	-2.037	-0.983	0.764	1.676	-0.862	-0.436	0.374	0.489	0.234	1.643	2.261	0.301	-0.566	-0.236	-1.088	-0.347	2.174	-0.338	0.989	2.505	0.06	-0.076	0.5	-0.246	-0.895	-2.082	1.667	-2.372	0.928	0.055	0.738	-0.296	1.798	-0.89	0.036	-1.259	1.687	0.617	0.407	1.838	0.45	2.009	-0.545	-0.082	0.711	-0.271	0.361	-0.548	-1.532	-0.246	0.297	-0.63	-0.974	1.366	0.006	0.543	-2.861	-1.454	-0.082	0.052	-1.055	-0.696	-0.505	1.058	-0.186	0.166	-0.483	-0.163	0.8	-1.575	-1.087	0.322	0.078	0.315	-0.969	0.195	1.07	2.059	0.051	-1.51	-0.979	1.608	0.267	-1.16	-0.956	0.031	0.457	-0.858	0.811	1.026	0.549	-0.282	-0.769	2	0.725	-0.852	-0.521	0.144	-0.249	-1.184	-0.861	-0.14	-1.046	0.572	-1.734	0.786	-0.847	-0.638	-0.503	-0.184	0.35	1.767	0.637	-0.115	-1.951
PNPLA3	PPI	1	6.86	-0.704	-1.281	-0.744	-0.034	-0.631	0.404	1.251	0.896	-1.038	0.711	0.562	0.828	-0.051	1.158	-0.738	0.395	-0.554	-0.855	0.453	-0.125	0.082	0.354	-0.669	0.063	0.018	0.305	-0.551	0.313	-0.527	-0.688	0.515	0.104	-0.366	0.557	-0.155	0.389	-0.219	0.215	0.078	0.431	-0.102	-0.858	-0.399	0.15	-0.342	0.591	0.018	-0.167	-0.877	0.194	-0.661	-0.1	0.233	0.285	-1.003	0.617	-1.277	0.487	-0.276	0.13	0.368	-0.863	0.668	-0.224	0.117	1.015	-0.802	0.7	-0.505	0.53	0.246	-0.038	-0.35	0.544	0.206	0.238	-0.414	-0.562	0.453	-0.677	-0.046	0.042	-0.059	-0.054	0.597	0.462	-0.03	0.053	-0.022	0.276	0.334	-0.073	0.324	0.648	-0.178	-0.017	0.371	-0.254	-0.057	-0.512	-0.378	0.352	0.238	1.103	-0.444	-0.815	0.39	-0.268	-0.686	-0.298	-0.057	0.798	0.974	0.373	-0.185	-0.951	1.153	-0.681	0.203	-0.558	0.044	-0.5	-0.296	-0.27	0.427	0.091	0.261	0.29	-0.057	0.175	-0.146	0.713	0.001	1.118	-0.517	0.839	0.079	0.559	-0.198	0.527	0.082	-0.619	0.068	-0.517	0.019	0.618	0.062	-0.181	-0.275	0.879	0.406	0.53	-0.224	-0.222	-0.133	-0.078	0.366	-0.163	0.25	0.109	-0.276	-0.169	-0.007	0.462	0.731	0.388	0.344	-0.411	0.106	-0.956	0.013	-0.716	-0.155	-0.81	0.259	0.534	-0.155	0.259	0.511	-0.236	-0.079	-0.105	-0.38	-0.026	-0.096	0.439	0.158	0.127	-0.287	-0.614	0.382	0.47	0.003	-0.379	-0.075	-0.511	-1.017	0.664	0.3	-0.266	-0.256	-0.127	0.139	-0.127	-0.48	-0.393	-1.013	0.411	-0.085	0.053	-0.533	0.333	1.11	-0.429	-0.24	0.183	-0.354	-0.493	0.715	-0.256	0.531	0.688	0.017	-0.041	0.006	0.032	0.864	0.436	0.394	-0.002	-0.632	0.333	0.267	-0.047	0.072	0.321	-1.131	-0.473	-0.058	0.3	0.095	-0.079	-0.776	0.586	0.216	-0.129	0.728	1.235	-0.062	-0.526	-0.301	0.604	-0.121	0.295	-0.81
PC	PPI	1	15.924	-3.235	-1.324	-1.311	0.164	-2.823	0.559	1.574	-0.491	-3.471	0.725	-0.935	1.168	2.505	-1.192	0.002	1.068	-0.9	1.138	-0.841	0.358	0.206	0.102	1.209	3.395	-1.212	-1.611	-1.292	-1.585	-0.845	-0.3	0.962	-0.189	0.7	-0.237	-1.129	-0.803	-1.621	0.677	0.788	-1.844	0.398	0.426	-0.506	-1.154	-1.295	0.131	-0.082	0.195	0.001	-1.221	-0.388	-1.308	-0.303	0.467	-3.13	-0.46	0.17	0.84	0.159	-0.739	0.705	-0.388	0.791	-0.944	-0.431	-0.418	0.458	0.643	0.623	0.636	0.384	1.386	1.426	1.233	0.94	-0.967	-0.358	0.061	1.005	1.107	-0.681	0.066	0.12	-0.931	-0.395	0.327	-0.906	-0.64	-1.041	-1.418	-0.232	0.296	-0.404	-0.81	-1.45	-0.594	0.932	-0.013	1	0.836	-0.253	1.172	0.395	-0.224	-1.78	0.859	0.038	-0.452	-0.107	0.302	-0.153	0.969	-1.097	0.486	0.353	-1.204	-0.619	0.239	-0.011	-0.699	-0.692	1.288	-0.904	0.574	0.781	-0.412	-0.159	-0.799	0.962	1.675	0.649	0.684	0.248	-0.179	-0.846	-0.562	-0.849	1.241	-0.915	-0.182	0.196	2.114	-0.475	0.223	-0.042	-1.369	0.218	-0.286	0.484	-0.123	-0.042	-0.479	-1.032	0.21	1.008	0.107	-0.197	-0.627	-0.603	0.183	0.053	0.509	-1.312	-1.611	-0.044	-0.552	-1.401	0.706	-0.087	-0.591	-0.769	1.873	0.125	-0.12	-1.423	-0.028	0.671	-0.115	-2.679	-0.586	-1.272	-1.537	0.954	-0.09	-0.185	-1.065	-0.927	-1.085	1.128	-0.217	-0.336	1	-1.412	0.258	2.364	-1.008	-0.217	-1.086	-1.557	-0.685	1.382	-0.402	-1.272	0.337	-1.205	-0.173	0.688	0.952	0.058	-0.774	-0.598	-0.957	-1.304	-0.096	-0.666	-0.305	-0.641	0.878	-0.123	-0.769	1.31	1.415	-0.178	0.402	-0.199	-0.391	0.11	-0.873	0.792	-0.192	-0.854	0.414	1.328	0.776	-1.431	-1.327	-0.231	0.044	-0.911	-0.209	0.331	0.338	-1.725	-0.44	-0.278	1.126	1.075	0.598	-0.818	1.204	-0.848	0.805	-0.171	0.252	-0.456
DCAF16	PPI	1	3.513	0.297	-0.815	0.197	-0.491	-0.052	-0.246	-0.307	-0.011	1.124	-0.013	0.399	0.642	0.015	0.78	1.207	-1.508	0.185	-0.325	0.259	0.122	-0.123	0.035	-0.972	-0.512	-0.683	0.553	0.232	0.767	0.288	-0.743	0.508	0.242	0.519	-0.024	-0.538	0.334	0.329	0.129	0.011	-0.119	0.395	-0.107	-0.266	0.615	-0.182	0.445	0.143	0.029	0.113	0.397	-0.569	-0.477	-0.626	-0.117	0.008	-0.348	-0.125	0.215	0.391	-0.07	-0.598	-0.334	-0.053	-0.54	-0.103	0.248	0.099	0.521	0.28	0.029	0.066	-0.172	-0.116	-1.159	-0.097	0.622	0.466	-0.35	0.277	0.658	0.786	-0.022	0.642	-0.039	0.078	0.579	0.427	-0.134	-0.017	0.379	0.289	-0.167	0.211	-0.055	-0.999	-0.243	0.754	0.116	-0.025	0.456	0.221	-0.38	-0.15	0.604	-0.15	-0.382	0.066	0.057	-0.515	-0.217	-0.771	-0.186	-0.76	0.481	0.152	0.798	-0.338	-0.484	0.088	-0.324	0.321	-0.14	-0.526	-0.456	-0.293	0.223	0.582	0.332	0.025	0.512	-0.287	-0.049	0.125	0.039	-0.164	-0.204	0.367	-0.475	-0.091	-0.204	-0.31	-0.166	-0.256	0.087	0.124	0.067	-0.087	0.017	-0.093	-0.31	0.224	-0.026	0.132	0.033	-0.012	0.442	-0.39	-0.745	-0.033	-0.333	-0.341	0.458	-0.094	0.045	-0.282	0.146	-0.345	0.295	0	0.221	0.228	-0.276	0.063	0.244	0.423	0.366	-0.23	0.148	-0.232	-0.075	-0.447	-0.094	-0.374	-0.097	-0.068	-0.308	-0.12	-0.461	-0.046	0.272	-0.12	-0.279	-0.509	-0.21	0.05	0.202	-0.139	-0.423	-0.315	-0.001	-0.311	-0.411	0.526	0.208	0.132	0.104	0.14	-0.121	-0.868	0.097	-0.255	-0.297	-0.483	-0.219	0.603	-0.385	-0.164	0.295	0.034	-0.234	0.455	0.018	0.139	-0.308	-0.132	-0.018	0.3	0.201	-0.381	-0.014	0.434	-0.098	0.572	0.042	0.781	-0.131	0.125	-0.113	0.481	-0.118	-0.32	-0.125	0.288	0.366	-0.175	0	-0.101	0.508	-0.564	-0.113	-0.12	-0.325	-0.157	0.07	-0.022
OTC	PPI	1	5.021	-1.174	-1.24	0.015	0.047	-1.256	0.409	-0.127	0.778	-0.575	-0.087	0.188	0.339	-0.168	0.053	0.226	-0.601	-0.142	-0.262	0.079	-0.62	-0.468	0.253	0.06	-0.528	-0.666	-0.18	-0.503	0.226	-0.193	0.441	-0.208	0.072	-0.267	0.008	-0.26	-0.054	0.208	-0.323	-0.302	-0.285	-0.192	-0.067	0.063	-0.574	-0.267	0.415	0.484	0.519	-0.159	0.215	-0.143	0.471	-0.226	-0.088	0.608	-0.411	0.28	-0.465	-0.29	0.073	0.6	0.481	-0.129	0.185	-0.509	-0.686	-0.202	-0.329	0.216	-0.497	0.391	0.494	0.389	0.315	-0.107	-0.042	0.133	-0.399	-0.137	0.031	0.133	0.041	0.106	-1.1	-0.1	-0.185	-0.441	0.045	0.264	-0.318	-0.192	0.331	-0.241	-0.344	0.344	0.337	0.282	0.476	0.242	0.092	0.18	-0.51	0.225	0.288	0.332	-0.566	-0.412	0.174	0.11	-0.117	-0.101	-0.27	-0.82	-0.163	0.45	-0.011	-0.748	0.373	0.55	-0.312	-0.101	-0.016	0.464	0.197	0.157	-0.005	0.4	-0.45	-0.019	-0.407	-0.205	-0.825	-0.349	0.031	0.341	-0.133	-0.407	-0.57	-0.351	-0.905	-0.027	-0.197	0.179	0.068	-0.069	-0.396	0.143	1.007	-0.605	0.299	0.682	-0.036	0.469	0.61	-0.55	-0.105	0.452	0.023	-0.57	-0.361	0.354	0.041	0.501	0.057	0.417	-0.216	-0.159	1.09	0.302	-0.717	0.256	-0.185	-0.568	0.482	-0.827	-0.261	0.03	-1.227	0.88	0.268	-0.316	0.063	-0.241	-0.908	-0.444	0.08	-1.109	0.009	0.206	-0.905	-0.235	-0.484	-0.257	0.377	-0.499	0.931	0.305	0.033	-0.097	0.281	-0.12	0.133	-0.179	0.333	0.324	-0.021	0.578	0.868	0.925	-0.059	0.651	0.293	-0.29	-0.469	-0.186	0.053	-0.248	0.123	-0.462	0.021	-0.244	-0.181	-0.395	0.392	0.268	-0.533	-0.012	0.27	0.09	-0.22	0.089	-0.516	0.347	-0.294	-0.136	-0.292	-0.606	-0.084	-0.354	-0.028	-0.483	-0.482	0.044	-0.559	-0.209	0.311	0.251	0.179	-0.13	-0.601	-0.553	0.25	-0.015	-0.952	-0.184
RASGRF2	PPI	1	17.32	-1.449	-4.441	-0.786	-1.423	-1.19	0.23	0.847	0.883	-1.019	-0.502	-0.28	-0.024	-2.201	0.652	0.842	1.296	0.305	-0.308	-1.511	0.408	-2.162	-0.273	0.935	-0.168	0.238	-0.392	-0.137	0.36	1.242	-2.707	2.156	0.194	-1.11	2.784	-1.125	-0.823	0.047	-0.057	0.454	-0.572	0.95	2.235	-1.85	-0.075	-1.091	0.025	0.289	1.269	0.846	-0.658	0.123	0.237	0.813	0.243	0.508	1.697	-1.049	0.84	0.589	-0.651	-0.934	0.034	0.264	0.888	-2.129	-0.275	-1.026	0.423	1.175	-1.136	-0.514	-0.603	-0.735	0.392	2.161	-0.177	-0.714	0.031	1.744	-1.22	0.999	1.356	-2.486	0.084	1.269	-0.115	1.172	0.331	0.844	-0.146	-0.358	-0.794	-0.143	0.366	-1.488	-1.058	-0.674	0.138	-0.363	-0.909	0.555	1.089	0.212	0.165	1.043	-0.523	1.145	-0.947	0.284	0.447	0.026	-1.151	1.347	-1.196	0.465	0.699	1.206	-1.987	0.282	0.705	-0.179	-3.113	-0.313	-1.468	2.609	-0.523	-0.284	0.547	0.641	1.065	-0.406	-1.799	-0.128	-0.487	-1.895	-0.195	-0.203	1.868	0.155	1.851	0.695	0.971	0.996	-0.545	-0.544	1.95	0.468	-0.942	1.884	-0.834	-0.059	1.824	0.913	-0.126	-0.986	1.314	0.442	-0.182	0.859	-1.893	-0.107	0.227	1.996	1.07	-0.454	-1.211	0.203	1.358	-1.386	-0.849	-1.568	-0.361	-0.52	-0.622	0.028	-0.598	0.277	2.449	0.103	-1.294	0.483	1.351	1.228	-0.798	0.818	-0.764	-0.913	0.862	-0.495	0.592	1.649	0.74	1.444	-1.816	0.386	0.551	0.283	2.876	0.743	-1.214	-0.419	1.698	0.18	-0.094	-0.509	-1.312	-1.577	-0.237	0.409	0.57	-1.128	0.38	1.275	-0.602	-0.179	1.458	2.671	-0.439	-1.622	-0.935	1.137	0.37	0.506	0.117	-0.681	-0.217	2.028	-0.875	-0.557	-0.133	-0.487	0.327	0.03	-1.588	0.842	-0.9	0.854	0.468	-0.023	-0.009	-0.323	-0.041	-0.575	0.032	-1.195	1.112	0.964	0.231	2.497	-0.66	-0.088	-0.295	0.502	-0.423	0.312
KCNIP2	PPI	1	3.919	-0.811	-0.51	-0.91	0.336	-0.646	-0.31	-0.13	0.524	0.309	1.539	-0.051	-0.159	0.045	-0.268	0.046	0.138	0.319	-0.205	-0.278	0.459	0.334	-0.099	-0.446	-0.112	0.555	-0.112	0.531	-0.225	0.067	-0.151	0.308	0.238	-0.294	0.323	-0.501	0.216	0.32	0.005	0.155	-0.026	-0.52	-0.225	-0.099	0.322	0.362	-0.088	-0.015	-0.08	0.065	-0.128	0.554	0.06	0.415	0.748	-0.113	-0.032	-0.066	-0.539	0.645	-0.156	0.591	0.259	-0.007	0.128	-0.292	0.522	-0.137	0.302	-0.186	0.14	0.17	-0.08	0.004	0.148	-0.21	0.178	-0.722	0.191	-0.306	-0.383	-0.361	0.389	-0.235	0.106	-0.394	0.44	0.047	0.441	0.123	-0.535	-0.097	0.067	-0.332	0.651	-0.3	-0.318	-0.198	-0.375	0.569	-0.048	0.465	0.267	-0.578	-0.04	0.369	0.029	0.067	0.044	0.193	0.197	0.101	-0.324	0.377	0.433	0.47	-0.269	-0.449	-0.053	-0.056	-0.278	-0.2	0.174	-0.381	-0.327	0.256	0.307	0.166	0.198	-0.373	0.228	0.658	0.378	0.558	0.022	0.097	-0.279	0.224	-0.509	-0.134	-0.383	-0.927	0.322	-0.167	0.739	0.771	0.682	-0.227	-0.066	-0.101	0.382	-0.607	-0.248	-0.115	0.187	0.155	0.042	0.184	-0.05	-0.025	0.348	-0.289	0.269	-0.078	-0.596	-0.077	-0.103	0.266	-0.307	-0.337	-0.132	-0.759	-0.304	0.296	0.261	-0.311	-0.31	-0.399	0.621	-0.466	-0.133	-0.979	0.156	0.222	0.315	-0.191	0.094	0.457	-0.18	0.449	-0.173	0.252	0.453	0.639	0.051	-0.459	0.128	0.228	-0.114	-0.111	-0.538	0.545	0.11	0.139	0.299	0.198	0.324	0.149	-0.329	-0.237	-1.017	-0.485	-0.147	-0.406	-0.369	0.55	0.358	0.143	0.035	0.23	-0.074	-0.302	-0.156	0.217	0.197	-0.222	-0.43	0.249	-0.346	0.349	0.658	0.409	0.204	0.229	0.636	0.305	-0.38	0.343	-0.034	-0.027	-0.443	0.475	-0.042	0.624	-0.328	0.381	-0.057	0.025	0.073	0.579	-0.089	-0.317	-0.769	-0.643	-0.581	-0.107
HIP1R	PPI	1	17.686	-3.07	-4.753	-1.681	0.629	-2.965	-1.001	-4.691	-0.057	-0.283	-2.195	-1.133	0.38	3.993	-2.847	-3.94	1.859	-1.072	0.226	-1.289	1.26	-0.538	-0.545	1.427	1.218	0.655	-0.179	1.199	-0.974	-1.663	0.048	-0.725	1.655	-0.522	-0.941	-0.015	0.419	-0.619	-0.24	0.084	1.098	-0.526	0.719	-0.486	-1.054	-1.309	0.587	-0.836	0.395	-0.455	0.277	0.625	0.565	-1.922	0.062	-0.089	0.946	0.385	0.742	0.529	-0.378	-1.372	-1.54	-1.548	-0.131	-0.905	0.654	1.746	1.416	0.386	-0.331	-0.773	0.682	-0.008	1.297	2.309	0.584	1.364	-0.92	0.217	-2.114	0.06	-0.275	1.215	-1.391	-0.436	-0.808	0.433	-0.672	-3.129	0.563	0.191	0.804	0.445	0.177	-0.216	0.57	-1.585	0.016	-1.284	0.929	-0.446	0.317	0.215	0.994	0.264	-0.577	-0.079	0.085	-1.269	0.778	0.352	0.279	1.164	1.016	-0.754	-0.815	0.664	-0.143	2.781	-0.696	-0.029	0.145	0.547	-0.566	0.891	1.646	-0.118	0.258	-0.222	0.429	-0.411	0.404	-1.143	-0.982	0.243	-1.843	-0.541	1.276	0.086	-0.237	-1.551	-0.146	-0.326	-1.292	0.33	0.664	0.357	0.417	0.501	-0.047	1.72	-0.336	0.377	0.678	-0.973	0.17	-0.17	0.125	-2.094	-0.989	0.201	0.754	1.356	1.918	-1.032	-1.469	0.766	-1.075	-0.119	-0.039	1.113	0.369	0.33	-0.326	-0.685	1.209	1.413	-0.511	-0.956	-1.114	1.173	-1.026	0.898	0.469	-1.842	0.58	-1.907	-0.243	-2.064	0.278	-0.245	-0.746	-1.204	-0.329	-1.695	0.743	-1.091	0.003	-0.446	0.708	0.507	2.34	-0.596	0.055	-0.679	-0.037	-0.55	-0.361	1.134	-0.204	0.07	-0.165	1.258	0.127	-0.742	-1.491	0.669	-0.645	-1.22	-1.182	0.052	-0.303	-0.26	0.303	-0.615	-0.092	0.095	-1.841	-2.194	0.085	-1.563	-0.255	1.241	-1.063	0.641	-1.492	-0.62	0.472	-0.683	-0.792	0.324	1.363	-0.234	-0.687	-0.138	1.712	-1.019	-0.316	-0.139	-0.707	0.148	-0.007	0.539	-0.504	0.938
PRCP	PPI	1	6.61	-0.682	-2.238	-1.023	0.452	-0.808	0.121	1.499	0.945	-2.511	1.13	-0.638	0.318	0.06	-0.636	0.276	-0.408	-0.576	0.481	-0.484	-1.667	-0.027	-0.245	-0.625	-0.854	-1.03	0.108	-0.374	0.13	1.047	1.349	-1.144	-0.219	0.865	-0.652	0.595	0.521	-0.364	0.917	-0.903	-0.792	0.401	0.005	-0.497	0.44	-0.04	-0.163	-0.278	0.729	1.291	0.244	0.811	0.285	-0.177	0.211	-1.477	0.493	0.712	-1.255	0.558	-2.266	-0.152	-0.898	-0.3	0.359	0.007	0.342	0.675	0.311	0.122	0.001	0.366	0.615	-0.341	0.569	-0.236	-0.391	0.006	0.816	-0.262	0.491	-0.577	0.462	-0.074	0.127	-0.173	0.721	0.265	0.423	-0.104	0.136	0.401	0.076	0.443	0.435	-0.11	0.268	0.272	0.081	0.37	0.19	-0.234	0.221	-0.075	0.103	0.407	0.08	-0.12	0.203	1.254	-1.468	-0.247	0.527	0.084	0.809	-0.04	-0.902	-0.475	0.776	-0.825	-0.759	0.219	-0.395	0.088	1.121	0.175	-0.133	0.083	0.804	0.48	-0.063	-0.749	0.198	0.192	0.169	-0.005	0.099	0.28	0.134	-0.618	-1.015	0.534	-0.147	-0.098	0.449	0.72	-0.54	0.096	0.469	0.133	0.089	-0.788	-0.113	-0.388	0.596	-0.232	0.475	-0.458	-0.356	-0.099	0.08	-0.254	-0.271	0.23	0.411	-0.081	0.44	1.023	-0.111	-0.002	0.515	-0.848	0.246	-0.08	0.052	0.005	-0.263	-0.267	-0.095	-0.144	0.6	0.038	0.403	0.468	-0.403	0.721	0.529	0.068	0.584	0.843	0.317	0.571	-0.216	-0.032	-0.465	0.386	-0.913	-0.208	0.053	-0.424	0.34	0.884	0.873	-0.687	0.402	0.854	-0.074	-0.732	-0.447	-0.186	-0.518	-0.678	-0.248	0.552	-0.801	0.456	-0.087	0.271	-0.07	-0.207	0.264	0.275	-0.593	-0.485	-0.333	-0.126	-1.489	0.312	0.34	0.032	0.157	-0.701	0.198	-0.584	-0.434	-0.806	0.617	0.103	0.388	0.457	0.735	0.184	-0.26	0.073	-0.232	-0.461	0.104	-0.181	-0.228	0.26	0.309	0.455	0.042	-0.032	-0.399	-0.23
ENSG00000204176	PPI	1	6.215	-0.91	-1.469	-0.676	-0.32	-0.726	-0.286	0.538	0.388	-1.817	0.11	-0.006	-0.083	1.002	-0.679	-0.464	-0.337	-0.316	-0.719	-0.224	-0.868	0.521	-0.017	-0.716	-0.65	0.317	0.131	-0.305	0.376	0.171	1.158	-1.787	-0.802	0.625	-0.577	0.985	0.044	0.923	0.368	-0.797	-0.6	0.887	0.187	1.155	-0.445	0.609	-0.163	-0.559	0.343	-0.092	0.267	0.192	0.738	-0.29	0.007	-0.692	-0.548	0.798	-0.293	0.171	-0.336	0.025	0.188	0.26	-0.927	-0.451	0.181	0.438	-0.407	0.001	-0.726	-0.07	-1.18	0.733	0.072	0.609	0.086	-0.518	0.087	-0.159	-0.916	0.211	-0.342	0.442	-0.581	-0.078	0.226	0.369	0.268	-0.158	-0.616	0.385	-0.297	-0.155	-0.274	-0.538	0.521	-0.446	-0.402	-0.391	0.224	0.001	0.602	0.518	-0.577	0.043	-0.504	0.094	-0.418	-0.055	-0.159	-0.003	-0.097	0.481	0.283	-0.87	-0.072	0.471	-0.404	-0.081	-0.483	0.253	0.784	0.014	-0.161	0.054	0.873	-0.652	0.507	-0.959	-0.39	0.373	0.124	0.021	-0.996	-0.073	0.697	-0.128	-0.061	-0.565	-0.204	-0.086	0.685	-0.562	-0.941	-0.455	0.064	0.23	-0.255	0.109	-0.846	-0.425	0.423	0.205	-0.133	0.483	-0.542	-0.395	-0.45	-0.459	-0.055	-0.564	0.364	0.288	-0.468	0.756	0.438	0.093	-0.257	0.329	-0.234	-0.703	-0.684	0.269	0.556	0.505	0.308	-0.681	0.279	-0.706	0.032	0.532	0.338	-0.555	-0.029	-0.613	-0.291	-1.184	0.111	0.2	-0.888	-0.816	-0.455	0.385	0.128	1.046	0.3	0.107	0.703	0.44	-0.499	0.769	0.655	0.398	-0.856	-0.253	0.09	-0.893	0.25	0.196	-0.063	-0.201	-0.151	-0.73	-0.058	0.33	0.629	-0.382	-0.431	0.506	0.389	0.339	0.026	-0.229	-0.637	0.088	0.067	0.142	-0.112	-0.258	0.035	-0.445	0.233	0.242	-1.055	1.098	0.024	-0.886	-0.224	0.379	0.302	-0.199	-0.337	0.099	-0.304	0.29	-0.316	-0.611	0.22	-0.221	0.533	0	-0.25	0.474	0.249	-1.516
ENSG00000260342	PPI	1	2.913	-1.014	-1.076	-0.194	-0.156	-0.709	-0.042	0.3	0.191	-0.683	0.034	-0.083	0.011	-0.195	-0.171	0.081	-0.469	-0.073	-0.223	0.647	-0.769	-0.021	-0.095	0.714	0.426	0.256	-0.062	0.086	-0.232	0.006	0.764	-0.408	-0.189	-0.644	-0.464	-0.115	-0.026	0.505	0.142	-0.063	0.415	0.074	-0.131	-0.397	-0.042	-0.072	-0.65	-0.109	0.137	0.46	-0.039	0.545	-0.052	-0.111	0.172	-0.393	0.418	-0.037	0.015	0.065	0.333	-0.053	0.375	0.39	0.355	-0.228	-0.014	0.017	0.072	-0.474	-0.051	-0.07	0.152	-0.116	-0.048	0.448	0.156	0.01	-0.043	0.407	-0.268	0.187	-0.083	0.358	-0.259	0.311	-0.127	0.35	-0.313	-0.093	-0.294	-0.357	0.394	0.558	0.529	0.577	0.289	0.3	0.377	-0.183	-0.393	0.261	-0.837	0.113	0.404	0.38	0.001	-0.446	-0.129	0.118	-0.235	-0.364	-0.235	0.022	0.11	0.373	-0.513	-0.135	0.12	0.309	-0.29	0.303	-0.393	-0.192	0.437	-0.149	-0.448	-0.248	0.158	0.113	-0.145	0.04	0.132	-0.187	-0.606	-0.276	0.348	1.002	0.014	-0.175	0.326	0.418	-0.093	-0.372	-0.134	0.039	-0.102	0.246	-0.483	0.061	0.048	-0.202	-0.152	0.367	0.229	-0.275	-0.131	0.094	0.026	0.161	0.106	-0.539	0.09	-0.118	-0.614	0.175	0.446	0	0.332	-0.042	0.227	0.333	-0.104	-0.035	0.245	0.132	-0.3	-0.533	-0.457	-0.398	0.389	0.215	-0.012	-0.521	0.221	0.227	0.257	-0.359	-0.151	-0.01	-0.349	-0.193	-0.55	-0.065	-0.131	-0.275	0.452	-0.085	0.283	0.425	0.213	-0.001	0.093	0.251	0.168	-0.109	-0.161	-0.061	0.083	-0.382	0.132	-0.182	0.401	-0.341	-0.37	0.092	-0.111	0.036	-0.049	0.236	0.217	0.592	0.425	-0.067	-0.101	0.111	-0.192	-0.059	-0.127	-0.277	-0.045	0.016	-0.001	0.179	-0.264	0.208	-0.049	-0.162	-0.04	0.22	-0.002	-0.056	0.13	0.121	-0.176	0.037	-0.397	0.169	0.418	0.34	-0.29	-0.431	-0.467	-0.115	0.208	0.404
SEC63	PPI	1	10.986	-3.968	-2.751	0.785	-0.433	-1.79	-0.294	-2.747	-0.543	2.438	0.421	-0.73	0.581	0.539	2.92	5.592	-4.326	1.018	-0.581	0.634	-1.015	-1.984	0.705	-0.686	-0.138	-1.473	-0.45	0.244	0.283	-0.123	0.299	-0.703	-0.768	1.048	-0.068	-1.386	0.335	1.082	-0.353	-0.684	-0.88	-0.621	-0.444	1.17	1.819	0.392	-0.523	-0.179	-0.879	-0.484	0.544	-2.029	-0.987	-0.055	-1.135	1.758	-0.339	0.733	-0.486	0.294	0.692	-0.206	-0.335	-0.58	0.361	-0.043	-0.404	-0.458	-0.001	0.029	0.238	0.745	-0.186	0.815	0.388	-0.304	-0.092	0.205	-0.901	-0.582	0.385	0.118	-0.058	-0.332	0.318	-0.45	-1.574	0.026	-0.204	1.524	0.036	-0.528	0.152	-0.274	0.487	0.574	0.891	-0.6	1.613	0.292	-0.566	1.063	0.709	-0.085	-0.214	-0.705	-1.072	-1.402	0.367	0.365	-0.509	0.665	-0.898	0.451	0.69	-0.327	-0.361	1.045	0.187	-1.674	-0.074	1.157	0.807	-0.136	-0.204	1.196	-1.393	1.131	-1.144	-0.992	-0.195	-0.142	0.472	0.444	0.079	0.682	0.083	0.547	0.491	0.192	0.173	0.626	-0.474	0.138	-0.093	-0.334	0.156	0.095	1.082	1.129	-0.578	-0.433	-0.009	-0.067	0.488	-0.879	0.206	-0.96	0.232	0.059	-0.333	0.124	-0.15	-0.23	0.44	0.344	-0.833	-0.252	0.568	0.644	-0.583	-0.693	0.496	-0.049	-0.561	0.001	-0.116	-0.381	0.936	-0.111	0.123	0.02	0.213	-0.731	-0.052	-0.697	0.676	-0.287	0.601	-0.222	0.241	-0.485	-0.385	0.162	-1.233	-0.687	0.755	-0.022	0.309	0.09	-0.454	-0.555	-0.079	0.654	0.026	-0.829	0.786	0.154	-1.328	0.123	-0.551	-0.243	-0.507	0.371	0.251	-0.384	0.153	0.923	-0.192	-0.33	0.419	0.237	-0.113	-0.124	0.159	-0.092	-1.319	1.198	-0.219	0.257	-0.24	-0.532	-0.025	-0.178	-0.382	0.462	0.236	0.429	0.005	-0.531	-0.141	-0.203	0.485	0.31	-0.876	-0.695	-0.444	-0.535	-0.029	0.427	-0.12	0.654	-1.292	0.991	0.607	0.237
PDE4C	target	1	11.212	-1.819	-3.757	-1.489	0.5	-1.163	0.291	-0.61	-0.442	1.138	-0.404	0.522	-0.217	2.539	2.072	0.337	-2.1	-0.708	-1.626	0.595	-0.704	0.353	0.106	-0.587	0.3	-0.982	1.906	0.357	0.408	-0.817	-0.834	0.738	0.658	0.572	0.13	-0.715	-0.101	0.269	-0.348	-0.895	-0.096	-0.84	0.373	-1.655	1.374	0.273	2.327	0.674	-0.171	-0.455	0.721	1.276	0.621	0.365	-0.388	-2.195	-0.346	0.136	-0.411	0.099	0.732	-1.307	-1.204	-0.419	0.151	-0.324	0.551	0.507	0.617	1.152	-0.217	-0.465	-0.139	-1.114	-0.466	1.735	-0.263	0.917	-0.848	-0.207	0.507	-0.043	0.892	-0.437	-0.424	0.089	-0.924	0.476	0.597	0.377	0.683	-1.372	-0.32	-1.754	0.605	0.202	0.205	0.207	1.175	-0.596	0.454	-0.089	0.928	0.732	0.231	-0.984	-0.218	-0.655	-1.146	-0.437	-0.601	0.645	0.235	0.03	-1.173	-0.287	-0.249	-0.018	0.342	-0.517	-1.416	-0.089	-0.331	0.351	0.18	-0.473	-1.42	-0.775	-0.031	0.997	0.741	0.362	-0.899	-1.037	-0.287	-0.927	0.089	-1.267	-0.784	-0.256	-1.399	0.053	0.589	-0.57	0.159	-0.348	0.944	-0.413	0.336	0.367	-1.058	0.046	0.765	1.205	0.148	-0.024	-1.351	-2.179	-0.656	-0.934	-0.742	0.739	0.023	-0.057	0.598	0.637	0.497	0.335	0.849	-1.669	-1.284	0.407	-0.314	-0.113	-0.147	-0.543	-0.027	0.558	-0.671	0.826	0.04	-0.589	0.988	-0.114	-0.696	-0.176	0.99	-0.583	0.69	-0.028	0.601	-0.171	-1.231	-0.609	1.114	-0.696	-0.145	-0.359	-1.706	-0.052	-0.85	0.762	-0.314	-1.046	0.464	-0.122	-0.378	1.049	0.035	-1.211	0.127	0.003	0.087	0.418	-0.961	0.603	-1.247	-0.239	-0.868	-0.57	0.241	0.218	-1.902	-0.094	-0.053	-0.597	-0.354	-0.942	0.117	0.9	0.729	0.079	0.684	-0.614	-1.015	0.555	-0.702	-0.302	-0.827	-0.959	0.472	0.281	0.099	0.532	-0.738	0.395	-0.01	0.162	-1.294	0.618	0.603	-1.555	-0.626	-0.712	-0.149	-1.346
CHD1L	PPI	1	14.004	-3.109	-4.721	-1.955	-0.233	-0.806	0.044	-1.727	0.829	-0.771	-0.387	0.251	1.66	-0.185	0.99	-0.182	1.252	-1.047	0.654	-0.008	0.327	-2.367	0.026	0.397	-0.472	-0.632	0.48	-1.377	-1.978	0.431	-0.671	-1.994	-0.152	-0.76	-0.062	0.214	-0.705	-0.641	-0.565	1.282	1.589	0.468	-1.239	1.76	-1.353	-0.129	-0.052	0.035	0.239	-0.86	1.181	-0.464	0.887	0.231	-0.101	1.519	0.95	-1.696	0.465	-1.511	-0.199	0.737	1.304	-0.092	-0.895	-0.323	0.776	-0.03	-0.405	1.346	1.781	0.69	0.428	0.053	-1.505	0.355	-0.982	-0.49	-1.363	0.158	0.09	-1.748	-0.529	0.98	-0.589	0.176	-1.605	-0.697	0.799	0.775	-1.036	-1.976	1.624	-1.104	1.095	0.129	0.509	2.046	1.375	-1.02	-0.795	-0.698	-1.957	1.477	1.071	-0.51	-0.425	0.037	0.295	-0.123	0.1	-0.552	-1.032	-0.702	1.02	-0.505	-0.99	-1.307	0.512	1.611	0.861	-0.552	-0.26	0.859	0.013	-1.396	-1.313	-1.309	-0.689	-0.096	1.633	0.583	0.296	0.157	-0.018	-0.48	0.571	0.7	-0.862	-0.147	-0.782	-0.161	0.635	-0.564	1.024	1.088	0.108	1.353	0.869	-0.431	-1.081	-0.349	-0.689	-0.218	1.48	0.219	-0.149	-0.514	1.162	-0.961	-0.59	0.394	-0.377	0.871	-0.454	0.74	-1.552	1.027	-1.443	0.959	-0.392	1.496	0.004	0.061	-0.416	-0.158	-0.386	-1.193	-0.029	0.804	1.275	-2.339	1.057	-1.016	-0.613	-0.268	0.003	-0.907	-0.476	-0.796	-1.3	0.428	0.13	-0.382	-0.119	-0.456	0.099	0.563	-0.281	0.071	1.049	-0.404	-0.995	0.407	0.193	0.146	-0.783	0.591	0.456	0.007	-0.707	0.42	-0.8	0.862	0.275	-0.034	1.029	0.603	1.6	-0.609	-1.26	1.106	1.493	0.707	-0.867	-0.566	0.219	-0.126	-0.557	0.55	0.011	-0.149	-0.306	-0.977	-0.806	-0.154	-0.097	-0.367	-0.35	-0.17	-0.292	-0.038	0.644	-0.043	0.688	1.239	-0.689	-1.033	-0.585	-0.413	-0.43	-0.626	-0.363	0.408	-1.052	0.509
TRIB3	PPI	1	5.615	-1.012	-1.072	-1.048	0.008	-0.548	-0.323	1.177	-1.773	-1.45	0.273	0.07	0.263	2.492	0.523	0.131	-0.381	0.373	-1.337	0.188	-0.631	-0.31	-0.482	-0.967	0.661	-0.158	-0.438	-0.248	-0.362	-0.003	-0.579	-0.362	0.341	-0.431	0.008	-0.438	-0.078	0.238	-0.699	0.51	0.537	-1.01	-0.119	0.327	0.883	-0.417	0.351	-0.934	0.614	-0.662	0.193	0.371	0.189	-0.33	-0.002	0.001	-0.003	-0.773	0.677	0.218	-0.102	-0.735	-0.52	-0.02	-0.007	-0.409	-0.155	-0.071	0.105	-0.022	0.763	0.73	0.483	0.025	-0.014	-0.198	-0.116	-0.502	-0.126	0.144	0.187	-0.084	0.443	-0.805	-0.099	-0.461	-0.247	0.191	-0.07	-0.473	0.615	0.229	0.605	-0.038	0.421	0.675	0.08	-0.318	-0.168	0.894	1.142	0.276	0.253	0.184	0.61	0.869	-0.471	0.168	-0.45	-0.366	0.353	0.373	-0.368	-0.76	-0.345	-0.234	-0.128	0.188	-0.109	0.531	0.117	0.551	-1.094	0.205	0.321	0.371	-0.63	-0.597	-0.543	0.048	-0.576	-0.2	0.012	0.211	0.029	-0.311	-0.426	-0.111	0.878	0.061	-0.775	0.072	0.742	-0.113	0.257	-0.91	0.586	0.89	0.506	-0.244	-0.152	-0.268	-0.052	-1.444	-0.684	-0.581	-0.591	-0.224	0.013	-1.069	0.005	0.053	-0.192	1.062	1.524	0.4	-0.169	-0.584	-0.113	0.779	0.123	0.162	0.045	-0.099	-0.36	-0.682	0.253	-0.072	0.498	0.706	0.58	-0.281	0.098	0.756	-0.33	-0.258	0.268	0.524	-0.053	0.489	0.089	-0.18	0.232	0.932	-0.264	-0.187	-0.823	-0.151	0.314	-0.367	-0.424	-0.091	0.031	0.164	-0.829	0.313	-0.247	-0.112	-0.195	-0.592	0.619	0.261	-0.349	-0.328	0.411	-0.189	0.016	-0.115	-0.008	0.518	0.541	-0.118	-0.241	-0.212	0.198	-0.932	-0.873	0.849	0.192	0.1	0.325	0.311	-0.429	0.707	0.507	0.196	0.144	-0.45	-0.532	-0.828	-0.219	0.245	-0.762	-0.074	0.303	0.363	0.031	-0.161	0.205	-0.617	-0.329	0.807	0.337	-0.193	0.012	0.459
TRPC4AP	PPI	1	11.353	-1.587	-3.441	-1.757	-0.354	-2.479	-0.567	-0.49	1.38	-2.887	1.133	-0.011	-1.071	-1.332	-0.452	-0.631	-0.25	-0.509	-0.66	-0.223	-2.157	-0.675	0.735	1.021	-1.273	-0.178	0.849	-0.512	0.586	1.218	0.088	-0.601	0.072	-0.401	0.494	-0.179	0.491	0.536	-0.692	0.454	0.041	-0.486	0.489	0.501	-0.064	0.705	-0.52	0.853	-0.454	0.191	0.86	-1.459	-0.324	-0.552	0.892	0.534	0.939	-1.108	1.252	-0.117	1.147	0.118	0.682	-0.648	-0.201	0.879	-1.011	-1.003	0.177	0.824	-0.323	0.524	0.715	0.108	-0.405	1.44	1.263	-0.348	-0.35	-0.244	0.449	0.196	-0.698	0.615	0.19	-0.18	-0.294	0.607	-0.52	-0.233	-1.03	-0.301	-0.414	-0.863	1.159	-0.49	0.099	0.665	-2.028	-0.641	-1.764	0.072	1.54	1.002	0.345	-0.776	-0.963	-0.387	0.422	0.255	-0.825	-0.557	0.464	-0.157	-0.443	1.988	0.92	-0.218	-1.124	0.387	0.662	0.762	-0.901	-0.896	-0.603	-0.058	-0.894	0.481	-1.343	-1.14	-1.29	0.328	0.836	0.601	-0.627	0.317	-0.704	-1.129	0.832	-0.522	-1.104	0.576	-1.057	-1.144	-0.479	-1.311	-0.814	0.079	0.042	0.81	0.401	0.03	0.027	-0.646	0.851	0.27	0.367	1.092	0.716	-0.573	0.219	-1.459	0.165	0.836	-0.259	-0.925	-1.049	-0.645	0.395	-0.06	-0.173	0.157	1.537	-0.558	0.139	0.817	-0.635	1.27	0.451	-0.108	0.895	0.157	0.023	0.071	-0.006	0.642	-0.718	-0.565	0.291	-0.957	0.409	0.225	-0.468	-0.014	-0.91	0.992	0.001	0.674	0.607	-1.668	-0.002	0.742	-0.273	-0.675	0.54	0.099	1.136	-0.715	0.399	-0.278	0.105	0.255	0.664	-0.08	-0.874	-0.179	-0.249	0.607	-1.156	-0.061	0.423	-0.043	-0.449	-0.153	-0.183	0.046	-0.569	-0.583	0.077	-0.285	-0.993	-0.327	-0.113	-0.141	0.433	-1.221	0.429	0.764	-0.507	-0.883	-0.499	0.524	-0.604	0.121	-0.098	-0.728	1.097	-0.039	0.383	0.839	-0.481	-0.133	-0.324	0.348	0.812	1.421
AMY1C	PPI	1	5.08	-0.805	0.36	-0.708	0.035	0.158	0.195	0.809	1.515	-1.823	1.729	-0.09	-0.037	-0.918	0.64	1.297	-0.26	0.441	0.704	0.291	0.797	0.901	-0.295	1.289	1.181	0.132	-0.14	0.282	-0.443	-0.485	0.142	0.273	-0.019	-0.123	-0.065	-0.06	-0.42	-0.997	0.676	0.331	-0.196	0.353	0.44	-0.106	0.365	0.021	0.689	0.126	0.081	0.623	-0.588	0.217	0.665	-0.22	0.09	-1.326	-0.654	0.507	-0.595	0.185	-0.682	0.652	0.079	-0.045	-0.072	0.801	0.267	0.349	0.059	-0.089	-0.575	-0.327	0.427	0.255	-0.125	-0.397	0.337	-0.218	0.965	0.305	0.128	-0.402	0.096	-0.627	0.448	-0.07	0.254	-0.047	0.325	0.561	0.121	-0.387	-0.121	0.132	0.154	0.062	-0.464	-0.309	-0.362	-1.271	-1.041	-1.343	0.093	-0.764	1.116	-0.25	0.218	-0.381	0.32	-0.39	0.766	0.612	-0.511	-0.743	-0.655	-0.294	0.73	0.593	0.047	-0.873	0.544	-0.067	0.193	-1.053	-1.373	0.191	0.041	-0.221	0.966	-0.129	-0.702	-0.094	-0.304	-0.342	-0.317	-0.102	0.018	-0.658	0.775	-0.577	-0.358	-0.269	-0.377	-0.104	-0.746	0.443	-0.99	0.747	-0.674	-0.187	-1.038	-0.449	0.558	-0.869	-0.596	-0.466	-0.297	0.343	-0.026	-0.911	0.354	0.44	0.475	-0.357	0.24	0.549	0.725	-0.357	-0.573	-0.222	-0.548	-0.392	-0.061	0.082	-0.698	0.558	0.12	-0.691	-0.561	-0.669	0.357	-0.505	0.357	0.37	0.629	1.09	0.698	0.212	-0.597	0.213	-0.364	0.713	-1.139	-0.565	0.463	-0.185	-0.821	0.363	-0.216	0.434	-0.768	-0.27	-0.334	0.144	0.116	1.951	0.903	-0.722	0.066	0.375	0.782	0.041	0.04	1.438	0.843	-0.757	-0.209	1.569	0.373	-1.945	-0.799	-0.413	-1.143	-0.371	-0.047	-0.515	0.276	1.302	0.175	-0.63	0.505	0.476	-0.713	-0.813	-0.582	0.053	-0.364	-0.236	-0.095	-0.685	0.296	-0.476	-0.37	-1.616	1.242	-0.168	1.779	1.086	0.217	-2.082	-0.762	0.449	-0.346	-0.194	0.757	-0.337
ATP1B4	PPI	1	5.686	-2.239	-0.876	0.27	0.407	-0.486	-0.705	-3.203	-2.145	3.852	-1.696	-0.309	0.113	3.111	4.932	7.874	-7.715	0.759	-0.466	1.462	-0.975	-1.111	1.464	-0.093	-0.807	-2.267	1.984	1.695	2.03	-2.434	0.811	2.081	-1.147	0.172	0.093	-1.437	0.709	0.517	-0.104	-1.009	-1.213	-0.7	0.235	-0.65	0.467	0.486	0.949	-0.298	0.086	1.58	-1.492	-1.247	-1.788	0.005	-0.282	-0.814	-1.08	-0.756	0.1	-0.086	-0.145	-0.675	-0.063	-0.489	0.104	0.171	0.721	0.281	-0.231	0.668	-0.504	0.088	-0.107	0.164	-0.247	0.108	0.059	-0.298	0.007	0.71	-0.773	-0.303	-0.599	-0.263	-1.023	-0.674	0.392	0.212	1.079	0.658	-0.364	0.237	-0.325	0.021	-0.212	-0.235	0.771	0.254	0.283	-0.869	0.266	-0.48	0.024	0.08	-0.215	-0.175	0.008	0.726	-0.054	0.021	-0.357	-0.115	-0.151	-0.04	0.073	0.304	0.302	-0.504	0.047	-0.182	-0.653	0.182	0.016	-0.627	-0.327	0.185	-0.449	-0.257	-0.121	-0.579	-0.231	0.031	-0.162	0.37	-0.232	-0.37	-0.112	1.179	0.133	0.217	-0.189	-0.479	-0.034	0.309	-0.348	0.404	-0.424	-0.527	-0.129	-0.112	-0.664	-0.01	-0.796	-0.121	0.148	0.082	0.217	-0.053	-0.79	-0.078	0.021	0.191	-0.279	-0.192	0.221	0.56	-0.276	0.488	0.701	-0.04	0.387	-0.469	-0.257	0.112	0.333	0.108	-0.094	0.258	-0.435	-0.21	0.021	0.595	-0.528	0.071	0.3	-0.226	0.645	0.356	0.571	0.23	0.124	0.215	-0.625	0.028	0.117	-0.146	-0.342	0.128	-0.7	-0.318	-0.21	-0.056	-0.205	0.342	0.312	0.487	-0.018	0.453	0.195	-0.21	-0.06	-0.249	0.235	-0.277	-0.483	0.147	0.286	-0.129	-0.386	0.177	0.675	-0.304	0.243	-0.618	-0.017	-0.336	0.126	-0.123	-0.048	-0.332	-0.28	0.104	-0.337	0.019	0.126	-0.291	0.126	0.131	0.225	0.193	-0.284	0.071	-0.157	0.375	0.157	0.084	0.052	0.358	0.132	-0.24	-0.082	-0.126	-0.632	0.507	-0.293	-0.346
TMEM128	PPI	1	2.454	0.23	-0.629	-0.093	0.325	-0.507	0.024	0.508	0.397	-0.639	0.589	-0.267	0.204	0.592	0.029	0.041	-0.386	-0.035	-0.474	-0.26	-1.307	-0.182	-0.055	0.256	-0.363	-0.198	-0.151	-0.141	0.234	1.239	0.823	-1.278	-0.845	0.12	-0.838	1.131	0.057	0.374	0.019	-0.618	-0.656	0.125	-0.026	0.002	0.003	0.118	-0.265	0.244	-0.097	0.428	-0.41	0.021	0.254	-0.417	0.222	0.047	-0.04	0.383	0.011	0.149	-0.28	0.427	-0.199	0.196	0.442	0.306	0.362	0.182	-0.184	-0.506	0.348	-0.118	0.415	0.139	0.158	-0.002	-0.115	0.262	-0.295	-0.154	-0.087	-0.188	-0.341	0.316	-0.275	-0.334	0.276	-0.317	-0.433	0.157	0.124	-0.209	0.331	0.104	0.085	-0.252	0.07	-0.076	0.021	0.406	0.159	-0.067	0.086	-0.565	-0.028	-0.005	-0.015	0.02	-0.084	0.029	-0.486	0.163	-0.154	-0.144	0.027	-0.19	-0.302	0.192	0.416	0.153	-0.257	0.178	-0.212	-0.168	-0.35	0.303	0.175	-0.179	-0.274	-0.002	0.24	0.221	0.501	-0.195	0.166	0.254	-0.251	-0.019	-0.172	-0.393	0.398	0.12	-0.119	-0.052	-0.018	-0.067	-0.009	-0.088	-0.255	0.351	0.122	-0.129	0.007	-0.112	0.541	-0.113	-0.092	0.745	0.47	-0.008	-0.023	-0.136	0.684	-0.079	0.052	-0.191	-0.244	-0.546	0.037	-0.213	0.351	-0.022	0.128	0.127	-0.014	-0.059	0.093	-0.221	0.008	-0.073	-0.14	0.313	-0.283	0.096	0.557	0.153	0.074	-0.05	0.134	0.142	0.203	0.198	-0.09	-0.298	-0.048	0.136	-0.109	-0.233	0.06	0.1	-0.237	-0.312	-0.019	0.583	-0.044	-0.168	0.18	0.1	0.361	0.268	-0.036	0.033	-0.293	0.166	-0.641	0.088	-0.081	0.247	0.079	-0.105	-0.041	-0.138	-0.132	0.166	-0.045	0.407	0.04	0.09	0.229	0.143	-0.111	-0.018	0.275	-0.109	0.125	0.371	-0.086	0.376	-0.243	-0.107	0.296	-0.2	0.175	0.414	-0.061	0.296	0.233	0.036	0.149	0.083	-0.181	0.38	0.125	-0.634	-0.248	-0.146
DIEXF	PPI	1	11.227	-3.231	-2.89	0.022	-0.519	-0.414	-0.042	-2.342	0.111	4.227	2.522	0.328	0.135	1.119	3.352	5.144	-4.304	-0.294	-0.721	1.365	-1.095	-1.548	1.461	-0.929	0.062	-2.463	0.918	1.012	1.19	-0.902	-0.689	1.637	1.156	-0.398	-0.402	-0.693	-0.003	-0.028	-0.268	-0.627	0.524	0.666	0.41	0.652	0.038	-0.187	-0.323	-0.059	0.266	0.701	0.184	0.148	-0.691	-0.599	-0.664	0.674	-0.698	-0.143	0.446	0.315	-0.228	-0.68	0.072	0.457	-0.526	-0.589	-0.378	-0.193	-1.048	0.831	-0.477	0.139	0.382	-0.15	-0.848	-0.795	0.207	-0.291	-0.569	-0.927	0.688	0.267	-0.354	-0.098	0.591	-0.681	-0.153	0.057	0.696	-0.613	-0.006	0.379	-0.3	0.206	-0.09	-1.515	0.926	-0.624	-0.649	0.649	0.096	0.064	-0.269	-1.309	0.637	0.234	-0.293	-0.565	0.298	-0.233	-1.211	0.431	-0.435	0.311	0.188	1.265	-0.494	0.14	-0.043	-0.285	-0.995	0.061	0.491	0.667	-0.492	-0.332	-0.167	0.8	0.676	0.215	0.556	-0.212	0.481	-0.27	0.465	-0.535	-0.941	0.562	0.411	0.482	0.462	-0.379	-0.452	0.502	-0.256	0.365	-0.189	-0.231	0.185	-0.924	-0.365	-0.778	0.661	0.233	-1.483	-0.161	0.169	-0.083	-1.171	0.499	0.28	-0.1	-0.141	1.172	0.198	-0.115	0.005	0.774	0.406	-0.112	-0.233	0.192	0.466	0.672	-0.506	-0.285	-0.12	0.868	-0.299	0.634	0.545	0.151	-0.489	-0.932	-0.139	1.011	1.781	-0.542	0.451	-0.578	0.398	-0.581	-1.082	-0.589	-0.357	0.043	0.333	-0.087	1.126	0.383	1.027	-0.337	0.591	0.92	-0.078	0.802	-1.041	-0.65	0.233	0.408	0.231	0.054	0.692	1.424	0.024	-0.54	0.326	1.002	-0.082	0.102	-1.077	0.968	-0.218	0.807	0.024	0.465	-0.147	0.706	0.728	-0.176	0.005	-1.258	-0.658	0.495	0.164	-0.054	0.092	1.117	0.759	-0.627	-0.32	-0.323	0.102	0.202	1.858	0.778	0.315	1.081	0.726	0.784	0.316	-0.254	-0.179	-0.324	-0.263	-0.488
IGLV3-21	target	1
PDE4	target	1
FCGR2C	target	1
IGHG1	gene	1
IGHG3	gene	1
SNORD3P1	gene	1
RNU6-1307P	gene	1
EPB41L2	PPI	1	17.094	-2.169	-1.351	2.65	-0.318	1.132	0.088	-3.55	-0.743	4.352	-1.981	-0.015	0.156	1.272	1.644	1.804	-0.995	-0.413	0.185	0.425	2.738	-0.34	0.393	-0.056	1.019	-0.092	-0.915	-0.617	0.079	-0.143	1.625	-0.848	-0.774	-0.274	0.209	2.391	-1.606	-2.042	-0.199	0.296	0.73	-0.311	-1.495	-0.212	-1.478	0.136	-1.813	-0.485	-0.888	-1.14	-0.476	-0.379	-0.701	-0.048	0.305	-1.165	0.546	-2.028	0.899	-0.97	0.74	1.114	-0.271	1.309	-1.798	-1.578	0.389	0.376	1.354	0.709	0.914	-0.613	2.486	-0.61	-0.92	-1.59	2.26	-0.903	-0.15	-2.176	1.234	0.686	0.087	0.697	-0.809	-0.553	0.038	-1.007	0.793	0.963	-0.851	-0.216	1.524	0.38	0.67	-0.415	-1.13	1.155	0.346	-0.463	-1.515	-1.821	-0.964	-0.293	0.487	0.365	0.459	0.711	0.808	-0.283	-1.798	0.787	1.897	-1.458	0.645	0.135	1.33	0.688	0.604	-1.301	1.438	-0.441	-0.573	-1.296	0.816	-0.634	2.162	1.055	0.599	0.658	-0.266	1.874	0.009	-0.811	-0.228	0.521	-0.398	-0.521	-1.088	0.774	-0.958	-0.541	0.614	-0.484	0.155	1.192	0.758	-0.791	-1.382	-0.673	-0.684	0.435	0.373	0.271	0.54	-2.029	1.133	0.364	0.514	0.625	1.523	-0.016	0.121	-1.185	-0.957	0.053	-1.603	0.355	0.369	-0.572	1.711	-0.424	-0.494	-0.841	0.121	-1.055	-0.91	-0.04	-0.197	1.008	-1.1	1.027	-0.461	0.341	1.822	0.083	-1.337	-1.383	1.08	-0.459	0.398	-0.798	-0.101	1.034	0.468	-2.591	0.954	-0.594	0.685	-1.089	-0.484	-0.347	2.026	0.454	-0.146	-0.887	-1.07	0.589	-0.655	-0.285	0.805	-0.475	-1.282	-0.435	0.685	0.877	-0.56	-0.456	2.024	0.46	-0.501	0.477	-1.134	-0.13	0.195	-0.709	0.727	-0.934	0.35	0.815	-0.027	-0.802	-0.293	-1.091	-1.995	-1.155	0.027	-0.784	-0.5	0.217	-0.102	-0.776	0.29	-1.679	1.23	0.316	-1.005	1.99	-0.529	0.317	0.188	1.406	0.743	0.103	-1.9	-0.043
MTPN	PPI	1	1.724	-0.663	-0.293	-0.267	0.332	-0.784	1.048	-0.179	0.241	-0.732	0.325	-0.052	0.306	-0.232	-0.077	0.055	0.045	-0.133	-0.224	-0.077	-0.533	-0.205	0.123	-0.037	-0.511	-0.513	0.017	0.033	0.126	0.714	0.561	-0.98	0.1	0.798	-0.202	0.297	-0.515	-0.235	-0.32	-0.223	-0.84	0.467	-0.093	-0.182	-0.133	-0.479	-0.004	0.615	0.918	-0.145	0.398	0.271	0.037	-0.162	-0.031	0.184	0.36	-0.22	-0.087	-0.058	0.12	0.085	-0.175	-0.568	-0.069	0.498	0.263	-0.021	-0.164	0.042	0.103	0.206	0.021	-0.227	0.607	0.151	-0.162	0.277	-0.108	0.174	-0.022	0.108	0.003	0.198	-0.136	0.013	-0.546	-0.335	0.232	0.254	0.107	-0.185	0.154	0.308	0.248	-0.428	0.094	-0.032	-0.246	0.059	-0.027	-0.276	-0.16	0.049	-0.101	-0.243	0.227	-0.319	0.022	0.017	0.143	0.258	-0.332	-0.309	-0.283	-0.062	0.008	-0.072	0.199	-0.168	0.364	0.251	-0.027	0.102	0.003	0.34	0.225	0.086	-0.035	0.112	0.152	-0.143	-0.027	-0.087	-0.154	0.112	0.074	0.206	-0.282	-0.339	-0.161	0.086	-0.357	0.03	0.125	0.287	0.188	-0.459	-0.075	-0.16	-0.131	0.422	0	0.086	0.249	0.363	-0.01	-0.047	-0.058	0.279	0.27	-0.077	0.324	0.083	-0.024	0.223	0.29	-0.098	0.506	-0.294	-0.05	-0.406	0.297	-0.161	-0.065	0.001	-0.123	-0.181	0.046	-0.01	0.017	-0.118	-0.246	-0.064	0.215	0.252	-0.141	0.011	-0.034	-0.196	0.29	0.188	-0.086	-0.417	0.09	-0.098	0.33	-0.212	-0.162	-0.19	-0.08	-0.153	-0.119	-0.397	-0.114	-0.204	-0.069	0.128	-0.235	-0.18	0.06	0.141	-0.471	-0.066	0.13	0.32	-0.115	-0.279	0.031	-0.122	0.253	0.264	0.4	-0.028	0.131	0.075	0.15	0.161	0.189	0.257	0.228	0.095	0.266	-0.299	0.212	-0.098	0.622	0.294	-0.086	-0.131	-0.183	-0.006	0.191	0.014	0.231	-0.21	0.003	-0.154	-0.011	0.001	0.298	0.003	-0.107	0.213	-0.065	-0.472
LINC01553	gene	1
PLK2	target	1	9.183	-0.434	-2.171	-0.233	-1.026	-0.114	0.013	1.012	-0.411	-0.533	-0.043	0.362	-0.027	-1.176	0.5	0.525	1.524	-0.503	0	0.689	0.467	-1.517	-0.056	0.438	-1.127	0.165	-0.136	-0.403	-1.33	0.625	-0.383	0.682	0.185	-0.631	0.969	-1.482	-0.675	1.306	-0.737	0.369	-0.431	0.505	0.013	1.987	-0.281	0.166	-0.65	-0.072	0.077	-1.105	-0.385	0.775	-0.535	-0.521	0.307	0.242	-0.302	0.021	-0.565	-0.906	-0.088	0.038	0.923	-0.487	-0.025	-0.88	0.436	0.041	-0.052	0.474	0.366	-0.035	0.891	0.062	0.954	-0.559	0.432	-1.169	0.053	-0.294	-0.319	0.616	0.564	0.42	-0.072	-0.417	-0.577	-0.091	0.568	-0.07	-0.445	0.304	-0.172	0.396	0.441	1.363	0.968	-0.9	-0.11	0.553	-0.393	0.994	0.227	-0.201	0.319	0.322	-0.987	0.382	-0.185	-0.392	-0.446	0.818	-0.031	-1.265	-0.702	-1.272	0.234	-1.102	-0.127	-0.385	0.809	1.773	0.574	0.211	0.34	-1.028	-0.259	0.51	0.298	0.772	0.634	0.369	0.723	-0.364	0.878	0.535	1.305	-0.795	-0.9	-0.023	0.926	0.593	0.899	1.123	0.371	0.723	-1.032	-0.023	0.425	-0.104	0.634	-0.132	0.314	0.475	-0.109	0.74	-0.946	0.058	-1.156	0.82	-0.456	0.092	-0.098	0.636	0.702	-0.029	-0.137	0.262	0.061	0.474	0.391	0.146	-0.038	0.472	-0.498	0.859	-0.62	0.691	-0.429	-0.865	-0.463	-0.276	0.328	0.919	0.564	-0.076	0.449	-0.968	-0.359	0.29	-0.047	-0.416	-0.713	0.552	-0.471	0.24	-0.682	-0.305	0.409	-0.086	-0.343	0.36	-0.089	-0.749	-0.465	0.087	0.029	-0.934	0.226	1.19	0.509	0.255	-0.647	-0.152	0.622	0.398	-0.104	-1.513	-0.089	-0.098	0.567	-0.149	-0.177	0.485	0.801	-0.596	-0.367	0.497	-0.36	1.34	0.365	-0.9	0.336	-0.489	-1.111	-1.047	-0.23	-0.046	-0.8	0.591	-0.035	-1.111	-0.467	0.152	-0.06	0.486	0.902	0.632	0.325	0.731	0.632	-0.023	0.481	0.905	0.342	0.494
KDR	target	1	19.03	-1.983	-2.034	1.702	-0.44	-0.149	0.03	-0.066	1.512	-2.012	0.487	0.546	0.813	-2.84	1.764	3.128	-2.717	1.723	-1.005	-1.117	1.203	-0.098	1.736	0.483	1.891	0.77	0.718	0.912	2.122	-0.511	-0.19	0.982	-0.47	0.42	-0.086	0.158	0.112	0.304	-0.285	-0.8	-0.193	0.301	-0.507	-0.627	-0.121	0.647	0.501	-0.794	0.306	1.934	0.774	-1.452	-0.964	-0.634	-1.724	-1.316	-0.57	0.182	0.909	0.992	0.027	-1.478	0.537	0.737	0.387	-0.239	-0.404	0.092	0.327	0.576	-1.529	0.915	-0.846	-1.445	-1.694	0.016	-0.261	-1.309	0.342	-0.205	-0.933	0.661	-1.502	1.031	-2.354	-2.004	0.042	2.138	-0.587	-0.423	0.857	-1.837	1.178	1.195	1.817	1.626	0.662	-0.323	0.16	0.895	1.063	1.778	-0.982	1.158	-0.711	0.134	-0.15	-0.418	2.273	1.022	-1.517	1.555	0.5	1.931	-0.569	0.79	-0.101	-0.2	-0.285	-1.593	1.434	1.244	0.514	0.927	2.743	-0.654	-2.638	0.673	0.417	0.745	-1.71	1.817	0.225	-0.869	-0.432	2.393	1.476	0.234	-1.068	0.005	0.763	0.977	-1.352	0.89	1.038	-1.86	1.445	-0.699	-0.723	-0.826	0.915	0.588	1.443	0.747	-0.893	0.618	0.671	-0.691	0.37	-0.516	-0.994	-1.06	2.397	-0.471	-0.116	2.704	0.918	-0.575	-1.651	-0.129	1.51	-0.879	-0.992	-0.037	0.983	-0.984	0.16	-0.849	-0.379	-2.184	0.914	0.949	0.005	0.889	0.371	0.963	0.023	-2.44	0.11	0.46	0.235	0.705	0.205	-0.601	-0.226	0.224	-1.831	-1.187	-0.932	0.968	-0.574	1.362	-0.846	0.758	2.121	0.631	-2.035	1.261	-1.128	1.448	0.962	0.819	-1.801	0.291	-0.586	-0.99	0.526	-1.043	1.163	0.759	0.808	1.214	-1.245	-0.085	-0.615	-0.163	0.384	-0.01	0.783	0.337	-0.168	0.101	0.727	1.639	-0.398	0.372	-0.25	0.755	-0.935	-0.375	0.492	-1.016	-0.374	-1.079	-1.137	0.233	1.191	-0.353	-1.561	0.83	1.059	-0.119	-0.321	0.852	-0.461	-0.156
GSTO1	target	1	3.417	-1.085	0.281	0.151	-0.308	-0.531	-0.11	-0.542	0.601	-0.271	0.014	-0.183	-0.234	-0.655	-0.062	0.01	0.314	0.158	0.045	-0.289	-0.027	-0.157	-0.458	-0.275	-0.072	-0.271	-0.015	-0.011	-0.5	0.251	0.03	0.121	-0.247	-0.642	-0.127	-0.408	0.454	0.408	-0.157	0.17	0.17	-0.001	0.174	0.015	-0.233	-0.033	0.107	-0.227	-0.147	-0.194	0.031	-0.051	-0.181	0.308	0.486	-0.134	-0.47	0.183	0.025	0.295	0.308	0.101	-0.121	-0.25	0.524	-0.535	0.37	-0.005	-0.041	-0.176	0.705	0.261	-0.105	-0.263	0.054	0.002	-0.208	-0.031	0.06	1.109	0.046	-0.042	0.043	-0.359	0.036	-0.346	-0.693	-0.142	-0.072	-0.361	0.242	-0.02	-0.308	0.338	-0.194	0.334	0.051	-0.196	-0.131	0.069	-0.297	0.678	0.324	-0.013	0.377	0.416	0.49	-0.178	0.318	0.241	0.762	-0.117	-0.703	0.187	0.133	0.225	0.104	0.079	0.02	-0.269	-0.095	-0.212	-0.581	-0.113	0.065	-0.026	-0.757	0.112	0.151	-0.588	0.012	-0.238	0.048	0.69	0.3	0.205	0.073	0.275	0.73	0.172	-0.085	0.292	-0.389	0.24	-0.001	-0.748	0.577	0.149	0.15	0.181	-0.178	0.318	-0.523	-0.213	0.499	0.034	-0.157	0.157	0.423	-0.057	-0.613	-0.881	-0.277	0.389	-0.444	-0.425	0.063	-0.196	-0.176	0.028	-0.138	-0.128	0.38	-0.168	0.122	0.386	0.044	-0.039	-0.259	0.278	0.653	0.306	-0.204	-0.014	-0.183	0.181	-0.425	0.157	0.125	0.209	0.23	-0.01	-0.092	0.628	-0.334	0.099	0.51	0.371	0.152	0.196	0.511	-0.462	0.384	-0.257	0.048	-0.223	-0.048	0.064	-0.34	-0.075	-0.876	0.033	-0.578	-0.507	0.247	0.63	0.477	-0.426	0.038	-0.094	0.565	-0.192	0.018	-0.403	0.021	-0.124	-0.21	0.08	0.03	0.363	0.048	-0.498	0.25	-0.472	0.278	0.002	0.517	-0.254	-0.579	0.132	-0.595	-0.057	-0.356	0.333	0.04	-0.293	0.417	-0.005	0.473	-0.613	-0.223	-0.418	-0.112	0.143	0.03	-0.05
STAB1	PPI	1	31.312	-4.109	-2.82	-10.257	0.591	-1.797	-0.251	5.22	-2.408	-13.818	5.742	-0.534	2.503	5.183	-1.091	2.986	-0.707	6.248	0.414	1.577	6.581	11.596	-5.356	2.57	-5.38	-4.766	2.9	0.237	-0.35	-2.353	-0.924	0.732	-0.341	0.461	-1.005	-2.434	0.747	-0.097	2.842	3.949	2.94	-1.792	-4.06	1.753	-1.239	1.057	4.86	-4.873	-1.171	-5.544	-4.203	-1.997	-0.818	-2.75	-2.545	0.463	-2.277	-0.945	-3.842	-2.75	-2.191	-4.483	5.283	-0.984	-1.166	4.506	-2.359	-5.419	-6.568	-1.325	4.004	3.592	-1.448	-1.906	-1.726	1.608	-2.075	1.002	-5.167	0.137	-2.308	0.331	1.674	0.801	-3.762	0.975	0.662	-1.279	-4.381	-1.842	4.789	1.101	0.891	-0.54	-3.895	-1.649	1.686	0.868	2.589	-2.101	-0.915	1.425	1.696	-1.184	1.558	1.657	-1.134	3.269	-2.997	-6.722	-3.1	1.986	-2.075	1.857	-1.898	-1.654	-2.317	-2.161	-3.7	-2.319	3.197	-1.196	-2.251	2.333	-0.408	-1.783	3.87	-4.285	-1.538	5.311	-0.122	-5.765	-3.246	1.001	-0.622	-1.08	0.605	3.898	1.57	3.935	-1.933	-0.203	6.237	-7.023	1.385	-2.35	3.252	3.541	-2.379	-0.071	3.422	5.723	1.814	0.529	-1.913	-0.618	-3.541	2.365	2.111	-0.085	-3.119	-2.368	2.903	6.421	-3.869	-2.603	1.731	-1.642	2.664	-3.651	-1.558	0.585	-1.301	-0.852	1.249	-0.652	0.941	-2.77	0.206	2.605	-3.038	-4.327	-2.425	-2.83	-2.636	-0.793	7.68	-5.719	1.438	-3.895	-0.774	8.249	1.474	-3.319	-1.522	0.685	-6.392	-0.732	-0.138	1.444	-3.689	-1.941	2.836	-3.863	0.78	-2.603	-1.442	-4.754	-0.917	-1.707	0.544	-0.625	2.171	-3.333	0.908	3.08	-0.227	-2.829	1.77	-0.684	1.925	-3.104	3.946	2.51	0.047	-0.009	-2.531	1.766	1.591	1.831	0.335	-1.145	0.127	2.223	-0.676	-2.522	-2.814	-1.22	-0.175	2.448	0.709	-2.612	-2.924	-0.3	0.868	-1.869	0.728	2.382	4.181	0.581	-2.738	-1.335	-1.163	-0.459	-2.233	0.076
ARF1	PPI	1	2.081	-0.574	-0.557	0.021	-0.103	-0.548	-0.064	-0.095	0.484	-0.526	0.151	-0.269	0.066	-0.017	0.128	0.461	-0.113	0.036	0.044	-0.09	-0.155	0.129	0.021	0.72	0.758	0.213	-0.29	-0.154	-0.424	-0.015	-0.03	-0.059	-0.114	0.003	0.34	0.163	0.117	-0.056	0.283	0.367	0.144	-0.077	0.341	0.096	0.109	-0.018	0.135	-0.058	0.158	-0.322	0.089	0.18	-0.351	0.402	-0.043	-0.252	0.031	0.381	-0.332	-0.208	-0.352	-0.148	0.071	0.046	-0.117	0.217	0.021	-0.388	0.015	-0.343	0.158	0.227	-0.04	0.014	-0.301	0.1	-0.312	-0.428	-0.279	-0.119	-0.252	0.097	-0.055	0.12	-0.427	-0.137	-0.14	-0.618	-0.736	-0.021	-0.277	0.067	0.168	0.624	-0.327	0.458	-0.616	-0.409	-0.181	-0.161	0.312	-0.125	0.034	-0.055	0.469	-0.083	-0.149	0.072	-0.531	0.052	-0.222	0.351	0.032	0.086	-0.017	-0.562	-0.038	-0.572	-0.497	0.539	-0.063	0.285	-0.169	-0.04	0.008	0.465	-0.057	-0.376	0.19	-0.176	-0.137	-0.019	-0.289	-0.168	-0.118	-0.04	0.451	0.522	-0.065	-0.001	-0.028	-0.318	0.187	-0.104	0.009	-0.064	0.328	0.101	0.61	-0.276	0.227	0.314	0.375	-0.137	-0.397	-0.271	0.137	-0.037	0.347	0.229	0.3	-0.41	-0.172	0.356	0.126	-0.014	0.012	0.248	0.076	-0.298	-0.193	0.152	-0.052	-0.182	-0.318	0.338	0.065	0.116	0.192	0.469	0.258	0.212	-0.199	-0.089	0.246	-0.146	-0.168	0.085	0.171	-0.093	0.059	-0.292	0.278	-0.243	-0.121	-0.335	0.255	0.176	-0.078	-0.097	-0.465	-0.003	-0.177	0.241	-0.009	0.073	0.181	0.373	-0.249	0.031	-0.081	0.169	-0.089	0.441	0.082	0.069	0.006	-0.056	0.058	-0.085	-0.506	-0.236	-0.317	0.31	0.001	0.391	0.131	0.316	0.203	-0.307	0.131	-0.4	-0.26	0.298	-0.479	-0.043	-0.254	0.064	-0.152	-0.152	0.212	0.218	0.404	0.06	-0.301	-0.171	-0.018	0.157	-0.226	0.046	0.004	0.272	-0.164	0.034	0.227	0.044
RXFP2	PPI	1	8.817	-1.551	-3.015	0.244	-0.233	-1.854	0.508	0.772	3.904	-2.436	1.532	-0.134	-0.574	-3.282	0.105	1.371	-0.015	-0.596	-0.914	0.168	-1.442	0.047	1.427	0.646	-1.397	0.366	-0.451	0.29	0.394	0.256	-0.075	1.322	-1.552	-2.304	0.73	-0.011	0.729	1.519	1.13	0.081	0.93	0.138	0.04	-0.4	0.059	0.685	0.611	1.273	0.149	0.876	-0.049	0.428	-0.385	0.083	0.426	0.331	0.001	0.053	-0.229	-0.449	-0.497	0.594	-0.727	-0.772	0.575	0.057	0.651	-0.592	-0.486	0.955	-0.365	0.666	0.281	0.302	1.261	0.064	-0.536	0.313	-1.078	-0.142	0.962	-0.403	-0.283	-1.435	0.068	0.635	-0.193	-0.212	0.423	-0.225	-0.951	-0.226	-0.169	-0.222	1.351	-0.246	0.143	-0.394	0.923	0.626	-0.008	0.301	-0.955	0.401	0.215	-1.123	-1.014	-0.16	0.193	0.563	-0.334	0.914	-0.36	-0.431	-1.059	0.755	-0.734	0.674	-0.09	0.783	0.369	-0.682	0.167	-0.541	0.119	0.583	-0.435	-0.039	-0.205	-0.26	0.16	0.251	-1.066	-0.97	0.009	0.632	-0.296	0.259	-0.841	0.333	1.087	0.178	-0.342	0.023	-0.347	-0.698	-0.932	-0.587	0.987	-0.575	0.34	-0.971	-0.413	-0.258	-1.438	-0.647	0.429	0.669	-0.393	0.029	0.655	0.415	-0.382	0.842	-1.616	-1.077	-1.896	0.741	-0.799	0.88	0.032	-0.614	0.02	-1.188	0.758	0.052	0.739	-0.51	-0.072	1.391	0.469	-1.718	0.713	-0.333	-0.854	-0.494	-0.716	-0.226	0.877	0.437	0.074	-0.324	-0.464	-0.642	-0.323	-0.617	-0.228	-0.421	-0.464	-0.327	0.304	-0.008	0.799	1.112	0.116	0.387	-0.394	0.158	-1.002	0.23	0.033	0.027	0.281	-0.333	-0.38	0.126	0.159	0.728	-0.241	-0.816	0.764	0.22	0.378	-0.213	-0.072	-0.06	1.079	0.478	-0.396	0.882	-0.22	-0.593	0.001	-0.865	-0.42	0.694	-0.472	0.937	0.249	0.071	0.078	-1.175	-0.717	-0.423	-0.367	0.181	-0.043	-0.191	-1.054	-0.22	-0.453	-0.613	0.32	-0.164	0.452	0.515
WHSC1L1	PPI	1	19.065	-1.61	-2.396	1.341	1.06	0.82	0.055	0.147	-1.409	3.836	2.38	-0.027	-1.235	-3.149	1.822	2.556	0.965	1.976	-0.587	-1.473	3.82	0.6	-0.976	1.565	0.359	-0.324	-1.255	-1.758	0.844	-0.569	0.309	0.364	1.661	-0.691	-2.816	0.317	1.531	-1.384	0.412	0.136	0.453	0.273	-2.016	-0.318	-1.593	0.65	1.375	0.432	0.976	1.453	0.02	0.014	1.476	-1.296	-0.818	-0.118	0.266	-0.526	-0.837	-1.116	-0.208	-1.099	1.199	1.25	0.877	-2.146	2.212	-0.352	-0.264	0.593	-0.57	-0.573	1.283	0.188	0.787	0.058	-0.402	-0.001	0.362	1.262	-1.111	-1.021	0.197	-0.456	0.537	-0.854	0.288	-0.977	-0.324	0.632	0.169	0.843	-1.714	-0.517	0.752	-0.027	-0.319	0.456	-1.724	-0.476	0.661	-1.323	0.315	-1.044	1.836	0.128	-0.592	-0.941	0.46	-0.614	0.342	1.27	0.863	0.325	-1.075	-0.15	-0.157	0.306	0.386	0.124	1.722	-1.083	0.733	0.161	-1.557	-0.582	0.45	-0.282	-0.128	-0.137	0.177	-0.509	1.049	-0.846	-1.085	0.955	-1.37	0.569	-1.466	-0.036	0.797	0.096	0.935	-0.009	0.435	-0.892	-0.869	-0.342	-1.142	-2.141	0.415	-0.239	0.796	0.033	1.683	1.229	-0.697	1.464	-0.349	-0.121	0.103	-2.435	-0.248	0.712	-0.383	1.704	-0.907	0.702	-2.262	0.818	-1.196	-1.271	1.635	0.369	1.234	-0.297	-1.472	1.161	1.021	0.325	-0.559	-0.088	0.786	-0.191	-1.417	-0.801	0.197	-0.011	-1.634	-0.512	0.362	2.241	-0.969	-2.074	-2.084	0.717	-0.326	-0.203	1.207	-1	-1.774	0.46	-1.265	0.188	0.764	-1.366	0.896	-0.766	0.56	-0.766	-0.576	1.047	0.251	-0.134	-0.882	-0.606	-1.226	-1.338	0.924	0.84	0.132	0.507	-0.252	-0.745	-1.454	-0.029	-1.975	-0.638	-0.304	-0.056	-0.191	0.623	0.315	-0.366	0.418	0.012	0.628	0.397	0.88	-0.521	0.174	-0.006	1.581	-1.555	-0.275	-1.929	0.189	-0.42	1.363	0.66	-0.96	-1.849	0.324	-2.388	-0.09	-0.308
SPRY1	PPI	1	4.107	0.519	-0.766	-0.955	0.63	1.656	0.732	0.032	-0.133	-0.858	0.475	-0.467	-0.267	-0.458	0.506	0.027	0.183	0.736	-0.448	0.102	0.29	0.622	-0.903	-0.519	-0.64	0.746	-0.185	0.117	0.453	-0.008	-0.166	0.346	0.314	-0.631	-0.123	-0.309	0.391	0.532	0.421	-0.197	-0.041	-0.851	0.404	0.011	0.188	0.123	0.09	-0.077	0.506	0.12	0.231	-0.46	0.768	0.083	0.019	-0.153	-0.035	-0.062	-0.071	0.161	0.431	0.219	0.815	-0.035	0.094	0.079	0.168	-0.013	-0.164	-0.208	-0.327	0.106	-0.35	0.235	0.538	-0.146	0.261	0.422	-0.222	-0.031	-0.542	0.923	-0.364	0.431	0.229	0.03	-0.187	-0.139	0.285	-0.258	0.191	0.668	-0.146	-0.035	-0.37	0.263	0.381	0.439	0.079	0.464	0.052	0.056	-0.272	-0.07	-0.448	0.316	0.315	0.189	0.435	0.013	-0.145	-0.65	0.057	0.667	-0.018	0.265	0.406	0.046	-0.374	0.031	0.229	-0.5	-0.042	-0.305	0.179	-0.01	-0.424	0.581	0.027	0.26	0.292	0.061	-0.038	-0.021	0.11	-0.048	-0.468	0.693	0.084	-0.331	-0.256	0.238	0.139	0.107	0.338	-0.5	0.345	-0.066	-0.176	-0.181	-0.178	0.187	-0.268	0.122	-0.051	0.277	-0.52	0.191	-0.19	-0.123	0.117	-0.113	0.347	-0.038	-0.218	-0.27	-0.484	-0.437	0.154	0.438	0.499	-0.433	-0.027	-0.612	0.597	0.218	-0.001	-0.008	-0.171	-0.112	0.181	0.518	-0.311	-0.065	0.644	-0.188	-0.53	0.48	-0.114	-0.185	-0.955	0.217	0.198	-0.874	-0.464	0.063	0.266	-0.208	-0.365	-0.059	-0.205	0.19	-0.036	0.189	-0.088	-0.279	0.367	0.075	-0.085	0.094	0.455	-0.289	0.262	0.085	0.412	-0.066	-0.542	-0.191	0.146	0.496	-0.208	0.022	0.338	0.02	0.355	0.827	0.026	0.041	-0.301	0.041	-0.283	-0.053	-0.362	0.424	-0.147	0.444	0.408	-0.388	-0.28	0.185	-0.083	-0.28	0.018	-0.354	-0.347	0.193	0.268	-0.677	-0.07	0.195	0	-0.287	-0.017	0.022	0.35	0.257
NDUFS3	PPI	1	3.49	-1.1	-0.874	-0.149	0.112	-0.628	0.143	0.561	-0.313	-1.079	0.261	-0.012	0.195	0.398	-0.107	-0.105	0.175	-0.268	0.032	0.067	-0.011	-0.994	-0.285	0.986	-0.091	0.65	-0.225	0.01	0.3	0.35	-0.104	0.137	0.007	0.65	0.334	0.24	-0.174	0.558	-0.359	0.132	-0.085	0.183	0.388	0.27	0.155	0.291	0.357	-0.525	0.147	-0.047	-0.015	0.078	0.139	0.039	-0.284	-0.168	-0.104	0.498	0.553	0.447	0.006	-0.165	-0.148	0.029	0.138	-0.105	0.704	-0.004	0.366	0.191	0.14	0.001	-0.312	-0.108	0.786	0.193	-0.143	0.02	-0.387	0.63	-0.045	-0.317	0.037	0.003	-0.345	0.229	-0.248	0.23	0.465	0.295	-0.345	-0.304	0.386	-0.034	-0.317	-0.575	-0.353	-0.182	-0.266	0.042	0.286	0.299	0.013	0.082	0.057	0.777	-0.483	-1.065	-0.201	-0.275	0.394	0.223	0.611	0.418	0.076	-0.149	-0.197	-0.304	0.545	-0.299	-0.322	-0.208	-0.049	0.082	-0.267	0.152	0.047	0.061	0.078	-0.043	-0.054	0.139	0.014	0.152	0.21	0.146	0.313	-0.159	0.357	-0.454	0.358	-0.227	0.004	-0.114	-0.383	0.319	0.357	0.048	0.001	0.517	-0.337	0.178	0.057	-0.45	-0.012	0.113	-0.405	-0.018	0.711	-0.026	0.087	0.72	-0.462	-0.196	-0.197	-0.283	0.196	0.007	-0.091	-0.061	0.118	-0.397	-0.288	-0.409	0.066	-0.441	0.262	0.024	-0.311	0.385	-0.335	-0.408	0.591	-0.492	-0.11	0.999	-0.336	0.221	0.252	-0.595	0.489	-0.321	-0.369	-0.202	-0.088	-0.225	-0.027	0.249	-0.315	-0.392	-0.261	0.648	-0.477	-0.261	-0.076	-0.261	0.116	0.34	-0.561	-0.377	-0.345	0.173	0.057	0.347	0.03	0.206	0.027	0.291	-0.448	-0.031	0.528	-0.382	-0.074	0.144	0.146	-0.115	0.068	-0.013	-0.396	-0.165	0.178	-0.104	0.034	-0.016	0.166	0.117	-0.16	-0.353	-0.025	-0.389	0.058	-0.116	0.106	-0.089	0.253	0.541	0.647	-0.202	0.464	-0.11	-0.289	-0.378	0.429	0.14	0.245	0.31
EXOSC9	PPI	1	6.632	-1.369	-0.873	0.926	-0.483	-0.648	0.353	-1.232	-0.101	0.179	0.444	-0.904	0.387	0.054	0.78	1.787	-0.744	0.21	0.818	0.079	0.385	-0.435	0.263	-0.183	1.248	-0.211	-0.447	-1.055	-0.202	0.599	-0.521	-0.333	-0.221	0.339	-0.367	-0.027	-0.147	0.146	-0.395	0.057	0.361	-0.035	0.159	0.546	-0.326	-0.204	-0.752	0.155	0.531	-0.064	-0.28	-0.174	-0.421	-0.147	-0.386	0.396	0.429	-0.602	0.607	-0.018	0.28	-0.659	0.352	-0.281	-0.696	-0.683	0.636	0.224	-0.109	0.187	-0.199	0.477	0.076	-0.35	0.148	-0.247	-0.636	-0.282	-0.328	-0.468	-0.412	0.09	0.265	-0.333	-0.832	-0.037	-0.761	-0.984	0.637	0.626	0.53	0.33	0.248	0.285	-0.144	0.238	-0.492	-0.245	-0.873	-0.635	0.403	-0.944	-0.228	0.524	0.192	0.43	0.198	0.702	0.346	1.146	-0.427	-0.401	0.349	0.304	-0.465	0.343	0.145	-0.077	0.373	0.48	0.092	0.051	0.234	-0.411	-0.281	-0.74	-0.162	-0.19	0.397	0.346	0.415	0.261	0.234	0.332	-0.067	-0.659	-0.273	-0.718	0.215	-0.39	-0.102	-0.167	0.39	-0.145	-0.346	0.211	0.359	-0.496	-0.128	0.526	-0.128	-0.167	-0.875	-0.228	0.302	-0.785	0.702	-0.604	0.02	-0.171	-0.232	-0.18	0.018	-0.677	-0.173	0.039	0.34	-0.105	0.45	0.546	0.532	0.601	0.028	0.323	-0.022	-0.832	0.069	0.261	0.581	-0.176	0.085	-0.577	0.104	-0.534	-0.767	0.476	0.158	-0.022	-0.181	-0.707	0.46	0.311	-0.369	0.294	-0.478	0.56	1.015	0.32	0.366	-0.383	0.913	-0.373	1.145	-0.303	-0.969	-0.742	0.139	-1.096	0.091	-0.092	-0.127	-0.328	0.08	-0.616	-0.046	-0.25	-0.099	0.19	0.162	-0.06	0.821	-0.085	-1.221	-0.634	0.028	0.893	0.453	0.563	0.417	0.115	0.119	-0.055	0.11	0.041	0.254	-0.137	-0.268	-0.41	0.669	-0.335	0.376	-0.407	0.395	-0.033	0.074	0.261	-0.122	0.044	0.062	0.251	0.313	-0.055	0.269	0.396	0.376	-0.13
BCAR1	PPI	1	16.069	-1.541	4.334	-4.475	1.551	-0.416	-2.121	3.162	-5.335	-0.734	-0.823	-0.553	-0.495	1.267	-2.498	-3.318	0.258	-0.301	-0.645	-2.564	0.03	-0.624	-1.684	-2.063	-0.427	0.95	-2.128	0.787	0.749	0.228	0.059	1.907	-1.006	1.153	0.381	-1.896	0.41	0.007	-0.373	-1.001	-2.18	-1.162	1.421	-0.199	-0.059	-0.78	-2.346	0.169	0.862	-2.078	0.119	2.265	-0.731	1.362	0.375	0.801	-0.957	-0.45	0.601	0.508	-0.851	-0.692	1.547	-1.517	-1.108	1.561	0.644	-0.666	-0.674	-0.975	0.318	0.112	0.213	-0.84	-2.419	0.994	0.305	0.685	-0.399	-0.842	-1.051	-0.553	0.93	-1.837	-2.815	0.446	-0.176	0.324	1.839	-0.675	1.187	-1.331	-1.393	-0.202	0.564	-0.027	-0.428	-1.138	1.296	-0.901	-0.04	0.747	0.262	1.567	0.452	0.718	-1.069	0.156	-0.685	-2.159	2.359	-1.542	-2.061	-0.465	0.762	-1.895	-1.218	-0.097	-0.574	-1.555	-0.924	-0.322	-0.264	-1.49	1.438	-1.596	-0.473	-0.477	0.821	-1.49	-0.061	-0.893	-1.756	3.571	0.311	-1.55	0.281	0.563	1.149	0.836	-1.965	0.279	0.034	0.332	-1.007	2.637	-0.963	0.116	-1.341	0.097	0.448	-1.471	0.521	-1.195	-0.401	0.356	-1.558	-0.967	0.692	3.087	1.157	0.043	0.03	-0.354	0.737	1.661	-0.124	-1.557	0.639	-0.565	0.972	0.247	1.31	0.881	0.192	-0.465	-0.558	-1.2	-0.321	1.318	0.061	1.056	0.571	-1.827	0.689	1.053	-0.27	2.35	-1.245	-1.986	-1.466	0.792	0.857	0.713	0.165	0.432	0.273	0.019	0.499	-0.345	-1.976	0.976	-0.976	1.745	0.482	1.089	0.37	-0.08	-1.121	0.616	1.331	-0.999	0.062	-0.988	-1.635	0.513	-0.757	-0.601	-0.137	0.12	1.476	0.505	0.585	-0.202	-1.124	-0.337	-0.489	0.183	-1.811	-1.96	-0.349	-0.512	1.034	0.176	-0.123	-0.357	-0.072	-0.317	0.247	0.776	1.549	-0.678	0.9	-0.169	1.49	-0.206	1.975	-0.205	1.703	1.392	-1.105	0.64	0.108	0.178	-0.306	0.394
KCNE3	PPI	1	1.372	-0.253	0.39	-0.642	0.051	-0.237	-0.043	0.15	0.294	-0.21	0.072	0.131	-0.193	-0.026	0.436	0.012	0.043	-0.142	-0.263	0.203	-0.276	0.253	-0.139	0.272	0.174	0.13	0.051	-0.312	0.081	-0.145	0.213	0.314	-0.325	-0.16	0.39	0.252	0.332	0.056	0.165	0.022	-0.024	-0.19	-0.37	0.081	0.051	0.221	-0.307	0.296	-0.13	-0.078	0.169	-0.027	0.167	0.217	-0.152	-0.152	0.194	-0.047	0.105	0.339	-0.278	-0.285	0.275	-0.123	0.146	-0.032	0.056	0.007	-0.337	0.247	-0.17	0.111	0.127	0.514	-0.066	-0.041	0.174	0.162	-0.041	-0.456	-0.094	0.142	0.26	0.113	0.082	-0.353	0.245	-0.155	0.006	0.117	0.021	0.142	-0.031	-0.179	-0.042	0.088	-0.005	0.323	0.224	0.4	0.087	0.231	-0.041	0.379	-0.021	0.454	-0.259	0.162	0.15	-0.015	0.304	-0.247	0.008	-0.171	0.018	0.022	0.377	0.01	-0.166	-0.372	-0.052	-0.245	-0.202	0.005	0.083	-0.163	-0.128	0.282	0.11	0.096	-0.184	0.021	0.279	0.089	-0.283	0.177	0.129	0.369	-0.084	0.075	-0.001	-0.271	-0.032	-0.047	-0.053	-0.25	-0.224	0.217	0.265	0.06	0.093	0.152	0.028	0.262	-0.052	0.112	-0.175	-0.22	-0.078	0.156	0.327	-0.005	0.078	0.505	-0.085	-0.216	-0.152	0.077	0.147	0.247	-0.076	0.095	-0.164	0.054	-0.254	-0.239	0.108	0.001	0.141	0.236	0.14	-0.049	0.092	0.209	-0.081	-0.079	0.004	-0.249	-0.211	0.129	0.272	0.038	0.162	0.136	-0.09	-0.098	0.032	0.383	0.113	-0.03	0.169	0	-0.295	0.057	-0.215	-0.224	-0.434	-0.159	0.126	-0.149	0.17	0.15	0.182	-0.184	-0.212	-0.005	0.043	0.286	0.432	-0.058	0.166	0.208	-0.113	0.063	0.106	-0.041	0.235	0.239	-0.153	-0.044	-0.257	-0.157	0.027	-0.129	-0.008	0.08	0.341	-0.112	0.087	-0.006	-0.141	0.123	0.2	0.258	0.316	-0.089	-0.015	0.143	0.348	0.284	-0.056	0.255	-0.34	-0.027	-0.069	-0.463
MAP3K3	target	1	9.6	0.073	-1.702	-0.638	-0.002	1.699	0.471	1.153	0.7	0.156	-0.253	-0.932	-0.442	-0.707	2.262	-1.074	1.474	0.621	-0.705	0.309	-0.585	0.756	1.113	0.286	-1.157	0.665	-0.034	0.352	-1.028	-0.095	-0.806	0.294	0.834	0.623	-0.534	0.103	-0.029	-0.771	-0.599	0.381	-0.492	0.761	0.967	-0.119	-0.546	-0.663	0.992	1.183	0.709	0.709	0.137	0.838	-0.374	0.044	0.005	-0.512	0.246	0.301	0.461	-1.086	-0.006	0.675	0.189	0.574	0.141	-0.127	0.694	-0.034	0.236	0.942	0.129	-0.389	0.57	-0.772	-0.084	0.787	-0.23	0.527	0.645	0.64	0.276	-0.18	-0.035	0.481	-1.78	-0.64	-0.437	0.85	-0.107	0.347	0.1	0.243	-0.114	0.003	0.422	0.045	-0.791	0.152	0.179	0.738	0.196	-0.103	0.062	-0.552	0.123	-0.555	0.564	0.557	-0.815	0.189	0.123	0.409	-0.155	0.516	-0.706	0.059	0.304	0.751	0.682	-0.438	0.514	-1.061	-0.067	0.521	-0.391	0.514	0.033	0.193	0.427	0.045	-1.142	-0.099	0.478	0.178	0.243	-0.037	-0.102	-1.37	-0.399	0.035	1.031	-0.278	0.209	0.409	0.222	0.339	0.202	-0.255	-0.426	0.169	0.172	0.157	0.938	-0.298	0.575	0.674	0.064	-0.465	-0.335	0.025	-0.326	-0.703	-0.008	0.453	-0.892	-0.794	-0.354	-0.227	-0.063	-0.093	-0.129	0.018	-0.477	-0.699	0.1	-0.31	-0.665	-0.734	-0.486	-0.266	0.946	-1.114	-0.798	0.761	0.19	0.357	0.39	-1.119	0.693	-1.049	0.126	0.565	0.513	-0.515	-0.396	0.057	-0.36	0.242	0.055	-0.22	-0.417	0.35	0.141	-0.031	0.235	0.086	-0.941	-0.159	0.25	-0.541	-0.891	1.088	-0.264	0.06	0.446	0.123	-0.558	0.051	-1.047	-0.012	0.941	0.309	-0.568	-1.362	-0.017	0.046	0.053	-1.399	0.485	-0.617	-0.318	-0.044	0.391	-0.877	-0.22	-0.115	1.277	-0.029	-0.809	-0.315	0.111	-0.01	0.03	0.156	-0.116	0.306	0.848	-0.077	-0.313	0.222	0.694	-0.143	-0.358	-0.464	-0.885	1.027
IL1R1	target	1	7.144	-1.195	-1.285	1.234	0.178	-0.514	0.382	-0.615	1.276	-0.842	0.465	0.365	0.479	-1.567	0.71	0.415	0.472	0.466	-0.058	0.179	-0.059	0.479	-0.369	0.401	0.54	0.814	-0.34	0.364	-0.026	0.534	-0.184	-0.714	-0.606	0.225	-0.458	0.381	0.198	0.247	-0.253	-0.745	-0.498	0.305	0.598	0.563	-0.707	-0.215	0.281	-0.747	0.206	0.021	0.46	-0.215	-0.079	-0.397	-0.074	0.414	0.488	0.201	0.368	0.94	0.439	-0.754	0.034	-0.223	-0.214	-0.171	-0.739	0.547	0.291	-1.382	0.797	-0.129	0.594	-0.188	-0.113	-0.52	-0.154	0.802	-0.49	0.142	-0.651	0.871	-1.069	-0.613	0.718	0.682	1.12	-1.196	-0.261	0.472	0.835	-0.43	0.344	0.108	-0.065	-0.58	-0.418	-0.203	0.369	0.282	-0.985	0.238	0.225	-0.445	-0.597	-0.123	0.214	0.208	0.558	-0.01	-0.313	0.444	1.035	-0.502	-0.39	-0.9	0.723	0.138	0.611	-0.014	0.971	0.523	0.265	0.134	0.001	0.497	-0.252	0.24	-0.351	-0.162	-0.623	0.217	-0.109	0.498	1.247	0.76	0.028	0.199	0.165	0.137	0.441	-0.062	0.296	-0.15	-0.831	-0.466	0.629	-0.502	0.409	-0.304	-0.279	-0.226	0.276	0.201	-0.517	-0.895	-0.19	0.225	1.152	-0.241	-0.275	-0.012	0.553	-1.55	-0.645	0.518	0.796	0.409	-0.31	0.235	0.015	-0.456	0.905	0.457	-1.255	0.35	0.404	-0.438	0.037	0.344	0.104	0.062	-0.909	-0.528	0.417	-0.347	-0.319	-0.334	-0.768	-0.096	0.338	0.478	-0.42	-0.262	0.481	0.44	-0.54	0.287	-0.346	0.336	-0.391	-0.256	-0.002	-0.239	-0.517	0.806	-0.575	-0.583	0.082	0.05	-0.067	0.27	0.873	0.395	-0.162	-0.366	0.361	0.08	0.381	0.2	-0.338	-0.213	1.107	0.548	0.541	0.339	-0.469	0.432	0.495	0.496	0.241	0.053	0.026	0.449	-0.369	0.212	-0.608	-0.092	-0.245	0.003	-0.028	0.013	-0.101	-0.092	0.617	0.133	1.077	-0.062	0.182	0.407	0.069	-0.13	-0.584	0.855	0.107	-0.478
DOCK11	PPI	1	26.906	-4.648	-5.347	1.991	-1.292	-2.352	0.504	-2.085	6.714	-3.281	2.494	-0.155	-1.247	-3.68	0.2	1.807	1.25	2.639	-0.152	-0.798	-1.532	-0.202	1.895	0.426	-1.242	1.09	-1.213	-0.077	0.202	1.634	-1.77	0.722	2.185	0.122	0.555	-1.428	-1.243	0.776	-0.875	-1.399	-1.751	2.442	1.257	-1.333	0.183	-0.682	-0.921	0.691	-0.247	-0.169	-0.767	-1.92	0.059	-0.862	0.87	-0.028	0.802	-0.279	-0.54	-0.147	-1.485	1.816	-2.006	-1.726	0.798	-1.27	1.998	1	-0.338	0.212	2.663	-0.216	0.68	1.36	0.713	1.361	1.875	-0.761	0.722	1.924	0.096	0.411	-0.244	0.088	0.382	0.492	-0.029	1.04	-0.678	2.516	-1.461	0.053	-1.909	-0.484	-0.843	-0.27	-1.96	-1.031	1.025	0.1	-0.627	2.271	0.746	-1.577	-0.07	2.871	0.763	2.018	-1.209	0.227	1.443	-0.755	0.16	-2.112	-0.312	2.73	1.228	-0.683	-0.541	-0.717	0.169	-0.153	1.292	-0.823	-1.163	1.94	1.15	-0.447	-2.997	-2.154	-2.392	-1.014	0.463	-0.486	-1.35	-1.012	-0.917	0.582	-1.05	3.69	-2.898	-3.79	1.897	0.416	-3.305	1.768	-1.06	-0.022	-4.197	-3.124	1.371	0.289	0.082	0.925	-0.546	-0.539	-1.047	1.318	-0.264	-2.261	-1.66	2.304	-1	0.575	-1.445	-0.651	0.463	0.911	-0.401	2.782	0.225	-2.527	2.429	1.293	1.104	1.125	-1.685	-3.978	-1.006	2.588	-0.916	0.053	0.737	1.034	0.306	0.655	-0.071	-1.169	-0.327	-0.868	1.189	-1.769	-0.517	-3.56	-0.357	0.625	0.198	1.352	-1.081	-1.304	-2.232	-1.343	0.673	0.42	-0.383	0.33	1.67	0.971	-3.214	-1.195	1.559	-1.533	0.86	-1.884	1.909	-0.571	1.405	0.794	-0.224	1.556	-0.362	-0.512	-0.152	1.331	1.447	-0.155	0.536	-1.669	-4.413	1.023	2.521	0.841	-0.2	-1.824	-0.326	-0.755	0.564	-0.085	-1.062	0.037	2.43	0.085	0.24	1.939	-0.782	-1.338	-3.564	3.714	1.922	0.646	1.233	1.485	0.968	1.84	0.207	0.805
RRAS2	PPI	1	2.552	-0.724	-0.571	-0.116	0.229	0.283	-0.097	-0.271	-0.563	-0.621	0.026	-0.213	0.264	0.153	0.05	0.496	0.053	-0.395	1.653	0.021	0.014	0.512	-0.096	0.869	0.495	0.509	-0.241	-0.325	0.165	0.527	-0.08	0.036	-0.146	-0.162	0.128	0.363	-0.62	0.06	-0.332	-0.127	-0.19	-0.13	0.06	-0.372	-0.136	-0.42	-0.234	-0.359	-0.204	0.276	0.261	0.521	0.008	-0.192	0.095	0.437	0.005	-0.015	-0.317	0.106	0.304	-0.077	-0.051	0.422	-0.234	-0.367	-0.132	-0.021	-0.175	-0.186	0.056	-0.251	0.133	0.294	0.126	-0.094	-0.192	0.521	-0.129	-0.27	-0.09	-0.295	-0.366	-0.415	-0.186	-0.265	0.334	0.491	-0.134	0.097	0.225	-0.15	0.355	-0.585	0.488	0.201	-0.542	-0.381	0.353	0.553	-0.503	-0.117	0.318	-0.184	-0.539	-0.165	0.117	0.214	0.172	-0.01	0.073	-0.36	0.253	-0.098	0.126	-0.077	-0.062	0.407	-0.149	0.028	-0.34	-0.391	0.095	-0.418	0.033	-0.348	0.056	-0.204	-0.012	-0.8	0.028	-0.383	-0.422	0.52	-0.155	-0.305	-0.027	-0.175	0.358	-0.67	0.092	-0.107	-0.124	0.146	-0.174	0.482	-0.271	0.174	-0.085	0.346	-0.027	0.025	-0.444	0.013	0.436	0.438	-0.256	0.055	0.049	-0.605	-0.086	-0.529	-0.361	-0.118	0.236	0.102	-0.08	0.021	-0.265	-0.205	0.18	0.519	-0.336	-0.299	0.178	-0.417	0.28	0.247	-0.32	0.222	-0.334	0	-0.016	-0.08	-0.285	-0.071	-0.361	0.056	0.174	-0.088	-0.277	0.448	0.185	-0.091	-0.305	-0.334	-0.181	-0.13	-0.097	-0.37	-0.164	0.131	-0.277	-0.148	0.497	0.036	0.552	-0.005	0.075	-0.08	0.414	0.272	-0.026	0.409	-0.261	0.441	0.364	-0.406	-0.359	-0.122	0.011	-0.666	-0.674	0.385	-0.059	0.188	0.397	0.025	-0.256	-0.037	0.428	-0.112	0.173	0.059	0.37	0.092	-0.193	-0.041	-0.353	0.214	0.002	0.037	-0.129	0.034	0.329	0.047	0.295	-0.031	-0.38	0.089	-0.002	-0.05	-0.158	0.367	-0.102	0.175
JUNB	PPI	1	6.42	-0.027	0.853	-2.158	0.563	0.902	-0.233	1.399	-2.784	-0.917	-0.316	0.249	0.438	0.989	-0.745	1.367	1.632	-1.677	5.478	-1.29	-1.571	1.667	0.001	-1.484	0.48	0.337	-1.342	0.658	0.352	0.787	0.303	-0.815	-0.906	-0.468	0.082	0.093	0.178	-0.96	1.122	0.475	-0.09	0.329	-0.655	-0.737	0.454	0.128	-0.219	0.521	-0.385	-0.749	-0.002	-1.067	0.123	0.332	0.107	-0.506	-0.128	0.354	0.72	-0.51	-1.02	0.641	0.173	0.124	-0.55	0.297	-0.627	-0.256	0.644	0.78	0.922	-0.915	0.032	0.285	-0.438	0.807	-0.33	0.09	-0.473	0.51	-0.472	0.938	-0.075	0.757	0.206	-0.963	-0.092	0.432	0.357	0.332	0.075	0.744	0.496	1.046	0.212	-0.036	0.587	0.843	0.108	-0.237	0.379	0.475	-0.045	1.2	-0.107	-0.089	-0.15	-0.069	0.462	-0.496	-0.122	0.987	-0.449	-0.736	-0.872	0.725	0.625	0.555	-0.747	0.351	0.464	-0.371	0.133	-0.682	0.129	0.615	-0.132	1.221	-0.265	-0.133	-0.833	0.363	-0.191	0.526	-0.394	-0.062	0.045	0.614	0.398	0.311	-0.312	-0.414	0.269	0.411	-0.178	0.054	-0.033	0.842	-1.038	-0.372	0.226	0.032	-0.057	0.235	0.112	0.208	0.304	0.559	-0.183	0.42	0.547	-1.057	-0.659	0.298	-0.046	-0.37	-0.491	-0.562	-0.153	0.838	0.423	0.339	0.125	0.515	-0.497	-0.344	0.861	0.569	-0.018	-0.242	0.699	-0.168	0.2	0.547	1.331	0.455	-0.091	0.073	0.308	-0.277	0.355	-0.453	-0.345	0.159	0.264	-0.571	0.22	-0.529	-0.984	0.2	-0.1	-0.353	0.162	0.054	0.362	0.21	-0.842	-0.034	-0.028	-0.224	0.726	-0.347	0.171	-0.672	-1.121	-0.252	-0.094	0.306	-1.084	-0.383	0.434	-1.283	0.095	-0.116	-1.179	-0.534	0.015	0.024	-0.831	-0.857	-0.077	0.04	-0.44	0.152	-0.963	0.385	-0.118	1.35	-0.008	0.167	0.083	0.045	0.082	-0.449	0.317	0.322	-0.258	0.506	-0.211	0.233	-0.367	-0.185	0.071	0.238	-0.171	-0.586
YIPF6	PPI	1	3.233	-0.22	-0.11	-0.546	-0.17	-0.513	-0.353	0.634	0.668	-0.704	0.78	0.359	0.405	0.257	0.4	0.016	-0.211	0.021	-0.316	0.105	-0.697	-0.249	0.442	0.311	0.824	-0.298	-0.362	0.081	-0.114	-0.295	-0.355	-0.167	-0.59	-0.125	-0.043	0.284	0.386	0.117	-0.485	-0.257	0.486	-0.265	0.216	0.058	-0.248	-0.18	-0.02	-0.077	-0.334	0.174	0.056	0.131	0.306	-0.074	0.173	-0.117	-0.154	0.254	0.066	0.136	0.066	0.111	0.15	0.025	-0.044	0.229	-0.286	0.065	-0.161	0.05	0.092	0.354	0.23	-0.161	-0.45	-0.108	0.341	0.524	0.221	-0.958	0.13	0.271	0.117	-0.011	-0.009	-0.066	-0.313	0.795	0.198	0.213	0.088	0.275	-0.855	0.477	0.342	0.024	-0.101	0.287	0.075	0.044	0.183	0.145	0.43	0.268	0.296	0.482	-0.109	-0.419	-0.082	0.397	0.161	-0.168	0.005	-0.214	-0.443	-0.274	0.15	-0.377	0.33	0.248	-0.235	-0.253	-0.012	-0.235	-0.387	0.252	-0.338	0.493	-0.396	-0.159	0.287	-0.134	-0.753	-0.212	-0.262	-0.287	-0.259	0.439	-0.551	0.152	-0.655	0.185	-0.088	-0.511	0.377	0.132	0.086	-0.47	0.086	0.188	0.429	-0.432	-0.478	0.304	-0.407	-0.273	0.049	-0.184	0.343	-0.081	-0.067	0.502	0.377	-0.107	-0.11	0.315	-0.475	0.013	-0.053	-0.167	0.088	-0.262	0.015	-0.118	-0.398	-0.058	0.706	0.483	0.033	0.084	0.438	0.064	-0.373	0.1	-0.626	0.113	0.101	-0.263	-0.235	0.092	0.09	0.451	0.178	0.295	0.081	0.176	-0.158	-0.161	-0.04	-0.52	-0.036	-0.385	0.027	-0.041	0.148	0.349	-0.164	-0.151	0.013	0.085	0.487	-0.057	0.179	0.037	0.007	-0.907	0.641	0.54	-0.141	0.117	0.141	0.042	-0.204	-0.185	-0.173	-0.156	-0.092	-0.072	0.48	0.06	0.309	-0.152	0.291	-0.146	0.027	0.084	-0.275	0.012	0.089	0.14	-0.433	0.398	0.245	-0.085	-0.139	-0.169	0.041	-0.036	-0.163	0.417	0.228	0.078	0.159	0.125	-0.488	-0.425
GAD65	target	1
GNRHR2	target	1
ETFB	target	1	5.645	-1.408	-0.058	-0.112	0.022	-0.968	0.077	0.468	-0.624	-0.559	-0.182	-0.076	0.049	-0.114	-0.388	-0.004	0.256	-0.236	-0.679	-0.869	0.476	0.292	-0.531	0.107	1.292	-0.188	-0.421	0.121	-0.75	-0.032	0.35	-0.447	-0.499	-0.486	0.229	-0.404	0.477	-0.085	0.249	0.31	-0.446	-1.234	-0.252	0.509	0.175	0.588	0.31	-1.031	0.582	-0.04	-0.366	0.793	-0.421	0.143	0.005	1.155	-0.107	-0.567	-0.112	0.718	0.781	-0.119	-0.078	1.236	0.614	0.496	0.388	-1.11	0.26	-0.371	-0.209	-0.726	-0.172	-0.463	-0.137	0.355	-0.166	-0.12	0.606	-0.476	0.193	0.071	0.401	-0.591	-0.668	-0.586	-0.854	-0.009	-0.377	0.232	0.047	-0.493	-0.072	-0.497	-0.396	0.294	0.645	-0.656	0.026	-0.322	0.649	0.622	0.536	0.356	0.671	-0.186	-0.329	-0.53	0.151	0.05	-0.109	0.342	-0.04	0.955	-0.462	-0.506	0.517	-0.197	0.03	0.215	-0.044	0.499	0.006	-0.218	-0.434	-0.343	0.292	-0.105	-0.514	0.259	0.27	0.13	-0.173	-0.404	-0.267	-0.453	0.4	-0.284	0.281	-0.185	-0.047	0.786	-0.26	-0.565	-0.755	0.325	-0.38	-0.181	-0.599	0.709	-0.014	-0.354	-0.586	0.822	-0.364	0.051	-0.572	-0.533	0.133	-0.481	-0.08	-0.529	0.028	-0.718	1.013	0.345	0.107	-0.012	0.489	-0.567	0.029	-0.357	0.062	-0.64	0.261	-0.769	-0.148	0.491	-0.084	0.249	0.6	0.519	-0.246	-0.294	0.33	-0.261	-0.265	-0.488	-0.016	0.212	-0.674	0.311	-0.304	0	0.596	0.29	0.117	-0.78	-0.334	0.011	-0.201	-0.179	-0.146	-0.242	0.465	0.361	-0.153	0.507	0.063	-0.224	0.445	-0.911	-0.073	0.636	0.094	0.488	0.841	0.404	0.045	-0.009	0.21	0.393	0.174	0.689	-0.429	0.115	-0.165	0.067	-0.643	0.713	-0.481	0.506	-0.148	-0.195	0.406	-0.029	0.1	0.323	0.461	-0.016	0.048	0.184	0.099	-0.248	0.244	-0.415	0.317	-0.267	0.404	-0.211	0.028	0.109	0.377	-0.171	-0.019	0.223
IGHA1	target	1
PMS2P1	gene	1
IGHV3-64	gene	1
IGHV3-65	gene	1
GARS1	target	1
FENDRR	gene	1
IGKV1-17	target	1
LINC00917	gene	1
SERPINA3	target	1
CES1A1a	target	1
CILK1	target	1
TRPV1	target	1
LINC02059	gene	1
H1-0	target	1
SEC61G-DT	gene	1
RNA5SP431	gene	1
NIFKP9	gene	1
PPIAP55	gene	1
HSP90AB2P	target	1
NECTIN4	target	1
YARS1	target	1
RNU6-560P	gene	1
HDAC2-AS2	gene	1
GUCY1B1	target	1
RN7SL354P	gene	1
EPHA1-AS1	gene	1
FAM157C	gene	1
USP6NL-AS1	gene	1
LINC02695	gene	1
CYP2B	target	1
TSPOAP1-AS1	gene	1
MIR4280HG	gene	1
MIR572	gene	1
IGHM	target	1
LINC02498	gene	1
FLJ45252	target	1
SEPTIN9	target	1
ZNF594-DT	gene	1
JCHAIN	target	1
NXPH3	PPI	1	3.165	-0.367	0.782	-0.879	0.456	-0.021	-0.384	0.717	-0.194	-0.379	0.208	0.068	-0.323	-0.851	0.241	0.14	-0.193	0.408	-0.546	-0.408	-0.101	0.269	0.207	0.365	0.189	0.361	-0.668	-0.05	0.247	-0.092	0.283	-0.136	-0.035	-0.127	-0.378	-0.442	0.301	-0.014	0.125	0.207	-0.119	0.049	0.268	0.221	-0.664	-0.148	0.382	-0.298	-0.637	-0.091	0.084	0.079	-0.104	0.356	0.212	-0.084	-0.345	-0.305	-0.24	-0.31	-0.001	-0.377	0.717	-0.462	-0.006	-0.144	0.266	0.152	0.548	0.14	-0.43	0.339	0.037	-0.01	-0.186	0.004	-0.056	0.321	0.429	-0.107	-0.396	0.047	-0.373	-0.447	-0.273	-0.116	-0.267	0.495	-0.673	-0.147	0.178	0.397	-0.26	0.276	-0.66	0.203	-0.16	-0.278	-0.102	-0.255	-0.583	-0.438	-0.249	-0.16	-0.442	-0.086	0.054	0.546	0.633	0.031	-0.128	-0.647	-0.21	-0.095	-0.209	-0.023	-0.063	0.537	0.477	0.489	0.069	0.201	-0.086	0.187	-0.387	-0.085	-0.184	-0.198	0.463	-0.495	0.165	-0.15	0.056	-0.065	-0.143	-0.133	-0.112	-0.043	-0.36	0.106	0.145	-0.092	-0.672	-0.248	-0.19	0.198	0.247	-0.134	-0.031	0.063	0.061	-0.034	-0.2	-0.411	-0.023	0.119	-0.242	0.535	-0.242	0.474	0.002	0.376	-0.296	-0.016	-0.41	0.222	-0.015	-0.134	-0.046	-0.254	0.444	-0.481	-0.087	0.484	0.286	-0.547	-0.177	0.146	0.468	0.438	0.085	0.39	-0.44	-0.037	0.022	0.034	0.045	0.433	-0.062	-0.503	0.105	0.088	-0.19	0.042	0.107	0.37	-0.089	0.112	-0.18	-0.511	-0.118	0.225	0.03	0.054	-0.034	-0.073	0.069	-0.055	-0.113	0.185	0.369	-0.804	0.066	0.372	-0.1	0.175	-0.168	0.338	0.008	-0.055	0.083	-0.388	-0.75	0.016	-0.493	-0.092	-0.071	-0.207	0.045	-0.506	0.46	-0.418	-0.559	0.02	-0.045	-0.128	-0.079	0.146	0.223	0.291	0.225	-0.115	-0.197	-0.079	0.067	0.032	0.094	0.121	0.005	-0.136	0.04	0.051	-0.104	-0.095	0.232	0.128
SLC6A18	PPI	1	7.542	-0.793	-1.776	-1.605	1.171	-1.196	-0.265	2.061	0.692	-4.026	1.536	0.147	0.28	-0.157	1.088	0.448	-0.966	-0.574	-0.322	0.095	-2.01	-0.204	0.207	0.57	0.496	0.72	-0.442	-0.95	-0.154	-0.666	0.206	-0.208	-1.105	-0.518	0.639	-0.044	0.27	-0.083	0.006	-0.245	0.443	-0.396	-0.046	-0.395	0.01	0.041	-0.184	-0.031	0.668	0.344	-0.235	-0.319	-0.611	0.028	0.035	-0.034	-0.896	-0.431	1.453	-0.394	0.143	-0.133	-0.029	0.693	0.525	0.777	0.405	0.782	-0.521	-0.424	0.637	-0.728	-0.34	1.108	0.17	-0.848	-0.126	0.158	-1.184	-0.463	0.326	0.24	-0.376	0.666	-0.134	0.649	0.022	0.151	-0.544	0.063	0.346	-1.845	-0.09	-0.198	0.993	-0.549	-0.662	-0.274	-0.37	0.364	0.245	0.001	-0.22	0.73	-0.319	0.708	-0.053	-0.837	0.663	0.924	0.59	-0.164	0.394	-0.156	-0.111	0.207	-0.867	0.784	0.09	0.176	-0.194	0.94	0.013	0.779	0.944	0.446	0.264	-0.414	-0.936	-0.034	1.047	-0.129	0.137	-0.136	0.41	-0.827	0.332	0.062	-0.724	0.213	-0.25	0.329	-0.511	-0.141	-0.792	0.034	0.043	-0.704	-0.484	0.195	-0.227	0.157	0.698	0.408	-0.254	-1	0.259	0.952	0.117	0.715	-0.597	0.427	0.281	0.094	-0.085	0.619	0.439	-0.345	0.149	-0.061	0.932	-0.381	-0.299	-0.429	0.018	0.057	0.023	0.549	-0.191	1.247	0.582	0.235	0.335	-0.116	-0.123	0.274	-0.592	0.033	0.038	0.126	-0.602	-0.067	0.184	0.235	0.249	-1.713	0.265	0.532	0.214	-0.659	0.498	-0.122	0.082	0.32	0.013	1.135	-0.294	0.428	-0.636	-0.822	-0.488	0.204	-0.283	-0.188	-0.109	-0.278	0.163	0.312	-0.321	0.021	-0.401	0.311	-0.739	0.241	-0.869	-0.142	0.445	0.132	0.347	0.683	-1.032	0.07	0.049	-0.127	0.326	-0.214	-0.34	0.805	-0.522	0.135	0.244	0.266	-0.59	-0.725	-0.297	0.514	-0.23	0.882	-0.018	0.336	0.333	-0.139	-0.253	-0.346	0.349	-0.712
SMAD2	PPI	1	6.293	0.038	-0.115	-0.543	-0.262	-0.353	-0.427	1.009	0.25	-0.252	0.387	-0.579	0.64	-1.189	-0.726	0.618	0.173	0.049	0.737	-0.855	-0.115	1.097	-0.259	-0.542	0.453	0.228	-0.245	-0.181	0.485	0.046	0.302	0.838	-0.413	0.522	0.387	-0.078	0.18	-0.02	-0.239	0.391	-0.561	0.264	-0.138	-0.255	-0.232	-0.641	1.129	-0.238	0.046	-0.731	-0.549	0.119	-0.227	0.149	0.286	0.771	-0.574	0.425	0.54	-0.11	0.026	-0.054	-0.136	0.359	0.447	0.073	0.198	-0.114	0.798	0.44	0.216	-0.139	0.173	-0.456	-0.248	0.115	-0.124	-0.931	-0.23	0.081	0.315	-0.886	0.279	0.265	0.562	0.542	-1.003	-0.021	0.612	0.404	0.393	0.866	0.186	0.505	1.076	1.684	-0.356	-0.078	0.086	-0.744	-1.065	0.384	0.071	0.298	-0.617	-0.41	0.787	-0.807	-0.265	-0.449	-0.749	0.066	0.077	-1.045	0.191	-0.48	0.95	-0.076	0.175	-0.062	0.071	-0.803	-0.036	-0.739	-0.339	0.672	1.044	-0.215	-0.133	-0.583	-0.334	-0.159	0.326	-0.732	-0.172	0.628	-0.136	1.028	0.379	0.015	0.743	-0.785	-0.583	-0.742	0.739	-0.284	0.643	0.142	0.15	0.202	0.081	0.154	0.151	0.03	-0.262	-0.124	0.584	1.009	-0.764	-0.104	-0.006	-0.51	-0.156	0.297	-0.354	-0.863	0.448	-0.255	-0.322	-0.184	0.476	0.135	0.539	-0.038	-0.421	-0.389	0.082	0.093	-0.155	-0.682	0.412	-0.229	0.343	0.139	-1.006	-0.259	0.267	-0.296	-0.477	-0.198	-0.141	0.195	-1.067	-0.396	0.23	0.179	-0.107	-0.323	0.02	-0.399	0.433	0.622	-0.3	-0.67	-0.716	-1.428	-0.16	-1.057	-1.207	0.675	0.072	-0.171	0.593	0.329	0.366	-0.377	0.157	-0.758	-0.746	-0.045	0.252	0.236	0.759	-0.145	-0.388	-0.466	-0.94	-0.001	-0.271	-0.372	-0.238	0.065	0.195	0.252	0.085	0.468	0.311	0.069	0.467	-0.744	-0.21	-0.193	0.746	-0.427	0.089	-0.115	-0.246	0.991	-0.216	0.034	-0.861	-0.696	-0.972	-0.101	0.151	-0.26
ZFX	PPI	1	9.505	-2.133	-1.473	0.025	-0.38	-0.723	0.594	-0.125	0.425	-0.557	2.65	-0.391	0.854	-1.597	1.177	1.228	0.862	0.348	2.52	0.451	3.171	-3.722	-2.484	4.301	-0.82	0.497	0.525	-0.745	1.884	0.939	-0.71	0.655	2.959	-0.367	0.012	2.216	-2.321	1.398	-1.266	-0.416	-0.421	1.201	-1.213	0.881	1.271	-1.29	-0.473	-0.633	-0.523	-0.829	1.011	0	-0.512	-0.76	0.904	0.058	0.155	0.72	0.11	0.247	-0.474	-0.596	1.93	0.119	1.329	0.246	0.258	-0.041	-0.596	-1.438	0.282	0.726	-0.297	-0.274	-0.097	-0.796	-0.597	0.019	1.14	0.087	0.232	-0.839	-0.539	0.761	-0.067	0.045	-0.693	0.082	-0.09	-0.083	-0.901	0.808	-1.417	-0.153	-0.376	-0.624	0.044	-1.515	0.137	0.075	-0.205	0.471	1.918	0.602	-0.913	-0.225	0.436	-1.123	-0.651	-0.126	-1.798	-0.09	-0.25	0.432	0.772	0.02	0.164	-0.282	0.469	-0.034	-0.566	0.141	1.247	0.122	-0.2	-1.442	1.435	-0.676	1.101	-0.969	0.828	0.862	-0.428	-0.374	-0.397	-0.178	-0.156	0.135	-0.206	0.25	0.07	1.378	-0.026	-0.263	0.233	0.333	-0.695	0.652	-0.933	1.04	0.213	0.602	0.043	0.295	0.554	1.832	-0.021	-0.496	0.966	0.232	0.897	0.286	1.056	-1.649	0.213	0.741	-0.427	-0.341	-1.049	0.412	0.403	-0.657	0.349	0.432	-0.529	-0.317	0.525	0.87	-0.131	-0.332	-0.023	-0.169	0.426	-0.132	0.267	0.477	-1.032	0.724	0.998	-0.234	0.997	0.118	-0.854	-0.525	0.951	-0.492	-0.011	-0.115	0.896	0.181	0.399	-0.178	-0.201	0.671	0.267	-1.089	0.136	-0.854	-0.662	-0.159	0.231	0.197	0.27	0.135	0.224	0.331	-0.409	-0.958	0.39	1.028	0.341	-1.409	-0.065	0.42	0.122	-0.614	-0.018	-0.388	0.557	-0.129	0.077	-0.252	-0.683	0.433	-1.326	0.04	-1.062	-1.027	-1.313	-0.884	-0.493	-0.751	-0.593	-0.526	0.381	0.396	1.011	-1.027	0.018	0.087	-1.15	1.098	-0.025	0.678	-0.844	0.739
PRKCQ	target	1	7.461	-2.696	-1.511	-0.019	-0.483	-1.314	0.314	-0.67	1.122	-1.311	0.447	0.336	-0.311	-1.416	0.615	1.722	0.155	0.547	-0.359	0.048	0.138	0.056	-0.439	0.201	0.932	-0.406	-0.817	-1.102	-0.824	-0.178	-0.881	0.672	-0.214	-0.914	0.347	-0.463	-0.086	0.341	0.138	0.654	-0.556	0.124	0.31	0.114	-0.872	0.284	0.327	-0.013	0.23	-0.454	-1.135	0.72	-0.697	-0.333	0.405	-0.956	-0.702	-0.453	-0.886	-0.079	0.029	-0.772	0.816	-0.714	0.503	-0.959	0.691	0.997	-0.033	-0.395	0.719	0.875	1.096	-0.236	0.926	-0.734	-0.249	-1.239	-0.545	-0.182	-0.184	0.342	-0.051	0.364	0.031	-1.04	-0.364	0.536	-0.061	0.175	-0.761	1.26	0.045	0.945	-0.235	0.238	-0.408	0.297	-0.433	1.005	0.923	-0.332	0.06	-0.084	0.029	0.781	-0.719	0.241	-0.958	-0.931	-0.263	0.664	0.226	0.61	0.11	-0.526	0.802	-0.946	-0.035	0.739	0.154	0.762	0.298	0.284	0.397	1.396	-1.147	0.66	-0.86	-0.82	-0.066	0.037	0.737	-0.102	-0.581	-0.561	0.419	-0.283	0.25	-0.539	0.324	1.043	0.512	-0.079	-0.252	-1.357	0.611	-0.842	0.212	0.349	0.44	0.129	0.478	0.232	0.778	0.369	0.296	-0.24	-0.148	-0.856	-0.101	-0.065	0.423	0.517	0.574	0.012	-0.198	-0.432	0.71	0.315	-0.07	-0.304	0.797	0.308	0.384	0.62	-0.102	0.72	-0.227	-0.275	0.848	-0.469	-0.137	-0.813	0.064	0.489	-0.519	0.097	-0.018	0.096	0.064	0.176	-0.37	0.424	0.023	-0.028	0.967	-0.766	-0.968	-0.73	-1.11	0.534	0.008	0.02	-0.355	-0.008	0.634	0.631	-0.114	-0.014	-0.15	0.056	0.196	0.262	0.555	-1.035	-0.356	-0.217	0.284	0.096	-0.589	0.016	-0.532	0.416	0.34	-0.325	-0.4	0.356	-0.423	-0.585	0.277	0.565	0.511	0.131	-0.132	0.569	-0.732	0.042	-0.294	0.417	0.133	0.527	-0.385	0.147	0.168	0.119	-0.024	0.509	0.567	0.007	-0.367	-0.624	-0.124	-0.367	0.507	-0.352
PIK3CB	target	1	13.675	-4.024	-4.56	-0.058	0.679	-2.691	0.129	-0.97	2.212	-1.551	2.048	-0.439	0.418	-2.466	-0.281	1.151	0.187	-0.768	0.002	-0.383	-0.172	-1.724	-0.309	1.496	0.429	0.068	-0.327	-0.37	0.012	-0.795	-1.343	0.729	-0.148	0.07	1.27	-0.352	-0.666	0.814	-1.108	-0.088	-1.477	0.908	0.088	-0.323	0.575	1.231	0.361	-0.748	-0.711	-0.579	-0.073	0.85	-0.213	-0.575	-0.213	0.078	-1.004	0.351	-0.512	1.68	-0.236	-0.718	-1.384	-0.93	1.041	0.4	-0.08	0.412	-0.552	0.549	0.963	0.794	-0.466	-0.436	-0.565	-0.679	0.587	-0.961	0.036	0.922	0.826	-2.118	0.725	-0.307	0.154	-0.19	-0.288	0.092	0.419	-0.827	0.05	0.444	-0.286	1.603	-0.305	-1.566	-0.664	-1.003	-0.304	-0.554	0.149	-0.75	0.786	-1.342	0.908	-0.711	0.738	-0.921	0.824	-0.495	-0.384	0.655	0.733	0.222	-0.311	-2.206	-0.485	0.208	-1.741	0.505	1.294	-0.607	-1.345	-1.11	-0.026	0.632	0.09	-0.548	1.058	0.741	0.251	0.464	0.476	0.638	1.874	-1.162	0.036	-0.374	-1.746	-0.413	1.514	-0.67	-0.543	-0.871	0.527	-0.696	-0.103	-0.619	0.835	-0.376	-1.554	0.017	0.799	-0.066	-0.244	-0.311	1.509	0.637	0.039	-0.507	-0.153	-0.706	0.929	-0.245	0.071	0.621	0.42	1.865	-1.06	1.738	-0.142	-0.195	-0.638	-0.853	-0.377	-0.098	-0.612	0.53	-0.137	0.055	-1.514	0.594	-0.503	0.848	0.862	-1.148	0.023	0.768	-0.561	0.697	-0.104	0.626	0.043	-0.44	-0.37	0.737	-0.673	1.752	0.453	0.737	-0.664	-0.172	-1.092	-0.282	-0.85	-0.361	-0.955	0.379	1.829	0.54	-0.014	1.155	0.685	-0.741	-0.503	-0.378	0.353	-0.545	0.001	-0.836	-0.464	0.643	-0.362	-0.634	-0.794	-0.417	-0.64	0.761	0.046	-0.102	-1.037	0.342	-0.121	0.422	0.626	0.547	0.359	1.132	-0.483	0.191	-0.709	-0.662	0.393	0.653	0.602	0.826	-0.864	-0.735	0.804	1.164	-0.967	-1.543	0.155	-1.399	1.319	-0.169
HPN	target	1	5.584	-0.494	-1.315	-1.079	0.697	-0.651	-0.15	1.621	-0.196	-2.388	0.819	-0.077	1.205	1.292	0.588	-0.542	-0.024	0.35	0.098	0.36	-0.164	0.582	-0.295	0.216	-0.138	-0.668	0.113	0.14	0.409	0.201	0.626	-0.896	0.183	0.847	-1.136	-0.189	0.094	-0.02	0.257	0.4	0.15	0.045	-0.313	0.374	-0.107	-0.084	0.531	-0.175	-0.192	0.437	-0.408	-0.304	0.104	-0.68	-0.842	-0.136	0.267	-0.585	0.259	0.507	-0.441	0.333	0.184	0.138	-0.472	0.013	-0.94	0.16	0.416	0.048	0.016	-0.123	0.102	0.071	1.167	0.141	0.762	-0.135	0.435	0.441	-0.213	-0.038	0.109	0.794	-0.381	0.164	0.535	-0.122	-0.109	-0.225	0.311	-0.629	0.035	0.068	0.156	-0.154	0.403	0.146	-0.397	-0.022	-0.406	0.076	0.365	-0.873	0.586	0.338	-0.268	-0.775	-0.033	0.813	0.311	0.401	0.37	-0.804	-0.035	0.213	-0.65	0.461	-0.778	0.497	-0.096	0.876	-0.286	-0.058	-0.353	0.05	0.261	-0.223	-0.232	0.387	-0.718	-0.029	-0.351	0.501	-0.192	0.229	0.322	-0.224	0.312	-0.12	0.241	-0.223	-0.436	-0.296	-0.686	0.691	0.396	0.358	0.663	-0.318	-0.627	-0.292	-0.269	-0.264	0.092	-0.546	0.43	-1.149	-0.593	-0.132	0.055	0.124	-0.572	0.589	0.02	-0.062	-0.093	-0.216	0.262	0.123	0.324	-0.529	-0.468	-0.641	0.005	0.729	-0.363	0.207	-0.048	-0.193	0.095	-0.686	0.612	0.189	-0.12	0.179	0.212	-0.192	0.334	0.094	-0.021	-0.206	0.4	-0.343	0.436	-0.482	-0.435	-0.312	0.108	-0.488	0.427	-0.139	0.019	-0.094	0.604	0.445	0.272	-0.132	-0.011	-0.31	-0.006	-0.833	-0.211	0.119	-0.607	-0.195	0.227	-0.224	0.311	0.691	-0.639	0.046	-0.102	-0.187	0.2	-0.261	-0.734	-0.153	-0.15	0.583	0.052	-0.159	0.632	0.292	0.31	-0.107	0.298	-0.487	0.311	0.394	0.1	-0.132	0.644	0.149	-0.388	0.132	0.179	0.319	0.182	-0.564	-0.506	-0.261	0.954	-0.515	0.57	-0.255
MRPS9	PPI	1	5.3	-1.795	-1.518	-0.277	-0.28	-0.081	-0.245	-0.927	-0.071	-0.454	-0.272	-0.352	0.282	0.379	0.235	0.587	-0.129	-0.154	1.014	-0.314	-0.3	0.109	-0.524	-0.183	0.946	-0.301	0.045	-0.193	-0.551	0.728	0.445	-0.573	0.103	-0.447	-0.133	-0.241	0.207	0.714	-0.294	0.25	-1.086	0.263	0.231	0.535	-0.47	0.212	-0.016	-0.297	0.344	-0.155	0.338	-0.487	0.425	0.234	-0.051	-0.038	0.156	-0.338	0.161	-0.401	0.126	0.347	-0.206	-0.03	-0.305	0.141	-0.264	0.516	0.413	-0.046	0.279	0.222	0	-0.09	0.504	0.324	0.336	-0.825	-0.294	0.552	-1.241	0.094	-0.213	-0.085	1.049	-0.15	0.186	0.035	0.296	0.576	0.355	-0.087	-0.074	0.451	-0.368	0.061	0.083	0.284	-0.338	0.228	-0.764	0.343	-0.926	0.121	0.524	-0.043	-0.013	0.526	0.093	-0.214	0.839	0.484	0.476	-0.55	0.294	0.377	0.662	-0.243	-0.244	0.729	-0.015	-0.06	0.141	0.578	-0.458	-0.113	-0.137	-0.04	-0.313	0.294	-0.15	0.738	0.264	-0.133	0.269	-0.294	0.018	-0.165	0.458	-0.206	-0.039	-0.141	0.186	-0.726	0.388	-0.153	-0.249	0.27	-0.09	-0.109	-0.133	-0.447	0.452	-0.024	1.31	-0.167	-0.501	-0.348	-0.446	-0.205	0.218	0.271	-0.186	-0.139	-0.367	-0.396	0.228	0.257	-0.625	-0.539	0.172	-0.48	-0.127	0.308	-0.011	-0.23	-0.082	-0.02	0.199	-0.378	-0.218	0.218	-0.125	0.631	-0.423	-0.134	-0.435	0.109	-0.745	0.204	-0.197	-0.049	0.375	0.222	0.041	-0.287	0.688	0.124	0.213	-0.099	0.425	0.244	0.548	-0.445	0.009	1.044	0.377	0.022	0.382	0.353	-0.138	0.22	-0.34	-0.51	0.027	-0.316	-0.141	-0.299	0.071	0.269	-0.561	-0.829	-0.091	0.355	0.266	0.388	-0.023	-0.097	0.498	0.1	0.213	-0.153	-0.04	-0.129	0.038	-0.029	-0.038	-0.345	0.011	0.004	0.258	-0.462	0.555	-0.181	-0.223	-0.505	-0.192	-0.201	-0.156	0.462	-0.703	0.044	-0.379	0.309	0.76	0.444
NR5A2	PPI	1	6.919	-0.859	-2.211	-1.094	0.359	-1.006	0.735	-0.501	1.134	-0.916	0.089	0.183	-0.129	-0.413	-0.554	-0.842	0.052	0.033	-0.22	-0.139	-0.485	0.389	0.181	0.21	0.031	-0.349	0.084	-0.432	-0.116	-0.005	-0.001	1.119	-0.134	0.431	0.136	-0.484	0.121	0.477	0.579	0.142	-1.125	-0.06	-0.089	-0.555	-0.784	0.176	0.073	0.012	-0.096	-0.808	-0.559	0.422	-0.389	-0.492	-0.333	-0.358	0.528	0.208	-0.562	-0.584	-0.425	-0.243	0.064	-0.604	0.219	0.079	-0.7	0.213	0.024	1.138	-0.405	-0.439	0.007	1.109	0.85	0.389	-0.076	0.304	0.523	0.887	-0.287	-0.107	0.039	-0.101	0.393	0.022	-0.398	-0.131	-0.654	-1.063	-0.027	0.258	-0.868	0.448	-0.269	0	-0.652	0.215	-0.621	-0.031	-0.415	-0.235	0.13	-0.187	0.361	-0.313	0.746	0.66	-0.611	-0.15	-0.297	0.571	-0.566	0.244	0.264	-0.061	0.402	1.464	-1.134	0.118	0.785	-0.04	-0.321	0.146	0.04	0.318	0.242	0.202	0.67	-0.621	0.531	0.1	0.379	0.388	0.705	0.095	-1.072	-0.01	-0.065	-0.068	0.429	-0.073	-0.232	0.39	-0.054	-0.253	-0.013	0.149	-0.461	-0.11	-0.97	-0.153	-0.237	-0.46	-0.215	0.365	0.076	-0.348	-0.073	0.628	-0.866	-0.809	0.159	0.098	0.01	0.403	0.64	0.087	-0.105	-0.231	-0.81	-0.645	0.175	-0.079	-0.147	-0.149	-0.1	0.049	0.085	0.251	0.516	-0.154	-0.751	0.801	-0.235	0.355	-0.241	0.451	-0.241	-0.229	0.013	-0.746	-0.184	0.217	-0.48	-0.14	-0.715	0.074	0.512	0.101	0.632	-0.1	0.146	0.069	-0.392	-0.25	0.122	0.205	0.311	0.071	0.428	0.602	-0.257	-1.007	-0.417	-0.39	1.395	0.028	-0.108	0.047	-0.618	-0.289	0.485	-0.244	-0.331	-0.091	0.338	-0.082	0.081	-0.361	-0.154	0.372	-0.448	-0.354	-0.497	0.179	-0.26	-0.562	-0.26	-0.662	-0.386	0.048	-0.374	0.205	0.269	-0.272	-0.112	-0.483	-0.148	-0.888	-0.246	-0.269	-0.57	-0.283	0.056	0.275
AKAP9	PPI	1	64.876	-20.472	-30.787	4.315	-4.893	-13.933	-1.778	-37.463	10.173	20.538	-14.204	1.956	-6.07	-3.449	-17.109	-10.129	10.673	0.182	5.765	-5.029	0.858	10.312	-2.506	-0.052	-3.212	2.346	3.254	7.721	6.698	4.201	3.945	-1.414	-11.418	3.715	2.822	9.438	-2.121	0.255	3.316	-0.739	6.545	-5.042	-0.074	8.901	0.45	-1.837	-1.671	-4.387	-4.336	0.417	-2.094	-0.99	-4.863	-7.394	2.363	-1.601	-0.952	6.585	4.609	-0.418	0.415	-1.812	5.7	-5.163	-6.681	1.884	-1.719	5.922	0.209	-4.066	0.031	4.337	3.285	0.275	0.951	-0.399	-3.85	2.438	0.397	-1.176	-4.329	-2.672	-0.762	-1.391	3.594	3.382	-1.54	0.999	4.02	2.543	12.668	-2.078	-1.653	-0.687	-1.701	-3.867	-7.365	-1.635	-3.054	-5.124	-3.46	0.5	-2.847	-0.235	-1.486	-0.231	-4.063	-2.317	-4.81	-2.418	-1.881	-10.726	5.214	1.838	-5.967	-0.056	1.664	-2.413	-3.215	3.806	6.958	-0.512	-2.911	-1.127	-9.278	-1.836	-2.03	4.358	2.242	0.021	-0.766	0.565	10.497	-3.313	-0.324	-4.222	-4.219	-2.169	-6.374	-1.513	-3.929	-2.083	9.363	1.688	3.208	5.196	2.048	-0.774	2.062	-1.045	-4.656	-7.74	0.396	-3.233	6.086	2.987	4.384	-3.082	9.189	2.916	0.218	-7.11	0.889	-2.234	-1.666	-0.706	1.621	-0.347	4.308	3.269	3.141	1.661	3.285	1.782	-0.049	1.934	0.974	-5.158	-4.644	-0.281	3.842	0.589	2.985	-5.092	5.366	4.364	1.336	-1.398	3.406	-5.59	-0.612	-3.093	-4.287	1.645	-0.034	-0.16	-1.059	-4.548	2.269	0.392	1.539	-2.069	4.008	-0.044	-0.861	2.817	4.726	0.294	-0.456	-0.673	-1.475	4.856	-1.219	-0.122	-0.74	3.222	7.46	-2.005	2.498	-1.179	2.369	-0.885	2.885	-0.502	1.194	-3.562	2.264	2.043	-2.879	2.302	-5.729	2.626	-2.118	-3.121	1.887	1.24	-2.399	2.858	0.944	-2.456	1.39	1.876	-2.069	2.763	-2.634	-1.007	3.67	0.22	0.347	0.872	-0.163	1.831	-3.371	2.521	1.449	0.953
ASB5	PPI	1	4.94	0.123	-1.836	-0.726	1.047	-0.731	0.244	0.51	0.512	-1.095	-0.154	-0.062	0.359	0.423	-0.845	-0.514	0.223	-0.309	-0.356	0.017	-1.387	-0.992	-0.527	0.472	-1.764	-0.842	0.463	0.096	-0.459	0.975	-0.07	-0.639	0.626	1.099	-0.296	0.227	-0.274	-0.319	-0.624	-0.118	-1.549	0.674	0.316	-0.626	-1.834	-1.152	0.196	0.529	0.476	-0.307	-0.474	-0.936	-1.208	0.283	-0.209	0.055	1.443	-0.644	0.335	-0.533	-0.236	-0.272	-0.913	-1.029	-1.102	0.687	-0.119	0.093	-1.383	0.552	0.046	0.417	0.991	0.612	0.129	0.386	-0.313	0.308	0.039	0.495	-0.366	0.201	0.495	0.266	0.112	1.001	0.191	-0.054	-0.003	-0.521	0.146	-0.89	0.294	-0.333	0.191	-0.135	0.097	-1.329	-0.738	0.263	-0.087	-0.903	-0.895	-0.766	-0.555	-0.846	-0.432	0.438	0.374	-0.606	0.747	0.155	-0.83	0.055	-0.257	0.377	0.049	-0.196	0.828	-0.372	-0.691	0.488	0.821	0.698	-1.015	0.183	-0.044	0.963	0.246	0.731	0.097	-1.153	0.195	-1.065	-0.817	-0.616	0.114	0.104	-0.915	-0.044	0.102	-0.021	0.037	0.288	0.36	0.558	0.26	-0.289	-0.248	-0.098	0.272	-0.305	-0.546	0.415	-0.947	0.505	0.532	-0.148	-0.354	0.041	-0.2	-0.347	0.41	0.147	0.1	0.103	-0.296	0.426	0.17	0.084	-0.539	-0.315	0.935	-0.56	-0.053	-0.298	0.558	-0.488	-0.055	0.062	1.025	0.584	0.411	-0.309	-0.51	0.242	-0.44	0.122	0.306	-0.911	-0.806	0.335	-0.481	-0.284	0.072	-0.18	-0.31	0.431	0.061	0.442	0.016	0.151	0.101	-0.117	-0.235	-0.195	-0.359	0.789	0.103	0.147	0.063	0.295	-0.2	-0.037	0.642	0.137	-0.316	0.658	-0.579	-0.01	-0.054	0.11	1.028	0.424	-0.152	-0.377	-0.042	0.062	0.457	0.394	0.872	-0.068	0.142	-0.03	0.076	-0.083	0.735	0.288	0.156	0.056	-0.179	0.557	0.204	-0.382	0.406	-0.303	-0.38	-0.941	-0.009	0.124	0.675	0.002	-0.408	-0.243	0.297	-0.849
ADH1C	target	1	5.154	-0.811	0.062	0.756	0.71	-0.554	0.009	0.626	0.555	-1.896	0.751	0.381	0.382	-0.54	0.31	0.628	-0.017	-0.079	0.61	0.062	0.382	-0.488	-1.057	1.1	0.435	-0.515	-0.353	0.063	-0.462	-0.09	0.529	-0.68	-0.681	0.524	-1.087	-0.171	-0.795	-1.233	0.439	0.892	-0.375	0.139	-0.518	-0.095	0.309	-0.542	-0.26	-0.082	0.566	0.504	-0.327	0.128	-0.276	-0.496	0.163	-0.339	-0.933	-0.272	0.305	0.798	-0.117	0.623	-0.011	0.668	-1.063	-0.56	-0.728	0.218	-0.284	0.162	1.003	-0.311	-0.625	-0.227	0.768	0.569	-0.014	0.364	-0.293	0.449	-0.487	-0.473	-0.201	1.108	-0.485	0.485	-0.098	-0.747	-0.106	-0.404	-0.831	-0.748	-0.542	-0.838	-0.537	0.974	0.335	-1.401	-0.191	-0.502	-0.486	0.275	-0.405	0.611	-0.004	0.091	-0.354	0.208	1.032	0.391	0.704	0.835	0.243	-0.212	0.238	-0.193	0.015	-0.097	0.048	0.471	-1.026	-0.409	0.728	0.093	0.3	-0.667	-0.348	0.659	-0.83	0.503	0.76	-0.245	-0.326	0.128	-0.2	0.044	0.517	0.499	0.037	0.491	0.259	-0.468	-0.813	0.204	0.541	0.497	-0.684	0.086	0.044	-0.163	0.562	-0.256	0.541	-0.248	-0.551	-0.456	-0.048	0.123	-0.079	1.045	-0.604	0.952	0.091	-0.298	-0.044	-0.725	-0.587	-0.038	0.335	0.621	-0.217	0.067	0.046	-0.84	0.264	-0.171	-0.237	-0.147	0.139	0.277	-0.483	-0.014	-0.133	-0.406	0.3	-0.16	0.146	-0.113	0.372	0.131	0.09	0.32	-0.942	-0.666	-0.391	0.24	-0.409	-0.039	0.41	-0.328	-0.262	-0.188	0.298	-0.625	0.071	0.588	0.106	0.356	0.269	-0.35	0.775	0.911	0.367	-0.515	0.188	-0.058	-1.208	-0.137	-0.058	0.532	0.018	0.453	0.3	-0.076	-0.418	0.551	0.265	0.411	0.081	-0.056	-0.022	-0.267	0.229	-0.256	-0.182	-0.656	-0.173	0.388	-0.198	0.58	0.222	-0.01	-0.826	0.516	-0.286	0.599	0.119	0.016	0.887	0.181	-0.431	0.048	-0.521	0.109	-0.271	0.266
IPO4	PPI	1	19.27	-5.33	-7.572	-4.398	0.142	-4.617	-1.824	-0.068	-2.693	-2.432	-1.031	0.471	2.48	6.175	0.194	2.169	-5.691	-3.043	-3.981	-0.701	-5.233	-3.24	0.675	-1.156	-3.874	-4.167	2.579	-1.054	0.923	-0.634	1.506	-3.369	1.749	1.674	-1.032	-0.018	0.85	0.265	-2.207	-0.274	-0.978	-0.889	0.111	0.227	1.775	0.113	0.683	0.255	-1.006	-2.024	-0.49	1.134	-1.528	-0.433	-0.543	-0.359	-2.837	1.268	-0.153	0.082	0.92	-2.752	-0.584	-1.412	-0.32	-0.077	-0.673	0.494	1.658	2.127	1.084	0.139	-0.506	-1.586	0.822	-0.497	1.272	0.186	-0.24	0.18	-1.196	1.723	0.377	0.891	2.442	0.851	1.096	-2.718	1.349	-2.067	1.049	-0.292	-2.871	-0.303	-1.652	1.996	-1.228	1.929	-0.003	0.834	0.039	1.311	0.384	-0.185	0.605	-0.219	-0.153	-1.207	0.938	-1.137	-0.495	0.082	-0.278	-0.867	-0.189	-0.542	-3.34	2.191	-0.305	-0.759	-1.906	2.732	0.556	0.803	-0.514	0.976	-1.025	-1.313	0.72	-0.581	0.409	0.051	0.837	0.265	0.887	0.42	-1.059	1.479	1.604	-0.043	-0.101	-1.108	-0.582	0.946	-0.198	-0.136	1.387	0.097	0.752	1.4	-0.54	0.602	2.468	0.942	-0.413	-0.568	-0.616	0.949	-0.52	0.23	-0.269	-0.394	-0.723	1.706	-0.824	-0.087	0.334	1.184	1.096	0.981	-1.037	-0.308	0.598	0.712	0.979	0.68	1.548	1.383	0.988	-0.157	0.485	-1.838	-0.165	0.009	1.163	-0.442	1.023	1.3	0.212	-0.009	0.375	-0.612	0.924	0.341	0.848	-1.08	-0.037	0.698	-0.809	-0.109	-0.247	-0.986	0.643	-0.922	-1.24	1.155	-0.369	0.092	-0.167	-0.526	-0.147	0.243	1.283	0.325	0.428	0.447	-0.436	1.268	-0.775	-0.165	1.699	-0.595	-1.675	-1.441	1.248	-0.211	-0.268	1.203	0.74	-0.372	-1.788	0.488	-0.67	0.154	0.352	0.457	-0.215	0.568	0.03	-0.194	-1.054	1.499	0.991	0.914	-0.395	0.689	-1.2	1.176	-0.212	-0.104	-0.325	-1.601	0.411	-0.279	0.502	1.616
SPDYE5	PPI	1	5.639	-1.136	-1.544	-0.624	-0.793	-0.515	-0.291	-0.62	-1.42	0.647	-0.245	-0.094	-0.944	0.437	2.281	-0.248	-0.152	0.157	-1.395	0.604	-1.059	0.389	-1.679	-1.227	1.333	-1.004	0.168	-1.099	-1.062	0.986	-1.193	0.388	-0.003	-0.491	1.088	-0.444	-0.219	1.718	-0.565	0.24	-0.336	0.698	-1.699	1.2	-0.01	0.425	-1.106	-2.072	0.475	0.341	0.728	0.049	0.057	0.726	-0.994	-0.897	0.18	0.415	0.313	-1.583	0.313	-1.409	1.215	0.323	-0.301	-0.732	-0.804	-1.008	-0.664	-0.209	0.483	-1.265	0.657	-0.194	0.563	0.591	1.102	-1.068	0.025	0.811	0.661	0.363	-2.087	0.248	2.095	-1.539	-0.748	1.912	-0.231	-1.149	-1.6	-0.884	-0.179	2.292	-0.036	0.678	-0.481	-0.2	2.801	0.757	0.072	-0.688	-0.113	0.031	-1.444	3.237	-0.543	0.7	2.515	-0.658	-0.099	-1.309	-1.336	-2.214	-1.106	1.378	-0.903	0.342	-1.173	1.39	0.394	-0.8	0.198	0.088	1.084	-1.129	-1.204	-2.021	0.329	0.39	-1.455	-2.986	1.438	0.192	0.058	0.663	-0.763	-2.584	0.084	1.768	-1.481	0.673	-0.922	-1.483	-0.842	0.245	0.493	2.84	-1.513	0.879	-0.188	-3.299	-1.667	0.919	0.647	0.105	-0.748	2.209	0.742	1.765	0.654	-0.074	-0.738	-0.521	0.09	0.015	2.553	-0.082	0.259	0.761	-0.767	-0.177	-0.515	0.751	-2.368	-0.168	-1.193	-0.525	0.578	-0.709	0.068	-1.446	1.091	0.606	-0.7	1.663	-0.801	1.983	0.132	0.455	0.544	-0.541	1.488	-1.437	1.24	0.243	0.147	-1.247	1.646	-0.418	-0.785	-1.092	-0.987	-0.218	-0.59	0.317	-1.384	0.446	-1.4	0.705	0.435	1.017	0.256	1.866	-0.215	-0.608	0.346	1.904	1.271	-1.663	-0.121	1.093	0.717	-1.288	-0.465	0.642	0.108	0.521	0.448	1.133	0.202	0.188	0.431	0.936	0.561	0.614	-1.8	-0.546	-0.024	-0.494	1.144	0.432	-0.56	0.293	-1.658	0.627	1.203	-0.981	0.728	-0.728	-2.056	0.714	0.914	-0.406	-0.814	-1.524
ZNF296	PPI	1	7.136	-0.092	0.386	-2.435	0.206	1.102	-0.339	1.44	-2.487	-1.238	0.158	-0.583	0.898	1.501	-0.02	-1.172	0.026	-0.768	1.301	0.18	1.927	-1.689	-2.628	0.186	-0.107	0.199	-1.665	0.142	1.314	1.284	0.649	0.872	-0.007	-2.025	-0.552	0.166	-1.348	0.182	0.82	0.903	-0.392	-0.466	0.249	0.061	0.389	-0.381	-0.414	0.597	0.178	0.013	-0.162	-0.733	0.772	-0.268	-0.235	-0.197	-0.183	0.468	-0.425	-0.594	0.103	-0.28	-0.311	-1.056	0.033	0.006	-0.136	0.391	-0.453	0.247	-0.313	-0.234	0.572	0.116	-0.502	-0.273	1.057	-0.628	-0.174	-0.38	1.042	-0.267	0.124	0.733	0.092	-0.11	-1.444	-0.248	-0.913	-0.106	1.052	0.519	-0.911	0.726	-0.618	0.327	0.33	0.514	0.278	-0.255	-0.214	-0.178	0.426	-0.479	-0.583	0.889	0.016	0.317	-0.369	-0.056	0.098	0.901	-0.512	0.3	-0.678	1	0.506	0.054	-0.142	0.9	0.43	-0.471	0.541	0.108	-0.398	0.239	-0.273	-0.006	-0.397	0.607	-0.205	0.026	0.24	-0.497	0.375	-0.52	0.421	-0.751	0.237	-0.051	-0.358	0.07	-0.313	-0.594	0.594	-0.093	0.063	0.049	0.595	-0.571	-0.271	0.377	0.769	0.151	-0.189	-0.096	-0.216	-0.86	-0.145	0.423	-0.816	-0.038	-0.295	-0.229	0.294	-1.383	-0.212	-0.661	0.436	0.08	-0.096	0.13	0.037	0.923	-0.005	0.261	-0.441	-0.145	-0.348	0.777	-0.568	-0.97	-0.794	0.228	-0.609	0.042	0.002	-0.49	0.196	-0.514	0.356	0.803	0.767	-0.125	0.372	-0.403	-0.052	0.422	0.938	0.399	0.219	-0.155	0.75	0.444	-0.034	0.153	0.397	0.164	-0.047	-0.374	-0.646	0.773	-0.207	0.494	0.504	0.486	-0.41	0.24	-0.396	0.66	0.669	0.235	0.411	-0.364	-0.004	-0.526	0.208	-0.164	0.057	-0.221	0.37	0.011	-0.039	-0.281	0.059	0.309	-0.153	0.386	0.4	0.197	-0.201	-0.355	-0.234	-0.514	0.032	0.227	-0.08	-0.748	0.273	0.095	-0.536	0.223	0.083	-0.721	0.819	0.158
RXRG	target	1	6.977	0.83	0.111	-1.443	1.505	-0.366	-0.678	0.079	0.817	-0.718	-0.179	0.329	0.449	-0.063	0.483	-0.391	0.13	-0.589	-0.38	0.087	-0.056	0.459	-0.138	0.365	0.242	0.545	0.61	-1.386	-0.693	-0.747	-0.229	-0.422	-0.035	0.278	-0.87	-0.045	0.29	0.61	0.35	-0.39	-0.107	0.277	1.147	-0.022	-0.284	0.207	-0.09	0.901	0.209	0.472	-0.45	-0.214	-0.502	-0.343	0.315	-0.95	1.617	0.805	-0.18	0.702	0.118	-0.838	-0.016	-0.084	-1.624	0.679	-0.014	-0.205	0.771	0.67	-0.101	-0.354	0.927	-0.243	0.134	0.507	-0.808	0.102	0.632	0.49	0.172	-0.728	0.209	0.224	-0.519	0.856	-0.719	0.158	0.476	-0.83	0.111	1.137	-0.945	-0.208	-1.07	-0.21	-0.126	-0.11	0.2	-0.396	-0.06	-0.055	-0.154	-0.006	-0.163	0.654	0.015	0.009	-0.01	-0.227	-0.481	-0.437	-0.27	0.201	0.93	-0.227	0.116	0.403	0.078	0.303	1.014	0.434	0.451	-0.007	0.455	0.295	-0.267	-0.314	0.409	0.538	0.565	-0.305	0.727	0.751	0.562	-0.293	-0.044	-0.231	-0.093	0.026	-0.13	-0.499	0.258	0.286	0.543	0.176	0.033	0.666	0.706	0.058	-0.376	0.003	0.006	0.36	0.531	-0.274	-0.509	0.282	0.446	-0.161	-0.279	0.024	-0.434	-0.066	-0.298	0.269	-0.58	1.535	0.124	0.189	-0.277	-0.457	-0.544	-0.407	-0.12	1.18	0.297	-0.157	-0.055	0.599	-0.889	-0.227	-0.085	-0.028	-0.351	-0.659	0.243	-0.137	0.4	-0.31	0.691	0.4	0.262	1.342	1.061	0.133	-1.027	-0.385	0.787	-0.355	0.02	-0.717	1.013	-0.371	-0.128	-0.426	-0.167	0.838	0.44	-0.638	0.275	-0.361	0.18	-0.093	-0.617	1.034	0.416	0.811	0.162	-0.609	0.097	0.564	0.539	-0.187	-0.899	0.093	-0.333	-0.163	0.536	-0.557	0.276	-0.512	-1.132	0.045	-0.475	-0.118	0.835	0.187	0.485	-0.023	0.125	-0.076	-0.502	0.914	0.095	0.102	-0.513	-0.24	0.534	0.215	0.66	0.575	-0.879	0.209	0.142	-0.859
RAB3D	PPI	1	2.959	0.117	-0.621	-0.621	0.221	0.684	0.525	0.528	0.256	-0.232	0.051	0.003	0.351	0.129	0.209	0.592	0.709	-0.131	-0.169	0.218	0.481	-0.461	0.755	0.122	-0.289	0.169	-0.745	0.657	-0.879	0.176	0.721	-0.187	-0.393	-0.055	-0.228	-0.115	-0.279	-0.086	0.152	-0.115	-0.261	0	0.076	0.417	-0.314	0.504	-0.785	0.196	0.472	-0.082	-0.079	0.217	0.648	-0.189	-0.156	-0.377	0.536	0.116	-0.275	0.078	0.479	-0.293	0.267	-0.048	0.036	0.06	0.009	-0.044	0.426	0.115	-0.09	-0.253	-0.384	0.287	0.182	0.017	-0.411	-0.14	-0.304	-0.291	-0.672	-0.158	-0.367	-0.316	-0.224	0.634	0.374	-0.044	0.388	0.36	0.005	-0.166	0.133	-0.152	0.208	-0.286	0.165	-0.06	0.302	-0.103	0.242	-0.104	-0.127	0.093	-0.476	-0.184	-0.15	-0.16	-0.298	0.269	-0.034	0.284	0.081	-0.396	0.241	-0.057	-0.291	-0.168	0.008	-0.083	-0.524	-0.317	-0.074	-0.562	-0.589	-0.628	0.037	-0.834	-0.121	0.018	-0.413	0.264	-0.089	0.134	-0.72	-0.129	0.346	-0.019	0.291	-0.504	-0.049	-0.163	0.179	0.601	-0.62	-0.437	0.346	0.045	0.185	-0.295	0.288	0.206	0.153	0.893	0.095	0.096	0.11	-0.004	-0.01	0.002	-0.104	-0.034	-0.125	-0.353	0.143	-0.034	0.018	0.006	0.015	-0.26	-0.136	0.034	-0.287	0.253	0.523	0.302	0.399	-0.203	0.12	0.351	-0.397	-0.183	-0.24	-0.116	-0.127	0.052	-0.03	0.017	0.346	0.518	0.775	0.177	0.195	0.345	0.413	0.3	0.325	0.223	-0.536	-0.072	-0.101	0.582	-0.353	-0.261	0.151	0.267	-0.085	0.399	0.067	-0.319	0.205	0.454	-0.58	-0.071	0.366	0.017	0.583	-0.028	0.105	-0.358	-0.201	-0.244	-0.815	-0.109	0.467	0.418	-0.139	-0.073	0.302	-0.038	-0.223	-0.149	-0.044	0.158	0.316	0.017	0.455	-0.001	-0.288	0.398	-0.242	-0.053	0.131	0.115	0.372	0.194	-0.043	0.17	0.306	-0.028	0.615	-0.17	-0.021	-0.523	0.077	0.013
UNK	PPI	1	13.018	1.686	-0.793	-3.854	1.266	0.25	0.112	1.531	-1.25	0.53	-0.879	0.648	-1.128	1.348	0.27	-2.47	0.608	0.485	0.246	0.602	2.082	1.295	-2.048	-1.21	-2.802	1.572	-1.933	0.08	0.516	-1.172	-1.741	0.757	-0.5	-0.823	-0.144	0.215	2.549	-1.689	0.643	-0.278	-0.538	0.431	1.248	-2.04	-0.453	-1.046	0.085	2.059	0.855	1.036	-0.009	-1.212	-0.493	-0.887	-1.331	0.823	0.673	0.925	-0.741	-1.503	-0.212	-0.452	1.981	0.121	1.195	-0.665	0.752	0.763	0.439	0.912	0.61	-1.072	0.406	1.213	1.322	-1.433	-1.327	0.865	-0.107	-0.077	0.27	-1.02	-0.003	0.931	0.743	-0.112	0.881	-0.542	-0.196	0.416	0.527	-0.756	0.733	0.982	-0.753	0.913	0.337	1.791	-0.249	-0.813	0.153	-1	0.201	0.541	-1.758	1.466	0.063	-1.03	0.537	0.247	0.181	0.29	-0.131	-0.165	-1.834	-0.807	0.918	0.046	1.332	1.123	0.046	-0.504	-0.305	0.304	1.032	0.991	-0.526	-2.537	0.963	0.275	0.242	-0.445	-0.299	-0.279	0.402	0.713	-0.022	0.207	-0.177	-0.117	-1.154	-1.006	-0.869	0.046	0.86	-1.51	0.084	0.501	-0.32	0.522	-0.087	-0.462	0.283	-0.332	0.5	-0.774	0.558	0.458	0.734	1.101	0.047	0.093	-0.129	-0.522	-1.564	0.208	0.219	0.839	1.278	-0.17	0.211	-0.823	-0.382	-0.137	1.034	0.577	-1.36	0.461	-1.352	1.052	0.001	0.118	-0.15	0.62	-0.726	0.007	0.504	0.357	1.468	0.774	0.426	1.044	1.46	0.027	-0.68	-0.031	0.173	0.653	0.179	-1.078	0.192	-0.894	-0.579	-0.442	-0.562	0.759	0.39	-0.275	-0.023	-0.6	0.883	-0.393	-0.968	0.21	0.288	1.224	-0.233	0.636	-0.709	0.351	-0.357	-0.519	1.237	-1.374	-1.073	-0.164	-0.463	0.546	0.226	0.466	0.175	-0.162	0.842	-0.677	-0.388	0.199	0.843	-0.499	0.398	1.348	-0.818	-0.241	0.078	-0.515	0.135	0.605	-0.717	-0.041	-0.992	-0.441	-0.968	-0.823	0.008	-1.006	-0.552	0.051
XPOT	PPI	1	12.916	-3.422	-5.271	-0.687	0.251	-2.53	0.222	-0.954	1.828	-2.46	0.658	-0.113	0.111	-0.228	-0.986	-0.073	-0.376	-0.36	-1.509	0.884	-1.471	-0.403	1.476	0.32	0.746	-0.325	0.863	0.721	0.3	-0.045	-0.082	0.341	0.75	0.483	-0.728	-1.678	-0.543	-0.162	-2.17	-0.3	-0.689	0.224	-0.086	-1.787	-0.227	0.118	-1.825	0.876	-0.515	-1.273	-0.08	-0.11	-0.076	-0.448	0.434	1.091	0.225	-0.371	-0.362	-0.004	-0.192	-1.411	-0.138	-0.819	1.128	-0.546	0.235	0.287	0.984	-0.33	0.144	-0.32	-0.053	0.402	0.582	0.033	0.921	1.016	-0.471	0.985	0.707	0.405	-0.141	0.063	0.478	-0.11	-0.85	0.931	-0.783	0.765	-1.129	-0.084	-1.108	-0.623	-1.112	-1.07	-0.021	1.071	-1.063	-0.187	0.605	-0.476	1.575	0.046	0.059	-0.022	0.051	0.729	0.986	-0.272	-1.069	0.807	-1.324	0.506	0.957	-1.147	0.351	-0.242	0.31	0.715	-0.439	-0.312	-0.49	0.292	-0.339	1.057	1.468	1.327	-0.346	-0.317	-0.6	-0.765	0.585	-0.415	-0.842	0.136	1.157	-0.166	-0.432	0.504	0.061	0.377	0.266	-0.225	0.067	-0.113	-0.379	1.102	0.379	0.63	-0.072	-0.032	-0.083	0.538	-0.227	0.967	0.216	-0.419	-0.235	0.777	0.77	-0.694	0.506	-1.073	-0.765	-0.757	-0.686	-1.063	-1.468	0.348	0.702	-0.577	-0.694	0.082	-0.041	0.036	-1.004	-1.597	0.011	0.155	-1.337	0.694	-0.733	1.114	-0.073	-0.746	0.449	-0.462	0.258	1.14	-0.203	1.299	-0.076	0.178	0.758	0.883	-0.827	-0.004	0.053	-0.275	-0.556	-0.967	0.345	0.14	1.15	1.141	-0.262	1.006	-0.341	0.074	-0.72	0.685	0.003	0.622	-0.844	-0.958	-1.157	-0.024	-0.165	-0.637	0.198	-0.468	0.023	0.309	0.187	0.23	0.318	0.761	0.295	0.238	-0.627	0.413	-0.431	0.534	-0.297	0.516	-0.735	0.61	-0.396	0.719	-0.045	-0.13	0.102	-1.024	0.58	-0.448	-0.928	-0.026	-1.705	2.389	0.213	-0.057	0.756	0.187	0.419	-0.498
MTMR8	PPI	1	8.819	-2.058	-1.441	0.805	-0.41	-0.988	0.381	0.313	2.026	-1.84	0.585	0.234	0.162	-1.782	-0.182	0.762	0.643	0.434	-0.14	0.194	0.579	0.034	-0.486	-0.659	0.309	0.381	0.612	-0.193	-0.324	0.545	-1.242	-0.636	-0.104	-0.077	-0.205	-0.006	0.409	-0.453	0.392	-0.319	-0.117	0.646	0.24	0.423	-0.053	0.331	0.567	0.683	0.473	0.378	-0.724	-0.836	0.003	0.134	-0.019	-0.266	-0.179	-0.696	0.005	0.679	-0.131	0.084	-0.042	-0.554	-0.673	-0.084	0.216	0.596	-1.533	0.373	-0.135	0.201	1.195	0.202	1.021	-0.747	-0.785	0.362	-0.256	0.279	-1.051	-0.582	-0.384	-0.421	0.173	0.384	0.747	-0.428	0.053	-0.279	1.2	0.094	0.586	0.904	-0.627	0.591	0.142	-0.889	-0.433	-0.262	0.126	0.442	-0.235	0.719	0.178	-0.283	-0.126	-0.021	0.054	-0.549	0.551	-0.296	0.234	0.022	0.675	0.086	-0.082	0.126	-0.147	-0.759	-0.193	-0.439	-0.263	-0.027	-0.784	-1.059	0.243	0.047	0.108	0.959	1.217	-0.199	-0.062	-0.881	-0.029	-0.866	0.645	-1.429	0.49	-0.032	0.243	-1.19	0.372	0.703	-0.636	-0.31	-0.614	-1.11	0.755	-1.065	-0.736	-0.374	-1.006	-0.111	-0.604	-0.331	-0.19	-0.218	0.376	0.128	-0.413	1.023	-0.959	-0.426	-0.256	-0.22	0.747	-0.482	-0.504	-0.641	-0.169	-0.479	-0.117	0.852	-0.16	-0.771	1.05	0.435	0.487	-0.61	0.802	0.029	-0.334	-0.213	-1.129	-0.992	0.084	0.399	0.426	0.606	-0.318	-0.452	0.011	-1.076	0.301	-0.039	-0.546	0.039	0.712	0.243	0.145	-0.278	-0.374	-0.065	0.547	-0.009	0.431	0.765	0.413	0.053	-0.392	-1.332	0.102	0.047	0.297	0.578	-0.08	0.185	1.263	0.104	-0.265	-0.181	-1.277	0.534	0.266	-0.217	0.198	-0.712	0.809	1.053	0.265	0.372	0.338	-0.311	0.418	-0.334	-0.89	0.742	-1.027	0.192	0.034	-0.61	0.07	-0.026	-1.079	-0.087	0.076	-0.705	-0.205	-0.744	-0.465	0.736	0.951	-0.287	0.592	-0.119
TAPBP	PPI	1	8.877	-0.463	-0.204	-3.177	1.091	-1.056	-0.858	3.748	-2.302	-2.592	0.555	0.162	0.805	1.11	-0.835	-1.215	-1.047	-0.41	-2.043	-1.815	-0.625	-0.4	0.376	-1.695	-0.67	0.235	-0.008	1.218	1.649	0.282	1.597	-2.12	-0.571	-1.015	-0.123	0.149	-0.356	0.449	1.204	0.498	-0.101	-0.616	-0.805	0.241	0.577	-0.083	-0.67	0.997	0.015	0.077	0.645	0.069	0.261	0.308	-0.249	0.487	-0.692	-0.344	0.001	-1.339	-1.185	0.878	-0.864	-0.398	1.142	0.205	1.844	-0.568	0.728	0	0.682	1.099	0.278	0.437	0.217	1.571	-0.762	-0.889	-0.371	-0.266	-0.352	0.74	0.731	-0.836	0.647	0.704	-0.208	-0.298	-0.087	0.816	0.504	-0.029	0.279	0.403	-0.317	0.054	0.05	-0.605	-0.495	0.088	0.695	0.55	0.259	1.14	0.196	0.804	0.649	0.073	-0.67	-0.544	0.405	0.215	0.774	0.16	-0.581	0.505	-0.577	0.542	0.047	0.065	-0.684	-1.002	-0.398	0.267	0.282	0.132	-0.764	-1.005	0.96	-0.38	0.063	0.216	0.219	-0.768	0.109	0.467	0.395	0.293	0.278	-0.633	-0.811	0.38	-0.289	0.512	0.265	0.3	-0.107	-0.363	-0.312	0.097	-0.191	-0.556	0.71	0.898	-0.089	0.482	0.963	0.167	0.058	0.283	0.679	-0.358	-1.014	-0.386	0.318	0.681	-0.775	-0.322	-0.307	1.017	0.346	-0.691	0.671	0.111	0.639	0.679	-1.103	0.152	-0.455	0.267	-0.115	-0.315	0.019	-0.42	0.098	0.5	-0.192	0.371	-0.691	-0.39	0.68	-0.236	0.611	0.599	0.368	-0.073	-0.129	-0.059	0.53	0.082	0.745	0.353	0.252	-0.292	0.169	-0.322	-1.298	-0.491	0.525	0.458	-0.215	-0.227	-0.404	1.313	0.697	0.9	0.131	-0.131	-0.611	0.174	0.474	0.415	0.733	0.439	0.138	-1.348	-0.271	0.944	0.028	0.079	0.234	0.283	-0.401	0.207	0.117	-0.138	0.594	-0.483	-0.145	0.037	0.196	-0.855	-0.611	-0.65	0.496	0.758	-0.134	0.177	-0.206	0.07	0.559	-0.271	-0.218	-0.209	-0.482	0.354
DTNA	PPI	1	10.446	0.201	-3.581	-0.956	-0.608	0.038	0.236	-0.327	0.309	0.179	0.49	-0.905	0.009	-0.16	-0.469	-1.642	0.779	0.471	-0.159	-0.864	-0.866	0.59	0.315	-0.165	-1.041	-0.12	-0.284	-0.073	-1.142	-0.522	0.105	0.745	1.074	0.093	0.046	-0.089	0.795	0.034	0.118	-0.008	-0.682	0.445	0.652	0.788	-0.213	-0.36	0.048	0.206	-0.564	0.287	-1.053	-0.285	-1.584	0.078	0.696	-0.459	1.078	0.796	-0.423	0.475	-0.44	0.362	-0.3	-0.078	0.058	-0.71	-0.05	0.364	0.875	-0.132	-0.906	-0.529	-0.075	-0.827	-0.017	0.624	0.185	0.304	-0.584	-0.105	-0.309	-0.263	0.294	0.458	0.338	0.562	-0.197	1.779	0.675	0.143	-0.498	1.042	-1.52	-0.391	0.749	-1.133	0.585	1.201	-0.171	0.431	0.687	-0.174	-1.27	-0.085	1.312	-0.67	0.573	-0.072	-0.362	-0.355	-0.096	0.046	0.564	0.209	0.164	0.2	0.471	0.596	0.191	1.186	0.4	1.119	0.432	-0.254	-0.033	-0.057	-1.116	-0.44	-1.468	-0.747	0.788	-0.874	-0.571	0.029	-0.151	0.055	-0.295	0.42	0.258	-0.088	-1.103	-1.083	-0.389	0.314	-0.511	0.113	0.527	-0.361	0.812	0.643	0.05	-0.277	-0.34	-0.54	0.48	0.321	0.014	0.676	-0.321	-0.145	0.611	-0.532	-0.004	0.605	-0.727	0.451	-0.348	0.375	-1.878	-0.153	0.977	0.718	0.976	0.575	-0.329	0.155	0.363	0.291	0.093	0.136	-1.319	-0.026	0.73	0.365	0.105	-0.091	-0.039	0.615	0.611	-0.02	-0.345	-0.626	-0.615	0.162	-0.041	0.422	0.626	-0.111	-1.05	-0.493	0.904	-0.233	-0.055	0.448	0.444	0.069	-0.318	1.276	0.001	-0.427	0.11	-0.714	0.245	-0.536	0.345	0.186	-0.195	0.867	-1.392	0.303	0.094	0.549	0.524	0.143	0.508	-0.686	0.361	0.288	0.205	-0.372	-0.999	-0.364	0.49	-0.269	-0.179	-0.599	-0.249	1.295	0.053	0.191	0.243	-0.053	0.147	-0.491	0.79	0.407	0.153	0.319	0.035	0.179	0.591	0.018	-0.025	-0.501	0.07	0.438
MAP4K4	target	1	21.347	-0.591	-4.647	-1.433	-1.056	6.366	0.442	-3.874	-2.566	5.738	-4.41	0.266	-0.777	2.403	4.049	4.19	-3.783	-0.125	-2.122	1.878	-2.426	2.662	3.163	2.776	-2.552	4.298	-0.301	0.45	-3.184	0.266	-0.232	1.065	1.627	0.298	-0.812	-0.601	-0.209	-0.864	-0.633	1.312	-1.44	2.43	0.297	1.645	-1.672	-1.11	-0.864	0.312	-1.422	0.801	-1.28	-1.391	0.447	-0.282	-0.228	-0.066	1.475	1.619	0.432	0.14	2.194	0.469	0.528	-1.689	0.489	-1.355	-0.398	0.818	0.344	-0.82	-0.657	-2.5	0.025	-2.215	0.543	-2.327	1.866	0.349	0.78	-0.475	0.64	-0.642	-1.452	0.244	-1.104	0.587	-1.233	0.385	-0.894	0.458	0.096	0.176	1.288	-1.148	2.405	1.777	0.103	-0.205	-0.558	1.357	-0.133	0.847	-0.147	1.301	0.679	-1.642	1.828	-1.286	-0.651	-1.979	-0.42	0.541	-0.181	2.535	-1.493	-0.93	-1.121	0.846	1.625	0.288	0.51	2.037	1.808	3.307	3.191	1.321	-1.055	-2.16	0.182	0.102	-1.428	-0.118	1.69	0.636	0.723	-0.802	-0.906	1.517	-0.742	-1.219	1.207	2.083	-0.832	-0.807	-0.304	-0.972	-2.054	0.42	-3.03	0.877	0.053	1.921	-0.292	-2.632	-0.468	-1.365	0.803	0.279	-2.322	1.903	0.918	-0.169	1.114	-1.572	0.856	-2.255	0.336	1.175	0.525	-1.416	1.257	-1.085	1.261	0.191	1.796	-0.341	1.262	0.087	-1.179	-0.791	-0.267	1.718	-1.363	0.368	0.5	2.246	-0.213	-0.608	0.08	-1.477	0.106	2.443	-2.59	0.902	-0.794	0.207	-0.577	-0.951	-1.682	-0.432	3.34	-0.393	2.095	0.08	2.504	-0.003	-0.782	-0.131	-0.495	0.282	-0.626	0.439	1.03	-0.486	0.878	1.432	2.185	0.837	1.926	-0.601	-0.036	1.293	1.196	1.89	3.599	0.011	-0.564	0.515	-1.946	-0.159	0.958	2.587	1.575	0.696	1.489	0.167	0.121	-0.526	-0.557	0.243	-0.179	-0.49	0.326	-1.782	0.053	1.765	0.284	-0.582	-0.386	1.042	2.015	1.026	0.41	-2.452	1.051	1.114
FFAR2	PPI	1	4.763	-0.547	-1.772	-1.511	0.334	-0.731	0.02	1.764	0.723	-2.364	1.304	0.014	0.628	0.374	0.601	0.143	-0.473	-0.951	-1.469	0.193	-2.415	-0.416	0.731	-0.219	-1.376	-0.13	-0.138	-0.243	-0.076	1.065	2.442	-1.426	-0.809	0.585	-0.734	1.592	0.072	0.318	1.046	-1.275	-0.707	0.05	0.381	1.048	-0.648	0.552	-0.621	0.26	0.386	0.998	0.348	0.699	0.776	-0.081	0.54	-0.897	-0.579	-0.102	0.395	-0.403	0.185	0.833	0.346	0.492	1.041	-0.483	0.238	1.011	-0.099	-0.369	-0.406	-0.581	0.16	-0.042	0.784	0.812	-0.358	0.159	0.012	0.084	-0.322	0.211	0.499	-0.365	0.274	0.576	0.515	-0.279	-0.545	-0.111	-0.096	-0.299	-0.065	-0.765	0.404	-0.684	0.661	-0.074	0.371	-0.482	0.673	0.376	-0.306	-0.222	-0.168	0.304	0.251	-0.342	0.257	0.413	-0.265	-0.754	0.392	0.419	-0.392	-0.464	-0.073	-0.551	0.447	-0.045	-0.237	0.103	0.334	0.012	-0.134	-0.252	-0.099	-0.856	0.098	-0.283	-0.524	-0.411	-0.654	0.074	0.024	-0.067	-0.349	0.78	0.021	0.116	-0.34	0.266	-0.189	-0.333	-0.465	0.029	-0.44	-0.486	-0.175	-0.373	0.319	0.09	-0.214	-0.247	-0.377	-0.613	0.133	-0.214	0.221	-0.289	0.024	-0.588	0.267	-0.429	-0.106	0.079	-0.162	0.002	-0.081	-0.232	-0.257	0.011	0.028	0.563	-0.303	0.368	0.231	0.254	-0.131	0.257	-0.45	-0.014	-0.054	-0.263	-0.085	0.218	-0.358	-0.706	0.046	-0.728	0.202	1.103	-0.212	0.422	-0.08	0.682	-0.086	-0.016	0.48	0.272	0.758	0.072	-0.217	-0.177	0.487	0.355	0.066	-0.459	0.047	0.237	-0.133	0.232	-0.333	0.07	0.11	-0.044	0.749	0.214	-0.181	-0.705	-0.221	0.105	-0.22	0.556	0.08	0.462	-0.288	-0.197	0.027	0.053	-0.274	0.48	-0.038	-0.36	-0.115	0.246	0.438	0.234	0.488	0.135	0.089	-0.084	0.274	-0.017	-0.392	-0.464	-0.246	-0.148	-0.512	-0.43	0.486	-0.047	-0.032	0.345	0.06	0.223
GALE	PPI	1	4.659	-1.176	-1.305	-0.688	0.458	-0.571	0.001	-0.066	0.191	-1.231	0.137	-0.113	0.052	0.539	-0.176	0.184	0.504	-0.389	1.043	0.054	-0.149	0.61	0.267	0.429	0.504	0.241	0.092	0.049	-1.1	-0.736	0.26	0.136	0.422	0.244	-0.695	-0.772	-0.42	-0.815	-0.116	0.707	0.006	0.663	-0.372	0.217	0.064	0.026	0.251	-0.427	0.787	-0.433	-0.224	0.52	-0.842	0.28	0.5	0.358	-0.079	0.256	0.034	0.285	0.139	0.096	0.296	-0.093	0.074	-0.289	0.068	-0.022	-0.638	0.423	0.527	0.558	-0.066	0.444	-0.218	-0.456	-0.795	-0.116	-0.046	0.411	-0.325	0.208	-0.176	0.53	0.395	-0.019	0.133	-0.056	0.727	-0.582	0.471	-0.22	-0.005	-0.061	-0.433	0.644	-0.053	-0.45	-0.693	0.187	0.467	-0.033	0.657	-0.116	0.082	-0.106	-0.222	-0.596	0.689	0.064	0.038	-0.294	-0.423	0.093	0.117	-0.101	0.08	0.449	-0.295	-0.395	-0.339	0.004	-0.244	-0.335	0.891	-0.099	-0.643	-0.488	0.39	0.474	-0.21	-0.367	0.033	-0.763	0.524	-0.347	0.085	0.196	0.69	0.059	0.84	-0.053	-0.019	0.011	-0.197	0.383	-0.098	-0.457	0.623	0.289	-0.018	-0.01	0.145	-0.156	-0.45	0.314	-0.559	-0.538	-0.016	0.318	-0.273	0.154	-0.555	0.046	0.092	-0.125	0.803	0.433	-0.522	0.258	-0.15	0.228	0.006	0.047	0.013	0.103	-0.206	0.167	-0.314	-0.308	0.399	-0.458	-0.524	0.311	0.142	0.64	-0.146	0.142	-0.52	-0.346	0.056	-0.361	0.07	0.049	0.915	-0.409	0.034	0.05	-0.761	0.114	0.507	0.224	0.092	0.4	-0.137	0.676	0.325	0.238	0.108	-0.034	-0.252	0.15	0.283	-0.494	0.487	-0.335	-0.43	0.2	-0.004	-0.026	0.685	-0.106	-0.037	-0.812	-0.348	-0.03	-0.187	-0.278	-0.512	0.586	-0.328	0.28	-0.506	0.042	0.188	0.919	0.281	0.493	0.317	0.214	0.07	0.333	-0.26	0.023	-0.397	-0.039	-0.254	0.231	-0.18	0.013	-0.826	-0.093	-0.258	0.266	0.563	0.02
GART	PPI	1	15.132	-3.778	-2.202	-0.868	0.264	-1.972	0.56	0.612	0.638	-3.919	0.861	0.251	1.515	1.289	-0.122	0.179	-0.059	-0.84	1.092	0.318	0.381	-1.621	-0.541	0.358	2.017	-1.3	0.949	0.176	-0.544	-1.306	1.906	-1.514	-0.645	-0.902	-2.893	-1.005	-0.219	-2.667	0.566	0.234	-0.525	-1.195	-1.596	-1.853	-0.433	-0.642	0.062	-0.965	1.036	-0.411	-1.26	0.158	0.123	0.914	-1.618	0.082	-0.898	-0.715	0.406	0.745	0.638	0.057	0.408	0.524	0.029	-0.46	-1.573	0.852	-0.414	0.116	1.475	-0.628	0.73	-0.492	-0.204	-1.125	-0.281	0.356	0.428	0.093	-1.209	-0.299	1.331	-0.897	-2.663	-0.079	-0.336	-0.527	-1.859	-1.003	0.042	-0.065	0.668	-0.215	-0.544	0.326	-0.513	-0.868	0.293	-0.263	-0.137	-0.103	-0.454	-0.024	0.182	-0.182	1.456	-0.241	0.81	-0.086	-0.362	0.5	-0.908	0.273	-0.759	0.315	-0.561	-0.087	0.638	-0.08	-1.706	1.702	0.118	0.193	-0.513	-0.405	-0.333	-0.961	0.427	0.276	0.603	-1.279	-0.44	-0.548	-0.039	-0.669	0.63	1.044	1.628	-0.027	-0.334	0.211	-0.475	0.229	0.488	1.056	-1.418	1.593	-0.197	-0.62	-0.56	-1.498	0.124	0.036	0.188	-0.464	-1.127	-0.713	-0.637	-0.452	-0.696	0.019	-0.281	-0.213	-1.047	-0.273	0.649	-0.174	1.48	-1.148	-0.337	0.643	0.989	-0.734	1.507	0.423	-1.536	-0.422	0.113	-0.159	0.68	-1.505	0.287	0.721	1.382	-2.012	-1.097	1.155	-0.645	-0.231	-1.135	1.568	-0.917	-0.39	-0.845	0.062	-0.673	0.539	-1.037	-0.592	0.749	0.484	-0.166	1.567	-0.246	0.154	-1.386	-1.027	1.398	1.3	-0.716	0.369	-1.434	0.54	-0.44	0.178	-1.294	0.356	-0.66	0.931	0.27	-1.666	0.053	2.188	-0.38	0.744	0.476	-0.618	-0.793	0.837	-0.269	0.683	2.046	-0.555	0.313	1.032	0.187	0.141	0.489	2.167	-0.002	-0.316	-0.543	-0.337	-0.227	-0.309	1.472	2.409	0.512	-0.303	-0.75	0.806	-1.22	0.369	-0.602	0.986
TRMT1L	PPI	1	10.023	-0.584	-2.05	0.319	-0.158	-0.929	0.24	-0.343	-0.358	-0.087	-0.124	-1.22	-0.372	-0.523	0.671	0.856	0.79	-0.054	-0.047	-0.174	1.753	-2.229	-0.964	0.146	0.353	0.167	-1.405	-0.708	-1.204	-0.681	1.455	1.216	-0.967	-0.561	-0.35	-1.156	-0.423	-0.372	0.01	-1.546	1.015	-1.848	1.4	-1.088	0.569	-0.425	-1.329	-0.712	0.318	0.614	-0.681	0.331	1.113	-1.387	0.452	-0.398	0.288	-1.446	0.061	0.424	-0.476	-0.067	-0.097	-0.054	-0.518	0.382	0.834	-0.924	0.684	-1.049	-0.714	0.692	1.011	0.056	0.004	-0.179	-0.756	-0.435	-0.191	-0.53	-0.422	1.886	0.632	-0.982	-0.127	-0.431	1.252	-0.483	0.9	-0.86	-0.718	0.157	0.477	-0.721	0.411	0.407	0.905	-0.258	0.415	1.212	0.991	-1.344	0.21	0.126	-0.81	0.598	0.336	-0.895	0.439	0.365	-1.452	-0.031	0.436	-0.221	1.182	-0.029	0.276	-0.819	0.798	-0.966	-1.103	0.53	1.254	-0.006	-0.82	0.188	-1.048	-0.878	0.776	-0.608	-0.777	0.096	0.202	-0.906	0.117	-0.304	-0.649	-0.4	1.558	-0.552	-0.709	0.877	-0.3	1.26	0.454	0.44	0.661	0.92	-0.3	0.478	-0.653	-0.533	-0.516	0.229	-0.23	0.256	0.786	-0.7	-0.271	0.178	-0.812	0.141	-0.413	-0.769	0.523	-0.615	-0.196	0.237	-0.614	0.195	0.848	-1.067	0.066	-0.395	0.811	0.257	1.65	0.655	0.914	-0.379	0.617	0.198	-0.373	0.816	-0.607	-1.117	1.029	0.585	0.892	0.469	0.278	0.477	1.592	-0.082	-0.566	-1.01	0.364	-0.591	-0.28	0.267	-0.173	-0.162	-0.892	-1.094	0.43	-0.199	-0.199	-0.239	0.007	-0.114	0.061	-0.329	-0.646	0.284	-0.318	-1.574	-0.64	-0.029	0.057	0.385	1.046	0.045	0.327	0.997	0.179	0.081	0.516	-0.405	0.44	-0.037	-0.046	0.201	1.131	0.208	-0.626	-0.243	-0.731	1.31	-0.669	0.165	-0.681	-0.956	0.423	-0.695	0.163	-0.249	-0.251	0.503	0.009	0.175	-0.131	-0.142	-0.777	-0.609	0.085	0.54
FAM64A	PPI	1	4.034	-0.439	-1.323	-1.371	-0.14	0.469	-0.241	0.036	-0.561	0.58	0.078	-0.039	0.146	1.145	0.492	-1.449	0.585	0.157	0.047	0.113	-0.072	-0.203	-1.371	0.092	0.28	0.762	-0.27	-0.224	0.625	-0.044	-0.431	0.095	0.363	-0.198	0.297	-0.055	0.178	-0.436	0.332	0.217	0.052	0.566	0.092	-0.038	0.292	-0.244	-0.564	0.074	-0.131	1.316	0.585	-0.466	-0.148	-0.268	0.884	0.091	0.142	-0.129	-0.265	-0.331	-0.372	-0.322	-0.016	0.676	0.003	-0.1	-0.084	0.655	-0.056	0.033	-0.022	-0.691	-0.263	-0.149	0.447	-0.508	-0.073	-0.249	-0.595	-0.119	0.531	0.002	-0.644	-0.003	0.464	0.065	0.219	-0.133	-0.222	0.573	0.612	0.44	0.949	0.162	0.1	-0.326	-0.144	0.429	-0.052	-0.257	0.12	0.07	-0.44	-0.217	-0.622	0.48	-0.066	-0.661	0.042	0.366	-0.59	0.011	-0.247	-0.161	0.245	0.306	0.565	0.314	0.051	0.204	0.105	-0.571	0.697	0.949	0.414	0.123	-0.334	-0.337	0.021	0.602	-0.226	-0.121	-0.065	-0.129	-0.43	-0.373	-0.448	-0.33	-0.338	0.484	-0.353	-1.092	-0.051	0.315	0.538	0.156	-0.177	-0.197	0.401	0.178	0.425	0.185	-0.548	-0.224	-0.229	-0.131	0.137	-0.019	-0.177	-0.16	-0.05	-0.342	-0.068	0.186	0.458	0.166	0.025	0.318	0.388	0.035	-0.41	-0.291	-0.264	0.384	-0.169	-0.443	0.362	-0.533	0.206	-0.651	0.688	0.001	0.219	0.515	-0.235	-0.417	0.645	0.201	-0.16	-0.014	0.085	-0.262	-0.166	0.073	0.29	0.117	0.634	0.112	0.887	0.665	-0.296	-0.161	0.051	-0.532	-0.139	0.187	0.344	0.092	-0.098	0.049	-0.07	-0.087	-0.549	-0.293	0.492	0.196	0.09	0.184	-0.379	-0.128	0.041	-0.484	-0.191	-0.46	-0.061	0.184	-0.336	0.178	0.227	-0.16	0.001	-0.188	0.305	-0.041	0.006	0.408	-0.184	0.244	-0.063	0.361	0.348	-0.121	-0.169	-0.512	0.536	-0.087	-0.57	0.226	0.02	-0.166	0.086	-0.3	0.367	-0.378	0.082	0.307
TRIM40	PPI	1	3.841	-1.226	-1.717	-0.383	-0.032	-1.026	-0.174	-1.217	-0.285	0.026	-0.407	-0.004	-0.085	0.592	-0.557	-1.038	0.828	0.036	-0.365	-0.057	-0.191	0.6	-0.383	-0.18	-0.454	-0.268	0.458	0.191	0.198	0.464	0.417	0.052	-0.173	0.38	-0.614	0.211	-0.237	-0.135	0.08	-0.276	-0.624	-0.08	0	0.349	-0.671	0.375	-0.169	-0.308	0.149	0.19	-0.113	0.004	0.168	-0.136	0.321	0.241	-0.103	0.147	-0.059	-0.347	-0.248	-0.218	0.009	0.115	-0.283	-0.528	0.338	-0.227	0.358	0.245	0.345	-0.169	-0.44	0.156	0.75	-0.236	-0.061	0.518	-0.272	0.191	-0.587	-0.154	-0.395	0.033	-0.195	-0.207	-0.098	0.215	-0.06	0.25	0.385	0.572	-0.006	0.251	0.285	-0.231	-0.064	0.342	-0.213	-0.106	0.472	-0.281	-0.042	0.247	0.816	-0.332	-0.146	-0.585	-0.035	0.304	-0.056	0.22	0.005	0.243	0.516	0.322	0.572	-0.124	-0.094	0.161	-0.766	-0.24	-0.16	0.213	-0.438	-0.563	-0.232	0.443	0.156	-0.085	-0.261	-0.853	0.232	0.365	-0.052	0.68	-0.026	0.161	-0.481	-0.092	-0.048	0.188	-0.223	0.156	0.143	-0.48	-0.092	0.491	0.194	-0.386	-0.341	-0.532	0.378	0.139	0.578	-0.131	0.203	0.465	0.58	0.269	-0.296	0.264	0.006	-0.034	0.039	-0.201	-0.51	0.039	0.285	0.297	0.183	-0.102	0.556	0.005	0.758	0.044	0.197	-0.431	0.015	0.116	-0.052	0.134	0.085	0.208	-0.839	-0.195	0.56	-0.084	0.603	-0.174	-0.089	0.133	0.011	0.177	0.226	0.02	0.179	-0.351	0.612	0.156	0.144	-0.662	-0.634	-0.894	-0.172	0.453	0.007	-0.015	-0.067	0.137	-0.029	-0.033	0.214	-0.357	-0.294	0.234	-0.068	0.452	-0.436	0.076	-0.153	-0.37	-0.069	-0.145	0.013	0.708	0.345	-0.324	0.277	0.511	0.584	0.172	0.056	-0.272	0.135	0.034	-0.07	0.758	-0.348	-0.022	-0.113	-0.147	-0.412	0.323	0.507	0.702	0.32	0.245	-0.072	0.187	-0.248	0.599	0.465	-0.095	0.105	-0.294
CPB1	PPI	1	5.283	-0.749	-0.617	0.654	-0.114	-0.453	-0.597	-0.163	0.39	-1.679	0.563	0.583	0.045	0.322	0.136	0.47	0.974	-0.119	0.207	0.169	0.085	-0.369	-0.004	0.491	1.015	-0.511	-0.294	0.438	0.21	-0.373	-0.046	0.441	0.162	-0.077	-0.637	0.128	-0.048	-0.496	0.138	-0.389	-0.074	-0.865	-0.033	-0.343	0.529	-0.218	-0.536	0.109	-0.283	-0.397	-0.672	0.086	0.258	-0.551	-0.136	-0.641	0.527	0.265	0.099	0.715	-0.577	-0.432	0.118	-0.279	0.599	-0.81	-0.001	0.518	0.613	-0.041	0.092	0.52	0.77	0.138	-0.636	0.354	-0.274	-0.24	0.256	0.092	0.926	0.325	0.727	0.484	-0.359	0.061	0.14	0.34	0.45	0.375	-0.427	0.333	-0.573	-0.094	0.497	0.134	-0.112	0.071	0.248	-0.036	-0.256	0.547	0.366	-0.534	0.346	0.541	0.651	0.147	-0.732	-0.085	-0.334	-0.248	0.38	-0.23	-0.521	-0.924	0.515	0.132	-0.745	-0.415	-0.32	-0.108	-0.488	-0.433	-0.028	0.377	0.228	1.185	0.283	0.592	-0.492	0.116	0.497	0.47	-0.234	-0.11	0.581	-0.528	-0.243	-0.495	-0.488	0.23	-0.023	0.302	0.295	0.448	0.381	0.228	-0.071	0.145	0.194	0.274	0.223	0.515	-0.034	0.117	-0.449	0.549	-0.029	0.045	1.149	0.378	0.201	0.079	-0.291	-0.75	0.741	-0.345	-0.033	-0.144	-0.925	-0.397	-0.186	0.144	-0.279	-0.605	0.348	0.367	0.429	-0.137	-0.485	0.502	0.157	0.725	0.068	-0.147	-0.454	0.461	-0.181	0.321	0.001	-0.382	0.366	-0.921	-0.3	-0.229	-0.053	-0.062	-0.023	-0.449	-0.431	0.585	0.367	0.303	0.046	-0.693	-0.647	0.205	-0.629	0.038	0.125	-0.129	0.607	0.212	0.057	0.139	0.902	0.545	-0.121	0.565	0.011	-0.533	-0.18	0.404	-1.011	0.127	0.269	0.108	-0.385	-0.33	0.527	-0.246	0.385	0.433	-0.255	-0.257	-0.026	0.074	-0.34	-0.589	0.48	-0.057	0.19	0.581	-0.169	0.126	0.163	0.35	-0.312	0.311	0.497	-0.757	-0.246	0.334	0.401	0.019
PRKAB2	PPI	1	3.951	0.235	0.247	-0.669	-0.297	0.283	-0.171	0.147	0.672	-0.183	0.095	-0.113	0.258	-1.067	0.691	-0.03	-0.348	-0.072	-0.176	0.004	0.322	-0.491	0.204	-0.661	-0.095	0.195	-0.059	0.008	-0.305	0.287	-0.66	-0.06	0.047	-0.292	0.157	0.073	-0.234	-0.182	-0.514	0.41	0.333	0.218	-0.375	-0.068	-0.493	0.018	0.115	-0.171	0.088	-0.308	-0.442	0.413	0.611	0.112	-0.031	0.548	0.307	0.185	-0.722	-0.31	-0.857	0.082	0.105	0.259	-0.121	0.277	0.371	0.087	-0.176	0.541	0.378	-0.176	-0.543	-0.578	0.526	-0.06	0.169	0.715	0.339	0.166	0.454	-0.808	0.376	-0.813	-0.039	-0.277	-0.207	0.358	0.63	-0.072	-0.384	-0.205	0.12	0.023	0.605	0.51	-0.507	0.252	0.568	-0.193	-0.205	-0.317	0.251	-0.436	0.27	-0.38	-0.103	0.32	0.421	-0.131	-0.312	-0.137	-0.069	-0.138	-0.405	-0.132	-0.104	0.024	-0.544	0.062	0.435	-0.023	0.277	-0.466	0.02	0.117	-0.083	0.389	-0.182	0.066	0.112	0.237	-0.206	0.272	0.524	0.357	0.038	-0.044	-0.231	-0.283	0.112	-0.127	-0.367	0.399	-0.45	-0.135	0.048	0.939	-0.203	-0.426	0.167	-0.206	0.316	0.297	-0.134	-0.039	0.196	-0.269	-0.634	-0.243	0.047	0.255	-0.613	0.018	0.482	-0.574	0.326	-0.277	-0.231	0.124	0.208	0.148	0.209	-0.05	0.13	0.001	-0.505	-0.008	0.21	-0.547	-0.049	0.818	-0.079	0.095	-0.245	0.335	0.188	0.394	-0.464	0.246	0.09	-0.112	0.174	0.382	0.021	-0.172	-0.352	0.241	-0.042	0.061	-0.524	-0.33	-0.343	-0.08	0.425	0.235	0.046	0.172	0.193	0.77	0.14	0.064	-0.107	0.535	0.428	-0.27	0.143	-0.322	0.22	-0.251	0.094	-0.085	0.332	-0.018	-0.201	0.277	0.713	0.344	-0.247	-0.338	0.051	-0.102	-0.356	0.013	0.351	-0.235	-0.506	-0.151	-0.394	0.427	-0.378	0.594	0.313	0.264	-0.247	-0.032	-0.025	-0.216	0.543	0.491	-0.188	0.153	0.207	-0.151	-0.018	-0.481
RAC1	target	1	2.762	-0.853	0.098	0.147	-0.217	-0.269	-0.244	0.357	0.069	-0.689	0.294	0.137	-0.094	-0.757	0.21	0.484	0.173	0.138	-0.444	-0.369	0.003	-0.02	0.234	0.569	0.404	-0.449	-0.375	-0.339	-0.165	0.369	0.285	-0.627	-0.414	-0.163	-0.089	-0.081	-0.14	-0.232	0.251	0.441	-0.492	-0.479	-0.442	0.334	-0.252	0.154	0.262	-0.475	0.608	0.609	0.042	0.205	-0.192	0.108	0.172	0.187	-0.16	0.271	-0.305	0.08	0.31	0.091	-0.203	0.238	0.296	-0.489	0.211	-0.236	0.131	-0.418	0.152	0.061	0.024	0.25	0.387	0.554	-0.189	-0.068	0.342	-0.164	-0.369	0.12	-0.484	-0.17	0.14	-0.302	0.309	-0.084	-0.204	0.136	0.103	0.008	0.049	-0.078	0.476	-0.262	-0.273	-0.207	-0.028	0.397	0.204	-0.091	0.104	-0.223	-0.112	-0.085	-0.202	-0.292	0.115	-0.076	-0.13	0.382	0.547	0.12	0.453	0.328	0.155	-0.189	-0.33	0.224	0.188	0.08	0.187	-0.052	0.049	-0.348	0.394	-0.142	-0.012	-0.131	0.024	-0.341	-0.425	-0.256	-0.618	0.583	-0.128	0.2	0.138	-0.188	0.169	-0.249	0.043	-0.533	-0.218	-0.558	0.145	0.09	0.09	-0.231	-0.236	0.447	0.256	0.125	0.115	-0.018	-0.142	0.529	0.123	0.348	-0.411	-0.615	-0.41	0.015	-0.152	0.556	0.43	-0.296	0.201	-0.26	0.115	0.084	-0.279	-0.275	0.193	0.317	0.227	-0.099	-0.175	-0.022	0.324	0.002	-0.263	0.239	-0.027	0.096	-0.282	0.441	-0.305	0.415	0.2	0.239	-0.094	0.521	-0.375	0.073	-0.179	-0.09	0.22	-0.234	-0.213	-0.223	0.273	0.119	-0.186	-0.026	0.299	0.217	-0.072	-0.341	0.117	0.139	-0.081	0.085	-0.163	-0.077	0.242	-0.169	-0.24	0.107	0.047	-0.268	0.253	0.149	-0.064	0.295	-0.245	-0.131	0.223	-0.346	-0.299	0.216	0.15	0.253	0.086	0.287	0.234	-0.303	-0.287	-0.367	0.144	-0.127	-0.209	0.052	0.334	0.03	-0.077	-0.24	0.113	-0.19	-0.137	0.418	-0.355	-0.024	-0.157	0.228
LYVE1	PPI	1	4.891	0.565	-0.86	0.337	-0.758	-0.601	-0.521	0.778	0.443	-0.162	0.993	-0.501	0.296	0.423	-0.592	0.533	0.039	-0.614	0.096	-0.071	-0.176	-1.344	-1.202	0.356	0.44	-0.527	-0.585	-0.675	0.107	0.638	1.909	-0.678	-0.975	-0.473	-0.104	0.349	-0.427	-0.527	0.094	-0.58	0.689	-0.192	-0.358	0.035	-0.573	0.114	0.025	0.088	-0.732	0.35	-0.4	-0.75	-0.014	-0.096	-0.16	0.035	-0.428	-0.385	-0.183	0.014	-0.096	0.022	0.493	-0.375	-0.617	-0.546	-0.332	-0.776	0.62	-0.152	0.861	0.317	0.094	-0.166	-0.922	0.505	0.347	-0.471	-0.753	-0.251	-0.002	0.136	0.329	-0.647	0.365	-0.308	-0.628	0.183	-0.425	0.258	-0.667	-0.834	0.113	0.176	-0.206	0.497	-0.525	-0.798	0.029	-0.101	-0.531	-0.001	0.046	-0.127	0.36	-0.1	-0.071	0.319	0.318	-0.01	0.15	0.405	-0.187	0.091	-0.177	-0.488	0.517	0.065	0.508	0.853	0.12	-0.32	-0.226	0.122	-0.22	0.394	0.459	0.471	-0.043	0.19	-0.125	0.128	0.608	0.201	-0.71	0.296	-0.579	0.054	-0.601	-0.123	-0.364	0.219	-0.14	0.154	0.257	-0.232	0.265	-0.472	-0.2	0.178	-0.388	-0.18	0.053	0.486	0.452	0.041	-0.73	-0.075	0.093	0.077	0.137	-0.131	0.43	-0.043	-0.057	-0.697	-0.005	0.209	0.45	0.129	0.059	-0.617	1.008	-0.259	0.287	-0.212	0.887	0.074	0.219	0.304	0.679	-0.171	-0.359	0.01	-0.591	-0.338	-0.343	-0.1	0.648	0.523	-0.214	-0.083	-0.882	0.199	-0.298	0.133	-0.443	0.531	0.213	0.195	0.433	-0.077	-0.593	-0.033	-0.425	-0.171	0.424	-0.551	0.16	-0.053	0.174	0.43	-0.029	-0.914	0.05	-0.105	0.139	0.149	-0.214	-0.155	0.444	0.419	-0.527	-0.358	0.275	0.636	-0.107	0.296	0.323	0.017	-0.084	-0.037	0.066	1.224	-0.383	0.054	-0.297	-0.857	0.085	-0.105	-0.114	-0.334	-0.42	0.33	-0.292	-0.162	0.258	0.161	0.488	0.185	-0.141	-0.601	0.052	0.127	0.181	0.031
TFAP4	PPI	1	5.859	-1.146	-1.63	-0.323	-0.295	-0.007	-0.651	-0.619	-2.985	3.367	-0.768	-0.657	-0.751	-1.027	-2.295	-0.439	-0.873	1.626	-0.911	-0.434	-1.398	1.881	-0.167	1.265	0.09	1.863	0.015	0.062	-0.341	0.224	0.594	-0.107	-0.345	-0.145	0.107	-0.197	-1.366	0.067	-0.04	0.122	1.045	-0.143	-0.044	-0.285	0.359	-0.428	-0.616	0.464	-0.258	0.243	-0.6	-0.677	0.254	-0.749	0.338	0.483	0.63	0.19	0.398	0.051	0.474	0.529	0.827	0.324	0.43	0.329	-0.413	0.323	0.377	-0.779	-0.119	-0.255	-1.146	0.296	1.353	-0.423	-0.379	0.669	-0.317	0.385	-0.3	-0.022	-0.556	-0.086	0.489	0.756	0.293	-0.168	0.037	0.189	0.2	-0.027	0.454	0.226	-0.097	0.381	-0.365	-0.582	0.551	-0.218	-0.339	0.419	-0.243	0.033	-0.191	-0.277	0.321	-0.565	-0.176	-0.454	-0.024	-0.072	0.43	0.454	-0.289	-0.337	-0.512	0.907	0.017	0.429	0.64	0.365	0.577	0.368	-0.233	-0.153	-0.488	0.156	0.478	-0.02	-0.85	-0.09	0.365	-0.5	-0.138	0.049	-1.006	1.056	0.389	0.262	0.795	0.298	0.152	-0.98	-0.542	0.222	0.118	0.139	-0.31	0.008	0.773	0.684	0.059	0.313	-0.677	0.004	-0.509	0.5	-0.584	-0.727	-0.188	-0.44	-0.423	-0.37	-0.404	-0.734	0.479	0.351	-0.307	-0.952	-0.251	0.205	0.408	0.126	-0.338	-0.925	0.268	-0.425	-0.033	-0.528	-0.679	-0.189	0.342	0.132	0.085	-0.148	-0.389	0.326	0.055	-0.171	0.145	-0.099	0.033	-0.102	0.004	-0.575	-0.431	0.642	0.399	0.326	0.611	-0.439	0.622	0.31	-0.351	-0.056	0.652	-0.29	-0.067	-0.034	-0.165	0.177	0.065	-0.278	0.337	-0.552	0.285	-0.036	-0.57	0.352	-0.159	0.533	-0.691	-0.433	0.078	0.565	-0.192	0.379	0.764	0.378	-0.114	-0.122	0.02	0.439	0.335	0.105	0.435	-0.195	0.163	-0.808	0.654	0.273	-0.352	-0.107	-1.019	-0.098	0.054	-0.099	0.03	0.363	0.042	-0.161	-0.155	-0.434	-0.017	0.635
ARHGAP33	PPI	1	20.3	-0.53	2.893	-11.068	0.815	1.585	-2.267	7.199	-10.458	0.161	-0.884	-0.884	0.908	-1.274	0.302	-1.846	0.115	-1.279	-4.333	-6.901	-1.758	1.444	0.281	-2.03	-1.775	-0.273	-1.829	1.559	0.552	0.974	0.806	0.645	-0.709	-0.214	0.936	0.812	-1.769	0.951	0.449	-0.741	-0.915	1.748	0.494	1.373	-0.179	1.72	0.938	-0.867	-0.123	-0.401	-0.058	0.547	1.309	0.894	1.241	0.034	-1.326	-2.829	1.071	0.866	-0.922	2.272	-0.662	1.481	-1.136	0.211	1.656	-0.739	0.056	-0.766	0.112	-0.4	-0.715	-0.275	1.418	0.794	-0.117	-0.505	1.221	-1.288	-1.291	2.258	1.746	1.005	-0.321	0.549	0.08	0.528	1.074	0.061	-0.889	1.045	1.151	1.028	-0.869	-0.431	1.018	-0.062	-1.194	-0.329	-1.654	-0.408	1.33	-1.458	1.556	-0.996	1.686	-1.377	-0.491	-0.763	2.226	-0.19	0.378	-1.614	0.4	1.827	0.316	-0.872	-1.813	-1.509	0.409	-0.145	0.474	0.168	-1.376	-0.412	-1.295	2.216	-0.758	-1.399	-1.337	1.858	1.47	-0.751	0.744	-0.049	-0.863	-0.206	1.004	-2.026	0.431	1.262	-0.738	0.315	-0.328	1.789	0.93	2.074	-0.835	0.897	-1.279	1.739	-0.735	0.59	-0.557	0.945	-0.691	0.343	0.189	0.621	-0.318	-0.223	-2.518	-2.679	-2.941	-0.248	-0.476	0.89	0.555	0.68	-0.107	0.59	0.97	-1.161	-1.469	0.983	1.194	-1.108	1.454	0.079	-0.395	-0.37	0.87	0.491	-0.606	0.505	0.273	-1.323	-0.824	0.157	-0.319	-1.582	-0.641	-1.623	0.677	0.661	-1.728	-1.42	-0.858	-0.859	1.501	1.564	0.92	-0.565	0.041	0.211	-2.321	0.738	0.947	-0.508	0.61	-1.808	-0.601	-0.741	1.085	-1.061	-1.375	0.561	-0.472	-1.385	1.349	0.498	-0.477	-0.271	0.749	0.254	0.305	-0.716	0.377	-1.891	0.858	1.111	0.321	1.159	0.452	0.067	1.44	-0.784	-0.487	-0.925	-1.077	-1.65	-0.872	-0.215	-1.177	0.11	0.002	-0.001	0.482	0.355	-0.017	2.9	-0.223	0.049	-0.165	0.146
FTO	PPI	1	6.86	-1.527	-1.972	-0.193	0.503	-1.707	0.865	-1.52	0.259	0.204	-0.673	0.237	0.526	0.666	-0.244	0.316	0.069	0.14	-0.007	-0.269	0.08	0.026	-0.561	0.748	0.256	-0.502	0.123	-0.692	-0.519	-0.61	-0.018	0.472	0.182	0.274	0.43	0.192	-0.104	0.481	-0.772	-0.133	0.51	0.046	0.428	-0.401	-0.088	1.202	-0.006	-0.62	0.446	-0.593	0.243	0.333	0.039	0.461	-1.192	-0.481	0.24	0.569	0.294	0.594	-0.023	-0.93	0.679	-0.577	0.561	-0.498	0.113	-0.118	-0.206	0.037	0.751	0.026	0.08	0.102	-0.977	-0.084	0.448	-0.774	-0.693	0.043	0.173	0.244	0.41	0.425	0.611	-0.684	-0.083	0.254	-0.219	-0.247	0.365	-0.542	-0.143	0.114	-0.285	-0.75	-0.24	0.152	0.462	0.858	1.005	-0.886	-0.51	-0.351	0.516	0.064	-0.191	0.154	0.3	-0.019	0.285	0.068	0.519	0.192	-0.135	-0.227	0.168	0.426	-0.353	-0.103	-0.458	0.812	0.543	-0.1	-0.593	0.188	-0.295	0.088	0.582	-0.025	0.73	0.208	-0.635	-0.355	-0.167	0.529	-0.168	1.169	0.317	0.043	0.481	-0.164	0.121	-0.599	0.731	0.559	0.273	0.145	0.069	-0.101	0.072	-0.135	0.295	-0.695	0.228	-0.047	-0.293	-0.357	0.193	-0.316	0.416	1.153	-0.522	-0.048	-0.622	0.034	-1.102	0.432	0.476	0.301	0.76	0.212	-0.438	-0.793	0.024	0.593	-0.064	0.195	-0.733	-0.235	-0.028	-0.67	-0.149	-0.307	-0.291	0.715	-0.291	-0.067	-0.002	-0.31	-0.779	0.56	0.269	-0.088	0.507	-0.097	-0.854	0.839	-0.671	-0.281	-0.23	-0.383	0.075	0.597	-0.463	-0.428	-0.132	0.515	0.513	0.118	-0.405	0.182	0.294	-0.589	-0.285	-0.519	0.331	-0.348	-0.133	-0.487	-0.304	-0.054	0.908	0.155	0.709	-0.438	-0.196	-0.182	0.227	0.143	-0.179	0.601	0.091	-0.152	-0.764	0.277	0.583	0.017	-0.37	-0.79	-0.135	0.047	0.412	0.835	0.215	-0.021	0.241	-0.419	0.873	-0.333	-0.339	-0.204	0.316	0.267	0.118	0.184
LHB	PPI	1	1.976	-0.314	-0.442	-0.868	0.214	-0.685	-0.012	0.677	-0.113	-1.319	0.507	-0.134	0.313	0.101	0.111	-0.002	-0.452	-0.259	-0.875	-0.115	-1.036	0.24	-0.04	-0.515	-1.062	-0.583	0.456	-0.216	0.424	1.275	1.412	-1.722	-0.746	1.087	-0.685	1.513	-0.125	0.459	0.474	-0.678	-1.144	0.229	0.37	0.42	-0.286	0.63	-0.206	-0.359	0.082	0.099	0.288	0.187	0.378	-0.012	0.336	-0.209	-0.492	0.248	-0.026	-0.02	-0.359	0.27	-0.272	0.461	0.316	0.138	0.086	0.257	-0.157	-0.229	-0.35	-0.43	-0.053	-0.094	0.345	0.248	0.234	0.295	-0.172	0.038	-0.195	0.057	-0.18	0.268	-0.531	0.059	0.152	-0.249	0.027	0.138	0.519	0.157	0.28	-0.024	-0.544	-0.123	0.056	0.25	0.141	-0.542	0.464	-0.831	0.166	-0.436	0.245	0.281	-0.115	-0.32	-0.175	0.026	0.008	0.329	-0.008	-0.494	0.166	-0.39	0.123	0.071	-0.773	0.007	0.044	-0.147	-0.381	0.179	0.043	0.162	0.819	0.027	-0.41	-0.208	0.118	-0.118	-0.031	-0.168	-0.287	-0.048	-0.251	0.203	0.33	0.47	0.192	0.009	0.307	-0.051	0.003	0.066	-0.142	0.143	0.101	-0.234	-0.149	0.147	0.35	0.499	-0.017	-0.121	0.401	-0.012	0.395	-0.143	-0.029	0.158	0.045	-0.38	0.566	0.024	0.368	0.267	0.223	0.253	-0.05	-0.114	-0.082	-0.148	-0.189	0.369	-0.3	0.269	0.333	-0.836	0.028	-0.036	-0.029	-0.115	0.572	-0.051	0.312	0.455	0.016	-0.159	0.538	-0.36	0.211	-0.168	-0.301	0.03	-0.048	0.443	0.321	-0.333	0.147	0.308	0.115	-0.162	-0.563	-0.229	-0.225	0.497	0.124	0.429	-0.2	-0.067	0.3	0.027	0.285	-0.117	-0.161	0.06	0.254	0.174	-0.278	-0.333	-0.066	0.007	0.145	0.199	-0.285	-0.351	0.086	0.592	0.187	0.293	0.123	0.163	0.226	-0.284	0.104	-0.15	-0.006	0.109	-0.005	-0.361	0.076	0.13	0.701	0.022	-0.144	-0.228	-0.112	-0.02	-0.171	0.013	0.17	0.154	0.176	-0.067
LONRF1	PPI	1	11.7	-2.678	-3.042	-1.531	0.433	-1.333	-0.203	0.061	-2.183	-1.957	-0.044	-0.161	1.59	1.336	-0.515	-1.079	0.934	-1.472	0.758	-1.288	-0.422	-0.992	-1.895	1.176	-1.34	-0.269	-0.62	-1.063	0.612	1.301	-1.001	-0.084	0.661	0.219	1.261	-0.215	-0.579	0.89	-0.442	0.964	0.191	-0.001	0.798	0.703	1.731	0.985	-0.501	-1.047	0.762	-0.083	0.035	-0.066	0.261	-0.471	-0.943	-1.157	1.077	-0.084	-0.27	-0.544	-1.134	-0.412	1.404	0.641	-0.602	-0.67	0.208	-0.383	0.55	0.948	0.894	0.838	-0.307	-0.622	0.62	0.051	-0.561	-1.248	0.737	0.929	0.726	0.076	0.456	0.443	1.822	0.115	-0.105	-0.415	0.053	-0.501	-0.91	0.339	-0.252	0.337	-0.477	0.861	-0.017	0.297	0.246	0.727	0.626	-0.1	0.846	-1.898	0.946	-0.277	0.256	-0.971	1.308	-0.048	-0.788	0.675	-0.594	0.788	0.505	-0.716	-0.049	-0.215	-1.004	0.279	0.525	-0.546	-0.413	-0.835	-0.543	-0.607	-0.272	-1.425	0.478	0.306	1.48	-0.391	0.523	-1.085	1.178	-0.669	1.717	0.84	0.728	0.608	0.553	0.495	1.244	0.533	0.056	-0.371	-1.436	-0.375	-0.401	0.328	0.049	-0.306	0.164	0.391	-0.689	-0.333	0.797	-1.03	-0.16	-0.461	-0.595	-0.056	-0.203	1.363	-0.89	-0.079	-0.374	0.517	-0.49	0.226	-0.008	-0.829	0.834	-1.029	-0.298	0.108	0.777	1.368	0.098	-0.719	0.283	-0.517	0.077	-0.039	0.188	0.127	0.099	0.953	-0.012	0.547	-1.502	-0.903	1.194	0.317	-1.688	1.296	0.264	0.701	0.049	0.786	-0.475	0.86	0.136	0.725	-0.66	0.807	-0.303	0.258	-0.79	1.565	0.1	0.942	0.778	-0.417	-0.012	-0.13	-0.855	0.204	0.018	0.552	0.93	0.649	0.383	0.402	-0.158	-0.06	-1.994	0.524	-0.214	-1.068	0.994	-0.22	-0.454	-0.094	0.054	0.219	-0.161	0.568	0.388	0.477	-0.465	0.735	1.148	-1.087	-0.278	-1.031	0.234	-1.144	0.914	0.188	-0.544	0.028	-0.515	0.321	0.265	0.032
