## Supplemental Tables for "DeepDrug2: A Germline-focused Graph Neural Network Framework for Alzheimer’s Drug Repurposing Validated by Electronic Health Records" (part 8 of 25)

### Sheet: Table S3 Protein Nodes (continued)
protein_name	source	weight	dim_0	dim_1	dim_2	dim_3	dim_4	dim_5	dim_6	dim_7	dim_8	dim_9	dim_10	dim_11	dim_12	dim_13	dim_14	dim_15	dim_16	dim_17	dim_18	dim_19	dim_20	dim_21	dim_22	dim_23	dim_24	dim_25	dim_26	dim_27	dim_28	dim_29	dim_30	dim_31	dim_32	dim_33	dim_34	dim_35	dim_36	dim_37	dim_38	dim_39	dim_40	dim_41	dim_42	dim_43	dim_44	dim_45	dim_46	dim_47	dim_48	dim_49	dim_50	dim_51	dim_52	dim_53	dim_54	dim_55	dim_56	dim_57	dim_58	dim_59	dim_60	dim_61	dim_62	dim_63	dim_64	dim_65	dim_66	dim_67	dim_68	dim_69	dim_70	dim_71	dim_72	dim_73	dim_74	dim_75	dim_76	dim_77	dim_78	dim_79	dim_80	dim_81	dim_82	dim_83	dim_84	dim_85	dim_86	dim_87	dim_88	dim_89	dim_90	dim_91	dim_92	dim_93	dim_94	dim_95	dim_96	dim_97	dim_98	dim_99	dim_100	dim_101	dim_102	dim_103	dim_104	dim_105	dim_106	dim_107	dim_108	dim_109	dim_110	dim_111	dim_112	dim_113	dim_114	dim_115	dim_116	dim_117	dim_118	dim_119	dim_120	dim_121	dim_122	dim_123	dim_124	dim_125	dim_126	dim_127	dim_128	dim_129	dim_130	dim_131	dim_132	dim_133	dim_134	dim_135	dim_136	dim_137	dim_138	dim_139	dim_140	dim_141	dim_142	dim_143	dim_144	dim_145	dim_146	dim_147	dim_148	dim_149	dim_150	dim_151	dim_152	dim_153	dim_154	dim_155	dim_156	dim_157	dim_158	dim_159	dim_160	dim_161	dim_162	dim_163	dim_164	dim_165	dim_166	dim_167	dim_168	dim_169	dim_170	dim_171	dim_172	dim_173	dim_174	dim_175	dim_176	dim_177	dim_178	dim_179	dim_180	dim_181	dim_182	dim_183	dim_184	dim_185	dim_186	dim_187	dim_188	dim_189	dim_190	dim_191	dim_192	dim_193	dim_194	dim_195	dim_196	dim_197	dim_198	dim_199	dim_200	dim_201	dim_202	dim_203	dim_204	dim_205	dim_206	dim_207	dim_208	dim_209	dim_210	dim_211	dim_212	dim_213	dim_214	dim_215	dim_216	dim_217	dim_218	dim_219	dim_220	dim_221	dim_222	dim_223	dim_224	dim_225	dim_226	dim_227	dim_228	dim_229	dim_230	dim_231	dim_232	dim_233	dim_234	dim_235	dim_236	dim_237	dim_238	dim_239	dim_240	dim_241	dim_242	dim_243	dim_244	dim_245	dim_246	dim_247	dim_248	dim_249	dim_250	dim_251	dim_252	dim_253	dim_254	dim_255
DCLK2	target	1	12.638	1.616	-0.57	-1.203	-0.478	2.73	1.384	1.472	0.607	0.699	-0.072	0.71	-0.206	-1.351	2.268	0.489	3.333	-0.698	0.13	0.455	1.195	-0.534	1.292	0.5	-1.357	-0.003	-1.097	0.89	-2.411	-1.557	-0.139	-0.064	-0.533	0.079	0.565	-0.591	-1.973	-1.19	0.177	0.828	-0.187	0.362	0.812	-0.005	-0.582	0.12	-0.298	0.588	0.95	0.955	-1.554	0.22	0.139	0.191	-1.025	0.559	1.082	-0.74	-0.048	0.636	1.809	0.779	0.869	-1.286	-0.17	-0.342	0.223	1.212	-0.098	0.545	0.678	0.392	0.722	-0.916	-1.041	0.246	2.286	-0.456	0.927	0.923	-0.41	0.595	1.192	-0.654	-0.802	-0.771	-0.4	0.378	0.529	-0.397	0.365	2.1	-0.35	0.407	0.613	-0.333	-0.202	-0.463	-0.101	1.633	0.989	-0.257	-1.272	-0.011	-1.229	-0.014	0.713	0.541	-0.531	-0.008	0.465	0.992	-0.516	0.854	0.026	-0.199	-0.204	0.642	0.484	-0.051	0.668	0.711	-0.192	-0.26	0.635	0.077	0.764	-0.296	-0.191	-0.333	0.554	0.436	1.927	-0.311	0.566	0.238	0.48	-0.087	-0.729	0.29	0.094	-0.108	0.65	-0.742	0.304	1.508	-0.148	-0.276	0.572	-0.427	-0.851	-0.127	-0.177	0.373	-0.604	-0.999	-1.083	0.521	0.64	0.284	0.506	0.024	-0.05	0.01	0.434	0.069	-0.292	-1.068	0.843	-0.409	-0.908	0.055	0.345	-0.55	0.322	0.668	-1.202	-0.878	0.501	0.611	-1.604	-0.039	0.706	-0.911	-0.49	0.163	-0.623	-1.075	-0.088	0.86	-0.46	0.563	-0.489	1.134	-0.91	0.041	-0.59	-0.78	-0.115	0.385	1.114	0.053	-0.094	-0.384	-0.581	-1.136	0.561	1.221	0.282	0.726	-0.371	-0.226	0.313	-0.427	-0.763	-1.529	-0.572	0.003	0.626	0.382	1.522	-0.57	0.627	-0.182	0.564	1.052	0.45	-0.812	0.25	-0.742	-1.09	0.678	-0.169	0.113	0.647	0.085	0.067	-0.1	-0.039	0.28	-0.093	0.237	1.227	-0.426	-0.16	0.521	-0.04	0.474	-1.174	-0.288	-0.067	-0.509	-0.435	-0.245	-0.069	0.078
MLEC	PPI	1	4.532	-1.592	-0.262	-0.558	-0.022	-0.821	0.461	-0.305	-0.96	0.084	0.087	-0.162	0.817	1.471	1.693	2.968	-3.208	0.233	-0.331	0.368	-0.957	-1.205	0.4	-0.291	-0.559	-1.532	1.024	0.534	0.778	0.086	1.122	-0.605	-1.738	1.077	-0.365	0.857	-0.303	-0.201	1.138	-0.001	-2.066	-0.193	0.31	0.394	0.299	0.205	-0.448	0.209	-0.071	0.306	-0.503	-0.277	0.08	-0.079	0.117	-0.706	-0.442	-0.119	-0.081	-0.316	-0.524	-0.041	-0.572	0.273	0.261	0.001	-0.353	0.094	0.276	0.453	0.478	-0.882	-0.045	-0.595	0.094	0.158	-0.055	-0.147	0.29	0.345	-1.093	-0.787	-0.487	0.519	-0.29	-0.286	0.535	-0.383	0.203	-0.075	-0.345	0.042	0.374	-0.22	-0.165	-0.33	0.475	-0.39	0.345	-0.134	0.026	0.437	-0.027	-0.072	0.951	-0.204	0.054	-0.218	-0.118	-0.723	0.644	0.105	0.659	-0.196	0.475	0.562	0.431	-0.425	-0.425	-0.019	0.097	-0.113	0.044	-0.026	-0.33	0.466	-0.021	-0.204	-0.316	-0.218	-0.172	0.391	0.05	0.46	0.211	0.267	0.272	0.385	0.362	0.307	-0.301	-0.197	-0.205	0.006	0.082	0.077	-0.019	0.324	-0.204	-0.219	0.202	-0.641	0.177	-0.344	0.334	-0.296	-0.367	-0.11	-0.337	0.032	0.537	-0.402	0.276	-0.386	-0.096	-0.93	-0.364	0.072	0.245	0.134	-0.424	0.191	0.365	0.074	-0.075	-0.648	-0.032	0.119	-0.259	-0.187	0.606	-0.214	-0.579	-0.435	0.2	-0.593	-0.715	0.889	-0.202	0.05	0.47	0.547	0.097	-0.328	-0.33	-0.23	-0.43	0.272	-0.155	0.344	0.038	-0.107	0.263	0.048	0.358	0.179	-0.364	-0.398	-0.077	0.394	0.454	-0.254	-0.304	-0.706	0.115	0.017	0.039	-0.075	-0.269	-0.203	0.593	-0.434	-0.039	-0.03	0.218	0.31	0.397	0.019	0.165	0.204	0.586	0.171	0.801	0.227	-0.35	0.209	-0.076	-0.998	-0.297	0.618	-0.188	0.265	0.29	0.483	-0.111	-0.39	-0.428	-0.729	0.126	0.12	-0.573	-0.331	-0.348	0.515	0.147	-0.079
TBXA2R	target	1	6.423	-0.74	-1.85	-2.212	0.156	-0.834	-0.698	2.115	-0.267	-2.533	1.88	0.687	0.643	1.892	0.35	-1.248	-1.235	-0.809	-0.733	0.115	-2.039	-0.973	-0.379	0.296	-0.479	-0.155	-0.255	-1.069	0.109	-0.482	0.464	-0.805	-1.275	-0.613	-0.922	0.495	0.93	-0.089	1.12	0.404	1.42	0.148	-0.814	0.932	0.478	-0.327	0.479	-0.872	0.292	-0.16	0.133	0.705	-0.456	0.357	0.19	-0.407	-0.826	0.56	0.878	0.597	1.05	-0.463	0.418	0.569	0.325	-0.065	0.344	-0.561	1.019	0.287	-0.229	-0.275	0.224	0.637	-0.307	-0.323	0.625	0.474	-0.334	-0.767	-0.036	-0.021	-0.065	0.089	0.71	-0.456	0.693	-0.403	-1.065	-0.332	0.683	0.325	0.225	-0.785	-0.209	0.44	0.286	0.953	-0.922	0.384	-0.545	0.758	-0.338	0.559	-1.012	0.08	-0.117	0.449	0.223	0.01	-0.485	0.685	-1.05	-0.806	-0.603	0.08	0.24	0.057	0.34	0.221	-0.293	-0.293	0.42	-0.437	0.438	-0.201	0.262	0.405	0.555	0.608	-0.48	0.783	0.526	-0.145	-0.049	-0.116	0.029	-0.329	0.14	-0.488	-1.198	-0.635	-0.966	-0.104	-0.25	1.228	0.186	-0.141	-0.017	0.07	-0.205	0.359	-0.358	-0.494	-0.711	-0.529	0.149	0.865	-0.404	-0.222	-0.884	-0.119	0.541	-0.371	0.249	0.064	-0.54	0.115	0.323	0.026	-0.356	0.568	0.631	0.968	0.148	-0.2	0.765	-0.066	1.128	0.332	-0.713	0.898	0.016	0	-0.075	0.622	0.102	0.502	0.053	-0.82	-1.092	0.254	-1.603	-0.344	-0.499	0.149	0.614	0.037	0.534	-0.191	0.536	-0.85	0.52	0.654	-0.71	0.57	-0.378	0.472	0.007	0.06	0.922	0.314	0.303	1.03	0.145	0.294	-0.061	-0.21	-0.773	0.248	-0.375	0.808	-0.361	-0.171	0.764	0.106	0.336	0.011	-0.024	-0.518	0.208	-0.348	-0.359	0.387	0.204	0.3	-0.477	-0.757	-0.02	-0.079	-0.864	0.747	0.332	1	-0.157	0.415	-0.068	0.37	-0.051	0.15	0.137	0.298	-0.847	0.022	0.539	0.178
ASAP2	PPI	1	14.942	-1.291	-1.934	-0.76	-0.075	-1.606	0.505	0.129	-2.132	0.23	0.331	-0.958	-0.072	-4.262	-1.02	0.738	0.75	0.48	-1.858	-3.332	0.571	-0.25	0.417	-0.411	-0.327	0.394	-0.448	-0.524	-0.522	0.054	0.68	-0.77	-0.199	0.378	-0.711	-1.457	-0.142	-0.559	0.066	-0.644	-1.898	-0.768	0.752	-0.329	0.573	-0.578	-0.899	0.13	1.59	-1.143	-0.818	1.04	1.139	0.452	-0.621	0.376	-0.267	-0.141	-1.363	-0.075	-0.713	0.723	-0.937	-0.704	0.273	1.102	0.774	-1.211	-0.687	-0.143	-0.94	0.286	0.159	-0.776	0.192	-2.036	1.135	2.249	-0.664	-0.507	1.588	-0.534	1.011	0.626	-0.152	0.195	-0.46	0.902	1.585	-0.765	-0.203	-0.539	1.099	1.506	-1.919	1.364	0.307	-0.72	0.261	-1.079	1.253	-1.054	-0.197	-0.102	-1.246	-0.986	-0.893	-0.288	0.659	-1.012	-0.942	0.724	-0.753	-0.908	0.063	-0.887	0.76	-0.801	-0.716	0.977	0.834	0.554	0.523	0.603	-1.483	-0.291	1.672	-0.807	1.062	0.229	0.874	-0.511	-1.133	-0.924	-1.82	0.325	-1.04	-0.142	-1.109	-0.013	2.182	-0.032	-0.448	0.345	-0.33	0.802	-2.581	-0.502	-0.626	-0.188	-0.727	-1.24	0.69	1.048	0.749	0.508	0.128	-0.035	-0.346	0.308	0.729	0.561	-1.052	0.521	-0.776	1.743	1.187	1.186	0.259	-0.799	-0.292	0.475	-0.077	-1.335	-0.172	-1.051	-1.519	0.309	-0.04	0.689	-0.955	1.067	-0.277	0.044	-1.494	-0.364	0.304	-1.25	-1.554	1.417	-0.942	-0.005	0.884	0.413	0.036	-0.339	-0.693	-0.479	-0.367	-1.24	-0.412	0.245	-0.489	-1.3	-0.187	-0.271	-0.847	0.865	0.785	-1.055	-0.081	-1.849	-0.09	-1.096	0.153	1.463	-1.47	0.791	-0.09	0.815	0.667	1.121	-1.691	0.524	0.975	-0.526	0.124	-0.927	0.014	0.728	-0.79	1.204	-0.372	-0.006	0.06	1.714	0.926	-0.313	0.876	-1.264	0.196	0.164	-1.034	0.611	1.282	-0.052	-0.051	0.897	0.014	-1.176	-0.884	-1.519	-0.49	-0.894	-0.717	1.092
STK32C	target	1	7.023	-1.508	-1.409	-1.913	0.302	0.043	-0.413	0.428	-1.661	-0.544	0.649	0.348	-0.285	-0.04	-0.054	-0.253	0.291	-0.251	-0.49	-1.564	0.203	-0.507	-0.996	0.5	0.008	-0.486	-0.972	-0.323	-0.492	-0.205	-0.339	-0.597	0.635	-0.251	0.416	-0.322	0.516	0.154	-0.154	-0.599	-0.342	0	0.647	1.174	1.337	-0.594	-0.73	0.558	0.685	-0.188	-0.051	0.085	0.755	-0.159	-0.586	-0.559	1.454	1.171	-0.424	0.39	0.286	0.474	0.423	-0.162	0.134	-0.545	0.517	0.132	-0.34	-0.292	-0.224	0.304	0.318	-0.108	0.986	-0.469	0.01	-0.636	1.456	0.241	0.692	-0.08	-0.679	0.55	-0.168	0.523	0.518	0.126	-0.069	-0.677	-1.016	0.47	-0.349	-0.966	0.457	1.096	0.512	-0.76	0.531	0.079	0.193	-0.806	0.406	-0.821	0.054	-0.515	0.088	0.582	-0.59	-0.132	-0.006	-0.236	-1.13	0.236	-0.128	-0.138	0.682	-1.04	0.082	1.219	0.998	-0.387	-0.749	0.61	-0.889	0.44	0.031	-0.066	0.361	-0.247	-0.226	-0.002	0.749	0.447	0.573	0.704	-0.262	-1.012	-0.128	-0.701	-0.677	-0.193	0.437	-0.569	0.386	-0.409	-0.366	0.21	0.041	-1.054	1.186	-0.01	0.27	-1.593	0.111	-0.547	-0.867	-0.462	1.03	-0.442	-0.564	0.317	-0.056	-0.07	-0.051	0.863	-0.379	-0.984	0.242	-0.222	0.008	0.241	-0.081	-0.73	-0.285	0.194	0.482	-0.314	0.559	0.439	-0.223	-0.091	-0.097	0.435	-0.737	-0.273	-0.611	-0.168	0.749	0.09	0.152	0.406	0.708	0.106	-0.103	0.049	-0.659	-0.831	0.188	0.123	-0.376	-0.135	0.477	-0.382	-0.088	-0.198	-0.531	0.722	0.424	0.297	-0.715	0.574	-0.95	0.903	0.185	-1.243	-0.249	0.014	-0.705	-0.367	0	-0.35	-0.019	-0.213	-1.116	0.321	0.211	0.484	-0.971	-0.538	0.569	-0.467	-0.71	0.173	0.997	0.331	-0.427	-0.688	-0.343	-1.147	0.44	-0.318	-0.064	0.551	-0.301	-0.538	0.191	0.393	-0.465	-0.708	0.264	-0.171	0.673	-0.07	-0.17	0.014
PSMB8	PPI	1	3.571	-0.076	-0.555	-1.226	0.413	0.449	0.319	0.155	-0.126	-1.638	0.494	0.567	0.106	0.486	0.054	0.366	-0.038	-0.093	-0.03	0.063	-0.175	0.157	-0.616	-0.064	0.546	-0.511	-0.47	-0.309	-0.14	-0.079	-0.35	0.007	0.536	0.281	0.184	0.187	-0.01	-0.495	-0.297	0.087	0.145	-0.176	-0.309	-0.301	0.242	-0.142	0.175	0.511	-0.063	0.166	-0.343	-0.148	0.33	-0.132	-0.4	-0.418	0.016	-0.083	-0.193	0.269	0.399	0.428	0.056	0.07	0.362	0.451	0.588	-0.007	0.235	0.192	-0.616	-0.408	0.479	-0.603	-0.462	0.22	-0.071	-0.865	-0.27	-0.033	0.588	0.133	0.136	0.578	0.075	-0.244	-0.4	0.593	0.22	0.738	0.415	0.296	0.102	0.02	-0.191	0.286	0.321	0.206	0.184	0.304	-0.646	0.233	-0.336	-0.596	-0.187	-0.137	0.136	-0.494	-0.115	-0.123	0.268	-0.1	-0.256	-0.025	-0.439	0.391	0.141	-0.619	0.394	-0.064	0.682	-0.864	0.02	0.239	-0.564	-0.083	0.051	-0.421	-0.095	-0.104	-0.692	0.329	-0.222	0.085	0.695	0.725	0.286	-0.708	-0.31	0.373	-0.359	0.164	-0.62	-0.059	-0.094	-0.034	-0.406	-0.185	-0.315	-0.053	-0.165	0.248	0.41	0.393	0.078	-0.14	0.081	0.243	-0.013	0.178	-0.28	-0.383	-0.176	0.374	-0.022	0.366	-0.285	-0.191	-0.314	-0.128	0.078	-0.003	0.045	-0.359	0.125	0.169	-0.53	0.006	0.581	-0.197	0.453	-0.196	-0.021	-0.121	-0.425	0.009	-0.04	-0.397	0.221	-0.291	0.795	0.353	0.237	-0.402	0.769	0.604	-0.095	0.087	0.615	-0.142	-0.561	-0.26	-0.035	0.208	0.361	-0.253	0.281	-0.019	-0.097	-0.074	-0.623	0.553	-0.049	0.208	0.039	0.634	0.005	0.351	-0.31	-0.211	-0.114	0.293	0.44	-0.38	0.168	-0.237	0.085	0.154	-0.324	0.542	0.134	-0.327	-0.296	0.019	0.344	-0.039	-0.587	0.211	-0.91	-0.157	-0.041	0.224	-0.19	0.04	0.382	-0.329	0.155	-0.152	-0.145	0.076	0.378	-0.256	0.287	-0.364	-0.166	0.304
PEX11A	PPI	1	3.577	-0.68	-1.38	-0.022	0.841	-0.906	-0.036	-0.321	0.592	-0.842	0.302	-0.122	-0.067	-0.364	0.421	0.414	-0.459	0.102	-0.442	-0.291	-1.274	-0.631	0.323	-0.293	-0.945	-0.763	0.239	-0.116	0.502	0.976	1.237	-1.487	-1.035	0.576	-0.558	0.805	0.023	0.37	0.538	-0.278	-1.123	-0.023	0.322	0.075	0.028	0.389	0.017	0.153	0.635	0.175	-0.011	-0.036	0.428	0.395	0.452	-0.033	-0.409	-0.195	0.044	-0.539	-0.016	0.153	-0.073	1.216	-0.559	0.413	0.233	-0.144	-0.291	0.162	-0.708	-0.89	0.191	0.035	-0.136	0.375	-0.173	-0.031	0.339	0.059	-0.521	0.067	-0.647	0.162	-0.224	-0.508	0.144	-0.138	-0.366	0.144	0.271	-0.178	0.416	-0.242	-0.093	-0.629	-0.09	-0.115	0.614	-0.059	-0.157	-0.288	0.489	0.643	0.113	0.797	0.06	-0.41	0.449	0.349	0.51	0.206	0.437	-0.204	0.556	0.56	-0.169	-0.156	-0.056	-0.071	0.094	0.171	-0.086	-0.231	-0.058	-0.273	0.53	-0.249	0.412	-0.383	0.619	0.421	0.36	0.089	0.319	0.177	-0.499	-0.096	0.451	-0.057	0.684	0.219	0.339	0.118	-0.325	0.35	-0.227	0.503	0.531	0.017	0.158	-0.555	0.145	0.043	-0.111	0.396	0.009	0.454	0.505	0.025	-0.214	-0.114	0.015	0.163	0.145	-0.498	0.341	-0.026	0.149	-0.137	0.326	0.108	-0.071	0.031	-0.004	0.296	-0.011	0.315	-0.234	0.662	0.07	0.415	0.053	0.097	-0.653	-0.21	-0.444	-0.625	0.233	0.045	-0.221	-0.047	0.241	-0.082	-0.284	0.228	-0.379	-0.421	-0.057	-0.206	-0.071	0.476	-0.207	-0.022	0.025	0.276	0.01	0.227	-0.536	-0.162	-0.086	-0.192	-0.485	-0.093	-0.291	-0.21	0.147	0.207	0.145	-0.049	0.144	0.061	0.043	0.112	-0.051	-0.189	0.174	0.143	-0.013	-0.151	0.477	0.032	0.044	0.077	-0.287	-0.028	0.102	-0.022	-0.128	0.122	0.016	-0.359	-0.16	-0.239	-0.216	0.017	0.201	-0.333	0.049	-0.036	-0.259	0.14	0.068	-0.302	-0.02	0.393
CD14	PPI	1	6.346	-0.88	-1.014	-1.577	0.313	-1.671	-0.288	1.469	-0.188	-2.442	0.358	0.314	0.763	1.645	-1.044	-0.658	0.021	-0.789	-0.975	0.192	-0.474	-0.386	0.087	-0.26	-1.209	-0.495	1	-0.84	0.82	0.023	0.789	-0.694	-0.422	0.896	0.153	0.849	-0.505	0.121	0.765	-0.23	-0.895	-0.045	-0.393	0.389	1.415	1.21	0.529	0.074	-0.275	0.793	0.855	0.223	0.735	0.545	0.494	-0.383	0.142	0.626	-0.795	0.432	-0.694	0.425	-1.796	0.486	1.497	0.021	-0.17	-0.433	1.235	-0.303	0.548	-1.056	-0.679	-0.445	-0.027	0.997	-0.017	-0.289	-0.191	-0.65	0.699	0.275	0.448	0.113	0.145	-0.619	0.859	-0.675	0.438	-1.074	0.379	0.576	0.765	-0.418	1.414	1.488	-0.275	-0.43	0.306	-0.126	0.794	0.305	0.794	0.31	0.67	-0.366	-0.415	-0.896	0.434	0.993	-0.654	-0.013	0.109	0.77	-0.486	-0.198	0.359	-0.192	0.283	0.45	-0.292	0.311	0.295	-0.584	0.717	-0.361	0.234	0.091	-0.424	-0.464	1.225	-0.641	0.126	-0.266	0.107	-0.211	-0.044	-0.125	0.099	-0.173	-0.225	0.668	0.239	0.271	0.193	-0.406	0.304	0.549	-0.328	-0.444	-0.804	-0.591	0.214	-0.035	0.362	-0.436	0.048	0.851	-0.256	0.39	-0.429	0.7	-0.995	-0.001	-0.361	-0.421	0.784	0.477	0.061	-0.058	-0.528	-0.039	0.001	-0.304	1.238	0.182	0.301	-0.396	-0.484	-0.221	0.032	-0.479	-0.683	-0.652	0.512	0.103	0.658	-0.102	-0.017	-1.417	0.131	0.266	-1.166	-0.665	-0.086	-0.162	-0.495	0.065	-0.467	0.134	-0.094	0.01	-0.453	-0.539	0.73	0.776	0.325	-0.276	-0.266	0.773	0.008	-0.431	0.754	0.358	0.125	0.147	0.169	-0.211	0.097	-0.071	-0.549	0.14	-0.682	0.039	-0.298	-0.035	-0.667	0.341	0.174	0.353	0.606	-0.411	0.397	0.287	0.449	0.248	0.215	0.004	0.781	0.236	-0.376	0.306	-0.658	-0.265	0.396	0.582	-0.833	-0.501	0.46	0.14	-0.133	-0.32	0.036	-0.044	0.299	-0.615
SCARB2	PPI	1	5.606	-0.917	-0.593	0.568	0.407	-0.764	0.059	0.458	1.806	-2.347	0.901	-0.072	0.048	-1.066	0.296	1.081	-0.556	0.06	-0.433	-0.064	-0.162	0.237	0.046	0.866	0.949	0.291	-0.218	0.518	0.013	0.267	0.138	-0.523	-0.472	-0.025	0.278	0.756	-1.106	0.417	-0.423	-0.913	-0.562	-0.001	0.321	-0.04	0.032	0.56	-0.432	-0.394	0.772	0.174	0.422	-0.177	-0.003	0.144	-0.145	0.4	-0.716	0.413	0.224	-0.292	-0.634	0.53	-0.41	0.313	0.21	-0.491	0.106	0.109	0.286	0.093	0.231	0.712	-0.088	-0.385	-0.047	-0.365	-0.346	-0.13	-0.325	-0.393	-0.525	0.492	0.214	-0.097	-0.507	0.733	-0.067	0.763	0.056	-0.045	0.428	-0.553	0.603	0.166	-0.968	0.564	-0.139	-0.661	0.204	0.109	0.15	-0.046	0.209	0.373	0.389	-0.701	-0.13	0.043	0.069	-0.061	0.504	0.153	0.069	-0.297	-0.09	-0.21	0.783	-0.467	0.616	-0.21	0.01	0.117	-0.389	0.04	0.08	-0.369	0.169	-0.068	0.1	0.562	0.699	0.273	0.078	-0.077	0.445	0.193	-0.069	-0.113	-0.323	-0.351	0.115	0.05	0.055	-0.691	-0.223	0.288	-0.314	-0.22	0.28	0.585	0.617	-0.557	0.484	-0.136	0.539	-0.084	0.576	0.427	0.062	0.088	0.117	-0.392	-0.445	0.179	0.158	0.075	-0.554	0.489	-0.075	0.393	0.335	-0.317	0.002	-0.389	-0.436	0.291	0.345	0.327	-0.028	-0.456	-0.219	-0.373	-0.863	-0.149	-0.782	0.369	0.717	-0.28	0.42	-0.085	0.347	0.351	-0.556	0.086	-0.451	-0.261	-0.146	-0.349	0.382	-0.159	0.33	-0.144	0.391	-0.567	-0.175	-0.02	0.311	0.022	0.174	-0.214	-0.265	-0.102	-0.183	-0.196	-0.737	-0.078	-0.004	0.187	0.781	-0.131	0.028	-0.524	-0.169	0.251	1.094	0.13	0.499	0.7	0.309	-0.461	0.548	-0.004	-0.631	0.456	-0.135	0.146	-0.021	0.205	0.071	-0.155	0.522	-0.175	0.288	-0.373	0.288	-0.53	0.169	-0.14	0.386	-0.679	-0.156	-0.288	0.52	0.383	0.227	0.546
QDPR	PPI	1	3.807	0.199	-0.242	-0.832	0.807	-0.151	0.228	0.721	-0.566	-0.995	0.103	-0.622	0.814	0.553	-0.038	0.086	0.237	-0.638	1.815	-0.099	0.463	-2.859	-1.664	2.405	-0.313	-0.254	0.184	0.345	1.007	0.284	-0.478	-0.069	0.022	-0.204	0.621	0.631	-0.344	-0.115	0.066	0.504	0.246	0.254	-0.402	0.225	-0.803	0.042	0.635	-0.532	-0.082	0.018	0.148	0.185	-0.136	0.349	-0.154	-0.269	-0.087	-0.401	0.368	0.498	0.213	0.395	0.357	-0.29	0.112	-0.21	-0.083	0.047	-0.301	0.57	0.031	0.326	0.039	0.357	0.237	-0.46	0.179	-0.053	0.361	0.315	-0.163	-0.24	0.082	-0.135	-0.03	0.037	-0.483	-0.272	0.006	-0.356	0.104	0.09	-0.113	-0.7	-0.372	0.268	0.064	0.06	-0.013	-0.368	-0.366	-0.115	-0.022	0.025	-0.244	-0.167	-0.262	-0.509	0.261	0.385	-0.155	-0.261	0.448	-0.077	0.294	-0.129	0.033	0.467	0.295	0.254	0.072	-0.364	-0.008	0.016	-0.518	-0.011	-0.037	0.438	0.429	0.083	-0.103	-0.091	0.197	-0.077	-0.553	-0.404	-0.197	-0.104	0.343	0.107	0.431	-0.618	0.129	0.396	0.493	0.213	0.47	-0.127	0.143	0.513	-0.206	0.274	-0.278	-0.032	0.257	-0.572	0.117	-0.19	-0.828	-0.377	0.19	0.343	-0.197	-0.204	-0.263	-0.145	0.113	0.192	0.109	-0.305	0.09	-0.164	-0.273	-0.004	-0.312	-0.035	0.767	-0.47	-0.139	0.054	0.165	0.148	-0.21	-0.113	0.301	-0.189	-0.457	-0.1	0.153	0.059	0.169	-0.381	-0.864	0.181	0.07	-0.045	0.159	0.221	-0.616	-0.221	0.302	-0.26	-0.354	-0.018	0.4	0.121	-0.029	-0.2	0.233	-0.123	0.159	0.261	-0.069	-0.014	0.235	0.027	0.255	0.149	0.492	0.089	0.176	0.105	0.021	0.253	-0.107	-0.105	0.16	-0.564	0.454	0.289	-0.091	0.448	-0.137	0.404	-0.589	0.005	0.027	-0.469	-0.242	-0.297	-0.215	0.264	0.232	-0.181	0.042	-0.075	-0.167	-0.185	-0.056	0.394	0.003	0.077	0.5	0.233	-0.033	0.217
RFTN1	PPI	1	8.813	0.293	-0.73	-0.854	0.691	-0.591	0.701	-0.682	-0.118	-0.611	0.077	0.611	0.336	-0.819	0.028	-0.398	-0.224	0.89	0.317	1.065	1.762	-0.115	-0.884	-0.749	0.846	0.718	-0.195	0.261	-0.2	0.214	-0.61	-0.303	0.63	0.432	-0.632	0.437	0.41	-0.762	-0.362	-0.044	0.264	-0.314	-0.616	0.009	-0.66	-0.396	0.764	-0.164	0.402	-0.507	-0.013	0.287	0.446	-0.73	-0.147	0.241	0.394	0.212	0.263	-0.472	0.045	-0.264	-0.784	-0.343	0.137	-0.316	-0.033	-0.1	-0.412	-0.395	-0.069	0.055	0.262	0.633	-0.295	0.337	-0.955	-0.512	-0.183	0.198	-0.146	1.054	0.129	0.154	0.285	0.712	0.545	-0.814	-0.072	-0.498	0.404	-0.987	-0.411	-0.534	0.418	0.278	0.366	-0.734	0.534	0.328	-0.874	-0.134	-0.265	0.302	-0.798	0.563	0.607	0.31	-1.136	0.47	0.631	-0.36	-0.09	0.519	-0.225	-0.097	0.2	0.274	1.77	0.214	-0.57	-0.215	0.115	0	-0.152	0.315	-0.67	-0.594	-0.278	-0.438	-0.349	0.87	0.252	0.102	0.123	-0.081	0.074	0.754	0.492	-0.215	-0.021	-1.063	1.497	0.839	-1.066	-0.311	0.051	0.108	-0.199	-0.976	0.075	-0.137	0.091	0.031	-0.654	-0.232	0.599	-0.394	0.027	-1.127	0.667	0.521	-0.019	-1.38	-0.494	0.608	-0.05	1.375	-0.072	-1.441	0.279	0.247	0.388	-0.198	-0.225	0.445	-0.457	-0.622	1.075	-0.308	-0.536	0.031	-0.139	-1.679	0.321	-0.952	0.768	-0.672	0.696	-0.81	0.066	0.577	-0.377	0.48	-0.003	0.231	0.349	-0.021	0.341	0.726	-0.339	-0.843	-0.034	1.156	-0.234	-0.304	-0.47	0.393	-0.17	-0.461	0.344	0.496	-0.183	0.135	0.833	-0.396	0.24	-0.886	-0.457	-0.017	0.247	0.305	0.536	-0.937	1.133	0.309	-0.047	0.225	0.258	0.769	0.326	-0.695	-0.361	0.25	0.33	-0.008	0.104	-0.233	0.633	0.9	0.106	1.178	0.129	0.051	0.549	-0.609	0.513	-0.376	0.159	-0.216	-0.291	-1.38	-0.136	0.358	0.11	-0.496
SAE1	PPI	1	5.214	-1.402	-0.808	0.098	-0.419	-1.001	0.7	-0.722	0.061	-0.037	1.041	0.029	0.301	0.358	0.207	0.633	-0.337	-0.376	0.699	-0.255	-0.191	-0.618	-0.187	-0.437	0.774	-0.818	0.011	-0.511	-0.565	-0.811	0.379	-0.991	0.104	0.442	-0.846	0.3	0.105	0.021	-1.023	0.529	-0.471	0.336	-0.608	-0.264	-0.625	0.391	-0.144	0.128	0.025	0.09	-0.612	-0.665	-0.18	-0.023	-0.414	0.17	-0.32	-0.283	-0.708	-0.132	0.09	0.403	0.416	0.103	-0.318	-0.521	-0.268	0.028	-0.156	0.243	1.005	0.065	-0.565	-0.209	0.254	-0.082	-0.217	0.15	-0.579	-0.131	-0.077	-0.181	0.472	-0.646	-1.055	-0.112	0.236	-0.797	0.263	-0.344	0.015	0.626	0.097	0.009	0.155	-0.636	-0.339	0.095	0.406	0.276	-0.257	-0.391	0.162	0.005	0.098	-0.587	-0.091	-0.099	0.18	0.048	-0.71	0.3	0.217	-0.117	-0.702	-0.615	0.179	0.342	0.051	-0.189	-0.202	-0.401	0.48	-0.78	-0.141	-0.027	-0.346	-0.011	0.134	0.42	0.512	0.904	0.43	0.179	-0.181	-0.631	0.26	-0.095	-0.742	0.681	-0.396	0.713	-0.082	-0.089	-0.169	-0.134	-0.479	0.691	-0.155	-0.06	-0.209	0.886	0.251	0.321	-0.439	-0.317	0.557	-0.359	0.066	-0.52	-0.107	-0.434	-0.054	-0.26	0.272	0.185	0.211	0.163	0.424	0.257	0.084	0.339	0.406	0.97	-0.233	-0.502	0.203	0.236	0.3	0.196	0.341	1.084	-0.55	0.492	0.429	-0.238	-0.174	0.011	0.056	-0.316	-0.463	0.144	-0.61	0.238	0.382	-0.17	-0.334	-0.577	-0.358	0.542	0.448	0.073	-0.294	0.458	0.389	0.126	-0.118	-0.281	-0.449	-0.244	-0.337	-0.643	0.353	-0.013	-0.092	-0.344	-0.841	0.053	0.465	0.254	-0.226	-0.668	-0.263	0.218	0.193	0.559	-0.641	0.14	-0.349	0.092	0.214	0.407	-0.449	-0.582	0.781	0.227	-0.493	-0.173	-0.228	-0.262	-0.464	0.5	0.328	0.323	-0.059	0.201	-0.357	-0.279	-0.336	0.022	0.597	0.296	-0.378	-0.714	0.415	-0.191
GAK	target	1	20.515	-1.73	0.449	-5.062	-0.074	0.976	-0.618	3	-3.004	-0.726	1.069	0.289	1.735	-0.073	0.072	0.397	-0.189	0.048	-0.764	-2.265	-0.196	-1.406	0.218	-0.547	-1.243	-0.148	-1.921	0.118	-0.83	0.826	0.319	-0.805	0.435	0.356	-1.048	-0.736	-0.442	-0.929	-0.402	-0.059	0.141	0.81	0.736	-0.785	-0.34	-0.094	-0.177	0.226	0.419	-1.801	-0.268	-0.657	1.618	-0.286	0.296	-1.638	-1.634	-1.245	-0.45	1.138	0.244	1.429	0.598	-0.527	-0.488	0.707	0.843	0.446	1.554	1.672	-2.105	-0.211	1.407	-1.074	0.116	-0.024	-0.543	-0.621	0.788	1.46	-0.944	-1.883	-2.136	2.573	-0.489	0.183	-3.877	0.285	0.388	0.006	1.414	-0.081	-0.353	-0.132	-0.291	-1.063	-0.819	0.08	-0.524	0.031	-0.921	-2.64	0.541	0.994	-1.181	-0.701	-0.758	0.367	-2.263	1.615	-0.61	0.759	-0.968	-1.205	1.03	0.398	1.224	-2.735	-0.105	-0.275	-0.165	-0.203	-1.025	0.75	-0.722	0.635	-1.209	1.625	-0.736	-0.34	-0.634	-1.351	-0.833	0.681	-1.29	0.591	1.847	0.993	0.72	0.078	0.021	0.868	-0.11	-0.045	-1.099	-0.047	-0.601	-2.326	0.296	-1.508	-0.177	2.273	-0.339	-0.294	-1.14	-0.907	-1.07	-0.492	-0.406	1.138	0.358	0.462	-0.849	0.029	-0.555	2.415	0.152	-1.937	1.516	-0.329	-0.047	1.591	1.758	-0.064	2.13	-2.064	-1.87	0.624	0.85	0.654	-0.487	0.673	0.81	-0.799	-0.034	-1.615	-1.715	-0.176	2.42	-1.255	0.772	2.089	-1.09	-0.767	-0.042	2.041	0.45	-1.111	1.104	1.46	1.114	-1.052	-1.569	-0.638	0.11	-1.959	-0.857	0.728	0.389	-1.181	1.307	0.28	0.142	1.89	-2.321	-0.438	0.316	0.077	-0.557	-1.67	0.044	1.337	0.842	-0.75	-0.89	1.194	-1.589	0.478	-0.459	-0.131	-1.013	-0.236	-0.158	-0.028	-0.102	-1.103	1.044	-0.824	0	0.051	-0.389	0.667	1.131	1.224	-0.728	0.662	2.031	0.427	0.127	0.818	-0.538	0.192	-1.696	0.862	0.158	0.529
CENPK	PPI	1	4.115	-0.857	-2.01	0.227	-0.32	-1.152	0.132	-1.521	1.007	1.087	0.008	0.033	-0.034	-1.348	-0.355	0.372	-0.24	-0.059	-0.029	-0.046	-0.409	0.021	-0.034	-0.142	-0.078	-0.576	-0.283	-0.096	0.487	0.894	0.039	-0.305	-0.427	0.015	0.398	-0.006	0.102	0.719	-0.354	0.235	0.016	-0.082	-0.092	0.766	0.598	0.05	-0.17	-0.169	-0.057	-0.16	-0.13	0.115	0.37	0.315	-0.114	0.68	0.246	0.434	0.025	-0.032	-0.535	0.287	0.176	0.455	-0.279	0.18	0.15	-0.287	0.089	0.433	0.445	-0.075	-0.659	-0.756	0.18	-0.105	-0.882	-0.912	0.595	-0.022	0.117	-0.09	0.363	0.939	-0.883	0.072	0.061	-0.593	-0.099	0.026	0.429	-0.836	-0.112	0.006	-0.245	-0.215	-0.007	0.22	0.321	0.139	0.422	0.381	-0.012	0.368	0.285	-0.721	0.42	0.048	0.002	0.217	-0.13	-0.416	0.306	0.105	0.181	-0.02	-0.329	0.616	0.414	0.256	0.658	-0.158	0.208	0.181	-1.023	-0.033	-0.189	0.479	-0.235	0.513	0.972	0.197	0.049	-0.184	0.613	-0.259	0.26	-0.106	0.05	-0.391	0.395	0.323	-0.154	-0.196	-0.167	-0.054	-0.22	-0.477	0.495	0.014	-0.191	-0.322	-0.121	0.344	-0.25	0.218	-0.087	0.006	0.044	-0.192	-0.19	-0.167	-0.383	0.138	-0.203	0.417	0.288	0.743	0.168	0.629	-0.083	-0.186	-0.181	0.192	0.27	0.035	0.427	0.466	0.221	-0.378	0.006	-0.321	0.429	-0.287	0.383	-0.052	-0.691	-0.146	0.611	-0.018	-0.3	-0.205	0.407	-0.286	0.324	-0.172	-0.444	0.418	-0.279	-0.012	0.208	-0.17	0.146	-0.48	0.575	-0.284	0.602	0.564	0.447	0.253	0.157	-0.008	-0.235	0.487	-0.406	-0.086	0.287	0.167	0.779	0.128	0.135	0.116	-0.208	-0.047	-0.05	-0.244	-0.082	0.002	0.273	0.256	-0.176	-0.845	0.011	-0.057	0.105	0.034	-0.435	-0.175	-0.007	-0.277	0.089	0.06	-0.369	0.038	0.617	0.024	-0.305	0.098	0.482	-0.067	-0.166	0.009	-0.728	-0.229	0.163	0.04
L1CAM	PPI	1	17.735	-2.08	0.541	-0.385	-1.53	-0.341	0.34	1.795	-0.337	-4.237	2.128	-0.591	1.418	0.122	-0.292	0.161	-0.809	1.159	-1.176	0.562	1.541	0.723	0.924	-1.539	0.898	-0.103	-0.583	1.481	1.428	0.491	0.943	-0.798	-1.483	1.598	-0.269	2.897	-1.036	-0.02	-0.193	-0.448	-0.837	0.101	1.098	1.281	-2.155	0.598	0.472	-1.001	-0.279	-0.575	1.132	0.501	0.904	0.746	-0.996	0.912	0.624	0.591	-0.861	-0.393	1.051	1.475	-0.331	-1.484	1.092	-0.891	0.911	0.472	1.71	0.309	-0.728	-0.695	0.312	0.923	-0.652	-1.125	-0.498	0.202	-0.568	-1.188	1.125	-0.72	-0.579	0.109	-1.671	0.382	0.282	0.542	0.575	0.179	-0.068	0.276	0.467	2.16	0.461	1.251	0.153	-0.63	0.209	0.853	1.385	-0.903	-0.916	-1.391	-0.335	0.775	0.434	0.122	-0.862	-0.697	-0.558	-1.019	0.995	-1.37	0.91	-0.699	0.804	-0.63	-0.472	-0.343	-2.152	0.14	0.553	0.021	1.002	0.175	-1.759	-0.424	1.695	0.091	-0.058	-1.226	0.325	-1.357	-1.917	0.602	0.355	0.907	-0.522	-0.07	1.676	-0.896	0.922	0.754	-0.13	-0.507	-0.689	-0.709	-1.103	0.156	-0.306	-0.111	-1.109	0.211	-0.525	-0.709	-1.267	1.421	0.188	-1.618	-0.429	-0.135	1.362	-1.445	-1.03	-0.517	0.976	0.519	-0.028	0.415	0.77	1.288	0.888	0.711	-0.159	-0.203	-0.628	-0.373	0.908	-0.32	1.464	-0.806	-1.295	-0.881	1.21	1.499	-0.252	-0.45	0.162	1.621	0.122	-1.121	0.07	-0.266	-1.263	-0.214	-0.296	-0.181	-1.872	-0.299	-1.176	0.871	0.71	-0.091	-0.575	1.167	-1.576	-1.442	0.397	-0.083	-1.399	0.384	-0.613	-1.579	2.493	0.715	-0.051	0.761	-0.705	0.962	0.582	-0.904	-0.758	-0.783	-0.789	2.009	0.184	-0.624	-0.916	0.684	-1.769	-0.673	-0.318	0.531	-0.726	-0.328	0.691	0.176	0.723	-0.053	0.61	-0.032	1.456	-0.327	0.397	1.222	-0.582	0.891	0.05	-0.879	-0.401	0.406	0.837	-0.304	0.175	-0.547
FAM103A1	PPI	1	1.055	-0.288	-0.067	0.071	0.018	0.098	-0.034	0.085	-0.414	-0.018	0.046	0.094	0.093	-0.099	0.142	-0.087	0.028	0.282	0.052	0.019	0.057	0.359	-0.197	0.027	0.243	0.046	-0.248	-0.074	-0.192	-0.01	-0.114	0.255	0.129	0.103	0.229	0.052	-0.049	0.13	-0.154	0.028	-0.189	0.25	0.024	0.068	-0.261	0.102	-0.05	-0.238	0.127	0.14	-0.021	0.19	0.136	-0.061	0.016	-0.5	-0.284	-0.162	-0.313	-0.282	0.088	0.097	0.168	-0.132	0.007	0.287	-0.012	-0.213	0.154	0.418	-0.181	-0.25	0.232	0.345	-0.159	0.046	0.229	-0.054	0.311	0.31	0.143	-0.3	-0.289	-0.074	-0.026	0.09	-0.108	0.267	0.033	-0.115	-0.064	-0.13	-0.108	-0.045	0.001	0.164	0.175	-0.209	-0.13	0.085	-0.055	-0.062	-0.148	-0.191	0.249	-0.062	0.072	-0.205	-0.208	0.227	0.184	0.113	0.059	-0.09	-0.139	-0.021	0.046	0.009	0.051	0.002	-0.181	0.133	-0.045	-0.06	-0.193	0.251	-0.052	0.007	-0.091	-0.138	-0.113	0.007	0.057	-0.166	-0.052	0.114	-0.065	-0.014	0.052	-0.054	-0.302	0.121	0.211	0.193	-0.28	0.206	-0.017	0.033	0.073	0.003	-0.184	-0.023	-0.166	-0.071	-0.004	0.163	0.01	0.291	0.088	0.167	0.081	0.166	0.257	0.09	0.222	-0.089	0.109	-0.214	0.09	0.287	0.349	0.199	-0.253	0.043	0.009	-0.057	0.068	-0.022	0.109	-0.027	0.189	0.032	-0.207	0.042	0.146	0.193	-0.042	-0.059	0.104	0.003	-0.076	-0.006	-0.116	0.04	0.048	-0.198	-0.148	-0.013	-0.268	0.169	-0.06	-0.101	-0.019	0.065	0.027	0.038	0.2	-0.129	0.151	0.027	0.16	0.139	0.081	0.052	0.028	0.222	0.122	0.177	0.232	0.072	0.054	0.163	-0.012	0.127	-0.049	0.085	0.078	0.263	-0.127	0.168	-0.012	-0.062	0.098	0.051	0.108	0.119	-0.015	-0.034	0.323	0.081	0.018	0.02	0.176	0.072	0.305	0	0.047	0.099	0.041	-0.187	0.036	0.153	0.213	0.06	-0.014	-0.101
CD1E	PPI	1	5.135	-0.785	-0.853	-1.389	-0.358	-0.181	-0.224	-0.036	0.396	-1.68	0.418	0.03	-0.086	0.354	-0.511	-0.361	-0.283	-0.057	-0.036	0.134	-0.286	-0.084	0.281	-0.121	-0.166	0.263	-0.594	0.449	0.649	0.407	-0.458	0.191	-1.523	-0.656	-0.185	-0.159	0.206	0.163	0.42	0.118	-0.092	0.377	0.087	-0.186	-0.355	-0.203	0.173	0.455	0.151	0.264	0.026	-0.509	0.056	-0.318	-0.271	0.509	-0.018	0.227	0.004	-1.087	0.052	-0.063	0.441	0.047	-0.085	-0.05	-0.939	0.338	-0.141	0.355	0.511	0.019	0.375	0.473	0.217	-0.374	-0.074	-0.134	0.308	-0.498	0.755	-0.845	-1.066	0.008	-0.454	-0.762	0.186	-0.199	0.104	-0.983	0.156	-0.387	-0.694	-0.133	0.142	-0.095	-0.329	-0.246	0.991	-0.107	-0.545	-0.104	-0.178	-0.734	-0.21	-0.031	0.575	0.266	-0.03	0.016	-0.138	1.091	0.418	-0.678	1.202	-0.015	-0.045	-0.848	-0.104	0.293	-0.386	-0.496	0.038	-0.216	0.598	-0.352	-0.407	0.309	-0.648	-0.222	0.551	-0.341	0.218	-0.442	-0.842	-0.56	0.193	0.245	0.439	0.484	0.377	0.543	0.015	-0.283	0	0.384	-0.341	0.895	-0.61	0.622	0.317	-0.643	-0.305	-0.62	0.257	-0.353	0.227	-0.358	0.864	-0.174	0.361	-0.534	0.318	-0.011	-0.59	0.048	-0.352	-0.352	0.383	0.429	-0.204	0.278	-0.279	0.323	0.035	0.026	-0.106	0.388	-0.385	0.838	-0.286	-0.853	-0.317	0.384	-0.088	-0.485	-0.049	0.172	-0.005	0.432	0.07	0.213	0.029	-0.509	-0.628	-0.112	0.743	1.533	0.13	0.038	0.742	0.143	0.465	-0.155	0.263	-0.432	0.318	-0.253	0.1	-0.198	-0.26	-0.544	0.749	0.237	0.075	-0.151	-0.092	0.191	0.061	0.415	-0.527	0.24	0.065	0.232	-0.658	-0.668	0.036	0.126	-0.221	0.768	-0.352	0.247	-0.481	-0.232	-0.699	-0.093	-0.652	-0.065	0.791	-0.387	-0.229	-0.891	0.296	0.028	-0.136	0.761	-0.102	0.087	-0.087	-0.659	-0.08	-0.603	0.107	-0.353	0.205	0.427
SEPHS2	PPI	1	7.237	-0.622	-0.714	-1.118	-0.009	-0.294	-0.057	1.306	-0.4	-1.32	0.746	0.193	1.021	1.914	0.264	0.054	-1.25	0.12	0.513	0.288	0.375	-0.99	-0.562	0.361	0.994	0.417	-0.124	0.255	0.02	-0.345	-0.421	-0.672	-0.222	0.002	-0.955	-0.052	-0.106	-0.916	0.102	0.742	0.993	0.041	-0.619	-0.438	-0.897	-0.314	0.652	0.157	0.902	-1.106	0.145	0.138	-0.808	-0.672	-0.467	-0.329	-0.855	0.104	0.006	0.234	-0.017	-0.193	-0.551	0.855	-0.346	0.167	-1.178	-0.336	-0.252	0.36	-0.526	0.317	0.279	0.487	-0.567	-0.273	0.263	-0.159	0.318	-0.789	-0.188	0.319	-0.195	0.49	0.408	0.909	-0.816	-0.997	-0.896	0.893	0.611	-0.614	0.071	-0.332	-0.344	-0.189	-0.787	-0.787	-0.562	-0.34	0.166	-0.033	-0.617	0.87	0.188	-0.43	-0.763	-0.872	-0.159	0.995	-0.263	0.313	0.686	0.138	0.033	0.192	-0.289	0.248	-0.907	0.372	0.817	-0.29	-0.233	0.1	0.164	0.147	0.064	-0.924	0.256	0.209	0.242	-0.24	0.152	0.153	-0.48	-0.258	0.163	-0.486	-0.175	-0.761	-0.298	-0.33	-0.258	-0.194	-1.092	0.349	-0.031	1.428	0.708	1.013	-0.113	0.648	0.379	-0.56	0.05	0.06	1.226	-0.06	-0.293	0.058	0.476	0.608	0.43	-0.404	0.472	-0.006	0.157	-0.77	-0.486	-0.17	-0.369	-0.537	-0.198	-0.149	0.159	-0.378	0.561	0.42	0.228	-0.385	-0.099	-0.438	0.147	-0.007	0.011	-0.549	-0.725	-0.209	0.897	0.075	0.006	-0.462	0.569	0.367	-0.575	0.22	0.243	-0.631	0.038	-0.008	0.208	0.386	0.159	-0.115	0.241	-0.449	0.076	-0.072	0.644	0.435	0.706	-0.265	0.682	-0.203	-0.011	1.095	-0.173	-0.108	0.207	0.476	-0.164	-0.397	0.348	-0.046	0.425	0.059	0.296	-0.283	-0.224	-0.366	0.331	-0.547	0.28	-0.179	0.689	0.323	-0.49	-0.08	-0.912	-0.26	-0.675	-1.094	-0.267	-0.01	-0.64	-0.493	-1.192	0.407	-0.125	-0.566	0.512	0.309	-0.68	-0.115	0.25	0.669
HMGA2	PPI	1	2.358	-0.206	0.385	-1.069	0.116	0.376	-0.468	1.219	-2.397	0.633	-0.266	-0.28	-0.656	-0.852	-0.113	-0.266	0.149	0.259	-0.927	-0.717	0.369	0.398	0.16	0.188	0.775	-0.141	-0.376	-0.378	0.202	0.167	0.361	-0.001	0.379	-0.508	-0.445	0.075	-0.228	-0.315	0.375	0.237	-0.331	-0.249	0.437	0.252	-0.322	-0.21	0.085	0.04	-0.067	0.903	0.859	-0.371	0.355	-0.155	-0.23	0.288	0.277	-0.95	-0.032	-0.34	0.431	0.363	0.395	-0.209	0.102	0.736	-0.178	0.007	0.006	0.383	-0.279	0.478	-0.115	-0.325	0.628	0.394	0.327	-0.34	0.004	0.609	0.351	0.635	-0.651	-0.093	0.054	-0.258	-0.164	-0.472	-0.46	0.208	-0.584	0.133	-0.29	0.085	0.675	-0.286	-0.463	0.133	-0.213	0.026	-0.476	0.138	-0.329	-0.071	0.133	-0.38	-0.004	0.091	0.149	-0.063	0.161	-0.006	-0.445	-0.286	0.212	0.581	0.048	-0.279	-0.591	0.01	0.556	0.301	-0.459	0.47	-0.198	-0.06	-0.37	-0.002	0.106	0.097	0.482	-0.289	-0.414	-0.024	-0.215	0.188	0.258	-0.067	0.301	-0.656	0.022	0.404	0.186	-0.014	-0.372	-0.172	-0.55	-0.004	-0.012	0.151	-0.19	-0.684	0.608	-0.2	0.642	0.736	0.317	-0.011	0.01	-0.029	0.721	0.17	0.187	-0.423	-0.207	-0.233	0.055	-0.066	-0.415	-0.361	0.271	-0.329	-0.232	0.157	-0.378	-0.522	0.206	0.211	-0.49	0.136	0.072	0.264	-0.17	0.058	-0.146	0.077	0.278	-0.303	-0.094	0.276	-0.337	0.207	-0.191	-0.176	-0.643	-0.564	-0.244	0.08	-0.406	0.145	0.234	0.547	-0.256	-0.197	-0.849	0.252	0.813	-0.169	-0.153	0.04	0.266	0.013	-0.198	-0.387	-0.077	0.042	-0.044	0.024	0.063	0.108	0.465	0.024	-0.294	0.283	0.243	-0.052	-0.219	0.286	-0.091	0.111	0.23	-0.584	0.089	0.316	0.105	-0.297	-0.001	0.349	-0.162	0.067	0.345	-0.1	0.03	0.031	0.571	0.349	0.235	0.045	-0.13	0.034	0.092	-0.047	-0.225	0.003	-0.05	-0.168
RPL21	PPI	1	1.783	-0.782	-0.033	0.157	-0.068	-0.166	0.142	-0.258	0.015	0.085	0.076	-0.093	-0.151	-0.556	0.479	0.372	0.443	0.139	-0.1	-0.041	0.272	-0.344	-0.437	0.056	0.638	0.037	-0.591	-0.775	-0.271	-0.085	0.585	-0.263	-0.222	-0.228	-0.201	-0.391	-0.17	0.25	-0.008	0.269	-0.357	0.136	0.132	0.211	0.035	0.002	-0.061	-0.352	0.041	-0.23	0.036	-0.027	0.135	-0.067	0.017	0.565	0.177	-0.098	-0.067	-0.014	0.169	-0.063	0.203	-0.002	-0.262	0.027	0.503	-0.028	-0.356	0.01	0.198	0.011	0.027	-0.081	0.035	-0.247	-0.091	-0.15	0.631	0.387	0.206	0.25	0.035	-0.036	-0.509	-0.294	0.072	0.222	0.019	-0.067	0.166	-0.076	0.321	-0.117	-0.064	0.032	0.237	-0.556	-0.204	0.004	0.061	-0.203	-0.255	-0.404	-0.288	-0.278	0.329	-0.123	0.045	-0.296	-0.122	-0.015	-0.087	-0.413	-0.121	-0.022	-0.12	0.091	-0.074	-0.433	-0.13	0.169	-0.085	-0.077	-0.215	0.047	-0.011	-0.469	0.045	0.106	-0.136	-0.07	-0.074	0.198	-0.068	-0.35	-0.2	-0.312	0.04	-0.037	-0.036	0.008	0.12	0.201	-0.033	-0.144	-0.374	0.242	0.124	0.185	0.16	0.087	0.236	-0.033	-0.17	-0.045	0.01	-0.11	-0.084	0.413	-0.056	-0.166	-0.075	-0.425	-0.149	0.287	0.181	0.111	0.009	0.481	0.047	-0.074	0.218	-0.105	0.328	0.244	-0.449	0.165	0.033	0.262	-0.078	0.184	-0.304	-0.146	-0.018	-0.194	-0.339	0.035	0.333	-0.141	-0.301	-0.205	-0.167	-0.069	0.15	0.052	-0.112	-0.145	-0.073	0.074	-0.014	-0.177	0.054	0.38	-0.056	-0.038	0.198	0.042	0.001	0.477	0.477	0.336	-0.109	-0.063	0.042	-0.017	-0.008	0.332	-0.411	-0.214	0.316	0.049	-0.247	-0.154	0.114	0.073	-0.015	0.214	0.015	-0.29	0.247	0.034	0.138	-0.016	-0.143	0.248	0.201	0.072	-0.203	0.27	-0.136	0.034	0.048	0.285	0.025	-0.275	-0.032	0.249	0.464	-0.031	0.124	0.189	0.118	-0.069	0	-0.081
PPFIA1	PPI	1	20.473	-2.946	-7.134	-3.495	-0.187	-0.938	-0.539	-4.518	0.857	2.464	-2.752	-0.18	-0.584	3.382	-2.127	-2.513	0.32	-1.831	1.161	-1.957	-1.657	2.395	-0.699	-0.719	-0.946	1.045	-0.985	-1.057	-1.695	-1.114	-0.565	-2.301	2.79	0.342	0.644	0.258	2.096	0.912	0.327	-0.433	-0.75	-0.799	1.252	-0.24	0.715	-0.866	1.997	1.461	-0.78	0.583	0.328	0.452	-2.426	-0.161	0.012	-1.493	0.455	2.042	-0.046	2.515	1.327	-1.354	-0.045	1.687	1.389	0.758	-0.813	-2.341	2.371	-0.581	0.729	-0.774	2.143	-1.251	-0.226	0.597	-1.419	-2.258	0.95	0.464	-2.076	1.326	0.574	-0.571	1.212	-0.26	0.914	1.577	1.128	1.244	-2.244	1.007	0.756	-0.298	1.029	1.188	0.672	0.338	-0.291	0.807	-1.138	-1.992	-1.2	-0.12	-0.145	-0.582	-0.828	0.898	2.294	1.414	0.469	-0.005	-2.762	1.326	1.864	0.987	1.684	0.426	-1.208	-2.359	-0.2	-0.317	-0.469	1.55	-0.947	-0.801	0.208	2.159	0.691	0.974	1.757	0.487	-2.127	2.08	0.999	2.153	-0.323	-0.505	0.732	0.344	0.411	-2.397	0.244	1.555	1.023	-0.89	-0.779	0.775	0.955	-0.656	1.79	-0.423	2.283	1.057	1.26	0.935	1.072	-0.244	-1.513	0.318	1.722	0.833	-1.898	1.759	-0.07	0.109	2.045	1.045	1.439	0.554	0.563	-1.015	-0.918	1.874	-0.214	1.452	0.425	-0.067	0.362	-1.171	-0.081	0.829	0.964	0.777	0.19	2.116	2.315	1.097	0.399	-2.432	1.39	-0.495	-0.414	2.187	0.904	0.896	0.603	-3.216	-0.125	1.804	-0.397	-1.14	1.124	0.439	1.588	0.11	0.32	-3.896	0.15	-1.232	-0.063	2.216	-0.835	1.147	-0.861	1.155	-0.209	0.237	1.025	-1.143	0.543	-0.132	1.046	-0.191	0.907	1.703	-0.975	0.487	0.984	-0.418	-0.15	0.514	2.058	1.69	-0.679	-0.32	0.033	-0.862	-0.2	-0.029	1.919	0.856	1.076	-0.589	-0.33	0.28	-1.088	0.126	0.411	0.589	0.326	0.143	-0.379	-0.919	0.609	-0.357
RGCC	PPI	1	2.735	0.014	-0.966	-0.584	0.444	0.414	-0.243	0.766	-1.033	0.803	1.408	-0.17	0.356	0.429	-0.405	-0.565	0.73	-0.682	1.541	-0.18	0.62	-3.531	-2.204	2.125	-1.461	0.482	0.636	-0.05	1.005	0.392	-0.591	0.82	0.477	0.527	0.835	0.395	-0.111	0.484	0.074	-0.789	0.616	0.657	0.519	-0.205	0.738	-0.11	0.025	0.003	0.044	0.112	-0.267	0.171	0.032	0.383	0.378	0.564	0.191	-0.198	-0.153	0.651	0.462	-0.023	0.177	-0.466	0.178	0.138	0.475	0.101	0.486	-0.187	-0.169	1.013	-0.024	-0.178	-0.2	0.081	-0.443	-0.44	0.309	0.047	0.321	0.064	-0.353	-0.389	0.272	-0.429	-0.486	-0.238	0.066	0.562	-0.48	0.207	-0.438	0.673	0.206	-0.607	-0.696	0.34	0.376	0.204	0.128	0.047	0.188	-0.016	-0.039	-0.048	0.355	0.216	-0.244	0.251	-0.29	0.049	0.022	0.064	-0.226	-0.654	-0.198	-0.021	0.055	-0.13	-0.015	-0.177	0.285	0.142	-0.106	0.106	0.449	0.347	-0.393	0.194	0.278	-0.433	-0.173	0.229	0.254	0.115	-0.32	-0.188	0.054	-0.181	-0.238	0.407	-0.417	-0.116	0.25	-0.349	0.133	0.029	0.954	-0.39	-0.209	-0.122	0.772	0.265	0.128	-0.126	0.008	0.087	0.082	-0.413	0.231	-0.146	-0.441	0.263	-0.158	-0.045	0.1	0.15	-0.083	-0.393	-0.526	0.015	-0.096	0.04	0.123	-0.233	-0.084	-0.063	0.213	-0.109	-0.018	-0.011	-0.277	-0.411	0.029	0.174	-0.127	-0.428	-0.263	-0.16	0.235	0.022	0.126	-0.287	0.144	0.205	0.163	0.588	0.04	-0.016	0.25	-0.303	0.082	-0.158	0.066	0.428	-0.206	0.581	0.1	0.361	0.23	-0.609	-0.242	-0.059	-0.044	-0.004	-0.23	-0.169	-0.621	-0.053	-0.153	-0.052	0.159	-0.061	0.159	-0.356	-0.14	0.08	0.004	-0.082	0.018	-0.254	0.169	0.135	-0.361	-0.121	-0.713	0.005	0.084	-0.655	0.174	0.186	0.28	0.256	0.26	0.34	0.018	-0.045	0.048	-0.102	-0.505	0.234	-0.382	0.01	0.008	-0.479
RAD51	PPI	1	4.911	-0.613	-0.841	-0.104	-0.241	0.114	-0.065	-0.548	-0.386	-0.614	1.153	0.308	0.961	1.134	0.287	0.166	-0.082	-0.393	0.909	-0.009	-0.022	0.268	0.2	0.609	1.378	-1.06	-0.177	0.165	-0.643	-0.493	-0.082	0.033	0.443	-0.076	-0.509	-0.447	0.004	-0.387	0.029	-0.393	0.171	-0.021	0.342	-0.567	-0.577	0.363	0.361	-0.501	0.095	0.317	-0.32	-0.154	0.328	0.531	-0.52	0.36	0.058	-0.35	0.261	0.869	0.131	0.401	0.027	0.19	-0.363	0.956	0.342	-0.57	0.336	0.334	-0.47	0.168	0.416	-0.231	0.478	0.682	-0.462	0.224	-0.2	0.178	-0.585	-0.195	-0.359	-0.068	-0.15	-0.196	0.413	0.689	0.313	-0.091	-0.304	-0.084	0.353	-0.117	0.141	-0.656	-0.137	-0.231	-0.058	-0.463	-0.354	0.284	-0.063	0.267	0.667	-0.375	-0.342	-0.843	-0.653	-0.623	0.397	-0.112	0.638	0.235	-0.477	0.606	-0.379	0.972	-0.149	0.301	0.483	0.035	0.79	0.753	-0.07	-0.784	-0.228	0.235	-0.04	-0.222	-0.054	0.187	-0.617	0.943	-0.212	-0.03	-0.481	0.103	-0.143	-0.798	-0.364	-0.042	-0.767	0.174	0.352	-0.257	0.247	-0.166	-0.407	-0.582	0.233	-0.308	0.078	0.044	-0.541	-0.05	-0.32	-0.144	0.289	0.228	0.193	0.465	0.501	-0.46	-0.141	-1.148	0.026	-0.107	0.041	-0.096	0.573	0.427	0.128	-0.475	-0.679	-0.089	0.057	0.23	0.069	0.855	0.274	0.16	0.238	-0.045	-0.35	0.668	0.508	0.815	-0.134	-0.029	0.504	-0.628	0.133	0.145	0.369	0.514	0.667	0.308	0.165	-0.201	0.159	0.199	0.537	-0.635	-0.117	0.205	-0.241	0.29	-0.9	0.086	0.729	0.591	-0.179	0.065	-0.132	0.126	0.364	-0.647	-0.256	0.421	0.482	0.252	0.048	-0.352	-0.005	-0.585	0.503	-0.111	0.019	0.17	-0.363	0.13	-0.251	0.224	0.73	-0.354	-0.759	-0.253	-0.129	0.398	0.071	0.258	-0.672	0.136	0.014	0.325	0.133	-0.437	-0.088	0.002	0.158	0.111	0.018	-0.129	0.559	0.176
TFCP2L1	PPI	1	6.061	-0.683	-1.236	-0.601	0.228	-0.313	0.277	-0.413	0.178	-0.772	0.038	-0.175	-0.545	-0.739	-0.283	-0.006	0.032	0.413	-0.291	0.145	0.473	0.589	-0.637	-0.491	0.194	0.505	-0.589	0.264	-0.438	0.169	-0.818	1.212	0.009	0.234	0.434	0.371	0.008	0.256	0.404	-0.576	-0.874	-0.544	0.397	-0.951	-0.893	-0.688	0.311	-0.376	0.36	-0.399	-0.218	0.235	-0.344	-0.372	-0.143	0.053	-0.237	0.881	0.226	0.466	0.882	-0.05	0.001	0.216	-0.112	0.448	-0.023	0.202	0.343	0.116	-0.728	0.602	0.176	-0.016	-0.482	-0.644	-0.272	-0.042	-0.117	0.095	-0.116	-0.106	0.154	0.281	0.088	-0.861	1.042	-0.09	-0.229	0.424	0.227	-1.059	0.492	-0.224	0.437	-0.562	-0.257	0.102	0.186	-0.329	-0.689	-0.718	-0.155	-0.395	0.275	-0.342	0.301	0.285	-0.037	-0.743	-0.541	0.53	0.005	-0.258	0.075	0.326	0.594	0.568	-0.325	-0.513	0.152	0.406	0.197	0.203	-0.166	-0.123	0.302	-0.044	0.049	0.482	-0.266	-0.652	0.473	-0.663	-0.752	-0.319	0.288	0.383	-0.018	0.676	-0.281	0.319	-0.27	0.278	0.09	0.31	-0.125	0.576	0.336	-0.08	-0.215	-0.336	-0.976	-0.059	0.929	-0.4	-0.754	0.599	0.567	0.052	-0.164	-0.336	0.079	-0.115	0.381	-0.033	0.2	-0.175	0.141	0.591	0.21	1.371	-0.078	-0.386	-0.793	-0.049	0.061	-0.132	0.539	0.023	0.28	0.161	-0.232	0.247	-0.927	0.545	0.421	0.327	0.762	-0.155	-0.355	0.652	0.086	-0.428	-0.172	0.098	-0.002	-0.194	-0.699	-0.327	-0.008	0.501	0.008	0.23	-0.828	0.323	0.387	0.19	-0.105	0.313	-0.584	-0.046	-0.126	-0.208	0.061	0.304	-0.194	-0.173	-0.572	0.104	-0.314	0.765	-0.127	0.1	-0.444	0.112	-0.783	0.205	-0.773	0.069	0.482	0.064	0.08	-0.312	0.438	-0.609	-1.42	-0.221	-0.457	-0.104	-0.051	0.518	-0.163	-0.394	-0.12	0.141	-0.214	0.515	0.57	0.488	-0.469	0.001	-0.569	-0.096	-0.043	-0.517
SLC22A13	PPI	1	7.761	-0.747	-1.86	-1.584	0.158	-1.639	-0.567	2.522	0.594	-3.058	0.716	0.859	0.145	0.338	-0.226	-0.131	-0.953	-0.607	-1.135	-0.253	-1.487	-0.968	0.032	0.647	0.116	0.415	0.442	0.026	0.531	-0.381	0.235	-0.361	-1.763	0.188	-0.736	0.273	-0.431	0.528	0.054	0.598	1.093	-0.388	-0.707	-0.023	-0.622	0.263	0.285	-0.92	0.363	-0.927	0.111	0.387	-0.896	0.257	-0.926	0.405	-1.001	-0.244	-0.004	-0.349	0.075	0.079	0.008	0.427	0.607	-0.438	0.158	-0.046	-0.244	-0.946	-0.224	-0.385	-0.338	0.567	-0.561	0.605	0.482	-0.291	-0.64	-0.504	-0.396	0.153	-0.402	-0.152	-0.138	-0.609	-0.17	0.016	0.107	-0.943	0.583	0.45	0.162	-0.52	-0.541	0.517	-1.016	0.443	0.263	0.132	0.026	0.348	-0.649	1.632	-0.001	0.385	0.454	0.231	-0.539	0.208	-0.608	0.508	0.426	0.317	-0.383	0.21	-0.294	-0.588	-0.341	-0.122	-0.264	0.075	-0.445	-0.014	0.238	-0.098	-0.651	0.094	-1.046	0.204	0.467	-0.535	-0.931	0.262	0.534	-0.643	-1.106	-0.369	0.181	-0.013	0.759	-0.386	0.75	0.054	0.411	0.031	-0.429	0.306	-0.442	-0.429	-0.029	0.307	0.27	-0.165	-0.476	0.185	-0.78	0.553	-0.377	-0.301	0.846	-0.675	0.807	0.598	-0.263	-0.291	0.281	-0.455	-0.039	-0.282	-0.607	-0.798	-0.474	-0.817	0.309	0.363	0.45	-0.315	0.214	0.423	0.463	0.181	0.714	-0.065	-0.213	-0.888	0.04	1.133	-0.14	-0.227	0.065	0.169	0.237	1.025	-0.472	0.369	-0.691	0.321	-0.571	0.072	0.977	0.03	1.166	-0.409	-0.906	0.248	0.462	-0.995	-0.186	1.013	0.41	0.963	-0.152	0.084	0.632	-0.692	0.012	-0.003	-0.316	0.663	-0.099	-0.509	0.622	-0.105	-0.688	-0.166	0.074	-0.605	-0.574	0.197	0.012	-0.043	-0.511	-0.233	0.111	0.369	-0.56	-0.935	-0.397	-0.141	-1.918	-0.103	1.895	0.437	-0.749	-0.442	-0.51	-0.01	-0.111	-0.881	0.423	0.44	0.045	-0.045	-0.527	-0.267
CAPS	target	1	2.831	-0.524	-0.859	-0.606	0.032	0.239	0.171	-0.252	-0.164	-0.62	0.613	-0.369	0.192	1.125	0.308	-0.525	0.103	0.287	0.247	-0.221	0.335	0.07	-0.355	0.915	1.079	-0.463	0.383	0.306	-0.505	-0.463	-0.446	-0.352	0.807	0.005	0.672	0.101	-0.021	0.412	0.169	-0.327	-0.305	0.008	0.028	-0.165	0.567	0.019	0.152	-0.357	-0.468	0.045	0.267	0.111	0.071	0.443	0.319	-0.519	-0.023	-0.118	-0.555	0.239	-0.042	0.557	-0.019	0.192	0.146	-0.344	0.168	-0.259	0.169	-0.765	-0.411	-0.158	-0.189	0.403	-0.095	-0.185	-0.141	0.206	0.396	0.156	-0.017	-0.067	-0.001	0.253	0.018	-0.128	-0.014	-0.247	-0.25	-0.136	0.082	0.399	0.052	0.019	-0.12	0.124	-0.248	0.225	-0.063	-0.181	0.031	-0.25	0.395	0.164	0.293	0.061	-0.466	0.396	-0.128	-0.367	0.004	0.433	0.148	0.37	-0.104	0.088	-0.269	-0.226	0.262	-0.212	-0.095	-0.187	-0.19	-0.023	0.174	-0.466	0.156	0.038	0.243	-0.463	0.315	-0.437	0.16	-0.374	0.183	-0.491	-0.013	-0.41	-0.249	0.403	0.261	0.406	-0.382	-0.229	0.249	0.532	0.15	0.056	0.473	-0.224	-0.328	0.284	0.053	-0.126	-0.221	0.338	-0.048	0.027	0.174	-0.21	-0.031	-0.287	0.314	-0.196	0.126	-0.128	0.051	-0.159	0.614	-0.196	-0.289	-0.305	0.336	-0.006	0.288	0.295	-0.261	-0.324	-0.379	-0.273	-0.105	0.28	-0.101	0.043	-0.152	0.22	0.154	-0.013	-0.147	-0.166	0.331	0.274	-0.439	0.331	-0.142	-0.22	-0.389	-0.331	-0.015	0.101	-0.164	0.313	0.335	0.362	0.111	0.55	0.08	-0.092	-0.059	0.529	0.064	0.218	-0.233	0.226	-0.188	0.041	0.288	0.182	-0.037	-0.392	-0.045	0.385	0.515	0.806	0.252	-0.178	0.05	0.205	0.482	0.042	-0.25	0.228	0.4	-0.197	-0.109	-0.478	0.365	0.232	-0.092	-0.416	-0.097	-0.124	0.374	-0.021	0.309	-0.054	0.052	-0.384	-0.298	-0.216	-0.099	0.131	-0.333	-0.03	-0.101	0.43
CREB3L4	PPI	1	6.532	-0.465	-0.498	-0.337	0.068	-0.895	-0.747	0.101	-0.549	-0.079	0.312	0.283	0.15	0.344	-0.485	-1.011	-0.317	0.038	-0.59	-0.672	-0.082	0.938	-0.521	-0.622	0.349	0.13	0.44	0.099	-0.609	0.484	-1.062	0.335	-0.259	0.21	0.302	0.202	-0.078	0.318	-0.042	-0.121	0.588	0.215	-0.364	0.679	-0.042	0.116	-0.024	-0.682	-0.083	-0.232	-0.479	-0.68	-0.147	-0.834	-0.007	0.722	0.21	0.508	0.123	-0.224	0.238	-0.276	0.781	-0.059	-0.071	0.162	0.247	0.311	-0.679	0.138	0.031	0.162	-0.131	-0.083	0.556	-0.394	-0.643	-0.113	-0.475	0.177	-0.311	-0.521	-0.326	-0.89	0.069	-0.106	-0.353	0.088	0.049	0.142	-0.343	0.706	0.014	-0.48	-0.23	-0.398	-0.184	0.41	-0.491	-1.293	-0.311	-0.102	-0.583	-0.67	-0.578	-0.159	-0.027	0.663	0.215	0.729	-0.178	0.727	-0.473	-0.131	0.792	-0.328	-0.187	-0.12	0.026	0.054	-0.235	0.379	-0.33	-0.609	-0.429	0.085	0.11	-0.055	-0.025	-0.043	-0.435	0.189	-0.493	0.088	-0.022	-0.116	-0.542	0.421	-0.141	0.65	-0.177	-0.303	-0.858	-0.353	1.085	-0.738	-0.357	-0.31	-0.269	-0.049	0.334	-0.107	-0.438	-0.771	0.011	-0.174	0.407	-0.721	-0.094	-0.401	0.067	0.835	-0.192	0.533	0.795	0.9	-0.417	0.08	0.212	0.012	-0.147	0.25	-0.164	0.715	0.402	-0.659	-0.204	0.065	-0.173	-0.695	0.314	-0.39	0.159	0.146	0.471	-0.183	0.119	0.689	0.176	-0.282	-0.739	0.13	-0.151	-0.086	0.759	-0.237	0.014	0.03	0.325	0.197	-0.133	0.338	0.147	1.15	0.518	-0.934	0.33	-0.794	0.581	-0.326	-0.75	0.345	0.409	-0.568	-0.176	-0.303	-0.782	-0.152	-0.213	-0.1	-0.671	0.03	-0.032	0.301	-0.335	0.099	-0.463	0.079	-0.095	-0.085	-0.24	-0.024	-0.189	0.271	-0.056	-0.824	-0.643	0.048	0.151	0.851	0.201	0.079	0.062	-0.282	-0.154	-0.701	0.486	0.31	-0.119	0.253	0.27	-0.422	-0.217	-0.977	-0.302	-0.145
GALNT15	PPI	1	8.854	-2.444	-2.385	-1.023	-0.064	-1.478	-0.608	0.266	-0.867	-1.192	0.665	-0.059	0.49	1.163	0.358	-0.174	-1.151	0.244	-1.238	1.314	-0.852	1.366	0.302	-1.303	0.003	-1.149	0.685	-0.189	0.062	0.586	-0.276	0.484	0.773	1.112	-0.026	0.823	-0.682	0.559	-0.188	-0.257	-0.624	0.627	0.137	0.297	-0.633	0.072	0.691	-0.216	0.463	0.808	0.785	0.695	0.002	-0.669	0.056	-0.027	-0.137	-0.982	0.022	-0.127	-0.22	1.208	-0.223	1.057	-0.107	-0.643	0.635	0.888	0.124	-0.204	0.155	0.166	-0.657	0.272	0.819	-0.666	0.351	-0.152	-0.185	0.159	0.701	-0.594	-0.856	0.843	-0.335	-1.037	0.36	0.206	-0.432	0.172	0.294	0.746	-0.514	-0.347	-0.034	-0.748	-0.241	-0.469	-0.295	-0.545	0.32	-0.002	1.16	0.146	-0.366	-0.054	-0.145	0.171	-0.213	0.456	0.333	0.503	-0.246	0.535	-0.371	-0.289	-0.739	-0.319	-0.719	0.162	-0.352	0.114	0.006	0.068	0.275	0.261	-0.554	-0.508	-0.481	-0.503	-0.178	-0.567	0.294	0.595	0.54	-0.139	-0.29	0.01	0.107	0.004	0.405	-1.304	-0.611	0.399	1.406	0.431	0.539	0.667	-0.096	0.592	0.306	-0.447	-0.12	-0.378	0.836	1.151	0.304	0.52	-0.069	0.426	0.048	0.032	-0.594	0.46	0.67	-0.594	0.027	0.524	-0.361	0.759	-0.46	0.379	0.438	-0.388	-0.502	0.37	0.377	0.255	-0.32	-0.009	0.167	-0.368	-1.165	0.427	0.067	0.737	0.636	0.612	-0.452	0.189	1.337	0.627	0.023	-0.927	-0.498	0.445	-0.245	-0.128	-0.513	0.033	-0.88	0.253	0.687	-0.676	-0.243	-0.335	-0.884	0.274	0.114	0.426	0.623	0.813	0.423	0.168	-0.822	-0.276	0.329	0.79	-0.442	-0.551	0.388	0.317	-0.202	-0.641	0.115	0.095	0.184	1.646	0.231	0.571	0.176	0.142	-0.348	-0.894	-0.708	-0.609	0.267	0.683	-0.146	0.928	0.023	0.182	-0.885	0.589	0.429	0.087	-0.109	-1.195	0.203	-0.526	0.081	0.373	-0.068	-0.485	0.672	-0.692
NR1D1	PPI	1	10.586	1.806	-1.301	-3.406	-0.312	4.437	-0.153	2.699	0.194	1.576	-1.043	-0.125	-0.547	-0.697	1.959	-0.871	2.058	-2.086	-2.387	1.191	0.065	0.617	2.34	-1.182	-4.488	0.44	0.238	1.632	-3.289	-1.132	-0.388	0.391	-1.67	-0.115	0.328	-0.027	-1.446	-0.114	0.032	-0.256	-0.465	0.409	1.926	-1.272	-0.1	-0.509	0.292	1.022	0.157	0.562	-1.877	1.51	-2.796	-1.061	0.214	0.863	1	0.894	-0.565	0.376	1.061	-0.675	1.05	-0.127	-0.343	0.7	-1.378	-0.112	1.323	-0.306	-1.226	0.188	-0.981	-1.365	0.368	0.634	-0.224	-0.521	0.51	0.115	1.257	-0.089	-0.964	-0.038	-1.345	0.202	-0.451	0.758	-0.637	0.406	-0.04	-0.669	-0.361	-0.251	-1.01	0.533	-1.5	0.457	-0.167	-0.696	0.477	-0.895	-0.217	0.105	0.422	-0.143	-1.12	0.844	0.272	-0.213	1.114	-1.386	-0.92	-0.388	0.057	-0.486	0.259	-0.194	-0.726	-0.57	-0.457	-0.853	0.432	0.244	-0.063	0.613	-0.637	0.296	0.211	-0.308	-0.265	-0.837	1.007	0.385	0.245	-0.435	0.441	0.77	0.647	1.122	-0.825	0.338	-0.092	0.758	0.232	0.733	-0.364	0.087	0.895	0.162	-0.386	-0.168	0.593	0.086	-0.04	0.4	-0.503	-1.51	-1.262	-0.154	-0.131	-0.115	0.576	-0.657	-0.593	0.1	0.448	0.492	-0.218	-0.853	0.546	-0.923	-0.183	-0.419	-0.717	0.229	0.631	0.181	-0.226	-0.319	0.024	-0.875	1.141	-0.231	-0.805	0.953	-0.001	0.416	-0.671	0.139	-0.22	-0.59	-0.801	-0.61	-0.564	0.055	0.044	-0.401	0.304	0.462	-0.972	-0.022	-1.262	1.271	-0.01	0.118	-0.052	0.089	-0.09	0.246	-0.215	-1.146	-1.202	-0.106	0.061	-0.196	0.786	0.237	0.987	-0.295	-0.315	0.44	0.048	0.694	-0.003	1.52	-0.08	0.41	0.834	-0.82	-0.262	-0.161	0.33	-0.538	0.311	0.559	0.448	-0.041	0.88	-0.462	-0.489	-0.124	-0.319	-0.567	0.234	0.658	0.049	-0.177	-0.423	0.16	0.247	-0.443	0.277	0.211	-0.183	-0.579
MTCH1	PPI	1	5.613	-0.658	-0.572	-1.504	0.096	0.769	-0.25	1.675	-1.283	-2.677	0.712	-0.094	0.195	0.406	-0.133	0.088	-0.709	-0.787	0.924	-0.58	-0.293	-1.293	-0.71	0.044	0.918	-0.169	0.073	-0.159	-0.155	-0.081	0.264	-0.201	-0.893	-0.628	0.529	0.296	0.346	-1.28	1.26	1.306	0.343	0.007	-0.63	-0.091	0.173	-0.484	0.303	0.478	0.304	-0.608	-0.084	-0.329	-0.117	-0.004	-0.124	-1.311	-0.568	-0.217	-0.287	-0.743	-0.631	1.221	0.852	0.135	-0.554	0.048	-1.112	0.132	0.1	0.891	0.621	-0.865	0.717	-0.29	0.326	-0.42	0.632	0.214	0.219	0.176	0.423	-1.154	0.235	0.001	0.447	-0.154	-0.401	-0.267	-0.53	0.325	0.074	-0.131	0.127	0.077	-0.167	-0.009	0.299	0.253	-0.676	0.665	-0.412	0.499	-0.243	-0.185	0.467	-0.901	-0.459	-0.008	0.648	-0.375	-0.439	0.719	0.108	-0.548	0.425	0.471	0.634	0.257	-0.48	0.933	0.737	-0.295	0.2	0.166	0.077	1.326	0.25	0.124	0.813	0.374	-0.046	1.012	-0.505	-0.066	-0.045	-1.043	0.464	-0.152	0.32	-0.331	0.61	-0.924	-0.104	0.378	0.825	0.328	0.163	0.401	-0.724	-0.627	0.11	0.498	-0.36	-0.218	0.05	-0.039	0.102	0.594	0.073	0.22	0.058	-0.475	0.143	-0.613	-0.139	-0.044	-0.642	-0.232	-0.837	-0.242	-0.644	0.089	0.178	0.412	-0.705	-0.22	0.454	-0.108	0.154	-0.487	-0.615	-0.24	0.185	0.226	-0.019	-0.133	0.027	0.255	-0.844	0.072	-0.254	-0.078	-0.323	-0.163	0.032	-0.066	0.201	-0.232	0.188	-0.384	0.094	0.201	0.553	0.011	-0.056	-0.513	-0.633	0.025	-0.249	0.068	0.306	-0.555	0.038	-0.153	-0.845	0.004	0.221	-0.292	0.201	0.395	-0.136	-0.393	0.045	0.278	0.41	0.547	0.185	-0.119	0.053	0.378	0.78	-0.075	0.254	0.137	-0.728	0.283	-0.157	0.321	0.417	0.177	0.722	-0.056	-0.056	-0.303	-0.439	0.284	-0.143	-0.152	-0.134	-0.665	-0.166	-0.413	0.04	0.353	-0.675	0.26
CDC6	PPI	1	8.031	-2.376	-1.387	-0.164	-0.186	-1.425	0.375	-0.636	0.985	-0.162	0.577	0.025	-0.276	-0.98	-0.192	-0.411	0.828	0.122	-0.392	0.129	0.583	-0.006	-0.015	-0.155	0.631	0.73	-0.678	-0.948	0.353	0.104	-0.474	-0.194	-0.261	-0.711	-0.204	-0.299	0.64	0.456	-0.038	0.721	-0.602	-1.268	-0.015	-0.647	-0.133	0.086	1.171	-0.014	0.706	0.688	-0.255	0.525	-0.428	0.111	-0.333	0.797	-0.034	-1.104	0.42	-0.415	0.1	-0.311	-0.589	1.03	-0.04	-0.5	-0.503	0.471	0.84	-0.845	-0.155	0.061	-0.011	-0.703	-0.269	-0.001	1.178	-0.128	0.044	-0.277	0.191	0.493	-0.852	-0.17	-0.603	0.047	-0.102	0.665	-1.015	-0.669	0.699	0.714	1.363	0.057	-0.048	-0.192	-0.561	-0.491	-0.867	-1.056	-0.159	-0.442	-0.616	1.083	0.856	0.736	-0.571	0.125	-0.39	-0.141	-0.778	0.697	-0.705	-1.232	0.545	-0.434	0.416	0.543	-0.538	-0.109	-0.039	-0.586	-0.254	0.339	0.4	0.041	0.967	-0.893	-0.198	0.526	-1.002	0.057	0.461	-0.133	-0.678	0.331	-0.325	-0.425	0.011	0.137	1.605	-0.877	0.647	-0.542	-0.039	-0.465	0.443	0.594	0.272	0.474	0.16	-0.156	0.188	-0.201	-0.113	-0.398	0.19	-0.68	-0.306	0.27	-0.411	-0.08	-0.513	0.03	0.565	0.635	-0.084	-0.774	-0.664	-0.338	-0.232	-0.168	0.365	-0.817	0.327	0.002	-0.793	-0.217	0.207	0.542	-0.142	0.247	-0.242	-0.023	0.13	0.689	-0.312	0.488	0.097	-0.098	0.756	-0.47	0.986	-0.323	-0.246	-0.848	0.062	-0.666	-0.798	0.455	-0.799	0.077	-0.452	0.276	-0.64	0.077	0.55	-1.254	-0.054	0.814	0.124	-0.036	-0.446	-0.202	0.176	0.47	-0.263	0.331	-0.488	0.526	-1.088	-0.585	0.007	-0.205	-0.633	-0.423	0.286	0.814	0.348	-0.975	0.363	0.345	-0.08	1.337	0.561	-0.365	1.011	-0.834	0.355	-0.986	-0.017	-0.383	0.304	0.46	0.405	-1.017	-0.183	-0.574	0.019	-1.281	-0.832	-0.267	0.182	0.609	0.651	0.365
MEIS1	PPI	1	4.657	-0.29	0.245	-1.418	0.811	-0.045	0.195	0.146	0.357	0.264	1.017	0.024	-0.102	-0.469	0.47	0.585	0.501	0.715	0.915	0.2	0.331	0.344	-0.056	-0.102	0.406	0.357	-0.485	-0.112	-0.458	-0.064	-0.297	0.038	0.512	0.938	-0.692	-0.478	0.681	0.718	-0.028	-0.477	-0.234	0.579	-0.147	0.349	0.426	-0.105	0.139	0.183	-0.082	-0.417	0.046	0.802	-0.381	-0.471	-0.357	-0.152	0.237	1.083	0.025	0.534	-0.352	0.093	0.895	-0.286	-0.318	0.368	-0.532	0.651	-1.026	-0.246	0.643	-0.359	0.324	-0.306	-0.359	0.379	0.425	0.091	-0.344	-0.339	0.428	0.444	0.375	0.052	0.632	0.483	-0.367	0.766	0.584	-0.054	0.822	0.464	0.334	-0.444	0.578	-0.705	-0.256	0.373	-0.164	0.099	0.315	-0.248	-0.171	0.187	-0.377	0.395	0.008	0.217	-0.717	-0.41	-0.318	-0.184	0.202	-0.896	-0.094	-0.228	0.39	0.059	0.115	0.251	-0.194	0.902	0.216	0.462	-0.352	-0.97	-0.014	-0.516	0.437	0.682	-0.037	-0.549	-0.315	0.157	0.198	-0.567	0.485	0.386	0.324	-0.481	-0.259	-0.256	0.345	-0.755	0.16	0.968	0.129	0.739	-0.013	0.458	0.356	0.242	-0.231	0.069	-0.254	0.697	0.64	0.095	-0.065	-0.14	0.176	-0.955	-0.046	-0.005	-0.393	-0.797	-0.756	0.153	0.249	0.201	-0.388	-0.163	0.886	0.824	-0.058	0.734	-0.529	-0.431	0.508	-0.684	0.079	0.573	0.045	-0.675	-0.118	-0.41	-0.101	-0.366	0.703	-0.101	0.002	-0.149	-0.396	-0.447	0.583	-1.38	-0.056	-0.475	-0.392	0.279	0.793	-0.069	-0.037	-0.126	-0.144	-0.304	0.592	-0.214	-0.831	0.108	0.017	0.475	0.022	-0.113	-0.257	-0.458	0.258	-0.261	-0.239	-0.919	-0.472	-0.001	-0.11	-0.058	0.576	0.856	-0.342	0.169	-0.153	0.298	0.115	0.005	0.185	-0.339	-0.321	-0.536	-0.052	-0.566	0.185	0.153	-0.14	-0.382	0.075	0.29	0.029	-0.202	0.427	0.518	-0.734	-0.373	-0.149	0.106	0.249	0.718	-0.505	0.03
TIGD1	PPI	1	8.641	-0.892	-1.968	0.52	-0.8	-0.453	0.165	-0.143	0.896	-0.058	-0.522	-0.211	-0.181	-0.928	-0.442	-0.199	0.283	-0.189	0.511	-0.912	0.347	-1.785	-0.806	1.826	0.725	-1.231	-0.351	-0.445	0.911	1.125	-0.002	-0.64	-0.191	0.385	-0.14	-0.403	-0.18	-0.037	0.131	-0.414	-1.023	0.073	0.874	-0.393	-0.797	0.378	-1.443	0.007	-0.105	0.45	0.77	0.845	0.262	0.259	0.545	-1.205	-0.806	0.424	-0.154	-0.811	-0.432	-0.602	-0.672	-0.218	0.047	-0.001	0.509	0.742	0.615	0.835	0.326	0.16	0.392	-0.184	0.395	-0.229	-0.035	-0.181	-0.206	-0.207	-0.02	0.349	-0.228	1.233	-0.561	0.02	-0.344	-0.158	0.025	-0.208	-0.106	0.157	-0.009	-0.156	0.339	1.159	-0.465	0.643	-0.084	0.008	-0.632	0.226	-0.374	-0.266	0.169	0.105	-1.06	1.251	0.239	1.188	0.497	0.113	-0.356	0.452	0.159	0.038	-0.564	-0.369	0.78	0.779	-0.288	-0.97	-0.78	0.22	-0.291	-0.653	0.553	0.939	-0.014	-0.355	-0.66	-0.426	0.485	-0.467	-0.899	-0.452	-0.573	0.188	-1.625	-0.685	-0.199	0.072	0.421	-0.002	0.909	-0.149	0.872	0.366	0.153	-0.802	0.465	0.356	-0.4	-0.987	-0.159	-0.688	-0.142	0.05	0.672	0.275	-0.482	0.094	0.241	0.112	-0.311	0.535	0.087	-0.669	-0.855	0.661	-0.327	-0.729	0.131	-0.248	-0.715	-0.494	0.702	0.583	1.235	0.792	0.222	0.9	0.412	0.059	0.409	-0.179	-0.317	-0.206	-0.893	-0.209	-0.602	0.55	-0.472	0.079	0.097	-0.155	-0.62	0.409	-0.153	-0.197	-0.56	-0.238	0.042	-0.825	0.511	-0.179	-0.138	0.147	-0.398	0.585	-0.355	-0.328	0.493	0.721	-0.395	-0.66	0.148	0.371	0.667	-0.781	0.54	0.383	-0.541	0.082	-0.625	0.024	-0.288	-1.633	-0.955	0.715	-0.386	-1.305	-0.565	0.64	0.674	0.474	-0.582	-0.464	-0.189	-0.066	-0.16	-0.138	-0.51	-1.367	-0.19	0.849	0.442	-0.04	0.322	0.129	-0.206	0.78	0.36	-0.632	0.69	-0.906
RNPEP	PPI	1	8.906	-1.548	0.018	-2.42	0.879	-1.303	-0.369	-0.203	-0.481	-1.943	0.373	0.543	0.329	0.832	0.315	-0.191	0.145	-0.602	0.14	-0.112	0.531	-0.523	-1.214	0.682	1.234	-0.688	-0.684	-0.435	-0.899	-0.159	-0.941	0.467	0.114	-1.357	-0.256	-0.214	0.468	-0.096	-0.872	0.245	-0.475	0.495	0.84	0.043	-0.181	-0.704	-0.066	-0.342	-0.561	-0.558	-0.951	-0.451	-0.133	0.288	0.053	0.358	0.317	0.209	-0.246	0.869	-1.486	-0.128	-0.224	0.254	-0.368	-0.918	1.055	0.263	-0.296	0.94	-0.258	-0.247	-0.525	0.21	-1.084	0.456	-0.172	-0.214	-0.276	-1.116	1.048	-0.643	-0.027	1.762	-0.598	-0.938	-0.526	0.057	0.599	-0.347	-0.479	-0.547	-0.054	0.767	0.383	0.413	-0.028	-0.005	0.099	-0.105	0.385	-1.028	0.458	-0.487	0.514	-0.021	1.668	-0.103	-0.808	-0.703	-0.328	0.025	-0.373	0.019	0.38	0.496	0.332	-0.684	-0.29	0.549	-0.264	0.501	-0.159	-0.208	-1.2	0.187	0.241	0.141	-0.16	-0.1	0.66	-0.507	-0.24	-0.006	0.139	-0.606	0.98	-0.254	-0.038	-0.193	-0.766	0.337	-0.657	-0.689	0.583	-0.576	-0.466	0.232	0.49	-1.624	-0.644	-0.072	0.943	-0.638	1.232	-1.59	-0.342	-0.698	0.137	-0.412	0.78	-0.016	-1.008	0.337	-0.045	-0.587	-0.383	0.037	0.16	0.471	-0.305	-1.018	0.266	0.114	-0.139	-0.873	-0.652	-0.365	-0.606	1.124	0.054	0.331	-0.649	0.192	0.374	0.176	0.344	-0.441	-0.538	-0.562	0.37	0.372	-0.303	-0.358	-0.4	-0.714	0.118	0.231	-0.684	-0.062	-0.368	-0.78	-0.159	-1.124	-0.567	-0.294	0.992	-0.235	-1.62	-1.071	-0.406	0.661	1.488	0.717	0.447	-0.292	0.309	-0.597	-0.317	0.077	0.483	-0.079	-0.224	-0.102	-0.19	0.254	1.242	-0.486	-0.63	-0.114	-1.101	-1.637	0.657	0.051	0.995	-0.652	0.691	0.981	-0.145	-0.37	0.055	-0.418	-0.471	0.433	1.17	0.847	-0.038	0.382	-0.218	1.199	-1.041	1.035	-0.107	-0.229	-0.111	0.647
EIF4ENIF1	PPI	1	17.596	1.215	-2.84	-4.073	-0.661	2	0.476	0.1	-1.964	2.2	-1.035	0.339	0.196	-1.005	1.93	-2.276	2.185	-0.405	-1.115	2.499	-0.185	-0.724	-1.295	-3.23	-1.411	1.891	0.411	-1.266	-0.862	-0.432	0.4	0.434	-0.269	1.084	1.883	-0.528	-0.111	-0.756	-0.582	-1.013	0.303	-1.828	-0.055	-0.234	0.579	-1.555	1.342	-0.296	0.862	-0.698	0.59	0.784	-1.314	2.194	-0.549	-0.354	-1.014	0.256	1.824	0.469	0.364	-0.774	0.348	0.005	-0.383	0.102	-0.214	0.284	-0.518	-1.215	-0.427	-0.465	-0.219	-0.101	1.336	0.46	-0.064	-1.276	-0.258	-0.151	-1.23	-0.728	-0.06	1.13	0.21	-0.47	-0.196	-0.223	-0.518	1.29	-0.921	-0.278	-0.837	0.424	0.647	-0.171	-0.134	-1.212	0.602	-0.002	-1.136	0.597	0.468	1.356	-1.023	-1.595	1.289	-1.906	-0.885	0.514	0.103	0.969	-1.865	-0.406	-0.907	-1.617	-0.752	-1.829	-0.287	-1.224	0.172	0.284	0.75	0.558	1.298	0.187	0.142	0.543	1.124	1.219	-1.386	0.325	0.154	-1.667	0.938	0.539	-0.139	0.148	0.935	0.275	-0.097	0.554	1.454	0.156	0.763	0.723	1.425	-0.73	-0.646	0.379	-0.123	-1.272	1.448	-0.092	-1.385	-0.958	-0.374	0.696	1.222	0.959	0.284	-0.079	0.207	-0.845	-0.055	0.893	0.584	-0.051	1.112	0.441	0.383	0.845	-0.705	-1.065	-0.299	-0.192	0.201	-0.174	1.835	-0.852	0.284	0.721	-0.609	-0.991	-0.107	-0.003	-0.337	-1.52	-1.796	1.219	-0.274	0.726	-0.688	-0.532	0.529	-0.573	-0.795	1.798	-0.6	-0.851	1.388	-0.592	-0.423	0.223	0.664	0.367	0.049	-0.864	0.562	0.277	-0.136	0.381	-0.616	0.757	1.864	1.516	-0.072	-0.074	0.168	1.359	-1.973	0.882	0.045	-0.402	-0.371	-0.628	0.281	-1.346	0.002	-0.373	-0.233	-0.188	0.286	-2.782	1.332	-0.061	-0.157	-0.141	-1.352	-0.954	-1.013	-0.67	0.667	-0.497	-0.044	1.024	1.647	-0.321	-0.942	-0.748	-1.582	-0.568	-0.047	-2.359	-0.951	0.933
TNFRSF1A	PPI	1	6.626	-0.217	-1.058	-1.101	-0.665	-0.576	-0.491	1.53	0.164	-1.391	0.089	0.327	-0.056	0.773	-0.341	1.117	0.693	0.435	-1.432	-0.017	-0.277	1.116	-0.406	-0.751	-1.857	-0.086	0.005	-0.35	0.076	0.677	0.468	-0.032	-0.151	-0.439	-0.111	0.386	0.793	0.653	-0.344	0.045	0.174	-0.568	0.376	0.824	0.163	-0.051	0.091	-0.012	0.367	-0.89	-0.301	0.133	0.499	-0.523	1.658	0.553	0.089	0.168	0.792	0.661	0.425	-0.365	0.57	-0.612	-0.233	0.802	0.036	0.292	-0.609	-0.155	1.494	0.732	-0.201	-0.347	0.023	-0.427	-0.108	-0.773	-0.866	-0.317	-0.256	0.444	1.146	0.075	-0.421	0.423	-0.282	-0.379	0.045	0.616	0.357	-0.42	-0.846	0.09	-1.071	0.466	0.368	-0.582	0.217	0.268	0.061	0.792	0.08	0.074	-0.658	-0.248	0.037	-0.667	0.508	-0.274	-0.144	0.293	0.106	1.01	-0.648	-1.345	0.056	-0.18	-0.21	-0.089	-0.113	0.355	-0.195	0.178	-0.063	-0.481	-0.25	-0.069	-0.544	1.26	-0.467	-0.448	-0.631	0.269	0.117	-0.937	0.16	0.596	-0.068	0.183	-0.156	0.09	-0.247	0.18	-0.158	0.097	-0.049	-0.455	0.227	0.679	0.123	-0.45	-0.031	0.252	-0.863	0.007	-0.357	-0.625	0.633	0.456	-0.306	-0.699	0.393	-0.052	0.218	0.263	0.074	0.25	-0.456	-0.689	0.309	0.135	0.679	0.771	0.791	-0.104	0.427	0.341	0.331	0.072	-0.758	0.244	-0.103	0.74	-0.55	-0.904	0.191	0.379	-0.528	0.085	0.07	0.255	0.127	0.434	0.167	-0.011	0.25	-0.49	-0.324	-0.627	-0.655	-1.036	-0.299	0.028	-0.048	0.554	-0.545	0.113	0.14	-0.47	0.671	0.146	0.438	-0.681	0.164	-0.642	-0.388	-0.823	-0.546	-0.031	0.383	-0.103	-0.03	-0.348	-0.82	-0.305	0.386	-0.015	0.157	-0.092	0.126	0.8	0.323	0.186	0.625	-0.158	-0.645	-0.262	0.413	-0.088	0.009	0.219	0.577	0.059	-0.699	1.042	-0.192	0.112	0.357	0.171	-0.211	0.009	0.218	-0.279	-0.318	-0.387
COPS6	PPI	1	4.407	-0.843	-0.443	-0.152	0.467	0.291	-0.254	0.608	-0.219	-1.065	0.047	-0.167	0.212	0.221	-0.505	0.68	0.465	-0.667	2.014	0.18	0.615	-3.35	-1.789	3.275	-0.336	0.704	0.711	0.299	1.34	0.489	-1.124	0.599	0.197	0.369	0.898	1.009	-0.435	0.775	-0.858	-0.531	1.001	1.046	0.094	0.392	-1.112	0.552	0.667	-0.8	-0.188	-0.08	-0.232	0.199	-0.207	0.424	0.464	-0.002	-0.333	-0.279	-0.066	1.344	0.244	-0.353	0.155	-0.068	0.08	0.062	0.339	0.669	-0.277	-0.517	-0.239	0.139	0.314	-0.566	-0.081	-0.762	-0.091	-0.509	1.404	0.187	0.676	0.29	-0.374	0.15	0.181	0.485	-0.48	0.064	-0.274	-0.108	-0.065	0.456	0.075	0.254	-0.121	-1.013	-0.415	0.022	-0.593	-0.099	0.29	0.104	0.081	0.336	-0.098	-0.299	-0.073	-0.358	0.28	-0.435	0.19	0.15	-0.167	0.159	0.614	0.084	-0.378	-0.064	0.308	-0.116	0.826	-0.591	-0.428	-0.406	-0.391	-0.379	-0.045	-0.171	0.84	0.008	-0.496	0.49	-0.141	0.184	-0.049	-0.362	0.228	0.367	-0.638	-0.472	-0.119	-0.109	-0.155	-0.592	0.221	0.34	0.425	-0.333	0.098	0.535	-0.045	-0.304	-0.174	0.34	-0.387	0.42	-0.083	0.109	0.126	0.017	-0.202	0.048	-0.35	-0.233	0.069	-0.171	-0.263	0.205	-0.71	0.318	0.001	-0.637	-0.157	0.114	-0.034	0.03	-0.427	0.292	-0.409	0.233	-0.051	0.643	-0.189	-0.207	0.488	-0.027	-0.054	0.011	-0.02	0.395	0.452	0.286	0.136	-0.333	0.207	0.082	-0.273	0.524	-0.348	-0.483	0.201	0.13	-0.188	0.229	-0.232	-0.688	-0.702	-0.251	0.209	-0.201	-0.219	0.013	-0.061	-0.364	0.007	-0.27	-0.347	0.089	-0.01	0.003	-0.115	-0.596	0.152	0.25	-0.136	0.171	-0.313	-0.062	-0.593	-0.321	0.097	0.273	-0.049	-0.558	-0.035	0.263	-0.183	0.618	0.355	-0.444	0.548	-0.204	-0.198	0.117	-0.024	0.297	-0.393	0.366	-0.05	0.166	0.264	0.102	0.487	-0.355	0.295	-0.35
SKOR1	PPI	1	14.054	-1.363	1.047	-5.803	0.317	1.332	-0.218	1.478	-3.031	0.624	0.411	-0.121	-0.168	0.666	0.782	-1	1.443	-1.022	3.581	-1.932	-0.497	2.689	-0.974	-2.159	0.023	0.234	-3.238	1.217	-1.031	0.866	-1.443	-0.01	-1.447	-0.693	0.049	0.083	-1.18	-1.195	0.512	2.067	-1.03	0.395	-0.157	-0.002	-0.399	1.406	-0.61	1.253	0.941	-0.787	-0.829	-0.297	0.278	-0.268	-0.684	-0.476	-1.232	0.448	0.25	1.091	-0.655	0.527	-0.156	-1.009	0.378	-0.267	-0.163	0.161	-0.687	-1.243	0.316	-0.631	-0.062	0.099	0.765	-0.19	-0.28	0.878	0.472	-1.012	0.025	-0.366	0.068	0.571	-0.218	-0.271	0.155	0.228	-0.134	-0.041	1.74	-0.622	-0.118	-0.499	-0.241	0.592	-0.252	2.204	1.529	2.102	-0.157	-0.276	-0.265	-1.059	0.39	-0.635	0.165	0.518	-0.642	-0.006	0.946	0.964	0.985	0.828	0.722	-0.342	0.226	0.093	-0.119	-0.17	0.478	-1.18	-1.16	-0.579	-1.716	0.206	-0.358	-0.657	0.472	-0.543	-0.26	-0.832	-0.456	0.786	-0.5	1.717	1.918	0.292	-0.023	-0.808	-0.114	-0.24	0.424	0.765	-0.841	-1.436	0.062	1.111	-0.567	-1.049	0.986	0.353	-0.13	0.33	0.723	0.82	-0.424	0.469	1.244	0.113	0.922	-0.064	-0.122	1.478	-0.363	0.217	-0.5	0.278	0.191	-0.078	-0.416	0.076	0.761	0.306	0.197	-0.684	0.929	-0.313	-1.167	-0.085	0.076	0.248	-0.932	-0.083	-0.053	-0.201	-0.79	2.592	0.688	-1.638	1.062	0.228	1.491	0.382	0.741	0.881	0.106	0.883	1.584	-0.272	-1.398	-1.086	-0.429	0.76	-1.27	0.764	-1.28	0.268	0.544	-0.425	-0.46	-0.241	0.577	0.605	-0.28	-0.047	-0.217	-1.408	-0.678	-1.815	1.5	-0.965	-0.993	-0.046	1.387	-0.334	-0.961	-0.224	0.251	-0.004	-0.304	0.739	-1.256	-0.563	0.435	-0.252	-0.299	-0.53	0.342	-0.466	-0.355	-0.186	0.114	-1.468	-1.247	0.737	-0.384	-0.119	-1.119	-0.924	0.91	-0.402	-0.57	0.349	-0.517	-0.049
RGS9BP	PPI	1	4.153	-0.94	-1.632	-1.113	0.167	-0.997	-0.322	0.016	-0.527	-1.135	-0.224	-0.122	1.077	2.44	-0.875	-0.97	0.346	-0.576	0.913	-0.622	-0.691	0.334	-0.185	0.514	0.147	0.064	-0.298	0.144	-0.539	-0.459	0.288	-0.798	1.266	-0.174	-0.517	-0.417	0.494	-0.848	0.227	0.81	0.409	-0.909	0.088	-0.414	0.958	0.096	0.194	-0.272	0.009	0.701	-0.24	-0.262	-0.828	-0.737	-0.351	-0.479	0.454	0.492	0.205	-0.003	-0.171	-0.66	0.064	-0.215	0.31	-0.269	-0.032	0.243	-0.455	0.324	-0.066	-0.144	-0.187	-0.365	-0.183	0.749	-0.101	0.138	-0.242	0.609	-0.312	-0.443	0.319	-0.381	0.026	0.825	-0.336	0.004	0.298	-0.292	0.712	-0.477	-0.11	0.108	0.779	0.281	0.163	-0.658	-0.413	-0.233	0.427	0.364	-0.644	0.479	-0.235	0.167	-0.798	-0.341	-0.344	0.388	-0.143	-0.445	0.708	0.204	-0.238	-0.779	0.041	-0.101	-0.609	0.664	0.007	-0.282	0.249	0.139	-0.216	0.633	-0.233	0.084	0.099	-0.059	0.341	0.24	-1.189	0.376	-0.218	-0.194	0.222	-0.62	1.002	-0.185	-0.491	0.126	0.685	0.586	0.908	0.192	0.017	-0.759	-0.268	0.007	0.32	0.288	0.298	0.276	0.308	-0.306	-0.388	-0.849	0.224	0.518	-0.04	0.111	-1.033	0.04	-0.349	0.276	0.127	-0.267	0.1	-0.143	-0.93	-0.454	-0.447	-0.181	0.431	0.199	-0.058	0.268	0.043	0.485	-0.206	-0.424	0.665	0.074	0.474	0.62	0.903	0.493	0.571	-0.387	0.585	0.057	0.117	-0.632	-0.237	-0.785	-0.037	-0.063	-0.25	-0.66	-0.287	0.111	0.229	-0.085	0.006	-0.601	-0.616	0.121	-0.641	0.004	-0.202	-0.415	-0.196	-0.096	-0.883	-0.118	-0.472	-0.436	0.093	-0.378	0.062	0.021	0.499	-0.311	0.658	0.5	-0.548	-0.551	0.185	-0.21	-0.115	-0.156	0.114	0.212	-0.223	-0.295	-0.164	-0.42	0.313	0.286	0.411	-0.295	-0.294	-0.021	0.23	0.19	0.226	-0.778	-0.075	0.575	-0.024	0.066	-0.615	-0.338	-0.181	-0.17
NDUFA9	PPI	1	4.633	-0.879	-0.232	-0.536	0.695	-0.205	0.125	0.488	0.342	-1.22	0.528	-0.03	0.001	-0.444	0.952	0.231	0.767	-0.282	0.005	0.52	-0.327	-1.196	-0.152	1.399	0.611	0.702	0.107	-0.528	-0.409	-0.488	-0.728	0.551	-0.122	-0.128	0.263	0.297	-0.437	0.016	-0.429	0.059	-0.159	0.285	-0.077	0.237	-0.492	0.18	-0.129	-0.215	-0.203	0.047	0.432	0.046	-0.233	0.073	0.248	-0.188	-0.543	-0.544	0.34	0.497	0.026	-0.003	-0.229	0.213	-0.366	-0.459	0.563	-0.1	-0.231	-0.247	-0.187	0.185	-0.663	0.249	0.185	-0.155	0.223	-0.097	0.236	-0.085	-0.669	-0.957	-0.726	0.17	-0.062	0.025	-0.074	-0.772	0.205	-0.26	0.023	0.836	0.257	-0.093	-0.777	-0.902	0.14	-0.601	-0.224	0.256	-0.097	-0.644	-0.036	0.073	0.252	-0.039	-0.375	-0.26	-0.364	-0.223	-0.151	-0.334	-0.351	-0.522	0.304	0.369	-0.116	-0.08	0.411	-0.315	-0.002	-0.179	-0.419	-0.242	0.563	-0.286	0.27	-0.659	0.209	0.593	0.503	0.602	-0.588	0.435	0.347	-0.608	-0.052	-0.233	0.66	-0.178	0.333	0.234	-0.333	0.418	-0.482	0.287	-0.159	0.228	0.032	0.467	-0.088	-0.558	-0.061	0.179	-0.324	0.043	-0.352	0.147	-0.121	-0.307	0.553	0.614	0.001	-0.011	-0.282	0.303	0.5	0.297	0.313	0.119	0.182	0.247	-0.43	0.425	0.281	-0.024	-0.021	0.175	0.231	-0.158	-0.254	0.195	-0.239	0.572	0.203	-0.807	-0.495	-0.215	-0.255	-0.424	0.642	-0.895	0.239	-0.502	-0.377	0.598	-0.664	0.499	-0.077	0.048	0.044	0.116	0.322	0.427	-0.193	0.004	-0.651	0.108	-0.39	0.2	0.18	-0.181	-0.085	-0.011	0.972	-0.263	0.746	-0.096	-0.055	0.017	0.068	0.684	-0.232	0.062	0.199	-0.419	-0.289	0.139	0.178	0.102	-0.523	-0.563	-0.409	-0.966	0.261	0.534	0.436	0.565	-0.109	-0.092	0.313	-0.334	-0.283	-0.16	0.532	0.173	0.02	-0.121	0.484	0.633	-0.091	-0.591	-0.153	-0.379	0.073	-0.036
SMC1A	target	1	18.071	-7.787	-6.415	1.691	-1.49	-2.862	0.206	-10.375	1.444	5.077	-3.181	-0.68	-1.721	-2.927	-0.738	1.63	3.191	0.7	3.142	-1.227	2.293	-1.467	-2.471	0.523	3.408	-2.099	-1.349	0.111	-1.493	0.142	0.491	-2.224	-2.611	-1.709	-0.564	-0.098	0.657	0.517	2.023	0.328	-0.486	-1.751	0.894	0.548	0.642	-0.245	-1.723	-1.296	1.575	-0.139	-2.143	1.626	-0.708	-1.656	-0.766	0.241	-0.416	-0.627	-0.741	1.794	-0.336	0.851	-0.126	2.262	0.455	-1.295	-0.172	-1.27	0.539	-1.792	-0.715	-0.098	1.213	0.278	0.084	-2.157	1.39	-0.402	1.266	-1.402	1.687	0.43	-1.543	1.255	0.8	0.106	0.244	1.046	1.507	-0.891	1.563	0.577	2.223	0.035	0.709	0.67	0.636	-0.008	-0.992	0.617	-0.107	1.667	0.731	-1.32	-0.561	1.165	0.089	1.141	1.375	0.893	-0.004	1.41	0.375	-0.925	-0.025	-0.24	-0.153	0.681	-0.166	-0.009	-0.028	-1.276	-0.442	3.101	1.35	-1.7	-0.721	0.404	-1.813	1.384	0.807	-0.289	-0.734	-1.373	0.029	0.903	-0.933	-0.33	-0.932	-0.587	-0.217	0.255	-1.811	-1.636	-0.342	-0.318	1.101	-0.216	-0.661	-1.407	0.808	-1.43	-0.539	0.175	-1.308	-0.161	-0.841	-0.44	0.942	-0.912	-1.164	0.282	-2.972	1.432	1.082	-1.159	-0.493	0.827	-1.232	-0.608	1.099	1.636	1.025	0.845	0.172	0.389	-0.209	0.101	-0.845	-1.367	0.062	1.174	0.438	2.186	1.46	1.245	-0.362	-0.761	-0.686	-0.935	-1.125	1.342	0.018	-1.292	0.474	-0.525	-0.543	0.684	0.57	0.163	0.562	0.483	-0.381	-1.094	-0.169	0.607	-0.04	-0.558	-1.141	-1.313	1.294	-1.744	-0.212	0.399	0.125	1.007	0.9	-0.833	-0.019	1.076	-0.322	0.323	-1.364	1.783	1.428	-0.754	1.3	-0.622	0.213	0.269	1.009	-0.481	1.534	0.863	-0.709	0.051	0.905	-1.391	1.806	-1.187	-1.098	-0.612	2.715	-0.979	-0.661	0.82	-0.727	-1.286	1.466	-1.235	-0.007	-0.876	-0.428	-0.314	0.25	-0.072
KHDRBS3	PPI	1	5.165	-1.412	0.064	-0.498	-0.117	-0.021	-0.461	0.269	-2.196	0.719	-0.496	-0.431	0.209	-0.916	-0.259	0.962	-0.14	0.796	-0.629	-2.633	0.001	0.702	0.25	0.322	1.359	-0.51	-0.252	0.376	-0.458	-0.106	0.695	0.507	-0.292	0.189	0.32	0.151	-0.43	-0.304	0.691	0.758	-0.334	-0.044	-0.255	0.465	-0.716	0.176	-0.147	-0.978	0.068	0.35	0.685	-0.066	-0.361	-0.647	-0.652	-0.568	-0.512	-1.247	-0.248	0.069	0.664	1.409	0.338	-0.736	-0.131	0.565	0.583	0.17	0.022	-0.128	-0.534	1.334	-0.484	-0.01	-0.542	-0.094	0.512	-0.75	-0.424	0.951	0.971	0.477	0.395	0.01	-0.283	0.499	-0.487	0.03	0.033	0.568	-1.678	0.575	0.075	0.466	-0.529	-0.189	-0.825	0.708	-0.923	0.593	-0.023	0.383	-0.14	0.194	-0.671	-0.382	-0.133	0.396	0.715	-0.027	0.765	-0.001	0.076	-0.477	0.561	1.081	-0.187	-0.324	-0.154	0.517	-0.023	0.03	-0.128	-0.943	-0.222	-0.295	-0.107	0.046	0.328	-0.159	-0.238	-0.357	-0.634	0.403	0.453	-0.211	0.054	-0.06	0.386	-0.101	-0.403	-0.021	0.478	-0.37	0.105	0.377	0.107	0.172	0.235	-0.544	0.077	0.126	-0.163	-0.367	0.845	0.546	-0.218	-0.08	-0.708	-0.586	-0.563	-0.077	0.181	-1.199	-0.555	0.208	0.261	0.65	-0.453	-0.401	-0.222	0.041	-0.342	-0.907	-0.673	0.109	0.315	-0.53	-0.026	-0.485	-0.098	0.181	-0.86	0.762	0.221	0.347	0.239	0.267	0.074	0.344	-0.761	0.114	-0.459	-0.31	-0.053	-0.076	0.204	-0.183	-0.687	0.053	-0.406	-0.199	0.586	0.2	-0.252	0.136	-0.021	-0.415	0.424	0.338	0.151	0.078	0.541	0.004	-0.304	-0.42	0.217	-0.3	-0.074	0.406	-0.401	0.037	-0.035	-0.292	-0.292	-0.429	-0.224	-0.022	-0.276	0.402	-0.071	-0.836	-0.444	0.463	0.316	-0.191	-0.122	0.063	-0.061	-0.133	0.121	0.827	-0.463	0.193	-0.01	-0.418	0.027	-0.711	0.504	0.173	0.293	-0.197	-0.002	0.378	-0.298	0.063
INHA	PPI	1	6.27	0.095	-0.317	-2.083	0.676	-1.146	-1.034	1.411	-1.848	-1.575	0.53	-0.517	0.368	2.293	0.298	0.31	-1.447	-0.486	-1.574	0.398	-1.687	-0.074	-0.295	-1.617	-0.942	-1.641	0.559	-0.837	0.523	0.304	0.225	-0.91	-0.523	0.409	-0.743	0.949	0.132	0.738	0.047	-0.563	-0.622	0.085	-0.011	0.251	0.091	-0.413	-0.112	-0.417	-0.021	-0.129	0.253	0.313	-0.413	-0.323	-0.007	-0.353	-0.374	-0.234	-0.164	-0.722	-0.142	0.644	-0.522	-0.059	-0.54	0.01	0.734	-0.22	0.181	0.501	-0.342	0.313	-0.102	0.605	-0.667	0.102	-0.501	-0.358	-0.541	-0.116	0.855	0.434	0.264	0.348	0.297	0.157	-0.566	0.478	0.676	-0.106	-0.135	0.14	-0.289	0.607	-0.7	-0.302	0.652	-0.493	-0.05	0.402	-0.838	-0.812	0.339	0.055	-0.225	0.9	-0.669	-0.101	1.155	-0.115	0.391	-0.213	-0.143	0.906	0.868	0.147	0.516	-0.309	0.249	0.85	-0.277	0.702	-0.277	0.465	0.387	0.145	-0.595	-0.703	0.173	0.182	-0.193	-0.232	0.152	0.417	0.066	-0.28	-0.033	-1.106	-0.407	0.187	-0.32	0.054	0.436	0.278	-0.24	0.911	-0.841	-0.053	0.816	0.426	-0.354	1.281	-0.416	0.423	-0.286	0.087	-0.062	0.277	0.512	-0.233	-0.026	-0.098	-0.404	0.942	-0.008	0.865	-1.072	-0.352	-0.252	-0.524	0.31	0.592	0.488	0.142	0.242	0.259	-0.201	0.218	0.089	0.124	-0.039	0.029	-0.603	0.521	0.477	-0.069	-0.212	-0.286	-0.023	0.158	0.486	-0.018	-0.021	0.785	0.645	-0.537	-0.214	0.089	-0.087	0.013	0.8	0.244	0.347	-0.052	0.851	-0.156	-0.373	-1.201	-0.341	0.146	-0.046	-0.127	0.04	0.801	0.284	0.242	0.451	0.15	-0.514	-0.267	-0.59	0.558	-0.06	-0.385	-0.465	1.137	0.547	0.017	0.306	-0.394	-0.295	0.208	-0.374	-0.381	0.474	-1.03	-0.281	-0.05	-0.57	0.1	-0.138	0.177	-0.409	-0.435	0.098	-0.29	0.355	-0.436	0.648	-0.329	0.04	0.283	-1.2	0.162	-0.271	0.964
EGLN2	PPI	1	6.186	-0.127	-0.15	-1.527	-0.565	1.289	-0.324	1.086	-1.947	-1.769	0.108	-0.597	1.416	1.636	-0.293	-0.351	-0.059	-0.226	0.372	0.649	1.24	-0.443	-1.423	-0.01	0.085	0.191	0.621	-0.87	-1.058	-0.383	-0.939	-0.03	0.401	0.621	-0.045	0.212	0.409	0.127	-0.245	0.653	-0.033	-0.221	0.232	0.118	-0.652	0.304	0.141	-0.205	-0.197	0.055	0.256	0.482	0.113	-0.189	-0.232	-0.355	-0.533	0.361	-0.925	0.569	0.199	0.208	-0.202	0.267	-0.061	0.822	-0.58	0.056	-0.17	0.694	0.432	-0.031	-0.107	-0.208	0.034	-0.598	-0.014	-0.219	0.239	-0.041	-0.116	-0.012	-0.277	0.45	0.498	-0.178	0.48	-0.325	0.011	-0.016	0.359	0.203	-0.393	-0.392	0.68	0.354	0.108	0.98	0.208	0.536	-0.132	-0.46	0.335	-0.567	0.112	-0.249	-0.694	-0.084	0.552	0.586	-0.674	-0.292	-0.281	-0.339	0.405	0.063	-0.568	1.156	0.275	0.141	0.531	0.256	0.418	-0.548	0.37	-0.252	0.606	-0.492	-0.186	0.446	-0.648	-0.147	0.119	0.224	-1.432	-0.316	0.286	-0.252	-0.274	0.468	-0.121	-0.307	0.35	-0.218	-0.162	0.018	0.532	0.315	0.078	0.131	0.685	0.179	0.34	-0.683	0.84	-0.468	0.218	0.001	0.724	-0.29	0.01	0.526	-0.054	-0.011	-0.101	-0.359	0.1	0.021	-0.298	-0.295	0.354	-0.291	-0.236	0.466	0.294	0.178	0.717	0.766	0.086	0.066	-0.113	0.288	-0.173	-0.161	0.196	0.362	0.137	-0.295	0.659	-0.316	-0.27	0.208	-0.172	-0.41	0.129	-0.14	0.669	-0.472	0.373	-0.362	-0.195	-0.368	0.588	-0.612	-0.266	-0.477	0.17	-0.555	-0.453	0.354	0.225	0.966	-0.222	-0.29	0.656	0.134	0.073	-0.436	-0.591	0.196	-0.11	-0.012	-0.106	-0.443	0.126	0.056	-0.164	-0.029	0.41	-0.811	0.13	0.197	-0.559	-0.483	-0.455	0.168	-0.025	-0.294	-0.181	-0.041	-0.261	-0.144	0.289	0.255	0.629	-0.348	-0.285	0.495	0.552	0.676	-0.321	0.154	0.507	0.34	-0.096	0.051
BMP8B	PPI	1	5.65	-1.263	0.599	-2.784	0.154	-0.338	-0.826	1.128	-1.529	-1.231	1.058	-0.277	0.01	0.964	0.494	-0.312	-0.438	-0.405	0	-0.562	-0.838	0.319	0.13	-0.344	0.438	0.414	-0.234	-2.358	-1.109	-0.011	-0.723	0.543	0.025	0.125	0.645	-0.334	0.166	0.295	0.905	0.938	-0.011	-1.511	0.732	-0.129	0.868	-0.101	-0.68	-0.067	-0.443	0.392	0.271	0.691	0.653	-0.024	0.708	-0.625	0.672	0.77	0.731	-0.77	-0.46	-0.301	0.477	0.793	0.396	0.199	0.433	-0.542	0.998	0.294	-0.733	0.132	-0.523	0.893	-0.845	-0.421	0.27	-0.605	-0.899	-0.877	-0.63	0.217	-0.218	-0.702	0.562	-1.22	-0.052	-1.039	-0.859	0.188	0.194	0.441	-0.689	-0.415	-0.069	-0.037	-0.674	0	-0.38	-0.652	0.682	-0.244	0.529	0.731	-0.58	-0.401	-0.759	0.45	-0.394	0.284	0.121	0.213	-0.083	0.309	-0.704	-0.415	0.084	-0.657	-0.051	0.216	-1.041	-0.978	0.029	0.451	0.105	0.258	-0.169	0.594	0.534	0.556	-0.237	-0.271	-0.523	-1.187	-0.484	0.271	-0.215	-0.606	-0.891	-0.228	-0.133	-0.476	-0.243	-0.088	-1.1	-0.195	-0.469	-0.303	0.48	0.428	-0.162	0.541	-0.379	-0.564	-0.506	-0.465	0.284	-0.545	-0.387	0.309	0.082	-0.534	0.187	0.746	0.041	0.413	0.177	-0.169	0.093	0.234	-0.308	-0.305	0.324	-0.398	0.424	-0.591	-0.546	0.398	0.385	-0.408	0.281	0.406	-0.064	0.031	-0.354	0.276	-0.713	0.812	-0.379	0.655	0.464	-0.452	0.067	0.755	-0.028	0.517	-0.26	0.572	0.305	-0.142	0.677	-0.544	0.289	0.233	-0.387	-0.596	0.371	0.835	1.099	0.152	0.412	-0.025	0.573	1.244	0.382	-0.163	0.385	0.386	-0.128	0.24	-0.61	0.014	0.276	-0.006	-0.48	-0.482	0.189	0.175	0.327	0.143	0.936	0.623	0.001	-0.332	0.281	-0.084	-0.013	-0.559	-1.099	-0.015	0.457	-0.287	-0.602	0.557	-0.162	-0.874	0.144	-0.191	-0.524	-0.348	0.294	0.302	-0.639	-0.408	-0.209	-0.224
PPP1R1B	PPI	1	4.373	-1.254	-0.706	-0.094	-0.376	0.2	-0.584	-1.194	-3.112	3.751	-1.642	0.121	0.389	1.996	3.087	4.649	-4.898	0.821	-0.707	0.396	0.229	-0.684	0.981	-1.68	-0.519	-1.712	1.31	0.794	1.124	-0.873	-0.689	1.409	0.265	0.463	0.602	-0.872	-0.5	0.598	-0.403	-0.778	-0.992	0.1	0.224	-0.242	1.038	-0.125	-0.43	0.606	0.331	0.519	0.407	-0.658	-1.252	-0.32	-0.661	-0.176	-0.52	0.186	-0.756	0.025	-0.082	-0.81	0.299	-0.026	0.386	-0.246	0.354	-0.125	0.212	-0.226	-0.794	-0.119	-0.02	-0.076	0.337	-0.39	-0.779	0.308	-0.722	-0.203	-0.273	-0.004	-0.302	0.365	0.565	0.026	0.319	0.317	-0.254	-0.507	0.688	0.27	-0.209	0.295	-0.13	-0.079	-0.28	-0.727	-0.051	-0.648	-0.591	0.706	0.657	-0.476	0.034	-0.349	-0.217	-0.468	0.353	0.274	-0.122	0.048	-0.225	-0.145	0.422	-0.478	-0.23	-0.48	-0.245	0.125	0.156	0.262	0.569	0.279	0.007	-0.124	-0.008	-0.069	-0.011	-0.347	-0.336	-0.003	0.789	-0.118	0.272	-0.397	0.149	-0.056	0.263	0.925	-0.034	-0.232	-0.191	-0.303	-0.117	0.471	-0.228	-0.037	-0.231	-0.178	0.054	0.493	0.06	0.038	-0.736	0.534	0.109	-0.475	-0.191	-0.152	0.473	0.172	0.072	0.222	0.041	0.119	-0.272	0.228	-0.32	0.009	0.347	-0.055	-0.431	0.306	0.057	-0.014	0.053	-0.544	0.121	0.002	-0.304	0.261	0.214	0.079	0.348	-0.565	0.202	-0.593	0.751	0.016	0.649	-0.047	0.517	-0.569	-0.135	-0.301	-0.146	-0.123	-0.448	0.109	0.374	0.088	0.362	0.721	-0.005	-0.016	-0.13	-0.318	0.052	0.274	0.15	-0.209	0.109	0.207	0.397	0.009	-0.325	0.233	0.408	0.275	0.2	-0.481	-0.053	-0.125	-0.6	0.199	0.287	0.206	0.334	-0.564	-0.16	-0.069	0.054	0.097	-0.211	-0.117	0.472	-0.09	0.292	0.175	0.137	-0.198	-0.253	-0.102	0.393	-0.195	0.323	-0.179	-0.378	0.002	-0.119	-0.087	0.101	0.326	-0.045	-0.129
BEX1	PPI	1	1.679	-0.588	-0.137	0.055	0.06	-0.241	-0.324	-0.547	-0.022	0.291	-0.245	0.05	0.094	0.133	0.09	-0.2	0.098	-0.065	-0.156	0.091	0.022	0.189	0.076	-0.012	0.072	0.122	-0.368	-0.218	0.184	0.438	-0.19	-0.118	0.243	-0.014	0.233	0.402	0.201	0.189	0.18	0.476	0.423	-0.654	0.161	0.459	-0.16	-0.104	0.076	-0.33	-0.01	0.302	-0.216	0.208	-0.193	-0.305	0.474	0.11	0.027	-0.024	0.022	0.107	0.21	0.171	-0.384	0.604	0.351	0.082	0.166	0.054	-0.081	-0.409	-0.332	-0.341	0.607	-0.005	0.129	-0.283	0.163	0.346	-0.038	-0.324	0.002	0.043	-0.126	0.402	0.556	0.171	0.495	0.108	0.294	-0.004	0.023	-0.352	0.319	-0.024	-0.147	-0.009	-0.323	0.12	-0.203	-0.178	0.482	-0.383	-0.1	-0.299	0.148	-0.215	-0.014	-0.329	0.051	-0.123	-0.06	-0.242	0.182	0.089	-0.404	0.116	0.221	-0.406	0.39	-0.029	-0.167	0.068	-0.198	0.065	-0.054	-0.254	0.153	-0.123	0.139	0.199	-0.228	0.262	0.193	-0.068	0.226	-0.201	-0.057	0.115	0.069	0.141	0.051	-0.16	-0.223	0.246	0.249	0.25	0.245	-0.005	0.247	0.028	0.107	0.011	-0.058	-0.225	0.127	-0.129	0.216	-0.094	0.338	0.001	-0.094	-0.317	-0.074	0.191	-0.266	0	0.094	-0.036	-0.159	0.075	-0.196	-0.148	-0.206	0.143	-0.181	-0.006	-0.024	-0.442	0.118	-0.507	0.015	-0.021	-0.235	0.194	-0.082	-0.52	0.09	-0.415	-0.033	0.089	-0.16	-0.316	-0.123	-0.584	0.174	0.128	0.014	0.168	-0.05	0.053	-0.088	-0.025	0.053	0.06	-0.041	-0.175	0.001	0.107	-0.074	-0.423	0.101	0.199	-0.192	0.011	-0.29	-0.399	-0.179	0.266	0.051	-0.278	-0.164	-0.143	0.015	0.165	0.083	0.253	-0.255	0.135	0.125	0.291	-0.078	-0.178	-0.219	-0.012	-0.359	0.171	0.147	0.175	0.321	-0.104	-0.481	-0.085	-0.16	-0.407	0.495	-0.163	0.143	-0.13	0.282	-0.117	-0.055	-0.16	0.177	-0.253	0.282	0.181
PAPD7	PPI	1	8.155	1.232	-1.329	-0.731	0.862	0.697	0.35	0.88	-0.365	-1.264	0.163	0.303	-0.565	-1.139	0.302	-0.337	0.02	0.169	0.147	-0.525	-0.122	0.209	0.147	-1.249	-0.051	1.152	0.059	-0.86	0.788	-0.645	0.059	0.167	-0.261	-0.241	0.693	-0.714	0.541	0.213	-0.698	-0.41	-0.29	-0.071	0.463	-1.001	-0.29	-0.515	0.072	0.74	1.011	0.031	-0.504	-0.509	0.409	0.533	0.433	0.528	-0.433	-0.937	0.226	-0.017	0.496	-0.041	-0.098	0.436	0.066	0.282	-1.118	0.493	-0.369	-1.016	0.145	-1.046	-0.078	0.359	1.18	-0.273	0.048	-0.4	0.656	-0.038	-0.179	-0.063	-0.277	0.7	0.453	0.393	0.631	0.674	0.079	1.615	-0.955	-0.233	0.386	-0.057	0.849	-0.37	0.489	0.021	-1.148	1.444	0.459	1.181	0.731	0.548	0.31	-0.031	0.395	0.452	-0.103	0.394	-0.356	0.544	0.388	-0.169	-1.105	0.987	-0.351	0.084	0.158	0.042	0.879	0.632	-0.178	0.271	0.722	1.161	-0.436	-0.164	1.187	0.628	0.082	1.083	-0.653	0.024	0.482	-0.21	-0.48	0.19	-0.224	-0.012	0.186	0.197	0.495	0.287	-0.108	0.404	-0.014	0.212	0.254	-1.102	-0.651	-0.35	-0.335	-0.076	-0.111	-0.408	-0.27	1.027	-0.508	-0.762	0.791	-0.309	-0.255	-0.04	0.058	0.672	0.329	-0.187	0.035	0.85	0.202	1.396	0.043	-0.058	0.098	0.069	0.916	0.086	0.026	0.359	0.262	-0.048	0.002	-0.053	0.249	0.16	-0.282	-0.07	-0.195	0.712	-0.697	-0.226	0.6	-0.276	-0.495	0.244	-0.153	1.146	0.069	0.082	-0.39	-0.051	0.076	0.858	-0.737	-0.28	0.226	0.109	0.185	0.802	-0.01	0.721	-0.233	0.339	-0.01	-0.089	0.771	0.084	0.023	-0.479	-0.171	-0.041	-0.197	-0.646	0.489	-0.147	0.459	0.537	0.147	-0.251	-0.001	0.423	-0.197	-0.029	0.3	0.104	0.37	-0.326	1.081	-0.016	0.799	0.236	0.614	0.131	-0.714	0.109	0.041	0.272	1.068	0.105	-0.825	0.122	0.076	1.044	-0.059	0.285
SP3	PPI	1	12.983	2.301	-1.501	-3.5	0.525	2.192	-0.42	2.192	-2.054	0.532	2.067	-1.131	-0.299	-0.141	-2.503	1.581	-0.122	-1.55	9.022	3.367	0.53	-2.455	0.056	3.587	-1.385	0.34	2.583	0.306	1.385	-0.104	1.131	2.63	1.362	1.034	-2.044	1.03	-0.339	-0.798	-0.377	-2.445	0.052	-1.509	0.01	0.016	0.023	-1.025	-0.1	-1.682	-0.936	0.272	0.968	-0.841	0.025	0.615	-0.922	1.705	0.315	1.671	-0.316	-1.343	0.731	-1.365	-1.641	-0.396	1.857	0.655	-0.156	-1.496	0.66	1.044	0.149	-0.654	0.052	-0.283	-0.012	-2.062	0.792	-0.631	0.341	-0.724	2.293	-0.719	-1.743	-1.918	-1.215	-1.183	0.031	0.364	-1.185	-0.217	-1.384	-0.858	0.098	-0.312	-1.357	0.495	0.359	-1.391	-1.045	-1.017	1.485	0.33	-0.705	-0.413	-0.881	0.136	0.785	-0.043	1.024	-1.21	-1.418	-1.188	-0.927	-1.046	0.091	0.578	-0.798	0.492	-0.203	0.782	-0.857	-1.272	0.481	-0.067	0.006	-1.033	-0.475	-0.299	-0.321	0.105	-0.304	0.364	-1.486	-0.342	-0.604	0.137	1.313	-0.436	0.224	0.663	-0.103	0.086	-0.262	0.062	-0.661	0.906	1.289	1.842	-0.608	0.345	0.813	0.107	-0.923	-0.377	0.23	1.24	0.491	-0.819	0.84	-0.535	0.106	0.949	-0.731	-0.442	-1.127	-1.087	-0.403	1.32	0.078	-0.649	-0.349	0.191	-0.708	0.451	-0.4	0.017	-1.72	-0.356	-0.022	0.801	-1.214	-0.111	1.572	-0.121	0.843	-0.527	-0.114	0.26	-1.041	1.135	0.114	-0.141	-0.745	-0.299	-0.65	0.13	-0.532	0.807	0.035	-0.225	0.446	-0.116	1.236	0.628	0.645	-0.111	-1.298	1.214	1.557	0.222	-0.835	-0.253	0.504	0.699	0.451	0.06	-0.638	-1.049	0.081	-0.145	-2.599	1.522	1.431	-0.073	-0.537	-0.728	-0.121	-0.763	1.049	-0.586	-0.601	0.95	-1.15	-0.462	0.934	0.326	-0.641	1.111	-0.267	0.434	1.425	-1.446	0.459	0.629	-0.611	-1.137	-0.488	0.987	-1.317	-1.17	-0.18	-0.101	-0.101	0.129	0.654	-0.685
AGO1	PPI	1	10.085	-2.319	0.113	0.394	-0.388	-0.591	0.491	0.806	-0.118	-2.886	0.953	-0.995	0.95	-0.561	-0.149	0.453	0.519	0.935	0.462	0.375	1.08	0.342	-0.019	0.951	1.698	1.724	-0.196	-0.228	0.01	0.566	-0.135	1.945	-0.833	0.53	-0.105	-1.929	-1.212	-0.762	-0.679	-0.042	-2.261	-1.327	0.374	0.403	-0.742	0.49	-0.205	-1.081	-0.773	0.143	-1.024	1.141	1.328	-0.708	-0.15	-0.164	0.148	0.548	0.456	-1.466	0.636	-0.92	-0.475	-0.606	-0.28	0.75	0.441	0.214	0.396	-0.236	0.563	0.118	0.943	0.584	0.501	-0.83	1.158	1.446	1.31	0.474	-0.47	0.158	-0.103	-2.209	0.357	0.113	1.542	-0.019	-0.691	0.223	-0.903	-0.464	1.014	-1.697	-0.61	-0.212	0.27	-0.67	0.351	-0.269	-0.878	0.538	0.703	-0.265	0.098	-0.772	-0.09	-0.135	-0.82	0.082	-0.576	-0.772	-0.059	-0.573	1.46	-0.152	-0.221	-0.523	-0.224	-0.511	0.51	-0.435	0.471	0.15	-0.534	0.195	0.745	-0.63	1.833	1.238	-0.153	0.24	-1.028	-0.265	-0.089	0.119	-0.341	-0.214	0.452	0.343	-1.059	1.702	0.671	-0.332	-0.649	1.209	0.792	1.05	1.163	-0.653	-0.041	-1.377	-0.24	0.703	-0.644	0.127	0.82	1.079	-0.025	-0.264	0.21	1.418	1.744	-1.882	0.312	1.236	0.662	0.863	-0.615	1.34	1.707	-1.824	0.184	-0.573	1.78	-1.338	0.021	-1.542	0.541	1.337	-1.377	0.573	1.005	-1.265	-0.608	0.081	0.087	-0.607	-0.364	-1.149	-0.274	0.094	0.649	-0.852	-0.316	0.86	0.285	0.183	0.659	-2.592	0.232	-2.33	0.114	-1.565	-0.912	-1.282	-1.549	-0.638	-0.13	-1.455	0.553	0.052	-1.772	-0.282	-1.082	0.568	0.352	-0.467	0.554	-0.052	-0.667	-1.544	0.228	0.152	-1.403	1.273	0.506	-0.329	-0.267	-0.827	-0.043	-0.866	0.87	-0.156	1.158	-1.559	0.298	-0.297	-0.105	-0.832	0.461	0.41	1.618	-1.084	-0.717	0.054	-0.719	0.061	-0.386	-1.647	-0.266	0.196	-0.484	0.947	-0.136	0.418
SMO	PPI	1	10.947	-1.222	-0.304	-2.555	0.303	-0.568	-0.804	3.47	-2.281	-2.822	1.676	-0.943	1.052	0.348	0.355	0.135	-0.886	0.103	-1.989	-1.514	-1.092	-0.686	-0.839	0.469	0.26	-0.015	-0.114	-1.16	-0.283	1.628	1.429	-1.922	-2.507	0.159	-1.655	0.457	0.243	0.97	0.472	-0.749	0.143	-0.001	0.185	0.782	-0.205	0.576	-0.758	-1.03	1.062	-0.001	0.58	0.037	1.331	-0.619	-0.083	-0.138	-1.165	0.467	0.107	-0.336	-0.216	-0.639	1.078	0.197	-0.203	0.873	0.423	1.038	-0.267	-0.589	-0.7	-0.601	-1.021	0.562	-0.319	0.619	-0.577	-1.193	-0.72	-0.445	0.202	0.825	0.055	-1.403	-0.575	-0.143	-0.961	0.16	-0.257	-0.224	0.531	0.585	-0.018	-0.324	-0.869	0.527	0.611	0.306	-1.334	-0.587	-0.153	0.063	-0.274	0.187	-1.349	-0.131	0.6	-0.52	0.056	1.298	-0.466	0.52	0.539	-0.116	0.565	1.288	-0.084	-0.717	0.583	-0.209	0.06	-0.504	-0.407	0.106	0.396	-0.609	-0.534	-0.331	-1.166	0.463	-0.354	-0.585	0.269	-0.312	0.324	-0.699	-0.403	-1.712	-0.031	-0.287	-0.728	-0.8	0.375	-0.637	0.295	0.192	0.483	-0.237	-0.678	1.325	0.183	-0.235	0.849	0.366	-0.294	0.522	1.116	0.476	0.745	0.32	0.349	0.12	-0.289	-0.716	-1.252	-0.088	0.073	-0.841	-0.635	0.093	-0.567	0.452	-0.563	-0.979	-0.213	-0.312	0.582	0.785	-0.274	-0.898	0.365	0.023	0.779	-0.733	-0.451	0.182	-0.207	0.038	-0.401	-0.681	-0.89	0.15	-0.265	0.944	-0.701	0.421	0.325	0.564	-0.859	0.703	-0.165	-0.716	-0.006	-0.566	-0.061	0.046	0.701	-0.13	0.098	-0.294	0.351	0.729	0.093	-0.221	-1.039	-0.025	-0.298	-0.365	0.197	-1.098	-0.244	-0.336	-0.329	-0.431	-0.568	0.308	-0.159	0.128	-0.182	-0.597	0.191	-0.522	-0.644	-0.312	-0.191	-0.404	-0.054	0.185	1.03	0.241	0.656	-0.168	-0.272	-0.731	-0.946	-0.013	0.473	-0.093	0.257	-0.302	0.995	-0.125	-0.416	-0.281	0.577	-0.394
DBI	PPI	1	1.41	-0.421	-0.211	0.029	-0.11	-0.303	0.285	-0.261	-0.117	0.276	-0.138	0.026	-0.038	-0.242	0.033	0.327	0.236	-0.016	0.082	-0.188	0.657	-0.212	-0.309	0.055	0.405	-0.437	-0.255	-0.324	-0.262	-0.37	0.099	-0.37	-0.229	-0.159	-0.093	-0.09	0.069	0.274	0.097	-0.324	-0.253	0.139	-0.019	0.235	-0.088	-0.053	-0.377	-0.284	0.315	-0.157	-0.107	0.022	0.049	0.049	0.293	0.455	-0.453	0.069	0.158	0.19	-0.293	0.111	-0.107	-0.01	0.017	0.182	-0.158	-0.064	-0.038	0.152	-0.078	0.225	-0.254	0.17	0.032	0.018	-0.065	-0.205	0.235	-0.276	-0.281	-0.082	0.401	0.434	0.201	-0.312	-0.282	0.167	-0.011	-0.215	-0.418	-0.366	0.007	-0.08	-0.029	0.422	0.277	-0.278	0.092	0.191	-0.143	-0.284	0.362	0.271	0.131	-0.308	-0.055	-0.037	-0.084	0.19	-0.089	-0.241	-0.255	0.167	-0.035	-0.243	0.219	0.203	0.165	0.053	-0.08	-0.414	0.026	-0.233	0.302	0.091	-0.093	-0.025	0.167	-0.102	0.083	0.215	0.285	-0.181	0.058	-0.015	0.136	0.045	0.12	-0.188	0.198	0.062	0.061	-0.041	-0.217	0.022	0.144	0.203	-0.138	-0.442	-0.138	0.155	0.491	-0.043	-0.239	0.058	-0.216	0.061	0.101	-0.143	0.08	-0.143	-0.146	-0.126	-0.013	-0.331	-0.171	0.011	0.159	-0.112	-0.123	-0.05	0.383	0.021	-0.174	0.108	-0.21	0.193	0.108	0.182	0.001	-0.105	0.03	-0.083	-0.232	0.083	-0.059	0.127	-0.253	-0.191	-0.232	0.046	0.119	-0.003	-0.211	0.197	0.202	0.482	0.187	0.058	-0.226	-0.08	-0.218	-0.199	-0.237	-0.099	0.105	-0.073	-0.073	0.081	-0.132	0.164	-0.259	-0.266	0.121	-0.06	-0.118	0.226	0.247	0.072	-0.144	-0.263	-0.189	-0.252	0.168	-0.237	0.122	0.023	0.048	0.26	-0.163	-0.322	-0.166	-0.379	-0.017	-0.124	-0.202	-0.281	0.096	0.15	-0.227	-0.261	-0.121	-0.148	0.011	-0.263	-0.283	0.079	0.238	0.551	-0.136	-0.194	-0.13	0.068	0.063	0.015
AREG	PPI	1	3.773	-0.232	-0.82	-0.354	-0.012	1.409	-0.032	0.082	0.316	0.234	0.202	-0.122	-0.129	-0.194	0.638	0.671	0.094	-0.097	-0.187	0.091	0.294	-0.272	-0.391	0.103	0.227	0.601	-0.605	-0.253	-0.28	-0.338	0.086	-0.857	0.007	-0.569	-0.59	-0.03	0.278	0.215	0.127	-0.151	0.305	0.337	-0.027	0.004	-0.231	-1.039	0.081	-0.075	-0.343	-0.528	0.149	-0.627	1.022	-1.026	0.103	0.685	0.428	-0.152	0.591	0.172	-0.727	0.37	-0.235	1.106	-0.094	0.059	0.09	-0.453	-0.516	0.322	0.226	-0.168	0.059	-0.018	0.357	-0.522	-0.475	-0.381	0.297	-0.224	0.189	-0.44	0.526	-0.575	0.01	0.351	-0.026	0.044	0.25	-0.457	-0.074	0.013	0.124	0.068	0.483	-0.209	0.607	-0.116	0.102	0.296	0.589	0.193	0.097	0.261	0.485	-0.424	0.097	-0.062	0.181	0.153	-0.226	-0.155	0.562	-0.302	0.212	-0.748	-0.422	0.235	0.173	0.285	-0.013	0.498	-0.338	0.021	-0.77	0.032	-0.25	-0.52	0.474	-0.056	0.239	-0.06	-0.292	-0.077	-0.56	0.391	0.567	-0.249	0.235	-0.183	-0.387	0.107	0.549	0.375	0.18	-0.079	0.958	0.471	-0.397	-0.466	0.009	0.307	-0.206	0.111	0.308	-0.211	-0.44	0.156	0.005	-0.077	0.004	-0.195	0.093	-0.898	-0.53	0.508	-0.059	0.135	0.14	0.202	0.186	-0.102	-0.156	-0.14	0.058	-0.014	-0.124	0.719	-0.627	-0.195	-0.134	-0.63	0.192	-0.01	-0.236	-0.001	0.075	0.478	-0.002	-0.3	0.088	-0.221	0.622	0.263	0.104	0.284	-0.475	0.367	0.049	-0.06	-0.101	0.191	0.03	-0.412	-0.527	0.204	0.202	0.141	-0.321	0.152	-0.037	0.157	-0.098	-0.281	-0.169	0.13	-0.096	0.033	-0.057	-0.128	0.5	0.212	0.37	0.135	-0.365	0.452	0.165	-0.473	-0.027	-0.429	-0.427	-0.269	0.069	0.009	-0.383	-0.231	-0.361	0.182	0.638	-0.039	-0.427	0.078	-0.267	-0.465	0.122	0.092	0.281	-0.548	0.041	0	0.414	-0.195	-0.213	-0.294	-0.054	-0.069
LPPR4	PPI	1	11.172	0.68	-1.901	-1.902	0.276	2.987	0.863	1.996	1.728	-0.825	1.057	-0.475	1.621	-1.213	1.693	0.102	0.059	-0.761	1.72	0.556	0.556	0.972	0.884	-0.616	-0.292	1.278	-0.33	0.691	-0.801	-0.342	-0.752	0.573	-0.055	-0.719	0.84	0.518	0.277	-0.527	0.509	0.596	0.464	0.596	0.07	0.94	-0.894	0.236	0.768	0.718	0.057	1.116	-0.146	-0.564	1.267	-0.827	0.008	0.179	-0.271	0.109	1.68	-0.367	0.722	-0.246	0.645	0.107	-0.31	1.046	-0.717	0.829	0.345	1.193	0.284	-0.928	0.623	-0.445	0.578	0.299	1.681	0.73	-0.748	0.549	0.665	1.708	-0.443	1.06	-0.506	0.426	-0.688	-0.037	-0.299	0.376	1.111	-0.342	0.358	0.157	-0.794	0.289	0.195	-0.202	0.545	0.659	-0.113	-0.282	-1.972	-0.208	-0.305	-0.002	0.691	0.91	0.132	-0.239	0.606	-0.328	0.194	0.791	-0.397	1.264	-1.018	1.147	0.418	-0.623	-0.534	0.166	0.493	0.359	0.001	1.029	0.136	0.089	-0.311	-0.42	1.077	0.01	0.928	0.628	0.756	0.331	-0.012	0.478	-0.559	-0.004	-1.042	0.273	-0.176	-0.373	0.364	0.084	0.227	0.428	0.626	-0.206	0.955	-0.458	-0.135	-0.453	0.061	0.829	0.334	0.293	0.189	1.241	0.515	-0.25	0.358	-0.061	-0.155	-0.286	0.287	-0.251	-0.113	-0.137	-0.28	-1.46	-0.904	-0.04	-1.11	0.11	-0.415	0.992	0.716	0.46	0.196	-0.051	1.113	0.253	0.322	0.662	0.646	1.033	0.885	-0.06	-0.205	-0.594	-0.975	-0.284	-0.714	0.286	0.683	0.571	0.28	0.849	0.021	-0.143	-0.466	0.565	0.127	1.001	0.304	-0.151	0.27	0.169	-0.824	-0.371	0.74	0.271	-0.001	-0.269	0.953	-0.147	-0.12	-2.242	0.836	-0.236	-0.305	-0.382	0.428	0.679	-0.444	0.388	-0.092	0.547	-0.125	-0.251	0.021	0.212	0.927	1.107	-0.522	0.245	-0.972	-0.346	0.878	-0.647	-0.315	-0.287	-1.116	-0.999	-0.853	0.418	1.197	1.482	-0.111	-0.352	-0.403	-0.457	0.444	0.676
SHANK2	PPI	1	30.289	0.2	-0.18	-3.032	-1.048	0.712	-0.612	7.379	-8.09	4.352	0.934	-0.097	-1.883	-4.801	2.334	-0.886	1.517	0.821	-4.456	-6.417	1.789	0.018	-0.859	0.079	3.214	1.026	-2.87	0.093	0.323	-0.391	-0.551	0.555	0.264	2.049	0.293	-1.362	-0.797	-2.38	-0.804	0.037	-0.976	0.24	0.144	-3.017	-1.206	-2.523	-0.748	4.283	-0.04	1.169	0.669	0.131	-1.54	-0.444	-1.487	-1.118	0.727	1.619	-0.595	0.589	1.154	2.734	-0.312	0.298	1.093	-0.342	-1.568	-1.273	0.922	-0.989	-2.046	-0.121	-2.489	-0.608	0.495	0.016	-1.612	0.684	-0.645	-0.988	-2.127	1.976	0.683	0.885	2.547	-1.515	0.662	1.734	0.09	-0.531	-1.937	-1.759	-1.802	-0.675	2.598	0.169	-2.544	0.396	-0.381	-0.695	0.629	-0.405	2.242	-1.444	1.273	-0.174	0.289	1.268	-1.344	0.521	0.371	-0.415	0.152	-1.697	0.758	-0.044	0.13	2.278	1.415	-2.543	-0.753	-2.297	-0.042	-0.362	2.302	0.738	-0.947	1.212	-0.482	-1.793	1.223	0.819	1.663	0.177	0.782	-0.359	-0.893	-2.512	-0.301	0.488	0.689	0.312	-0.424	-1.852	1.181	0.575	-2.511	2.116	0.133	-0.187	0.175	-2.409	-0.874	-1.196	-0.96	3.055	-1.348	0.158	0.404	1.113	1.321	0.931	-1.346	-0.292	0.657	-0.892	0.466	0.461	-1.475	-2.189	-3.213	-0.446	0.467	0.48	-0.198	1.599	1.269	-1.225	0.332	-1.729	0.279	2.08	-1.034	-0.162	-0.563	2.114	3.868	-2.393	1.046	-3.259	-2.015	-2.049	-2.256	2.108	0.941	-0.867	0.962	-1.4	-0.211	0.393	0.184	1.796	-0.485	-1.947	-0.507	0.778	0.285	-0.598	0.52	0.111	0.734	-2.827	-0.315	-1.287	0.723	-1.966	1.702	-1.981	-1.014	-0.573	0.367	0.11	2.163	-1.063	-1.633	1.794	-0.575	-0.713	1.822	2.348	-0.956	1.078	-0.556	1.093	-0.391	0.08	-0.256	0.311	0.55	1.53	0.484	-3.311	1.73	1.153	2.667	1.596	0.529	-1.989	3.972	-1.951	-0.458	2.234	-1.784	-0.002	0.792	-0.382
EEF2K	PPI	1	9.413	-1.844	-2.224	-0.927	-0.003	1.418	0.658	-0.844	0.348	-0.733	0.577	0.788	0.078	-0.347	0.493	0.027	0.528	1.202	0.33	-0.059	1.711	-0.128	-0.383	-0.763	0.98	-0.582	-0.504	0.026	-1.696	-0.802	-1.209	-0.019	2.056	0.379	0.566	0.817	-0.16	0.708	0.252	0.213	-0.632	0.404	0.655	-0.272	-0.67	-0.295	1.284	1.217	0.869	-0.053	0.458	0.813	0.032	-0.172	-0.018	-0.927	-0.356	-0.221	-1.465	0.877	0.048	0.469	0.394	-0.677	0.842	0.834	-0.562	0.449	-0.056	0.366	-1.138	-0.021	0.361	0.651	0.33	-0.673	0.187	0.203	-1.171	0.031	-0.547	-0.276	-0.103	-0.679	-0.449	0.391	-0.983	-0.277	0.76	-0.324	0.704	-1.03	0.204	-0.027	-0.443	-0.047	-0.048	0.36	-0.107	-0.273	-0.054	-0.347	0.263	0.86	-0.33	-0.642	0.443	1.04	0.271	0.055	-0.196	0.587	0.1	-0.376	-0.597	0.196	1.06	0.653	1.208	1.062	-1.092	0.719	-0.198	0.521	-0.805	-1.308	-0.639	-0.325	0.465	-0.188	0.337	-0.918	0.525	0.419	-0.305	0.963	-0.495	-0.253	0.237	-1.048	0.061	-1.138	0.306	0.107	-0.763	-0.852	0.658	0.462	0.884	-0.394	0.766	0.214	-0.123	0.161	-0.868	-0.931	0.327	-0.078	0.045	-0.449	0.739	-0.356	0.339	-1.047	0.002	0.357	0.134	0.214	-0.006	0.416	0.015	0.909	0.334	-0.298	-0.49	-0.514	0.849	0.672	-0.052	0.562	1.593	0.032	0.106	0.81	-0.247	-1.012	0.295	0.3	-0.114	-0.488	0.589	-0.478	0.911	-0.106	0.171	0.249	-0.392	0.427	0.158	-0.04	-0.244	0.653	-0.41	-0.395	-1.167	0.082	-0.708	-0.039	-0.477	0.384	0.841	0.942	0.027	-0.202	0.354	-0.7	-0.332	-0.083	-0.338	0.945	-2.03	0.655	0.088	-0.847	1.357	-0.329	-0.623	-0.124	0.629	0.245	-0.352	-0.752	0.09	-1.564	0.1	-0.389	-1.041	-0.48	-0.222	-0.763	-0.272	-0.683	-0.256	-0.637	-0.289	-0.083	0.589	0.176	0.406	-0.552	-0.48	0.247	-0.545	0.597	-0.301	-0.413
CYP26B1	target	1	7.241	-0.817	-1.961	-0.35	0.634	-0.854	-0.033	-0.157	1.505	-2.297	0.544	-0.186	0.656	-0.136	-0.38	-0.007	-0.227	-0.119	0.525	-0.271	-1.232	0.444	0.538	-0.077	0.709	0.491	0.698	-0.377	-0.101	-0.136	-0.16	-0.373	0.489	0.152	-0.165	-0.8	-0.598	0.248	-0.49	0.092	-0.259	-0.838	-0.144	0.074	-0.024	0.656	0.857	-1.031	-0.024	-0.612	-0.263	0.449	0.455	-0.537	-0.243	0.015	-0.073	0.752	0.059	0.131	-0.031	-0.048	0.386	-1.416	0.393	0.321	1.166	0.601	-0.16	-0.769	-0.189	0.323	-0.005	-0.578	0.274	0.044	-0.302	0.331	-0.354	-0.222	-0.473	0.42	-0.977	-0.281	0.156	-0.469	0.394	0.515	-0.054	0.277	0.082	0.436	0.576	-0.492	-0.767	0.422	-0.167	0.529	0.037	-0.837	-0.228	0.095	0.006	0.266	-0.156	-0.166	-0.724	0.887	-0.538	-0.537	0.131	0.21	0.341	0.508	-0.492	0.088	0.015	-0.812	-0.073	-0.195	0.193	-0.955	-0.125	-0.199	-0.321	-0.068	0.19	0.598	-0.003	0.157	0.351	-0.771	-0.339	-0.389	0.359	-0.482	0.265	-0.878	1.075	0.08	0.053	-0.717	0.922	-0.451	0.418	0.041	0.29	-0.046	-0.181	-1.184	-0.41	0.208	0.271	0.718	0.164	0.173	0.098	-0.109	0.34	0.019	0.975	-0.334	0.51	-0.029	-0.25	0.093	0.713	0.025	-0.14	-0.781	-0.545	-0.615	0.272	0.516	-0.378	0.03	0.163	-0.747	-0.394	-0.193	-0.224	-0.04	-0.611	1.196	-0.045	-0.583	-0.124	0.446	-0.684	-0.747	-0.609	0.743	-0.397	-1.345	0.443	-0.352	0.092	0.545	0.546	-0.2	0.725	-0.766	-0.906	-0.984	0.654	-0.308	0.679	-0.113	-0.223	0.809	-0.004	-0.106	0.64	0.211	-0.302	0.161	-0.625	-1.164	-0.75	0.636	0.433	0.229	0.357	0.649	-0.094	0.324	-0.068	0.316	-0.328	-0.654	0.094	-1.491	-0.455	0.106	-0.619	0.031	-0.179	0.029	-0.758	0.013	-0.077	-0.531	-0.064	-0.165	-0.173	0.984	-0.198	0.732	-0.932	-0.077	0.302	0.518	0.24	0.159	-0.256	0.717
C1orf111	PPI	1	3.961	0.852	-0.967	-1.064	0.002	1.543	0.479	0.336	0.587	0.407	-0.675	0.063	0.084	-0.433	0.61	-0.603	0.787	-0.625	-0.469	0.467	0.487	0.052	1.313	-0.061	-1.944	-0.09	-0.113	0.207	-1.25	-0.695	-0.455	0.119	0.228	-0.588	-0.145	-0.002	-0.47	-0.056	-0.307	0.055	0.211	0.126	0.303	-0.121	-0.714	-0.366	0.224	-0.154	0.464	-0.283	-0.728	0.18	-0.231	-0.081	-0.106	0.287	-0.535	-0.766	-0.668	0.193	-0.52	-0.07	-0.072	0.999	0.731	0.117	0.444	0.189	0.379	0.009	0.266	-0.066	0.138	0.194	0.448	-0.04	-0.163	-0.217	-0.026	0.085	-0.055	-0.126	-0.186	-0.184	-0.171	-0.033	-0.042	-0.029	0.352	-0.248	0.461	-0.28	-0.19	0.611	-0.07	-0.681	-0.028	0.036	0.375	0.457	-0.217	-0.146	0.381	-0.579	0.082	-0.417	-0.205	0.216	-0.659	-0.217	0.24	0.629	0.265	-0.027	-0.14	-0.036	0.076	0.16	-0.371	0.126	0.226	0.081	-0.205	0.306	0.55	0.056	0.786	0.251	-0.278	0.162	-0.047	-0.482	0.105	0.436	0.327	0.34	0.295	-0.303	-0.467	0.023	0.833	-0.232	0.223	0.059	-0.268	-0.942	0.099	-0.163	0.355	0.149	-0.437	-0.275	0.427	-0.338	0.237	-0.1	-0.225	0.265	0.534	-0.179	-0.119	-0.247	-0.684	0.028	0.609	0.371	0.016	-0.378	-0.282	-0.037	0.012	0.937	0.446	-0.414	-0.258	0.102	0.138	-0.184	-0.104	0.115	-0.069	-0.532	-0.461	0.437	0.024	-0.082	0.186	0.145	-0.284	-0.043	0.428	0.171	0.207	0.317	-0.258	-0.383	-0.596	0.027	0.15	-0.514	-0.063	-0.187	-0.464	-0.224	0.165	-0.045	-0.137	-0.887	-0.023	-0.022	-0.351	-0.47	0.074	0.189	-0.35	0.189	-0.708	-0.154	0.204	0.536	-0.165	-0.276	-0.459	0.062	-0.288	-0.3	-0.116	-0.072	0.378	0.202	-0.036	0.081	0.298	0.223	0.041	0.084	0.084	-0.229	-0.383	-0.003	-0.375	0.1	0.032	0.119	0.106	0.036	0.426	0.66	0.204	-0.106	0.182	0.42	-0.16	-0.186	0.136	0.271
PPP1R12B	PPI	1	17.244	0.167	-5.322	-0.146	-0.263	2.369	-0.471	-2.859	-1.435	5.576	-2.201	-0.957	1.527	3.32	3.895	2.282	2.053	-0.3	0.129	1.215	1.189	-1.576	0.373	0.633	-1.075	-0.331	0.168	0.488	-2.357	0.958	1.514	-0.9	2.35	0.979	1.386	1.323	0.265	-0.525	-0.967	-0.386	1.238	0.534	1.306	2.072	-0.199	0.356	-0.123	1.637	1.599	1.137	0.224	-0.39	-1.589	-1.344	1.199	-2.155	2.107	-0.514	0.967	1.344	-0.235	-0.939	-0.946	-0.735	0.056	-0.397	0.585	0.532	-0.465	0.429	-0.762	-0.976	0.515	0.645	-0.578	-1.098	-0.008	0.827	-0.092	0.863	1.013	0.805	-0.855	-0.91	0.817	-0.79	-0.702	1.298	0.059	1.065	0.393	0.489	0.643	-0.616	-0.536	-1.38	0.125	-0.02	0.227	-0.479	0.606	-0.259	-1.303	1.183	0.592	-0.094	0.463	-0.762	-0.803	0.09	0.281	0.005	-0.019	0.703	0.492	0.982	1.249	-0.885	1.624	0.742	-0.328	0.785	-0.917	-0.277	-1.237	0.001	0.522	-0.228	0.395	0.016	-1.465	-2.379	-0.071	0.44	-1.099	-0.931	-0.434	-0.464	-0.754	-1.563	-0.122	0.099	-1.827	0.342	0.081	0.716	-0.213	-0.705	1.641	0.762	-0.374	0.599	-0.53	-1.221	-0.668	-0.202	0.811	0.007	-0.719	0.596	-1.007	-1.345	-1.016	0.374	0.342	0.735	-0.428	0.04	-0.738	-0.668	-1.157	-0.537	-0.749	-1.89	-0.109	-0.514	0.435	0.428	0.617	1.311	-1.84	-0.111	1.22	1.371	1.048	0.394	-0.027	0.045	-0.436	-0.494	0.711	-0.604	-0.83	1.156	1.502	-0.093	0.676	-0.607	-0.863	-0.329	-1.08	-0.768	-0.676	-0.241	-1.099	0.73	0.619	0.22	-0.586	0.579	-0.373	-0.648	0.352	0.027	-0.705	0.856	0.654	0.44	0.76	-0.681	1.387	0.156	0.882	-0.298	-0.121	-0.38	0.281	0.438	-0.355	1.724	0.546	0.541	1.225	0.186	-0.384	0.445	1.357	0.03	0.065	1.51	0.98	0.921	0.618	-0.907	-0.473	-0.838	0.406	-0.282	0.819	-1.228	-0.122	-0.411	0.415	-0.793	-1.173	1.26
ACIN1	PPI	1	27.51	-2.163	-6.232	-1.324	-1.565	7.529	-1.058	-5.597	-10.69	18.845	-8.032	-1.454	0.303	6.9	16.464	7.704	-1.383	-0.347	-6.843	2.504	-5.075	3.283	1.232	2.764	3.691	-1.797	2.096	0.748	2.875	-0.404	1.59	-0.693	1.653	1.68	-0.942	5.693	2.702	0.073	-1.517	0.517	-0.51	-7.932	2.237	-0.632	2.847	6.177	3.13	0.521	4.669	-3.972	-0.92	-1.587	-1.908	3.198	-4.237	-2.311	-3.866	-4.087	-0.398	1.296	1.767	-3.685	-3.109	-0.424	-4.156	-2.781	-0.928	0.698	-0.91	3.655	-0.961	1.924	-0.676	0.601	0.147	-0.11	1.741	0.361	1.899	-0.091	-0.894	-0.128	-0.243	-0.703	-1.42	0.334	-2.94	-2.081	1.554	-1.681	-0.137	0.056	-1.864	-0.187	1.05	0.179	2.286	-2.267	0.77	-1.797	0.017	-0.298	0.828	0.731	3.223	1.236	0.906	-0.357	0.111	-0.661	-1.35	-1.511	-2.324	-0.019	0.116	-0.078	-1.293	0.178	0.466	-0.48	-1.081	1.163	-1.23	-0.382	0.521	-0.197	0.1	-1.62	1.798	-0.084	-0.578	-1.355	-1.336	0.374	-1.19	0.18	-0.354	0.415	-2.266	-0.902	-0.771	-2.009	-0.413	-0.605	0.979	-0.072	0.684	-1.356	-1.654	-0.349	0.227	-0.334	0.76	1.144	0.354	-0.889	-0.106	0.697	-0.6	-0.345	-0.027	-0.267	0.196	-0.986	1.418	-0.81	1.168	-0.1	-1.361	-0.869	-1.555	-0.685	0.529	-1.842	0.809	-0.602	0.626	2.016	-0.852	0.177	0.61	-0.932	-0.764	-1.133	-0.082	1.366	0.343	-0.913	0.063	-0.128	-0.736	0.54	-2.431	0.532	0.478	-1.182	0.28	0.412	-0.854	-2.027	-0.037	-0.04	0.993	1.347	0.909	-2.064	-3.166	0.377	-0.886	0.868	0.074	-2.54	0.686	0.925	-0.092	-0.707	0.22	0.769	1.021	0.461	0.624	-0.482	0.921	0.133	-0.828	1.044	-1.104	0.873	-2.49	-0.067	-0.376	0.781	0.696	0.384	0.206	1.67	-0.417	-0.482	-0.415	-0.427	0.064	-1.151	0.863	-0.563	0.238	1.37	2.234	2.53	1.78	0.478	1.536	-1.543	2.587	-1.989	0.525	0.798
GTF2E1	PPI	1	6.381	-1.285	-1.174	0.224	0.086	-0.816	0.643	-0.098	-0.294	0.774	0.184	0.06	-0.143	1.288	0.882	1.274	-0.845	-0.136	0.344	-0.237	0.672	-1.425	-0.807	0.916	0.765	-0.667	-0.902	-0.221	-0.599	1.343	-0.767	-0.592	1.33	0.59	0.241	-0.306	-0.044	0.197	-0.502	0.443	1.283	-0.314	0.072	0.353	1.049	-0.257	-2.226	-0.091	0.081	-0.172	0.338	-0.26	-0.561	0.305	-0.117	-0.544	0.661	1.128	-0.97	-0.406	-0.338	-0.203	0.85	-0.712	0.71	0.183	-0.329	-0.339	1.709	0.15	0.347	0.455	0.322	-0.095	0.218	-0.204	-0.261	0.447	-0.372	-0.462	0.006	-0.139	0.11	0.345	1.029	0.387	-0.149	0.024	0.357	-0.784	0.302	0.027	-0.113	-0.749	0.049	-0.683	0.314	-0.193	0.28	-0.029	0.62	0.786	0.298	-0.207	0.488	-0.182	1.065	-0.236	0.336	-0.076	0.151	-0.115	-0.135	-0.044	-0.891	0.162	0.355	0.375	0.309	-0.68	0.003	-0.286	0.47	-0.913	0.064	0.399	0.152	0.586	0.281	0.668	-0.431	-0.213	-0.077	0.064	-0.517	-0.19	-0.089	-0.152	-0.106	-0.823	-0.429	-0.135	0.121	0.284	1.285	0.299	-0.544	-0.192	-0.36	-0.117	0.148	0.242	0.331	1.145	-0.001	-0.61	0.428	-1.108	0.03	0.465	0.042	-0.11	0.783	-0.061	0.358	0.041	-0.774	-0.063	0.165	-0.637	-0.17	-0.023	-0.919	0.111	0.727	-0.551	-0.103	-0.308	0.547	0.607	0.418	0.432	-0.123	-0.436	0.254	-0.215	-0.237	-0.647	-0.107	-0.02	0.61	-0.392	-0.188	-0.447	0.584	-0.641	-0.561	-0.189	0.67	-0.291	-0.146	-0.407	0.255	0.756	0.389	-0.858	-0.245	0.71	0.485	-0.216	0.176	-0.818	-0.372	-0.732	0.156	0.449	-0.651	-0.408	-0.018	-0.623	0.131	0.391	0.129	-0.224	0.236	0.288	0.939	0.78	-0.573	0.132	-0.342	-0.126	-0.938	-0.416	0.593	0.083	0.045	-0.431	-0.188	-0.362	0.349	0.152	-0.415	-0.067	-0.472	0.237	-0.57	-0.246	-0.5	0.037	-0.129	-0.362	0.404	0.34	-0.238	-0.071
IRX4	PPI	1	9.781	-0.217	-0.562	-2.901	0.806	-0.171	-0.929	1.761	-4.703	-0.582	-0.44	-0.805	0.854	3.65	0.593	0.035	-0.513	-1.804	3.887	-0.043	2.084	-5.729	-3.677	2.139	-1.273	-0.154	-0.045	1.127	2.117	0.072	-1.273	0.594	-0.355	-1.134	1.193	0.016	-0.093	0.35	1.242	-0.05	0.365	-1.161	0.632	-0.267	1.466	-0.634	-0.141	0.349	0.64	0.579	-1.147	0.423	1.495	0.14	1.363	-1.184	0.72	0.334	-0.103	0.785	-0.802	1.197	-0.155	-0.597	0.186	0.319	1.011	0.18	-0.163	1.094	1.013	1.096	0.981	0.339	-0.271	0.204	0.351	-1.33	-0.487	-0.868	0.255	0.826	-0.383	-0.433	0.218	0.278	0.05	-0.32	0.127	0.649	0.07	0.86	0.916	-0.151	1.174	0.403	-0.278	0.431	0.023	-0.251	-0.248	1.387	-0.438	-1.917	0.173	-0.384	0.957	-0.351	-0.762	0.894	-1.179	0.927	-0.023	-0.592	0.071	1.016	0.231	1.094	0.553	-0.429	-0.203	-0.58	0.827	-0.476	-0.113	0.756	-1.429	-1.294	0.882	0.945	0.026	0.349	-0.639	-0.414	0.144	-1.009	-0.097	-1.251	-0.112	-0.031	0.067	-1.67	0.166	0.365	1.344	0.478	-0.327	-0.657	0.252	1.169	-1.033	-0.607	0.3	-0.213	0.077	-0.523	0.949	-0.087	-0.466	-0.423	0.311	0.033	-0.35	-0.052	0.927	0.212	0.331	0.295	0.396	-0.498	-0.774	-0.446	0.045	-0.324	0.703	-0.022	0.758	0.599	0.594	-0.315	-0.182	-0.609	-0.644	-1.034	0.345	-0.067	-0.582	-0.39	0.193	0.124	0.325	-1.046	1.621	-0.876	0.209	-0.251	0.875	-0.13	0.433	-0.051	-0.265	-0.886	-0.345	-0.466	1.432	-0.113	-1.248	0.274	-0.089	0.276	0.041	0.492	-0.883	-0.475	0.462	1.241	0.273	0.295	-0.041	-0.161	-0.175	-0.012	0.818	0.4	-0.365	-0.307	-1.239	0.273	1.188	0.129	-0.043	-1.007	-0.07	-0.539	0.115	-0.012	0.675	-0.556	0.314	-0.234	0.531	0.251	-0.09	0.413	0.886	-0.173	-0.121	-0.713	-0.08	-0.465	-1.432	-0.283	0.464	0.353	1.254	-0.631
PDP2	PPI	1	7.033	-1.241	-2.177	-0.352	-0.386	-1.471	-0.316	0.606	0.904	-1.6	0.393	-0.218	0.475	0.761	-0.222	-0.709	-0.22	-0.131	-0.632	-0.154	-0.11	0.605	0.632	-0.146	0.591	-0.472	0.258	0.031	-0.22	-0.047	-0.814	0.369	0.86	0.603	0.036	0.222	0.082	0.647	-1.035	-0.602	0.019	0.628	0.421	0.346	0.038	0.635	0.486	-0.316	-0.459	-0.383	-0.178	-0.459	0.062	0.237	-0.218	-0.354	0.138	0.564	0.069	0.237	-0.481	-0.054	0.284	0.018	0.589	0.776	-0.393	-0.263	-0.004	-0.097	-0.137	-0.317	-0.759	0.243	-0.2	-0.342	0.141	-0.6	-0.49	-0.668	0.309	-0.005	0.355	-1.084	-0.083	-0.286	0.554	0.836	0.459	-0.341	-0.254	-0.427	0.26	-0.575	0.025	0.014	-0.095	-0.517	-0.167	-0.316	0.456	0.155	-0.138	1.238	0.436	-0.448	0.027	0.098	-0.565	0.247	-0.269	0.561	-0.436	-0.265	0.429	0.373	0.386	-1.018	-0.343	0.406	-0.014	0.32	0.376	-0.004	-0.524	-0.18	-0.479	0.688	-0.143	0.21	0.097	-0.499	-0.979	-0.301	-0.495	-0.547	0.081	-0.034	-0.163	0.566	-0.242	0.107	0.524	0.062	0.126	-0.133	1.264	-0.199	0.613	-0.426	0.982	-0.273	-0.144	0.12	0.272	-0.451	0.065	0.09	-0.092	0.214	-0.206	-0.276	0.458	0.554	-0.027	0.703	0.507	-0.676	0.204	0.417	0.224	0.757	-0.377	0.823	0.74	-0.323	0.09	1.216	0.237	-0.647	-0.376	0.525	0.352	-0.188	0.303	-0.465	-0.083	1.009	0.874	0.176	-0.328	0.147	0.537	0.08	-0.152	-0.345	-0.16	-0.601	-0.147	-0.039	0.044	-0.078	-0.584	-0.195	0.851	0.318	-0.216	-0.682	-0.631	0.113	0.38	-0.278	0.341	0.431	0.453	0.266	-0.035	-0.09	-0.105	1.056	-0.005	0.701	-0.374	-0.331	0.497	-0.382	0.557	0.943	-0.1	-0.014	-0.715	-0.337	0.538	-0.053	-0.095	-0.476	-0.071	0.119	-0.265	-0.428	0.138	-0.466	0.288	0.181	0.006	-0.261	-0.009	0.298	0.016	0.261	-0.542	-0.247	0.501	-0.001	0.691	0.564
SCNM1	PPI	1	3.741	-0.812	-0.159	-0.414	0.022	-0.058	-0.248	0.126	-0.869	0.359	-0.216	-0.181	-0.105	0.736	0.791	-0.025	-0.673	0.076	-0.306	0.038	0.293	-0.159	-0.267	-0.849	-0.092	0.277	-1.04	-0.217	0.332	-0.006	-0.061	-0.305	0.614	-0.677	0.475	-0.778	0.265	0.909	-0.095	-0.402	-0.3	0.124	-0.195	0.094	0.68	0.261	-0.387	0.072	-0.05	-0.01	0.294	0.234	0.653	-0.441	0.301	-0.033	0.248	-0.259	0.114	-0.279	0.201	0.137	-0.169	-0.242	0.272	0.542	-0.236	-0.216	0.446	0.183	0	-0.233	0.55	0.417	0.367	-0.069	-0.126	0.138	0.008	0.009	0.57	-0.303	-0.048	-0.078	-0.494	0.353	-0.083	-0.271	0.158	0.15	-0.398	-0.194	-0.015	-0.016	0.038	0.194	0.224	0.063	0.319	-0.141	0.685	0.161	0.209	-0.124	-0.061	0.386	0.063	-0.245	0.094	0.322	-0.488	-0.242	0.068	-0.195	-0.084	-0.096	-0.101	-0.292	-0.13	0.482	0.356	-0.019	-0.262	-0.085	0.199	-0.316	-0.388	-0.873	0.005	0.185	-0.559	-0.262	-0.144	-0.515	0.145	0.071	-0.09	-0.493	-0.11	0.09	-0.021	-0.246	-0.426	-0.23	0.086	0.12	-0.176	0.331	-0.083	-0.195	0.143	0.575	0	-0.149	0.498	0.172	-0.064	0.302	0.174	-0.219	0.295	0.363	0.321	-0.09	-0.322	-0.053	-0.359	-0.089	-0.706	-0.374	-0.542	-0.14	-0.232	-0.259	-0.149	-0.395	-0.325	-0.249	-0.252	0.324	-0.784	-0.304	0.886	-0.114	-0.368	-0.06	-0.509	0.586	0.279	-0.346	-0.26	0.576	-0.077	-0.453	-0.39	-0.239	0.016	0.54	-0.039	0.332	-0.041	-0.194	0.133	-0.122	-0.083	-0.235	0.485	0.329	-0.12	0.333	0.173	0.412	-0.343	-0.535	-0.466	-0.183	0.103	-0.002	0.171	0.227	0.292	0.37	-0.022	0.512	0.444	-0.141	-0.057	-0.383	0.001	0.11	0.193	-0.637	-0.105	0.016	-0.139	0.138	0.045	0.529	-0.059	-0.039	0.026	-0.287	0.35	0.047	0.172	-0.216	-0.254	0.381	0.146	0.25	-0.152	0.202	-0.458	0.016	-0.676	0.117
KLK8	PPI	1	3.858	-0.69	-0.47	-0.893	0.319	-0.214	-0.13	1.061	-0.313	-1	1.077	-0.027	0.086	0.2	-0.133	-0.022	-0.195	0.264	0.021	0.219	-0.241	0.406	-0.541	-0.17	-0.884	0.154	0.012	-0.307	-0.007	0.305	0.683	-0.429	-0.312	1.045	-0.827	-0.151	0.049	-0.398	0.889	-0.013	-0.826	0.214	-0.139	0.343	-0.24	-0.061	0.137	-0.157	-0.475	0.01	0.146	0.028	0.649	0.017	-0.213	-0.023	-0.168	0.33	-0.465	-0.053	-0.275	0.935	0.632	0.473	-0.135	-0.487	-0.837	0.385	-0.279	0.148	0.207	0.064	0.012	-0.195	0.839	-0.543	1.037	0.076	0.198	-0.42	0.104	0.28	-0.134	0.211	-0.329	0.008	0.4	-0.133	0.528	0.084	0.171	-0.193	-0.053	-0.025	-0.209	0.534	0.392	0.255	0.075	0.236	-0.269	-0.263	-0.007	-0.552	0.048	-0.25	-0.122	0.543	0.09	0.492	-0.195	0.095	-0.223	-0.211	0.611	-0.418	0.086	0.058	0.15	0.271	-0.216	-0.451	-0.337	-0.423	0.228	0.612	-0.393	0.253	0.56	-0.45	0.77	0.291	-0.231	-0.469	-0.603	0.6	0.101	0.15	0.271	-0.319	-0.224	-0.053	-0.164	-0.334	-0.384	-0.023	-1.232	-0.337	-0.235	-0.427	-0.12	-0.095	0.147	0.487	0.531	0.058	-0.371	0.018	-0.178	-0.205	0.072	0.1	0.541	-0.026	0.246	-0.023	-0.227	-0.025	0.596	0.551	0.284	0.138	-0.245	-0.431	0.555	-0.115	-0.079	-0.168	-0.087	0.059	-0.089	0.724	0.388	0.037	-0.347	0.091	0.102	-0.54	-0.482	0.106	0.315	-0.188	-0.279	-0.455	-0.15	-0.083	0.302	-0.229	-0.04	0.187	0.356	-0.494	0.235	0.005	-0.077	0.216	-0.079	-0.255	-0.447	-0.117	0	-0.165	-0.093	-0.166	0.089	0.11	0.487	-0.698	-0.162	0.171	-0.627	0.052	0.648	-0.13	-0.138	-0.04	-0.384	-0.272	-0.259	0.14	0.274	-0.158	0.139	0.145	-0.051	-0.243	-0.246	0.214	-0.187	0.075	0.367	0.034	0.516	0.218	-0.037	-0.548	-0.28	0.069	-0.552	0.16	-0.433	-0.885	0.298	0	-0.116	-0.11
VAMP8	PPI	1	1.253	0.042	-0.309	0.005	-0.353	-0.378	0.048	-0.302	0.135	-0.27	0.096	-0.354	0.001	-0.25	0.126	0.144	0.034	-0.078	0.818	-0.234	-0.165	0.212	0.169	-0.001	0.551	-0.149	-0.146	0.258	-0.204	-0.133	-0.195	0.047	-0.196	-0.152	-0.087	0.303	-0.074	0.131	-0.14	-0.238	0.383	0.174	-0.14	-0.134	-0.326	0.168	-0.289	-0.042	0.077	0.273	0.258	-0.034	-0.019	-0.033	0.25	-0.03	0.345	-0.059	-0.052	-0.064	-0.063	-0.362	-0.268	0.095	-0.144	-0.3	-0.058	-0.317	0.072	0.257	-0.069	0.131	-0.034	-0.309	0.017	-0.221	-0.202	0.036	-0.161	0.042	-0.016	0.004	-0.3	-0.239	0.003	-0.04	0.228	0.039	0.162	-0.175	0.217	0.023	-0.04	-0.255	-0.182	-0.105	0.173	-0.042	0.106	-0.135	0.356	0.101	-0.008	0.15	0.181	-0.569	0.193	-0.227	-0.05	0.343	-0.195	0.102	-0.168	0.231	-0.206	-0.135	-0.275	0.206	0.023	0.068	0.101	0.115	0.037	0.016	0.152	-0.333	-0.261	-0.231	0.013	-0.198	-0.008	0.008	-0.116	0.255	-0.039	-0.106	-0.038	-0.02	-0.121	-0.116	0.175	0.27	-0.01	-0.015	-0.051	-0.146	0.031	0.168	-0.161	0.101	-0.167	0.109	-0.047	0.138	-0.445	0.046	-0.091	-0.017	0.215	-0.141	0.031	0.187	-0.138	0.056	0.052	0.289	-0.021	-0.226	0.062	0.054	-0.056	0.175	0.054	-0.08	0.307	-0.424	0.055	0.179	0.015	0.118	-0.028	0.005	-0.048	0.077	0.123	-0.054	0.013	-0.224	-0.025	-0.127	0.137	0.003	0.209	-0.058	0.171	-0.191	0.089	0.423	-0.128	0.051	-0.071	0.131	-0.002	0.242	0.211	0.102	0.005	0.217	0.081	0.392	-0.043	-0.047	0.102	0.067	0.089	-0.059	-0.053	0.066	-0.161	0.182	-0.135	0.032	0.379	-0.023	-0.362	0.042	0.254	0.029	0.156	-0.07	-0.09	0.245	-0.17	-0.018	-0.394	0.074	-0.078	-0.098	-0.192	0.143	-0.014	-0.018	0.03	0.1	0.181	0.143	-0.09	-0.167	-0.083	0.192	0.189	-0.03	-0.118	-0.04	0.033	-0.218
SYNPR	PPI	1	4.216	0.32	-1.051	-0.794	0	2.175	0.174	0.695	0.911	-0.887	0.386	-0.457	0.133	-0.377	0.461	0.198	0.422	-1.099	-0.09	0.676	-0.226	-0.249	1.691	0.156	-1.389	0.465	-0.292	0.562	-1.356	-0.756	0.736	-0.342	-0.431	-0.144	-0.248	0.5	-0.006	-0.512	0.227	-0.465	0.499	-0.121	0.351	0.658	-0.173	0.197	0.173	-0.06	-0.413	0.345	-0.003	0.341	-0.65	-0.151	-0.09	-0.261	-0.164	0.324	-0.78	0.481	0.341	0.262	-0.194	-0.041	0.309	-0.227	0.646	0.533	-0.395	-0.412	-0.252	0.542	-0.103	1.019	-0.839	0.639	-0.492	-0.43	0.074	0.312	0.409	-0.009	-0.285	0.517	0.245	0.009	-0.053	-0.161	0.123	-0.089	-0.275	0.04	-0.055	-0.446	-0.173	-0.605	1.115	-0.12	0.092	0.291	0.797	0.293	-0.013	-0.2	-0.156	0.631	-0.002	0.496	-0.234	-0.07	0.257	0.059	0.163	-0.524	-0.278	0.413	0.589	0.766	0.448	0.031	-0.301	-0.495	-0.04	0.341	0.447	-0.361	-0.631	-0.041	0.274	-0.347	0.202	0.081	-0.195	-0.638	0.179	-0.377	0.754	0.391	0.508	0.059	-0.331	0.165	-0.185	0.145	-0.674	-0.58	-0.342	0.01	-0.177	-0.354	-0.375	-0.288	0.659	-0.172	-0.074	-0.494	-0.026	-0.56	0.143	-0.671	-0.392	-0.049	0.39	-0.536	-0.012	-0.019	0.323	1.027	0.043	0.219	-0.629	-0.003	-0.288	-0.274	-0.617	0.073	-0.316	0.039	0.263	-0.329	0.363	-0.463	0.126	-0.471	-0.087	-0.825	0.005	0.252	-0.082	0.114	-0.516	0.281	-0.304	-0.211	-0.324	0.194	0.506	0.2	-0.135	0.484	-0.065	-0.912	-0.037	-0.003	0.044	0.033	-0.342	0.226	-0.567	-0.233	0.075	-0.426	0.179	0.273	-0.003	0.243	0.159	-0.179	-0.154	0.113	0.071	0.472	-0.088	-0.317	0.048	0.379	0.247	-0.238	-0.337	0.187	0.092	0.102	0.204	-0.158	-0.044	0.056	-0.415	0.211	0.085	0.431	-0.151	-0.007	0.529	-0.017	-0.122	0.413	-0.043	0.406	-0.31	-0.075	0.255	0.495	0.442	-0.077	0.1	0.015
HIST1H2AJ	PPI	1	1.926	-0.765	-0.492	-0.317	-0.024	-0.294	-0.181	-0.022	-0.139	-0.577	0.171	-0.036	0.257	0.368	0.159	-0.237	0.115	-0.067	0.105	-0.163	-0.19	-0.465	-0.22	0.213	0.638	-0.533	-0.331	-0.149	-0.71	-0.043	0.139	-0.268	-0.085	-0.246	-0.324	-0.313	0.096	-0.436	0.147	0.497	-0.727	0.08	-0.244	0.21	0.163	-0.147	0.424	-0.518	-0.418	-0.216	0.163	-0.333	-0.015	-0.373	-0.442	-0.203	-0.1	-0.069	0.978	-0.355	-0.1	0.076	0.204	-0.468	-0.435	0.203	-0.784	0.456	-0.078	0.431	0.585	0.011	-0.064	0.077	-0.119	0.36	0.598	-0.247	-0.253	0.82	-0.201	0.19	0.023	-0.132	0.293	-0.211	-0.198	0.106	0.111	-0.562	-0.356	0.198	-0.11	-0.044	-0.624	0.154	-0.392	-0.383	-0.037	0.067	0.043	0.35	0.116	-0.209	0.306	0.639	-0.116	-0.3	-0.677	-0.392	0.148	-0.828	0.146	-0.582	-0.341	-0.934	-0.353	-0.267	-0.307	0.762	-0.031	-0.062	0.106	-0.243	-0.415	0.854	-1.79	1.077	0.226	0.152	-0.022	0.536	-0.671	0.218	0.182	0.446	0.358	0.304	1.41	-0.242	0.293	0.864	0.328	-1.063	-0.269	-0.016	0.998	0.16	0.425	-0.646	-0.352	0.131	-0.347	-0.239	0.407	0.417	-0.738	-0.549	-0.067	0.4	-0.327	-0.314	0.276	1.285	0.629	0.167	-0.087	0.233	-0.624	-0.394	0.369	-0.243	-0.755	-0.055	-0.331	0.176	0.116	-0.453	0.056	0.218	-0.169	-0.327	0.225	0.688	0.302	-0.121	0.173	-0.225	-0.009	-0.047	-0.07	-0.027	0.5	0.456	0.59	0.57	0.231	1.054	-0.251	-0.395	-0.489	-0.314	-0.187	0.18	-0.461	-0.435	-0.471	0.261	0.267	0.211	-0.222	0.554	-0.456	-0.282	0.296	0.521	-0.346	0.033	0.675	0.32	-0.377	0.412	0.379	0.037	0.565	-0.326	-0.303	0.081	-0.449	-0.058	-0.079	0.119	0.759	-0.317	0.016	0.107	0.402	0.116	-0.235	-0.516	-1.168	0.003	0.563	-0.467	-0.404	-0.46	0.035	-0.236	0.098	0.194	0.186	-0.512	-0.008	0.103	-0.064	0.55
ARPC1A	PPI	1	4.466	-0.338	-0.656	0.357	0.182	0.674	0.341	0.211	0.9	-1.497	0.423	0.105	0.112	-0.545	-0.151	0.453	0.102	0.177	0.351	0.052	-0.163	-0.279	-0.233	-0.114	-0.01	0.434	-0.403	-0.077	0.36	0.419	0.122	-0.091	0.887	-0.134	0.07	0.133	0.655	-0.823	0.254	0.033	0.532	-0.448	-0.53	-0.107	0.072	0.163	0.111	0.01	0.156	0.25	-0.362	-0.918	0.438	-0.605	-0.425	-0.371	0.356	-0.007	0.527	0.885	-0.264	-0.774	-0.08	0.002	-0.098	0.295	0.248	-0.094	0.19	0.069	-0.304	-0.588	0.162	-0.167	-0.098	-0.003	0.219	-0.531	-0.444	-0.286	0.087	-0.532	0.026	0.253	0.434	0.057	-0.127	0.244	-0.071	0.159	0.457	-0.493	-0.127	0.155	-0.072	-0.371	0.277	0.069	-0.119	0.138	-1.404	0.303	-0.264	-0.515	0.254	-0.31	-0.72	-0.412	0.119	-0.077	-0.139	0.272	-0.407	-0.251	0.376	0.896	-0.517	0.309	0.221	-0.234	-0.046	0.09	0.381	-0.049	-0.026	0.246	-0.045	0.135	-0.396	0.459	0.535	0.409	0.308	-0.306	0.014	-0.6	-0.145	0.472	0.366	-0.765	0.102	-0.003	-0.205	0.376	0.036	-0.295	0.434	-0.334	-0.057	0.292	-0.098	-0.228	0.601	0.845	0.088	0.04	-0.018	-0.461	0.202	-0.3	-0.178	0.389	-0.374	0.061	-0.251	0.287	0.016	-0.192	-0.178	-0.231	0.107	-0.586	0.351	0.618	-0.192	0.16	-0.532	0.02	0.625	-0.168	-0.252	0.166	-0.13	-0.668	-0.132	0.351	0.184	0.479	0.144	-0.071	-0.158	0.745	0.03	-0.775	-0.13	-0.928	-0.036	0.409	0.031	0.384	-0.628	0.537	-0.234	0.057	1.054	-0.363	0.388	0.266	-0.314	0.069	0.18	0.134	-0.401	-0.008	-0.174	-0.682	-0.237	-0.013	0.362	-0.104	-0.184	0.369	-0.602	-0.134	-0.415	0.273	0.884	-0.216	0.259	-0.048	-0.043	0.31	0.526	-0.153	-0.792	-0.314	-0.741	0.544	0.233	0.061	0.234	-0.28	0.003	0.141	-0.066	0.409	-0.327	0.477	0.359	0.441	0.118	0.469	-0.341	-0.058	-0.162	0.419
PAIP2	PPI	1	2.084	-0.482	-0.754	0.107	-0.086	0.284	-0.273	-1.134	-0.542	1.723	-0.765	-0.045	-0.271	0.947	2.008	2.584	-2.407	0.478	-0.033	0.525	-0.247	-0.368	0.499	-0.103	-0.347	-0.999	0.923	0.856	0.91	-0.796	0.063	1.154	-0.369	0.295	0.272	-0.654	0.077	0.322	0.453	-0.254	-0.956	-0.174	-0.078	-0.529	0.7	0.137	0.279	0.484	-0.048	0.541	-0.016	-0.265	-0.37	0.079	-0.412	-0.879	-0.453	0.356	-0.064	0.516	0.237	-0.064	0.013	-0.068	-0.292	-0.32	0.044	0.096	-0.125	0.066	-0.213	-0.104	0.099	-0.552	-0.212	-0.14	-0.226	-0.107	0.049	0.301	-0.531	0.082	-0.026	-0.075	0.043	0.078	0.568	-0.236	-0.021	-0.064	-0.152	-0.532	-0.245	-0.19	-0.144	-0.143	0.213	-0.184	0.053	0.384	0.325	-0.251	-0.15	0.063	0.024	0.145	-0.019	0.154	-0.042	-0.016	0.015	-0.402	-0.195	-0.178	0.085	0.292	-0.047	-0.107	-0.114	0.034	0.047	0.262	0.255	-0.128	0.111	0.163	-0.058	-0.013	0.053	0.029	-0.065	0.047	0.325	0.029	0.263	-0.022	-0.297	0.401	0.161	-0.273	-0.317	0.282	-0.162	-0.1	-0.265	0.016	-0.03	-0.086	-0.162	0.067	0.192	-0.163	-0.334	0.206	0.053	-0.017	-0.061	-0.028	-0.131	0.243	-0.123	-0.088	0.244	-0.411	0.111	0.245	-0.045	0.14	0.3	-0.131	-0.12	-0.209	0.536	0.392	0.076	-0.159	-0.22	0.21	-0.186	-0.226	0.311	-0.218	-0.133	0.085	-0.013	-0.191	0.039	0.019	-0.13	0.162	-0.324	0.01	-0.168	-0.147	0.317	0.217	-0.246	0.196	-0.313	-0.066	0.283	-0.263	0.041	-0.038	-0.206	0.261	-0.005	0.215	0.096	-0.176	0.187	0.427	0.183	0.208	0.326	-0.049	0.161	-0.17	0.029	-0.058	0.164	0.087	0.426	-0.157	0.026	0.015	-0.063	-0.031	-0.091	0.082	0.067	-0.116	-0.255	0.16	0.114	0.362	-0.073	0.067	-0.221	-0.092	0.077	-0.015	0.009	0.143	0.211	-0.044	0.18	-0.118	0.102	0.311	-0.068	-0.479	-0.203	0.12	0.255	0.109
GAB3	PPI	1	9.725	1.658	-2.503	-1.689	0.964	1.892	0.266	1.751	-1.231	0.497	-0.513	0.996	-1.718	-1.489	0.616	-0.823	0.418	0.5	-2.038	-1.356	0.13	0.218	0.751	-2.021	-2.355	2.025	0.071	0.452	0.761	-0.087	-0.99	-0.499	1.193	-0.535	0.642	-0.05	1	0.83	0.389	0.221	0.542	0.913	-1.129	-0.497	-0.191	-0.905	0.93	0.604	0.754	0.901	0.661	-0.35	0.525	1.061	-0.213	-1.408	-0.247	-1.711	0.309	-0.436	-1.668	0.666	-0.383	0.496	0.882	-0.799	0.611	0.942	-0.36	-0.1	-0.055	-1.006	0.317	0.841	1.674	0.349	-0.766	0.535	-0.342	0.867	-0.826	0.188	1.531	0.272	0.107	-0.12	1.232	0.404	-0.211	-0.334	-0.208	-0.431	0.782	-1.123	1.004	0.12	0.977	0.432	-1.285	0.889	0.202	0.866	1.172	0.399	1.254	-0.878	0.797	-0.798	0.033	-0.302	-0.617	-0.053	0.624	-0.695	-0.085	0.616	0.59	0.11	0.275	0.248	-0.423	-0.619	-0.884	-0.579	-0.363	-0.873	0.493	0.145	-0.737	-0.485	-1.006	-0.185	0.029	-0.162	0.09	1.582	-0.894	-0.338	-0.665	-0.327	-1.373	0.841	0.529	1.13	0.66	0.772	0.266	-0.101	0.184	0.089	-0.594	0.186	-0.515	-0.227	-0.459	-0.118	-0.268	-0.686	-0.835	0.406	0.028	0.777	-0.155	-0.331	0.353	0.809	0.056	-0.687	1.032	0.397	-0.345	-0.027	-0.817	0.215	0.793	0.605	0.474	0.089	-0.926	0.842	0.533	0.305	-0.616	0.121	0.431	0.555	-0.192	-0.565	-0.043	-0.019	0.033	0.511	0.316	-0.801	-0.135	-0.726	0.014	0.648	0.008	0.193	0.722	1.032	-0.43	0.316	-0.643	1.212	-0.078	0.255	0.056	0.404	0.399	-0.142	-0.111	0.579	-0.245	-0.285	-0.689	0.681	-0.376	0.121	-0.24	0.056	-0.351	0.715	0.736	-0.616	-0.82	0.071	-0.48	-0.272	-0.003	0.016	0.283	0.883	-0.45	0.547	1.15	0.11	0.405	-0.286	-0.037	0.462	0.211	-0.843	-0.272	0.542	1.327	0.624	0.272	-1.103	0.3	0.354	0.338	0.275	0.279	-0.397
GALNT5	PPI	1	12.418	-1.424	-1.804	0.7	0.161	-0.788	0.941	-0.446	1.019	-1.115	0.935	-0.048	0.277	-1.367	0.957	1.227	0.439	-0.307	-0.524	0.613	0.371	0.169	-0.33	0.178	0.821	1.566	-1.832	-0.447	-1.362	-0.414	0.051	0.078	0.432	-0.733	0.591	-0.303	-1.022	-0.589	-0.472	1.207	-0.526	-0.435	-0.507	1.038	0.431	1.419	1.771	-0.681	1.05	1.605	-0.262	-0.16	-0.406	0.284	0.361	-0.545	0.44	-0.986	0.076	0.938	-0.538	-0.364	-1.834	-0.061	-0.311	-0.023	-0.662	-0.146	0.618	0.725	0.752	0.09	0.263	0.023	0.059	-0.031	1.04	-0.429	0.341	-0.631	-1.094	-0.286	-1.199	0.007	-0.152	-0.479	0.573	-1.084	0.407	-0.62	-1.139	0.693	0.594	0.402	0.268	0.862	0.171	-0.077	-0.108	0.683	0.675	-0.384	0.871	0.313	0.17	0.774	0.543	-0.214	-0.681	-0.678	0.602	-0.888	-0.957	-1.321	0.8	-0.428	-0.969	0.628	-0.437	0.519	0.118	-0.529	1.106	1.173	-0.149	-0.432	-1.336	-0.017	-0.135	1.011	0.173	0.532	-0.372	-0.703	0.156	-0.197	0.371	0.057	0.242	0.925	0.443	-0.2	0.416	0.445	-0.162	-0.483	0.57	-0.074	-0.978	1.404	-0.665	-0.047	0.896	0.787	1.199	-0.36	-0.755	-0.319	-1.318	-0.763	-0.708	-0.997	0.517	-0.016	-0.251	-0.022	-0.06	0.554	-0.616	0.555	-0.33	-0.527	-0.671	1.954	-0.696	0.445	0.977	-0.407	-0.015	0.714	0.895	0.292	-0.395	0.552	1.47	-0.719	0.237	0.801	-1.008	0.774	0.74	-0.584	0.126	-0.404	0.55	-0.314	-0.497	-0.525	-0.234	0.855	0.129	0.747	0.976	-0.248	-1.505	0.126	0.616	-1.032	0.285	1.187	1.516	-0.4	0.349	0.591	0.495	0.19	-0.493	-0.821	0.118	-0.381	0.989	-0.412	0.159	-0.021	-0.231	-0.793	0.111	1.286	0.419	0.046	0.281	0.392	0.973	0.374	-2.13	0.075	0.143	-0.005	-0.263	0.778	0.894	-0.213	-0.339	0.405	-0.566	-0.146	0.171	-0.678	-0.628	-1.177	1.359	0.378	0.544	0.212	0.81	0.169
ERCC6	PPI	1	22.05	-2.229	-4.545	-1.165	-0.044	-1.448	1.332	-2.946	-0.05	1.843	-0.59	-0.623	-0.32	0.251	2.398	3.749	-1.825	0.675	3.409	-0.063	1.514	-1.177	0.149	-2.259	2.65	-0.637	-0.1	0.124	-2.37	-0.715	0.377	0.136	0.277	0.021	-0.824	-1.844	1.35	0.253	1.022	-0.147	0.43	-0.029	0.912	2.031	0.404	0.552	0.437	0.06	0.24	-0.085	0.697	0.011	1.89	-0.255	0.008	1.197	-0.853	0.341	0.207	-1.02	-1.074	0.159	0.853	0.162	-0.145	-0.599	-1.24	-0.312	1.076	-1.157	0.418	0.647	1.067	0.896	-0.535	-1.132	-1.261	-0.58	-1.501	-0.734	-1.751	1.048	-1.173	-0.355	-0.229	-1.332	-0.428	-1.244	0.495	0.959	-1.162	-0.086	1.764	1.736	-0.655	-1.581	0.356	-1.386	0.096	-0.308	-0.158	-0.088	1.286	0.649	0.748	-0.162	-0.832	1.352	-1.403	-1.875	0.072	2.135	0.643	-1.57	1.763	-1.28	0.006	0.284	-0.401	1.618	-0.176	-1.789	-0.157	1.322	-2.015	-1.958	-0.014	-1.531	0.552	0.008	-1.427	-0.012	1.509	0.582	0.443	0.418	0.583	1.297	-0.245	-0.352	0.268	0.574	0.647	0.018	1.431	1.105	1.449	2.065	0.561	-0.565	-0.607	1.661	-0.55	0.244	0.354	-1.581	0.767	-2.152	-0.505	-0.751	1.56	-0.084	-0.337	-2.01	-0.011	-0.73	-1.223	0.861	-2.966	0.304	-0.062	1.59	0.91	0.34	-1.371	-0.245	0.855	1.221	-0.85	0.614	1.202	-1.825	-0.472	-0.299	-1.787	0.258	-0.909	-0.823	-0.854	-1.294	0.917	-0.598	-0.059	-2.59	-0.17	0.537	0.523	-0.841	2.492	0.6	2.334	1.7	-0.266	1.225	-0.925	1.74	0.569	-0.009	-2.755	-0.14	-1.073	0.359	-0.665	-0.999	-1.128	-0.908	0.377	1.593	-0.146	0.181	-1.278	1.153	0.973	1.712	0.202	-1.343	-0.42	0.812	-0.162	0.658	-1.039	-0.429	-0.502	-0.74	1.016	-0.776	0.03	-2.006	0.514	1.267	-0.598	2.932	-0.008	2.014	-1.009	-0.623	-1.809	1.003	-1.374	0.23	0.582	1.336	0.256	-1.375	0.398	-0.357
CNTN3	PPI	1	15.751	-0.814	2.563	2.377	0.483	1.352	-0.206	2.27	1.042	-1.936	0.362	-0.566	-0.128	-0.805	1.568	0.733	0.558	-0.717	2.811	0.791	0.238	1.638	2.487	-0.117	0.203	0.445	0.235	1.262	0.362	-0.659	0.175	-0.528	-0.744	1.193	-1.224	0.578	-0.007	-0.752	0.53	-1.221	0.507	0.532	-0.266	-0.06	0.08	-0.66	0.553	-0.199	-0.769	1.043	0.731	-0.002	-0.711	-0.653	-0.173	-0.579	1.11	0.608	-0.095	1.542	0.617	-0.901	0.057	0.106	-0.564	-1.228	-0.342	-0.459	1.114	-0.279	-0.078	-0.452	-0.189	-0.375	-1.086	-0.815	-0.919	-0.401	0.568	0.962	0.116	-0.727	0.838	-0.019	-0.441	0.541	-0.615	-0.336	-0.916	-0.751	-1.044	0.281	0.752	0.767	0.319	0.376	-1.281	-1.069	-0.547	1.306	-1.306	0.958	-0.351	-2.081	-0.368	-0.051	-0.375	-1.399	0.631	-0.167	-1.807	-0.504	-0.526	0.065	0.524	-0.525	0.645	-0.427	0.385	-1.269	1.177	-0.895	-0.582	0.248	1.533	-0.124	-1.134	1.003	1.251	-0.4	0.181	0.441	-0.188	0.84	-0.257	0.663	1.079	-0.92	0.443	0.605	0.156	0.006	0.473	1.207	-1.23	0.839	0.927	-1.491	-0.53	-0.3	-0.724	0.075	-0.309	-0.496	0.13	0.081	-1.318	-0.97	1.076	-2.384	0.304	0.676	0.235	0.136	0.318	0.306	0.933	0.11	-0.835	1.111	0.086	1.528	0.279	-1.128	0.486	-0.925	-0.117	1.806	-0.106	1.174	-0.978	-0.747	-0.199	1.303	-0.264	0.188	1.278	-0.144	-1.241	1.018	-0.318	0.262	0.707	-0.12	1.705	1.253	-0.157	-1.542	0.578	0.194	-0.016	0.473	-0.7	-1.387	-0.923	0.62	-0.043	0.51	0.153	0.658	0.651	-1.017	-1.728	0.925	-0.614	-1.804	-1.116	-0.498	1.332	0.264	0.864	-0.751	0.65	-1.177	-1.039	0.575	0.507	0.004	-0.509	0.181	0.6	0.403	-1.352	0.454	-1.816	-1.68	0.543	0.616	0.344	0.482	1.02	0.462	-0.14	-0.253	0.483	1.07	-0.757	0.01	0.625	-0.14	0.568	0.545	0.633	2.235	-0.48	0.386
MRPL20	PPI	1	1.817	-0.666	-0.683	-0.257	0.147	-0.365	-0.187	0.144	-0.17	-0.732	0.322	-0.056	0.201	0.2	0.346	0.088	0.409	-0.134	0.075	0.058	-0.168	-0.941	-0.428	0.673	0.241	0.019	0.044	-0.383	-0.277	-0.098	-0.057	-0.118	0.562	-0.419	0.272	-0.451	0.096	0.035	-0.078	-0.042	0.238	-0.13	0.023	-0.144	-0.006	-0.277	0.154	-0.403	-0.546	0.261	0.162	0.415	-0.148	-0.814	-0.371	0.154	-0.07	0.222	-0.055	-0.084	-0.123	-0.33	0.188	-0.189	0.662	-0.314	0.486	-0.159	0.149	0.365	-0.099	-0.12	-0.255	0.145	-0.066	0.334	-0.257	-0.576	0.145	0.242	-0.1	0.223	0.03	0.21	-0.075	0.07	0.028	-0.137	0.091	0.153	0.221	-0.255	-0.132	-0.164	0.561	0.434	0.296	0.377	0.582	0.198	0.423	0.038	-0.218	0.103	0.058	0.177	0.016	-0.21	0.175	0.238	-0.257	-0.051	-0.665	-0.323	0.033	-0.38	-0.315	-0.035	0.199	-0.162	-0.196	0.371	0.228	-0.209	0.06	0.157	0.369	-0.287	0.013	-0.09	0.093	0.129	-0.184	0.089	-0.19	-0.181	0.278	0.087	-0.004	0.103	-0.405	0.36	0.386	-0.164	-0.523	0.448	-0.022	0.003	-0.447	0.056	0.155	0.195	-0.084	0.059	0.251	-0.186	-0.092	-0.026	-0.017	0.005	0.149	-0.128	0.056	-0.006	0.029	-0.193	0.319	0.241	-0.141	-0.23	0.261	-0.041	-0.149	-0.068	-0.046	-0.142	0.005	-0.057	-0.045	-0.083	-0.246	-0.331	-0.2	-0.132	-0.023	0.145	0.111	-0.062	-0.207	0.177	-0.118	0.143	0.1	0.086	0.207	-0.053	-0.06	-0.42	-0.106	-0.318	0.333	-0.383	0.045	-0.009	-0.056	-0.11	0.518	-0.331	-0.011	0.267	0.324	-0.259	-0.461	0.262	0.417	-0.019	-0.232	-0.147	0.349	-0.133	0.235	0.061	-0.248	-0.024	0.267	-0.366	-0.231	0.124	-0.396	0.151	-0.329	0.091	0.291	-0.076	-0.096	0.027	0.252	0.011	-0.131	0.174	0.172	-0.032	0.218	0.248	0.003	0.35	0.117	-0.005	-0.442	0.085	0.378	-0.084	-0.267	-0.124	0.219	-0.038
MYLK2	target	1	9.294	-1.282	0.501	-1.814	0.363	0.164	0.654	0.942	-0.696	0.462	-0.604	-0.213	0.438	-1.344	0.446	0.633	0.83	-0.814	1.298	-1.132	1.002	-1.649	-0.121	-0.045	0.643	-1.091	-1.097	-0.778	-1.455	-0.134	0.192	-0.671	0.628	-0.745	-0.492	-0.901	-0.632	-0.233	-0.202	0.183	0.375	0.158	-0.008	-0.832	-1.152	-0.495	-0.726	0.76	0.316	-0.657	-0.204	0.604	-0.487	-0.797	0.272	0.348	-0.739	-0.668	-1.115	-0.264	0.289	-0.051	-0.307	0.071	0.339	0.053	0.424	-0.044	0.767	-0.072	-0.443	0.928	0.187	-0.58	0.664	0.737	0.278	0.901	-0.752	0.011	0.305	1.98	-0.364	-0.055	0.29	0.15	0.033	0.124	0.205	-1.064	0.887	0.703	-0.141	0.811	0.945	1.523	-0.662	-0.731	-0.595	-0.519	0.013	0.867	-0.441	0.514	-0.109	-0.892	-0.57	0.963	-1.584	-0.219	-0.731	0.017	0.155	-0.176	0.556	-0.335	0.189	-0.249	0.117	-0.484	0.384	1.228	0.567	0.791	0.087	-1.323	-1.679	0.792	-0.521	0.183	0.654	-0.144	0.038	0.013	-0.315	-0.503	0.861	0.393	0.263	-0.295	0.941	-0.213	0.323	-0.335	-0.386	0.826	-0.668	-0.131	0.621	0.466	-0.092	1.103	0.91	-0.358	-0.563	0.66	-0.095	0.188	1.096	-1.067	0.709	0.293	-0.263	-0.336	-0.34	0.379	0.344	0.776	-0.651	-0.216	0.472	0.37	1.223	-0.606	-0.181	0.053	-0.384	-0.322	-0.806	0.607	-0.349	-0.806	0.019	-0.636	-0.198	0.891	-0.435	0.109	-0.379	-0.766	-0.073	-0.007	0.454	0.137	-0.644	-0.209	-0.246	-0.687	0.213	-0.249	-0.658	0.391	-0.382	-1.342	0.749	-0.351	-0.395	-0.24	-0.591	0.111	-1.011	-0.997	-0.191	-0.288	-0.469	-0.019	0.106	0.386	1.038	0.162	-0.035	0.18	-0.462	0.604	0.383	-0.103	0.214	-0.559	-0.506	-0.34	0.01	0.504	0.038	-0.674	-0.018	-0.341	0.148	-0.475	0.568	-0.266	0.39	-0.65	-0.336	0.097	1.066	-0.297	0.319	0.602	0.033	-0.446	-0.361	0.088	0.401	-0.602	-0.479	0.371
NKX2-1	PPI	1	6.496	0.099	-1.243	-3.694	0.592	1.672	-0.375	2.416	-5.245	-0.72	-0.127	0.3	-0.109	-0.622	-2.082	-1.104	-0.243	-0.745	7.616	3.15	-0.941	-1.194	-1.103	0.406	0.526	0.958	-0.045	-0.017	0.602	0.07	0.662	-0.009	0.173	-0.131	0.057	-0.289	0.409	-0.067	0.058	0.021	-0.037	-1.214	0.126	-0.773	0.463	-0.445	0.084	-0.02	0.277	0.555	0.423	-0.931	0.356	-0.125	-0.392	-0.05	-0.571	0.265	0.166	-0.943	-0.758	-0.592	-0.208	0.378	-0.374	-0.428	0.33	0.071	-0.005	-0.416	0.998	-0.61	0.142	0.239	1.011	-0.033	-0.215	-0.387	-0.498	-0.332	-0.137	-0.015	0.193	0.161	-0.329	-0.21	0.917	-0.007	-0.464	0.05	-0.611	-0.811	1.254	0.499	0.031	-0.65	-0.102	-0.799	0.103	-0.438	-0.382	-0.611	-0.476	0.578	-1.102	-0.06	0.398	0.374	0.576	0.548	-0.913	0.84	-0.241	-1.414	-0.349	-0.172	0.371	-0.338	-0.176	-0.778	0.367	0.353	-0.349	0.711	-0.581	0.446	-0.325	-0.055	-0.279	-0.232	-0.308	0.583	0.282	-0.335	0.627	0.401	0.151	-0.037	0.317	0.862	0.098	-0.486	-0.773	0.22	0.915	-0.656	0.065	0.329	-0.319	0.709	-0.693	0.557	-0.493	-0.104	-0.012	-0.407	-0.002	-0.521	-0.925	-0.071	-0.372	-0.375	-0.072	0.47	-1.674	-0.245	0.627	0.165	-0.463	0.029	-0.533	0.004	0.335	0.113	0.57	-0.353	0.441	-1.094	-0.744	-0.286	0.098	0.281	1.243	-0.287	-0.237	-0.232	-1.277	-0.639	-0.534	0.157	0.099	-0.145	-0.272	0.275	0.185	-0.267	0.08	0.371	0.509	0.183	-0.232	0.045	0.438	0.423	-0.613	0.532	-0.416	0.493	0.193	0.446	-0.307	0.107	-0.428	0.357	0.681	-0.077	0.106	-0.517	0.382	0.452	-0.504	0.034	0.141	-0.13	0.25	-0.555	-0.24	-0.522	0.466	0.581	1.012	-0.586	-0.091	-0.105	0.02	1.141	0.348	0.77	-0.068	0.444	0.604	-0.117	0.324	-0.069	-0.12	-0.034	-0.41	-0.072	0.268	0.314	-0.312	0.993	-1.144	-0.076	-0.084	-0.575
CARD11	PPI	1	17.695	-3.893	-6.072	-1.441	-0.081	-1.667	-0.074	-4.155	0.644	2.859	-2.043	0.433	-0.571	1.135	1.336	0.176	0.771	-0.67	-0.252	0.559	-1.522	3.058	0.412	-0.079	-0.162	-0.685	-0.799	1.179	-0.726	0.778	-0.16	0.297	0.262	0.59	1.849	1.898	-0.186	1.338	-1.124	0.096	-0.929	1.244	0.511	1.283	-0.206	1.658	-0.465	0.581	0.238	-1.155	0.298	-0.832	-0.431	1.81	0.042	-0.232	1.242	1.137	0.039	0.52	0.307	1.498	0.582	-1.675	0.417	-1.127	-0.17	-0.676	1.122	-1.294	0.539	0.495	0.294	-1.402	0.336	-0.437	1.082	-0.319	-1.411	0.505	-0.624	-1.136	0.775	-0.387	-0.402	-0.196	0.406	1.329	-0.951	-1.09	1.209	0.276	0.781	-0.102	-0.451	0.47	-0.137	0.463	0.493	0.995	0.824	-1.246	-0.61	-0.946	0.17	-1.057	1.86	-0.003	0.271	0.076	0.316	-0.633	1.425	1.362	-0.326	0.376	-0.375	0.698	1.193	-0.313	0.237	0.614	0.039	-3.192	0.363	-0.075	-1.275	-0.74	2.225	-0.267	-0.548	0.198	-0.072	-0.412	0.016	0.391	-1.547	2.053	-0.296	-0.969	1.318	-0.864	0.47	1.377	-0.641	0.818	-0.319	0.659	0.994	-0.518	0.639	0.133	-0.265	0.968	-1.518	0.056	0.985	-0.188	-0.707	0.277	-0.737	0.223	0.993	-1.034	1.129	0.369	-1.08	1.063	0.13	0.488	0.41	-1.074	-0.297	0.219	0.963	-0.438	1.381	-0.268	2.427	0.586	-0.092	0.645	-0.07	-0.843	0.52	0.443	0.131	-1.114	0.019	0.63	0.265	-0.253	0.985	-0.608	0.782	0.118	-1.41	1.035	-0.979	-0.166	0.751	1.098	-0.512	1.685	-1.077	1.507	0.754	0.01	0.364	0.938	-0.138	0.107	0.014	-0.296	-1.088	0.372	0.505	0.342	0.343	0.767	1.105	0.542	0.047	0.482	-0.071	0.679	-0.532	1.014	1.37	1.032	1.45	0.19	-1.816	-0.788	0.297	1.476	-1.265	0.773	-1.363	-0.776	-0.977	0.499	-0.407	-0.932	-0.704	0.665	-0.167	0.168	1.269	0.598	-0.204	0.283	0.311	0.034	-0.361	0.443
VPS51	PPI	1	12.783	-2.374	-2.601	-3.785	0.13	-0.87	-0.182	1.31	-2.253	-3.051	1.34	-0.994	2.206	4.145	-2.021	-1.47	-0.114	-2.861	0.987	0.015	-1.238	-2.659	-2.457	1.88	-0.73	-0.938	0.337	0.518	-0.183	1.818	-0.126	-1.087	1.257	0.475	0.682	1.517	-1.436	0.206	-0.967	-0.26	-1.574	-0.059	1.04	0.735	-0.145	-0.338	-0.207	0.132	0.399	1.368	-0.192	0.029	0.656	-0.369	0.428	0.078	0.426	1.142	-0.067	-0.966	-0.21	-0.828	-0.753	-0.379	0.948	-0.047	0.364	0.055	0.578	-0.429	-0.033	0.157	1.382	0.209	-1.767	0.802	-0.082	-0.673	1.193	0.198	1.107	-0.153	-0.561	1.409	1.31	0.147	0.061	0.945	-0.105	-0.385	-0.318	0.817	-0.893	-0.182	0.228	-1.028	-0.719	0.83	-0.26	-1.099	-0.514	-0.073	-1.195	-0.961	-0.77	1.006	1.048	0.168	-1.097	-0.059	0.651	0.963	0.337	-0.088	1.007	-0.222	-1.114	-0.828	0.224	-0.378	1.334	-0.746	1.082	-0.726	1.189	-0.847	0.145	-0.197	0.014	-1.282	-0.189	-0.896	-0.52	0.159	-0.219	-0.062	0.145	0.568	0.394	-0.543	-0.346	-0.032	0.497	-0.461	0.476	0.845	0.628	-1.332	0.656	0.533	-0.11	0.02	0.006	0.303	0.72	-0.746	0.421	0.021	-0.03	-0.535	-0.88	-0.224	0.458	-0.54	-0.603	-0.243	-0.633	0.105	0.477	-0.133	-0.104	-0.382	0.188	0.251	0.01	-0.121	0.605	-0.204	-0.255	0.258	-0.634	-0.067	0.658	-1.198	0.511	-0.441	0.223	-0.07	0.584	0.221	-0.207	-0.324	0.577	1.56	-1.291	0.425	-0.826	0.096	0.444	0.752	-0.22	0.361	-0.082	0.502	-0.254	-0.489	0.516	0.255	-0.803	-0.177	-0.027	-2.248	0.876	1.286	-0.781	0.461	-0.573	0.423	-0.118	0.108	0.767	-0.378	-0.281	0.299	-0.929	0.081	-0.628	-1.092	-0.048	-0.742	-0.14	0.055	1.038	0.119	-0.966	1.069	-0.081	0.595	0.429	0.572	-0.06	0.091	0.877	-0.134	-0.724	1.547	1.44	0.22	-1.062	0.051	0.243	0.909	0.24	-0.418	0.436	-0.331
NKAIN4	PPI	1	2.773	-0.76	-1.025	-0.518	0.083	-0.469	-0.251	0.359	-0.026	-1.182	0.423	0.037	0.206	0.594	0.403	0.489	-0.796	0.16	-0.257	0.044	-0.674	-0.338	0.306	-0.249	-0.246	0.037	0.112	-0.082	0.38	-0.484	-0.13	-0.195	-0.126	-0.717	0.048	0.324	0.433	-0.192	-0.001	0.445	0.487	-0.45	-0.26	0.217	0.394	0.189	-0.085	0.438	-0.061	-0.286	-0.191	-0.017	-0.566	-0.002	-0.388	-0.308	-0.684	-0.13	-0.139	0.077	-0.007	-0.409	0.398	0.138	-0.062	-0.076	-0.102	0.025	-0.118	-0.087	0.614	0.211	0.217	-0.17	-0.248	-0.386	-0.203	0.29	-0.063	0.282	-0.108	-0.078	0.164	-0.36	0.375	0.435	-0.229	-0.518	-0.541	0.248	-0.102	-0.175	0.012	-0.194	-0.515	-0.526	-0.142	-0.113	-0.192	-0.034	0.075	0.044	0.257	0.09	-0.044	-0.292	0.51	0.611	0.144	0.179	0.022	0.175	0.208	-0.306	0.331	-0.386	-0.179	0.533	0.035	-0.502	0.287	-0.139	0.666	-0.205	-0.294	-0.247	0.414	0.199	-0.077	0.393	-0.573	-0.246	0.356	-0.182	-0.106	0.175	0.226	0.278	-0.064	-0.141	0.327	-0.447	0.304	0.502	0.117	-0.175	0.199	-0.225	0.008	-0.187	0.46	0.212	0.462	-0.45	-0.036	-0.24	0.423	-0.068	-0.137	0.196	-0.021	-0.462	0.104	-0.304	-0.078	0.475	-0.127	-0.432	-0.277	0.188	0.242	-0.506	-0.127	0.794	0.198	0.285	0.205	0.508	-0.148	-0.01	0.17	-0.281	0.07	0.08	0.444	-0.057	0.089	-0.176	0.019	-0.41	-0.192	0.106	0.183	0.125	-0.268	-0.142	0.536	-0.102	0.433	0.04	0.142	-0.053	0.234	-0.486	0.186	0.142	0.039	0.184	0.252	-0.391	-0.483	-0.141	-0.293	-0.454	0.237	-0.102	-0.476	0.128	0.269	-0.006	-0.001	-0.254	-0.115	-0.256	0.008	0.296	-0.219	0.016	-0.291	-0.124	0.015	0.199	0.21	0.436	0.412	0.027	-0.039	0.414	0.043	0.064	-0.288	0.43	-0.307	-0.141	0.124	-0.291	-0.132	-0.035	0.097	-0.528	0.143	-0.042	-0.034	-0.085	-0.188	-0.252
NCAPH2	PPI	1	9.117	-2.276	-1.663	-1.526	-0.231	-1.314	0.269	0.059	-1.43	-0.167	-0.652	-0.413	0.174	1.944	0.243	-1.56	0.448	-0.516	0.166	0.234	1.053	-0.336	-0.829	-0.829	1.05	0.192	-0.322	-0.84	0.023	-0.036	-0.789	0.441	0.96	0.34	0.219	-0.244	-0.175	0.715	-1.19	-0.33	0.477	0.412	-0.679	-0.54	0.013	0.126	-1.127	-0.19	-0.412	-1.084	0.293	-0.064	0.139	0.877	0.557	-0.921	-0.392	0.748	-0.663	-0.931	0.219	-0.852	-0.312	-0.302	1.177	-1.067	0.404	-0.209	-0.378	0.265	0.208	0.047	-0.647	0.423	0.09	0.026	-0.388	-0.425	-1.054	0.289	-0.597	0.276	-0.89	0.23	-0.206	0.355	-1.254	-0.791	-0.199	-0.011	-0.214	-1.611	-1.107	-0.678	0.432	-0.61	-0.092	-0.332	-0.16	1.522	-0.027	0.312	0.906	0.284	-0.863	-0.04	1.093	-0.223	0.602	0.466	0.555	-0.175	-0.378	0.034	0.451	-0.484	-1.141	0.416	-0.583	-0.38	-0.464	0.329	-0.042	-0.787	0.919	0.62	-0.419	-0.969	-0.433	0.565	0.194	0.608	0.293	0.441	-0.773	0.92	-1.247	-1.202	-0.626	0.913	-1.401	-0.573	-0.015	0.34	0.199	-0.013	0.757	0.844	0.705	-0.952	-0.456	-0.408	0.124	0.067	0.353	-1.148	-1.205	1.233	0.616	-1.029	-0.327	-0.91	0.363	-0.711	0.297	-0.367	-0.146	0.598	-0.392	-0.086	0.41	-0.293	-0.655	0.977	-0.043	0.381	-0.755	0.329	-0.078	-0.066	-1.023	-0.209	0.771	-0.176	-0.516	0.22	0.459	-0.386	0.145	0.247	-0.149	0.856	-1.705	-0.536	0.832	-0.356	-0.033	-1.062	-0.686	-0.382	-0.471	0.597	-0.484	-0.334	-0.161	-0.091	0.077	-0.873	0.046	-0.955	0.951	-0.213	-0.763	-0.049	0.928	0.526	0.173	0.874	0.302	0.186	1.041	0.238	0.25	-0.757	-0.429	0.558	-0.278	-0.571	-0.049	0.116	0.164	-0.627	-0.4	-0.214	-0.3	0.678	-1.1	-0.617	0.115	0.603	0.156	-0.193	0.103	-0.097	-0.02	0.064	0.199	-0.202	0.03	0.056	0.651	-0.188	0.159	0.273	0.938	-0.083
FLOT2	PPI	1	6.346	-2.32	-1.684	0.467	-0.293	-1.645	0.554	-0.897	0.299	-0.592	-0.558	-0.338	0.819	1.742	-1.019	-0.84	0.508	-0.7	0.474	-0.317	1.697	-0.084	0.48	1.054	2.287	-0.854	-0.16	-0.033	-0.875	-1.376	1.378	-0.315	0.593	-0.274	-0.903	-0.099	0.097	-0.252	-0.591	-0.313	0.235	0.092	0.505	-1.005	-1.043	-0.062	-0.496	0.609	1.032	-0.054	-1.339	-0.816	0.06	-0.319	0.954	0.106	-0.918	-0.239	0.69	1.327	-0.214	-0.111	0.273	1.189	0.038	-0.401	-0.589	0.042	0.049	0.061	0.163	0.467	0.55	0.197	0.532	0.616	-0.862	1.193	0.96	-0.628	0.894	-0.343	-0.132	-1.783	-0.65	0.849	-1.282	0.353	-0.499	0.474	-0.39	0.044	-0.654	-0.093	-0.329	0.27	-0.107	-0.382	0.577	-0.583	0.7	0.378	0.723	0.086	-0.682	1.108	-1.751	0.118	-1.003	-0.018	-0.906	-0.667	-0.14	-0.15	0.07	1.05	-1.389	-0.683	0.249	0.087	0.283	0.181	-0.568	-0.334	-0.256	0.812	0.584	-0.19	0.839	0.059	0.074	-0.479	-0.911	-0.336	-0.342	-0.121	-0.179	-0.664	-1.986	0.267	0.66	1.217	0.188	-0.84	0.019	0.039	0.773	0.261	1.298	0.722	-0.206	-0.496	0.107	0.616	0.264	-0.151	-0.537	-0.277	0.033	0.715	0.791	0.83	0.522	-1.493	0.481	0.093	-0.747	0.28	-0.449	0.701	-0.39	0.353	0.07	-0.193	-0.498	-0.09	-0.515	0.017	-0.453	0.861	0.09	-0.227	-0.67	0.305	0.428	0.692	0.175	0.348	-0.381	-0.951	0.047	0.166	0.357	-0.684	-0.006	0.014	-0.161	-0.479	1.165	0.268	0.233	-0.44	1.123	-0.556	-1.097	1.166	-0.107	0.114	-0.384	-0.947	0.731	-0.032	-0.656	0.076	0.951	0.173	-0.892	-0.001	0.121	1.083	0.195	0.231	0.013	-0.245	0.72	-0.138	-0.526	0.336	-0.288	-0.073	0.628	-0.698	-0.016	-0.356	-0.072	-0.032	-1.402	-0.587	0.317	-0.543	-0.146	0.657	0.107	-0.027	0.338	-0.125	-0.333	-0.166	0.135	0.098	0.31	-0.158	0.11	-0.061	0.62	-0.346
CD47	PPI	1	4.449	-0.523	-0.609	0.177	0.401	-1.037	0.109	0.686	1.194	-2.301	0.797	-0.228	0.187	-0.259	0.095	0.566	-0.514	-0.14	-0.153	0.148	-1.274	-0.687	0.769	0.764	0.583	0.305	0.208	0.197	0.166	-0.152	0.718	-0.612	-1.215	-0.265	-0.688	0.727	0.005	-0.442	0.509	-0.031	0.7	-0.733	-0.415	-0.314	-0.543	-0.521	-0.152	0.199	-0.026	0.334	0.264	0.402	-0.364	-0.533	-0.492	0.509	-0.933	0.38	0.354	0.131	-0.068	-0.569	0.556	-0.31	0.244	0.27	-0.419	-0.667	-0.159	0.18	-0.004	-0.145	0.417	0.935	-0.303	-0.415	0.238	0.718	0.047	-0.841	-0.055	0.598	-0.082	0.018	0.52	-0.059	-0.44	-0.138	-0.68	-0.208	-0.103	0.843	-0.088	0.543	0.071	0.346	0.104	0.065	-0.236	-0.208	-0.049	0.301	-0.24	0.045	-0.861	-0.411	0.286	0.906	0.411	-0.004	-0.066	0.64	-0.233	0.612	-0.235	-0.05	-0.214	-0.072	1.029	-0.058	0.119	0.213	0.177	0.617	0.058	-0.264	0.202	-0.159	-0.405	-0.134	0.195	0.599	0.324	0.045	-0.262	-0.427	-0.222	-0.095	0.172	-0.34	-0.158	-0.481	0.165	0.698	0.223	0.121	-0.372	0.123	-0.544	-0.411	-0.656	0.116	0.285	0.012	-0.298	-0.362	-0.168	0.376	-0.266	0.08	-0.353	-0.351	0.811	-0.214	0.598	-0.316	0.009	-0.053	-0.272	0.491	0.236	-0.187	0.244	0.157	0.047	0.449	0.428	0.225	0.435	0.083	-0.117	-0.624	-0.53	-0.264	0.231	-0.023	-0.025	-0.058	0.051	-0.044	0.441	0.13	0.939	-0.127	0.023	-0.046	-0.38	0.617	-0.728	-0.351	0.433	0.009	0.273	0.121	-0.644	-0.408	0.446	-0.058	-0.556	-0.679	-0.028	0.116	0.468	-0.091	-0.299	-0.112	0.212	-0.077	-0.853	0	0.482	-0.117	0.561	-0.268	-0.343	0.513	0.177	-0.385	-0.098	-0.376	-0.707	0.139	-0.73	0.089	-0.364	0.316	-0.19	0.467	0.211	-0.573	-0.074	-0.093	0.23	0.193	-0.489	0.016	0.866	-0.245	0.408	-0.176	-0.558	0.382	-0.114	-0.633	-0.039	-0.663
SSH3	PPI	1	11.034	-0.875	-1.419	-2.208	0.05	0.664	-0.542	-0.382	-1.509	0.006	-0.728	0.173	2.066	2.733	0.092	-2.012	-0.62	0.242	0.146	0.2	-1.459	1.529	-0.171	-1.814	0.307	0.018	0.793	0.065	0.647	-0.568	0.337	0.621	0.267	0.934	0.143	1.056	0.029	-0.797	-0.277	0.234	1.421	-0.003	0.237	0.508	-1.334	-0.323	-0.629	-2.425	-1.18	-0.724	1.661	0.93	0.878	-1.053	0.362	0.091	-0.13	0.447	0.134	0.467	0.639	0.069	0.625	0.436	-0.754	-2.018	0.235	-0.239	-0.749	0.25	-0.179	-0.836	-0.034	0.272	-1.607	-0.766	0.804	-0.064	-0.809	-0.623	0.203	-0.622	0.343	-0.506	0.696	0.336	-0.276	-0.484	-0.832	-0.557	1.187	0.041	0.088	0.359	-0.448	0.37	-1.153	-0.599	0.935	0.253	0.398	-0.653	0.18	-0.286	0.286	1.597	-0.534	1.192	-0.404	0.366	0.673	0.929	-0.912	0.508	0.25	-0.25	0.967	-0.983	-0.416	0.679	0.474	0.514	1.043	0.646	0.104	0.556	-0.282	-0.471	0.775	-0.922	0.686	-0.111	-0.81	-0.266	0.566	-1.543	0.059	-0.095	0.181	-0.02	-1.119	-0.192	-0.357	0.083	-0.529	0.806	0.217	-0.374	0.346	-0.963	-0.563	0.285	0.178	-0.451	-0.891	0.985	-0.211	-0.598	-0.645	0.642	-0.777	-1.813	-0.495	1.469	0.707	-0.953	0.877	0.178	0.233	1.449	1.22	0.197	0.401	1.179	-0.567	-1.676	-0.076	-0.032	-0.019	0.231	0.232	0.312	-1.552	0.973	1.055	0.852	0.912	-0.238	0.048	-0.154	0.223	0.48	-0.18	0.808	-0.921	-1.286	-0.296	-1.252	-0.167	-0.278	0.139	0.855	-0.27	0.184	0.826	-0.091	0.521	-0.602	0.056	0.243	-0.411	0.714	0.197	-0.565	0.822	0.152	0.174	-0.165	0.101	-0.33	-0.397	-1.685	-0.443	0.337	-0.644	0.425	-0.485	0.681	1.128	0.645	0.017	-0.317	-0.546	0.547	0.174	0.049	0.556	-0.301	0.669	-0.093	-0.642	0.533	-0.461	-0.046	0.427	-0.179	0.536	0.079	0.115	0.581	0.197	-0.626	-0.12	0.445	0.263	0.653
PALB2	PPI	1	18.88	-0.927	-2.679	-1.292	-0.122	-0.119	0.531	-0.483	2.731	1.426	1.161	0.283	-0.935	-3.049	-0.206	-0.229	1.646	0.435	-0.486	-0.294	1.135	-0.246	0.01	-3.077	-1.751	0.962	-0.187	-0.365	2.63	0.906	0.194	0.194	-0.393	-0.358	0.145	1.093	0.37	0.45	-0.664	-0.175	0.697	0.264	-2.308	0.096	-0.122	-0.189	1.293	-0.784	-0.836	-0.174	-1.041	-0.765	-0.817	-0.189	0.445	2.403	-0.561	-0.285	0.167	0.116	-0.749	-0.61	-1.143	0.936	1.061	2.441	0.119	-1.343	1.292	-1.563	-0.053	0.735	-0.963	-0.449	1.641	0.119	0.678	0.198	-0.81	-1.06	0.895	1.624	-1.149	-1.164	0.491	-1.257	-1.844	-0.778	-1.047	0.419	0.847	-0.516	0.234	2.012	-0.658	0.099	1.57	0.512	0.451	0.582	-0.1	1.464	-0.377	0.869	-0.074	-0.52	-0.798	0.006	-0.631	0.696	-2.618	1.355	0.361	1.329	-0.923	0.11	-0.423	1.634	-0.334	-0.616	-0.654	-0.001	-0.498	-0.44	0.105	0.839	-0.314	-1.565	0.365	0.711	0.728	0.978	-0.231	-0.401	1.503	0.791	0.635	1.576	0.825	0.505	1.942	1.384	0.001	-0.345	-0.908	0.388	1.937	0.731	-0.007	-0.252	-1.191	-0.857	0.729	0.625	-0.185	-1.253	-0.531	1.283	0.665	-1.524	-0.605	-0.275	0.608	0.793	0.359	-0.059	-0.6	0.799	0.494	-1.024	0.86	-0.435	-0.325	0.71	-0.153	0.044	1.776	-0.779	0.583	-1.031	0.497	-1.187	0.911	-0.91	1.306	2.794	0.138	-0.198	1.447	-0.69	-0.197	-1.026	-1.24	-0.292	-1.552	1.035	0.653	2.457	-0.014	-0.248	0.481	0.543	0.692	-1.659	-0.537	-1.72	-0.315	-0.811	-0.774	0.577	0.635	0.744	1.213	0.998	0.09	0.862	-0.121	-0.614	-0.192	0.091	0.473	0.1	0.832	-1.353	-0.412	1.213	0.864	-0.893	-0.333	-0.335	-0.838	-0.416	0.179	0.531	-1.047	1.179	0.406	-1.23	0.953	-1.768	-0.489	-1.598	-0.96	1.026	0.824	-0.011	-0.662	-2.299	0.083	-1.03	0.326	-0.378	-0.883	0.479	0.318	-0.017
BMS1	PPI	1	19.041	-5.661	-4.045	0.509	0.175	-1.702	1.599	-5.555	0.099	4.852	-0.757	-0.41	0.21	-1.224	4.147	6.364	-3.83	1.495	1.223	0.097	2.764	-3.683	0.492	-0.032	2.918	-4.482	-0.288	-0.432	-1.847	-1.069	-1	-1.239	0.613	-1.33	-0.497	-1.861	1.415	1.189	0.816	0.614	-1.496	2.712	-0.664	1.991	2.655	-0.273	-0.205	0.285	0.55	-0.145	0.912	-0.782	-0.028	1.197	-0.73	1.524	-1.031	0.275	-2.303	-0.553	-2.125	1.111	1.217	1.394	0.734	0.006	-0.992	-1.855	0.895	-1.998	0.99	-0.006	-0.333	0.602	1.128	-0.671	0.423	2.052	-1.725	-0.125	0.047	0.076	0.606	-0.739	2.497	0.018	-1.546	0.107	-0.115	-0.101	-0.798	-0.176	1.485	-0.967	1.935	-1.578	1.215	-1.209	0.651	-0.56	0.163	1.368	0.934	1.196	-0.177	0.069	1.403	1.538	1.682	1.917	-0.331	1.756	-1.986	0.02	0.167	-0.377	2.249	0.372	0.482	0.575	-2.072	-0.661	0.049	-0.325	1.255	-0.08	-1.834	0.618	0.421	-0.493	-0.284	0.022	-2.06	-0.156	-0.149	0.016	0.976	-0.733	-1.121	-0.718	0.592	-1.807	-1.248	-0.596	0.501	-0.31	-0.158	0.634	-0.492	-0.891	-0.447	-1.371	0.163	-0.608	1.021	-0.718	0.114	0.721	1.181	-0.738	1.117	0.779	-0.292	-0.965	-0.674	0.461	0.052	0.762	0.547	-0.858	0.119	-1.066	0.062	-0.483	-1.056	1.422	0.83	0.105	-1.382	0.574	1.467	-1.62	-1.724	-0.548	-0.202	-1.471	0.961	-0.219	-0.858	0.165	-0.319	0.293	-0.103	0.266	-1.399	0.766	0.082	-0.908	0.801	1.205	1.137	-0.185	-0.6	-0.677	-0.206	2.005	-0.235	-1.518	0.734	0.064	-0.685	-0.4	-0.672	0.34	1.092	0.316	-1.166	-0.478	1.815	1.185	-1.682	1.151	-0.528	0.329	-1.004	-0.943	0.188	0.333	0.733	0.395	-0.101	-1.047	1.067	0.201	0.724	-2.234	-0.506	-0.901	0.307	-1.037	-0.024	-1.122	0.231	-0.664	0.336	2.014	-2.805	-1.238	0.962	0.717	2.108	-0.737	0.013	-0.896	-1.441	1.171
C2CD5	PPI	1	14.479	-1.313	-2.2	0.265	-0.202	-0.964	1.217	-0.108	0.891	-2.125	1.907	-0.256	-0.538	-1.338	-0.451	0.313	0.469	0.372	-0.482	-0.173	0.933	0.343	0.14	0.729	1.631	1.158	0.785	0.944	0.211	-0.562	-0.262	1.179	0.831	0.497	0.551	-0.841	0.695	-0.728	-0.224	-0.616	-0.537	0.191	0.383	-0.271	0.123	-1.257	-0.339	0.612	0.081	0.447	-0.923	0.938	0.965	0.12	-0.626	0.425	-0.177	-0.264	1.517	0.066	-1.273	-0.235	0.354	0.798	-1.104	-0.055	-0.315	-0.586	0.532	-0.263	-0.273	-0.185	0.286	0.422	-0.013	0.927	0.279	-0.286	-0.139	1.512	0.225	0.129	0.841	0.686	0.975	-0.406	0.472	-0.787	-0.757	-0.447	-0.427	0.971	-1.691	0.663	0.214	0.877	-0.732	0.04	0.693	1.165	-0.019	0.565	0.713	1.066	0.623	-0.885	0.143	-0.953	0.995	0.306	1.129	-1.192	-0.575	-0.084	0.071	-0.258	0.774	0.281	-1.304	-0.443	0.619	0.702	0.747	-1.512	0.561	-0.172	0.307	-0.401	0.306	-1.171	-0.293	0.154	-0.676	-1.07	-0.055	0.233	0.255	-0.823	-0.128	-1.29	0.253	1.399	-0.89	-0.138	0.598	0.37	0.282	0.178	0.833	-1.906	0.234	-0.173	-1.654	-0.791	-1.756	-0.519	-0.909	-1.395	-0.093	1.721	0.62	-0.176	-0.956	1.488	0.747	-1.247	0.226	0.808	0.402	0.438	0.472	1.016	-0.14	0.092	0.005	1.468	-1.823	-0.226	0.299	0.581	0.054	-0.202	-0.913	1.737	-0.004	0.147	-0.227	1.491	-0.466	0.037	0.872	-0.788	0.577	0.393	-0.122	-0.171	-0.194	-0.746	1.113	0.083	0.426	-2.242	-0.267	0.261	0.305	0.195	-0.141	-0.381	-0.087	-0.339	-0.068	-0.022	-0.694	-0.423	0.34	0	-0.614	-0.184	1.113	0.638	-0.867	-2.123	-0.731	0.094	-0.736	-0.733	1.788	0.81	-0.353	-0.511	1.228	-1.612	1.199	-0.427	-0.15	1.039	0.043	0.57	-0.133	1.176	-0.87	-2.125	-1.08	-0.363	0.401	-0.336	0.639	0.682	1.103	1.18	-0.511	-1.115	0.255	0.029	0.23	-0.536
UGT2B4	target	1	6.513	-0.674	-1.766	-0.247	0.069	-0.414	0.122	0.206	1.383	-2.403	0.759	0.247	-0.192	-1.158	0.261	0.466	-0.323	-0.356	-0.15	-0.388	-0.413	-1.001	0.359	0.152	0.583	0.39	-0.609	-0.668	-0.284	-0.052	0.267	-0.368	-0.258	-0.378	-0.583	-0.776	-0.015	-0.387	0.109	-0.425	-0.701	0.158	-0.104	-0.473	0.633	-0.447	0.393	-0.023	0.309	-0.819	-0.001	0.833	-0.389	-1.098	0.332	-0.619	-0.45	1.141	0.06	0.525	0.676	0.524	0.392	0.162	-0.499	-1.118	0.425	0.866	0.046	0.118	0.849	0.711	-0.727	-0.589	-0.824	0.485	-0.145	0.444	0.819	1.257	-0.613	0.241	-0.293	0.888	-0.632	-0.088	-0.327	0.321	-0.033	-0.139	-1.016	0.406	-0.793	0.534	0.092	0.044	0.201	0.88	-0.533	-0.058	-0.12	0.097	-0.256	0.343	-1.559	-0.481	-0.807	-1.657	-0.803	0.044	-1.995	-0.693	-0.858	-1.207	-0.244	0.035	0.926	0.159	0.219	-0.158	-0.721	-0.885	0.033	-0.901	0.681	0.133	-0.085	-0.677	1.06	-0.018	1.449	-0.713	-0.716	-0.488	-0.972	0.548	0.917	0.264	0.397	0.492	-0.722	-0.435	-1.1	-0.494	0.772	-0.716	1.313	-0.471	-0.376	0.759	0.29	0.303	-0.452	0.61	0.508	0.151	-0.036	-0.45	0.313	0.262	-0.311	-1.392	0.468	-1.316	-0.921	-0.293	0.099	0.344	-0.745	-0.096	0.605	0.411	0.47	0.256	0.866	0.741	-0.565	0.507	1.923	1.351	-2.285	-0.408	1.643	2.207	0.505	-0.589	0.628	0.875	-0.951	0.04	0.388	-0.657	-0.656	-2.389	0.366	0.917	0.711	-1.253	-1.36	-0.151	0.635	0.754	0.046	0.967	1.098	-0.273	-0.194	0.221	1.059	0.289	-0.13	0.513	0.988	0.11	-0.22	0.239	0.296	-0.206	-2.19	1.106	0.208	-1.99	1.696	1.256	-0.205	-1.265	2.076	-0.117	-0.635	1.071	-0.146	-1.147	0.64	1.402	-0.038	-0.794	0.273	1.274	-0.93	-0.173	0.627	1.013	0.542	0.217	0.092	-0.062	1.81	0.141	-0.055	-0.042	1.075	1.184	-0.585	0.426	0.681	-0.816
DPYSL3	PPI	1	9.266	-0.193	0.268	-1.1	0.317	0.502	0.31	0.982	-0.163	-1.473	1.703	-0.217	0.042	0.556	0.326	0.339	0.409	1.296	0.823	-0.245	1.077	-0.722	-2.035	0.542	1.553	0.099	-1.472	0.335	-0.975	-0.45	0.466	0.342	-0.275	-0.455	1.535	-0.567	-1.255	-1.04	0.12	-0.431	0.465	0.713	0.734	-0.497	-0.033	-0.396	-0.01	0.34	0.492	0.261	-0.112	-0.402	0.485	-0.572	-1.839	-0.229	-1.012	-1.21	-0.297	0.203	-0.478	0.847	-0.007	0.073	-0.475	0.815	0.267	0.057	0.906	-0.207	-0.719	0.157	0.175	-0.215	1.93	0.896	-0.416	0.066	0.577	-0.173	-0.074	0.652	0.207	-1.331	-0.576	0.836	0.514	1.059	0.659	1.49	0.378	-1.382	1.033	0.769	-0.004	0.405	0.497	-0.319	-0.445	0.87	-1.238	-0.152	0.383	-0.14	-0.22	0.04	0.534	-0.797	-0.706	-0.448	-0.561	-1.125	-0.573	0.208	-0.324	-0.079	-0.395	-1.118	-0.096	-0.095	-0.199	-0.384	0.91	-0.288	-0.854	-0.802	0.395	-1.093	0.478	0.32	-0.231	1.061	0.024	0.008	-0.947	-0.277	-0.384	0.787	-0.61	0.088	-0.299	0.62	0.277	0.012	-0.475	-0.729	0.111	1.459	0.334	-0.592	-0.823	0.371	-0.361	-0.727	-0.81	-0.043	-0.431	-0.185	0.347	0.023	0.566	0.24	-0.312	0.155	0.145	-0.291	-0.982	0.243	-0.83	0.173	-0.361	0.304	-0.395	-0.357	-0.409	-1.535	0.289	-0.057	0.436	-0.349	-0.332	-0.054	-0.387	0.377	-1.135	0.793	0.168	-0.559	-0.377	-0.934	0.54	-0.61	-0.523	0.036	-0.5	-0.806	-0.116	0.492	0.624	-0.552	0.25	0.869	0.204	-0.481	-0.151	0.113	-0.251	0.323	0.927	0.05	-0.543	0.551	-0.45	-0.718	0.458	-0.001	0.105	-0.77	-0.408	-1.223	-0.338	-0.065	-0.773	-1.251	0.515	0.149	0.416	0.011	0.141	-0.558	-0.557	-0.593	-0.97	-0.084	0.279	0.657	0.544	0.473	-1.603	1.139	0.349	0.998	1.103	0.249	-0.166	0.128	0.738	-0.62	0.366	0.282	1.236	-0.723	-0.985	0.406	-0.715	-0.69
CBX4	PPI	1	8.701	-1.64	1.136	-0.74	-0.667	0.078	-0.605	2.067	-3.725	0.775	0.182	0.283	0.441	0.264	0.32	0.894	0.741	-0.315	0.641	-0.828	1.708	-3.242	-1.917	1.536	0.161	1.007	-1.493	-0.353	0.635	1.207	0.386	0.467	0.508	-0.727	0.774	-0.317	-0.053	0.09	0.245	0.325	-0.286	-0.151	0.821	-0.129	0.156	-0.453	0.911	0.022	0.9	-0.199	-0.246	-0.375	-0.219	0.071	0.845	-0.322	0.464	0.317	-0.535	-1.136	0.143	-0.16	-0.343	1.138	0.329	-0.992	0.017	0.604	0.164	0.698	0.843	-0.206	0.099	-0.207	0.434	-0.65	0.38	0.389	1.091	-0.168	0.523	-0.531	0.385	-0.31	0.174	0.075	-1.148	-0.551	0.379	-0.702	-0.323	0.526	0.443	-0.914	1.023	0.955	0.083	-1.292	-0.245	0.037	-0.558	-0.464	-0.743	0.017	0.396	-0.518	0.209	0.785	-1.257	-0.251	-1.579	0.296	1.075	-0.753	1.04	-0.132	1.573	-0.398	-0.473	1.21	-0.382	1.111	-0.128	0.035	-0.164	0.516	-0.434	-0.259	0.596	0.071	1.132	-0.657	0.446	-0.875	-1.236	-0.11	0.259	-0.642	0.272	-0.104	-0.531	-1.027	-0.268	-0.448	0.617	0.479	-0.529	0.139	0.055	-0.725	0.487	-0.745	1.448	0.071	-0.779	1.094	-1.422	0.058	-0.084	1.097	-1.831	-0.342	0.716	0.385	0.342	-0.55	-1.879	-0.052	-1.159	-0.669	-1.101	0.234	-0.274	0.857	-0.531	-0.138	-1.477	0.416	-1.243	-0.978	0.586	-0.118	0.004	0.637	-0.135	0.262	0.74	0.534	-0.422	-1.019	-0.098	0.082	0.633	0.031	0.312	0.061	0.591	0.47	0.322	0.059	-0.901	0.003	-0.07	-0.959	0.345	-0.31	-0.286	-0.042	-0.353	-0.216	0.469	0.983	0.321	0.617	-0.734	-0.682	-1.182	0.144	0.474	-0.21	0.575	0.631	0.443	-0.45	0.935	1.004	-0.666	-1.076	-1.066	-0.012	0.706	0.971	0.278	-1.466	-0.774	0.756	1.246	-0.399	-0.079	-0.286	0.316	1.456	0.121	-0.457	0.831	-0.446	-0.433	-0.317	0.64	0.098	-0.834	-0.031	-0.048	0.358	-0.173	0.719
CACNB4	PPI	1	8.407	2.588	-1.748	-0.331	-1.766	1.404	0.687	-0.076	0.591	0.979	-0.026	-0.343	-0.015	0.075	1.507	-0.058	2.357	-0.319	-0.593	1.089	-0.335	0.671	1.377	0.599	-1.187	1.182	-0.488	0.761	-2.626	-1.046	-0.71	0.066	0.827	0.185	0.684	0.82	0.096	0.114	-0.216	0.813	-0.498	0.495	-0.169	0.563	0.37	-0.489	0.147	0.413	-0.85	0.404	0.337	1.047	-0.298	0.379	-0.557	-0.51	0.109	-0.667	0.455	0.3	0.48	-0.069	-0.925	-0.172	0.343	-0.708	-1.327	0.478	0.225	-0.779	-0.171	0.394	-0.122	0.497	0.716	0.623	0.478	-0.639	-0.194	0.3	-0.832	-0.628	-0.779	-1.416	-0.556	0.737	0.085	0.258	0.323	-0.085	-0.218	1.332	0.126	0.557	-0.233	-0.491	1.485	-0.496	1.065	0.559	0.519	-0.232	-0.337	0.481	-0.607	0.284	0.848	-0.422	-0.66	-0.087	0.446	-0.194	-1.015	-0.054	0.489	-0.182	-0.232	-0.264	-0.45	-0.752	-0.176	0.305	0.026	-0.254	0.275	0.519	-0.048	0.124	0.824	-1.157	-1.573	-0.481	0.42	-0.566	-0.382	-0.123	-0.591	0.073	0.826	-0.355	0.108	-0.183	-0.185	-0.709	-0.885	0.123	-1.207	-0.384	-0.002	0.027	0.42	0.741	-0.557	0.899	0.625	-0.219	0.827	0.05	0.672	-0.178	-0.56	-0.622	-0.165	-0.309	0.767	0.422	0.575	-0.352	0.387	-0.307	0.002	0.912	0.247	0.713	0.112	-0.423	1.325	0.568	-0.678	0.709	-0.304	-0.022	0.034	0.157	0.946	-0.177	-0.23	-0.303	-0.455	0.017	-0.162	0.059	-0.01	-0.588	-0.067	-0.184	-0.12	0.345	-0.953	0.943	0.767	-0.51	0.361	-1.558	1.015	0.008	0.43	-0.188	0.452	0.596	-0.128	-0.506	0.157	0.249	0.776	0.456	-0.676	0.667	0.795	0.981	1.396	0.324	0.215	-0.575	0.336	1.063	0.21	0.028	-0.084	-0.368	0.01	0.099	0.413	0.265	-0.99	-0.883	-0.754	0.716	0.998	0.722	1.781	-0.786	0.682	-0.225	0.342	0.188	0.281	-1.143	0.27	-0.016	-0.266	-0.792	-0.291	-0.068	-0.946	-0.527
SBK1	target	1	7.163	-1.209	2.789	-2.278	0.581	0.466	-0.801	0.887	-1.045	-1.623	0.132	-1.02	-0.04	1.603	0.06	-0.297	0.36	-0.674	-1.232	-0.077	-0.181	-0.248	-1.001	-0.79	0.226	0.727	-0.427	-0.224	-1.204	-0.562	-0.314	0.087	-0.307	-0.256	0.203	-1.038	-0.144	0.309	0.116	1.186	-0.312	-0.904	-0.475	0.522	0.773	0.359	-1.481	-0.497	0.334	-0.541	-0.234	0.375	0.457	-0.756	1.46	-0.564	0.782	0.38	0.209	0.543	0.173	-0.728	-0.441	-0.232	0.724	0.008	0.734	0.385	0.131	0.025	1.151	-0.719	-0.821	-0.015	0.781	0.427	0.747	-0.626	0.593	0.043	0.337	0.732	-0.133	0.389	-0.082	-0.138	-0.898	1.122	0.125	0.456	-0.348	-0.71	0.034	0.442	-0.027	0.476	-0.026	0.131	0.957	-0.033	0.758	0.286	-0.449	-0.444	0.005	-0.412	0.167	0.44	0.178	-0.153	0.557	0.495	0.068	0.1	-0.624	0.01	-1.095	-0.06	-0.447	0.752	0.359	0.305	0.103	0.49	0.117	-0.212	-0.181	-0.001	0.092	-0.055	-0.946	0.336	-0.276	-1.18	0.69	0.542	-0.914	0.289	-1.06	1.695	0.006	0.436	0.894	0.536	-0.019	-0.942	-0.366	-1.092	-0.191	1.047	-0.55	0.094	0.037	0.14	-0.434	-0.535	-0.433	0.234	-0.459	0.291	1.179	-0.819	-0.512	-0.715	0.178	-0.186	0.086	-1.143	0.081	0.063	-0.208	-0.116	-0.048	-0.272	-0.315	0.925	0.359	-0.352	-0.758	0.779	0	0.12	1.421	-0.899	-0.242	0.129	-0.599	-0.496	0.113	0.161	-1.627	1.168	-0.263	0.169	0.072	0.013	-0.853	0.24	-0.227	0.813	0.439	0.807	0.313	1.056	1.135	0.451	0.122	-0.412	0.705	0.386	-0.071	1.099	-1.701	-0.308	-0.274	0.946	0.519	-0.047	-0.771	-0.134	-0.368	-0.027	-0.09	-0.422	0.074	0.412	-0.074	-0.634	-0.755	-0.209	0.232	0.336	0.648	-0.713	0.643	0.251	-0.902	-1.265	-0.402	0.758	-0.299	-0.266	1.016	0.449	-0.224	0.221	0.592	0.075	0.442	-0.086	0.272	-0.34	-0.578	0.244	-0.341	0.204
CABP2	PPI	1	3.311	-0.531	-0.44	-1.158	-0.084	-0.471	0.823	0.24	-0.016	-0.151	-0.31	-0.038	-0.065	0.549	0.042	-0.209	0.458	-0.385	-0.235	0.064	0.097	0.658	-0.139	-0.06	0.278	-0.143	-0.215	0.325	-1.133	0.261	-0.551	0.158	-0.203	-0.003	0.675	0.046	-0.7	0.106	-0.762	0.281	-0.077	-0.3	0.435	0.299	0.133	0.052	0.216	0.438	0.448	0.144	-0.184	0.401	-0.479	-0.64	-0.951	-0.036	-0.501	0.552	-0.625	-0.221	0.864	0.146	0.195	0.036	-0.091	-0.563	0.153	-0.335	-0.284	-0.111	-0.371	-0.043	-0.046	-0.241	-0.216	0.29	-0.07	-0.556	0.079	-0.084	-0.214	0.401	0.198	0.325	-0.1	0.186	0.06	0.619	-0.204	-0.374	-0.19	-0.087	-0.079	-0.117	-0.582	0.107	-0.68	-0.198	0.045	-0.256	-0.082	0.218	0.403	-0.539	-0.139	-0.657	-0.232	0.493	0.082	-0.424	-0.371	-0.518	-0.149	-0.059	0.292	-0.394	-0.163	-0.436	0.071	0.023	0.734	-0.812	-0.05	-0.29	-0.3	0.205	0.641	-0.32	0.291	0.677	0.106	0.318	-0.159	-0.115	0.008	0.44	-0.107	-0.011	-0.303	0.234	-0.677	0.073	-0.017	-0.116	-0.864	0.13	0.096	-0.623	0.297	-0.208	0.645	0.667	0.165	0.756	0.388	0.379	0.092	-0.095	-0.47	0.087	-0.37	-0.642	-0.338	0.064	-0.759	-0.366	0.44	0.282	0.167	-0.092	-0.119	0.177	0.305	0.072	-0.166	-0.144	-0.066	-0.24	0.211	0.219	0.39	-0.217	0.142	-0.114	-0.902	0.753	0.097	-0.725	-0.221	0.275	0.486	0.026	-0.193	-0.455	-0.276	0.243	0.083	0.005	0.22	-0.205	0.099	-0.186	-0.286	0.272	-0.335	0.117	-0.118	-0.469	-0.136	-0.397	-0.126	0.22	0.253	-0.099	0.285	-0.327	-0.152	-0.003	-0.206	-0.34	0.451	0.141	-0.528	0.56	-0.154	0.306	0.14	-0.158	0.364	-0.841	-0.073	0.02	0.11	0.202	-0.188	0.058	0.002	-0.039	0.33	0.25	0.246	0.205	0.401	0.114	0.19	-0.243	0.582	-0.377	-0.409	-0.17	0.059	-0.085	0.188	0.638	-0.225	0.26
STK36	target	1	21.742	-2.673	-6.368	-5.8	1.148	-4.135	-0.582	3.177	0.821	-4.946	2.347	0.203	0.834	2.07	-2.029	-3.336	-2.415	-2.289	-3.083	1.216	-3.893	-2.524	1.453	-3.385	-4.274	-0.451	1.736	-2.242	2.638	2.396	-0.906	-0.4	1.006	-0.174	-0.466	0.838	-0.765	-0.126	-1.016	0.356	2.857	-1.635	-1.755	-0.113	-0.442	-1.795	1.161	0.792	-1.2	-2.505	0.666	0.14	0.68	1.662	1.602	2.123	-0.899	-0.692	0.136	-3.175	2.228	0.026	1.176	0.013	-0.558	1.393	-0.405	-2.355	-0.153	1.438	0.65	1.377	1.09	0.969	4.266	-0.07	0.757	-1.414	0.362	0.45	-0.709	1.917	1.393	0.945	-0.617	-0.488	-2.358	1.265	0.109	2.486	1.015	0.646	0.098	-1.902	-5.144	-1.395	1.228	0.166	-0.206	0.875	-1.686	1.503	-0.353	2.489	1.046	-1.453	1.248	0.251	2.597	2.184	-0.439	-1.281	2.712	0.564	-1.044	-1.508	-1.561	-3.021	-1.251	-0.502	0.817	-2.08	1.387	1.464	-0.639	-1.108	1.01	0.868	0.738	1.068	-0.361	-1.79	-0.493	-0.036	-1.865	0.322	1.09	-2.52	-0.406	-0.468	0.123	2.725	0.455	-0.583	-0.528	0.094	-1.369	0.266	-0.743	1.723	0.957	0.92	-0.774	-0.82	-0.368	0.904	0.748	2.615	-0.216	-1.527	-1.781	-1.525	0.167	-1.942	-1.138	2.089	-0.59	0.819	0.495	-0.041	2.557	1.219	0	1.208	1.452	0.531	-0.426	1.68	-0.326	-0.203	0.469	-1.46	-1.998	0.901	0.872	0.141	-1.558	-0.998	-0.814	0.983	-0.059	-0.05	-0.196	0.335	-0.746	0.181	-1.45	-0.448	0.735	0.635	1.706	-0.223	-0.507	-2.189	2.386	0.135	0.281	-0.36	1.031	0.971	-0.22	0.469	-0.166	1.068	0.009	-0.274	0.542	-0.337	-1.04	0.089	-0.577	0.235	-0.539	-0.812	-0.432	-0.337	-0.154	-2.16	-2.247	0.012	0.748	-0.688	1.252	-0.09	-0.757	-0.405	-1.454	1.281	-0.955	-1.565	0.278	0.32	-0.137	-0.105	1.094	-0.985	-0.122	0.504	0.207	0.26	0.711	1.58	1.127	0.462	-1.664	0.727
PPP1R3E	PPI	1	4.684	-1.221	0.363	-2.389	0.239	0.313	-0.855	0.882	-3.846	-0.098	-0.232	0.009	0.622	2.043	1.203	0.001	0.148	-0.809	0.281	-1.12	-0.893	1.322	-0.648	-0.625	1.401	-1.169	-0.861	0.653	-0.123	-0.388	0.416	0.469	-0.032	-1	0.41	-0.249	-0.303	0.193	0.392	0.249	0.563	-0.683	0.244	-0.186	0.938	0.454	-0.433	0.199	0.213	0.539	0.118	-0.445	0.813	-1.364	-0.333	-0.872	0.272	0.003	0.339	-1.045	0.054	-0.551	-0.765	-0.571	0.318	-0.289	0.882	-0.42	0.264	0.353	-0.128	0.249	0.041	-0.469	-0.009	-0.753	0.456	-0.754	0.33	0.475	-0.001	0.476	-0.486	-0.206	0.394	0.246	-0.307	-0.388	1.15	0.186	0.142	0.328	0.24	-0.441	0.545	-0.079	-0.219	-0.725	0.187	0.535	-0.945	-0.244	-0.032	-0.281	0.224	0.147	0.123	-0.196	0.598	0.197	-0.709	0.104	-0.63	0.299	0.339	0.363	-0.159	0.417	0.281	-0.578	-0.316	-0.325	0.572	-0.493	-0.385	-0.258	-0.178	-0.537	0.143	-0.328	-0.281	-0.196	-0.033	-0.132	-0.126	-0.105	-0.387	-0.304	0.246	-0.344	0	0.133	0.322	-0.127	-0.615	-0.725	-0.284	0.045	-0.033	-0.115	-0.681	0.559	-0.312	0.112	-0.551	0.54	0.66	0.155	-0.76	0.147	-0.118	0.062	-0.565	-0.542	0.62	-0.801	0.193	0.191	-0.801	0.131	0.146	-0.101	-0.107	-0.044	-0.639	0.076	-0.309	0.412	0.536	-0.785	0.55	-0.363	-0.046	0.171	0.591	0.858	-0.057	-0.154	0.492	0.398	0.061	-0.605	-0.013	0.618	0.156	0.287	-0.3	-0.494	-0.154	0.56	0.802	-0.71	-0.012	0.418	-0.478	0.293	0.254	0.298	0.122	-0.395	-0.104	0.782	0.177	0.014	-0.327	-0.195	0.635	-0.504	-0.103	-0.776	-0.135	0.322	0.498	0.003	-0.332	0.788	-0.348	0.466	-0.086	-0.066	-0.461	-0.029	-0.09	0.175	0.469	0.09	-0.222	-0.09	0.307	-0.204	-0.011	-0.252	-0.662	0.035	0.152	-0.542	0.249	0.015	0.139	0.068	-0.158	-0.205	0.167	-0.49	-0.225	0.204
DPP4	target	1	8.741	-0.609	-1.518	-0.432	0.02	0.544	0.043	0.278	1.973	-2.978	1.087	-0.051	0.12	-1.42	0.686	2.022	-1.136	0.039	0.23	0.003	0.492	-0.138	-0.129	1.432	0.85	1.317	-0.004	0.351	0.343	-0.497	-0.057	-0.076	-0.348	0.413	0.514	-0.577	-0.309	0.908	0.154	-0.768	-0.857	-0.336	0.399	-0.806	-0.096	0.778	-0.054	-0.289	0.055	0.264	-0.147	-0.296	1.629	-1.136	0.847	-0.631	-0.259	0.004	-0.344	0.98	-0.65	0.38	0.636	-0.2	0.55	0.017	0.172	0.479	-0.146	0.77	0.044	-0.115	0.255	0.916	-0.618	0.105	0.731	-0.711	-0.146	-0.076	0.187	-0.792	0.124	-0.44	-0.41	0.402	0.207	-0.494	0.015	0.364	-0.164	-0.195	-0.008	0.099	0.164	-0.13	-0.89	0.658	0.553	1.703	0.935	1.206	-0.192	-0.046	-0.694	-0.213	0.067	-0.619	0.15	0.118	0.991	-0.269	-0.525	0.157	0.456	-0.19	-0.045	-0.34	0.063	0.035	0.592	-0.144	0.202	-0.021	-0.021	-0.187	0.775	0.843	0.071	0.037	-1.07	0.853	0.049	0.164	0.179	1.484	0.199	-0.277	0.824	0.11	-0.661	-0.57	-0.086	0.789	0.34	-0.157	0.077	-0.404	-0.491	-0.131	-0.564	0.394	-0.821	-0.893	0.572	0.464	-0.259	0.585	-0.458	0.168	-0.363	-0.329	0.101	0.279	0.55	-0.661	-0.048	-0.634	-0.612	0.239	-0.479	0.333	0.268	0.596	0.405	-0.537	-0.019	0.129	0.917	0.266	0.385	-0.302	-1.018	0.294	0.131	0.569	0.826	0.012	0.199	-0.258	-0.245	-0.412	-0.23	-0.186	0.525	-0.677	0.498	0.575	-0.47	0.359	-0.774	0.888	0.241	-0.311	0.201	-1.365	-0.891	0.314	-1.072	-0.405	0.781	0.164	0.648	0.082	-0.876	-0.031	-0.259	0.909	-0.182	-0.429	0.115	-0.346	-0.821	-0.332	-0.312	0.227	-0.631	0.496	-0.41	0.322	0.396	-0.549	0.829	1.096	0.3	-0.274	-1.223	0.348	-0.532	-0.008	-0.501	0.477	-0.243	-0.166	0.064	-0.23	0.533	-0.465	0.134	-0.139	0.81	0.345	0.109	-0.25	-0.202	0.504
PAN3	PPI	1	13.75	0.746	0.085	-4.311	1.843	1.222	-0.737	4.496	-2.085	-0.81	0.345	0.174	-0.026	-1.282	0.165	1.009	1.683	-3.756	3.748	-0.996	-0.084	-2.26	-0.03	1.669	-1.078	1.459	-0.684	0.067	-0.756	-0.59	-0.204	0.752	-1.459	-0.751	-0.218	-0.921	-0.522	-0.917	1.894	0.663	0.942	-0.156	-0.279	-0.534	1.085	-1.26	0.827	0.724	0.855	-0.123	-1.957	0.575	-0.53	-0.141	-0.539	-1.938	-0.487	1.878	0.595	0.372	-0.142	0.258	-0.562	1.469	0.779	-0.707	-1.414	-0.533	0.168	-0.084	1.505	-0.897	-0.49	-0.594	-0.42	0.359	-0.067	1.161	-0.36	0.82	-0.498	-0.016	0.914	-0.224	0.454	0.003	1.032	1.662	0.016	-0.424	-0.625	-0.106	-0.596	-2.147	0.299	0.074	0.325	0.182	0.789	-0.957	0.748	-0.773	-0.061	-0.342	-0.239	-1.271	1.119	-0.88	0.588	0.104	-0.372	0.228	-0.143	-1.377	0.014	0.684	0.882	-0.519	-0.847	1.205	-0.184	0.266	0.147	0.564	-0.671	-0.204	0.18	0.208	0.606	-0.219	-0.423	-0.723	0.638	-1.153	-0.053	-0.341	-0.21	0.812	1.175	0.2	-0.253	-0.262	0.647	-0.796	0.375	0.18	0.074	0.555	-1.149	-0.349	-0.482	0.012	-0.815	-0.704	0.896	-0.747	-0.494	0.228	-1.436	0.789	0.674	0.377	-0.562	0.326	-0.749	0.089	0.433	0.238	1.654	-0.587	-0.254	-0.334	0.59	1.005	0.17	0.512	0.899	-0.301	-0.603	-0.37	0.837	-0.513	1.21	0.325	-0.562	-0.465	-0.123	-0.061	-0.436	-0.613	0.718	-1.387	-0.606	0.635	0.236	-0.625	1.094	-1.196	-3.038	0.201	1.71	-0.237	0.291	-0.544	-0.194	0.322	-0.584	0.141	0.176	-0.386	-0.948	0.965	0.62	0.952	-0.12	0.336	-1.315	0.569	0.332	0.571	-0.161	-0.488	-0.345	0.443	0.444	1.312	-1.304	-0.401	0.641	-0.309	-0.315	-0.315	-1.392	0.07	-0.281	1.57	-1.282	-0.991	-0.217	0.237	-0.558	0.476	-0.699	-0.022	-0.032	-1.956	0.736	-0.564	0.362	0.263	1.921	-0.524	-0.541	0.207	-0.477	0.448
N6AMT2	PPI	1	2.613	-0.849	-0.957	-0.382	-0.187	-0.715	-0.218	-0.449	0.042	-0.429	0.152	-0.015	-0.017	0.033	-0.006	0.025	-0.076	0.113	0.02	-0.037	0.125	-0.203	-0.113	0.061	0.205	-0.132	0.013	0.2	-0.527	-0.058	-0.269	0.13	0.49	0.17	-0.059	0.022	-0.07	-0.259	-0.209	0.013	0.338	0.012	0.13	-0.279	-0.382	-0.443	-0.12	-0.243	-0.365	-0.192	0.375	0.178	-0.123	-0.539	-0.11	0.073	0.053	0.382	-0.036	-0.196	-0.347	-0.211	-0.186	-0.263	-0.014	0.026	-0.077	0.075	0.281	0.105	0.095	0.606	0.308	0.432	0.616	0.13	-0.259	0.146	-0.277	-0.346	0.131	0.362	0.265	0.26	0.029	0.465	0.009	0.003	0.384	-0.157	0.439	0.139	-0.057	-0.146	-0.121	0.109	-0.512	-0.054	-0.185	0.012	0.44	0.13	-0.05	-0.16	-0.368	-0.585	0.463	-0.233	0.31	0.308	-0.118	0.215	-0.441	-0.238	0.496	-0.181	-0.53	-0.017	-0.33	0.531	0.04	-0.23	0.194	0.402	-0.032	-0.366	-0.222	-0.475	-0.017	-0.069	0.457	-0.474	-0.432	-0.015	0.082	0.255	-0.059	-0.679	0.03	-0.166	-0.074	-0.177	0.297	-0.103	-0.511	-0.122	0.114	0.17	-0.523	-0.179	-0.001	-0.14	-0.114	-0.26	-0.001	-0.633	0.106	-0.035	-0.407	0.38	-0.055	-0.474	0.117	-0.28	-0.268	0.275	0.043	-0.305	0.005	0.24	-0.022	0.147	-0.322	0.027	-0.071	0.468	-0.215	-0.129	0.536	-0.117	0.155	-0.089	0.477	0.368	0.134	0.062	0.507	0.013	0.255	-0.102	0.024	-0.301	0.3	0.094	0.088	0.043	-0.077	0.118	-0.492	-0.502	-0.015	-0.403	-0.317	0.116	-0.31	0.05	-0.502	-0.05	-0.232	-0.831	0.264	-0.058	0.306	-0.163	-0.264	-0.374	-0.051	0.247	-0.224	0.2	0.087	0.011	0.44	0.002	-0.467	-0.337	0.032	-0.364	0.144	-0.08	-0.275	-0.031	-0.126	-0.001	0.221	0.376	0.043	0.218	0.635	0.345	-0.053	0.273	-0.025	-0.076	0.202	-0.014	0.119	0.183	-0.085	0.126	-0.009	0.09	0.171	0.068	-0.182	-0.287
KIDINS220	PPI	1	26.573	-0.882	-4.871	-1.336	1.782	0.777	1.817	0.047	3.707	-2.771	3.131	0.358	0.788	-2.933	2.594	0.276	0.72	-1.052	-0.929	0.682	-1.55	-0.613	1.274	-1.112	-1.121	-1.019	-0.777	-0.227	0.092	4.151	0.723	-1.722	-0.004	2.066	0.742	-0.599	-2.238	0.534	-1.162	0.983	-1.99	2.911	0.612	0.609	-0.571	-1.498	-0.156	2.757	2.421	1.149	0.525	1.521	-1.809	0.625	-1.525	-2.474	2.477	0.124	-0.46	-0.037	-1.566	0.127	-0.349	-3.307	-0.433	1.38	0.166	-0.327	-3.988	-1.306	1.415	-1.237	2.314	0.077	-1.206	1.973	-1.209	-0.396	0.751	0.708	-0.819	1.779	3.301	-0.689	1.507	1.243	-0.568	-2.198	0.893	0.791	-0.154	2.284	-0.386	1.236	3.278	1.797	-0.931	0.084	-0.55	1.103	1.254	0.849	-0.005	2.14	1.199	-2.503	0.169	-0.241	-2.58	0.132	-1.22	1.691	-1.598	-0.658	-2.187	0.331	0.152	-0.233	1.3	1.004	2.579	-0.417	0.352	0.107	-1.134	-1.445	0.498	-1.722	0.602	-0.884	-0.761	1.711	0.85	-0.146	0.834	0.949	0.279	0.929	-1.119	-1.045	1.579	0.673	-0.64	1.179	-1.34	2.036	0.767	-1.22	-0.293	-0.637	-0.487	-1.421	-0.623	2.385	0.149	0.503	2.764	-0.547	-0.189	0.897	1.292	-0.552	0.134	2.032	0.556	0.958	-2.807	0.291	-0.42	0.293	-1.929	1.277	-0.461	-1.944	0.121	0.123	2.263	1.954	-0.206	-0.72	-0.868	2.212	1.363	-0.221	-1.255	-0.039	0.535	1.614	0.484	-1.548	-1.165	-1.898	1.581	-0.343	-0.446	0.566	-0.182	1.733	1.117	3.289	-0.237	0.142	1.183	1.436	-0.589	0.876	1.404	-0.828	0.353	2.003	-0.904	0.647	-1.15	2.137	1.599	-0.004	-0.726	0.21	-1.035	2.527	0.839	1.284	0.412	2.524	-0.627	2.818	0.612	-0.237	-1.308	-0.132	-0.344	-0.584	0.47	1.239	0.797	1.126	-0.973	2.418	0.609	1.057	-0.213	0.74	2.521	-0.029	-1.382	-0.116	1.202	1.443	1.878	1.688	-0.489	-0.527	2.744	0.576	-0.337	-0.928
CXXC1	PPI	1	8.768	-0.937	-1.995	-0.543	0.608	-0.273	-0.079	0.565	-2.83	1.187	-0.157	0.532	-0.513	-0.202	-1.457	0.241	0.369	2.313	0.498	3.462	0.14	1.585	-0.873	-0.053	0.945	-0.279	-1.942	-1.871	-2.089	1.055	-1.571	-0.556	1.605	0.251	0.336	0.065	0.731	1.694	0.474	0.713	-0.523	-0.274	-0.368	0.814	1.008	-0.077	-0.161	-0.1	-0.516	0.5	0.429	-0.006	1.026	0.4	1.445	-1.476	0.28	0.506	0.603	-0.24	-0.351	-0.625	-0.012	0.988	0.484	-0.405	-0.174	0.422	0.17	0.153	0.075	-0.282	-0.18	0.194	1.155	-0.636	0.147	0.616	-0.586	0.587	-0.536	-0.629	-0.234	-0.017	0.512	-0.045	0.582	0.664	1.293	0.366	0.441	-0.26	0.01	-0.498	-0.262	-0.051	-0.084	1.29	0.558	0.854	0.752	0.49	0.008	-0.362	-0.053	-0.056	0.63	-0.053	-1.27	-0.451	0.004	-0.149	0.863	0.517	-0.517	-0.56	1.102	0.496	0.241	0.328	0.51	-0.268	-0.217	-0.259	-0.089	-1.453	0.321	-1.238	-0.385	0.429	0.575	-0.84	-0.356	0.609	0.359	0.092	0.035	-0.04	-0.53	-0.238	-0.527	0.078	0.659	0.031	0.703	-0.554	-0.873	-0.935	0.601	-0.728	0.544	-0.687	0.178	-0.623	0.106	-0.095	0.015	-0.125	0.077	0.312	-0.525	-0.166	0.409	-0.522	-0.068	0.261	0.142	0.332	-0.465	-0.573	-1.06	-0.168	-0.326	0.327	-0.175	-0.637	0.536	-0.601	-0.002	0.228	0.724	0.037	-0.548	-0.454	0.189	0.546	-0.452	0.389	0.355	-0.527	0.564	-0.289	-0.043	0.718	-0.698	0.22	-0.169	1.032	-0.87	-0.286	0.6	0.665	-0.054	0.702	-0.124	-0.519	-0.402	0.774	0.306	0.611	-0.832	0.025	-0.574	0.354	-0.569	-1.059	0.011	-0.191	-0.205	0.494	0.11	-0.332	-0.338	0.535	-0.274	1.108	0.165	-0.031	0.109	-0.316	0.331	0.961	-1.057	0.175	0.09	-0.276	-0.319	0.586	0.432	0.399	0.232	-0.162	0.753	-0.568	-0.121	-0.405	-0.267	0.129	-0.09	-1.019	0.606	-0.104	-0.038	-0.375	0.536	0.245
SYS1	PPI	1	2.046	-0.092	-0.314	-0.572	-0.143	-0.323	-0.122	0.567	0.399	-0.815	0.222	-0.008	0.142	-0.107	0.167	0.213	0.171	-0.008	-0.447	0.188	-0.716	-0.073	0.195	-0.169	-0.006	0.006	-0.126	-0.106	0.143	-0.331	-0.286	-0.03	-0.375	-0.18	-0.085	0.106	0.348	0.094	0.367	0.212	0.187	-0.154	0.128	-0.353	-0.012	-0.504	0.47	0.009	-0.27	-0.238	0.018	0.415	-0.624	-0.054	-0.223	-0.244	-0.481	0.122	0.339	0.197	0.147	-0.043	0.462	0.384	0.155	-0.071	0.006	-0.002	0.199	0.14	-0.11	0.009	-0.101	0.37	-0.049	-0.482	-0.308	-0.289	0.344	-0.059	-0.048	0.37	-0.186	0.074	0.228	-0.237	-0.206	-0.232	-0.249	-0.204	-0.406	0.894	-0.179	-0.267	-0.102	0.332	-0.578	0.353	-0.05	0.164	-0.205	0.208	0.118	-0.222	-0.606	0.049	-0.157	0.297	0.343	0.088	0.063	-0.073	-0.323	0.054	-0.083	0.163	0.34	-0.053	0.427	0.203	-0.275	-0.385	-0.265	0.537	-0.474	-0.311	-0.028	0.152	0.147	-0.159	-0.202	0.004	0.406	-0.142	0.069	0.181	-0.099	-0.502	-0.446	0.167	0.523	-0.883	-0.065	0.25	-0.158	-0.255	0.406	0.007	-0.122	0.169	-0.039	-0.021	-0.271	-0.186	-0.106	0.058	0.23	0.066	-0.15	0.232	-0.104	-0.013	0.044	0.048	-0.309	-0.062	0.254	0.015	0.264	-0.094	0.162	0.008	0.051	-0.081	0.146	0.025	-0.279	0.477	0.192	-0.015	-0.252	0.488	-0.177	0.057	-0.188	0.278	0.06	0.017	-0.034	-0.178	0.204	0.144	-0.218	-0.297	0.144	0.017	-0.203	0.422	-0.207	0.007	-0.07	-0.441	-0.299	-0.21	-0.137	-0.356	0.083	0.068	0.311	-0.038	0.488	0.089	0.008	0.175	0.313	0.176	0.309	0.157	-0.041	0.224	0.394	-0.134	0.21	-0.157	-0.291	0.008	-0.48	0.226	0.322	-0.143	-0.128	-0.171	-0.214	-0.137	-0.261	0.208	0.309	0.086	0.279	-0.239	-0.208	-0.281	0.094	-0.202	0.138	-0.002	0.01	-0.1	0.122	0.077	-0.314	0.066	0.002	-0.089	0.127	0.043
FMO3	target	1	6.12	-1.038	-0.966	-0.201	-0.358	-0.369	0.207	0.346	1.691	-1.347	0.796	0.026	-0.743	-1.25	1.094	0.927	0.351	0.32	-0.015	0.081	0.016	-0.378	-0.228	0.605	1.649	0.137	0.053	-0.407	-0.14	0.009	0.249	0.043	-1.575	-1.09	0.292	0.006	0.192	-0.088	0.928	0.39	0.457	0.167	0.133	-0.332	-0.156	0.566	0.492	-0.056	0.107	-0.846	0.468	-0.462	0.275	-0.662	0.306	-0.545	-0.547	-0.149	0.177	0.084	0.162	-0.376	0.152	-0.135	-0.403	0.028	-0.167	-0.136	-0.831	-0.146	0.822	-0.501	0.036	0.43	-0.397	-0.012	0.236	0.494	-0.181	0.176	-0.216	-0.243	-0.016	0.281	-0.322	0.233	0.987	0.047	-0.11	0.169	-0.138	0.088	0.174	-0.028	0.698	0.237	-0.009	-0.591	0.166	0.229	-0.285	-0.662	0.276	0.256	-0.084	-0.412	0.425	-0.125	-0.153	0.577	0.633	0.125	0.107	-0.374	-0.316	0.35	-0.111	0.726	-0.515	0.216	-0.265	0.63	-0.394	-0.339	0.279	-0.521	0.625	-0.615	-0.165	-0.045	0.179	0.257	0.181	0.239	-0.497	0.172	0.276	0.049	-0.023	0.212	-0.629	0.317	0.534	0.07	-0.38	-0.394	-0.465	-0.092	-0.351	0.061	0.189	-0.238	-0.058	0.522	-0.558	-0.392	-0.128	0.308	0.086	-0.111	-0.064	0.585	0.198	0.563	0.316	-0.557	0.25	-0.026	0.313	0.127	0.483	0.22	-0.13	-0.069	-0.003	0.182	-0.202	-0.057	-0.882	0.31	0.254	0.243	-0.494	-0.222	-0.557	-0.156	-0.272	0.102	0.289	-0.006	0.015	-1.342	-0.318	0.114	-0.885	0.345	0.222	0.367	-0.105	0.323	-0.01	-0.675	0.269	0.426	0.847	0.008	-0.291	-0.531	-0.467	0.301	0.391	0.036	-0.096	-0.722	0.041	-0.13	-0.23	0.198	-0.583	0.249	-0.006	-0.008	-0.509	-0.617	-0.099	0.556	-0.023	0.197	0.366	-0.115	1.127	0.18	0.287	-0.103	0.386	0.397	2.285	0.256	-0.884	0.35	0.523	-0.443	0.173	-0.321	0.113	0.821	0.158	-0.038	-0.188	-0.014	-1.07	0.346	-0.892	-0.441	-0.386	-0.428
CFHR5	PPI	1	6.815	-0.465	1.357	0.325	-0.524	0.174	0.117	0.568	-0.504	-0.346	1.01	0.642	-0.465	-2.805	-0.421	1.901	0.135	1.338	-1.295	-1.962	0.7	1.636	0.366	1.283	-0.334	-0.567	0.64	0.44	0.939	0.886	0.573	0.297	0.33	0.318	-0.563	0.511	-0.039	-0.031	0.197	-0.102	0.076	0.737	0.369	-0.456	-1.6	-0.434	0.658	-1.118	-0.373	-0.453	-0.752	-0.357	0.082	-0.488	0.359	0.307	0.395	-0.051	-0.375	0.04	0.133	-0.991	1.033	0.759	0.162	-0.045	0.165	0.908	0.699	0.13	0.405	-0.2	-0.602	-0.308	0.42	-0.081	-0.23	-0.056	-0.002	0.215	-0.362	0.093	0.133	-0.277	0.323	-0.54	-0.209	0.191	-0.531	-0.63	-0.551	0.233	0.137	0.296	0.433	-0.623	-0.253	-0.463	-0.188	-0.247	0.057	-0.179	-0.278	-0.168	0.549	-0.336	0.081	-0.007	0.191	-0.823	-0.082	0.593	0.184	-0.1	0.697	0.224	-0.131	0.351	0.386	-0.785	0.132	0.338	0.277	-0.319	-0.318	-0.416	-0.228	0.388	0.396	0.441	-0.27	0.02	0.363	-0.153	0.171	-0.068	0.227	0.548	-0.516	-0.334	0.063	-0.98	0.365	0.385	0.356	0.055	-0.126	-0.274	-0.214	-0.856	-0.299	0.231	0.512	0.277	-0.353	-0.858	0.323	-0.428	-0.202	0.107	0.6	0.3	0.087	-0.02	-0.622	-0.888	0.093	0.252	0.04	-0.207	0.123	0.294	-0.269	-0.523	0.279	0.078	-0.694	-0.111	0.179	0.215	-0.222	-0.117	-0.127	-0.242	0.024	0.046	-0.193	0.671	0.779	0.43	0.43	-0.212	-0.507	-0.277	-0.117	0.204	-0.114	0.215	-0.34	0.488	-1.176	-0.471	0.439	0.268	-0.367	0.058	-0.811	-0.127	-0.162	-0.278	-0.479	0.175	-0.706	0.388	0.028	-0.393	0.061	0.075	0.174	0.363	0.591	0.156	-1.261	0.506	-0.023	-0.057	0.353	0.885	-1.21	0.436	0.34	-0.212	-0.102	0.429	-0.344	0.548	-0.203	0.574	-0.313	0.505	-0.144	0.085	0.436	0.174	0.11	0.082	0.495	-0.354	0.057	0.473	-0.53	-0.093	0.356	-0.091	0.064	0.036
VPS37B	PPI	1	5.355	-0.529	-0.505	-1.685	1.337	0.124	-0.599	1.06	-3.815	0.339	-0.482	-0.476	-0.429	-2.08	-1.5	-0.154	0.198	-0.59	-2.447	-3.9	0.022	0.223	1.192	-0.019	0.157	-0.454	1.291	-0.45	-0.19	-0.787	-0.022	0.612	-0.242	0.433	0.106	-0.388	0.013	-0.181	-0.304	0.285	0.192	-0.688	-0.61	0.433	0.71	-0.045	-0.454	-0.48	-0.396	-1.047	-0.987	-0.071	0.293	-0.167	0.092	-0.264	0.076	0.569	0.007	0.156	-0.311	0.213	-0.907	0.513	0.861	0.532	-0.497	0.737	-0.427	0.201	0.541	0.307	-0.924	1.212	-0.306	-0.253	0.57	0.532	0.702	0.28	0.019	0.002	-0.029	0.364	0.525	0.335	0.057	1.507	-1.107	-0.077	0.769	-0.078	0.478	-0.118	-0.647	0.269	0.665	-0.419	0.394	-1.244	-0.138	-0.163	0.16	-0.504	0.211	0	0.051	-0.404	-0.938	-0.142	-0.226	0.011	0.597	-0.265	-1.087	-0.087	0.348	0.485	-0.947	0.067	0.419	0.091	-0.496	0.197	-0.367	0.254	0.196	-0.006	-0.745	-0.004	-0.135	0.036	0.663	0.257	-0.327	0.275	-0.379	-1.1	-0.205	0.006	0.219	0.535	-0.793	-0.544	0.131	0.015	0.727	0.306	-0.352	-0.08	-0.096	0.171	0.813	0.214	0.994	-0.172	0.528	0.287	-0.458	-0.364	0.24	0.087	-0.184	-0.065	0.475	0.351	-0.016	0.467	0.422	-0.235	0.069	-0.187	-0.114	-0.199	-0.039	0.041	-0.567	0.246	-0.288	-0.459	0.054	-0.246	0.379	-0.004	0.232	-0.513	-0.384	-0.292	-0.34	0.074	-0.205	-0.248	-0.042	0.312	-0.23	-0.494	-0.211	-0.377	-0.268	0.089	0.364	0.308	-0.269	0.864	-0.163	0.498	-0.048	0.569	0.29	0.321	-0.031	-0.392	0.134	-0.555	0.002	0.049	0.078	0.205	0.101	0.191	0.255	-0.241	-0.187	-0.051	0.328	0.287	-0.149	-0.456	-0.434	0.13	-0.065	-0.237	0.026	0.445	-0.366	0.327	0.473	-0.351	0.049	0.141	1.087	0.42	-0.213	0.042	-0.556	0.018	-0.552	0.299	0.536	0.003	-0.209	-0.155	-0.079	0.034	-0.09	0.799
NDUFAF3	PPI	1	2.695	-0.31	-0.57	-0.903	0.28	-0.423	-0.414	0.753	-0.382	-0.613	0.037	0.052	0.024	0.564	-0.3	-0.613	-0.18	0.109	-0.453	-0.702	-0.232	0.383	0.186	0.373	0.047	-0.517	-0.15	0.032	-0.011	-0.279	0.062	0.01	0.659	0.046	-0.041	-0.171	0.279	-0.084	-0.424	0.244	0.051	-0.01	0.06	0.149	-0.119	0.009	0.339	-0.046	-0.23	0.501	-0.131	-0.051	-0.43	-0.249	-0.089	0.297	-0.248	-0.34	-0.231	-0.022	-0.224	0.075	0.145	0.082	-0.201	-0.173	-0.401	-0.377	-0.389	0.038	0.063	-0.081	-0.334	0.392	0.143	-0.003	0.219	-0.368	0.036	-0.292	0.198	-0.17	0.193	-0.468	0.339	0.298	0.166	-0.537	0.402	0.487	0.2	0.027	0.336	-0.083	-0.244	0.103	0.236	-0.193	0.156	0.039	-0.225	0.156	0.102	-0.214	-0.111	-0.18	0.99	-0.191	0.763	-0.116	-0.052	-0.262	-0.276	0.171	0.459	-0.484	0.303	-0.011	-0.253	-0.749	-0.029	0.064	-0.039	0.236	0.186	-0.558	0.19	0.042	-0.694	0.244	-0.008	0.238	0.142	-0.003	-0.044	0.086	0.079	0.105	-0.087	-0.012	0.175	-0.032	0.212	-0.268	0.259	-0.211	-0.11	0.469	-0.027	-0.135	-0.118	0.094	-0.627	-0.138	-0.265	-0.349	0.105	0.026	-0.074	0.603	-0.426	0.336	-0.564	-0.347	-0.1	-0.091	0.108	0.202	0.562	0.083	0.183	0.051	0.142	0.004	0.126	-0.286	-0.055	-0.421	0.296	0.123	0.145	0.132	0.225	0.402	-0.225	-0.231	0.071	0.065	0.302	-0.293	0.358	-0.402	0.057	-0.359	-0.029	-0.029	0.084	0.131	-0.209	0.347	0.304	0.014	0.243	-0.203	0.274	-0.107	0.014	-0.164	0.457	0.132	0.023	-0.336	0.17	0.347	-0.15	0.075	0.346	-0.058	-0.143	0.077	0.156	-0.543	-0.35	-0.115	-0.143	-0.06	0.103	0.227	0.376	0.313	-0.052	-0.419	-0.181	0.26	-0.211	0.346	-0.287	-0.186	-0.153	0.363	-0.546	0.409	-0.18	0.039	-0.612	-0.073	0.343	0.203	0.07	0.28	0.139	0.199	0.068	0.265	0.305	-0.205
AHCYL2	PPI	1	8.847	-1.496	-0.256	-0.643	-0.36	0.296	-0.206	1.519	-1.257	-0.988	1.427	0.183	0.513	1.007	-0.552	-0.077	1.235	-1.62	1.865	0.529	0.837	-2.857	-2.54	2.2	-0.059	-0.145	-0.393	-0.427	1.211	-0.098	-0.549	1.476	0.524	-0.275	0.102	-0.248	0.078	0.04	0.033	-0.259	0.017	-0.108	-0.459	-0.712	0.7	-0.107	-0.185	0.341	-0.107	-0.125	0.244	0.783	1.498	-1.129	-0.203	-0.514	-0.525	0.194	-0.635	0.157	0.183	-0.732	0.164	-0.26	-0.128	0.017	0.623	-0.007	1.846	-0.34	-0.266	0.708	0.325	0.433	0.395	-0.101	0.537	-1.052	0.868	-1.205	0.965	1.285	0.043	-0.318	0.356	0.024	0.065	-0.944	0.596	0.923	-0.378	0.393	-0.469	0.213	0.736	1.108	-0.762	-0.345	0.146	-0.193	0.47	0.07	0.286	-0.213	0.427	-0.909	0.003	-0.833	-0.326	-0.567	-0.449	-0.355	-0.184	0.295	0.196	-0.299	0.053	0.115	1.15	0.386	-0.45	0.067	0.158	0.163	0.006	-0.204	0.585	0.452	0.364	0.568	-0.392	-0.371	1.464	-0.074	0.223	-0.613	0.478	-0.423	-0.995	0.644	-0.369	-1.055	0.61	0.092	0.058	-0.131	0.844	0.214	0.304	0.728	0.078	-0.203	0.477	-0.211	0.995	-0.756	-0.394	0.015	-0.392	0.032	-0.533	-0.073	0.916	-0.31	0.53	-0.353	0.052	-0.271	-0.316	-0.218	0.205	-0.662	0.7	0.022	0.551	-0.194	-0.257	-0.338	-0.705	-0.051	0.756	-0.269	0.582	-0.315	0.073	0.815	0.194	-0.415	0.292	-0.851	-0.258	-0.51	0.817	0.498	-0.598	-0.629	-0.618	0.17	1.341	-1.044	-0.184	0.357	-0.056	-0.341	-0.08	0.516	-1.213	0.927	0.069	0.043	-0.216	-0.343	1.144	-0.866	0.464	-0.198	0.356	0.951	-0.113	-0.52	0.177	0.108	-0.303	-0.489	0.537	0.271	-0.331	0.296	0.477	0.194	-0.164	1.104	0.428	0.192	-0.115	0.731	0.539	0.324	-0.261	-0.027	-0.846	1.262	-0.278	0.412	-0.41	-0.086	-0.673	0.701	0.969	1.123	-0.197	-0.075	0.398	1.558	0.404	0.303
MT1G	PPI	1	0.446	-0.011	0.02	-0.069	0.051	-0.007	-0.055	0.125	-0.06	-0.237	0.157	0.034	0.143	-0.1	0.116	0.142	0.102	0.216	0.108	0.164	0.532	0.336	-0.353	0.176	-0.581	-0.216	-0.028	-0.021	0.06	0.119	0.057	-0.117	0.034	-0.243	-0.312	-0.111	0.072	-0.173	0.142	0.125	0.08	-0.075	-0.155	-0.027	-0.069	-0.081	0.169	-0.18	0.136	0.026	-0.153	-0.402	0.141	-0.304	-0.032	-0.205	-0.123	0.037	-0.022	-0.217	-0.025	-0.431	0.254	0.193	-0.056	-0.107	-0.006	-0.105	0.028	-0.047	0.066	0.072	-0.028	-0.045	-0.007	0.203	-0.023	0.162	-0.219	0.104	-0.245	0.212	-0.025	0.105	-0.144	-0.079	0.13	-0.087	-0.085	0.023	0.175	0.004	-0.137	0.01	0.098	0.084	0.36	0.039	-0.136	0.02	0.151	0.003	-0.053	-0.052	0.073	-0.008	0.055	-0.012	0.163	-0.136	-0.24	0.263	0.165	0.074	-0.035	-0.078	0.088	0.149	-0.215	0.209	0.085	-0.127	0.096	-0.058	-0.102	-0.16	0.088	0.111	-0.041	-0.008	0.164	-0.175	0.001	-0.119	-0.156	-0.066	0.105	0.121	0.06	-0.024	0.082	0.108	-0.233	0.002	0.33	-0.143	0.111	-0.075	-0.166	0.148	-0.01	-0.069	0.026	-0.087	-0.068	0.241	-0.016	-0.075	0.079	0.099	-0.209	-0.337	0.122	0.095	-0.075	0.057	-0.087	-0.115	0.218	-0.107	-0.058	0.013	-0.023	-0.189	-0.037	0.349	-0.053	-0.218	0.306	0.166	-0.053	0.092	0.018	0	0.028	-0.038	0.013	0.02	0.213	0.136	-0.057	0.032	-0.091	-0.116	-0.099	-0.01	-0.112	-0.115	0.079	-0.005	-0.075	-0.078	-0.009	0.04	0.045	-0.12	-0.009	-0.323	-0.084	0.11	0.052	-0.25	0.189	-0.032	-0.118	0.012	0.168	0.013	0.211	0.18	0.03	-0.072	-0.044	-0.171	-0.13	0.172	-0.067	-0.042	-0.153	0.213	0.081	0.093	0.183	-0.193	0.101	0.133	0.007	-0.126	0.015	-0.021	-0.005	0.028	0.054	0.189	0.069	0.104	0.044	0.002	-0.037	0.119	0.082	-0.325	-0.159	-0.144	0.055	0.097
GUSB	PPI	1	7.964	-0.342	-0.649	-0.457	0.215	-1.49	-0.308	0.541	0.422	-2.248	0.956	-0.175	-0.504	-0.223	0.389	0.312	-0.217	0.364	-0.765	0.039	-0.689	0.63	-0.908	0.269	0.822	1.198	-0.395	-0.008	-1.036	-0.323	0.511	0.813	-0.39	-0.422	0.102	0.126	0.061	0.314	-0.801	0.525	-0.386	-0.313	0.071	0.403	0.026	0.654	0.959	-0.334	-0.562	-0.028	0.684	0.579	-0.696	-0.254	-0.079	-1.09	-0.239	0.544	0.456	0.484	0.417	-0.201	-0.758	1.186	-0.248	-0.3	-0.701	-0.156	-0.305	-0.282	-0.536	-0.565	-0.518	0.709	-0.662	-1.172	0.229	-0.041	0.084	0.85	-0.697	0.383	0.731	-0.443	0.298	-0.693	0.38	-0.81	0.165	0.345	0.089	-0.171	-0.775	-0.37	-0.194	-0.21	-0.286	-0.638	-0.024	0.289	-1.091	1.073	0.141	0.061	-0.637	1.057	1.217	-0.054	1.057	0.026	-0.127	-0.137	-0.014	-0.506	-0.459	0.437	0.067	0.137	-0.564	-0.089	-0.69	0.546	-0.753	0.711	-0.074	-0.131	-0.837	0.056	1.575	-1.257	-0.458	0.608	-0.036	0.146	0.242	0.255	-0.329	0.064	-0.294	0.399	-0.442	-1.037	-0.574	0.256	-0.567	0.788	-0.039	-0.161	-0.149	0.353	0.028	0.269	0.512	-0.346	-1.024	0.004	-0.096	-0.967	0.423	0.701	0.05	0.332	0.147	0.423	0.858	-0.176	-1.013	-0.391	-0.134	0.025	0.505	1.051	0.762	-0.042	-0.482	-0.238	-0.517	-0.224	0.422	-0.639	-0.594	0.265	-0.655	-0.475	-0.795	-0.272	0.559	-0.037	-0.025	0.635	0.59	-0.742	0.266	0.413	0.863	-0.495	0.856	-0.447	0.042	-0.177	0.145	0.154	-0.842	-0.033	0.326	0.119	-0.178	0.78	-0.126	-0.776	0.233	0.445	-0.714	0.23	0.249	-0.357	-0.32	0.291	0.111	0.262	-0.937	0.131	0.572	-0.212	0.963	0.319	-0.985	-0.203	-0.213	-0.189	-0.343	-0.374	0.404	-0.821	0.47	0.133	0.043	-0.061	0.283	1.105	-0.252	-0.214	0.338	-0.739	-0.297	-0.466	-0.162	0.393	-0.46	-1.395	0.066	0.308	-0.485	-0.284	0.666	-0.219
MB	target	1	1.985	-0.751	-0.607	-0.127	0.039	-0.375	0.215	-0.498	0.407	-0.217	0.063	-0.008	-0.074	-0.29	-0.108	0.166	0.359	0.288	0.177	-0.157	0.321	-0.484	0.168	-0.093	0.418	-0.386	-0.074	-0.186	-0.102	-0.246	-0.312	-0.349	-0.244	-0.148	0.062	-0.377	0.025	0.02	-0.213	0.181	-0.351	0.12	-0.325	0.281	0.055	-0.291	0.209	-0.105	0.032	-0.215	-0.084	0.112	-0.044	-0.239	-0.169	0.215	0.046	0.183	-0.044	0.118	-0.222	-0.267	0.159	0.054	0.143	-0.32	0.012	0.2	-0.109	0.287	0.568	0.195	0.026	-0.004	0.232	-0.377	-0.758	-0.07	-0.02	-0.09	0.108	-0.168	0.178	-0.258	-0.15	-0.195	-0.35	-0.23	0.432	0.056	0.457	-0.034	-0.104	-0.226	0.251	0.32	0.295	-0.167	-0.028	-0.277	0.174	0.016	0.568	0.234	-0.144	0.143	-0.278	-0.003	-0.21	0.313	0.195	0.106	-0.491	-0.185	0.156	0.049	0.463	-0.149	-0.01	0.028	-0.184	0.285	0.507	-0.286	0.263	0.06	0.109	0.484	0.214	-0.041	0.276	-0.247	0.039	0.175	-0.165	-0.165	0.458	-0.351	0.062	0.575	0.222	0.157	-0.233	-0.006	0.023	-0.254	-0.076	-0.314	-0.241	0.402	-0.102	0.003	-0.095	0.441	-0.364	0.466	-0.471	0.119	0.141	-0.013	0.22	0.357	0.497	-0.364	0.183	0.317	-0.142	-0.058	-0.062	-0.087	0.143	-0.52	0.035	-0.087	-0.298	0.407	-0.032	0.385	-0.293	0.113	-0.34	0.277	0.259	0.129	-0.207	-0.058	-0.074	0.31	0.042	0.082	-0.155	-0.234	-0.163	0.048	-0.048	0.25	0.064	-0.282	0.21	-0.041	-0.011	-0.259	0.188	-0.001	0.355	-0.38	0.371	-0.496	-0.183	0.393	0.128	0.142	-0.115	-0.434	0.198	0.136	-0.282	-0.137	-0.569	0.087	0.002	-0.155	0.04	0.512	-0.07	-0.112	0.188	-0.116	0.312	0.659	-0.221	-0.03	0.261	0.048	-0.069	0.088	-0.203	0.033	-0.004	-0.156	0.31	-0.47	0.146	0.137	0.01	-0.132	0.062	0.33	-0.06	-0.062	-0.224	-0.157	-0.379	0.002	-0.07	-0.106
TBCD	PPI	1	16.99	-4.087	-5.308	-3.713	0.294	-4.031	0.044	1.472	0.551	-6.289	1.429	0.676	1.245	2.855	-0.703	-0.797	-1.556	-1.173	-1.127	0.09	-3.826	-2.019	0.043	0.93	-0.662	-1.629	-0.107	-1.823	-0.509	-0.462	1.545	-2.007	1.621	1.006	-0.421	-0.954	-0.428	-0.063	-0.523	0.417	-0.76	-1.493	-1.161	-0.746	-0.078	-0.673	-0.705	-0.86	0.292	-0.534	0.362	1.636	-0.395	-0.985	-1.952	-1.305	-0.163	0.899	-0.401	-0.643	0.572	-0.437	-0.081	0.432	0.244	-0.431	-1.748	1.05	2.252	-0.334	-0.716	0.8	1.254	0.033	-0.076	-0.079	1.057	0.922	-0.705	-1.196	0.244	0.298	-0.87	0.498	0.229	-0.764	0.322	-0.271	0.877	-0.608	0.739	-0.377	-0.322	-0.177	-0.423	1.045	-0.644	1.288	-1.143	-0.33	-0.495	-0.848	-0.864	0.467	-1.183	0.689	-0.365	1.022	-0.43	-1.403	0.086	-0.799	0.271	2.561	-0.596	0.144	0.606	-1.193	0.883	-1.069	-0.467	-1.902	3.132	-0.992	-0.634	0.778	0.803	1.233	0.903	-0.707	-0.926	0.423	0.206	-0.123	-0.001	0.331	-1.003	-1.301	-0.635	0.277	0.251	0.219	0.076	-0.114	-0.773	0.123	0.679	-0.779	-1.286	0.144	-0.53	0.58	-0.112	1.073	2.433	-1.11	1.781	1.221	-1.962	-0.727	-0.027	-1.275	-0.424	0.797	-1.573	0.921	0.149	-1.295	-0.054	-0.276	0.857	-1.113	-1.222	-0.682	-1.607	0.314	0.506	0.5	-1.57	-0.489	0.671	-0.537	2.59	0.006	0.02	1.157	-0.643	0.531	0.282	1.21	-0.241	0.214	0.475	1.011	0.158	0.395	-0.115	0.293	-0.342	-1.909	0.396	-0.44	0.966	-0.807	1.334	1.107	-0.891	-0.447	-2.185	-0.361	-1.529	1.446	0.583	0.801	-0.33	1.05	-0.877	-1.012	-0.64	0.27	0.758	0.178	0.046	-1.33	0.536	-0.717	1.505	-0.041	1.3	0.298	-0.102	0.848	-0.329	-0.723	-2.028	-0.445	0.927	-0.495	-0.522	-1.125	0.437	1.196	-0.908	-0.651	-0.24	0.722	-1.539	-0.467	-0.368	0.66	0.617	1.042	0.025	0.822	-0.785	-0.719
GPHA2	PPI	1	1.726	-0.105	-0.345	-0.071	0.15	0.001	-0.07	0.036	0.114	-0.6	0.167	-0.087	0.04	0.463	0.128	-0.395	-0.171	0.517	-0.045	0.092	0.169	0.345	0.086	0.288	0.129	0.423	0.497	0.105	-0.002	-0.288	0.23	-0.246	-0.504	-0.085	-0.077	0.095	0.357	-0.069	-0.21	-0.262	-0.042	-0.292	-0.212	-0.063	-0.218	-0.058	-0.019	-0.437	-0.256	0.214	0.204	-0.167	0.015	0.153	-0.504	0.17	0.307	-0.286	0.522	0.343	0.091	-0.519	0.418	0.138	0.2	-0.624	0.185	0.008	-0.01	-0.023	-0.334	0.089	0.064	0.085	-0.498	0.029	-0.135	0.248	-0.169	-0.112	0.245	-0.101	0.078	0.006	-0.196	-0.168	-0.159	0.339	-0.464	-0.358	-0.309	0.09	0.084	0.291	0.313	-0.032	-0.11	-0.122	-0.252	-0.133	0.007	-0.188	0.076	-0.238	-0.09	0.046	-0.233	-0.152	0.173	0.049	0.101	0.466	0.129	0.135	-0.177	-0.314	0.35	-0.145	-0.046	0.011	0.026	-0.226	0.322	-0.146	0.192	0.198	-0.037	-0.325	0.031	-0.085	0.23	-0.062	0.085	0.119	0.047	-0.106	0.251	-0.235	-0.211	0.232	-0.103	0.178	0.264	0.158	-0.275	0.139	0.226	-0.26	0.038	0.072	-0.326	-0.133	-0.258	-0.039	-0.212	-0.108	-0.531	-0.019	-0.124	0.017	-0.204	0.181	0.076	0.168	0.05	0.086	0.353	-0.057	-0.174	0.161	-0.369	0.1	0.584	0.185	0.047	-0.069	0.226	0.294	0.024	0.154	0.219	0.378	0.245	-0.058	-0.283	0.151	-0.453	0.017	-0.293	0.197	0.295	-0.285	-0.021	0.135	-0.097	-0.159	-0.191	-0.219	-0.095	-0.025	0.077	0.046	-0.162	0.155	-0.552	-0.167	-0.161	0.051	-0.063	0.27	0.046	0.01	-0.209	-0.093	-0.187	0.227	-0.03	-0.228	-0.235	-0.112	-0.183	0.196	-0.551	-0.131	0.249	-0.488	-0.141	0.047	-0.095	0.001	-0.121	-0.465	-0.031	0.365	-0.328	-0.395	0.147	-0.01	0.132	0.125	0.03	-0.2	0.072	-0.048	-0.254	-0.237	-0.121	-0.003	-0.18	-0.291	-0.217	0.331	-0.328	0.466	-0.091	0.198
FBXL14	PPI	1	5.888	-1.719	-2.217	-1.616	0.102	-1.359	0.479	0.53	0.962	-2.026	1.105	-0.058	-0.127	0.451	-0.081	-0.71	0.11	-0.119	-0.886	0.198	-0.797	0.953	0.453	-0.982	-0.778	0.518	0.937	0.058	0.42	-0.404	-0.681	0.571	0.793	-0.758	1.036	0.154	0.062	0.055	1.612	0.878	0.527	0.603	-0.271	0.368	0.787	0.436	2.615	0.399	0.61	1.609	0.392	-1.207	-0.79	0.848	0.806	0.167	0.154	-1.245	-0.003	-0.975	-2.097	1.225	-1.245	0.033	-0.101	0.3	0.68	-0.797	0.593	0.088	0.318	-0.779	-0.961	0.438	0.409	1.467	-0.079	-1.953	-1.357	-0.199	0.289	1.802	0.413	-0.552	0.083	-0.473	0.684	-0.624	-0.75	0.565	0.627	1.184	1.688	0.579	-1.25	0.593	-0.992	-0.51	-0.629	-0.199	0.643	0.203	-0.904	0.729	0.295	0.942	-0.473	-0.437	0.164	-0.118	-0.109	-0.542	-0.091	0.243	-0.263	0.789	-0.632	0.424	0.903	0.435	-1.47	-0.113	-0.895	-0.237	-0.693	0.089	0.682	-0.173	1.605	-1.396	0.107	-0.292	0.081	-0.683	-0.838	-1.272	-0.112	0.499	-0.638	0.014	0.359	0.312	0.682	0.268	-0.307	0.552	0.715	0.193	0.138	-0.31	0.391	-0.289	0.333	0.178	-1.441	0.107	0.115	0.229	0.388	0.34	-0.687	-0.769	-0.442	-0.547	-0.144	0.119	-0.112	0.176	0.981	-0.53	-0.231	-0.98	-0.086	-1.147	0.359	0.001	0.824	0.011	0.017	0.446	0.962	0.534	-0.404	0.159	0.512	-0.307	-0.602	-0.315	0.31	-0.237	-0.695	-0.149	0.747	-0.074	-0.593	-0.477	0.632	0.629	0.702	0.166	0.983	-0.37	-0.154	-0.534	-0.178	-0.559	-0.104	0.714	-1.068	-0.045	0.213	-1.75	0.845	-1.13	0.617	-0.387	-0.86	-0.111	-0.176	0.495	0.865	-1.353	0.639	-0.179	0.281	0.749	-0.586	-0.222	0.846	1.038	-1.006	0.181	-0.345	-0.119	0.188	-0.215	0.427	0.667	0.357	-0.566	-0.266	-0.618	-0.996	-0.22	-0.979	-0.002	-1.261	0.892	-0.177	0.053	-0.488	-0.191	0.805	-0.118	-0.411	0.301
PPP1R11	PPI	1	2.415	0.05	0.807	0.011	-0.288	0.265	-0.66	0.137	-1.072	1.298	-0.618	0.149	0.051	0.642	0.832	1.745	-1.072	0.38	-0.388	-0.156	0.07	-0.178	0.444	0.023	0.337	-0.756	-0.109	0.286	0.691	0.144	0.994	0.789	0.259	-0.103	0.109	-0.339	0.217	0.461	0.339	-0.007	0.052	0.256	-0.177	0.313	-0.029	0.054	0.142	0.348	-0.577	0.003	0.223	-0.238	-0.294	0.221	0.125	-0.12	-0.04	0.189	0.296	-0.456	-0.48	-0.322	0.278	0.156	0.233	-0.044	-0.112	0.074	-0.016	0.508	0.09	-0.837	0.029	-0.261	0.211	-0.016	0.06	-0.024	0.367	0.435	0.02	0.027	-0.126	0.014	0.331	-0.206	0.034	-0.058	-0.31	0.097	0.004	0.145	-0.068	0.439	0.288	0.088	-0.019	-0.016	-0.033	0.364	0.001	0.712	-0.304	-0.013	0.164	0.21	-0.258	-0.051	-0.009	-0.445	0.001	0.242	0.321	-0.173	-0.435	0.053	0.074	-0.238	0.116	0.277	-0.005	-0.257	-0.186	0.359	0.312	-0.132	0.446	0.283	-0.452	-0.09	-0.14	-0.099	0.127	-0.408	-0.185	0.048	-0.184	0.196	0.084	0.323	-0.103	-0.2	-0.21	-0.285	-0.038	0.089	-0.203	0.068	-0.112	-0.112	0.246	-0.157	0.061	-0.387	0.3	-0.026	-0.341	-0.021	-0.123	0.393	-0.112	-0.221	0.158	-0.005	0.42	0.202	-0.279	0.042	0.131	-0.114	-0.341	-0.59	-0.121	0.094	-0.418	-0.445	0.158	0.068	0.151	-0.147	-0.094	-0.103	0.261	0.219	-0.308	-0.544	-0.292	0.284	-0.009	-0.219	0.13	-0.231	0.035	-0.126	0.071	0.19	0.174	-0.21	-0.075	-0.242	-0.06	-0.078	-0.234	0.119	0.022	0.221	-0.082	-0.021	-0.233	0.085	0.209	0.105	0.153	-0.227	-0.018	-0.084	0.192	0.071	-0.462	-0.113	-0.02	-0.078	0.367	-0.113	0.098	-0.096	-0.057	-0.408	-0.188	0.521	-0.107	0.213	-0.136	-0.23	-0.384	-0.434	0.374	0.228	-0.25	0.031	-0.137	-0.016	0.355	-0.009	-0.181	-0.203	-0.109	-0.087	0.198	-0.103	-0.36	0.029	0.008	-0.31	0.037	-0.063
UBA2	PPI	1	8.785	-2.012	-1.246	0.648	-0.56	-1.28	0.582	-0.425	0.939	-0.371	0.841	-0.705	0.127	0.082	1.644	1.319	0.348	0.415	0.118	0.409	0.848	-0.796	0.482	0.798	2.623	-1.543	0.032	-0.298	-0.287	-0.361	-0.531	-0.365	0.926	0.933	0.083	-0.489	-0.587	-0.126	-0.024	0.342	0.171	-0.041	0.61	-0.63	-0.257	-0.403	-0.795	-0.839	0.375	-0.127	0.485	-0.228	0.38	0.376	0.424	-0.412	-0.289	0.041	-0.75	-0.276	-0.405	0.499	0.006	0.446	0.032	-0.858	-0.254	-0.121	-0.402	-0.192	0.543	0.241	-0.046	0.516	-0.731	0.56	0.264	0.93	-0.57	-0.395	0.26	-0.719	0.172	-0.009	-0.896	-0.634	-0.814	-0.327	-0.315	-0.176	0.088	0.287	0.187	1.184	0.483	0.511	-0.627	0.125	-0.194	0.158	-0.746	-0.831	-0.478	-0.512	-0.329	-0.133	-0.899	0.087	-0.004	-0.523	-0.229	0.037	-0.197	-0.403	0.778	0.211	-0.094	0.024	-1.116	0.559	0.013	-1.183	0.675	1.017	-0.584	0.298	-0.166	-0.232	0.724	-0.173	-0.389	-0.788	0.067	-0.4	0.426	-0.093	-0.066	0.611	0.16	0.519	-0.168	0.057	0.945	-0.111	0.463	0.295	0.619	1.38	-0.191	-0.118	0.444	-0.599	-0.916	0.502	0.158	-0.016	0.442	-0.001	-0.421	0.796	0.103	0.718	0.187	-0.101	0.354	0.733	0.219	-0.912	0.104	-0.133	-0.363	0.549	-0.225	0.82	0.015	0.508	0.103	0.634	0.091	-0.195	0.397	0.144	-0.399	0.346	1.018	0.168	-0.649	-0.542	0.181	0.755	-0.064	-0.022	0.353	0.48	-0.964	-0.124	-0.033	-0.099	-0.304	0.025	0.376	-0.773	-0.162	-0.414	-0.499	0.612	0.591	0.249	-0.487	-0.161	-0.526	-0.075	-0.01	-0.038	0.857	0.126	-1.041	1.734	-0.26	0.214	0.527	-0.376	0.096	0.25	-0.071	0.385	0.407	0.282	0.331	-0.058	0.388	0.726	-0.167	0.419	-0.003	-0.431	-0.341	0.121	0.626	0.347	-0.15	0.203	0.359	1.403	-0.223	-0.863	-0.848	0.381	0.497	0.285	0.684	-0.004	-0.603	-0.975	-0.091	0.458
NCK2	gene	1	5.534	-0.738	-0.766	-0.271	0.174	0.609	0.373	-0.27	0.341	-0.374	0.007	-0.331	-0.478	-0.002	0.822	0.601	0.156	0.22	0.184	0.357	0.934	-0.536	-0.111	-0.149	-0.098	0.443	-0.44	0.486	0.122	-0.479	-0.419	-0.076	0.73	-0.42	0.671	0.543	0.29	0.18	-0.115	0.187	-0.493	0.414	0.102	0.006	-0.312	-0.364	0.218	0.081	0.455	0.423	0.106	-0.439	-0.914	-0.499	-0.703	-0.002	0.05	0.608	-0.123	0.536	0.537	-0.353	-0.507	0.834	-0.085	-0.905	-0.068	0.12	0.052	0.198	-0.325	0.54	-0.844	0.185	-0.033	-0.042	-0.595	-0.798	0.346	-0.374	0.036	0.46	-0.099	0.125	0.084	-0.194	-0.052	0	-0.443	-0.111	-0.816	-0.304	0.645	0.371	0.388	-0.487	-0.444	-0.054	-1.07	0.448	0.359	0.64	0.323	0.576	0.56	-0.269	0.565	0.229	0.539	-0.066	0.153	-0.032	0.649	0.516	0.355	-0.012	-0.064	0.307	0.865	-0.307	0.252	-0.241	-0.136	-0.202	0.301	0.347	0.116	-0.002	0.768	-0.073	0.061	-0.345	0.597	0.252	-0.484	0.244	-0.025	0.485	0.586	0.247	0.466	0.839	0.012	0.781	-0.251	0.503	0.154	0.094	0.304	0.16	0.207	0.21	-0.017	-0.228	0.531	0.447	-0.06	-0.021	-0.036	-0.587	-0.274	-0.837	-0.025	1.039	-0.189	0.011	0.31	0.32	-0.444	-0.736	-0.285	-0.328	0.63	-0.099	0.026	-0.274	0.237	0.341	-0.224	0.177	-0.703	-0.07	-0.155	-0.594	-0.612	-0.491	-0.985	-0.5	0.509	0.339	-0.139	-0.549	0.055	0.154	0.371	0.397	0.332	0.769	0.497	-0.486	-0.541	0.176	-0.069	0.517	-0.497	-0.274	0.021	-0.287	-0.005	0.422	0.079	-0.742	-0.22	-0.121	-0.251	-0.038	0.327	0.792	-0.176	-0.111	-0.199	0.1	-0.087	0.714	-0.159	-0.211	0.024	0.205	-0.176	-0.532	-0.168	-0.072	-0.117	-0.722	0.003	0.096	-0.332	0.813	0.107	-0.477	0.208	0.159	-0.98	0	0.584	0.655	-0.019	0.048	0.3	-0.426	-0.282	-0.003	-0.336	0.251	0.537	0.675
ALPI	PPI	1	7.475	-0.856	-1.613	-2.051	0.274	-1.069	0.226	2.206	-0.572	-2.313	0.54	-0.075	0.665	1.575	-0.432	0.607	-0.689	0.437	0.7	0.465	-0.585	-1.361	0.055	0.273	-0.329	-1.148	-0.522	-0.04	0.257	0.236	1.587	-1.196	-0.336	1.299	-1.265	0.436	0.025	0.39	0.141	-0.258	-0.927	0.33	-0.142	-0.307	-0.46	-0.087	-0.08	0.582	0.152	-0.056	0.174	0.509	0.974	-0.221	-0.771	-0.327	-0.706	-0.467	-0.426	0.357	-0.99	0.469	-0.802	0.091	-0.195	0.277	0.808	0.57	1.563	0.033	-0.5	0.933	-0.057	0.445	0.813	0.001	-0.435	-0.322	0.176	-1.149	0.164	1.227	-0.175	0.308	-0.682	-0.619	0.565	0.682	-0.466	-0.453	0.139	-0.457	0.219	0.104	-0.081	-0.738	-1.077	0.328	0.326	0.64	-0.57	0.457	0.172	0.508	-0.447	-0.241	0.304	0.864	-0.122	-0.675	0.97	0.471	-1.019	-0.802	-0.352	0.834	-0.457	0.386	0.042	0.475	0.19	-0.39	-0.349	-0.466	-0.001	-0.136	0.732	-0.186	0.115	0.149	-0.261	-0.213	-0.281	-0.058	-0.221	0.42	-0.312	-0.478	-0.923	0.803	-0.253	-0.733	-0.12	-0.785	-0.786	-0.054	-0.322	0.121	0.478	-0.468	0.454	0.818	0.323	-0.192	-0.299	-0.367	0.051	0.106	-0.396	-0.58	-0.407	0.065	1.405	0.206	0.068	-0.154	-0.538	0.084	0.36	0.865	0.702	0.83	0.154	0.414	0.469	-0.734	-0.265	-0.081	0.427	-0.69	0.736	0.464	-0.82	-0.311	-0.004	-0.606	-0.114	-0.591	1.255	-0.225	-1.513	0.909	-0.792	0.597	1.286	-0.106	0.291	0.083	0.82	-0.342	0.439	0.413	-0.896	-0.723	0.143	1.205	-0.301	0.075	-0.446	-0.785	0.077	0.061	-0.395	0.041	-0.624	0.514	-0.384	0.168	-0.116	-0.009	0.132	1.114	0.964	-0.942	0.022	-0.392	0.631	0.174	-0.065	-0.1	0.005	-0.123	-0.78	-0.048	-0.146	-0.43	0.651	0.325	-0.152	1.004	0.419	0.753	0.453	0.22	0.598	-0.02	0.401	-0.413	1.009	-0.166	0.906	-0.444	-0.198	0.053	-0.641	0.737
APOD	PPI	1	2.44	-0.376	-0.563	0.083	-0.06	-0.819	0.296	0.127	0.028	-1.066	0.385	-0.333	0.353	-0.271	-0.228	0.555	0.186	0.114	-0.422	0.005	-0.39	-0.088	-0.07	-0.125	-0.424	-0.505	-0.003	0.358	0.27	0.65	1.001	-0.572	-0.863	0.756	-0.306	0.675	-0.6	0.326	0.035	-0.517	-0.356	0.219	0.541	-0.137	0.059	-0.143	0.199	0.267	0.182	0.389	-0.238	0.37	0.649	-0.2	0.34	-0.154	-0.156	0.599	-0.416	-0.295	-0.489	0.295	-0.434	-0.076	0.157	0.035	0.25	0.098	0.494	0.304	0.11	-0.219	0.097	0.061	0.337	0.548	-0.181	0.121	0.313	0.429	0.119	0.213	-0.029	0.388	-0.092	0.167	0.051	-0.246	0.064	-0.203	0.262	0.203	0.259	-0.023	-0.197	0.01	-0.093	-0.066	0.048	-0.282	0.161	-0.306	-0.204	-0.183	0.222	0.126	-0.011	-0.616	-0.1	0.194	0.241	0.121	0.058	0.039	0.15	0.088	0	0.023	-0.125	-0.018	0.306	0.303	-0.527	0.499	0.059	0.321	0.049	0.035	-0.071	-0.386	-0.077	-0.229	-0.325	0.083	0.276	0.25	0.334	0.012	0.148	-0.189	-0.099	0.189	0.105	-0.239	0.272	-0.031	-0.263	0.095	0.526	0.174	0.33	-0.205	0.027	-0.383	0.105	-0.264	-0.527	0.326	0.01	-0.188	0.117	-0.214	0.079	-0.24	-0.447	-0.025	0.187	0.175	0.358	0.232	0.351	-0.124	0.028	-0.166	0.095	0.312	0.229	0.384	0.415	0.109	-0.29	-0.523	0.11	0.046	0.112	-0.238	-0.034	0.17	-0.561	-0.356	0.283	-0.134	-0.132	0.049	-0.341	0.408	-0.04	-0.012	-0.044	-0.115	-0.106	0.322	0.116	-0.016	0.058	-0.151	0.096	-0.058	-0.139	0.057	-0.33	0.147	0.209	0.08	-0.503	-0.038	0.078	-0.216	-0.155	-0.171	-0.018	-0.344	0.466	-0.259	0.122	-0.033	-0.279	0.359	-0.456	0.08	0.294	-0.136	-0.051	-0.195	0.028	0.053	0.369	-0.306	-0.18	-0.373	0.019	0.227	-0.211	-0.098	-0.069	-0.223	-0.158	-0.067	0.188	0.102	0.164	-0.059	0.25	0.209	-0.084	-0.062
NGLY1	PPI	1	9.258	-1.013	-2.98	-0.658	0.622	0.173	0.36	-1.17	0.537	-1.217	0.7	-0.211	-0.11	-0.393	-0.039	-0.217	1.455	0.2	-0.034	0.235	0.295	-0.884	-0.511	0.285	-0.601	-0.17	1.203	0.441	-0.089	1.296	0.128	-0.329	0.842	0.624	0.261	-0.394	-1.003	0.127	0.343	-0.908	-0.465	-0.123	1.251	0.81	-1.232	-0.082	0.512	0.284	0.045	0.564	-0.488	-0.285	-0.082	-0.384	0.015	0.088	-0.317	0.934	0.503	-0.267	0.698	0.462	0.799	-0.927	0.188	-0.479	0.026	0.37	-0.04	0.002	-0.161	0.288	-0.191	-0.068	0.13	-0.246	0.474	-0.334	0.825	1.403	-1.193	-0.395	-0.164	0.477	0.136	0.023	-0.025	-0.45	-0.206	-0.617	0.478	-0.517	-1.624	-0.246	-0.211	0.352	-0.478	0.216	-0.845	0.253	-0.059	0.653	-0.263	-0.397	-0.811	-0.514	0.059	-0.28	-0.512	-1.38	0.137	-0.668	1.056	0.508	1.419	-0.671	0.318	0.746	-0.507	-0.356	-0.457	-0.47	0.144	-0.021	-0.219	-0.38	0.912	-0.513	-0.324	0.63	0.439	-0.255	0.535	1.062	-0.446	-0.541	0.31	-0.182	-0.399	-0.634	-0.472	0.087	0.139	0.097	-0.564	0.208	0.223	0.4	0.431	0.178	-0.218	-0.087	0.301	0.676	-0.048	-1.255	-0.576	0.278	0.232	-0.279	-0.116	0.545	-0.576	0.003	-0.039	-0.012	0.073	0.66	-0.359	0.345	-0.396	-0.502	-0.345	0.358	-1.302	-0.382	0.456	-0.298	0.126	0.796	-0.476	0.676	-0.857	0.686	0.014	0.046	-0.153	0.033	0.755	-0.384	0.479	-1.313	1.083	0.614	-0.205	0.361	0.356	0.924	-0.062	0.193	-0.133	-0.865	1.005	0.683	0.506	1.535	0.578	0.269	-1.102	-0.339	0.849	-0.567	-0.143	0.488	-0.16	-0.686	-0.381	-0.527	0.395	0.3	0.777	-0.201	0.298	0.566	0.88	-0.377	0.515	0.02	0.192	0.666	1.243	0.175	-0.175	0.299	0.838	0.648	0.494	0.192	-0.028	-0.225	0.575	0.374	-0.986	-0.494	-1.059	-0.083	-0.351	0.056	0.563	-0.475	-0.129	-0.146	-0.204	-0.378	0.499	-0.484
MITD1	PPI	1	3.264	-0.686	-1.023	-0.104	-0.232	-0.174	0.377	-0.252	0.748	-0.252	-0.111	0.239	-0.195	-0.257	-0.073	0.128	0.585	-0.171	0.095	-0.032	-0.077	-0.318	0.325	0.617	-0.354	0.083	0.11	0.16	-0.057	0.825	0.013	-0.046	0.304	0.451	0.228	0.026	-0.481	0.35	-0.123	0.448	-0.306	0.046	0.224	0.715	0.027	0.739	-0.132	-0.271	0.215	0.169	0.402	0.064	-0.297	-0.186	0.445	0.016	0.278	-0.374	-0.449	-0.181	-0.129	0.315	-0.034	-0.083	-0.128	-0.149	-0.471	-0.039	0.086	0.378	0.111	0.379	-0.247	0.232	-0.159	-0.286	0.266	-0.563	0.025	-0.271	-0.019	0.111	-0.102	0.319	-0.362	-0.311	0.162	-0.08	-0.194	0.429	-0.17	0.382	-0.134	-0.296	-0.576	-0.158	-0.463	-0.293	-0.02	0.028	0.764	0.189	0.555	-0.104	-0.044	0.388	-0.099	-0.099	0.269	-0.173	0.28	-0.25	0.035	-0.288	-0.168	-0.049	0.418	-0.374	-0.291	-0.31	-0.034	-0.019	-0.451	-0.7	-0.288	0.205	-0.035	-0.114	-0.257	-0.562	-0.266	-0.288	-0.12	-0.25	0.057	-0.27	0.106	0.55	0.512	-0.275	-0.333	0.053	-0.02	-0.192	-0.027	-0.236	-0.047	-0.047	0.082	-0.079	-0.11	0.397	0.306	-0.358	0.06	0.081	0.237	-0.217	0.156	-0.301	-0.209	0.41	-0.05	-0.202	0.33	-0.092	0.227	0.174	0.052	0.104	0.239	-0.153	-0.194	0.171	0.459	-0.269	-0.664	-0.49	0.024	0.27	-0.444	0.071	0.01	0.215	-0.206	0.032	-0.3	0.252	0.451	-0.008	0.145	0.086	-0.148	-0.281	0.064	0.196	-0.032	-0.183	0.025	-0.028	0.451	0.491	-0.198	-0.149	-0.264	-0.151	0.261	-0.278	0.352	-0.456	-0.176	0.177	0.028	-0.123	-0.165	-0.014	-0.325	-0.147	-0.474	-0.266	0.114	0.005	0.02	-0.197	-0.084	0.268	-0.593	0.4	-0.61	0.125	0.096	0.013	-0.1	0.328	-0.247	-0.332	-0.214	-0.009	0.049	-0.138	0.312	0.194	0.448	0.409	-0.657	-0.046	-0.092	-0.052	0.056	0.191	-0.496	-0.398	0.132	-0.284	0.498	0.19
OAS2	PPI	1	10.154	-1.594	-2.227	-0.323	-0.445	-0.664	0.231	-0.871	1.223	-0.59	0.115	0.645	-0.183	-1.592	-0.376	0.858	1.2	0.029	0.515	0.206	-0.474	1.116	-0.02	-1.066	0.121	0.449	0.215	0.159	1.531	-0.401	-0.981	1.388	-1.124	-1.02	1.197	-1.341	-1.421	0.288	0.034	-0.206	-0.55	-1.271	-0.022	0.13	0.823	-0.395	-0.004	-0.03	1.541	-0.027	-0.514	-0.09	-0.503	-0.265	-0.08	0.76	-0.605	0.601	-0.207	0.334	0.276	1.289	0.073	-0.615	0.843	-0.635	0.815	1.279	-0.339	-1.118	0.251	0.616	0.17	-0.777	0.651	0.251	0.69	0.226	0.361	1.107	-0.551	-0.271	0.488	-0.503	0.103	0.115	-1.472	0.036	0.288	0.234	0.081	-0.241	0.038	0.729	0.308	0.073	-0.511	-0.561	0.417	0.415	-0.279	0.421	0.918	-0.528	-0.274	0.45	0.218	0.195	0.031	0.336	-1.903	0.443	-1.298	-0.195	0.266	0.34	-0.624	-0.239	-0.141	1.176	-0.225	-0.454	-0.201	-0.209	0.81	0.215	-0.44	0.162	0.795	0.499	-0.973	-0.54	0.307	0.81	-0.885	-1.319	0.098	-0.252	0.448	0.889	1.269	1.206	0.777	0.283	0.13	0.745	-1.136	-0.332	0.243	-1.476	0.451	-1.453	-1.261	-0.492	-0.588	0.394	-1.393	-0.632	0.827	-0.726	1.029	0.113	-0.443	0.358	1.209	0.152	-0.654	1.045	-0.039	0.349	-0.713	1.258	-0.575	-1.939	0.351	0.92	-0.73	0.815	-0.937	1.39	-1.184	0.742	-0.591	-0.386	0.109	-0.267	-0.025	0.176	0.07	0.709	-0.61	1.034	-1.203	0.357	-1.03	-1.396	0.006	-0.299	-0.558	1.386	0.072	0.881	0.901	-0.729	0.632	-0.311	1.319	0.391	0.451	-0.281	0.121	0.527	-0.524	0.536	1.04	-0.305	0.656	-0.431	-0.03	-1.133	0.504	0.435	-0.031	0.793	-1.319	0.315	-0.489	0.621	0.102	0.384	-0.129	-1.032	-0.019	-0.388	-0.747	0.852	-0.198	-0.375	-0.583	0.804	-0.668	-1.087	-0.262	0.547	0.982	-1.627	-0.289	0.574	-0.593	-0.091	0.003	0.708	-1	-0.679	-0.586	-0.536
NUMB	PPI	1	9.501	1.436	-0.284	0.377	-0.757	0.375	-0.558	1.848	-1.685	0.27	-0.257	-0.85	-0.236	0.327	-0.74	0.047	0.633	1.64	-0.419	-0.486	1.882	-0.244	-1.43	0.003	0.716	0.816	-0.837	-0.793	-0.585	-1.238	-0.104	1.001	-0.073	0.197	-1.308	-0.163	1.086	-0.21	0.726	-0.315	-1.01	-1.14	1.226	-1.139	-1.131	-1.461	-0.998	0.805	0.577	-0.139	1.052	0.343	-0.226	-0.703	0.167	0.037	-0.001	0.813	0.332	0.309	1.462	-1.177	-0.289	1.063	0.311	-1.013	0.522	0.149	0.679	-0.84	-1.008	0.724	-0.56	0.847	0.209	1.848	-0.782	-0.463	-0.654	1.142	0.297	0.479	-1.17	-0.374	1.383	0.393	0.571	-0.429	0.565	-0.084	-0.188	0.088	0.711	-0.165	-0.543	-0.05	1.213	-0.432	-0.016	0.707	0.888	-0.353	1.052	0.827	-0.377	0.666	0.022	-0.501	0.225	0.246	0.204	-1.19	0.405	0.264	-0.811	0.047	0.447	0.517	-0.632	-0.018	-0.685	-0.015	0.33	-0.297	0.589	-0.368	0.343	0.324	-0.051	0.212	0.807	-0.869	0.555	-0.475	-1.32	-0.661	0.556	0.135	-0.63	0.339	-0.248	0.946	-0.324	-0.617	-0.901	0.463	-0.235	-0.008	0.258	-0.573	-0.33	-0.126	0.205	-0.777	0.636	-0.015	-1.137	-0.607	-0.216	-0.291	-0.172	0.299	0.213	1.405	0.161	-0.967	-0.112	-0.735	-0.749	-0.075	0.341	-0.598	-0.542	0.636	0.109	0.804	0.45	0.678	-1.036	-0.141	0.132	-0.439	0.598	-0.059	-0.728	-0.581	0.722	-0.749	0.762	-0.439	-0.582	0.564	-0.085	0.595	0.13	0.204	0.699	-0.142	0.433	-1.661	-0.039	-0.141	-1.016	-0.798	0.484	0.134	-0.005	0.373	0.055	-0.1	-0.147	0.011	-0.636	-0.047	-0.653	0.461	-0.002	0.927	-0.152	-0.491	0.609	-0.881	0.019	-0.222	0.206	0.1	0.67	-0.022	0.858	-0.559	0.405	-0.427	-0.64	-0.772	0.065	0.235	-0.877	0.575	-0.356	0.654	0.548	0.442	0.444	-0.26	0.122	0.215	-0.185	0.069	-0.729	-1.268	0.435	-0.368	0.312	0.138	0.88	-0.634
EIF4E2	PPI	1	3.025	-0.253	-0.042	-0.677	0.047	0.089	0.157	-0.113	0.556	-0.034	-0.03	-0.097	-0.125	-0.376	0.484	0.58	0.447	0.127	-0.207	0.106	0.31	-0.157	0.413	0.238	0.261	0.008	-0.698	0.006	-0.559	0.268	-0.216	0.249	0.395	0.088	-0.214	0.002	-0.248	-0.014	-0.077	0.367	0.12	-0.213	-0.048	0.781	0.005	0.41	-0.13	-0.292	0.051	0.602	0.141	0.453	0.14	0.033	0.186	0.254	0.128	0.447	0.426	0.219	0.299	0.025	0.224	-0.024	0.15	0.554	-0.175	-0.379	0.054	-0.058	-0.26	-0.036	0.132	-0.417	-0.499	0.061	0.45	0.412	-0.302	-0.391	0.022	-0.066	-0.125	-0.05	0.307	-0.519	0.597	-0.07	0.588	0.185	0.49	0.041	0.179	0.054	-0.333	0.199	0.171	-0.11	0.347	0.435	-0.266	-0.331	0.16	0.138	-0.259	-0.016	0.076	0.165	-0.295	0.325	-0.108	0.423	0.212	0.041	-0.11	-0.259	-0.426	0.278	-0.444	-0.029	-0.486	0.298	-0.304	0.12	-0.228	0.035	0.088	0.095	-0.26	-0.065	0.101	-0.026	-0.006	-0.05	-0.318	-0.039	-0.179	0.193	-0.313	0.181	0.015	0.363	-0.089	-0.23	-0.187	0.602	0.355	0.314	0.186	0.12	-0.081	-0.273	-0.363	0.27	0.25	-0.008	-0.39	0.048	0.483	0.029	0.025	0.101	-0.151	0.119	0.358	-0.052	-0.221	-0.007	0.135	0.034	0.248	0.151	-0.007	0.329	0.129	0.089	0.025	0.261	-0.132	-0.564	0.506	-0.248	0.215	0.276	-0.237	0.271	0.01	-0.222	-0.835	0.371	0.028	0.04	0.314	-0.132	-0.352	-0.094	0.333	0.018	-0.023	0.431	0.27	0.132	0.553	0.442	-0.073	0.128	-0.564	-0.155	-0.489	-0.428	-0.241	0.221	0.067	-0.188	-0.113	-0.429	-0.034	0.099	0.271	0.775	-0.25	-0.049	0.237	0.086	0.282	0.213	-0.368	-0.239	0.004	0.369	0.188	0.056	0.245	-0.247	-0.267	0.628	-0.174	0.038	-0.585	0.056	-0.419	0.057	0.354	0.216	-0.005	0.015	-0.01	0.443	-0.113	-0.148	0.094	0.016	0.48	0.334	-0.276	0.071
DLL1	PPI	1	8.755	-0.867	1.522	-2.946	-0.047	0.782	0.034	1.061	0.1	-2.473	1.608	-0.449	0.39	-0.491	1.092	1.223	0.27	1.643	1.227	-0.392	2.337	4.3	-1.021	1.141	-3.096	-2.442	0.126	0.451	0.073	0.971	0.638	-0.94	-0.526	-0.694	-0.692	-0.146	0.903	-0.823	-0.958	0.312	1.005	-1.001	0.164	-0.418	-0.542	-0.117	1.125	-2.037	0.251	-0.484	-1.112	1.266	-0.173	-0.989	-0.85	-0.725	1.049	-0.271	-0.078	0.118	-1.324	-0.276	1.821	1.093	1.031	0.745	-0.092	-0.259	-1.182	-0.396	-0.342	0.411	-0.734	-0.643	-0.692	0.149	-0.761	-0.315	-0.551	0.034	-0.504	-0.079	-0.892	-0.251	-0.055	1.081	-1.338	0.722	2.001	-0.686	-0.983	0.564	0.066	-0.18	-0.203	-0.256	-0.102	0.181	0.047	0.082	0.666	-0.321	0.704	0.397	0.073	-0.193	-0.705	0.161	-0.724	-0.29	-0.996	0.559	0.652	0.983	0.453	0.328	0.723	0.843	-1.854	0.417	0.245	-0.069	-0.424	-0.633	0.051	0.634	0.409	0.096	-0.315	-0.176	-0.669	-0.889	0.508	-0.313	0.131	1.333	1.625	0.544	-0.52	-0.913	-0.149	-0.801	-0.466	-0.619	-0.315	-0.815	-0.527	0.393	-1.054	-0.725	0.256	-0.601	0.847	-0.909	-0.722	-0.138	0.208	0.382	-0.453	0.21	-0.154	0.589	-0.124	0.02	-0.555	0.982	1.242	-0.717	-0.152	-0.506	0.543	0.611	-0.295	0.195	0.217	-0.712	0.187	-0.328	-0.03	0.274	-0.247	-0.198	-0.241	0.341	-0.047	-1.379	-0.343	0.302	-0.461	-0.153	0.052	-0.232	0.487	0.077	0.052	-0.088	0.083	0.192	-0.264	-1.441	0.033	0.292	1.108	-0.652	-0.515	-0.976	-0.674	0.549	0.038	-0.319	1.155	-0.473	0.288	-0.23	-0.792	0.439	1.492	-0.239	-0.928	-0.089	0.319	0.438	0.541	0.01	0.731	0.229	0.065	0.084	0.167	-0.169	-0.63	0.019	-0.48	-0.478	-0.184	-0.273	-0.944	-0.527	-0.852	-0.617	-0.351	0.304	-0.721	-0.317	0.245	0.689	0.948	0.478	-0.379	0.266	0.833	0.598	0.495	0.251	0.532	-0.736
GPR18	target	1	3.834	-0.209	-0.83	0.509	-0.223	-0.541	0.363	0.722	1.254	-1.827	0.751	0.164	0.375	-0.533	-0.112	1.251	0.415	0.337	-0.665	-0.029	-1.597	-0.642	0.552	0.468	-0.098	0.058	-0.425	-0.05	0.411	0.426	1.163	-0.31	-0.968	-0.577	-0.082	0.347	-0.05	0.493	-0.056	-0.336	-0.321	-0.251	0.355	-0.083	0.083	-0.008	0.243	-0.155	0.295	0.783	-0.289	-0.052	-0.442	-0.125	0.096	-0.137	0.236	0.051	0.518	-0.192	-0.615	-0.257	-0.329	-0.011	0.08	-0.044	0.25	0.224	0.267	-0.164	-0.104	-0.303	0.129	0.008	0.178	0.46	0.324	0.45	-0.245	-0.663	0.276	0.337	0.162	-0.392	-0.181	0.137	-0.178	0.251	-0.282	-0.179	0.162	0.069	0.299	0.176	-0.365	0.237	-0.16	-0.009	0.226	0.056	0.061	0.123	-0.102	-0.449	-0.115	0.176	-0.115	0.001	-0.252	0.054	-0.08	-0.192	-0.297	0.398	0.388	0.335	-0.231	0.578	0.398	0.028	-0.498	-0.085	0.235	0.444	0.131	-0.028	-0.133	0.151	-0.014	0.286	-0.124	-0.484	0.056	-0.061	0.154	0.261	-0.361	0.022	-0.089	0.483	-0.191	-0.066	-0.383	0.167	0.347	-0.099	0.247	-0.2	-0.149	-0.337	0.119	-0.22	0.371	-0.055	-0.163	-0.136	-0.015	0.153	0.059	0.62	0.013	0.196	-0.648	0.021	0.082	-0.285	-0.274	-0.107	0.172	-0.19	-0.191	0.242	-0.041	0.229	-0.121	0.636	0.236	-0.432	-0.37	0.407	0.376	0.178	-0.108	0.092	0.042	0.057	0.315	-0.437	0.068	-0.479	-0.408	-0.369	0.106	-0.968	0.036	-0.417	0.305	-0.158	-0.095	0.105	0.205	-0.035	-0.196	-0.213	0.18	0.089	-0.036	-0.249	0.398	-0.516	0.302	-0.031	-0.251	-0.15	0.144	0.006	0.007	0.325	0.097	-0.353	-0.062	-0.379	-0.448	-0.547	0.291	0.217	-0.566	-0.16	0.045	-0.082	-0.166	-0.268	0.26	-0.141	-0.119	0.457	0.318	0.111	-0.236	0.534	-0.15	0.155	0.384	-0.118	0.265	0.176	-0.308	-0.284	0.296	0.383	-0.291	-0.166	-0.127	-0.395	0.497	-0.315
DAP3	PPI	1	5.122	-1.057	-1.234	-0.503	-0.228	-0.65	0.025	-0.823	1.024	-0.965	0.056	0.153	0	-1.143	-0.311	0.02	-0.028	-0.384	-0.697	-0.064	-0.397	-0.225	-0.468	-0.766	0.257	-0.106	-0.087	-1.127	0.087	0.1	-0.076	0.674	0.056	-0.207	0.025	-0.411	-0.902	-0.083	0.298	0.19	0.437	0.3	0.298	0.126	-0.169	-0.33	0.365	-0.146	-0.228	0.059	-0.306	0.634	-0.293	0.332	-0.126	-0.153	-0.171	-0.784	0.701	-0.72	0.266	0.059	0.063	-0.452	-0.145	-0.301	0.418	0.37	-0.311	0.622	0.046	0.636	0.2	-0.613	0.426	-0.332	-0.59	-0.191	0.168	-0.4	-0.478	-0.007	-0.033	0.095	0.265	0.147	-0.194	0.275	0.185	-0.441	0.376	-0.466	0.081	0.209	-0.66	0.409	0.426	-0.604	-0.745	0.071	-0.143	-0.63	0.313	-0.423	-0.316	-0.242	0.844	-0.679	0.164	0.102	-0.343	-0.19	0.368	-0.318	-0.208	-0.119	0.77	0.104	-0.58	-0.571	-0.225	-0.738	-0.391	-0.006	-0.19	0.32	-0.076	-0.309	1.06	0.446	-0.378	-0.629	0.764	0.028	0.109	-0.305	0.267	-0.488	0.441	-0.284	-0.03	-0.288	-0.088	0.498	-0.429	-0.22	-0.129	0.293	-0.854	-0.261	0.108	-0.511	-0.217	-0.106	-0.753	-0.143	-0.239	-0.238	-0.691	0.098	-0.53	0.308	0.531	0.183	0.521	0.004	0.745	0.562	0.246	0.16	-0.53	-0.353	0.587	0.052	0.436	0.464	-0.248	0.786	0.16	0.169	-0.876	0.129	-0.467	-0.269	0.042	-0.191	-0.307	0.213	0.642	-0.433	-0.409	-0.063	0.305	-0.099	-0.158	-0.209	0.561	-0.02	-0.736	-0.142	-0.391	-0.222	0.16	0.092	0.142	0.349	0.296	0.161	-0.104	-0.012	-0.146	0.229	-0.194	-0.222	-0.092	0.101	0.173	0.673	0.133	0.434	0.38	-0.036	0.005	-0.03	-0.303	0.541	-0.535	-0.497	-0.343	-0.177	0.158	-0.912	0.163	-0.14	-0.584	0.125	-0.245	0.575	-0.491	0.234	0.033	0.377	-0.331	0.67	0.52	0.15	0.024	0.308	0.105	0.104	-0.521	0.24	0.473	-0.483	0.434	-0.468
C4orf27	PPI	1	4.65	-1.414	-1.151	0.23	0.391	-0.687	0.064	-0.425	0.038	-0.055	1.136	-0.03	0.028	-0.641	0.164	0.613	0.352	-0.635	1.484	-0.175	0.009	0.351	-0.478	-0.02	0.306	-0.182	-0.773	-0.865	-0.309	-0.096	-0.331	-0.468	0.114	-0.674	0.001	-0.269	-0.107	0.306	-0.547	0.413	-0.477	0.123	-0.549	-0.094	-0.079	-0.448	0.315	-0.136	0.018	-0.47	-0.198	0.175	0.386	-0.309	-0.131	0.824	-0.735	0.71	0.502	-0.386	-1.006	-0.383	-0.53	0.333	0.425	-0.15	0.238	-0.367	-0.202	0.133	1.045	0.192	-0.298	0.602	0.112	0.612	-0.485	0.196	0.467	-0.096	-0.386	0.438	0.264	0.014	-0.626	-1.261	-0.152	-0.073	-0.233	-0.557	0.068	-0.884	0.074	-0.186	-0.012	0.185	0.367	-0.744	-0.294	0.317	0.221	1.169	-0.843	0.496	0.56	0.136	0.304	0.833	-0.288	-0.388	0.343	0.053	-0.112	1.035	-0.855	0.657	-0.744	0.335	0.596	0.142	-0.257	-0.685	0.403	-0.089	0.133	0.669	-0.494	-0.318	-0.508	0.086	-0.623	0.398	-0.334	0.019	0.731	-0.783	0.441	0.239	0.082	-0.1	-0.898	-0.197	-0.519	-0.402	-0.482	0.13	-0.186	-0.034	0.099	-0.205	0.458	0.041	-0.083	0.03	-0.237	-0.092	-0.013	-0.223	-0.407	-0.109	-0.089	-0.108	-0.331	0.374	-0.309	0.289	0.689	-0.628	-0.26	0.857	0.358	0.616	-0.274	-0.103	-0.214	-0.073	-0.069	-0.064	0.348	0.125	0.532	0.321	0.548	0.089	-0.316	-0.326	0.22	-0.003	-0.145	-0.07	0.302	-0.11	-0.08	0.704	0.065	0.707	0.2	0.317	-0.201	0.134	0.268	-0.227	0.073	-0.175	-0.021	0.301	-0.544	0.019	0.096	-0.451	0.121	-0.258	-0.189	-0.763	0.274	-0.053	-0.59	0.132	-0.126	0.03	-0.789	-0.283	0.383	0.187	-0.697	0.254	-0.246	-0.435	0.074	0.262	-0.119	0.557	-0.442	-0.354	0.198	0.196	0.125	-0.499	0.839	-0.434	-0.349	-0.36	-0.145	-0.031	-0.251	-1.061	0.529	-0.189	-0.187	0.228	0.361	0.273	-0.755	0.182	-0.283	0.044
KCNE1	target	1	1.602	-0.309	-0.392	0.088	-0.232	-0.063	-0.105	0.138	0.19	0.036	0.491	0.192	-0.058	-0.055	0.139	-0.048	0.356	-0.086	-0.236	0.128	-0.08	0.105	-0.185	-0.033	0.483	0.069	0.223	0.081	-0.132	0.003	-0.222	0.086	-0.134	0	-0.091	-0.122	0.175	0.294	-0.033	-0.028	-0.075	-0.109	0.063	-0.233	-0.113	0	0.319	0.022	-0.137	0.13	0.242	0.047	-0.259	-0.555	0.061	0.109	0.14	0.06	-0.081	-0.075	-0.083	-0.185	0.064	-0.049	0.123	-0.058	0.01	-0.024	-0.22	-0.012	0.032	-0.064	0.166	-0.065	0.168	-0.246	-0.228	0.137	-0.008	0.188	-0.098	-0.024	-0.282	-0.607	0.155	-0.428	0.069	0.101	-0.26	0.169	0.247	0.021	-0.119	-0.149	-0.204	0.022	-0.245	-0.024	0.046	0.171	-0.233	-0.017	0.023	-0.245	0.037	0.26	-0.29	-0.128	-0.165	-0.423	0.135	0.062	0.141	0.148	0.214	-0.101	-0.145	0.144	0.149	-0.031	-0.033	0.214	-0.261	-0.027	0.088	0.135	0.138	0.395	-0.541	-0.11	0.04	-0.176	0.065	-0.352	-0.009	-0.083	0.343	0.051	0.137	-0.36	0.033	-0.22	-0.112	-0.005	0.045	0.001	0.154	0.13	0.187	-0.003	-0.667	-0.278	0.109	0.632	-0.214	-0.132	0.16	-0.12	-0.172	0.056	-0.25	-0.039	-0.024	-0.121	0.153	-0.125	0.247	-0.038	-0.058	0.078	-0.091	-0.04	0.127	-0.292	-0.063	-0.012	0.345	0.122	-0.055	-0.268	0.001	-0.06	0.135	0.121	0.151	-0.093	-0.276	0.21	-0.258	-0.252	-0.431	-0.097	0.276	-0.129	0.263	0.128	0.219	0.276	0.273	-0.088	0.125	0.115	0.224	-0.085	0.133	0.226	-0.067	0.022	0.246	0.02	0.088	-0.106	-0.195	0.194	-0.136	0.052	0.37	-0.101	-0.05	-0.079	-0.098	0.112	-0.145	-0.06	0.187	-0.146	-0.091	-0.244	0.231	-0.124	0.131	0.181	-0.054	-0.447	0.36	-0.295	-0.117	-0.094	0.036	0.286	-0.576	0.088	0.001	-0.095	-0.168	-0.049	-0.146	-0.072	-0.268	-0.246	-0.336	-0.128	-0.203	0.309	-0.108	0.008
CEP131	PPI	1	20.003	-3.938	-5.507	-3.248	-0.425	-2.137	-1.859	-6.185	-3.679	5.888	-3.983	0.295	1.501	6.016	-3.438	-4.389	1.232	-0.702	0.977	-0.896	1.259	3.082	-1.767	0.031	0.798	1.662	-1.497	-0.029	-2.505	-1.808	0.445	-1.24	0.886	-0.228	-0.88	1.459	1.638	0.08	0.092	-1.266	0.915	0.349	0.908	0.637	-1.096	1.269	-0.959	0.641	0.978	1.062	0.927	-0.567	-0.531	-0.79	-0.157	-0.107	-0.083	-0.43	0.129	-0.793	-1.356	-0.954	-0.39	0.107	-0.615	0.297	1.089	3.029	-0.782	-0.52	0.589	-0.829	1.414	-1.433	-1.207	0.812	1.587	0.119	-1.649	-0.477	0.197	-0.321	2.155	1.031	0.729	-0.03	0.967	0.234	-0.571	-1.12	1.78	2.326	0.368	1.697	1.523	-1.468	-0.897	0.758	-0.767	1.633	-1.068	-1.39	-0.739	-0.13	0.563	0.637	1.092	-1.12	-0.432	-0.768	-1.547	0.613	-1.057	2.483	-0.105	0.648	1.069	-1.209	-0.858	-1.28	1.071	0.279	-1.302	0.453	1.326	-0.184	-1.002	0.736	1.243	-0.252	0.23	-0.864	-0.668	0.657	-0.216	0.29	0.149	-0.397	-0.171	-0.144	0.291	-0.373	-0.639	-0.277	1.26	-2.145	0.214	0.705	-1.604	-0.204	0.039	-0.937	0.114	-1.468	-0.79	-0.5	-0.467	0.117	-0.878	-1.234	1.852	0.053	-0.346	0.616	-1.342	0.315	1.383	0.879	-0.989	1.748	-1.181	-1.125	0.364	-2.739	2.098	-1.492	0.944	1.335	-0.88	1.802	-2.964	0.124	2.248	1.562	0.259	0.991	0.033	0.204	0.396	-0.783	-0.296	2.833	-0.906	1.152	-0.479	-0.184	-1.2	-1.008	-1.408	0.171	-1.025	-0.393	1.312	-0.478	1.162	-2.029	-0.822	-1.146	1.962	0.977	-0.368	-0.145	-0.482	0.775	-0.808	0.486	-1.206	-1.576	0.753	-1.025	0.296	-0.251	0.337	0.855	0.048	0.399	0.909	-0.875	-2.517	0.534	1.203	-1.3	0.852	0.158	-0.175	-0.9	1.426	0.432	0.204	-0.133	0.48	-0.553	-1.335	-0.234	-0.094	0.542	-0.44	-1.209	0.393	0.252	1.975	-0.415	0.962	0.28	0.877	0.519
NUBP2	PPI	1	3.998	-0.494	-0.149	-1.114	-0.098	-0.934	0.054	0.693	0.117	-1.077	0.093	-0.207	0.876	0.777	-0.14	0.237	-0.092	-0.375	0.802	-0.108	-0.354	-0.081	-0.451	0.685	0.575	-0.294	-0.201	-0.426	-0.365	-0.653	-0.291	-0.05	0.016	-0.478	0.075	0.237	-0.403	-0.456	-0.139	-0.362	0.46	-0.581	-0.139	-0.019	0.283	-0.326	0.374	-0.356	-0.577	0.303	-0.016	0.924	-0.161	-0.35	-0.38	0.148	-0.26	-0.011	0.051	0.444	0.621	0.048	-0.048	0.021	-0.086	-0.314	-0.01	-0.442	-0.273	-0.011	0.879	0.284	0.183	-0.346	0.073	0.142	-0.477	0.288	0.525	-0.227	0.437	0.066	0.689	0.184	0.369	0.468	0.7	0.298	-0.031	-0.305	-0.158	-0.174	-0.397	-0.151	0.322	-0.292	-0.463	0.129	-0.082	0.035	0.091	-1.144	-0.004	-0.005	-0.325	-0.058	0.19	0.21	0.142	-0.084	0.628	0.418	0.195	0.538	0.314	-0.091	0.059	0.178	0.127	-0.165	-0.412	-0.123	-0.066	0.275	-0.408	-0.677	0.571	-0.055	0.323	0.38	0.293	-0.024	0.38	-0.586	0.216	0.242	-0.437	-0.057	0.449	-0.191	0.381	-0.53	0.189	0.058	-0.168	0.273	-0.044	0.282	0.534	-0.213	0.199	0.458	-0.085	-0.456	-0.318	-0.154	-0.388	-0.088	0.419	-0.303	-0.467	0.65	0.162	-0.778	0.33	-0.421	0.268	0.516	-0.419	0.178	-0.054	0.133	0.093	-0.095	-0.908	-0.075	0.357	-0.501	-0.036	-0.11	-0.238	0.14	0.376	0.308	-0.126	0.32	0.002	-0.255	-0.488	0.012	-0.318	0.036	-0.083	-0.62	-0.215	0.406	0.016	0.219	-0.29	-0.448	0.139	0.024	-0.081	0.221	0.468	0.216	-0.234	0.314	-0.137	-0.03	-0.27	0.213	0.189	0.476	0.572	0.464	0.32	0.227	-0.278	0.512	-0.393	-0.333	-0.256	-0.598	-0.578	0.311	-0.496	0.196	-0.359	-0.467	-0.235	0.062	0.056	-0.179	-0.5	-0.341	0.442	0.436	-0.392	0.026	-0.148	-0.666	0.036	0.268	0.205	0.192	-0.405	-0.587	0.616	0.153	-0.243	0.085	-0.036	0.17	-0.652	0.173
AP2B1	PPI	1	13.49	-2.425	-2.738	0.561	0.152	-2.088	1.149	0.307	2.436	-2.601	0.557	0.49	0.873	-2.569	-1.108	0.602	0.967	0.038	1.272	-0.538	-0.927	-0.533	0.84	-0.92	0.096	0.102	0.124	-0.034	-0.183	0.037	-1.118	0.233	0.536	0.28	0.335	-2.512	0.691	-0.116	-1.236	0.44	-0.741	-1.142	0.573	-1.058	1.139	-1.897	-0.146	-0.267	0.383	-1.358	-0.381	-0.105	-0.943	0.14	-0.286	0.163	0.274	-0.863	-0.04	1.006	0.075	1.118	-1.307	0.884	-0.232	0.279	1.136	0.145	-0.814	-0.545	-0.679	-0.017	0.676	-1.262	0.392	1.711	0.267	0.226	-0.444	-0.126	1.699	0.33	1.197	-0.039	-0.584	-0.482	-2.33	-0.572	-0.648	-1.617	1.298	1.003	-0.223	0.752	-1.376	1.356	-0.89	-0.012	-0.098	-1.007	0.315	-1.027	0.833	1.099	-0.319	0.711	-0.157	-0.348	-0.547	0.64	-0.667	-0.686	1.387	0.356	0.5	0.409	1.401	-1.861	1.209	-1.642	-0.387	0.206	0.358	-0.074	-0.865	0.786	0.633	0.422	-0.894	1.519	1.417	0.152	-1.844	-0.907	-0.185	0.438	0.026	-0.201	0.3	0.234	0.835	1.152	-0.971	-2.412	-0.659	0.949	0.348	-1.751	-0.842	-0.613	0.948	0.157	-0.745	0.334	-0.658	0.263	0.891	1.686	-0.238	-0.627	1.359	-0.078	-0.335	-1.113	-1.413	0.789	-0.595	-0.396	-0.087	-0.594	-1.246	-1.472	-1.234	0.577	1.458	-1.338	-1.44	2.03	1.303	0.745	0.309	0.829	2.062	1.54	0.064	-0.631	0.695	-0.492	2.495	-0.06	-0.205	-0.95	-0.633	0.127	0.302	0.167	0.559	0.781	-0.136	0.157	-1.204	-1.819	-0.127	1.04	-0.02	0.431	-0.549	-0.65	-1.111	1.508	0.405	-0.408	-0.469	-0.598	0.62	-2.005	-0.697	-0.983	1.014	0.588	-1.068	0.974	1.839	-0.021	-0.424	-1.193	0.622	-0.258	-0.092	-0.547	-0.253	1.436	-0.826	0.168	0.304	1.988	0.755	0.789	1.014	1.11	0.729	0.266	-0.36	-0.584	0.245	-0.071	1.079	-1.58	1.241	-0.134	0.726	0.712	-0.707	-0.467	0.2	0.168
ARSG	PPI	1	7.189	0.271	-0.775	-1.113	1.679	-0.923	0.152	1.168	-0.256	-2.768	0.846	0.32	0.278	0.967	0.103	-0.619	-0.381	-0.114	0.325	0.171	0.164	-0.211	-0.954	0.61	0.59	-0.153	0.021	0.331	-0.574	-1.025	0.121	0.112	0.019	0.285	-0.558	-0.508	0.086	-0.656	0.08	-0.014	0.211	-0.98	-0.735	0.218	-0.124	-0.026	0.118	-0.758	-0.116	0.269	0.186	-0.142	-0.228	0.467	-0.098	-0.608	-0.864	-0.287	0.129	0.192	0.278	0.241	0.463	-0.116	0.34	-0.348	-0.306	0.337	-0.203	-0.329	1.109	0.178	-0.118	0.435	0.08	0.102	0.43	-0.329	1.03	0.671	0.329	-0.225	-0.653	-0.631	0.601	-0.164	0.129	-0.048	0.22	0.728	-0.604	0.094	0.101	-0.138	0.543	0.077	0.416	0.51	0.373	0.039	0.267	0.272	0.424	-0.344	1.044	-0.783	1.225	-1.117	-0.169	-0.246	-0.626	0.281	0.267	-1.089	0.277	-0.481	0.038	-0.325	0.229	0.479	-0.49	0.687	-0.144	-0.663	0.168	0.988	0.34	0.431	-0.708	1.286	-0.682	-0.411	-0.788	-0.295	0.495	0.151	0.289	-0.762	0.382	-0.019	0.066	0.061	0.39	-0.346	-0.598	-0.307	-0.659	-0.418	1.249	0.29	0.314	0.015	-0.497	0.486	0.102	-0.584	0.111	-0.625	-0.25	0.044	0.004	0.051	0.257	0.83	-0.113	-0.312	-0.722	-0.534	0.096	0.935	-0.429	0.602	0.054	-0.971	0.277	-0.09	0.889	0.312	0.188	0.453	-0.047	-0.367	0.484	0.177	0.273	0.369	-0.536	-0.169	-0.873	-0.548	0.338	-0.458	-0.635	0.099	0.766	0.226	0.233	-0.701	-0.482	-0.053	0.504	0.649	-0.115	-0.356	0.487	1.356	-0.146	0.022	-0.71	-0.269	-0.389	-1.17	0.173	-0.197	0.85	-0.325	0.602	-0.347	0.401	-0.532	0.297	-0.676	0.629	-0.356	-0.29	0.379	-0.192	0.5	-0.532	0.6	-0.69	0.647	0.402	0.795	0.205	-0.426	0.08	-0.095	0.424	-0.152	0.769	-0.236	-0.27	1.357	0.178	0.3	0.67	-0.074	-0.447	0.448	0.886	-0.046	0.195	0.515	0.018	-0.276
CDH6	PPI	1	10.705	-1.403	-0.861	1.375	0.456	-0.375	-0.136	0.949	1.98	-2.49	0.881	0.356	0.437	-0.643	0.233	2.492	0.824	1.574	0.762	-0.036	-0.19	0.546	0.012	0.956	2.3	1.438	-1.106	0.951	-0.086	-0.948	0.23	-0.598	0.224	2.632	0.631	1.681	0.024	-0.214	-2.915	-1.643	-0.7	0.353	0.08	-0.117	3.369	-1.74	-0.072	0.722	-0.662	1.086	-1.007	1.483	1.439	-0.348	0.634	1.814	0.123	-0.715	-0.581	-2.266	-0.387	1.229	-0.013	-0.627	0.742	0.758	0.348	0.063	-0.898	0.566	0.997	-0.39	0.897	-0.552	0.112	0.121	-1.033	-0.225	-0.856	-0.08	-0.056	0.603	0.106	-0.381	-0.937	-0.591	-1.264	-0.04	-1.151	-0.341	-0.061	0.097	1.523	0.13	-0.265	0.472	0.677	0.926	0.86	1.371	0.641	-0.905	0.708	-1.579	-0.654	-0.449	1.024	2.162	-0.735	-1.171	1.503	0.575	-0.095	-0.229	-0.275	1.149	-0.038	1.382	0.992	-0.556	0.649	-0.013	-1.373	1.481	-0.418	0.153	0.03	-0.628	-2.083	0.927	0.317	0.225	-1.093	0.685	0.874	-1.518	-1.074	0.364	-0.782	-0.233	0.047	-0.455	0.919	-1.15	1.197	0.462	0.158	1.014	0.622	-0.831	-0.757	0.445	-1.255	-0.711	-0.407	0.221	0.131	0.226	-1.754	0.324	0.193	0.654	1.817	-0.852	-0.786	-1.355	-0.081	1.402	0.071	0.522	-0.515	1.274	-0.02	-0.362	-0.258	-0.605	0.914	-0.144	0.741	0.054	1.422	-0.241	0.265	0.311	0.803	0.286	0.474	0.268	-0.105	-0.805	0.251	1.297	0.728	-0.665	0.489	-0.26	1.492	-0.878	1.245	-0.524	-0.95	1.419	-0.519	1.344	0.344	1.444	0.215	-1.531	-0.606	0.117	-0.456	0.741	-0.618	0.63	1.54	1.055	0.239	0.788	0.979	0.088	-0.681	1.054	-0.218	-0.124	0.274	-1.25	0.689	-0.926	-0.323	0.859	-1.574	1.142	-1.92	1.996	0.88	-1.436	0.669	0.685	-1.465	-0.304	0.47	-0.715	0.185	1.537	-1.579	-1.486	0.78	0.648	1.283	1.131	0.556	-0.242	0.595	-0.771	0.139	-0.972
MTMR7	PPI	1	8.191	-1.545	-2.179	-0.155	-0.468	-0.716	0.245	-0.772	0.69	0.436	0.306	0.317	-0.52	-0.387	1.023	1.61	1.381	0.955	-0.395	0.808	0.12	0.655	-0.696	-0.116	0.873	1.129	0.457	-0.494	0.3	0.796	-0.552	-0.256	-0.598	0.871	0.369	-0.246	-0.374	0.198	0.853	-1.273	0.031	0.035	0.369	-0.497	-0.174	-0.353	1.238	0.823	-0.545	0.64	0.172	-0.304	-0.072	0.181	-0.212	-0.475	-0.121	0.244	0.182	0.797	0.061	-0.291	0.541	0.176	0.801	-0.711	0.129	1.108	1.092	0.659	0.158	0.133	0.16	-0.3	-0.95	-0.411	-0.613	-0.66	-1.847	-0.485	-0.961	-0.811	0.866	0.687	0.605	1.204	-0.239	0.456	-0.195	-0.502	0.518	-0.326	0.783	1.017	0.377	-0.62	-0.247	0.866	0.286	0.068	-0.183	-0.434	0.047	-0.142	0.084	-0.309	-0.158	0.304	0.481	0.774	0.299	-0.233	-0.308	-0.049	1.006	-0.001	-0.319	-0.398	-0.939	0.314	-0.411	0.202	0.968	-0.073	0.495	-0.215	-0.381	-0.016	0.722	-0.125	0.194	-0.455	-0.434	0.213	0.688	0.031	0.155	-0.222	0.939	-0.551	0.51	-1.447	-0.783	0.144	-0.024	-0.201	-0.1	0.947	-0.37	0.001	-0.038	-0.139	0.316	-0.138	0.605	-0.709	-0.165	0.119	0.653	0.513	-0.145	-0.24	-0.124	0.332	-0.67	-0.461	0.421	0.274	-0.317	-1.036	-0.149	-0.516	0.705	0.528	-0.095	0.02	0.307	0.006	0.089	-0.592	0.647	1.086	-0.686	-0.53	-0.451	0.1	1.077	-0.205	0.217	1.019	0.216	-0.258	0.528	-0.469	-0.65	-0.32	-0.637	1.288	-0.704	0.122	0.369	-0.877	0.052	-0.167	0.152	0.063	-0.362	-0.176	0.274	-0.002	0.372	1.334	0.291	0.59	-0.103	0.97	0.471	-1.131	0.122	0.02	-0.229	-0.119	-0.355	0.665	1.345	0.331	0.874	0.397	-0.324	1.015	0.533	-0.168	0.633	-0.551	0.344	-0.211	-0.319	0.064	-0.484	-0.001	-0.072	-0.465	-0.233	0.5	0.972	-0.478	-0.217	-0.283	-0.02	-0.021	0.121	-0.42	0.493	0.512	-0.074	0.654
ELL3	PPI	1	6.378	-0.728	-1.386	-1.245	0.612	-0.085	-0.475	-0.483	-0.509	0.053	-0.461	0.066	-0.422	1.073	-0.038	-0.813	0.159	0.593	-0.276	0.139	-0.322	0.704	-0.116	-1.199	-1.23	0.663	-0.016	-0.683	-0.709	0.096	-0.411	0.155	-0.389	0.859	0.049	0.689	0.101	0.563	-0.357	-0.008	-0.278	0.484	0.733	0.527	-0.39	0.108	-0.282	-0.012	-0.481	0.079	0.745	-0.087	0.2	0.43	-0.227	0.03	1.31	0.665	-0.388	-0.205	-1.245	0.58	0.532	-0.202	0.132	-0.56	-0.861	0.201	0.562	-0.112	-0.392	-0.615	-0.274	0.666	-0.435	-0.09	0.051	-0.527	0.267	0.096	-0.138	-0.145	-0.17	0.386	-0.446	0.4	0.647	-0.52	0.292	-0.153	-0.614	0.132	0.549	-0.873	-0.193	-0.176	-0.662	0.243	0.44	0.391	-0.056	-0.403	-0.491	0.297	-0.278	-0.233	0.449	-0.117	0.604	-0.272	1.105	0.261	0.211	0.427	0.534	0.339	-0.186	-0.087	-0.898	-0.244	0.317	-0.387	-0.375	-0.61	0.711	-0.519	-0.64	-0.591	0.318	0.103	-0.398	0.059	-0.02	-0.04	-0.161	0.086	-0.323	0.65	0.43	-0.582	-0.132	-0.111	-0.384	0.086	0.005	0.193	0.096	-0.671	-0.901	0.101	0.671	0.28	-0.232	0.55	0.371	-0.036	-0.152	-0.189	0.063	-0.122	-0.89	0.015	-0.709	-0.616	-1.021	0.234	0.813	1.23	-0.127	-0.05	0.533	-0.96	-0.826	0.246	-0.858	0.548	-0.686	-0.249	-0.908	-0.278	0.157	0.035	-0.734	0.052	-0.222	-0.414	-0.774	-0.025	0.161	0.245	-0.122	0.32	-0.859	-0.49	0.035	-0.219	0.193	-0.777	0.808	0.353	-0.219	-0.75	0.231	0.465	-0.8	-0.251	0.644	-0.508	-0.534	0.162	0.251	0.469	0.363	-0.044	-0.751	-0.584	0.147	-0.141	-0.278	-1.209	-1.407	-0.272	-0.236	0.684	0.274	0.247	-0.438	0.38	0.183	0.825	-0.603	-0.101	-0.178	-0.095	0.695	-0.913	0.236	0.206	0.363	0.404	-0.188	0.135	0.401	-0.243	0.741	-0.103	-0.697	0.081	0.705	-0.694	0.589	0.57	0.178	0.004	0.601	-0.642
MARCH1	PPI	1	3.805	0.503	0.099	0.428	-0.619	-0.291	0.109	-0.005	0.132	-0.156	0.797	-0.533	-0.018	-0.411	0.645	-0.114	0.513	0.528	-0.094	0.434	0.219	0.411	-0.317	0.022	0.616	0.095	0.199	0.157	0.039	-0.061	-0.116	0.009	-0.266	-0.296	0.034	-0.375	0.092	0.125	0.307	-0.099	-0.184	0.522	0.023	-0.398	-0.036	-0.002	0.473	-0.519	0.757	-0.248	-0.139	0.041	-0.32	-0.111	0.188	-0.235	0.156	-0.097	0.239	0.218	0.337	-0.601	0.403	0.309	0.035	-0.325	-0.296	-0.007	0.429	-0.042	-0.537	-0.217	0.131	0.334	0.22	0.297	0.403	0.39	0.109	0.736	-0.574	0.036	-0.365	0.277	-0.151	-0.397	0.018	0.332	0.491	0.093	0.025	0.28	0.247	0.089	-0.166	0.614	0.767	0.344	0.228	0.047	0.359	0.002	-0.403	0.095	0.298	-0.446	0.398	-0.049	-0.196	0.107	0.31	0.226	-0.117	0.533	0.101	-0.349	0.403	0.134	0.382	0.427	0.055	0.2	-0.284	0.134	0.241	-0.16	0.705	-0.007	-0.466	-0.261	-0.006	-0.03	-0.061	0.057	0.433	0.081	-0.037	0.091	0.085	-0.519	-0.119	0.256	-0.483	-0.593	0.142	-0.463	0.278	-0.548	0.196	0.147	0.102	0.047	0.086	-0.336	0.286	-0.052	0.265	-0.245	0.12	-0.151	0.146	0.146	-0.296	0.078	0.179	-0.079	0.177	-0.138	-0.092	-0.165	0.63	0.058	0.125	-0.167	0.237	0.163	-0.112	-0.323	-0.24	0.323	0.335	-0.237	0.022	0.055	0	-0.052	0.345	-0.202	-0.545	-0.138	-0.305	0.191	0.517	-0.13	-0.027	-0.102	0.473	-0.381	0.334	0.721	-0.107	0.183	0.418	-0.027	-0.092	0.377	0.08	-0.444	0.242	-0.046	-0.021	0.12	0.176	0.554	0.378	-0.048	-0.321	-0.214	0.284	0.218	-0.334	-0.639	-0.261	-0.06	-0.039	-0.192	0.402	-0.429	-0.422	0.143	-0.545	0.182	0.01	0.252	0.31	0.276	0.7	-0.121	-0.112	0.325	0.182	-0.327	-0.211	0.108	-0.706	0.065	0.003	0.343	-0.124	-0.082	0.191	0.344	0.169	0.087	-0.197	0.057
C11orf31	PPI	1	2.206	-0.741	0.045	0.015	0.406	-0.163	0	-0.377	-0.595	-0.062	-0.135	-0.104	0.257	0.574	0.01	-0.325	0.366	-0.223	0.173	-0.112	0.249	-0.408	-0.585	0.431	0.024	-0.546	-0.261	-0.063	-0.278	-0.315	-0.13	0.02	0.356	-0.217	0.166	0.079	0.165	0.517	-0.226	-0.038	0.273	0.035	0.168	0.128	-0.397	0.115	-0.112	-0.352	-0.006	0.131	-0.039	0.356	0.121	-0.312	-0.046	0.375	-0.205	-0.2	0.01	0.076	0.131	-0.002	0.192	0.026	0.416	0.023	0.178	0.293	-0.015	0.275	-0.049	-0.296	-0.382	-0.019	0.286	0.063	0.188	-0.205	0.831	0.773	0.427	0.264	-0.121	0.526	0.31	-0.185	-0.327	-0.354	-0.363	-0.656	0.089	0.012	0.134	0.393	-0.246	0.003	-0.336	-0.238	0.031	0.607	0.079	-0.026	-0.138	-0.123	-0.35	0.115	-0.175	0.053	-0.272	-0.18	0.034	-0.07	0.142	0.509	0.176	-0.029	0.066	-0.161	0.042	-0.007	0.061	-0.137	0.5	-0.047	-0.101	-0.098	-0.222	-0.141	-0.226	0.013	0.274	0.002	0.337	-0.309	0.146	-0.057	0.045	-0.119	-0.393	0.091	0.218	-0.039	0.066	-0.497	0.125	0.058	0.342	0.42	-0.483	-0.425	0.125	-0.079	0.284	-0.187	0.168	-0.308	-0.389	0.074	0.106	0.022	0.17	0.096	-0.199	-0.96	-0.199	-0.151	0.185	-0.102	-0.328	-0.067	0.032	-0.166	-0.219	-0.188	-0.11	0.213	-0.215	0.238	0.15	0.459	0.351	-0.074	0.297	0.041	-0.29	0.167	-0.414	0.137	0.224	-0.099	0.021	0.111	0.004	0.191	0.298	0.053	-0.157	0.052	0.347	-0.214	0.01	-0.056	-0.033	-0.079	-0.487	0.418	0.205	-0.219	-0.01	-0.061	0.14	0.235	-0.119	0.359	0.353	0.098	-0.3	0.374	-0.512	-0.048	0.017	-0.246	0.083	0.065	-0.449	-0.212	-0.012	0.061	-0.095	0.29	0.216	-0.028	-0.162	0.128	0.088	0.516	0.024	0.169	0.326	0.254	0.255	0.316	-0.32	0.024	0.297	0.333	-0.223	-0.222	0.486	-0.274	0.025	0.513	-0.461	0.124	-0.189	0.02
THBS2	PPI	1	12.309	-2.087	-0.263	-1.767	-0.27	-0.17	1.192	1.034	1.394	-4.162	2.177	-0.338	-0.29	-1.03	1.777	3.085	0.47	2.56	0.215	1.239	4.034	4.435	-1.386	2.036	-0.602	-0.357	-0.391	1.025	-0.443	-0.531	-0.133	0.04	1.573	1.378	0.596	0.542	-0.882	-0.031	0.731	1.918	-1.059	-1.214	0.288	1.365	0.32	0.227	1.614	-1.102	-1.05	-0.997	0.684	0.09	1.712	-0.332	0.157	-1.355	-0.712	0.351	-1.649	-0.462	0.889	-0.386	1.477	0.224	0.911	0.54	-0.707	-0.319	0.905	-0.983	-0.514	0.738	-0.453	-0.115	0.227	1.36	0.647	0.063	-2.232	-1.823	0.002	0.104	1.062	-2.403	-0.228	-0.089	-0.724	0.243	-0.096	0.847	0.34	-1.043	-0.937	-0.354	0.168	0.521	-0.388	0.725	-0.921	0.174	-0.532	-2.791	0.736	-2.192	-1.291	-1.157	0.23	-1.108	-0.292	-1.075	-0.071	0.442	-0.314	-0.872	0.412	-1.895	0.699	2.502	-0.293	0.323	-1.79	-0.276	-0.075	0.207	-1.868	-2.135	0.953	-1.734	-0.463	1.034	0.927	1.812	-0.319	0.548	0.647	0.611	-0.38	0.999	0.09	0.595	-0.968	-0.59	0.404	-0.635	0.368	2.585	-0.53	-0.005	0.099	0.556	-0.106	-0.714	-1.06	2.281	-1.123	2.035	-1.337	-1.245	-2.306	-1.025	0.141	-1.617	1.369	0.562	0.008	1.037	-0.159	-0.718	0.004	-0.865	-0.147	-0.487	1.773	-0.355	-0.562	-0.177	-1.053	0.979	0.034	1.236	0.64	-1.883	-1.882	-2.9	-1.22	0.08	-1.73	-0.515	0.788	2.097	0.251	0.52	0.246	0.316	1.635	-0.476	-0.67	-0.697	-0.067	0.189	0.086	-0.585	0.568	-0.184	0.659	1.768	-0.715	-1.291	-1.921	-0.341	1.454	0.435	1.102	0.428	0.568	0.348	0.453	-1.197	1.181	0.101	-1.91	0.896	-1.985	0.643	-0.61	-0.766	-1.233	0.647	-0.213	-0.624	0.205	-0.426	0.566	-1.892	-0.462	0.29	0.952	0.671	-0.308	1.571	-0.289	0.761	0.637	-0.55	2.152	-1.043	1.453	2.373	0.544	0.246	0.536	-1.898	-0.387	0.258	-2.553	-0.411
YWHAZ	PPI	1	3.525	-1.121	-1.238	-0.06	-0.258	-0.858	-0.136	-0.706	0.546	-0.004	-0.268	-0.041	0.304	0.089	0.038	-0.545	0.223	-0.301	0.057	-0.096	0.441	-0.35	0.265	0.077	0.857	-0.631	-0.389	-0.16	0.026	-0.158	0.133	-0.359	0.41	0.009	-0.038	0.299	0.243	-0.06	-0.141	0.141	0.581	0.179	0.257	-0.667	-0.796	-0.081	-0.141	0.295	-0.006	-0.397	-0.267	-0.587	0.006	-0.36	0.433	-0.189	-0.06	-0.527	-0.454	-0.342	0.173	0.135	-0.354	0.714	0.034	0.08	-0.089	0.141	0.07	-0.088	0.37	-0.429	0.303	0.144	0.021	0.669	0.021	-0.259	0.37	-0.244	0.519	0.257	0.491	0.128	0.001	-0.263	-0.368	0.347	-0.242	0.403	0.058	-0.284	-0.199	0.282	-0.41	0.601	-0.141	0.568	-0.699	-0.78	0.012	-0.071	0.027	-0.078	0.031	-0.293	-0.342	0.075	-0.334	-0.859	0.211	0.003	0.892	-0.008	-0.175	0.455	-0.277	-0.487	0.932	0.167	-0.309	-0.211	0.171	0.898	0.067	-0.22	0.569	0.385	0.02	-0.34	0.485	0.058	0.38	-0.021	0.291	0.084	0.24	-0.312	0.189	-0.042	0.151	-0.217	-0.175	-0.078	-0.398	0.506	-0.019	-0.408	-0.254	0.279	0.146	0.543	-0.094	0.282	0.524	0.132	0.727	0.159	0.149	-0.045	0.464	-0.433	-0.243	0.184	-0.314	0.403	-0.028	0.292	0.252	-0.304	0.115	0.697	-0.137	-0.055	0.151	0.266	0.396	0.186	0.213	0.814	0.012	0.326	0.286	-0.225	-0.533	-0.033	-0.797	0.194	0.32	-0.631	0.083	-0.224	-0.027	0.361	0.143	0.505	-0.141	0.168	-0.134	-0.572	0.018	0.302	0.037	0.368	0.287	0.613	0.097	0.078	-0.135	0.1	0.397	0.01	0.205	0.007	0.157	-0.533	0.366	0.809	-0.322	-0.021	-0.113	0.325	0.26	0.259	0.547	-0.405	0.103	0.126	-0.442	-0.244	0.198	0.133	0.823	-0.185	-0.416	0.089	0.111	-0.301	0.522	-0.036	0.384	0.103	-0.326	0.159	-0.544	-0.562	-0.128	0.004	0.136	0.004	0.245	-0.128	0.165	0.804	0.157	0.11
GPR161	PPI	1	8.193	0.554	-1.89	-0.559	0.967	0.64	-0.355	1.109	1.235	-1.625	0.431	-0.131	-0.429	0.479	1.555	0.504	-0.994	-0.738	0.495	0.032	-0.893	-0.136	1.576	0.602	0.292	-0.251	-0.015	0.22	-0.255	-1.646	0.204	0.508	-0.214	-0.867	0.254	0.869	0.881	0.097	0.149	0.113	1.247	0.144	0.472	0.025	-0.485	0.349	-0.134	0.27	0.156	0.288	-0.038	0.586	0.544	0.022	-0.534	0.369	-0.744	-0.867	0.485	-0.166	0.383	-0.16	0.795	0.502	0.464	0.206	-0.674	0.357	-0.268	-0.244	0.427	-0.533	-0.524	0.045	-0.398	0.24	0.162	1.477	-1.008	-0.283	0.291	-0.325	0.429	-0.011	-0.511	0.302	-0.505	0.226	-0.093	-0.16	-0.472	-0.582	0.127	-0.169	0.358	0.539	0.251	-0.956	-0.026	0.857	-0.195	1.055	-1.02	-0.422	-0.812	-0.151	0.032	-0.177	-0.545	0.26	0.15	-0.086	-0.639	0.038	0.664	-0.077	0.504	0.335	0.621	-0.14	-0.203	-0.483	0.471	0.494	-0.649	-0.27	0.143	0.19	-0.514	-0.65	-0.944	-0.799	-0.272	-0.546	0.164	-0.615	-1.355	-0.202	-1.337	-0.528	0.514	0.22	-0.73	0.581	-0.317	-0.538	0.19	-0.081	-0.04	-0.024	0.304	-0.327	0.81	0.658	-0.257	-0.355	0.314	-0.127	0.109	-0.116	0.332	0.226	0.409	0.279	0.162	0.893	0.722	0.116	-0.587	0.507	-0.88	-0.086	0.598	0.265	0.46	-0.413	-0.246	0.092	-0.301	0.694	-0.655	0.309	-0.896	0.044	-0.217	-0.303	0.319	-0.971	0.221	0.034	-0.627	0.136	0.973	0.013	0.114	0.325	0.343	-0.088	-0.253	-0.466	-0.282	-0.43	-0.153	-0.346	0.356	0.298	0.107	0.043	0.295	0.856	0.074	-0.254	0.393	0.116	0.15	0.509	0.053	0.56	0.842	0.488	0.032	0.854	-0.115	-0.746	-0.149	-0.287	1.068	0.005	-0.434	0.474	-0.42	-0.472	0.776	0.046	0.048	0.379	-0.114	-0.298	-0.743	-0.591	0.247	0.197	-0.895	0.235	-0.25	0.201	0.118	-0.363	0.178	-0.402	0.359	-0.736	0.261	0.702	0.646	-0.57
ABCC5	target	1	20.436	-3.364	-5.064	-1.475	-1.306	-2.029	0.739	0.356	2.727	-3.475	3.017	-0.141	-0.378	1.117	0.012	2.164	-1.985	-0.674	-0.598	-0.07	-2.583	-2.186	0.124	1.117	1.761	0.808	-0.968	1.098	0.351	-0.039	0.452	-0.281	-0.22	-1.463	0.749	1.266	0.147	0.542	0.174	-0.715	1.058	-0.549	0.715	-0.579	-0.538	-1.313	0.831	0.623	1.533	1.785	0.952	-0.142	-0.016	1.073	-1.891	0.949	-1.744	-0.81	1.789	0.743	0.909	0.081	0.21	-0.114	0.71	-1.929	0.548	-0.23	-0.694	-1.568	-0.547	-0.238	1.272	-0.157	0.142	0.424	-2.196	-0.632	1.15	-1.926	-0.597	-0.709	-0.805	-1.539	-0.429	-0.774	1.297	1.583	-0.059	-0.557	0.86	2.407	3.552	-1.228	-0.8	-0.971	-0.859	-0.449	1.221	-0.463	-0.06	-1.202	0.535	0.298	1.575	0.89	0.013	0.357	0.014	-0.315	1.191	1.822	0.291	1.216	0.854	0.91	-1.893	-0.022	-1.418	-1.067	1.468	-0.061	-1.355	0.837	-0.481	0.353	-0.895	-0.428	0.354	0.163	-0.725	0.943	-2.346	-1.112	-0.56	-1.156	0.472	1.206	1.983	0.76	1.246	-0.21	0.234	0.078	-1.08	1.466	-2.405	-1.689	-0.144	-0.324	1.038	0.582	2.079	0.385	-0.027	-0.815	1.007	-0.427	-0.943	1.395	-3.242	1.688	-0.699	1.75	-0.519	-1.369	-0.458	-0.64	1.455	0.983	-0.705	1.587	2.564	-0.868	-1.259	0.333	0.197	2.111	-0.269	0.15	-0.467	1.117	-0.472	-0.886	0.661	-1.491	-1.466	-0.059	-0.498	-0.412	0.066	-0.482	-0.093	-2.004	-2.547	1.085	0.08	-0.714	-0.149	0.318	-0.527	0.415	-0.631	3.003	0.703	-0.517	0.163	1.866	0.213	0.375	2.095	1.833	0.475	0.101	-1.277	-0.226	0.926	0.926	0.331	-0.579	0.961	0.901	-0.14	1.835	-1.195	-0.535	0.416	-0.509	-1.137	-2.216	-2.69	0.264	1.078	-1.172	-0.42	-0.901	-0.884	-0.642	-0.287	1.096	-1.879	-1.389	0.262	0.65	0.087	0.62	-0.308	0.223	0.523	-0.33	-0.769	0.278	2.151	-1.46	0.138	-1.655
XRCC6	PPI	1	9.309	-2.709	-2.584	-0.357	-0.287	-0.815	0.889	-2.729	0.712	0.983	0.26	-0.193	-0.184	-0.802	0.057	1.817	-0.971	0.141	-0.381	-1.054	-0.561	-0.688	-0.07	-0.438	0.612	-1.351	0.489	-0.493	-0.503	-0.157	-0.491	-0.49	-0.567	-0.27	0.502	-0.445	-0.041	0.541	-0.015	0.389	-0.35	-0.035	-0.94	-0.23	0.571	0.955	-0.399	0.195	-0.447	0.885	-0.776	0.259	-0.319	0.712	0.057	-0.494	-0.373	0.76	-0.622	0.7	-0.293	-0.079	0.402	-1.209	-0.515	0.122	0.109	-0.251	0.004	0.457	0.119	0.981	-0.081	-0.18	0.902	-0.396	-0.799	0.679	0.901	-0.189	0.391	-0.691	0.095	0.102	0.768	0.105	-0.458	0.48	-0.705	-1.004	0.253	0.031	-0.1	0.345	0.31	-0.031	-0.604	0.262	0.499	0.045	0.266	0.049	0.784	-0.632	-1.255	0.364	-0.543	-0.962	-0.276	0.364	0.578	-0.247	-0.363	0.509	-0.005	-0.933	0.451	0.552	-0.298	0.634	-0.746	-0.473	-0.232	-0.698	-0.148	0.157	-0.384	-0.869	-0.349	-0.062	-0.071	-0.044	0.327	-0.296	0.154	-0.323	-1.462	0.107	1.343	0.518	-0.647	0.877	0.613	0.108	-0.209	0.115	0.1	0.095	-0.22	-0.56	0.78	-0.311	0.117	-0.101	-0.255	-0.568	-0.556	0.199	-0.103	-0.394	-1.081	1.014	-0.524	0.121	0.693	0.536	-0.125	0.161	-0.438	-0.744	0.98	-1.419	0.032	0.427	-0.326	-1.011	0.032	0.178	0.31	0.392	-0.12	0.143	-0.582	0.295	-0.585	-0.11	-0.637	1.056	0.517	0.108	-0.036	-0.576	0.357	-1.493	-0.365	-0.319	-0.33	-0.455	0.415	-0.935	-1.348	0.685	0.035	-0.123	-1.038	0.626	-0.176	-0.107	0.05	-0.088	-0.374	-0.233	-0.748	-0.244	-0.498	1.009	0.131	-0.096	-1.39	-0.311	-0.455	-0.945	-0.451	0.327	-0.056	-0.809	-0.1	-0.311	-0.71	-0.02	-0.175	0.285	-0.3	0.301	-0.141	0.12	-0.154	-1.436	-0.454	-0.1	0.468	0.294	-0.298	-0.128	-0.323	0.545	-0.351	-0.128	-0.686	-0.746	0.302	0.17	-0.104	0.892	0.654	-0.954
SPG7	PPI	1	12.338	-3.192	-0.409	-3.789	0.036	-2.759	-1.059	-1.31	-0.807	-1.355	-0.447	-0.285	1.062	2.374	0.437	1.117	-2.1	-1.525	-0.718	-0.814	-2.864	0.012	-0.538	0.882	0.569	-1.474	-1.766	-0.122	-0.604	1.125	1.104	-2.477	-0.123	-0.232	-1.631	0.435	0.38	-1.398	-0.591	0.936	-1.73	0.35	0.604	0.31	0.081	1.199	-1.114	0.439	-0.609	0.506	-0.703	1.857	-0.097	-0.174	-0.214	-0.865	-0.73	-0.164	-0.88	0.062	-0.857	0.887	1.432	-0.467	1.815	0.699	-0.728	-0.675	-0.012	0.213	-0.408	-0.879	-0.384	-0.645	-0.959	0.744	2.096	1.275	0.24	0.005	0.323	-0.111	-0.582	0.634	-0.193	0.306	0.16	-0.703	0.248	0.43	0.272	1.031	1.255	0.758	-0.169	-0.47	-0.376	-0.013	-0.135	0.14	-0.206	-0.292	0.793	0.553	0.472	0.114	-0.633	-0.637	0.087	0.158	0.44	-0.321	0.146	-0.671	-0.226	-0.246	0.064	-0.311	0.968	-0.796	-0.294	0.049	0.609	0.621	-0.219	0.044	0.493	-0.079	-0.009	-0.395	-0.834	-0.472	0.657	0.795	-1.585	0.183	0.99	-0.247	-0.828	0.645	0.696	-0.153	1.359	-0.49	0.324	-0.017	-1.963	0.775	1.324	0.11	0.242	-0.055	0.757	0.708	-0.344	-0.328	0.167	0.217	0.133	0.253	-0.177	-0.733	0.721	0.444	0.895	-1.712	-0.436	-0.18	-0.805	0.39	0.837	-0.698	-0.171	0.892	-0.484	0.107	0.746	-0.614	0.39	0.174	0.261	1.079	-0.121	0.037	0.886	0	0.557	0.601	-0.032	-0.495	0.087	-1.123	-0.876	-0.444	-0.536	0.578	0.466	1.053	-0.308	-1.166	0.869	-0.184	0.493	0.152	-0.656	1.356	0.703	0.868	-0.354	1.041	0.758	0.08	0.745	0.326	0.749	-0.293	0.152	1.314	-0.287	0.759	-0.569	-1.71	-0.736	0.5	-0.017	0.322	1.206	0.316	0.378	0.03	-0.188	0.515	-0.396	-0.313	-0.147	1.401	1.445	0.346	0.373	-0.548	0.335	-0.133	1.385	-0.029	-0.666	-0.222	-0.44	0.142	-0.438	0.975	-0.418	1.164	1.197	-0.105	-0.882	-0.376
CYP27B1	target	1	8.033	-1.316	-0.648	-2.272	0.114	-1.361	-0.783	1.38	-0.777	-1.953	-0.13	0.18	1.393	2.978	-0.513	-1.77	-0.804	-0.43	-0.721	-0.198	-1.149	-0.082	-0.67	-0.092	-0.21	-0.153	-0.459	-0.253	0.015	0.427	0.246	0.142	0.258	-0.046	0.111	0.004	0.181	0.088	0.394	-0.002	0.179	0.611	0.52	1.307	-0.384	0.275	-0.419	-1.168	0.293	-0.869	0.035	0.471	0.669	0.134	0.879	0.179	0.008	0.474	1.234	0.647	-0.503	-0.021	0.327	-0.476	-0.422	-0.806	1.131	0.527	0.538	-0.166	0.003	0.311	0.034	0.022	-0.255	1.326	0.41	-0.304	-0.145	0.491	0.167	0.298	-0.048	0.875	0.012	-0.278	-0.012	-0.095	-0.27	-0.523	-0.346	-0.359	-1.13	-0.016	-1.198	0.493	-0.56	-0.011	0.27	0.376	-0.104	0.115	0.216	-0.782	-1.157	0.241	0.037	-0.187	-0.669	-0.477	-0.372	-0.783	-0.543	0.064	0.121	0.114	0.048	-0.51	0.871	-0.324	-0.328	0.033	1.113	0.081	-0.073	-0.883	-0.442	-0.013	-0.879	0.648	-0.04	-0.575	0.412	0.449	-0.066	-1.431	-0.381	-0.158	-0.597	-0.34	0.421	0.136	0.712	-0.495	0.276	0.104	0.108	-0.778	0.647	-0.937	0.292	0.453	-0.383	0.348	1.254	-0.307	-0.572	0.122	-0.195	-0.275	-0.324	0.249	1.219	-0.892	-0.068	-0.767	-1.089	-0.422	-0.47	0.028	-0.081	0.152	-0.235	0.107	0.287	0.757	0.411	1.141	-0.39	0.401	-0.031	-0.153	0.77	0.431	-0.696	-0.349	-0.702	-0.906	-0.97	-0.622	-0.398	-1.532	-0.986	-0.893	-0.346	-0.092	0.241	-1.334	0.168	0.299	-0.442	-0.502	0.98	0.059	0.447	0.259	-0.532	-0.15	0.295	-0.394	0.524	-0.575	-0.358	-0.309	0.214	0.165	0.23	-0.053	-0.243	0.492	-0.051	0.111	-0.8	-0.945	-0.096	0.35	-0.304	-0.596	0.485	-0.198	-0.578	0.098	0.442	-0.343	-0.186	0.413	0.467	0.676	-0.546	-0.66	-0.826	0.404	0.623	-0.58	-0.068	0.64	0.93	0.281	0.451	1.13	0.026	0.14	-0.639	0.084	0.051	-0.067
XIAP	PPI	1	5.994	-0.91	-1.637	0.056	0.009	-0.271	0.481	-0.8	0.665	-0.031	0.367	-0.488	0.118	-0.041	0.559	0.72	-0.524	0.797	0.998	-0.27	0.621	0.773	-0.52	-0.149	0.315	0.575	0.224	0.043	-0.172	-0.233	0.292	0.552	0.189	-0.198	-0.501	0.008	0.25	0.249	0.03	0.331	0.183	0.279	-0.032	-0.622	-0.448	-0.091	-0.225	-0.356	-0.257	0.516	-0.679	0.244	-0.101	-0.905	0.76	-0.863	0.363	0.141	0.267	-0.024	0.232	-0.027	0.509	-0.016	0.262	-0.096	-0.077	-0.935	0.21	-0.193	0.035	0.043	-0.174	0.59	-0.592	-0.909	0.452	-0.037	-0.144	0.652	-0.619	0.85	-0.413	0.233	-0.586	1.154	0.625	0.682	-0.211	0.188	0.392	-0.301	0.002	0.346	0.027	-0.543	-0.445	0.009	0.106	-0.274	-0.493	-0.008	-0.04	0.066	-0.235	-0.235	-0.045	-0.406	0.28	-0.635	0.451	-0.721	-0.288	-0.53	0.122	0.584	-0.16	0.258	0.164	-0.972	-0.393	0.144	0.103	-0.163	-0.445	-0.192	-0.655	-0.22	0.43	-0.235	0.227	-0.747	-0.17	0.084	-0.061	0.115	-0.248	-0.028	0.508	-0.878	-0.092	0.353	-0.149	0.592	-0.173	-0.353	0.306	0.253	0.137	0.755	0.08	-0.884	0.052	-0.281	-0.248	-0.016	-0.682	0.384	0.864	-0.107	0.222	-0.449	-0.703	0.111	0.85	-1.077	0.185	-0.335	-0.107	0.395	0.977	0.092	-0.4	-0.603	0.459	-0.288	-0.184	0.307	0.037	0.049	-0.629	0.524	-0.534	-0.038	-0.604	-0.23	0.553	-0.199	-0.212	0.664	-0.728	-0.495	-0.263	-0.264	-0.365	-0.632	-0.177	-0.622	-1.387	0.198	-0.191	-0.202	0.007	0.046	-0.022	0.273	-0.378	0.028	-0.461	0.315	-0.208	0.62	0.203	0.674	0.133	-0.432	0.054	0.145	0.146	-0.077	-0.835	-0.405	1.274	-0.334	-0.235	0.148	-0.412	-0.245	-0.29	0.306	-0.827	-0.109	0.126	-0.088	-0.329	0.25	-0.326	-0.904	-0.04	0.335	-0.557	-0.953	0.263	-0.537	-0.624	0.186	0.227	1.069	0.296	-0.478	-0.533	0.564	0.912	-0.129	-0.182	-0.201
SLC22A2	target	1	7.223	-1.008	-1.057	-1.795	-0.144	-1.455	-0.712	1.391	0.684	-2.474	0.613	0.158	0.194	0.675	0.895	0.467	-0.723	-1.025	-0.601	0.478	-0.981	-0.992	-0.38	0.623	0.522	-0.793	-0.355	0.272	0.051	-0.174	0.453	0.696	-1.653	-0.928	0.24	0.214	0.628	0.233	0.847	-0.473	0.313	0.02	-1.022	-0.378	-0.119	0.891	0.195	-0.08	-0.026	-0.276	-0.508	-0.287	-0.282	0.815	-0.852	0.121	-0.286	0.71	1.342	0.81	-0.02	-1.033	0.257	1.173	0.146	-0.407	0.238	0.669	-0.675	-0.344	0.365	-0.119	0.263	1.452	-0.886	0.326	-0.367	-0.051	0.163	-0.234	-0.193	0.456	0.158	-0.52	0.032	-0.718	0.372	-0.097	-0.666	0.654	-0.929	-1.164	-0.711	-0.222	0.796	0.74	-0.681	-0.584	0.138	0.762	-0.847	0.769	-0.598	0.325	0.592	0.118	0.3	-0.717	-0.593	0.904	0.109	-0.136	0.787	1.126	-0.687	0.152	-0.552	0.357	-0.197	1.127	-0.388	-0.535	-0.918	-0.648	-0.106	0.209	1.177	-0.041	-0.486	0.22	-0.059	-0.923	-0.443	0.445	0.441	-0.064	0.52	0.426	-0.074	-0.48	-0.088	0.341	-0.739	1.116	0.105	-0.067	0.413	0.607	0.55	-0.039	0.851	0.05	-0.296	0.215	0.214	-0.056	0.027	0.076	1.064	-0.06	0.037	0.307	0.325	0.715	-1.244	-0.571	-0.391	0.519	0.213	-0.801	-0.863	-0.165	0.186	0.215	-0.461	0.313	-0.233	0.671	-0.696	0.155	0.557	0.794	-0.306	-0.363	-0.376	-0.549	-1.224	0.007	0.002	0.9	0.347	0.423	-1.593	-0.293	-0.013	0.093	0.352	-0.889	-0.041	-0.275	0.655	0.022	0.483	-0.044	-0.517	-0.854	0.679	-0.452	-0.403	-0.912	0.343	0.476	0.08	0.508	-0.04	-0.329	-0.021	-0.38	0.771	0.29	-0.407	-0.485	0.05	-0.385	-0.46	-0.784	-0.377	0.939	0.689	0.524	0.866	0.262	1.089	-0.181	0.394	0.414	-0.416	-1.115	-0.234	0.303	-0.96	-0.603	-0.295	0.808	-0.05	-0.297	0.047	-0.395	-0.237	-0.111	-0.083	-0.115	0.369	0.871	0.137	-0.083
PCBP2	PPI	1	5.55	1.289	0.075	-0.123	0.308	0.777	0.428	0.293	0.455	0.156	0.52	0.484	0.458	-0.563	0.474	0.001	0.929	-0.01	0.235	0.8	0.925	-0.163	1.32	0.602	-0.283	0.48	-0.104	0.99	-1.287	-0.681	0.085	0.199	-0.365	0.238	-0.186	0.121	0.239	-0.46	0.421	-0.396	0.51	0.889	0.167	0.535	-0.602	-0.876	0.002	-0.218	0.506	-0.367	0.017	0.362	-0.524	0.867	-0.866	-0.117	-0.273	0.335	-0.056	-0.196	0.021	-0.11	-0.155	0.606	0.196	0.583	-0.241	-0.19	1.204	0.699	0.137	-0.893	0.6	0.139	0.122	0.101	0.425	-0.515	0.367	0.027	-0.849	0.579	-0.671	0.46	-0.402	0.707	0.65	0.301	0.197	0.015	-0.227	0.373	-0.088	0.37	0.027	-0.172	-0.09	0.635	0.284	-0.593	-0.121	-0.059	0.045	-0.196	0.644	-0.429	0.214	0.025	-0.16	0.364	0.517	0.439	-0.149	-0.738	-0.518	0.301	0.164	0.538	-0.572	-0.058	0.014	-0.006	-0.08	-0.041	-0.646	0.69	-0.762	-0.034	0.239	-0.316	-0.228	0.599	-0.516	0.105	0.127	-0.716	-0.069	-0.539	0.043	-0.017	0.059	0.602	0.061	-0.007	-0.323	-0.518	-0.438	0.046	0.474	-0.295	-0.202	-0.324	-0.071	0.61	-0.342	0.062	0.49	-0.177	-0.271	0.083	-0.568	0.11	0.509	-0.488	-0.504	0.258	-0.292	-0.047	-0.499	0.648	0.066	0.149	0.414	-0.011	0.752	-0.384	0.828	0.027	-0.206	0.45	0.377	1.124	-0.343	0.088	0.329	0.472	-0.014	0.062	0.447	-0.278	0.122	0.429	-0.401	-0.079	-0.505	-0.252	-0.515	-0.237	0.324	-0.447	0.072	-0.489	0.08	0.524	0.394	0.358	0.699	-0.308	0.093	0.288	-0.411	0.285	-0.5	-0.245	0.235	-0.334	-0.581	-0.276	0.056	-0.31	-0.406	-0.083	0.32	0.689	0.14	0.519	-0.831	1.064	-0.393	0.801	-0.109	-0.054	-0.06	-0.344	-0.155	-0.484	-0.331	0.128	0.354	0.011	-0.692	0.303	0.383	-0.24	-0.858	-0.366	0.29	-0.3	-0.284	0.311	-0.35	-0.393	-0.186	-0.004	0.135	-0.043
FES	target	1	12.878	-3.373	-3.986	-2.642	-0.218	-2.437	-0.254	-0.621	-1.037	-0.422	-1.143	-1.05	0.308	1.132	-1.712	-2.014	-0.488	-0.842	-0.142	-1.088	-1.478	-0.218	0.629	1.505	-1.835	1.15	1.358	-0.598	1.052	0.956	-0.479	1.244	1.226	1.738	0.769	1.453	-0.587	-0.674	-0.839	1.35	0.037	0.502	1.159	1.773	-1.478	0.696	0.64	-0.915	-0.252	-0.801	0.085	0.113	0.511	-1.094	-0.373	1.221	0.156	-0.204	-0.275	-0.523	0.873	0.549	0.337	-1.001	-1.346	-0.912	-0.622	0.501	-1.239	1.251	-0.137	0.609	-1.534	1.439	1.592	-1.106	1.851	-0.565	0.303	-0.616	-0.283	-0.394	-0.779	0.153	-2.282	-0.172	-0.366	0.756	-0.329	-0.571	-0.085	0.737	0.484	-0.849	-0.14	-0.071	0.411	-0.047	-0.359	0.636	-0.435	0.148	0.899	-0.557	-0.529	-0.452	-1.062	0.417	-0.261	-0.613	0.04	0.27	2.203	-1.04	1.36	-0.846	-0.54	-0.551	-1.077	-0.745	0.597	0.673	0.096	1.258	-0.716	-0.034	-0.521	0.869	-0.291	-0.986	-0.419	-1.587	1.298	-0.38	0.256	0.722	-0.2	0.287	-1.104	-0.134	0.485	0.741	0.958	-0.209	-0.061	-0.146	0.502	-0.127	-0.514	1.336	-0.013	-0.776	0.802	-0.576	-0.377	0.149	0.992	0.513	0.191	-0.388	-1.376	-0.708	0.228	1.132	-0.306	0.05	-0.679	-0.443	0.925	-0.907	0.099	-0.523	-0.131	0.445	-0.963	-0.262	0.348	0.246	0.72	-0.409	-0.469	-0.165	1.043	0.583	0.749	-0.226	1.065	0.893	0.626	-0.524	0.472	-0.183	-0.04	0.425	0.582	-1.495	-2.387	-0.756	0.419	-1.271	1.182	0.296	0.371	0.659	-0.215	-0.415	0.35	0.133	0.073	1.066	0.089	2.073	-0.093	-1.139	0.435	-0.03	0.263	-1.586	0.112	0.915	0.805	0.375	0.712	-0.332	-0.762	0.548	-0.533	-0.436	-0.495	0.004	0.346	0.069	0.167	0.37	-0.484	0.016	0.063	-1.209	-0.381	0.118	0.478	0.239	0.347	-1.236	-1.41	-0.161	-0.968	0.052	0.285	0.388	-0.682	0.181	-1.501	1.493	0.894	0.995
CXCL6	PPI	1	2.354	-0.545	0.627	-1.209	0.265	-0.248	-0.285	0.356	0.269	-0.794	0.162	-0.225	0.209	0.388	-0.263	-0.196	0.039	0.078	-0.546	-0.096	-0.686	-0.463	-0.008	-0.764	-0.874	-0.349	-0.198	0.903	0.309	1.106	0.649	-1.258	-0.622	0.197	-0.762	0.339	0.274	0.212	-0.036	-0.422	-1.103	-0.018	-0.121	-0.397	0.14	0.456	0.083	0.165	0.022	0.437	-0.142	0.383	0.288	-0.161	-0.093	0.147	0.259	0.784	0.211	0.093	-0.89	-0.187	-0.073	-0.269	0.572	-0.041	-0.04	-0.353	0.099	-0.226	-0.182	-0.126	0.007	0.191	-0.009	0.239	-0.293	0.257	0.214	0.278	-0.063	0.047	-0.204	0.215	0.165	0.064	-0.233	0.413	0.046	0.15	-0.231	0.219	-0.023	0.333	0.026	0.11	-0.153	0.284	0.789	0.272	0.146	0.079	0.217	-0.484	0.078	-0.037	0.236	-0.064	0.01	-0.177	0.239	0.024	0.476	0.079	0.035	-0.029	-0.108	0.228	0.151	-0.564	-0.02	-0.616	-0.138	-0.163	-0.017	-0.837	-0.074	-0.13	0.147	0	-0.23	-0.026	-0.154	-0.035	-0.264	0.522	-0.095	0.454	-0.148	0.308	-0.046	0.004	0.033	0.186	0.405	0.259	0.166	-0.033	0.405	-0.01	-0.043	0.354	0.37	0.178	0.101	-0.345	-0.445	-0.128	-0.172	-0.717	0.192	0.226	0.232	-0.47	0.168	-0.483	-0.332	0.098	0.218	0.155	0.066	-0.078	-0.097	-0.147	0.25	0.089	-0.136	-0.273	-0.027	0.365	-0.202	0.308	0.476	0.045	0.102	-0.105	0.097	-0.267	0.278	0.297	0.249	-0.178	-0.402	0.173	0.026	0.396	-0.066	0.03	0.034	0.215	-0.097	-0.245	-0.198	0.21	-0.46	-0.181	0.035	-0.042	0.157	0.175	-0.052	0.289	0.317	-0.026	-0.305	0.344	0.274	-0.199	0.005	-0.291	-0.247	-0.033	0.203	-0.059	0.25	0.053	0.019	0.161	0.031	0.25	-0.128	-0.299	0.195	-0.156	-0.346	0.284	-0.11	-0.282	0.2	0.338	-0.432	-0.018	-0.223	0.377	0.523	0.372	0.108	0.143	-0.089	0.059	0.072	0.419	0.018	0.006	0.557	0.064
RIOK3	target	1	6.851	-1.776	-1.358	0.816	-0.217	-0.862	0.132	-1.084	0.437	1.289	1.108	-0.195	-0.088	-0.089	0.309	0.878	0.149	0.015	0.604	-0.163	0.738	-0.743	-0.922	0.839	0.826	0.061	-0.372	-0.812	-0.576	0.304	0.223	-0.366	0.12	-0.113	0.283	-0.46	-0.559	0.305	-0.444	0.386	0.082	-0.189	0.168	-0.298	-0.193	0.143	-0.625	-0.077	-0.112	-0.35	-0.535	-0.149	-0.348	-0.341	-0.243	0.172	-0.52	0.096	-0.923	1.141	-0.055	-0.054	0.482	0.16	0.741	0.158	1.15	-0.092	0.213	-0.745	0.69	0.031	0.217	-0.735	0.15	0.712	0.346	0.142	-1.042	0.224	0.656	-0.056	0.007	0.205	-0.613	0.123	-0.451	0.41	0.063	0.224	0.308	0.208	0.207	0.897	0.103	-0.614	0.204	-0.022	0.362	0.253	0.252	-0.348	-0.123	0.111	0.127	-0.512	-0.58	-0.058	-0.309	0.077	0.379	0.261	0.05	-1.019	0.56	0.226	-0.082	-0.661	-0.147	0.426	-0.82	1.263	0.181	-0.841	-0.143	-0.229	0.028	-0.239	0.554	0.186	-0.103	0.367	0.831	0.435	-0.37	-0.473	0.023	0.492	-0.298	0.047	0.261	0.107	-0.051	-0.161	-0.133	0.333	0.003	0.163	-0.228	-0.226	0.032	0.342	0.536	0.454	-0.998	-0.232	0.743	-0.002	0.477	0.353	-0.123	-0.564	0.401	0.505	-0.472	0.414	0.291	0.043	-0.178	0.356	-0.968	-0.084	0.043	0.16	-0.075	0.078	-0.043	0.08	-0.039	-0.735	-0.197	0.437	0.245	0.099	0.757	0.371	0.969	0.403	0.268	0.226	0.281	0.281	0.219	0.429	-0.053	0.92	-0.702	0.115	-0.061	-0.223	-0.73	-0.272	-0.281	-0.006	0.415	0.787	0.364	0.683	0.033	-0.01	0.101	0.449	-0.564	0.096	0.686	-0.583	-0.601	0.603	0.218	-0.29	-0.334	0.343	-0.694	-0.405	0.143	0.375	-0.208	-0.333	-0.582	0.049	0.104	0.277	-0.029	0.453	0.822	-0.178	-0.206	-0.416	-0.409	1.287	-0.55	0.241	0.498	0.278	0.243	0.043	0.821	0.263	-0.009	-0.324	-0.835	-0.786	-0.24	0.211	-0.565	-0.118
KPNA1	PPI	1	7.655	-1.917	-2.106	0.113	-0.355	-1.167	-0.817	-0.166	-0.26	0.469	0.061	-0.275	0.461	-0.413	0.166	1.826	-1.471	0.492	-0.2	0.546	-0.822	0.23	0.774	0.472	-0.196	0.372	-0.049	0.063	0.526	-0.139	-0.355	0.218	-0.007	0.002	0.2	-1.127	-0.425	-1.103	-0.814	-0.27	0.499	1.16	-0.438	-1.239	-0.409	-0.603	0	0.696	0.413	0.341	-0.598	-1.358	0.25	0.28	-0.158	0.769	-0.237	-0.679	-0.74	-0.219	-0.066	0.139	0.218	0.254	0.371	1.048	-0.52	0.168	-0.137	0.544	-0.179	-1.028	0.606	-1.128	0.199	-1.3	1.102	0.1	-0.167	0.343	0.661	0.166	1.292	1.044	-0.209	0.318	-0.527	-0.878	0.13	0.476	-0.068	-0.467	-0.413	-0.579	-0.045	-0.438	-0.221	-0.809	-0.827	-0.925	-0.026	-0.264	0.793	-0.892	-0.683	-0.069	-0.14	-1.125	-0.5	0.43	0.688	-1.221	-0.709	-0.828	-0.689	0.051	0.398	-0.572	-1.891	1.008	-0.212	1.08	-0.866	1.769	0.923	-0.212	1.038	-0.611	0.774	0.13	-1.231	-0.983	-0.472	0.653	0.569	0.177	-0.337	-0.246	0.015	0.209	-0.014	0.767	-0.043	-0.539	-0.638	-0.322	-1.334	-0.115	0.461	0.181	-0.778	-0.282	0.083	0.054	-0.086	-0.457	0.132	0.914	0.639	-0.217	-0.422	-0.729	0.071	0.12	0.022	0.303	0.306	0.273	-0.256	0.204	-1.038	-0.297	0.781	0.428	-0.106	-0.1	0.198	0.017	0.229	-0.229	-1.272	-0.687	-0.008	-0.52	0.523	-0.198	1.379	0.797	0.752	1.093	0.2	0.483	0.926	0.884	-0.89	0.265	0.676	0.401	-0.467	0.518	0.806	-0.866	-0.443	0.043	1.33	0.66	-0.402	-0.588	0.145	-0.8	-0.086	0.487	-0.482	1.364	-0.144	-0.517	-0.733	0.088	0.179	-0.15	0.178	0.126	-0.392	0.268	-0.242	-0.154	0.984	0.291	0.189	-0.039	0.916	0.039	-0.405	-0.726	0.175	1.037	-0.418	0.181	-0.067	-0.74	-0.146	0.286	-0.248	0.53	0.664	-0.188	-0.394	0.179	0.643	-0.196	-0.153	0.462	-0.624	0.094	0.664	-0.163
GCNT4	PPI	1	5.581	-1.403	-1.607	0.417	-0.648	-1.157	-0.025	-0.933	1.232	-0.535	0.012	-0.114	-0.68	-1.034	0.119	0.05	0.937	0.022	-0.284	-0.046	-0.355	0.22	0.209	0.423	0.356	0.892	-0.138	-0.038	0.374	0.176	-0.539	0.8	-0.217	-0.74	0.871	-0.228	-0.035	0.497	0.529	0.405	-0.474	0.466	-0.029	-0.461	-0.166	-0.149	-0.156	0.852	0.006	-0.064	-0.017	-0.756	-0.128	-0.194	0.416	0.074	0.863	-0.43	0.064	0.342	0.219	-0.201	-0.268	0.414	-0.263	0.133	0.251	-0.098	0.753	-0.247	-0.283	0.384	-0.376	-0.245	0.19	0.6	-0.077	0.052	-0.247	0.208	-0.408	-0.215	0.682	0.113	-0.126	0.163	-0.26	0.006	0.07	0.437	0.301	-0.505	-0.173	0.834	-0.395	-0.142	0.156	-0.194	-0.052	-0.778	-0.067	0.079	-1.175	0.483	-0.214	0.19	-0.659	0.017	-0.352	0.072	-0.426	0.357	0.608	0.729	1.045	0.388	0.118	-0.032	0.79	-0.211	-0.191	1.055	-0.122	-0.053	-0.336	-0.154	0.567	-0.101	-0.7	0.476	0.062	0.371	0.071	-0.189	-0.214	0.693	-0.053	0.137	0.555	-0.066	-0.297	-0.641	-0.983	-0.625	-0.525	-0.319	-0.105	0.005	-0.603	0.099	-0.382	-0.229	-0.277	-0.206	-0.067	-0.058	0.29	0.295	-0.39	-0.681	-0.214	-0.281	0.197	-0.679	-0.844	0.331	-0.151	-0.396	0.911	-0.307	-0.335	0.307	0.026	0.094	0.558	-0.53	1.186	-0.175	-0.149	-0.223	0.069	0.663	0.289	0.254	0.387	-0.152	-0.924	-0.077	-0.426	-0.172	0.385	0.293	-0.452	0.435	-0.077	0.158	0.463	0.262	0.319	-0.366	-0.246	-0.295	-0.246	-0.076	0.676	-0.568	0.195	0.154	-0.448	-0.311	-0.281	0.395	0.446	-0.412	0.274	-0.023	0.104	0.762	0.745	-0.202	0.455	-0.337	-0.264	0.73	-0.721	0.182	0.167	0.46	0.297	-0.683	-0.452	0.274	-0.262	0.036	-0.414	0.439	0.214	0.197	-0.845	-0.353	0.028	-0.157	-0.158	-0.422	0.259	-0.006	-0.114	0.296	-0.183	0.564	-0.135	0.573	0.017	0.315	0.16	0.319
PVALB	PPI	1	1.45	-0.479	-0.296	0.009	-0.096	-0.278	0.242	-0.119	0.368	-0.129	0.131	-0.143	0.102	-0.486	0.424	0.434	0.101	0.062	0.209	0.041	0.622	-0.431	0.052	0.275	0.539	-0.392	-0.142	-0.376	-0.278	0.337	0.014	-0.385	0.144	0.103	0.091	-0.306	0.155	-0.036	0.046	0.169	-0.151	0.243	-0.102	-0.074	0.484	-0.425	-0.135	0.145	0.255	-0.252	-0.046	0.045	0.038	-0.029	-0.398	0.199	-0.23	0.269	-0.286	-0.293	-0.074	0.288	0.291	0.205	0.427	0.066	0.022	-0.175	0.135	-0.062	0.101	-0.176	0.096	0.118	0.056	0.14	-0.389	-0.173	-0.123	-0.297	-0.078	-0.476	0.141	0.043	-0.344	-0.085	0.044	-0.154	-0.389	0.105	-0.169	-0.171	0.028	-0.104	0.09	0.05	0.016	-0.385	-0.282	-0.235	-0.238	0.081	0.276	0.261	-0.268	0.056	-0.167	-0.01	-0.294	-0.193	0.032	0.071	-0.117	0.153	-0.027	0.122	-0.021	-0.218	-0.031	0.08	-0.156	-0.118	0.284	-0.044	0.243	0.064	0.294	-0.046	-0.141	-0.24	0.21	-0.135	-0.197	-0.074	0.167	-0.186	0.367	0.195	0.01	-0.074	-0.23	-0.228	-0.083	-0.275	0.14	-0.184	-0.459	0.017	-0.088	0.189	0.105	-0.112	0.401	0.148	0.161	0.192	-0.193	0.137	0.203	0.049	-0.022	0.2	-0.194	0.158	-0.045	0.016	0.11	0.024	0.069	-0.642	-0.237	0.032	-0.153	0.009	0.083	0.145	-0.044	-0.142	0.148	0.277	-0.195	-0.068	0.122	-0.544	-0.424	0.018	0.179	-0.3	-0.244	0.166	0.186	0.342	0.199	-0.236	0.02	-0.319	-0.1	0.428	0.062	-0.158	-0.268	-0.225	0.027	-0.103	-0.285	0.074	0.119	0.164	-0.095	-0.094	0.303	-0.074	0.128	-0.115	-0.135	-0.077	0.015	0.045	-0.142	0.093	-0.146	0.065	0.132	-0.001	-0.178	0.132	0.14	-0.241	0.048	0.014	-0.169	0.123	0.006	0.072	-0.084	0.192	-0.039	-0.121	0.117	-0.06	0.057	0.356	-0.162	0.108	-0.067	0.307	0.327	0.236	-0.315	0.009	-0.01	0.246	-0.243	0.2	-0.437	-0.292
TRIM28	PPI	1	14.151	0.003	-0.058	-4.656	1.166	1.157	-0.328	1.959	-4.838	-2.069	0.105	0.981	0.213	2.653	0.031	-0.933	0.864	-1.912	4.55	-0.524	2.707	-5.016	-3.98	3.086	-1.511	0.712	0.547	1.923	2.891	1.793	-2.31	0.747	0.043	0.168	1.215	0.427	-1.298	-0.271	0.346	-0.226	0.094	-1.145	1.278	-0.376	1.037	-0.107	0.081	0.281	1.037	-0.288	-0.973	-0.63	3.286	1.992	0.154	1.216	0.501	0.878	-0.129	0.357	0.016	-0.14	0.693	-2.122	0.739	-0.212	1.62	0.503	0.166	-0.654	-1.346	0.84	0.575	1.117	-0.361	0.44	-0.194	-0.01	0.194	-0.844	-0.837	1.278	-0.43	0.121	-1.283	0.154	-0.069	-0.068	1.175	2.559	-0.113	-0.161	0.025	0.93	0.168	0.906	1.247	1.537	0.187	-0.653	-0.465	-0.002	0.993	0.448	0.689	0.876	0.058	0.215	-0.584	-0.713	0.798	-0.772	-1.179	1.837	-0.96	1.749	1.318	2.974	-0.862	-0.487	-0.444	-1.67	-0.111	1.524	-1.089	1.112	-0.622	-1.253	-1.283	0.325	-0.759	-1.414	-1.633	-0.085	-0.763	0.799	-0.005	0.51	-0.41	1.274	-1.342	0.856	0.018	0.445	0.436	-1.52	0.498	0.754	1.041	0.39	0.001	-0.219	1.174	0.995	0.382	-1.112	1.62	0.016	0.188	0.814	0.542	0.983	0.513	-0.673	-0.367	0.512	-0.447	0.365	0.218	-1.016	0.552	0.487	1.488	-1.181	1.451	-0.505	0.437	-0.398	0.403	0.387	0.078	1.431	-0.182	-0.274	0.449	0.354	-0.114	-0.139	2.143	-0.646	0.107	1.475	1.995	1.833	0.192	0.944	0.259	-0.218	0.414	-0.509	0.005	1.512	0.639	-0.647	1.266	-0.338	-0.258	-1.091	-1.014	-0.175	-0.074	0.288	-1.38	0.556	2.08	-1.54	1.202	0.55	0.458	-0.868	-0.649	0.151	0.574	0.765	-0.732	-0.142	0.236	1.837	0.273	0.527	0.35	-0.82	-1.678	2.373	0.829	-0.289	-0.663	-0.07	-0.367	0.95	-1.505	-0.793	0.999	0.5	-0.408	0.877	1.289	0.763	0.414	-1.152	0.105	0.275	-0.688	-0.698	-0.122	-0.327
DBH	target	1	8.204	-1.311	-0.945	-1.378	0.4	-0.731	0.201	0.406	-0.064	-1.99	0.977	-0.033	0.22	0.369	-0.435	-0.519	-0.186	0.5	0.401	-0.18	-0.151	0.947	-0.531	-0.725	0.803	0.69	0.288	0.389	-0.622	-1.207	0.361	1.228	-0.518	0.044	-0.195	-0.184	0.243	0.432	-0.264	0.297	-0.26	-0.229	-0.509	-0.756	0.066	0.29	0.075	-1.19	-0.517	-1.077	0.033	0.864	-0.552	-0.242	-0.31	0.086	-0.351	0.981	0.17	0.558	1.024	-0.843	-0.098	-0.37	0.464	-0.553	0.068	0.881	-0.566	0.112	0.843	0.238	-0.701	0.719	-0.388	-0.529	-0.401	0.478	-0.288	0.378	-0.226	0.28	-0.084	1.014	-0.102	0.611	0.155	-0.119	-1.141	-0.695	0.583	-0.286	0.169	-0.438	0.313	0.478	0.281	-0.584	0.144	1.177	0.602	-0.239	-0.432	-0.073	0.292	0.564	-0.332	0.246	0.208	0.045	0.675	0.588	-0.033	0.325	-0.129	0.259	-0.088	0.62	-0.408	-0.936	-0.516	0.105	0.612	0.285	0.609	-1.206	0.437	-0.323	-0.812	-0.586	0.046	-0.059	0.506	0.117	-0.538	-0.341	-0.773	-0.256	0.164	-0.274	0.787	-0.203	-0.474	0.085	-0.325	0.442	-0.18	0.58	-0.244	-0.216	0.584	-1.141	-0.528	-0.474	-0.315	-0.274	0.562	-0.322	0.225	0.123	0.168	-0.525	1.003	-0.415	0.037	-0.491	0.361	1.141	-0.502	0.045	-0.314	0.145	-0.585	-0.029	-0.587	0.183	0.174	0.21	-0.438	-0.286	-0.589	0.022	-0.833	-1.116	-0.681	0.923	0.231	0.203	0.11	0.825	-0.024	-0.201	-0.174	-0.071	0.568	0.615	-1.322	0.414	-0.029	0.921	0.397	-0.203	1.122	0.407	-0.623	-0.339	-0.937	-0.898	0.68	0.35	-0.276	0.009	0.341	-0.088	0.673	1.213	0.033	0.03	-0.674	-1.138	0.013	-0.111	-0.084	-0.932	-0.175	0.054	-0.592	-0.607	0.345	-0.406	-0.004	-0.73	0.104	-1.396	-0.297	0.303	0.397	0.498	0.155	-0.336	0.465	0.058	0.183	-0.015	-0.958	0.284	0.306	-0.462	0.686	-0.363	-0.217	1.052	-0.526	0.483	0.018	0.026
NOP16	PPI	1	2.105	-0.841	-0.649	0.123	-0.11	-0.439	0.362	-0.37	-0.085	0.125	-0.079	-0.126	0.285	-0.289	0.371	0.121	0.42	0.014	-0.04	-0.117	0.514	-0.173	-0.374	0.124	0.599	-0.092	-0.647	-0.608	-0.816	-0.023	0.129	0.045	0.283	-0.384	-0.006	-0.535	-0.237	0.181	0.003	-0.211	-0.399	0.213	-0.048	0.195	-0.066	-0.012	0.134	0.133	0.074	0.386	-0.225	-0.148	0.443	0.199	0.325	0.099	0.096	-0.263	0.306	-0.065	-0.39	-0.03	0.059	0.272	0.165	-0.334	0.146	0.201	-0.051	-0.346	0.042	-0.295	-0.221	0.186	-0.105	-0.103	0.234	-0.105	-0.206	0.432	-0.269	-0.116	-0.07	-0.315	0.149	-0.372	-0.154	0.555	0.151	0.099	-0.165	-0.078	-0.216	-0.252	-0.129	0.251	0.022	0.205	0.227	-0.029	0.252	0.073	-0.234	0.106	-0.038	0.066	-0.024	0.05	0.079	0.361	-0.183	0.021	0.292	-0.068	-0.081	0.189	-0.113	-0.443	0.003	-0.217	-0.19	-0.214	0.21	0.2	0.493	0.257	-0.054	-0.404	-0.06	-0.052	0.051	-0.58	0.104	0.186	0.113	-0.441	-0.641	0.076	-0.396	0.149	-0.301	-0.074	0.137	-0.018	0.183	-0.055	0.392	0.274	0.028	-0.128	0.007	0.099	0.192	0.569	0.156	-0.171	-0.457	-0.041	0.008	-0.233	0.094	0.156	-0.245	0.181	0.026	0.039	0.213	0.089	0.154	-0.229	-0.297	-0.074	0.017	0.485	-0.385	-0.128	-0.01	0.084	-0.301	0.214	0.005	-0.066	-0.164	-0.382	-0.14	0.197	-0.252	0.362	-0.128	-0.614	-0.551	-0.534	-0.209	0.373	0.173	-0.289	0.315	0.088	-0.085	-0.309	0.06	0.066	0.321	-0.033	-0.245	0.154	-0.013	0.304	0.212	0.297	-0.041	-0.04	0.038	-0.057	0.229	-0.243	-0.693	0.089	-0.06	0.555	0.424	0.254	0.196	-0.437	0.175	0.15	0.045	-0.077	0.017	-0.189	0.338	-0.148	-0.455	-0.139	0.123	0.088	-0.102	-0.012	-0.36	-0.146	0.024	0.575	0.33	-0.095	0.029	-0.006	0.33	-0.104	0.116	-0.315	0.207	-0.018	-0.192	0.124	0.144	-0.039
KIF18B	PPI	1	13.972	-0.224	0.229	-4.563	0.602	-1.564	-0.261	1.506	-0.956	0.862	-0.592	0.248	0.034	1.069	-0.116	-1.517	0.913	0.333	-1.315	-0.263	-0.077	1.203	-0.219	-1.512	0.228	-0.021	-1.184	-1.729	-0.602	-0.805	-1.323	0.19	1.239	0.084	0.203	-0.584	0.807	-0.331	-0.895	0.611	-0.71	0.056	-1.628	-0.282	-0.021	0.197	0.309	-1.31	-0.692	0.107	0.042	-0.819	-0.367	-0.408	0.098	1.075	-0.172	1.425	-0.232	-0.729	-0.585	0.184	-1.801	0.007	1.085	-0.566	0.204	0.351	-1.412	-0.717	-0.964	0.074	-0.4	1.33	0.149	-0.468	-1.766	0.4	-0.089	0.523	0.199	-0.709	-0.098	-0.577	-0.686	1.159	-0.695	1.119	0.132	-0.156	-0.957	0.602	-0.494	-0.748	0.678	1.559	-0.209	0.318	0.21	0.163	-0.184	-0.822	-0.69	-0.407	0.42	-0.134	-0.074	-1.926	0.605	-0.15	-0.461	-0.399	0.273	-0.014	0.642	0.858	0.593	-0.305	0.861	-1.507	-0.031	0.031	0.323	-0.509	0.497	-0.978	-0.303	-0.112	-1.147	0.861	-0.268	-1.003	-0.368	-0.035	-0.598	0.232	0.189	-0.977	-0.782	-0.49	-1.575	0.373	0.817	-0.001	0.064	0.121	-1.066	-0.139	0.49	0.664	0.258	1.179	-0.471	-0.753	0.033	0.416	0.376	0.476	-0.518	-1.436	-1.063	0.399	0.506	-0.603	0.486	1.932	-0.222	-0.814	0.001	0.385	-0.606	0.24	-0.646	0.822	0.169	0.22	-1.327	-0.528	0.016	-0.166	0.337	0.2	-0.879	0.596	-1.402	0.016	0.464	0.249	1.241	-0.055	-0.17	0.743	0.57	-1.94	-0.378	1.02	-1.244	-0.972	-0.001	0.179	0.774	0.082	-1.32	0.875	0.266	0.995	0.499	1.037	1.361	0.688	-0.006	1.059	0.596	-0.354	0.373	-1.185	1.618	0.414	-1.099	0.231	-0.085	-0.195	-1.08	-0.222	0.291	0.333	-0.179	-0.72	-0.086	0.065	-0.175	-0.649	-0.772	0.671	0.786	-0.5	0.474	-0.812	0.048	-0.915	-1.832	0.525	-0.487	-0.242	-0.454	0.102	-0.212	-0.473	-0.412	-0.341	0.419	0.747	0.034	-0.373	0.961	1.044
CENPW	PPI	1	1.394	-0.457	-0.547	-0.217	-0.072	-0.229	-0.004	-0.206	-0.085	-0.156	0.054	0.064	0.122	-0.153	0.201	0.105	0.239	-0.193	0.163	0.061	-0.055	-0.653	-0.518	0.496	0.089	0.041	-0.037	-0.205	-0.178	0.172	-0.159	-0.014	0.213	-0.509	-0.062	-0.065	0.081	0.247	-0.044	0.036	-0.089	0.394	-0.202	0.205	0.037	0.03	0.249	-0.309	-0.211	-0.041	-0.005	0.09	0.268	-0.142	-0.141	0.325	0.151	-0.128	0.077	-0.046	0.062	-0.189	0.171	0.218	-0.064	0.003	0.016	-0.251	-0.058	0.043	-0.254	0.034	0.095	-0.243	0.056	0.398	0.162	0.061	0.107	0.09	0.129	-0.111	-0.308	0.119	0.05	0.12	0.084	0.155	0.019	-0.189	-0.177	0.306	0.105	0.11	0.004	-0.072	0.234	0.275	0.117	0.144	-0.059	-0.195	-0.151	0.122	0.034	-0.137	-0.233	0.29	-0.204	0.251	0.012	0.248	-0.224	0.004	0.466	0.013	0.259	-0.039	-0.039	0.29	-0.322	-0.089	0.206	0.419	-0.042	-0.218	0.003	0.032	-0.329	-0.234	-0.028	-0.002	-0.143	0.219	0.025	-0.048	-0.01	0.156	0.137	0.201	0.092	-0.003	0.4	0.108	0.013	0.073	-0.151	0.103	-0.313	0.153	0.059	-0.341	0.035	0.122	0.436	-0.241	-0.207	-0.003	0.092	-0.084	0.052	0.306	-0.234	-0.305	-0.136	-0.081	-0.194	0.181	-0.384	-0.191	-0.268	0.244	0.113	0.22	0.166	-0.144	-0.05	0.135	0.121	0.207	-0.128	0.047	0.093	0.031	-0.209	-0.231	0.067	-0.238	0.191	0.118	-0.313	-0.042	-0.092	0.127	-0.39	0.035	0.282	-0.144	-0.243	-0.098	-0.227	0.014	-0.236	-0.076	-0.094	0.037	0.429	-0.379	-0.024	0.023	0.115	-0.072	-0.038	-0.217	0.001	-0.239	-0.285	0.006	-0.109	-0.182	0.06	0.11	-0.152	-0.11	0.205	-0.078	0.028	0.109	-0.104	-0.011	-0.107	-0.013	-0.207	0.362	-0.452	-0.154	0.088	-0.06	0.157	0.058	-0.188	0.106	-0.078	0.173	0.08	0.382	-0.091	-0.231	-0.06	0.035	0.018	-0.068	-0.227	-0.091	0.21	0.044
GLP1R	target	1	6.174	-0.455	-0.966	-1.581	0.206	-0.943	-0.502	1.55	0.976	-1.78	1.104	0.357	0.292	0.147	0.048	0.078	-0.729	-0.017	-0.978	-0.534	-1.517	-0.127	0.912	0.125	-0.967	-0.032	-0.423	0.535	0.489	0.814	0.461	-0.648	-0.72	-0.961	-0.086	0.632	0.689	0.598	0.341	0.203	0.521	0.393	-0.215	-0.073	-0.268	-0.039	-0.082	0.33	-0.348	0.697	-0.163	-0.372	0.292	-0.095	0.157	-0.041	0.364	-0.259	-0.741	-0.379	0.383	0.127	-0.02	0.117	0.314	-0.232	1.01	0.468	0.264	-0.63	-0.687	-0.06	0.24	0.105	0.303	0.494	0.268	-0.047	-0.442	-0.815	-0.1	-0.082	0.347	-0.345	0.539	0.44	0.509	0.291	0.042	-0.411	0.252	0.11	-0.242	0.301	0.239	-0.703	0.232	0.388	-0.108	-0.081	0.688	0.508	0.663	0.237	-0.13	-0.197	0.115	0.016	-0.261	0.353	-0.13	-0.707	-0.566	0.124	0.362	1.047	0.092	-0.083	0.155	0.081	0.212	-0.636	0.454	-0.265	0.083	-0.374	-0.179	0.209	-1.253	-0.304	-0.532	0.687	-0.066	-0.275	-0.193	0.035	0.184	-0.557	-0.45	-0.432	-0.315	0.292	0.325	0.204	0.099	-0.081	-0.013	-0.611	-1.352	-1.116	0.415	0.156	0.65	-0.61	0.046	-0.412	0.127	0.676	0.14	-0.301	-0.431	-0.805	0.593	-0.614	-0.817	-0.052	-0.737	0.018	-0.648	-0.242	-0.134	0.666	-0.253	0.156	-0.062	-0.123	0.593	-0.344	0.278	-0.001	0.195	0.238	-0.23	0.306	-0.25	0.494	-0.248	-0.234	0.068	-0.212	-0.73	0.769	-0.086	-0.288	0.399	0.073	0.205	0.688	0.827	0.06	0.133	-0.846	0.149	0.833	-0.145	-0.504	-0.204	0.189	-0.023	0.03	1.063	0.37	0.121	0.859	-0.114	-0.178	0.255	0.258	-0.055	-0.08	-0.107	1.042	0.752	0.098	0.184	0.807	0.358	-0.459	-0.528	0.039	0.386	0.076	0.397	-0.187	-0.88	0.395	-0.019	-0.177	-0.583	0.352	0.873	0.147	0.325	-0.343	-0.418	-0.28	1.073	-0.01	-0.051	0.22	0.116	0.195	0.102	-0.694	0.662	0.114
PPP2CB	PPI	1	3.381	-0.628	-0.66	-0.167	0.136	-0.489	-0.031	0.079	0.43	-1.181	0.423	-0.127	-0.076	-0.332	0.378	0.217	0.201	0.094	-0.075	0.014	0.201	0.904	-0.572	0.258	0.393	-0.358	-0.347	0.226	-0.121	0.023	-0.067	0.34	-0.27	-0.002	0.35	-0.204	-0.894	0.136	-0.399	0.111	-0.195	-0.279	0.306	0.226	-0.363	0.005	-0.021	0.088	-0.013	0.324	-0.327	0.34	-0.667	-0.047	-0.373	-0.051	0.086	-0.733	-0.248	-0.128	0.447	0.24	-0.147	-0.272	0.157	0.409	0.146	0.6	0.747	0.11	-0.552	-0.096	-0.327	0.005	-0.552	0.011	0.114	-0.108	-0.049	-0.583	0.091	-0.246	0.174	-0.364	-0.431	-0.647	-0.146	0.237	-0.242	-0.154	-0.05	-0.232	-0.304	-0.689	0.097	-0.509	-0.118	0.479	-0.209	-0.03	0.174	-0.319	0.022	-0.291	0.044	-0.196	0.366	-0.076	0.375	-0.098	-0.339	0.413	0.038	-0.569	0.153	0.183	0.464	-0.03	0.035	0.291	0.297	-0.219	0.109	-0.006	0.289	-0.4	-0.504	-0.122	-0.292	-0.059	-0.043	-0.31	-0.164	-0.066	0.622	-0.104	-0.437	-0.426	0.17	-0.95	-0.008	-0.755	-0.312	0.464	-0.039	-0.078	0.249	-0.258	0.235	-0.053	0.081	0.008	-0.052	0.338	0.602	0.257	0.024	0.13	-0.465	0.15	-0.438	-0.072	0.334	-0.11	0.27	0.124	-0.058	-0.518	-0.173	0.304	-0.015	-0.848	-0.102	-0.042	0.238	-0.055	0.011	0.259	-0.073	-0.126	-0.004	0.287	0.522	0.03	-0.673	-0.105	0.351	0.244	0.399	-0.413	-0.645	0.155	-0.051	0.536	0.535	-0.744	-0.507	-0.369	0.221	-0.185	-0.545	-0.159	0.117	-0.14	-0.116	-0.487	0.481	-0.302	0.124	-0.261	-0.191	0.366	0.029	-0.281	-0.204	-0.658	0.396	0.645	-0.072	-0.496	-0.021	-0.143	0.197	-0.11	0.011	-0.186	0.104	-0.377	-0.491	0.256	-0.043	-0.022	-0.279	0.6	-0.737	-0.224	0.74	-0.152	0.756	-0.262	0.356	0.224	-0.305	-0.284	0.074	-0.307	-0.102	0.789	-0.737	-0.076	0.111	0.034	0.045	-0.236	-0.115	-0.196
GLIPR1	PPI	1	2.552	-0.26	-0.445	0.226	0.248	-0.302	0.192	0.744	0.728	-1.108	0.509	-0.049	-0.403	-0.568	0.266	0.619	-0.178	0.34	0.1	0.045	-0.047	0.236	-0.022	0.576	-0.007	0.247	-0.343	0.289	-0.137	-0.262	-0.161	0.449	-0.243	-0.237	-0.186	-0.166	0.268	-0.137	-0.012	-0.596	0.207	-0.086	0.117	-0.082	-0.225	0.242	-0.038	0.036	-0.129	-0.129	-0.053	-0.376	0.207	-0.289	-0.441	-0.067	-0.028	-0.245	0.221	0.118	-0.113	-0.13	0.349	0.139	0.037	-0.074	0.397	-0.114	0.152	-0.257	0.248	-0.024	0.23	-0.079	-0.293	0.164	0.252	0.374	-0.018	-0.342	0.369	-0.134	0.061	-0.04	-0.359	0.131	0.428	0.376	0.212	0.01	0.149	0.156	-0.209	0.407	0.042	-0.001	-0.071	0.056	0.078	0.309	-0.085	-0.002	0.122	-0.333	-0.265	0.14	0.21	-0.274	0.064	0.161	-0.084	0.347	0.029	0.397	0.358	-0.079	0.379	0.022	0.033	-0.048	-0.163	0.28	-0.147	0.409	0.092	0.107	-0.32	0.297	0.349	0.047	-0.183	0.41	0.268	-0.138	0.024	0.328	0.207	-0.001	-0.493	-0.259	-0.079	0.077	0.258	-0.12	-0.114	0.262	0.119	-0.035	-0.097	-0.021	0.005	-0.092	-0.277	-0.156	0.063	-0.123	-0.211	0.076	0.153	-0.194	-0.012	0.1	-0.243	0.142	0.003	0.015	-0.1	0.274	-0.108	0.098	-0.004	0.25	0.222	0.269	-0.139	-0.109	-0.144	0.169	0.354	0.059	-0.241	-0.626	-0.052	0.06	-0.302	-0.404	0.067	0.408	0.133	-0.228	0.086	0.004	0.381	-0.336	0.077	0	-0.098	-0.208	-0.038	-0.046	-0.15	-0.048	0.252	0.168	0.436	-0.101	-0.04	0.111	0.428	-0.011	-0.065	-0.106	-0.389	0.407	0.009	0.08	0.334	0.188	-0.172	0.174	-0.16	-0.373	0.192	0.343	0.073	-0.358	0.146	0.297	-0.014	-0.361	0.087	-0.061	0.07	0.056	-0.016	-0.309	-0.133	0.595	0.335	0.052	0.027	0.093	0.299	0.444	0.546	0.341	-0.329	-0.46	0.058	-0.101	-0.197	0.46	-0.069	-0.134	0.245	-0.482
CEACAM3	PPI	1	4.026	0.014	-0.073	-1.319	0.889	-1.125	-0.179	0.426	0.221	-1.32	0.305	0.12	0.473	0.178	-0.502	-0.109	-0.229	-0.323	-0.609	0.186	-0.704	-0.673	0.032	-0.085	-0.164	0.09	0.469	0.338	0.06	0.476	1.563	-0.64	-1.032	0.86	-0.905	0.339	-0.105	-0.062	0.242	-0.503	-0.729	-0.487	0.1	-0.52	0.042	0.122	-0.294	-0.095	0.532	0.148	0.221	0.161	0.42	0.02	-0.407	-0.155	-0.712	-0.14	0.001	-0.536	0.066	0.243	0.113	0.213	0.427	-0.295	-0.037	0.423	0.346	-0.062	-0.401	0.369	0.679	0.141	-0.028	0.251	-0.345	0.048	0.326	-0.124	-0.375	-0.293	0.517	1.521	-0.615	-0.163	-0.513	0.25	-0.7	-0.401	-0.593	-0.986	-0.349	0.234	-0.474	-0.042	0.17	-0.251	0.632	-0.37	0.053	0.383	0.341	0.417	0.555	-0.013	0.183	-0.445	0.917	0.503	-0.038	-0.449	0.474	0.071	-0.152	-0.619	0.789	-0.093	-0.349	-0.118	0.089	0.916	-0.433	-0.246	-0.033	-0.444	-0.271	0.304	0.092	0.31	-0.365	-0.099	-0.653	0.684	-0.426	-0.07	-0.287	-0.241	0.019	0.249	-0.301	-0.076	0.424	0.098	-0.202	0.332	-0.523	0.319	-0.327	-0.196	-0.6	-0.076	-0.374	-0.144	-0.022	-0.653	-0.278	-0.099	-0.669	0.494	-0.876	0.392	0.354	0.349	0.063	0.052	-0.508	0.382	-0.236	0.261	-0.167	0.035	-0.542	0.256	0.101	0.627	0.079	-0.143	0.311	0.787	0.518	-0.097	-0.25	-0.275	0.163	0.487	0.115	0.586	-0.634	0.075	0.167	-0.488	-0.409	0.137	0.437	0.869	-0.231	0.069	-0.217	-0.217	0.016	0.433	0.438	-0.397	-0.359	-0.246	0.353	0.272	0.226	-0.431	0.225	-0.313	-0.049	0.45	0.137	-0.176	-0.305	-0.538	0.113	0.702	0.04	0.171	-0.559	0.964	-0.034	0.376	0.124	-0.139	-0.045	0.073	0.465	0.633	-0.087	-0.289	0.293	-0.166	0.317	-0.18	-0.256	-0.208	0.397	-0.18	0.054	-0.611	-0.549	0.002	-0.008	0.116	-0.167	-0.254	0.435	-0.526	-0.329	0.369	-0.202	-0.198
SKAP1	PPI	1	5.432	-1.387	-1.251	-0.204	-0.29	-0.497	-0.292	-1.221	0.118	1.932	0.163	0.315	0.022	0.7	1.543	2.623	-1.672	0.504	0.197	0.252	0.504	-1.008	0.037	-0.229	0.3	-1.085	0.655	-0.449	0.608	0.001	-0.382	0.336	-0.319	-0.06	0.899	0.158	0.449	0.721	-0.251	-0.077	0.274	-0.135	0.12	0.539	-0.03	0.312	0.321	-0.162	-0.279	-0.139	0.498	-0.952	-1.127	0.53	0.091	-0.433	-0.484	-0.275	-0.586	-0.202	0.406	0.948	0.341	-0.213	1.328	0.15	0.21	0.03	0.447	-0.908	0.244	0.116	0.582	0.14	0.204	-0.145	-0.07	-0.724	-0.295	-0.192	-0.209	-0.227	0.175	-0.122	0.306	0.288	0.389	-0.329	0.086	0.32	0.318	-0.43	0.766	-0.319	0.112	-0.07	-0.27	-0.773	-0.591	-0.12	0.131	-0.066	0.48	0.372	-0.64	0.451	0.067	0.554	0.407	-0.051	-0.172	0.804	-0.103	0.657	-0.269	0.957	-0.147	-0.475	0.693	0.118	0.129	0.215	-0.257	-0.75	0.848	0.278	0.414	-0.197	-0.494	-0.025	0.781	0.534	-0.388	-0.135	-0.195	-0.51	0.69	-0.087	0.17	-0.453	0.468	0.484	0.206	0.613	-0.263	0.667	-0.33	-0.065	0.336	-0.366	-0.022	-0.127	0.156	0.1	0.349	-0.093	0.519	-0.08	-0.482	0.137	0.109	0.307	-0.106	-0.079	-0.132	-0.08	-0.409	0.362	0.129	-0.731	-0.201	-0.185	0.368	0.346	-0.071	-0.021	0.005	-0.528	0.348	-0.484	0.308	-0.304	-0.806	-0.118	-0.313	0.142	0.932	0.259	-0.28	0.314	-0.164	0.11	-0.308	-0.048	-0.359	-0.151	0.718	-0.115	0.12	0.01	-0.356	-0.482	-0.128	0.001	0.566	1.034	-0.439	0.472	0.435	0.483	-0.501	-0.066	0.869	0.201	0.98	-0.255	-0.473	0.401	-0.374	-0.01	-0.245	-0.094	0.781	0.008	-0.161	0.485	0.413	-0.09	0.307	-0.167	-0.583	0.384	0.401	-0.417	-0.178	-0.285	0.514	-0.429	-0.457	-0.056	-0.858	0.441	0.234	-0.249	-0.475	0.12	-0.253	-0.367	0.42	0.21	0.731	-0.063	-0.079	-0.304	-0.211	0.125
TNKS2	target	1	17.501	-1.381	-4.631	-1.955	3.426	-0.078	0.544	-0.282	0.019	-5.465	0.767	-0.486	3.411	0.864	-1.816	0.036	0.732	-1.941	1.014	-0.111	-1.491	-3.154	-1.476	1.427	-3.953	-2.071	0.119	-1.431	1.631	4.338	2.039	-5.066	2.709	4.636	-1.132	0.198	-1.377	-3.69	-2.329	1.045	-6.253	2.444	1.221	-2.822	-1.796	-5.636	1.631	2.893	2.122	0.525	-2.472	-1.125	-4.502	-0.036	-2.398	-3.242	5.672	-2.787	-0.299	-2.195	-4.263	-1.784	-2.415	-4.64	-3.426	1.069	0.798	-2.746	-4.728	-0.645	0.885	-0.596	-0.1	2.021	0.4	-0.241	-1.64	1.892	1.21	1.768	0.131	-1.203	2.211	0.843	-0.539	1.172	-0.469	-2.981	3.046	1.183	-1.283	-3.842	0.353	0.365	3.289	2.59	2.986	-5.164	-2.279	4.555	1.357	-2.487	-0.392	1.657	-1.372	-3.983	0.832	-0.219	1.62	-1.226	0.503	1.18	-2.252	-1.653	-1.133	-0.718	-2.573	-2.718	1.893	2.601	-0.158	0.765	3.55	2.514	-1.972	-0.714	-0.862	2.487	0.984	-0.134	-0.719	-4.548	0.673	-1.192	-3.63	1.816	-2.326	0.634	-1.965	-2.469	0.164	-0.318	-1.801	2.727	1.174	1.606	0.056	1.841	-1.07	1.698	0.494	0.647	-1.603	1.169	-1.534	1.553	1.213	-0.555	-1.388	2.082	-0.546	-0.182	0.531	0.37	-2.139	1.17	-1.549	-1.133	2.088	-1.967	-1.453	0.654	3.107	-1.874	1.584	-1.22	-0.146	-1.724	-0.042	-0.308	1.494	1.581	1.92	0.442	-1.494	0.392	-3.306	-0.673	0.725	-0.377	-1.391	-0.222	-1.304	2.03	0.876	0.681	-1.061	-0.484	0.229	-0.373	-1.138	0.726	1.194	-1.333	0.918	-2.257	0.456	-2.07	-0.63	1.354	0.84	3.844	-0.304	1.883	4.348	0.16	2.387	1.014	0.111	0.408	1.297	0.443	2.008	-0.557	-2.037	0.557	1.345	-0.999	0.241	2.153	1.403	-0.922	-1.345	1.669	1.914	-0.378	-0.361	-1.66	0.867	1.346	-1.877	2.136	-0.134	0.05	1.163	0.216	-1.331	-2.7	0.25	-0.542	0.03	1.48	-0.059	-1.679	-0.421	-1.256
NMNAT2	PPI	1	3.584	-0.405	-0.628	-0.02	-0.466	-0.175	-0.305	0.367	0.892	-1.216	0.468	0.206	0.106	-0.746	0.039	0.548	0.17	0.525	-0.227	0.252	-0.35	0.134	-0.31	0.227	-0.095	0.157	0.236	-0.137	-0.125	-0.163	0.687	-0.018	0.296	0.569	-0.006	-0.246	0.425	-0.224	0.063	0.34	-0.616	-0.019	0.088	-0.011	-0.099	-0.11	-0.262	0.076	0.18	0.021	0.722	0.174	-0.074	0.103	0.035	-0.977	-0.02	0.337	0.305	0.224	0.615	-0.443	0.13	0.363	-0.403	-0.472	0.399	0.213	-0.223	0.157	0.135	-0.552	0.748	-0.113	0.317	0.157	0.498	-0.361	-0.093	0.056	-0.258	-0.1	-0.432	-0.179	-0.237	0.123	0.142	0.614	-0.082	0.336	0.025	0.393	0.069	-0.173	0.066	-0.151	0.227	0.007	0.708	-0.176	0.996	0.204	0.084	-0.224	-0.033	-0.092	-0.156	0.387	0.299	0.114	0.34	0.179	-0.002	0.091	-0.442	-0.156	-0.583	-0.024	0.255	0.016	-0.225	-0.192	-0.06	0.686	-0.385	-0.291	-0.448	-0.302	-0.177	-0.103	-0.043	0.313	-0.735	-0.184	0.215	0.086	0.049	0.141	-0.115	-0.229	0.731	0.21	1.031	0.218	-0.019	-0.201	0.071	0.235	0.005	0.667	0.046	-0.391	-0.072	-0.068	0.077	-0.03	-0.134	0.435	0.141	-0.337	-0.432	0.182	0.62	-0.071	0.327	0.127	0.259	0.087	0.214	0.178	0.319	-0.065	0.163	-0.31	-0.326	0.011	-0.321	-0.495	0.203	0.238	0.226	0.069	-0.007	0.096	-0.523	0.008	-0.119	-0.077	-0.412	0.106	0.096	0.129	0.095	0.064	0.019	0.075	-0.005	-0.213	0.287	0.66	0.131	0.392	0.074	0.143	-0.943	-0.346	-0.072	0.11	0.198	0.073	0.125	0.251	0.54	-0.352	0.072	-0.029	-0.15	-0.091	0.094	0.214	0.038	0.109	0.035	-0.324	-0.167	-0.407	0.243	-0.314	0.039	-0.396	-0.256	0.077	-0.159	-0.233	-0.223	0.129	0.074	-0.006	-0.104	0.034	-0.119	0.094	0.18	0.195	0.306	-0.222	0.422	-0.108	-0.129	0.009	-0.783	-0.022	-0.12	-0.238	-0.234	-0.307
GLI3	PPI	1	24.871	6.677	-1.697	-6.319	-0.508	4.476	0.69	3.676	-1.836	-0.36	0.623	1.997	-1.366	-2.169	2.381	-2.278	0.946	1.467	-0.919	0.107	2.662	0.243	-0.885	-3.109	-2.728	3.227	-0.465	-1.371	0.764	-1.641	-2.995	2.474	1.042	-1.12	-1.782	2.559	1.335	-0.614	2.544	-0.759	-0.12	-1.534	-1.781	-0.844	1.309	-2.06	2.153	2.472	0.183	0.174	1.475	-1.578	0.028	0.485	-1.398	-0.307	0.665	-0.288	-1.903	-0.364	-2.162	2.301	-1.189	2.225	2.159	0.392	0.524	-0.095	-0.324	0.714	-0.733	-1.507	2.957	1.928	-0.775	0.736	0.57	1.975	0.656	1.692	0.302	-0.413	0.43	-0.241	0.889	1.898	-1.057	0.79	0.829	0.144	1.416	0.303	1.215	0.366	-0.443	-2.51	2.655	0.388	0.837	-0.218	1.336	-2.142	2.775	-1.585	0.965	-0.949	1.326	-1.257	-0.241	-0.541	-0.351	-1.398	-1.236	0.139	-1.258	-1.076	1.644	-2.47	1.561	-0.172	1.189	0.929	-0.833	-1.183	0.868	1.476	2.15	1.981	-0.948	-1.075	-0.397	-0.205	1.789	1.096	1.059	0.503	0.296	-1.247	-1.452	-0.864	0.931	0.764	-2.195	-1.059	0.606	-0.744	-1.328	1.101	-0.847	0.536	0.022	-0.046	-1.502	2.375	2.037	-0.22	0.355	0.594	-0.535	-0.825	1.803	-0.601	-1.854	1.203	1.779	1.276	1.038	-0.448	-0.562	1.631	1.715	0.45	1.487	0.84	-1.268	1.752	-1.284	1.068	1.948	-0.32	-0.332	1.759	-2.203	1.09	0.775	-0.154	1.217	1.155	1.021	0.025	0.289	1.064	1.555	-1.279	-0.868	-0.132	0.393	2.385	0.272	-1.692	1.578	1.031	0.266	-1.279	0.493	-0.005	1.147	-0.31	0.489	1.036	-3.302	0.756	-1.763	-1.714	0.744	-1.863	0.786	0.561	0.197	1.061	-0.337	-0.386	0.297	-2.433	0.903	0.212	-0.318	-0.114	0.317	0.725	0.596	-0.706	-0.791	-1.608	-0.758	0.939	-2.67	0.821	-1.241	1.257	0.428	-0.214	1.227	-0.706	-1.382	-0.456	-0.659	0.482	0.059	0.316	-0.531	-1.82	1.043	-1.979	-0.75	-0.62
PROK1	PPI	1	1.156	-0.085	-0.026	-0.183	0.224	-0.277	-0.024	0.199	0.039	-0.652	0.301	0.161	0.193	0.166	0.339	0.225	-0.244	0.16	-0.075	0.083	0.047	0.482	-0.183	0.212	-0.283	-0.454	0.06	0.022	0.089	0.3	0.166	-0.334	-0.303	-0.01	-0.077	0.479	-0.177	-0.245	0.165	0.229	-0.295	0.093	0.323	0.386	-0.438	0.133	0.29	-0.031	0.06	0.054	0.23	0.199	0.559	-0.125	0.012	0.081	0.413	-0.033	0.33	-0.057	-0.357	-0.255	0.021	0.195	-0.029	-0.246	-0.029	-0.269	-0.154	-0.073	-0.031	0.021	0.078	-0.156	0.044	0.091	0.119	0.225	-0.161	-0.19	0.239	0.138	-0.15	0.144	-0.002	0.142	-0.327	0	-0.015	-0.227	-0.079	0.132	0.034	0.008	-0.156	-0.17	0.196	-0.195	0.1	0.126	0.111	-0.126	0.045	0.024	-0.265	-0.152	0.051	0.184	0.372	-0.016	-0.146	0.129	0.025	0.097	-0.084	0.466	0.013	-0.114	-0.292	0.126	0.088	0.001	0.195	0.092	-0.072	0.185	-0.056	0.196	0.103	0.115	-0.049	-0.147	0.131	-0.33	0.014	-0.138	0.037	0.021	-0.069	-0.179	0.026	-0.221	0.044	-0.002	0.048	0.234	0.027	0.054	-0.112	-0.004	-0.092	-0.087	-0.079	-0.099	-0.137	0.311	-0.161	0.06	0.082	0.136	-0.093	0.383	-0.096	0.065	-0.138	-0.012	0.087	-0.258	0.024	-0.119	-0.064	-0.174	-0.166	0.2	-0.123	-0.055	0.075	0.1	0.06	-0.349	0.177	0.206	0.092	0.115	-0.072	0.146	-0.266	0.117	-0.251	0.018	-0.061	-0.307	0.039	0.334	0.008	0.438	0.187	-0.226	0.146	-0.144	0.034	-0.174	0.006	0.135	-0.008	-0.131	0.221	-0.131	-0.022	-0.26	0.006	0.188	0.174	-0.205	-0.059	-0.163	-0.129	-0.04	0.035	0.092	0.209	-0.155	0.112	0.029	-0.01	-0.133	0.004	0.167	0.217	0.115	0.089	-0.095	-0.269	0.058	-0.197	-0.264	0.086	-0.071	0.191	0.058	0.013	-0.132	0.168	-0.002	0.046	0.128	0.137	-0.015	-0.255	-0.183	-0.237	-0.223	0.096	0.049	0.099	-0.221
LILRB1	PPI	1	10.491	0.624	-0.105	-2.439	-0.204	-0.31	-0.64	3.194	-1.196	-1.863	1.15	-1.173	0.414	1.008	0.904	-1.373	-1.389	0.229	-1.538	0.715	0.099	0.207	-0.131	-1.902	-0.351	0.833	-0.79	0.697	2.479	3.143	0.755	-1.82	-1.515	1.52	-1.985	2.075	-0.195	0.917	0.844	-2.119	-1.776	1.418	0.759	0.591	-2.222	0.836	0.511	0.584	0.751	0.66	1.908	-0.265	-0.596	0.284	-0.56	0.997	-0.742	1.647	-0.114	-0.337	1.476	0.572	-0.746	0.392	-0.064	-0.533	-0.437	1.379	1.028	-0.915	-0.022	-0.643	0.492	0.864	0.517	0.773	-2.866	-0.404	-0.088	-1.083	-0.006	-0.709	-0.806	1.49	-0.897	0.451	-2.115	-0.417	-1.091	-0.824	1.297	-0.049	-0.287	-1.919	-0.665	0.575	-1.365	0.111	-0.209	1.456	0.975	0.868	-0.959	-1.132	-0.603	0.438	0.201	2.519	-1.34	-0.554	2.012	2.689	0.459	-1.357	1.637	0.136	1.752	1.468	0.533	-0.625	0.973	0.303	-1.133	-1.046	1.725	-0.233	-1.936	0.474	1.745	0.115	0.521	0.135	-2.265	-1.173	1.487	-1.79	0.631	-1.717	0.389	0.125	0.417	0.737	-0.042	0.126	0.138	1.134	-0.966	0.192	-0.646	-0.919	-1.308	-0.777	-1.442	0.821	-0.461	0.015	-0.565	-1.261	0.344	0.15	1.699	0.063	1.299	-1.039	1.073	0.296	-0.724	-0.202	1.476	-0.169	-0.344	-0.578	-2.166	0.31	1.056	-0.939	-0.33	1.421	0.113	1.417	-0.659	1.966	1.176	-0.391	0.111	-0.238	-0.994	-0.029	-0.922	-0.557	0.934	1.736	-0.216	0.11	0.805	1.192	0.401	-0.376	0.409	0.341	2.328	0.164	-0.337	0.619	1.142	1.526	-1.462	0.571	0.412	-0.649	-1.742	0.827	0.957	-0.391	1.169	-0.494	-0.425	-0.163	0.172	0.731	1.816	-0.559	0.633	0.742	0.258	0.379	-0.241	-0.131	-0.665	0.772	-1.049	0.4	-0.825	-0.173	-1.329	-0.305	0.121	-0.19	2.954	-0.993	-0.852	0.567	-0.032	1.158	0.1	-0.422	-1.261	-0.933	-0.775	0.593	-0.366	1.352	0.133	-0.143	-0.907	0.688
PPP3CC	PPI	1	6.512	-0.868	-0.686	0.261	-0.871	-1.201	0.331	-0.094	0.309	-1.512	0.552	0.347	-0.056	-0.195	0.434	1.244	-0.183	0.055	0.067	-0.048	-0.027	0.067	0.434	0.483	0.756	-0.017	-0.769	-0.234	-0.303	-0.345	-0.571	0.482	0.342	0.315	-0.197	-0.385	-0.038	0.528	-0.191	-0.3	-0.467	0.194	0.107	-0.528	-0.21	0.282	-0.062	0.022	0.723	-0.064	-0.673	-0.084	-0.318	-0.503	0.344	-0.256	-0.164	-0.955	0.346	0.433	0.468	0.606	0.214	0.028	0.4	-0.136	-0.715	0.419	0.427	0.144	0.401	0.575	-0.131	-0.261	-0.014	-0.659	-0.198	0.115	-0.154	-0.244	0.575	-0.287	-0.3	0.859	0.444	0.589	-0.227	-0.636	0.392	-0.811	0.07	0.288	0.281	-0.401	-0.099	-0.329	0.257	0.887	-0.581	0.14	-0.267	0.138	-0.349	0.148	0.606	0.42	-0.65	0.249	-0.586	-0.514	0.083	-0.177	-0.185	-0.318	0.025	0.159	-0.342	0.49	-0.501	-0.066	0.143	-0.257	0.477	-0.417	0.397	0.419	-0.117	0.223	-0.014	-0.462	0.312	-0.258	-0.41	-0.636	0.21	0.233	0.565	0.459	0.246	-0.197	0.046	-0.516	-0.954	0.065	0.432	1.147	-0.025	0.505	0.527	-0.2	0.064	-0.651	-0.302	1.031	-1.184	-0.245	-0.559	-0.345	0.182	0.719	0.062	-0.673	-0.02	0.182	-0.83	-0.461	-0.315	0.029	-0.562	0.017	0.104	0.412	-0.046	-0.282	-0.69	0.177	-0.258	0.667	-0.914	-0.227	0.414	0.623	-0.015	1.093	-0.116	-0.263	-0.19	0.239	0.853	-0.519	0.2	0.313	0.127	-0.54	0.322	-0.469	-0.782	0.64	0.228	-0.334	0.536	0.442	-0.655	-0.347	-0.5	-0.663	-0.081	0.113	-0.079	-0.488	-0.372	0.621	-0.033	-0.286	-0.234	0.331	-0.662	0.024	0.832	-0.301	0.669	0.623	-0.336	-0.691	-0.53	-0.533	-0.546	-0.268	-0.016	0.165	-0.977	-0.064	0.469	1.149	-0.668	-0.79	0.049	-0.142	0.078	-0.017	0.802	-0.31	-0.747	-0.312	0.447	-0.119	0.609	0.368	0.413	0.957	-0.045	-0.826	0.059	0.377	1.779	0.183
CLEC12A	PPI	1	3.43	-0.341	-1.225	-0.234	-0.439	-0.711	0.015	-0.262	0.211	-0.394	0.54	0.726	0.375	-0.988	0.449	-0.067	0.084	-0.407	-0.536	-0.028	-0.543	-0.079	-0.108	-0.329	-0.641	-0.231	-0.065	0.107	0.622	0.321	0.562	-0.11	-0.615	0.228	-0.342	0.276	-0.245	0.371	0.343	-0.849	-0.016	0.473	0.454	-0.03	0.097	0.324	-0.355	-0.01	0.242	-0.505	0.231	-0.701	0.668	-0.592	0.099	-0.289	-0.793	0.125	-0.265	-0.342	-0.631	0.116	0.453	-0.085	-0.088	-0.131	0.096	-0.222	0.661	0.014	0.006	0.317	0.152	0.152	-0.64	-0.246	0.235	-0.282	-0.339	-0.646	0.599	0.538	0.149	-0.317	-0.141	-0.189	-0.004	-0.126	0.07	-0.216	-0.103	0.061	-0.169	-0.234	-0.202	0.15	-0.321	-0.207	0.291	-0.214	-0.117	-0.271	-0.527	-0.028	-0.185	-0.523	-0.419	0.482	-0.066	0.158	0.032	0.423	0.374	-0.284	-0.017	-0.271	0.379	-0.255	0.038	-0.152	-0.087	0.583	0.405	-0.121	-0.136	-0.294	-0.454	0.094	0.48	0.787	0.284	-0.57	-0.299	0.329	0.592	-0.042	-0.043	0.043	-0.378	0.428	0.122	-0.174	0.064	0.048	0.059	-0.002	-0.147	0.471	0.129	-0.685	-0.008	0.582	0.259	-0.011	0.353	0.255	0.349	-0.497	0.026	0.462	-0.06	-0.454	0.02	0.027	-0.691	0.33	-0.447	0.024	0.118	-0.11	0.309	0.589	0.004	-0.035	0.138	-0.037	-0.088	-0.007	-0.546	0.149	0.081	0.104	0.076	-0.213	0.125	-0.011	0.255	0.214	-0.074	0.535	-0.255	-0.151	-0.134	0.162	0.436	0.513	-0.414	-0.427	0.224	-0.108	0.347	-0.148	0.011	-0.117	-0.17	0.145	0.275	0.02	-0.107	-0.064	-0.264	-0.275	-0.286	-0.034	-0.144	0.099	0.115	0.402	-0.144	0.329	-0.503	-0.233	0.059	0.172	-0.415	-0.069	-0.018	-0.002	0.453	-0.225	0.067	-0.447	0.11	0.225	0.769	0.136	0.006	-0.325	0.01	0.422	0.488	0.123	0.262	-0.047	-0.103	-0.449	0.271	0.067	0.138	0.615	0.157	-0.44	-0.126	-0.033	-0.238	0.032
EIF5AL1	PPI	1	2.119	-0.576	-0.128	0.359	0.326	-0.417	0.35	-0.109	0.144	-0.646	0.305	0.057	-0.032	0.04	0.122	0.026	0.032	0.043	0.082	0.041	0.391	-0.32	0.264	0.127	0.35	-0.171	0.324	0.139	-0.251	0.451	-0.153	0.149	0.21	-0.198	-0.076	0.032	0.222	-0.25	-0.236	0.051	0.264	-0.065	-0.257	-0.279	-0.391	-0.077	-0.126	0.116	0.276	0.071	0.168	0.262	0.461	0.275	-0.1	0.218	0.108	0.003	-0.251	0.169	-0.165	-0.099	0.003	0.274	0.165	0.199	-0.086	-0.362	-0.081	0.238	0.38	0.124	-0.42	0.128	0.246	-0.027	-0.036	-0.304	-0.16	-0.019	-0.44	-0.032	-0.251	0.423	-0.27	0.206	-0.213	0.166	0.475	0.195	-0.097	0.062	0.294	-0.292	-0.479	-0.381	0.279	-0.367	-0.244	0.236	0.025	0.161	0.24	0.134	-0.077	-0.405	-0.067	-0.49	-0.088	-0.475	0.183	-0.047	0.479	0.27	-0.161	-0.215	-0.176	-0.001	-0.298	0.227	-0.26	-0.385	-0.138	0.358	0.118	0.011	-0.077	-0.039	-0.339	0.196	0.168	-0.217	0.044	-0.01	0.129	0.318	0.296	-0.357	0.014	-0.157	0.04	0.168	-0.188	-0.499	0.225	-0.201	-0.27	0.544	-0.071	-0.203	0.096	-0.124	-0.205	-0.128	0.131	0.427	-0.078	0.535	-0.182	-0.175	-0.094	-0.16	-0.066	0.022	-0.102	0.382	0.706	0.081	0.135	-0.108	0.096	-0.028	-0.09	0.148	-0.163	0.415	-0.237	0.099	-0.171	0.076	0.042	-0.241	-0.463	0.147	-0.267	-0.171	0.045	0.384	-0.04	0.286	-0.079	-0.148	-0.473	0.05	-0.26	-0.218	0.22	-0.204	0.06	0.106	0.057	-0.317	-0.023	-0.126	0.085	-0.012	-0.053	-0.103	0.135	-0.233	0.025	0.454	0.18	0.234	0.242	0.118	0.011	0.011	0.339	-0.015	-0.339	0.147	0.217	0.037	-0.287	0.012	0.238	0.316	-0.426	0.271	0.047	-0.173	-0.424	-0.296	0.072	0.214	-0.339	0.135	-0.091	-0.145	-0.27	0.212	0.12	0.157	0.557	0.027	0.129	-0.073	0.178	0.196	0.002	-0.08	-0.057	-0.062	0.017	0.314
APOBEC3F	PPI	1	3.576	-1.008	-0.753	0.032	-0.236	-0.564	0.068	0.295	0.38	-1.096	0.429	-0.157	0.072	-0.063	0.452	-0.228	0.037	0.345	-0.225	0.17	0.69	0.457	0.831	0.345	0.578	0.155	-0.578	-0.312	0.459	-0.082	-0.654	0.411	0.084	-0.375	0.903	-0.289	0.14	0.625	-0.266	0.113	-0.424	0.36	0.523	0.319	-0.711	0.293	0.288	-0.036	0.196	0.306	0.103	-0.725	-0.431	-0.21	0.282	-0.682	-0.148	-0.051	-0.324	-0.789	-1.065	-0.211	-0.804	-0.222	0.205	-0.128	0.391	-0.145	0.525	-0.536	-0.176	0.048	-0.045	0.355	0.006	0.089	0.507	0.038	0.058	0.221	0.387	0.071	-0.584	0.09	0.155	-0.089	-0.005	0.476	-0.549	-0.298	-0.08	0.105	-0.125	-0.286	0.192	-0.336	0.125	0.51	0.184	0.102	0.276	-0.402	-0.148	0.131	0.019	-0.177	-0.009	0.085	-0.426	-0.426	-0.223	1.06	-0.522	-0.485	0.177	0.321	-0.409	0.592	0.348	-0.326	-0.542	-0.28	-0.219	-0.256	0.612	-0.366	-0.717	-0.196	-0.441	0.161	-0.27	0.045	0.271	-0.072	0.291	-0.111	0.488	0.083	-0.522	-0.414	0.223	0.322	0.146	-0.099	-0.028	-0.078	0.509	-0.578	-0.026	0.438	-0.059	-0.325	-0.187	-0.255	0.693	-0.419	0.178	0.21	0.073	-0.321	-0.393	-0.381	-0.082	-0.141	0.137	0.478	-0.293	-0.167	0.619	-0.079	0.277	-0.791	-0.172	-0.492	-0.508	-0.021	0.134	-0.134	0.404	-0.451	0.447	0.155	-0.476	0.101	-0.63	0.943	0.358	0.539	-0.478	-0.09	-0.201	0.074	-0.028	-0.718	0.17	-0.198	-0.027	-0.211	-0.265	0.073	-0.264	0.062	-0.207	-0.283	0.017	-0.238	0.272	0.494	-0.337	0.404	0.658	-0.502	-0.499	0.449	-0.157	-0.15	-0.328	0.853	0.408	-0.334	-0.366	0.042	-0.023	0.571	0.445	-0.466	0.11	0.171	-0.156	-0.502	0.408	0.566	0.276	-0.451	-0.158	0.216	0.254	0.917	0.469	0.003	0.118	1.118	0.284	-0.615	-0.171	-0.189	-0.086	-0.734	0.193	0.037	-0.055	0.443	0.261	0.25	0.217	-0.094
STK16	target	1	3.823	-1.004	-1.408	-1.377	0.302	-0.863	0.15	-0.257	-0.128	-1.518	0.379	0.003	0.375	0.547	-0.305	-0.159	-0.364	0.144	-0.75	-0.234	-0.998	0.478	-0.158	-0.032	-0.397	-0.129	-0.275	-0.109	-0.378	0.181	0.907	-0.413	-0.276	0.508	-0.547	0.471	-0.794	0.186	-0.001	-0.175	-0.889	-0.369	0.707	0.321	-1.074	0.512	0.244	0.555	0.724	-0.437	0.53	0.544	1.135	-0.074	0.046	0.233	-0.498	0.52	-0.561	-0.292	0.427	-0.112	0.043	-0.141	0.123	-0.256	0.34	0.205	0.503	0.319	0.135	-0.09	0.123	-0.424	0.644	-0.562	-0.254	-0.229	0.151	-0.003	0.232	0.14	-0.366	-0.493	-0.682	-0.684	0	-0.022	0.032	-0.935	0.386	0.948	0.406	-0.093	-0.612	-0.483	-0.01	0.208	0.377	0.298	0.569	0.305	0.086	-0.103	-0.26	-0.124	0.174	-0.031	0.315	0.07	0.203	-0.066	-0.368	0.558	-0.016	-0.365	0.166	-0.339	0.252	-0.083	0.91	0.394	-0.279	1.03	0.202	0.717	0.307	0.352	-0.193	-0.361	-0.31	-0.341	0.21	-0.051	-0.221	-0.332	-0.068	0.044	-0.283	-0.183	0.402	0.077	0.144	-0.087	0.014	0.032	0.135	-0.724	0.084	-0.143	0.284	-0.371	0.353	0.174	-0.321	-0.031	0.463	0.455	0.366	-0.279	-0.258	-0.341	0.413	-0.123	-0.908	0.052	0.135	-0.34	-0.371	-0.099	0.069	-0.226	-0.132	-0.076	-0.037	-0.064	-0.049	0.114	-0.168	0.281	0.664	-0.141	0.288	-0.426	-0.189	-0.083	0.126	0.302	0.308	-0.211	-0.205	0.017	0.02	-0.408	0.291	0.068	-0.774	-0.028	-0.379	0.326	0.364	-0.072	-0.144	-0.084	0.088	0.033	-0.281	-0.022	0.113	-0.158	-0.584	-0.233	-0.216	-0.285	-0.543	0.462	0.379	0.248	-0.873	-0.153	0.448	0.372	-0.285	-0.156	0.141	-0.324	0.165	-0.123	-0.113	0.114	-0.04	0.101	-0.342	-0.086	-0.214	0.036	-0.212	-0.255	-0.048	-0.298	0.078	0.172	-0.233	-0.507	0.138	-0.2	0.497	-0.06	-0.235	-0.119	0.002	0.368	0.202	-0.007	0.236	-0.431
ARHGAP25	PPI	1	9.488	-1.069	-1.322	-0.112	-0.588	-0.856	-0.684	-1.477	0.337	2.42	0.664	-0.38	-0.093	-0.129	1.208	0.168	0.324	0.295	-0.361	0.917	0.481	-0.241	-0.404	-0.678	1.103	-0.233	-0.172	-1.166	0.878	-0.516	-0.874	1.162	-0.121	-0.43	-0.184	0.242	0.689	-0.079	0.591	0.087	-0.291	0.041	-0.061	0.089	-1.163	0.049	0.189	0.088	-0.223	-0.484	-0.084	0.302	0.678	-0.184	0.199	0.29	0.27	0.481	0	0.315	0.337	-0.094	-0.72	-0.302	0.187	-0.191	-0.477	0.792	-0.218	0.18	-0.777	-0.187	0.961	-0.21	0.691	0.505	-0.525	-0.216	-0.876	-0.118	-0.666	0.005	0.067	0.347	-0.154	0.236	0.299	0.482	0.067	0.148	-1.131	0.29	-0.06	-0.186	-0.402	-1.036	1.344	-0.369	1.005	0.644	0.351	-0.482	-0.51	0.581	0.625	-0.22	0.205	-0.027	-0.143	0.246	1.302	0.547	0.435	-0.269	-0.268	0.022	0.036	0.339	0.849	0.158	-0.3	-0.413	0.672	-0.373	1.241	0.421	0.912	0.372	0.083	0.918	0.482	-0.281	0.028	0.487	-0.414	0.058	0.225	-0.825	-0.279	0.186	0.425	0.571	0.686	0.575	0.104	0.751	-0.312	0.514	0.016	-0.784	0.821	1.032	-0.428	-0.064	-0.589	0.315	0.106	0.475	0.142	0.117	-0.34	0.112	-0.901	-0.482	-0.451	0.416	0.507	-0.003	0.47	-1.041	0.713	-0.184	-0.405	1.708	-0.746	-0.112	-0.334	0.722	0.292	-0.268	0.905	-0.179	-0.798	0.391	0.145	-1.187	0.267	0.155	0.203	0.105	0.633	-1.873	-0.496	-0.25	-0.786	0.732	0.048	-0.794	-0.481	-0.24	-0.22	0.355	-0.547	0.351	-0.521	-0.637	0.264	0.102	0.543	-0.743	0.264	0.347	-0.562	0.769	0.621	-0.59	-1.037	-0.29	-0.465	-0.765	-0.843	0.403	0.368	0.706	-0.176	-0.236	0.378	0.456	-0.432	-0.269	1.17	-0.165	-0.174	0.14	0.5	-0.691	-0.739	0.293	-0.511	0.015	-0.091	0.087	-0.03	0.539	-0.131	-0.538	0.674	0.168	-0.179	-0.55	0.721	-0.912	0.733	0.173	0.832	0.257
GTF2H5	PPI	1	0.814	-0.374	-0.3	-0.051	-0.035	-0.323	0.269	-0.086	0.234	-0.283	0.082	0.009	-0.014	-0.128	-0.024	0.114	-0.016	-0.055	-0.071	-0.006	-0.114	0.096	0.141	0.267	0.095	0.122	-0.06	-0.06	-0.052	-0.126	-0.035	0.059	-0.193	-0.138	0.141	-0.184	-0.058	-0.066	-0.046	0.004	0.05	-0.067	-0.02	0.044	0.111	-0.245	-0.076	0.006	0.007	-0.04	0.041	0.116	-0.067	-0.001	-0.094	-0.052	0.096	0.105	0.073	-0.032	0.106	0.111	0.089	-0.001	0.038	-0.398	-0.069	0.242	-0.032	-0.023	-0.128	0.114	-0.208	0.175	0.104	-0.051	-0.171	0.077	-0.019	-0.016	0.071	-0.046	0.1	0.024	-0.123	-0.036	-0.245	-0.117	0.217	-0.065	-0.153	0.036	-0.123	0.107	0.281	0.293	-0.235	0.109	-0.16	0.102	0.153	0.092	0.067	-0.073	-0.158	0.114	-0.235	-0.094	0.027	0.059	-0.075	-0.031	-0.047	-0.11	0.129	-0.078	-0.046	0.098	-0.307	-0.012	-0.006	0.025	-0.15	-0.187	-0.079	0.061	0.034	-0.162	0.063	-0.332	-0.056	-0.158	0.075	0.208	-0.074	0.137	0.03	-0.217	0.183	0.025	0.034	-0.042	0.062	0.041	-0.09	-0.051	-0.029	-0.116	0.216	-0.124	0.097	0.145	0.194	0.107	0.072	0.11	-0.021	0.155	0.006	-0.006	0.148	-0.051	-0.048	0.224	-0.081	0.33	-0.115	0.395	-0.212	0.014	-0.118	0.027	0.134	-0.317	-0.161	0.13	0.014	-0.061	0.064	0.028	-0.342	-0.138	0.253	0.235	-0.144	0.134	-0.094	0.162	0.095	0.079	0.106	-0.028	0.042	-0.157	0.095	0.006	0.143	-0.034	-0.093	0.18	0.417	0.231	0.202	0.165	0.102	0.104	0.026	0.141	0.064	0.014	0.101	0.189	0.115	-0.015	-0.029	-0.083	-0.141	0.083	0.201	-0.106	0.193	-0.068	0.394	-0.009	0.039	-0.156	0.002	0.11	-0.04	0.174	0.204	0.152	0.179	0.013	-0.153	-0.041	0.128	-0.082	-0.105	0.049	0.252	0.19	0.073	-0.182	0.006	-0.289	-0.167	0.146	0.167	0.138	0.097	0.112	0.064	0.086	0.085	0.119
RUNX3	PPI	1	6.692	2.524	-0.25	-1.325	-0.737	1.09	0.137	2.704	-1.001	-0.639	0.069	-0.429	-0.133	-0.059	0.339	0.056	0.175	-0.04	2.503	-0.709	-0.039	1.038	-0.13	-0.767	0.457	0.944	-0.712	0.693	-0.08	-0.889	-0.096	0.709	0.977	0.178	0.054	0.281	1.855	-0.205	1.093	-0.112	-1.12	-0.267	0.623	-0.318	0.112	-0.465	0.198	0.017	-0.075	0.888	0.072	0.354	-0.225	0.1	-0.554	-0.289	-0.001	0.538	0.338	0.437	1.285	-0.216	0.012	0.838	0.563	1.14	0.52	0.445	-0.234	-0.016	-0.304	-0.211	-0.013	-0.191	0.084	0.393	-0.617	0.532	-0.078	0.037	-0.365	-0.694	-0.112	0.201	-0.491	-0.183	0.695	-0.122	-0.124	-0.524	0.616	-0.665	-0.022	0.482	-1.085	-0.787	-0.451	-0.213	-0.368	0.528	0.346	0.085	-0.064	-0.596	-0.672	-0.188	0.008	-0.173	0.061	-0.886	-0.164	-0.898	-0.478	-0.012	0.848	0.013	0.176	0.7	-0.381	-0.215	-0.515	-0.331	0.563	0.193	0.591	-0.038	-0.463	0.944	0.089	-0.13	1.105	0.106	0.338	0.094	-0.386	0.269	0.887	-0.933	-0.292	0.289	-0.455	-0.18	-0.316	0.047	-0.027	-0.069	0.153	0.162	0.361	0.67	0.264	-0.9	-0.554	0.051	0.291	-0.375	0.641	-0.528	0.059	-0.452	0.45	0.553	-0.139	0.703	0.592	-0.848	-0.213	-0.904	0.262	-0.488	-0.467	0.204	-0.135	-1.029	0.055	-0.287	0.455	-0.365	-0.924	-0.19	-0.771	0.057	0.507	0.057	0.083	-0.377	-0.385	0.744	0.067	-0.628	0.046	0.355	-0.82	-0.418	-0.045	0.553	-0.32	0.998	-0.112	-0.874	0.498	0.281	-0.28	-0.606	0.118	-0.09	-0.344	-0.356	0.445	-0.663	-0.514	0.46	-0.184	0.554	0.003	0.25	-0.343	0.151	0.302	-0.093	0.167	-0.009	0.492	0.278	-0.187	-0.182	0.56	-0.737	0.196	0.462	0.13	-0.146	-0.206	-0.095	0.335	0.436	-0.212	0.165	0.204	0.408	0.175	-0.142	-0.087	-0.468	-0.511	-0.379	-0.31	0.25	-0.386	-0.836	0.495	-0.118	-0.237	-0.213	0.037	0.113
TCERG1L	PPI	1	10.502	-0.292	-0.633	-2.56	0.567	0.196	-1.694	3.436	-6.339	1.147	-0.644	1.151	-0.326	-2.713	-0.844	-0.027	0.476	-0.967	-0.76	-2.481	-0.622	-3.19	-1.873	2.757	-0.936	0.404	1.452	-2.627	0.432	0.907	-0.357	-0.877	-0.586	0.184	0.664	1.412	-0.837	2.14	-0.019	-0.567	-0.5	0.009	-0.113	1.12	-0.183	1.113	-0.317	-0.537	-0.213	0.461	-0.567	0.13	1.017	0.264	1.14	0.295	1.398	0.521	0.884	0.924	2.911	0.08	-0.017	0.53	0.351	0.612	0.293	-1.037	-0.258	-1.072	-0.199	0.289	0.068	-0.549	-0.369	-0.542	-0.589	-0.974	-0.193	0.624	-0.191	0.097	0.126	-0.926	1.248	-0.083	1.144	0.72	-0.799	-0.068	-1	-0.473	0.401	0.139	-0.125	-0.973	-0.941	0.443	0.841	0.401	0.646	0.966	-0.18	-0.964	-0.831	0.247	-0.218	-1.318	0.55	-0.036	-1.023	-0.82	-0.825	-1.628	0.002	0.502	-0.111	0.002	0.342	0.383	0.75	0.157	0.252	0.7	-0.89	0.263	-0.344	-2.184	0.935	0.66	-0.028	0.349	-0.616	-0.424	0.609	-0.309	-0.505	-0.415	0.633	-0.408	-1.096	0.005	0.471	0.198	-0.291	0.14	0.891	0.572	-0.772	-0.361	0.908	0.643	-0.44	0.394	-0.113	0.987	-0.19	0.18	1.245	-0.875	0.11	0.915	-0.194	-0.259	-1.3	-0.141	0.234	-0.849	-0.051	-0.814	-0.104	-0.193	0.664	0.227	1.132	0.191	0.359	-0.061	0.478	0.391	-0.753	0.212	0.108	-0.754	-0.264	0.273	0.752	-0.189	0.218	-0.429	0.513	1.009	-0.196	0.894	0.272	0.067	0.101	-0.439	0.705	1.287	-0.42	-0.063	-0.277	0.168	0.035	0.121	0.146	0.563	-0.427	1.048	0.674	-0.516	-0.646	-0.288	-0.414	-0.294	-0.039	-0.335	-0.448	-0.489	0.204	-0.839	0.501	-0.326	0.521	0.794	-0.45	0.708	1.383	0.409	0.944	0.679	-0.831	-0.081	-0.712	-0.466	-0.505	0.233	0.091	0.042	-0.212	0.604	-0.546	1.04	0.532	0.892	-0.415	-0.01	0.205	-0.721	0.659	-0.013	-0.703	0.512	0.938	0.073
TOR4A	PPI	1	6.916	-2.037	-2.502	-2.47	0.34	-1.334	-0.395	1.904	-2.728	-2.308	0.459	-0.159	1.354	2.962	0.972	-1.36	0.736	-1.9	0.242	0.427	-1.307	-1.956	-2.329	1.709	-0.103	-1	0.872	-0.368	0.355	1.421	0.68	-1.049	0.428	0.78	0.077	0.758	0.022	1.258	-0.351	-1.325	-0.983	1.129	0.294	1.326	0.33	0.745	-0.944	-0.988	-0.513	1.625	0.524	0.326	0.503	0.547	1.092	-0.25	1.143	-0.644	1.378	-0.201	0.341	-0.498	0.56	0.659	1.051	-1.226	-0.314	0.338	-0.703	0.082	-0.959	-0.557	-0.16	0.001	-0.304	0.538	0.353	0.78	-0.108	-0.618	0.319	-0.386	-0.386	-0.32	-0.143	-0.451	-0.647	0.324	-0.155	0.458	-0.405	0.094	0.317	0.935	1.102	-0.346	0.539	0.125	-0.187	-0.126	-0.539	-0.932	0.133	-0.395	0.566	0.937	-0.053	-0.621	-0.17	-0.486	-0.208	-0.833	0.165	-0.232	-0.775	0.041	-0.347	-0.248	0.782	-0.279	-0.664	0.059	0.292	0.187	0.147	0.08	-0.645	-0.735	-0.061	0.433	0.883	-0.65	-0.329	0.299	-0.509	0.469	-0.623	0.187	0.972	-0.027	0.184	0.23	0.218	-0.991	-0.504	0.789	0.397	-0.368	1.12	0.729	-0.478	0.427	-0.507	1.079	-0.719	-0.137	-0.221	0.275	0.153	-0.106	0.305	0.512	0.761	-0.132	0.208	0.693	-0.248	-0.6	-0.54	-0.473	0.332	0.593	-0.248	0.106	-0.126	-0.258	-0.896	-0.344	1.208	0.3	-0.086	0.526	-0.456	0.648	0.788	0.122	0.455	0.031	-0.711	-0.276	0.721	-0.53	-0.275	-0.413	-0.232	-0.92	-0.286	-1.076	0.334	0.561	0.745	0.265	-0.486	-0.511	-1.031	-0.105	-0.14	-0.954	-0.413	0.66	0.473	-0.018	0.815	1.018	-0.344	0.451	-0.758	0.08	0.106	-0.265	-0.583	-0.218	-0.148	-0.788	0.832	0.814	-0.69	0.204	0.789	-0.184	0.82	-0.276	-0.166	-0.517	0.117	-0.221	-0.024	-0.595	0.096	0.282	-0.318	-0.473	-0.175	0.869	0.531	0.471	-0.569	-0.111	-0.523	-0.299	-0.451	0.61	-0.773	0.909	-0.964	-0.066
ZFAND6	PPI	1	3.348	0.673	-0.6	0.449	0.582	0.299	-0.06	0.388	0.579	0.732	-0.037	-0.202	-0.707	-0.701	0.417	-0.633	0.064	0.179	0.082	0.294	0.707	0.065	-0.047	-0.414	-1.19	0.421	-0.33	-0.033	0.092	-0.671	-0.081	0.028	0.696	0.343	-0.951	0.194	0.096	-0.338	0.065	-0.299	0.579	-0.166	-0.2	0.076	0.003	-0.127	-0.267	-0.368	-0.179	0.305	0.373	-0.559	0.287	-0.105	0.199	-0.307	-0.167	-0.553	0.275	-0.159	0.1	0.289	-0.064	0.906	-0.402	-0.046	0.112	0.042	-0.257	0.003	0.044	-0.254	0.545	-0.498	0.091	0.065	-0.398	-0.05	-0.296	-0.337	0.176	-0.385	-0.304	-0.256	0.179	-0.031	-0.229	-0.091	-0.034	0.269	-0.13	-0.501	-0.356	0.378	0.024	0.103	-0.263	0.15	0.356	0.09	0.166	-0.053	-0.149	0.26	0.633	0.331	0.43	0.343	0.524	-0.208	0.723	0.079	0.225	-0.053	0.468	-0.506	-0.296	-0.515	-0.343	-0.358	0.104	-0.193	0.335	0.208	0.116	-0.18	0.098	0.13	0.292	-0.159	-0.3	0.204	0.186	0.205	0.053	0.402	-0.038	0.197	0.302	-0.06	0.305	-0.477	-0.088	-0.384	0.616	0.38	0.258	-0.347	0.058	0.235	-0.04	-0.382	0.279	-0.031	-0.225	0.041	0.427	0.344	0.08	-0.131	0.357	-0.416	0.064	-0.319	-0.381	-0.029	-0.212	0.114	-0.001	0.363	-0.176	-0.376	0.1	-0.236	0.162	-0.198	-0.811	0.027	-0.2	0.406	-0.151	-0.016	-0.005	0.356	0.444	-0.21	0.036	0.062	-0.485	0.002	-0.184	-0.007	0.406	0.063	0.106	0.077	0.217	-0.659	-0.22	-0.054	0.46	0.168	0.303	0.266	-0.032	0.274	-0.157	-0.197	-0.504	-0.622	0.117	0.224	0.076	0.357	-0.061	0.27	-0.125	0.496	-0.332	-0.198	-0.356	-0.426	-0.173	0.209	0.031	0.075	-0.207	0.212	-0.685	-0.227	-0.133	-0.151	0.42	0.102	0.086	-0.071	0.019	-0.153	-0.127	-0.184	0.295	-0.19	0.136	0.203	-0.136	0.114	-0.23	-0.141	-0.042	0.047	0.079	0.403	0.245	-0.037	0.261	-0.772
CEP41	PPI	1	5.91	-0.661	0.156	-1.515	0.062	0.133	0.11	-0.339	-0.026	0.586	0.202	0.832	0.293	-0.067	0.692	-0.301	0.213	0.034	0.888	-0.152	-0.293	0.23	-0.328	-0.5	0.15	0.306	-0.542	0.539	0.4	-0.029	-0.202	0.431	-0.164	0.207	0.049	-0.271	0.28	0.232	0.228	-0.463	-0.999	0.387	-0.003	-0.797	0.776	-0.111	0.79	0.533	0.308	0.091	0.156	0.07	0.255	0.964	-0.307	-0.699	0.124	0.565	-0.38	-0.247	-0.711	0.447	-0.964	0.707	-0.092	-0.37	0.073	0.126	0.055	-0.235	-0.051	-0.535	0.039	-0.119	-0.158	0.59	-0.075	-0.276	0.126	0.288	-0.696	0.215	-0.348	-0.312	0.182	-0.02	1.103	0.756	-0.612	-0.328	0.212	-0.584	0.504	-0.257	-0.293	0.104	-0.4	0.113	0.636	0.143	0.173	0.076	0.775	-0.026	0.043	0.136	-0.151	1.017	-1.031	0.153	-0.067	0.86	0.473	0.143	-0.025	-0.15	-0.044	0.808	-0.603	-0.127	-0.407	0.391	-0.24	-0.685	0.585	0.522	0.126	0.533	-0.597	0.056	0.197	0.318	0.151	0.201	-0.28	0.392	0.234	-0.156	-0.559	0.444	-0.407	-0.529	0.166	-0.072	0.251	-0.656	-0.015	0.537	-0.382	-0.451	0.306	-0.134	-0.533	0.958	-0.194	0.525	0.45	0.218	-0.136	-0.601	0.046	-0.1	0.202	-0.157	0.404	0.002	-0.533	-0.231	-0.038	-0.204	-0.129	0.561	0.438	-0.456	-0.161	-0.501	0.078	-0.211	0.259	-0.161	0.105	-0.179	-0.07	-0.104	-0.602	-0.497	0.08	-0.129	-0.64	0.031	0.394	-0.824	-0.249	-0.086	-0.169	-0.011	0.656	-0.143	0.022	-0.097	0.152	-0.076	-0.268	-0.306	0.062	-0.655	0.544	0.188	-0.141	-0.961	-0.362	-0.198	-0.435	0.902	-0.028	-0.105	0.164	-0.117	0.165	0.247	-0.462	-0.145	-0.117	0.062	0.039	-0.042	-0.102	0.723	0.421	0.25	-0.059	-0.243	0.261	0.351	-0.259	0.235	0.49	-0.028	-0.252	-0.23	0.487	-0.539	-0.747	0.252	0.193	0.198	-0.088	0.198	-0.034	-0.419	0.166	-0.196	-0.493	0.03	-0.175	0.093
WNK4	PPI	1	24.315	4.491	2.686	-6.3	0.731	1.631	-2.663	5.085	-6.694	3.656	-2.328	2.271	-2.513	-0.252	1.129	-2.907	-1.258	-2.203	-3.816	-4.153	1.485	2.132	-0.3	-3.884	-0.36	0.873	-1.789	-2.107	-0.528	-0.053	-3.534	1.583	0.599	-0.021	3.369	2.219	0.313	0.983	-0.981	-0.231	1.781	1.689	-0.668	-1.524	-0.131	-0.842	-0.758	1.187	0.361	-0.206	0.034	0.674	-1.477	-1.907	1.168	0.774	-1.134	1.003	1.207	2.082	-0.638	-0.256	1.456	2.042	0.501	0.878	-0.501	1.388	1.053	-0.558	-0.406	-0.537	1.391	-0.462	0.202	-0.889	1.459	-0.609	1.406	-0.175	1.741	-1.351	-1.834	0.58	-1.115	1.368	-1.63	0.411	-0.923	0.767	-1.126	-1.974	-0.1	0.261	-0.607	0.544	1.227	0.501	1.48	-2.533	3.921	-0.561	-0.944	0.331	-1.448	-0.252	-0.142	0.453	-2.131	-1.915	-0.571	0.894	-1.056	-0.467	-1.528	-0.969	-1.377	-1.684	-1.582	-0.449	0.105	0.329	0.875	-1.915	0.678	-0.759	2.261	0.735	-1.916	0.344	0.385	-1.858	0.171	0.184	-0.116	-0.611	0.096	0.951	-2.646	1.465	1.72	-0.384	-0.077	0.219	-0.359	2.142	-0.398	0.155	-0.036	-1.811	-0.697	0.014	2.427	1.023	-1.144	0.348	2.136	-1.69	1.732	-1.024	-0.176	2.294	-0.191	0.351	0.532	-1.199	1.057	0.789	0.413	-0.148	0.057	1.176	1.876	-0.06	1.711	-0.123	-0.156	1.904	0.374	0.692	-0.324	-2.367	0.007	0.731	1.767	1.638	-1.004	0.301	-1.261	0.433	0.004	-0.024	-0.513	1.268	0.469	1.309	1.736	0.013	-0.12	-1.356	0.471	1.443	-0.082	0.242	-1.531	1.522	0.406	0.856	-0.666	1.069	-0.479	0.286	0.649	1.036	-0.29	-0.107	-0.649	1.584	0.609	-0.849	1.91	-1.145	-1.915	1.091	-1.711	0.017	0.352	0.325	0.452	0.786	0.996	-0.32	-0.453	0.209	0.796	-0.022	-0.781	0.153	-0.332	0.107	0.616	-0.089	0.306	-0.327	-0.272	-0.426	0.743	2.195	-2.599	-0.031	-0.103	0.019	0.349	-0.056	-1.383	-0.959
DNM1	PPI	1	12.397	-2.698	-0.087	-1.687	-0.464	-0.031	-1.044	-0.455	-0.481	0.318	-0.337	-0.388	0.057	-1.975	-0.589	0.358	1.046	0.171	-1.03	-2.361	-0.699	1.008	-1.285	1.084	2.158	0.665	-1.468	-0.24	-0.925	0.49	-0.114	0.648	-0.304	0.185	0.503	-1.802	0.799	0.827	-0.116	0.35	-0.286	-1.811	1.133	0.078	-0.619	-0.608	-1.617	0.379	0.719	1.35	-0.38	-0.426	-0.641	0.219	-0.137	-0.462	0.667	1.604	-0.696	1.605	0.45	1.06	-0.996	0.922	-0.404	0.076	0.063	-0.751	0.394	-0.409	-0.872	-0.611	0.721	-1.308	-0.217	0.185	0.759	0.239	0.465	0.323	1.161	-0.212	0.705	-0.685	-0.162	-0.33	0.167	0.209	0.029	0.792	-0.748	-0.629	0.397	-2.218	0.519	-0.109	0.281	0.46	-1.385	0.752	-0.431	-0.665	0.923	-0.014	1.075	-0.529	1.34	-0.312	-0.197	0.098	-1.694	-0.171	-1.043	1.139	-0.24	-1.245	-0.976	0.108	1.598	0.763	0.084	-0.083	-1.604	-0.91	-0.026	0.131	0.594	0.058	0.203	0.084	0.663	1.186	-1.289	0.126	0.022	-0.234	0.256	1.096	-0.157	1.059	0.179	1.252	1.152	1.092	-1.177	-0.318	0.502	-0.358	0.755	0.398	-1.175	1.667	0.443	1.137	-1.586	0.417	-1.166	-0.563	0.415	1.315	0.855	-0.818	-0.415	1.294	-0.58	1.127	1.629	-1.29	-0.483	-0.003	-1.265	-0.309	0.429	0.87	0.184	-0.205	-0.048	-1.041	0.192	0.641	1.97	0.492	-0.049	0.124	-0.491	0.448	-0.305	0.104	0.367	0.484	-0.107	1.364	0.645	0.077	0.469	-0.55	-0.704	-0.682	0.066	-1.322	1.082	-2.103	0.537	-0.25	-0.68	-1.234	1.6	0.683	0.882	-0.125	0.191	0.918	0.297	0.097	-0.428	0.058	0.16	-0.296	0.356	-0.499	0.204	0.038	-0.121	-0.357	1.659	-0.303	0.38	-0.656	-0.415	0.618	1.325	-0.399	1.284	-1.186	1.477	-0.49	-1.394	-0.71	-1.456	0.022	0.071	-1.287	0.536	-0.131	0.119	0.358	0.752	-0.379	-0.191	-0.858	0.682	-0.852	1.179	-0.324	-1.347	-0.253
CERS4	PPI	1	5.318	-1.207	-2.119	-1.648	-0.109	-1.109	-0.661	0.882	-0.107	-0.997	2.396	0.086	0.538	0.883	-0.363	-0.227	0.328	-1.009	-0.795	0.18	-1.715	-1.335	-0.036	0.434	-0.753	-0.181	0.377	-0.361	0.614	1.013	0.517	-0.048	-0.472	-0.441	0.443	0.012	-0.138	0.903	-0.488	-0.452	0.689	-0.146	-0.03	0.541	-0.056	0.499	0.733	-0.462	-0.813	-0.481	-0.356	-0.766	0.167	0.049	0.445	0.024	0.323	-0.29	0.174	-0.144	1.124	-0.073	0.448	0.016	0.284	0.509	-0.598	0.176	-0.809	0.338	0.684	0.5	0.252	0.384	-0.17	-0.282	-0.09	0.01	-0.169	-0.102	0.056	-0.551	0.762	-0.42	0.706	0.388	0.219	1.004	0.105	-0.255	0.379	-1.602	0.338	-0.306	1.193	0.004	0.649	0.111	-0.544	0.148	-0.134	1.226	-1.297	-0.699	0.118	0.505	-0.587	-0.784	0.839	-0.403	-0.633	0.208	-0.392	-0.675	-1.117	-0.187	-0.141	-0.233	-0.262	0.804	0.404	0.019	-0.494	0.181	0.682	-0.457	-0.644	-0.489	-0.402	-0.024	0.75	0.308	-0.547	0.343	-0.063	-0.826	-0.656	-0.127	-0.165	0.951	0.243	-0.24	0.419	0.575	-0.5	0.463	-0.602	1.066	-0.402	0.333	-0.174	-0.155	-0.704	0.316	-1.049	-0.42	0.196	-0.572	-0.628	-0.216	-0.569	0.332	-0.377	0.23	-0.424	-0.032	-0.135	-0.322	-0.046	0.585	1.415	0.222	0.321	0.701	-0.231	-0.435	-0.297	0.551	0	1.212	0.271	0.171	0.193	-0.119	0.14	-0.136	-0.412	0.053	0.235	-0.012	-0.049	-0.265	-0.324	0.483	-0.428	-0.813	0.034	-0.184	0.135	0.038	-0.103	-0.247	-0.654	0.149	0.292	0.008	0.392	-0.264	0.132	-0.035	0.014	0.411	-0.961	-0.527	-0.293	-0.417	0.357	0.282	-0.061	0.018	-0.322	0.203	-0.379	-0.086	-0.459	-0.29	-0.312	-0.183	0.113	-0.603	0.183	-0.374	-0.231	0.011	-0.022	0.003	0.179	0.062	0.779	0.425	0.168	0.807	0.443	-0.236	0.368	-0.346	-0.385	-0.107	0.021	-0.489	-0.018	0.369	-0.219	0.799	-0.38	0.293
AP1B1	PPI	1	14.029	-3.032	-2.338	-0.419	-0.473	-1.966	1.098	0.656	1.949	-2.06	0.845	-0.132	0.202	-1.592	-1.578	-0.105	0.689	-0.689	0.35	-1.045	-0.001	-1.329	0.011	-0.595	0.522	-0.44	-0.231	0.221	-0.66	-0.294	-0.204	0.173	0.525	0.325	0.243	-3.063	0.751	-0.39	-1.619	-0.094	0.082	-1.485	0.319	-1.295	1.399	-2.041	-0.334	-0.921	0.773	-1.783	-0.381	-0.327	0.242	-0.17	-0.208	0.861	-0.965	-1.461	0.385	1.416	-0.338	0.523	-1.527	-0.007	0.196	0.559	0.917	0.328	0.544	0.024	-0.817	0.623	0.336	-0.885	0.541	1.952	-0.163	0.511	-0.13	0.438	1.786	-0.17	0.758	0.39	-1.962	-0.656	-2.387	-0.194	-0.216	-1.462	1.154	0.071	1.064	0.496	-1.516	2.098	-1.38	0.027	-0.281	-1.239	0.44	-1.797	1.343	1.034	-0.262	-0.112	-0.474	-0.098	-0.653	0.837	-1.19	-0.434	1.273	0.798	-0.147	1.163	1.956	-1.138	1.677	-0.992	0.123	0.596	0.858	0.544	-0.654	0.211	0.411	0.303	-0.976	0.861	2.119	0.039	-2.282	-0.721	1.264	0.105	-0.41	-0.723	-0.492	0.751	0.969	0.394	-0.957	-2.621	-0.724	-0.295	-0.412	-1.97	-0.397	-1.186	0.722	0.607	-0.739	-0.333	0.165	0.7	0.675	2.267	-0.579	-0.451	1.107	-0.342	0.673	-0.58	-0.719	0.039	-0.738	-0.503	0.239	-0.648	-1.975	-0.892	-1.208	1.102	1.181	-1.673	-2.035	1.134	1.833	0.381	1.279	1.066	1.774	1.298	0.805	-0.86	-0.08	-0.363	2.224	-0.347	1.163	-1.022	0.188	0.053	1.026	-0.029	0.334	0.554	-0.501	-0.997	-1.158	-0.384	0.265	0.893	0.391	-0.098	-0.198	-0.425	-2.352	1.759	-0.001	0.271	-1.013	-0.127	0.545	-0.74	-0.472	-0.257	0.673	0.895	-1.145	0.598	1.312	-0.199	-0.357	-0.99	1.022	0.887	-0.088	0.16	-0.813	1.65	-0.926	0.172	0.977	2.155	0.47	0.712	0.548	1.072	-0.407	-0.138	0.812	-0.468	-0.015	0.298	0.923	-0.89	0.67	0.123	1.076	0.99	-1.609	-0.182	0.575	0.424
EVA1A	PPI	1	2.554	-0.432	-0.87	-0.424	-0.249	0.185	-0.113	-0.001	0.212	1.172	2.196	-0.406	-0.002	1.069	-0.129	-0.038	0.226	-0.696	-0.521	0.047	-0.279	0.298	-0.014	0.493	0.064	0.298	-0.098	-0.283	-0.635	-0.245	-0.182	-0.515	0.471	-0.109	0.201	0.5	0.389	0.592	-0.342	-0.282	0.519	-0.119	0.175	0.313	0.441	-0.009	0.155	0.201	0.238	-0.152	0.477	0.177	-0.269	0.082	0.028	-0.199	0.15	-0.197	0.191	-0.033	0.139	-1.055	-0.189	0.347	0.119	-0.021	-0.1	0.212	0.504	0.469	0.077	-0.178	-0.251	-0.321	0.017	-0.222	0.254	-0.324	-0.258	-0.085	0.362	0.416	0.532	0.468	0.282	0.343	-0.25	0.026	0.133	0.188	0.088	-0.677	-0.119	0.777	0.782	-0.104	-0.301	0.11	0.086	0.202	-0.577	0.159	-0.534	-0.02	-0.103	-0.044	0.348	-0.149	-0.009	0.905	-0.198	-0.191	-0.236	0.441	-0.052	-0.186	-0.166	0.301	0.111	-0.365	0.014	0.278	0.414	0.029	0.683	0.147	-0.174	-0.05	-0.252	-0.176	-0.123	0.439	0.104	-0.409	0.542	0.305	-0.022	0.122	0.488	-0.095	-0.197	0.251	-0.303	0.406	0.08	0.182	-0.178	0.162	-0.09	-0.01	0.323	0.128	0.137	-0.106	0.207	-0.394	-0.181	-0.457	-0.248	-0.206	-0.6	-0.207	-0.468	0.059	-0.226	-0.012	0.414	0.542	0.071	-0.024	-0.205	0.002	0.191	0.302	0.178	0.114	-0.11	0.273	-0.187	0.248	0.209	-0.006	0.141	0.034	0.011	0.298	0.105	0.215	0.038	-0.242	0.081	0.414	0.201	0.039	-0.434	0.05	-0.208	-0.081	0.256	0.083	0.388	-0.897	-0.418	-0.496	-0.101	-0.229	0.151	-0.21	0.254	-0.077	-0.395	-0.398	-0.222	-0.503	0.263	0.06	0.199	-0.196	-0.018	0.121	-0.121	0.487	0.06	-0.127	0.32	-0.08	0.075	-0.302	0.533	-0.088	-0.016	0.365	-0.139	0.76	0.092	-0.579	-0.152	0.032	0.013	-0.399	-0.39	-0.406	0.128	-0.133	-0.118	-0.044	-0.398	0.046	0.103	-0.026	-0.033	-0.262	-0.023	-0.429	0.044	-0.099
SF3B3	PPI	1	16.165	-3.513	-2.116	-0.684	0.111	-2.061	-0.91	1.244	1.77	-3.848	1.88	0.235	1.239	-0.861	1.197	1.071	0.309	-0.411	0.723	0.751	0.332	-1.26	-1.613	2.57	2.78	0.207	0.058	0.503	0.088	-0.418	-1.326	1.517	0.375	-0.678	1.782	0.648	-0.491	0.436	-1.003	-0.492	1.054	1.171	-1.223	1.616	0.192	-0.407	-0.068	-1.867	0.62	-0.426	1.255	0.257	-1.226	0.987	-0.531	-0.643	0.419	0.262	0.199	0.268	-0.446	-0.236	-0.596	0.046	-0.251	-0.533	-1.357	0.561	-1.389	-1.142	-0.673	0.147	-0.868	1.154	0.731	-0.595	-1.839	0.014	-0.052	-0.131	-0.113	0	1.028	-0.311	-0.573	0.669	-0.845	-0.92	-0.615	-0.846	0.737	-1.068	-0.289	-0.501	-1.385	-0.025	1.579	1.163	-0.926	-1.372	-0.74	0.226	0.514	0.592	0.242	0.048	0.685	0.603	0.516	-0.967	0.909	-1.882	0.68	1.06	0.805	-0.68	-0.668	0.267	1.005	1.531	-1.587	0.455	-0.583	-0.386	-0.31	-1.057	-0.145	0.709	-0.624	-0.534	-0.178	-1.278	0.328	-0.565	-0.034	1.39	-1.108	0.778	0.379	0.288	-0.036	1.162	0.065	-0.254	0.928	0.897	1.67	0.825	1.577	-1.402	-0.294	-1.096	0.244	-0.343	-0.831	2.042	0.13	-1.315	-0.725	-0.357	-0.398	-1.285	-1.148	-0.59	0.174	0.251	1.018	-0.118	-0.206	0.362	0.729	-0.445	0.23	0.471	-1.108	0.411	0.243	-1.547	-0.1	0.037	-0.966	1.215	-0.953	-0.576	-0.772	-0.898	0.231	-1.174	0.877	-0.918	0.902	0.726	-1.272	-0.155	-0.741	0.469	-1.147	1.848	0.66	0.036	-0.69	0.7	0.987	0.193	0.387	-0.414	0.327	1.089	-0.06	0.274	-0.653	-0.859	0.565	1.354	-0.446	1.515	-0.497	-0.608	0.213	-0.276	-0.75	0.855	-1.405	-0.832	-0.851	0.424	1.875	-0.708	2.623	-0.364	1.281	0.023	1.064	1.423	0.937	-0.081	-1.29	0.287	0.141	0.082	-0.812	-0.457	0.794	-0.401	0.491	0.309	-0.206	0.223	0.167	-0.765	-2.458	-1.178	-1.513	1.155	-0.447	0.118
BCHE	target	1	7.124	-0.993	-0.737	-0.889	0.163	-0.725	0.12	0.512	1.427	-2.085	0.81	0.623	-0.215	-1.202	0.891	0.654	-0.247	-0.04	0.505	-0.005	-0.626	0.179	-0.303	0.313	0.852	0.272	0.146	-0.991	0.049	-0.241	0.724	-0.347	-1.302	-0.545	0.143	-0.159	0.424	-0.07	0.283	0.191	0.056	0.348	0.099	-0.317	-0.147	1.16	-0.114	0.04	0.62	0.157	-0.001	-0.888	0.475	-0.45	0.032	-0.653	-0.094	0.389	-1.031	-0.519	-0.61	-0.055	-0.738	0.065	-0.234	-0.009	0.004	0.159	0.18	0.054	0.683	0.468	0.414	0.203	-0.383	-0.073	-0.136	-0.134	-0.04	-0.147	0.547	-0.627	-0.247	-0.46	0.646	0.691	0.151	0.571	0.731	-0.541	0.03	-0.215	-0.019	-0.054	-0.208	-0.704	0.344	-0.101	0.016	-0.126	0.136	-0.719	-0.064	0.135	-0.37	0.352	-0.579	0.114	-0.712	0.185	1.157	-1.144	-0.571	-0.201	-0.226	-0.346	0.719	0.361	1.292	-0.234	-0.194	0.523	-0.078	1.326	0.19	-0.274	0.59	0.492	-0.669	-0.256	-0.229	-0.357	-0.022	-0.692	-0.182	-0.461	-0.254	-0.221	-0.446	-0.206	1.086	-0.178	0.585	0.721	0.1	-0.029	-0.245	-0.337	-0.094	0.139	0.058	-0.568	-0.402	0.012	-0.25	0.322	-0.121	-0.625	-0.156	0.077	0.621	0.815	0.182	-0.265	-0.759	0.523	0.503	0.913	-0.111	-0.005	0.121	-0.034	-0.624	-1.089	0.313	-0.03	0.817	0.309	-0.222	-0.517	-0.429	-0.586	-0.687	-0.385	-0.032	0.531	0.479	0.561	-0.961	0.008	0.073	1.346	0.704	0.308	0.278	0.849	0.655	-0.057	0.051	0.44	0.185	0.058	0.128	0.531	0.009	-0.383	-0.131	0.593	-0.463	-0.125	-0.144	0.638	0.183	-0.358	0.309	-0.157	0.176	0.169	0.312	0.211	-0.41	0.935	0.307	0.354	0.442	-0.026	0.091	-0.431	0.372	1.027	0.865	0.818	0.169	-0.06	-0.081	0.496	-0.139	-0.017	-0.141	-0.172	-0.106	-0.38	-0.193	0.101	-0.557	-0.605	-0.467	0.026	-0.265	0.396	-0.028	-0.443	0.035	0.207	0.038	0.367
SAT1	target	1	2.077	-0.697	-0.645	0.116	-0.122	-0.214	0.046	-0.25	0.533	-0.335	0.072	0.026	0.07	-0.331	0.114	0.313	0.024	0.167	0.031	-0.094	0.085	-0.173	0.125	-0.079	0.185	-0.229	0.027	-0.15	-0.102	0.488	-0.355	0.124	-0.051	-0.002	0.168	-0.602	-0.29	0.116	-0.27	0.167	0.582	0.672	0.25	-0.028	-0.089	0.162	-0.338	0.267	0.075	-0.072	-0.109	0.142	0.111	0.063	-0.074	-0.211	0.399	-0.287	-0.021	0.541	0.172	0.01	-0.049	-0.106	-0.19	0.346	-0.152	-0.11	-0.074	0.311	0.247	0.145	0.305	0.05	-0.101	0.159	-0.274	-0.016	-0.291	-0.108	-0.105	0.063	-0.131	-0.013	0.069	-0.169	0.086	0.157	0.045	0.092	0.298	-0.143	-0.162	-0.37	0.443	-0.236	-0.127	-0.045	-0.346	0.179	0.239	-0.169	-0.104	-0.064	-0.178	0.279	-0.266	0.249	-0.076	-0.189	0.192	-0.205	-0.182	-0.34	-0.567	0.628	0.164	-0.494	-0.638	-0.226	0.067	0.13	0.057	-0.151	-0.359	-0.529	0.173	-0.214	-0.422	0.435	0.098	-0.172	-0.135	0.005	0.14	0.021	0.164	-0.242	-0.316	-0.023	-0.227	0.019	0.166	0.04	-0.222	0.06	-0.024	0.394	-0.213	-0.17	0.335	0.165	-0.341	0.032	0.134	-0.371	-0.276	0.041	-0.062	-0.316	-0.413	-0.253	-0.048	0.117	0.11	-0.232	0.228	-0.373	0.094	-0.016	0.058	-0.053	-0.112	0.186	0.416	-0.261	-0.166	-0.142	0.019	0.304	-0.158	-0.097	-0.472	-0.113	-0.057	0.249	-0.026	-0.151	-0.226	0.544	-0.002	-0.135	0.029	0.12	-0.194	-0.121	-0.137	-0.231	-0.281	-0.297	-0.245	-0.178	-0.309	0.103	-0.058	0.133	0.43	-0.057	-0.067	-0.008	0.203	0.132	0.133	-0.446	0.087	0.117	0.089	0.642	-0.481	0.034	-0.536	0.002	0.383	0.008	0.065	0.103	-0.246	0.158	-0.41	0.036	-0.067	-0.006	0.503	-0.52	0.069	0.219	0.289	0.093	-0.061	0.098	0.147	0.233	-0.337	-0.479	-0.215	0	-0.224	-0.028	-0.044	-0.287	-0.136	-0.004	0.276	0.308	-0.113	-0.279
CDH13	PPI	1	10.349	-0.912	0.194	0.303	-0.453	-1.319	0.91	2.537	1.637	-2.994	1.051	0.495	-0.204	-0.107	-0.278	1.803	0.506	1.14	-0.851	0.654	-0.449	0.3	-0.117	0.652	1.214	1.074	-0.916	1.912	0.36	-0.971	-0.12	-0.539	-1.23	2.787	-0.693	1.426	-1.226	-0.588	-1.278	-1.73	-1.018	-0.237	0.226	-0.597	2.424	-1.648	0.63	0.441	-0.024	1.512	-0.275	0.085	0.116	1.339	1.358	0.368	1.429	0.289	-0.999	-0.628	0.146	0.309	-0.401	-0.261	0.189	-0.255	-0.559	-0.43	-0.355	0.035	0.379	-0.085	-0.519	0.209	-0.718	0.581	0.254	-0.032	-0.125	-0.744	-0.107	0.905	-0.586	-0.368	-0.002	0.082	-0.045	-0.607	-0.732	-0.178	-0.532	-1.708	-0.164	0.047	-0.656	0.212	0.117	-0.41	-0.233	0.947	-0.228	-0.06	0.842	-0.285	0.472	-0.934	0.776	-0.195	0.202	0.001	0.706	0.159	1.164	-0.066	0.879	-0.808	-0.374	-0.006	0.271	-0.485	1.006	-0.125	-0.369	0.137	0.486	0.916	-0.503	0.321	-1.026	-0.155	0.733	-0.439	-0.516	0.71	1.649	-0.601	-0.44	0.658	-0.505	-0.961	-0.604	0.045	0.707	-0.557	1.153	0.63	0.044	-0.684	0.124	-0.678	0.01	-0.581	-0.492	-0.285	0.166	0.167	-0.585	-0.431	0.272	0.365	0.435	0.298	0.221	0.108	0.311	0.461	-0.472	0.173	-0.086	-0.317	1.13	-0.134	0.333	0.087	-0.195	-0.562	-0.579	-0.077	-0.281	-0.26	0.592	0.409	0.384	-0.139	-0.329	0.465	-0.09	0.429	0.418	0.07	-0.35	0.537	-0.191	0.119	0.201	-0.313	1.25	0.081	0.001	-0.437	-0.816	0.848	0.086	-0.07	1.519	0.806	0.202	0.831	-0.138	-0.349	-0.356	-0.23	-0.02	-0.346	-0.829	0.069	-0.231	-0.042	-0.523	-0.532	-0.507	-0.195	-0.438	-0.517	0.399	0.737	0.66	-0.243	-0.746	0.412	-0.1	-0.642	-0.143	-0.836	-0.429	0.621	-0.358	0.017	-0.422	0.068	1.265	0.763	0.276	0.751	-0.698	0.045	-0.317	-0.454	0.171	1.149	0.28	0.46	-0.451	-0.203	-0.574	-0.753
DDN	PPI	1	12.447	-1.12	1.753	-5.452	0.081	1.476	-0.743	2.66	-5.168	0.745	1.348	0.275	0.513	3.315	1.686	-2.241	0.11	0.599	0.235	-1.164	1.582	0.755	-2.206	-2.135	1.471	-0.194	-1.994	0.261	-1.272	0.397	-0.377	-0.107	-0.921	-0.368	1.031	0.194	-1.019	-0.216	1.296	0.425	-0.183	0.049	2.214	1.8	-1.26	0.154	-1.041	-0.005	0.329	1.386	1.105	0.841	1.725	-1.331	0.775	-0.395	0.56	-0.284	0.352	-0.823	1.284	0.848	1.267	-0.133	0.105	0.204	-0.784	-1.552	0.667	0.146	0.174	0.159	0.646	-0.195	0.63	-0.615	1.034	-0.293	0.407	-0.069	-0.006	1.666	-0.67	0.511	0.101	-0.475	-0.602	0.069	-2.057	-0.603	1.125	0.035	0.118	0.753	-0.318	0.73	-0.434	0.685	-0.59	-1.019	-0.902	-0.033	-0.14	-0.063	-1.653	0.03	-0.558	0.806	-0.431	0.171	-0.647	-0.705	-1.058	-0.007	-0.395	1.259	-0.774	-0.373	1.37	0.078	0.166	-1.433	0.79	1.23	-0.198	1.427	-0.163	0.542	0.547	1.267	-0.138	-0.125	0.201	0.477	0.509	-1.262	-0.404	-0.876	0.219	0.243	-0.083	-0.682	0.795	0.433	-0.147	-0.009	-0.226	0.762	0.142	0.189	1.139	0.038	0.73	-1.357	0.69	-1.027	0.574	-1.368	0.024	0.262	1.001	1.487	0.47	1.009	0.974	-0.233	-0.534	0.338	-1.006	0.351	-0.091	1.379	-0.093	-0.689	0.626	-1.426	0.99	0.565	-0.866	0.674	-0.633	-0.293	1.333	0.065	-0.356	1.297	0.787	1.256	0.826	0.576	0.659	0.725	0.021	0.421	-0.942	1.428	0.61	-0.277	0.061	-0.37	0.477	-0.084	1.223	-0.109	0.314	0.014	-0.054	0.37	1.015	-0.211	1.197	0.879	0.088	0.053	0.154	-1.084	-0.219	-0.306	-0.426	-0.148	-0.538	-0.604	-0.186	-0.457	0.657	0.433	0.094	0.529	-0.696	0.214	0.873	-0.125	0.646	-0.272	0.561	-0.669	0.907	0.025	0.706	0.029	0.281	-0.49	-0.619	0.295	-1.071	-0.875	-1.398	-0.583	-0.458	0.627	-0.455	-1.428	0.549	-1.2	0.573	-0.876
RPL10A	PPI	1	2.947	-0.996	-0.771	0.124	-0.26	-0.756	0.316	-0.246	0.694	-0.434	0.119	-0.115	0.007	-0.786	0.082	0.243	0.36	-0.172	-0.084	-0.02	0.111	-0.576	0.353	0.091	0.397	0.121	-0.295	-0.765	-0.196	0.211	-0.244	-0.138	-0.162	-0.183	0.034	-0.895	0.201	-0.29	0.096	0.651	-0.725	0.2	-0.346	-0.478	0.474	0.113	-0.51	0.468	0.029	-0.113	-0.056	0.167	0.257	-0.253	-0.129	0.685	-0.236	-0.424	-0.003	0.096	-0.297	-0.312	0.352	0.139	0.163	-0.42	0.064	-0.55	-0.636	0.332	0.23	0.219	-0.478	0.122	-0.012	0.364	0.261	0.116	0.494	0.237	-0.35	-0.136	0.373	0.199	0.062	0.033	-0.593	0.655	-0.845	0.169	-0.094	0.133	-0.269	0.336	-0.541	-0.09	0.418	0.355	0.141	0.482	0.182	-0.047	-0.111	0.342	0.182	0.593	-0.168	-0.201	0.282	-0.371	0.318	0.085	0.595	0.459	0.498	-0.178	0.209	-0.688	0.013	-0.046	-0.62	0.291	0.336	-0.115	0.542	-0.103	0.163	-0.244	-0.052	0.2	-0.122	-0.328	-0.006	-0.294	-0.452	-0.6	0.025	0.527	0.198	0.338	0.208	0.354	0.288	-0.105	0.509	-0.035	-0.125	0.06	0.155	0.352	0.205	0.058	0.022	0.272	0.179	-0.113	-0.057	0.256	0.214	0.672	0.309	0.494	0.102	-0.437	-0.137	0.41	-0.298	-0.174	-0.571	0.167	-0.023	0.135	0.327	-0.107	0.477	-0.226	0.106	0.261	-0.459	0.052	0.137	0.115	0.256	-0.168	-0.281	-0.157	-0.136	0.422	-0.455	0.607	0.528	-0.496	-0.347	-0.241	0.546	-0.079	0.341	0.033	0.245	-0.076	0.253	0.177	-0.028	0.168	-0.47	-0.047	-0.336	0.158	-0.476	-0.188	0.603	-0.34	0	-0.09	-0.028	-0.164	0.145	-0.254	-0.086	0.278	0.05	-0.024	0.012	0.139	0.545	-0.449	-0.321	-0.614	-0.049	-0.325	0.365	-0.392	-0.094	0.606	-0.401	-0.17	-0.175	-0.653	0.14	0.372	0.025	-0.026	0.148	0.251	0.267	0.009	0.325	0.032	-0.062	-0.363	0.203	0.057	-0.101	-0.077	0.285	0.286
ITSN2	PPI	1	26.568	-3.377	-8.379	0.073	1.018	-2.596	-0.085	-6.106	1.626	4.341	-3.567	-0.605	-3.329	-1.201	-1.373	1.691	-0.879	-0.186	0.452	-0.263	0.495	0.911	-0.387	-0.969	-2.2	3.646	-0.169	-0.199	-0.116	0	0.993	-1.999	-2.881	-1.269	-1.907	-0.256	2.06	0.39	0.981	-1.102	-2.041	-1.08	0.637	2.72	-1.123	0.209	0.91	-1.446	-0.315	0.018	-1.617	2.129	1.87	-2.697	1.145	2.871	-2.096	0.8	1.127	0.767	-1.181	1.223	-1.178	-0.2	0.627	2.49	1.146	4.662	-2.468	-1.047	0.755	2.334	1.172	0.73	1.827	-0.465	-1.588	0.207	-0.025	1.978	1.595	-1.9	1.335	0.609	0.552	-0.651	-1.315	1.549	4.242	-0.417	0.653	-0.674	1.157	2.918	1.987	1.797	1.616	1.543	-0.209	-1.946	-1.252	0.215	-0.988	2.105	0.668	-1.239	0.733	2.473	1.177	-0.431	0.899	2.2	-1.385	-1.361	0.729	-0.632	3.31	2.589	0.183	0.64	-0.145	-1.093	-0.628	1.374	-0.321	0.367	0.607	0.279	-2.272	0.41	-2.977	0.906	0.102	2.8	0.399	-0.54	-1.79	0.052	-2.069	-0.847	-1.621	0.167	1.136	0.378	1.258	0.911	0.478	1.586	-0.688	-1.834	3.006	1.795	-1.184	-0.064	1.256	-0.183	0.606	1.123	-0.412	0.149	1.333	1.133	-3.498	0.967	1.044	0.481	0.911	0.489	0.457	1.603	-0.535	-1.561	0.667	-0.737	-0.891	-1.556	1.726	0.548	-1.926	-0.657	-1.591	-1.545	-0.841	0.067	0.181	0.05	0.997	-1.478	-1.824	3.364	0.331	-0.056	0.587	-0.546	-0.922	0.165	3.261	-0.321	1.889	-0.053	0.611	0.172	-0.285	-2.934	0.315	-0.031	-0.744	-1.041	0.627	-0.999	-1.927	3.089	1.411	-1.887	0.48	1.309	0.699	-1.341	0.002	-1.944	2.446	1.782	-1.324	2.621	0.276	-0.878	1.231	-4.021	2.809	-0.699	0.148	-0.494	-0.283	-0.956	0.056	0.112	-3.039	3.492	1.248	1.893	-2.338	-0.642	1.5	-0.859	2.566	-1.39	-1.099	-1.195	0.308	-0.193	-0.834	-1.805	-2.009	3.252	1.783	-1.029
CHCHD10	PPI	1	2.592	0.499	0.013	-1.243	-0.278	0.563	-0.431	1.528	-2.172	-0.124	0.055	0.261	0.053	0.05	0.01	-0.604	0.528	0.14	0.21	-0.379	0.817	-1.233	-0.692	-0.533	-0.302	1.052	0.55	0.027	0.578	-0.338	0.917	0.633	-0.537	-0.131	-0.209	-1.459	-0.038	-0.14	0.63	-0.711	0.591	-0.994	0.602	0.106	0.819	-0.201	-1.138	0.57	0.907	-0.067	0.415	-0.217	0.803	-0.156	0.256	-0.273	0.369	-0.306	-0.139	0.459	-0.156	0.635	0.066	-0.375	-0.463	-0.004	0.489	-0.332	0.565	-0.463	-0.28	0.162	0.339	0.232	0.508	-0.04	-0.573	-1.151	0.052	0.29	0.091	0.059	0.466	-0.508	0.017	0.29	-0.239	-0.456	0.414	-0.325	-0.045	0.331	-0.053	-0.784	0.306	-0.443	0.088	-0.147	0.035	0.352	-0.052	-0.069	0.146	-0.684	-0.075	0.165	-0.838	0.754	0.128	0.289	-0.17	0.296	-0.131	0.1	0.089	0.405	0.384	-0.495	-0.172	0.725	0.39	0.266	-0.254	-0.315	-0.246	-0.032	-0.386	-0.98	-0.051	-0.01	0.23	-0.06	-0.185	0.081	-0.003	-0.519	0.16	-0.154	-0.764	-0.444	0.073	0.189	-0.147	0.278	0.163	0.086	-0.378	-0.156	0.256	-0.392	0.025	0.086	0.532	0.193	-0.071	0.22	0.379	0.069	0.385	0.209	0.124	0.031	0.529	0.349	-0.128	-0.023	-0.224	-0.261	-0.079	0.037	0.389	-0.204	0.243	-0.177	0.348	0.096	-0.337	0.143	-0.167	0.122	-0.021	0.126	-0.264	0.09	-0.13	-0.278	0.025	-0.214	0.108	0.028	-0.179	-0.051	-0.047	0.513	0.002	-0.291	-0.392	0.417	-0.223	0.139	-0.178	0.233	0.289	-0.397	0.036	-0.161	-0.091	0.325	-0.063	-0.228	-0.054	-0.081	0.143	-0.342	-0.409	-0.165	-0.025	-0.215	0.314	0.086	-0.071	-0.247	-0.464	-0.119	-0.296	0.101	0.209	-0.157	-0.031	-0.022	0.054	-0.13	-0.613	-0.112	-0.042	0.089	0.295	-0.056	-0.386	-0.107	-0.14	0.312	0.133	-0.03	-0.362	-0.076	-0.252	-0.104	-0.208	-0.143	-0.115	-0.286	0.257	0.627	0.237	-0.182
PIWIL2	PPI	1	12.489	-2.171	-1.5	-0.764	-0.34	-1.348	0.211	1.381	1.036	-2.399	0.85	-0.369	-0.387	-1.26	-0.561	0.161	0.185	0.613	-0.662	0.35	-0.813	0.297	-0.991	-0.965	0.67	0.08	-1.351	-0.31	-0.202	0.904	-0.423	1.067	-1.64	0.157	0.525	-0.88	-0.392	0.018	-0.006	0.64	-1.154	-1.29	0.409	-0.124	-0.977	-0.15	0.334	-1.782	0.528	0.737	-0.301	0.682	-1.099	-0.904	-0.846	0.269	-1.381	-0.874	0.609	-0.497	0.915	0.039	-0.149	-0.574	-0.673	0.288	-0.367	0.484	0.545	0.316	-0.404	0.239	1.087	1.184	0.722	0.798	0.889	-1.384	0.462	-0.149	0.242	-0.706	-0.771	-0.63	0.161	-0.857	0.311	-0.659	-0.401	0.306	-0.226	-0.38	-0.287	0.017	-0.157	-0.161	-0.468	-0.852	0.188	0.637	-0.335	1.409	-0.196	0.164	-0.574	0.91	0.446	-0.672	-0.092	-1.014	-1.802	0.877	-1.308	0.223	0.423	0.654	0.395	0.02	-0.178	0.873	-0.139	-0.813	1.001	0.025	-0.046	0.597	-0.714	-1.417	-0.041	-0.303	-0.578	0.525	0.037	-0.629	-0.189	0.078	-0.637	-0.686	0.74	-0.525	-0.931	-0.277	1.628	0.687	-0.12	0.945	0.313	0.843	0.934	-0.355	-0.269	0.567	-0.029	-0.482	-0.053	1.333	1.057	-0.36	-0.071	-0.44	-0.666	0.983	0.256	-0.474	-1.926	-0.299	0.072	-0.656	-1.568	-0.713	-0.834	1.576	-1.098	-0.352	-0.628	-0.021	0.632	-0.674	-0.885	0.536	1.307	1.902	-0.869	-0.632	0.018	-0.676	0.381	-0.152	-0.349	0.221	-0.851	-0.208	-0.326	-0.575	-1.702	1.247	0.558	-1.58	-0.32	0.185	0.469	-1.059	0.163	0.709	1.197	-1.041	-0.741	-0.327	-0.341	1.099	-0.337	-0.263	0.297	-0.598	0.07	-0.265	-0.995	-0.207	0.997	0.908	0.832	0.142	-0.897	0.317	0.293	-0.699	-0.289	1.123	-0.356	-0.1	-0.818	0.223	-0.047	-0.876	0.704	0.096	-1.723	-0.444	-1.576	0.081	0.819	-0.258	-0.523	1.339	-0.78	-1.266	-0.436	1.241	-0.116	-0.096	0.472	1.909	-0.415	1.501	-0.237	-0.046
RPL32	PPI	1	1.568	-0.618	-0.414	0.044	-0.044	-0.172	0.002	-0.266	0.12	-0.122	0.028	0.009	-0.017	-0.21	0.193	0.252	0.281	-0.122	0.015	-0.019	0.062	-0.061	-0.31	0.006	0.413	0.286	0.115	-0.103	-0.479	0.256	-0.027	-0.411	0.419	-0.176	-0.138	-0.445	0.269	0.249	0.036	-0.129	-0.285	0.351	0.08	0.469	-0.138	0.066	0.221	-0.024	-0.496	0.551	-0.069	0.094	-0.352	-0.576	-0.053	0.049	0.347	-0.052	0.556	0.111	-0.096	-0.127	-0.206	-0.036	-0.114	-0.259	0.039	0.145	-0.048	-0.22	0.143	-0.239	0.018	-0.077	-0.24	0.059	0.392	-0.457	-0.124	-0.073	0	-0.105	0.173	0.093	0.416	0.145	0.231	0.055	0.175	-0.138	-0.283	0.106	-0.041	0.404	0.015	0.109	0.008	-0.052	0.076	-0.029	-0.102	0.157	-0.048	-0.413	-0.132	0.032	-0.197	-0.164	-0.06	-0.053	0.056	-0.056	-0.159	0.217	-0.15	-0.385	-0.088	-0.153	0.149	-0.085	0.04	0.119	0.066	0.041	0.497	0.166	0.092	-0.078	-0.22	0.124	0	-0.201	-0.137	0.349	0.416	-0.265	-0.205	-0.248	-0.209	0.211	-0.082	-0.064	-0.001	0.234	-0.434	0.158	-0.151	0.098	-0.368	0.058	-0.195	0.198	-0.071	0.09	-0.043	-0.224	-0.248	0.107	0.225	0.181	-0.088	-0.152	-0.367	-0.277	-0.007	0.053	-0.167	0.081	-0.15	-0.117	0.094	-0.266	-0.264	0.275	0.215	-0.04	-0.011	-0.427	0.236	-0.174	-0.553	0.351	-0.124	-0.119	0.226	0.209	-0.125	-0.385	0.045	0.034	0.081	-0.081	-0.13	-0.005	-0.105	0.044	-0.109	0.135	-0.13	-0.008	-0.1	0.019	0.138	0.074	0.103	0.297	0.218	-0.078	-0.148	-0.317	-0.368	-0.051	-0.308	-0.096	0.153	0.255	-0.167	0.108	-0.227	-0.065	-0.03	0.04	0.118	-0.056	0.229	0.025	-0.22	-0.373	-0.462	0.04	0.244	-0.232	-0.172	0.104	0.12	0.262	0.125	-0.085	0.11	0.121	-0.138	0.162	0.207	0.132	-0.033	-0.138	0.049	-0.027	-0.188	0.234	-0.042	0.051	-0.19	-0.012	0.089	0.186
HIST1H2AD	PPI	1	1.965	-0.778	-0.473	-0.336	-0.024	-0.296	-0.159	-0.043	-0.125	-0.555	0.186	-0.046	0.289	0.3	0.215	-0.211	0.12	-0.008	0.127	-0.139	-0.176	-0.52	-0.245	0.206	0.662	-0.552	-0.374	-0.168	-0.685	-0.062	0.161	-0.348	-0.121	-0.3	-0.342	-0.317	0.074	-0.481	0.205	0.53	-0.73	0.119	-0.322	0.184	0.187	-0.189	0.443	-0.517	-0.316	-0.219	0.249	-0.298	-0.07	-0.319	-0.369	-0.095	-0.04	-0.133	0.847	-0.421	-0.065	0.146	0.264	-0.582	-0.472	0.171	-0.706	0.556	-0.019	0.456	0.593	0.023	-0.131	0.036	-0.172	0.289	0.684	-0.294	-0.375	0.838	-0.261	0.188	0.036	-0.129	0.285	-0.187	-0.175	0.127	0.145	-0.638	-0.339	0.26	-0.185	-0.051	-0.659	0.196	-0.369	-0.367	-0.055	0.122	0.013	0.414	-0.033	-0.264	0.285	0.599	-0.071	-0.317	-0.713	-0.341	0.056	-0.832	0.181	-0.662	-0.342	-1.017	-0.322	-0.283	-0.307	0.757	-0.017	-0.071	0.13	-0.252	-0.36	0.769	-1.847	1.018	0.213	0.097	-0.03	0.493	-0.656	0.241	0.205	0.528	0.352	0.327	1.431	-0.147	0.293	0.883	0.32	-1.07	-0.243	0.003	0.997	0.174	0.452	-0.675	-0.367	0.198	-0.344	-0.168	0.42	0.439	-0.701	-0.56	-0.023	0.46	-0.356	-0.339	0.237	1.333	0.658	0.179	-0.105	0.208	-0.542	-0.334	0.41	-0.308	-0.696	-0.14	-0.306	0.246	0.087	-0.427	0.012	0.208	-0.216	-0.39	0.183	0.735	0.29	-0.118	0.228	-0.087	-0.059	-0.062	-0.106	-0.043	0.431	0.411	0.642	0.512	0.245	1.108	-0.333	-0.45	-0.539	-0.224	-0.305	0.187	-0.437	-0.421	-0.396	0.223	0.288	0.274	-0.204	0.629	-0.421	-0.3	0.482	0.629	-0.331	-0.026	0.637	0.323	-0.324	0.402	0.322	-0.074	0.548	-0.354	-0.341	0.046	-0.466	-0.033	-0.062	0.059	0.713	-0.311	-0.03	0.062	0.398	0.213	-0.326	-0.533	-1.216	0.03	0.517	-0.536	-0.416	-0.562	0.15	-0.254	0.265	0.161	0.155	-0.501	-0.007	0.111	-0.05	0.446
SH3PXD2A	PPI	1	18.723	-0.479	-1.253	-0.708	-0.712	4.965	1.361	2.04	-1.659	5.289	0.592	-0.623	0.189	-1.299	3.363	0.327	2.612	-1.081	-1.094	-0.108	3.84	-1.127	2.585	-1.491	-2.134	2.2	-0.709	0.852	-4.402	-2.373	0.954	-1.002	0	-1.154	-0.47	0.566	-0.29	-0.586	0.034	0.294	1.587	2.837	1.065	2.715	-0.406	-1.007	-0.573	-0.833	0.737	1.086	-0.311	-0.104	0.772	-0.59	1.326	0.31	-0.214	-0.974	1.619	-0.219	0.025	0.344	-1.711	0.089	0.492	0.231	0.591	-0.084	0.354	0.552	0.425	1.319	-0.326	-0.586	1.513	0.826	-0.876	0.507	0.049	0.351	0.545	0.486	-0.388	-1.085	-0.133	-0.156	0.571	-0.087	-0.291	0.008	-0.23	1.888	0.982	-1.244	-0.993	-0.256	0.122	-0.482	-0.178	-0.531	-0.329	-0.085	-0.24	-0.087	2.118	0.43	0.01	1.78	-0.829	0.1	0.062	-0.361	1.303	-1.727	0.948	-1.463	0.494	-0.704	0.341	-1.321	-0.142	2.004	0.635	-0.578	2.438	0.95	0.302	-0.133	-0.03	-0.731	0.135	0.443	0.284	0.579	-0.499	1.069	1.257	0.357	-0.456	-0.236	-0.829	1.733	-1.33	-0.014	0.653	0.673	0.594	-0.393	-0.402	-0.425	-0.177	0.128	-0.285	-2.624	-1.397	-1.603	1.542	0.808	0.539	0.2	0.303	1.848	-0.231	-0.196	0.685	0.626	0.521	-0.853	-0.674	-1.902	0.236	0.855	1.019	0.107	-0.736	-1.23	0.185	1.736	-0.339	0.633	-0.041	-0.252	-1.826	-0.803	-1.43	1.713	1.048	1.93	0.587	1.089	-0.225	-1.001	0.004	-0.793	-1.262	1.129	0.578	-0.106	1.997	0.552	0.127	-1.413	0.276	-0.531	-0.178	0.305	-0.395	-1.037	-0.342	-0.913	0.611	-0.606	1.424	-0.237	0.89	-0.903	1.071	0.085	-1.732	-0.688	1.036	1.138	0.406	-1.104	-2.426	-0.924	-0.479	0.632	-2.658	0.38	-0.453	-0.379	0.879	1.373	-0.778	-0.227	-1.235	-0.994	-0.02	-1.305	-0.941	-0.464	-0.397	-0.188	-0.838	0.282	0.122	-0.938	0.239	1.308	1.333	-0.187	0.019	-1.123	0.843	-0.623
PPM1L	PPI	1	4.678	-1.592	-1.642	0.017	-0.253	-0.779	-0.184	-0.099	1.09	-1.149	0.495	-0.264	-0.296	-0.475	0.544	0.385	0.424	0.005	-0.19	0.001	-0.828	-0.076	0.198	0.245	0.893	0.251	-0.234	0.302	0.09	-0.157	-0.521	-0.254	-0.132	-0.358	0.32	0.394	-0.268	0.239	-0.406	0.092	0.219	-0.362	-0.634	-0.206	0.155	-0.056	0.273	0.52	0.41	-0.325	-0.321	-0.443	-0.06	0.279	0.427	-0.165	-0.327	-0.49	-0.148	0.278	0.106	0.274	0.273	0.194	0.307	0.42	-0.658	-0.393	-0.183	0.158	0.053	0.277	-0.019	0.12	0.124	-0.498	0.268	-0.325	0.314	0.59	-0.219	0.1	-0.405	-0.263	-0.219	-0.084	-0.718	0.171	0.494	0.06	0.053	-0.008	0.416	-0.005	-0.452	-0.582	0.92	0.211	0.577	0.058	-0.434	-0.371	-0.112	0.093	-0.114	-0.229	0.187	-0.256	-0.459	-0.382	0.099	0.724	-0.143	-0.211	-0.212	-0.642	0.076	-0.004	0.618	-0.222	0.122	-0.493	-0.064	0.263	-0.348	-0.069	0.393	0.158	-0.655	0.234	-0.277	-0.571	-0.303	0.079	-0.151	0.125	0.531	0.042	-0.511	0.106	0.393	0.864	0.141	-0.468	0.278	0.04	0.167	-0.368	0.551	-0.063	0.715	-0.713	0.377	0.15	0.147	0.382	0.088	-0.055	-0.068	-0.29	0.16	0.132	0.239	-0.24	-0.621	0.611	0.154	-0.203	0.412	0.926	0.282	0.234	-0.738	0.22	0.075	-0.074	0.148	-0.238	0.261	-0.273	-0.037	-0.011	0.734	0.005	0.044	-0.065	-0.721	-0.135	-0.225	0.219	-0.456	-0.222	-0.531	-0.335	0.124	-0.164	-0.077	1.184	-0.068	-0.02	-0.041	0.184	-0.318	-0.808	0.046	-0.308	0.146	0.383	-0.139	-0.125	0.072	0.095	0.15	-0.011	0.238	-0.175	-0.268	0.348	-0.577	0.111	0.365	0.538	0.053	-0.259	0.345	0.114	0.53	0.408	0.149	0.293	-0.326	0.78	0.254	-0.113	-0.076	0.252	0.21	-0.231	-0.566	-0.118	0.455	-0.099	0.224	0.316	0.357	-0.518	-0.127	-0.015	-0.399	-0.159	-0.194	0.266	-0.178	0.353	-0.108	0.151
AMELX	PPI	1	2.458	0.199	-0.115	-0.445	1.016	0.193	-0.441	1.496	-2.335	0.005	-0.014	0.181	-0.265	-1.504	-0.986	0.324	-0.472	0.552	-1.001	-0.599	-0.222	0.031	0.059	-0.219	0.074	0.608	-0.303	-0.484	0.135	-0.268	0.344	1.556	-0.528	1.064	-0.737	-0.398	1.014	0.144	-0.212	-0.416	-1.238	-1.012	-0.047	1.26	-0.931	-0.294	-0.27	-1.168	-1.02	-1.218	0.289	0.846	-0.669	0.922	0.857	-0.622	-0.643	0.378	-0.094	-0.022	-0.066	-0.107	-1.565	1.126	-0.13	-0.228	-0.428	0.517	-0.632	0.425	1.309	-0.069	-0.164	-0.526	0.092	-0.876	0.474	0.196	0.152	-0.496	0.702	-0.969	0.891	0.411	0.211	0.691	-0.279	-0.005	0.858	-0.274	0.459	-0.547	0.576	0.813	-0.519	0.498	1.292	0.422	0.405	-1.013	0.864	0.356	0.063	0.066	-0.145	-0.392	-0.979	0.457	-0.166	-0.13	-0.727	0.448	0.235	-0.391	-1.141	-0.954	-0.217	0.533	-0.335	0.595	0.308	0.142	-0.734	-0.108	-0.734	0.42	1.211	0.048	-0.06	-0.345	0.32	-0.205	-0.19	-0.231	-0.567	0.217	-0.881	-0.024	-0.095	-0.598	0.066	0.353	-0.453	0.494	0.628	-0.199	-0.284	-0.531	-0.648	-0.633	-0.586	-1.448	0.918	-0.213	0.114	-0.05	-0.498	0.406	0.35	-0.121	-0.861	0.215	0.211	-0.517	0.123	0.366	-0.292	-0.128	0.324	0.365	0.028	-0.076	0.109	0.038	-0.034	0.064	0.242	0.306	-0.253	0.208	-0.727	0.031	0.011	-0.09	-1.126	-0.106	0.636	0.02	-0.696	0.12	0.153	-0.311	-0.056	-0.406	0.167	0.394	-0.094	-0.194	-0.05	-0.191	-0.363	0.635	-0.683	-0.632	0.421	-0.591	0.403	0.122	0.053	0.041	-0.102	0.329	0.056	-0.661	-0.207	0.124	0.182	-0.041	0.267	0.321	0.024	0.209	-0.56	-0.169	0.521	0.056	-0.56	-0.187	0.383	0.323	0.289	0.101	-0.051	-0.317	-0.165	-0.174	0.302	0.162	-0.68	0.045	-0.032	0.349	-0.239	-0.166	0.322	0.157	-0.075	-0.17	0.075	-0.098	-0.544	-0.124	0.483	-0.062	0.234	0.076
LMO4	PPI	1	1.917	0.127	-0.332	-0.595	0.18	0.403	-0.062	0.584	-0.335	-0.496	0.196	0.133	0.144	-0.723	0.073	0.27	0.185	0.043	-0.442	-0.044	0.342	0.517	0.439	0.186	-0.728	0.142	0.224	0.087	-0.042	-0.462	-0.127	0.201	-0.017	0.23	-0.572	-0.199	0.235	-0.185	0.449	0.221	0.275	0.315	0.491	0.097	-0.058	0.51	0.392	-0.187	-0.248	-0.09	-0.233	-0.14	0.073	0.279	-0.381	-0.045	0.243	0.098	-0.014	-0.172	-0.055	0.102	0.109	0.389	-0.198	0.218	0.376	0.158	-0.426	0.061	0.031	-0.142	0.1	0.262	0.751	-0.373	0.299	-0.099	-0.091	-0.117	-0.146	-0.006	0.156	0.113	-0.14	-0.135	0.305	0.304	0.027	0.095	-0.214	-0.001	-0.133	0.306	0.019	0.089	0.173	0.179	-0.072	0.021	0.212	-0.078	-0.021	-0.268	-0.055	0.068	0.488	0.131	0.121	0.31	-0.159	-0.178	-0.359	-0.26	0.391	0.307	0.194	0.224	0.253	0.409	-0.252	0.212	-0.368	0.014	0.097	0	-0.03	-0.375	0.123	0.048	-0.1	0.375	0.448	0.017	0.006	-0.335	-0.185	0.068	0.226	-0.203	0.049	0.109	0.159	-0.007	0.229	0.001	0.233	0.181	0.038	0.078	0.136	0.158	-0.256	-0.199	-0.245	-0.12	-0.413	0.196	-0.126	-0.192	0.492	-0.162	-0.048	-0.033	-0.048	-0.092	0.055	-0.343	-0.042	-0.207	0.019	-0.079	-0.168	-0.313	0.104	-0.081	0.031	-0.14	-0.168	0.262	-0.142	0.561	0.06	0.189	-0.135	-0.088	0.227	0.063	0.027	-0.045	-0.345	0.02	-0.133	-0.123	-0.028	0.054	0.041	-0.106	0.147	0.31	-0.186	-0.53	0.051	0.035	-0.073	0.085	0.392	-0.141	0.027	-0.013	0.073	0.255	0.063	-0.198	0.23	0.435	0.001	0.276	0.278	0.147	0.188	-0.073	0.129	0.394	0.086	0.267	0.133	0.165	-0.141	0.619	-0.112	0.145	0.117	-0.173	-0.066	0.248	0.084	-0.159	0.124	-0.43	0.263	-0.392	-0.036	-0.107	0.28	-0.001	0.023	0.059	-0.019	-0.199	-0.083	-0.016	-0.336	-0.199	0.064	-0.333
ENTHD2	PPI	1	9.831	1.003	0.495	-4.877	0.24	1.645	-0.613	1.85	-1.394	0.161	1.091	1.006	1.038	1.259	-0.385	-1.335	0.601	-0.392	0.512	-0.55	0.046	-1.696	-1.064	-0.201	-1.539	0.752	-0.561	-0.518	1.448	0.006	-1.662	1.361	-0.115	-0.006	0.224	-0.725	0.085	0.974	-0.011	-0.563	0.641	0.863	0.564	0.346	0.176	0.755	0.317	0.897	0.542	-0.735	-0.999	-1.143	0.338	-0.221	0.2	1.053	0.933	-0.403	-0.019	0.854	0.577	0.137	0.504	-0.034	-0.321	-0.178	-0.221	0.878	-0.58	-0.416	-0.624	-0.651	-0.084	-0.442	0.731	-0.821	0.965	0.951	1.132	-0.585	0.115	-0.361	-0.528	0.308	-1.072	1.279	-1.682	0.475	0.171	-1.241	0.412	0.401	-0.692	-0.114	-0.211	0.111	0.2	0.399	0.024	0.617	0.971	-0.944	-0.193	0.047	-1.79	-0.935	-0.662	0.145	1.031	0.485	0.274	0.597	-0.374	-1.179	-0.044	-0.008	-0.706	0.402	-0.548	0.537	0.584	-1.327	-0.2	0.513	0.259	-0.34	-0.485	-0.712	0.452	0.204	0.693	0.31	-1.533	0.161	-0.836	-0.466	0.171	-0.28	0.978	-0.657	0.507	0.257	0.375	0.939	-2.025	-0.273	1.043	-0.496	0.243	-1.68	1.154	1.448	-0.404	-0.712	1.376	-1.64	-0.471	-0.696	0.626	-1.167	-0.003	0.904	0.063	-1.518	-0.787	-0.242	-0.612	-0.274	1.13	-0.088	-0.598	0.035	-0.479	0.508	-1.194	-0.612	0.543	-0.099	0.231	-0.132	0.107	0.586	-0.499	-0.323	-0.23	-0.253	0.513	-0.779	0.146	0.419	0.385	-1.519	-0.952	0.735	-0.597	0.377	0.443	0.13	-0.302	0.39	-0.591	-0.586	0.234	-0.284	-1.291	0.4	-0.017	0.563	0.003	0.451	1.095	0.551	1.416	-0.241	0.464	-0.37	0.263	0.161	-0.288	-0.359	-0.991	0.17	0.33	-0.782	0.489	0.908	0.166	0.584	-0.102	-0.616	-0.817	1.159	-0.129	0.337	-0.363	-0.198	0.641	-0.718	0.725	0.114	-0.5	0.083	-0.741	0.23	-0.168	-0.928	-0.029	0.804	-0.357	0.454	0.304	0.956	-0.046	-0.026	-0.064	-0.972
CCL1	PPI	1	1.096	-0.033	-0.44	-0.129	-0.041	-0.363	0.177	0.224	0.296	-0.24	0.088	0.001	-0.047	0.029	0.047	0.291	-0.01	-0.049	-0.186	-0.016	-0.352	0.069	-0.132	0.141	-0.163	-0.257	-0.077	-0.231	-0.181	0.425	0.417	-0.349	0.054	0.088	-0.109	0.19	0.195	-0.064	0.061	0.032	-0.247	0.072	-0.136	0.087	-0.128	-0.075	-0.186	0.006	0.05	0.331	-0.004	0.086	0.214	-0.029	0.238	-0.02	-0.074	0.179	-0.02	0.005	-0.033	-0.006	-0.054	-0.05	0.035	-0.266	0.141	0.093	0.112	-0.064	-0.083	-0.124	0.081	0.028	-0.092	0.207	0.061	0.141	0.423	-0.145	-0.143	-0.062	-0.027	-0.174	-0.061	-0.085	-0.065	0.144	-0.112	-0.114	0.127	0.081	-0.135	-0.025	-0.024	-0.185	-0.021	-0.25	0.231	-0.13	0.142	-0.089	0.132	-0.274	0.014	-0.024	0.067	-0.097	-0.148	-0.203	0.281	0.118	-0.095	0.163	0.016	-0.092	-0.262	0.058	-0.305	0.251	0.26	0.018	-0.074	-0.024	-0.016	-0.171	0.003	-0.38	-0.185	0.433	0.219	-0.224	-0.141	-0.177	-0.133	-0.203	-0.266	0.02	0.178	0.172	-0.072	0.031	-0.191	0.06	0.178	-0.067	0.066	0.17	0.067	-0.092	-0.193	-0.057	0.099	-0.011	0.249	-0.13	0.173	0.145	0.06	0.091	-0.07	-0.1	-0.101	-0.006	-0.111	-0.022	-0.206	0.107	0.005	-0.301	-0.077	-0.171	0.085	0.061	-0.144	0.165	-0.136	-0.185	0.14	0.188	-0.091	-0.007	0.232	-0.05	0.173	0.353	0.077	-0.143	0.217	-0.15	-0.069	0	0.075	-0.063	-0.324	0.04	-0.121	0.071	0.276	0.013	0.241	-0.065	0.041	0.019	0.12	-0.333	0.297	-0.262	-0.107	-0.165	0.074	0.022	-0.176	0.269	-0.173	-0.221	-0.125	0.018	0.059	0.072	0.153	-0.151	0.006	-0.106	-0.198	0.021	-0.132	0.077	-0.071	-0.053	-0.023	-0.063	-0.225	0.047	-0.155	-0.158	0.095	-0.148	-0.236	-0.021	0.013	-0.062	-0.112	0	-0.203	0.053	-0.031	0.043	0.043	0.075	0.199	-0.105	0.174	0	0.275	-0.254
RXRB	target	1	9.618	-0.796	2.265	-4.523	1.031	2.363	-1.328	3.427	-5.936	0.377	-0.426	-0.432	0.359	-2.163	-1.012	0.317	0.633	-1.769	-0.427	-5.023	-0.345	0.04	-0.172	3.441	-0.204	0.371	1.19	0.158	0.719	0.033	-0.907	-0.183	-0.358	0.018	1.032	1.087	-0.735	0.37	0.306	1.195	-0.028	1.893	0.056	0.134	-0.675	-0.11	0.486	0.337	-0.162	0.05	-1.314	-0.562	-0.195	0.26	0.933	-0.292	0.717	0.29	-0.198	1.208	-0.625	-0.414	0.914	0.494	-0.679	-1.101	-0.617	0.079	-1.719	-0.601	0.278	-1.146	0.398	-0.358	0.829	-0.107	-0.909	0.009	0.486	0.042	0.235	-0.493	-0.743	-0.206	-0.04	0.876	-0.12	0.691	0.351	-1.394	0.546	0.343	-0.428	0.338	-1.218	0.316	0.053	0.484	0.809	-0.622	-0.312	0.118	0.5	0.39	0.241	0.772	0.699	-0.76	-0.289	-1.11	-0.752	-0.634	0.495	-0.369	0.186	0.067	0.493	0.487	-1.012	0.475	-0.102	-0.611	-0.64	-0.093	-0.151	0.386	0.482	-0.344	-0.32	-0.083	-0.969	0.826	0.056	0.758	0.983	0.348	-0.178	0.842	-0.486	0.335	-0.231	-0.117	-0.033	-0.481	0.387	0.352	-0.355	0.423	0.558	-0.55	0.259	-0.734	-0.651	0.766	0.368	0.454	-0.29	0.074	0.419	0.602	0.377	-0.619	0.248	-0.046	0.356	-0.747	0.079	0.88	-0.652	0.067	0.589	-0.241	0.123	-0.287	-0.054	0.891	0.79	-0.242	0.195	0.212	-0.311	-0.743	-0.214	-0.045	-0.131	-0.044	-0.209	-0.677	0.367	-0.548	1.21	0.736	-0.229	1.507	0.681	-1.005	-1.261	0.57	0.954	0.479	-0.474	-0.434	0.582	0.752	-0.452	-0.546	0.146	0.057	0.494	-0.021	0.031	-0.027	0.171	0.268	-0.836	0.009	0.361	-0.084	-0.804	-0.209	0.273	0.115	0.238	-0.561	-0.704	-0.052	-0.817	-0.062	0.017	-0.796	-0.047	-0.827	-0.503	0.123	-0.225	-0.436	0.773	0.299	0.261	-0.326	-0.072	-0.18	-0.693	1.029	0.641	0.511	-0.349	0.281	-0.255	0.203	1.287	0.034	-0.727	0.032	0.4	-0.347
KCNJ2	PPI	1	5.022	-0.803	-0.555	0.853	-0.051	-0.51	0.459	0.162	0.871	-0.977	0.606	-0.337	0.334	-0.978	1.352	1.213	0.061	0.583	-0.148	0.491	0.379	0.301	-0.061	0.864	0.786	-0.333	-0.305	-0.539	-0.071	0.52	-0.362	0.033	0.315	-0.044	0.122	0.458	0.567	-0.417	-0.828	-0.116	0.907	0.496	-0.234	0.272	0.08	-1.06	-1.098	0.172	-0.528	-0.186	0.541	0.252	0.055	-0.35	-0.38	-0.33	0.235	-0.272	-0.09	0.077	0.16	0.032	-0.047	0.049	-0.457	-0.207	0.841	-0.15	0.122	-0.41	-0.272	0.187	-0.233	0.648	-0.073	0.252	0.328	0.665	-0.544	-0.189	0.22	-0.872	0.04	-0.101	0.239	0.399	0.255	0.333	0.002	0.192	-0.568	0.704	-0.255	0.206	0.208	-0.014	-0.185	-0.359	0.072	0.005	-0.055	-0.526	-0.522	-0.164	0.017	-0.672	-0.048	0.281	-0.326	-0.016	0.348	0.43	0.038	0.103	-0.419	0.856	-0.765	-0.34	0.626	-0.213	-0.065	0.724	0.009	-0.309	-0.53	0.021	0.646	-0.251	-0.148	0.583	-0.039	-0.196	-0.462	0.351	0.277	0.183	-0.126	0.459	0.271	-0.289	0.665	-0.508	0.093	0.292	0.117	-0.076	0.415	-0.455	-0.306	-0.123	0.332	0.119	-0.128	0.179	-0.048	-0.519	0.615	0.345	-0.102	0.459	0.102	0.705	0.11	-0.191	-0.14	0.289	-0.385	0.273	-0.111	-0.854	-0.133	-0.763	0.362	0.134	0.901	0.11	0.718	-1.068	-0.67	0.494	0.733	-0.193	0.26	0.388	0.353	-0.11	0.416	0.008	-0.561	0.505	0.686	0.215	-0.299	-0.223	-0.096	-0.125	-0.766	0.532	-0.139	0.188	-0.341	-0.252	0.091	0.235	-0.429	0.378	0.087	0.445	0.166	0.138	-0.014	-0.702	-0.143	-0.526	-0.242	0.301	0.199	0.88	0.606	0.31	0.235	0.551	-0.105	-0.508	-0.137	-0.291	0.46	0.243	-0.228	-0.046	-0.225	0.556	-0.039	-0.647	-0.517	0.011	-0.491	0.13	0.281	0.006	-0.572	0.282	-0.201	-0.106	-0.01	0.514	0.189	-0.268	-0.361	0.322	0.192	0.146	0.177	0.253	-0.231	-0.096
FRA10AC1	PPI	1	4.475	-1.279	-1.7	0.226	0.199	0.003	0.114	-2.006	0.053	1.435	-0.098	0.221	-0.148	-1.049	2.014	1.853	-0.224	0.296	0.108	-0.005	0.833	-1.147	0.39	-0.469	-0.091	-0.841	-0.52	-0.859	-0.766	0.768	-0.164	-1.599	0.978	-0.144	-0.434	0.068	0.266	1.14	-0.092	0.103	-0.648	0.532	-0.688	0.763	0.557	0.03	0.215	0.049	-0.133	-0.331	-0.138	-0.706	0.518	-0.077	-0.205	0.799	0.327	0.421	-0.711	-0.089	-0.627	0.434	0.407	0.305	-0.099	-0.013	0.236	-0.356	0.052	-0.047	0.116	0.257	0.33	0.139	-0.282	0.063	0.08	0.035	0.572	-0.035	-0.114	-0.267	0.169	0.097	-0.48	0.068	0.152	-0.368	0.029	0.128	-0.839	-0.017	0.078	-0.64	-0.117	-0.32	0.18	-0.261	-0.224	-0.121	-0.402	-0.11	0.481	-0.42	-0.208	-0.017	0.118	-0.395	-0.719	-0.393	0.29	0.277	0.542	-0.017	-0.113	-0.223	-0.039	-0.477	-0.476	0.606	0.008	0.214	-0.243	0.148	0.092	-0.214	0.245	0.062	-0.449	-0.578	0.088	-0.076	0.133	-0.52	-0.242	-0.835	-0.456	-1.295	-0.132	-0.129	-0.352	0.271	0.016	0.264	-0.179	-0.476	-0.89	-0.584	-0.464	0.086	-0.364	-1.027	-0.188	-0.312	-0.132	-0.216	0.056	-0.032	-0.244	-0.499	-0.53	-0.16	-0.14	0.113	0.642	-0.354	0.151	-0.076	-0.374	-0.537	0.306	1.242	-0.518	0.257	0.446	0.256	0.161	0.194	-0.324	0.067	0.548	0.736	0.386	-0.042	-0.555	-0.315	-0.04	0.168	0.013	0.21	0.537	-0.507	-0.086	-0.269	0.082	0.011	0.231	-0.42	0.27	0	0.067	0.262	-0.582	-0.515	0.401	0.008	-0.301	-0.089	-0.093	-0.057	0.56	-0.146	0.683	0.319	-0.317	0.86	-0.387	0.336	0.167	-0.077	0.132	0.028	-0.108	0.517	0.054	0.21	-0.06	-0.395	-0.238	0.355	0.742	0.577	-0.071	-0.496	-0.327	-0.678	-0.13	-0.331	-0.821	-0.26	0.218	-0.309	0.117	0.561	0.406	0.515	-0.25	-0.16	0.611	-0.594	-0.229	0.408	-0.221	-0.164	0.086	-0.065
CENPB	PPI	1	12.249	-2.877	-2.451	-1.023	-0.812	-0.663	-1.043	-5.099	-6.613	7.447	-2.082	-0.465	3.347	7.922	8.24	13.991	-14.401	0.185	1.035	2.422	-0.314	-3.812	3.2	-1.705	-0.895	-6.103	4.987	3.369	2.547	-3.174	0.621	2.943	1.18	1.034	0.815	-2.485	0.09	-0.678	1.41	0.235	-1.151	-0.667	2.353	0.2	0.575	-0.628	0.244	0.653	1.256	1.753	0.506	0.721	0.247	-1.045	-0.553	-0.148	-1.693	0.505	0.469	0.195	-1.783	-1.489	-1.086	-0.435	0.173	-0.184	-1.007	-0.331	1.245	-1	-0.25	0.314	-0.612	0.124	0.233	0.079	-0.315	0.423	-0.064	-0.763	-0.972	-0.264	-0.464	-0.218	0.356	-0.21	0.146	-0.577	0.109	0.4	1.047	0.338	-0.547	-0.386	0.007	-0.368	-0.394	-0.46	0.596	-0.838	-0.291	1.082	-0.529	-0.709	0.602	0.142	0.097	0.221	0.334	1.032	-0.75	1.566	-0.353	-0.546	0.033	-1.494	-0.657	0.401	-0.916	0.087	0.001	0.464	0.334	-0.234	-0.594	-0.53	-0.521	-0.005	0.101	0.266	0.528	0.588	0.567	0.691	0.246	-1.27	-0.777	1.891	0.955	0.064	0.786	-0.094	0.336	-0.74	-0.088	0.539	0.01	0.474	0.604	1.005	0.187	0.68	-0.26	0.216	-0.337	-0.394	-0.333	-0.185	-0.774	0.701	-0.127	-0.269	0.555	1.268	0.078	-0.117	-0.465	-0.595	-0.033	-0.518	0.064	-1.019	0.753	0.983	0.233	-0.232	0.197	-0.298	0.959	0.33	0.564	-1.609	-1.173	-0.777	0.543	0.327	-0.236	0.179	-0.047	-0.908	-0.098	-0.923	0.577	-0.146	-0.692	-0.287	-0.116	0.858	-0.862	0.441	0.12	0.301	-0.564	-0.409	0.984	-0.309	-0.412	-0.236	-0.878	0.486	0.414	0.194	-0.59	0.326	-0.968	0.529	-0.458	-0.337	-0.082	0.961	-0.05	-0.806	-0.619	0.268	-0.659	0.983	0.331	-0.347	-1.292	0.636	0.108	-0.549	-0.639	-0.697	-0.225	-0.608	-0.021	0.204	0.903	-0.721	0.005	-0.09	-0.568	-0.136	-0.167	-0.107	0.159	-0.288	0.506	-0.782	-0.581	-0.543	-0.115	0.924	-0.011	-0.582
RNASEH2B	PPI	1	4.442	-1.282	-0.796	0.348	0.358	-0.849	0.087	-0.944	0.638	-0.335	0.288	0.002	0.045	-1.668	0.334	0.729	0.801	0.412	0.341	0.042	0.216	-1.429	-0.242	-0.477	0.06	-0.145	0.142	-0.8	0.014	0.515	0.706	-1.936	-0.542	0.414	-0.308	-0.003	-0.358	-0.238	0.707	0.298	-0.884	-0.428	-0.461	-0.057	-0.757	-0.063	-0.063	0.387	0.12	-0.354	-0.564	0.5	0.154	0.113	0.476	0.434	0.259	0.294	-0.199	0.094	-0.439	0.227	-0.451	-0.18	0.369	0.392	0.478	0.169	0.058	-0.247	-0.072	-0.301	-0.097	0.159	-0.072	0.045	-0.364	0.039	-0.224	0.174	-0.497	-0.622	-0.5	0.03	-0.176	-0.164	-0.02	-0.321	0.286	0.043	-0.31	-0.514	0.305	-0.045	0.389	-0.317	-0.062	0.235	-0.061	0.025	-0.358	0.018	-0.124	-0.037	0.174	0.475	-0.796	0.905	0.475	-0.295	-0.198	0.259	0.66	0.118	0.4	0.167	-0.196	0.359	0.304	0.323	0.201	0.157	-0.121	-0.309	-0.004	-0.114	0.285	0.243	-0.515	-0.239	-0.29	0.289	0.142	-0.209	-0.099	-0.668	0.38	0.03	0.441	0.207	-0.474	-0.149	0.534	-0.086	0.098	-0.162	-0.475	-0.378	-0.652	-0.239	0.19	0.404	-0.331	0.433	0.495	0.421	0.062	-0.291	-0.427	-0.808	0.148	-0.034	0.686	0.077	-0.57	-0.42	0.208	0.048	-0.234	0.225	-0.256	-0.32	0.295	0.551	0.495	0.334	0.359	-0.233	0.144	0.233	0.257	-0.425	0.053	0.344	0.22	-0.617	0.326	0.131	-0.564	0.8	0.431	-0.004	-0.49	-0.218	-0.237	0.358	-0.575	-0.073	0.2	0.009	-0.093	-0.271	0.078	0.269	0.39	0.159	-0.035	-0.03	-0.018	0.487	0.08	-0.464	0.29	0.026	-0.338	0.249	0.352	0.579	-0.655	0.264	-0.032	-0.157	-0.381	-0.076	-0.245	0.64	0.404	-0.307	-1.031	-0.231	0.301	-0.204	0.025	0.455	0.429	0.041	0.296	0.113	-0.277	-0.297	-0.326	-0.223	-0.259	0.361	0.068	-0.152	0.23	0.463	-0.136	0.144	0.313	-0.14	0.145	0.432	-0.413	-0.088
SQLE	target	1	8.327	-1.046	-2.202	-1.035	0.006	-0.744	0.46	1.034	1.102	-2.252	0.634	-0.377	-0.048	-0.586	0.874	0.047	-0.499	-0.587	-0.055	0.024	-1.189	-0.405	0.705	-0.167	0.409	0.614	-0.275	-0.806	-0.499	-0.413	0.142	-0.89	-0.632	-0.556	0.146	0.227	0.632	-0.409	0.108	0.329	0.878	0.363	-0.558	0.142	0.474	-0.171	0.335	-0.668	-0.507	-0.042	0.16	-0.007	-0.518	-0.366	0.437	0.087	-1.032	-0.722	0.531	-0.543	1.118	-0.026	0.768	0.676	-0.504	-0.276	-0.703	-0.311	-0.163	-1.21	0.664	-0.594	0.659	-0.702	-0.258	-0.671	-0.087	0.255	-0.451	0.457	0.088	-0.79	-0.768	-0.651	-0.526	-0.705	-1.52	-0.255	-0.255	-0.965	0.19	0.165	0.011	0.679	-0.031	0.055	-0.987	0.533	-0.961	-0.065	0.277	1.567	-0.248	0.634	-0.994	-0.469	-0.997	-0.688	-0.027	0.403	-0.502	0.412	-0.566	-0.662	0.305	-0.663	-0.342	-0.613	-0.385	-0.545	0.01	0.037	-0.974	0.69	0.152	0.59	0.287	-0.002	0.603	0.141	-0.44	-0.473	0.256	0.609	0.47	0.081	0.623	0.955	0.723	-0.328	0.079	-0.033	-0.235	-0.043	-0.574	-0.445	0.122	-0.339	-0.218	-0.376	-0.213	0.111	0.715	-0.165	-1.233	-0.006	0.279	-0.043	0.235	-0.136	-0.451	0.024	-0.39	-0.084	-0.982	0.473	0.39	-0.431	-0.138	0.383	-0.038	-1.152	0.024	0.577	0.261	-0.401	0.579	-0.682	-0.785	0.174	-0.028	-0.84	0.376	-0.589	0.488	0.17	-0.751	0.412	0.7	0.154	0.469	-0.644	0.542	0.588	0.516	-0.513	-0.178	0.093	-0.294	-0.281	-0.23	0.343	0.482	-0.05	0.101	0.07	0.649	-0.277	-0.064	0.046	-1.14	-0.553	-0.257	0.627	-0.13	0.948	-0.591	-0.445	0.636	0.421	-1.006	0.373	0.603	-0.603	-0.784	0.291	0.377	-0.291	0.348	0.515	0.565	-0.322	0.681	0.202	-0.348	-0.78	0.181	-0.331	0.334	0.029	-0.331	-0.015	0.198	-0.214	-0.072	0.688	-1.057	-1.775	0.038	-1.083	-0.393	-0.293	-0.129	0.12	-0.295	0.25
CAMK2A	target	1	6.542	-1.451	-0.984	0.245	-0.368	-0.243	0.484	0.057	0.834	-0.525	0.07	0.196	0.358	-0.296	0.822	0.681	0.565	-0.351	0.287	0.431	0.457	-0.569	0.755	0.805	0.62	-0.316	-0.226	-0.24	-1.525	0.077	-0.2	-0.663	0.113	0.342	-0.33	-0.418	-0.925	-0.187	-0.613	1.076	-0.224	0.72	-0.007	0.054	-0.792	0.118	-0.684	0.464	0.787	-0.538	-0.173	0.356	0.698	-0.473	-0.682	-0.227	0.019	0.664	-0.608	0.077	-0.108	-0.747	0.434	-0.077	-0.085	-0.664	-0.118	0.184	0.767	0.539	0.969	0.316	0.22	-0.47	0.109	0.225	-0.092	0.103	0.205	0.412	0.593	-0.591	-0.287	0.194	-0.447	-0.099	-0.786	1.199	-0.536	-0.123	0.891	0.749	0.07	0.52	0.299	-0.167	-0.673	-0.337	1.002	0.758	0.557	1.143	-0.05	-0.016	0.035	-0.59	-0.299	0.044	-0.89	-0.94	-0.22	0.379	-0.408	0.602	0.365	0.008	0.186	-0.677	-0.619	0.664	0.862	1.257	-0.345	-0.483	-0.179	0.156	-0.776	0.07	-0.41	-0.941	-1.114	-0.36	0.514	-0.86	0.429	0	1.151	0.071	-0.098	-0.032	1.503	-0.055	0.24	-0.695	0.236	0.759	0.235	0.534	0.626	-0.002	-0.391	-0.426	-0.256	0.907	-0.252	-0.218	0.417	1.128	-0.167	-0.426	-0.768	-0.086	0.63	0.962	-0.009	-1.456	-0.528	-0.376	-0.206	0.63	-0.917	-0.214	-0.313	-0.873	0.446	0.668	0.324	-0.182	-0.058	-0.652	0.589	-0.238	-0.525	0.66	0.938	-0.104	-0.94	0.02	-0.768	-0.061	0.323	0.607	-0.306	0.115	-0.006	0.379	0.454	-0.22	0.408	-0.308	-0.145	1.037	-0.298	-0.556	0.452	-0.494	0.186	-0.006	-0.266	-0.409	0.011	0.218	-0.288	-0.181	0.62	-0.124	-0.944	-1.066	-1.14	0.396	-0.011	0.548	0.482	-0.515	0.893	-0.571	0.352	-0.046	-0.387	0.313	0.087	-0.205	-0.227	-1.516	-0.513	-0.28	-0.116	-0.832	-0.318	0.77	-0.848	0.389	0.144	-0.709	-0.381	0.294	-0.232	0.434	-0.652	-0.139	1.079	-0.537	-0.406	-0.829	-0.056	-0.789
LSM5	PPI	1	1.271	-0.368	-0.055	0.07	-0.074	-0.19	0.286	0.208	0.211	-0.43	0.187	0.04	-0.051	-0.046	-0.002	0.185	-0.088	0.119	-0.034	-0.036	-0.258	0.012	-0.137	-0.122	0.049	-0.09	0.151	0.13	-0.054	0.193	-0.158	0.121	-0.148	0.073	0.115	0.12	-0.389	-0.179	-0.009	0.173	-0.018	0.039	0.118	0.211	-0.437	-0.038	-0.117	-0.213	-0.143	-0.387	-0.039	0.021	0.079	0.099	-0.11	0.05	-0.086	-0.001	0.027	0.185	0.186	-0.085	-0.055	-0.181	-0.162	0.006	-0.137	0.067	-0.408	0.106	0.212	0.09	-0.069	-0.106	-0.196	-0.075	0.115	0.208	0.108	-0.138	-0.047	0.325	0.045	-0.176	-0.153	-0.315	0.16	0.041	-0.197	-0.276	0.288	-0.088	0.222	-0.271	0.04	0.123	0.001	0.238	-0.223	0.119	-0.087	0.109	0.163	-0.191	-0.346	-0.008	0.148	-0.023	-0.351	0.038	-0.02	-0.303	-0.673	0.342	-0.252	-0.084	-0.178	-0.388	0.402	0.135	-0.236	0.028	0.24	0.087	0.355	0.036	-0.02	0.187	-0.144	0.298	-0.403	0.361	-0.031	0.199	0.182	-0.241	-0.023	-0.218	0.2	-0.086	0.055	-0.054	0.011	-0.134	0.184	-0.198	0.277	-0.226	0.113	-0.209	0.197	-0.053	-0.095	-0.063	-0.187	0.002	-0.202	0.175	-0.161	-0.096	0.241	-0.187	0.331	0.098	-0.044	0.005	0.065	-0.167	0.003	-0.3	-0.046	0.103	0.132	-0.009	0.052	-0.177	-0.001	0.03	-0.056	0.075	0.021	0.136	0.204	0.112	0.108	0.165	0.037	-0.105	0.108	-0.206	-0.018	-0.036	0.1	0.016	0.318	-0.062	-0.208	-0.043	-0.024	0.048	0.047	-0.08	0.103	-0.179	-0.305	-0.057	0.149	0.065	0.081	-0.242	0.1	-0.12	0	-0.096	-0.094	0.049	0.241	0.027	-0.038	-0.037	0.07	-0.359	-0.116	-0.155	-0.064	-0.11	0.29	0.222	0.26	0.078	-0.141	0.029	-0.354	0.067	-0.097	0.288	-0.053	-0.218	-0.021	0.071	-0.078	0.016	0.072	-0.035	-0.175	-0.026	0.01	0.149	0.089	0.351	0.036	-0.007	0.22	0.315	0.156	-0.09
RNF213	PPI	1	73.333	-13.682	-20.433	-5.44	0.89	-11.611	-0.91	-1.741	7.554	-11.095	2.929	0.673	2.754	-1.583	-2.057	-1.643	-0.588	-1.232	-3.316	0.438	-3.262	-3.437	1.183	-3.624	-1.589	-3.202	-0.496	-6.896	4.464	5.004	-4.435	0.574	2.429	1.123	2.888	-3.565	-3.762	2.416	-6.639	0.43	-1.271	2.409	-0.084	1.07	-7.093	1.61	1.186	-2.299	2.332	-5.636	1.529	-0.059	-0.371	0.315	0.949	5.067	-3.003	-1.765	-0.605	-0.363	-3.148	1.953	2.582	-1.39	-7.433	-4.221	5.512	-1.747	-1.219	2.812	2.379	6.003	5.742	-6.309	1.202	-2.638	-9.834	-8.977	-1.057	-5.618	3.729	0.472	-4.367	16.711	-4.4	-6.235	1.367	-4.104	-1.503	1.287	-9.158	0.191	-8.683	-3.948	-2.4	-12.821	-1.036	-8.001	13.992	-2.393	-2.665	-9.837	-6.522	13.462	-0.353	-1.742	3.305	-13.144	-1.406	-8.871	-7.982	9.5	-1.192	2.101	0.689	-2.609	5.01	-2.901	9.909	11.842	-5.823	-10.46	-0.258	0.44	-0.146	-0.307	2.744	1.829	-7.171	6.644	-1.146	11.595	-5.291	-0.817	-4.066	4.509	-7.7	-1.731	5.197	-0.45	12.159	-3.472	-0.134	0.889	-2.054	4.873	-0.612	5.218	2.868	-0.664	-1.865	-4.745	4.554	-2.171	-1.504	-2.535	-2.574	-3.132	2.01	-2.796	7.264	2.683	5.54	-0.822	6.51	-0.847	0.68	2.514	3.371	-3.429	-3.256	-1.014	1.09	3.866	1.254	6.345	-0.356	-0.073	1.246	3	4.13	0.2	-0.336	5.023	-1.973	3.421	2.712	-3.624	-1.966	0.126	-0.005	-0.719	4.349	0.441	0.699	0.265	-2.394	-0.801	2.344	-1.518	2.309	-4.566	1.443	5.707	-0.198	-0.528	0.259	-0.633	-3.193	4.803	-3.231	3.345	0.063	-0.914	4.426	0.905	4.878	0.919	2.384	1.841	2.678	0.14	1.527	-1.076	-2.702	2.298	-2.006	3.58	0.446	-3.032	3.795	0.894	-4.501	-1.638	-3.538	-0.65	-0.668	1.255	-2.431	0.588	1.519	0.122	0.385	-2.423	-1.794	2.946	-0.808	0.201	-2.618	0.118	-0.722	-0.212	-0.752	2.299	-1.47	-2.715
MOB2	PPI	1	3.453	-0.521	-0.715	-0.385	0.095	0.476	0.038	-0.107	0.019	-1.077	0.088	0.035	-0.33	0.119	-0.417	0.734	0.272	-0.093	0.706	-0.158	0.436	-0.107	-0.45	-0.617	0.838	0.122	-0.241	-0.028	-0.174	0.286	0.159	0.09	-0.028	-0.578	0.445	-0.322	-0.267	-0.104	0.27	0.238	-0.202	0.016	-0.381	0.234	0.094	0.086	-0.108	0.095	-0.319	-0.505	-0.47	-0.383	0.398	0.395	-0.251	-0.506	0.133	0.086	-0.05	0.276	-0.283	-0.041	0.376	-0.007	0.167	-0.779	-0.045	0.284	-0.325	0.168	0.107	-0.153	-0.264	0.481	-0.276	0.04	0.312	0.009	-0.193	0.205	0.731	0.341	0.342	0.166	0.152	0.257	-0.506	0.443	0.575	0.538	0.45	-0.084	0.096	-0.635	0.552	0.604	0.293	0.812	0.103	-0.167	-0.205	-0.468	0.515	-0.255	0.562	0.66	-0.028	0.074	-0.063	0.154	0.007	0.207	0.329	-0.161	0.6	-0.144	0.36	-0.24	-0.111	0.276	-0.129	0.052	-0.487	-0.228	0.187	0.301	0.472	-0.145	-0.162	-0.102	-0.266	0.195	-0.321	0.133	0.336	-0.092	1.078	0.064	0.014	-0.074	-0.292	0.125	-0.155	-0.057	0.13	-0.629	-0.258	0.308	-0.032	0.067	0.431	0.01	-0.276	0.671	0.069	0.382	-0.44	-0.084	-0.545	0.496	0.554	-0.449	-0.431	0.084	0.526	-0.268	0.392	-0.029	0.098	-0.081	-0.22	-0.233	-0.126	0.804	0.074	0.079	-0.092	-0.449	-0.224	-0.434	-0.158	-0.223	0.253	0.178	-0.084	-0.076	0.118	-0.612	-0.12	-0.078	0.257	-0.456	0.014	0.166	0.899	0.088	0.17	0.162	0.213	-0.112	-0.31	0.203	-0.021	0.24	0.412	-0.142	-0.201	-0.05	-0.251	0.327	-0.166	0.267	0.316	-0.072	-0.368	0.196	-0.32	0.261	0.153	0.431	-0.021	0.079	-0.614	-0.15	0.244	-0.07	-0.36	-0.048	-0.164	0.287	0.09	-0.353	-0.315	-0.281	0.175	0.121	-1.072	-0.036	0.094	0.1	0.263	-0.072	-0.407	-0.205	0.118	0.101	-0.224	-0.019	-0.48	-0.39	0.059	0.082	0.046	-0.541	-0.182	-0.076
CNDP1	PPI	1	7.251	-1.81	-1.546	-0.561	0.008	-0.697	0.118	0.11	0.353	-0.779	1.544	-0.125	0.279	0.064	-0.521	0.496	-0.628	0.059	-0.784	-0.75	-1.1	-0.207	-0.304	0.206	0.253	-0.581	-0.024	0.114	-0.13	-0.371	0.53	-0.929	-1.009	1.372	-0.768	0.807	-0.523	-0.423	0.407	-0.434	-0.272	-0.271	-0.252	-0.549	-0.053	0.281	0	-0.242	0.641	-0.054	0.043	0.895	-0.606	0.165	-0.236	-1.145	0.357	0.66	0.144	0.825	1.106	0.299	0.874	0.014	0.613	-0.595	0.392	-0.205	-0.783	-0.54	-0.333	-0.31	0.624	-0.401	0.401	0.432	-0.632	-0.406	0.033	0.222	-0.947	-0.626	-0.575	-0.468	0.085	0.249	0.423	-0.393	0.256	0.692	-0.216	-1.259	0.141	0.233	-0.718	-0.722	-0.466	-0.376	-0.159	0.359	0.309	0.408	0.048	0.253	-0.281	-0.007	0.388	0.544	0.178	-0.323	0.48	-0.557	0.261	-0.145	-0.106	-0.136	-0.103	0.179	0.505	-0.753	-0.643	0.401	-0.492	-0.467	0.408	0.673	-0.219	-0.275	0.512	0.484	0.05	0.245	-0.755	-0.283	-0.361	0.802	-0.58	0.002	-0.406	0.36	0.314	-0.085	0.753	0.967	1.309	-0.677	-0.474	0.167	-0.07	-0.004	0.453	-0.048	0.139	0.425	0.326	-0.062	0.197	-0.532	-0.626	-0.227	-0.534	-0.742	-0.357	-0.537	-0.241	-0.411	0.117	0.295	-0.004	-0.054	0.593	-0.268	-0.267	-0.292	-0.476	-0.464	0.114	-0.069	-1.014	-0.227	0.657	0.176	0.294	-0.292	0.446	-0.283	-0.361	-0.255	-0.013	-0.602	0.509	-0.245	0.228	-0.436	-0.035	1.035	0.104	-0.116	-0.817	-0.419	0.157	-0.037	-0.284	0.051	-0.426	0.047	1.167	-0.616	-0.322	0.063	-0.133	-0.169	0.292	0.621	-0.114	0.232	0.032	0.219	1.003	-0.015	0.612	-0.354	0.184	0.512	0.129	-0.285	-0.311	0.88	0.351	0.108	0.48	0.262	-0.162	0.463	-0.132	-0.133	-0.455	0.036	0.041	0.01	0.812	-0.074	0.684	-0.289	-0.199	-0.099	0.804	-0.417	0.344	-0.423	-0.144	0.129	0.771	0.06	-0.5	0.169
MAST1	target	1	27.371	3.11	-2.179	-4.201	0.457	2.871	-0.75	5.533	-3.208	2.41	0.398	2.966	3.023	1.698	3.199	-2.696	2.561	-0.228	-2.215	1.046	1.085	0.449	-2.294	-6.074	-0.729	0.888	-3.709	-2.517	-0.177	-0.432	-3.712	0.917	0.521	-0.207	3.244	0.2	0.919	-1.079	1.244	0.591	0.792	2.314	0.529	-1.456	-1.154	-3.023	1.78	2.263	3.586	-0.348	-1.604	-0.17	-1.244	0.32	-1.121	-0.984	-0.205	-1.487	1.467	0.679	-0.594	1.821	0.023	-0.826	1.724	-0.222	-1.706	1.146	-0.092	-1.335	-1.255	-0.258	0.268	1.228	0.575	-0.831	-0.123	2.166	1.997	2.674	-2.678	0.271	-0.137	-0.878	0.305	0.088	2.461	0.549	-2.322	1.005	-0.256	-0.634	0.714	-2.026	0.493	-1.065	0.015	-0.604	-0.094	2.726	1.193	1.259	1.491	-0.516	-0.509	-0.689	-1.091	1.224	-2.751	0.241	0.248	1.976	-0.171	0.453	-0.831	0.297	1.47	-0.223	1.798	-1.128	-0.516	1.701	-1.765	-0.395	-1.237	-0.162	2.265	1.375	0.528	0.035	0.762	1.58	3.346	-0.431	0.164	0.824	1.69	0.414	0.005	0.127	0.557	-0.373	-0.216	-1.805	0.903	-1.438	0.295	1.065	0.528	1.125	-1.317	1.399	-1.955	1.76	-1.185	0.463	-0.052	2.057	-1.053	1.814	-1.914	2.214	-1.657	-2.158	1.815	1.86	0.308	1.223	1.66	-0.008	-1.989	-1.919	-0.462	2.308	-2.039	2.007	-0.083	-2.077	0.064	-0.335	1.231	-0.607	-0.871	-0.33	-1.365	1.472	1.017	0.189	-0.825	-1.45	-0.74	-1.508	0.316	1.512	-2.994	0.722	0.896	0.97	0.788	0.85	2.039	0.913	1.422	1.861	-1.596	2.358	-0.723	0.438	-0.02	0.947	0.19	0.71	-0.576	0.784	1.01	0.15	0.394	2.197	-0.659	-1.404	-1.756	-0.244	0.752	-1.604	0.86	-0.003	-2.193	-1.715	-0.896	0.509	-1.3	-0.497	-0.182	-0.555	-1.264	-1.415	0.365	0.689	-0.022	2.1	-1.033	1.952	-0.319	0.021	-0.439	-0.394	-0.122	2.338	-0.51	-0.629	-0.344	0.153	0.167	1.106	-2.287	-2.283
RAB31	PPI	1	2.356	-0.649	-0.218	0.501	-0.121	-0.177	0.004	-0.071	0.281	-0.352	0.193	-0.187	-0.285	-0.454	0.101	-0.05	0.261	0.148	0.428	-0.051	0.302	-0.597	-0.369	0.761	-0.086	0.207	-0.097	-0.164	0.114	0.397	-0.2	0.457	-0.227	0.064	0.208	0.053	-0.22	-0.21	0.309	0.153	-0.141	-0.174	-0.25	-0.11	0.018	0.082	0.127	-0.033	0.336	0.56	-0.107	0.477	-0.304	-0.158	0.083	-0.47	-0.401	0.246	-0.023	0.295	-0.294	0.044	0.112	0.256	-0.278	-0.232	0.09	0.161	-0.163	-0.137	-0.146	0.112	0.233	0.229	0.132	-0.166	0.041	-0.106	0.094	-0.264	-0.247	0.267	0.293	0.264	-0.276	-0.096	-0.134	0.146	-0.301	0.058	-0.223	0.034	0.119	0.274	-0.244	0.041	0.168	-0.03	0.194	0.498	0.079	-0.261	0.362	-0.041	-0.595	-0.528	-0.12	-0.234	-0.213	0.112	-0.15	0.234	0.106	0.031	0.177	0.22	-0.248	-0.049	0.412	0.03	-0.055	-0.397	0.481	-0.192	-0.234	-0.077	0.043	-0.09	-0.339	0.037	-0.137	-0.032	0.051	-0.242	0.057	0.02	-0.275	-0.095	0.299	-0.124	-0.338	0.47	-0.379	-0.087	0.117	-0.045	-0.07	-0.285	-0.339	-0.025	-0.02	0.065	0.103	0.056	0.204	-0.369	-0.272	0.282	-0.101	0.203	0.095	0.099	0.165	0.131	-0.028	0.343	0.073	-0.138	-0.214	-0.133	0.073	-0.066	0.349	-0.248	-0.107	0.189	0.01	-0.122	-0.115	-0.03	-0.1	0.133	-0.43	-0.328	0.192	-0.134	0.081	-0.363	0.229	0.21	0.362	0.094	-0.264	0.233	-0.075	0.172	0.065	0.017	-0.1	-0.38	0.05	0.051	-0.176	-0.369	-0.13	0.135	0.262	0.14	-0.442	0.335	-0.026	-0.122	-0.149	-0.055	-0.29	-0.047	-0.067	0.086	0.218	0.637	-0.27	-0.389	0.079	-0.151	0.083	0.15	-0.226	-0.053	0.266	-0.393	0.054	-0.079	-0.11	0.024	-0.13	0.057	-0.003	0.106	-0.299	0.167	0.006	-0.11	-0.088	0.008	0.181	0.084	-0.257	0.218	0.217	0.044	-0.107	-0.165	0.106	-0.219	-0.123	0.295
UBIAD1	PPI	1	4.632	-0.85	-1.55	-1.289	0.219	-1.015	0.107	1.418	0.468	-2.863	1.179	-0.098	0.885	-0.21	0.562	0.235	-0.839	-0.022	-0.827	0.137	-1.437	-0.662	-0.007	-0.253	0.137	0.24	-0.216	-0.043	-0.622	-0.336	0.263	-0.462	-0.88	-1.042	-0.358	0.847	0.927	-0.293	0.681	-0.099	1.162	-0.777	-0.26	-0.869	0.65	-0.455	0.04	-0.343	-0.021	-0.391	-0.439	0.629	-0.215	0.347	-1.188	-0.081	-0.941	0.172	0.23	0.952	-0.378	-0.156	-0.392	0.483	0.729	-0.304	0.3	0.157	0.315	-0.032	-0.137	0.458	-0.248	0.547	0.194	-0.331	-0.057	-0.102	0.145	-0.662	0.254	0.653	-0.404	-0.321	0.256	0.113	0.276	0.644	-0.004	-0.079	0.025	0.696	0.33	-0.087	-0.217	0.405	-0.044	0.761	0.113	-0.328	0.529	-0.48	-0.273	-0.662	0.211	0.27	-0.074	-0.336	0.086	-0.958	0.849	-0.218	-0.416	0.936	-0.269	0.329	0.909	0.278	0.52	0.085	0.138	0.979	-0.447	1.171	-0.78	-0.185	0.048	0.401	-0.816	0.145	-0.263	-0.305	-0.157	-0.65	-0.521	-0.139	-0.355	-0.234	-0.098	0.274	0.074	-0.888	-0.342	-0.215	0.249	-0.148	-0.348	-0.164	-0.142	0.618	-0.179	-0.016	0.204	0.151	-0.162	-0.474	0.352	-0.451	-0.435	0.639	0.799	0.748	-0.357	-0.532	0.472	0.187	0.263	0.323	-0.001	0.63	-0.295	-0.022	0.164	-0.249	-0.324	-0.33	0.215	-0.219	0.531	0.204	0.536	0.69	0.025	-0.139	0.034	-0.867	-0.22	-0.06	-0.291	0.54	-0.452	0.456	-0.398	0.39	0.243	0.183	-0.295	0.857	-0.212	-0.061	0.253	-0.172	-0.384	0.497	-0.736	0.335	0.072	-0.015	0.522	0.123	-0.3	0.354	-0.23	-0.022	0.527	-0.255	-0.019	-0.233	-0.321	-0.294	-0.4	0.909	0.478	-0.319	-0.234	0.605	-0.129	-0.246	0.153	-0.028	0.271	0.238	-0.73	-0.216	-0.362	-0.337	0.11	0.102	-0.311	-0.737	-0.61	-0.239	0.313	-0.017	0	0.16	-0.121	-0.075	-0.034	-0.17	0.488	0.391	-0.199	-0.247	0.851	-0.306
DAK	PPI	1	10.141	-1.727	-1.725	-2.774	0.515	-1.026	-0.677	1.657	-1.681	-3.252	0.311	0.877	1.021	2.835	-0.993	-1.325	0.729	-2.582	2.682	-0.699	0.045	-3.393	-1.256	2.885	0.164	-0.763	1.053	0.229	0.522	-0.171	0.906	-0.88	-0.439	0.3	-0.274	-0.146	-0.069	-0.985	1.634	0.707	0.642	0.457	-1.011	-0.281	0.453	-1.067	0.078	1.668	1.115	0.59	-0.078	-0.775	0.2	0.05	-0.588	0.15	-0.042	-0.469	0.048	1.217	0.69	0.187	0.06	0.127	0.416	-0.705	-0.003	0.533	-0.299	-0.056	0.159	-0.589	-0.568	-0.485	1.101	0.047	0.673	0.676	-0.265	0.893	0.048	-0.18	-0.226	-0.349	-0.781	0.707	-0.767	-1.492	-1.342	-0.458	1.3	-0.681	0.874	-0.4	-0.101	0.56	-0.618	-0.244	-0.694	-0.777	-0.02	-0.092	0.212	-0.075	-0.057	1.081	-0.389	-0.221	-0.754	1.114	0.328	1.745	-0.215	0.292	-0.296	0.687	-0.676	-0.438	1.262	-0.412	0.491	0.668	-0.268	0.459	0.248	-0.005	0.295	0.186	-0.613	0.389	0.269	0.792	-0.162	1.215	0.43	-0.327	-0.277	-0.517	1.135	-1.103	0.215	0.722	-0.768	-1.088	1.623	-0.692	0.099	0.342	-0.097	-0.636	-0.65	-0.842	-0.053	0.323	-0.167	0.622	0.423	0.348	-0.634	-0.246	-0.467	-0.376	0.303	-0.482	-0.127	-0.432	-1.456	-0.636	0.235	0.081	-0.726	-0.694	-0.317	0.75	-0.864	0.168	0.271	0.319	-0.154	0.895	0.289	0.496	-0.065	-1.119	-0.51	0.12	-0.396	1.465	0.293	0.763	-1.192	0.112	0.006	-0.555	-0.021	0.604	0.821	-0.231	-0.497	-0.728	0.181	-0.731	-0.452	-0.085	0.231	-0.075	-0.527	-0.148	-0.668	-0.345	0.608	-0.22	1.371	-0.444	-0.847	-0.662	-1.074	-1.258	0.351	0.219	0.049	-0.618	1.027	-0.432	-0.544	0.324	-1.08	0.671	-0.279	0.78	-0.294	-0.188	0.325	0.102	-0.245	-0.952	-0.169	-0.231	0.726	-0.154	-0.076	0.541	-0.23	1.386	-0.947	-1.164	0.853	-0.1	-0.532	0.244	-0.027	0.952	-0.547	-0.613	-0.368	-0.544
DLGAP4	PPI	1	17.202	0.947	-1.411	-1.845	-0.671	3.111	-0.408	4.651	-5.262	4.762	2.867	0.933	-0.893	-2.557	0.489	-1.668	1.618	-0.076	-1.713	-5.306	0.844	1.025	0.774	-0.6	0.229	0.62	1.543	-0.462	0.069	-0.408	0.335	-0.357	3.086	-0.232	-0.276	-0.813	0.704	1.076	-0.139	0.049	1.069	1.564	-1.71	-0.42	-0.403	0.765	0.614	1.437	-0.152	0.494	-0.379	-2.499	2.247	0.288	0.03	0.267	-1.004	-1.605	-0.241	-0.963	0.137	1.656	-2.295	0.308	-0.33	-0.076	-0.461	0.344	-0.211	0.557	-0.059	1.033	-0.5	-0.112	-0.416	0.092	0.559	0.693	-1.244	-1.79	-0.119	0.728	0.474	-0.828	-0.869	0.467	-0.864	0.368	0.082	0.016	-0.605	0.028	-0.209	-0.374	-0.456	1.314	-1.409	-0.619	0.393	0.336	-0.476	-0.099	-1.925	0.21	-0.492	0.834	0.398	-0.114	-1.123	0.525	0.473	0.898	1.027	-1.147	0.309	0.453	1.124	-0.845	0.62	-1.925	0.109	-0.493	0.463	0.171	0.607	0.192	-0.778	1.002	0.147	-0.914	0.216	-0.365	0.482	1.04	0.542	-1.156	-0.407	0.634	-0.306	0.366	-0.23	-1.046	-1.115	-1.516	0.216	0.262	0.85	0.156	1.032	-1.692	1.856	1.022	-0.742	0.231	-1.075	-0.552	-0.443	-0.282	-1.189	-0.88	0.227	-1.326	0.745	0.816	-0.2	-0.856	0.349	-0.075	-0.476	-0.351	0.263	0.031	-0.945	-0.766	0.074	-0.04	-0.309	0.619	0.436	0.756	0.13	-0.082	0.599	0.668	-0.173	-0.732	1.215	-0.031	0.281	-0.4	-0.444	1.823	0.71	1.06	0.021	0.993	-1.391	0.834	1.778	-0.928	0.57	0.391	-0.738	-0.429	0.218	-0.186	-0.782	-1.265	-0.237	-0.93	0.84	-0.241	0.573	-0.373	-0.935	-0.483	-2.003	-0.502	-0.162	0.516	-0.47	-0.443	-0.274	0.084	1.212	-0.918	-0.444	0.213	-0.906	0.349	-0.208	-0.723	1.44	-0.595	-1.009	1.615	-0.622	-1.027	-0.555	0.434	0.889	0.408	-0.054	0.691	-0.815	-1.486	0.267	-0.578	-0.399	0.537	0.456	-0.148	-0.193	-1.218	-0.383	-1.578
SCAP	PPI	1	20.249	-0.859	-0.356	-4.875	0.584	-0.816	-0.703	4.402	-1.683	-4.342	1.812	0.618	1.246	0.804	0.132	-1.118	-1.264	-0.681	-2.436	-1.636	-1.88	1.382	0.403	-1.687	1.027	-0.466	0.002	-0.448	0.638	-0.677	-1.346	-0.45	-0.836	-0.121	0.415	1.435	-0.134	1.152	-0.188	0.376	1.805	0.778	-2.151	1.251	-0.479	-0.175	1.356	-1.302	0.316	1.355	0.098	0.888	-1.436	-0.076	-1.093	0.443	1.029	0.777	0.817	2.291	1.631	-1.098	-0.887	0.069	0.446	-0.423	-0.827	0.476	0.246	-0.747	-0.26	-0.613	-0.683	0.044	-0.612	-0.203	0.095	-0.58	0.256	0.639	-0.438	-0.606	0.411	-1.3	-1.804	1.059	0.668	1.596	-0.671	0.529	-0.528	0.885	-1.254	1.345	1.709	0.663	-0.024	1.24	1.875	-1.539	1.706	1.891	-1.247	0.797	-0.231	0.203	-0.057	1.136	0.303	0.25	0.691	0.123	0.463	1.329	1.066	-1.245	-0.761	0.834	-1.655	0.869	-0.932	1.132	0.176	-0.52	0.563	-0.122	-0.83	0.088	-0.269	-0.163	0.178	-1.175	0.385	-0.677	-0.683	-1.172	3.002	1.393	1.121	-0.258	-0.067	1.152	-1.3	-1.945	-0.306	-0.676	-0.069	0.829	0.247	-0.214	3.014	-0.587	-0.229	0.064	-0.345	-0.201	0.192	-1.774	-0.093	0.654	0.079	-0.951	-0.122	-0.651	0.186	-0.202	1.491	0.506	0.432	-0.101	1.385	2.236	0.416	1.442	-1.08	0.261	-0.18	0.156	-1.247	1.281	-1.859	0.634	1.069	0.951	-0.03	-0.331	1.063	0.883	0.406	-0.611	0.635	0.172	-0.401	2.928	-2.037	-0.097	-0.5	-0.666	1.213	-1.308	1.913	0.595	-0.974	-0.081	0.285	1.276	0.921	-0.403	3.464	0.714	-1.163	0.368	0.222	-0.288	-2.147	1.004	0.661	-0.398	0.342	-1.132	0.415	-0.173	-0.047	-0.416	-0.745	1.15	0.287	-0.02	0.448	-1.356	1.843	-1.38	-0.653	-2.08	0.36	1.474	0.54	0.025	-0.662	-0.76	-0.756	0.688	0.993	-1.274	0.465	1.264	1.029	-0.011	0.081	0.022	0.411	0.207	-0.298	0.022	-0.229	-0.109
UTS2R	PPI	1	6.257	-0.25	-0.642	-3.003	0.555	-0.725	-0.306	2.796	-0.465	-2.715	0.639	0.019	0.642	1.834	0.231	-0.22	-0.444	-1.267	-0.578	-0.136	-1.654	0.112	-0.548	-1.433	0.004	-0.593	-1.213	-0.798	-0.155	-0.412	0.28	-0.698	-0.948	-1.029	0.231	-0.579	0.366	1.119	0.676	0.171	0.545	-1.103	0.084	0.128	0.944	0.193	-1.044	0.045	-0.433	1.287	0.357	0.123	0.083	-0.261	0.861	-0.231	0.457	-0.924	0.214	0.371	0.839	-0.452	0.207	-0.389	0.747	0.574	-0.066	0.079	0.091	-0.187	-1.055	0.875	-0.184	-0.492	-0.557	0.618	0.481	0.209	0.408	-0.887	1.291	1.231	-0.072	-0.542	0.353	0.34	-1.055	1.015	0.255	0.4	0.54	-0.476	-0.338	-0.829	0.809	0.316	0.288	1.347	0.657	-0.042	0.758	-0.708	-0.597	-0.082	0.581	0.444	0.171	-0.516	-0.665	0.733	0.326	-0.7	0.305	-0.026	-0.913	0.671	0.038	-0.204	-0.165	-0.495	0.594	-0.489	-0.271	-0.119	-0.215	-0.876	-1.361	-0.355	0.068	-0.067	-0.396	-0.089	-0.298	0.589	1.159	0.324	0.604	-0.31	-0.784	-0.107	-1.193	1.234	0.512	0.131	0.477	-0.714	-0.334	0.113	0.286	0.176	-0.297	0.232	-0.363	0.437	-0.865	0.617	0.91	0.043	-1.191	0.308	0.438	0.066	0.144	-0.674	0.299	-0.117	-0.518	-0.491	0.223	-1.432	-0.032	-0.091	0.145	0.042	0.03	-0.273	0.175	0.268	0.008	0.615	0.152	-0.492	-0.703	-0.605	-0.02	-0.193	-0.028	-0.749	0.661	-0.192	0.044	-0.28	-0.233	0.138	0.433	0.022	-0.719	-0.262	-0.13	0.539	-0.205	0.157	-0.124	-0.272	-0.526	0.565	-0.529	-0.038	-0.324	0.918	0.39	1.016	-0.373	0.252	0.156	0.513	0.198	-0.203	-0.33	-1.037	0.088	-0.484	-0.26	0.094	0.195	0.002	-0.484	0.204	-0.141	-0.131	0.595	0.404	-0.709	0.11	0.24	0.382	0.406	-0.379	-0.365	0.195	-0.061	-0.235	-0.122	-0.099	-0.267	-0.007	-0.686	-0.475	-0.519	-0.205	-0.137	0.233	0.305	-0.065	0.108	-0.538
ASB7	PPI	1	4.024	-0.641	-1.611	-0.496	0.91	-0.703	0.029	-0.637	0.092	-1.374	0.4	-0.37	0.855	0.07	-0.247	0.086	0.652	0.218	-0.233	-0.091	-0.596	0.251	-0.344	0.507	-0.356	-0.316	-0.316	-0.07	-0.31	0.978	0.079	-0.174	0.746	1.066	0.127	-0.281	-0.278	-0.442	-0.66	0.252	-0.816	0.651	0.765	-0.022	-0.314	-0.84	0.371	0.368	0.473	0.241	-0.425	-0.086	-0.857	-0.315	-0.821	-0.86	1.299	-0.128	0.477	-0.425	-0.929	-0.265	-0.617	-1.398	-1.095	0.707	0.033	0.136	-0.862	-0.674	-0.19	-0.522	-0.705	0.664	0.195	-0.31	-0.149	-0.286	0.299	0.097	0.412	-0.617	0.741	0.195	-0.285	0.284	-0.411	-0.099	0.522	-0.235	0.256	0.12	0.171	-0.221	0.27	-0.486	0.178	-0.984	-0.247	0.343	0.299	-0.809	-0.39	-0.047	-0.627	-0.326	-0.316	-0.211	-0.29	-0.175	0.362	-0.368	0.331	0.168	0.103	0.688	0.025	-0.234	0.095	0.216	0.345	0.167	0.282	0.077	-0.518	0.365	-0.44	-0.266	0.016	0.051	0.355	-0.806	-0.19	0.331	-0.754	0.037	-0.608	0.282	0.328	-0.128	-0.263	-0.365	0.079	0.513	-0.443	0.149	0.183	0.211	0.507	0.435	0.595	-0.201	-0.072	-0.551	-0.081	0.149	-0.327	0.022	0.02	0.525	-0.612	0.806	-0.564	0.487	-0.064	-0.251	-0.405	-0.411	0.528	-0.257	-0.056	0.204	0.341	-0.287	-0.926	0.277	-0.184	-0.106	0.113	-0.484	0.303	0.127	-0.258	0.719	-0.514	0.646	-0.238	0.725	-0.23	0.518	-0.464	-0.221	-0.507	-0.191	0.467	0.42	0.225	0.59	-0.189	0.04	-0.473	0.516	0.243	-0.587	-0.343	0.081	0.509	-0.311	0.285	0.198	-0.462	0.264	-0.359	-0.205	-0.176	0.542	0.116	-0.228	0.006	-0.014	-0.498	0.21	0.91	-0.54	-0.203	-0.576	0.43	0.311	-0.031	0.255	0.223	-0.035	0.152	0.469	1.167	-0.136	-0.317	0.402	0.449	-0.373	-0.029	-0.055	0.509	-0.281	0.617	-0.224	-0.125	-0.433	-0.126	0.525	0.21	-0.519	-0.306	0.255	-0.214	-0.083
TRMT1	PPI	1	9.975	-1.422	0.108	-2.097	0.637	-1.234	-0.714	0.728	-0.739	-1.245	-0.088	0.43	-0.051	2.156	0.481	-0.801	-0.326	-0.08	-0.004	0.214	1.295	-0.494	-0.995	0.061	0.146	1.028	0.61	-0.112	-0.451	-0.008	-0.595	0.659	0.811	-0.698	0.061	0.063	0.243	-0.663	0.379	0.497	-0.004	-0.456	0.278	0.067	0.379	-0.873	-0.251	0.527	-0.202	1.134	0.845	-0.308	0.337	0.554	0.256	0.181	0.012	-1.018	0.712	0.052	-0.739	-0.525	0.365	0.045	-0.185	0.235	0.738	-0.431	0.283	-0.235	-0.281	-0.526	-0.436	-0.887	0.151	0.396	0.905	0.064	-0.577	0.649	-0.012	0.048	-0.544	1.659	-0.245	-0.387	0.01	-0.707	1.257	1.017	-0.07	-0.893	0.823	0.274	-0.394	-0.94	-0.696	-0.092	-0.064	0.594	-0.269	-0.636	1.181	0.441	-0.396	0.016	-0.064	-1.344	-0.774	0.455	0.118	0.234	-0.077	-0.58	0.012	-0.41	-0.272	-0.178	-0.901	0.727	-1.376	-0.355	0.939	-0.018	0.342	0.21	-0.508	-0.692	0.492	-0.589	-0.228	-0.596	0.2	0.514	-0.134	0.646	0.396	0.447	-0.012	-0.181	-0.852	0.455	0.754	0.182	0.606	-0.065	1.085	0.377	-0.132	-0.485	-0.367	0.811	-0.212	-0.328	-0.458	-1.048	0.856	0.591	0.446	-0.031	-0.13	0.576	0.248	0.218	0.243	-0.197	-0.459	0.34	0.202	0.84	1.047	-0.582	0.91	-0.114	0.827	0.13	-1.442	0.786	0.2	-0.125	0.447	0.138	-0.181	0.323	0.201	0.285	-0.46	-0.461	0.311	-0.286	0.847	0.431	-0.713	-0.195	0.518	0.292	-0.706	1.166	-1.172	0.428	0.298	-0.102	0.367	0.246	0.432	0.086	0.232	0.69	1.01	0.516	-0.15	-0.156	-0.086	0.298	-0.506	0.729	-0.135	0.132	0.935	-0.437	-0.106	-0.593	-0.536	0.103	0.706	0.334	0.253	0.35	-0.505	-0.071	0.069	-0.45	0.547	-0.188	-0.835	-0.32	-0.078	0.173	-0.251	-0.892	-1.485	0.133	0.755	0.174	0.577	0.222	-0.089	0.69	1.361	0.071	-0.508	-0.669	0.74	0.677	-1.106	-0.358
MYO3B	target	1	17.805	-2.653	-4.836	-1.494	0.142	-0.507	0.039	0.425	2.124	-2.51	1.135	-0.787	0.375	-2.006	0.947	0.02	0.5	-0.08	-0.365	-0.012	-0.712	0.503	0.716	1.156	0.784	1.35	-0.739	-0.26	-2.265	-1.144	-0.005	0.045	1.388	-0.344	-0.181	-0.43	-0.892	-0.151	-1.18	-0.425	-0.747	0.337	-1.062	0.04	-1.083	-0.105	0.509	0.16	-0.28	-0.406	-0.747	2.169	-0.575	-0.034	-0.976	-0.919	1.66	0.107	0.048	-1.175	0.784	-0.937	0.251	-3.084	-0.273	-1.048	-0.082	-0.311	0.677	-0.16	1.474	-0.833	0.507	-0.015	0.961	-2.302	-0.775	0.776	-0.967	0.588	-0.073	0.884	-2.072	-0.093	0.417	-0.063	1.089	-0.14	-0.329	0.167	0.146	-1.227	0.206	0.053	-2.212	0.188	0.098	0.632	-2.288	-0.506	0.121	-0.535	-0.66	0.519	-0.034	0.251	0.282	0.601	-0.278	-1.296	-1.145	2.873	-0.157	-2.054	-2.218	-0.929	-0.747	-2.897	0.143	-0.394	0.148	-0.955	-2.776	0.745	0.465	1.403	1.326	-0.456	0.113	-1.403	-0.526	-0.38	0.852	-0.387	2.509	-0.257	0.895	-2.681	0.269	0.989	0.429	0.656	1.695	0.067	-0.475	0.51	-0.873	-0.396	1.551	0.027	-0.544	1.016	1.308	-0.024	0.452	0.718	-0.048	-0.99	-1.003	-0.413	0.768	0.152	0.635	-1.117	0.213	-0.965	-0.389	0.537	0.49	-0.305	1.516	2.609	-0.083	-0.684	-0.261	1.239	-0.507	-1.45	-0.103	-2.105	-1.587	-0.162	-0.696	1.455	-0.989	-2.004	0.376	0.515	0.901	-0.905	0.601	1.856	-1.165	2.534	0.722	1.788	1.451	-1.349	0.026	0.304	0.162	0.865	0.077	1.258	-1.028	0.806	-0.634	-1.304	-0.905	0.444	-1.349	0.174	-0.063	-1.265	-0.5	2.065	-0.249	-1.142	-0.853	-1.822	-0.511	-0.363	0.721	-0.935	-0.142	0.806	0.321	1.786	-0.604	0.452	-1.071	-0.652	1.163	1.097	0.384	0.259	0.06	1.208	-0.896	0.443	0.187	-1.084	-0.4	-0.08	-1.969	0.077	-0.004	0.811	0.082	-0.138	0.373	-0.123	0.012	-0.617	-1.288	-1.376
SRSF5	PPI	1	4.546	-0.154	-1.38	-1.079	-0.228	5.014	0.751	0.224	-1.821	3.081	-0.709	-0.533	-0.07	0.579	13.145	-3.081	12.159	-0.942	-4.144	5.485	-8.264	4.319	-3.7	3.491	7.239	-3.693	4.447	2.112	7.501	0.617	0.612	2.007	0.252	0.23	-0.462	-1.348	0.74	-1.742	1.281	-0.858	-0.842	-1.746	-1.641	-1.803	0.443	1.599	0.083	0.188	-0.791	-2.529	0.942	-2.299	3.093	0.061	-0.118	-0.852	-1.551	-0.715	-2.01	1.908	-1.114	3.203	-1.161	-1.309	-2.947	-0.834	-0.01	-1.475	1.451	-0.934	0.163	3.45	1.224	1.331	-0.038	-0.528	0.739	0.116	2.221	-0.217	-1.961	-2.755	0.332	0.789	-0.408	-0.172	-1.053	-0.846	3.458	-2.189	0.125	0.012	-0.01	0.364	0.178	0.749	0.27	-1.086	-0.053	-0.232	1.319	-0.991	-0.448	0.666	0.089	0.79	0.392	1.196	-0.343	0.238	1.164	1.131	0.079	-0.28	-0.542	0.526	-0.552	1.386	-0.382	-0.174	0.893	-0.1	0.258	-0.521	-0.191	-0.419	-0.183	0.054	-0.359	0.323	-0.771	0.018	-0.998	1.088	-0.615	0.39	0.502	0.153	-0.368	-0.169	0.252	1.053	0.927	-0.807	1.159	-0.397	1.052	-0.065	0.249	-0.117	0.392	-0.162	0.215	0.231	-0.809	-0.146	-0.426	0.405	0.182	-0.107	0.112	0.332	-0.768	-0.251	-0.337	-0.429	0.21	-0.169	0.127	-0.026	0.002	0.248	-0.006	-0.559	0.354	-0.131	-0.752	-0.158	-0.059	0.14	-0.145	-0.516	0.093	-0.249	0.052	0.824	-0.173	-0.752	0.3	0.709	-0.232	0.52	-1.151	0.407	0.098	0.491	1.332	-0.633	-0.381	-0.704	0.32	0.539	0.169	0.415	0.283	-0.191	-0.623	-0.075	-0.002	-0.128	0.065	-0.069	0.2	0.535	-0.7	0.104	0.312	-0.289	0.086	0.255	-0.461	-0.281	-0.351	0.456	-0.172	0.654	0.256	0.016	-0.1	0.396	0.274	-0.515	0.043	0.039	0.045	0.109	-0.206	0.627	-0.243	-0.153	-0.238	0.19	0.106	0.264	-0.176	0.803	-0.144	0.795	0.056	0.275	-0.138	0.152	0.429	0.377	-0.333	0.419
TIAL1	PPI	1	4.53	-0.161	-0.348	-0.383	0.037	0.66	-0.1	1.534	-0.912	-0.553	0.273	0.359	-0.578	-1.499	-0.502	1.022	0.409	0.501	0.397	-0.705	0.503	-0.761	-0.768	1.407	0.615	0.799	0.3	-0.219	0.795	0.128	0.21	0.765	0.374	0.603	-0.155	-0.648	-0.106	-0.482	-0.007	-0.541	0.135	0.654	0.416	0.265	-0.964	-0.045	0.692	0.062	-0.609	-0.401	-0.129	0.798	-0.712	-0.643	-0.703	-0.753	-0.22	-0.629	-1.105	-0.276	0.423	0.089	0.472	-0.319	0.287	0.005	0.085	-0.1	0.606	0.359	-0.254	-0.153	-0.14	0.223	-0.317	0.877	-0.061	-0.661	0.184	-0.19	0.339	-0.11	-0.6	-0.299	-0.242	-0.177	0.037	-0.296	0.552	0.406	-0.36	-0.201	-0.452	-0.629	-0.024	-0.2	0.399	0.141	0.019	-0.631	-0.855	-0.009	0.211	-0.4	-0.162	0.182	-0.376	-0.083	-0.755	0.042	0.173	0.423	-0.242	0.415	-0.048	-0.316	-0.284	-0.039	0.136	-0.691	-0.013	0.184	0.677	0.156	0.102	-0.252	-0.362	-0.699	-0.278	-0.031	0.309	-0.129	-0.66	0.24	0.541	-0.203	0.21	-0.018	0.301	0.053	0.458	0.085	0.674	0.225	-0.47	0.356	0.308	-0.219	0.429	-0.184	-0.236	0.096	-0.089	-0.008	0.1	-0.762	-0.56	-0.247	-0.087	0.196	-0.07	-0.159	0.342	0.007	-0.65	0.861	0.355	-0.097	-0.204	0.822	-0.061	-0.574	0.387	0.378	0.678	0.259	0.385	-0.745	-0.425	-0.195	0.507	-0.161	-0.204	-0.064	-0.853	0.216	-0.232	-0.48	0.312	-0.329	0.161	-0.585	0.008	0.078	-0.443	-0.198	-0.066	-0.07	-0.124	-0.798	-0.141	-0.598	-0.478	0.18	-0.191	0.149	-0.06	0.465	-0.526	0.103	0.059	0.069	-0.541	-0.007	-0.138	0.08	0.229	0.61	0.139	0.009	-0.022	-0.29	0.013	-0.519	-0.045	0.469	0.451	-0.404	0.392	-0.334	0.171	-0.329	-0.084	-0.026	0.144	-0.176	0.537	-0.067	-0.393	0.188	-0.214	0.281	0.54	-0.184	-0.036	-0.28	-0.349	0.203	-0.154	0.325	-0.314	-0.225	-0.211	-0.018	-0.544	-0.132
CLEC1B	PPI	1	2.393	-0.485	-0.49	0.04	0.087	-0.102	0.308	-0.126	0.439	-0.59	0.39	0.15	0.151	-0.775	0.404	0.374	0.248	0.252	0	0.371	-0.031	-0.003	0.517	0.483	-0.504	0.173	-0.173	0.145	-0.593	-0.19	-0.13	0.136	-0.298	-0.232	-0.034	-0.106	-0.302	-0.12	0.442	0.116	0.133	-0.098	-0.106	-0.042	0.011	-0.127	0.026	-0.223	0.204	0.191	0.102	-0.23	0.211	-0.08	-0.239	-0.054	-0.287	0.092	-0.226	0.185	0.178	-0.219	0.233	0.023	0.1	0.084	-0.04	0.071	0.541	-0.106	-0.289	0.225	-0.068	0.242	0.08	-0.231	-0.103	0.202	-0.112	-0.326	-0.054	0.084	0.15	-0.189	-0.121	-0.019	0.287	0.277	-0.379	-0.337	0.336	-0.03	-0.119	0.364	0.218	-0.232	0.114	0.197	-0.622	0.126	-0.486	-0.105	0.009	-0.109	-0.406	-0.099	0.169	0.346	0.049	-0.13	-0.03	0.082	-0.193	0.251	0.32	-0.394	0.144	0.136	-0.061	-0.469	0.378	0.32	0.337	-0.122	-0.163	-0.143	0.201	0.215	0.199	-0.074	0.073	-0.017	-0.072	0.333	-0.113	-0.205	-0.034	0.128	-0.252	0.144	-0.019	-0.619	-0.059	0.149	0.203	-0.098	-0.105	0.042	-0.328	-0.262	-0.282	-0.22	-0.084	0.032	0.068	0.127	0.104	0.029	-0.083	-0.168	0.542	0.226	0.414	0.112	0.552	0.188	-0.467	-0.162	-0.017	0.359	-0.078	-0.407	-0.161	0.367	-0.076	-0.007	-0.19	0.173	-0.05	-0.135	0.253	0.265	0.101	-0.063	0.02	0.145	-0.007	0.059	0.011	-0.099	0.109	0.29	0.077	0.138	-0.086	0.001	-0.042	0.03	0.125	-0.051	0.014	0.004	0.079	0.284	-0.146	0.111	0.006	0.102	0.114	0.175	-0.361	0.118	0.018	-0.076	0.01	-0.098	-0.045	0.131	0.094	0.231	0.186	0.475	-0.214	0.483	-0.117	-0.403	0.216	-0.106	-0.157	0.565	0.267	0.008	-0.097	-0.148	-0.051	0.016	0.117	0.17	-0.235	-0.067	-0.349	0.18	0.348	0.643	-0.157	-0.039	-0.038	-0.151	0.057	0.264	0.415	0.268	-0.124	-0.202	-0.09	0.1
RYK	PPI	1	9.146	-0.468	-1.767	-1.196	0.198	-1.2	-0.165	1.128	-1.54	-1.666	0.656	-1.139	-0.468	-0.936	0.311	-0.18	0.425	-0.853	-1.229	-1.615	-0.449	-1.682	1.08	1.478	-1.255	0.074	0.147	0.26	-0.238	0.629	1.288	-0.517	-0.75	-0.387	-0.349	0.517	-0.908	0.076	0.463	-0.3	0.333	0.109	1.189	1.002	-0.153	1.011	-0.199	-0.224	0.695	0.029	0.503	0.186	1.527	-0.313	-0.126	-0.793	0.121	0.345	-0.029	-0.277	0.281	-0.517	-0.808	-0.161	0.654	0.004	0.357	-0.297	0.873	-0.211	-0.571	0.487	0.112	-0.222	-0.031	0.094	0.656	-0.292	-0.099	0.258	-0.482	-0.633	0.243	0.213	-0.415	-0.332	0.759	0.134	0.142	-0.012	-0.552	-0.189	0.141	-0.439	0.347	-0.426	-0.326	0.409	0.185	0.588	0.085	0.506	0.134	-0.657	-0.023	1.086	1.2	0.098	0.813	-0.312	-1.161	-0.703	0.042	1.304	0.342	-0.399	-0.786	-0.572	-0.062	-0.278	-0.038	0.202	0.592	0.892	0.529	0.929	-0.197	0.072	-0.201	-0.253	0.09	-1.015	0.935	-0.765	-0.006	0.47	0.195	-0.489	0.596	0.344	-0.142	-0.072	-0.179	0.487	-0.063	-0.156	0.741	-0.305	0.755	0.187	-0.768	0.658	-0.31	0.242	0.386	0.014	0.246	0.171	0.429	-0.12	-0.437	-0.576	-0.346	0.185	-0.271	-0.003	-0.557	0.064	0.171	-0.17	0.226	0.636	-0.155	0.37	-0.647	0.119	-0.34	0.308	-0.299	-0.103	-0.016	0.389	-0.244	1.136	-1.366	-0.441	0.138	0.706	0.159	-1.15	0.797	0.236	-0.365	-0.528	0.089	-0.189	-0.033	0.719	0.721	0.449	0.979	-0.059	0.235	0.549	-0.395	0.195	0.821	0.016	-0.323	0.783	-0.244	-0.393	0.191	-0.856	-0.947	-0.749	1.366	0.503	-0.701	0.829	0.139	0.123	-0.217	0.584	1.324	0.418	1.495	-0.13	0.416	-0.122	0.176	0.339	0.451	-0.012	0.002	-0.216	-0.707	0.117	0.079	-0.293	0.869	0.515	-0.344	0.245	0.694	0.105	-0.727	0.281	-0.139	0.701	0.395	0.013	-0.136	0.72	0.449	0.27
AP1G2	PPI	1	12.339	-2.848	-3.695	-1.294	0.11	-2.721	-0.651	1.236	-0.882	-2.94	0.621	0.049	0.979	1.268	-1.74	-0.925	-0.337	-0.219	-2.022	-1.273	-2.394	-0.385	0.903	-0.282	-1.091	-0.737	1.285	0.275	-0.329	0.613	0.671	-0.454	0.772	1.104	-0.779	-1.145	0.026	0.378	-0.479	-0.208	-0.894	-1.593	1.43	-0.244	0.42	-0.306	-0.358	0.683	-0.188	-1.009	-0.582	-0.675	-0.485	0.955	-0.237	0.413	0.643	0.034	-0.204	-0.398	-0.256	0.464	-0.733	-0.718	0.39	-0.169	-0.274	0.133	1.342	1.197	-0.592	-0.888	0.071	-0.357	-0.237	0.933	1.5	0.553	0.612	-0.522	-0.075	0.536	-1.239	-1.178	0.309	0.409	-0.286	-0.17	0.818	-0.683	-0.544	1.398	0.437	-0.642	1.066	0.384	-0.747	0.926	0.488	-1.504	1.669	-0.22	0.5	-0.018	0.321	-0.821	1.018	-0.017	0.092	-0.701	-0.383	-0.912	0.478	-0.892	-0.55	-0.74	0.09	-0.565	-0.586	0.829	0.216	0.086	-0.404	-0.008	-0.55	-1.19	-0.057	0.806	0.299	-0.721	2.055	0.802	-0.464	-0.946	0.045	0.117	0.043	-1.499	0.134	1.329	0.636	-0.239	0.267	-0.453	-0.063	1.294	-1.805	-0.881	-0.066	-0.448	1.011	1.342	-0.396	0.433	-0.078	-1.63	-1.538	0.096	0.313	-0.584	-1.62	0.115	0.43	-0.532	-0.056	-1.553	-0.237	-0.729	-1.4	-0.895	0.045	1.895	-0.921	-0.236	-0.801	1.339	-1.377	-1.136	0.319	-0.184	-0.895	-0.675	0.775	-1.232	-1.02	-1.983	0.24	-0.157	0.601	0.507	-0.113	0.315	-0.143	0.293	-0.735	1.594	0.382	-0.023	-0.346	1.378	-0.743	1.195	-0.608	-0.139	1.247	-0.822	1.732	-0.594	0.54	0.409	0.647	0.115	0.514	0.648	-0.445	0.464	-0.588	0.164	0.201	-0.269	-0.217	-0.607	1.459	-0.375	-1.346	0.447	-0.841	0.117	0.227	-0.052	-1.136	0.654	-0.816	0.119	0.403	0.537	0.26	-0.757	-0.238	-0.279	0.366	-0.192	-0.41	0.227	0.119	1.031	-0.752	-0.277	-0.049	0.416	-0.394	-0.799	0.061	0.509	1.367	-1.872
TIMM23	PPI	1	2.747	-0.519	-0.601	-1.024	0.137	0.031	-0.096	1.087	-0.213	-1.568	0.363	-0.246	0.266	0.079	-0.049	0.437	-0.225	-0.73	2.089	-0.036	-0.799	0.51	-0.204	-0.159	0.54	-0.352	-0.341	0.138	-0.253	-0.393	0.357	-0.243	-0.461	-0.113	0.236	0.101	-0.296	-1.091	0.981	0.865	0.293	-0.088	-0.634	-0.134	0.357	-0.12	0.544	-0.356	0.993	-0.248	0.41	-0.317	-1.016	0.522	0.216	-0.369	-0.65	0.38	-0.094	-0.205	-0.894	0.394	-0.291	-0.344	0.127	0.564	-0.932	-0.397	0.265	0.126	0.599	0.091	0.041	0.416	-0.228	-0.723	-0.27	-0.118	0.314	0.017	0.291	0.288	-0.211	0.102	0.752	-0.341	0.047	0.357	-0.113	0.687	-0.205	-0.288	0.184	-0.19	0.006	0.339	0.066	0.01	-0.137	-0.296	0.223	0.167	-0.351	-0.22	0.328	-0.068	0.469	-0.693	0.45	-0.218	0.151	0.234	-0.353	-0.199	0.016	0.666	0.453	-0.058	0.006	-0.229	0.36	0.06	-0.088	0.207	0.048	-0.54	-0.487	0.531	-0.299	-0.063	0.158	0.121	0.311	-0.223	0.059	-0.702	-0.335	-0.294	0.685	-0.585	0.273	-0.645	-0.041	0.052	0.247	-0.476	-0.166	-0.412	-0.235	0.377	0.192	0.002	-0.233	-0.198	0.002	-0.186	0.136	-0.229	-0.54	0.038	-0.587	-0.158	-0.618	-0.34	-0.211	0.022	0.021	0.002	-0.057	0.018	0.017	-0.474	-0.322	0.09	-0.509	0.096	0.355	0.242	-0.184	0.11	0.292	0.381	0.526	0.255	-0.439	0.127	-0.149	-0.214	0.109	0.09	-0.615	0.063	0.006	0.418	-0.022	-0.423	0.169	0.044	-0.023	-0.112	-0.29	0.023	0.381	0.039	-0.04	-0.011	0.877	-0.268	-0.212	-0.063	-0.301	-0.333	0.184	0.037	-0.229	0.327	0.387	0.572	0.449	0.02	0.228	0.076	0.389	-0.047	-0.102	0	-0.318	-0.186	-0.175	0.252	-0.087	-0.068	0.245	0.015	-0.152	-0.118	-0.008	-0.125	-0.034	-0.414	0.094	-0.122	-0.176	0.261	-0.344	0.124	-0.041	-0.197	-0.031	-0.264	0.193	-0.659	0.624	0.439	-0.197	0.263
ROMO1	PPI	1	0.683	-0.139	-0.09	-0.359	0.053	0.199	-0.001	0.187	-0.11	-0.489	0.171	-0.139	0.187	0.022	0.012	0.167	-0.04	0.15	0.29	0.089	0.061	-0.002	-0.167	0.222	0.273	0.036	-0.225	0.06	0.022	-0.106	0.127	0.05	-0.28	-0.05	-0.221	-0.082	0.204	-0.22	0.206	0.155	0.089	-0.081	-0.049	0.253	-0.226	-0.095	-0.099	-0.135	-0.157	0.032	0.028	0.119	-0.22	-0.113	-0.321	-0.363	-0.22	-0.004	-0.161	-0.173	0.063	0.113	-0.025	0.038	-0.004	0.038	-0.26	0.065	-0.213	-0.008	0.207	-0.109	0.153	0.029	0.117	0.318	-0.149	-0.272	-0.059	0.089	-0.058	-0.152	-0.341	0.256	-0.267	0.296	-0.09	-0.011	0.089	-0.152	-0.097	0.046	0.14	-0.229	-0.023	-0.159	0.164	-0.198	-0.117	-0.036	0.05	0.12	0.003	-0.217	0.261	-0.082	-0.069	-0.071	0.093	-0.089	-0.111	-0.14	0.221	0.264	0.078	0.053	0.092	0.053	-0.333	0.137	-0.072	0.073	0.093	0.022	-0.239	-0.033	-0.164	-0.118	0.028	0.169	-0.024	-0.156	-0.125	-0.128	-0.034	-0.395	0.132	0.023	0.075	0.03	0.21	-0.243	-0.282	-0.156	0.241	0.069	-0.114	-0.018	0.127	0.046	0.215	-0.011	0.174	-0.038	-0.084	0.062	0.177	-0.093	-0.059	0.091	-0.006	0.046	-0.308	-0.081	-0.005	-0.062	-0.126	-0.228	0.079	0.006	-0.089	-0.349	-0.024	0.08	0.209	-0.006	0.1	0.069	0.118	-0.139	0.147	0.077	0.116	-0.128	-0.035	0.101	0.2	0.129	0.186	0.033	-0.066	0.116	0.095	-0.039	-0.176	0.026	0.401	0.284	-0.024	-0.401	-0.082	-0.261	0.108	0.28	-0.115	-0.036	-0.256	0.044	-0.009	-0.026	0.066	0.281	0.063	-0.089	-0.251	0.074	0.013	-0.058	-0.014	0.05	0.103	0.049	-0.097	0.14	-0.283	0.155	0.138	-0.181	0.148	-0.081	-0.251	-0.099	0.107	0.016	-0.062	0.394	0.051	-0.047	0.176	0.136	0.02	0.424	-0.03	0.104	-0.072	-0.329	0	0.094	-0.272	-0.187	-0.024	-0.107	0.029	0.053	-0.062	0.157
ADH6	PPI	1	5.112	-0.674	-0.057	0.244	-0.348	-0.663	0.611	-0.051	0.148	-2.101	0.801	0.426	0.699	-0.538	-0.099	0.69	0.378	-0.406	0.672	0.158	0.453	-0.853	-0.966	1.438	0.297	-0.379	0.185	0.325	-0.008	-0.215	0.078	-0.377	-1.205	-0.211	-0.837	-0.141	-0.276	-1.157	0.841	0.522	-0.072	-0.428	-0.389	-0.163	-0.065	-0.026	-0.1	-0.056	0.377	0.12	-0.767	0.409	0.314	-0.499	-0.176	-0.157	-0.93	-0.107	0.035	0.171	-0.083	0.303	0.356	0.858	-0.734	0.022	-0.068	0.133	0.061	-0.205	0.597	-0.176	-0.416	-0.176	0.581	0.603	0.284	1.112	-0.25	0.318	-0.199	-0.174	-0.767	0	0.036	0.138	0.684	-0.746	-0.286	-0.167	0.101	0.135	0.264	-0.775	-0.069	1.111	0.033	-0.544	-0.672	-0.487	-0.266	-0.013	-0.277	0.945	0.127	-0.213	-0.203	0.005	0.68	-0.185	-0.059	0.259	0.26	0.193	0.516	-0.629	0.054	0.479	0.201	-0.241	-0.291	1.017	0.338	0.081	0.515	0.336	-0.288	0.334	-0.592	0.076	0.763	-0.287	-0.561	-0.57	0.299	0.196	0.521	0.291	0.384	1.021	0.136	0.654	0.018	0.007	0.249	0.792	-0.516	0.08	0.345	-0.454	0.17	-0.367	0.127	0.189	0.25	-0.527	0.181	0.091	0.283	0.666	-0.311	0.603	0.316	-0.7	-0.025	-0.67	-0.217	0.739	0.571	0.15	-0.222	0.019	-0.649	0.177	0.254	-0.527	-0.114	0.372	0.011	-0.37	-0.453	0.069	-0.138	0.588	0.444	-0.131	0.075	-0.299	0.233	0.176	0.262	0.178	-0.672	-0.368	-0.713	-0.065	-0.23	-0.262	0.416	0.276	0.087	0.06	0.122	-0.359	-0.047	0.237	0.359	-0.362	-0.253	-0.447	0.949	0.255	-0.007	0.575	0.722	-0.141	-0.884	-0.456	-0.69	0.683	0.046	0.143	-0.409	0.2	-0.169	0.304	-0.073	0.364	0.169	-0.092	-0.719	0.153	0.046	-0.13	-0.107	-0.686	-0.032	0.404	-0.166	0.416	0.994	-0.647	-1.4	0.165	-0.128	0.376	0.207	-0.287	0.15	0.469	-0.055	-0.505	-0.466	-0.231	-0.081	-0.181
PPFIA4	PPI	1	11.297	0.529	-2.388	-1.742	0.28	-0.278	-0.368	0.661	0.052	1.168	-0.993	0.142	-0.826	0.606	0.079	-0.841	0.31	0.339	-0.712	-1.495	-0.239	-0.097	-0.91	-0.636	0.259	0.711	-0.41	-1.076	-0.826	1.019	-0.723	-0.948	0.361	-0.93	0.169	-1.3	1.048	-0.119	0.828	0.29	0.41	-0.978	0.159	-0.222	0.662	-1.427	0.807	0.958	0.28	0.476	0.466	1.243	-0.043	-0.367	-0.239	-0.245	0.68	0.741	-0.429	0.802	0.807	0.126	0.098	0.29	0.173	1.87	-0.887	-1.969	2.203	0.18	1.059	1.175	0.73	0.274	-0.504	-0.238	-1.057	-0.354	-0.164	0.514	0.846	0.329	-0.962	0.035	-0.381	-0.189	0.589	1.358	2.055	1.144	-0.848	0.554	1.894	0.396	-0.993	0.206	0.19	-0.184	0.743	-0.564	-0.089	-0.969	-0.741	-0.882	-0.434	-0.377	-1.079	0.997	0.666	0.748	0.843	-0.497	-1.203	0.971	0.615	0.542	1.086	0.949	0.456	0.213	0.217	-1.132	-0.749	1.06	-0.992	-0.858	0.766	-0.173	1.673	-0.422	-0.085	-0.412	-1.634	0.633	1.11	0.39	-0.605	-1.587	0.232	0.579	-0.628	-2.113	-1.171	0.151	0.279	-0.159	0.427	1.1	0.408	0.248	0.529	-0.784	0.34	0.591	0.451	0.329	0.107	0.234	-0.078	0.16	1.059	0.911	-0.238	-0.303	-0.093	1.098	0.554	0.803	-0.188	-0.8	0.067	-0.003	-0.911	-0.47	-1.089	-0.508	-1.152	0.287	1.202	-1.285	0.029	0.622	-0.171	-0.481	-0.84	0.813	0.121	-0.494	1.37	-1.471	1.122	-0.824	0.503	1.666	-0.957	0.061	1.282	-0.596	-0.143	0.943	0.499	-0.213	0.124	0.003	0.73	-0.118	-0.312	-1.876	0.358	-0.041	-0.754	0.498	-0.437	0.165	-0.35	0.673	-0.181	0.334	-0.381	-0.742	-0.49	-0.913	0.395	1.278	1.048	0.745	0.519	0.178	-0.282	0.629	0.601	-0.91	0.728	0.317	-0.881	0.063	-1.081	0.117	-0.749	-0.001	0.105	2.023	0.337	-0.912	-0.437	0.213	0.11	0.538	-0.326	-0.43	0.141	0.845	-0.327	-0.233	0.992	-1.064
CPEB1	PPI	1	8.468	0.256	-1.444	-1.838	0.321	1.724	-0.374	0.93	-0.36	-0.176	2.178	-0.19	-0.212	0.66	0.939	-0.654	0.009	0.012	0.223	-0.026	-0.125	-0.313	-0.509	-1.116	-0.522	0.566	-0.273	-0.373	0.612	-1.224	-0.46	0.39	0.426	-0.397	1.049	0.05	0.891	0.765	-0.153	-0.485	0.28	0.157	-0.149	-1.195	0.537	-0.072	2.028	0.321	0.569	0.207	0.402	-0.209	-0.416	-0.026	-0.143	-0.472	-1.123	-0.393	0.16	0.193	-0.076	0.199	-0.169	0.744	-0.488	-0.308	-1.115	-0.414	-0.252	-0.272	0.172	0.764	-0.642	-0.451	0.581	0.07	-0.143	0.336	-0.544	-0.554	-0.558	-0.469	0.507	-0.357	0.291	0.922	0.684	-0.123	0.219	0.264	0.713	-0.531	0.649	-0.597	0.286	-1.042	-0.707	0.116	0.073	0.274	0.535	0.706	0.341	-0.083	0.489	0.075	-0.049	0.145	0.451	0.058	0.072	0.526	0.522	0.344	0.6	-0.048	-0.572	0.297	-0.065	-0.405	-0.024	-0.15	-0.001	0.654	-0.174	0.158	-0.052	-0.35	-0.691	0.278	0.684	-0.087	-0.394	-0.026	-0.767	-0.362	-0.707	0.204	0.291	0.304	-0.629	0.006	-0.776	-0.365	-0.063	0.887	0.3	-0.309	-0.06	-0.043	-0.162	-1.522	0.181	0.096	0.157	-0.194	0.364	-0.341	-0.662	-0.001	-0.244	-0.169	0.493	-0.037	-0.41	-0.209	0.909	-0.254	-0.805	0.239	0.035	-0.425	-0.594	-0.668	-0.073	-0.191	0.573	0.694	0.008	-0.257	0.049	0.322	-0.649	1.156	-1.25	-1.393	0.068	0.312	0.034	-0.242	0.024	-0.527	0.415	-0.498	-1.292	0.234	-1.246	1.303	0.289	-0.83	-0.158	-0.192	0.334	-0.216	-0.176	0.841	1.69	0.448	0.14	-0.806	-0.411	-0.881	0.025	0.077	0.121	0.392	-1.16	0.455	-0.229	-1.045	-0.015	-0.334	-0.017	0.012	0.439	-0.087	0.271	-0.152	0.14	-0.613	-0.26	-0.935	0.253	0.663	-0.358	0.234	0.366	0.673	0.08	0.074	-0.423	-0.514	-0.518	-0.102	0.146	-0.592	0.136	0.554	0.544	-0.205	-0.512	-0.11	-0.401	-0.519	-0.772	-0.068
ACOT1	PPI	1	6.035	-1.637	0.594	-1.314	0.761	-1.345	0.278	0.907	-0.679	-2.106	0.636	-0.093	0.711	0.992	0.163	-0.354	-0.355	-0.89	0.059	0.011	-0.404	0.533	-0.061	-0.596	0.773	-0.235	-0.198	-0.861	-0.674	-0.495	-0.123	0.075	-0.121	-0.601	0.385	0.354	-0.088	-0.056	-0.327	0.716	0.624	-0.007	-0.86	0.765	-0.062	-0.205	0.087	-0.248	-0.568	-0.948	-0.953	-0.072	-0.342	0.288	-0.032	-0.067	-0.619	0.05	0.875	-0.454	-0.188	-0.066	-0.462	-0.423	-0.921	0.181	0.126	1.016	-0.683	0.123	-0.415	-0.228	-0.94	-1.258	-0.088	-0.346	-0.503	-0.83	0.096	-0.118	-0.544	0.1	-0.521	-0.355	1.126	-0.13	0.771	0.027	0.499	0.221	0.556	-0.272	0.309	0.117	-0.449	0.058	-0.096	0.866	0.926	-0.379	-0.542	-0.196	0.147	1.068	-0.376	-0.618	0.818	-0.335	0.017	0.162	0.239	0.077	0.236	-0.105	-0.971	-0.224	-0.68	-0.183	0.051	-1.013	-0.226	0.238	-0.752	-0.996	-0.516	0.405	1.089	-0.317	0.421	-0.415	-0.205	-1.161	0.514	0.793	-0.743	-0.475	-0.8	0.147	0.468	0.186	-0.557	-1.103	0.595	-0.249	-0.209	-0.418	-1.238	0.053	-0.449	-0.286	0.229	-0.974	0.439	-0.177	-0.181	-0.031	-0.259	-0.098	-1.644	-1.609	0.057	-0.348	0.237	-0.215	-0.05	-0.252	-0.973	0.457	0.654	0.421	-0.003	-0.617	0.318	-0.318	1.422	0.075	0.972	0.818	0.188	-0.233	-0.156	0.397	-0.2	-0.81	0.108	-1.119	0.117	-0.298	0.36	-0.297	1.013	0.191	-0.828	-0.514	-0.046	0.136	0.175	-0.714	0.429	-0.207	-0.216	1.159	0.836	0.035	-0.404	-0.167	-0.235	-0.188	0.236	0.062	-0.119	0.661	-0.084	-0.398	0.392	-0.289	0.226	-0.494	0.737	0.345	1.035	0.565	0.811	-0.827	0.149	-0.303	-0.3	-0.192	-0.069	0.875	0.109	-0.353	0.484	-0.437	0.635	0.216	0.201	-0.271	0.465	-0.078	-0.265	-0.12	0.912	-0.504	0.099	-0.97	-0.181	0.574	-0.638	-0.357	0.315	-0.576	-0.437	0.018	-0.718	0.336
ENSG00000258643	PPI	1	4.59	-0.54	-0.475	-1.519	-0.2	-0.289	-0.239	-0.72	-0.992	0.185	-0.215	0.239	0.087	0.772	0.379	-0.052	0.529	0.005	0.245	-0.713	0.028	0.443	-0.933	0.731	1.315	-1.389	-0.44	1.08	-0.443	-0.821	-0.11	0.263	-0.278	0.073	-0.371	-0.036	-0.013	-0.087	0.573	-0.338	0.033	-0.205	0.148	-0.091	0.056	0.295	-0.195	-0.05	-0.092	1.058	-0.394	-0.306	0.321	-0.682	-0.127	-1.024	-0.343	-0.046	0.365	0.514	-0.165	-0.431	0.165	-0.403	-0.113	0.243	-0.397	0.596	0.148	0.063	-0.391	0.483	0.681	0.747	0.019	0.135	0.551	-0.299	0.209	0.222	0.098	-1.203	-0.213	0.832	0.294	-0.162	0.09	0.28	0.625	-0.51	-0.204	-0.433	-0.242	0.377	0.741	0.215	0.814	0.148	0.08	0.242	-0.058	-0.15	0.012	-0.363	-0.243	0.305	0.087	0.454	-0.031	-0.175	0.734	-0.217	0.518	0.423	0.26	0.098	-0.157	0.06	0.308	0.503	0.348	-0.95	0.308	-0.248	-0.414	-0.709	-0.692	-0.26	0.51	0.186	-0.044	0.121	0.12	0.396	0.007	-0.262	0.134	-0.099	0.164	-0.16	-0.584	0.159	0.079	-0.181	-0.047	-0.048	-0.182	-0.198	0.157	0.443	-0.09	-0.533	-0.013	-0.114	-0.478	0.335	0.185	-0.613	0.23	0.045	-0.704	0.049	-0.132	0.05	0.139	-0.355	0.268	-0.042	0.051	-0.791	0.166	-0.74	-0.661	-0.091	0.077	-0.231	0.294	0.313	0.333	-0.385	-0.253	-0.325	-0.647	-0.404	-0.171	0.397	-0.566	0.65	-0.244	0.021	0.36	-0.488	-0.765	-0.436	0.014	-0.09	0.422	0.177	-0.327	0.295	0.444	-0.522	0.122	-0.547	-0.099	0.404	0.364	0.466	0.577	-0.682	0.407	-0.359	-0.725	0.282	-0.422	0.064	0.274	0.265	-0.15	0.261	0.407	0.069	-0.131	-0.699	-0.65	0.535	-0.883	-0.133	-0.581	-0.025	0.209	-0.322	-0.354	0.751	-0.391	-0.079	-0.335	0.079	0.267	-0.269	-0.065	-0.376	0.163	-0.921	0.077	0.157	0.048	0.377	-0.269	-0.108	-0.53	0.081	0.183	0.338	-0.36	-0.927
THRA	target	1	6.903	-1.463	-1.884	-0.897	-0.364	-0.119	0.276	-0.167	-0.17	0.181	0.076	-0.277	0.718	0.133	0.46	0.267	-0.31	0.125	-0.22	0.918	0.431	0.273	-0.49	0.374	-0.758	0.821	-0.453	-0.465	-0.273	0.745	-0.616	-0.476	0.882	-0.273	0.027	-0.607	-0.081	-0.081	-0.253	0.62	-0.169	0.759	-0.544	-0.484	-1.015	-0.689	0.385	-0.367	-0.062	-0.489	0.506	-0.134	-0.333	0.779	-1.015	0.313	-0.071	-0.058	0.1	-0.664	0.52	-0.181	1.161	-0.119	-0.548	-0.326	-0.532	0.125	-0.356	0.943	0.497	0.049	0.147	0.022	0.458	-0.172	0.326	-0.09	-0.32	-0.336	-0.654	0.852	-0.583	-0.876	0.368	-0.676	-0.501	0.076	-0.07	0.624	0.845	0.549	-0.314	0.588	-0.587	0.001	-0.177	-0.826	0.33	0.132	-0.795	0.325	0.216	-0.487	-0.173	0.991	0.019	-0.079	-0.444	-0.265	-0.67	-0.226	-0.203	-0.432	-0.592	0.592	-0.004	0.567	-0.316	0.147	-0.268	0.522	-0.072	0.344	0.754	0.559	-0.506	-1.015	0.35	0.309	-1.046	-0.314	0.078	0.33	-0.021	-0.023	-0.087	-0.351	-0.488	0.45	-0.825	-0.066	0.055	-0.071	0.236	-0.105	-0.363	0.402	-0.093	-0.411	-0.44	-0.075	-0.728	0.127	-1.351	-0.216	0.048	0.622	-0.148	-0.244	0.212	-0.346	0.148	0.618	-0.09	-0.119	-0.381	0.274	0.177	0.112	-0.002	-0.726	0.339	-0.089	0.228	0.218	0.284	0.023	-0.26	0.445	0.231	-0.066	0.204	-0.147	0.309	-0.401	-0.434	0.241	0.964	0.021	-0.552	-0.451	0.165	-0.042	0.205	-0.317	-0.594	-0.246	-0.04	0.336	0.046	-0.379	-0.433	0.276	-0.613	0.161	0.445	0.575	-0.726	0.062	-0.069	0.199	0.157	-1.109	-0.074	0.525	-0.729	-0.702	0.533	0.097	0.269	-0.616	0.438	-0.303	0.893	0.748	0.507	-0.693	0.683	0.293	-0.046	0.272	-0.454	-0.332	0.171	0.107	-0.258	-0.171	0.266	-1.402	-0.182	-0.261	0.084	-0.053	0.905	0.186	0.083	-0.696	-0.565	0.662	-0.088	0.317	0.388	0.119	-0.195	-0.622
LY6E	PPI	1	2.186	-0.032	-0.739	-0.462	0.569	-0.465	-0.14	0.773	0.023	-1.439	0.577	0.119	0.262	0.343	0.191	-0.284	-0.449	-0.264	-0.365	-0.031	-0.731	-0.521	0.014	-0.341	-0.921	0.062	0.134	-0.133	0.44	-0.114	0.527	-0.917	-0.244	-0.275	-0.553	0.442	0.393	-0.185	0.511	0.15	0.165	-0.227	-0.113	-0.245	0.14	-0.238	0.117	0.305	-0.373	-0.183	-0.157	-0.204	0.109	0.214	0.228	0.007	-0.334	0.062	-0.074	-0.421	-0.052	-0.106	0.228	0.09	-0.001	0.341	0.156	-0.539	0.162	0.259	-0.15	0.515	0.214	-0.323	0.121	0.152	-0.241	0.182	-0.23	0.208	-0.382	0.445	0.124	0.175	0.697	-0.071	0.084	-0.45	0.105	0.13	-0.328	-0.48	0.125	0.019	-0.469	-0.228	0.168	0.079	0.137	0.453	-0.692	0.714	0.306	0.005	-0.023	-0.348	0.616	-0.126	-0.174	-0.103	-0.52	-0.01	0.082	-0.099	-0.351	-0.494	-0.393	-0.055	0.08	-0.053	0.431	-0.323	0.439	-0.503	0.209	0.39	0.305	0.586	-0.156	-0.104	-0.017	-0.039	0.292	0.056	0.211	0.542	0.447	-0.086	0.108	-0.447	-0.356	0.306	-0.101	0.216	0.6	0.238	0.207	-0.135	0.057	0.09	0.142	0.148	-0.193	-0.074	0.106	-0.006	-0.328	-0.138	-0.036	-0.481	-0.233	-0.42	-0.115	-0.016	-0.03	0.215	-0.397	-0.563	-0.086	0.181	-0.053	-0.184	0.113	-0.062	-0.41	-0.036	-0.04	0.045	0.49	-0.012	0.011	-0.01	-0.656	0.17	0.081	0.347	0.383	0.258	0.462	-0.345	-0.01	-0.039	-0.072	0.147	-0.207	0.176	0.244	-0.085	0.448	-0.131	-0.056	-0.104	-0.032	-0.13	-0.134	-0.088	0.073	0.103	-0.219	0.417	-0.04	-0.158	0.301	0.467	0.252	0.186	0.227	0.269	-0.009	-0.376	0.05	0.128	0.366	0.01	0.019	-0.182	0.123	-0.382	0.274	0.004	0.141	0.233	0.18	0.104	-0.271	0.213	-0.142	0.334	-0.07	0.379	-0.374	-0.425	0.374	-0.119	-0.259	0.094	-0.268	0.096	-0.605	-0.134	0.275	-0.51	0.28	0.246	0.361	-0.028
AIFM2	PPI	1	5.467	-1.049	-1.356	-0.645	0.523	-0.229	-0.17	0.339	0.114	-1.57	0.381	0.063	0.278	0.084	-0.103	-0.557	0.215	-0.669	1.883	0.062	-1.156	-0.321	0.027	0.445	0.441	0.18	0.675	0.023	0.398	-0.317	0.603	-0.404	0.156	0.139	-0.811	-0.351	-0.118	-0.358	-0.259	-0.314	0.455	-0.004	-0.262	0.204	-0.619	-0.16	0.114	-0.201	-0.084	0.159	-0.137	0.266	-0.617	-0.409	-0.718	-0.096	-0.422	0.833	-0.156	0.377	-0.066	-0.522	-0.368	-0.016	-0.964	0.179	0.381	-0.101	-0.34	0.031	-1.022	-0.91	0.106	-0.711	-0.233	-0.315	1.125	0.318	-0.444	0.357	0.269	-0.408	0.017	0.471	-0.073	-0.482	0.347	-0.075	0.341	-0.12	-0.655	-0.035	-0.284	-0.086	0.202	-0.613	0.184	-0.419	-0.285	0.107	0.355	-0.017	0.652	0.38	-0.014	-0.337	0.854	-0.809	-0.289	0.468	-0.312	-0.095	-0.003	0.828	0.169	-0.63	-0.552	0.238	-0.264	-0.655	0.038	0.07	0.969	0.31	0.712	0.384	0.295	0.196	-0.209	0.711	-0.271	0.298	-0.264	0.729	0.348	-0.591	0.308	-0.321	0.276	-0.072	0.515	0.103	0.141	0.002	0.838	0.317	0.458	-0.146	0.1	0.319	0.311	-0.439	0.391	0.087	-0.114	-0.278	-0.129	-0.2	0.719	-0.192	-0.154	0.08	0.838	-0.113	0.131	-0.066	0.254	0.317	-0.007	0.261	0.021	-0.258	0.107	-0.97	0.495	-0.709	-0.062	0.519	0.086	0.348	0.694	-0.252	-0.495	0.48	0.291	0.058	0.083	-0.057	-0.147	-0.109	0.301	-0.104	0.806	-0.157	-0.155	0.828	-0.303	-0.635	0.441	-0.554	-0.4	-0.395	-0.103	-0.073	-0.196	1.02	-0.164	0.232	-0.575	-0.183	-0.278	0.158	-0.29	0.57	0.212	-0.489	-0.226	0.547	0.087	-0.343	-0.372	-0.617	-0.065	-0.165	-0.512	0.141	-0.529	0.171	-0.242	0.246	0.159	0.404	0.057	0.235	0.353	0.177	0.441	-0.081	-0.44	-0.573	0.234	-0.032	-0.1	0.071	-0.145	-0.086	-0.013	-0.155	0.03	-0.083	0.123	-0.164	0.313	-0.023	-0.366	-0.546
ENTPD2	PPI	1	7.618	-0.334	-1.807	-2.637	0.722	-0.466	-0.493	0.987	-0.596	-3.645	1.43	-0.161	1.023	1.463	-0.937	-0.797	-1.164	-1.584	-0.132	0.028	-1.941	-0.972	-0.477	0.864	-1.532	-0.144	1.446	-0.566	0.481	1.575	2.034	-1.7	-0.701	1.039	-1.786	1.069	0.553	0.033	1.06	-1.423	-1.217	0.418	0.226	0.596	-0.126	0.507	0.652	0.295	-0.017	0.442	-0.309	0.186	0.877	-0.021	-0.072	-0.271	-0.268	0.322	-0.258	-0.641	-0.266	0.327	0.326	-0.395	0.129	-0.214	-0.367	-0.435	0.147	-0.037	-0.106	-0.071	-0.568	-0.276	-0.106	0.58	0.315	0.887	-0.376	0.369	-0.339	-0.268	-0.598	0.215	0.574	-0.19	0.939	0.881	0.04	0.502	0.474	-1.2	0.617	-0.431	-0.125	-0.039	-0.268	-0.49	-0.016	0.429	0.432	0.677	-0.126	0.077	-0.037	-0.206	-0.298	-1.083	-0.583	-0.693	-0.747	0.42	-0.928	-0.913	-0.407	-0.47	-0.639	0.422	-0.646	0.226	-0.413	0.109	-0.332	-0.378	0.198	0.539	-0.189	0.439	0.145	-1.123	0.399	-0.483	0.488	0.294	-0.773	-0.225	0.166	0.399	0.346	0.696	-0.402	-0.045	0.276	0.093	-0.338	0.276	0.864	0.38	-0.143	0.041	0.016	-0.185	0.723	-1.15	0.081	-0.23	-0.675	0.429	0.094	-0.855	-0.472	-0.159	-0.522	-0.009	-0.322	-0.054	-0.286	-0.151	-0.072	-0.2	0.302	-0.188	0.489	-0.143	0.074	-0.796	-0.325	-0.357	0.241	0.069	0.843	-0.463	-0.779	-0.253	0.861	0.139	0.486	-0.044	-0.069	-1.144	-0.093	-0.401	-0.135	0.031	-0.948	0.406	-0.92	-0.233	0.607	0.149	-0.113	-0.347	-0.764	-0.24	0.307	0.437	-0.368	0.009	-0.445	-0.261	0.189	0.25	0.255	0.093	-0.606	0.659	-0.531	-0.132	-0.492	-0.164	-0.234	-0.453	-0.609	0.185	-0.013	0.138	-0.671	0.292	0.395	-0.262	0.554	1.066	0.696	0.107	0.54	0.478	-0.474	-0.803	-0.121	0.497	-0.145	-0.21	0.713	-0.005	-0.158	0.196	1.162	-0.084	0.092	0.146	-0.477	0.293	0.074	0.326	0.247	0.142
ACADVL	target	1	10.173	-2.113	-1.24	-1.862	0.573	-0.193	-0.798	0.219	-0.211	-2.402	0.626	-0.53	0.887	1.387	-0.385	-0.579	0.794	-1.696	1.104	0.258	0.11	-2.313	-3.141	1.879	1.581	0.235	1.451	0.376	0.308	-0.441	0.168	-1.099	0.305	-1.291	0.085	-0.333	-0.14	-0.474	0.526	1.165	0.636	-0.051	-0.662	-0.532	-0.184	-0.211	0.414	-0.101	-0.444	1.266	-0.711	0.63	-0.846	-0.123	-0.005	-0.76	-2.137	0.43	-0.951	1.367	-0.754	1.364	-0.165	1.192	-0.814	0.523	-0.132	-0.304	-0.252	-0.207	0.022	-0.362	-0.183	-0.268	-0.041	-0.266	-0.31	0.425	0.439	-1.238	-0.239	0.535	-0.103	0.661	0.182	-0.702	-0.186	-0.985	0.565	0.009	0.744	0.792	-0.625	-0.072	-0.278	0.074	-0.654	-0.172	-1.866	0.613	-0.483	0.784	0.446	0.508	0.584	0.543	-0.527	-0.206	-0.328	1.025	0.738	0.563	-0.69	-0.605	-0.45	-1.345	-0.237	0.967	0.445	-0.855	0.693	-0.043	-0.712	0.708	0.371	-0.335	-0.219	0.476	-0.525	-0.621	0.739	-0.447	0.589	0.272	-1.763	-0.1	-0.419	0.42	0.197	-0.739	-0.332	0.216	1.002	0.273	-0.826	0.846	-0.429	0.293	0.111	-0.466	1.447	1.485	0.04	0.109	-0.633	-0.796	-0.436	1.1	0.386	-1.408	0.52	-0.496	1.362	-1.542	0.731	0.947	0.667	-0.289	-0.071	0.333	1.023	-0.193	-0.176	0.691	0.095	-0.072	0.307	-0.33	-0.867	0.227	-0.472	0.453	0.749	-0.41	0.939	-0.398	0.274	-1.509	-0.328	-0.376	-1.004	-1.111	-0.704	-0.879	0.208	1.35	-0.154	0.322	-0.044	-0.358	1.374	0.037	0.09	1.132	-0.481	0.064	0.536	-0.429	-0.076	0.946	-0.296	0.325	-0.532	0.193	-0.079	0.184	0.566	0.434	-0.525	0.687	0.121	0.228	-0.939	-0.05	-0.357	0.697	0.015	-0.861	0.189	-0.868	-0.057	-0.598	0.343	0.378	-0.397	0.094	0.077	-0.032	0.707	0.478	-0.242	0.037	-0.014	-0.021	-0.243	0.727	0.968	0.597	-0.885	-0.8	-0.564	-0.462	0.536	-0.792	-0.97	-0.603
DHRS3	PPI	1	4.249	-0.946	-1.038	-0.284	-0.422	-1.027	-0.45	0.396	0.469	-1.518	0.346	-0.271	0.195	0.459	-0.195	0.008	0.019	-0.521	0.308	-0.407	-0.85	-0.34	0.377	0.19	0.203	-0.385	-0.008	-0.421	0.029	0.473	0.952	-0.608	-0.47	0.198	-0.599	0.199	0.025	-0.187	0.225	0.307	-0.435	-0.37	-0.01	-0.351	-0.061	0.681	-0.67	-0.165	-0.2	0.106	0.866	0.54	-0.203	-0.405	-0.688	-0.166	-0.93	-0.361	0.175	-0.081	-0.076	-0.499	-0.596	0.321	0.67	0.061	0.027	-0.233	0.13	-0.031	0.255	0.175	-0.264	-0.438	-0.01	-0.066	0.335	0.567	0.14	0.112	-0.103	0.233	-0.033	0.157	0.245	0.38	0.148	-0.403	-0.475	-0.443	-0.196	-0.048	0.497	-0.076	-0.2	0.168	-0.666	0.17	0.378	0.084	0.042	0.077	0.481	0.095	-0.421	0.539	-0.007	0.016	-0.116	-0.055	-0.247	-0.303	-0.678	0.799	0.089	-0.063	0.474	0.711	-0.059	-0.436	-0.694	-0.164	-0.213	0.312	0.393	-0.239	0.444	0.753	0.439	0.234	0.128	0.021	0.268	0.393	0.298	0.35	-0.229	-0.027	-0.039	-0.339	0.022	-0.085	-0.34	1.025	0.121	-0.123	-0.015	0.19	0.1	0.332	-0.102	-0.086	-0.281	0.344	-0.409	-0.008	-0.036	0.111	0.37	-0.131	-0.42	0.12	0.114	0.059	0.65	-0.509	0.219	0.495	0.131	-0.135	-0.244	-0.126	0.033	-0.092	0.311	0.518	-0.176	0.214	-0.571	-0.871	0.196	0.015	0.307	0.04	-1.113	0.149	-0.217	0.009	-0.001	-0.397	0.076	-0.455	-0.354	0.282	-0.704	0.485	0.921	0.021	-0.049	-0.369	-0.16	-0.015	0.134	-0.349	0.137	-0.146	-0.022	0.114	0.285	0.1	0.153	0.664	-0.194	0.041	-0.2	0.014	-0.067	0.186	0.801	0.248	-0.175	-0.087	-0.293	0.071	-0.084	0.489	0.195	0.556	0.49	-0.357	-0.55	-0.01	-0.168	0.059	0.109	0.131	0.23	-0.036	-0.124	0.446	-0.095	0.491	-0.656	-0.537	-0.001	-0.114	-0.16	-0.283	0.864	0.142	-0.066	-0.651	0.03	0.167	-0.41	-0.407
LRRTM2	PPI	1	6.588	-0.249	-2.11	-0.677	-1.024	-1.039	0.35	0.529	2.004	-1.4	0.27	0.016	-0.197	-0.917	-0.307	0.427	0.534	-0.799	-0.823	0.121	-0.546	1.097	0.979	0.158	-1.333	0.734	0.014	0.318	-0.045	-0.369	0.193	1.772	-0.448	-1.525	1.307	-0.022	0.053	0.658	0.672	0.539	1.038	0.206	0.073	0.604	1.087	0.025	2.062	0.143	-0.351	0.808	-0.257	-0.279	-0.638	1.559	0.999	-0.484	0.833	-0.297	-0.09	-0.493	-1.495	1.379	-1.7	-0.057	0.251	0.476	0.663	-0.623	0.089	0.644	0.104	0.15	0.229	0.688	0.334	0.75	-0.483	-0.614	-1.123	-0.172	0.844	0.732	-0.617	-0.925	0.034	-0.856	0.66	-0.896	0.022	-0.601	0.337	1.029	0.887	-0.325	0.252	0.611	0.287	-0.666	-0.201	0.056	1.197	0.409	-0.587	0.037	0.249	-1.181	-0.489	0.999	-0.222	-0.413	0.302	0.16	-0.639	-0.01	-0.369	0.291	-0.541	-0.345	-0.015	0.865	0.202	-0.445	0.159	-0.966	0.582	-0.701	0.183	1.091	-0.284	-0.776	0.034	-1.009	-0.541	-0.383	0.733	0.656	0.242	0.018	-0.562	0.682	-0.674	-0.242	0.542	-0.278	0.184	0.193	0.504	0.903	0.333	-1.085	-0.864	-0.223	-0.128	0.298	-0.029	-0.927	-0.674	-0.337	-0.219	0.939	-0.129	-0.197	-0.473	-0.75	-0.683	-1.279	-0.371	0.557	-0.015	0.335	-0.308	-0.495	-0.026	-0.664	0.486	-0.183	0.032	-0.7	-0.895	-0.021	0.649	-0.671	0.328	-0.588	1.046	-0.005	0.079	-0.501	0.567	0.232	0.311	0.221	0.565	-0.965	-0.971	-0.493	-0.39	-1.424	-0.564	0.33	-0.421	-0.519	0.179	0.187	-0.094	0.774	0.168	0.483	-0.085	-0.706	0.298	-0.962	-0.653	-0.269	1.201	-0.55	0.302	-0.781	-0.332	0.053	-0.537	-0.292	0.263	-0.441	-0.116	0.746	0.368	-0.124	0.649	-0.176	0.381	-0.414	-0.727	-0.015	-0.28	-0.426	0.894	0.706	-0.672	-0.327	-0.072	-0.38	0.222	0.744	0.408	0.639	-0.178	0.494	-0.017	0.432	-0.102	-0.164	-0.229	0.094	0.556	0.434
ANKRD10	PPI	1	5.901	0.786	-1.285	-0.871	0.259	0.261	0.129	0.407	0.209	-1.585	0.797	0.382	1.017	-0.228	0.441	0.161	0.003	0.572	0.327	0.592	1.51	-0.285	0.127	-0.328	-0.223	0.526	0.781	0.794	-0.115	0.545	-0.158	-0.497	0.424	0.317	-0.129	-0.298	0.244	-1.111	0.42	0.369	0.466	0.552	0.15	-0.536	0.107	-0.288	0.269	-0.233	-0.187	-0.104	-0.277	-0.661	-0.45	0.414	-0.617	-0.666	0.989	0.191	0.417	-1.031	-1.579	0.168	-0.066	-0.623	-0.827	0.399	-0.971	0.18	-0.518	0.688	0.001	-0.561	-0.733	0.672	0.603	-0.027	-0.28	0.094	-0.6	0.195	0.828	-0.464	0.564	0.092	-0.414	0.409	-0.207	0.635	0.034	-0.005	0.403	-0.062	0.658	0.269	-0.114	-0.424	0.172	-1.074	-0.233	0.169	-0.335	-0.874	-0.458	-0.021	-0.225	0.261	0.292	-0.142	0.213	0.504	0.547	0.026	0.594	0.019	-0.51	0.287	0.291	-0.24	0.08	0.232	1.021	0.259	0.575	-0.15	-0.171	-0.312	-1.12	0.513	0.669	0.925	0.456	-1.057	0.34	-0.191	-0.216	-0.282	0.595	-0.502	0.352	-0.515	-0.069	-0.259	0.035	-0.393	-0.196	0.132	0.486	0.337	0.102	1.019	0.843	0.066	1.348	-0.126	-0.563	0.904	-0.032	-0.214	-0.28	0.885	0.447	-0.464	-0.628	-0.302	0.099	-0.302	-0.525	0.877	1.025	-0.589	-0.218	-0.166	0.243	0.379	0.226	-0.256	0.138	0.712	-0.523	0.264	-0.522	-0.58	0.963	0.383	-0.208	-0.215	0.193	-0.821	-0.28	-0.241	-0.429	-0.131	0.252	0.292	0.284	-0.331	-0.735	-0.269	-0.468	-0.72	-0.572	0.291	-0.244	0.003	-0.522	0.225	0.053	-0.211	0.625	-0.112	0.597	0.096	-0.315	-0.67	-0.365	0.234	0.096	0.072	0.501	0.21	0.098	0.758	0.077	0.019	0.486	0.327	0.079	-0.411	0.858	0.129	-0.365	0.009	-0.066	-0.398	0.041	0.29	-0.088	-0.628	0.084	-0.363	-0.141	0.405	0.699	0.189	-0.204	-0.459	0.73	0.231	0.042	-0.913	0.295	0.213	-0.05	-0.156	0.395	0.267
MECOM	PPI	1	15.988	1.869	-3.306	-1.006	-0.301	-0.218	0.66	-1.308	1.867	1.814	-0.17	1.179	-1.962	-2.64	1.646	0.827	0.506	0.415	0.119	0.181	2.823	-0.309	-1.881	-1.61	-0.401	0.924	0.659	-0.696	0.832	0.552	-0.909	1.287	1.783	-1.184	-2.082	1.512	0.194	1.207	1.489	-1.002	-0.89	0.617	-0.501	0.528	1.952	-0.203	-0.738	0.859	0.873	-0.534	0.125	-0.777	0.369	1.219	-0.537	-1.731	0.546	1.262	-1.071	0.289	0.05	0.256	-0.695	-0.234	0.744	-0.141	0.215	-0.775	-0.437	-0.513	0.784	0.132	0.723	1.066	0.502	-0.401	-0.328	0.909	-0.522	0.538	0.509	-1.755	-0.474	-0.179	1.73	0.464	-0.064	0.879	0.314	-0.757	0.222	1.048	-0.614	1.29	0.728	0.758	-1.455	-0.135	-1.091	0.285	1.364	0.458	2.148	0.416	-0.448	0.329	1.369	-0.466	0.126	-0.021	-0.156	0.201	0.696	0.594	0.003	-0.502	1.349	-0.091	-0.969	-0.031	-0.585	0.346	0.628	-0.906	0.698	-0.391	0.47	-1.279	0.402	-0.294	2.507	-0.73	0.221	-1.547	0.431	-1.197	-1.071	0.76	-0.723	-1.013	0.995	1.707	-1.315	1.811	-0.399	-1.402	-0.201	1.411	1.032	0.392	-0.186	0.175	0.699	0.703	-0.269	0.122	0.959	-0.44	0.042	0.643	-1.485	-0.29	0.342	1.227	0.055	-1.097	0.872	-0.979	0.655	-0.162	-0.516	0.367	-0.001	-1.19	-0.485	2.641	0.8	1.431	1.356	0.598	0.501	0.203	0.007	0.54	2.675	-0.507	0.847	-0.979	-1.215	-0.045	-0.829	-0.937	1.246	-1.487	-1.53	-1.134	0.344	-0.354	-0.548	-1.608	-0.125	-0.352	-0.946	-0.575	0.67	0.675	-1.097	-0.508	0.511	0.187	1.35	1.341	0.502	0.207	-0.909	0.554	-0.191	1.548	0.448	0.396	-0.634	-0.869	0.89	-1.401	-2.268	0.904	1.679	0.476	-0.338	-1.875	0.38	0.361	-0.452	-1.952	1.129	-0.84	0.494	-0.584	-0.691	-0.915	-1.162	0.002	1.282	0.457	0.121	-2.161	-0.281	1.019	-0.226	0.931	-0.148	1.089	-3.544	-1.172	0.025	-2.212
CTSG	PPI	1	3.319	-0.633	-0.676	-0.892	0.323	-0.142	-0.255	0.524	-0.466	-1.565	0.497	0.081	0.573	0.858	0.195	0.092	-0.166	0.112	-0.544	0.144	-1.107	0.768	-0.088	0.199	-0.277	0.377	-0.462	-0.568	-0.128	1.339	0.686	-0.933	-0.299	0.889	-0.673	0.653	-0.106	0.445	0.116	-0.271	-0.94	0.6	0.589	0.811	-0.377	0.384	-0.013	0.094	0.938	0.473	0.183	0.026	0.29	-0.289	0.096	-0.289	-0.135	0.085	0.04	-0.212	0.01	0.526	-0.591	-0.128	0.072	-0.063	-0.127	0.478	-0.393	0.088	-1.069	-0.078	-0.202	-0.102	0.508	-0.315	0.821	0.112	0.002	0.016	-0.074	0.103	-0.008	-0.092	-0.215	-0.053	0.134	0.031	0.089	0.077	0.101	-0.586	-0.325	-0.42	0.085	-0.826	0.507	-0.042	0.117	-0.05	0.017	0.267	0.112	-0.389	0.055	-0.104	0.036	0.288	-0.145	0.021	-0.318	-0.405	-0.287	0.206	0.156	0.083	-0.256	0.106	0.081	0.088	-0.293	0.146	-0.069	-0.311	0.165	0.06	0.265	-0.218	0.423	0.095	0.282	0.63	-0.276	0.375	0.602	-0.364	-0.193	-0.211	-0.236	0.044	0.013	-0.51	-0.1	-0.394	-0.483	0.708	0.575	0.061	0.548	0.173	-0.03	0.334	-0.113	-0.053	0.148	-0.52	-0.159	0.37	0.086	0.189	0.1	0.277	0.297	-0.07	0.127	0.019	-0.095	-0.064	-0.208	0.109	0.14	-0.267	0.168	0.249	0.032	0.07	0.103	-0.391	0.282	-0.004	-0.32	-0.06	0.684	-0.19	-0.227	0.259	0.069	0.511	-0.161	-0.324	0.063	0.241	-0.036	-0.044	0.014	0.595	0.149	-0.304	-0.277	-0.211	-0.338	-0.454	-0.339	0.27	0.567	0.214	0.124	-0.605	0.427	0.105	-0.42	0.022	0.158	-0.384	-0.162	0.558	0.257	0.405	0.34	-0.116	-0.068	0.083	0.056	-0.357	0.49	-0.076	0.077	0.136	-0.433	0.301	-0.119	-0.052	-0.297	-0.302	-0.178	-0.453	-0.453	0.306	0.186	0.438	-0.186	-0.057	0.059	-0.126	0.276	-0.245	0.213	-0.163	-0.244	-0.198	0.394	-0.093	-0.133	0.039	-0.099	0.015
PREPL	PPI	1	9.004	-1.991	-2.245	0.784	-0.414	-1.701	0.393	-0.921	0.969	-0.752	0.825	0.125	-0.218	-2.079	0.473	1.186	0.685	-0.118	0.832	-0.368	0.404	0.381	-0.366	-0.099	1.429	-0.883	-0.667	-0.235	-0.657	-0.321	-0.918	0.479	-0.198	-0.286	0.587	-0.367	-0.415	1.228	0.294	0.061	-0.793	0.825	-0.669	0.435	0.696	0.33	-0.152	-0.885	-0.413	-1.243	0.262	0.745	0.228	-0.281	0.261	-1.101	-0.78	0.858	0.34	0.891	0.048	-0.492	-0.612	-0.378	0.271	-0.252	-0.915	-0.584	0.938	-0.74	0.498	0.856	-0.249	1.009	0.45	-0.692	-0.077	0.384	-1.561	0.446	-0.47	-1.28	0.669	-0.051	0.486	-1.19	-1.488	0.384	-1.037	-1.075	-0.094	-1.224	-0.307	1.068	0.856	0.305	-0.282	0.729	0.906	-0.044	1.048	0.215	-0.014	-0.727	-0.874	0.571	-0.175	0.065	-0.61	-0.27	0.133	1.179	0.86	0.875	-0.068	0.421	0.207	0.837	0.025	0.038	0.419	0.683	0.012	-0.283	0.144	0.193	-0.859	-0.289	-0.042	-0.502	-0.328	-0.718	-0.788	-1.088	0.282	1.071	-0.038	0.471	1.286	-0.839	1.329	-0.081	-0.209	-0.242	0.076	-0.39	1.112	-0.507	0.697	-0.56	0.04	0.135	-0.693	0.385	-0.622	-0.222	-0.404	-0.5	0.243	-0.412	-0.315	-0.587	-0.783	-0.13	0.071	-0.426	0.285	0.635	0.736	0.428	0.545	0.248	-0.045	-1.111	0.054	0.497	0.828	0.748	-1.683	0.223	-0.379	0.61	-0.353	-0.165	0.121	-0.522	0.262	-0.03	-0.929	-0.47	-0.111	-0.136	-0.605	-0.633	0.968	-0.58	-0.276	0.399	-0.062	0.119	0.438	0.337	0.997	0.164	0.895	-0.029	0.238	0.039	0.271	0.916	0.107	-1.491	0.182	-0.423	-0.886	0.309	0.229	0.107	-0.279	-1.095	-0.078	0.241	1.054	-0.076	-0.212	-0.644	-1.193	0.39	0.384	0.31	0.391	0.656	-0.265	0.473	-0.113	-0.527	-0.357	-0.151	-0.493	-0.378	0.155	0.004	-0.198	0.861	-0.701	-0.967	-0.606	-0.262	-0.102	-0.342	0.561	-0.879	-0.937	-0.163	0.081	1.3
CHP1	target	1	2.699	-0.683	-0.727	-0.016	0.024	-0.61	0.589	-0.692	0.524	-0.031	-0.037	0.027	0.102	-0.333	0.445	0.052	0.336	0.104	-0.03	-0.127	-0.161	0.416	-0.17	0.17	0.674	-0.289	-0.043	0.418	0.015	-0.042	-0.21	0.23	0.467	-0.091	0.826	0.395	0.062	0.262	0.179	-0.302	0.132	0.117	0.103	0.361	0.132	-0.352	0.027	-0.129	0.088	-0.652	0.182	0.256	0.468	-0.074	-0.411	-0.117	0.426	0.208	0.08	-0.205	0.304	0.613	0.043	-0.505	-0.345	-0.27	-0.216	-0.028	0.027	-0.031	0.057	0.16	0.341	-0.094	-0.264	0.059	0.04	-0.212	-0.198	-0.008	-0.372	-0.03	0.024	0.541	0.137	0.082	0.088	0.213	0.111	-0.386	-0.109	0.01	0.152	0.062	-0.45	0.061	-0.435	0.113	-0.325	-0.203	-0.297	-0.393	0.432	-0.226	-0.36	0.124	0.365	-0.149	-0.321	-0.091	0.1	0.296	0.484	-0.275	-0.272	-0.188	-0.369	-0.199	0.786	-0.462	-0.304	0.173	0.049	-0.313	-0.064	0.401	-0.046	-0.291	-0.007	-0.04	0.292	-0.299	-0.122	-0.182	-0.04	0.261	-0.312	-0.603	-0.074	-0.313	-0.211	-0.049	0.011	-0.202	-0.107	0.392	-0.201	-0.279	-0.019	-0.102	0.2	-0.139	0.248	-0.002	0.141	0.222	-0.102	-0.156	-0.197	-0.104	0.47	0.054	0.097	-0.145	0.101	0.235	0.325	0.346	-0.412	-0.123	-0.391	0.386	-0.384	-0.1	-0.601	-0.043	0.144	-0.292	0.115	0.081	-0.355	0.194	0.464	-0.159	-0.268	-0.367	-0.371	-0.138	-0.009	-0.055	0.242	-0.104	-0.208	0.006	-0.04	-0.392	-0.352	-0.049	-0.037	0.303	-0.52	0.057	0.044	-0.177	-0.25	-0.086	-0.048	-0.047	0.004	0.183	0.018	-0.129	0.183	0.109	0.091	-0.456	0.213	-0.155	0.035	0.278	-0.345	0.005	0.176	-0.269	-0.12	-0.13	0.221	0.203	0.109	0.065	0.364	-0.452	0.525	-0.143	0.079	0.061	0.199	0.163	-0.008	0.2	-0.339	-0.705	0.189	0.204	-0.206	0.452	0.08	0.093	0.008	-0.395	0.023	-0.217	0.226	-0.063	0.647	0.038
RTF1	PPI	1	13.072	-2.401	-4.203	0.357	-0.204	3.809	-0.168	-3.745	-0.92	9.574	3.791	-1.876	0.44	0.871	2.562	3.684	0.502	-1.6	2.224	0.492	1.956	-4.568	-0.199	1.926	-1.185	-1.167	-0.378	-0.986	-1.855	0.137	-0.004	-2.314	-0.864	-0.072	0.598	-0.292	0.699	1.992	0.185	0.808	-0.091	-1.01	-0.725	3.049	1.902	-0.171	0.119	-0.949	-0.155	0.182	0.346	0.766	-0.458	0.786	-0.538	3.511	-0.108	0.98	-1.039	-0.701	-0.759	0.268	1.318	0.369	0.868	0.581	1.133	-0.338	-0.475	-0.209	0.215	0.415	0.071	0.506	0.01	0.216	-0.998	0.519	0.974	0.525	1.685	-0.985	0.595	-0.138	-1.128	-1.395	0.682	1.428	0.321	0.243	-0.018	0.597	0.87	-0.134	-0.926	0.103	-0.471	0.692	0.274	0.173	-0.743	-0.52	-0.116	0.444	-0.089	0.672	0.591	-0.714	-0.438	-0.063	-0.736	-0.561	0.822	0.177	-0.494	0.386	0.333	1.166	0.796	-0.266	-0.504	-0.395	0.955	-0.132	0.152	-0.047	-0.086	-0.099	0.558	0.884	-0.224	-1.1	-1.388	-0.086	-0.19	-0.935	-1.139	-0.382	0.738	0.424	1.079	1.66	-0.797	-0.52	-1.488	-0.179	0.018	-0.458	0.395	-0.527	0.214	0.609	0.933	-0.602	0.644	-0.879	0.909	0.849	0.138	0.004	-0.031	-1.72	-0.489	0.223	-0.204	0.821	1.149	-0.671	0.221	-0.063	-0.155	0.362	-0.676	-0.152	-0.766	0.791	-0.221	1.127	0.922	-0.446	0.48	0.316	0.414	0.268	1.236	0.308	-0.877	-0.265	0.227	0.005	-0.679	0.009	0.783	-0.136	0.238	0.772	0.551	0.169	-0.457	-0.546	0.738	-0.279	0.847	-1.424	0.028	-0.474	0.094	-0.676	0.97	-0.637	0.723	-0.913	-0.529	0.458	-0.012	0.178	-0.989	0.08	0.309	-0.581	0.422	-0.324	-0.457	-0.615	-0.275	0.175	-0.106	-0.461	-0.773	-0.206	-0.55	-0.301	0.208	-0.389	0.374	0.3	0.86	0.603	1.55	-1.361	0.284	0.64	-0.08	0.281	-0.923	-0.57	0.47	-1.213	1.916	0.348	0.46	-0.969	0.169	0.273	-0.031	-1.334
CLPX	PPI	1	9.992	-2.202	-1.906	-0.283	-0.011	0.603	-0.239	-0.318	-1.272	-0.882	0.273	-0.532	0.283	-0.747	-0.666	1.403	-0.679	-0.335	0.675	-0.875	-0.112	-1.819	-0.913	2.44	0.221	-0.806	1.149	0.283	0.024	1.39	0.091	-0.882	1.754	0.233	0.524	-0.171	-0.62	-0.462	-0.015	0.194	-0.385	0.33	0.058	0.486	-0.908	-0.04	0.689	-0.1	-0.233	0.431	0.191	-0.369	0.666	-0.228	-0.01	-0.586	0.632	-0.246	0.016	0.685	0.342	0.995	0.552	-0.597	0.624	-0.356	-0.322	-0.178	-1.217	-0.408	-0.172	-0.425	-0.104	-0.087	0.243	-0.443	-0.471	-0.363	0.536	0.758	-0.064	0.889	-0.897	-0.296	-0.268	0.063	1.206	0	0.419	0.71	0.715	1.659	-0.046	-0.243	-0.192	0.552	-0.903	1.163	-0.74	-0.736	-0.256	0.304	0.111	0.6	0.965	-0.886	-0.367	0.198	-0.896	0.087	0.556	-0.849	0.418	-0.86	1.174	-0.009	-0.719	-0.156	0.221	-0.173	0.662	-0.661	0.771	0.354	-1.053	-0.953	-0.033	0.215	-0.508	0.413	-0.668	0.448	0.355	-0.816	-0.555	0.224	-0.028	0.088	-0.644	1.154	-0.39	1.362	0.007	-0.76	-0.603	0.081	0.477	0.063	-0.441	-0.618	-0.104	0.54	0.103	-0.695	-1.038	-0.032	0.563	0.006	-0.197	0.043	-0.676	0.172	0.269	-0.109	0.601	-0.493	-0.594	0.522	-0.881	0.235	0.08	-1.081	0.362	0.127	-0.784	0.699	0.051	-0.848	0.182	0.227	-0.05	-0.011	-0.232	-0.074	-0.96	0.084	-0.489	-0.281	-0.319	0.062	1.564	0.732	-0.525	0.978	0.021	0.356	0.323	-0.392	0.713	-0.229	-0.204	0.172	0.533	0.853	0.991	0.827	-0.169	0.393	0.167	-0.503	-0.069	0.168	-0.143	-0.269	0.531	-0.294	-0.465	0.393	-0.286	0.239	-0.284	-0.111	0.026	-0.141	-0.541	0.371	0.458	-0.972	-0.044	-0.329	-0.536	0.575	0.635	-0.256	-0.121	0.07	-1.363	-0.111	-0.797	-0.197	-0.5	-0.331	0.236	-0.729	-0.371	0.554	-0.126	-0.054	0.245	-0.405	-0.041	0.808	-0.054	0.523	-0.648	0.809
RPS20	PPI	1	1.96	-0.159	0.366	0.522	-0.201	-0.192	0.541	-0.024	0.544	0.075	-0.174	0.075	0.348	-0.365	0.078	-0.059	0.093	0.107	0.063	0.018	0.504	0.199	-0.134	0.01	0.403	-0.126	-0.07	-0.092	0.117	0.39	-0.139	0.156	-0.083	-0.177	0.239	0.024	-0.176	0.163	0.067	0.376	-0.268	0.042	0.207	-0.232	-0.314	0.004	0.198	0.024	0.231	0.187	0.116	0.154	0.097	0.075	0.004	0.041	0.461	0.015	0.179	0.05	0.455	0.223	-0.244	0.197	-0.178	0.182	-0.156	0.162	0.438	-0.001	0.418	-0.138	-0.089	-0.317	0.087	0.108	0.014	0.162	0.197	-0.3	-0.137	0.38	-0.523	-0.077	-0.054	0.14	0.143	-0.141	-0.051	0.249	-0.114	0.017	-0.018	-0.147	-0.155	-0.066	0.102	0.206	0.572	0.091	-0.07	-0.02	-0.098	0.052	0.034	0.484	0.475	-0.086	0.093	-0.446	0.033	0.03	-0.388	-0.051	0.096	-0.129	-0.561	-0.046	0.11	0.041	-0.024	0.386	-0.07	-0.167	-0.203	0.115	0.066	0.015	0.081	-0.127	-0.225	-0.092	0.106	-0.598	0.213	-0.021	-0.206	-0.069	-0.081	-0.141	0.039	0.129	0.186	0.081	0.141	-0.282	0.028	0.034	-0.075	-0.087	0.255	0.119	0.065	0.012	-0.012	-0.136	0.403	0.227	-0.106	-0.127	-0.014	0.166	0.131	0.018	0.256	-0.175	0.026	0.222	-0.199	0.468	-0.175	-0.187	-0.008	0.441	-0.39	0.042	-0.223	0.186	-0.037	0.004	-0.089	0.048	-0.004	-0.066	-0.177	0.085	0.006	-0.349	0.261	-0.182	0.029	0.108	0.036	0.138	-0.251	-0.354	0.162	-0.22	-0.196	-0.273	0.173	0.182	-0.026	0.057	0.04	-0.265	0.075	-0.109	0.146	-0.206	0.356	0.283	-0.005	-0.011	0.078	-0.03	0.086	0.24	-0.008	-0.262	0.145	-0.057	-0.072	-0.006	-0.312	0.077	0.181	-0.212	-0.164	0.01	-0.156	-0.237	-0.098	0.098	0.01	-0.215	-0.173	0.04	-0.023	0.099	-0.103	0.122	-0.238	0.131	0.132	0.192	0.012	-0.002	0.155	0.228	-0.163	-0.106	0.219	0.199	0.031	-0.186
CPSF6	PPI	1	11.372	-2.247	12.213	-10.555	2.897	2.516	-4.776	2.111	-7.956	5.394	-1.655	-2.638	-1.036	-8.319	-0.252	1.131	2.068	0.569	-6.175	-12.829	-4.655	3.562	3.062	6.136	3.028	-0.211	-1.452	3.58	2.282	1.94	-0.245	-1.535	2.572	-0.076	-0.935	-0.028	2.364	0.481	-2.212	0.519	1.566	-1.748	1.517	-0.961	0.439	1.433	2.577	1.931	-0.106	-3.095	0.463	1.851	-0.189	2.707	-0.663	-2.613	-2.17	-1.117	0.629	2.794	-3.467	-2.156	2.725	0.027	-1.399	-1.551	-1.385	0.347	0.643	1.871	-0.265	1.266	-1.56	0.521	0.059	1.697	1.546	0.315	0.109	1.705	0.785	-0.408	-0.196	-0.535	-1.737	-0.491	-0.083	0.147	-2.13	-0.663	1.266	-0.572	0.088	-0.392	-0.218	-0.546	1.205	-0.493	-0.173	-0.249	-1.393	-1.42	2.07	0.819	-0.296	-0.183	-0.85	-0.277	0.19	0.111	-0.12	-0.961	-0.926	-1.036	-0.512	1.117	0.123	0.352	0.889	0.56	-0.173	0.85	-0.707	0.301	-0.225	-0.092	0.517	-0.575	0.484	-0.329	1.227	0.221	0.918	-0.045	1.119	0.03	-0.305	-0.598	-0.441	-0.39	0.243	-1.448	1.17	-0.869	-0.455	-0.312	-0.048	-0.601	0.675	-0.515	-1.673	0.417	-0.862	0.096	0.213	-0.291	-1.116	-0.85	-0.333	-0.486	0.636	0.532	-0.481	0.273	-0.735	0.771	-0.689	-0.005	0.369	-0.557	0.519	0.056	0.647	1.017	-0.862	-0.047	-0.119	0.146	-0.417	0.003	0.681	0.863	-0.363	-0.123	-0.549	-0.287	-0.508	-0.027	-0.176	1.265	0.186	0.785	-0.225	-0.576	-0.154	0.477	-0.549	-0.345	0.663	0.09	-0.115	-0.028	0.205	-0.265	-1.02	0.259	-1.515	0.069	0.009	0.195	-1.513	0.977	0.321	0.056	-0.105	-0.341	1.09	-0.128	0.348	1.009	0.021	0.016	-0.731	-0.925	0.504	-0.164	-0.286	-0.367	-0.557	0.771	-0.476	0.244	0.349	0.483	0.091	0.46	0.563	0.051	0.812	0.462	-0.005	-0.909	0.313	0.46	0.102	0.037	0.356	0.456	-1.112	-1.451	1.416	0.592	-0.201	0.045	-0.178	-0.433
CDKL2	target	1	6.301	-1.699	-0.746	0.038	-0.153	-0.976	0.409	-0.602	1.355	-0.391	0.353	-0.181	-0.395	-1.81	0.962	0.546	0.31	0.639	0.002	-0.262	0.588	-0.289	-0.332	0.297	0.702	0.684	-0.378	-0.303	-0.295	0.782	-0.231	-0.373	0.143	-0.043	-0.111	-0.33	0.39	0.185	-0.203	1.068	-0.362	-0.441	0.756	0.318	0.254	-0.283	0.128	-0.494	0.006	-0.339	-0.601	0.138	0.035	-0.155	0.084	1.169	-0.124	0.991	0.311	0.153	0.54	-0.441	-0.298	-0.131	-0.061	0.54	0.157	-0.155	-0.413	-0.521	0.515	0.271	-0.421	-0.483	-0.093	0.512	-0.467	-0.261	0.81	0.323	0.255	-0.456	-0.041	0.041	-1.301	-0.752	0.077	0.566	-0.479	-0.01	0.668	-0.569	0.723	-0.362	0.674	1.135	-0.326	-0.708	-1.192	0.103	-0.102	-0.258	-0.18	0.562	-0.07	0.501	0.311	1.286	-0.004	-0.121	-0.462	-0.054	-0.316	0.392	0.255	0.182	-0.023	0.375	-0.004	0.203	0.043	0.508	0.93	0.304	-0.377	-0.406	-0.598	-0.154	0.715	-0.285	-0.826	0.175	0.126	0.113	0.41	0.137	-0.565	-0.253	0.234	-0.331	0.3	-0.126	-0.086	0.504	-0.593	-0.002	-0.58	-0.747	-0.093	0.646	0.047	-0.455	0.333	0.749	-0.388	0.461	0.718	0.198	-0.089	0.444	-0.19	-1.274	0.719	0.421	-0.174	0.027	0.233	-0.796	0.549	0.083	-0.672	0.082	0.081	0.591	-0.012	-0.043	0.2	-0.223	0.771	-0.024	0.257	-0.162	-0.359	0.021	0.053	-0.769	0.122	-0.472	-0.352	-0.249	0.962	-1.195	0.122	0.629	-0.173	-0.521	-0.315	-0.621	0.011	0.003	-0.271	-0.702	0.126	-0.307	-0.444	0.24	-0.614	0.722	0.705	-0.103	-0.025	-0.105	-0.894	-0.994	-0.175	-0.235	-0.551	-0.029	0.32	0.252	0.264	-0.371	0.698	0.085	0.141	-0.246	-0.521	-0.326	-0.531	0.185	0.268	-0.348	0.311	-0.355	0.879	-0.397	0.462	0.397	0.276	-0.255	0.619	-0.573	-0.238	-0.243	0.294	0.392	-0.367	1.088	0.609	0.251	0.421	0.078	-0.292	-0.147	-0.409	0.434
DLX5	PPI	1	4.562	1.094	-0.381	-0.811	0.365	1.04	-0.344	1.257	-1.108	0.377	0.391	-0.16	-0.487	-0.446	0.701	-0.89	0.441	0.134	-0.061	-0.046	0.608	-0.659	-0.125	-0.498	-0.724	0.587	-0.61	-0.058	-0.045	-1.037	0.016	0.163	0.28	0.034	-0.525	0.003	1.218	-0.752	0.384	-0.244	-0.295	-0.73	0.359	-1.673	-0.344	-0.396	0.644	0.137	-0.064	0.186	-0.421	0.395	-0.435	-0.234	-0.49	-0.765	-0.521	1.545	-0.238	-0.07	-0.342	0.125	0.664	-0.061	0.332	-0.019	0.194	0.64	0.996	0.694	-0.226	1.076	-0.321	1.011	-0.696	-0.04	-0.551	-0.349	0.324	0.399	-0.188	0.587	0.269	1.297	0.757	-0.765	0.661	0.147	1.122	0.559	0.099	-0.143	-0.015	-0.338	0.404	0.57	0.75	-0.069	0.129	0.1	0.107	0.116	-0.423	-0.141	0.04	0.443	0.325	-0.156	-0.044	0.136	-0.334	0.022	0.037	0.188	-0.442	0.289	0.716	0.64	0.361	0.063	-0.366	0.407	-0.001	0.743	0.535	0.434	0.43	0.687	-0.413	-0.365	-0.012	0.101	0.759	0.022	-0.006	-0.086	-0.461	-0.287	0.007	0.724	-0.756	0.509	0.854	0.101	0.158	0.205	-0.368	0.235	-0.442	-0.062	-0.6	-0.217	-0.393	-0.224	-0.123	-0.369	-0.636	0.785	-0.048	0.408	0.157	-0.304	-0.731	0.028	-0.053	0.069	0.314	-0.382	0.602	0.054	-0.072	0.501	-0.341	0.598	-0.415	-0.29	-1.066	-0.333	0.136	0.092	0.556	0.376	0.127	0.743	-0.268	0.159	0.277	0.752	-0.045	-0.163	-0.299	0.413	0.351	-0.007	0.667	0.354	0.068	-0.615	-0.104	-0.232	-0.305	0.411	0.124	-0.173	-0.383	-0.131	-0.622	0.132	0.07	-0.032	-0.517	-0.153	0.168	-0.069	-0.352	-0.631	-0.198	0.21	0.509	-0.572	-0.538	-0.079	0.355	-0.358	-0.013	-0.041	-0.183	-0.245	0.225	-0.175	0.025	-0.026	0.046	-0.099	-0.547	0.273	0.192	0.206	-0.099	0.166	-0.893	0.321	0.174	-0.159	-0.081	-0.251	-0.271	-0.338	-0.599	-0.177	0.273	-0.149	-0.37	-0.735	0.544	0.354
TCTN1	PPI	1	8.624	0.371	0.316	-0.849	0.479	-0.373	-0.144	2.171	1.068	-1.928	0.815	-0.307	0.142	-0.191	-0.492	0.307	-0.083	-0.173	-0.892	0.573	0.411	0.045	0.434	-0.203	-0.112	1.364	0.404	0.503	0.475	-1.29	0.6	0.595	-0.737	-0.308	0.005	-0.607	1.289	-0.011	-0.513	-0.491	-0.201	-0.762	-0.148	0.156	0.327	-0.257	-0.502	-1.244	-0.037	-0.243	-0.729	0.316	0.447	-0.507	0.493	0.031	-0.425	-0.407	0.026	0.081	-0.237	-0.242	-0.353	-0.165	0.816	-0.705	-0.361	-0.104	-0.026	0.723	-0.331	-0.099	-0.606	0.107	1.025	-0.203	0.851	-0.275	-0.967	-0.468	0.32	-1.018	0.405	-1.254	0.243	1.607	-0.203	-0.523	-0.011	0.816	-0.507	-0.237	-0.609	-0.124	0.38	-0.498	0.397	-0.134	0.76	0.313	0.691	-0.448	0.688	-0.092	0.223	-0.595	0.215	-0.164	0.537	0.223	0.466	-0.114	0.366	0.298	0.394	0.085	0.406	-0.681	0.587	0.817	-0.588	0.704	-0.152	0.98	-0.388	-0.472	-0.039	0.37	0.372	-0.276	-0.063	-0.305	0.223	-0.068	0.087	0.32	0.063	-0.198	0.036	-0.08	0.761	0.2	1.011	-0.252	-0.32	-0.474	-0.009	-0.129	-0.6	0.533	0.424	0.742	-0.127	-0.962	0.687	-0.713	-0.335	-0.813	-0.635	0.376	-0.087	-0.039	-0.601	-0.398	-0.285	0.387	0.301	0.364	0.186	0.289	-1.094	-0.096	0.284	0.596	-0.395	0.127	0.423	-0.067	0.048	-0.2	-0.264	-1.042	-0.689	-0.237	-0.211	1.17	0.075	-0.571	-0.16	-0.715	-0.1	0.235	0.382	0.306	-0.436	0.091	0.229	0.17	-0.253	-1.035	0.041	-0.144	0.59	0.245	-0.193	0.867	1.358	0.616	0.392	-0.383	-0.017	-0.481	0.118	0.08	-0.2	0.622	0.266	0.262	0.38	-0.027	-0.25	-0.109	0.413	-0.605	0.762	-0.111	1.036	-0.995	-0.294	-0.322	0.576	-0.14	1.107	-0.038	-0.752	0.258	-0.757	0.271	0.145	0.698	0.147	0.657	-0.16	0.08	0.85	-1.244	0.252	0.415	0.482	-0.531	0.259	0.272	0.977	-0.329	-0.529	-0.281
KHDRBS1	PPI	1	7.342	-1.105	1.447	-1.844	0.569	1.763	-0.802	2.589	-6.238	0.977	-0.549	-0.613	-0.5	-2.447	0.162	1.059	0.588	0.194	-0.096	-5.669	-1.262	1.689	0.798	0.216	2.37	-0.696	-0.294	0.234	0.374	0.529	0.852	0.642	-0.913	0.404	0.093	-1.036	-0.861	0.554	0.271	0.705	-0.907	-0.454	0.105	0.309	-0.64	0.376	-1.044	-1.682	0.107	0.435	0.604	-0.513	-0.044	-1.137	-0.862	-0.347	-0.849	-1.826	-0.132	0.57	0.255	1.315	-0.494	-0.307	-0.233	1.04	0.854	0.561	-0.472	0.175	0.191	1.023	-0.632	0.564	-0.24	0.41	0.817	-0.038	0.501	0.949	0.261	0.09	0.392	0.141	-0.285	0.267	-0.503	-0.108	-0.015	-0.533	-1.209	0.145	0.456	-0.062	-0.949	0.523	-0.494	0.267	-0.199	0.569	0.167	0.77	0.724	-0.073	-0.399	-1.254	1.221	-0.44	1.021	0.01	-0.229	-0.424	-0.907	-0.447	0.394	-0.274	-0.229	0.584	-0.667	0.987	0.428	-0.109	-0.5	-1.018	-0.35	0.007	-0.961	0.256	-0.158	-0.109	-0.003	0.043	-0.216	0.2	-0.296	-0.099	-0.832	0.021	0.133	-0.132	-0.282	-0.049	-0.099	-0.128	0.069	0.04	0.533	-0.496	0.682	0.04	-0.085	-0.05	-0.015	-0.527	0.818	0.215	-0.52	0.385	0.048	0.321	-0.858	-0.453	-0.67	0.31	-0.326	0.426	0.135	0.547	-0.744	-0.355	-0.045	0.772	0.173	-1.213	-0.114	0.06	-0.086	0.422	0.226	-1.222	0.075	0.443	-0.187	-0.166	-0.003	0.142	0.167	0.529	-0.601	0.152	-1.002	-0.476	-0.05	-0.245	0.135	-0.241	-0.049	-0.328	-1.139	-0.46	-0.829	0.386	0.016	0.235	-0.469	-0.351	0.304	-0.527	-1.023	-0.225	-0.057	-0.357	-0.427	-0.647	-0.37	-1.323	0.378	-1.217	0.143	0.351	0.205	0.858	-0.27	-0.428	0.413	-1.114	-0.232	0.682	-0.173	-0.303	0.075	-0.482	-0.475	0.316	0.285	0.585	-0.011	0.792	-0.396	0.066	-0.351	0.381	-1.143	0.254	-0.423	-0.234	0.168	-0.155	0.42	0.475	-0.279	-0.404	-0.646	0.643	-0.091	-0.26
OIP5	PPI	1	3.375	-0.186	-0.463	-0.723	-0.345	-0.405	0.044	0.288	-0.114	-0.396	0.608	0.041	0.293	0.125	0.363	-0.364	0.693	-0.282	-0.481	0.331	-0.356	-0.201	-0.745	-0.38	0.345	-0.3	0.056	0.414	0.409	-0.077	-0.234	-0.078	-0.355	-0.359	-0.19	-0.321	0.431	-0.357	0.275	0.194	0.092	-0.142	-0.467	-0.542	0.547	-0.342	0.541	-0.537	0.376	-0.012	-0.424	0.081	0.022	-0.361	-0.269	-0.348	-0.229	-0.358	-0.106	0.051	0.237	-0.26	-0.408	0.386	-0.012	-0.044	-0.112	-0.173	0.074	0.058	0.528	-0.178	0.337	0.058	0.631	-0.229	0.41	-0.254	0.423	-0.31	0.295	-0.18	0.013	0.728	-0.157	0.017	-0.061	-0.813	0.234	-0.451	0.077	0.344	-0.416	0.322	0.54	0.016	0.344	0.008	0.152	0.226	-0.16	0.546	0.012	-0.214	-0.324	0.446	-0.05	0.021	-0.478	0.106	-0.625	0.387	-0.165	0.278	0.007	-0.178	-0.133	0.012	-0.038	0.049	-0.658	0.18	0.089	-0.15	0.483	-0.315	-0.199	0.297	-0.043	-0.114	0.669	0.03	0.232	-0.215	-0.627	0.158	-0.35	0.387	0.183	0.444	-0.365	0.039	0.418	0.16	-0.166	-0.319	0.181	-0.11	-0.167	0.432	-0.284	0.243	0.481	-0.242	-0.269	0.011	-0.331	-0.526	-0.523	-0.415	-0.309	0.147	0.115	-0.153	-0.127	-0.676	0.541	0.508	0.458	-0.03	-0.373	-0.139	-0.294	-0.552	0.381	-0.114	0.109	-0.55	-0.525	0.363	0.337	0.019	0.166	0.426	0.435	0.417	-0.216	-0.377	-0.113	-0.1	-0.22	0.09	0.396	-0.5	-0.909	-0.003	0.085	-0.155	0.264	0.175	0.066	-0.791	0.002	0.24	0.181	0.35	-0.676	-0.168	-0.077	0.047	0.624	-0.613	0.038	0.115	-0.096	0.599	0.185	0.334	-0.349	0.19	-0.021	-0.17	-0.423	-0.417	0.484	0.189	-0.09	-0.215	-0.337	-0.392	-0.365	-0.059	0.316	0.034	0.379	0.405	0.658	0.2	0.304	0.295	0.003	-0.062	-0.316	0.327	0.017	-0.395	0.091	-0.326	-0.215	0.338	-0.06	0.316	-0.258	-0.309	-0.239	-0.395
PDE3B	target	1	16.831	-2.382	-4.076	-3.773	1.175	-1.147	-0.63	2.294	-1.28	-0.913	1.196	0.326	-0.2	0.931	3.076	1.809	-3.71	-1.37	-0.983	0.557	-1.656	-0.774	-0.751	-1.427	-2.635	-0.189	1.029	-0.536	0.925	0.234	-0.018	-0.005	0.303	-0.007	0.294	2.153	1.496	0.897	1.773	-0.603	0.408	1.399	-1.326	-0.074	0.628	0.63	1.407	0.463	-0.83	1.126	-0.533	-1.568	1.113	0.908	1.486	-3.04	0.545	-0.573	0.076	0.154	-0.539	-0.265	0.677	0.266	2.218	-0.409	-0.371	-1.085	0.479	0.126	-0.203	-1.812	2.024	1.05	1.226	0.855	-0.571	0.361	-0.713	-0.134	-0.261	0.709	0.662	-0.604	0.081	-0.637	-0.828	0.562	-0.57	0.747	0.319	0.064	0.004	-0.162	-1.607	2.467	0.939	0.732	-1.464	0.823	0.265	0.228	-0.881	-0.927	-0.182	-0.671	-0.546	-1.18	0.081	-0.351	0.394	0.119	1.218	-0.596	-0.981	0.446	0.709	0.003	0.094	1.21	-0.239	-0.454	-2.01	-1.639	-0.82	0.314	1.227	0.045	0.322	-0.48	-2.493	0.838	-0.265	0.193	0.513	1.092	0.418	1.086	-3.665	-0.387	-0.135	-0.194	0.859	0.406	0.145	0.318	-0.99	-0.336	1.501	1.313	-0.892	1.051	-0.143	-1.209	-0.225	0.251	0.103	-0.621	0.898	0.299	0.76	0.04	0.952	-1.681	-1.542	0.893	1.188	1.147	1.467	-2.553	-1.147	0.075	-0.558	-0.392	1.305	-1.813	0.453	-1.425	-0.512	1.523	1.58	-1.18	1.346	0.08	-1.406	-0.057	-0.385	1.6	0.563	0.181	0.01	0.218	-1.689	-1.026	0.268	-0.894	0.295	1.673	-0.182	0.89	0.891	0.586	0.832	-0.612	-1.039	-0.956	0.545	-1.028	0.527	-0.093	-0.687	0.209	-0.21	-0.042	0.237	2.264	-0.895	0.42	-0.212	1.075	-0.268	-1.291	-0.605	-1.569	-0.27	0.164	-1.629	-1.469	-0.754	0.296	0.587	0.124	-0.549	0.377	-0.524	-0.834	-0.134	-0.37	0.793	0.109	0.041	0.613	1.354	-1.501	-0.631	0.038	1.437	-0.247	-0.006	0.61	-0.701	-0.509	-0.618	0.062	1.097	-1.136
LRPPRC	PPI	1	20.828	-4.997	-5.519	-0.066	0.844	-5.152	-0.302	-3.551	3.621	-2.659	1.964	0.18	1.083	-1.487	-2.044	-1.468	1.32	-2.314	-0.524	-0.491	-3.353	-1.589	0.821	0.343	-0.217	-2.569	-0.574	-0.798	-0.277	1.926	0.827	-1.852	-1.452	-0.635	-0.384	0.041	-1.542	-1.025	0.378	2.178	-1.447	-0.07	0.48	-0.384	-0.231	0.794	-2.205	-0.324	1.298	-0.275	-2.131	-0.336	-0.431	0.333	0.687	-0.195	0.923	-0.403	0.795	0.462	0.017	0.388	-0.733	-1.468	1.132	1.391	-0.161	0.676	1.567	1.353	0.415	-0.3	0.599	-0.827	-2.306	-0.007	0.29	0.906	-0.212	-0.309	-0.159	1.536	-1.482	0.31	1.696	1.235	0.11	-2.046	1.041	0.556	0.951	1.98	0.551	1.195	0.183	-0.534	0.33	0.551	0.113	-0.229	0.277	1.672	0.772	-1.099	0.99	-1.906	0.887	1.236	0.114	-0.6	0.392	-0.034	0.367	-1.429	-0.556	-0.756	0.792	-1.178	1.508	0.014	-0.975	0.306	0.266	-1.092	0.24	-1.029	-0.41	1.158	-0.495	0.126	0.811	0.341	0.898	1.033	-0.679	1.43	1.342	0.444	0.321	-1.463	-1.914	-1.184	0.284	0.332	0.786	0.064	-0.05	0.913	-0.022	-1.047	-1.499	-0.49	-1.652	1.325	1.494	-1.926	-0.312	-0.235	1.818	-0.017	1.246	-2.341	-0.83	-0.104	-1.837	-2.012	-0.117	-1.305	1.769	0.335	1.049	-1.545	-0.575	1.219	-0.222	0.131	-0.195	0.534	-0.324	-0.371	1.615	1.066	0.287	0.713	-2.333	-1.855	-0.323	-0.059	-0.762	-0.845	1.671	0.125	-0.065	0.465	0.398	1.471	-1.354	0.584	-1.06	1.315	0.76	-1.744	-0.198	0.52	-1.512	-1.228	1.14	-0.687	1.175	-0.979	0.784	0.879	-1.297	0.547	-0.353	1.186	1.23	-1.016	0.635	-2.262	0.485	-1.249	-1.409	1.138	0.649	1.251	3.594	0.361	0.2	-0.103	0.859	-0.049	0.403	-0.575	1.787	-1.389	0.46	0.615	0.08	-1.536	-1.336	1.079	-1.15	0.224	0.484	-0.308	-0.147	2.295	1.157	0.349	1.573	-0.309	-0.865	1.884	-0.913	0.594
ASGR1	PPI	1	4.267	-0.8	-1.301	-1.452	0.307	-0.938	-0.099	0.078	-0.797	-0.58	0.031	0.166	0.343	-0.512	-0.417	-0.56	-0.139	-0.239	-0.705	-1.271	-1.359	1.443	0.615	-0.248	-1.356	-0.432	0.275	0.157	1.555	1.327	1.323	-1.555	0.033	0.942	-0.863	1.479	-0.76	0.452	0.972	-0.449	-0.72	0.784	-0.4	0.742	-0.274	0.194	0.705	0.23	-0.433	0.29	0.936	-0.421	0.883	0.449	0.186	-0.131	-0.708	0.145	-0.561	-0.477	-0.407	0.954	0.077	0.271	-0.588	-0.561	0.679	-0.376	0.543	0.042	0.287	-0.172	-0.018	0.359	1.286	0.407	-0.56	-0.651	-0.674	-0.593	-0.613	0.112	0.296	-0.014	-0.83	0.495	-0.077	-0.519	-0.097	0.235	-0.006	0.11	1.011	0.116	-0.204	-0.235	-0.135	-0.659	0.209	0.417	0.262	0.42	-0.154	-0.048	0.49	-0.077	0.392	-0.216	0.8	0.361	0.617	0.513	-0.154	-0.398	0.282	-0.441	-0.337	-0.133	-0.294	0.38	-0.697	-0.224	0.097	0.231	0.164	-0.272	0.489	-0.229	0.062	0.223	-0.065	-0.241	0.473	0.096	-0.45	0.29	-0.09	-0.152	-0.092	-0.08	-0.356	-0.211	-0.047	-0.478	-0.542	0.551	-0.053	0.034	-0.046	-0.184	-0.343	0.339	0.342	0.262	0.064	0.22	-0.158	0.448	0.1	-0.004	-0.069	-0.455	0.525	-0.4	0.634	-0.257	0.188	0.363	0.472	0.069	0.377	0.01	0.15	-0.139	0.24	0.291	-0.696	0.889	-0.417	0.023	0.444	-0.136	-0.192	0.569	-0.553	-0.381	-0.358	0.375	-0.361	0.215	-0.304	0.416	0.832	0.229	0.098	0.398	0.142	-0.089	-0.716	0.036	0.022	0.185	-0.379	-0.313	-0.259	0.805	-0.287	0.16	-0.272	-0.339	0.1	-0.259	0.219	-0.113	0.37	-0.311	-0.23	0.269	-0.369	-0.472	-0.322	-0.199	0.132	-0.519	0.578	0.527	0.544	-0.15	0.315	0.169	-0.031	0.208	0.103	0.185	-0.396	-0.504	0.565	0.35	0.143	-0.441	0.258	0.255	0.753	-0.384	0.156	-0.104	0.248	0.277	0.175	0.228	-0.318	0.257	-0.168	-0.068	-0.189	-0.087
PSMA5	PPI	1	3.409	-0.475	-0.583	-0.067	0.002	-0.522	0.085	-0.313	0.804	-0.056	-0.217	0.208	-0.227	-0.415	-0.162	0.11	0.101	0.012	0.234	-0.086	0.221	-0.159	-0.5	-0.309	0.439	0.016	0.128	0.453	-0.224	-0.076	0.082	0.007	-0.006	0.214	0.126	0.405	0.23	-0.589	0.238	0.273	0.321	-0.259	0.182	-0.249	-0.381	-0.613	-0.594	-0.081	0.211	0.273	-0.091	0.126	-0.691	-0.383	-0.217	-0.484	-0.614	-0.228	-0.335	0.19	0.091	0.198	0.404	0.384	0.678	-0.371	-0.06	-0.232	-0.009	-0.258	-0.374	0.125	0.809	0.239	-0.001	-0.468	0.117	0.162	-0.327	0.134	-0.411	0.228	0.399	0.103	0.027	0.384	0.079	0.352	-0.095	-0.034	-0.425	0.099	-0.233	0.027	0.268	-0.252	0.694	0.011	-0.354	-0.231	0.246	-0.61	-0.256	-0.264	0.286	-0.013	0.189	-0.156	-0.047	0.006	0.054	-0.156	0.182	0.261	-0.314	0.12	-0.338	-0.044	-0.104	-0.497	0.693	0.189	0.004	-0.486	-0.285	-0.641	-0.572	0.025	-0.07	-0.333	0.11	0.023	0.537	-0.003	0.105	-0.068	-0.014	0.004	0.062	-0.503	-0.18	0.265	-0.444	-0.258	0.533	-0.53	-0.216	0.171	0.076	-0.093	-0.11	-0.025	-0.455	0.207	0.197	-0.496	0.021	-0.304	0.126	0.225	0.301	-0.117	-0.067	-0.31	-0.077	-0.183	-0.22	0.213	-0.055	0.024	0.219	-0.392	0.058	0.419	-0.628	-0.137	-0.222	0.01	-0.55	-0.523	-0.146	-0.03	-0.896	-0.136	0.277	0.654	-0.293	0.129	0.104	-0.031	0.229	0.243	0.259	-0.281	-0.035	-0.282	0.162	0.426	0.222	0.057	0.074	-0.247	-0.115	0.37	-0.189	-0.118	-0.123	-0.114	-0.162	0.078	-0.247	0.091	-0.325	0.325	0.3	-0.048	0.648	-0.119	0.228	0.307	0.012	-0.174	0.199	-0.361	0.228	-0.09	0.075	-0.494	0.1	0.198	-0.366	0.442	-0.081	-0.017	0.275	-0.365	0.394	-0.076	0.278	0.053	0.274	-0.324	-0.105	0.168	-0.118	0.064	-0.345	0.218	0.27	-0.031	0.128	-0.629	0.192	0.01	0.504	-0.432
ICE2	PPI	1	14.978	-1.031	-2.849	1.337	0.137	-0.671	0.669	0.153	3.471	1.556	1.531	-0.6	-1.711	-2.661	-0.139	-0.068	1.632	-0.424	-0.773	0.418	0.771	-0.882	-0.006	-2.153	-2.116	1.04	0.187	-0.86	1.388	1.149	1.115	-0.647	-0.975	0.424	-0.341	0.24	-0.08	0.537	0.359	0.14	-0.425	-0.756	-0.28	-0.015	0.346	1.098	0.1	0.544	0.269	-0.071	0.524	-1.502	0.958	-1.412	0.722	-0.785	-0.962	-0.23	0.604	-0.088	0.314	-0.087	-1.313	0.232	-0.112	-0.016	-0.33	-0.497	-0.424	-0.744	-0.697	0.312	0.043	-0.364	1.03	0.084	-0.191	1.366	1.037	-0.215	-1.142	-0.621	0.33	0.218	1.044	-0.853	0.32	0.407	-1.181	-0.319	-0.278	-0.862	-0.39	-0.739	0.393	-0.07	0.647	0.096	0.385	0.767	-1.072	-0.39	-0.1	-0.995	0.798	0.486	-0.011	-0.117	0.025	-0.044	-0.189	0.061	0.964	-0.377	0.136	-0.763	1.201	-0.346	-0.576	-0.231	0.128	0.275	-0.065	-0.039	0.502	-1.314	-0.7	-1.235	0.477	-0.349	-0.271	-0.243	0.848	-0.533	1.004	1.688	1.088	-0.129	0.689	1.052	1.366	0.394	0.914	-1.346	0.517	-0.242	-0.518	0.08	0.276	0.029	0.169	0.82	-0.474	-0.377	-0.407	-0.344	-1.414	0.288	0.51	1.324	0.438	0.115	0.103	0.25	0.152	-0.858	0.402	-0.99	-0.559	0.993	-0.177	0.306	0.374	0.904	0.222	0.352	-0.945	-0.09	1.239	-0.773	-0.784	-0.151	-0.415	0.32	0.011	-0.118	0.416	0.47	-0.507	0.838	-1.141	-0.974	-0.288	-0.012	-0.257	0.611	0.314	0.54	-0.508	1.135	0.71	-0.448	0.366	-0.247	-1.005	-0.837	0.274	0.281	0.102	-0.22	-0.336	0.43	-0.881	0.39	0.237	0.51	1.358	0.805	-0.44	-0.33	-0.069	-0.091	0.1	0.791	0.238	-0.076	0.15	0.19	0.659	0.42	0.069	-0.608	0.268	0.012	0.055	-0.026	-0.619	0.423	-0.496	1.004	0.719	0.348	0.159	-0.579	-0.211	-0.321	0.64	-0.495	-0.161	-0.159	1.583	0.313	-0.205	0.493	-0.335	-0.661
MYOD1	PPI	1	5.417	-0.279	0.656	-2.553	0.479	-0.183	-0.16	1.811	-1.944	-0.105	0.082	-0.034	0.436	0.993	0.521	-0.789	-0.143	-0.576	0.279	-0.337	1.035	-1.57	-1.985	0.093	-1.129	0.706	-0.481	0.648	0.21	2.171	-0.093	-0.024	0.83	0.068	0.491	-0.603	0.382	1.256	-0.268	0.041	0.2	0.536	0.638	-0.118	0.732	-0.64	-0.619	0.912	0.538	0.447	-0.442	0.705	0.885	-0.686	0.954	0.226	0.482	-0.432	-0.663	-0.131	-0.743	-0.332	0.591	-1.039	-0.194	0.308	0.169	-0.325	0.212	0.414	-0.218	0.179	0.392	-0.361	-0.108	-0.27	0.24	0.084	0.289	0.879	0.244	-0.367	-0.378	-0.853	0.075	0.147	-0.558	0.292	-0.1	-0.551	-1.07	-0.724	-0.159	0.013	-0.379	-0.751	-0.518	-0.031	0.058	-0.774	0.472	0.566	0.729	0.313	-0.635	0.103	0.359	0.541	-0.254	0.319	-0.829	-0.57	-0.34	-0.762	-0.431	-0.396	0.389	0.627	-0.659	0.394	0.502	0.613	0.294	0.21	-0.605	0.174	0.338	-0.682	-0.384	0.582	0.081	0.521	0.262	0.339	0.978	0.662	-0.479	0.297	-0.766	-0.557	0.705	-0.638	-0.176	0.154	0.316	0.068	0.264	-0.505	-0.137	-0.049	-0.11	-0.492	0.289	0.379	0.851	-0.71	0.311	-0.512	-0.379	0.506	0.542	-0.295	0.443	0.181	0.746	-0.03	0.142	0.035	0.326	0.149	0.551	-0.162	-0.288	-0.489	0.536	0.628	-0.573	-0.292	-0.531	0.191	-0.077	0.151	-0.331	0.266	-0.35	-0.369	0.066	-0.012	0.201	-0.341	0.941	0.153	0.148	0.673	-0.362	-0.214	0.19	-0.247	0.531	-0.119	-0.41	0.437	0.235	-0.125	-0.042	-0.549	-0.126	0.352	0.1	-0.122	-0.413	-0.4	0.294	0.222	0.655	0.661	-0.388	0.108	0.294	0.363	0.54	-0.421	-0.007	0.762	-0.621	-0.616	-0.034	0.054	0.411	-0.648	0.176	-0.501	0.08	-0.086	-0.199	0.535	0.107	-0.248	-0.431	-0.728	0.437	-0.087	0.179	0.503	-0.044	-0.55	-0.65	-0.152	0.729	0.022	-0.049	0.123	0.161	0.27	-0.265	0.305
CYBRD1	PPI	1	3.525	-0.995	-1.341	-0.862	-0.028	-0.819	-0.177	0.914	0.621	-2.047	1.469	-0.117	0.601	-0.005	0.145	0.41	-0.454	-0.205	-0.606	0.096	-1.073	-0.462	0.257	0.31	0.316	0.083	-0.176	0.067	-0.171	-0.408	0.625	-0.383	-0.433	-0.674	-0.007	0.045	0.503	-0.004	0.301	0.003	1.593	-0.206	-0.243	-0.427	0.405	-0.581	-0.037	0.352	-0.222	0.187	-0.227	0.32	-1.047	-0.293	-0.046	0.373	-0.38	0.093	0.02	-0.138	0.258	-0.083	-0.178	0.02	-0.343	0.515	0.012	-0.584	-0.638	0.001	0.305	0.283	0.154	0.536	-0.394	-0.355	0.053	0.067	0.14	-0.003	0.354	0.071	-0.493	-0.082	0.411	0.154	-0.483	-0.097	-0.026	0.22	0.441	0.485	0.183	0.305	-0.168	-0.785	-0.185	0.032	-0.499	-0.157	-0.261	0.079	-0.046	-0.264	-0.227	-0.725	0.498	-0.273	-0.289	-0.053	0.384	-0.218	-0.004	0.609	0.041	-0.176	-0.062	-0.026	0.635	0.321	0.787	-0.336	-0.038	0.531	-0.22	-0.2	0.44	-0.216	0.09	-0.529	0.307	0.171	0.273	0.535	-0.249	0.405	-0.593	-0.677	0.159	-0.116	-0.088	-0.462	-0.856	0.067	-0.227	-0.425	-0.362	0.444	-0.099	-0.293	0.291	0.121	0.033	0.035	-0.622	-0.491	-0.015	0.189	0.301	0.216	-0.033	0.053	-0.022	-0.239	-0.303	-0.129	-0.036	0.396	0.061	-0.061	-0.401	0.01	0.267	0.355	-0.133	0.06	0.225	-0.22	0.561	0.031	0.153	-0.477	-0.44	-0.366	0.35	0.972	-0.171	-0.094	0.211	-0.141	-1.047	-0.081	0.075	-0.539	0.095	0.123	0.77	0.552	-0.642	-0.025	-0.379	0.026	0.563	0.045	-0.286	-0.152	0.424	0.012	0.119	-0.017	-0.036	0.296	-0.03	-0.193	-0.128	-0.046	0.111	-0.07	-0.202	0.077	0.045	0.206	-0.057	0.353	-0.052	0.278	0.651	0.64	0.297	0.293	0.339	0.135	0.186	0.054	-0.224	-0.43	0.392	0.012	-0.443	-0.665	-0.186	0.256	-0.119	-0.297	-0.746	-0.117	0.053	0.07	0.04	-0.325	0.095	-0.869	0.491	-0.218	-0.165	0.214
ADA	PPI	1	4.832	-1.33	-0.58	-0.022	-0.005	-0.503	0.456	0.074	0.117	-0.562	0.028	0.158	0.406	-0.265	0.35	0.284	-0.853	0.426	-0.184	0.774	-0.058	-0.292	0.332	0.422	0.769	-0.347	-0.137	-0.514	-0.558	-0.152	-0.207	0.346	0.376	0.256	0.086	-0.456	-0.365	-0.728	0.071	-0.052	-0.41	-0.156	0.362	-0.488	-0.671	0.213	-0.08	-0.125	0.51	-0.108	-0.412	0.332	-0.003	0.657	0.016	-0.468	-0.002	0.436	0.322	-0.065	-0.094	0.779	-0.088	-0.331	0.672	0.227	0.433	0.07	0.053	0.083	0.405	0.178	-0.23	0.062	0.557	-0.86	-0.612	0.439	0.451	0.268	-0.549	0.387	0.798	0.075	-0.366	0.343	0.363	-0.033	-0.801	0.187	-0.231	0.322	-0.323	-0.586	0.211	-0.248	0.292	-0.371	0.288	-0.223	0.045	-0.472	-0.51	0.468	-0.539	0.046	0.05	-0.382	-0.028	-0.299	-0.355	-0.667	0.763	-0.254	-0.291	-0.144	0.252	-0.26	0.038	0.54	0.141	-0.271	0.777	0.056	0.284	-0.504	0.016	-0.995	-0.151	-0.281	-0.279	-0.068	0.226	0.261	0.278	-0.137	-0.258	-0.501	0.236	0	-0.959	0.215	-0.217	0.058	0.042	-0.384	-0.267	-0.563	-0.215	0.292	0.361	0.651	0.212	0.043	0.187	-0.62	0.215	0.471	-0.174	-0.046	-0.195	0.799	-0.622	-0.093	0.211	0.382	-0.706	-0.099	0.055	-0.275	0.094	0.055	0.239	0.484	0.118	0.086	-0.564	0.677	-0.022	-0.131	-0.727	-0.023	0.198	0.035	-0.433	0.212	-0.385	-0.183	0.081	-0.697	-0.072	0.143	0.13	0.331	-0.608	0.18	0.179	-0.435	0.85	0.564	-0.426	-0.343	0.249	0.069	0.216	0.125	0.049	0.327	0.178	-0.262	-0.257	-0.379	0.209	0.424	-0.336	0.153	0.408	-0.392	0.252	0.246	-0.082	-0.482	-0.466	0.49	-0.133	-0.138	0.212	-0.397	-0.058	0.212	-0.134	0.568	-0.321	0.121	0.013	-0.177	0.18	0.053	0.568	0.397	-0.22	-0.365	-0.356	-0.331	-0.134	-0.457	-0.076	-0.044	0.113	0.098	-0.125	0.239	-0.211	0.205	0.341	-0.196
CCL19	PPI	1	1.532	0.018	-0.296	-0.181	-0.198	-0.255	-0.215	0.362	-0.163	-0.711	0.227	-0.041	-0.092	0.406	0.25	-0.418	-0.062	-0.285	-0.578	-0.004	-0.526	0.09	0.159	-0.145	-0.223	-0.148	-0.058	-0.404	0.142	0.415	0.655	-0.223	-0.434	-0.192	-0.057	-0.225	-0.143	0.228	0.236	-0.45	-0.027	-0.109	0.544	-0.035	0.14	0.003	0.034	0.135	-0.269	0.303	0.179	0.051	0.244	0.007	-0.079	0.376	0.216	-0.339	-0.358	0.017	0.047	-0.052	0.313	0.104	-0.008	0.353	-0.237	0.108	0.445	-0.23	-0.076	-0.054	-0.038	-0.175	-0.105	0.196	-0.135	-0.115	0.348	0.003	0.061	0.239	0.119	-0.353	0.243	0.452	-0.302	0.437	0.065	0.806	-0.441	0.002	0.159	0.297	-0.004	0.024	0.207	-0.12	0.109	0.212	-0.122	0.247	0.075	-0.221	0.068	-0.234	0.31	-0.011	0.21	-0.196	-0.171	0.187	0.179	0.281	-0.012	0.041	0.32	0.062	-0.108	0.045	0.014	0.133	-0.208	0.187	-0.276	-0.03	0.321	-0.186	-0.171	0.068	0.268	0.059	0.159	0.109	-0.144	-0.139	-0.069	-0.338	-0.033	0.341	0.144	0.108	-0.325	-0.067	-0.161	0.317	-0.05	0.217	-0.044	0.075	0.046	-0.045	0.016	0.457	-0.227	-0.167	-0.171	0.435	-0.154	0.106	0.039	0.179	-0.114	-0.227	0.259	0.319	-0.417	0.173	0.243	-0.255	0.168	0.021	0.103	0.184	-0.023	0.239	-0.08	0.034	0.082	-0.09	0.2	0.189	-0.265	-0.071	0.175	0.104	-0.347	-0.058	-0.03	0.038	-0.063	-0.01	0.297	0.183	-0.114	0.22	0.036	0.026	-0.243	0.068	0.115	0.058	0.315	0.062	-0.053	-0.243	0.29	0.065	0.282	0.045	0.052	0.242	0.066	-0.076	0.097	0.132	-0.015	0.251	0.244	0.228	0.062	0.25	0.101	0.169	0.346	-0.039	0.415	0.085	0.389	-0.273	-0.169	0.036	0.053	0.326	-0.037	-0.025	-0.166	-0.004	0.067	0.127	-0.021	0.135	0.091	-0.118	0.015	0.259	-0.043	-0.126	0.217	-0.191	0.287	-0.035	-0.135	-0.135	-0.091	-0.151
E2F4	PPI	1	9.242	1.584	-0.93	-2.14	-0.117	4.426	0.618	2.107	-1.293	3.279	-1.662	-1.668	0.481	-1.888	0.052	-0.494	3.252	-3.348	-2.609	-0.968	0.637	0.184	5.217	0.584	-4.493	-0.017	1.712	2.219	-5.4	-1.145	-0.011	-0.776	-1.264	-0.398	-0.148	0.907	-1.845	-1.326	-0.891	1.811	0.645	1.112	-1.042	1.365	0.445	0.264	0.199	-0.07	-0.867	-1.324	-0.887	0.95	-1.196	0.396	0.107	0.155	-0.557	0.287	0.567	-0.516	0.667	-0.939	-0.068	-0.164	-0.19	0.149	-0.261	0.153	-0.23	0.477	0.056	0.804	0.996	-0.163	-1.07	0.416	0.082	-0.189	0.084	-0.479	0.459	-0.287	1.18	-0.258	-1.695	0.226	-1.138	-0.244	0.181	0.297	0.099	0.406	-0.602	-0.504	-0.172	0.669	-0.186	-0.775	-0.223	0.223	-0.556	-0.032	0.697	-0.547	-0.236	0.438	-0.297	0.7	0.095	0.474	0.113	-0.335	0.543	0.142	0.105	-0.655	-0.385	0.201	-0.333	-0.17	-0.736	0.163	-0.623	0.416	0.27	-0.298	-1.45	-1.841	0.65	-0.637	-0.862	0.512	-0.532	-0.399	0.423	0.257	-0.287	-0.109	-0.439	0.582	-0.823	0.564	-0.321	-0.894	0.82	-0.947	-0.047	-0.006	0.72	0.392	0.016	0.756	0.463	-0.196	0.029	-0.272	0.655	-0.451	0.386	0.077	0.456	0.263	-0.694	-0.528	0.252	-0.288	0.408	-0.667	0.016	-0.99	-0.231	0.127	0.417	-0.607	-0.036	-0.162	0.021	0.282	-0.292	0.494	-0.436	-0.189	-0.422	0.454	-0.173	-0.031	-0.676	0.057	-0.23	-0.216	0.582	-0.37	-0.922	0.985	0.212	-1.016	0.162	-0.207	-0.634	0.31	-0.247	-0.729	0.356	-0.051	1.065	0.08	0.734	-0.559	-0.268	0.279	0.613	-0.391	0.459	0.801	-0.469	0.126	0.37	0.061	-0.206	0.72	0.274	-0.194	0.763	-0.717	-0.091	0.12	-0.172	0.487	-0.112	0.708	-0.565	-0.452	0.231	-0.164	0.617	-0.427	0.375	-0.407	-0.189	-0.176	0.285	-0.47	0.595	0.279	0.974	1.172	0.377	0.382	-0.28	0.56	0.438	-0.378	1.053	0.473	0.503	1.361
LSM14A	PPI	1	6.765	0.097	-0.819	-1.341	0.525	1.006	-0.024	1.536	-1.034	-0.009	0.082	-0.39	-0.534	-0.109	1.827	0.214	0.652	1.004	2.991	-0.889	0.399	1.97	-0.86	-1.344	1.521	0.812	-2.014	-0.387	-0.698	0.205	0.355	0.433	-0.551	0.288	0.289	0.242	0.643	-0.26	0.658	0.833	-1.481	-1.074	0.407	1.848	-0.329	0.822	-0.565	-1.015	-0.061	1.984	3.235	1.429	-0.215	-1.222	-1.133	-0.946	-0.881	-4.835	0.241	1.97	1.176	3.316	2.086	-2.019	2.576	3.912	-1.203	0.497	-0.877	2.193	-0.32	2.64	1.985	2	1.382	2.232	0.783	-0.22	0.65	2.041	0.197	-1.137	-1.202	-0.297	0.092	0.458	0.93	-0.844	-0.53	-1.154	-1.377	-0.934	-1.573	-0.887	-1.209	0.444	-0.691	0.228	-0.262	-0.647	0.737	1.233	0.295	0.704	0.289	-0.217	-0.366	-1.415	0.263	0.692	-1.239	-0.608	0.548	0.414	1.609	0.906	1.111	0.344	0.221	0.768	1.252	1.435	-0.304	0.621	0.272	-0.567	0.118	-0.147	0.105	-0.446	-0.803	-0.01	-0.19	-0.488	0.566	-0.035	-0.443	-0.538	-0.51	0.326	-0.903	-0.4	-0.083	0.171	0.589	-1.405	0.014	-0.666	-0.057	-0.344	0.37	-0.382	1.163	-0.436	1.508	-0.036	-0.291	-0.782	0.459	-0.023	0.194	0.411	0.943	-1.254	-0.54	-0.092	-0.535	0.142	0.269	-1.08	0.093	0.006	0.081	-0.187	0.216	0.633	0.921	-0.056	0.354	0.336	0.997	-0.608	1.006	0.345	1.189	-0.764	1.467	-0.821	1.066	0	-0.531	0.309	0.199	0.595	-0.344	1.197	0.512	-0.139	-1.787	0.469	0.28	0.148	0.213	-0.91	0.099	-0.165	-0.503	-0.003	0	0.025	-0.129	-0.21	0.013	0.507	1.258	-0.344	1.086	0.141	-0.149	0.087	-0.424	0.209	-0.195	0.791	0.168	-0.215	0.28	-0.715	-0.08	-0.381	0.71	0.265	-0.151	-0.023	0.33	0.481	-0.086	0.193	-0.332	0.673	0.346	-0.286	0.498	-0.275	-0.279	-0.191	-0.603	-0.061	-1.501	0.443	0.575	-0.051	-0.625	0.114	-0.259	0.015
CCDC132	PPI	1	13.607	-2.47	-4.639	1.06	1.066	-2.23	-0.39	-2.573	2.188	0.161	-0.151	0.422	-1.026	-1.693	-0.652	-0.111	1.391	0.116	-0.038	0.285	-0.571	0.113	0.06	0.474	-0.1	-0.578	-0.421	0.284	0.104	-0.382	-0.77	0.001	-0.785	-0.186	0.146	-0.846	0.067	-0.272	0.508	0.277	-0.519	-0.554	-0.389	-0.31	0.741	-0.123	0.038	-0.209	-0.832	0.426	0.689	1.275	-0.055	-0.895	0.981	-0.668	-0.257	1.142	0.504	-0.023	0.65	-0.135	-0.489	-0.213	-0.892	-0.539	-0.222	-0.077	1.425	0.055	-0.597	0.309	-0.403	1.04	-0.814	0.536	-0.133	-0.135	-0.17	0.327	-0.652	0.714	-1.183	0.164	0.44	-1.254	-0.049	0.61	0.047	0.785	0.431	-0.306	0.051	-0.097	0.006	-0.005	-0.411	0.801	0.436	-1.877	0.625	2.417	-1.108	0.133	-0.431	-0.698	-1.196	1.517	0.067	-0.122	0.605	0.395	-0.684	-0.184	1.104	-0.55	-1.026	-0.514	-0.036	0.925	-0.332	-0.778	0.149	-0.897	-0.213	0.468	1.038	0.354	1.292	-0.791	-1.505	1.423	-0.83	-0.138	-0.144	1.129	-0.651	0.158	0.929	0.817	-1.525	-0.959	0.286	-0.418	-0.692	-1.227	0.672	0.37	0.479	0.223	0.696	-0.468	1.139	0.33	0.271	0.052	-0.277	0.82	-1.2	0.106	-0.026	-1.03	0.466	0.589	-0.166	-0.838	-0.996	-0.154	0.602	-0.968	0.437	-1.373	0.021	0.282	0.588	-0.741	0.617	-0.905	-0.179	-1.489	-0.186	-0.351	1.672	0.146	-0.488	1.133	0.771	-1.241	0.038	1.157	1.304	0.657	0.782	-0.481	0.296	0.725	0.813	0.93	-1.192	-0.756	-0.428	-0.092	-0.058	-0.644	0.626	-0.432	0.149	-0.035	-0.528	-0.34	0.03	0.529	0.841	0.908	1.716	0.089	-0.186	0.581	0.285	0.362	-0.316	-0.13	-0.517	0.019	0.481	0.463	-0.005	-0.94	0.28	-0.822	-1.205	-0.382	0.658	0.776	-0.087	0.472	-0.387	0.132	1.276	-0.418	0.936	0.339	1.122	0.082	-0.236	-0.046	-0.236	0.771	-0.201	-0.425	0.234	0.12	-0.427	-1.389	0.925	0.55
KCNB1	PPI	1	13.008	0.967	-3.2	-1.552	0.281	0.453	0.921	1.545	1.173	0.471	-0.535	1.604	-0.302	-0.951	1.501	-0.994	0.168	-1.994	0.394	0.444	-0.218	-0.345	-0.637	0.446	0.088	0.278	-0.958	-1.242	-0.801	0.39	-0.992	0.66	-0.387	-0.288	1.36	1.305	0.375	0.113	-0.48	0.665	0.714	0.615	-0.537	-0.687	-0.639	-1.342	1.402	-0.23	0.684	-0.411	-0.932	1.324	-0.938	-0.139	0.082	0.045	-0.805	-0.455	-0.076	0.069	-0.016	0.082	-0.326	-0.243	0.855	0.085	-1.089	1.095	-1.056	-0.108	0.482	-1.278	0.496	-0.309	0.659	0.178	0.004	0.045	-1.686	0.651	-1.173	-0.721	0.065	-1.088	0.677	-0.673	0.539	0.104	-0.021	-1.415	-0.565	0.708	-1.29	-0.359	-1.982	0.588	0.327	0.989	0.559	-0.373	-0.514	-0.093	0.647	-0.731	0.08	-0.077	-0.116	0.97	-0.795	-1.088	0.633	-0.447	1.042	-0.104	0.016	-0.008	-0.34	0.386	-0.984	-0.925	0.796	-0.716	-1.298	-1.295	0.195	0.376	-0.002	-0.742	-1.087	0.678	-0.128	-0.634	0.736	0.747	1.23	-0.1	-0.467	-0.135	0.437	0.603	-0.178	-0.508	-0.29	-0.152	0.659	-0.793	-0.461	-0.878	0.976	0.354	-0.474	-0.453	-0.02	0.656	0.295	0.329	1.097	-0.003	-0.684	-0.148	-0.945	0.752	-0.709	-0.678	-0.475	-0.974	0.514	0.337	-0.673	0.619	0.771	0.592	0.392	-0.502	0.504	1.299	0.697	1.486	0.051	-0.007	-0.369	-0.745	0.256	0.147	-0.331	0.532	-0.735	0.766	0.703	-0.165	-1.065	0.992	0.492	-0.103	-0.989	-0.683	-0.812	0.757	1.18	-0.784	0.453	0.972	0.999	0.241	-0.443	-1.402	-0.1	0.252	0.646	0.479	-1.147	0.294	0.062	0.562	-0.862	-0.557	-0.627	1.163	0.071	0.334	-0.118	0.092	-0.316	1.039	-0.497	-0.193	-0.15	-0.548	-0.03	-0.712	-1.746	0.684	0.773	-0.309	-1.072	-0.384	-0.36	0.623	-1.039	0.363	-0.001	-1.064	-0.665	0.494	-0.27	0.983	-0.335	-0.566	0.073	-0.034	-0.344	0.494	0.054	-1.699	0.034	-1.012
HOGA1	PPI	1	4.789	-0.103	-0.661	-0.437	0.652	-0.404	0.248	0.266	-0.051	-1.001	-0.023	0.242	0.818	1.046	-0.103	0.307	-0.257	-0.078	0.022	0.245	-0.45	0.171	-0.48	0.196	0.583	-0.293	0.43	-0.146	0.218	-1.145	0.406	-0.208	-0.255	0.099	-0.258	0.025	0.277	-0.681	0.67	0.393	-0.476	-0.139	-0.013	0.011	0.267	0.463	1.025	-0.435	-0.553	0.287	0.253	0.078	0.282	-0.278	-0.679	-0.404	-0.561	-0.115	0.044	0.607	-0.108	-0.101	-0.089	0.085	-0.228	-0.334	0.219	-0.32	1.157	-0.107	-0.287	-0.977	0.386	0.085	0.317	0.423	0.039	-0.533	0.321	0.302	0.098	0.008	-0.017	-0.4	0.153	0.389	-0.314	-0.289	0.173	0.382	0.291	-0.053	0.757	-0.33	0.378	-0.082	-0.418	0.118	0.29	0.462	0.227	-0.066	-0.075	-0.011	0.042	-0.547	0.056	-0.362	-1.159	0.141	-0.631	0.47	-0.154	-0.43	0.612	0.273	0.597	0.526	-0.422	-0.253	0.057	0.489	-0.381	-0.662	-0.516	-0.589	-0.725	-0.622	-0.388	0.031	0.273	0.272	-0.491	-0.179	-0.033	-0.016	0.229	-0.025	-0.25	0.776	0.331	-0.086	0.172	-0.439	-0.018	-0.142	0.255	0.481	-0.108	0.257	0.241	-0.15	0.839	0.332	-0.373	-0.884	-0.057	0.187	0.335	-0.16	-0.017	-0.635	0.74	-0.058	0.021	-0.062	-0.174	-0.675	0.26	0.235	0.337	-0.162	-0.172	-0.027	0.186	0.235	0.566	-0.534	0.145	-0.035	0.063	-0.428	-0.224	0.64	-0.731	0.443	0.338	0.167	-0.019	-0.062	0.653	0.528	0.585	0.112	0.378	1.214	0.134	-0.174	0.459	-0.168	0.446	-0.036	-0.048	0.231	0.447	-0.049	-0.104	-0.146	-0.187	-0.691	-0.915	-0.028	-0.395	0.753	-0.049	-0.352	0.152	-0.571	-0.562	-0.24	-0.566	0.304	0.234	0.389	-0.521	0.352	0.115	-0.122	-0.081	0.12	0.197	-0.225	0.388	-0.035	0.328	0.145	-0.118	0.169	0.311	0.107	0.071	0.681	-0.299	-0.397	0.136	-0.016	-0.162	-0.166	0.253	-0.147	0.052	0.081	-0.696	0.144	0.078	0.568
PRAM1	PPI	1	12.451	-1.146	2.576	-0.03	2.841	1.277	-0.169	4.713	-7.802	2.683	0.006	0.59	-1.226	-3.672	-0.419	-1.273	-0.144	-0.013	-2.679	-4.411	0.66	-0.578	0.033	-2.589	0.627	1.203	-1.114	-3.67	-0.221	0.971	-1.177	0.475	0.404	0.067	0.312	-1.387	1.123	0.013	-0.845	0.158	-1.168	0.522	-1.447	1.701	-0.436	-0.651	-0.213	-1.932	-0.077	0.096	0.358	1.71	0.699	0.143	0.275	0.012	-2.677	0.814	-0.294	-1.998	-0.802	0.308	-2.928	1.081	0.617	-0.329	-0.146	1.205	-2.792	2.167	2.321	1.166	-1.231	-0.362	0.954	-1.024	0.773	0.698	-0.816	0.876	-2.118	-0.389	1.191	1.311	1.083	-0.332	0.564	0.279	-0.053	-1.95	1.484	0.587	-0.921	-1.085	1.671	0.152	-0.061	-1.462	-0.969	-0.813	0.078	1.608	-0.642	-0.749	3.31	1.892	-3.312	-0.071	-1.974	1.302	-2.653	0.467	1.388	0.609	-1.83	-0.753	2.403	0.034	1.693	2.118	-0.717	-0.051	-0.013	-0.046	-0.889	0.924	0.883	0.313	-2.547	0.258	3.041	-0.874	1.225	-0.512	1.328	0.984	0.188	0.083	-1.449	-0.918	-0.975	0.171	-0.268	-0.105	0.144	-0.057	-2.505	-1.232	-0.621	-0.481	0.002	-0.938	0.681	-0.95	1.492	-0.24	0.559	-0.633	-0.444	1.686	-0.322	0.104	1.814	-0.126	-1.176	-1.839	1.516	-0.185	-0.629	0.765	-0.603	-0.668	0.463	1.086	-0.228	-1.8	-0.863	2.633	-0.012	1.367	0.241	0.473	0.572	0.297	-2.19	1.472	1.034	-1.708	-1.247	-0.34	2.773	0.603	1.509	0.776	-0.791	1.011	-0.683	0.482	-0.113	0.06	-1.84	1.532	-2.641	0.667	-0.226	0.902	-0.125	-1.469	0.74	-0.268	-1.502	1.249	0.748	-0.558	-0.715	2.006	-1.316	-1.042	-0.538	-0.19	-0.01	0.658	0.441	-0.797	-2.132	-0.909	1.167	0.671	0.433	0.447	0.407	0.789	-0.923	-1.81	0.829	-0.13	-0.86	-0.631	0.232	-0.478	-0.235	0.083	0.766	0.069	-0.86	-0.059	0.719	-4.122	-0.933	1.072	0.28	0.146	1.988	-0.228	-0.238	0.671
PDE3A	target	1	18.493	-0.021	-3.063	-3.914	0.089	-0.174	-1.435	1.405	-1.857	2.521	2.555	-0.721	0.003	4.473	4.08	3.939	-4.988	-1.552	0.34	1.411	-1.054	-4.475	-1.429	0.772	-2.178	-0.85	1.687	0.249	1.872	-1.322	-0.115	2.087	0.508	-0.912	1.203	-1.775	0.43	1.04	-0.282	-0.709	0.762	-0.361	-1.529	0.291	1.897	0.702	1.001	0.08	0.318	1.608	-0.546	-0.938	-0.075	0.148	-0.31	0.129	0.543	-1.929	0.015	-0.102	0.62	-1.309	-0.679	0.591	0.209	0.284	0.058	-1.095	-0.366	1.121	0.023	-0.424	1.079	-0.57	0.546	-0.381	-0.787	0.303	-0.206	1.341	-0.228	0.036	0.182	-1.388	-0.338	0.243	-0.09	0.82	0.713	2.092	-1.551	0.259	-0.462	0.149	-0.926	0.682	-0.312	0.007	0.23	0.847	1.154	0.655	-0.012	-1.666	0.412	-0.016	0.136	0.241	-0.954	0.895	-0.288	-0.197	0.814	-1.107	-1.311	1.196	-0.072	0.575	0.567	1.229	0.434	-0.09	-0.838	1.207	-0.352	-1.198	-0.8	-1.766	-0.873	-0.732	0.309	0.039	0.502	1.797	0.952	1.491	-1.411	-0.254	-3.04	-1.016	0.675	-0.108	-0.876	-0.656	-1.423	-0.753	-0.954	0.134	1.128	1.498	-1.072	-1.154	-0.57	0.315	-0.167	0.005	-0.49	-0.425	-0.89	-0.349	0.121	-1.282	-0.975	-2.614	-0.88	0.216	0.372	0.107	1.759	-0.931	-0.907	0.626	-0.995	-0.674	-0.185	0.523	0.435	-0.373	0.713	0.188	1.36	-1.218	-0.227	0.696	0.478	-2.872	1.426	0.954	-0.109	1.346	0.565	0.06	-0.158	0.334	-0.245	-0.443	-0.241	1.316	0.595	1.502	0.4	0.01	1.693	-0.542	-0.827	-1.472	1.453	-1.102	-1.28	0.043	-0.474	-0.852	-0.298	0.376	0.471	1.119	-1.005	-0.585	0.645	-0.136	0.832	-1.011	0.663	-1.458	-0.345	-1.651	-2.39	-1.04	-0.732	1.614	0.169	-0.238	-0.472	0.853	-0.744	-1.582	0.557	-0.068	-0.384	0.669	-1.243	-0.578	1.196	0.091	-0.001	-1.539	0.74	0.188	0.115	0.724	0.111	-0.423	-0.363	0.178	-0.194	-0.029
NUP107	PPI	1	12.872	-2.323	-4.261	-0.269	-0.118	-1.745	-0.019	-1.333	1.92	-0.68	-0.693	0.332	-0.423	0.197	-0.167	0.629	0.728	-0.092	-0.395	0.079	-0.55	-0.676	0.135	0.683	0.863	-0.859	0.1	-1.171	-0.743	-0.177	-0.445	0.996	1.04	0.342	-0.014	-0.52	-0.104	-0.15	-1.226	-0.748	0.255	0.387	0.001	-0.153	-0.316	0.323	-1.248	-0.423	-0.252	-0.749	-0.724	0.464	-0.42	1.412	0.283	0.029	0.377	-0.006	-0.249	-0.673	0.931	0.042	0.45	-1.303	-0.476	-0.595	-0.574	0.369	-0.74	-0.648	-1.374	0.383	-0.172	0.215	-0.388	-1.064	1.006	-0.478	-0.708	-0.763	-0.941	-0.484	0.543	-0.024	0.064	0.498	0.459	-0.417	0.453	-0.15	-1.184	-0.412	0.049	-1.544	0.079	-1.418	-0.299	0.157	1.042	0.833	-0.915	-0.606	1.455	0.263	0.635	-1.166	-0.268	-0.51	0.585	-1.139	1.079	-0.064	0.574	0.22	-1.294	-0.828	-0.745	0.944	-0.573	0.448	0.12	-1.001	0.034	-0.385	-0.29	1.134	-1.556	0.439	0.606	-0.615	0.214	0.065	1.601	-0.716	-0.719	-0.781	-0.955	0.377	-0.491	-1.4	-0.627	-0.602	-0.301	0.439	0.613	-0.846	1.409	0.545	1.762	-0.799	-0.321	0.238	-0.423	-0.62	-0.021	0.658	-0.297	-0.335	-0.009	0.75	0.19	0.131	0.582	0.132	0.387	-0.775	-1.058	0.514	-1.24	0.049	-0.992	-0.084	0.164	0.104	-1.276	0.139	0.122	1.136	-1.798	-1.058	0.17	0.641	0.205	0.485	0.874	-1.105	0.191	-1.093	-0.177	-0.107	0.668	0.356	0.951	0.712	0.083	0.207	-0.498	-0.285	-0.328	-0.958	-0.202	0.894	-0.28	-0.782	0.436	0.64	-1.22	-0.172	0.987	-0.734	0.479	-0.154	-0.115	0.371	0.39	-0.318	0.189	0.875	-0.158	0.09	0.06	-0.551	0.59	0.319	0.509	0.705	0.362	-0.217	0.025	-0.366	0.281	0.831	-0.127	-0.669	-0.834	-0.578	0.249	-0.435	-0.721	1.116	0.485	-0.812	0.288	0.242	0.379	0.988	0.966	0.328	-0.314	-0.248	0.059	1.152	-0.315	-0.964	-0.083	1.022
IP6K2	PPI	1	5.98	-1.331	-1.418	0.281	-0.455	0.205	0.648	-1.618	0.504	0.145	-0.286	0.597	-0.349	-0.622	0.051	0.329	-0.761	0.235	0.016	0.683	0.457	-0.299	0.554	-0.11	0.238	-0.181	0.393	-0.041	-0.623	0.958	0.047	-0.3	0.135	-0.173	0.303	-0.731	-0.418	0.436	-0.23	0.657	-0.078	0.084	-0.915	0.706	0.111	0.061	-0.547	-0.792	-0.384	-0.262	-0.035	-0.275	-0.125	0.65	-0.005	-0.622	0.405	-0.255	0.184	-0.337	0.312	-0.204	1.136	0.203	-0.289	-0.79	-0.069	-0.605	-0.057	0.174	0.108	0.453	-0.104	0.202	-0.002	-0.551	-0.204	-0.128	-0.39	0.657	-0.471	-0.367	0.842	-0.185	-0.019	0.113	0.126	-0.858	-0.015	0.644	0.972	-0.355	0.274	-0.204	0.174	0.127	0.076	-0.62	0.628	0.114	-0.138	0.384	0.531	-0.005	0.43	-0.564	-0.3	0.057	0.032	0.006	-0.037	-0.219	-0.377	0.004	0.135	-0.153	0.156	-0.026	0.37	-0.509	0.189	-0.024	-0.232	-0.64	0.052	-0.153	-0.029	0.919	0.183	-0.183	0.332	-0.863	-0.591	0.294	0.917	0.277	0.849	0.59	0.397	0.175	0.545	0.432	-0.324	0.324	0.302	-0.498	-0.126	0.153	-0.608	-0.421	0.299	-0.086	-0.252	-0.634	-1.06	-0.433	0.517	-0.409	0.239	0.097	-0.292	0.315	-0.183	-0.245	-0.131	0.157	-0.006	-0.88	0.062	0.431	-0.146	-0.414	-0.12	-0.095	-0.309	0.219	0.311	-0.294	0.759	-0.07	0.084	-0.13	-0.475	0.126	-0.272	-0.455	-0.438	-0.059	-0.005	0.44	0.103	0.694	-0.011	-0.191	0.058	0.043	0.194	-0.292	-0.015	0.036	-0.118	-0.008	-0.292	0.174	-0.147	0.203	-0.028	0.045	-0.048	-0.087	0.142	-0.227	-0.538	-0.18	-0.112	0.01	0.191	0.704	0.029	0.269	0.702	-0.349	-0.207	0.134	0.569	-0.019	0.017	-0.339	-0.187	0.616	0.223	0.008	0.39	0.105	-0.261	0.208	0.475	-0.136	0.267	0.234	0.112	0.377	-0.103	0.141	-0.069	0.778	0.35	-0.179	0.215	0.053	0.529	0.009	-0.305	0.051	-0.589	0.179
WAPAL	PPI	1	17.453	-2.02	-2.944	0.998	0.148	-1.265	0.134	-1.578	2.153	0.368	0.658	0.242	-0.148	-2.954	1.566	2.25	-0.133	1.177	0.033	-0.777	1.763	-1.166	-0.249	-1.934	1.172	-0.215	0.261	-0.318	0.162	0.796	0.781	-1.823	2.234	1.365	-0.128	-0.659	0.449	0.009	-0.215	-0.151	0.245	0.893	-0.24	0.949	2.265	-0.388	0.929	0.407	-1.212	0.074	1.656	-2.061	0.698	1.075	-1.026	0.413	0.705	1.444	-2.285	1.071	-1.119	-1.04	2.129	0.813	-0.342	0.629	-0.247	0.211	0.793	-0.132	-0.138	0.825	-0.541	-0.182	-1.202	0.862	1.633	0.547	-1.857	-0.536	-0.584	1.218	2.143	-2.072	1.927	-0.034	0.284	-1.542	-0.805	-0.364	-0.113	1.026	1.446	-0.947	-1.587	-0.321	-2.143	-0.247	-0.216	-0.057	-1.483	-0.536	0.145	-0.427	-1.466	0.303	-0.951	0.739	0.354	0.417	1.373	0.341	-0.324	0.049	-0.083	-2.17	0.228	0.952	0.98	0.929	-0.031	-0.944	0.706	-0.237	0.159	0.715	1.276	0.706	-0.841	0.62	0.024	-0.533	-0.311	-0.992	-0.171	0.552	0.458	1.385	0.039	-0.949	0.624	0.616	0.196	0.408	-1.021	0.156	0.403	-1.578	-0.257	-1.504	-0.031	-2.1	0.064	0.182	0.259	0.602	-1.432	-0.175	-1.075	1.255	-0.135	-0.649	0.578	-1.126	0.218	-0.202	-0.144	1.099	-0.567	-0.836	0.782	-0.363	0.058	0.951	1.671	0.27	-1.116	0.767	0.782	-0.862	1.037	1.139	-0.889	0.325	1.87	1.199	-0.881	-1.151	1.067	-0.303	-0.903	-0.2	-0.642	-1.043	-0.738	-1.839	0.422	0.024	-0.287	-0.526	0.413	2.885	-1.61	-0.107	0.585	-1.029	-2.068	-1.062	-1.358	1.667	-0.058	-1.099	1.085	0.87	-0.793	0.92	-0.175	1.015	-0.536	-0.079	0.645	0.901	0.289	-0.119	-1.259	0.293	0.541	0.334	0.309	0.751	-0.902	0.546	0.601	1.992	0.277	-0.934	0.931	1.045	1.309	1.059	0.223	0.506	-0.435	0.867	0.9	0.678	-0.135	-0.513	-0.959	0.041	1.184	-0.478	0.491	1.073	-0.16	-0.313
PRKRIP1	PPI	1	3.582	-0.686	-0.832	0.036	0.31	1.146	0.009	-1.186	-1.626	2.01	-1.287	-0.433	0.233	0.395	0.851	1.136	-0.629	-0.371	0.018	-0.202	0.372	-0.643	0.289	0.243	-0.503	-0.065	-0.071	0.062	-1.408	-0.476	0.429	-0.055	-0.947	-0.706	-0.141	-0.378	0.235	-0.11	0.597	-0.012	-0.452	0.559	-0.055	-0.078	0.05	-0.093	-0.395	0.019	0.145	0.21	-0.625	-0.09	0.072	0.227	0.173	0.204	0.129	0.162	0.124	-0.054	-0.053	-0.041	0.232	-0.001	0.273	-0.08	0.657	0.067	-0.263	0.093	-0.648	-0.242	0.772	0.014	0.171	-0.069	0.082	0.882	0.784	0.237	-0.397	0.337	-0.825	0.679	0.421	-0.368	-0.392	-0.485	-0.361	0.489	0.729	-0.438	0.029	-0.058	0.457	0.065	0.666	-0.223	0.141	-0.18	0.131	0.459	-0.215	-0.215	0.228	0.247	-0.039	-0.203	-0.317	0.013	-0.192	0.211	0.312	0.091	-0.138	0.904	0.854	0.308	0.423	0.645	-0.322	-0.15	-0.388	0.491	0.234	0.335	-0.378	-0.2	-0.428	0.434	0.484	0.113	-0.403	0.237	-0.142	1.099	0.245	0.352	-0.238	0.328	-0.538	0.385	0.213	-0.681	-0.35	-0.144	0.121	0.396	-0.036	-0.218	0.223	0.269	0.67	-0.333	0.481	0.028	0.012	-0.047	0.423	0.372	0.022	-0.39	-0.327	-0.076	-0.15	-0.143	-0.423	-0.511	0.097	0.196	-0.315	-0.146	-0.031	-0.04	0.397	-0.336	0.024	-0.233	-0.132	0.594	0.542	0.041	-0.115	-0.599	0.442	0.151	-0.254	-0.16	-0.127	0.229	-0.237	0.273	0.21	-0.238	0.607	0.373	0.462	-0.197	0.562	-0.162	0.444	0.272	0.098	0.067	0.161	-0.209	0.214	0.39	-0.192	-0.394	0.042	0.174	0.438	0.404	-0.617	-0.123	-0.016	0.052	-0.329	-0.011	0.043	-0.14	-0.308	0.417	0.496	-0.074	0.387	-0.574	0.087	-0.201	0.017	-0.597	0.241	0.082	-0.232	-0.137	-0.489	-0.249	-0.095	-0.009	0.081	0.141	0.147	-0.618	0.095	0.79	-0.432	0.049	0.19	-0.428	0.166	-0.039	-0.012	-0.166	-0.516	0.362
RBM4	PPI	1	5.101	0.249	-1.37	-1.038	-0.367	-0.329	-0.537	1.701	-1.773	-0.576	-0.235	-1.224	0.354	0.784	-0.137	-0.449	0.913	-1.618	3.676	0.226	1.624	-6.286	-4.345	6.591	-1.645	1.454	1.462	0.083	2.565	1.363	-1.768	1.276	1.548	0.491	1.731	0.888	-1.198	1.543	-0.783	-0.216	-0.059	1.082	0.789	0.648	-0.609	0.878	1.447	-0.859	-0.523	0.47	0.688	0.824	0.26	-0.052	0.16	-0.367	-0.082	-0.363	-0.259	0.811	0.225	-0.267	-0.194	0.417	0.009	0.378	0.898	0.621	-0.59	0.129	-0.932	1.054	-0.369	0.57	0.05	0.253	0.301	-0.757	-0.191	-0.143	0.337	-0.419	-0.676	-0.085	0.09	0.205	-0.244	-0.434	0.036	0.442	-0.339	0.834	0.598	0.324	-0.699	0.073	0.229	0.245	0.229	0.358	0.766	-0.039	0.549	-0.197	0.563	-0.46	0.022	-0.004	-0.302	-0.663	0.393	-0.602	0.308	-0.378	0.83	-0.647	-1.01	0.186	0.096	-0.835	0.045	-0.149	-0.069	0.545	-0.199	-0.006	0.646	-0.17	0.327	-0.237	-0.331	0.103	0.129	0.282	-0.206	-0.385	-0.378	-0.199	-0.049	0.335	0.388	0.028	0.201	0.178	-0.666	0.214	0.437	-0.778	0.374	-0.087	-0.94	0.534	-0.39	0.323	-0.428	-0.746	0.468	0.173	-0.448	0.224	-0.018	0.158	-0.453	-0.041	-0.099	-0.239	0.213	-0.098	-0.556	-0.21	-0.295	0.263	-0.323	-0.532	0.56	0.291	0.361	-0.007	-0.272	-0.138	0.188	0.947	0.007	0.518	0.158	-0.005	-0.076	0.326	-0.352	-0.293	0.021	0.457	-0.194	-0.096	0.014	0.188	-0.181	-0.121	-0.371	-0.145	-0.127	-0.547	-0.059	-0.138	-0.108	-0.078	0.238	0.93	-0.314	0.374	-0.05	0.384	0.37	-0.127	0.097	-0.621	-0.049	-0.009	0.371	-0.063	0.036	-0.117	0.387	0.09	-0.33	1.056	-0.748	-0.054	-0.437	0.648	0.113	-0.238	0.039	-0.18	-0.115	-0.086	0.196	-0.771	0.183	-0.232	0.075	-0.403	-0.021	0.469	-0.307	-0.266	-0.399	-0.534	-0.084	0.54	0.397	-0.149	-0.179	-0.08	0.5	0.118
OCRL	PPI	1	11.754	-2.811	-3.012	0.334	0.186	-1.166	0.19	-0.079	0.316	-0.366	0.648	-0.314	-0.169	-2.329	-0.679	0.302	-0.532	-0.23	-1.904	-2.472	-0.298	1.285	0.709	0.904	0.864	0.632	1.101	-0.177	-0.813	0.975	-0.322	-0.45	-0.143	-0.39	-0.514	0.377	0.233	0.832	-0.738	0.422	0.116	-0.913	0.416	0.43	-1.237	0.888	0.583	-0.436	-0.94	-0.875	-0.837	-0.204	-0.174	0.558	0.638	-0.051	0.036	0.755	-0.387	-0.058	0.138	0.008	-0.125	-0.514	0.685	0.626	0.366	0.16	-1.059	0.492	0.081	0.405	-0.035	0.515	0.159	-1.244	-0.392	0.775	-0.858	-0.804	1.323	-0.264	-0.189	-0.44	-0.234	0.083	0.789	-0.16	-0.246	0.557	-0.269	-0.118	-0.275	0.672	-1.229	-1.196	-0.191	-0.825	0.351	0.654	-0.921	-0.755	0.857	0.109	-1.322	0.325	0.653	0.267	0.082	1.175	0.019	0.972	0.306	0.135	0.313	-0.222	-0.363	0.328	-0.938	-0.027	-1.626	0.093	0.319	-1.35	-0.27	0.932	-0.315	-0.84	0.529	-0.261	-0.31	-0.213	0.127	0.523	-0.66	-1.711	-1.575	-0.597	-0.205	0.139	0.581	-0.122	0.445	-0.035	1.173	0.617	-0.029	-0.194	-0.285	-0.423	0.359	0.018	0.197	-0.578	-0.159	1.093	0.917	0.209	-0.215	0.848	0.805	0.304	-0.224	0.068	-0.442	-0.074	0.871	-0.957	-0.916	0.306	-0.474	-0.093	-0.346	1.276	-0.292	-0.56	0.167	0.332	-1.504	0.527	-0.799	0.402	-0.951	0.083	0.487	-0.415	0.407	-1.481	-0.052	-0.368	0.488	-0.616	-0.472	0.812	0.64	0.482	-0.729	0.132	-1.452	-0.927	-0.303	-1.143	-0.229	0.801	-0.595	0.655	1.358	0.249	1.391	-0.518	0.343	0.34	0.802	0.8	0.545	1.104	-0.521	0.061	-0.757	0.25	0.539	0.679	0.447	-0.372	0.491	-0.394	-0.308	0.683	1.242	-0.2	-0.595	-1.411	-0.213	0.548	0.712	-0.292	-0.444	-0.789	-0.878	0.225	-1.335	-0.552	-0.232	-0.769	-0.114	-0.303	-0.166	1.065	-1.072	-0.701	0.109	0.162	0.498	0.221	-0.684	1.19
SMC1B	PPI	1	18.288	-6.85	-7.297	1.437	-0.965	-2.849	0.974	-9.014	2.409	3.284	-2.113	-0.359	-1.472	-3.462	-1.144	0.142	3.104	-0.151	1.549	-0.692	0.275	0.027	-1.229	0.003	1.399	-1.501	1.103	1.082	-0.756	1.822	0.584	-1.972	-2.85	-1.596	-0.463	0.275	-0.331	1.104	0.931	-0.758	-1.194	-1.228	0.666	0.687	0.89	0.812	-1.175	-0.757	2.039	1.183	-1.159	0.772	-0.055	-0.672	-0.781	1.316	-0.189	-0.871	-0.201	1.837	-0.984	0.618	0.537	1.705	1.066	-1.059	0.97	-1.236	-0.035	0.108	-0.783	-0.552	2.71	0.202	0.56	-1.138	0.488	-1.041	1.975	-0.089	0.44	-0.686	-0.539	0.793	1.402	-0.918	-0.937	-0.175	0.73	-0.284	-0.307	1.383	2.331	0.404	2.675	-0.151	2.228	-0.563	0.416	-0.937	-0.884	-0.736	0.631	-1.155	-0.469	1.364	0.503	-0.457	0.196	-0.758	-0.528	0.854	-1.075	-0.232	0.888	0.692	0.692	0.901	1.251	1.008	-1.082	-1.229	0.612	0.432	0.099	-0.933	-0.495	0.412	-0.487	0.297	-0.224	0.034	0.565	0.291	0.422	-0.294	0.383	-0.593	0.336	1.052	-0.854	0.104	-0.24	0.536	1.516	-0.305	0.945	-0.222	-2.408	-0.041	0.879	-0.343	1.805	0.697	0.842	-0.864	0.028	-0.343	-0.614	-0.641	0.034	-0.469	-0.442	-1.384	0.978	-0.484	0.468	1.206	0.203	0.102	0.148	-0.202	0.362	0.66	0.284	-0.9	-1.341	0.067	-0.339	1.588	1.848	0.862	0.354	1.002	-1.021	0.504	1.84	-0.111	1.258	0.995	-0.314	2.035	0.028	-1.096	-0.663	0.436	-0.181	-0.783	-0.581	-0.648	2.923	-0.039	1.323	-1.495	-1.675	-2.017	0.626	-0.365	-1.48	0.368	1.102	-0.258	-0.606	-0.036	0.157	1.656	-1.073	-0.874	1.151	0.567	-0.15	1.287	-1.006	0.443	0.656	-0.876	1.117	-1.956	1.003	-0.15	-0.835	-0.002	0.539	0.671	-0.683	-1.555	0.222	-1.385	1.583	-0.231	-0.567	-0.424	1.514	0.674	-0.442	1.361	-0.737	-0.343	0.91	-0.774	0.932	-0.62	-0.263	-0.311	0.256	0.692
BRPF3	PPI	1	19.365	-4.599	-2.822	-1.085	-0.313	0.39	-0.183	-1.404	-4.55	3.269	-1.384	0.528	-0.451	0.536	3.649	3.166	-3.186	0.669	-2.713	-1.231	-0.268	1.029	-1.166	-1.827	0.88	-1.874	0.327	0.151	1.335	0.561	-1.847	1.82	-0.274	-0.283	1.052	-0.892	0.331	0.497	0.779	0.507	-1.799	1.123	-0.595	1.013	0.072	-0.999	1.26	-0.399	0.597	0.484	-0.02	-1.496	-0.262	0.454	0.6	0.454	0.122	1.411	0.286	-1.53	0.755	1.106	-0.28	-0.207	-2.442	0.609	-1.128	-0.704	0.384	-0.825	0.019	-0.186	-1.455	-0.658	0.98	-0.984	-1.203	0.32	0.399	1.132	-1.421	0.307	-1.39	0.154	1.364	-0.315	-0.697	0.013	0.119	0.186	1.984	-0.082	0.01	0.673	0.119	-0.379	-1.278	-2.217	-1.004	-1.63	0.519	2.037	-0.371	-0.475	1.576	-0.195	0.008	0.025	0.27	1.15	-0.484	2.453	-0.258	0.524	0.887	-0.884	0.476	1.572	-0.837	0.745	-0.935	2.872	-0.467	-0.271	-1.135	-0.97	1.047	-0.666	-0.499	-0.259	-0.208	-1.531	1.139	-0.189	-1.243	1.784	-0.593	0.469	1.355	0.145	-1.521	-0.548	0.384	-0.295	0.157	-1.571	-0.279	-0.056	0.015	-0.442	-1.257	-1.525	-0.86	0.722	-1.329	-2.015	-0.994	0.342	-0.882	0.805	0.762	0.269	-0.781	0.035	1.091	2.135	-0.483	0.315	-2.148	-1.184	-1.645	0.078	0.667	-0.794	-0.299	0.355	0.402	0.298	1.049	-0.471	0.143	-0.649	-0.018	0.192	0.489	-0.94	-0.032	-0.757	1.457	-1.661	0.208	-0.038	-1.406	-0.574	0.387	-1.28	0.823	-0.096	-0.256	-0.593	-0.692	-0.734	-1.078	-0.508	0.738	0.799	0.384	0.634	1.067	0.151	0.64	-1.305	-0.98	1.036	-0.785	0.093	-0.001	-1.331	1.036	2.281	0.372	1.025	0.072	-0.541	0.692	-0.736	-0.071	-1.277	-0.195	-1.243	-2.018	-0.85	-1.152	0.575	1.895	-0.677	0.451	0.686	0.242	-0.356	-0.365	-1.306	0.178	-1.14	1.38	-0.385	-0.168	-1.022	0.644	1.202	-0.335	1.526	1.192	-0.454	1.039	-0.377
P2RY8	PPI	1	4.683	-0.14	-1.409	-1.088	0.292	-1.333	-0.395	1.24	0.338	-2.522	0.927	0.089	0.167	0.83	0.822	0.104	-0.717	-0.548	-1.329	0.549	-1.415	0.126	0.361	0.796	0.223	0.838	-0.303	-0.628	0.276	0.309	0.303	-0.842	-0.691	0.041	-0.135	0.563	0.258	0.784	-0.172	-0.099	0.39	0.256	-0.337	-0.672	-0.025	0.109	-0.466	-0.315	-0.615	1.031	-0.286	0.474	0.096	-0.262	0.208	-0.18	0.523	0.329	0.775	-0.086	0.402	-0.592	0.594	0.723	0.641	-0.05	0.041	0.369	0.325	0.224	-1.023	-0.468	0.23	0.043	-0.907	-0.231	-0.286	0.182	-0.515	0.384	0.253	-0.041	-0.019	0.309	-0.068	-0.308	-0.053	0.559	-0.273	-0.237	-0.071	-0.485	0.083	-0.652	0.607	-0.711	-0.006	-0.535	0.077	-0.619	0.497	1.045	-0.723	0.176	-0.267	-0.109	-1.167	-0.871	-0.988	-0.463	0.462	-0.012	0.18	-0.298	-0.505	-0.347	-0.528	-0.632	-0.243	0.452	0.034	0.414	0.025	-0.25	-0.174	-0.072	-1.151	0.074	-0.073	0.503	0.041	0.122	-0.531	-0.024	0.566	-0.272	-0.691	0.528	-0.245	0.559	0.5	-0.115	-0.32	-0.116	0.478	-0.469	-0.289	-0.071	-0.517	0.434	0.584	0.108	-0.077	0.221	-0.972	-0.098	-0.154	-0.502	0.201	-0.041	-0.054	0.181	0.102	0.576	0.794	-0.776	-1.118	0.481	-0.492	0.206	0.505	-0.261	-0.38	0.321	-0.405	-0.153	0.058	-0.733	-0.362	-0.097	0.054	-0.302	0.683	-0.352	0.228	-0.431	0.344	0.218	-0.27	0.388	0.161	-0.394	-0.227	0.064	-0.052	-0.525	-0.149	0.016	0.132	-0.407	-0.017	-0.302	-0.115	-0.049	0.503	0.109	0.164	-0.056	-0.105	-0.992	-0.362	-0.243	-0.58	-0.198	-0.639	0.573	-0.385	0.512	0.261	0.18	-0.108	0.223	0.173	0.664	0.585	0.269	-0.35	0.222	-0.41	0.212	0.295	-0.022	-0.469	-0.773	0.199	0.027	-0.049	0.372	0.195	0.533	0.867	0.001	-0.303	-0.512	0.461	0.404	-0.117	-0.325	0.241	-0.488	0.701	-0.119	0.675	-0.271	-0.125	0.371
SMCR8	PPI	1	14.015	0.12	-2.821	-0.344	-1.325	-1.594	0.453	-0.265	1.633	0.815	1.643	0.092	-0.261	-1.109	0.993	0.597	-1.355	0.879	-0.262	0.422	1.237	-0.837	1.371	-1.715	-0.107	-0.556	-0.308	0.653	0.609	-0.574	-1.519	0.663	0.172	-0.208	0.538	-0.467	0.137	0.275	-0.355	-0.161	-0.31	-0.314	-0.991	-1.13	0.443	-0.546	-0.052	0.131	-0.114	-0.918	-0.036	0.684	0.273	0.231	-1.314	-0.974	-0.79	0.117	-0.076	0.563	0.452	-0.363	-0.213	-0.751	0.083	-1.863	0.495	0.75	0.8	-0.422	-0.445	0.226	0.737	-0.408	0.207	0.406	-0.507	0.735	0.99	0.905	-1.452	-2.568	-0.978	0.15	0.458	0.137	-0.814	0.872	-0.572	-0.596	-1.948	-1.158	-0.652	0.65	1.501	-0.314	0.481	0.797	-1.089	-0.065	-0.379	-1.032	-0.404	1.077	-0.859	-0.718	-0.39	0.074	0.091	-0.14	0.556	1.151	0.272	0.454	0.419	-0.384	-0.425	0.33	1.171	0.443	1.078	-0.971	0.127	-0.466	-0.262	-1.278	0.882	1.477	0.718	0.939	-0.371	0.428	-0.415	-1.018	0.311	-0.134	1.199	0.652	0.957	0.345	0.575	0.618	0.031	0.75	-1.696	0.368	1.133	-0.255	-0.798	-0.995	-1.313	1.06	0.187	0.751	0.769	0.641	-0.267	1.133	-0.102	1.484	0.104	0.428	-0.49	-0.932	0.432	-0.779	-0.417	-0.886	-0.76	-0.397	-0.906	-0.862	0.895	-0.311	-0.821	-0.676	1.075	0.665	-1.432	0.042	-0.527	0.83	0.455	1.875	0.089	-0.46	-0.04	-0.438	0.532	0.337	-0.278	-0.528	0.457	-0.002	-1.152	-1.881	-0.094	-0.333	0.106	0.579	-0.302	0.325	1.173	-1.368	0.288	0.676	-0.253	-1.195	0.085	-0.192	-1.461	-0.924	0.779	0.391	0.231	-0.879	0.896	-0.645	0.314	-0.493	-0.699	0.141	-0.942	-0.05	-0.548	-0.284	-1.165	-1.278	-1.006	-0.7	-0.254	0.474	0.266	0.051	-0.608	-0.43	0.313	-0.299	-1.184	0.351	-0.694	-0.458	-0.895	2.168	-1.126	0.057	0.268	-1.579	-0.03	-1.351	0.208	0.546	0.283	-0.545	0.788	-1.06
IL31RA	PPI	1	10.033	-1.08	-0.684	1.443	-0.603	-0.764	0.581	0.055	1.616	-0.6	0.741	-0.248	0.241	-1.457	0.521	1.23	0.014	0.03	0.455	0.518	1.191	0.763	0.085	0.019	0.847	0.235	-0.554	0.149	1.09	-0.126	0.524	1.288	-0.738	-0.65	-0.059	0.536	0.173	0.164	0.189	-0.113	0.615	0.004	-0.085	-0.294	-1.467	0.262	0.216	-1.352	0.37	-0.381	-0.49	-1.187	0.427	-1.417	0.69	-0.783	-0.503	-0.374	-0.15	-1.015	0.195	-0.258	-1.197	-0.463	-0.338	0.478	0.736	0.191	0.562	1.02	0.713	0.032	-0.928	-0.514	-0.638	-0.984	-0.105	0.234	-0.22	0.157	-0.076	0.6	-0.642	-0.537	0.156	-0.595	0.067	0.328	-0.792	-0.712	-0.022	0.869	-0.642	0.758	0.492	1.273	0.296	0.536	0.247	0.297	-0.088	1.059	-0.52	-0.363	-0.003	1.101	0.547	-0.266	0.114	-0.583	0.248	0.024	-0.91	0.358	0.684	0.408	0.054	0.309	0.004	-0.281	-0.276	-0.375	0.886	-0.023	0.299	0.381	-0.36	-0.798	-0.214	-0.496	-0.708	0.131	0.651	-0.688	0.492	1.024	-0.058	0.364	0.311	-0.763	1.189	-0.125	0.78	0.223	-0.175	-0.372	-0.059	-0.588	-0.566	0.004	0.142	0.008	-0.841	-0.109	-0.263	0.193	-0.787	0.803	0.277	-0.465	-0.451	0.3	0.048	0.005	-0.631	0.431	-0.475	1.117	0.075	-0.57	1.132	-0.478	-0.381	-0.324	-0.034	1.013	0.029	-0.159	0.134	0.274	0.129	-1.396	0.454	0.111	0.703	-0.597	-0.296	-0.494	0.554	0.197	0.299	1.13	-0.561	-0.119	-0.135	-0.417	0.938	-0.519	-0.586	-0.06	0.618	1.182	0.504	-1.439	-0.701	0.007	0.615	-0.51	-0.45	1.077	0.551	0.217	-0.548	0.388	-0.128	0.69	0.568	0.454	-0.886	-0.395	0.425	-0.38	-0.16	0.632	-1.087	-0.195	-0.529	0.114	-0.941	0.571	-0.138	-0.041	-0.878	-0.308	0.11	0.651	0.239	0.122	-0.053	-0.4	-0.184	-0.004	-0.837	-0.311	0.274	-0.149	0.25	-0.292	-0.03	-0.362	-0.926	0.26	0.539	0.125	-0.143	0.508
URAD	PPI	1	2.702	-1.003	-1.179	-0.756	-0.047	-0.556	-0.045	-0.149	-0.413	-0.734	-0.092	-0.079	0.35	1.198	-0.533	-0.808	0.232	-0.324	0.144	-0.211	0.043	-0.24	-0.629	0.484	0.217	-0.198	0.083	-0.282	-0.599	-0.386	-0.296	0.05	0.745	-0.251	0.239	-0.006	0.338	-0.05	0.245	0.236	0.192	0.634	0.35	0.218	0.318	0.046	0.522	-0.342	-0.509	0.522	-0.116	0.362	-0.176	-0.04	-0.216	-0.72	0.494	0.313	-0.202	0.164	-0.296	-0.072	0.016	-0.083	-0.438	-0.104	0.199	-0.566	0.538	0.009	0.118	-0.285	-0.097	-0.171	-0.149	0.208	-0.231	-0.234	0.032	-0.171	-0.249	-0.121	-0.543	0.207	-0.092	-0.414	0.402	0.304	0.414	0.159	0.348	0.359	0.004	-0.369	-0.264	0.27	0.068	0.576	-0.053	-0.249	0.058	0.303	-0.223	0.471	0.339	-0.263	0.137	-0.084	-0.385	0.106	0.188	-0.094	0.261	-0.378	0.24	0.279	-0.215	-0.631	-0.202	-0.038	-0.011	0.235	-0.128	0.46	-0.278	-0.155	-0.346	0.106	-0.276	0.036	0.498	0.371	-0.303	-0.232	-0.442	-0.265	0.146	-0.379	0.495	-0.167	-0.02	0.358	-0.241	-0.154	-0.413	-0.143	-0.206	-0.722	-0.098	0.241	0.501	0.176	-0.6	-0.059	0.23	-0.198	-0.604	0.011	0.216	0.368	0.618	-0.303	-0.542	-0.476	-0.308	-0.402	-0.272	0.586	-0.05	-0.442	-0.024	0.348	0.124	0.034	-0.239	-0.503	0.367	0.274	0.295	0.272	-0.208	-0.155	0.264	0.358	-0.215	-0.282	0.529	0.4	0.441	-0.282	-0.161	-0.285	0.411	-0.268	-0.324	-0.143	-0.22	-0.614	-0.346	-0.63	-0.37	-0.498	0.371	-0.029	0.208	0.165	0.031	-0.14	0.027	0.065	0.116	-0.076	0.251	-0.116	-0.221	0.572	-0.221	0.196	-0.153	-0.153	0.215	-0.66	0.42	0.07	-0.122	0.582	-0.088	-0.258	0.121	0.159	-0.556	0.08	0.012	0.162	0.038	0.147	0.396	0.128	-0.211	-0.354	-0.57	0.129	0.105	0.258	-0.061	-0.148	0.092	-0.02	-0.046	0.344	0.092	0.246	0.103	-0.035	-0.27	0.148
CACNG5	PPI	1	3.565	0.294	-1.107	-0.604	-0.034	0.099	0.145	0.978	1.189	-0.882	0.151	0.192	0.603	-0.444	0.836	0.056	-0.547	-0.198	-0.449	0.136	-0.592	-0.215	0.655	-0.094	0.033	0.298	0.57	0.282	-0.091	0.148	-0.104	-0.18	-0.622	-0.793	0.194	0.274	0.445	0.037	0.57	0.357	1.058	-0.231	-0.23	0.194	-0.322	-0.289	0.261	0.435	-0.171	0.044	0.555	0.238	-0.221	-0.279	0.301	-0.16	-0.287	-0.528	-0.19	-0.395	0.417	-0.45	0.625	0.529	0.234	0.301	-0.346	-0.122	0.01	-0.031	0.306	0.064	0.439	0.737	-0.327	-0.027	0.125	-0.092	-0.275	0.204	0.267	0.465	0.04	-0.089	0.152	0.361	-0.317	0.02	-0.73	0	-0.348	-0.184	-0.32	0.126	0.412	-0.069	-0.712	0.559	-0.455	0.441	-0.217	0.029	-0.138	0.662	0.204	-0.146	-0.105	0.069	-0.049	0.513	0.358	0.28	0.229	0.127	-0.756	0.569	0.133	0.305	-0.068	0.456	0.132	-0.308	-0.162	0.221	-0.705	-0.465	0.694	0.431	0.287	-0.089	-0.183	0.054	0.089	-0.012	0.133	0.363	-0.444	-0.048	-0.328	-0.769	0.328	0.033	-0.085	-0.186	-0.288	0.195	-0.017	0.399	-0.004	0.092	-0.065	0.413	0.55	0.625	0.052	0.018	-0.07	0.413	0.036	-0.184	0.079	0.014	-0.14	0.146	0.089	-0.256	0.149	-0.096	-0.05	-0.246	0.465	-0.426	0.096	0.144	0.425	0.443	0.157	0.372	-0.182	-0.211	0.144	0.099	0.087	-0.5	0.213	0.013	-0.534	-0.101	0.748	0.059	0.039	-0.317	0.275	-0.086	0.093	-0.629	-0.149	0.216	-0.083	-0.17	-0.487	-0.042	-0.002	-0.49	-0.688	0.097	-0.159	0.349	-0.019	-0.428	-0.589	-0.017	-0.238	0.045	-0.018	0.061	0.08	-0.214	-0.039	0.364	-0.131	0.139	-0.269	0.07	0.204	-0.075	0.002	0.434	-0.034	-0.649	0.121	-0.043	0.221	0.113	0.272	-0.178	0.493	-0.109	0.078	-0.13	0.516	-0.565	-0.154	-0.018	-0.041	0.122	0.362	-0.18	0.13	0.113	-0.303	0.108	-0.173	-0.034	-0.703	0.325
NUP188	PPI	1	25.723	-2.393	-8.617	-3.075	-0.908	-4.361	-0.631	3.407	2.816	-5.775	0.249	-0.294	1.092	0.22	-1.712	-2.47	-0.564	0.474	-1.891	1.066	-3.392	-1.446	1.165	-0.266	-2.677	1.355	1.377	-1.265	2.408	1.872	-1.152	0.745	-0.131	-0.164	1.065	-2.95	-0.564	1.958	-0.785	0.534	0.633	0.094	-0.745	-1.887	-0.966	-2.643	1.529	1.608	1.127	-3.412	0.623	0.012	-1.096	1.961	-0.395	0.954	-0.137	-1.651	0.666	-0.018	2.839	0.708	0.003	-1.103	-1.446	0.066	-0.138	-0.675	-0.84	0.16	-0.921	0.895	0.569	1.226	-0.818	0.98	-0.23	0.651	-0.287	-1.898	-1.76	1.184	-1.246	1.319	-0.93	-1.803	0.148	-0.504	-0.511	-1.05	0.741	0.856	0.716	-3.874	0.022	1.199	-0.073	0.702	0.079	-0.44	-0.742	-0.818	-0.352	-1.948	-0.489	1.357	-2.33	-0.185	0.981	-1.214	0.51	-2.011	-1.331	0.488	2.41	0.948	-0.485	1.063	-0.275	0.557	1.079	1.608	1.945	1.058	0.77	-1.017	-0.494	-0.086	0.585	-1.405	0.148	2.42	-0.505	1.022	-1.499	-2.522	-0.576	-1.479	-1.525	0.751	1.998	-0.9	-0.592	1.071	1.373	0.376	-0.214	-2.918	-0.175	0.632	0.717	1.279	-0.884	0.632	1.864	0.002	-0.58	0.902	-0.395	1.944	1.666	2.209	-2.026	-0.097	0.111	1.803	1.338	1.917	-0.357	0.732	0.853	1.266	-0.42	1.355	-0.731	0.618	-0.102	0.342	-1.649	-0.662	-0.904	1.364	0.28	-0.33	0.588	2.045	0.353	-0.423	-0.147	1.973	3.132	2.065	-0.556	1.992	-0.396	-0.262	0.613	1.398	1.279	0.143	-0.747	-1.09	1.173	-1.687	-0.735	0.261	1.526	-0.614	-0.53	3.474	0.822	-0.165	-0.669	-2.395	-1.864	-1.389	-1.865	-0.909	-0.444	-0.801	3.765	1.74	0.869	0.91	1.762	0	-1.877	2.355	-0.671	-0.967	-2.217	-2.499	0.079	-0.294	0.655	0.059	0.435	0.385	-0.322	0.327	-0.184	0.301	1.61	2.956	-0.913	-0.747	-2.945	-0.163	-0.953	0.295	0.399	-0.189	0.795	0.137	1.977	-1.313
CDH9	PPI	1	9.812	-1.538	-0.922	1.433	0.087	-0.689	0.613	1.035	2.055	-2.303	1.027	0.512	-0.381	-1.32	0.807	2.257	0.26	1.258	0.947	-0.015	0.193	0.674	0.499	1.589	2.064	1.534	-1.758	0.976	-0.178	-1.146	-0.571	-0.04	-0.453	1.577	0.698	1.082	-0.482	0.046	-2.124	-0.9	0.031	0.052	-0.417	-0.045	2.657	-1.359	-0.214	1.36	-0.375	0.053	-0.046	0.985	0.056	-0.195	1.379	0.699	-0.116	-0.377	-0.892	-1.828	-0.744	1.172	-0.517	-0.323	0.485	1.355	-0.208	0.042	-0.247	0.763	0.787	-0.583	0.976	0.059	0.691	-0.63	-0.801	0.056	0.239	0.151	-1.063	1.875	0.79	-0.664	-0.112	-0.181	-0.093	0.061	-0.962	-0.028	-0.378	-0.195	1.582	-0.384	0.103	0.024	-0.021	0.495	0.655	1.214	1.029	-0.566	0.763	-1.546	-0.66	-0.378	0.212	1.686	-0.443	-0.588	0.726	1.762	-0.328	-0.433	0.593	0.908	-1.013	0.986	0.1	-0.215	0.568	0.512	-1.966	0.777	-0.092	0.448	-0.237	-0.618	-1.283	1.457	-0.281	0.675	-1.678	1.453	0.903	-0.835	-0.864	0.647	-0.117	0.07	0.285	-0.422	0.387	-1.067	0.731	0.254	-0.162	0.73	0.442	-0.356	-0.775	-0.51	-2.104	-1.264	0.345	0.678	-1.305	0.688	-0.824	0.475	0.281	0.557	1.378	0.216	-0.998	-0.963	-0.506	1.15	0.548	0.875	-0.587	0.449	-0.389	-0.622	0.502	-0.337	0.645	0.151	0.006	-0.422	1.738	-0.026	-0.622	0.536	0.313	0.884	0.612	-0.316	0.091	-0.214	0.261	1.313	0.827	-0.739	0.343	-0.581	0.15	-0.854	1.181	-0.546	-0.776	1.387	0.015	1.331	-0.194	1.241	0.12	-1.159	-0.659	-0.186	0.092	1.561	-0.664	0.354	0.544	1.221	0.305	0.593	0.678	0.152	-1.029	0.848	-0.046	0.043	0.007	0.275	-0.36	-1.679	-0.554	0.284	-1.306	0.141	-1.964	1.512	-0.085	-0.886	0.941	0.917	-0.721	0.301	-0.36	-0.305	0.732	1.701	-0.832	-0.963	0.741	1.153	1.156	0.687	1.077	0.124	0.668	-0.652	0.79	-1.286
FARSA	PPI	1	7.22	-1.335	-1.798	-0.815	-0.453	-0.887	-0.421	-0.611	-0.573	-1.323	0.063	-0.439	0.548	0.719	-0.338	-1.349	-0.377	-0.029	-0.437	-0.957	0.28	0.291	0.33	-0.298	1.224	-0.294	0.406	-0.745	-0.934	-0.409	-0.548	0.22	1.387	-0.266	-0.422	0.695	-0.071	0.076	-0.316	-0.406	-0.502	0.301	0.524	0.58	-0.585	-0.091	0.668	0.048	-0.028	-0.223	-0.346	0.276	0.008	-0.558	0.75	-0.389	-0.516	0.953	-0.575	0.159	-0.184	0.99	-0.586	-0.007	0.041	-0.658	0.594	-0.294	-0.128	0.829	-0.056	0.276	-0.374	0.567	0.661	0.449	0.25	0.496	-0.047	0.716	0.016	0.077	0.135	0.998	-0.625	-0.122	0.283	-0.56	-0.216	-0.755	-0.484	0.103	-0.704	0.728	-0.235	-0.015	-0.445	-0.057	-0.157	-0.293	-0.156	0.992	-0.146	-0.281	-0.03	0.784	-0.072	0.282	-1.324	-0.849	-0.72	0.276	0.631	0.661	0.339	0.432	-0.676	-0.096	0.271	-0.229	0.263	0.493	0.717	0.234	0.326	-0.429	-0.121	-0.476	0.17	-0.675	0.694	-0.222	0.194	-0.347	-0.023	-0.745	0.229	0.086	-0.226	-0.011	-0.208	-0.031	0.077	-0.051	-0.695	-0.195	0.846	0.401	0.333	0.309	-0.261	0.466	0.477	0.925	0.629	-0.026	0.226	0.85	0.021	-0.371	0.566	0.478	-0.334	0.006	0.144	0.095	0.458	0.046	-1.19	0.624	-0.225	0.516	-0.012	-0.459	-0.259	0.34	0.601	-0.124	-0.614	0.782	-0.056	-0.066	0.236	0.249	0.17	0.551	0.407	0.651	1.129	-0.071	-0.322	-0.834	0.041	0.361	-0.116	-0.181	0.943	-0.511	0.661	0.274	-0.392	-0.071	0.314	-0.71	0.637	-0.21	-0.935	0.667	-0.863	0.887	-0.021	0.341	-0.236	0.351	-0.335	-0.333	0.054	1.191	0.409	0.514	0.698	0.318	0.818	0.378	0.35	0.146	0.211	0.574	0.129	-0.427	0.403	-0.204	0.091	-0.479	-1.158	-0.947	-0.374	-0.486	-0.169	0.088	-0.413	0.47	0.703	-0.43	-0.747	0.092	0.052	0.24	-0.331	-0.782	0.33	-0.35	-0.329	0.459	-0.613	0.797
PMF1	PPI	1	3.737	-0.513	-0.698	-0.786	0.1	0.534	-0.186	-0.555	-0.347	0.393	-0.751	-0.54	0.557	0.45	-0.897	-0.65	-0.12	0.296	0.259	0.819	0.063	0.179	0.186	-0.147	0.072	0.135	0.25	0.41	-0.854	0.09	-0.11	-0.443	0.151	0.036	-0.431	-0.233	-0.328	-0.505	-0.304	-0.076	0.847	0.035	-0.003	0.07	-0.871	-0.191	-0.028	-0.109	-0.106	0.053	-0.542	0.135	0.13	0.116	-0.027	0.292	0.172	0.171	-0.038	0.519	0.174	0.299	0.492	-0.04	0.423	-1.111	-0.651	-0.123	-0.323	-0.088	0.224	-0.418	-0.156	0.502	-0.011	-0.655	0.537	-0.146	0.357	0.334	0.225	-0.498	-0.032	0.528	-0.431	-0.153	0.352	0.187	-0.001	-0.493	0.132	-0.114	-0.045	-0.011	0.038	0.079	-0.149	-0.285	-0.161	0.468	0.506	-0.056	-0.066	0.15	-0.39	0.037	-0.031	0.163	-0.49	-0.597	-0.875	-0.314	0.663	0.148	-0.124	-0.13	0.308	-0.977	0.099	0.144	0.23	0.281	-0.268	-0.086	-0.032	0.591	0.244	-0.585	0.656	0.326	0.375	-0.169	-0.664	-0.108	-0.278	-0.242	-0.69	0.184	0.342	0.068	-1.094	-0.263	-0.186	-0.324	0.141	-0.133	0.965	-0.098	0.062	0.052	-0.213	0.361	0.011	-1.015	0.045	-0.003	-0.08	-0.072	0.356	0.4	-0.169	0.171	-0.154	0.287	0.093	-0.654	-0.443	-0.043	0.367	0.47	0.002	0.052	-0.568	-0.085	-0.002	0.572	0.158	-0.655	0.272	0.277	0.525	-0.184	-0.257	-0.579	0.476	-0.073	-0.309	-0.669	0.649	0.625	-0.503	0.124	0.176	0.355	0.027	0.151	0.028	0.527	-0.002	-0.17	-0.349	0.138	-0.281	0.521	-0.173	-0.129	-0.526	0.115	0.392	0.006	-0.202	0.15	-0.519	-0.112	-0.655	0.693	-0.165	-0.089	-0.272	-0.313	0.168	-0.241	-0.1	-0.129	0.981	0.687	-0.108	0.043	-0.063	-0.198	-0.345	-0.044	-0.045	-0.12	-0.123	-0.001	-0.742	-0.225	-0.021	-0.184	-0.401	-0.499	0.354	0.025	0.525	0.139	-0.066	-0.027	0.257	-0.072	0.018	0.641	-0.044	0.317	-0.176	0.084
RPE65	PPI	1	6.087	-0.929	-0.525	0.449	0.12	-1.011	-0.015	0.846	1.142	-1.554	0.617	0.481	0.159	-1.084	0.55	1.197	-0.011	0.069	-0.078	0.269	0.738	0.277	-0.06	0.171	1.198	0.192	-0.582	0.098	-0.265	0.096	-0.72	0.415	-0.55	-0.2	0.328	0.221	-0.489	0.013	0.156	-0.164	-0.382	0.846	-0.44	0.001	0.08	-0.258	-0.001	0.216	-0.788	-0.377	-0.197	-0.51	-0.405	-0.086	0.045	-0.022	0.02	-0.19	-0.205	0.061	-0.255	-0.875	-0.123	-0.014	0	-0.344	0.054	-0.006	0.287	-0.565	1.097	0.33	0.102	-0.244	-0.664	-0.207	-0.02	-0.361	-0.094	0.231	0.582	-0.597	-0.435	0.364	0.674	0.427	0.092	-0.817	-0.153	0.473	-0.715	-0.782	-0.195	0.174	0.057	0.087	-0.027	0.795	-0.158	0.5	0.219	0.309	0.708	-0.451	0.194	0.209	-0.101	0.048	0.028	-0.023	0.548	0.535	0.015	-0.544	-0.378	0.502	-0.363	0.097	-0.574	0.424	0.327	0.037	-0.011	-0.248	0.537	0.042	0.663	-0.228	0.138	0.245	0.804	-0.024	0.411	-0.676	-0.327	-0.138	-0.13	-0.365	0.085	0.319	-0.375	0.325	0.476	0.352	0.392	-0.645	-0.399	-0.169	-0.327	-0.478	-0.425	-0.198	0.527	-0.435	-0.011	0.107	-0.231	-0.508	-0.768	0.649	-0.055	-0.12	-0.552	-0.468	-0.179	-0.211	-0.561	0.048	-0.755	1.161	1.017	-0.902	0.141	-0.461	0.247	-0.669	-0.253	0.063	-0.81	-0.16	-0.337	-0.565	-0.175	0.333	-0.868	0.107	0.318	0.131	-0.012	-0.099	0.854	-0.289	0.342	-0.017	0.078	0.217	-0.072	0.57	0.61	0.12	-0.63	-0.203	-0.132	0.144	-0.033	0.242	-0.159	0.039	0.142	-0.595	0.316	0.324	-0.659	0.197	-0.577	0.129	-0.337	0.153	1.045	0.165	0.489	-0.75	-0.134	0.298	0.052	0.278	0.531	-0.127	0.027	0.366	0.095	0.022	-0.43	0.205	0.003	-0.224	-0.427	0.085	0.582	0.424	0.019	0.051	-0.135	-0.624	-0.42	0.121	-0.332	0.213	0.08	0.498	0.567	-0.301	-0.158	0.228	-0.635	0.211
SYT8	PPI	1	5.887	-0.258	-0.039	-2.279	0.227	-0.629	-0.236	1.72	-0.845	-1.919	0.185	0.702	0.179	2.417	-1.046	0.142	0.694	0.328	-1.05	-0.028	0.244	-0.345	-0.378	-0.793	0.79	0.116	-0.052	-0.932	-0.368	-0.897	-0.129	0.088	-0.432	-0.331	0.159	-0.477	0.595	0.302	0.295	0.074	-0.104	-0.869	-0.215	1.354	0.515	-0.482	-0.238	-0.539	-0.738	0.313	-0.125	-0.762	0.413	-0.629	0.052	0.305	1.101	0.314	0.627	0.652	0.042	-0.299	-0.963	0.629	-0.188	-0.624	-0.039	-0.697	0.245	-0.062	0.586	0.166	-0.939	0.399	-0.58	-0.466	0.928	-0.397	0.072	-0.195	-0.371	-0.358	-0.517	-0.898	-0.67	0.008	0.43	0.116	-0.31	0.068	-0.416	-0.131	0.071	-0.605	-0.099	-0.471	0.536	-0.673	-0.22	-0.118	-0.344	0.933	0.07	-0.022	0.44	0.336	-0.421	0.37	0.434	0.452	-0.014	0.285	0.072	0.428	0.03	0.154	0.785	-0.25	-0.073	0.82	0.587	0.554	-0.626	1.042	-0.082	0.291	0.032	-0.796	-0.043	0.584	0.096	0.104	0.309	-1.255	0.797	-0.305	0.603	-0.515	0.089	-0.66	-0.745	-0.287	0.415	0.171	-0.489	-1.093	-0.142	-0.891	-0.461	0.522	-0.189	0.032	0.358	0.213	-0.497	0.822	-0.376	-0.666	0.194	-0.23	0.055	-0.575	0.201	-0.725	-0.456	-0.033	0.289	0.69	-0.949	-0.259	0.291	-0.592	-0.207	-0.418	0.126	-0.734	-0.613	0.114	-0.386	0.281	0.122	-0.198	-0.192	-0.001	0.334	-0.203	-0.474	-0.707	-0.378	-0.119	-0.106	-0.089	0.353	-0.376	0.072	-0.233	-0.197	0.658	-0.388	-0.781	0.563	1.08	0.418	0.008	-0.436	0.128	-0.255	-0.405	-0.113	-0.382	0.578	0.468	-0.46	-0.564	-0.368	-0.159	-0.48	0.39	-0.021	0.236	-0.056	-0.261	-0.411	-0.404	-0.243	0.092	-0.342	0.091	0.267	0.019	0.396	0.258	-0.22	0.44	-0.729	-0.111	0.437	-0.35	-0.279	0.135	-0.243	-0.338	0.662	0.395	0.364	-0.327	-0.346	0.053	-0.097	-0.136	0.321	-0.368	-0.39	0.206	-0.437	-0.06
TRIM71	PPI	1	13.232	-1.312	0.164	-5.312	1.719	0.775	-1.17	1.724	-3.019	-2.878	1.243	-1.747	1.228	0.632	0.69	-0.39	1.603	-1.385	4.594	-0.356	-0.061	-1.287	0.375	1.249	-1.448	0.743	-0.49	1.199	-0.411	-0.121	-0.406	0.505	-0.417	-0.301	0.058	0.33	0.166	-1.207	1.354	0.001	0.285	-0.775	1.192	-0.572	0.149	-0.335	-0.903	0.074	0.123	-1.777	-0.177	-0.016	0.287	0.018	0.785	0.403	0.944	0.158	-0.017	-1.12	0.204	-0.6	0.712	-0.719	-0.238	-0.597	0.348	-0.072	1.244	-0.692	0.601	-0.237	-0.343	0.739	0.059	-0.405	1.034	1.486	0.636	0.464	-1.515	-0.235	-1.254	-0.566	-1.748	-0.209	0.624	-0.452	-0.152	0.003	-1.215	0.251	0.362	0.409	0.311	-1.343	1.522	-0.117	-0.596	0.036	-0.565	-1.418	-1.035	-1.458	0.789	0.274	-0.103	0.302	0.261	-0.185	-0.304	1.042	-0.026	0.068	-0.045	0.2	0.127	0.691	-0.95	-0.423	-0.217	-0.143	-0.244	0.349	1.425	-1.309	0.101	0.246	0.39	0.058	0.092	-0.603	-0.155	-0.663	-0.524	1.588	0.362	-0.769	-0.618	-1.123	2.065	-0.083	0.096	0.665	0.256	-0.832	1.25	0.403	0.269	0.947	-0.444	0.089	-0.925	0.955	-0.187	-0.066	0.313	-0.462	0.682	1.117	0.216	-0.007	0.865	0.395	-0.426	0.221	-0.249	-0.216	-0.387	0.177	-0.019	-1.126	0.088	-1.504	0.533	-0.131	-0.256	0.061	0.357	0.457	0.004	-0.807	-1.446	0.417	-0.452	1.019	-0.208	-0.602	-0.338	-1.325	-0.063	0.438	0.821	-0.45	-0.015	0.63	-0.066	-0.1	0.932	1.242	0.92	-0.147	0.419	-0.345	-1.552	-0.163	-0.543	0.119	-0.23	0.486	0.06	0.738	-0.443	0.77	-0.222	-0.505	0.953	0.22	-0.241	0.365	-0.519	0.479	-0.312	-0.4	0.525	-0.01	-0.23	0.448	0.689	-0.902	-1.22	1.039	1.088	0.449	-0.304	-0.198	-1.04	-0.9	-0.822	0.33	0.833	-0.015	-1.407	0.067	-0.432	0.538	0.356	0.179	-0.84	-0.368	0.409	0.768	0.457	0.546	0.014	1.963
DYRK2	target	1	8.492	-0.757	-0.279	-1.709	1.064	0.059	-0.203	0.985	-0.8	-1.01	0.323	0.324	-0.346	-0.793	0.413	0.096	1.196	0.57	1.026	-0.185	-0.646	-1.877	-0.864	2.303	-0.893	0.539	0.243	-0.858	-0.435	-0.34	-0.614	1.454	0.511	-0.063	0.355	-0.838	-0.682	0.377	0.104	0.482	-1.292	1.064	0.284	0.787	-0.405	-0.322	0.069	-0.518	0.586	-0.529	0.292	0.958	-0.294	-0.008	0.186	0.205	-0.955	-0.088	0.357	0.26	-0.188	0.445	0.078	-1.382	-0.09	0.263	-0.348	0.825	-0.668	0.139	0.22	0.321	-0.074	0.642	-0.308	-0.536	0.568	-0.466	0.89	1.058	0.597	0.193	-0.65	0.311	0.21	-0.135	-0.238	0.21	-0.947	-1.238	-0.206	0.931	-0.048	0.161	-0.413	1.295	-0.475	0.596	0.419	-0.42	-0.659	-0.091	0.122	-0.745	-0.157	0.593	-0.064	0.426	-0.08	-0.073	-0.486	-0.329	-0.152	0.711	0.946	0.823	0.696	-0.309	-0.606	-0.047	0.732	0.065	-0.361	1.03	0.214	0.306	0.896	0.609	0.355	0.277	-0.253	0.165	0.219	0.215	0.868	0.233	0.859	0.07	-0.385	-0.095	0.468	0.231	0.154	-0.162	0.426	-0.044	0.287	-1.281	-0.017	0.018	0.824	0.371	-0.351	-0.416	-0.644	0.337	-0.366	0.357	-0.042	-0.918	-0.018	-0.262	0.84	-0.328	1.086	0.388	-0.276	0.551	-0.23	0.901	-1.055	0.347	0.39	-0.203	0.252	0.376	0.009	-0.138	-0.637	0.271	0.372	-1.048	0.061	-0.079	0.538	-0.298	0.315	0.448	0.142	-0.413	0.282	0.989	0.084	0.867	-0.562	-0.031	-0.231	-0.424	0.356	1.131	0.021	-0.025	-0.68	0.105	0.691	-0.375	-1.277	1.298	-0.581	-0.346	0.164	0.141	0.112	-0.339	-0.551	-0.039	-0.188	0.139	0.11	-0.669	0.598	0.186	-0.592	-0.021	0.192	0.283	0.122	0.663	-0.059	0.161	-0.279	0.315	-0.817	0.273	1.009	-0.589	-0.051	0.125	-1.409	-0.093	0.737	-0.324	-0.323	-0.69	0.288	0.427	-0.891	0.121	-0.5	-0.186	-0.143	0.173	0.068	-0.125	0.322	-0.084
EXOC1	PPI	1	12.794	-2.072	-4.151	0.201	-0.413	-0.733	0.575	-3.336	1.909	-0.146	-0.994	0.538	0.409	-1.887	-1.135	0.476	0.03	-0.098	0.076	0.854	-0.05	-0.269	0.728	0.445	0.361	-0.566	-0.721	-0.181	-0.687	-0.672	-0.31	-1.032	1.578	0.402	-0.465	-1.139	0.614	-0.331	-0.165	0.069	-1.219	0.129	0.312	-0.312	0.888	0.196	-0.097	1.003	0.99	-0.588	0.14	-0.368	0.464	-0.585	1.107	-0.45	0.019	-0.276	-0.194	0.665	-0.261	0.163	-0.319	0.273	0.26	-0.641	1.175	-0.686	-0.638	-0.695	-0.425	-0.22	0.804	-1.266	-0.244	-0.063	-0.383	0.09	1.868	1.625	0.513	0.499	-1.09	0.872	-1.272	-0.192	0.422	-0.786	0.057	1.019	-0.395	-0.36	-1.281	-1.174	0.33	-0.106	1.411	0.609	-0.81	-1.627	1.063	0.409	-0.357	2.102	0.002	-0.847	0.519	-0.292	-0.996	-0.768	-0.388	-0.371	1.01	0.581	0.167	-0.72	-1.238	-1.277	-0.031	0.729	0.667	0.001	1.286	-0.834	-0.142	0.677	0.07	0.505	-0.513	-1.093	1.061	-0.639	0.495	0.326	0.334	-1.072	-0.543	-0.506	-1.115	-0.081	-0.76	0.947	-1.843	-1.841	-0.393	0.462	-0.027	-0.995	-0.146	0.405	0.481	0.579	1.211	-0.024	-0.09	0.213	0.191	0.088	0.186	-0.828	0.707	-0.026	0.067	-0.691	-0.526	-0.057	-1.327	0.071	-0.407	0.594	-0.96	-0.242	-0.717	0.816	-0.096	-0.8	-1.071	-0.662	1.196	-0.159	-0.567	-0.453	0.324	0.368	-0.06	-0.281	-0.701	0.408	-1.199	0.475	0.92	-0.066	0.873	-0.272	-0.689	0.616	-0.506	-0.142	-1.148	-0.155	-1.169	-0.745	0.395	1.621	0.232	0.116	-0.191	0.647	0.396	0.454	0.172	0.404	0.02	0.18	-0.191	-0.803	0.244	0.255	0.507	0.838	0.003	-0.358	-0.565	-1.138	0.519	-0.523	-0.002	0.357	-0.388	0.941	0.245	0.591	0.759	1.385	-0.529	0.09	1.639	-0.065	0.261	0.948	0.359	0.49	0.291	0.731	-0.408	-0.921	-0.687	-0.51	0.745	-0.656	-1.255	0.186	-1.499	1.25	0.149	-0.063
CAT	target	1	5.551	-1.565	-0.505	-1.223	-0.02	-0.222	-0.199	0.177	0.734	-1.642	0.7	-0.203	0.292	-0.2	0.666	0.463	-0.009	1.262	0.427	-0.163	0.439	-0.363	-0.152	0.928	1.774	0.871	-1.371	0.525	-0.951	-0.09	0	0.348	0.348	-0.051	-0.81	-0.163	-0.123	-0.496	-0.72	0.244	-1.044	0.072	0.424	0.005	-0.008	0.157	0.249	0.085	0.404	-0.073	-0.393	0.006	-0.091	-0.231	-0.021	-0.852	0.127	-0.248	-0.542	-0.714	-0.088	0	-0.756	-0.228	0.359	-0.481	0.467	0.334	0.018	-0.155	0.169	-0.362	-0.417	-0.196	0.287	-0.014	-0.425	0.081	-0.011	-0.369	0.296	-0.984	-0.71	-0.149	0.112	-0.017	-0.457	0.005	0.716	-0.17	0.151	-1.022	0.474	0.686	-0.099	0.008	0.045	0.244	-0.143	0.606	-0.653	0.306	0.568	-0.149	-0.057	-0.214	0.325	0.017	-0.594	-0.122	-0.236	-0.202	-0.198	-1.199	0.589	1.062	0.463	0.457	-0.139	0.563	-0.174	-0.228	0.541	0.65	0.162	-0.07	-0.023	0.169	0.588	0.055	0.131	0.212	0.552	0.475	-0.016	0.388	-0.053	0.438	0.174	0.276	-0.001	0.825	-0.291	0.342	-0.203	0.266	0.149	0.753	-0.19	0.047	-0.584	0.036	-0.301	-0.217	0.048	-0.008	-0.716	-0.153	0.031	0.782	-0.144	0.066	0.062	-0.321	0.489	-0.51	0.493	-0.235	0.258	0.358	0.562	0.272	-0.344	-0.352	0.145	0.26	-0.152	0.197	0.962	-0.321	0.401	0.028	-0.032	0.214	-0.326	-0.229	-0.178	0.285	0.273	-0.268	-0.366	-0.716	-1.171	-0.346	0.415	-0.264	-0.319	-0.719	0.258	0.427	0.104	-0.258	0.01	0.006	0.019	0.001	0.537	0.425	-0.42	0.322	-0.772	0.352	0.063	-0.551	-0.433	-0.316	0.472	-0.161	0.284	-0.011	-0.246	-0.651	0.062	-0.095	0.173	-0.365	-0.091	-0.187	-0.131	-0.058	0.711	0.862	0.028	0.633	-0.738	-0.296	-0.307	-0.21	-0.514	0.324	-0.17	-0.106	-0.136	-0.346	-0.456	-0.376	-0.016	0.131	-0.674	0.257	-0.08	-0.226	-0.811	0.015	-0.634	0.229
CLK3	target	1	8.619	-1.195	-1.305	-2.776	0.676	1.848	-0.652	0.535	-2.667	-0.046	0.637	-0.613	0.349	1.446	4.632	-1.146	3.71	0.14	-0.773	0.483	-2.758	1.796	-3.104	1.242	3.184	-0.244	-0.068	0.004	0.992	1.984	-1.478	0.625	0.809	-0.939	0.489	0.171	0.639	0.048	0.197	1.441	-0.703	-0.806	0.557	-0.088	-0.495	0.062	0.255	0.129	-0.482	1.367	0.584	-0.562	0.562	-0.64	1.037	-1.551	-0.335	0.345	0.178	0.308	-1.506	-0.391	0.709	-0.345	1.127	0.336	0.454	0.19	-0.32	0.651	0.455	0.206	0.549	0.621	-0.906	-1.038	0.872	0.906	0.228	0.836	-0.081	-0.24	-0.985	0.907	-0.236	-0.112	0.409	-0.545	-0.687	-0.821	0.186	0.209	0.868	0.512	0.235	0.549	0.934	-0.53	-0.264	0.288	-0.869	0.235	-0.134	-1.629	-1.195	0.329	-0.914	-0.211	-0.039	-0.042	-0.398	0.49	-0.188	-0.424	-0.211	0.081	0.739	-1.226	0.257	-0.594	-0.023	-0.278	0.439	0.807	0.69	-0.037	0.127	0.705	-0.186	0.087	-1.042	0.162	0.239	0.685	1.336	-0.541	0.535	-0.65	1.392	-0.554	0.373	0.283	0.213	-0.661	0.374	-0.104	-1.042	0.192	-0.28	0.289	0.52	0.341	-0.016	0.158	-0.074	0.538	0.546	1.364	-0.426	0.07	-0.879	-0.805	1.065	-0.445	0.061	1.032	-0.023	-0.478	0.094	0.511	0.132	-0.229	0.724	-0.526	-0.837	-0.51	-0.364	-0.582	-0.136	0.193	-0.438	0.409	-0.895	-0.179	0.945	-1.09	0.418	-0.36	0.377	0.305	-0.605	-0.18	-0.422	-0.716	-0.137	1.16	0.038	0.58	-0.672	-0.303	1.271	-0.489	-0.387	-0.684	0.118	-0.138	-0.166	-0.25	0.519	0.958	0.434	0.49	-0.009	-0.11	-0.737	0.254	1.09	0.318	0.586	-0.025	-0.361	1.539	-0.025	0.171	0.25	-1.434	0.109	-0.56	0.187	-0.922	-1.652	-0.211	0.55	0.071	1.596	-0.719	-0.247	0.168	0.361	-0.148	0.303	-0.122	-0.21	0.498	-0.257	0.332	-0.11	0.239	0.32	0.2	1.346	-0.16	0.15	-0.05	-0.445	-0.498
DAG1	PPI	1	14.289	1.994	2.172	1.704	0.244	0.45	-1.299	3.522	-2.452	-0.979	0.316	0.468	0.488	-0.911	-1.966	2.25	1.483	1.631	-2.977	-3.033	-1.266	-0.543	0.142	-0.542	1.655	1.229	0.158	-0.93	-1.255	0.718	4.146	0.932	-0.705	1.529	0.906	0.938	-1.195	1.259	0.133	0.395	-0.655	0.994	-0.685	0.061	-0.227	-0.785	-0.87	0.216	-0.077	0.162	0.374	0.652	0.469	-0.15	-0.701	0.399	-0.62	-0.116	-0.219	0.582	0.226	0.429	-1.391	0.473	0.271	1.375	1.393	0.371	0.019	-0.141	-0.576	0.176	-1.23	-1.179	1.125	0.096	-0.44	1.153	-0.194	0.878	0.14	-1.07	1.51	-0.129	0.558	0.345	-1.242	0.395	-0.437	1.009	0.377	0.846	0.231	0.197	0.265	-0.199	1.148	-0.489	-1.151	-0.032	-0.018	-0.741	-0.024	-0.787	-1.206	-1.268	0.033	0.028	1.021	0.774	0.279	1.037	0.223	0.467	0.567	-0.309	0.135	0.082	-0.591	0.499	-0.14	1.176	0.979	0.337	0.325	-0.15	0.891	-0.449	-0.733	0.695	0.433	0.196	-2.325	1.196	1.566	0.571	0.268	0.476	0.188	0.615	0.012	-1.157	-0.075	-0.466	0.64	-1.245	1.342	0.683	0.536	0.995	-0.019	0.777	-0.724	-1.048	-0.329	0.618	-0.635	-0.693	0.401	0.48	-0.373	0.227	0.551	0.313	-0.659	0.19	1.048	-0.898	-1.556	1.414	0.239	0.564	-0.196	-0.459	0.882	0.417	-1.085	0	-1.47	1.169	0.023	0.107	-0.656	0.242	-0.098	-0.571	-0.944	0.978	0.578	-1.58	-1.091	0.115	-0.278	-1.209	-0.189	0.434	0.242	-1.235	0.679	0.23	-1.702	-0.196	0.305	0.916	0.902	0.151	0.556	0.667	0.235	-1.001	-0.054	0.021	0.466	-0.602	-0.034	0.517	-0.364	-1.105	0.234	0.081	-0.019	0.056	-0.068	-1.377	0.305	-0.106	0.708	-0.088	1.291	-0.431	-1.398	0.065	-0.357	0.623	-0.638	0.123	-0.784	0.717	-0.331	0.844	-0.786	0.457	-0.497	-0.168	-0.262	-0.234	1.01	-1.145	0.917	-1.311	-0.729	1.125	0.363	0.545	-1.344	-1.312
FAM96B	PPI	1	2.569	-0.439	-0.572	-0.17	0.074	-0.33	0.055	0.244	-0.4	-0.47	0.005	0.257	0.264	0.131	-0.102	0.277	0.272	-0.691	2.366	-0.231	-0.606	0.164	0.151	-0.073	0.281	-0.309	0.466	-0.153	0.027	0.086	-0.303	0.344	0.256	0.397	0.208	0.199	-0.464	0.291	-0.25	0.027	-0.101	0.092	-0.047	0.04	0.059	-0.158	0.098	-0.586	-0.286	-0.459	0.146	-0.239	-0.078	0.456	-0.06	-0.172	0.161	0.022	0.423	-0.091	0.439	-0.868	-0.308	0.308	-0.093	0.12	-0.152	-0.616	0.243	-0.251	0.058	-0.43	0.042	-0.128	0.142	-0.076	-0.453	0.363	-0.342	0.285	-0.407	0.346	0.871	-0.34	0.352	0.314	0.231	-0.435	0.025	-0.294	0.368	-0.596	-0.431	0.217	-0.51	-0.139	-0.34	-0.202	-0.586	0.629	0.044	-0.267	-0.078	-0.088	-0.178	0.09	-0.31	0.054	0.24	0.276	0.359	-0.666	-0.042	-0.188	-0.185	0.347	-0.243	0.303	0.213	-1.072	0.103	0.187	0.054	-0.284	-0.119	-0.116	-0.113	-0.002	-0.06	0.105	-0.139	-0.302	-0.069	0.102	0.452	-0.187	-0.166	-0.439	0.218	0.114	-0.695	-0.316	0.235	0.029	0.467	0.014	-0.407	0.07	-0.032	-0.21	-0.042	0.051	-0.33	0.23	0.3	0.247	0.539	-0.527	-0.017	-0.149	-0.732	0.288	-0.09	-0.234	0.193	-0.363	-0.066	0.195	0.237	0.177	0.067	0.074	-0.156	0.232	-0.663	0.551	-0.069	0.009	0.271	0.238	0.037	0.215	0.013	0.121	0.754	-0.324	-0.014	0.303	-0.023	-0.138	-0.164	-0.2	-0.325	0.098	-0.029	0.129	-0.04	0.227	-0.098	-0.434	-0.164	0.059	0.103	0.208	-0.115	0.381	-0.635	0.544	0.406	0.181	-0.049	0.013	0.092	0.175	0.311	-0.192	-0.532	-0.293	0.293	-0.087	-0.163	-0.107	-0.13	0.257	-0.149	-0.419	0.094	-0.322	-0.456	0.147	-0.18	0.211	0.409	0.237	0.161	-0.394	-0.006	0.149	-0.154	-0.019	-0.167	-0.041	0.256	-0.118	0.182	0.162	-0.428	-0.264	0.099	0.233	0.443	-0.08	-0.123	-0.079	-0.325	-0.033
CTCF	PPI	1	9.556	-2.413	-0.338	1.24	0.004	-0.643	0.213	-1.369	-2.293	2.142	1.166	-0.517	-0.259	0.479	1.973	3.159	-1.459	1.314	-0.706	0.075	2.077	0.096	-0.325	0.066	1.089	-0.302	-0.226	-0.682	0.556	1.172	0.803	1.937	1.742	-2.161	-2.943	0.915	-2.761	-0.004	-1.002	-0.83	-0.789	0.29	-0.29	1.057	0.206	-2.279	-1.713	-1.491	-0.389	-0.835	0.711	0.163	0.872	-1.185	1.09	1.345	0.8	0.518	0.351	-0.798	-0.831	-0.629	-0.152	1.142	-0.283	0.472	-0.461	0.113	-0.629	0.121	-0.008	0.174	-1.173	0.13	0.714	0.162	0.458	-0.462	0.639	0.577	0.23	-0.77	-0.653	-0.751	0.009	-0.207	-1.73	-0.49	-0.819	0.123	-0.198	-0.523	-0.705	-0.809	0.196	1.118	0.655	-0.281	-0.007	-0.234	0.372	-0.484	0.637	0.426	-0.662	-0.417	0.231	-0.545	-0.842	-0.573	-0.3	0.177	0.693	0.105	-0.436	-0.705	-0.663	-0.615	0.585	0.494	1.313	1.058	0.097	0.435	0.726	-0.019	-0.034	-1.264	-0.815	-0.381	-0.574	-0.104	-0.18	-0.706	0.114	-0.28	-0.012	-0.531	-1.275	-0.108	-0.725	0.113	0.224	-0.057	0.437	-0.015	-0.259	0.267	-0.16	-1.029	-0.293	-0.171	1.079	0.538	0.292	0.388	-0.017	0.078	-0.433	-0.384	0.797	-0.222	-0.089	-0.641	0.522	-0.471	-0.913	-0.312	-0.497	-0.975	0.798	-0.455	0.776	-0.471	0.03	0.48	-1.216	0.777	0.926	-0.116	0.087	-0.397	0.408	-0.562	0.239	0.428	-0.461	-0.234	-0.336	-0.861	0.915	1.044	0.216	-0.48	0.094	0.89	0.477	0.438	-0.184	-0.734	-1.334	0.351	0.227	1.007	0.19	0.026	0.473	-0.104	0.248	0.438	0.635	-0.201	-0.908	0.528	-0.122	0.685	0.382	0.161	0.442	-0.071	0.003	-0.721	1.026	-0.091	-1.456	-0.497	-0.272	0.323	-0.375	-0.295	-0.198	0.726	-0.717	-0.671	-0.008	0.934	0.298	-0.398	-0.508	-0.007	0.402	-0.079	0.927	-0.614	0.351	-0.165	0.063	-0.79	-0.063	0.077	-0.187	0.352	0.325	-0.776	0.75	-0.274
KIAA0020	PPI	1	8.973	-2.858	-2.32	0.829	-0.376	-1.137	0.281	-1.565	1.956	0.065	0.295	0.021	-0.711	-1.705	0.211	-0.082	1.182	-0.29	0.298	-0.525	0.148	-1.383	-0.18	0.414	1.008	-0.099	-1.288	-1.305	-0.417	0.663	-0.379	-1.126	-0.015	-0.773	0.083	-1.871	0.002	-0.095	0.585	0.354	-0.905	0.231	-0.453	-0.274	-0.222	-1.301	0.65	0.454	0.017	-0.179	-0.49	0.192	0.425	-0.368	-0.686	1.801	1.092	-1.226	0.89	-0.21	0.542	0.468	0.118	-0.692	-0.645	-0.314	0.256	0.181	-0.568	-0.652	0.407	-0.089	0.626	-0.213	0.446	0.377	-1.317	0.023	0.54	0.056	-0.478	0.169	0.239	0.414	-0.546	0.955	0.305	0.086	-0.046	1.092	0.627	-1.044	-0.289	0.357	0.035	0.749	0.306	-0.546	-0.349	0.584	-0.1	0.963	-0.462	-0.856	0.034	-0.011	-0.076	-0.184	-0.424	-0.979	-0.22	-0.964	0.176	-0.011	-0.056	-1.123	-0.707	0.592	0.85	-0.019	0.41	-0.136	-0.377	0.291	1.005	0.587	0.849	-0.239	-0.551	-0.253	-0.876	-0.422	-0.077	-0.111	0.075	0.656	0.054	0.385	0.11	0.179	-0.467	0.682	0.581	-0.038	-0.984	-0.532	-0.826	0.223	1.785	0.457	-0.49	0.046	0.099	0.232	-0.007	-0.109	-1.471	-0.907	0.131	-0.119	0.3	0.137	0.222	-0.714	-0.248	0.428	0.553	0.526	0.491	-0.151	0.352	-0.415	0.484	0.412	-0.491	0.154	0.035	-0.275	-0.927	-0.28	-0.409	0.023	-0.584	-0.299	0.158	0.157	-0.666	0.124	-0.135	-0.922	-0.554	-0.377	0.724	1.209	-0.548	-0.288	-0.396	0.716	-0.126	-0.361	-0.347	0.43	-0.638	0.154	-0.324	-0.393	-0.494	-0.151	-0.555	0.073	0.676	-0.563	0.229	0.066	0.342	-0.226	0.449	-0.866	-0.148	-0.093	-0.261	-0.143	0.705	0.764	0.354	-0.095	-0.425	0.574	-0.691	0.166	-0.447	-0.358	0.744	0.602	-0.359	0.491	0.666	0.49	-0.906	0.371	1.226	-0.657	0.415	-0.018	0.698	0.256	-0.176	-0.546	-0.593	0.756	0.382	0.439	0.549	-0.662	0.141	-0.897
RBM28	PPI	1	12.145	-4.334	-2.145	0.76	-0.768	-1.495	0.752	-3.956	-0.944	3.784	-0.536	-0.068	-0.026	0.449	2.051	3.726	-2.346	0.641	0.352	1.094	1.387	-2.619	0.204	-0.35	1.23	-2.278	-0.808	-1.643	-0.322	-0.521	1.457	-1.321	0.245	-0.579	-0.877	-2.52	-0.177	0.005	0.577	0.376	-1.512	1.046	-1.451	0.971	1.682	0.183	-0.245	-0.396	0.524	-0.096	1.806	0.499	0.307	0.355	-1.591	1.995	-0.241	0.933	-0.156	-0.552	-0.484	-0.095	0.248	-0.554	-0.189	0.746	-0.452	0.174	0.908	-1.364	0.037	1.3	-2.058	-0.612	0.93	1.345	0.094	-0.097	-0.244	0.107	-1.344	-0.038	1.337	-0.85	0.259	0.234	-0.579	0.939	-0.43	-1.446	-0.156	0.522	-0.011	0.501	0.042	0.691	-0.395	-0.935	-1.278	0.346	-0.726	-0.329	-0.881	-1.532	0.699	-0.551	-0.911	0.077	-0.606	-0.386	0.071	0.584	-2.263	-1.433	-0.873	-0.475	0.524	-0.254	-0.759	-0.681	-0.612	-0.951	0.27	0.352	0.992	0.247	-0.018	1.036	0.402	0.24	0.366	-1.171	0.373	-0.666	-0.315	1.304	-0.2	1.202	-0.103	-0.052	0.286	-0.101	0.366	0.372	0.422	0.164	-0.133	0.369	-0.537	0.166	-0.142	0.127	-0.406	0.486	-1.041	0.518	0.045	0.037	1.629	0.721	0.432	-0.856	-0.052	0.541	0.131	-0.045	0.18	0.139	1.141	0.438	0.946	-0.86	1.008	0.308	0.005	-0.144	-0.142	-0.32	-0.247	0.921	0.254	-0.438	-0.145	-0.11	0.835	-0.486	-0.084	-0.267	0.05	-1.687	-0.502	0.571	1.205	0.617	0.126	-0.566	0.322	-0.012	-0.92	0.954	0.293	0.515	-0.422	-0.542	-0.266	-0.358	-0.18	-0.613	-0.429	-0.327	0.556	1.143	-0.51	-0.029	-0.021	0.214	0.885	0.193	-0.038	-0.154	-0.074	0.198	-0.426	-0.231	0.177	0.773	-0.758	-0.971	-0.617	0.259	0.324	-0.388	-0.615	-0.138	-0.192	0.232	0.327	0.231	-1.731	-0.13	0.247	0.796	0.23	-1.111	1.465	0.486	1.305	-0.615	0.388	0.129	1.421	-0.083	1.216	0.526	-0.571	0.357
ZBTB17	PPI	1	11.596	-1.189	-1.448	-1.584	-1.238	-1.321	-0.751	-0.419	-1.372	-0.186	-0.475	-1.184	0.178	1.221	0.509	0.492	-1.362	1.288	0.676	-0.755	3.832	-0.281	-1.035	0.439	1.12	-0.134	0.282	-0.596	2.358	0.538	0.26	3.396	4.32	-7.386	-6.903	4.222	-5.316	-1.903	0.209	-0.752	-1.18	-0.585	-0.614	-0.649	0.665	-3.03	-1.98	-0.535	-1.366	-0.251	-0.41	0.531	-1.057	-0.675	-0.545	0.466	-0.081	-0.048	-0.383	0.697	-0.499	0.113	0.02	0.652	-0.062	0.427	-0.467	0.976	0.617	1.406	0.392	0.912	1.699	-0.052	-0.632	0.658	0.804	-0.33	-0.416	-0.567	0.152	0.236	-0.266	-0.365	-0.788	0.224	-0.363	-0.158	-1.244	0.041	0.884	0.587	-0.328	-0.291	-0.95	0.187	0.878	0.699	0.402	0.683	1.549	-0.184	1.197	0.589	0.576	0.006	-0.519	-0.492	-0.261	-1.33	-0.844	1.976	-0.107	0.037	0.499	0.484	-0.47	-0.838	0.415	0.086	-0.686	1.274	-0.816	0.633	0.893	1.463	0.457	1.047	0.465	-0.287	0.465	-0.776	0.453	-0.748	-0.023	-0.622	1.152	1.609	0.158	0.355	-0.587	1.043	1.324	-0.94	-0.227	0.053	0.08	0.883	-0.601	-0.305	0.722	-0.739	0.191	-0.342	0.838	-0.977	-0.197	0.066	0.741	-0.358	1.724	-0.665	-0.695	0.037	-0.112	-1.054	-0.436	-0.827	-0.395	0.121	0.168	-0.137	-0.098	-1.304	-0.058	-0.18	-0.465	-0.727	1.408	0.626	0.768	0.091	-0.388	-0.725	0.387	-0.063	0.121	0.03	0.111	0.761	-0.351	0.021	-0.032	0.345	-0.227	0.313	1.003	-0.374	-0.51	-1.251	1.025	-0.157	0.452	-1.608	0.904	0.88	0.459	-0.829	0.292	0.937	-0.058	-1.021	-0.676	0.308	0.46	0.312	-0.292	1.222	0.679	-0.22	1.153	0.666	0.633	0.023	0.213	-0.161	0.274	0.937	-0.731	-0.79	-0.81	-0.785	0.418	0.02	-0.343	0.16	0.853	0.426	0.675	0.299	-0.049	-0.756	-0.009	0.447	0.428	-0.031	-0.438	0.636	0.502	0.441	0.608	1.59	-0.052	1.607	0.256	-1.262
MAN2B2	PPI	1	13.366	-0.789	-1.305	-3.246	0.607	-2.463	-1.08	1.658	-0.207	-2.938	0.886	-0.535	1.078	2.108	-1.121	-1.692	-0.382	0.75	-1.64	2.105	-2.119	1.18	0.117	1.176	1.386	0.389	-1.238	0.701	-0.055	-0.172	2.124	1.051	-0.059	1.123	-0.736	-0.993	-0.144	-0.242	0.305	-0.167	-1.117	0.013	-0.118	0.818	-1.549	-0.313	-0.2	0.082	-0.74	0.168	0.26	0.077	0.222	-0.139	-0.695	-1.046	-0.191	1.188	1.502	-0.322	0.597	0.098	-0.15	0.111	0.146	0.407	0.885	-0.188	0.926	0.559	-1.123	-0.393	0.084	-0.149	0.227	-0.798	-0.47	0.659	0.325	-0.013	0.621	-1.113	1.055	-0.06	-0.136	-0.51	0.555	0.574	-0.277	-0.157	0.655	0.22	0.508	-0.955	0.963	-1.071	0.32	-0.925	0.983	0.859	-0.232	0.223	0.566	0.573	0.289	1.154	-0.141	-1.059	-1.533	0.151	-0.168	-1.1	-0.434	-0.362	0.209	-1.279	0.665	-0.632	0.518	-0.599	-0.85	0.526	-0.05	0.331	0.007	0.104	-0.866	0.415	0.886	-0.625	-0.173	-1.743	-1.287	-1.591	1.03	-0.038	-0.07	0.322	-0.036	0.407	-0.917	-0.046	-0.931	0.935	0.328	-0.511	-0.101	-0.443	0.291	0.23	-0.334	0.967	-0.088	-1.043	-0.261	-0.46	-0.17	-0.423	0.43	-0.115	-0.71	0.426	1.769	0.457	-0.235	-0.448	-0.023	-0.959	-0.245	0.618	0.776	-0.444	0.118	-2.445	-1.276	-1.677	0.279	0.985	0.312	-1.045	-0.232	1.354	0.998	0.501	-0.048	-0.668	0.208	-0.375	0.227	0.231	-0.18	0.386	0.653	-0.835	-0.833	0.069	-0.784	1.14	-0.915	1.979	-0.043	0.134	-0.245	0.788	-0.959	0.471	-0.636	0.217	-0.069	0.465	0.462	0.442	0.866	0.195	-0.305	-0.703	0.223	0.927	-0.141	-0.369	0.171	-0.209	0.325	-0.676	0.244	0.664	-0.022	-0.293	-0.074	0.544	0.358	0.818	-0.761	-1.113	-0.173	0.641	0.41	0.813	0.392	0.584	-0.144	-2.185	0.452	-0.514	1.381	0.84	-0.236	-0.157	-1.147	-0.428	0.299	0.466	0.447	1.212	0.598	1.363
SPR	PPI	1	4.744	-0.714	-1.231	-1.968	-0.04	-1.337	-0.154	0.103	0.599	-0.772	0.312	0.362	0.158	1.286	-0.869	-1.513	-0.911	-0.815	-0.444	-0.175	-0.88	0.206	-0.414	-0.494	-0.321	-0.389	0.262	-0.435	-0.325	-0.878	0.349	-0.674	0.118	-0.353	-0.325	0.335	-0.241	-0.449	0.37	0.388	-0.122	0.126	-0.741	0.204	0.253	0.27	0.619	0.677	0.048	-0.041	0.154	-0.611	0.297	0.003	0.209	0.711	-0.136	-0.07	0.136	0.174	0.059	-0.021	-0.178	-0.574	0.023	0.334	-0.634	-0.15	0.062	-0.158	0.117	-0.128	-0.182	0.185	0.188	0.072	-0.083	0.005	0.258	0.714	-0.342	0.128	0.18	-0.313	-0.537	-0.57	-0.225	0.438	0.23	0.556	0.111	-0.253	0.258	0.363	-0.311	-0.272	0.151	0.413	-0.196	0.088	-0.355	0.124	0.275	0.711	0.46	0.22	-0.121	-0.123	0.525	0.002	-0.231	0.17	-0.122	-0.558	-0.053	-0.263	-0.244	-0.602	0.742	-0.403	-0.507	-0.473	0.25	0.479	-0.2	-0.43	0.933	0.143	0.111	0.376	0.551	-1.108	-0.246	0.221	-0.387	-0.153	0.001	-0.185	0.081	0.171	0.359	0.177	-0.074	-0.239	0.654	0.112	-0.108	-0.116	0.557	0.548	-0.554	0.272	0.217	-0.458	0.229	0.499	-0.012	0.766	0.334	0.155	-0.5	0.229	0.253	0.361	-0.203	0.439	0.679	0.782	-0.605	0.702	-0.023	-0.054	0.249	0.52	-0.6	0.124	0.097	0.243	-0.724	-0.079	0.084	-0.552	-0.069	-0.225	-0.238	-0.209	-0.185	-0.805	-0.487	-0.091	-0.417	0.382	-0.186	-0.389	0.009	0.274	-0.197	0.307	-0.566	-0.24	0.108	-0.263	-0.144	0.722	0.974	0.144	-0.588	0.511	-0.039	-0.394	-0.632	0.245	0.222	-0.255	0.016	0.495	-0.02	0.234	-0.255	0.029	-0.212	-0.052	-0.483	0.102	0.522	0.688	-0.82	0.025	0.595	-0.279	0.504	-0.214	0.444	-0.649	0.429	-0.062	-0.17	0.561	-0.185	0.084	0.317	0.462	-0.14	0.244	-0.264	-0.663	0.575	-0.279	0.335	0.201	-0.464	-0.206	0.047	0.259	-0.412	-0.421
NOP9	PPI	1	11.861	-2.169	-3.701	-3.28	0.186	-0.738	-1.027	-0.385	-2.255	-0.936	-1.148	-0.091	1.486	4.105	0.059	0.982	-3.73	-0.457	-2.117	0.521	-3.311	-0.9	0.265	-1.002	-1.909	-2.683	0.868	0.114	0.578	-0.752	0.276	0.094	0.384	-0.079	0.208	-0.367	-0.466	-1.017	-0.031	0.218	-0.395	0.434	-0.385	-0.551	0.691	0.148	0.688	0.037	-0.041	1.176	1.63	-0.155	-0.95	-1.076	-1.174	0.741	-0.145	-0.187	0.328	-0.035	1.429	-0.158	0.136	-0.726	0.176	-0.524	0.018	0.363	-0.415	1.543	0.468	-1.249	-0.372	-1.052	0.467	-0.706	1.299	-0.759	0.792	0.539	0.818	-0.522	-1.038	-0.249	-0.558	0.18	-0.238	-1.576	0.562	0.042	0.6	-0.036	-0.306	0.058	0.415	-0.118	-0.508	-0.444	-1.564	0.826	-0.88	0.188	0.581	-0.952	-1.446	0.212	-0.346	-0.965	-1.219	0.186	-1.325	0.145	-0.375	0.027	0.791	-1.159	0.58	-0.66	-0.06	-1.853	0.061	-0.448	-1.057	0.405	0.772	0.41	-0.928	0.271	-0.032	0.327	0.241	-0.55	0.473	-0.088	-1.139	0.098	-0.341	-0.836	0.104	1.006	0.867	0.694	0.628	-0.918	-0.935	-1.453	-0.667	-0.156	0.605	0.449	-0.845	0.26	0.361	-0.992	0.093	-0.852	0.3	0.41	-1.25	-0.562	-0.995	-0.085	-0.121	-0.766	0.312	-0.081	1.451	0.839	1.003	1.027	-0.699	-1.41	0.032	0.19	0.841	0.285	0.205	0.015	-0.494	-0.773	0.467	0.344	-0.461	0.64	0.31	-0.35	0.142	0.233	0.152	-0.16	-0.544	-0.614	0.712	0.372	-0.065	-0.577	-0.146	0.411	-0.838	-1.164	1.455	0.298	0.135	-0.433	0.047	1.251	1.777	-0.77	-0.784	1.299	-0.352	-0.899	-0.23	-0.177	-1.338	-0.491	-0.74	0.409	0.027	0.158	-0.691	0.559	-0.014	0.47	0.201	0.698	-0.566	-0.072	0.049	0.052	0.605	0.4	-0.786	-0.889	-0.055	-0.373	0.673	0.132	-0.877	-0.429	-0.252	-0.775	0.569	0.531	0.06	0.363	-1.603	-0.263	-0.159	0.974	0.522	0.654	-1.133	-0.487	-0.224	-1.699
CDCP1	PPI	1	11.559	-1.098	-1.399	-0.838	-0.692	-0.34	0.501	2.083	1.004	-2.313	1.364	0.129	-0.711	-1.33	1.057	0.171	-1.163	0.338	-0.396	-0.155	-0.243	0.971	-0.159	-0.881	0.559	0.78	0.103	-0.177	1.025	-0.012	1.165	-0.612	-1.542	-0.659	0.138	0.917	0.384	0.891	0.039	-0.466	0.142	0.149	-0.367	1.011	-1.275	0.437	0.807	0.022	-0.223	0.497	0.46	0.097	0.848	0.3	-0.243	2.263	0.416	1.462	0.881	-1.365	0.032	0.186	0.274	0.441	0.41	0.068	-0.336	0.082	0.292	-0.123	-0.609	-0.026	-1.539	-0.679	-0.41	-0.012	0.95	-0.433	-0.709	0.186	1.468	-0.898	-0.374	-0.544	-0.602	0.656	-0.589	0.108	-0.419	1.059	0.044	-0.767	0.124	1.13	0.102	0.12	-0.503	-0.725	-0.065	0.866	-0.456	-0.452	-0.33	0.595	0.731	-0.641	0.356	0.528	-0.479	0.075	-0.132	-0.163	-0.777	1.992	0.204	-0.26	0.469	-0.455	-0.074	0.851	-0.492	-0.615	0.093	0.466	-1.258	0.51	-0.393	1.325	0.4	0.13	0.059	-0.608	-0.708	0.406	-0.514	0.321	-0.336	-0.42	0.08	-0.546	-1.686	0.497	-0.44	1.22	0.616	-0.284	0.051	0.729	1.482	0.889	0.633	0.08	-0.109	-1.373	-0.584	1.317	0.372	0.414	0.036	-1.249	-0.07	-0.061	-0.465	0.309	0.153	0.022	0.069	0.767	-0.024	-0.259	0.044	0.493	-0.28	0.46	-0.617	0.319	-2.103	0.517	-0.046	0.262	-1.146	-0.076	-0.072	0.064	1.032	0.748	0.789	0.74	1.907	-1.006	0.628	1.269	-0.856	0.162	-0.662	-0.703	-0.437	-0.929	-0.65	0.04	-0.231	0.297	-0.182	-0.786	0.726	0.481	0.37	0.917	0.303	-0.38	-0.076	0.281	0.576	-0.047	0.404	0.362	0.014	-0.576	0.303	-0.931	0.613	-0.831	-0.133	0.071	-0.93	-0.984	0.637	0.386	0.671	-0.328	0.223	-0.501	0.583	0.151	0.042	0.654	-0.328	-0.43	0.385	-0.136	-0.787	-0.09	-0.281	-1.021	-0.872	0.105	0.045	0.043	0.98	-0.254	0.759	0.548	-0.229	0.618	0.962	0.33
SIDT2	PPI	1	10.047	-1.184	-2.351	-0.976	0.316	-1.767	0.306	1.951	2.687	-4.983	2.188	0.058	1.754	-1.438	1.396	1.239	-1.741	0.494	-1.066	0.2	-2.042	-0.393	0.931	1.112	0.621	0.018	-0.03	-0.428	-0.483	0.205	0.513	-0.717	-1.809	-0.937	-1.431	0.642	0.651	0.642	-0.363	-0.776	0.406	-0.377	-0.223	0.224	0.11	0.515	-0.02	-0.017	-0.318	0.031	0.936	0.182	-0.349	0.152	-0.156	0.707	1.095	0.014	-0.146	0.297	1.384	-0.055	0.983	-0.222	-0.631	-0.65	0.276	-0.15	0.634	-1.452	-1.34	-0.923	-0.495	0.4	0.195	-0.848	-0.079	0.212	-1.29	-1.051	0.507	-0.542	-0.032	-1.074	-0.168	-0.381	-1.731	-0.303	-0.644	0.557	0.236	-0.683	-0.575	0.917	0.138	0.824	-0.979	0.873	0.389	1.282	-0.146	0.088	0.553	0.468	-0.26	-0.009	-0.544	0.846	-1.116	-0.336	0.015	1.037	-0.293	-0.426	-0.69	-0.285	-0.356	0.614	-0.827	1.668	0.196	-0.712	1.264	0.724	0.763	0.104	-1.038	0.649	-0.992	-0.863	-0.324	0.074	-1.129	-0.574	1.124	-0.196	-1.079	-0.48	-0.235	0.295	-0.145	-0.071	-0.223	1.112	0.789	1.109	-0.074	-0.443	-0.345	1.013	-1.518	0.879	0.347	0.418	0.16	0.433	-1.139	0.17	0.559	-0.22	1.168	0.807	-0.385	-0.186	0.536	0.226	0.129	0.856	-0.213	-0.781	0.703	0.034	0.284	-0.484	1.409	-0.287	0.63	0.644	0.062	1.087	0.497	-0.5	-0.953	-0.121	-0.156	-0.239	0.342	-0.211	-0.204	-1.008	0.632	-0.111	-0.676	0.745	-0.15	-0.505	0.434	-1.041	-0.618	-0.121	-0.874	0.872	-0.768	0.874	0.056	-0.468	-0.189	-0.17	-0.099	0.577	0.712	-1.087	-0.615	0.518	-0.075	-0.221	0.442	-0.298	1.349	-0.395	0.467	0.384	0.034	0.381	0.023	0.477	0.545	-0.045	-0.477	0.015	0.451	-1.234	-0.343	0.015	-0.061	-0.892	0.009	0.082	0.155	0.767	0.199	0.139	-0.324	0.4	-0.18	0.79	0.574	-0.445	-0.769	-1.424	0.512	0.322	-0.979	-1.077	-0.082	-0.287
HJURP	PPI	1	11.856	1.318	-2.494	-2.107	0.185	1.913	0.582	1.985	0.853	2.116	0.808	1.495	-0.493	-0.262	1.21	-0.314	1.725	-0.656	-0.643	1.277	2.016	-0.158	0.178	-2.148	-1.656	1.735	-0.628	0.465	-1.255	-0.319	-1.423	0.127	0.829	-0.285	0.478	0.02	-0.404	0.373	0.015	1.105	-0.287	0.179	0.342	0.343	-1.808	-0.091	0.679	0.513	0.072	1.854	0.215	0.335	-0.293	0.643	0.923	0.162	0.491	-1.416	1.046	-0.05	-0.087	1.447	-0.046	0.142	1.268	-0.561	-0.42	-0.181	-0.824	-0.2	0.217	-0.389	-0.454	0.349	0.872	-0.171	1.357	0.479	-0.726	0.283	-1.162	0.03	0.297	-1.263	0.715	0.126	0.61	0.384	1.26	0.088	-0.832	0.253	-0.17	-0.448	-0.877	-1.262	1.193	0.04	0.087	0.447	-0.436	0.985	-1.231	-0.388	-1.22	-0.952	-0.044	-0.22	-0.319	-0.004	0.444	0.721	-0.516	0.129	-0.031	-1.289	-0.848	0.165	0.427	-0.52	0.442	0.432	-0.119	-0.109	0.635	-0.279	-0.041	-0.016	0.189	1.391	-0.041	-0.518	1.767	-0.1	-0.932	1.017	-0.78	-0.598	-0.483	-0.54	0.84	0.215	0.135	-1.128	0.006	-0.532	0.848	-1.582	0.719	-0.285	0.925	0.668	-1.807	0.119	-1.088	0.125	0.389	-0.964	-0.352	-0.416	-0.4	-0.147	0.081	-0.339	0.527	0.245	0.231	0.904	1.117	-0.564	-0.487	-1.892	0.114	0.996	-0.265	0.045	1.18	0.244	-0.008	-1.276	0.085	0.048	-0.334	-0.461	0.086	-0.163	0.15	-0.585	-0.63	-0.1	-0.756	-0.006	-0.156	1.399	-0.186	0.264	-0.176	1.351	-0.396	0.278	0.423	0.169	1.025	-0.225	-0.096	-0.799	-0.599	-1.244	-1.568	0.565	-0.31	1.111	1.445	0.652	0.178	-0.652	-0.269	-0.368	0.027	-1.023	0.506	-0.748	-0.132	0.616	1.167	-0.539	-0.451	-0.562	-0.238	-1.309	-0.097	-0.566	0.641	0.007	-1.161	-0.03	0.296	0.781	0.088	-1.051	-0.468	0.806	0.233	-0.023	0.08	0.544	0.98	-0.719	0.394	0.026	1.538	0.166	0.244	-0.342	-0.443	-1.447
MYH3	PPI	1	30.65	-12.306	-13.743	2.706	-1.175	-7.499	0.671	-17.215	3.061	9.094	-5.997	-1.791	-1.643	1.919	-3.819	-0.999	5.819	-1.034	3.36	-3.464	4.413	0.485	-3.531	2.818	6.444	-5.751	1.424	2.307	-3.397	-8.457	3.346	-3.61	-7.877	-6.634	-2.492	1.623	5.592	5.581	5.259	-7.997	-4.219	8.696	-3.108	-3.293	3.172	-3.859	7.058	-1.104	-1.836	-10.046	4.572	5.088	5.472	4.397	-0.008	-4.88	7.532	-1.601	4.84	-2.308	4.499	-1.626	-1.286	-0.469	0.551	0.815	-0.448	-0.79	0.762	3.35	-1.852	0.586	-1.565	1.908	0.069	0.348	0.79	0.419	2.284	-2.459	3.692	1.625	0.96	3.056	0.186	-0.909	0.909	1.62	2.587	-0.551	-0.213	1.666	-2.714	-0.929	-1.793	-1.75	-0.755	-4.275	0.176	0.166	0.297	2.543	0.466	-0.925	-0.336	1.729	2.138	-0.728	-1.125	-0.521	-1.355	0.44	-1.392	-0.766	0.627	-0.708	-1.424	1.55	-0.539	0.596	1.105	-0.448	-0.663	-0.54	0.241	-1.408	1.172	-0.448	-1.112	0.695	-1.079	0.384	0.3	0.711	0.947	-0.586	1.186	1	0.237	1.611	0.794	1.22	0.289	1.394	-0.785	0.844	-0.321	-0.137	0.316	0.373	-0.578	0.857	0.709	-0.161	-0.541	-0.281	1.305	0.318	-3.114	-0.942	1.126	-0.39	-0.339	-0.537	0.407	-0.192	-0.115	-0.361	0.326	-0.52	-0.134	-0.604	1.021	0.854	0.908	0.036	-0.437	-1.388	-0.597	-1.088	0.104	-0.045	1.679	-0.664	-0.717	-0.904	-0.956	-0.681	1.402	0.969	-0.252	0.16	1.728	1.203	-0.501	0.314	0.291	0.212	-0.124	1.214	0.145	-0.119	-0.554	-0.804	-0.019	-0.171	-0.85	-0.686	-0.229	-0.024	-0.356	-0.639	-0.781	1.465	-0.081	0.822	0.161	0.295	-0.907	0.813	-0.061	0.843	-0.477	1.59	-0.143	-0.263	0.726	-0.126	0.124	0.239	-0.015	0.948	-1.185	-0.227	0.188	0.013	1.059	1.115	0.318	-0.156	-1.12	0.52	-0.526	-0.481	-0.43	1.471	0.388	0.109	-1.65	0.918	0.382	-0.614	0.29	0.45	0.246	-0.556
SLC25A16	PPI	1	4.022	-0.709	-0.627	-1.025	-0.175	-0.563	-0.429	1.679	-1.082	-1.733	1.122	-0.132	0.125	0.312	-0.36	0.635	0.391	-0.922	0.727	-0.16	-0.195	-2.473	-1.026	2.535	0.054	0.443	0.282	0.034	0.579	-0.1	0.268	0.476	-0.196	-0.433	0.773	0.049	-0.239	-0.137	0.248	0.523	0.504	0.26	0.074	0.228	-0.167	-0.012	0.768	-0.083	-0.177	-0.068	0.041	0.315	-0.618	-0.44	-0.265	-0.214	-0.199	-0.163	0.234	-0.386	0.153	0.213	-0.118	0.564	-0.186	-0.02	-0.207	0.073	0.195	-0.082	0.384	-0.227	-0.21	0.461	-0.065	-0.659	-0.044	-0.159	-0.324	-0.117	0.055	-0.163	-0.112	0.078	-0.057	0.172	-0.067	0.14	0.067	-0.314	0.357	0.082	0.059	-0.063	-0.09	0.389	0.022	0.176	-0.345	0.179	-0.174	0.55	-0.143	-0.059	-0.201	-0.097	-0.603	-1.108	0.145	-0.625	-0.024	0.757	-0.338	0.003	-0.016	0.043	-0.259	-0.463	0.044	0.402	0.932	0.013	-0.126	-0.479	0.24	0.757	-0.364	0.517	-0.039	0.039	0.116	-0.388	0.193	-0.148	0.242	-0.327	0.553	-0.31	0.045	-0.163	0.468	-0.003	-0.635	0.004	-0.397	0.466	0.336	0.834	-0.407	-0.359	0.259	0.572	-0.071	0.1	-0.018	-0.085	-0.058	-0.28	-0.836	0.253	0.133	-0.546	0.644	-0.253	-0.18	-0.032	-0.478	0.13	0.054	-0.261	-0.204	-0.661	-0.838	0.275	0.067	-0.394	0.096	-0.014	-0.377	-0.68	-0.26	0.59	-0.189	0.072	-0.086	-0.365	0.009	0.17	-0.002	-0.436	-0.623	-0.293	0.136	-0.085	-0.115	-0.407	-0.154	-0.127	-0.125	-0.12	-0.105	-0.678	-0.323	-0.082	0.681	-0.095	-0.266	-0.123	0.194	0.608	-0.091	0.014	0.661	-0.34	-0.317	-0.574	0.101	-0.316	-0.345	0.145	-0.144	-0.36	0.424	-0.321	-0.059	-0.04	-0.393	0.484	-0.406	-0.57	-0.181	0.044	0.112	0.17	0.241	-0.477	0.038	-0.552	0.131	0.008	0.198	-0.178	0.406	0.497	-0.3	-0.451	-0.238	0.041	-0.659	0.049	-0.263	0.243	0.641	-0.076	-0.383	0.294
BBOX1	PPI	1	4.487	-1.462	-0.846	-0.22	-0.139	-1.013	0.162	-0.711	0.744	-0.528	0.2	-0.068	0.106	-0.262	0.234	0.758	0.245	0.419	-0.032	-0.032	0.263	-0.169	0.467	0.386	0.631	-0.291	-0.085	0.166	-0.544	-0.384	-0.246	0.443	0.697	0.248	0.076	-0.855	-0.157	0.28	-0.319	0.313	-0.676	0.234	-0.418	-0.058	0.171	0.364	0.463	0.451	0.472	0.13	-0.089	0.326	0.223	-0.176	0.156	0.505	0.079	0.046	-0.058	-0.155	-0.455	0.13	-0.131	-0.07	-0.36	-0.013	0.228	-0.149	0.162	0.017	0.401	0.197	-0.246	-0.581	0.146	-0.521	0.177	-0.176	0.37	-0.216	-0.381	-0.106	-0.485	-0.552	-0.022	-0.34	-0.125	-0.012	0.434	0.29	-0.627	-0.307	0.028	0.318	0.688	0.167	0.218	0.074	-0.468	-0.164	0.345	0.273	0.858	-0.201	-0.664	-0.224	-0.404	0.105	-0.043	-0.78	0.426	0.135	0.042	-0.39	0.409	-0.08	-0.113	0.103	0.206	0.103	0.255	0.031	0.221	-0.052	0.003	-0.06	0.246	-0.043	-0.069	-0.034	0.013	0.095	-0.153	0.14	-0.332	0.289	-0.285	0.539	-0.061	-0.156	0.435	0.169	-0.147	-0.399	-0.052	0.211	0.415	0.204	0.466	-0.65	-0.184	0.009	-0.277	-0.418	-0.337	-0.459	0.421	0.765	0.256	0.622	-0.071	0.08	0.19	-0.183	-0.465	-0.408	-0.222	0.104	-0.574	0.097	-0.218	-0.309	0.025	0.226	-0.124	-0.051	0.604	0.277	0.498	0.31	0.173	0.275	-0.49	-0.559	0.151	0.19	0.341	0.345	0.266	0.654	0.178	-0.029	0.098	-0.371	0.298	0.453	-0.314	-0.046	-0.022	0.173	-0.156	0.196	-0.195	-0.221	0.055	0.225	0.513	0.09	0.054	-0.178	0.512	0.074	-0.612	-0.257	-0.235	0.584	0.035	0.373	-0.35	0.103	-0.316	-0.864	-0.635	-0.133	-0.116	-1.105	-0.02	0.303	-0.333	-0.352	0.433	0.164	-0.314	0.428	-0.617	0.04	0.144	-0.241	0.197	0.067	-0.053	0.315	-0.283	0.143	0.589	0.114	-0.018	0.416	-0.521	0.649	0.023	-0.381	-0.529	-0.604	0.273	0.284
PTPRC	PPI	1	17.116	0.858	-1.049	1.51	-1.333	-1.463	1.1	0.193	2.561	-0.144	1.788	1.922	0.078	-2.183	-0.465	1.405	0.878	1.921	-0.168	-0.325	1.244	0.005	-1.828	-0.406	1.146	0.723	-2.094	0.987	-0.582	1.688	0.772	1.447	-0.384	0.776	0.829	0.479	-0.482	-0.146	0.031	-0.756	0.042	0.786	1.057	-1.436	-1.395	-0.437	-0.753	0.004	0.066	0.131	-0.62	-1.414	-0.17	-0.818	0.469	-0.257	-0.124	0.34	-0.642	-0.136	-0.804	-2.109	-2.047	-0.062	0.464	0.702	1.232	-0.798	1.125	-0.02	-0.569	0.258	0.199	0.36	-0.732	0.405	-0.758	1.278	-0.634	-0.321	0.926	-0.213	0.612	0.283	0.064	-1.168	0.175	0.287	-0.185	1.274	0.374	-1.274	-0.362	0.439	0.174	-0.81	-1.16	-0.734	1.536	1.733	-1.982	1.055	0.5	-0.796	-0.444	-0.075	0.708	2.916	0.016	-0.581	-1.541	-0.674	-0.325	-0.495	0.853	0.594	1.069	1.835	2.198	0.178	0.282	1.658	1.115	0.982	1.585	-1.06	1.517	-0.572	-1.33	1.348	-0.407	0.425	-0.06	-0.763	-1.088	0.528	-1.184	-0.468	0.235	0.45	-0.622	1.425	-0.49	-0.464	-0.533	-0.757	-0.554	0.323	-1.676	0.675	-1.576	0.399	0.333	0.073	-0.551	-0.424	-1.584	1.303	1.094	-1.312	1.819	0.653	-2.215	-0.77	0.106	-1.611	-1.669	-1.852	0.58	1.053	1.136	-0.597	-0.12	-0.896	1.031	0.884	0.348	-1.042	-0.786	-0.684	0.465	-0.821	-1.556	0.891	1.948	0.021	-1.597	-1.072	0.029	-0.671	0.087	-0.316	0.611	1.016	-0.148	0.573	0.801	0.717	-1.519	-0.217	-1.042	-0.294	1.148	-1.088	0.415	-0.7	0.757	3.508	-0.689	0.42	-1.209	0.254	0.187	-0.142	-0.491	0.834	0.227	1.491	1.099	0.529	0.887	0.075	-2.115	0.626	0.161	0.879	-0.524	-0.697	0.085	-0.729	0.125	-0.448	-1.955	-0.382	-0.835	-0.427	-1.407	0.795	0.057	0.478	0.602	-0.499	-0.933	-2.009	0.274	-0.066	-0.511	-2.188	0.676	0.38	-1.931	-0.792	-0.471	0.059	1.824	-1.277
BLOC1S4	PPI	1	3.53	-0.597	-0.287	-0.949	0.326	-0.386	-0.259	0.198	-1.033	-0.405	0.62	-0.071	0.411	1.308	0.112	-0.512	-0.107	-0.127	0.473	-0.051	1.001	-0.468	-0.696	0.275	0.241	-0.421	-0.337	0.12	-0.376	-0.511	-0.124	0.044	0.242	-0.336	0.134	0.464	0.466	0.486	-0.269	0.342	-0.297	0.509	-0.393	0.025	-0.189	0.277	-0.355	0.326	0.19	-0.575	-0.23	-0.591	0.758	0.184	0.346	-0.931	0.241	0.212	-0.3	-0.261	0.333	0.868	-0.201	0.704	0.196	0.13	-0.314	-0.027	-0.05	0.473	0.188	0.022	-0.098	0.557	0.06	-0.758	-0.158	1.131	-0.166	0.406	-0.599	-0.409	0.091	0.32	-0.222	-0.439	-0.476	-0.441	0.229	-0.254	-0.091	-0.636	-0.155	-0.066	0.222	-0.354	0.327	0.386	-0.103	-0.193	-0.227	0.036	0.54	-0.289	0.159	-0.177	-0.057	0.134	0.204	0.481	-0.275	-0.783	0.096	0.82	0.171	0.466	0.11	-0.041	-0.44	0.296	-0.384	-0.304	0.294	0.501	-0.074	-0.298	-0.497	-0.109	-0.016	-0.1	0.452	0.821	0.231	-0.178	0.346	-0.398	0.427	0.472	0.018	0.138	0.063	-0.194	-0.272	-0.345	0.107	-0.262	0.465	-0.212	0.351	0.3	-0.211	0.367	0.022	0.191	0.661	-0.146	0.037	0.134	0.273	-0.085	-0.189	0.466	-0.456	-0.319	0.275	-0.006	-0.227	-0.268	-0.371	-0.175	-0.174	0.424	-0.343	-0.059	0.23	0.133	0.113	0.092	-0.048	0.494	-0.139	-0.302	0.531	0.329	-0.125	0.501	-0.006	0.212	0.178	-0.278	-0.054	-0.118	0.416	-0.134	0.503	-0.327	0.208	-0.126	-0.48	-0.264	-0.422	-0.611	-0.362	0.371	0.185	0.293	0.117	0.334	-0.254	0.214	-0.038	0.34	-0.018	-0.088	0.633	-0.081	0.129	-0.24	-0.585	0.43	0.565	0.528	0.181	-0.547	0.169	-0.393	-0.023	0.15	0.214	0.287	0.237	-0.355	-0.041	-0.394	0.145	0.291	-1.017	-0.515	-0.034	-0.107	-0.05	0.433	-0.067	0.131	-0.213	-0.341	-0.321	0.767	0.247	0.23	0.449	-0.115	0.179	0.371	-0.322	0.195
S100A13	target	1	1.58	-0.518	-0.587	0.238	-0.152	-0.389	0.062	-0.617	0.324	0.297	-0.238	0.056	0.006	-0.394	-0.167	-0.035	0.208	0.056	0.088	-0.156	0.089	-0.006	-0.122	-0.042	0.079	0.002	-0.217	-0.051	0.011	-0.014	-0.357	-0.087	-0.185	-0.09	0.327	-0.109	0.006	0.009	0.055	0.093	0.02	0.37	-0.218	0.042	0.54	-0.229	0.113	-0.271	-0.062	-0.218	0.07	0.198	0.174	-0.103	-0.307	0.179	0.172	0.203	0.093	-0.099	-0.097	0.31	0.089	0.322	-0.144	-0.168	0.41	-0.235	0.025	0.003	0.204	0.325	0.201	-0.217	0.607	0.45	-0.041	-0.236	0.316	-0.367	0.093	0.061	0.38	0.039	-0.384	-0.063	-0.134	0.121	-0.355	-0.054	-0.308	-0.071	0.123	-0.166	0.523	0.274	-0.028	0.027	0.106	0.24	-0.023	0.076	0.041	-0.209	-0.086	0.395	0.021	0.561	0.401	-0.011	-0.371	-0.009	0.157	0.053	-0.142	0.152	0.074	0.067	0.211	-0.364	-0.172	-0.34	0.136	0.27	0.139	-0.195	-0.059	0.056	-0.17	-0.278	-0.16	0.591	-0.135	-0.271	-0.441	-0.193	-0.284	-0.008	-0.025	-0.292	-0.171	-0.722	-0.122	-0.077	0.195	0.076	0.004	-0.261	-0.239	-0.225	0.109	-0.18	0.032	-0.028	-0.245	0.461	-0.039	0.357	-0.113	-0.136	0.055	-0.08	0.064	0.291	0.034	-0.174	0.074	-0.26	0.015	0.203	-0.051	-0.004	-0.354	-0.126	0.035	0.151	-0.24	-0.102	0.021	-0.103	-0.34	0.458	0.257	0.109	-0.003	0.043	-0.186	-0.076	-0.148	-0.334	-0.035	-0.225	0.06	-0.077	-0.11	0.102	-0.146	-0.071	0.074	-0.072	0.298	0.427	0.1	-0.284	-0.194	-0.03	0.375	0.274	0.103	0.069	-0.035	0.108	0.189	0.135	0.451	0.26	-0.05	0.025	-0.113	-0.168	-0.149	0.427	0.019	-0.043	0.031	-0.072	-0.084	0.118	-0.278	0.182	-0.03	-0.394	0.457	0.007	-0.518	0.083	0.309	-0.091	-0.018	-0.217	-0.319	0.172	0.144	0.148	0.033	0.114	-0.38	-0.276	-0.188	-0.453	0.079	0.135	0.113	0.222	0.153	0.331
COL4A6	PPI	1	32.99	-3.642	67.415	-63.045	11.718	-10.739	-3.734	-15.553	20.142	2.247	-0.689	2.978	-2.282	-4.435	0.42	3.624	-0.848	1.282	-0.869	4.849	2.436	-1.874	-1.964	1.283	3.413	6.61	27.868	-36.528	-2.322	-14.712	2.081	-0.12	-6.175	5.737	5.292	5.686	-1.658	-2.3	8.972	0.185	-2.485	-3.46	-0.054	3.128	4.012	4.028	-5.666	1.196	6.972	2.717	-2.135	-4.725	4.015	-3.461	-3.466	-0.989	8.102	3.766	-1.668	-6.945	2.986	3.223	-6.366	-3.882	2.58	4.61	-3.569	-0.99	-2.742	-0.43	3.696	1.831	7.303	6.591	-0.317	-2.279	3.527	-4.231	-1.33	-2.096	-1.752	-3.226	-0.762	2.304	-1.475	4.379	-2.462	0.775	-5.913	0.624	3.046	2.125	0.592	-0.77	-1.722	-3.281	-0.866	0.663	-1.568	0.228	-0.84	4.33	-0.936	4.501	2.208	-0.244	-3.767	-1.212	-4.017	1.249	1.8	-2.308	2.974	1.49	3.405	-1.701	0.383	2.074	-5.968	-0.983	-0.28	-6.509	2.341	0.051	2.546	-2.553	0.011	1.921	1.654	1.018	2.121	2.693	-1.034	-1.003	-0.899	0.759	1.442	1.22	-0.965	1.871	-1.37	-0.381	0.717	1.787	-3.831	-2.027	-1.741	0.85	-1.938	1.383	-0.481	1.682	-0.067	2.169	-0.382	2.539	-2.139	0.612	-0.628	0.668	2.227	-1.125	2.028	-1.905	1.468	2.044	3.218	-0.645	0.023	-2.093	-2.011	0.911	2.243	-4.314	-0.852	1.287	1.458	-1.746	-1.305	-3.506	-1.759	-1.681	-0.559	-2.588	0.731	0.896	-2.85	2.894	0.874	1.242	-1.561	0.944	2.024	0.365	0.031	-1.231	1.227	0.19	1.334	-2.374	2.893	-0.897	-2.038	0.777	-1.201	2.371	1.013	1.205	0.773	0.912	0.949	-0.623	0.379	-0.422	-0.212	1.199	-0.936	-2.065	0.18	-1.296	1.328	1.871	-0.42	-1.198	1.188	0.35	-0.032	-0.151	-0.301	0.831	0.129	1.318	2.866	0.328	1.141	0.485	1.165	1.134	0.267	0.777	-1.436	-2.131	-0.778	2.041	1.857	0.824	0.295	-0.588	0.014	1.755	1.51	-0.588	1.256	0.161	1.649	-2.03
NPFFR1	PPI	1	5.802	-0.11	-0.259	-1.777	0.478	-0.418	-0.447	1.628	-0.061	-2.219	1.658	-0.33	0.396	0.721	0.468	0.259	-0.889	-0.101	-0.945	0.19	-0.674	-0.298	-0.367	-0.536	0.732	1.094	0.492	0.825	-0.323	0.116	1.131	-0.778	-1.048	-0.937	-0.317	0.711	0.284	1.049	0.176	-0.894	0.059	-0.786	0.74	-0.104	-0.665	0.971	-0.861	0.412	-0.004	0.743	-0.136	0.776	0.05	-0.803	0.402	0.63	0.77	0.065	0.531	0.167	-0.247	-0.475	-0.146	0.2	0.946	0.71	-0.216	0.022	-0.285	0.001	-0.689	-0.447	0.474	0.858	-1.403	-0.25	0.855	0.926	0.809	-0.681	0.162	0.118	0.816	0.15	0.121	-0.393	-0.715	0.933	-0.042	-0.508	0.677	-0.115	-0.106	0.424	0.783	-1.089	0.254	-0.057	-0.181	-0.019	0.811	-0.307	-0.985	-0.115	-0.027	-0.119	0.226	0.185	0.099	0.754	0.508	-0.298	-0.135	0.575	-0.491	-0.344	0.709	0.036	0.648	-0.06	-0.24	-0.312	0.492	0.651	-0.227	-1.036	0.09	-0.617	-0.071	0.555	-0.22	-0.976	0.562	-0.035	0.809	0.286	-0.319	-0.646	0.171	-0.57	-0.259	-0.089	-0.877	0.071	-0.42	-0.851	-0.005	0.279	-0.331	-0.873	0.366	0.421	-0.931	0.137	-0.357	-0.818	-0.138	-0.568	0.192	0.827	-0.368	0.202	-0.285	0.195	-0.099	0.067	0.09	0.023	0.139	-0.032	-0.136	0.054	-0.067	0.199	0.179	-0.016	0.052	0.229	0.327	-0.023	-0.417	0.625	-0.408	0.238	-0.553	-0.008	0.121	0.048	-0.246	-1.178	0.404	-0.344	-0.233	-0.28	0.124	0.253	0.24	0.307	-0.431	-0.166	-0.047	0.21	0.256	-0.151	-0.26	0.53	0.649	-0.501	0.575	0.307	-0.163	0.205	-0.787	-0.365	0.265	0.369	0.345	-0.509	0.157	-0.307	-0.668	-0.103	-0.567	0.023	0.016	0.281	-0.23	0.009	-0.308	0.431	-0.087	-0.091	-0.233	0.261	-0.544	-0.845	0.081	-0.184	1.188	-0.361	-0.342	0.482	0.048	-1.006	0.548	-0.349	0.855	0.659	0.059	-0.516	-0.56	-0.795	0.689	0.352	-0.475	-0.484
SEC22C	PPI	1	3.827	-0.474	-1.344	-0.671	0.63	-0.643	-0.179	0.037	0.05	-1.193	0.289	0.043	0.324	-0.127	0.013	-0.067	0.514	-0.381	-0.633	0.161	-0.417	0.117	0.639	-0.289	-0.466	0.412	0.094	-0.063	-0.322	-0.445	-0.161	0.646	-0.72	-0.947	0.537	-0.34	-0.012	0.102	0.226	-0.21	0.98	-0.332	0.262	0.14	0.309	0.028	-0.478	-0.225	0.06	0.368	-0.116	0.086	-0.311	-0.234	0.314	-0.056	-0.113	-0.549	0.22	-0.011	-0.086	-0.184	0.335	0.287	0.084	0.181	0.186	0.109	0.498	0.396	-0.397	0.272	-0.11	0.644	0.07	-0.176	-0.378	-0.616	-0.285	0.427	0.278	-0.049	-0.042	-0.521	0.314	0.495	0.34	-0.401	0.236	-0.158	-0.199	0.04	-0.203	0.062	0.777	-0.568	0.607	0.419	0.309	-0.471	0.544	-0.216	-0.375	-0.088	-0.662	0.322	0.049	-0.088	-0.004	-0.205	0.277	0.382	-0.824	0.154	-0.072	-0.158	0.243	0.408	0.064	0.168	0.276	0.987	-0.137	-0.122	-0.065	-0.191	0.3	0.247	0.126	-0.071	0.052	0.033	0.045	-0.509	-0.318	-0.032	0.363	0.167	0.195	0.072	-0.142	-0.301	0.082	-0.131	-0.657	0.392	-0.474	0.068	0.139	0.418	0.244	0.108	0.091	0.729	0.438	0.086	-0.599	-0.104	0.166	-0.393	0.321	0.426	0.043	-0.111	0.212	0.227	-0.006	0.545	0.164	-0.246	0.122	-0.15	0.234	-0.125	-0.081	0.411	-0.139	-0.066	-0.117	-0.308	0.249	-0.106	0.103	-0.416	-0.473	0.195	0.557	-0.053	-0.028	0.464	-0.525	-0.086	-0.256	0.136	-0.128	-0.054	0.038	0.249	-0.624	0.105	0.012	-0.523	0.332	0.319	0.268	-0.147	0.018	-0.118	0.019	0.141	0.409	-0.047	-0.158	-0.065	-0.216	-0.213	0.351	0.347	-0.395	-0.611	-0.043	0.365	0.267	0.287	0.648	-0.475	0.339	0.348	0.295	0.361	-0.443	0.179	-0.214	0.102	-0.05	-0.13	-0.182	0.26	0.192	-0.098	-0.305	0.266	0.099	-0.194	0.584	-0.034	-0.358	0.103	0.039	-0.127	0.159	-0.125	0.468	-0.008	-0.144	0.093
GNPDA2	PPI	1	3.095	-0.44	0.021	-0.291	-0.01	-0.592	0.109	0.193	0.876	-0.962	0.344	0.284	0.261	-0.338	0.275	0.353	0.047	0.114	0.168	0.313	0.426	-0.15	0.512	0.801	0.885	-0.082	0.412	-0.486	-0.406	-0.208	-0.392	0.257	-0.32	-0.215	0.268	-0.28	-0.162	-0.208	0.557	0.013	-0.285	0.189	0.167	0.046	0.093	-0.138	0.25	0.248	0.285	-0.302	0.014	0.142	0.028	-0.027	-0.076	-0.319	-0.054	0.067	0.018	0.038	-0.383	-0.002	-0.434	0.018	-0.09	0.178	0.188	-0.287	-0.02	-0.201	0.195	-0.205	-0.015	0.255	0.279	0.122	-0.611	0.25	-0.764	-0.13	0.262	0.389	0.047	-0.073	0.154	-0.005	0.108	0.319	-0.138	0.325	0.277	-0.248	-0.246	-0.323	-0.28	-0.082	0.25	-0.597	-0.142	0.534	0.288	-0.249	-0.517	-0.07	-0.37	-0.01	0.116	-0.43	0.193	-0.212	-0.145	0.107	-0.33	0.033	0.235	0.199	0.107	0.009	0.069	0.463	0.073	-0.169	-0.186	-0.431	0.192	-0.201	0.18	0.098	0.482	-0.188	-0.489	0.058	0.053	-0.322	-0.039	-0.124	-0.497	0.71	0.013	0.079	-0.542	-0.172	0	-0.293	0.316	-0.265	0.156	0.016	-0.026	-0.414	0.154	-0.324	-0.224	-0.073	0.384	0.641	-0.296	-0.452	-0.506	-0.197	0.093	0.029	-0.035	-0.356	-0.066	-0.156	0.041	-0.021	-0.603	-0.184	-0.126	0.169	0.806	-0.031	0.24	-0.14	-0.303	0.356	-0.718	-0.172	0.248	0.457	0.056	0.063	0.211	-0.106	-0.065	0.052	-0.139	-0.385	0.313	0.738	-0.736	0.172	-0.291	-0.227	-0.203	-0.086	0.097	0.005	0.076	-0.132	-0.358	0.037	0.342	0.151	0.275	0.778	-0.226	-0.065	0.086	0.155	-0.277	-0.064	-0.122	0.226	0.454	-0.291	0.132	-0.635	-0.269	0.157	-0.269	-0.328	0.477	0.13	0.013	0.547	0.545	-0.008	0.119	0.201	0.156	-0.215	0.017	-0.31	-0.086	0.159	0.57	0.317	0.349	0.232	0.236	0.357	0.267	0.053	-0.316	-0.235	-0.308	-0.125	-0.4	0.026	0.419	0.127	0.269	-0.452
INHBA	PPI	1	6.372	-1.263	-1.065	-0.59	-0.451	0.353	0.95	-0.228	-0.45	0.152	-0.183	-0.036	0.506	-0.029	1.566	0.843	-0.288	0.377	0.681	0.784	0.236	-0.83	0.268	-0.479	0.212	-1.613	-0.333	-0.649	-0.334	0.411	0.41	-1.575	0.797	-0.889	-0.482	0.679	0.672	-0.182	0.885	0.431	-0.243	0.285	1.036	0.316	-1.134	-1.377	0.369	0.98	-0.726	-0.252	-0.134	0.453	0.978	-0.564	0.955	1.28	1.146	0.081	1.27	-1.397	-0.236	0.689	0.542	1.041	0.728	0.049	0.924	-0.478	-0.76	-0.293	0.474	-0.679	0.009	0.062	0.462	0.376	-0.88	-0.225	0.391	-0.241	1.278	0.222	0.459	0.159	0.597	0.296	0.399	-0.304	-0.825	0.363	-0.624	-0.245	0.088	0.253	1.452	0.454	1.15	-0.028	-0.228	0.127	-0.033	0.225	0.519	0.446	-0.685	-0.182	0.327	-0.85	0.343	0.358	-1.114	-1.06	-0.222	0.183	-0.029	0.176	-0.235	0.452	0.065	0.037	0.217	-0.1	0.658	-0.418	-0.084	0.657	-0.819	0.255	-0.142	-0.002	-0.393	1.368	-0.047	-0.097	0.105	0.042	-0.096	0.82	0.011	0.374	0.087	0.205	-0.673	0.42	-0.363	0.267	-0.137	0.257	-0.131	0.678	0.177	0.501	0.795	-0.526	-0.555	-0.146	-0.489	-0.024	-0.067	-0.478	0.306	-0.546	0.962	-0.55	0.223	-0.241	0.06	0.121	0.201	-0.09	-0.086	-0.622	-0.734	-0.159	0.094	0.302	-0.338	-0.186	-0.056	0.108	-0.194	-0.659	-0.484	0.791	-0.115	-0.078	0.846	0.386	-0.245	-0.496	-0.058	0.606	-0.092	0.212	-0.071	-0.398	-0.189	-0.215	0.18	-0.519	0.255	-0.706	-0.529	-0.089	0.26	-1.036	0.103	-0.453	0.08	0.024	-0.77	-0.274	0.085	-0.345	1.093	-0.117	-0.425	-0.41	0.275	-0.293	-0.335	-0.32	-0.152	0.742	-0.499	0.632	-0.327	0.097	-0.215	-0.233	-0.082	0.464	-0.151	-0.048	0.12	-0.101	0.302	-0.253	0.513	0.256	0.047	-0.052	0.455	0.131	-0.105	0.402	0.098	-0.312	-0.108	-0.041	0.097	-0.227	0.308	-0.319	0.034	0.082
CUL2	PPI	1	9.032	-1.914	-2.718	0.565	-0.496	-1.812	-0.085	-1.49	2.238	-0.871	0.042	-0.097	-0.309	-1.424	-0.265	0.638	0.877	0.514	0.345	-0.587	0.023	-0.396	0.407	0.372	0.983	0.073	-0.088	-0.172	-0.575	0.522	-0.359	0.777	0.95	-0.514	-0.322	-1.051	0.123	0.193	-0.362	0.859	-1.183	-0.29	-0.295	0.973	0.256	0.111	-0.784	-0.533	0.229	-0.872	-0.038	0.204	-0.401	-1.154	0.236	0.06	0.47	-0.029	0.143	-0.456	0.178	0.071	0.611	-0.404	-0.459	-1.407	-0.034	1.004	-0.368	0.946	-0.562	0.318	0.253	0.378	-0.709	0.072	0.119	0.147	-0.651	-0.065	0.947	0.174	-0.164	0.272	-0.116	0.183	-0.368	0.528	0.639	0.593	-0.979	0.484	-0.27	-0.508	-0.079	0.323	-0.889	0.744	0.759	-0.1	-0.059	0.867	0.719	-0.596	-0.504	0.6	-0.261	-1.087	-0.06	0.214	1.08	0.321	0.583	-0.483	-0.203	-0.091	0.195	-0.284	-0.244	0.661	1.474	0.3	-0.05	0.304	0.063	-0.379	-0.17	-0.149	0.171	-0.524	0.249	-0.71	-0.044	0.017	-0.842	-0.117	-0.225	-0.68	0.632	-0.204	-0.471	0.787	-0.454	0.312	0.523	-0.314	0.322	-0.111	-0.012	1.031	-0.021	1.159	-0.428	0.136	-0.773	-0.012	0.608	-0.163	-0.722	0.965	0.385	-0.42	-2.3	0.547	-0.196	0.543	-0.482	-0.614	0.259	0.064	-0.73	0.64	-0.416	-0.624	-0.475	0.97	-0.666	-0.139	0.8	-1.212	-1.257	-1.583	0.516	0.118	-0.378	-0.366	-0.197	-0.136	-0.478	0.197	0.123	-1.002	0.194	-0.565	-0.02	-0.401	-0.699	-0.373	1.459	0.2	-0.533	0.598	0.208	0.19	0.717	-0.46	-0.547	-0.13	-1.137	-0.698	0.63	0.568	0.555	0.207	0.125	-0.899	-0.436	0.627	-0.728	-0.397	-0.474	0.418	-0.561	0.024	-0.361	0.255	-0.826	0.309	-0.081	0.302	1.067	-0.486	0.334	0.624	-0.094	-0.329	-0.438	-0.203	1.393	0.844	-0.368	-0.211	0.982	0.223	0.061	-0.216	-0.117	0.176	-0.476	-0.296	0.357	0.172	0.196	-0.438	0.69	0.286
SYNJ2	PPI	1	23.158	-3.427	-2.058	-1.91	0.104	-0.783	-0.252	1.588	-1.773	0.275	2.599	0.376	-0.101	0.207	-0.665	-1.695	0.047	0.122	-1.812	-3.266	0.637	0.437	-0.409	0.207	2.295	-0.488	-1.225	0.179	0.77	-1.775	-0.056	-0.395	0.207	1.131	-1.057	-1.589	0.516	-0.664	0.921	-0.173	-1.935	0.169	0.163	-0.217	0.4	-1.143	-0.151	0.125	0.383	-0.784	-0.463	-0.417	1.323	-0.614	0.224	1.032	0.875	-1.175	-0.723	0.414	2.503	1.382	0.487	-1.293	-2.19	0.353	-1.15	-1.309	-0.376	2.018	1.16	0.638	-1.054	-1.574	1.201	-1.565	1.216	2.305	-1.792	2.494	-1.728	-1.539	0.625	-2.024	-1.373	-1.284	-1.085	-0.785	-0.066	-0.138	0.127	-0.487	2.29	1.135	0.397	-1.59	-0.272	-1.407	-1.166	-0.499	-0.195	1.037	2.055	-0.068	-0.705	-1.165	-2.314	1.659	-0.146	0.041	-1.846	-0.836	-0.289	2.49	0.241	1.131	2.679	1.065	0.767	0.564	-1.139	0.864	0.677	-0.216	-0.482	1.645	0.384	0.323	-0.777	0.319	2.995	2.126	-1.428	-1.525	0.723	0.311	-1.931	-3.423	-0.792	1.057	0.594	0.535	1.322	-0.397	-0.606	-0.476	0.88	0.583	2.145	0.513	-2.034	0.388	1.744	-0.309	1.911	0.656	-0.416	1.345	-1.131	-0.552	-0.211	-1.468	-0.1	0.344	-0.44	-1.334	0.931	-1.473	-0.652	1.43	-1.799	-1.238	-0.024	1.243	-1.004	0.995	-0.928	-0.948	-0.023	1.187	-1.792	0.944	0.402	-1.249	-1.632	0.601	2.099	-0.026	-1.407	0.296	-0.539	0.084	-1.28	-0.03	-0.047	-1.779	1.543	3.313	1.598	-0.398	-0.765	0.848	1.129	1.427	0.383	-0.934	1.165	1.898	-1.692	-1.91	-0.021	0.064	0.484	-0.786	-1.244	1.33	-0.703	0.247	-0.77	0.321	-0.786	-0.586	1.016	-0.221	-0.49	1.092	-0.597	0.503	1.017	0.737	0.985	0.915	1.455	0.743	-1.245	1.554	-0.289	-1.326	0.496	1.426	-2.637	1.651	-1.267	-0.707	0.146	0.52	-0.117	-1.542	0.173	0.34	0.472	1.596	-1.047	0.56	-0.121	0.508
DDX17	PPI	1	10.652	0.346	-0.129	-2.647	0.242	1.671	-0.271	1.648	-6.464	-0.797	0.187	-1.486	-0.936	-2.46	-0.108	1.413	1.757	-1.216	5.054	-4.779	-0.874	2.644	1.627	1.899	2.809	0.482	0.507	-1.333	-0.683	1.159	-0.05	-0.118	1.296	0.748	-0.797	-1.038	0.239	0.588	-0.453	-0.039	-0.316	-0.649	1.215	0.447	0.131	1.284	0.45	-0.819	-0.169	0.309	1.496	0.136	-0.293	-0.346	-1.702	-0.842	-0.241	-0.853	0.201	-0.233	2.235	0.438	-1.34	0.343	0.463	0.264	1.276	0.074	0.016	0.405	1.433	0.845	0.355	0.847	-0.529	1.038	-0.892	-1.103	-1.035	0.467	-0.561	-0.547	-0.798	-0.759	-1.21	-0.563	1.596	0.627	-1.085	-0.439	-1.183	-0.875	-0.389	0.199	-0.107	0.174	-0.203	0.261	-0.213	-0.522	0.762	-0.505	0.909	-1.318	1.303	-0.757	-0.324	-0.495	0.05	-0.797	-0.996	-0.993	-0.637	-0.554	-0.047	0.095	0.742	0.458	-0.396	-1.282	0.145	1.24	-0.117	-0.009	-0.344	0.444	0.54	0.829	-0.925	0.733	0.522	-1.236	0.113	1.132	-0.098	-0.909	0.668	-1.316	-0.47	0.355	1.125	0.287	-0.411	-0.425	0.127	-0.828	0.72	0.099	0.149	0.318	-0.198	0.09	-1.13	-1.013	0.342	0.422	-0.779	0.286	0.375	-0.145	-0.208	1.047	-0.749	0.843	-0.027	0.588	0.559	-0.69	0.577	0.019	0.008	0.353	-0.067	-0.13	-0.482	-1.445	-0.455	0.462	-0.522	0.144	-0.117	0.568	0.335	0.19	-0.427	0.78	-0.312	0.439	-0.311	-0.123	-0.111	0.54	1.075	0.353	-0.123	0.631	0.26	0.838	-0.425	0.197	-1.134	-0.226	0.125	-0.792	0.806	0.841	-0.337	-0.457	-1.081	0.516	-0.007	0.115	0.578	0.909	2.239	0.045	0.566	-0.247	0.297	0.568	0.005	-0.649	-0.612	-0.339	-1.032	0.547	-0.377	-0.018	0.955	-0.903	-0.326	1.742	-0.134	0.171	0.095	-1.08	-0.289	-0.249	0.292	-0.688	0.08	-0.764	-0.647	0.34	1.211	1.409	-0.467	-1.216	0.437	-0.566	-0.198	-0.562	0.225	-0.139	0.385	0.848
GPBAR1	target	1	6.162	-0.588	-1.211	-3.882	0.901	-1.559	-0.884	2.546	-0.947	-3.4	0.98	0.51	0.482	1.884	-0.366	-1.017	-1.04	-1.466	-1.436	-0.108	-2.988	-2.524	-0.953	-0.392	-2.921	-0.688	0.247	-0.775	1.265	1.277	1.128	-2.246	-1.394	0.172	-1.118	1.574	0.221	0.447	1.128	-0.93	0.309	-0.624	-0.118	0.543	0.634	0.175	0.161	1.075	-0.455	0.15	0.866	0.337	0.394	0.691	0.06	0.175	-1.164	0.365	-0.189	-0.17	-0.613	-0.551	-0.308	1.166	1.292	0.457	0.842	0.076	0.871	0.176	-0.469	0.303	0.499	-0.2	-0.112	0.613	-0.007	-0.645	0.395	-0.609	-0.396	0.351	-0.124	-0.056	0.852	0.609	-0.818	1.481	-0.319	0.887	-0.563	-0.093	0.49	-0.618	-1.105	0.215	-0.258	0.943	1.024	-0.217	0.116	-0.396	-0.812	0.926	0.161	-0.069	0.745	-0.861	1.161	-0.071	0.718	0.655	1.199	0.743	-0.362	-0.713	-0.006	-0.028	0.664	-0.629	0.78	0.343	-0.838	0.678	-0.52	-0.73	0.418	-0.124	0.406	-0.416	0.827	-0.844	-0.444	0.756	-0.564	0.16	1.047	-0.564	0.309	0.357	-0.681	0.739	-0.392	-0.639	-0.066	0.774	-0.039	-0.259	0.277	0.891	-0.014	0.892	-0.195	1.005	0.27	-0.089	0.883	0.189	0.48	-0.227	0.536	0.74	0.113	-0.231	0.093	0.234	-0.674	-0.169	0.339	-0.428	0.856	-0.284	0.159	-0.282	0.765	0.106	0.542	0.154	0.393	-0.196	0.52	-0.36	-0.832	-0.384	0.31	-0.177	-0.091	-0.029	0.632	0.322	0.081	-0.252	-0.685	-0.106	-0.455	0.463	-0.044	-0.99	-0.42	0.484	0.162	0.798	0.154	0.019	-0.031	-0.133	0.037	0.464	-0.002	-0.251	0.143	0.032	0.279	0.689	-0.064	0.041	0.13	-0.139	-0.031	-0.274	0.359	-0.647	0.127	0.237	0.204	-0.204	0.694	0.213	0.039	-0.407	0.222	0.004	0.368	-1.117	-0.571	0.682	0.003	-0.56	0.02	-0.423	-0.43	-0.292	0.95	0.773	0.108	0.329	-0.227	0.425	-0.089	-0.223	-0.026	-0.03	-0.14	-0.106	0.687	0.445
GNL3L	PPI	1	7.968	-2.263	-1.206	0.156	0.085	-1.236	-0.185	-0.802	0.536	0.186	0.418	-0.522	-0.036	-0.797	0.011	0.285	0.822	0.101	-0.374	-0.254	0.52	-0.4	-0.71	0.832	1.549	0.485	0.216	-0.996	-0.9	0.058	0.016	0.058	0.242	-0.499	-1.326	-1.825	0.523	0.109	0.173	0.573	-0.684	-0.066	-1.094	0.482	-0.129	-0.34	-0.23	0.151	-0.748	-0.653	0.146	0.7	0.938	-0.153	-0.405	1.155	0.106	0.589	0.913	0.055	-0.358	0.721	0.339	0.734	0.157	-1.356	-0.339	-0.695	-0.938	0.411	-0.064	-0.406	-0.321	-0.481	-0.116	0.817	-1.12	0.033	0.403	-0.189	-0.1	0.851	0.579	0.325	-1.234	-0.099	-0.164	-0.269	-0.643	0.46	-1.253	-0.325	-0.403	-0.41	0.193	0.791	0.872	-0.3	0.051	-0.477	0.117	-0.178	0.898	1.034	-0.257	-0.881	-0.666	-0.322	-0.018	-0.557	0.299	-1.005	-0.335	0.503	0.944	-0.174	0.835	-0.074	0.773	0.055	0.253	-0.482	-0.13	-0.231	0.226	-0.125	-0.489	0.242	0.709	-0.66	-0.094	-1.093	-0.78	0.025	0.137	0.787	0.135	-0.448	1.145	0.07	-1.049	1.458	-0.226	0.499	0.221	0.8	0.053	-0.084	1.095	0.112	-0.338	-0.241	0.169	-0.422	0.21	-0.416	0.086	0.752	0.313	-0.395	-0.189	-0.068	0.177	0.344	0.294	0.481	0.024	-0.266	-0.62	0.283	-1.182	0.262	0.898	-0.277	0.292	0.622	-0.334	-0.179	0.063	0.06	0.271	-0.667	-0.191	1.15	-0.633	-0.39	0.06	-0.329	-0.431	0.663	0.703	-0.436	-0.742	-0.099	-0.074	-0.391	-0.144	0.08	0.106	0.423	-0.054	-0.426	0.274	-0.424	0.446	0.359	0.463	0.323	-0.162	0.328	-0.226	0.002	-0.328	0.724	-0.39	0.421	-1.108	-0.926	-0.359	0.412	-0.21	-0.072	0.225	0.248	-0.065	-0.151	0.817	0.232	0.589	0.207	0.157	-0.531	0.494	-0.027	0.297	-0.254	-0.157	0.413	0.459	-0.025	-0.246	-0.2	-0.393	0.463	0.555	-0.01	-0.334	-0.454	0.531	0.464	0.052	0.539	0.983	-0.432	-0.408	-1.072
WDR35	PPI	1	15.003	-3.668	-3.874	0.311	-0.661	-2.495	0.66	-1.807	2.241	-4.073	1.474	-0.581	0.249	-1.125	0.301	1.348	0.701	0.343	0.428	0.071	-0.553	-0.351	0.303	0.883	1.366	-1.137	0.678	0.163	-1.073	-1.26	-0.822	-0.806	1.777	0.076	-0.294	-1.552	-0.393	-0.931	-0.042	1.31	0.004	0.431	-0.248	-2.524	1.068	-0.298	0.655	0.21	0.842	-0.233	-1.114	0.172	0.642	0.845	0.217	0.157	-0.58	-1.175	0.376	1.261	0.661	-1.548	-0.035	0.01	0.859	0.218	-0.292	-0.728	-0.316	0.015	0.502	0.375	1.298	0.411	0.389	0.273	-0.672	0.064	1.192	0.848	-0.934	1.326	1.587	-1.983	0.021	0.683	-1.24	1.53	0.783	1.694	1.168	1.179	0.361	0.033	-0.428	0.716	0.371	0.875	1.509	-1.611	0.246	0.86	0.219	0.009	0.626	0.242	-0.846	-1.26	1.757	-0.95	0.865	0.133	0.185	0.069	-0.838	0.153	0.061	-0.786	0.209	-0.043	-0.451	1.236	0.036	0.558	0.013	0.697	-2.192	-0.315	-0.467	0.51	1.668	-1.339	-1.523	0.031	0.605	0.562	0.876	-0.34	0.816	0.229	-0.295	-0.669	0.041	0.762	-1.647	0.979	-0.697	-0.441	-1.053	-1.536	0.263	-0.876	-0.199	0.273	0.329	0.38	0.989	-0.363	-0.483	-2.293	1.164	-0.196	-0.144	-0.635	-0.048	-0.227	-0.64	0.158	-0.087	0.035	-0.721	0.373	1.403	-0.932	-0.251	0.678	0.499	0.502	0.472	1.396	1.002	0.059	-1.209	0.449	1.439	-0.66	0.582	1.205	-1.077	-0.115	-0.574	-0.474	-0.402	0.991	1.554	0.141	0.375	-0.463	-0.157	0.393	0.531	0.054	-0.758	1.597	0.604	-1.546	1.061	0.269	0.232	0.071	-0.061	-0.798	-0.041	0.382	-0.77	-0.416	-1.132	-0.418	0.253	0.179	-0.288	-0.234	-0.635	0.476	-0.929	-0.205	0.239	1.156	-0.95	-0.17	-0.458	0.199	1.059	0.386	0.603	0.197	0.61	1.086	-2.701	0.323	0.439	0.659	0.968	-0.008	-1.332	0.093	-0.366	-0.866	-0.375	-0.338	0.512	1.13	-0.124	-0.216	-0.629	-0.736
PI3	PPI	1	1.525	-0.271	0.526	0.251	0.083	-0.178	0.545	0.173	0.237	-0.496	0.245	0.05	0.498	-0.049	0.157	-0.102	-0.121	0.335	0.068	0.134	0.195	-0.017	-0.001	0.374	0.207	0.154	0.031	-0.17	0.06	-0.763	0.378	-0.397	-0.342	0.007	-0.188	0.022	0.053	-0.143	-0.118	0.061	0.039	-0.125	-0.067	-0.022	-0.427	0.159	-0.212	-0.184	-0.069	0.007	0.074	-0.38	-0.068	0.03	0.088	0.314	0.123	-0.039	-0.096	0.003	0.217	-0.388	0.004	0.111	0.031	-0.328	-0.078	0.179	-0.289	-0.089	0.04	-0.01	-0.324	-0.16	-0.035	-0.056	-0.073	0.231	0.027	0.129	0.03	0.016	-0.299	-0.079	-0.333	0.112	0.025	0.132	0.089	-0.048	-0.016	0.081	-0.228	0.274	-0.096	-0.046	0.141	0.106	0.021	-0.119	-0.088	-0.273	-0.144	0.091	-0.192	0.002	0.165	0.126	0.258	-0.104	0.038	0.38	-0.054	-0.14	-0.115	-0.469	-0.184	0.092	0.024	0.073	0.034	-0.109	0.018	-0.079	0.2	0.062	0.13	-0.441	0.043	-0.006	-0.036	0.171	-0.006	-0.185	-0.283	-0.237	-0.275	0.21	0.115	0.064	0.271	0.438	0.02	0.21	0.414	-0.248	0.226	-0.091	-0.231	0.086	-0.009	-0.116	-0.127	-0.349	-0.226	-0.109	-0.355	-0.296	0.08	0.037	-0.396	0.054	0.03	-0.16	-0.239	-0.021	0.067	0.139	-0.001	0.323	0.057	-0.139	0.042	0.155	0.434	-0.053	-0.162	0.109	0.131	0.254	-0.154	0.285	-0.062	-0.212	0.122	0.012	-0.222	-0.094	0.056	-0.191	-0.097	0.281	0.123	-0.177	-0.197	-0.239	0.05	-0.091	-0.351	0.27	0.149	-0.088	0.071	0.128	-0.137	0.102	-0.131	0.024	-0.07	0.068	-0.172	0.108	0.207	-0.204	0.089	0.199	-0.177	-0.172	-0.233	0.114	-0.007	0.005	0.098	-0.111	-0.193	-0.157	0.004	0.054	-0.14	-0.076	0.386	0.101	0.272	0.032	0.025	0.235	0.041	0.141	-0.056	-0.054	-0.564	0.393	-0.218	0.12	0.274	0.089	-0.355	-0.009	0.302	-0.202	0.06	-0.148	-0.254	-0.042	0.192	0.042
TNFAIP6	target	1	3.066	0.455	0.048	-0.306	-0.162	-0.801	-0.179	-0.771	0.056	-1.327	0.767	-0.654	0.092	-0.347	0.445	0.321	0.041	0.061	0.419	0.071	0.044	-0.006	-0.262	0.746	0.475	-0.379	-0.446	-0.125	-0.331	-0.138	-0.131	-0.032	0.108	0.099	-0.667	0.206	-0.316	0.059	0.268	-0.144	-0.499	0.587	-0.121	0.116	-0.579	0.675	0.144	0.266	0.559	0.262	-0.528	-0.308	0.346	-0.183	-0.276	-0.343	-0.235	0.167	-0.064	-0.252	-0.464	0.238	0.17	-0.175	0.051	0.363	-0.06	0.642	0.118	-0.001	0.682	0.032	0.103	-0.104	0.053	0.277	0.203	-0.337	-0.733	-0.033	-0.636	-0.757	0.039	-0.952	-0.552	0.108	-0.319	0.425	0.21	0.155	0.588	-0.237	0.124	0.195	-0.051	-0.265	0.359	-0.067	0.277	0.052	-0.268	0.232	-0.562	-0.248	-0.096	-0.145	0.098	0.062	-0.297	0.089	0.643	0.563	-0.652	-0.356	-0.312	0.316	-0.375	0.082	0.19	0.13	-0.472	0.09	-0.017	-0.26	-0.19	-0.199	-0.057	-0.085	-0.352	0.134	0.267	-0.104	0.13	-0.321	0.255	-0.159	0.121	0.569	0.342	-0.344	0.304	0.317	-0.327	-0.006	0.26	0.162	-0.261	0.579	0.467	0.153	0.343	-0.181	-0.402	0.085	-0.039	-0.166	-0.17	0.054	0.381	-0.249	-0.285	-0.196	0.076	0.231	-0.06	-0.481	-0.075	0.047	0.286	0.127	-0.314	0.168	-0.349	0.048	0.296	0.075	0.498	0.373	0.127	0.028	-0.208	0.18	0.227	-0.403	0.266	0.002	-0.258	0.23	-0.032	-0.193	-0.387	-0.019	0.007	-0.658	0.051	0.168	0.091	0.185	-0.165	-0.17	0.064	-0.39	0.264	-0.227	0.006	0.014	0.146	-0.166	-0.138	0.782	0.416	-0.023	0.275	0.111	0.099	0.434	0.085	0.109	-0.182	-0.212	0.075	0.137	0.008	-0.164	0.083	0.278	0.027	0.001	-0.064	0.126	-0.256	0.28	-0.059	-0.026	0.216	0.276	-0.217	0.232	0.235	-0.32	-0.259	0.021	-0.117	0.378	0.18	-0.141	0.226	-0.16	0.028	0.54	-0.31	-0.203	0.068	-0.122	0.222	-0.159
HRH1	target	1	5.829	-0.547	-1.083	-0.284	-0.01	0.092	0.205	1.035	0.854	-1.331	0.711	-0.104	-0.06	-0.915	0.869	0.797	0.004	0.369	0.754	0.385	-0.515	-0.818	-0.014	0.308	0.701	1.295	-0.358	-0.629	-0.06	0.646	0.128	0.072	0.22	-0.822	0.445	-0.383	0.738	-0.011	0.034	-0.334	0.237	0.144	0.195	-0.022	-0.123	0.087	0.699	-0.187	-0.317	0.182	0.045	-0.38	-0.33	0.625	0.097	-0.059	0.351	-0.611	0.44	0.004	0.502	-0.49	0.27	0.257	-0.646	-1.069	-0.007	0.757	0.014	-0.192	-0.253	-0.407	-0.125	0.114	0.002	-0.547	0.168	-0.004	-1.135	-0.413	-0.49	0.212	-0.395	-0.187	0.2	-0.489	-0.064	0.615	-0.607	-0.068	0.596	0.087	-0.127	-0.151	0.087	0.443	-0.531	0.611	-0.163	-0.035	0.093	0.006	-0.482	0.092	0.201	-0.57	-0.444	0.333	0.48	-0.578	0.281	0.243	-0.378	-0.202	1.174	0.278	0.357	0.208	-0.109	-0.268	-0.604	-0.382	0.094	0.296	0.515	-0.172	-0.059	0.197	-0.457	0.605	-0.374	-0.305	0.018	-0.529	0.602	0.68	0.291	0.319	-0.949	0.489	-0.449	-0.639	-0.038	-0.114	0.146	-0.32	0.462	-0.613	-0.586	0.301	-0.047	-0.4	0.078	0.081	0.094	-0.048	0.014	-0.007	0.792	0.136	-0.1	0.184	-0.232	-0.047	0.45	-0.244	-0.214	0.658	0.049	0.462	-0.203	0.293	-0.107	0.125	0.756	-0.002	0.162	-0.074	-0.643	0.17	0.407	0.44	0.027	1.082	-0.377	0.298	-0.148	-0.275	0.255	-0.427	-0.473	-0.383	0.552	0.168	-0.678	0.059	-0.244	0.802	-0.328	0.198	-0.119	-0.07	-0.528	0.129	0.229	-0.367	0.338	0.431	0.19	0.02	1.056	0.448	0.413	-0.274	0.088	0.058	-0.541	-0.188	-0.694	0.141	-0.54	-0.765	-0.044	0.316	0.411	-0.358	-0.156	0.343	-0.28	0.629	-0.605	-0.149	0.273	-0.034	0.05	0.035	-0.099	0.121	-0.218	0.921	0.024	-0.181	-0.261	0.663	-0.089	-0.572	0.104	0.127	0.625	-0.062	-0.612	-0.051	-0.401	0.153	-0.18	-0.612
IFNA2	PPI	1	2.624	-0.343	-1.14	-0.103	0.381	-0.562	-0.197	-0.092	0.755	-0.383	0.549	-0.228	0.061	-0.186	-0.054	-0.224	-0.061	-0.037	-0.205	-0.121	-0.631	-0.08	0.175	0.083	-0.39	-0.016	-0.053	-0.287	0.304	0.126	0.104	0.068	-0.118	-0.348	0.083	-0.078	0.291	-0.192	0.095	0.245	0.336	-0.422	-0.256	-0.14	0.072	-0.137	0.087	0.015	-0.069	0.31	-0.276	-0.356	-0.46	0.029	0.167	-0.148	0.35	-0.318	-0.243	0.148	0.438	0.166	0.633	-0.147	-0.074	-0.247	-0.143	-0.43	-0.275	-0.093	0.307	0.314	0.033	-0.026	-0.36	-0.156	-0.323	0.66	-0.216	-0.289	0.864	-0.477	-0.477	-0.252	-0.043	0.285	0.028	0.177	-0.147	0.684	-0.344	0.096	0.346	-0.128	0.28	-0.111	0.084	-0.182	-0.063	-0.086	-0.094	-0.028	0.002	-0.444	-0.468	0.551	-0.035	0.331	0.042	-0.128	-0.238	-0.25	-0.009	0.291	-0.25	-0.114	0.208	0.669	0.091	-0.329	-0.252	-0.305	0.165	-0.046	0.127	0.368	-0.187	-0.502	-0.038	-0.158	0.861	-0.258	0.146	0.262	0.061	0.242	-0.261	-0.371	-0.626	-0.097	-0.361	0.189	0.274	0.292	0.331	-0.214	0.076	-0.668	0.141	0.166	-0.387	0.178	-0.325	-0.334	-0.148	0.073	-0.129	0.347	0.298	-0.043	-0.12	-0.085	-0.388	-0.191	0.135	-0.341	-0.514	-0.55	0.619	-0.426	-0.113	0	0.058	0.023	0.29	-0.477	0.27	-0.389	-0.392	0.134	0.854	-0.157	0.997	0.44	-0.265	0.102	-0.117	0.689	0.232	-0.325	0.156	-0.644	0.338	-0.097	-0.526	-0.041	-0.934	0.393	0.29	0.301	0.127	-0.308	0.182	0.291	0.017	-0.549	0.2	-0.275	0.579	0.117	-0.12	-0.159	-0.307	0.247	-0.748	0.125	-0.693	-0.063	-0.232	-0.272	0.08	0.505	-0.238	-0.532	0.511	-0.207	0.408	-0.159	0.636	0.183	-0.437	-0.744	-0.743	-0.137	-0.273	0.371	-0.31	-0.166	-0.24	0.082	-0.313	0.277	-0.126	0.403	0.309	0.282	0.06	-0.234	-0.081	0.158	0.301	-0.052	0.072	0.293	-0.366	-0.64
NKX2-2	PPI	1	4.422	0.119	-0.56	-0.647	0.805	-0.047	0.069	0.66	-1.544	0.844	1.148	-0.48	0.547	0.812	0.37	0.528	0.232	-0.756	1.249	0.294	0.435	-0.582	0.19	-0.495	0.034	0.123	-0.346	-0.6	-0.295	0.168	-0.43	0.284	0.435	0.474	-0.008	-0.01	0.275	-0.314	-0.401	0.081	-0.188	-0.734	-0.057	-0.659	-0.127	0.145	0.184	-0.393	-0.059	0.229	-0.05	-0.11	-0.155	0.345	0.23	-0.091	-0.303	0.213	0.338	-0.595	-0.186	-0.721	-0.7	0.047	0.476	0.09	0.194	0.215	-0.285	0.3	0.43	0.082	0.17	0.521	-0.058	-0.239	-0.542	0.173	0.057	-0.015	0.221	-0.021	-0.393	0.087	-0.048	-0.279	0.36	0.662	-0.275	-0.388	-0.137	-0.237	0.285	-0.122	0.383	0.305	0.131	-0.212	0.53	0.457	-0.149	0.076	-0.417	0.065	-0.419	0.552	0.27	0.315	-0.081	-0.015	-0.353	0.011	-0.015	0.083	-0.164	-0.12	-0.099	-0.408	-0.108	0.166	-0.436	-0.032	0.046	-0.476	0.506	0.294	-0.458	-0.037	-0.534	0.299	0.018	-0.74	0.107	-0.065	-0.136	-0.177	0.278	-0.131	0.441	0.636	-0.212	-0.083	-0.2	-0.119	0.099	0.307	-0.129	-0.092	-0.13	-0.277	0.587	-0.497	-0.425	-0.493	0.853	0.438	-0.498	-0.239	0.087	0.721	-0.104	0.331	-0.167	0.398	-0.142	-0.126	-0.149	-0.071	-0.475	-0.306	-0.25	-0.735	0.009	-0.164	0.336	-0.411	-0.526	-0.131	-0.183	-0.224	-0.659	-0.162	0.657	-0.413	1.228	0.31	-0.784	-0.495	-0.07	0.308	0.147	0.105	0.017	-0.039	-0.311	-0.735	-0.086	-0.119	-0.038	-0.139	0.198	-0.248	0.204	0.386	-0.023	-0.601	-0.577	0.149	-0.079	0.062	-0.465	0.092	-0.792	-0.168	-0.115	-0.131	0.572	0.182	-0.056	-0.254	-0.002	0.555	0.108	0.472	-0.692	0.64	-0.21	0.549	-0.241	-0.018	0.674	-0.067	0.298	-0.146	-0.369	0.708	-0.155	0.06	-0.195	-0.116	-0.166	-0.044	0.038	-0.133	-0.498	0.05	0.244	0.816	0.29	0.036	-0.338	0.376	-0.329	0.302	-0.647	-0.329
RGN	target	1	3.689	-0.465	-0.323	0.448	0.29	-0.502	0.382	-0.05	0.001	-0.96	0.569	-0.458	0.042	-0.092	0.47	0.226	0.074	0.342	0.451	0.235	0.246	0.37	-0.407	0.165	0.489	0.351	-0.235	0.279	-0.331	-0.602	0.387	-0.332	0.212	-0.228	-0.117	0.019	0.374	-0.218	0.257	0.262	0	0.097	-0.518	-0.093	-0.33	0.06	0.248	-0.511	0.094	-0.225	-0.607	0.227	-0.111	0.011	0.591	-0.32	0.294	-0.08	-0.042	0.039	0.438	0.377	0.031	0.25	-0.495	0.466	0.113	-0.154	-0.022	-0.203	-0.019	-0.319	0.333	0.112	0.334	0.116	0.268	-0.709	0.062	0.335	0.33	0.036	-0.076	-0.446	-0.055	0.245	0.016	-0.488	0.027	1.01	-0.419	0.376	0.038	-0.32	-0.322	-0.361	0.092	0.11	-0.21	-0.281	-0.001	0.551	0.213	-0.011	0.552	0.672	0.684	-0.236	0.133	0.027	0.056	0.377	0.669	-0.044	-0.236	-0.364	-0.056	0.118	-0.138	0.048	-0.247	0.176	-0.374	-0.516	-0.527	0.232	-0.363	-0.572	0.487	-0.041	-0.02	-0.119	0.168	-0.313	0.314	-0.195	0.512	-0.146	0.1	0.26	0.124	-0.53	-0.183	-0.479	0.757	-0.271	-0.094	0.268	0.087	0.291	0.221	-0.647	0.051	-0.346	-0.011	-0.264	0.653	0.469	-0.206	-0.493	0.402	-0.244	-0.231	-0.174	0.046	-0.968	0.138	0.25	-0.22	0.769	-0.06	0.166	-0.216	0.078	0.003	0.169	-0.172	-0.065	0.137	-0.22	0.069	-0.526	-0.452	-0.154	0.12	0.099	-0.1	-0.145	-0.278	0.271	-0.245	0.048	-0.017	0.391	0.458	0.186	0.062	0.151	0.362	-0.173	-0.072	0.23	-0.349	0.286	-0.593	-0.151	-0.257	-0.014	0.2	0.387	0.582	0.219	-0.072	-0.205	-0.018	0.202	0.058	-0.287	0.255	-0.484	-0.08	-0.279	-0.077	0.193	0.095	-0.454	-0.114	0.071	0.195	-0.445	0.016	-0.054	-0.001	0.055	0.284	-0.08	-0.211	-0.131	-0.147	0.269	0.273	0.368	0.164	0.278	0.269	-0.368	-0.1	0.103	-0.579	-0.998	-0.258	0.065	-0.342	-0.217	0.217	0.13
RDH16	PPI	1	4.548	-0.872	-0.956	-0.334	0.087	-0.539	0.061	0.792	0.417	-0.844	0.56	-0.3	0.112	0.561	0.238	-0.369	0.012	-1.091	0.805	-0.021	-0.803	-0.445	-0.498	0.945	-0.005	0.636	0.26	-0.732	0.401	0.53	-0.465	0.053	0.498	-0.184	0.078	0.182	-0.404	0.062	-0.445	0.191	0.223	0.085	0.224	-0.351	0.053	0.29	0.571	-0.161	0.038	0.516	-0.765	0.077	-0.939	0.047	-0.198	0.446	0.325	-0.817	0.105	-0.073	0.507	-0.023	0.208	0.831	-0.149	-0.083	0.209	0.001	-0.157	-0.298	-0.462	0.534	-0.906	0.133	-0.087	0.795	0.078	-0.591	-0.096	-0.173	-0.162	-0.094	0.537	-0.302	-0.135	0.077	-0.338	0.363	-0.331	-0.083	-0.543	-0.365	-0.406	-0.204	-0.312	-0.244	-0.365	0.188	-0.12	0.523	-0.175	1.138	-0.406	0.166	0.682	-0.255	0.004	-0.055	0.18	-0.832	0	-0.363	0.649	0.439	-0.706	0.127	-0.308	0.24	-0.169	0.269	0.078	-0.035	0.211	-0.078	0.178	0.229	0.706	-0.568	0.103	0.224	0.637	-0.104	-0.863	-0.135	-0.239	0.059	-0.122	-0.54	0.401	-0.371	0.545	0.513	-0.431	-0.41	-0.861	-0.067	-0.2	-0.045	-0.161	-0.046	0.734	0.028	-0.001	0.126	0.25	0.174	0.463	-0.195	-0.275	-0.164	0.041	-1.242	-0.288	0.133	-0.589	0.536	0.203	0.373	-0.897	-0.058	-0.427	-0.304	-0.158	-0.094	0.626	-0.35	0.298	-0.195	0.195	0.015	0.142	-0.421	-0.042	0.188	0.331	-0.127	0.309	-0.192	-0.272	-0.255	-0.171	0.513	0.149	0.747	0.064	0.399	0.18	0.7	-0.584	0.18	-0.732	-0.068	-0.403	0.445	0.128	-0.053	0.227	0.328	0.336	0.553	-0.148	0.012	-0.375	-0.034	-0.12	-0.303	0.435	0.181	0.34	-0.09	0.182	0.609	-0.002	0.285	0.111	-0.09	-0.694	0.265	-0.138	-0.049	0.172	-0.026	0.085	-0.055	-0.244	-1.056	-0.681	-0.534	-0.099	-0.021	-0.757	0.064	-0.571	-0.089	0.306	0.463	0.524	0.37	-0.4	-0.361	-0.165	-0.812	-0.173	0.531	-0.471	0.281
AMPD1	PPI	1	9.46	-1.348	-2.307	0.191	-0.405	-1.254	0.833	0.097	2.281	-0.711	-0.038	-0.696	0.137	-2.562	0.881	0.233	0.659	-0.211	-0.134	-0.018	0.992	-1.21	0.792	0.076	0.781	0.482	-1.479	-0.261	0.917	1.175	-1.147	0.746	-0.159	-0.892	1.045	-0.255	0.244	0.19	-0.318	0.392	-0.193	0.905	0.531	-0.672	-0.197	0.401	0.479	-0.153	0.234	0.09	-0.733	-0.249	-0.266	-0.184	1.222	-0.148	-0.629	-0.535	-0.47	-0.552	-0.19	0.086	-1.663	0.611	0.705	-0.466	1.279	0.652	-0.31	-0.597	0.21	0.282	0.874	-0.394	0.336	0.59	0.653	-0.665	0.022	0.414	0.714	-0.697	-0.15	0.292	0.113	-0.003	-0.689	0.115	0.187	0.762	-0.68	-0.601	-0.156	0.011	-0.019	-1.373	0.131	-0.205	0.482	0.365	-0.327	0.168	0.288	-0.163	0.08	-0.505	-0.347	-0.724	-0.496	-0.693	0.781	1.247	0.813	-1.052	-0.751	0.618	-0.038	0.16	0.897	0.956	-0.831	-1.033	-0.614	-0.452	1.078	-0.111	0.113	-0.24	-0.438	-0.098	0.249	0.509	0.201	-0.355	-0.731	-0.583	-0.356	0.025	-0.255	0.644	-0.734	-0.375	-0.187	0.39	0.064	-0.313	-0.139	-0.787	-0.448	0.218	0.181	-1.3	-0.636	1.051	-1.435	0.448	-0.094	0.098	-0.99	0.443	-0.352	0.907	-0.357	-0.497	-0.787	-0.459	0.156	0.18	0.165	0.184	0.448	-0.002	-0.548	-0.224	-0.6	0.417	1.15	-0.115	-0.501	-0.239	-0.483	-0.514	0.502	-0.413	-0.007	-0.126	0.932	-0.25	0.178	0.174	-0.44	-0.567	0.029	0.031	0.61	-0.432	0.46	0.2	0.47	-0.106	1.218	0.579	0.177	-0.23	0.493	-0.333	-0.247	0.455	-1.357	1.246	-0.2	-0.612	0.605	1.507	0.288	-0.231	0.192	0.115	0.521	0.134	0.975	0.759	-0.38	0.691	0.869	0.02	-0.274	-0.39	-1.029	0.697	0.371	-0.167	0.609	-0.226	0.117	-0.342	0.614	-0.98	0.358	-0.4	0.536	-0.676	-0.097	0.775	0.508	0.865	0.293	-0.804	0.012	0.031	-0.908	-0.112	0.148	-0.306	-1.275	0.069
KCNJ9	PPI	1	5.614	-1.258	-1.008	-0.347	-0.301	-0.426	-0.072	0.773	-0.766	-1.278	0.211	0.015	0.697	1.084	0.776	0.084	-0.43	-0.071	-0.363	-0.417	-0.48	0.184	-0.056	0.996	0.619	-1.198	0.37	0.321	0.151	0.837	0.018	0.128	0.155	0.089	0.896	1.432	0.073	-0.19	0.249	-0.302	0.287	0.869	0.715	0.239	-1.055	-0.276	-0.39	0.252	-0.108	0.39	0.518	0.171	0.391	0.004	0.118	-0.645	0.826	-0.759	0.005	-0.512	-0.625	-0.326	0.151	-0.335	-0.096	-0.284	0.374	0.512	-0.384	0.837	-0.441	-0.21	-0.193	0.27	0.333	0.182	-0.557	0.28	-0.194	0.429	-0.315	-0.559	-0.984	-0.344	-0.525	0.609	0.322	0.286	0.072	0.46	-0.332	-0.598	0.636	-0.689	0.098	0.211	0.17	0.715	0.078	-0.047	0.178	-0.264	-0.659	0.125	-0.331	-0.534	-0.111	-0.479	0.411	-0.228	0.77	0.734	0.379	0.031	-0.471	-0.108	-0.498	-0.328	0.208	0.063	-0.513	-0.316	-0.169	0.15	-0.285	0.286	0.677	0.331	-0.47	0.394	0.49	0.155	-0.516	0.277	-0.203	-0.608	-0.234	0.305	0.201	-0.362	0.554	0.133	-0.159	-0.314	-0.485	-0.137	1.002	0.079	0.317	0.228	0.648	0.06	0.116	-0.192	-0.159	-0.301	-0.082	-0.271	0.024	0.214	-0.609	0.175	-0.742	0.121	0.457	0.89	-0.268	0.29	0.003	0.371	0.458	-0.317	0.027	-0.313	0.153	0.27	0.372	-0.143	-0.323	-0.118	0.472	0.501	0.321	-0.323	-0.731	-0.488	-0.099	0.102	-0.406	0.328	-0.24	-0.052	-0.371	-0.358	0.668	-0.445	0.054	-0.145	-0.019	0.039	-0.133	-0.266	-0.496	0.205	-0.23	0.451	0.514	1.291	-0.132	-0.564	0.156	-0.258	-0.065	-0.235	-0.24	0.795	0.224	0.292	0.345	-0.192	-0.26	0.108	-1.006	0.15	-0.25	-0.055	-0.022	-0.113	-0.055	0.222	-0.421	-0.293	-0.729	-0.446	-0.856	-0.53	-0.167	0.511	-0.091	0.351	0.307	-0.307	0.338	-0.057	-0.042	0.709	0.007	-0.073	0.146	0.309	-0.281	-0.282	0.75	0.441	0.28	-0.126
CSAD	PPI	1	7.773	-1.979	-2.163	-0.768	0.038	-1.076	-0.744	0.073	0.135	-2.197	0.235	-0.224	0.522	1.123	-0.512	-0.296	-0.793	-0.177	-0.499	-0.63	-1.264	-0.191	-0.029	-0.735	0.138	-0.638	0.333	-0.544	-0.619	-0.16	-0.478	-0.159	0.34	0.159	-0.613	-0.278	-0.126	-0.378	0.506	0.391	0.522	-0.316	-0.064	0.008	0.672	0.172	0.195	-0.188	0.054	-0.066	-0.234	0.453	-0.412	0.069	-0.076	-0.652	-0.271	0.282	-0.498	0.565	0.677	-0.318	-0.412	-0.087	-0.189	0.486	0.009	-0.584	-0.666	0.278	-0.124	-0.333	-0.814	-0.779	-0.028	-0.836	-0.227	0.041	0.933	0.948	0.397	-0.756	-0.384	0.185	0.509	-0.357	-0.759	-0.298	0.573	0.008	-0.828	0.577	1.039	1.145	0.067	-0.139	0.375	0.436	0.202	-0.081	0.702	-1.146	-0.563	-0.481	0.5	-0.053	-0.172	-0.246	-0.696	0.52	0.399	0.498	-0.22	0.284	-0.964	-0.719	-0.587	0.268	-0.538	0.084	0.802	-1.054	0.133	-0.033	0.665	0.367	0.519	-0.657	0.113	-0.68	0.122	0.124	-0.173	0.329	0.995	-0.592	0.112	0.433	0.073	0.116	-0.052	0.163	-1.402	0.376	0.061	0.465	0.94	0.162	0.235	-0.47	0.721	0.709	0.746	0.347	0.338	-0.173	0.344	-0.19	-0.057	0.391	-0.13	-0.868	-0.438	0.677	0.262	0.39	-0.803	0.37	0.726	-0.319	-0.363	-0.975	0.4	-0.504	0.285	-0.224	0.556	-0.103	0.323	-0.04	-0.102	-1.108	-0.6	-1.109	0.382	0.593	-0.314	-0.123	0.302	-0.734	1.1	0.077	0.776	-0.325	-0.272	0.35	0.656	-0.489	-0.065	-0.803	-0.356	0.143	0.443	-0.565	0.565	-1.209	0.059	0.018	-0.801	-0.904	-0.393	-1.014	-0.078	-0.258	0.387	-0.16	0.363	-1.064	1.285	-0.914	0.883	0.499	-0.247	-0.695	0.326	0.179	-0.622	1.183	0.362	-0.086	-0.789	-0.905	-0.536	-0.041	-0.84	-0.14	-0.46	0.757	-0.527	0.407	-1.061	0.398	-1.047	-0.187	0.285	-0.991	-0.089	0.569	-0.859	-0.341	0.026	0.234	-0.067	0.897	0.14	-0.566
HLA-DOB	PPI	1	3.541	-0.578	-0.887	-0.371	0.438	-0.231	0.051	0.197	0.318	-1.28	0.866	0.003	0.336	0.336	0.186	-0.128	-0.214	-0.323	-0.794	0.318	-0.837	0.492	-0.046	0.203	0.425	0.332	-0.011	0.067	0.619	-0.627	0.426	-0.388	-0.044	0.171	-0.066	0.117	-0.213	0.393	-0.147	0.613	-0.014	0.532	0.007	-0.233	-0.304	-0.563	0.111	-0.671	-0.413	-0.429	0.108	-0.074	-0.179	0.32	-0.534	-0.249	-0.036	-0.305	0.232	-0.199	0.582	-0.244	0.374	-0.121	-0.148	0.123	0.094	-0.023	-0.601	-0.132	-0.072	-0.495	0.641	0.048	0.061	-0.404	0.111	-0.601	-0.423	-0.013	0.568	-0.307	0.408	-0.532	0.176	0.029	-0.408	-0.909	-0.024	0.639	-0.144	0.015	0.511	0.35	0.19	-0.075	0.191	-0.473	0.266	0.851	-0.583	-0.17	-0.035	0.42	-0.023	-0.128	0.034	0.467	-0.09	0.249	-0.237	-0.364	-0.02	-0.096	-0.183	-0.108	0.337	-0.461	-0.459	-0.375	-0.409	-0.152	0.019	-0.408	-0.421	-0.376	-0.141	0.155	-0.43	-0.374	0.017	-0.395	-0.117	0.209	0.253	0.827	0.181	-0.378	0.151	-0.691	0.091	-0.208	-0.807	0.562	-0.044	-0.233	-0.068	-0.413	0.49	0.049	-0.221	0.317	0.106	0.078	-0.371	-0.569	0.118	0.131	-0.067	0.027	-0.217	-0.42	-0.175	0.279	-0.657	0.104	-0.2	-0.228	-0.146	-0.157	0.398	-0.15	0.241	0.598	0.027	-0.61	0.215	-0.015	0.515	0.126	-0.118	-0.008	0.131	0.126	-0.032	0.337	0	0.174	-0.043	0.045	0.318	0.263	0.385	-0.099	0.039	0.442	0.514	-0.168	-0.014	-0.329	-0.165	0.129	-0.099	0.708	-0.147	0.01	0.066	-0.048	-0.089	-0.489	-0.274	0.027	0.215	0.495	0.097	-0.406	-0.088	-0.313	0.195	-0.3	0.132	0.095	-0.27	0.049	0.368	0.283	0.121	0.632	0.151	-0.288	-0.245	0.516	0.073	0.526	-0.121	-0.144	0.06	0.356	0.509	-0.309	0.39	-0.553	-0.073	0.172	0.196	-0.264	-0.115	0.019	-0.256	-0.044	0.304	0.335	0.087	-0.189	0.399	0.111
MPP5	PPI	1	9.344	-2.925	-2.643	-0.039	-0.778	-1.503	-0.388	-0.958	-0.362	0.366	0.403	-0.122	-0.699	-1.382	0.047	0.257	-0.134	0.209	-0.671	0.937	-0.886	-0.137	0.064	0.324	1.353	-0.409	-0.088	-0.378	-0.417	1.217	-0.118	-0.281	0.397	0.158	-0.095	0.193	-0.187	0.174	-0.573	-0.376	-0.523	0.64	-0.221	0.746	-0.858	-0.61	-0.424	0.671	-0.027	-0.139	-0.368	0.374	0.279	-0.226	0.058	0.451	-0.017	1.086	-0.044	-0.646	-1.046	0.637	-0.371	-0.989	0.483	0.052	-0.119	-0.273	0.436	0.493	0.298	-0.168	0.354	-0.849	-0.008	0.519	-1.416	0.363	0.327	-0.087	-0.057	1.163	-1.292	0.274	-0.247	-0.125	-0.167	0.866	-0.774	0.995	-1.059	0.501	0.183	0.109	-0.407	0.325	0.578	-1.321	-0.495	-0.295	-0.214	0.582	-0.069	-0.121	-0.254	-0.504	1.851	-0.539	0.551	0.061	-0.146	0.372	0.26	-0.883	-0.87	0.109	-0.845	-0.242	-0.864	0.323	0.533	-0.815	0.243	0.583	0.336	-0.304	0.212	-0.375	0.226	0.601	-0.269	-0.202	-0.939	-0.063	1.277	1.222	0.38	0.589	0.758	0.091	-0.648	0.698	-0.903	0.083	-0.367	1.243	-0.487	-0.984	0.022	0.408	-0.175	1.543	0.128	0.648	0.337	-0.22	-0.621	0.019	0.316	0.558	-0.091	-0.633	-0.101	0.063	0.132	1.164	-0.876	0.722	0.599	-0.509	-0.755	0.309	-0.022	0.441	-0.485	-1.553	-0.801	0.45	-0.869	0.37	-0.446	-0.737	-0.279	0.053	-0.262	-0.062	-1.072	-0.138	0.229	0.339	0.69	-0.549	-0.194	-0.03	-0.347	0.775	0.659	0.215	0.557	-0.763	0.47	-0.233	0.516	-0.763	-0.974	-0.894	0.673	-1.455	-0.461	-0.717	0.441	-0.29	0.249	0.357	0.05	-0.337	0.174	-0.383	-0.468	0.495	1.291	-0.539	-0.411	-0.151	-0.524	0.478	0.091	-0.065	-0.157	0.317	-0.614	0.425	0.719	0.909	0.251	0.537	0.664	0.274	0.488	-0.575	-0.238	0.246	0.365	-0.067	0.552	-0.269	0.965	0.393	0.067	-0.249	-0.345	0.47	0.259	0.601	0.299	-0.56
CIR1	PPI	1	7.91	0.721	-2.389	-1.779	-0.836	6.398	0.815	-1.526	1.043	6.07	-1.609	-1.25	0.427	-1.887	6.622	0.856	6.378	-2.684	-1.565	2.879	0.567	-0.475	2.441	1.356	-1.638	-0.991	-0.316	0.555	-4.15	-0.36	0.671	-2.597	-1.169	-1.7	-1.721	1.239	-0.341	0.318	0.124	2.024	0.546	0.101	-0.999	3.257	0.572	-0.247	0.449	-0.566	-1.189	-1.754	-0.165	1.392	1.181	-0.569	0.334	3.204	1.111	0.691	0.567	-1.975	-0.911	0.889	-0.224	1.177	-1.286	-1.217	0.875	-0.806	-0.205	0.21	0.899	0.79	1.31	-0.531	-1.512	-0.684	-0.793	-0.839	1.312	-0.848	1.269	-1.156	0.517	0.919	-1.204	-0.53	-0.724	-0.231	0.549	0.048	0.235	-0.905	0.431	-0.49	0.784	-0.173	0.064	0.48	-0.055	1.061	0.057	-1.008	-0.193	-0.101	0.592	-0.458	0.435	0.508	-0.46	-0.066	0.604	-0.372	-0.327	-0.94	0.088	0.891	-0.446	1.379	0.306	-0.477	-0.03	0.595	0.436	0.352	-0.566	-0.382	0.481	0.989	0.267	-0.367	-1.102	-0.099	0.072	-0.285	0.059	-0.601	-0.585	-0.873	-0.011	-0.019	-0.806	0.431	0.46	-0.686	0.487	-0.186	0.721	-0.208	0.551	-0.872	0.332	-0.041	0.192	0.032	-0.125	-0.248	-0.496	-0.108	0.578	0.391	0.042	0.03	-0.445	1.386	-0.182	-0.429	0.768	-0.204	0.488	0.73	-0.005	0.016	-0.204	-0.016	-0.614	0.371	-0.001	-0.057	0.026	-0.654	0.719	0.052	0.08	0.349	-0.098	-0.331	-0.248	-0.664	0.589	-0.263	0.147	-0.773	-0.24	0.6	-0.148	0.056	-0.383	-0.565	-0.045	-0.62	0.096	0.047	0.589	-0.54	0.804	-0.609	0.725	-0.619	0.372	-0.368	-0.049	-0.127	0.289	0.417	-0.486	0.181	0.215	-0.424	-0.478	0.706	0.183	-0.108	-0.732	0.739	-0.352	-0.148	0.18	-0.167	-0.311	-0.321	-0.487	-0.307	-0.049	-0.417	-0.137	0.04	-0.244	0.841	0.089	0.287	-0.489	0.064	0.782	0.64	0.166	0.183	-0.313	-0.53	0.068	0.234	0.893	0.163	-0.2	-0.476	-0.804	0.365
EBI3	PPI	1	3.464	0.517	0.055	-1.133	-0.256	0.389	-0.024	1.393	-0.21	-0.432	-0.303	-0.396	-0.076	0.707	-0.142	-0.388	0.125	-0.397	-0.702	0.103	-0.352	-0.08	0.372	0.01	-0.913	-0.143	-0.566	0.168	-0.874	-0.344	0.37	-0.126	-0.258	0.033	0.068	-0.005	-0.091	0.258	-0.338	-0.459	-0.066	-0.031	0.21	0.314	-0.189	-0.095	-0.146	-0.74	-0.038	0.14	-0.396	0.506	0.219	-0.421	0.345	0.029	-0.45	0.254	0.056	0.31	-0.257	-0.381	-0.075	0.017	-0.11	-0.178	0.171	-0.033	0.559	-0.023	-0.007	0.595	-0.66	-0.153	0.055	0.179	0.694	-0.211	-0.093	-0.107	0.599	-0.419	-0.092	-0.311	-0.018	0.292	-0.147	0.136	0.453	-0.314	0.062	-0.187	0.313	-0.044	-0.083	0.478	0.456	-0.186	-0.008	-0.371	0.24	-0.346	-0.754	-0.434	0.081	-0.034	0.121	0.17	0.224	-0.365	-0.398	-0.064	-0.415	-0.612	0.307	0.114	0.236	0.037	0.019	-0.116	0.349	-0.138	-0.123	0.005	0.433	0.163	0.151	-0.155	-0.089	-0.233	0.214	0.201	0.426	0.251	-0.174	0.133	0.136	0.179	-0.175	0.085	0.136	-0.079	-0.014	-0.018	-0.011	-0.508	-0.368	-0.358	0.793	-0.265	0.101	-0.07	-0.214	-0.428	-0.376	-0.12	0.264	0.011	-0.414	-0.469	-0.832	0.592	-0.2	-0.238	0.055	0.522	-0.257	0.508	0.241	-0.288	0.016	0.475	0.19	-0.064	-0.108	-0.125	0.052	-0.021	-0.071	0.462	0.783	-0.024	0.277	-0.496	-0.297	-0.027	-0.133	0.431	-0.385	0.621	-0.339	0.045	-0.385	-0.361	0.008	-0.13	-0.18	-0.36	-0.379	0.174	0.567	-0.323	0.295	-0.098	0.077	-0.441	-0.322	-0.335	-0.539	0.256	0.316	0.571	0.059	0.189	-0.13	-0.316	-0.12	0.366	-0.038	0.435	0.3	-0.313	0.109	0.018	0.085	0.216	-0.027	0.439	-0.308	0.35	-0.038	0.432	-0.029	0.312	-0.403	-0.421	0.42	-0.034	-0.213	-0.137	-0.046	-0.399	-0.131	-0.05	0.091	-0.095	-0.205	-0.004	0.002	-0.05	-0.419	-0.118	-0.026	0.303	0.832	-0.215
RPTN	PPI	1	8.052	-0.658	-3.841	-4.653	0.342	10.578	1.494	-5.974	0.705	-2.545	0.492	-1.746	-0.392	0.683	-1.648	-0.37	-3.048	9.19	-0.407	-0.57	-0.141	0.364	0.24	1.059	-0.702	2.279	-2.03	-2.927	3.745	1.842	2.833	4.615	1.111	4.756	-3.755	0.057	-0.18	1.482	-1.862	-0.064	-2.464	-0.188	-0.094	3.494	-2.2	1.442	0.433	1.56	-3.363	-2.962	2.831	6.216	-3.774	-0.768	-2.273	-3.209	0.095	-2.506	-0.912	-8.285	2.798	-0.89	-2.018	0.267	1.949	0.185	0.872	0.141	0.796	1.145	0.807	0.817	6.393	2.762	-1.423	4.893	-0.017	-0.032	2.209	-2.609	-4.544	3.177	0.117	-5.876	-2.498	-4.16	-1.802	-3.406	-0.212	0.405	-4.706	-2.579	-1.886	-1.145	-0.808	2.956	2.959	-0.909	4.685	-8.337	-0.847	-5.004	-0.639	-3.813	-2.672	1.625	5.231	-0.183	-7.529	1.73	1.131	-2.358	-0.104	2.646	4.015	1.474	8.225	2.727	-4.827	-0.962	0.688	-1.865	0.562	3.975	3.76	7.872	-3.759	-4.033	1.547	-2.266	4.6	1.934	1.059	4.198	-0.243	-6.97	10.251	-6.238	-1.277	3.213	3.631	-0.34	-2.522	-4.195	-1.483	10.898	3.725	-4.595	4.185	1.052	2.411	-0.811	-4.423	-0.283	-2.751	4.989	4.268	-1.126	-5.154	-4.829	-5.375	-4.803	-7.672	3.926	-3.592	3.351	-4.89	3.955	4.724	8.449	5.577	-7.176	7.474	2.226	-0.607	-6.469	7.433	-4.754	-1.59	1.284	7.56	8.908	2.914	2.644	-0.023	4.245	2.329	-4.333	-0.599	1.075	-0.435	12.296	-1.137	1.389	-2.829	-5.032	6.022	2.56	-1.556	-6.565	0.838	-4.934	-4.917	8.03	-6.497	3.936	-0.382	-1.262	-1.95	-0.445	1.111	2.522	1.83	1.073	-0.74	7.934	0.175	-6.776	0.915	1.741	-0.873	-5.088	-2.963	-4.693	-0.058	-2.085	-3.043	1.791	-1.96	0.625	2.554	-4.473	-1.882	-1.418	4.738	1.17	-0.67	6.535	4.225	-0.081	-1.214	-1.133	-3.175	-1.226	2.255	3.417	2.518	-4.249	1.224	-1.588	-2.556	1.038	-2.483	1.191	3.76	1.819
PTH1R	target	1	8.642	-0.548	-0.629	-1.375	0.498	-0.187	-0.683	1.113	-0.86	-1.773	0.171	0.121	-0.268	1.04	0.046	1.226	-0.539	-0.3	-1.32	-0.946	-0.188	-0.904	0.495	0.836	0.695	0.82	1.835	-0.366	-0.874	0.079	0.037	-1.638	-0.98	-0.867	-0.386	-0.139	0.125	0.794	-0.03	-0.394	0.89	-1.359	0.268	0.49	0.643	0.962	-0.555	-0.194	-0.159	0.078	-0.698	-0.58	0.089	0.175	-0.401	0.196	-0.062	-0.532	-0.107	0.356	-0.023	-0.637	0.297	-0.324	0.127	0.292	0.061	0.06	-0.021	-0.73	-0.683	0.807	0.455	0.87	-0.893	-0.992	-0.15	-0.372	-0.126	-0.183	1.214	0.542	0.033	0.337	0.453	-0.602	0.039	0.876	-1.161	0.729	-0.962	1.315	-0.194	0.145	0.75	-1.092	0.441	-0.286	-0.692	-0.645	1.008	-0.31	0.28	0.246	0.324	-0.36	-0.683	0.334	-0.013	-0.608	0.259	0.216	-0.209	0.196	-0.171	0.307	0.514	0.649	-0.418	-0.439	0.125	-0.031	-0.121	-0.082	0.064	0.095	0.085	0.472	-0.004	0.913	-0.248	-0.125	1.465	0.509	-0.167	0.468	0.027	0.558	-0.133	0.281	-0.568	0.249	-0.484	0.147	0.441	-0.757	0.035	0.74	0.96	-0.704	-0.512	0.339	0.922	0.427	0.054	-0.614	-1.298	-0.18	-0.837	0.353	-0.025	0.673	-1.079	0.551	-0.966	-0.319	-0.385	0.607	1.089	-0.651	-0.355	-0.002	0.053	-0.915	0.111	0.273	-0.832	-0.038	-0.939	-0.879	-0.024	0.531	0.931	-0.205	-0.015	0.215	-0.783	-0.222	-0.919	0.389	-0.526	-0.638	-0.111	-0.046	0.371	0.116	-0.121	0.947	-0.935	-0.503	-0.663	0.166	0.085	0.56	0.887	-0.106	-0.329	-0.911	0.648	0.653	1.011	-0.463	-0.76	0.262	-0.903	0.633	0.486	0.502	0.57	-0.668	-0.24	1.123	0.625	0.59	-0.005	0.104	0.364	0.902	0.024	-0.141	0.274	0.136	1.237	-0.449	-0.442	0.304	-0.623	-0.203	-0.025	-0.428	-0.565	-0.348	0.27	0.253	0.353	-0.435	-0.235	0.008	0.052	0.689	-0.687	0.24	0.307	0.538	0.991	0.393
MFAP1	PPI	1	7.541	-2.826	-2.026	1.192	-0.998	-0.128	-0.029	-4.585	-1.949	5.445	0.504	-0.574	-0.077	2.686	2.698	3.714	-2.864	0.442	0.252	0.154	0.623	-0.768	0.087	0.42	1.129	-0.964	-0.316	0.416	-1.512	-0.36	0.034	-0.836	0.66	0.763	0.313	0.158	0.611	1.03	-0.482	-0.61	-0.264	0.729	0.169	1.195	1.229	0.054	-1.357	0.404	0	0.416	0.577	-0.685	-0.672	0.232	-0.432	-1.175	0.066	0.406	-0.454	0.148	-0.217	-1.162	0.471	0.768	0.459	0.693	-0.427	-0.236	1.689	0.35	0.613	-0.03	-0.273	0.875	0.823	-0.432	-0.486	0.506	-0.305	-0.605	0.839	0.166	0.291	0.077	0.969	0.872	0.347	0.561	0.582	-0.733	-0.575	0.322	0.046	-0.161	0.322	0.356	0.45	0.242	0.031	0.14	-0.156	0.734	-0.065	0.256	0.246	-0.258	-0.396	-0.011	0.583	0.049	0.322	0.6	0.02	-0.162	0.54	-0.748	0.719	-0.123	-0.167	-0.131	-0.118	-0.576	-0.182	-0.154	0.656	-0.104	-0.183	-0.406	-0.63	-0.316	-0.586	-1.328	0.57	-0.465	-0.578	-0.337	-0.564	-0.895	-0.647	-0.292	0.419	0.203	-0.181	0.143	-0.008	0.54	0.401	-0.575	-0.241	-0.069	-0.359	0.794	0.365	-0.684	1.094	-0.012	0.235	0.603	0.279	0.854	-0.036	-0.152	-0.374	0.367	0.05	-0.129	-0.01	0.058	0.179	0.542	-0.202	-0.526	-0.215	-0.346	0.564	0.136	-0.598	0.075	-0.156	0.113	-1.331	-0.055	0.727	-0.506	0.993	0.817	0.53	-0.219	0.908	-1.158	0.335	-0.22	-0.284	0.362	-0.378	0.891	0.13	-0.082	0.169	-0.585	0.47	-0.386	-0.061	-0.341	0.278	0.459	-0.622	0.446	0.281	0.556	0.09	0.345	-0.601	0.548	0.212	-0.138	-0.955	-0.905	-0.607	-0.572	0.919	0.575	-0.724	0.089	0.727	-0.751	-0.728	0.098	0.736	-0.489	0.253	-0.398	0.122	-0.336	-0.514	0.575	-0.485	0.678	0.267	0.318	0.539	-0.226	0.671	0.177	-0.274	-0.577	0.499	-0.21	-0.127	0.232	-0.29	0.594	-0.012	-0.698	0.003	0.315
HIST1H2BK	PPI	1	1.929	-0.337	0.248	0.23	-0.33	-0.106	-0.161	-0.045	-0.03	-0.009	0.032	-0.348	0.1	-0.103	0.679	-0.216	0.525	-0.01	-0.275	0.209	0.058	-0.56	-0.134	-0.044	0.517	-0.361	-0.276	-0.856	0.009	0.338	0.788	-0.64	-0.123	0.191	-0.323	-0.533	-0.21	-0.241	-0.048	-0.33	-0.382	0.041	0.063	0.031	0.295	0.274	-0.012	-0.207	0.381	0.072	0.276	-0.141	1.016	-0.243	-0.08	0.454	0.136	0.26	0.337	-0.245	0.003	0.235	-0.081	0.005	-0.468	-0.101	0.116	0.561	0.23	-0.065	-0.213	0.166	0.049	-0.261	0.17	0.286	0.363	-0.404	0.226	0.254	-0.363	0.652	0.02	-0.661	-0.025	0.5	0.515	0.43	0.121	-0.207	-0.026	0.604	0.035	-0.152	0.235	0.216	0.098	0.087	0.037	0.08	-0.385	-0.013	0.102	-0.336	-0.208	0.024	-0.432	-0.062	-0.216	0.138	0.396	0.292	-0.114	-0.165	0.17	-0.098	-0.34	-0.222	-0.274	-0.095	-0.27	-0.396	0.331	0.681	-0.299	-0.198	0.101	0.169	0.258	-0.381	-0.273	-0.279	0.855	-0.031	-0.851	0.088	-0.127	0.124	-0.003	-0.271	-0.326	-0.485	-0.465	-0.298	-0.202	-0.457	0.103	0.214	-0.306	-0.373	-0.219	-0.45	-0.234	0.169	0.464	0.6	-0.028	0.048	0.467	-0.017	0.407	0.287	-0.566	-0.096	0.379	-0.101	0.099	0.125	-0.633	-0.15	0.695	0.15	-0.072	0.544	0.136	-0.581	0.365	-0.017	0.189	-0.673	0.056	0.021	-0.25	-0.088	0.068	0.145	-0.247	0.501	0.528	-0.017	0.145	-0.329	0.69	0.336	0.108	-0.469	-0.074	0.103	0.437	0.331	0.027	0.069	-0.201	0.181	-0.753	-0.134	0.07	-0.235	0.181	-0.083	0.023	-0.057	0.02	-0.495	-0.15	-0.023	0.404	0.739	-0.109	-0.125	0.355	-0.687	-0.192	-0.111	0.562	0.187	-0.297	0.166	0.182	0.005	-0.137	0.522	0.317	-0.178	-0.245	-0.023	-0.263	0.149	-0.561	0.349	0.322	-0.298	-0.43	0.022	-0.147	0.144	0.247	0.147	-0.315	-0.594	0.382	0.136	-0.174	0.387	-0.58	-0.499
PAX3	PPI	1	7.87	1.039	-0.463	-0.28	0.261	0.254	-0.134	-0.455	-0.742	1.298	-0.478	0.193	0.314	0.316	0.442	1.741	-0.929	0.848	0.168	0.554	0.234	0.679	-1	-0.756	0.227	0.167	0.092	0.325	-0.434	-1.098	0.664	1.722	-0.153	0.472	0.028	-0.176	1.035	0.55	0.752	-0.434	-0.483	1.595	-0.355	0.855	-0.098	0.69	0.771	0.162	0.12	-1.234	-0.09	0.654	-0.21	-0.098	0.402	-0.404	-0.743	0.492	0.544	-0.052	0.034	-0.136	-0.698	0.724	-0.599	0.45	-0.071	0.249	-0.554	-0.293	0.224	0.147	1.453	-0.107	-0.838	0.355	0.286	0.701	-1.037	0.301	-0.186	-1.073	0.652	0.586	0.138	0.286	-0.073	-0.322	0.935	0.561	0.264	0.131	-0.165	0.561	-0.082	-0.453	0.128	0.646	1.113	0.299	-0.081	-0.356	-0.68	0.127	0.401	0.118	-0.506	-0.323	0.446	0.222	-0.308	-0.884	0.099	0.506	-0.086	0.223	0.227	0.373	-0.271	-0.022	-0.009	-0.66	-0.085	0.123	-0.053	-0.165	-0.216	0.097	-0.213	-0.48	-0.08	0.227	0.53	0.187	-0.966	-0.454	-0.007	-0.289	-0.224	-0.17	-0.05	-0.983	0.166	-0.893	0.214	-0.147	0.339	-0.332	-0.205	-0.489	0.256	-0.186	-0.29	0.433	-0.26	-0.112	-0.081	-0.616	-0.401	0.323	-0.552	-0.11	-0.731	-0.141	-0.014	0.167	-0.765	0.333	0	0.377	0.567	-0.837	-0.281	0.06	0.831	0.615	0.926	-0.001	-0.126	-0.059	-0.283	-0.554	-0.689	0.135	0.454	0.054	-0.769	1.074	-0.227	-0.409	-0.222	0.172	0.042	-0.382	-0.793	-0.329	-0.964	-0.239	-0.133	-0.615	-0.713	0.408	0.267	-0.345	0.159	-0.487	-0.502	-0.411	0.568	0.521	0.003	-0.283	0.573	0.487	-0.286	0.059	-0.705	-0.461	0.456	0.151	-0.431	0.162	0.642	0.337	-0.224	-0.611	-0.181	0.036	0.175	0.988	-0.004	-0.139	-0.861	-0.282	-0.246	-0.305	-0.206	0.327	0.514	-0.27	0.47	0.062	-0.061	0.492	0.468	-0.239	-0.357	-0.275	0.293	0.05	-0.085	0.464	0.648	0.217	-0.291	0.406
RCC2	PPI	1	7.338	-0.629	-0.483	-1.23	-0.023	1.601	-0.16	1.16	-0.954	-1.659	0.345	0.261	0.021	0.527	0.653	0.825	0.914	-1.352	3.119	0.454	0.98	-0.998	-0.528	1.013	0.032	0.093	-0.597	0.043	-0.45	0.677	-0.217	-0.579	0.515	-0.025	0.048	0.521	-0.079	0.032	1.183	0.966	0.891	-0.582	-0.518	1.488	-0.587	-0.632	0.421	-0.623	0.911	-0.023	0.034	0.533	-0.181	-0.838	-1.662	-0.151	0.14	0.062	0.125	0.689	0.646	0.359	0.493	0.381	-0.445	1.074	-0.119	0.337	-0.075	0.147	0.528	-0.572	-0.489	0.966	0.268	0.37	1.68	-0.009	0.498	-0.732	-0.756	-0.326	-0.926	-0.139	-0.823	-0.09	-0.449	-0.145	-0.547	0.052	0.654	0.178	-0.635	0.441	0.405	-1.038	-0.818	-1.452	0.068	-0.649	0.422	-1.254	-0.23	0.612	0.413	0.713	0.014	0.64	0.885	-0.869	0.057	-0.474	0.201	-0.201	0.556	0.516	-0.92	0.55	0.343	0.565	-0.175	-0.411	-0.361	-0.161	0.241	-0.62	-0.428	-0.713	0.157	-0.626	-0.401	-0.845	1.2	1.143	-0.93	-0.3	-0.117	-0.372	-0.024	-0.028	0.623	-0.472	0.634	0.795	-0.266	-0.158	0.018	0.083	-0.574	0.158	-0.218	0.213	-1.106	0.611	-0.198	-0.298	-0.058	0.445	-0.959	0.954	0.105	-0.435	-0.613	0.086	0.002	-0.156	0.51	-0.317	-0.364	0.145	1.196	-0.162	0.806	0.247	0.029	-0.449	0.403	0.391	-0.847	-0.232	-0.896	0.269	0.161	-0.045	0.145	-0.346	-0.689	-0.33	-0.247	-0.711	-0.171	-0.398	-0.687	-0.394	0.099	0.068	0.33	0.767	-0.035	0.235	0.79	0.309	-0.51	-0.637	-0.333	0.599	-0.221	0.305	0.607	0.199	0.356	0.345	0.199	-0.564	-0.443	0.044	0.505	-0.174	0.359	0.295	0.254	-0.098	0.247	0.175	0.818	0.03	-0.298	0.09	-0.147	-0.459	-0.62	0.872	0.143	-0.53	0.208	0.476	-0.517	0.217	-0.697	-0.661	0.976	0.737	-0.184	0.058	-0.897	0.026	-0.22	-0.067	0.042	-1.136	0.393	0.22	-0.14	-0.633	-0.612	-0.829
NVL	PPI	1	13.034	-2.96	-1.562	-1.276	-0.826	-2.684	0.147	-0.941	1.146	0.046	0.612	-0.643	0.043	-0.244	-0.451	-0.14	0.572	-0.009	-0.852	-1.401	-0.45	0.083	-0.595	0.478	0.725	0.678	-0.77	-0.269	-1.504	0.117	0.091	-0.742	1.867	-0.804	-0.809	-1.041	1.079	0.128	-0.799	1.059	0.377	0.176	-0.444	0.627	1.659	-0.844	0.911	-0.547	-0.67	0.884	0.059	0.498	0.838	0.419	0.424	-0.574	0.161	-0.044	0.69	-0.235	0.236	0.349	0.743	0.039	-0.453	-0.07	-0.362	-0.771	0.797	0.265	-0.38	0.492	0.241	-1.132	1.044	0.8	-0.267	0.517	-0.77	-0.051	-0.328	0.656	0.36	-0.844	0.672	0.301	-0.564	1.402	-0.973	-1.116	-0.4	0.749	0.276	-0.568	-1.307	0.804	-0.539	-1.204	-0.243	0.561	-0.491	-0.09	0.009	0.825	-0.685	-1.058	-0.648	-1.336	-1.015	-0.1	-0.829	0.443	0.672	-0.739	-1.408	-0.767	-1.287	-0.224	-1.21	0.867	-0.307	-1.265	0.883	0.018	-1.401	-1.447	0.51	-0.554	-0.253	0.667	0.25	-1.607	-0.888	1.551	-1.038	0.177	-0.554	-0.74	-0.565	-0.767	0.357	-0.899	0.21	0.125	1.933	-0.857	-0.167	1.011	1.631	-0.668	0.31	0.254	0.68	0.465	-0.294	1.074	0.386	-0.391	-0.792	-0.256	-0.097	0.53	-0.919	0.793	0.183	1.079	-0.68	0.64	-1.098	1.562	0.513	-0.79	0.522	1.149	0.775	0.386	0.353	0.952	-0.809	-0.607	0.669	-0.756	-1.112	-0.464	-0.539	1	0.109	0.723	-0.069	-1.644	0.024	-0.324	-0.881	-0.519	1.005	-0.124	0.099	0.134	-0.082	-0.626	0.189	0.73	0.021	1.255	-0.295	0.191	0.064	0.841	0.319	-0.305	-0.618	-1.646	0.018	-0.823	-0.096	0.887	0.955	0.504	-1.491	-0.373	0.047	-0.4	1.212	0.084	-1.31	-0.22	-0.688	-0.912	-0.171	-0.654	0.583	0.219	-0.937	-0.424	0.372	-0.443	-0.619	-0.17	0.524	-0.059	2.144	0.94	1.874	-0.199	0.708	-0.18	-0.63	0.171	-0.338	-0.798	-0.516	0.884	0.38	-0.56	0.313	-0.23
ADRA2B	target	1	7.042	-1.575	-1.53	-1.275	0.3	-0.37	-0.927	0.367	-2.544	0.757	-0.423	-0.14	0.744	2.899	3.36	4.414	-4.591	-0.004	-0.521	1.239	-0.984	-2.095	0.835	0.82	-0.594	-1.721	0.426	0.585	1.887	-1.683	0.255	1.802	-0.438	-0.982	0.261	-0.538	1.493	-0.127	0.412	-0.91	0.191	-1.489	0.253	-0.415	0.496	-0.322	0.179	-0.94	-0.463	2.169	0.444	0.908	-1.411	-0.523	-0.192	-0.897	-1.272	-1.499	-0.074	0.519	-0.199	-0.926	0.431	-0.325	0.87	-0.312	0.427	0.765	-1.356	0.727	-1.131	-0.209	0.581	0.39	-0.812	-0.084	0.047	0.807	0.69	-0.504	-0.361	0.473	-0.521	0.253	0.09	-0.138	1.114	0.942	0.722	0.306	0.704	0.438	-0.363	-0.153	-1.465	-0.218	0.786	0.247	0.585	-0.316	0.469	-0.842	0.039	0.307	0.042	-0.257	0.127	-0.769	-0.398	0.077	-0.376	-0.166	0.257	0.534	-0.727	-1.017	-0.651	-0.035	-0.223	-0.494	-0.383	-0.343	-0.53	-0.945	-0.712	0.929	0.013	1.006	-0.171	0.046	-0.528	0.119	-0.524	-0.043	-0.321	-0.285	-0.235	0.732	0.195	-0.337	-0.618	0.705	0.478	-0.423	0.423	-0.362	-1.178	-0.247	-1.111	0.38	0.106	-0.33	-0.156	0.058	-0.151	0.446	0.202	-0.024	0.569	-0.122	-0.344	0.115	0.486	0.273	0.444	0.183	0.3	0.893	0.114	0.355	-0.505	-0.388	-0.661	0.482	0.532	-0.649	0.259	-0.796	0.039	-0.023	-0.667	-0.661	-0.43	1.004	-0.168	-0.322	0.733	0.128	0.531	-0.449	0.9	0.626	-0.122	0.29	0.255	-0.544	-0.015	-0.541	-0.014	0.022	0.507	-0.593	0.095	0.114	0.507	-0.082	0.513	-0.133	-0.343	-0.583	0.43	0.4	-1.103	-0.407	-0.798	-0.466	0.134	-0.031	-0.266	0.529	-0.626	-0.496	0.773	0.201	0.015	0.245	-0.773	-0.017	-0.295	-0.179	0.263	-0.519	-0.073	0.926	-0.613	-0.098	-0.068	0.405	-0.926	-0.16	0.36	-0.328	0.13	-0.613	0.462	0.564	0.477	-0.997	-0.092	0.724	0.353	0.333	-0.234	-0.595	1.354	-0.124
RAD51D	PPI	1	5.626	-1.023	-1.319	-1.36	-0.181	0.179	-0.138	-0.321	-0.081	-1.629	0.214	0.243	0.599	1.609	-0.098	-0.4	-0.87	0.408	0.63	0.092	-0.085	0.523	0.221	0.341	0.362	0.103	0.069	0.269	-0.22	-1.178	0.388	-0.063	-0.246	0.467	-0.531	-0.503	-0.083	-0.971	0.517	1.363	-0.677	-0.386	-0.92	0.016	0.884	-0.183	0.811	0.35	-0.174	-0.759	0.163	0.272	-0.552	-0.118	-0.089	0.042	0.246	0.768	-0.305	0.966	0.272	0.608	0.324	-0.356	-1.115	0.757	-0.7	-1.206	-0.525	0.154	-0.765	-0.99	-1.202	0.11	0.528	-0.683	1.343	-0.184	-0.134	0.275	-0.317	0.02	-0.369	0.32	-0.187	-0.249	-0.317	-0.322	-0.893	0.265	-0.583	0.836	0.236	-0.706	0.673	-0.064	0.03	0.416	-0.398	-0.414	0.688	0.126	0.434	0.632	0.178	-0.406	-0.323	0.114	0.408	-0.403	-0.118	0.556	0.677	-0.373	0.243	-0.108	-0.606	0.395	-0.78	-0.373	0.195	-0.285	0.603	0.254	0.283	-0.112	-0.332	0.021	0.652	-0.559	0.088	0.46	0.011	0.13	-0.609	-0.135	-0.357	-0.851	0.001	-1.075	0.335	0.296	-0.01	-0.993	-0.218	0.154	0.017	0.864	-0.08	-0.039	-0.005	0.575	-0.142	-0.8	-0.421	0.472	0.38	0.576	0.025	-0.028	-0.181	0.29	0.675	-0.15	0.775	-0.047	-0.773	0.021	0.039	-0.555	0.236	-0.713	0.292	-0.16	-0.557	-0.287	0.326	-0.031	-0.415	-0.223	-0.446	-0.633	0.064	0.124	0.19	-0.357	0.378	-0.454	-0.473	0.056	0.039	0.3	0.583	0.077	0.935	0.06	0.009	1.225	0.226	0.03	0.276	-0.233	-0.257	0.608	0.568	0.389	-0.136	0.144	0.849	0.766	0.389	0.419	-0.313	-0.276	-0.322	-0.081	0.106	0.412	-0.199	-0.467	0.533	-0.318	-0.075	0.26	0.07	0.167	-0.073	0.17	0.295	-0.067	-0.548	-0.287	-0.101	-0.419	-1.276	0.624	-0.504	-0.318	-0.323	-0.243	0.757	-0.811	0.034	0.479	-0.118	-0.121	0.141	0.209	0.122	-0.44	0.025	0.262	0.119	0.079	-0.843	0.3
KCNJ14	PPI	1	6.548	-1.458	-0.652	-1.319	-0.161	-0.728	-0.265	1.349	-1.982	-1.276	0.35	-0.095	0.511	1.27	0.735	0.53	-0.621	-0.024	-1.058	-0.972	0.457	-0.011	0.141	0.195	0.884	-0.821	0.117	-0.768	-0.166	-0.656	0.143	0.051	-0.012	-0.318	0.539	-0.305	0.36	-0.506	-0.245	0.425	1.343	-0.193	0.096	-0.366	1.061	-0.489	-1.581	0.372	-0.542	0.983	0.129	0.41	-0.167	-0.465	-0.187	-0.724	1.171	0.582	0.044	0.105	0.29	-0.07	0.203	-0.421	0.211	0.061	-0.022	-0.447	0.359	-0.483	-0.669	0.314	-0.615	0.455	0.545	0.643	0.5	-0.349	-0.45	-0.2	0.463	-1.075	-0.075	0.298	0.043	-0.309	0.205	0.817	0.057	-0.103	-0.376	0.061	-0.212	-0.652	0.905	-0.039	0.19	0.495	-0.377	-0.933	0.127	0.09	-0.649	-0.137	-0.695	0.262	0.906	-0.405	-0.108	-0.184	1.022	0.254	0.554	0.275	-0.352	0.006	-0.353	-0.028	0.658	-0.292	-0.366	-0.565	0.341	0.309	0.151	-0.499	0.414	0.419	-0.178	0.102	-0.245	0.258	0.228	-0.156	-0.264	-0.402	0.15	0.627	-0.114	-0.196	-0.072	0.068	0.163	-0.045	0.117	-0.03	-0.344	-0.762	-0.058	0.11	-0.255	-0.066	-0.085	0.441	-0.278	-0.657	0.224	-0.069	-0.362	-0.332	-0.454	0.548	-0.33	-0.068	0.573	0.972	-0.357	0.643	-0.044	-1.219	-1.042	-0.995	-0.503	-0.81	0.274	0.6	0.645	-0.122	-0.309	0.357	-0.204	0.949	0.725	-0.026	-0.217	-0.414	0.959	0.006	0.176	0.583	0.069	-0.632	0.452	0.452	-0.088	0.163	0.205	0.04	-0.853	0.702	-0.453	-0.296	0.063	0.498	-0.416	0.256	0.044	0.251	-0.197	-0.08	-0.924	0.931	-0.248	-0.29	0.044	0.118	-0.229	0.849	1.012	0.026	0.593	0.777	0.349	0.296	0.295	-0.181	-0.088	0.311	0.043	-0.335	0.174	0.384	0.608	-0.852	-0.965	0.356	-0.201	0.308	0.113	-0.958	-0.733	-0.314	-0.62	-0.023	-0.128	0.52	-0.347	0.44	0.236	0.055	0.35	0.444	-0.37	-0.58	-1.016	0.353
FAM98A	PPI	1	8.092	-1.277	-0.928	-1.959	0.162	3.235	0.433	0.949	-3.589	-1.986	0.032	-0.256	0.555	-1.468	-0.108	0.793	0.937	-1.936	11.921	-2.907	-3.205	5.746	2.148	-2.601	1.533	-2.525	-0.532	-1.737	-0.186	1.939	1.159	-1.172	-0.08	1.074	-0.494	0.317	-0.17	0.093	-1.055	0.283	-2.079	-0.363	-0.158	0.717	-1.187	1.989	0.084	-1.857	-1.371	1.646	3.929	2.334	-0.544	-1.276	-1.89	0.394	-0.121	-5.898	0.034	1.416	0.846	2.597	2.505	-1.525	2.101	5.549	0.184	1.657	-0.449	4.418	-0.329	4.165	2.876	2.317	0.933	4.557	0.769	-0.752	0.455	2.407	-0.874	-0.644	-1.534	-1.195	-1.21	0.517	0.428	-1.215	-0.206	-2.024	-0.855	-2.223	-1.434	-0.263	-0.72	-0.513	-1.515	1.172	-1.144	-0.903	1.108	2.92	1.301	1.408	0.84	-1.191	-1.259	-0.693	0.8	1.127	-1.034	0.254	-0.058	0.219	1.601	0.851	0.397	2.099	0.151	0.938	0.722	1.062	0.866	0.806	-0.26	-0.764	-0.655	-0.467	1.594	0.821	-0.56	-0.144	1.128	-0.86	0.318	0.142	-1.251	-0.193	0.168	-0.063	0.541	-1.101	-0.11	0.279	0.722	-0.647	0.903	0.218	-0.725	0.254	0.114	-0.611	1.778	-0.435	1.093	-1.295	-1.012	-0.421	-1.035	-1.089	0.377	0.238	-0.115	-0.622	1.216	1.843	0.459	0.549	-0.235	-1.424	0.048	2.139	0.2	0.129	0.358	0.983	0.304	-1.901	-0.932	0.226	-0.464	-0.247	0.434	-0.214	0.901	0.255	0.913	-0.748	0.234	0.931	-0.728	0.027	0.581	-0.895	0.194	1.092	0.705	-0.151	-0.294	-0.122	1.691	0.056	-0.459	-1.247	1.496	-0.687	0.136	-0.207	0.107	0.198	-0.289	-0.196	0.333	-0.246	0.065	0.831	1.617	0.419	-0.582	-0.532	-1.154	0.502	1.357	0.034	0.345	0.103	-0.164	-0.034	-0.416	-1.275	-0.039	-0.998	0.153	-0.47	-0.085	-0.168	-0.338	-0.844	-0.566	0.156	-0.121	0.123	-0.127	-0.61	0.328	-1.389	0.321	-0.244	0.945	1.208	0.042	-0.591	-0.636	-0.656	0.169	0.717
RGPD1	PPI	1	26.53	-2.295	-6.107	-0.078	-0.686	0.154	0.836	-3.346	4.458	0.434	1.274	1.783	-1.104	-2.385	0.97	0.716	0.502	0.352	-0.942	-0.238	1.775	-2.087	-0.321	-3.191	-0.254	-0.542	-2.781	-3.782	2.445	4.953	-1.092	-0.689	5.391	1.99	-3.248	3.932	2.664	-9.564	7.613	5.465	0.437	11.239	15.695	-14.19	11.672	11.765	-3.084	-11.593	-8.215	-1.752	1.57	1.334	-2.827	1.088	2.319	3.272	0.197	-0.898	1.759	-3.06	1.299	-0.221	0.336	0.294	-0.555	0.852	0.034	0.128	-0.694	0.372	0.616	-0.681	0.58	0.353	0.335	-1.242	-2.355	-0.443	1.188	-0.944	0.437	0.349	-0.182	-0.637	-1.065	0.999	0.068	-1.063	-0.002	0.649	-0.299	-0.82	0.762	-0.901	0.676	-1.112	1.028	-0.039	-0.72	0.959	1.075	0.294	-0.466	0.146	0.215	0.352	-0.981	0.706	0.252	1.236	-0.939	0.092	-0.495	0.375	-0.931	-0.767	-0.577	-0.372	0.586	1.275	1.081	0.243	-0.242	0.676	-0.396	0.161	0.345	0.521	0.603	0.047	-0.6	0.781	-0.778	-0.134	0.326	-0.279	-1.304	0.122	0.489	0.971	-1.048	0.483	-0.375	-0.609	-0.408	0.412	1.417	0.5	0.475	-0.981	0.642	-0.067	-1.246	0.182	0.091	0.329	-0.992	0.691	-0.733	0.922	-0.207	0.567	-0.03	-0.086	0.805	0.074	-0.639	0.495	0.68	0.267	0.634	0.493	-0.331	-0.707	0.074	-0.946	-0.04	-0.242	-0.248	0.289	0.505	-0.172	0.553	0.385	-0.408	0.097	-0.008	-0.263	0.465	-0.186	-0.451	-0.271	0.049	-0.035	0.008	0.356	0.64	-0.035	0.499	-0.54	0.988	-0.112	-0.382	0.102	-0.096	0.325	-0.336	-0.6	-0.068	-0.146	0.597	0.409	1.018	-0.059	0.442	-0.263	-0.406	-0.867	0.628	0.026	0.809	-0.499	0.034	0.201	0.259	-0.726	0.132	0.152	-0.087	0.081	0.471	-0.311	-0.231	-0.454	-0.217	-0.2	0.903	-0.306	-0.692	0.425	1.067	0.293	0.481	-0.08	-0.498	-0.602	-0.39	0.227	0.427	-0.43	-0.287	-0.1	-0.333	0.839	-0.439	-0.7
IRAK4	target	1	6.516	-1.068	-1.687	-0.064	-0.798	-0.859	0.164	0.27	1.382	-0.227	0.823	0.003	0.284	-0.807	-0.303	0.637	0.425	-0.412	-0.314	-0.089	-0.283	-0.285	0.041	-0.467	-0.297	-0.251	0.284	0.019	-0.761	1.261	0.741	-0.259	-0.305	0.938	-0.262	-0.095	-0.116	-0.646	-0.234	0.341	-0.996	0.121	0.209	-0.395	-0.206	-0.019	-0.847	0.038	0.462	-0.582	-0.976	0.78	-0.161	-0.133	-0.124	0.027	0.101	-0.027	-0.278	0.113	0.313	0.537	0.436	-0.605	0.219	-0.078	-0.77	-0.585	-0.383	0.096	-0.191	0.647	-0.84	-0.557	0.201	-0.067	-0.755	-0.27	0.135	0.523	-0.538	-0.492	0.636	0.521	-0.307	-0.421	0.534	0.646	-0.937	0.304	-0.184	0.343	0.325	0.142	-0.153	0.556	0.237	-0.421	-0.075	0.893	-0.257	0.544	0.336	-0.569	0.272	-0.564	0.958	0.194	-0.505	-1.053	-0.595	0.794	0.152	0.8	-0.171	-0.67	0.045	-0.711	-0.492	-1.398	-0.065	0.498	0.118	1.126	0.665	0.223	-0.069	-0.296	-0.022	-0.257	-0.408	-0.415	0.225	-0.176	0.082	-0.147	0.323	-0.405	-0.588	-0.364	0.388	-0.106	0.077	-0.16	0.127	-0.143	0.082	-0.463	-0.143	0.799	0.233	-0.098	0.827	-0.178	-0.474	-0.216	0.671	0.051	-1.286	-0.3	-1.479	-0.012	0.894	-0.257	1.004	-0.099	-0.257	-0.642	-0.05	0.445	-0.263	0.335	-0.967	-0.81	0.354	-0.08	-0.755	0.044	0.229	0.293	-0.551	-0.178	-0.18	0.231	0.643	0.088	0.778	0.062	-0.163	0.233	-0.235	0.135	-0.026	0.769	-0.191	-0.186	-0.446	0.064	-0.271	0.42	-0.394	-0.339	-0.529	0.335	-0.045	0.421	-0.144	-0.503	-0.109	-0.481	-0.083	0.678	0.18	0.335	-0.246	0.233	0.337	-0.89	0.562	-0.101	0.138	-0.422	0.309	-0.511	0.58	-0.379	0.799	-0.144	0.34	-0.245	-0.372	0.598	-0.401	-0.38	0.417	0.254	-0.631	-0.393	-0.436	-0.092	0.218	-0.507	0.078	0.158	-0.162	0.048	-0.439	-0.204	0.032	0.033	0.345	-0.095	0.072	-0.343	0.203	0.215
MUT	PPI	1	10.111	-3.042	-1.247	-0.274	-0.412	-0.768	0.688	-0.729	0.718	-2.292	0.584	0.014	-0.155	-0.315	-0.303	-0.428	0.018	0.627	0.572	0.58	-0.651	-0.816	-0.904	1.428	1.763	-0.564	0.236	-0.758	-1.485	-0.71	0.441	-1.164	-0.12	-0.08	-0.285	-0.66	-0.08	-1.162	-0.412	1.103	-0.159	-0.392	-0.639	-0.104	-0.187	-0.414	-0.366	-0.488	0.614	0.442	-0.761	1.171	-0.329	-0.643	-0.332	-0.742	-0.884	0.806	0.51	0.389	-1.459	0.09	-0.445	0.29	0.124	1.133	-0.803	0.048	0.188	0.411	0.171	-1.343	0.963	0.374	0.186	-0.303	0.337	0.256	0.014	0.671	0.087	1.442	-0.535	1.103	0.086	0.933	0.243	-0.076	0.543	-0.78	1.238	0.025	-0.057	0.633	0.179	-0.9	0.286	-0.712	-0.066	0.331	0.448	0.392	-1.255	0.426	0.458	0.756	0.367	-0.81	-0.104	0.254	0.075	0.33	-0.166	-0.156	0.98	-0.874	-0.863	-0.09	-0.038	0.284	-0.442	1.006	0.151	0.175	-0.413	-0.202	-0.571	-0.26	-0.298	-0.005	0.936	0.72	-0.142	0.484	-0.189	-0.066	0.322	0.902	-0.14	0.303	0.314	0.869	1.06	-0.518	0	0.887	-0.781	-0.231	0.569	0.029	0.201	-0.836	-0.124	-0.397	-0.458	-1.059	0.126	-0.199	0.434	0.9	1.327	0.172	0.285	-0.2	-0.688	-0.579	0.215	-0.06	0.214	-1.145	-0.174	0.195	0.027	0.114	-0.632	0.016	-0.234	1.149	0.421	-0.921	0.035	-0.049	-0.597	-0.602	-0.411	0.424	0.417	0.29	0.138	1.248	-0.151	-0.219	-0.8	-0.814	-0.878	-0.278	-1.313	-0.981	-0.356	-1.474	1.342	0.587	-0.715	-0.579	1.067	-0.178	0.707	-0.07	-0.754	-0.099	0.359	-0.274	-0.176	0.948	1.027	-0.815	-0.079	0.146	-0.14	-0.251	-0.844	0.13	-0.162	-0.764	0.891	0.388	0.756	0.056	0.029	-1.033	-0.018	0.208	-0.588	0.995	0.962	-0.467	1.442	-0.021	0.096	-0.936	-0.174	0.308	-0.369	-0.102	-0.977	-0.137	0.207	0.11	-1.149	-0.162	0.436	-0.128	-0.36	-0.299	0.528	-0.156
WIPI2	PPI	1	6.566	-0.115	-1.426	-0.789	0.507	-0.628	-0.033	1.004	0.199	-1.298	0.627	0.442	0.033	0.132	0.697	-0.203	0.186	-0.033	0.537	0.256	0.923	-1.194	-0.624	0.327	-0.025	0.24	0.047	0.634	-0.847	-0.279	-0.279	-0.308	0.302	-1.207	0.253	0.259	0.178	-1.108	0.256	0.17	0.987	0.258	-0.615	-0.642	0.991	-0.454	-0.229	0.015	-0.067	0.076	0.537	0.232	-0.183	0.741	-0.426	-0.369	0.163	0.457	0.424	0.183	0.183	-0.235	0.432	0.443	0.358	-0.034	0.171	0.286	1.228	0.465	0.355	-0.048	0.181	0.766	0.812	0.819	-0.216	0.248	0.13	0.207	-0.74	0.298	-0.578	0.433	0.431	-0.309	1.589	0.299	0.593	-0.295	0.614	0.139	0.685	-0.609	0.101	-0.256	1.176	0.015	-0.177	-0.279	0.258	-0.141	0.017	-0.153	0.536	-0.374	0.122	-1.447	-0.358	-0.637	0.567	0.37	0.792	0.514	-0.349	1.154	0.293	0.761	0.051	0.41	0.423	-0.077	0.254	-0.225	0.346	0.683	-0.247	-0.064	0.165	-1.043	-0.142	0.446	0.173	0.105	-0.769	-0.01	-0.01	1.14	0.699	-0.452	-0.272	0.168	-0.036	-0.804	0.415	0.097	-0.473	0.024	-0.571	0.135	-0.548	0.478	0.162	-0.207	0.539	0.32	-0.149	-0.552	-0.592	-0.057	0.032	-0.402	-0.804	0.235	-0.584	-0.61	0.752	-0.297	0.785	0.393	-0.039	0.878	0.079	0.382	-0.13	0.315	0.674	0.144	-0.282	-0.03	-0.37	-0.152	-0.825	1.263	0.248	-0.156	0.352	0.141	-0.787	-0.355	0.241	-0.344	-1.209	0.724	-0.495	-0.755	0.88	-0.836	-0.059	0.112	0.534	-0.579	-0.219	0.763	-0.386	-0.203	0.475	-0.81	0.009	0.026	1.633	-0.009	-0.461	-0.611	-0.173	-0.547	0.193	-0.407	-0.62	0.459	0.251	-0.173	0.013	0.025	0.152	0.495	-0.571	0.288	0.226	0.359	-0.132	0.255	0.252	0.33	-0.195	0.947	-0.315	-0.202	-0.508	0.037	0.366	0.797	0.195	0.237	0.198	-0.564	-0.087	0.842	0.318	0.713	-0.226	0.34	-0.151	-0.334	1	-0.412
PIWIL1	PPI	1	10.513	-1.515	-1.507	-1.636	-0.499	-0.917	-0.385	0.805	0.226	-2.702	0.91	-0.636	0.135	-0.83	0.277	0.398	0.663	1.333	-0.246	-0.321	-0.427	1.633	0.091	0.732	1.704	0.736	-1.209	-0.145	-0.557	-0.662	0.025	1.78	0.035	0.235	0.892	-1.228	-0.074	-0.382	-0.406	0.444	-0.683	-0.381	0.491	1.394	-1.175	0.978	-0.443	0.101	-0.128	2.663	1.068	0.811	-0.505	-0.576	0.575	0.761	-0.878	-0.628	0.744	-0.22	-0.174	0.374	-0.033	-0.104	-0.136	1.668	0.331	1.029	-0.352	-0.374	-0.049	-0.481	-0.675	-0.102	0.564	0.115	1.763	-0.22	-0.202	0.053	1.408	-0.117	-0.292	0.2	-0.779	0.424	-0.056	-0.216	-0.821	0.414	-0.83	-0.277	1.073	-0.103	0.245	0.599	-0.343	0.108	-0.72	-0.216	-0.876	0.665	-0.431	0.934	0.3	0.303	-0.787	-1.22	0.234	-0.533	-0.753	-0.706	-0.159	1.209	0.118	1.083	-1.181	0.522	-0.564	1.018	0.898	-0.696	0.219	0.845	0.008	-0.213	0.957	-0.852	-1.34	0.261	-1.672	-0.34	0.863	0.297	-0.638	-0.117	0.349	0.679	0.007	-0.553	0.391	0.786	0.61	-0.431	-1.11	0.019	-0.396	-0.844	-0.319	-0.737	-0.298	0.153	-0.593	0.224	0.545	1.066	0.16	-0.444	-1.203	-0.106	-0.493	0.15	-1.051	-0.704	0.279	-0.738	-0.873	0.565	-0.029	-0.847	0.726	-0.467	-0.181	-1.068	-1.571	-0.029	-0.051	-0.184	-1.226	-1.255	0.514	0.581	-0.736	-1.484	0.049	0.077	-0.319	-1.762	0.259	0.437	-0.047	-0.311	-1.427	-0.72	-0.16	0.161	1.205	-0.626	-0.059	-0.077	1.922	0.33	0.432	-0.018	-0.308	-0.929	1.033	0.093	0.264	1.145	-0.614	0.028	0.275	-0.682	-0.263	0.679	-0.394	0.624	0.177	-0.136	-1.456	0.2	-0.587	-1.16	-0.222	-0.211	0.38	0.169	-0.387	-0.459	-0.643	0.343	0.573	-0.287	-1.024	2.081	-0.083	0.174	-0.86	-0.345	0.476	0.357	0.299	-0.036	0.67	0.179	0.49	0.925	0.211	0.165	-0.139	0.365	-0.763	-0.131	1.139	0.977
ABO	PPI	1	4.796	-0.959	-0.551	-0.84	0.077	-0.685	0.422	0.925	-0.316	-1.529	0.333	0.392	0.301	0.673	0.108	-0.296	-0.351	-0.114	-0.422	0.393	-0.738	0.447	-0.169	-0.277	0.668	0.998	0.15	-1.066	-0.629	0.055	-0.607	0.306	-0.456	-0.325	0.343	-0.423	0.478	0.354	-0.379	0.291	0.146	0.192	0.44	0.139	0.219	-0.329	-0.041	-0.326	0.29	0.076	0.13	0.315	-0.677	0.103	-0.127	0.032	0.398	-0.458	0.325	0.122	0.53	0.117	-0.079	0.003	-0.69	-1.368	-0.965	-0.165	0.74	-0.678	0.22	-0.261	-0.826	-0.131	-0.747	-0.587	-0.136	-0.812	-0.353	0.324	0.534	-0.404	-0.852	0.123	0.306	-0.201	0.033	-0.246	0.443	0.192	-0.152	-0.186	-0.517	-0.218	-0.623	-0.327	0.129	0.359	-0.297	0.188	0.277	0.165	0.13	0.146	0.672	0.495	-1.207	-0.064	-0.513	0.466	-0.136	-0.344	-0.169	0.325	0.793	0.206	0.176	-0.046	0.428	-0.003	-0.172	0.063	-0.477	-0.206	0.411	0.679	-0.143	-0.204	-0.609	0.479	-0.25	-0.631	0.372	0.093	0.358	-0.308	0.587	-0.089	0.436	-0.365	0.595	-0.282	-0.118	-0.025	-0.63	0.13	-0.817	0.121	0.352	0.342	0.492	-0.714	0.473	0.112	-0.117	-0.145	-0.583	0.016	-0.511	0.396	0.222	0.158	-0.133	0.003	-0.017	-0.123	0.493	-0.898	-0.102	0.229	0.007	0.248	-0.103	-0.586	-0.26	0.444	0.332	-0.094	-0.436	0.336	-0.02	0.089	0.136	0.133	0.323	0.004	-0.575	0.015	-0.169	0.575	-0.271	-0.099	-0.385	0.571	0.267	0.243	-0.727	0.539	0.423	0.285	-0.369	-0.333	0.226	0.287	-0.124	-0.669	-0.895	-0.871	0.294	-0.426	0.314	-0.537	0.231	0.361	1.245	0.612	0.526	0.504	0.081	0.276	-0.593	0.665	-0.104	-0.242	0.372	-0.233	0.151	0.29	0.271	0.965	-0.302	-0.309	0.177	0.055	-0.407	-0.164	0.089	-0.349	-0.376	-0.641	0.043	0.121	-0.561	0.173	0.024	-0.197	-0.222	-0.486	-0.011	-0.703	-0.14	0.108	-0.187	0.717	0.515	0.62
RPL8	PPI	1	3.287	-0.937	0.148	-0.341	0.495	0.083	-0.141	-0.026	-0.574	-0.919	0.35	-0.252	0.405	0.077	0.565	0.452	0.445	-0.392	1.884	-0.299	0.271	-0.004	-0.432	0.128	1.386	0.151	-0.63	-0.301	-1.126	-0.232	0.54	0.116	0.046	-0.874	-0.959	0.149	0.039	0.003	0.23	0.315	-0.701	-0.431	-0.283	0.302	-0.077	0.023	0.14	-0.496	0.708	0.841	0.244	-0.109	0.125	-0.673	-0.107	0.157	0.12	-0.459	0.45	-0.324	0.318	0.348	-0.471	0.419	-0.007	0.302	0.119	0.212	0.035	-0.171	0.206	-0.018	-0.232	-0.014	0.488	0.395	0.268	0.233	0.344	0.507	-0.693	0.219	0.181	0	-0.313	0.439	0.306	-0.024	-0.305	-0.418	-0.076	0.04	0.673	-0.018	0.037	0.066	-0.349	-0.045	-0.523	-0.039	-0.49	-0.253	0.098	-0.34	0.128	0.171	0.33	-0.368	-0.494	-0.321	-0.108	0.028	0.042	-0.308	-0.699	0.687	-0.045	0.162	-0.089	-0.45	0.035	-0.104	0.371	-0.103	0.413	-0.152	-0.265	0.303	-0.151	0.732	0.155	-0.205	-0.102	0.188	-0.182	-0.265	-0.303	0.05	-0.064	-0.175	0.342	0.016	-0.126	-0.242	0.261	-0.343	-0.19	0.013	-0.161	0.201	0.048	-0.617	-0.673	0.014	-0.072	-0.044	-0.081	-0.181	0.053	-0.076	-0.545	-0.446	-0.161	-0.086	0.168	-0.175	-0.345	0.509	-0.051	-0.2	0.522	0.084	-0.614	0.15	0.075	-0.366	-0.241	-0.402	0.111	-0.273	-0.037	0.062	-0.006	0.246	0.078	-0.163	-0.257	-0.239	-0.168	0.25	-0.167	0.092	-0.257	0.05	0.244	0.827	0.277	-0.441	-0.037	-0.239	0.532	0.078	0.081	0.091	-0.225	0.309	0.088	0.239	-0.029	0.45	0.362	0.537	-0.299	-0.186	-0.118	0.188	-0.155	-0.049	0.047	0.029	0.075	-0.004	-0.045	-0.092	0.561	0.064	0.283	0.3	-0.396	0.098	0.194	0.593	0.47	-0.135	0.417	-0.22	0.346	-0.123	-0.159	-0.071	-0.48	-0.381	-0.062	-0.442	-0.485	-0.245	-0.028	0.322	0.041	-0.26	-0.335	0.105	-0.086	0.268	0.153	-0.315
SKP1	PPI	1	2.434	-1.014	-0.148	0.663	0.063	-0.003	0.351	-0.404	-0.88	0.953	0.196	-0.15	-0.203	-0.903	0.245	1.607	-0.93	0.052	-0.519	-0.921	-0.05	-0.441	0.58	0.418	0.479	-0.63	0.115	-0.069	0.101	-0.332	-0.162	-0.018	0.21	0.11	-0.02	-0.251	-0.129	0.071	-0.373	0.194	-0.214	0.083	-0.163	-0.143	0.036	0.339	-0.167	-0.128	-0.052	0.065	-0.125	-0.038	-0.085	0.255	-0.508	-0.17	-0.035	0.231	0.049	-0.106	-0.1	-0.093	-0.024	-0.535	0.346	0.464	-0.451	-0.059	-0.114	-0.42	-0.165	0.11	0.186	-0.337	0.269	-0.077	0.099	-0.266	0.053	-0.216	-0.467	-0.017	-0.179	-0.238	0.279	-0.003	0.334	0.066	0.401	-0.178	0.361	-0.077	0.587	-0.386	-0.278	0.143	0.416	0.033	0.156	-0.199	0.349	-0.346	0.208	-0.038	-0.597	0.143	0.169	0.104	0.029	-0.395	-0.459	0.234	-0.046	0.375	0.059	0.076	0.016	-0.099	-0.371	-0.065	-0.308	0.034	-0.05	-0.426	-0.183	0.216	0.035	0.108	-0.062	0.135	0.356	0.17	-0.09	0	0.037	-0.153	-0.228	-0.175	0	0.461	0.163	-0.213	0.16	0.181	0.196	0.099	-0.111	-0.104	0.012	0.475	-0.198	0.21	-0.516	0.081	-0.144	0.029	-0.268	-0.243	-0.114	-0.198	0.286	-0.415	0.17	-0.283	-0.016	0.012	0.085	-0.122	0.262	0.085	0.037	0.058	-0.29	-0.13	-0.13	0.104	-0.187	0.336	0.271	0.171	-0.221	-0.108	-0.012	0.081	0.067	-0.026	-0.159	-0.012	0.087	0.354	-0.378	0.034	-0.204	-0.065	0.087	-0.074	0.055	0.07	-0.168	-0.076	0.089	0.007	-0.505	-0.056	0.09	-0.269	-0.08	-0.169	0.034	-0.264	0.081	-0.168	0.605	-0.117	-0.215	0.131	-0.136	-0.284	0.099	-0.152	-0.32	-0.363	-0.24	-0.11	-0.092	-0.132	0.146	-0.111	0.298	0.096	-0.485	0.017	0.043	0.109	-0.051	-0.081	-0.405	-0.256	-0.193	0.158	0.066	0.033	0.176	-0.157	0.656	0.002	-0.034	0.024	0.339	-0.028	0.055	-0.082	0.039	0.197	0.163	-0.142
ARHGDIB	PPI	1	2.96	-0.908	0.338	0.332	0.013	-0.376	0.089	-0.453	-0.091	0.187	-0.115	-0.335	-0.047	-0.966	-0.012	0.298	0.056	-0.012	-0.21	-0.668	0.497	-0.129	-0.065	-0.249	0.61	-0.489	-0.205	0.285	-0.126	0.171	-0.151	-0.295	-0.126	-0.079	0.12	-0.082	-0.28	0.32	-0.342	0.509	0.068	-0.045	-0.431	0.302	0.196	0.696	-0.531	0.029	0.086	0.082	0.184	-0.207	-0.403	0.021	-0.292	0.224	-0.248	0.503	-0.656	0.136	0.068	0.251	0.189	-0.708	0.725	0.231	-0.082	-0.433	0.334	-0.432	-0.237	0.138	-0.12	0.006	0.549	-0.097	0.215	0.125	-0.784	-0.215	0.023	0.025	0.513	-0.308	-0.169	-0.673	-0.781	0.181	-0.377	-0.496	-0.207	0.119	0.215	-0.568	-0.159	0.505	0.686	0.455	0.157	0.563	0.465	0.061	0.223	-0.118	-0.579	0.781	-0.078	0.146	0.38	0.375	-0.108	0.763	-0.368	0.022	0.222	-0.268	0.052	0.396	0.063	-0.415	-0.239	-0.198	0.326	-0.088	-0.261	-0.21	-0.187	-0.05	-0.4	-0.116	0.703	-0.592	0.05	0.055	0.028	0.156	-0.189	-0.132	-0.135	-0.822	0.257	0.247	0.263	0.199	0.059	-0.216	-0.004	0.052	0.107	0.669	-0.307	-0.143	0.533	0.488	-0.849	-0.114	0.296	0.39	-0.441	0.108	0.553	-0.165	0.83	-0.272	-0.368	0.056	-0.144	-0.142	0.201	0.345	-0.125	-0.192	-0.001	-0.302	-0.172	-0.369	0.07	0.215	0.281	0.111	-0.477	-0.273	-0.234	-0.49	-0.556	0.654	0.314	-0.101	0.271	0.12	-0.33	0.017	0.028	-0.338	0.517	-0.866	0.356	0.298	-0.348	0.329	-0.459	-0.299	0.031	-0.152	0.193	0.623	-0.061	0.395	-0.116	0.127	0.012	-0.262	0.114	-0.509	0.045	0.103	0.337	-0.155	0.395	0.184	-0.251	0.044	-0.448	-0.23	-0.26	0.006	-0.012	-0.381	-0.502	0.079	-0.27	0.413	-0.154	-0.067	0.283	0.28	0.046	0.215	0.013	0.223	0.281	0.08	-0.035	-0.348	0.158	0.271	-0.115	0.034	0.084	0.179	-0.518	0.411	0.342	-0.286	-0.374	0.062
PFDN5	PPI	1	2.07	-0.358	-0.679	0.151	-0.046	-0.628	0.119	-0.226	0.598	0.079	-0.34	-0.368	0.032	-0.29	-0.62	-0.175	0.2	-0.173	0.121	-0.031	-0.004	-0.257	-0.067	0.396	0.113	-0.128	-0.211	0.002	0.213	0.031	0.103	0.342	-0.243	0.206	-0.056	-0.396	-0.026	-0.681	0.124	0.414	-0.416	-0.47	-0.011	0.008	-0.022	-0.049	-0.274	-0.23	-0.124	0.006	-0.143	0.039	-0.007	-0.046	-0.146	0.289	-0.334	0.036	-0.317	0.21	-0.275	0.095	-0.322	-0.107	-0.277	-0.168	0	0.336	0.212	-0.099	0.114	-0.129	-0.22	-0.062	0.298	0.064	0.164	0.342	-0.554	-0.29	-0.022	0.116	-0.255	-0.083	-0.298	-0.343	-0.109	-0.18	-0.135	-0.087	-0.175	-0.139	0.186	0.251	0.015	-0.266	-0.349	-0.157	-0.131	0.003	0.164	-0.145	-0.241	0.1	-0.244	0.181	0.183	0.008	0.192	0.315	0.018	-0.042	-0.103	-0.43	0.049	-0.044	0.332	0.217	0.04	0.462	-0.155	0.005	-0.14	0.01	0.01	-0.018	0.092	0.031	0.2	0.012	-0.405	-0.04	0.212	0.399	-0.325	0.329	-0.093	-0.123	-0.337	0.38	-0.134	0.198	0.327	0.179	0.029	0.43	-0.326	-0.385	0.117	0.348	-0.156	-0.301	-0.09	-0.35	-0.008	-0.302	-0.026	-0.094	0.003	0.173	-0.107	0.326	-0.282	-0.178	0.3	-0.169	-0.357	0.296	-0.037	0.173	-0.426	-0.263	0.106	0.131	0.348	0.078	0.164	-0.538	-0.04	0.176	-0.375	-0.207	0.294	0.162	0.435	0.393	0.104	0.003	-0.182	-0.279	-0.351	-0.19	0.367	0.137	0.184	0.187	-0.107	-0.085	-0.113	0.029	0.307	-0.161	0.398	0.119	-0.142	-0.114	0.076	-0.167	0.2	-0.186	0.018	-0.13	-0.042	0.215	-0.18	-0.155	0.239	0.273	0.224	0.388	0.254	-0.286	-0.137	0.103	0.057	0.304	-0.044	0.007	0.028	-0.209	0.196	0	-0.014	-0.08	0.294	0.197	0.273	-0.09	-0.014	0.21	-0.078	0.021	-0.194	0.021	-0.08	-0.442	-0.128	0.219	0.245	0.206	-0.065	-0.22	-0.118	0.3	0.48	-0.031
AKAP12	PPI	1	33.532	-2.785	-2.889	3.505	-1.994	-0.474	0.159	-5.388	-1.964	10.288	-5.552	0.173	3.863	4.148	1.601	1.038	-1.766	1.765	5.379	-0.605	11.665	-2.694	-1.923	-5.726	7.216	-0.5	-0.267	-1.01	1.838	2.321	2.934	-4.568	1.101	3.374	-2.607	8.278	-2.785	-2.829	-4.287	-0.973	8.413	2.048	-3.046	-2.343	-6.379	-2.327	-4.851	-1.05	-0.211	-4.289	0.459	-1.242	0.792	-1.504	0.961	1.359	1.058	-0.383	-0.421	1.26	1.117	-1.038	1.692	1.546	-0.852	-1.781	-1.109	-1.052	1.831	2.026	0.109	0.035	0.326	1.673	0.994	-2.031	-1.024	2.9	2.782	-0.845	2.75	1.284	-0.122	0.966	-0.377	2.611	-4.045	-1.005	-0.873	2.202	-0.774	-1.987	1.179	-2.671	0.499	2.846	0.094	0.293	-1.826	-1.693	-0.166	-1.021	2.116	2.446	0.66	0.436	-0.997	-1.527	-2.703	-1.729	0.324	-0.537	0.944	1.023	0.046	3.439	0.783	-0.88	0.006	1.511	1.569	-2.317	-1.722	-2.794	2.097	-0.345	1.661	-1.698	0.037	-1.473	1.061	0.228	0.608	-2.26	-2.348	-0.746	1.143	-2.412	0.136	1.093	-3.921	2.066	-0.68	-0.078	-0.817	2.019	-0.323	2.619	-1.496	-0.238	-0.272	0.639	-0.089	-3.056	0.699	-3.077	-2.945	-1.121	0.116	-1.97	1.376	2.556	1.852	-1.71	1.721	-2.921	-2.576	-0.362	-1.057	-0.433	0.464	-1.406	-0.678	-4.295	-0.422	0.304	0.351	0.727	0.608	-0.969	-1.017	0.462	2.439	-0.735	-1.663	1.883	-2.943	-0.903	2.404	-1.548	-0.744	0.672	3.087	1.795	1.241	0.099	3.286	0.683	4.384	-0.605	-0.021	-2.131	1.145	-1.634	1.138	-0.903	0.029	-0.415	-2.264	-1.437	1.255	-1.341	0.813	-0.2	0.666	-1.671	0.77	0.468	-0.154	-0.015	1.68	-0.981	3.306	-1.419	2.245	1.592	-1.456	-0.18	0.652	-0.483	0.676	0.464	-1.271	-0.366	1.828	2.347	-1.911	-3.005	-0.288	0.682	2.328	0.137	-0.558	1.366	1.866	-0.581	0.826	2.366	-1.183	0.531	1.955	0.733	2.268	0.344	-0.124	1.61
GPER1	target	1	4.56	-0.278	-1.178	-0.485	0.247	-1.194	-0.207	0.985	0.488	-2.387	1.102	-0.261	-0.009	0.473	0.457	-0.103	-0.396	-0.073	-0.588	0.193	-0.503	-0.529	1.068	0.969	0.338	0.304	-0.465	-0.348	0.12	-0.341	-0.368	0.553	-0.689	-1.153	-0.312	-0.109	0.336	0.487	-0.109	-0.179	0.875	-0.745	0.132	-0.603	0.256	0.339	-0.456	-0.303	-0.1	0.277	-0.463	0.527	-0.568	-0.764	0.147	-0.013	0.186	0.03	0.121	-0.079	-0.166	-0.364	0.16	-0.177	-0.612	-0.074	0.208	0.182	0.177	-0.178	-0.057	-0.204	-0.166	0.455	-0.193	0.028	0.584	-0.238	-0.297	-0.469	0.346	-0.505	0.263	-0.286	0.363	0.184	0.386	-0.179	0.416	-0.546	0.417	-0.03	-0.469	0.126	0.413	0.08	-0.202	-0.014	-0.441	-0.003	-0.076	-0.037	0.132	0.486	-0.136	-0.438	-0.362	-0.117	-0.118	1.324	-0.062	-0.161	0.047	0.874	0.233	-0.452	0.106	0.145	0.512	-0.126	-0.659	0.71	-0.318	0.756	-0.168	0.186	0.096	0.034	-0.624	0.556	0.164	0.116	-0.033	-0.245	-0.095	-0.33	0.175	0.169	-0.202	-0.463	-0.271	-0.382	0.256	-0.256	-0.327	-0.354	-0.698	0.305	-0.533	-0.406	0.589	-0.811	0.823	-0.219	-0.228	0.277	0.118	0.075	-0.04	0.323	-0.478	-0.838	-0.163	0.342	-0.145	-0.523	-0.036	0.214	-0.102	0.074	-0.068	0.044	-0.689	0.238	-0.595	0.125	-0.513	0.373	-0.7	0.378	0.063	-0.013	0.187	0.499	-0.611	0.308	0.455	-0.172	-0.645	-0.219	0.399	0.357	0.121	-0.1	-0.046	-0.176	-0.055	0.456	0.184	-0.289	0.572	-0.07	0.669	-0.538	0.715	0.159	-0.367	-0.331	-0.101	0.028	0.365	-0.61	-0.352	0.039	-0.925	0.017	0.631	0.095	-0.466	0.083	0.337	-0.242	0.065	-0.128	-0.121	-0.047	0.13	-0.681	0.482	-0.247	0.272	-0.349	0.259	0.028	0.594	0.002	-0.019	-0.215	0.382	-0.378	0.201	-0.231	-0.121	-0.503	0.638	0.074	-0.047	-0.385	0.469	-0.462	-0.146	0.073	-0.669	0.365	-0.439	-0.232
CACNA1I	target	1	33.81	-1.216	-3.168	-10.708	3.33	0.716	-1.784	6.079	-4.134	-4.082	1.859	1.323	1.514	2.49	4.111	1.507	-2.251	-3.293	-0.049	-2.71	-3.284	0.059	2.633	-2.498	-0.341	-0.356	-2.976	2.367	-2.553	-1.983	-2.761	1.421	-3.941	-7.009	5.463	0.593	1.412	3.257	4.56	0.35	4.673	1.591	0.318	-1.845	2.586	-0.51	-2.677	4.076	0.795	3.888	2.764	-0.095	-1.808	0.207	1.908	-0.988	3.628	-2.529	-1.899	-1.274	1.012	-0.642	1.649	0.12	-0.063	-0.633	-1.392	1.64	0.904	-1.33	-1.548	-1.81	0.329	2.132	3.752	-1.844	-0.985	0.612	-2.47	-2.474	-3.804	3.695	0.539	-1.967	-4.275	-3.084	-1.061	-6.933	1.183	-1.793	-5.062	1.155	0.39	0.625	0.5	6.033	3.668	-2.335	4.248	-3.614	0.639	1.306	0.703	1.024	0.776	1.727	-1.122	3.775	-1.089	-2.648	-0.698	2.127	1.32	-3.868	-2.105	1.39	-0.746	3.418	0.794	-4.996	5.586	4.915	1.487	1.102	-2.184	3.009	2.26	0.991	2.234	1.593	3.748	-0.011	-1.131	-1.536	-0.153	1.728	-2.764	-1.33	1.943	1.3	-2.003	-2.808	0.764	2.72	-2.239	2.174	5.444	1.791	0.657	-1.605	0.776	1.218	0.792	-1.655	3.687	3.982	-0.102	0.684	1.009	-0.012	2.601	1.144	-0.994	1.211	3.44	2.523	2.169	5.299	-5.204	-1.854	0.516	0.354	3.427	-0.491	0.914	1.687	1.5	-0.97	0.219	-4.116	0.489	-2.487	0.629	-0.853	1.45	-4.17	-0.209	0.994	-0.324	1.715	2.394	-1.275	1.375	0.088	1.087	1.152	0.273	-1.437	-1.103	2.721	1.724	-0.208	0.381	-0.502	0.802	1.761	-0.877	0.687	-0.536	-0.049	0.923	0.707	0.027	-0.109	-3.464	-2.51	-0.701	1.362	2.183	-0.731	1.055	-0.278	2.638	-0.477	1.114	-0.222	3.057	-3.507	-2.311	0.481	-0.934	-0.342	-3.254	0.003	0.823	1.231	-0.566	0.799	2.796	-0.945	1.389	-0.514	0.634	-0.125	-0.137	0.575	1.676	0.364	0.595	-1.29	0.644	0.174	0.761	-0.848	1.549	-0.024
SHFM1	PPI	1	1.518	0.132	-0.117	-0.646	-0.212	-0.034	-0.121	0.84	-0.5	0.101	-0.094	0.233	-0.029	-0.195	-0.059	-0.069	0.103	0.272	-0.439	-0.499	0.274	0.438	-0.206	-0.047	0.211	-0.199	-0.04	-0.364	0.057	-0.091	0.058	0.19	0.008	-0.111	0.285	-0.077	0.019	0.127	0.117	-0.143	0.119	-0.006	-0.029	0.077	0.141	-0.074	0.122	-0.278	0.419	0.317	-0.097	0.046	0.069	-0.16	0.094	0.034	0.028	-0.521	0.025	-0.064	-0.224	-0.064	-0.124	-0.192	-0.118	0.076	-0.108	0.127	0.275	-0.111	-0.57	0.181	0.168	0.109	0.224	0.163	0.083	-0.136	0.049	0.097	-0.024	0.159	-0.392	-0.247	-0.407	0.22	-0.166	0.044	-0.077	0.077	-0.064	-0.113	0.038	-0.06	0.228	-0.029	-0.495	-0.115	0.137	-0.164	-0.042	0.052	-0.48	-0.156	0.078	0.289	0.066	-0.007	-0.37	-0.113	0.061	-0.353	-0.124	-0.348	0.245	0.088	0.21	-0.073	0.065	-0.145	-0.06	0.066	-0.039	0.205	-0.199	-0.234	-0.142	0.331	-0.092	0.155	-0.022	0.055	0.184	-0.301	-0.155	-0.259	-0.013	-0.214	-0.008	-0.093	0.097	-0.043	-0.035	0.002	-0.464	-0.098	-0.083	0.209	-0.179	0.19	-0.184	-0.004	-0.294	0.247	0.018	0.237	-0.014	0.068	0.319	0.151	-0.062	-0.065	-0.003	0.001	0.222	0.245	0.063	-0.369	-0.06	0.055	-0.051	0.073	-0.172	0.195	0.176	0.004	0.021	-0.321	0.362	0.262	-0.139	-0.03	0.026	-0.09	-0.134	-0.014	-0.261	-0.096	0.091	-0.178	-0.107	-0.107	0.355	-0.042	-0.042	0.413	-0.178	-0.01	0.063	-0.071	0.184	0.028	-0.025	0.042	-0.016	-0.131	-0.039	0.158	0.04	0.44	-0.238	-0.142	0.083	-0.098	-0.267	-0.161	0.025	-0.275	0.187	0.142	-0.003	0.089	-0.062	-0.273	-0.083	0.106	-0.024	0.444	0.092	0.152	0.018	0.188	0.088	0.04	-0.466	0.062	0.169	-0.064	-0.242	-0.15	0.197	-0.245	-0.174	-0.014	-0.394	0.02	0.286	0.025	-0.012	-0.166	0.175	-0.01	-0.094	0.093	-0.093	0.183
CMPK1	target	1	2.982	-0.982	-0.523	-0.092	-0.119	-0.212	0.085	-0.323	0.369	-0.875	0.429	0.092	-0.154	-0.564	0.466	0.006	0.081	-0.042	0.111	-0.028	-0.161	-0.065	-0.033	0.122	0.116	-0.045	-0.271	-0.293	-0.185	0.569	-0.477	-0.132	-0.167	-0.391	0.043	-0.207	-0.193	-0.326	0.638	0.869	-0.244	0.213	0.096	0.146	-0.31	-0.087	0.134	0.594	-0.122	-0.222	-0.029	-0.305	0.043	0.363	0.199	-0.176	0.069	-0.067	0.394	-0.175	0.117	0.034	0.258	-0.227	-0.807	0.304	0.032	0.036	-0.557	-0.125	0.23	0.033	0.063	0.298	0.042	-0.318	0.112	0.221	0.364	0.196	-0.4	0.096	-0.107	-0.042	-0.25	0.338	0.171	-0.364	0.148	0.265	-0.31	-0.129	-0.027	0.209	-0.304	0.113	-0.024	0.259	-0.497	-0.089	-0.189	-0.006	-0.114	0.246	-0.173	0.011	0.041	-0.265	0.071	-0.477	0.154	0.39	-0.036	0.123	-0.002	-0.4	-0.217	-0.095	-0.159	0.236	-0.383	-0.255	-0.393	-0.322	0.006	-0.167	0.002	-0.339	-0.119	0.254	-0.41	0.376	0.38	-0.079	-0.1	-0.491	0.76	-0.157	0.002	-0.203	0.281	0.038	0.272	-0.032	-0.341	-0.259	-0.262	0.073	0.18	0.074	-0.35	0.128	-0.048	0.176	-0.362	0.181	0.651	0.003	-0.069	0.659	-0.023	0.364	0.412	0.03	0.579	0.23	0.206	-0.121	-0.125	0.097	-0.391	-0.079	0.28	-0.062	-0.033	-0.165	0.657	0.517	0.346	0.151	-0.642	-0.179	-0.31	-0.092	-0.314	-0.349	0.127	0.273	-0.486	0.103	0.621	-0.439	0.181	-0.153	-0.164	-0.055	0.036	-0.227	0.629	-0.685	0.285	-0.047	0.023	-0.047	-0.211	0.138	0.365	-0.349	0.592	0.042	-0.048	-0.303	0.164	0.193	0.203	-0.146	-0.351	-0.762	-0.322	-0.285	-0.177	-0.117	-0.095	-0.473	0.058	0.142	0.519	-0.314	0.193	-0.182	-0.032	-0.316	0.065	0.436	0.08	0.062	-0.036	-0.086	0.236	-0.381	0.079	0.27	-0.23	0.082	0.37	-0.025	0.213	-0.14	0.301	-0.323	-0.174	0.117	0.232	0.06	-0.103	-0.25
EGLN1	PPI	1	5.876	-1.472	0.115	-1.421	0.256	0.285	-0.213	1.886	-2.799	-0.236	2.11	-0.211	0.363	0.164	0.123	0.017	0.657	-0.372	2.028	-0.529	1.478	-1.546	-2.237	1.468	-0.13	0.006	-0.971	-0.482	0.35	-0.037	0.01	0.298	0.356	-1.06	0.629	0.911	-1.04	-0.038	0.493	0.59	-0.4	0.8	0.461	-0.248	0.092	-0.244	-0.104	0.34	0.335	0.342	-0.62	0.337	-0.244	-0.068	0.314	0.17	-0.07	-0.177	-0.372	0.554	0.117	0.279	0.041	0.084	-0.443	0.416	0.166	0.309	0.086	0.703	0.25	0.171	0.521	-0.187	-0.272	-0.293	0.191	0.08	0.483	-0.766	-0.18	0.29	-0.035	-0.679	-0.363	-0.121	-0.576	-0.285	0.941	0.066	-0.09	0.327	0.056	0.026	0.007	-0.088	0.395	0.61	0.436	-0.598	-0.775	-0.918	0.165	-0.438	0.545	0.613	-0.628	0.703	-0.422	-0.07	0.716	-0.435	-0.039	-0.453	0.348	-1.1	-0.288	0.053	-0.162	-0.177	-0.194	0.26	-0.935	-1.508	0.407	-0.347	-0.175	-0.029	1.367	-0.239	-0.268	-0.09	0.302	0.701	0.109	0.633	0.834	0.497	-0.18	-0.56	-0.201	-0.11	0.819	-0.166	-0.704	0.247	-0.097	-0.295	0.258	-0.658	0.388	-0.252	-0.142	0.255	-0.344	0.237	0.22	-0.385	0.239	0.365	0.092	0.021	-0.911	-0.178	0.02	0.462	-0.478	0.31	0.423	0.216	0.045	-0.497	1.266	-0.498	-0.523	-0.04	-0.059	-0.4	0.499	-0.38	0.115	0.023	-0.444	-0.465	-0.604	-0.055	-0.095	0.327	-0.189	-0.009	-0.557	0.212	0.052	-0.016	0.51	0.706	-0.155	0.569	-0.259	-0.154	0.342	-0.266	0.773	0.191	-0.278	0.567	0.013	0.379	0.372	0.25	0.038	0.19	-0.676	-0.035	-0.625	0.399	0.183	-0.281	0.476	0.41	-0.163	-0.241	0.448	-0.241	-0.618	0.386	-0.037	0.356	0.41	-1.344	0.261	-0.581	-0.252	-0.076	0.306	-0.699	-0.559	-0.459	-0.193	-0.253	0.541	-0.173	0.338	-0.05	0.16	-0.908	0.243	-0.282	0.312	0.449	-0.26	-0.487	-0.18	0.161	0.458	0.64
CKMT1B	PPI	1	5.856	-1.223	-1.003	-1.271	0.065	-1.015	-0.06	0.714	-0.285	-1.077	-0.004	-0.169	0.6	0.92	-0.041	-0.44	-0.415	0.469	-0.375	0.36	-0.715	0.436	-0.779	0.506	0.701	0.48	-0.321	-0.747	-1.346	0.033	-0.655	-0.428	0.983	-0.327	0.309	-0.374	-0.773	-0.534	0.279	0.567	-0.151	0.509	-0.075	0.433	0.664	0.331	0.449	0.014	0.453	0.545	-0.14	-0.943	0.176	0.365	0.541	-0.274	-0.042	-0.172	0.688	0.622	-0.033	-0.238	-0.669	1.412	0.03	1.235	0.139	-1.066	1.255	-0.512	0.323	-0.561	0.318	0.412	0.317	-0.014	-0.107	-0.865	0.081	0.219	0.304	-0.455	0.581	1.447	0.94	-0.476	0.236	0.618	0.961	-0.348	-0.918	-0.156	0.218	-0.096	0.207	-0.064	0.745	0.089	-0.153	-0.731	-1.006	0.549	-0.074	0.194	0.909	-0.74	-0.086	-1.086	0.446	0.694	0.815	1.288	-0.853	-0.811	-0.709	0.87	-0.425	0.362	-0.846	1.463	0.214	0.127	-0.236	-0.511	-0.826	-0.197	-0.515	-0.002	-0.952	-1.144	-1.289	0.066	-0.897	0.499	-0.372	-0.073	0.795	-0.21	1.057	-0.803	0.19	0.391	0.107	-0.503	-1.342	0.702	-0.221	-0.14	-0.452	0.366	-0.465	-0.046	0.338	-0.589	0.745	0.102	-0.392	-0.367	-0.198	-0.051	-0.142	0.538	0.695	-0.093	-0.115	0.652	-0.579	0.508	0.64	-0.047	0.032	-0.094	0.219	-1.094	0.629	-0.482	-0.746	0.239	0.195	0.732	-0.777	0.58	0.67	-0.811	0.478	-0.856	-0.25	-0.279	-0.348	0.125	0.479	1.268	0.034	-0.532	0.601	0.077	-0.407	0.416	-0.219	-0.04	0.199	-0.193	0.323	0.145	-0.588	0.005	0.369	-0.192	-0.767	-0.047	0.416	-0.443	0.195	0.893	-0.222	0.34	-0.656	-0.372	0.046	-0.466	0.499	0.537	0.485	-0.758	-0.169	0.966	0.46	0.04	-0.824	-0.21	-0.968	0.359	0.061	-1.476	0.188	-0.739	-0.174	-0.188	0.372	-0.171	-0.665	0.874	-0.644	0.219	0.145	0.384	0.217	0.261	0.564	-0.037	-0.083	-0.15	-0.6	-0.163	0.186	0.466
RAD51AP1	PPI	1	6.307	-0.534	-0.594	1.111	-0.266	1.472	0.433	0.429	-0.098	1.481	0.703	-1.017	-0.082	-1.099	1.471	-0.067	1.703	-0.514	0.279	0.688	1.248	-2.107	-0.649	-0.774	-0.263	-0.115	-0.872	-0.948	-0.272	0.223	-0.137	-1.399	0.049	0.542	-0.39	-0.486	0.143	-0.174	0.531	-0.164	0.569	-0.248	-0.777	0.222	0.323	-0.137	0.345	-0.123	-0.876	0.344	-0.405	-0.218	0.103	0.603	-0.84	1.567	0.607	0.237	-0.224	0.511	-0.245	0.559	0.049	-0.241	-0.105	-0.038	0.27	-0.605	0.717	-0.59	-0.083	0.208	-1.03	-0.608	0.332	0.593	0.767	-1.3	-0.574	-0.067	-0.197	-0.554	0.727	-0.116	0.609	-0.953	0.41	-0.028	0.491	0.268	-0.264	0.475	-0.561	-1.446	0.251	0.224	-0.278	-0.169	0.512	-0.581	0.047	0.202	0.025	-0.64	-0.254	0.19	0.048	0.559	-0.671	0.58	0.415	-0.008	-0.158	0.64	-0.312	-0.547	0.555	0.866	-0.091	0.347	-0.34	0.34	0.357	0.779	0.755	0.514	0.236	-0.045	0.572	-0.203	-0.125	0.083	-1.221	-1.097	0.254	0.211	-0.307	-0.179	-0.733	-0.342	-0.497	-0.027	0.234	0.593	0.269	-0.25	-0.38	-0.32	-0.449	0.93	0.489	-0.473	-0.196	0.576	-0.981	-0.805	0.256	-0.131	-0.692	0.682	-0.169	0.291	-0.292	0.18	0.388	0.238	-0.186	-0.317	0.178	-0.632	-0.003	0.684	0.518	0.157	0.129	0.104	-0.201	0.221	0.93	-0.131	0.125	0.273	-0.003	-0.838	-0.422	0.682	0.048	0.001	-0.017	0.137	0.069	-0.885	1.046	0.327	-0.34	-0.572	0.084	-0.623	-0.294	-0.146	0.073	-0.282	0.506	0.06	0.061	0.322	0.236	0.797	-0.234	-0.52	0.032	-0.148	-0.218	0.422	0.217	-0.416	-0.62	0.137	-0.403	1.021	0.031	0.21	-0.329	-0.624	-0.199	0.404	0.845	0.347	-0.297	0.147	0.392	0.411	-0.348	0.352	-0.303	-0.449	-0.165	-0.218	0.138	0.297	-0.087	0.515	-0.229	0.461	0.21	0.031	-0.596	-0.301	0.194	-0.329	-0.028	-0.266	-0.622	-0.201	0.026	-0.014
FABP5	PPI	1	1.665	-0.226	-0.02	0.372	-0.32	-0.319	-0.001	-0.191	0.661	-0.204	-0.043	0.463	0.103	-0.114	-0.158	0.067	0.052	0.108	0.138	0.01	0.402	0.272	0.21	0.704	0.284	-0.179	-0.094	-0.073	0.078	0.336	0.238	0.074	0.136	-0.279	0.106	-0.165	-0.536	-0.136	0.432	0.2	-0.126	-0.099	-0.193	0	-0.126	-0.032	0.065	-0.27	-0.029	0.252	0.249	0.404	0.024	-0.014	-0.167	-0.19	-0.195	-0.111	-0.053	0.222	0.138	0.125	0.002	0.042	-0.298	0.212	-0.065	-0.205	0.235	-0.155	0.387	-0.171	-0.141	-0.216	0.125	-0.15	0.155	0.017	0.14	-0.434	-0.305	0.104	-0.191	-0.148	-0.122	-0.06	0.368	0.009	-0.004	0.065	-0.009	0.114	0.005	0.152	0.39	-0.138	0.253	-0.263	0.05	-0.101	-0.173	0.06	0.072	-0.221	-0.221	0.137	-0.18	-0.035	0.21	0.046	0.238	0.036	0.144	-0.003	-0.073	0.191	-0.152	0.176	0.17	0.042	0.101	0.044	-0.321	-0.172	0.223	0.042	0.024	0.145	-0.055	0.18	-0.337	-0.272	0.102	-0.129	0.171	0.185	0.289	0.183	-0.272	-0.114	-0.041	-0.351	-0.029	-0.055	0.207	0.05	0.213	-0.366	-0.168	-0.036	-0.209	-0.088	-0.043	-0.216	0.018	0.165	-0.429	0.207	-0.108	-0.212	0.092	-0.294	0.251	0.025	0.238	-0.138	0.181	0.247	-0.124	0.116	0.356	-0.486	-0.379	-0.112	0.24	0.344	0.325	0.358	0.24	0.211	0.085	-0.133	0.042	-0.285	0.072	0.041	-0.222	0.012	-0.159	-0.075	0.099	-0.033	0.348	-0.192	0.164	0.314	0.103	-0.195	0.286	-0.119	-0.207	-0.206	-0.112	-0.11	-0.022	0.044	-0.053	0.17	-0.084	0.464	-0.079	0.122	-0.314	0.065	-0.051	0.104	0.206	0.232	0.011	0.06	-0.169	0.127	-0.364	-0.086	-0.612	0.163	-0.065	-0.054	-0.011	0.3	0.412	-0.079	0.29	-0.104	-0.145	0.055	-0.044	0.214	-0.196	0.145	0.088	0.456	-0.264	0.135	-0.003	0.155	-0.031	-0.218	-0.128	-0.105	0.05	-0.176	0.231	0.541	-0.259	-0.063
KCNH2	target	1	18.356	0.19	0.742	-7.619	1.06	-0.196	0.585	3.284	-0.998	-2.229	1.307	0.462	0.256	1.004	0.741	-1.325	-0.822	-1.073	-1.512	-1.3	-1.099	0.533	-1.47	-1.391	0.629	0.453	-2.164	1.056	-0.645	0.175	-2.442	0.053	-1.962	-1.691	1.259	0.257	-0.04	0.189	0.91	0.875	-1.114	1.357	0.13	0.304	1.1	-1.211	-0.804	2.025	-0.561	0.416	0.055	-0.976	-0.814	-0.961	-0.327	0.204	0.757	-0.929	1.044	0.722	-0.019	-0.963	1.251	-0.374	-0.27	0.157	-2.173	1.113	-1.846	0.023	-0.293	-1.645	-1.477	-0.127	-0.339	-0.359	2.45	0.603	1.332	0.787	1.35	-1.118	-0.373	0.479	0.891	0.032	0.111	1.344	1.319	0.425	-0.112	1.449	-0.025	0.374	-0.497	-1.312	0.489	2.627	0.545	0.33	0.278	-3.055	0.305	1.331	-0.782	-0.702	2.946	0.092	2.121	-0.586	-0.766	-0.636	1.203	0.266	-2.331	0.862	1.44	0.728	-0.061	-0.821	0.115	-0.378	-0.005	0.334	-1.933	1.004	0.108	0.378	0.687	1.246	-1.905	-0.631	-0.164	1.08	-1.296	0.366	0.077	0.193	-0.645	-1.398	0.711	1.253	0.287	0.886	-0.456	-1.839	-1.306	-0.345	0.235	-0.593	0.276	0.946	-1.773	-0.187	-0.546	-2.524	-0.121	-0.573	-0.294	1.903	-0.973	0.5	-1.445	-0.622	-1.298	0.141	-0.972	0.952	1.113	-1.546	0.059	-0.793	0.351	-0.386	-0.908	0.217	-0.895	0.796	-0.977	0.891	-0.714	0.209	1.445	1.328	-0.877	0.752	0.085	-0.39	-0.929	-0.219	1.046	-0.725	0.58	-0.375	0.63	1.506	0.804	1.523	-0.439	-0.285	0.167	-2.216	0.946	-2.24	-0.022	0.935	1.45	-0.148	1.793	0.662	0.718	-0.246	0.586	0.181	1.952	0.393	-0.715	-0.122	-1.847	1.611	0.497	-0.563	-0.251	-0.066	0.509	1.587	-1.014	-0.876	-0.87	0.133	-1.869	-1.009	0.907	-1.105	-1.295	1.206	0.77	0.893	0.888	0.284	0.755	0.05	0.746	0.028	-0.747	0.693	0.262	1.01	-0.862	0.185	-1.035	0.863	0.105	0.287	0.793	-1.107
CBX5	PPI	1	2.751	-0.866	-0.495	0.537	-0.278	0.597	0.068	-0.792	0.383	1.327	0.185	-0.318	0.064	-0.442	1.223	1.182	0.212	-0.132	0.003	0.3	0.559	-0.529	0.539	0.151	-0.016	-0.362	-0.372	-0.123	-0.986	0.092	-0.096	-1.054	0.05	-0.183	-0.074	0.14	-0.153	0.258	-0.165	0.499	0.159	0.088	0.151	0.379	0.2	-0.115	-0.071	-0.755	-0.257	-0.554	-0.189	0.143	0.166	-0.489	0.16	0.237	0.692	-0.478	-0.094	-0.61	0.147	0.082	-0.215	0.42	0.272	-0.12	-0.198	0.192	0.001	0.042	0.224	-0.077	0.054	-0.131	-0.428	0.053	-0.232	-0.082	-0.067	-0.13	0.643	-0.19	0.179	0.106	-0.329	-0.234	0.098	0.311	0.162	0.241	0.335	-0.015	-0.065	0.099	-0.05	0.343	-0.192	0.01	-0.098	0.139	0.097	-0.211	-0.036	-0.111	0.187	0.112	0.168	0.238	-0.213	0.161	-0.05	0.293	0.261	-0.385	-0.137	0.22	0.028	-0.374	-0.198	0.051	-0.367	0.283	0.088	-0.026	0.123	-0.058	0.217	-0.351	-0.418	-0.136	-0.329	-0.536	0.156	0.049	-0.442	-0.221	0.141	-0.694	-0.081	0.241	-0.118	0.474	0.116	0.363	-0.303	-0.322	-0.111	0.032	0.01	0.042	0.101	0.1	0.007	0.106	0.292	0.001	-0.372	-0.056	-0.062	0.378	-0.202	0.042	-0.057	0.234	0.055	-0.099	0.354	-0.225	-0.274	0.044	-0.155	-0.332	0.525	0.57	0.235	0.225	-0.176	-0.088	-0.315	-0.116	0.008	0.245	0.063	-0.066	-0.347	0.001	-0.758	-0.093	0.193	-0.085	0.399	0.047	-0.339	0.059	0.317	0.098	-0.191	-0.168	-0.311	0.228	-0.052	0.301	-0.334	0.209	0.024	-0.153	0.004	-0.284	-0.228	-0.133	-0.228	-0.056	-0.067	0.368	0.174	-0.058	-0.294	0.09	-0.238	0.137	-0.011	-0.005	0.005	0.014	-0.329	0.425	-0.331	0.025	-0.012	0.347	-0.037	0.443	0.144	-0.08	-0.032	-0.044	-0.019	0.32	-0.073	-0.03	0.112	-0.403	-0.148	0.096	-0.574	-0.002	-0.013	0.058	0.08	-0.286	-0.076	0.041	-0.446	-0.232	-0.31	0.007
CDK9	target	1	4.592	-1.474	-0.912	-0.232	-0.209	-1.111	0.16	-0.184	0.883	-0.939	0.288	-0.09	0.163	-1.131	-0.099	0.247	0.432	-0.046	-0.363	-0.178	-0.988	-0.441	-0.099	0.191	0.117	-0.223	-0.471	-0.384	-0.153	0.278	-0.082	-0.054	0.147	-0.211	0.007	-0.617	-0.134	0.297	0.473	0.53	-1.108	-0.037	0.818	-0.085	0.02	-0.192	0.015	-0.09	0.423	-0.697	-0.157	0.578	0.192	-0.17	-0.503	-0.622	-0.19	0.097	-0.344	0.13	0.477	-0.294	-0.25	-0.144	-0.201	0.262	0.496	0.135	0.746	-0.221	0.371	0.033	-0.066	-0.191	0.57	0.244	0.658	0.732	0.56	0.234	0.713	0.533	-0.625	0.739	-0.365	-0.907	-0.909	1.045	-0.088	0.083	0.708	0.395	0.488	0.333	0.056	0.647	-0.519	-0.207	-0.102	-0.143	0.19	0.411	-0.281	-0.229	0.077	-0.066	0.396	0.747	0.168	0.155	-0.227	0.017	0.11	0.54	-1.078	-0.066	0.744	-0.496	-0.083	0.084	0.214	-0.127	0.418	0.04	0.43	-0.118	-0.227	0.595	0.503	-0.24	0.387	-0.158	0.575	0.191	0.179	-0.422	0.212	-0.142	0.282	0.021	0.113	0.626	-0.308	-0.776	-0.888	0.413	-0.511	0.213	0.027	0.279	-0.028	0.409	0.137	-0.376	0.161	-0.376	0.398	0.171	0.163	0.516	0.008	-0.429	0.868	0.259	0.208	0.397	0.59	0.102	-0.008	0.224	-0.908	-0.209	0.727	0.456	0.214	-0.06	0.427	-0.165	0.499	-0.234	-0.13	-0.59	-0.114	-0.132	-0.049	-0.199	-0.784	-0.114	-0.402	0.077	-0.312	-0.025	-0.228	0.039	-0.416	0.139	-0.032	0.406	-0.899	0.102	0.406	-0.383	-0.248	0.421	0.035	0.092	0.217	-0.061	0.494	-0.101	0.818	0.079	-0.148	-0.204	0.488	0.392	-0.104	0.487	0.822	0.171	0.343	0.048	0.272	0.315	-0.818	-0.13	-0.437	-0.016	-0.544	-0.011	0.287	-0.108	-0.029	0.354	-0.072	-0.243	0.044	-0.102	-0.041	-0.128	0.26	0.008	0.47	-0.312	-0.052	-0.101	-0.284	0.488	0.078	-0.091	-0.035	-0.266	-0.495	0.035	-0.496	-0.462
CCT2	PPI	1	7.924	-1.353	-2.076	-0.416	-0.225	-1.11	0.237	-0.429	0.788	-2.309	0.293	-0.368	0.663	0.778	-0.374	0.102	0.361	-1.024	1.119	-0.648	-0.264	-0.752	-0.192	1.18	1.747	-0.652	-0.599	0.121	-1.056	-1.563	-0.14	-1.712	1.189	-0.462	0.125	-1.142	0.249	-0.154	0.045	0.259	0.574	-0.481	-0.173	-0.768	-0.567	-1.156	-0.775	1.02	1.022	0.096	-0.865	-0.996	-0.234	0.268	-0.41	0.219	-0.339	-0.536	0.074	0.485	-0.345	-0.112	-0.496	0.704	0.07	0.383	-0.55	0.5	0.357	-0.379	0.208	-0.074	0.821	-0.477	1.027	0.415	-0.804	0.812	0.616	-0.379	0.598	1.403	0.52	1.082	-0.805	-0.506	-0.723	-0.659	0.325	0.322	-0.52	0.219	0.167	0.465	-0.277	-0.383	0.15	-0.86	-0.171	0.538	0.644	0.521	0.055	0.114	0.345	0.721	-0.169	0.825	-0.901	0.066	0.035	-0.084	-0.582	0.111	-0.521	-0.165	-0.153	-0.82	-0.512	1.037	0.424	-0.433	-0.281	0.743	-0.319	0.497	0.62	0.747	-0.813	-0.187	0.245	-0.261	-0.465	1.233	0.31	-0.335	0.027	0.082	-0.589	-0.148	1.475	0.173	0.036	-0.413	0.083	0.24	-0.563	0.347	1.041	0.164	0.211	-0.138	0.828	0.564	0.834	0.083	-1.378	-0.265	-0.47	0.215	-0.063	-0.47	0.427	-0.08	-0.223	-0.645	0.341	-0.056	0.29	0.477	0.108	0.748	-0.65	-0.849	0.314	-0.287	0.106	-0.116	0.012	0.096	-0.22	0.294	-0.455	-0.16	0.605	-0.514	-0.048	-0.755	0.461	0.091	-0.129	0.309	-0.403	-0.973	0.433	0.329	0.564	0.286	-0.745	0.304	-0.36	0.486	0.074	-0.007	-0.877	-0.535	-0.309	0.568	-0.084	-0.406	0.721	-0.036	-0.422	0.539	-0.664	0.952	-0.504	-0.172	-0.481	-1.061	0.405	0.406	0.79	-0.599	0.011	0.671	-0.375	1.065	-0.093	-0.394	1.082	-0.475	-0.503	-0.017	-0.654	-0.744	-0.197	-0.356	-0.194	0.425	0.601	-0.51	0.221	0.05	0.147	-0.037	-0.361	-0.443	0.226	-0.097	0.1	-0.049	-0.703	0.533	0.855	-0.606
GTF2E2	PPI	1	4.916	-0.058	-1.434	-0.318	-0.068	2.073	0.714	-0.762	0.821	0.552	-0.601	-0.811	0.808	-1.086	1.123	0.516	1.16	-0.713	0.001	0.431	0.14	-0.915	0.999	0.16	-1.01	-0.122	-0.645	-0.785	-2.532	-0.359	0.03	-1.382	0.182	-0.754	-0.708	-0.583	0.723	0.11	0.027	0.699	-0.309	0.262	-0.044	1.065	0.594	0.179	0.163	0.787	0.083	-0.84	-0.588	0.387	0.492	0.447	-0.984	1.341	-0.148	0.694	-0.408	0.132	-0.17	0.105	0.137	-0.273	0.492	-0.505	-0.317	-0.429	-0.733	0.342	0.403	-0.282	-0.225	-0.56	-0.512	-0.578	-0.716	-0.323	0.368	0.532	0.638	0.321	0.574	-0.101	-0.269	0.043	0.192	0.004	-0.088	-0.341	0.138	0.283	-0.175	0.465	0.629	-0.377	0.065	0.014	-0.067	0.115	-0.018	0.117	0.693	0.316	0.778	0.248	-0.368	0.127	0.096	-0.433	0.66	-0.053	0.177	-0.482	0.266	-0.823	-0.075	1.025	-0.246	0.8	0.249	-0.762	-0.105	-0.016	0.258	-0.968	-0.167	0.786	0.335	0.616	0.122	0.236	0.722	-0.313	-0.37	-0.588	-0.343	-1.383	-0.332	0.184	-0.179	-0.348	0.055	0.361	0.42	0.527	-0.213	-0.363	0.113	0.003	0.065	0.1	1.101	-0.674	0.845	0.453	-0.478	0.05	0.422	-0.215	0.15	0.244	-0.484	-0.369	0.313	-0.215	0.198	0.011	-0.844	0.474	0.658	-0.022	0.399	-0.272	-0.611	-0.124	-0.092	-0.647	0.044	-0.257	-0.043	-0.059	-0.53	0.333	-0.037	-0.42	0.424	0.164	0.622	-0.015	0.069	0.195	-0.408	-0.38	0.577	-0.28	0.158	-0.149	-0.199	-0.057	0.759	-0.11	0.193	-0.506	-1.181	-0.086	-0.329	0.288	0.228	-0.565	-0.345	0.003	0.216	0.101	-0.334	0.077	-0.5	-0.197	0.64	-0.454	0.259	0.691	-0.183	-0.175	0.218	-0.641	0.068	0.291	0.399	-0.26	-0.507	0.187	0.269	0.49	0.443	-0.346	0.128	-0.382	-0.129	-0.129	0.517	0.107	0.321	0.098	-0.098	0.062	-0.151	0.229	0.313	-0.198	0.682	-0.131	-0.39	1.143	-0.147	-0.049
MAN1A2	PPI	1	8.477	-1.868	-1.925	-0.795	0.17	-1.284	-0.048	-0.406	0.262	-1.299	0.761	0.172	0.491	0.043	0.463	1.629	-0.511	0.096	-0.102	-0.582	-0.786	-0.493	0.18	-0.029	1.044	-0.6	-0.364	-0.061	-0.792	0.053	0.166	-0.273	-0.546	-0.158	0.02	-0.112	0.317	0.129	0.338	0.687	-0.901	0.249	-0.144	-0.254	0.354	0.252	0.798	-0.194	1.227	-1.317	-1.241	1.527	-0.281	-0.569	0.413	-0.855	-1.348	-0.674	-0.593	1.794	-0.014	0.952	-0.579	0.931	0.745	0.973	-0.235	0.296	-0.76	-0.165	0.54	0.179	0.193	0.313	-1.482	-1.155	0.271	-0.316	0.7	1.189	-0.556	0.26	-0.609	0.061	0.747	0.841	0.903	-1.09	0.798	-0.122	1.013	-0.471	0.067	0.723	-0.478	0.366	-0.123	0.436	-0.62	-0.188	0.291	-0.305	-0.207	0.004	0.301	-1.528	-0.446	0.943	-1.162	-1.189	-0.557	0.711	-0.981	-0.543	-0.092	0.175	-0.063	0.649	-0.323	0.691	-1	0.55	0.194	0.568	-0.179	0.09	0.776	-1.141	-0.371	0.591	0.624	0.326	0.01	0.409	1.153	0.062	-0.611	0.348	-0.254	-0.512	-0.772	-1.075	0.151	-0.513	0.275	0.336	0.639	0.562	-0.427	-0.373	-0.228	0.437	-0.155	0.586	-0.053	0.103	-0.342	0.409	0.454	-0.055	-0.192	0.15	-0.902	0.044	-0.846	0.394	0.588	0.881	-0.114	-0.843	-0.832	0.356	0.16	0.138	-0.475	0.1	0.686	0.534	-0.164	0.093	0.093	0.59	1.527	-0.144	0.294	-0.211	-0.318	-0.098	-0.021	-1.501	-0.498	-0.749	-0.576	-0.328	-1.48	0.121	0.867	-0.432	0.485	0.102	-0.422	-0.007	0.189	0.295	-0.535	-0.16	-1.624	0.048	-0.49	-0.398	-0.759	0.339	-0.382	1.311	0.025	0.332	0.456	0.896	0.162	-0.062	0.007	0.201	-0.223	0.583	1.106	-0.807	1.136	0.931	0.01	0.859	-0.858	0.927	-0.33	-0.243	0.937	0.454	0.521	0.647	0.325	-0.431	0.485	0.329	0.347	0.763	-0.111	0.577	0.051	-1.61	-0.8	-0.094	0.638	-0.437	0.636	0.23	-0.665	0.289
MAL	PPI	1	2.143	0.427	-0.442	-0.173	-0.132	-0.271	-0.109	1.067	0.443	-0.948	0.156	0.637	0.199	0.444	-0.147	0.211	-0.174	-0.298	0.485	-0.162	-0.276	-0.966	-0.041	0.624	0.168	0.506	0.654	0.487	0.039	-0.043	0.189	-0.214	-0.087	-0.836	0.033	-0.374	0.4	0.123	-0.063	-0.543	0.749	-0.315	0.327	-0.193	-0.234	0.155	-0.365	-0.03	0.216	-0.275	-0.021	0.143	-0.108	-0.15	-0.344	0.001	0.105	-0.259	0.207	0.342	-0.365	0.034	0.151	-0.09	0.119	0.073	0.261	0.246	-0.12	-0.487	-0.487	0.354	-0.07	-0.041	-0.375	-0.191	-0.528	-0.151	0.193	-0.186	-0.054	-0.341	0.242	-0.092	-0.116	0.008	0.276	-0.244	0.042	-0.318	-0.025	-0.165	-0.16	-0.662	0.246	-0.016	0.395	0.329	0.139	-0.145	-0.105	0.038	-0.063	-0.021	-0.229	0.074	-0.12	0.137	0.15	-0.062	0.065	-0.071	-0.001	0.146	0.248	-0.32	-0.195	0.193	0.013	-0.481	-0.104	0.421	0.273	-0.058	0.067	0.31	-0.041	-0.375	-0.064	0.435	-0.133	-0.233	-0.198	-0.355	0.531	-0.128	0.214	0.329	0.246	-0.412	-0.452	-0.255	-0.078	-0.05	0.242	-0.229	0.186	-0.024	-0.036	-0.033	-0.007	-0.705	0.514	-0.382	-0.116	0.165	0.243	0.114	-0.001	0.01	0.004	-0.162	0.545	0.04	0.099	-0.181	0.15	-0.444	-0.195	0.123	0.083	-0.058	-0.291	0.307	0.204	-0.192	0.046	0.02	0.188	0.232	0.086	-0.059	-0.134	0.002	-0.017	-0.228	-0.313	0.209	-0.114	-0.067	0.04	0.219	0.043	-0.039	-0.187	0.036	-0.132	0.114	0.184	-0.122	0.083	0.021	0.061	-0.097	0.066	0.257	0.18	-0.054	0.172	-0.203	-0.267	0.091	0.271	-0.036	-0.178	0.238	-0.035	-0.128	-0.361	0.108	-0.052	-0.158	0.506	0.489	0.047	-0.354	0.19	-0.184	-0.521	-0.176	0.229	-0.045	-0.1	0.03	-0.083	0.158	0.315	0.188	-0.139	0.179	-0.125	0.144	-0.448	-0.142	-0.078	0.023	0.045	0.055	-0.079	-0.089	0.319	0.114	0.032	0.032	0.308	-0.16
MRPL44	PPI	1	5.438	-1.43	-1.743	-0.628	-0.616	-0.845	-0.222	-0.764	-1.073	-0.164	-0.398	0.241	0.218	-0.032	-0.679	0.335	-0.382	-0.309	-0.866	-1.378	-0.29	0.122	0.482	0.011	0.505	-0.691	0.303	-0.089	0.286	-0.08	0.346	-0.207	-0.013	-0.726	-0.7	-0.274	-0.207	-0.115	-0.502	0.221	0.287	0.19	-0.24	0.291	-0.43	0.132	-0.446	-0.419	-0.054	0.147	-0.337	-0.374	-0.577	-0.153	-0.167	0.282	0.179	-0.136	0.531	0.657	0.208	-0.17	0.36	-0.464	-0.528	0.333	0.222	-0.276	-0.784	-0.145	-0.25	0.16	-0.593	-0.242	-0.707	-0.364	0.36	-0.294	-0.376	-0.43	0.785	-0.238	0.319	0.312	0.024	-0.384	-1.269	0.058	0.553	-0.186	-0.244	0.435	-0.272	0.287	0.094	-0.29	0.455	-0.143	-0.493	-0.178	-0.053	0.059	0.408	-0.264	-0.134	-0.555	-0.233	-0.777	-0.676	0.324	0.271	-0.628	0.416	0.213	-0.043	-0.211	-0.149	0.269	-0.678	0.385	-0.663	-0.011	0.191	-0.529	-0.215	-0.176	-0.845	-1.077	-0.555	-0.976	-0.554	-0.005	0.801	0.244	0.049	0.395	-0.094	-0.179	-0.693	0.655	-0.226	-0.442	-0.801	-0.699	0.492	-0.731	-0.276	0.255	-0.068	-0.192	0.032	0.066	-0.018	-0.334	-0.283	-0.417	0.047	0.422	-0.827	0.39	-0.075	-0.727	-0.319	-0.147	0.143	-0.084	-0.266	-0.455	0.149	-0.131	-0.203	-1.069	0.047	-0.528	0.152	0.398	0.417	-0.378	-0.71	0.056	-0.123	-0.02	0.422	-0.244	-0.87	0.31	0.524	-0.486	-0.087	0.188	-0.251	0.264	-0.077	0.293	-0.46	-0.015	-0.04	-0.151	-0.112	-0.15	-0.155	-0.2	0.086	0.488	-0.206	-0.09	0.452	-0.116	-0.071	0.254	0.21	-0.024	-0.145	-0.083	0.139	-0.356	0.103	0.049	0.061	-0.143	-0.839	-0.097	-0.308	0.088	0.313	-0.272	-0.344	-0.356	-0.402	1.119	-0.235	-0.462	0.569	0.909	0.146	0.049	-0.229	-0.268	0.998	-0.012	-0.422	0.238	-0.218	-0.027	-0.063	0.44	0.11	0.546	-0.458	-0.24	-0.694	-0.117	-0.031	0.475	0.549	-0.537
TCEB2	PPI	1	2.049	0.058	-0.262	-0.263	0.07	0.254	0.155	0.247	0.088	-0.195	0.011	0.315	-0.202	-0.015	0.152	-0.097	0.033	0.509	-0.102	0.055	0.111	0.052	0.046	0.049	-0.042	0.154	-0.228	-0.543	-0.188	-0.09	-0.001	0.472	0.067	0.035	-0.033	-0.043	-0.028	0.132	0.029	-0.11	0.003	0.03	-0.235	0.085	-0.147	-0.328	-0.278	-0.232	0.359	-0.206	-0.21	0.117	0.49	-0.103	-0.055	-0.043	0.018	0.16	-0.127	0.032	0.08	0.095	0.182	-0.504	0.084	0.074	0.094	0.061	0.184	-0.034	0.115	-0.322	-0.306	-0.235	0.131	-0.512	0.393	0.03	0.129	-0.119	-0.173	0.285	-0.103	-0.052	0.255	0.059	-0.026	0.22	-0.297	-0.019	-0.102	0.028	-0.181	-0.088	0.108	-0.076	0.102	-0.148	-0.074	0.313	0.38	0.188	0.178	-0.155	-0.029	-0.003	-0.163	-0.084	-0.025	-0.164	-0.296	0.238	0.066	-0.075	-0.166	0.511	0.329	0.274	-0.269	-0.055	-0.01	-0.232	0.535	0.341	-0.331	-0.064	0.121	-0.11	-0.135	0.025	0.429	0.226	0.283	-0.182	0.102	-0.54	-0.326	0.043	-0.331	-0.438	-0.135	-0.025	0.298	0.184	-0.011	0.024	0.157	-0.087	0.13	-0.446	0.25	-0.046	0.198	-0.291	-0.135	-0.12	0.19	-0.001	-0.447	0.289	-0.206	0.266	0.163	0.035	-0.002	-0.026	0.365	-0.284	-0.123	-0.014	0.146	-0.106	-0.183	-0.252	0.202	0.126	0.116	0.221	0.267	0.345	-0.11	-0.139	0.03	-0.066	0.126	0.221	0.011	-0.116	0.439	0.058	-0.009	0.038	0.739	0.057	0.145	0.253	-0.499	0.346	0.031	0.164	0.262	0.385	-0.119	0.339	-0.054	-0.137	-0.141	-0.037	-0.404	0.049	0.326	0.51	0.156	0.072	0.269	0.075	0.442	0.131	0.009	-0.079	0.199	-0.117	0.205	0.146	0.267	0.114	-0.338	0.362	-0.068	-0.025	0.294	0.081	-0.051	0.086	0.112	-0.063	0.099	-0.107	0.095	-0.137	-0.057	-0.201	0.047	0.047	0.055	0.359	0.068	0.087	-0.278	0.312	-0.085	-0.295	0.22	0.06	-0.073	0.002
TMEM259	PPI	1	9.865	0.305	0.102	-3.721	0.666	-0.69	-1.056	3.064	-2.729	-0.879	0.834	0.834	0.688	1.849	0.831	1.088	-0.984	-1.539	2.834	0.103	-1.011	-3.303	-1.181	-0.058	-0.571	1.177	0.113	1.186	1.405	0.548	-0.091	1.161	-1.295	-0.799	1.397	-0.955	-0.262	1.57	-0.426	-0.928	-0.564	-0.536	0.996	-0.68	1.496	0.711	-1.288	0.834	0.023	-0.291	-0.099	-0.004	-0.144	-0.155	-0.229	-0.274	0.588	-0.259	0.69	0.845	0.422	-0.466	0.335	-1.802	-0.535	0.163	0.977	-0.819	-0.341	-1.032	-0.537	0.273	0.879	1.999	-0.679	-0.39	-0.029	-0.734	-0.053	-0.986	-0.162	-1.494	-0.271	-0.068	-0.1	0.281	0.171	-0.071	0.415	-0.524	-0.428	0.289	-1.037	-0.485	-0.588	0.394	0.63	0.86	0.259	0.317	0.097	-1.272	0.086	0.834	0.614	-1.205	0.607	-0.139	-0.868	-0.236	1.284	0.919	-0.171	-0.34	-0.061	-0.599	0.135	0.305	-0.592	-0.599	0.383	0.345	0.685	-0.504	-0.716	-0.797	-0.493	0.243	-0.399	-0.035	-0.696	0.647	-0.565	-0.34	0.5	-0.487	-0.202	0.144	-0.144	0.34	0.046	-0.877	0.137	0.271	-0.285	0.204	-0.791	0.165	-0.241	-0.24	1.024	0.287	0.165	0.009	0.468	-0.811	0.598	0.004	0.083	0.42	0.481	0.326	0.13	0.051	0.237	0.196	0.716	0.013	1.001	0.331	-0.077	0.357	1.225	0.051	-0.71	0.249	-1.017	0.438	-0.076	-0.467	-0.737	-0.435	-0.207	-0.607	-0.859	-0.788	-0.213	-0.563	-0.471	0.211	-0.487	0.047	-0.716	-0.227	0.813	0.537	0.694	-0.276	-0.082	0.331	0.318	-0.253	-0.185	-0.287	0.137	1.547	0.623	0.045	-0.1	-0.154	-0.616	-0.217	-0.92	-1.305	0.297	-0.065	-0.474	0.79	0.517	0.397	0.364	0.098	0.481	-0.28	-0.224	0.17	0.473	-0.025	0.024	-0.784	0.427	0.677	0.401	-0.465	0.301	0.429	-0.264	0.408	0.095	-0.591	-0.575	-0.233	-0.089	-0.439	0.321	0.051	-0.218	-0.508	0.051	-0.168	0.507	0.061	0.036	1.138	-0.183	-1.301
TREM2	gene	1	3.439	-0.462	-0.407	-1.18	-0.087	-0.344	-0.021	0.313	0.513	-1.346	0.255	0.175	0.701	0.445	-0.152	-0.217	-0.081	-0.197	-0.581	0.119	-0.665	-0.273	0.046	0.402	-0.324	-0.27	0.926	-0.742	0.884	0.487	0.419	-0.05	0.055	0.468	0.092	0.859	-0.171	0.384	0.028	-0.379	0.03	0.202	0.345	0.374	-0.146	-0.137	0	0.242	-0.058	0.308	0.239	-0.296	0.725	0.075	0.203	0.233	0.461	0.332	-0.212	-0.272	0.12	-0.007	0.052	-0.019	-0.666	0.161	-0.256	-0.634	0.273	0.145	-0.119	0.398	-0.049	-0.107	-0.115	0.096	-0.243	-0.01	-0.254	0.178	-0.443	-0.237	0.034	0.466	-0.558	-0.123	0.211	0.437	0.509	-0.08	-0.143	0.168	0.374	0.145	0.065	0.005	-0.21	0.184	0.266	-0.578	0.103	0.435	-0.438	0.09	0.118	-0.212	0.206	0.1	-0.2	-0.157	-0.485	-0.172	0.222	-0.163	0.715	0.296	-0.495	0.17	0.371	-0.262	-0.021	0.417	0.054	0.157	0.494	0.009	0.476	0.237	-0.629	-0.211	0.265	-0.33	-0.526	-0.564	-0.605	-0.288	0.088	-0.369	0.151	0.827	-0.223	-0.09	0.143	0.372	-0.211	0.145	0.3	-0.211	0.651	-0.286	-0.226	-0.158	-0.397	-0.525	0.08	0.08	-0.567	0.304	-0.079	-0.277	0.398	0.402	0.084	-0.187	-0.447	0.256	-0.32	0.341	0.057	0.019	0.301	-0.177	0.124	-0.022	0.297	0.292	-0.162	0.45	-0.467	0.1	-0.019	0.019	-0.284	-0.121	0.187	-0.023	-0.119	-0.082	0.138	-0.539	0.217	0.316	0.112	0.211	-0.535	-0.312	0.106	-0.287	0.068	0.135	0.281	0.31	0.114	0.016	0.04	-0.26	-0.047	-0.19	-0.35	-0.286	0.132	0.442	0.114	0.161	-0.017	-0.053	0.02	-0.049	-0.034	0.007	0.125	0.194	0.266	-0.46	-0.1	0.245	0.248	-0.139	0.352	0.506	-0.001	-0.319	0.489	-0.058	0.072	-0.505	0.063	-0.446	-0.608	-0.008	-0.237	0.051	0.704	0.627	0.258	0.452	0.287	-0.204	-0.108	-0.024	0.706	0.269	0.223	-0.556	0.142	-0.193
MLLT3	PPI	1	13.476	6.047	-4.229	-2.655	-1.318	17.705	3.045	2.714	1.579	10.382	-4.773	-4.199	1.906	-4.081	8.808	2.104	12.395	-12.176	-4.846	6.553	4.164	-2.491	17.601	3.017	-14.904	-0.169	1.678	4.216	-19.342	-3.893	1.977	-2.847	-2.412	-1.31	-0.966	3.945	-6.208	-1.651	-2.379	4.457	1.628	2	-0.558	6.188	0.315	2.514	-0.765	-2.381	-1.095	-1.838	-2.439	3.775	-2.718	1.077	-0.344	0.442	0.054	-1.669	1.979	-2.926	-0.372	-1.876	-1.697	1.254	-0.466	0.846	0.243	0.097	2.166	2.159	2.748	4.27	0.866	-0.188	-2.684	-0.453	1.154	0.283	0.319	-1.24	0.01	-1.854	-0.621	0.832	-2.756	-0.482	-1.49	-1.773	1.776	0.781	0.657	-0.642	1.177	-0.533	-1.083	-1.631	0.491	-1.17	-0.76	0.319	-0.368	-1.032	-0.001	-2.563	0.607	0.505	0.32	1.732	-0.215	-0.053	0.962	-0.191	-0.109	0.041	1.356	-0.136	-0.884	0.617	1.812	-1.585	0.768	0.755	-0.617	0.112	2.433	-0.181	0.183	-0.557	-0.137	-0.441	-0.289	1.206	-0.748	-1.273	-1.269	0.04	-0.221	0.297	-0.101	-0.523	-1.404	-0.431	0.107	-1.1	0.65	0.457	0.16	-0.28	-0.011	0.543	-0.672	-0.982	0.874	0.607	0.326	-1.118	-0.158	0.102	0.46	0.875	0.273	0.193	-0.099	-0.315	0.386	0.806	2.171	-1.511	0.513	-0.4	-0.875	0.888	0.283	-0.173	-0.581	0.019	0.64	-0.876	0.051	-0.427	0.396	-0.908	-0.228	-0.848	-0.117	0.569	-0.704	-0.346	-0.251	0.529	1.753	-0.457	-0.268	0.362	-1.023	-0.582	0.716	0.285	-0.256	0.242	0.387	0.511	-0.714	-0.199	1.098	-1.707	0.442	-0.276	0.242	-0.436	-1.23	-1.28	0.276	-0.476	0.009	-0.02	0.033	0.416	-1.133	0.387	0.673	1.119	-0.105	-0.193	-0.498	0.459	-0.28	-0.106	0.555	1.088	-0.388	-0.114	0.046	0.209	0.008	-0.936	0.149	0.876	0.35	0.387	-0.201	0.655	-0.293	-0.224	-0.286	-0.056	-1.071	-0.306	0.058	0.342	0.839	0.905	-0.596	-0.099	-0.471	0.973
MS4A6E	PPI	1	2.419	-0.342	-0.911	-0.248	-0.15	-0.47	-0.155	0.484	0.402	-0.799	0.16	0.361	0.229	-0.155	-0.193	-0.392	-0.167	-0.293	-0.387	-0.071	-0.587	-0.633	0.088	-0.517	-0.501	0.235	0.021	0.119	0.272	-0.248	0.502	-0.245	0.051	-0.172	-0.67	-0.076	0.487	-0.269	0.093	-0.488	0.232	-0.683	-0.385	-0.029	0.154	-0.384	0.234	0.622	-0.043	0.019	0.587	-0.23	0.111	0.455	-0.072	0.296	-0.417	-0.383	0.615	-0.369	0.187	-0.048	0.099	0.253	0.438	0.16	0.177	-0.015	0.325	0.01	0.045	-0.112	0.158	0.252	0.828	0.705	-0.272	-0.256	0.059	0.182	0.449	0.451	0.068	0.574	0.071	0.293	-0.097	0.19	0.435	-0.113	-0.413	0.322	0.172	-0.064	0.295	-0.163	-0.225	-0.354	0.63	0.268	0.151	-0.261	0.027	-0.33	-0.115	0.267	0.067	-0.521	-0.275	0.104	0.266	-0.289	-0.076	0.125	0.432	-0.172	0.137	-0.05	0.233	-0.025	0.375	0.05	0.032	0.14	-0.145	0.792	0.051	0.245	-0.514	-0.082	-0.001	-0.079	0.135	0.608	-0.114	0.264	0.076	0.44	0.553	0.118	0.029	0.1	-0.169	-0.554	0.02	0.011	-0.448	-0.504	-0.08	-0.243	-0.064	0.209	0.595	-0.088	0.586	0.287	-0.32	-0.096	0.096	-0.101	0.642	0.167	-0.056	0.641	-0.219	0.042	0.034	0.62	0.359	0.032	-0.054	0.16	0.123	-0.231	-0.151	0.645	-0.45	0.095	0.505	-0.75	0.229	0.48	-0.545	-0.668	0.413	0.137	-0.038	-0.059	0.105	0.193	0.024	0.318	-0.63	-0.18	-0.127	-0.089	0.457	0.306	0.361	-0.058	-0.157	-0.091	-0.644	0.11	0.041	-0.394	0.037	0.032	0.249	-0.23	-0.031	0.002	0.018	-0.649	-0.079	0.402	-0.366	0.059	-0.385	0.374	0.205	-0.622	0.465	-0.187	0.176	-0.332	-0.362	0.116	-0.273	0.542	0.061	0.141	-0.178	0.115	0.441	0.213	-0.147	-0.415	-0.135	-0.449	-0.413	0.324	0.147	0.183	0.086	0.186	-0.089	-0.362	-0.07	0.101	0.064	-0.089	-0.242	-0.155	-0.452	-0.074
RNF122	PPI	1	1.675	-0.406	-0.433	-0.148	0.039	-0.347	0.393	0.058	0.328	-0.547	0.177	-0.196	0.37	-0.536	-0.031	0.236	0.025	0.108	-0.201	0.086	-0.032	0.005	-0.08	-0.059	0.056	-0.033	-0.022	-0.354	-0.035	-0.111	-0.289	0.116	-0.223	-0.086	0.085	0.065	0.26	-0.048	0.404	0.064	0.04	0.041	0.046	-0.187	-0.211	0.167	0.147	-0.023	-0.124	-0.254	0.09	-0.017	-0.383	-0.159	-0.104	0.147	0.144	-0.089	-0.147	-0.032	0.183	-0.285	0.382	0.232	-0.123	-0.061	-0.148	0.032	-0.08	-0.109	0.504	0.21	-0.325	0.127	0.003	0.091	-0.134	0.076	-0.123	-0.287	-0.323	-0.14	-0.138	-0.237	-0.016	-0.231	0.306	0.155	-0.251	-0.143	0.097	-0.029	-0.045	-0.032	0.033	0.202	-0.101	-0.34	-0.3	-0.542	0.092	0.021	-0.199	0.346	-0.012	0.131	-0.101	0.263	0.158	0.023	-0.142	0.374	0.111	0.117	0.212	-0.165	-0.257	0.242	-0.135	0.091	0.25	0.109	-0.202	0.022	0.41	0.007	0.234	-0.172	-0.022	0.013	0.123	0.049	0.297	-0.037	0.091	0.213	0.379	-0.393	0.059	-0.151	-0.268	-0.053	0.034	-0.169	-0.11	-0.095	0.284	0.032	0.412	0.001	0.13	0.208	0.097	-0.012	-0.367	0.028	0.213	-0.038	0.342	-0.148	-0.168	-0.14	-0.226	0.127	0.067	0.123	-0.013	0.062	-0.12	-0.229	0.454	-0.235	0.256	-0.022	0.463	-0.17	0.168	0.154	-0.124	0.14	0.048	0.198	-0.059	0.101	-0.024	-0.162	-0.264	0.138	0.458	0.279	0.197	0.154	0.285	0.09	0.667	0.059	-0.26	0.126	-0.179	0.183	-0.553	-0.005	-0.249	0.026	-0.1	0.232	0.231	0.026	-0.309	-0.166	0.178	-0.043	-0.403	0.103	0.155	0.281	0.017	-0.463	0.013	-0.12	-0.085	-0.02	0.445	-0.23	-0.314	0.017	-0.058	0.059	0.302	-0.002	-0.197	-0.127	-0.108	0.179	0.042	0.09	0.156	-0.017	0.056	-0.251	0.496	0.056	-0.063	-0.214	0.376	-0.356	-0.214	0.098	0.255	-0.49	0.096	0.062	0.098	-0.162	-0.058	-0.297
NDUFS5	PPI	1	1.121	-0.5	0.062	-0.011	-0.023	-0.07	-0.103	-0.087	-0.302	0.097	-0.017	-0.062	-0.123	-0.477	-0.039	0.204	0.182	0.375	-0.159	-0.627	0.069	0.247	-0.033	0.383	0.206	-0.144	0.137	-0.152	-0.297	0.214	-0.14	-0.157	0.072	-0.391	-0.115	0.165	-0.117	-0.074	0.104	0.248	-0.058	-0.168	0.359	0.166	-0.305	0.027	-0.098	-0.096	0.062	0.239	-0.283	0.033	-0.205	-0.118	0.199	0.192	0.242	-0.085	-0.146	-0.142	-0.095	0.075	-0.007	0.154	0.026	0.225	-0.028	0.257	0.075	-0.18	-0.23	-0.167	0.335	0.045	-0.028	-0.214	-0.081	0.027	0.164	-0.032	-0.016	0.116	-0.093	0.306	0.262	0.079	0.337	-0.102	0.349	0.144	0.062	0.096	-0.063	0.41	0.016	-0.359	-0.269	-0.31	-0.104	0.129	-0.116	-0.071	-0.049	-0.199	-0.156	0.356	-0.14	-0.072	0.137	-0.155	-0.039	0	0.122	-0.126	-0.178	0.228	-0.081	-0.03	-0.25	0.215	-0.081	0.152	-0.193	-0.51	-0.251	0.054	-0.209	-0.109	0.017	0.04	0.065	-0.005	0.096	0.156	-0.047	-0.336	0	0.061	0.404	-0.137	0.207	0.067	0.099	0.057	0.202	0.001	0.04	0.04	0.16	0.214	-0.036	0.121	-0.176	-0.004	-0.069	0.237	0.163	-0.192	-0.008	0.059	-0.016	-0.216	0.063	-0.227	0.085	0.029	-0.273	-0.033	0.015	0.385	-0.026	0.178	-0.19	0.072	0.022	-0.324	0.124	-0.07	-0.183	0.16	-0.119	-0.26	-0.201	-0.096	0.002	-0.225	0.291	-0.162	-0.2	-0.037	0.016	-0.056	-0.234	-0.211	-0.018	0.098	-0.151	-0.076	0.267	-0.162	-0.085	0.051	-0.063	-0.119	-0.199	-0.063	-0.105	0.164	0.116	0.131	0.007	0.162	-0.173	0.147	0.165	-0.134	-0.137	-0.166	0.163	-0.16	-0.049	-0.018	0.261	-0.301	0.013	0.052	0.083	-0.053	-0.322	0.108	0.178	0.181	-0.05	0.22	-0.156	0.096	-0.116	-0.311	0.099	-0.038	0.02	0.281	0.062	-0.048	-0.229	0.073	-0.158	0.111	-0.267	0.086	-0.013	-0.05	-0.199	0.177	-0.136	0.119
GSTP1	target	1	2.877	-0.97	-0.809	-0.763	-0.017	-0.654	0.274	0.176	0.279	-1.298	0.406	-0.102	0.364	0.022	-0.115	-0.005	-0.151	-0.193	-0.6	0.059	-0.242	-0.169	0.145	-0.267	-0.104	-0.151	0.504	-0.209	0.109	0.191	0.294	-0.236	0.206	0.028	-0.137	0.075	-0.156	0.129	-0.229	-0.136	-0.275	-0.203	-0.133	-0.075	-0.509	-0.157	0.2	0.007	-0.137	0.056	-0.301	0.346	0.064	0.16	-0.13	-0.079	-0.153	-0.18	-0.165	0.05	0.155	0.138	-0.462	-0.191	0.315	0.978	0.519	0.014	0.778	0.471	0.189	0.155	0.417	-0.237	0.576	0.29	0.08	0.06	0.151	0.067	-0.29	0.3	0.052	0.035	-0.159	-0.249	-0.296	-0.425	-0.371	-0.267	0.159	-0.114	-0.311	-0.439	0.532	-0.014	-0.111	0.226	0.662	-0.304	-0.442	-0.167	-0.068	0.881	0.179	0.182	0.409	-0.13	0.182	0.152	-0.623	-0.404	-0.963	-0.005	0.02	0.124	-0.026	0.306	0.147	-0.36	-0.258	-0.458	0.198	0.436	0.409	0.094	0.343	0.162	-0.196	0.374	0.392	-0.667	-0.573	0.512	0.684	-0.01	0.324	0.08	-0.356	0.261	-0.084	0.19	-0.286	0.071	-0.473	0.708	0.489	0.101	0.268	-0.476	-0.276	0.343	-0.35	0.02	0.067	0.147	-0.068	0.065	-0.281	0.116	-0.069	0.09	-0.176	0.031	-0.139	0.353	0.333	0.175	0.581	0.014	0.435	-0.317	-0.12	0.344	-0.245	0.513	0.287	0.317	0.045	-0.103	0.313	-0.291	-0.273	-0.048	-0.479	-0.118	0.071	0.117	-0.51	0.208	0.287	0.672	-0.829	-0.623	-0.411	-0.187	0.021	-0.024	0.344	-0.25	-0.094	-0.254	-0.542	-0.462	-0.021	-0.004	-0.161	-0.292	0.189	0.202	-0.075	0.323	-0.496	-0.116	-0.086	0.245	0.045	-0.003	-0.009	-0.604	-0.146	-0.175	-0.1	0.177	0.203	-0.243	-0.524	0.356	0.279	0.215	-0.183	0.169	-0.422	-0.339	0.38	0.461	0.09	0.536	-0.027	-0.08	0.082	0.256	-0.068	0.222	0.367	-0.087	0.079	0.02	0.086	-0.09	-0.095	0.252	-0.336	-0.134	0.058	-0.441
USMG5	PPI	1	0.652	-0.156	0.002	0.038	-0.046	-0.036	0.076	0.183	0.182	-0.158	0.071	0.017	-0.037	-0.085	0.186	0.079	-0.03	0.045	0.024	0.01	-0.033	-0.098	-0.124	0.14	0.277	-0.01	-0.289	0.028	-0.115	-0.089	0.087	-0.044	-0.113	-0.081	-0.18	-0.156	0.07	0.049	-0.1	0.008	0.179	0.074	-0.115	0.016	0.039	0.158	-0.058	-0.037	0.067	0.111	0.15	0.062	-0.032	-0.138	-0.009	0.261	0.062	0.019	-0.067	0.007	-0.058	-0.138	-0.151	-0.074	-0.1	0.099	0.017	0.053	0.044	0.025	0.085	-0.07	0.092	0.072	-0.186	0.034	-0.123	-0.124	-0.008	-0.065	-0.056	0.212	0.05	0.009	-0.095	0.147	-0.069	0.062	-0.018	0.18	0.07	0.205	0.029	-0.024	-0.057	0.154	-0.039	0.195	0.088	0.096	0.075	0.091	0.02	-0.001	0.014	0.015	-0.052	0.058	-0.189	-0.023	-0.029	0.038	0.162	0.124	0.101	-0.033	-0.191	-0.06	0.053	-0.103	0.024	0.034	-0.105	0.015	0.046	0.181	-0.07	0.052	-0.029	-0.12	0.065	-0.3	0.001	-0.238	0.27	0.019	-0.072	0.005	0.011	-0.031	-0.091	0.077	-0.01	0.03	0.07	0.037	-0.089	-0.033	-0.032	0.142	-0.123	-0.018	-0.038	-0.109	-0.175	0.012	0.104	0.195	0.04	-0.01	0.071	0.176	-0.196	-0.208	0.057	-0.152	-0.004	-0.026	0.043	-0.022	-0.073	0.141	-0.132	-0.159	-0.068	-0.081	-0.068	-0.113	0.039	0.053	0.178	-0.017	-0.036	-0.112	0.002	0.326	0.093	-0.238	-0.009	0.019	-0.025	-0.033	-0.054	-0.027	0.228	-0.045	-0.183	0.111	-0.082	-0.039	-0.004	0.018	-0.203	0.033	0.054	0.061	-0.102	0.083	0.102	0.065	0.218	-0.002	-0.088	0.047	-0.053	0.065	0.164	-0.004	0.002	-0.033	-0.116	0.044	-0.074	-0.017	-0.129	0.168	-0.022	-0.151	-0.201	-0.066	-0.019	0.008	-0.053	0.271	-0.053	0.123	-0.13	0.315	-0.202	-0.19	-0.021	0.037	0.145	0.231	-0.072	0.165	-0.122	0.284	0.012	-0.022	-0.107	0.307	-0.069	0.178	0.167	-0.069
LLGL1	PPI	1	16.047	-1.427	-2.907	-2.136	0.709	-1.351	0	2.647	-0.392	-3.608	1.726	0.435	1	2.729	0.012	-1.443	-1.366	1.003	-0.696	0.221	1	-0.445	-0.15	-1.074	0.575	0.734	0.232	-0.02	0.211	-1.406	0.283	0.144	0.474	0.051	-0.278	-0.468	0.736	-0.534	-0.565	-0.651	1.197	-1.115	-1.864	0.021	1.364	-0.11	-0.722	-1.661	-0.1	0.498	1.6	0.324	-0.291	0.863	-1.667	-0.199	-0.164	-0.547	0.147	1.05	0.935	0.099	-0.432	-0.101	0.69	-0.992	0.963	0.221	0.867	-0.766	-1.342	0.605	-0.86	0.536	0.159	0.489	-0.317	-0.086	0.423	0.214	0.772	0.398	1.305	-0.077	-1.843	0.658	0.011	0.483	0.025	0.54	1.053	-0.221	0.099	-0.116	0.222	-1.556	-0.267	-1.474	1.197	-0.5	1.706	-0.566	0.847	0.579	-0.578	0.995	-1.55	0.74	-1.212	-1.145	0.148	-1.27	-0.139	-1.34	0.48	-0.906	1.061	0.671	-0.33	-0.806	0.108	1.195	0.134	0.314	-0.608	1.576	-1.455	-0.15	0.408	0.361	0.289	-1.31	-0.993	-1.048	-0.245	-0.132	0.973	-0.619	0.184	-0.802	0.175	-1.401	0.591	0.147	-0.142	-0.349	0.649	-0.29	-0.854	-0.442	-1.079	-0.22	0.358	-1.847	-0.459	-1.558	0.356	0.691	-0.324	-0.95	-0.988	1.065	0.449	0.649	-0.833	-0.382	0.514	0.473	0.018	-0.611	0.436	-0.47	-0.591	-0.279	-0.345	0.87	0.49	-0.508	1.589	-0.27	0.534	-0.798	0.515	-0.015	-1.149	0.735	-1.478	-0.996	0.319	-0.087	-0.375	-0.472	-0.28	0.498	-0.305	-1.486	-0.565	-0.851	-0.353	-0.836	0.534	1.198	-0.356	0.353	-0.026	0.566	0.644	-0.578	-0.145	0.814	-0.688	-0.214	0.939	1.044	1.299	-0.584	-0.862	0.273	0.148	-1.197	-0.682	-0.546	-0.192	0.443	2.446	-0.249	2.299	-1.304	-2.049	-0.54	-0.451	-0.309	0.671	1.01	1.803	-0.617	0.324	-1.156	1.425	-0.647	-0.236	0.946	-0.612	-0.092	1.715	0.754	-0.225	-1.205	-2.959	0.388	-0.507	0.965	-0.702	-2.079	1.366	1.188
SUV39H1	PPI	1	4.785	-1.46	-0.421	-1.135	-0.363	-1.106	-0.445	-0.748	0.27	-0.702	0.343	0.303	0.286	0.149	0.529	0.123	0.192	0.405	-0.175	0.031	0.417	1.286	-0.792	0.735	0.524	0.198	-0.128	-0.713	-1.655	-0.222	-0.182	0.385	0.689	0.106	0.428	-0.292	-0.302	0.223	0.185	0.341	-0.359	0.473	0.403	0.785	-0.06	0.139	0.816	-0.209	0.02	0.555	0.099	0.234	0.798	-0.229	0.317	-0.756	0.135	-0.069	0.587	0.065	-0.344	-0.086	-0.192	0.178	-0.426	-0.317	-0.001	-0.032	0.702	0.033	0.447	-0.217	0.007	0.334	-0.409	0.239	0.005	-0.256	-0.137	0.201	0.046	0.138	-0.098	0.07	0.198	-0.31	0.211	0.459	-0.456	-0.204	-0.12	0.342	-0.113	0.136	-0.12	-0.334	-0.233	0.01	-0.398	-0.417	0.683	-0.357	-0.001	-0.379	0.42	-0.129	-0.105	-0.246	0.036	0.154	-0.087	-0.154	0.625	-0.6	-0.202	-0.275	-0.117	0.62	0.219	0.009	0.788	-0.62	0.851	0.107	-0.339	0.065	-0.028	-0.045	0.436	0.02	-0.135	-0.117	-0.226	-0.137	0.004	-0.176	-0.188	0.277	0.425	-0.153	0.085	-0.063	0.543	-0.832	0.51	0.548	0.157	-0.421	0.577	0.224	0.979	-0.312	-0.522	-0.521	0.291	-0.131	0.567	-0.057	-0.394	0.006	-0.482	-0.256	-0.686	0.115	-0.391	-0.43	-0.249	-0.382	0.477	-0.099	-0.405	0.416	-0.004	-0.183	0.686	-0.681	-0.017	0.288	-0.209	-0.479	0.275	1.04	-0.321	0.14	0.277	0.107	0.567	0.339	0.179	0.063	0.262	-0.016	-0.153	0.427	-0.354	0.238	0.064	-0.24	-0.255	-0.436	0.3	-0.203	0.156	0.438	-0.039	-0.304	-0.4	0.538	0.093	-0.38	-0.324	0.027	-0.318	0.13	0.306	-0.305	-0.288	0.12	-0.033	-0.315	0.169	-0.026	0.078	0.304	-0.755	0.002	-0.44	0.012	-0.48	0.086	0.28	0.035	-0.389	-0.109	-0.179	0.393	-0.065	0.021	-0.822	0.197	0.074	-0.915	0.548	0.27	0.186	-0.233	-0.008	0.561	0.377	0.209	0.535	-0.083	-0.025	-0.24	0.59	0.564
NFASC	PPI	1	17.379	1.061	1.509	0.947	-2.905	-0.022	-1.012	4.073	-0.609	-2.371	0.476	0.521	-1.925	0.404	-0.795	3.992	2.735	3.158	-0.96	-0.963	0.616	-0.541	-0.029	0.407	2.822	0.669	0.78	0.941	-0.842	0.176	2.2	0.167	0.197	1.302	1.88	0.564	-1.173	0.595	-1.073	-0.828	0.836	0.151	1.312	0.271	-1.14	-0.515	-0.159	-0.139	0.1	0.061	2.097	-0.401	0.628	0.239	-0.803	-0.201	0.984	0.357	-1.019	1.15	0.199	1.716	-0.9	-1.082	1.123	0.628	1.585	-0.239	1.472	-0.644	-0.947	-0.411	0.385	1.165	-0.915	-0.474	-0.48	0.619	-0.963	-0.337	2.529	0.011	0.573	-0.722	0.326	-0.501	-0.089	1.008	0.133	0.014	0.099	-0.036	1.036	0.577	-1.723	0.982	0.466	-0.988	1.794	-0.461	-1.142	0.335	-1.574	-1.108	-1.086	0.879	-1.245	0.249	2.022	-0.691	-1.465	-1.16	-1.022	-0.775	-0.819	-0.073	1.987	0.596	-0.906	-2.048	-0.386	-0.208	-0.425	1.047	1.307	-0.317	-1.453	0.181	-0.135	0.741	-0.238	0.349	-1.435	1.04	2.43	0.989	-0.146	0.835	-0.955	1.767	0.503	-0.437	-0.342	-0.65	0.079	0.517	-0.23	-1.76	-2.145	-0.005	0.447	-1.597	-2.016	-0.318	0.005	0.622	-0.825	-0.369	0.705	0.474	1.576	0.623	1.425	1.457	-1.392	0.751	1.587	-0.409	0.512	0.746	2.495	1.674	-0.837	0.556	1.355	1.226	-0.926	0.376	0.832	1.012	0.791	1.21	-0.365	1.423	0.834	-0.659	-2.144	-0.675	1.057	-0.554	1.621	0.107	-0.176	-0.724	0.507	-1.437	0.277	-0.35	-0.311	-0.886	-0.53	-0.297	1.29	-0.035	-1.411	-0.636	0.435	0.386	0.184	0.79	-1.748	1.139	-0.33	-1.534	0.404	-1.058	-0.01	0.201	0.299	1.149	1.989	-1.094	0.189	-0.313	0.594	-0.179	-0.471	0.617	-1.172	-0.34	-0.547	-0.761	-0.92	-0.091	-1.54	-1.326	-0.119	1.06	-0.528	1.779	-1.485	0.67	0.716	2.205	-1.6	-0.307	-0.311	-1.171	0.514	0.7	0.475	1	-1.243	-0.124	0.348	-0.522
SART3	PPI	1	14.283	-4.892	-2.948	-0.104	0.097	-2.246	-0.247	-2.787	-1.853	2.196	-0.915	-0.661	0.32	3.321	0.392	0.673	-0.796	-1.131	1.223	-0.287	1.948	-3.124	-2.22	1.575	1.093	-0.825	-0.822	0.559	-0.962	-0.728	0.234	-0.657	0.787	-1.409	-0.175	-0.615	0.585	1.239	-0.072	-0.286	-0.223	-0.012	0.142	-0.137	0.03	-0.527	-1.617	-0.216	-0.822	1.805	-0.951	0.262	1.208	-0.974	-0.219	0.534	0.536	-0.51	-0.207	-1.466	0.096	0.004	0.13	-0.403	1.76	-0.525	0.241	0.247	0.429	-1.183	0.314	0.061	0.475	1.494	-0.252	0.279	0.529	-1.692	-0.452	1.362	-1.015	-0.285	1.201	0.117	1.424	1.263	-0.091	-0.276	0.825	-0.996	-0.19	-0.734	0.118	1.25	0.987	-0.458	-0.993	1.399	0.458	0.923	-0.667	-1.414	-0.515	0.655	1.94	0.583	-0.172	-0.149	-0.719	0.123	2.333	0.734	-0.257	0.241	-0.883	-0.638	0.075	0.809	0.951	0.653	0.615	0.327	0.468	-0.343	0.746	0.326	0.606	-1.546	1.366	0.76	-0.013	0.635	1.535	1.158	0.253	-0.07	-0.041	0.001	-0.571	-0.363	0.995	-0.141	-0.2	-0.001	0.371	-1.531	-0.987	-1.214	-0.445	-0.743	-0.188	0.649	-0.056	0.429	0.957	1.104	0.678	0.692	0.278	0.306	0.203	-0.623	-0.168	-0.364	0.567	-0.978	0.827	-1.8	0.291	0.303	0.048	-0.13	1.013	0.29	-1.551	-0.744	-2.104	-0.436	1.146	0.306	0.16	-0.571	0.338	1.707	0.614	-1.574	-0.625	0.258	1.339	0.593	-0.807	-0.079	-0.772	-0.608	-1.341	-0.144	-0.122	-0.088	0.312	-1.313	-0.667	-0.141	-0.512	-0.68	-1.875	0.351	-1.573	-0.607	-0.213	0.993	-0.01	-0.183	-0.257	0.214	0.126	-1.074	-0.358	0.983	2.119	0.117	-0.122	1.568	0.085	0.471	-1.552	0.528	0.811	0.806	-0.767	-0.348	0.724	-0.112	-1.414	-1.395	0.775	-0.57	-0.936	0.235	-0.495	-0.731	0.768	0.254	-0.095	0.525	-1.222	1.379	0.299	0.673	0.762	0.019	-0.228	-0.65	0.256	0.414	0.487	0.584
MED25	PPI	1	13.245	-0.741	6.048	-9.08	1.952	-1.098	-3.077	4.49	-8.14	-0.029	-0.369	0	-1.023	-4.402	-3.611	-0.661	-1.194	-0.304	-0.792	-4.168	-0.613	0.619	2.069	-0.279	0.728	1.241	-0.83	2.274	1.364	0.62	2.192	1.14	-2.215	0.87	-2.498	-3.63	1.61	-0.392	0.206	-0.111	-1.689	-1.507	0.499	1.547	0.45	-0.845	-1.724	-1.488	-1.945	-2.49	-0.908	-0.251	0.667	1.736	1.486	0.847	-0.446	-0.308	-1.265	-0.01	-0.25	0.359	-2.688	1.243	-2.194	-0.451	-0.367	-2.305	-1.236	0.042	0.95	-0.11	-0.941	-0.356	-0.321	-0.322	0.38	0.528	-1.356	-0.171	0.744	-0.214	0.845	-0.825	1.01	-1.097	-0.856	-0.02	0.081	-0.361	-0.087	-1.02	0.179	0.676	-1.559	0.242	0.482	0.116	0.102	-1.776	0.077	0.909	-0.12	0.804	0.567	0.779	0.004	1.528	0.647	0.093	-0.907	-0.613	-0.928	-0.013	-0.506	-0.608	-0.649	1.592	0.907	0.965	0.696	1.623	-0.032	0.781	-0.186	-0.087	0.144	-0.221	-0.855	0.177	-0.174	0.838	0.765	1.041	0.91	0.83	-0.287	0.577	-1.243	-0.471	0.67	-0.777	0.49	0.305	0.17	-1.278	-0.97	0.013	0.456	-1.656	-2.948	-0.184	0.57	2.077	-0.167	-0.101	-1.32	2.109	0.756	1.024	-1.94	0.244	1.075	0.907	-0.056	0.367	-0.699	-0.022	0.526	-0.05	0.157	-0.165	0.715	0.506	0.21	-0.981	-1.061	-0.581	-0.316	-0.414	0.214	0.16	-1.837	-0.374	-1.207	-1.221	0.638	-1.152	-0.894	0.745	0.118	0.7	1.279	-0.199	0.532	1.343	0.145	-0.74	0.373	-0.818	-0.063	1.216	-0.307	0.174	0.366	-0.179	-1.51	0.027	-0.668	-0.128	-2.009	-0.625	-1.296	-0.92	0.506	0.153	0.292	-0.13	-0.203	1.678	0.761	0.483	-0.157	-0.196	-0.066	-1.494	-0.515	0.447	1.321	0.914	-0.137	-0.004	0.659	0.014	1.086	0.134	-0.256	-0.04	-0.728	0.438	1.735	0.515	0.368	-0.08	-0.913	0.241	-0.19	-0.769	1.009	0.14	-1.01	0.211	0.826	-0.13	-0.392	-0.202
BBC3	PPI	1	4.642	0.16	1.809	-4.007	0.897	0.353	-0.88	2.263	-4.469	-1.121	0.408	0.082	0.859	1.591	0.387	-0.81	0.534	-0.668	1.807	-1.262	0.659	-0.434	-2.156	0.005	0.025	0.041	-1.428	0.511	-0.078	0.643	-0.398	0.796	-1.337	-0.583	0.989	-0.339	-0.236	0.435	0.294	0.637	-0.674	-0.671	0.375	1.368	1.062	0.856	-0.952	-0.248	-0.218	1.164	0.499	0.521	0.346	-0.098	-0.215	-0.051	0.495	-1.036	0.079	0.852	-0.055	0.163	0.195	-0.311	0.491	0.384	-0.036	-0.058	-0.846	0.264	-0.17	0.489	-0.092	-0.545	0.003	-0.238	1.947	1.068	0.836	-1.284	0.639	0.494	0.86	0.499	-0.058	0.145	0.57	0.484	0.587	0.541	0.756	-0.029	-0.504	-0.032	0.502	-0.556	0.601	0.892	0.512	-1.006	-0.105	-0.612	0.39	-0.144	0.137	0.64	0.317	-0.017	-0.277	0.909	-0.459	0.327	-0.711	0.326	0.142	0.43	-0.092	-0.501	1.129	-0.283	0.328	-0.119	-0.699	0.481	-0.596	1.681	0.653	0.12	0.124	0.534	0.182	0.701	0.346	-0.235	0.668	0.302	0.69	-0.44	-0.926	0.536	-0.907	-0.045	0.592	0.537	-0.114	-1.007	-0.735	-0.148	0.757	0.09	0.303	-0.292	-0.144	0.508	-0.144	0.06	0.634	-0.833	-0.206	0.229	-0.546	0.513	0.139	0.387	-0.667	-0.354	0.334	0.055	0.036	-0.366	0.226	-0.243	0.017	-0.766	0.036	0.226	0.389	0.483	0.421	0.819	-0.647	0.459	-0.511	0.132	-0.34	-0.143	0.024	0.331	-0.116	0.225	0.707	-0.14	-0.151	-0.319	0.099	-0.752	-0.199	0.117	-0.22	-0.015	1.117	0.065	1.053	-0.458	0.131	0.067	0.234	0.532	0.014	-0.086	-0.29	0.464	-0.452	0.312	0.185	0.202	0.671	-0.162	-0.626	0.011	-0.262	-0.734	-0.465	-0.08	-0.058	0.3	0.446	-0.522	0.302	0.104	0.181	0.033	-0.403	-0.207	0.169	-0.049	0.254	-0.311	0.293	-0.318	0.796	0.077	-0.822	0.084	-0.296	-0.284	-0.202	-0.43	-0.159	0.785	0.08	0.173	0.463	-0.136	0.442	0
ETV6	PPI	1	5.981	-0.204	-1.495	-0.594	-0.193	-0.356	-0.499	0.795	-0.624	0.207	0.724	0.638	0.392	-0.391	1.327	-0.837	0.466	0.657	-1.483	0.634	-1.013	0.782	-0.865	-1.605	-0.454	-0.232	-1.036	-0.804	0.154	1.155	-0.919	0.378	0.905	1.371	0.768	0.757	-0.724	0.832	-0.822	-0.377	-0.849	1.58	0.375	-0.16	-0.431	-0.595	-0.425	0.502	-0.118	0.258	0.317	-0.13	-0.751	0.373	-0.087	-0.016	0.289	0.675	-0.751	-0.19	-0.489	-0.221	-0.58	-0.655	-0.798	-0.117	0.736	-0.296	0.955	-0.527	-1.037	-0.793	0.047	-0.433	-0.705	-0.177	0.216	0.117	0.445	-0.214	0.019	0.046	-0.287	-0.009	0.862	0.07	0.249	0.501	0.567	0.375	-0.294	0.345	-0.622	0.474	0.434	-0.551	-0.223	-1.073	-0.796	0.34	-0.57	0.194	-0.27	0.135	0.863	-1.22	0.268	-0.093	-0.103	0.379	0.598	0.889	-0.048	-0.151	0.619	-0.02	-0.065	0.251	-0.81	-1.059	-0.022	0.157	0.491	0.675	-0.217	0.022	-0.088	0.742	1.309	0.446	-0.59	-0.076	-0.459	0.36	0.219	0.62	-0.16	0.375	-0.025	-0.841	-0.397	0.219	0.336	-0.397	0.014	0.183	0.302	-0.511	-0.182	0.394	-0.665	-0.357	-0.284	0.148	0.116	-0.129	0.694	0.588	0.104	0.256	0.046	-0.265	0.342	-0.14	-0.005	0.55	-0.247	-0.516	-0.092	0.733	-0.369	-0.368	-0.448	-0.004	-0.186	0.43	-0.212	0.366	0.277	0.21	-0.045	-0.077	0.193	0.699	0.477	0.165	0.564	0.132	0.131	0.302	-0.456	0.564	0.718	-1.127	-0.214	-0.899	0.029	-0.65	-1.223	0.769	0.682	0.587	0.337	0.151	-0.111	0.11	-0.314	0.297	0.876	-0.357	0.707	-0.13	-0.265	-0.143	-0.217	0.888	0.176	-0.078	-0.089	0.038	-0.264	-0.216	-0.636	-0.569	0.104	-0.286	0.03	0.39	0.081	0.714	0.284	0.218	0.047	-0.303	-0.181	-0.82	-0.741	-0.295	-0.227	-0.206	0.038	-0.091	0.241	0.421	0.063	0.048	-0.849	-0.104	0.163	-0.576	-0.12	0.056	-0.475	-0.255	0.185	0.75
SLC51A	PPI	1	4.835	-0.306	-1.59	-0.894	-0.3	-1.434	-0.009	1.218	1.024	-2.203	0.521	0.002	0.759	0.09	-0.215	0.116	-0.606	-0.314	-0.898	-0.077	-1.863	-0.158	0.499	0.001	-0.238	-0.474	0.178	-0.453	-0.292	0.52	-0.071	-0.225	-0.575	-0.895	-0.457	-0.6	-0.024	0.35	-0.465	0.066	0.584	-0.596	-0.122	0.385	-0.198	0.114	0.219	-0.065	-0.066	0.11	-0.123	0.632	-0.136	0.261	-0.103	0.421	0.222	0.229	-0.273	0.29	0.759	-0.151	-0.007	-0.612	-0.283	-0.091	-0.432	-0.31	0.671	0.215	-0.409	0.01	-0.247	-0.369	-0.929	0.056	-0.273	0.712	0.073	-0.411	-0.025	-0.331	-0.202	-0.419	0.522	0.296	-0.732	0.91	0.223	-0.246	0.324	-0.06	-0.326	-0.158	0.76	0.844	-0.27	0.749	-0.062	-0.114	0.178	-0.717	0.038	0.149	-0.314	0.488	-0.432	-0.441	0.459	-0.386	0.587	-0.38	0.317	0.024	-0.187	-0.023	0.197	-0.314	0.458	-0.426	0.254	0.22	-0.18	0.077	-0.547	-0.049	-0.634	0.312	0.181	-0.214	0.568	0.002	-0.995	-0.703	-0.177	0.205	-0.327	-0.692	-0.578	0.945	-0.119	-0.167	-0.584	0.269	0.186	-0.725	-0.233	0.56	0.662	-0.027	-0.687	-0.607	-0.633	-0.184	0.208	-0.307	0.041	0.46	-0.057	0.383	0.291	-0.108	-0.265	-0.356	0.16	1.078	-0.501	0.254	-0.744	-0.412	0.184	-0.642	0.07	0.15	-0.22	-0.174	0.203	-0.922	-1.13	0.357	-0.587	0.379	0.139	-0.724	-0.952	0.452	-0.138	-0.4	0.811	0.334	-0.971	0.298	-0.218	0.063	0.544	-0.037	-0.771	-0.026	0.909	0.41	0.184	0.166	0.258	0.318	-0.468	-0.434	-0.455	-0.043	0.038	0.263	0.104	-0.581	0.04	0.059	0.52	-0.164	0.608	-0.089	0.76	-0.389	0.435	-0.039	-0.138	-0.151	-0.138	-0.616	-0.295	-0.688	0.03	0.2	0.009	-0.203	-0.052	-0.646	-0.648	0.624	1.164	-0.013	0.312	0.137	0.222	0.323	0.101	-0.162	-0.374	-0.257	-0.059	-0.274	-0.001	0.181	-0.15	0.221	0.207	-0.767	-0.1	-0.603
RAE1	PPI	1	4.207	0.547	-0.042	0.303	-0.594	-0.102	0.132	0.598	0.832	-0.744	0.5	-0.64	-0.782	-0.52	0.067	0.384	-0.101	0.395	0.059	0.392	0.79	0.582	-0.17	0.59	0.238	0.3	-0.465	-0.118	0.025	-0.429	-0.404	0.397	0.029	0.372	-0.511	-0.416	0.298	-0.241	0.824	-0.911	0.479	0.39	0.205	0.25	0.013	0.097	0.289	-0.217	0.18	0.583	-0.753	0.237	0.226	-0.472	-0.231	-0.016	-0.58	0.198	-0.361	0.268	0.007	-0.036	-0.251	-0.524	-0.217	0.275	-0.109	0.213	-0.096	-0.561	-0.262	-0.188	0.136	0.527	0.256	0.331	-0.508	-0.188	-0.205	0.28	-0.365	-0.565	-0.186	-0.389	-0.112	-0.418	-0.167	0.035	-0.14	0.299	0.198	0.339	-0.095	0.26	-0.178	0.017	0.59	-0.101	-0.516	-0.033	-0.285	-0.345	0.316	-0.319	-0.392	-0.16	-0.178	-0.194	-0.051	-0.638	-0.069	-0.212	-0.397	-0.099	-0.291	0.248	0.289	0.159	-0.655	-0.865	-0.148	0.582	0.215	-0.058	0.179	0.377	-0.225	0.243	-0.186	-0.194	0.137	0.171	-0.53	-0.237	0.02	-0.107	-0.255	0.145	-0.432	-0.314	0.195	0.335	-0.217	-0.31	-0.427	-0.109	-0.123	0.233	0.354	-0.489	-0.006	-0.111	0.321	-0.766	0.228	0.38	-0.115	-0.245	-0.316	-0.222	1.091	-0.478	-0.27	-0.049	0.005	-0.257	0.718	-0.168	-0.003	0.286	0.14	0.135	-0.593	-0.103	0.01	0.627	0.002	-0.057	-0.25	0.43	0.501	0.294	-0.494	0.379	0.78	0.255	0.388	0.031	-0.218	-0.079	-0.01	0.285	1.075	-0.362	0.02	0.096	0.295	0.933	0.062	-0.356	0.158	0.253	0.159	-0.781	-0.232	-0.256	0.442	-0.215	0.207	0.145	-0.255	0.365	-0.772	0.839	-0.28	0.573	0.885	0.324	0.116	-0.771	0.299	0.278	0.07	0.022	-0.384	0.264	0.584	-0.148	0.168	-0.171	-0.485	-0.509	-0.294	-0.164	-0.244	-0.108	0.264	0.301	-0.187	0.125	0.157	-0.216	0.112	-0.316	-0.264	0.11	-0.645	0.389	-0.215	0.007	0.197	0.134	-0.047	-0.538	0.249	-0.785
SSPN	PPI	1	3.487	-0.409	-0.485	-0.95	0.139	-0.453	-0.067	1.046	0.151	-1.212	0.29	0.013	0.385	0.496	0.411	0.541	-0.71	-0.335	-0.778	0.405	-1.044	-0.461	0.553	-0.145	-0.988	-0.48	-0.028	0.514	-0.039	0.235	1.04	-0.605	-0.377	-0.596	-0.885	0.017	-0.083	-0.018	0.306	0.3	0.489	-0.551	-0.379	-0.019	0.169	-0.275	0.024	-0.249	-0.201	0.036	0.147	0.349	-0.386	-0.071	0.237	0.191	-0.743	-0.151	-0.003	-0.353	0.249	-0.609	0.167	0.508	0.21	-0.03	-0.361	0.134	0.117	0.056	-0.325	0.345	0.813	0.594	-0.125	0.314	-0.118	0.256	0.402	-0.179	0.441	0.03	0.032	-0.383	0.179	0.158	-0.35	0.349	-0.039	0.158	0.213	-0.036	-0.441	-0.532	0.221	-0.29	0.003	0.438	-0.072	-0.065	-0.143	-0.288	-0.615	-0.458	0.198	-0.273	0.188	0.159	0.088	0.004	0.13	-0.119	0.015	-0.016	-0.336	0.021	0.202	0.014	0.167	0.665	0.225	-0.114	0.218	-0.2	-0.05	-0.606	-0.534	-0.251	0.012	-0.31	0.226	-0.14	-0.334	0.052	-0.023	0.153	-0.188	-0.372	-0.595	-0.241	-0.277	-0.533	-0.493	0.228	0.146	0.292	-0.081	0.078	0.719	0.336	-0.313	0.468	-0.519	-0.189	-0.116	0.555	0.259	-0.025	0.068	0.797	0.338	0.008	-0.259	0.382	-0.162	-0.141	-0.477	0.113	0.304	0.117	0.084	0.004	0.678	-0.063	-0.39	-0.118	-0.406	0.335	0.022	0.255	-0.076	-0.123	-0.684	-0.465	0.01	0.24	0.096	0.343	-0.235	0.389	0.225	0.071	0.451	0.287	0.42	0.309	0.534	-0.215	-0.093	0.35	0.073	0.025	-0.106	0.41	-0.427	-0.069	0.237	-0.096	0.354	-0.26	0.19	-0.163	-0.034	0.223	0.35	0.194	0.068	-0.304	-0.094	-0.093	0.231	-0.229	0.177	0.172	0.8	0.54	0.254	-0.044	0.178	-0.19	0.491	0.156	0.067	-0.143	0.144	0.158	-0.129	-0.062	-0.313	-0.112	-0.097	0.17	-0.374	-0.243	0.155	-0.511	0.358	0.058	-0.513	-0.144	0.375	-0.057	-0.318	0.054	0.498	0.06
MPG	target	1	4.469	-0.13	-0.023	-1.701	-0.185	0.268	-0.312	0.586	-0.775	-0.102	0.684	-0.242	0.947	1.624	-0.099	-0.338	0.786	-0.712	-0.521	0.391	0.487	-0.211	-0.099	0.133	0.103	-0.114	-0.919	-0.397	-1.434	-0.6	0.335	0.057	0.39	0.054	0.203	-0.282	-0.561	0.685	-0.748	0.595	0.007	-0.287	0.432	0.86	-0.348	0.542	0.482	-0.741	-0.811	0.307	0.477	0.593	-0.405	-0.127	-0.327	-0.165	-0.171	-0.712	-0.424	0.237	-0.156	-0.441	-0.008	-0.152	-0.179	-0.355	0.189	0.153	-0.264	-0.054	-0.312	0.274	-0.442	-0.212	0.056	0.173	-0.141	-0.019	-0.009	-0.267	0.011	-0.041	0.096	-0.263	-0.723	0.184	0.527	-1.086	-0.156	-0.37	0.312	0.2	-0.076	-0.21	-0.52	-0.427	-0.329	0.131	-0.165	-0.068	0.061	-0.202	0.491	0.02	0.411	0.106	-0.34	0.343	-0.276	-0.293	0.985	0.428	0	-0.386	0.046	-0.006	-0.518	-0.191	0.233	-0.312	0.229	0.289	-0.324	0.496	-0.2	0.13	-0.114	-0.245	-0.316	0.17	0.069	-0.103	0.045	-0.241	0.099	0.29	-0.208	0.046	0.498	-0.046	0.094	0.292	-0.01	0.295	0.564	-0.274	0.138	0.23	-0.34	-0.333	-0.298	-0.082	-0.198	-0.116	0.158	0.481	0.193	-0.432	-0.19	0.056	-0.083	-0.38	-0.179	0.054	0.144	0.688	-0.633	0.238	-0.226	-0.086	-0.145	-0.365	-0.131	-0.219	-0.04	-0.046	-0.05	-0.263	-0.354	-0.064	0.128	-0.204	0.17	0.223	0.446	0.325	-0.068	-0.679	-0.086	0.283	-0.094	-0.649	0.187	-0.389	-0.372	-0.039	0.268	-0.512	0.055	0.28	0.001	0.375	0.215	0.105	-0.029	0.543	-0.419	-0.154	-0.217	0.234	0.029	-1.014	0.389	-0.099	0.079	-0.599	0.935	-0.53	0.928	0.143	0.603	0.052	0.233	0.307	-0.146	0.103	0.085	0.162	0.11	-0.067	-0.32	0.629	-0.134	0.17	-0.252	-0.225	0.02	0.025	0.096	0.173	0.213	-0.162	0.409	-0.08	-0.055	0.205	-0.007	0.686	-0.133	-0.759	-0.04	0.775	0.281	0.25	-0.378	0.294
ALB	target	1	7.91	-2.103	-2.32	0.868	-0.074	-1.765	0.503	-0.717	0.771	-1.426	0.247	0.296	0.975	-0.499	-0.135	-0.31	0.589	-0.273	0.012	-0.227	0.462	-1.309	-0.121	0.548	-0.149	-0.721	-0.331	-1.125	-0.069	0.72	0.315	-0.469	0.962	-1.373	0.111	-0.381	-0.235	-0.41	-0.978	0.58	-0.381	0.073	1.164	-0.693	-0.69	0.005	-0.626	-0.374	-0.327	-0.304	-0.177	0.453	0.633	-0.009	-0.118	-0.546	-0.212	-0.272	0.478	0.531	0.139	-0.481	-0.113	-0.315	0.612	-1.528	0.374	-0.692	0.125	-1.047	0.242	1.302	0.221	-0.283	-0.035	0.537	-0.414	1.133	-0.551	0.015	-1.233	-0.977	0.138	0.98	0.713	-0.642	-0.492	-0.769	0.041	-0.026	0.387	-0.756	-0.77	0.15	-0.4	0.449	0.375	-0.08	-0.636	0.412	0.042	0.377	0.203	0.811	-0.41	0.479	-0.073	-0.177	0.305	0.696	1.28	-0.512	0.619	-0.1	0.968	-0.278	0.596	-0.11	1.615	1.253	-1.311	0.413	-1.05	-0.408	0.973	0.232	0.678	-0.239	-0.898	-1.235	0.89	0.222	1.926	0.303	0.322	0.389	0.247	0.707	-0.142	0.023	0.265	0.194	-0.087	0.067	-0.53	-1.032	-1.127	-0.877	0.511	0.627	0.822	-0.223	0.299	-0.653	0.487	0.28	-0.118	-0.462	-0.422	0.085	-0.488	-1.032	-0.879	-0.137	0.813	-1.023	-0.146	-0.218	0.301	-0.293	1.017	0.228	-0.556	0.13	-0.006	-0.925	-0.011	-0.104	0.827	0.111	-0.822	0.834	0.516	-0.722	-0.568	-0.255	-0.136	0.768	-0.146	-0.569	0.551	1.043	-0.264	0.187	0.706	-0.162	-0.634	-1.322	-0.356	-0.121	-1.11	0.01	0.167	-0.155	-0.401	0.071	-0.074	0.331	-0.469	-0.254	-0.12	0.126	-0.873	-0.572	0.205	0.498	0.389	0.736	0.135	-0.572	0.752	0.73	0.641	0.666	0.398	0.982	-0.678	0.395	-0.083	0.252	0.656	0.027	-0.121	0.151	-0.398	0.296	-0.366	-0.939	0.791	0.528	1.813	-0.587	0.955	-1.663	0.482	0.187	1.238	-0.006	-0.207	-0.369	0.942	0.101	0.052	-0.706	-0.445	-0.409
MUC4	PPI	1	137.726	279.251	-16.275	93.17	425.825	-47.655	3.071	-68.336	-40.248	-22.635	20.859	18.877	-4.839	-2.359	-2.116	9.146	8.783	-8.092	-3.732	5.586	-1.113	2.202	0.825	1.322	1.815	-1.885	-0.374	0.202	-1.881	1.455	-0.546	1.131	-0.57	-1.327	1.446	0.991	-0.76	1.549	0.062	0.881	0.961	0.429	-0.121	0.121	-0.045	-0.138	-0.575	0.16	-0.596	0.443	-0.003	0.139	0.164	0.232	0.163	1.056	-0.565	-0.542	-0.638	-0.803	0.123	0.202	-0.171	-0.158	0.353	-0.972	-0.626	-0.131	0.915	0.811	0.173	-0.137	0.795	-1.174	0.5	0.353	0.215	-0.376	0.166	-0.377	0.409	0.368	-0.574	-0.681	-0.509	0.449	-0.651	0.102	-0.208	-0.026	0.239	0.037	-0.454	-0.086	-0.244	-0.349	-0.68	0.142	-0.2	-0.162	-0.295	-0.009	-0.174	-0.176	-0.123	0.23	0.107	0.411	0.025	0.251	0.252	-0.071	0.332	-0.195	0.432	-0.082	-0.284	-0.202	-0.382	-0.244	-0.394	-0.096	-0.077	-0.068	0.304	-0.324	-0.338	-0.145	0.008	-0.508	0.15	0.176	0.104	0.208	0.273	-0.038	0.233	0.234	0	0.062	-0.331	0.136	0.115	0.338	-0.306	0.072	0.145	0.149	-0.014	0.009	0.305	0.396	0.057	0.009	-0.09	-0.19	0.037	0.013	0.166	0.021	0.132	-0.091	0.01	0.232	-0.12	-0.031	0.108	0.087	0.043	-0.074	0.066	0.091	0.145	0.256	-0.091	-0.035	-0.08	-0.001	0.008	-0.184	0.181	-0.038	0.351	-0.206	0.015	-0.021	0.079	-0.162	0.265	-0.064	-0.381	0.011	-0.094	0.037	0.132	0.099	-0.242	0.181	0.157	-0.31	0.08	-0.231	0.03	-0.048	0.299	-0.067	0.018	-0.305	0.191	-0.138	-0.103	-0.285	0.022	0.038	-0.056	-0.004	-0.218	-0.046	0.13	0.059	0.339	-0.195	0.095	-0.243	0.173	-0.119	-0.266	0.189	-0.143	-0.028	0.022	0.151	0.065	-0.041	-0.036	0.34	0.033	-0.177	-0.237	-0.099	-0.093	-0.304	-0.086	0.129	-0.146	0.047	-0.071	-0.07	0.001	0.06	-0.117	0.398	0.121	-0.1	-0.347	0.121
FOXM1	PPI	1	13.322	0.438	-0.772	-1.822	0.668	0.1	0.103	1.431	-1.644	2.064	1.389	0.761	-0.454	-0.319	2.738	-0.601	-1.003	-0.479	-2.018	0.815	-0.292	0.165	-2.544	-3.337	0.49	0.665	-0.699	-1.151	1.258	0.633	-1.218	0.753	-1.182	0.625	0.879	0.464	0.969	-0.594	-0.637	-0.991	0.246	-0.568	0.17	-0.412	-0.873	0.119	0.505	-0.828	-0.633	-0.57	-0.395	-0.423	-0.053	0.51	1.304	-0.999	-0.771	0.802	1.16	0.267	0.371	-0.59	-1.805	0.465	-0.345	0.524	-0.115	-0.021	-1.816	-0.004	0.553	0.127	-0.415	-0.346	-0.597	-0.506	1.922	0.389	0.517	-1.19	-0.645	-0.334	1.005	1.102	0.876	0.933	0.983	-0.442	-1.187	-0.305	0.494	0.255	0.508	0.38	1.247	1.525	-1.043	-0.529	0.216	-0.982	-0.807	-0.119	-0.609	0.693	-0.166	0.603	-0.202	0.535	-0.252	0.75	-1.453	0.579	-0.252	0.357	-0.427	1.26	0.328	-0.207	0.02	1.352	-0.115	0.263	-0.095	1.292	0.103	0.461	0.435	-0.5	-0.699	0.222	0.736	-0.126	-0.192	-0.829	0.516	-0.701	-0.694	-0.13	-1.413	0.607	0.087	0.615	-0.709	1.251	-0.166	0.547	1.285	0.084	-0.434	0.655	-0.942	0.49	0.042	0.184	0.078	0.031	-1.154	0.316	-0.302	-0.536	-0.769	0.892	0.707	-0.504	-0.473	0.693	1.227	1.154	0.896	0.559	0.128	0.334	0.31	-0.81	0.037	-1.082	-1.537	0.017	0.353	0.452	-0.564	-0.5	0.557	0.88	0.716	-0.274	-0.287	0.705	0.358	-0.532	-0.624	-1.385	0.214	-0.155	0.428	-0.525	-0.053	0.284	-0.204	0.22	-0.107	0.187	-1.567	0.291	0.104	1.102	0.105	0.627	0.484	-0.617	0.138	-0.691	-0.626	0.566	-1.238	0.349	0.946	0.799	0.049	-1.397	0.064	0.133	-0.132	0.228	-1.001	0.117	0.443	0.612	0.742	-0.442	0.371	0.04	-0.85	-0.413	-0.504	-0.829	-0.744	-0.767	0.183	0.54	-0.219	0.13	1.195	0.819	-0.221	0.748	-0.452	1.674	-0.699	-0.294	0.166	-0.202	-0.898	1.219	-1.487	-0.085
UBN1	PPI	1	21.766	0.52	-2.808	-3.507	1.344	4.732	1.166	0.838	-1.599	5.302	-0.935	-0.396	-0.81	-1.848	2.118	-0.032	1.049	-1.733	1.17	0.135	4.076	-5.426	-0.067	-2.637	-3.087	0.136	-1.282	-1.966	-2.568	-2.651	1.005	-3.49	-2.077	-1.35	-2.404	-2.237	2.934	-0.633	2.524	1.328	-0.071	-2.205	-0.599	1.935	1.285	-1.874	0.956	1.595	0.974	-2.525	-1.509	0.127	0.4	0.675	-1.493	4.775	-0.466	1.506	-1.157	-0.012	-1.191	2.609	1.845	0.074	0.599	0.679	2.2	-0.83	-3.069	-1.333	0.208	-0.56	-0.21	-0.189	0.169	-0.123	-3.202	-1.294	2.533	2.709	0.29	-0.265	1.003	0.06	-1.863	0.339	0.28	0.954	-0.089	-0.071	-1.849	-1.972	0.119	-1.594	2.053	0.256	0.328	-0.306	0.506	0.69	2.483	-0.55	0.447	1.131	2.237	0.117	0.649	-0.413	0.15	0.992	-0.111	0.542	1.047	0.466	2.354	0.732	-1.255	-0.1	1.233	0.547	0.976	-1.033	0.962	-0.788	0.779	-0.743	0.028	0.431	0.981	-0.226	0.252	0.464	-0.037	1.186	2.113	-1.483	-0.487	-0.899	-1.062	-1.537	0.11	-0.087	0.07	-0.504	1.331	-1.125	-0.006	-0.96	-0.054	-0.132	-0.309	0.834	-1.839	0.147	-2.29	-1.056	1.041	0.448	0.187	-0.256	-0.327	-0.356	-1.35	-1.047	-0.016	1.51	0.397	0.206	-0.72	-0.633	-1.373	-0.374	-1.308	-0.188	-0.015	-0.59	-1.852	-2.805	0.886	-0.383	0.651	0.456	1.306	-1.004	0.732	-2.644	1.675	-0.156	1.067	-0.084	-0.234	-0.449	-0.635	0.102	-0.237	-0.263	-1.052	-1.202	0.229	-0.454	0.429	-0.633	-1.225	0.077	0.964	0.087	0.799	-1.21	-0.802	0.807	-1.666	-0.173	2.008	1.303	-1.325	2.32	-0.646	0.366	-0.041	-0.003	-0.607	-1.187	-0.488	-0.833	0.271	0.505	-0.046	-0.819	-1.711	-0.182	-0.699	-0.652	-0.665	-3.228	0.394	0.332	1.674	-0.28	0.935	-0.631	-0.984	0.309	0.685	1.879	0.196	0.179	-1.118	0.274	2.61	-0.053	1.002	-0.394	-0.652	-0.274	-1.44	0.305
BIVM-ERCC5	PPI	1	20.689	-1.695	-4.953	-1.158	0.206	-0.99	0.868	-1.577	1.95	4.293	0.704	-0.527	-0.32	-1.667	2.289	1.984	-1.081	1.48	-0.347	0.806	2.116	-0.394	0.378	-1.378	-0.84	0.788	-0.082	-0.758	-1.619	-0.069	-0.446	-0.014	0.873	0.622	0.558	-0.693	0.742	0.822	0.25	0.016	1.252	1.316	-1.71	0.429	1.043	0.618	-2.72	-0.27	0.078	-0.743	0.582	-1.595	1.997	-2.004	0.928	-0.19	-1.429	0.648	-0.506	-0.871	-1.798	0.052	0.838	-1.757	-0.444	0.498	-1.507	-1.019	0.345	2.008	1.078	2.003	-0.805	1.141	-0.946	-1.246	-2.06	1.743	0.08	-1.582	1.698	-0.542	0.686	0.329	0.345	0.382	0.347	1.068	-1.469	-0.844	-1.533	0.131	-1.718	1.882	-2.602	-1.078	-0.704	2.5	0.107	-0.277	1.461	-0.642	0.155	0.874	0.265	-1.312	-0.48	-0.185	0.542	-0.579	0.007	-2.405	-0.366	-0.716	-0.329	0.162	2.248	-1.524	-1.193	-1.414	0.07	1.09	2.166	-3.996	-1.633	1.383	1.783	-1.986	-0.276	-0.654	-1.123	0.255	-1.582	-0.994	1.173	-0.986	-1.653	0.745	1.509	-1.592	-0.306	1.402	-0.436	1.172	-0.367	1.517	1.902	-0.461	-0.105	0.61	-0.837	0.78	-1.159	1.308	-0.084	2.15	-2.324	0.36	-1.355	0.407	-0.357	-0.073	0.218	-0.639	0.63	0.084	0.57	-2.139	-0.503	1.161	0.725	-2.172	-1.054	-0.495	-1.69	-0.3	-0.303	0.221	-0.77	-1.219	0.418	-3.388	-1.878	0.762	-2.027	-0.079	-3.391	1.205	-2.088	-0.877	0.338	1.365	0.647	-2.128	0.283	0.389	1.156	-1.311	3.923	-0.792	1.432	-0.119	-2.986	0.378	-0.798	0.013	-0.191	-0.446	-1.82	-0.598	-0.075	-2.594	-1.947	0.367	1.258	-2.217	-0.56	0.206	-0.594	3.72	-0.163	0.509	-0.015	2.132	-0.244	0.041	-1.087	-1.046	-0.654	1.009	-1.271	0.748	0.167	-0.547	-0.291	-0.744	1.413	-1.113	1.625	-0.797	-0.626	-0.913	-1.407	1.591	1.715	-1.178	-1.931	1.581	2.582	-3.003	2.466	0.674	-0.536	-0.068	-0.138	-1.703
HIST1H4J	PPI	1	1.287	-0.461	-0.167	-0.088	-0.049	0.006	-0.044	0.034	0.047	-0.504	0.226	-0.006	0.09	0.056	0.37	0.268	0.082	-0.042	0.404	-0.092	0.006	0.105	-0.157	0.2	0.903	0.079	-0.027	-0.086	-0.618	-0.045	0.142	0.036	0.054	-0.102	-0.061	-0.329	-0.166	-0.023	0.198	0.516	-0.423	0.332	-0.005	0.235	-0.09	0.268	0.058	0.21	0.135	0.219	0.368	0.354	-0.084	-0.166	-0.338	-0.069	-0.133	-0.501	0.363	0.063	-0.15	0.575	0.501	-0.043	-0.148	0.538	-0.303	0.025	-0.002	-0.009	0.341	0.065	-0.448	-0.038	0.013	0.345	0.094	-0.261	0.106	0.46	-0.069	0.125	-0.415	-0.083	0.198	-0.152	0.197	0.114	0.072	-0.087	-0.422	0.248	-0.211	0.316	0.245	0.295	-0.252	0.408	-0.094	-0.083	-0.203	0.077	-0.235	0.118	0.599	0.239	-0.107	-0.138	0.078	-0.253	-0.052	-0.092	-0.236	-0.459	-0.18	-0.267	-0.043	-0.229	-0.57	-0.386	-0.108	0.068	-0.088	0.099	-0.113	0.254	0.302	-0.459	-0.068	0.109	0.236	-0.184	0.499	-0.248	-0.533	0.181	0.504	-0.247	-0.131	-0.235	-0.085	0.107	-0.023	0.012	-0.206	-0.118	0.847	0.236	0.246	-0.368	-0.143	0.217	-0.086	0.379	0.064	0.002	-0.404	-0.16	-0.134	0.026	-0.209	-0.335	0.468	-0.14	0.351	0.514	-0.078	0.369	0.152	0.313	0.031	0.362	-0.292	-0.408	-0.087	-0.089	-0.008	0.003	0.094	-0.29	0.056	0.134	0.06	-0.208	-0.061	-0.124	-0.197	0.057	-0.001	-0.286	-0.121	-0.047	-0.164	0.58	-0.089	-0.392	0.363	-0.082	-0.243	-0.174	0.376	0.526	-0.296	-0.035	-0.226	-0.358	-0.297	-0.041	0.271	0.847	0.316	-0.392	-0.454	-0.094	0.493	0.042	-0.398	-0.19	-0.425	-0.118	0.199	0.506	-0.192	0.391	0.376	-0.02	-0.296	0.323	-0.676	-0.068	-0.075	0.195	-0.175	-0.381	-0.049	-0.329	0.21	-0.285	-0.326	0.015	0.482	0.122	-0.139	0.157	-0.024	-0.118	-0.072	-0.588	0.207	-0.233	-0.037	-0.293	-0.012	0.066	0	0.017
SMARCD2	PPI	1	7.839	-1.587	0.753	-3.48	0.248	-1.438	-1.042	0.988	-3.342	-0.451	-0.191	0.051	0.53	0.002	-0.662	0.303	-0.303	-1.282	0.986	-1.229	-0.372	-0.997	-1.935	1.507	-0.092	0.127	-2.248	1.306	-0.478	1.223	-0.848	1.337	-1.481	-0.091	-0.284	-0.617	-0.591	-0.416	0.111	1.107	-1.504	-0.208	-0.808	0.807	0.337	1.316	-0.284	0.753	-0.337	0.164	-0.574	0.085	0.701	0.56	-0.427	0.012	-0.039	1.36	0.814	-1.347	-0.37	0.336	-0.567	-0.188	-0.607	-0.824	-0.369	0.078	0.779	0.347	0.598	-0.23	1.248	0.25	0.226	0.572	1.315	-0.578	-0.02	-0.745	0.06	-0.821	-0.423	0.593	-0.477	0.243	0.267	-0.178	0.227	0.656	0.523	0.546	-0.649	0.938	-0.068	-0.381	0.36	0.589	-0.194	-0.271	-0.753	0.476	0.778	1.3	0.089	0.613	-0.588	-1.031	-0.721	-0.353	0.067	-0.251	0.123	-0.076	0.495	-0.357	0.363	0.343	-1.671	-0.608	0.652	-0.222	0.179	-0.143	-0.015	-0.168	1.073	-0.592	-0.814	0.546	-0.742	-0.561	0.179	-0.108	-0.328	0.712	-1.167	0.37	-1.002	0.702	-1.208	0.227	0.331	-0.093	-0.278	0.438	0.703	-0.031	-0.011	-0.182	0.671	0.181	0.165	-0.337	0.45	0.502	-0.198	0.462	-1.062	-0.415	0.672	-0.196	-0.216	-0.436	0.271	-0.196	-0.513	0.373	-0.568	-1.333	-0.002	-0.147	0.273	0.235	0.366	-0.767	-0.536	0.168	0.286	-0.778	-0.545	-0.304	-0.066	-0.001	-0.331	0.572	0.002	-0.314	0.002	0.196	0.343	-0.534	-0.743	0.89	-0.24	-0.431	-0.066	-0.494	0.006	-0.661	0.182	-0.1	-0.136	-0.145	-0.522	0.108	0.521	0.033	0.965	-0.599	0.42	-0.715	-0.132	-0.315	-0.084	0.041	-0.493	-0.457	-0.218	-0.684	-0.257	-0.333	-0.863	-0.358	0.339	0.107	0.178	-0.394	-0.485	-0.977	-0.035	0.728	0.412	-0.597	-0.309	0.172	-0.201	-1.138	-0.719	-0.158	0.322	0.199	0.587	0.922	-0.17	-0.39	-0.001	0.109	-1.149	0.285	-0.046	0.772	0.199	0.338	-0.042	0.172
FARP2	PPI	1	15.676	-0.92	-2.98	-3.273	0.313	-0.644	-0.326	0.778	1.264	-0.969	-0.397	0.878	0.647	0.214	-0.296	-1.589	1.182	-0.149	-1.034	0.498	-0.418	-0.232	0.346	-2.011	-0.579	0.987	-0.274	-1.233	-1.236	-0.135	-0.794	0.478	-1.185	-0.651	0.538	-0.051	-0.743	0.607	0.578	0.344	-1.888	0.042	0.242	0.177	-0.573	0.069	0.161	0.274	0.255	-0.351	-1.278	0.697	-1.585	0.693	0.859	0.911	0.822	-0.67	1.818	0.013	0.331	0.575	-0.505	-1.56	-0.711	-0.556	0.259	0.303	0.659	0.366	-0.618	-0.001	-0.046	0.284	-0.683	-1.351	1.779	-0.38	-1.016	-0.046	-1.18	0.195	-0.99	-0.468	0.476	-0.604	0.56	-1.785	0.776	-0.311	1.057	-0.32	-0.474	-2.367	0.884	-2.087	1.152	1.246	0.839	0.309	-0.808	1.788	0.216	-0.411	0.567	0.59	0.198	-0.259	0.803	-0.013	-0.048	0.196	0.328	-0.147	-0.378	-0.616	1.128	0.335	0.272	0.164	-0.001	0.262	0.276	0.072	-1.574	0.469	0.334	-1.209	-2.036	0.038	-0.654	0.779	-0.279	0.664	-0.171	1.246	0.854	0.304	0.349	-1.858	-0.528	0.302	0.172	0.317	-0.7	-0.443	0.471	-0.18	-0.276	0.054	0.7	1.11	-0.034	1.14	-0.141	0.311	-0.032	-0.246	0.874	1.469	0.721	0.323	0.155	-1.29	-0.189	-0.038	-1.005	-1.546	-0.381	-0.286	-0.722	-1.128	-0.112	0.657	-1.028	0.121	-0.749	-0.807	-0.594	-0.02	0.911	0.551	1.217	-0.124	-0.14	-1.239	-0.307	-0.645	-0.676	-0.799	0.133	0.592	-0.229	1.097	1.43	0.646	0.561	0.272	-0.468	-1.396	-0.257	-1.306	0.512	-0.387	-0.873	0.027	-0.951	0.232	-0.598	0.693	-0.126	-0.255	-0.3	1.058	-1.352	-0.571	0.125	-0.279	-1.258	-0.51	-1.919	1.577	-0.367	-0.586	0.833	0.578	1.079	-0.566	0.011	-0.431	-0.373	-0.125	1.018	0.657	-1.004	0.696	-0.425	0.61	1.97	0.728	0.45	-0.271	0.328	-0.542	-0.365	-0.6	1.239	0.009	-0.709	-0.455	-0.539	0.059	0.815	-0.123	-0.583	1.35
KLHL3	PPI	1	7.849	-1.232	-1.865	0.063	0.878	-1.023	0.684	0.519	0.43	-1.676	1.057	0.06	1.066	0.062	0.901	0.713	-0.33	0.13	-0.283	0.646	-0.229	0.062	-0.067	0.285	0.553	-0.126	0.147	0.578	0.537	-0.9	0.177	0.008	0.723	0.711	-0.391	-0.568	-0.336	-1.012	0.636	0.639	0.103	-0.002	-0.466	0.239	-0.155	-0.126	-0.73	-0.854	-0.521	-0.424	-0.456	-0.321	0.546	0.597	-0.195	-0.041	-1.134	-0.542	1.12	0.737	-0.053	-0.251	0.42	2.034	-0.753	0.548	-1.833	0.24	-0.313	-0.213	-0.235	-0.743	-0.479	-0.563	0.271	-0.132	0.806	0.204	-0.712	0.762	-0.32	0.35	0.76	-0.239	-0.291	-0.648	0.88	0.012	-0.376	1.317	-1.324	-1.141	-0.389	-1.418	-0.828	-0.431	-0.293	0.501	-0.965	1.485	-0.71	1.837	0.327	1.14	0.418	-0.607	-0.145	-0.394	-0.039	-0.4	-0.507	-1.032	0.55	0.161	-0.508	-0.257	-0.614	-0.233	0.033	-0.123	-0.165	0.538	-0.712	-0.508	-0.18	1.632	-0.39	-0.779	-0.483	0.536	-0.57	0.811	0.415	0.376	1.028	-1.35	0.872	0.948	-0.203	-0.595	0.329	-1.118	-0.545	-1.525	0.601	1.42	0.321	-0.164	0.361	-0.593	-0.037	0.009	0.315	0.549	-0.315	-0.63	1.237	0.527	0.514	-0.396	-0.78	0.311	0.406	-0.015	-0.574	-1.572	0.665	0.048	0.328	-0.752	-1.256	0.793	-0.246	-0.587	1.087	-0.838	-0.227	1.09	0.089	0.453	-0.294	0.91	1.107	0.872	0.654	-0.014	0.751	0.216	1.341	1.292	-0.604	0.641	-0.313	1.282	0.046	-0.133	-1.174	-0.149	0.423	0.706	-1.09	-0.668	0.059	-0.407	0.268	0.327	-0.281	0.351	-0.656	-0.568	-0.401	0.482	-0.51	0.406	0.517	-0.754	0.384	0.554	0.784	-0.549	-0.238	-0.133	-0.909	0.147	0.23	-0.949	0.362	-1.143	-0.719	0.111	-0.726	-0.424	0.265	-0.179	0.839	0.525	-1.091	-0.569	0.544	0.576	-0.532	0.158	0.331	-0.947	0.306	1.462	-0.934	-0.983	1.231	1.153	0.5	-1.068	0.15	0.577	-0.08	-1.105
SP1	PPI	1	13.129	4.152	-1.865	-4.642	0.025	6.219	0.77	1.266	-0.256	-1.716	-0.66	-0.426	-1.15	-0.012	-1.982	1.544	2.407	0.077	4.092	3.706	1.078	-0.374	3.585	0.516	-2.233	1.529	2.117	1.949	-1.756	-2.607	2.195	0.817	1.68	0.502	-3.185	1.235	-0.26	-2.73	1.998	-0.494	0.906	-1.034	1.034	2.228	-0.743	-1.758	-0.237	-0.67	-0.943	-0.242	0.397	0.762	0.249	0.151	-1.383	2.339	-0.258	1.706	-0.702	-0.772	-1.354	0.512	-1.564	-2.027	0.24	1.164	-1.731	-1.344	-0.953	1.363	-0.646	-1.741	0.263	0.419	0.089	-2.275	1.646	-0.275	0.166	-1.393	3.43	0.687	-0.833	-0.262	-1.136	-0.07	-0.543	1.11	-1.022	-0.691	0.672	-0.782	1.761	0.211	-0.029	0.198	0.176	0.304	-1.138	-1.265	0.498	-0.443	0.014	-1.685	0.157	1.351	0.129	-0.911	-0.488	0.658	-0.933	-1.596	0.252	-0.167	-0.105	1.032	-0.766	-0.043	-0.953	1.276	0.683	-0.408	0.027	0.379	0.796	-0.739	-0.076	0.088	-0.049	1.719	-1.006	0.201	-0.57	-0.002	-0.698	-0.882	1.347	-0.104	0.675	0.485	-0.553	-0.871	-1.017	-0.693	-0.929	-0.13	0.834	0.742	-0.324	-0.362	-0.194	-0.311	0.308	0.206	0.131	-0.167	0.675	-0.296	-0.277	-0.114	0.804	-0.542	-0.924	0.039	0.709	0.202	-1.056	-0.499	-0.957	-1.281	-0.516	1.446	0.64	0.453	-0.072	0.932	-2.528	-0.31	-0.391	-0.311	1.295	0.996	0.204	-0.212	-0.76	-0.016	0.129	0.626	0.204	0.517	0.224	-0.192	-0.594	-0.746	0.638	0.257	-0.08	0.159	1.905	-0.026	0.509	0.006	1.763	0.571	0.79	0.793	0.374	-0.24	0.303	0.192	-1.201	0.476	-1.411	0.042	-0.584	0.501	-0.14	-0.409	0.083	-0.305	-0.182	0.343	0.129	0.454	0.191	-0.537	0.087	-0.024	1.11	-0.79	-0.885	0.29	-0.316	-0.673	1.225	-0.526	-0.463	0.775	0.49	0.747	1.343	-1.909	0.624	-0.988	0.286	0.94	-0.552	0.672	-0.039	-1.18	0.367	-0.882	0.64	-0.015	-0.076	1.657
CDC40	PPI	1	7.255	-1.375	-1.259	0.268	0.081	1.442	0.491	-0.549	0.379	-0.142	1.289	-0.318	-0.029	-0.347	1.186	1.56	-1.367	0.825	-0.001	0.21	0.974	-1.018	-0.923	-0.247	0.726	0.208	-0.507	-0.662	-0.215	0.371	0.498	-0.981	0.123	-0.206	-0.297	-0.513	-0.222	-0.005	-0.446	-0.002	-0.052	0.233	-0.824	-1.286	-0.233	-0.219	-0.179	-0.356	0.408	0.642	-0.233	-0.203	0.057	-0.084	0.323	0.211	-0.172	0.566	-0.049	0.333	-0.482	0.373	0.264	0.243	-0.576	0.448	0.959	-0.229	0.468	-0.246	0.154	0.076	0.092	0.409	0.514	0.08	0.135	-0.699	0.01	-0.468	-0.197	0.013	0.03	0.48	-0.951	0.17	-0.407	0.185	0.781	0.461	0.502	-0.062	0.26	-0.33	0.09	-0.955	-0.288	0.034	-0.132	0.03	-0.565	-0.225	0.068	-0.202	0.209	-0.075	-0.132	-0.173	-0.443	-0.616	-0.365	0.282	0.532	-0.732	-0.066	0.204	0.467	0.329	0.595	-0.573	0.021	0.265	0.238	0.065	0.361	0.68	-0.196	-0.245	0.027	0.523	-0.022	-0.327	-0.114	-0.013	0.367	-0.237	-1.215	-0.039	0.202	-0.118	-0.816	-0.892	-0.097	-0.067	-0.242	0.596	-0.552	0.017	-0.264	-0.314	0.013	-0.67	0.846	0.073	-0.657	-0.673	-0.79	-0.188	-0.15	0.929	0.859	0.155	-0.017	0.344	-0.128	-0.435	0.412	0.784	0.769	-0.272	0.341	-0.751	-0.104	0.18	-0.065	0.467	-1.01	0.039	-0.168	-0.462	0.485	0.241	-0.871	-0.115	0.803	-0.305	1.45	-0.388	0.013	-1.446	-0.214	-0.852	-0.843	0.326	-0.153	-0.107	0.427	-0.748	-0.418	-0.92	0.209	0.222	0.074	-0.772	-0.129	-0.05	-0.229	0.504	-0.558	0.24	-0.376	-0.232	-0.623	0.087	0.639	-0.609	0.112	-0.365	-0.372	-0.464	0.633	0.191	0.034	-0.082	0.276	-0.23	-0.734	0.186	1.582	0.109	-0.584	-0.005	0.012	1.262	0.146	0.405	-0.402	0.225	-0.111	-0.032	-0.098	0.291	0.314	0.38	-0.259	0.02	0.006	-0.268	-0.759	-0.946	0.068	0.094	0.11	-0.449	0.469	-0.062
PPM1K	PPI	1	5.26	-0.244	-1.119	-0.389	-0.596	0.649	0.061	0.666	0.727	-1.424	0.203	0.662	-0.041	0.061	0.082	0.732	0.651	0.368	0.18	-0.252	-0.562	-0.495	-0.581	0.402	0.107	0.205	0.073	0.281	0.41	0.505	-0.388	-0.636	0.51	-0.091	0.096	-0.347	0.125	0.578	-0.012	-0.336	0.366	-0.69	0.292	0.125	0.042	0.098	-0.038	-0.335	0.09	-0.054	-0.257	-0.435	0.528	0.18	-0.018	0.106	-0.372	0.203	0.31	0.799	0.43	0.299	0.84	-0.517	-0.236	0.486	0.347	-0.167	-0.461	-0.133	-0.276	-0.036	0.238	-0.295	-0.033	-0.601	0.761	0.035	-0.39	-0.165	0.345	0.212	-0.572	0.667	0.283	0.216	-0.438	-0.753	0.093	-0.023	0.174	-0.101	-0.2	0.097	0.623	0.135	0.397	-0.452	0.046	0.225	-0.154	-0.467	0.032	0.06	0.15	0.278	-0.015	-0.109	-0.372	0.066	0.043	-0.385	-0.009	-0.556	-0.592	-0.505	-0.388	0.275	-0.7	-0.238	-0.397	0.922	0.814	-0.135	-0.12	0.492	0.504	0.041	-1.05	0.215	-0.751	-0.133	-1.028	0.387	-0.152	0.715	-0.319	-0.326	-0.357	-0.639	0.427	0.823	-0.031	-0.37	0.288	-0.234	0.753	0.516	0.52	-0.185	-0.144	-0.212	-0.776	0.612	0.109	-0.11	-0.551	0.27	-0.838	-0.408	-0.302	-0.312	-0.304	0.212	0.914	0.253	0.282	-0.186	0.533	0.003	0.253	-0.14	0.459	0.59	0.473	-1.166	0.255	-0.404	-0.155	0.168	-0.516	-0.102	0.919	-0.19	-0.765	-0.048	0.196	0.137	-0.434	0.211	-0.267	0.366	-0.239	0.095	-0.17	-0.556	-0.091	-0.1	0.513	0.125	-0.328	0.15	0.235	0.105	0.095	0.187	0.35	-0.246	0.18	-0.12	-0.051	-0.276	-0.174	0.023	0.12	0.052	-0.373	-0.101	-0.395	-0.765	1.018	-0.031	-0.199	-0.467	-0.173	-0.697	0.166	-0.674	0.28	-0.363	-0.569	0.472	-0.452	-0.183	-0.182	0.299	-0.11	-0.306	0.239	0.122	-0.152	0.453	-0.281	0.253	-0.48	0.418	0.078	0.601	-0.12	0.42	0.313	0.644	-0.398	-0.477	0.217	-0.387
SLC29A1	target	1	6.398	-0.73	-1.273	-1.267	-0.121	-0.794	0.176	1.433	0.528	-2.944	1.211	0.358	0.07	0.161	0.309	0.285	-0.891	-0.383	-1.024	0.365	-1.506	-1.463	0.603	-0.549	0.262	0.748	0.141	0.117	0.114	-0.043	1.11	-1.391	-1.732	-0.771	-0.537	1.423	1.003	-0.152	1.134	-0.899	1.121	0.104	0.178	-0.044	0.023	-0.033	-1.006	0.013	-0.109	0.223	-0.293	0.107	0.547	0.037	0.046	-0.272	-0.821	0.478	1.159	0.216	-0.34	0.283	0.082	0.565	-0.066	-0.393	0.673	-0.103	-0.227	-0.206	0.159	0.448	-0.105	1.213	0.185	-0.017	0.493	-0.481	-0.195	-1.683	-0.69	0.252	-0.345	-0.759	0.465	-0.995	0.78	0.052	-1.1	0.044	0.078	0.682	-0.256	0.376	0.676	0.504	-1.483	1.027	0.074	-0.508	0.745	0.274	-0.669	0.034	0.724	0.835	0.756	0.461	-0.151	0.856	-0.662	0.819	-0.367	0.965	0.088	0.689	-0.385	0.042	0.162	0.686	-0.322	0.311	-0.528	0.421	-0.157	0.208	-0.4	-0.32	0.018	0.702	0.067	-0.169	0.364	-0.62	-0.362	-0.78	-0.592	0.078	0.203	0.449	-0.727	-0.794	-0.313	0.417	-0.752	-0.574	0.764	0.092	-0.093	0.497	0.4	0.11	0.601	-0.425	0.508	0.027	-0.269	-0.308	0.002	-0.026	0.32	0.53	0.181	1.009	-0.467	-1.075	-0.038	-0.184	0.105	0.203	-0.533	0.382	-0.1	-0.345	0.235	-0.27	0.057	-0.229	0.183	-0.645	0.068	0.158	-0.372	-0.425	-0.109	-0.054	0.082	0.87	-0.026	-0.653	-0.112	-0.418	-0.658	0.011	-0.273	0.564	0.406	0.004	-0.142	0.376	-0.75	-0.064	0.118	0.506	-0.101	0.724	-0.077	0.203	-0.676	-0.704	0.779	0.858	-0.804	-0.193	0.115	0.31	0.281	-0.203	0.014	-0.502	-0.264	-0.829	1.058	0.133	0.304	-0.008	0.033	0.249	0.116	-0.731	0.855	-0.283	-0.367	-0.516	-0.519	0.736	0.459	-0.588	-0.415	-0.341	0.847	-0.298	-0.112	0.755	-0.714	-0.334	0.673	0.024	-0.091	-0.213	-0.494	-0.228	-0.506	-0.087	0.59	0.049
ENSG00000258555	PPI	1	5.322	-0.921	-0.105	-1.622	0.633	-0.85	0.022	0.686	0.429	-2.81	1.076	-0.512	0.194	0.416	0.077	0.242	-0.549	0.053	-0.116	0.17	-1.414	-0.976	-0.047	1.139	-0.007	0.292	0.327	-0.577	-0.245	-0.684	0.348	-0.503	-0.421	0.009	-0.174	0.518	0.243	-0.44	0.884	-0.244	1.432	-0.546	-0.204	0.12	-0.32	-0.458	-0.324	-0.784	-0.432	0.484	0.294	0.402	-0.928	-0.343	0.008	-0.459	0.096	-0.171	0.236	0.176	-0.07	-1.133	0.116	0.354	-0.475	-1.034	-0.519	0.637	-0.169	-0.726	-0.111	-0.749	-0.138	0.502	-0.056	0.069	0.089	-0.098	0.196	0.196	-0.097	-0.22	1.213	0.046	-0.124	-0.104	-0.925	0.959	-0.315	-0.289	0.058	0.121	0.196	-0.319	0.382	1.056	0.686	-0.565	0.22	-0.389	0.517	0.632	-0.904	0.117	-0.237	1.007	-0.223	-0.148	-0.865	0.599	-0.652	-0.379	-0.381	-0.179	0.791	0.432	-0.245	0.311	0.11	1.352	0.063	0.431	-0.485	1.186	0.097	-0.318	-0.34	-0.907	0.268	0.022	0.663	-1.108	-0.199	-0.189	0.669	-0.837	0.362	0.828	1.213	0.131	-0.388	0.387	-1.033	-0.338	-0.043	0.96	-0.215	-0.158	-0.13	0.302	-0.684	-0.452	0.421	-0.326	0.365	1.107	1.274	0.016	0.323	0.077	0.25	-0.307	-0.675	-0.118	-0.255	0.248	0.933	-0.097	-0.651	0.248	0.526	0.782	0.509	-0.112	-0.015	-0.35	-0.244	0.626	-0.31	0.943	-0.523	-0.024	-0.631	-0.23	0.858	0.256	0.71	0.401	0.434	-0.568	0.518	0.039	0.175	0.78	-0.213	-0.79	-0.519	0.166	-0.481	0.983	0.785	-0.967	-0.065	0.16	0.219	-0.57	0.144	0.012	0.368	0.424	0.504	-0.586	0.194	0.14	-0.037	0.055	0.086	0.035	0.287	-0.008	-0.883	0.427	0.183	-0.474	-0.232	0.312	0.288	-0.466	0.364	-0.074	0.224	0.125	-0.143	-0.444	-0.846	-0.384	-0.041	0.673	-0.517	-0.187	0.245	-0.38	-0.068	0.378	-0.283	1.569	0.216	-0.041	-0.394	0.957	0.07	-1.163	-0.555	-1.054	0.775	0.503
PRPF18	PPI	1	4.678	-1.714	-1.371	0.043	-0.257	-1.201	-0.058	-1.629	0.835	0.686	-0.536	-0.078	0.038	-0.171	0.086	0.743	-0.122	-0.179	0.038	-0.314	0.008	-0.102	-0.196	0.197	1.029	-0.558	-0.526	-0.369	-0.722	0.323	-0.184	0.51	0.186	-0.422	0.594	-0.139	0.03	0.382	0.14	0.453	-0.246	0.176	0.42	0.289	-0.209	0.81	0.378	-0.48	0.223	0.12	-0.105	0.41	0.25	0.248	-0.131	-0.54	-0.263	0.146	0	0.059	0.484	-0.133	-0.396	0.337	-0.047	-0.448	0.53	0.512	0.219	-0.108	0.756	-0.033	0.431	-0.625	-0.483	-0.225	-0.069	-0.606	-0.681	-0.198	-0.343	0.739	-0.179	0.544	0.509	-0.265	0.447	0.224	-0.064	-0.708	-0.056	0.316	-0.053	0.625	-0.276	0.479	-0.623	-0.52	0.046	0.207	0.097	0.631	0.625	-0.578	-0.493	-0.346	0.24	0.061	-0.254	-0.355	0.396	0.298	-0.23	0.441	0.71	-0.094	0.408	-0.559	0.054	-0.16	0.601	-0.09	-0.055	-0.567	0.411	-0.17	0.228	-0.381	0.574	0.294	-0.628	0.008	-0.163	-0.185	-0.465	-0.632	0.374	-0.288	-0.521	-0.364	-0.161	0.061	0.325	-0.022	0.109	-0.214	0.343	0.299	0.31	-0.153	-0.221	-0.238	0.237	-0.559	-0.08	-0.039	-0.149	0.104	0.133	0.543	0.341	-0.098	-0.381	-0.212	0.253	0.22	0	0.994	0.069	-0.476	1.094	0.418	-0.866	0.705	-0.186	-0.402	0.192	0.012	0.253	0.152	0.107	-0.561	-0.703	0.514	-0.03	0.523	-0.305	-0.295	-0.194	-0.058	0.218	-0.168	0.244	0.643	-0.068	0.018	0.013	-0.342	-0.3	0.03	0.771	-0.083	-0.308	0.064	0.152	-0.721	-0.366	-0.573	0.288	0.133	-0.201	-0.247	0.461	0.274	0.537	0.751	-0.639	0.466	-0.155	0.296	-0.249	0.097	-0.338	-0.144	-0.172	0.028	0.226	0.012	0.253	-0.017	0.037	0.012	-0.205	0.181	-0.088	0.254	0.463	-0.15	0.27	-0.614	-0.153	0.313	0.494	-0.37	0.196	0.071	-0.2	0.39	-0.109	0.05	-0.411	-0.677	-0.258	0.218	-0.017	0.489
ISL2	PPI	1	5.283	-0.214	-0.545	-1.831	0.571	0.867	-0.165	0.125	-0.265	-0.454	0.466	0.552	-0.526	-0.466	-0.908	-0.716	-0.219	0.137	-0.238	1.803	0.02	0.071	-0.423	0.2	-1.01	-0.291	-0.42	-0.56	0.104	-0.052	-0.443	-0.615	0.122	0.225	0.17	-0.032	-0.224	-0.097	0.693	0.311	-0.31	0.201	-0.382	0.35	0.509	0.063	0.804	0.147	0.138	0.243	0.623	-0.227	-0.118	-0.099	0.218	0.684	1.297	0.538	0.182	-0.289	0.036	0.066	-0.008	0.323	0.064	-0.407	-0.023	-0.434	-0.432	-0.302	-0.288	-0.489	0.122	-0.676	0.625	-0.664	0.286	-0.633	0.569	-0.36	-0.109	-1.072	-0.095	-0.165	-0.68	-0.098	0.559	0.359	-0.301	0.729	0.825	-0.378	-0.342	-0.364	0.393	-0.043	0.173	0.203	-0.37	0.107	0.26	0.567	0.459	-0.025	0.311	-0.454	0.368	0.622	0.222	-0.531	-0.19	-0.373	-0.441	-0.259	0.508	-0.099	-0.221	0.315	0.058	0.405	-0.165	-0.35	0.167	-0.039	0.106	0.374	0.952	0.315	0.392	0.312	0.387	-0.322	0.266	0.261	0.116	-0.647	0.006	-0.168	0.108	0.138	0.711	-0.212	0.234	0.758	0.183	-0.388	-0.435	-0.608	0.363	0.138	0.676	-0.194	0.928	-0.889	0.207	-0.093	-0.109	0.522	0.095	0.072	-0.183	0.064	0.141	0.04	0.949	-0.373	0.529	-0.219	-0.501	-0.518	-0.101	0.192	-0.236	-0.791	0.179	-0.143	0.323	0.043	0.234	-0.213	-0.489	0.716	0.235	-0.415	0.143	-0.533	0.262	0.145	0.705	-0.207	0.122	0.398	0.303	-0.617	-0.591	0.427	0.025	-0.041	0.276	0.054	0.339	0.547	0.541	-0.597	-0.886	-0.475	-0.197	0.17	0.515	0.012	0.091	0.432	0.027	-0.739	-0.334	0.342	0.466	0.447	0.136	-0.321	-0.192	-0.481	0.136	-0.139	-0.72	0.33	0.118	-0.314	0.27	1.153	-0.455	-0.059	-0.65	0.167	-0.002	-0.092	-0.468	-0.043	0.125	0.106	0.566	0.105	0.002	-0.013	-0.225	0.224	-0.109	0.096	0.224	-0.005	-0.183	0.042	-0.975	-0.066	-0.203	-0.965
EPHX1	target	1	5.752	-1.091	-1.283	-0.168	-0.45	-0.924	0.002	0.761	1.159	-1.388	0.379	-0.068	0.011	-0.801	0.347	0.664	-0.557	0.144	-0.278	-0.28	-0.479	0.039	-0.209	-0.133	-0.106	-0.303	-0.485	-0.569	-0.176	0.613	-0.688	-0.386	-0.016	0.337	0.13	0.03	-0.745	0.068	-0.209	-0.045	-0.268	-0.136	-0.135	0.412	-0.185	0.608	0.03	-0.003	-0.456	-1.024	-0.253	0.275	-0.3	0.925	-0.176	-0.024	-0.036	0.364	0.663	0.028	0.326	0.807	0.544	-0.961	0.693	-0.51	0.446	0.607	0.04	0.396	1.194	0.547	0.245	0.234	-0.364	0.295	0.013	-0.553	0.216	-0.267	-0.757	-0.792	-0.164	0.26	0.08	0.439	0.508	-0.16	-0.255	-0.517	0.875	-0.447	0.278	0.321	-0.145	0.502	-0.308	0.598	-0.062	0.217	-0.261	0.103	-0.05	0.413	-0.471	0.53	0.353	-0.388	0.144	0.631	1.025	0.258	-0.704	0.042	-0.311	0.492	0.231	-0.571	0.625	0.311	0.632	0.563	0.563	0.225	0.081	-0.389	-0.076	-0.22	0.126	0.088	-0.025	0.418	-0.464	0.169	0.429	-0.113	-0.427	-0.103	0.469	0.053	0.347	0.103	0.317	0.554	0.051	-0.176	-0.085	-0.646	-0.499	0.425	-0.467	-0.112	0.901	0.421	-0.264	-0.416	-0.125	0.035	-0.385	0.16	-0.497	0.177	-0.159	-0.771	0.228	0.861	-0.377	-0.345	-0.508	-0.263	-0.562	-0.144	-0.044	0.272	-0.036	-0.67	0.427	0.658	-0.309	1.462	0.354	-0.052	0.104	0.38	-0.057	-0.911	0.382	0.224	0.92	0.288	-0.907	-0.062	0.174	-0.214	-0.453	-1.111	0.231	-0.064	0.759	0.316	0.26	-0.85	-0.618	0.022	0.081	-0.234	-0.564	-0.539	-0.227	-0.71	0.374	-0.195	0.331	0.043	-1.043	0.684	0.134	0.046	-0.371	-0.907	0.014	0.515	0.524	0.664	-0.703	-0.665	-0.393	0.77	-0.141	0.286	0.839	-0.7	0.089	0.245	0.1	0.017	-0.353	0.822	-0.264	0.61	-0.278	0.306	-0.95	0.719	-0.547	0.138	-0.265	0.386	-0.215	-0.18	-0.762	0.154	0.373	0.099	0.06	-0.124
MMP7	PPI	1	3.226	-0.542	-0.345	-0.957	0.083	-0.192	0.242	0.1	0.375	-0.545	1.035	0.255	-0.214	-0.181	-0.031	0.247	0.13	0.459	0.144	-0.017	0.561	-0.037	0.08	-0.034	0.428	0.072	-0.078	-0.402	-0.045	-0.69	-0.293	0.017	-0.351	0.217	0.203	0.119	-0.175	-0.068	0.672	0.623	-0.394	0.253	-0.157	-0.185	0.18	0.384	0.241	0.338	-0.091	-0.46	-0.306	-0.254	0.049	-0.331	0.207	-0.338	-0.418	0.158	-0.357	0.29	-0.323	0.171	0.269	0.333	0.037	-0.027	0.326	0.169	-0.562	-0.146	0.622	0.271	0.007	0.554	0.49	-0.337	0.031	0.142	0.198	-0.876	0.42	-0.508	0.324	-0.114	0.264	0.366	0.563	0.463	-0.336	-0.563	-0.093	0.069	0.047	-0.178	-0.375	0.191	0.624	0.299	0.31	0.529	-0.104	0.189	-0.378	0.08	-0.19	0.323	0.143	-0.167	0.57	0.352	0.048	0	-0.498	-0.478	-0.147	0.355	0.343	-0.027	0.128	0.163	0.201	-0.059	0.353	0.378	0.217	0.107	0.192	-0.019	0.217	0.063	-0.26	0.09	0.656	-0.361	-0.253	0.162	-0.468	0.129	0.122	-0.269	-0.196	-0.364	0.011	-0.539	-0.247	-0.438	0.462	-0.087	0.004	0.406	-0.281	-0.556	0.239	0.269	0.046	-0.172	-0.156	-0.168	0.577	0.04	0.198	0.261	-0.402	-0.222	-0.311	-0.133	0.167	0.214	0.069	0.192	-0.191	0.164	0.17	-0.227	-0.063	-0.289	0.45	0.124	-0.483	0.249	0.354	0.222	0.094	-0.2	-0.095	0.508	-0.139	0.038	0.006	-0.356	0.243	0.05	-0.42	0.204	0.06	-0.189	-0.045	0.06	0.148	0.481	-0.209	-0.34	-0.127	0.359	0.06	0.584	-0.199	-0.099	0.331	0.369	0.228	-0.102	-0.364	0.132	0.089	-0.49	0.353	0.189	-0.225	0.705	0.178	-0.207	-0.204	0.071	-0.109	0.264	-0.136	0.117	0.433	0.237	0.044	-0.184	-0.081	0.04	0.031	0.328	-0.843	-0.292	-0.26	-0.16	0.059	0.275	-0.731	-0.222	0.573	-0.197	-0.474	-0.481	-0.454	0.118	-0.06	0.031	-0.523	-0.007	0.023	-0.185
HIGD1A	PPI	1	1.275	-0.369	-0.149	0.138	0.071	-0.111	0.105	-0.094	0.173	-0.21	0.032	0.066	-0.113	-0.257	0.035	0.122	-0.025	-0.015	0.078	0.036	0.158	-0.266	-0.065	0.147	0.337	-0.023	-0.009	0.044	-0.24	-0.102	0.139	0.032	-0.234	-0.078	-0.058	-0.344	0.191	-0.085	-0.048	0.107	-0.236	-0.213	-0.085	-0.18	-0.249	0.008	-0.191	-0.07	0.08	0.113	0.256	0.023	-0.307	0.071	-0.276	0.008	-0.116	0.027	-0.18	-0.008	0.124	0.118	-0.145	0.177	-0.129	-0.221	-0.243	0.188	0.025	-0.088	-0.132	0.239	-0.026	0.342	0.051	-0.164	0.13	-0.023	-0.137	0.044	-0.118	-0.129	0.119	0.096	0.081	-0.097	-0.2	0.289	-0.074	-0.11	-0.028	0.11	0.014	-0.201	-0.286	0.258	0.077	-0.012	-0.09	0.152	0.301	0.197	-0.078	0.042	-0.145	-0.025	-0.083	-0.157	-0.029	0.132	0.291	-0.087	-0.06	-0.121	0.15	0.275	-0.065	-0.133	0.063	-0.399	0.124	-0.037	-0.193	-0.104	0.304	-0.243	-0.084	-0.084	-0.17	0.281	-0.209	-0.072	0.158	0.132	-0.029	0.317	-0.179	0.039	-0.08	0.082	0.338	-0.189	0.094	-0.063	0.181	-0.16	-0.004	0.09	0.108	-0.328	0.056	-0.088	-0.036	0.302	0.089	0.152	0.104	-0.198	0.427	-0.097	-0.238	-0.201	0.018	-0.147	-0.118	0.028	0.003	0.017	0.071	-0.147	-0.159	-0.088	-0.254	-0.079	0.246	0.071	0.127	-0.136	-0.117	0.138	0.131	0	-0.06	0.076	0.321	0.06	0.032	-0.083	-0.021	-0.082	0.022	0.249	0.055	0.047	0.043	-0.097	-0.04	0.112	0.184	0.15	-0.067	-0.129	-0.177	-0.318	0.21	-0.017	0.198	-0.233	-0.221	0.039	-0.16	0.042	0.179	0.142	0.005	-0.12	-0.341	-0.199	0.08	-0.117	-0.04	-0.31	-0.114	0.423	0.123	-0.06	-0.075	0.333	-0.409	0.093	-0.08	0.021	0.021	0.118	0.093	0.184	-0.159	-0.022	-0.172	0.033	-0.176	0.121	-0.356	-0.306	0.045	0.083	-0.138	-0.141	-0.176	0	0.021	-0.198	0.193	-0.227	-0.126	-0.093
TMEM214	PPI	1	10.93	-1.407	-3.749	-2.16	0.145	-2.208	-0.524	0.45	0.364	-3.014	0.295	-0.164	0.136	0.47	-1.964	-1.545	-0.028	-0.945	-0.965	-1.013	-3.065	0.559	0.844	-2.423	-3.028	-0.908	0.248	-0.827	2.226	1.638	1.68	-1.303	-0.342	0.794	-1.034	0.804	0.181	-0.161	0.697	0.176	-1.876	1.295	-0.464	1.031	0.102	1.899	0.763	1.49	-0.022	0.214	0.119	0.785	0.432	0.575	-0.163	0.033	-1.717	-0.466	0.322	-2.315	0.219	2.303	-0.922	-0.563	-0.274	0.251	-0.205	0.391	0.177	-0.086	0.079	0.544	-0.724	-0.036	1.663	0.747	-0.949	0.006	0.586	1.356	-0.255	0.673	0.391	0.632	-0.713	0.537	1.473	-0.447	-0.155	-0.461	-0.862	0.392	0.311	-1.13	0.483	-0.185	-0.274	-0.632	-0.538	-0.811	0.095	0.264	0.22	-0.96	0.379	-0.101	0.163	-1.109	0.067	0.753	0.108	-0.926	-0.347	-1.418	0.444	1.166	-0.385	0.582	-1.825	0.562	-2.177	1.152	0.267	0.334	-0.196	-0.776	-0.72	-0.032	-0.046	-1.07	-0.866	-0.202	0.805	-0.734	0.427	-0.564	0.041	-0.144	0.147	-0.496	-0.671	0.125	-0.123	-0.368	-0.187	0.58	0.06	0.303	0.441	0.488	1.196	-0.023	0.832	-1.385	-0.259	0.843	-1.719	-0.431	0.675	0.948	1.329	0.505	-0.219	0.34	0.278	-0.393	0.525	0.42	-0.148	0.037	-0.423	-0.562	-1.6	-1.158	-1.288	-0.203	0.927	0.874	1.69	-0.398	-0.545	0.546	-0.243	-0.515	-0.801	0.296	0.72	0.454	-1.045	0.128	-0.503	-0.971	-0.552	-0.503	1.008	0.024	-1.223	-1.222	-1.431	0.593	-0.451	-0.878	0.88	0.604	0.24	-0.526	-0.377	0.036	-0.559	-0.72	0.438	-0.809	-0.807	-0.872	-0.099	-0.383	0.676	-0.51	-0.626	-0.743	-0.391	0.066	0.953	-0.279	-0.126	-0.064	-0.025	-0.829	-1.636	0.051	0.602	-0.053	0.539	-0.374	0.966	1.047	-0.604	-0.97	-0.006	-1.095	0.621	0.059	0.678	-0.884	0.126	-0.299	-0.959	0.729	-0.171	-0.422	-0.646	0.79	-0.021	-0.07	1.116	1.055
ADAR	PPI	1	17.768	-1.525	-0.84	-2.034	-0.167	-1.474	0.635	0.388	1.985	-0.031	1.6	0.309	-0.118	-0.154	1.113	-0.61	0.851	2.285	-0.344	-0.648	1.261	-0.74	-1.03	-1.569	1.777	-0.026	-1.442	-2.06	-0.135	-0.142	0.584	-0.651	0.19	-0.263	-0.133	-0.481	0.13	0.204	0.385	-0.035	-0.201	0.666	-0.453	-0.205	-0.971	0.586	0.597	0	0.413	0.407	-0.332	-0.671	0.799	0.32	1.687	-0.336	0.388	-0.959	-0.513	-0.96	1.442	0.467	-0.127	-0.205	-0.761	1.592	0.818	-0.46	-2.118	1.222	0.407	0.646	-0.09	0.069	0.379	0.459	-0.301	-1.39	-0.144	1.005	-1.147	1.785	0.829	-0.204	0.732	0.081	-1.068	-0.32	0.323	-0.209	1.306	-0.202	0.739	0.874	-1.553	-0.185	-2.723	0.834	-1.003	1.061	0.211	0.22	-0.81	-0.621	0.27	-0.79	-0.142	0.721	-0.606	0.194	1.374	-0.512	0.329	-1.273	0.731	1.156	0.77	0.39	-0.236	-0.322	0.003	0.328	0.234	-1.282	-0.171	-0.874	-1.138	-0.312	-0.445	-1.597	0.368	0.049	-0.072	-0.621	0.817	-0.165	1.498	0.19	0.621	1.736	0.651	-1.2	-0.67	1.208	0.457	-0.436	-1.851	-1.134	0.684	0.2	1.309	-0.726	0.331	0.097	-0.17	1.423	0.357	-0.507	0.093	-3.429	-1.293	-1.65	-0.104	-0.534	-0.096	-1.263	0.591	0.975	0.074	-0.067	1.999	0.053	0.272	1.593	0.983	-0.371	-1.84	0.768	-0.685	0.805	1.199	-0.136	0.339	-0.593	-0.655	1.756	0.055	0.937	-0.003	-1.028	-0.846	0.013	-0.187	-1.61	2.283	-0.418	0.556	-1.056	-0.411	-1.511	-0.855	1.115	0.687	2.087	-1.378	0.36	-0.377	-0.033	-0.583	-0.015	0.377	-0.578	3.09	0.376	-0.317	1.677	-1.689	-0.881	0.255	0.063	0.124	0.246	-0.713	0.002	0.53	-0.777	-2.049	0.74	-0.082	1.788	1.038	-0.342	0.867	2.28	0.273	-1.197	0.988	-0.036	-1.227	-0.965	-1.319	-0.165	-0.821	0.473	1.174	-0.773	0.112	0.365	0.287	-0.184	0.173	1.008	-0.822	0.6	0.031	1.862
GSTO2	PPI	1	2.776	-0.95	0.098	-0.279	-0.103	-0.644	-0.182	-0.18	0.44	-0.775	0.162	-0.186	-0.01	-0.053	-0.298	0.143	0.192	0.024	-0.256	-0.104	-0.542	0.352	-0.251	0.308	-0.053	-0.286	0.038	0.056	-0.689	0.091	-0.272	0.409	0.34	-0.638	-0.197	-0.538	0.215	0.436	-0.235	-0.182	-0.231	0.143	0.29	-0.026	-0.203	0.103	0.183	0.069	-0.128	-0.289	-0.008	0.414	-0.177	0.124	0.105	-0.258	0.084	-0.101	0.12	-0.086	-0.032	-0.2	-0.17	0.051	0.066	-0.004	0.48	-0.011	-0.081	0	0.305	-0.06	0.007	-0.7	-0.5	0.057	-0.107	-0.384	-0.317	0.281	0.113	0.15	0.048	-0.445	0.162	-0.106	-0.009	-0.167	0.599	0.06	0.345	0.418	-0.237	0.402	0.346	0.085	-0.008	-0.172	-0.105	0.424	-0.253	0.493	0.375	0.016	-0.05	0.252	-0.052	0.062	0.137	0.1	0.847	0.078	-0.127	0.111	0.08	-0.176	0.128	0.648	-0.004	-0.45	-0.062	0.175	-0.064	-0.199	0.284	-0.337	0.188	-0.17	0.159	0.248	0.361	-0.281	0.324	-0.023	0.505	0.269	-0.015	0.088	-0.18	0.099	0.536	0.256	-0.14	0.659	0.474	0.01	-0.006	-0.057	0.058	-0.185	-0.021	-0.32	-0.1	-0.218	0.313	0.02	0.128	0.106	0.367	0.222	-0.648	-0.379	-0.077	-0.089	0.313	-0.446	0.208	-0.076	0.151	-0.354	0.045	-0.472	-0.182	0.184	-0.295	0.259	0.32	-0.158	-0.33	-0.052	0.27	-0.128	-0.407	0.409	-0.542	0.178	0.121	-0.153	-0.34	-0.224	0.488	0.461	0.059	0.068	-0.526	-0.042	0.641	-0.005	-0.166	0.229	0.342	-0.17	-0.143	0.312	0.038	0.003	-0.343	-0.42	0.047	0.262	-0.173	0.303	-0.285	-0.501	0.263	-0.061	0.487	0.177	0.107	-0.234	0.207	0.116	-0.124	-0.17	-0.013	-0.117	-0.054	0.357	-0.386	0.129	-0.336	-0.181	-0.36	-0.275	0.395	-0.27	0.245	0.198	0.173	-0.103	0.134	0.262	0.163	0.471	-0.162	-0.706	-0.07	-0.174	0.419	-0.187	0.014	-0.099	-0.138	0.182	0.225	-0.034
HSH2D	PPI	1	5.531	-0.113	-0.305	-0.184	0.511	-0.284	-0.24	0.848	-0.571	-0.006	-0.339	-0.285	-0.92	-0.044	-0.21	-0.444	-0.116	0.492	-0.734	-0.288	0.564	0.375	-0.322	-0.944	0.067	0.162	-0.463	-0.814	0.575	-0.128	-0.41	0.659	0.863	0.133	-0.27	0.421	0.209	-0.112	-1.004	0.021	-0.315	0.333	-0.665	-0.396	-0.731	0.865	-0.006	-0.008	-0.139	-0.332	-0.392	0.067	0.133	0.85	-0.046	-0.264	-0.298	-0.851	0.145	-0.409	0.933	0.836	-0.597	0.392	0.533	-0.06	-0.435	0.597	-1.75	-0.579	-0.01	0.727	0.422	0.042	0.007	-0.182	0.061	0.426	0.255	0.187	-0.506	0.792	0.624	0.05	-0.531	-0.417	-0.407	0.412	0.042	-0.425	0.722	0.295	0.08	0.218	0.311	0.605	0.872	-0.595	0.619	-0.275	0.466	-0.212	0.049	-0.388	-0.079	0.427	-0.543	-0.267	0.905	-0.057	-0.244	-0.146	-0.405	0.53	-0.779	0.616	0.595	-0.387	-0.642	-0.106	0.127	-0.281	-0.411	0.186	0.077	0.024	0.659	-0.559	0.454	-0.674	-0.24	-0.301	0.291	-0.07	0.588	0.021	0.083	-0.903	-0.547	-0.103	0.383	-0.574	-0.46	0.321	-0.37	0.283	-0.301	-0.399	-0.467	-0.688	-0.117	0	0.378	-0.024	0.373	-0.488	-0.075	0.012	-0.509	-0.291	0.247	0.307	-0.584	-0.066	0.386	-0.835	-0.353	0.128	-0.115	-0.257	-0.283	0.462	-0.12	-0.191	-0.053	0.251	-0.095	-0.018	-0.34	-0.18	0.299	-0.327	-0.212	-0.23	-0.43	-0.52	0.283	0.399	-0.294	-0.15	0.378	-0.084	0.749	-0.317	0.104	-0.422	-0.037	0.445	0.086	-0.084	0.327	-0.289	0.124	-0.363	0.344	-0.171	0.078	0.63	-0.03	-0.079	0.497	0.076	-0.33	0.845	0.273	-0.86	0.637	0.536	0.2	-0.503	-0.174	0.719	-0.551	0.49	-0.815	-0.705	0.053	-0.745	0.556	0.324	0.111	0.363	-0.512	0.214	-0.424	-0.644	-0.8	0.718	0.15	-0.857	-0.625	-0.565	0.088	0.434	0.046	0.851	0.313	-0.031	0.887	-0.155	0.222	0.239	-0.337	0.045	-0.906	0.131
ASPHD1	PPI	1	6.043	-0.464	1.089	-4.26	0.821	-1.218	-0.617	1.901	-1.756	-2.001	0.695	-0.51	0.845	1.811	0.481	-0.56	-0.595	0.137	-0.147	-0.876	0.141	0.856	-0.73	-0.917	0.602	-0.575	-0.866	0.441	-0.8	0.334	-0.605	-0.125	-1.301	-0.342	0.253	1.15	0.085	-1.005	0.865	1.842	-0.491	0.195	0.303	1.22	0.125	1.403	-0.225	0.888	-0.705	0.059	0.33	-0.639	-0.411	0.001	-0.319	0.216	-0.1	-0.835	-0.033	-0.331	0.142	0.45	0.184	-0.401	0.639	0.466	-0.514	0.213	-1.426	0.467	0.223	-0.055	0.006	-0.053	-1.548	0.236	0.515	1	0.501	-1.202	-0.061	-0.251	-0.205	0.941	-0.955	-0.66	0.932	-0.097	0.231	-0.397	1.443	-0.399	-0.074	0.034	-0.009	-0.044	-0.467	1.722	0.373	-0.555	-0.221	-0.064	0.396	-0.449	-0.621	0.11	0.22	-0.322	0.199	-0.318	0.52	-0.105	-0.37	0.651	-0.276	0.722	0.682	0.245	-0.861	-0.185	0.138	-0.814	-0.131	0.027	0.29	-0.107	0.072	0.425	-0.015	0.079	-0.121	0.076	0.145	0.595	0.107	-0.358	0.539	0.317	-0.031	0.042	0.321	0.171	-0.203	0.349	-0.336	-0.859	-0.161	-0.465	-0.436	0.429	-0.116	-0.769	0.232	0.109	-0.219	-0.112	0.207	0.123	-0.196	0.295	-0.15	0.704	0.382	0.621	-0.552	-0.084	-0.796	0.141	-0.74	-0.553	0.351	0.051	0.049	-0.366	0.199	-0.193	0.173	0.159	0.311	0.11	-0.472	0.081	-0.523	-0.462	0.679	-0.019	-0.767	0.867	-0.273	-0.983	0.657	-0.181	0.354	0.679	-0.06	0.721	-0.358	-0.357	-0.066	0.243	0.395	0.213	0.392	0.578	-0.392	-0.463	-0.193	0.587	-0.306	-0.205	-0.186	0.005	-0.336	0.454	-0.283	-0.416	0.223	0.827	0.265	-0.821	0.31	-1.04	-0.716	0.256	0.151	-0.357	0.059	-0.244	-0.645	-0.007	0.04	0.104	-0.688	-0.63	-0.256	0.194	0.35	-0.219	-0.047	0.002	0.462	0.65	-0.152	0.119	0.007	-0.134	0.061	-0.095	0.274	-0.043	0.626	-0.313	0.333	-0.338	-0.409	0.735
LMX1A	PPI	1	5.295	-0.518	-1.517	-0.857	0.465	-0.648	-0.258	0.726	-0.575	0.611	0.763	-0.14	-0.658	-1.008	-1.236	-0.689	-0.966	0.91	1.113	2.515	-0.71	0.378	0.502	0.178	0.293	-0.354	-0.451	-0.678	-0.316	0.349	0.012	-0.603	1.012	-0.637	0.149	-0.196	0.085	-0.467	0.115	0.173	0.607	-0.203	0.641	-0.205	0.483	-0.241	0.195	0.196	0.348	0.299	-0.048	-1.137	0.571	0.208	0.579	0.194	0.351	-0.256	-0.039	-0.491	-0.065	-0.192	0.492	0.509	-0.101	0.415	0.519	-0.735	-0.122	-0.604	0.406	0.396	0.045	0.506	0.734	-0.13	0.066	0.469	-0.057	-0.078	-0.559	0.301	-0.068	0.519	0.311	-0.182	-0.236	0.316	-0.504	0.199	-0.097	-0.228	-0.336	-0.366	0.217	0.322	0.946	0.406	-0.239	0.201	-0.456	0.162	0.353	-0.511	-0.282	0.23	0.136	0.231	0.136	-0.186	-0.118	0.62	0.392	0.091	-0.128	0.56	0.215	-0.262	0.096	0.488	-0.245	-0.633	-0.071	-0.314	0.688	0.077	-0.368	-0.537	0.159	-0.459	-0.019	-0.166	-0.22	0.647	0.343	-0.245	0.148	0.167	0.319	-0.452	0.82	0.965	-0.264	0.064	0.056	0.783	0.224	-0.277	0.099	0.207	-0.272	-0.196	0.52	0.271	-0.117	0.108	0.251	0.175	-0.382	-0.047	-0.062	-0.677	0.259	0.107	0.248	0.536	0.27	0.256	-0.428	0.331	0.206	0.521	-0.43	-0.411	-0.621	0.015	0.103	-0.095	0.089	0.622	0.069	-0.372	-0.081	-0.302	-0.097	-0.324	0.368	-0.338	-0.489	0.194	-0.452	0.105	0.813	0.13	-0.154	0.88	-0.003	0.476	0.621	0.158	0.108	-0.454	-0.164	-0.348	0.348	-0.933	0.131	0.783	0.123	0.207	0.829	-0.272	-0.011	0.379	-0.537	0.278	0.707	-0.143	-0.151	0.067	0.793	-0.095	0.356	-0.602	0.167	0.043	-0.042	-0.096	0.205	1.016	0.588	0.445	-0.033	0.146	0.239	0.12	0.316	0.372	0.312	-0.071	-0.227	-0.5	-0.337	-0.002	-0.106	0.857	-0.076	-0.109	-0.03	-0.105	-0.352	0.83	0.037	-0.425	0.085	0.244
FBXW4	PPI	1	5.959	-0.637	-1.482	-1.223	0.039	-0.28	-0.709	0.575	-0.824	-0.732	-0.17	-0.74	1.15	2.031	1.226	2.2	-2.837	0.162	0.023	0.481	-0.91	-1.438	-0.63	0.626	-1.516	-0.901	0.227	0.827	0.836	0.074	-0.192	0.248	0.207	0.524	0.482	0.229	0.107	-0.426	0.068	-0.666	-0.648	0.293	-0.729	0.089	0.245	-0.103	1.323	0.791	0.554	0.275	-0.622	-0.385	0.25	0.287	-0.217	-0.74	0.108	-0.358	0.326	0.24	-0.79	-0.893	0.05	-0.699	0.056	0.612	0.369	1.007	0.427	-0.378	-0.109	-0.628	0.52	-0.161	0.935	-0.046	0.338	-0.482	0.364	0.336	-0.411	0.241	-0.072	0.503	-0.477	-1.028	-0.154	0.178	0.058	0.442	-0.207	0.034	-0.537	-0.107	0.269	-0.595	0.574	-0.235	-0.272	-0.556	-0.534	-0.27	0.192	-0.348	-0.22	-0.882	-0.394	0.155	0.04	0.284	-0.184	0.164	-0.215	-0.484	-0.423	0.7	0.258	0.48	-0.472	-0.512	0.056	0.179	0.309	0.523	-0.298	0.139	-0.179	0.012	0.601	0.609	-0.076	-0.197	-0.855	-0.15	-0.106	-0.173	0.306	0.413	-0.354	0.423	0.295	0.685	0.624	0.793	-0.212	0.1	-0.209	-0.486	0.482	0.64	-0.291	-0.027	-0.207	-0.115	0.37	-0.101	0.07	-0.033	0.098	-0.242	0.561	0.785	-0.927	-0.451	-0.166	-0.469	0.237	0.617	-0.058	-0.533	0.122	0.976	-0.977	-0.72	-0.002	-0.072	0.385	0.669	-0.008	-0.624	-0.025	0.048	-0.253	0.024	0.087	0.045	0.231	-0.713	-0.168	0.618	-0.468	0.02	-0.182	-0.869	-0.115	-0.56	-0.401	0.446	0.198	0.153	0.126	-0.356	-0.641	0.016	-0.268	0.252	-0.198	-0.485	-0.424	0.452	0.024	0.325	0.068	0.542	-0.705	0.836	0.527	0.004	0.22	-0.264	-0.758	-0.176	-0.109	0.24	-1.382	0.249	0.96	-0.596	-0.279	-0.43	0.373	-0.483	-0.171	-0.096	0.648	0.557	0.169	0.488	-0.365	0.108	0.414	-0.16	0.619	1.229	0.399	0.006	-0.028	0.064	-0.038	0.284	-0.142	0.254	0.125	0.466	0.237	-0.394
IFNA13	PPI	1	2.663	-0.235	-1.099	-0.071	0.434	-0.497	-0.188	0.032	0.384	0.012	0.277	-0.054	-0.145	0.115	-0.178	0.019	-0.115	-0.176	-0.341	0.029	-0.506	0.273	-0.106	-0.016	-0.497	0.667	-0.417	-0.34	0.078	0.034	-0.451	0.117	0.1	-0.248	0.332	-0.312	0.025	-0.035	-0.192	-0.042	-0.001	-0.03	-0.238	-0.379	-0.167	-0.437	0.232	0.469	0.026	0.224	-0.16	-0.367	-0.301	-0.041	0.284	-0.221	0.69	-0.093	-0.169	-0.075	0.217	0.364	0.786	0.256	0.228	-0.23	0.001	-0.416	0.17	-0.138	-0.048	0.384	0.006	0.201	-0.024	0.373	-0.452	0.018	-0.548	-0.276	0.149	-0.144	-0.004	-0.516	0.019	0.566	0.17	0.374	0.305	0.564	-0.188	0.204	0.439	-0.369	0.245	0.08	-0.36	-0.08	-0.124	-0.027	0.414	-0.203	0.113	0.099	-0.238	0.552	-0.106	0.056	-0.108	0.085	-0.525	-0.138	-0.139	0.345	-0.387	-0.164	-0.216	0.767	0.146	-0.04	-0.001	-0.446	0.101	0.317	-0.288	0.43	-0.238	-0.565	-0.276	0.287	0.78	-0.156	0.049	0.039	-0.133	0.108	0.413	-0.539	-0.492	0.018	-0.248	0.288	0.083	-0.104	0.006	-0.356	0.152	-0.285	0.046	0.143	0.18	0.267	-0.383	0.371	0.171	0.081	0.072	0.361	0.085	-0.29	-0.316	-0.13	-0.381	-0.045	-0.086	-0.046	-0.439	-0.579	0.515	-0.649	-0.283	0.405	-0.136	-0.157	0.2	-0.353	-0.071	-0.239	-0.41	0.058	0.532	-0.143	0.895	0.694	-0.338	0.013	-0.305	0.118	0.22	-0.683	-0.141	-0.605	0.398	0.04	-0.516	0.153	-0.713	0.363	0.475	0.131	0.062	-0.306	-0.109	0.242	0.097	-0.466	-0.39	0.238	0.159	-0.088	-0.253	0.061	-0.34	-0.005	-0.577	0.089	-1.014	-0.288	-0.221	-0.509	0.168	0.527	0.199	-0.481	0.381	-0.314	0.085	-0.976	0.342	0.047	-0.391	-0.66	-0.337	-0.119	0.047	0.523	-0.485	0.159	-0.363	0.223	-0.047	0.65	-0.147	0.137	0.244	-0.02	0.086	-0.461	0.218	-0.082	0.052	-0.052	-0.181	0.193	-0.394	-0.516
OPTN	PPI	1	9.879	-2.964	-3.817	-0.132	0.044	-1.735	0.347	-5.404	1.501	3.183	-1.656	0.016	0.18	-0.017	-1.55	-2.083	2.275	0.097	0.453	-1.238	0.586	0.558	-0.587	-0.726	0.457	-1.876	-0.219	0.432	1.061	0.937	-0.224	-1.066	-0.466	0.763	0.233	0.847	-0.268	0.465	0.027	0.193	1.347	-0.963	0.264	0.163	-0.402	0.001	-0.713	-0.899	-0.041	0.319	-0.915	-0.296	-0.914	-0.854	1.311	0.295	-0.757	1.31	-0.35	0.78	-0.607	0.361	1.037	0.189	-0.83	1.057	0.171	0.931	1.073	-1.318	0.003	0.372	-0.354	0.976	0.524	-0.132	1.708	0.62	0.652	-0.785	1.363	-0.299	0.817	0.955	-0.085	-1.025	-2.115	0.853	0.246	-0.716	-0.579	0.678	-0.918	0.786	-0.519	0.849	-0.143	0.44	-1.552	-0.119	1.17	-0.004	0.567	-0.924	-0.005	-0.637	-0.955	-1.047	-0.955	0.947	-0.565	-1.145	-0.528	0.318	0.857	-1.025	0.868	0.527	0.208	0.406	0.387	-0.882	0.036	-0.112	-0.019	-0.234	-1.818	1.082	0.622	0.549	0.28	-0.884	-0.941	0.877	-1.161	-0.035	0.671	0.014	0.43	-0.154	-0.247	0.434	-0.335	-1.144	0.746	-1.494	-0.207	0.251	-0.074	-0.122	1.403	1.371	0.187	-0.003	0.088	-0.538	0.334	-0.518	-0.138	-0.253	-0.213	0.192	0.02	1.211	-0.326	-0.118	0.076	0.62	-1	0.466	-0.229	-0.349	0.193	0.088	-0.114	1.179	0.06	1.054	-0.44	-0.748	-0.592	0.15	-0.443	1.291	1.074	-0.422	-0.206	0.112	0.633	0.698	-1.127	0.12	-0.513	0.419	0.222	0.42	0.496	0.518	0.109	-0.881	-0.136	-0.259	-0.411	-0.098	-0.165	-0.212	-0.094	-0.109	0.9	-0.101	1.078	-0.071	-0.537	-0.204	0.28	-0.087	0.874	0.293	-0.083	0.549	0.344	-0.31	-0.099	-0.032	0.31	1.945	-0.235	-1.003	-0.515	0.626	0.244	0.835	-0.492	-0.022	0.373	-0.141	0.604	-0.26	0.347	0.595	-0.266	-0.394	-0.3	0.727	-0.215	-1.069	-0.455	-0.564	0.373	0.647	0.046	-0.783	0.16	-0.154	-0.246	-0.525
HSPE1	target	1	1.569	-0.458	-0.035	0.126	0.001	0.523	0.001	-0.079	0.171	-0.819	0.237	-0.063	0.168	0.047	0.014	0.254	-0.154	0.013	0.022	0.105	-0.144	-0.28	0.031	0.096	0.535	0.186	-0.158	-0.294	0.02	-0.34	-0.025	-0.251	0.058	0.099	-0.107	-0.123	-0.112	-0.146	-0.345	0.251	-0.162	-0.298	-0.328	-0.106	-0.263	-0.268	-0.078	-0.374	-0.226	-0.274	0.095	0.002	0.274	0.319	-0.211	0.056	0.325	0.001	0.1	0.177	0.253	0.235	0.173	0.007	-0.097	-0.212	-0.174	0.315	-0.336	-0.522	-0.148	-0.023	-0.489	0.227	0.423	-0.363	0.07	-0.349	0.11	0.063	-0.049	-0.025	-0.121	-0.124	-0.063	-0.224	-0.161	-0.243	0.083	0.065	-0.232	0.434	0.242	0.312	-0.12	0.155	-0.336	0.156	0.271	0.056	-0.134	0.205	0.237	0.015	0.275	0.289	-0.214	-0.476	-0.278	-0.104	-0.414	-0.078	-0.069	-0.019	-0.2	0.014	-0.229	-0.051	0.087	-0.092	0.006	0.086	-0.216	-0.023	0.403	0.602	0.124	-0.392	-0.241	0.207	0	0.144	-0.289	-0.167	0.083	0.033	0.428	0.129	0.389	0.046	-0.026	-0.306	-0.188	0.047	-0.087	-0.183	0.004	0.104	0.182	-0.019	0.094	0.005	-0.026	0.274	-0.143	-0.179	-0.091	-0.307	0.007	-0.313	0.403	-0.09	0.262	0.051	-0.124	0.091	0.138	0.275	-0.065	0.052	0.127	0.571	0.065	-0.168	0.043	0.073	0.004	0.04	-0.039	-0.237	-0.138	0.208	-0.038	-0.149	-0.358	-0.318	-0.252	0.379	-0.098	-0.449	0.015	-0.259	0.241	0.182	0.244	0.164	0.147	-0.182	0.187	0.268	-0.083	0.426	-0.185	-0.216	0.127	0.224	-0.21	0.309	-0.023	0.186	0.272	0.099	0.007	-0.058	0.165	-0.332	-0.05	-0.048	-0.09	-0.109	-0.405	0.124	-0.148	-0.127	-0.267	0.136	0.118	0.014	0.193	0.14	0.191	-0.023	0.236	-0.085	0.038	0.517	-0.152	-0.051	-0.108	0.16	-0.068	0.086	0.215	-0.016	0.206	-0.108	-0.514	0.099	0.351	0.082	-0.174	-0.211	-0.196	0.003	-0.063	-0.043
VPS18	PPI	1	14.195	-3.078	-4.361	-2.807	0.353	-2.895	-0.686	-0.147	-1.492	-1.286	-0.092	0.159	0.688	3.667	-0.57	-0.749	-0.732	-0.102	-1.555	-2.133	-0.54	0.552	-0.067	0.014	1.048	-1.389	-0.387	0.032	-1.062	-1.659	0.235	0.041	0.7	-1.628	-0.593	-0.596	-0.193	0.838	-0.57	-0.128	-0.021	-0.081	-0.06	-1.126	0.608	0.532	-0.082	0.697	0.833	-1.336	-0.053	0.082	0.521	-1.106	0.613	-1.53	-0.533	-0.245	-0.377	-0.608	-0.053	0.03	0.819	-0.594	0.369	-1.306	1.018	1.796	0.565	-0.024	-0.169	0.46	1.507	0.923	0.966	-0.299	-0.076	0.7	0.062	0.705	-0.631	-0.148	0.32	0.097	-1.331	0.149	-1.378	2.045	-0.069	-0.094	-0.517	-0.749	-0.335	-1.493	1.067	-2.306	0.538	0.879	0.071	0.184	0.837	-0.108	0.809	-0.028	0.53	0.416	0.67	-2.121	-0.415	-0.666	0.538	0.097	0.162	-0.1	-0.124	0.486	-0.317	-1.01	-0.957	-0.488	0.113	-0.417	-0.636	0.117	-0.862	-0.699	0.457	0.595	0.571	-0.834	-0.663	-1.72	-1.368	-0.875	-0.628	-1.081	0.791	-0.014	-1.025	0.585	-1.209	1.368	-0.316	-0.679	-0.022	0.451	-0.077	-0.329	2.555	-0.115	-0.025	0.489	0.361	1.319	-0.143	1.775	0.521	2.492	0.681	-0.889	0.741	0.166	0.524	-0.062	0.536	-0.267	0.039	0.353	-0.798	-0.582	0.23	0.693	-0.214	-1.128	0.213	0.461	-0.243	2.438	-0.741	1.014	-0.271	-0.263	-0.922	1.549	-0.28	-0.179	0.138	-0.453	-1.313	0.972	0.182	-1.815	0.15	-0.102	0.18	0.773	0.129	-1.2	-0.351	0.636	-0.527	-0.506	0.749	-0.333	0.036	-0.287	-0.809	-0.624	0.201	-0.168	0.665	-0.502	0.455	1.214	-0.052	-0.043	-0.981	-0.029	-0.199	1.644	2.629	-0.474	-0.51	0.73	1.173	1.345	-0.168	1.35	-1.309	-0.847	0.813	0.773	0.198	-0.505	1.215	0.683	1.401	-0.284	-0.171	0.54	1.154	0.468	-0.42	1.269	1.254	0.889	1.328	0.296	0.227	2.144	-0.773	0.518	-1.84	1.754	0.641	-0.367
INHBE	PPI	1	5.39	0.301	-0.626	-1.749	0.316	-0.503	-0.273	1.135	-0.492	-1.356	0.173	0.571	0.12	1.091	-0.258	-0.323	-0.018	0.117	-0.846	-0.388	-0.787	0.803	-0.366	-0.285	-0.071	0.195	0.654	-0.497	-0.108	-0.266	-0.339	0.642	0.637	-0.232	-0.166	-0.549	0.164	0.029	0.272	0.503	-0.098	-0.235	0.46	0.765	-0.077	0.188	0.068	-0.23	-0.135	0.991	-0.274	-0.477	0.782	0.05	0.643	0.488	0.933	-0.27	0.82	-0.958	0.391	-0.406	0.163	0.353	1.014	0.457	-0.059	0.559	-0.573	-0.341	-0.331	-0.39	-0.404	-0.237	0.107	-0.517	-0.237	0.109	-0.974	0.161	0.471	0.225	0.712	0.805	0.561	-0.04	-0.206	0.348	-0.581	0.284	-0.017	-0.326	-0.266	0.399	0.804	0.528	1.225	-0.421	0.246	-0.943	-1.083	-0.115	-0.457	0.457	-0.476	1.18	0.275	-0.247	0.202	-0.681	-0.289	0.033	0.471	0.022	0.096	-0.442	-0.414	-0.51	1.302	-0.08	-0.268	1.006	0.169	-0.119	0.118	-0.61	-0.57	0.252	0.34	0.767	0.455	0.058	-0.417	0.27	-0.975	-0.199	0.133	-0.701	-0.278	-0.26	0.401	0.479	0.122	-0.255	0.055	0.226	-0.455	-0.078	0.908	0.161	0.712	0.67	-1.302	-0.662	-0.142	-0.491	0.573	0.13	-0.426	-0.11	-0.217	0.063	0.081	-0.184	0.131	0.259	-0.512	0.057	-0.375	0.045	-0.358	-0.427	0.514	-0.018	-0.047	-0.2	0.254	-0.373	-0.458	-0.338	-0.257	-0.036	-0.256	0.251	-0.255	0.002	-0.098	0.254	-0.435	-0.595	-0.123	0.426	-0.074	0.791	-0.197	-0.317	0.51	-0.51	0.088	0.649	0.554	0.095	-0.541	-0.265	-0.087	-0.35	-0.135	-0.16	-0.043	-0.215	-0.902	-0.046	-0.459	-0.205	0.389	0.068	0.309	0.674	0.627	0.01	0.14	0.086	-0.344	0.654	-0.197	0.281	-0.356	0.378	-0.425	0.195	-0.076	-0.017	-0.265	-0.176	-0.096	-0.926	-0.094	-0.107	0.45	-0.256	0.573	0.442	-0.194	-0.121	-0.517	-0.226	-0.144	-0.778	-0.191	-0.587	0.295	0.123	0.17	-0.08	0.084	0.933
DCAF13	PPI	1	7.738	-0.725	-0.476	-0.396	0.985	-0.241	-0.263	0.923	-0.988	0.277	1.077	0.003	0.653	-0.265	1.531	0.577	0.866	0.431	-0.951	-0.661	0.316	0.429	-0.794	0.335	1.532	-0.695	-0.808	0.15	-0.094	0.213	-0.08	0.233	0.561	-0.428	-0.565	-1.022	0.408	-0.095	0.81	0.155	-0.074	-0.593	-0.362	-0.786	0.348	0.014	-0.033	-0.005	-0.271	0.497	-0.245	0.496	-0.575	-0.191	0.429	-0.021	0.345	0.045	0.766	-0.221	-0.251	0.352	0.921	-0.208	0.282	-0.304	0.732	0.978	-0.509	-0.839	-0.384	0.849	-0.181	0.199	0.537	-0.237	-0.065	0.646	0.733	0.622	0.101	0.079	-0.598	0.633	-0.195	-0.245	1.199	-0.345	-0.425	1.119	0.415	-0.353	0.132	0.153	-0.207	-0.164	0.761	0.114	0.442	-0.106	0.034	0.623	0.375	0.298	-0.008	-0.828	-0.564	-0.645	-1.085	0.341	-0.402	-0.19	0.396	-0.197	-0.293	0.397	0.379	-0.853	0.536	-0.316	-0.488	-0.626	-0.091	-1.087	-0.685	-0.954	0.193	0.598	1.541	0.248	-0.09	-1.052	0.594	-0.094	-0.596	0.104	-0.419	0.582	0.433	-0.176	0.225	-0.261	-0.712	-1.135	0.371	0.025	0.381	-0.195	0.482	0.26	0.052	0.254	0.147	-0.633	-0.156	0.136	0.224	1.111	0.348	0.093	0.416	1.066	-0.523	-0.421	-0.106	-0.11	0.689	-0.02	-0.221	-0.169	0.052	0.207	-0.086	-0.467	-0.112	0.073	0.341	0.26	-0.239	-0.37	-0.093	0.564	0.276	-0.142	1.091	-0.023	0.085	-0.222	0.36	-0.487	0.752	0.368	-1.388	-0.373	-0.665	0.49	-0.402	1.15	0.119	-0.271	-0.512	-0.265	0.549	-0.114	-0.038	-0.287	0.265	0.652	-0.637	0.911	0.633	-0.154	-0.73	0.047	0.495	0.012	0.875	-0.206	-0.136	0.877	0.18	0.167	-0.677	-0.285	-0.285	0.237	0.142	-0.075	-0.079	0.017	-0.343	0.367	0.351	-0.003	-0.312	-0.63	0.499	0.396	-0.087	-0.014	0.119	0.043	-0.072	-0.379	0.603	0.185	0.011	-0.015	0.624	0.353	0.011	0.214	-0.035	-0.492	0.26	-0.134
IFITM3	PPI	1	1.563	0.261	-0.069	0.11	-0.142	-0.166	-0.021	0.361	0.142	-0.505	0.107	-0.454	-0.031	-0.334	-0.003	0.407	-0.208	0.043	-0.264	-0.013	-0.287	-0.144	-0.182	0.288	0.504	0.313	-0.312	0.045	0.022	-0.127	0.258	0.137	-0.698	-0.148	-0.248	-0.313	0.153	-0.097	0.084	-0.154	0.36	-0.533	0.294	0.079	-0.205	-0.116	-0.297	-0.401	0.217	-0.128	-0.004	-0.193	-0.295	0.012	0.082	-0.083	-0.151	-0.208	-0.257	-0.147	0.34	-0.174	0.359	-0.021	-0.476	-0.175	0.205	0.147	0.041	0.123	0.236	0.088	0.341	-0.167	-0.072	-0.079	0.043	-0.069	-0.039	-0.266	0.171	-0.177	-0.009	-0.267	0.025	-0.193	-0.213	-0.209	0.112	-0.102	-0.191	0.47	0.15	0.276	-0.098	-0.187	0.207	-0.01	-0.045	0.076	0.511	0.151	-0.005	0.295	-0.427	-0.369	0.058	-0.009	0.167	-0.264	-0.301	0.088	-0.264	-0.047	0.474	-0.047	0.094	0.402	-0.054	-0.459	-0.114	0.269	-0.11	0.341	-0.32	-0.059	-0.17	-0.007	-0.04	0.145	0.036	0.253	-0.28	-0.174	-0.092	0.036	0.091	0.218	0.17	0.247	0.172	-0.031	0.153	-0.072	0.042	-0.062	0.018	0.011	-0.047	-0.123	-0.175	0.11	-0.311	-0.084	0.093	-0.04	-0.22	0.108	0.29	0.283	-0.217	0.486	-0.017	0.246	-0.133	0.053	-0.178	0.163	-0.01	0.269	0.126	-0.178	-0.008	-0.126	0.008	-0.098	0.062	0.037	-0.083	-0.161	0.048	0.068	-0.005	-0.038	0.088	0.076	0.087	-0.517	0.166	0.268	0.19	-0.147	0.168	0.103	-0.041	-0.291	-0.209	0.246	-0.068	0.252	0.021	0.081	0.032	-0.018	0.127	-0.097	0.135	-0.17	0.004	0.301	-0.234	0.107	0.167	0.329	-0.137	0.014	0.254	0.219	0.252	0.296	-0.001	0.087	-0.146	0.39	0.06	0.085	-0.118	0.082	0.148	-0.086	-0.22	-0.097	-0.2	-0.104	0.009	0.285	0.003	0.091	-0.03	0.157	-0.164	-0.015	0.229	0.232	0.047	-0.111	-0.054	-0.165	-0.135	0.021	0.353	0.285	-0.204	-0.166	-0.178	-0.221
FUBP1	PPI	1	9.574	-1.735	7.045	-6.494	1.113	0.419	-2.776	1.571	-4.913	0.245	-0.278	-1.768	-1.388	-2.38	-1.741	0.952	1.799	-0.18	7.254	-1.211	-2.18	2.345	1.26	-0.939	2.197	-0.292	-3.361	2.057	-0.367	1.005	3.126	1.974	-1.606	0.3	-0.491	-3.807	-1.095	0.149	-1.003	-0.879	-0.845	-1.647	1.224	0.02	-0.185	0.312	-1.288	0.521	-1.433	-2.004	1.127	1.049	0.051	-0.523	1.647	-0.025	-0.153	-1.625	-0.734	0.606	-2.521	0.203	2.537	-0.548	-1.569	1.001	-0.168	-0.424	0.911	0.352	0.947	-0.594	0.125	0.416	0.295	1.181	0.987	-0.335	1.106	0.412	-1.254	1.566	0.578	-2.208	-2.299	0.793	0.305	-0.183	1.222	0.476	-1.315	-0.157	1.129	0.928	-0.716	-0.398	-0.577	-1.056	-0.236	0.834	-0.047	-0.112	0.118	1.252	-0.717	-0.522	1.359	-1.286	0.381	-0.134	1.009	-0.526	-1.779	-0.18	-0.151	-0.371	-0.036	-0.143	-0.151	0.544	-0.043	0.194	0.086	-0.564	-1.092	-1.484	-1.131	-1.196	0.377	0.038	-0.194	-0.383	0.604	0.698	0.86	-0.072	0.018	0.929	0.344	1.202	-0.391	0.506	0.725	-0.406	0.306	-1.205	-0.023	-0.797	0.57	-0.846	0.537	-0.147	0.011	-0.529	-0.743	0.57	0.119	-0.416	-0.793	0.57	-0.602	0.642	0.045	-0.996	-0.81	0.713	0.211	1.154	-0.194	-1.351	0.684	-0.276	0.842	-0.979	-0.12	-0.206	-0.393	0.265	-0.298	-0.804	0.586	-0.237	-0.868	0.014	-0.409	-0.499	0.207	0.537	0.694	-0.327	-0.372	-0.251	0.731	0.369	-0.586	-0.963	1.021	-0.412	-0.584	-0.06	0.648	1.381	0.282	0.106	-0.122	0.017	0.12	-0.483	1.004	-0.88	-1.171	1.129	-0.354	-0.237	-1.09	-0.461	-0.437	0.924	0.609	-0.012	-0.743	0.197	0.374	0.196	0.037	-0.27	1.046	0.455	-0.657	-0.95	-0.238	-0.324	-0.617	1.082	0.336	0.841	-0.895	-0.71	0.827	0.363	-1.073	-0.103	-0.089	0.33	-0.764	0.091	0.386	0.171	-0.517	-0.172	1.033	-0.35	-1.151	-0.971	0.376	0.254
CYP26A1	target	1	6.771	-1.337	-1.18	-1.732	0.25	-0.929	-0.625	-0.095	0.794	-1.741	0.635	-0.105	0.269	0.198	-0.561	0.362	-0.205	-0.643	-0.018	-0.321	-1.287	0.616	0.717	-0.143	0.108	0.438	-0.045	-0.714	-0.242	0.726	-0.071	0.105	-0.216	-0.415	0.009	-0.229	-0.039	0.48	-0.019	0.43	-0.187	-0.148	-0.114	-0.259	-0.212	0.062	-0.143	-0.495	-0.483	-0.449	-0.824	0.321	0.539	-0.257	0.386	-0.207	-0.665	0.487	-0.171	0.492	-0.042	-0.508	0.485	-0.348	0.28	-0.442	0.309	-0.024	-0.324	0.293	-0.426	1.037	-0.005	0.293	-0.593	-0.682	-0.062	0.118	0.382	-0.208	-0.322	-0.071	0.646	0.019	1.246	-0.561	0.767	-0.127	-0.525	-0.035	-0.187	0.819	-0.155	0.062	-1.243	-0.235	0.101	0.104	0.093	-0.742	-0.406	-0.008	0.064	-0.047	0.005	-0.786	0.153	-0.222	0.186	0.058	-0.581	-0.065	-0.18	0.098	-0.581	0.328	0.211	0.847	-0.361	0.283	0.169	0.376	0.453	0.045	0.952	0.565	0.813	0.479	0.396	-0.602	-0.962	0.137	0.355	0.156	-0.457	-0.657	-0.133	0.43	-0.761	-0.195	-0.338	-0.051	0.985	0.119	-0.356	-0.222	1.049	-0.358	-0.638	-0.725	0.379	-0.265	0.702	0.189	0.419	-0.099	-0.136	0.636	0.23	0.148	-1.09	-0.907	0.08	-0.443	-0.544	-0.273	-0.486	-0.021	-0.839	1.101	0.174	-0.498	0.431	-0.553	-0.185	0.287	0.694	0.504	0.09	0.157	0.383	-0.669	-0.246	-0.452	0.709	0.227	0.915	0.154	0.315	-0.943	-0.039	0.39	0.28	0.022	-0.694	0.523	-0.412	1.126	0.543	-0.151	-0.046	-0.859	-1.048	0.363	0.175	-0.55	0.229	0.096	-0.142	0.094	1.164	0.489	-0.684	-0.491	-0.122	0.141	0.322	-0.396	0.737	-0.03	0.136	-0.58	0.353	-0.038	-0.264	-0.008	-0.044	0.739	0.186	0.594	-0.262	-0.401	-0.064	-0.268	0.12	-0.197	-0.043	-0.034	-0.202	-0.445	0.623	-0.233	1.023	0.508	0.176	0.284	0.039	0.161	-0.238	-0.114	0.175	-0.005	0.37	0.258	0.123	-0.542
FOSL2	PPI	1	6.765	1.415	-1.115	-1.826	-0.283	3.172	-0.127	-0.781	-1.351	2.71	-1.066	-0.457	0.087	0.967	1.415	1.333	-0.12	-1.693	2.354	0.603	-0.743	0.522	0	-0.743	-0.792	0.517	0.986	-0.884	-0.826	-0.686	-0.357	0.161	-1.902	0.08	0.344	1.31	-0.067	0.275	0.383	-0.421	0.402	-0.2	-0.062	-0.488	0.343	-0.147	-0.473	-0.623	0.419	0.342	-0.738	0.805	-0.957	-0.331	-0.161	-0.038	0.732	1.313	0.09	0.171	1.02	-0.694	-0.057	-0.184	0.318	-0.121	-0.275	0.322	-0.067	-0.401	-1.536	-0.772	0.461	-0.039	-0.658	-0.486	0.233	0.105	0.187	0.772	0.478	0.783	0.384	0.17	0.449	0.59	0.522	0.738	-0.271	0.863	0.567	-1.08	0.193	0.049	0.571	-0.502	-0.156	-0.541	0.015	-0.837	0.299	0.631	-0.778	0.033	-0.607	0.798	-0.371	-0.178	-0.056	-0.052	-1.007	-0.253	0.897	-0.568	-0.216	-0.701	-0.316	-0.322	0.563	0.461	0.374	0.707	0.247	0.391	0.289	-0.158	0.327	-0.2	-0.042	0.802	-0.22	0.209	0.612	-0.993	0.416	0.207	-0.43	0.388	0.029	0.163	0.731	0.233	-0.438	-0.911	-0.12	0.108	-0.168	0.945	-0.074	-0.314	-0.16	0.384	0.316	-0.02	-0.601	0.088	0.471	-0.292	0.06	-0.236	-0.035	-0.739	-0.32	-0.098	-0.193	0.61	-0.139	1.108	0.374	-0.537	-0.826	-0.088	-0.062	-0.384	-0.27	0.409	0.238	-0.728	-0.658	-0.623	0.169	-0.16	-0.277	0.005	0.257	-0.337	0.297	-0.18	-0.291	-0.003	0.116	-0.889	-0.558	-0.024	-0.111	0.254	0.351	0.59	-0.234	-0.283	1.455	-0.273	-0.21	0.105	-0.189	0.152	-0.228	0.065	0.196	0.185	0.094	-0.079	-0.224	-0.049	-0.013	-0.52	0.081	0.066	0.182	-0.348	-0.562	0.015	0.515	-0.45	0.204	0.13	-0.04	-0.24	0.49	-0.282	-0.583	-0.034	0.392	-0.946	-0.301	-0.608	-0.022	0.278	0.214	0.638	-0.151	0.179	-0.414	-0.313	0.015	-0.198	0.215	0.033	-0.284	0.286	-0.131	-0.017	-0.19	-0.344	-0.227	-0.76
SHD	PPI	1	5.005	-0.867	-0.314	-1.829	0.391	-0.069	-0.537	0.858	-2.113	-0.221	-0.078	0.103	-0.128	-0.381	-0.044	-0.535	-0.06	0.061	-1.116	-1.483	0.302	0.768	-0.421	-1.032	0.771	-0.383	-0.767	-0.391	0.047	0.1	-0.358	0.598	0.033	-0.035	0.271	-0.115	-0.05	0.215	0.125	0.396	-0.172	0.411	0.206	0.794	-0.064	0.223	-0.659	-0.042	-1.061	0.11	0.385	0.313	-0.087	0.433	0.486	-0.419	0.08	-0.393	-0.168	-0.095	0.194	0.08	-0.206	0.472	-0.063	0.095	0.7	0.387	-0.195	0.466	0.117	0.492	0.45	-0.322	0.245	0.338	0.052	0.126	-0.336	-0.33	0.408	-0.523	0.667	0.105	0.355	0.754	-0.95	0.54	-0.017	0.511	0.433	-0.102	0.518	0.737	-0.582	-0.151	0.385	0.207	-0.207	1.023	-0.445	0.445	0.425	-0.181	0.491	0.069	0.311	0.382	-0.458	-0.155	0.769	0.38	0.392	0.242	-0.043	-1.01	-0.343	0.096	0.913	-0.172	-0.433	-0.361	0.603	0.404	-0.243	0.298	1.235	0.026	-0.072	-0.706	-0.095	0.64	0.621	0.343	0.283	0.537	0.643	-0.514	-0.418	0.078	-0.382	0.2	-0.576	0.572	-0.463	-0.079	0.36	-0.969	0.308	0.067	0.421	-0.335	0.041	-0.071	0.024	-0.028	-0.488	-0.168	0.294	-0.096	-0.078	0.392	0.212	0.094	-0.216	0.174	-0.174	0.118	0.352	-0.052	0.399	-0.983	-0.278	-0.377	0.361	-0.53	0.264	-0.282	-0.552	1.117	-0.276	0.397	-0.923	-0.222	0.395	-0.012	-0.872	-0.539	0.729	-0.098	-0.342	-0.573	0.487	-0.46	-0.019	0.366	0.131	0.017	-0.301	-0.127	0.206	-0.03	-0.108	0.028	-0.45	-0.439	0.443	0.2	0.741	-0.051	0.267	0.54	0.124	0.62	-0.011	-0.113	-0.006	0.543	-0.635	0.154	-0.438	0.606	0.102	0.19	-0.182	0.259	-0.001	-0.1	0.338	-0.697	-0.015	-0.509	-0.382	0.468	-0.196	-0.047	0.23	0.283	-0.084	-0.293	0.126	-0.298	-0.243	-0.209	-0.131	0.018	0.306	0.339	-0.582	-0.34	0.195	-0.116	0.601	0.192	0.108	-0.009
UFL1	PPI	1	11.753	-1.251	-3.748	-0.053	-0.862	-0.942	-0.111	-2.964	1.566	-1.296	-0.031	-0.493	-0.121	-1.688	0.29	0.374	0.886	-0.865	2.374	-0.54	-0.141	0.236	1.041	0.249	1.607	0.696	-0.607	-1.062	-0.338	-0.33	-0.343	-0.719	1.288	0.077	-0.329	-0.95	0.3	0.356	-1.259	0.188	0.142	-0.084	-0.495	0.06	-0.07	0.228	-1.34	-1.097	-0.876	-0.759	0.567	-0.163	0.48	-1.119	-0.874	0.594	0.005	-0.175	0.864	-0.22	0.519	-0.169	0.387	0.149	0.693	0.604	0.386	-0.699	0.547	-0.318	0.422	0.139	-0.197	0.248	-0.227	1.216	0.922	0.745	0.815	-0.499	-0.484	0.077	-0.727	-0.931	-0.284	0.084	0.722	0.336	-1.138	0.297	-1.052	-0.133	-0.669	0.624	2.512	0.659	-0.089	0.653	-1.296	-0.471	0.343	-0.603	1.071	0.396	-0.139	-0.475	-0.975	0.103	-0.846	0.797	-0.474	-0.162	-0.72	0.773	-0.057	0.093	-1.811	0.568	-0.464	0.649	-1.089	-0.033	0.112	1.739	0.448	0.7	0.56	-0.461	-0.103	-0.91	-0.807	1.206	0.992	0.78	0.064	-0.963	-0.395	-0.005	-0.228	-0.261	-1.41	-0.435	0.492	0.24	-0.809	0.112	-0.454	0.735	-0.268	0.209	0.784	-0.407	-0.257	-0.232	0.257	0.154	-0.044	-0.799	-0.191	-0.043	-0.023	0.425	-0.268	-0.159	-0.39	-0.234	0.109	-0.147	0.181	-0.192	0.395	-0.414	-1.247	0.718	0.044	-0.171	-0.011	-0.121	-1.616	-1.966	-0.357	-0.708	1.055	1.044	-0.907	-0.251	-1.128	0.451	-0.782	0.461	0.273	-0.252	0.871	0.007	-0.113	-0.526	-0.623	-0.254	-0.269	0.349	-0.098	-0.009	0.589	-0.456	0.802	0.895	0.851	0.505	-1.043	-0.485	-0.856	0.596	0.626	0.182	0.51	0.493	-0.163	0.336	0.734	0.215	-0.642	-1.434	-0.877	1.326	0.412	-0.581	0.432	-0.115	-0.127	0.317	-1.018	-0.56	0.528	-0.266	-1.043	0.659	-0.461	0.054	0.068	0.706	0.386	-0.613	-0.052	0.114	0.482	0.384	0.626	0.402	0.646	-0.138	0.619	0.56	0.093	0.035	0.797	0.038
CDR2	PPI	1	7.838	-1.679	-3.137	0.046	-0.644	-0.812	-0.332	-2.37	0.456	1.979	-1.993	-0.35	-0.374	0.478	-0.948	-0.909	0.426	-0.617	0.126	-0.046	0.25	-0.099	-0.525	-0.674	-1.491	-0.11	0.12	0.557	1.189	-1.021	0.441	0.737	-0.244	-0.179	1.053	-0.773	-0.429	-0.593	0.183	-0.311	0.371	1.006	-0.42	0.136	1.232	-0.217	-0.033	-0.108	-0.556	0.158	0.631	-0.501	-1.371	-0.449	-0.147	-0.366	0.04	0.17	0.906	-0.617	-0.125	-0.322	0.474	0.297	-0.054	-0.363	-0.619	0.744	-0.767	-0.327	0.202	0.045	0.403	0.696	0.77	0.996	-0.739	-0.179	0.247	0.34	-0.006	0.738	0.68	0.302	-0.051	0.982	-0.621	0.656	-0.215	-0.577	-0.722	-0.568	-0.067	0.535	0.299	0.298	0.629	-0.812	0.38	0.464	0.779	0.702	0.644	-0.115	-0.106	0.27	0.789	0.829	-0.171	0.091	-0.263	0.509	0.103	-0.32	-0.129	-0.828	0.024	-0.342	-0.308	-0.334	-0.003	-0.35	-0.596	-0.783	1.056	-0.281	-0.624	-0.604	0.449	-0.037	0.976	1.379	0.743	-0.119	-0.33	-0.321	0.503	-0.498	-0.472	-0.052	0.335	0.366	0.029	-0.04	0.056	0.492	0.114	-0.167	0.05	0.069	-0.112	-0.629	-0.934	-0.379	0.034	0.507	-0.412	0.18	-0.163	0.231	-0.272	-0.147	0.337	0.254	0.463	-0.079	0.117	0.243	-1.199	0.905	0.715	-0.856	0.257	-0.282	0.165	-0.125	0.528	0.837	0.227	-0.204	-0.726	0.191	0.436	-0.666	0.598	0.029	-0.084	-0.221	0.176	0.478	0.119	-0.423	-0.386	-0.181	-0.486	-0.136	0.361	0.644	-0.506	0.573	0.364	0.525	-0.124	-0.06	-0.21	0.124	0.732	0.475	-0.451	0.745	0.096	0.682	-0.947	-0.265	-0.484	-0.589	0.037	0.444	0.016	-0.644	-0.343	-0.68	0.951	-0.352	-0.409	-0.677	-0.69	-0.102	-0.337	-0.455	0.066	-0.295	-0.055	0.203	0.149	0.299	-0.794	0.113	-0.318	-0.01	0.004	-0.83	0.099	0.075	0.179	0.139	-0.066	-0.648	-0.447	0.437	-0.175	0.243	-0.477	0.383	-0.513	-0.296
EIF4A1	PPI	1	5.16	-1.274	-1.202	0.213	-0.201	-0.204	0.22	-0.18	0.734	-0.872	0.131	-0.223	-0.373	0.083	0.59	-0.055	0.741	0.729	-0.01	0.134	-0.845	0.336	0.171	0.556	1.191	-0.169	-0.384	-0.173	-0.13	-0.07	-0.028	0.121	0.031	-0.178	0.353	-0.132	0.041	0.121	-0.633	-0.178	-0.143	-0.778	0.173	-0.1	0.159	0.76	0.106	-0.106	-0.081	0.24	0.646	0.422	0.294	0.434	-0.857	-0.177	-0.328	-0.614	-0.304	0.81	0.431	0.351	0.149	-0.698	-0.835	0.088	-0.33	-0.378	0.625	-0.086	-0.202	-0.113	0.778	-0.018	-0.164	-0.092	-0.339	-0.337	-0.008	-0.475	0.143	0.239	0.187	1.11	-0.577	0.534	-0.068	0.604	-0.512	-0.126	-0.195	-0.995	0.339	-0.603	-0.227	0.218	-0.404	0.16	-0.127	-0.371	0.372	-0.151	0.645	0.53	0.267	0.704	0.191	-0.576	0.058	-0.642	-0.742	-0.509	0.168	-0.475	-0.342	-0.177	0.028	-0.034	-0.419	-0.055	0.296	-0.198	0.025	0.406	-0.009	0.063	0.057	0.365	-0.282	0.636	-0.189	-0.472	-0.035	0.138	0.127	-0.442	0.159	-0.501	0.927	0.288	0.187	0.301	0.584	0.046	0.839	-0.722	0.86	1.226	0.841	0.225	-0.05	0.055	-0.248	-0.787	0.093	0.224	0.058	-0.846	-0.175	-0.37	0.145	0.335	-0.462	-0.435	0.275	0.869	-0.456	-0.258	-0.398	-0.475	0.087	0.639	-0.278	-0.551	0.096	-0.511	-0.357	-0.035	-0.401	-0.405	0.019	-0.332	-0.205	0.091	0.296	0.37	-0.876	0.344	-0.156	-0.329	1.175	0.173	-0.266	-0.049	0.209	0.366	-0.14	-0.046	-0.662	-0.358	-0.39	-0.042	0.509	-0.442	0.316	-0.085	0.57	-0.316	0.142	0.151	-0.014	0	0.158	0.741	-0.584	-0.103	0.367	0.419	0.219	0.367	-0.502	0.089	0.2	-0.504	0.41	0.037	0.322	0.028	0.55	-0.489	0.157	0.641	0.228	-0.802	0.101	-0.449	0.322	-0.599	0.608	0.596	0.597	0.301	-0.275	-0.126	-0.358	0.326	0.354	0.332	0.251	-0.33	-0.528	0.013	-0.643	-0.036	-0.597	0.01
TEAD4	PPI	1	6.188	0.285	-0.31	-0.808	0.343	0.266	0.23	0.758	-0.618	-0.198	-0.236	0.397	0.173	-0.925	-0.012	-0.863	-0.062	0.37	0.107	0.505	0.738	-0.113	-0.817	-0.711	0.435	0.02	-1.021	-0.263	-0.253	-0.439	-0.494	0.835	-0.407	0.362	-0.407	-0.936	-0.044	-0.04	0.027	-0.473	-0.491	-0.703	0.627	-1.299	-0.42	-0.104	-0.737	0.362	0.866	-0.104	-0.646	0.531	-0.05	-1.605	-1.124	-0.021	0.711	0.486	-1.269	0.187	0.609	-0.041	0.284	0.436	0.649	-0.303	0.316	0.931	0.15	-0.647	0.244	0.061	-0.189	-0.596	-0.871	-0.472	0.415	0.304	0.269	0.391	-0.384	-0.629	0.48	-0.437	0.22	0.841	0.196	0.164	-0.683	0.365	0.305	0.059	0.471	-0.707	-0.14	-0.304	0.082	0.142	0.177	-0.405	-0.412	-0.198	0.899	-0.051	0.394	0.8	0.313	0.177	-0.693	0.393	0.683	0.466	0.554	0.398	-0.374	0.476	0.022	-0.527	-0.48	0.642	0.904	-0.301	-0.861	0.125	0.352	-0.242	0.604	-0.42	-0.671	0.489	-0.546	-0.145	0.407	0.425	0.231	-0.234	0.294	-0.277	0.636	-0.076	0.138	0.566	-0.435	-0.022	-0.844	-0.326	0.312	-0.042	-0.179	0.436	-0.533	-0.74	-0.276	0.092	0.462	0.395	-0.193	-0.022	0.407	-0.101	0.349	-0.691	-0.597	0.019	-0.579	0.653	-0.478	0.172	-0.4	0.046	-0.313	-0.616	-0.296	-0.739	0.368	0.075	0.135	-0.693	0.154	-0.305	-0.008	0.387	-0.471	0.391	0.242	0.202	0.142	0.669	0.202	-0.857	-0.071	0.447	0.164	0.314	-0.136	-0.732	0.554	-0.05	-0.171	-1.243	0.214	0.293	0.33	-0.25	-0.726	-0.516	0.153	0.422	-0.087	1.128	-0.005	-0.009	-0.342	0.558	-0.361	0.23	0.771	0.368	-0.72	0.052	0.09	0.026	0.211	-0.46	0.437	-0.038	0.592	-0.85	-0.226	0.105	0.264	0.495	-0.172	0.692	0.214	0.375	0.217	0.253	0.102	0.738	0.191	0.377	-0.405	0.942	0.309	0.154	-0.717	-0.293	-0.989	0.495	0.007	-0.151	0.155	0.232	-0.496	-0.271
SLC34A2	PPI	1	9.637	0.266	-1.847	0.139	0.008	-0.475	0.288	2.519	2.58	-3.089	1.483	-0.31	0.088	-0.119	-0.018	1.703	0.419	-1.123	-1.338	0.932	-1.326	-0.999	1.953	0.796	-0.286	0.455	0.108	0.401	-0.705	-0.728	0.616	-0.65	-1.945	-0.967	0.122	1.202	1.097	-0.495	0.058	-0.168	0.545	-0.682	-0.554	-0.119	-0.404	0.097	-0.848	-0.302	-0.378	-0.185	0.477	-0.121	-0.534	0.044	-0.655	0.74	-0.346	-0.547	0.741	-0.719	1.415	-0.586	0.326	0.19	-0.688	-0.41	-1.789	0.538	-0.271	0.043	1.404	0.117	-0.168	0.49	0.054	0.144	-0.089	-0.382	-0.128	-0.175	-0.77	0.516	0.594	-1.206	-1.227	0.079	-0.063	-0.771	-0.819	-0.442	-0.568	0.751	0.585	-0.422	-0.237	1.693	1.064	-0.849	1.607	-0.019	-0.067	0.037	-0.591	0.395	-0.12	-0.318	0.488	-0.325	0.854	-0.074	-0.726	-0.123	-0.22	1.561	0.683	-0.609	-0.097	0.572	0.151	0.4	-0.156	0.808	0.042	-0.448	0.059	0.307	-0.865	0.321	-0.564	0.178	-0.082	-0.1	-0.159	0.238	-0.245	-0.581	-0.249	-0.235	-0.156	-0.532	0.559	0.098	-0.411	-1.364	0.612	-0.477	-0.457	-0.48	-0.176	-0.109	0.405	-0.054	-0.792	0.232	0.036	0.108	-1.57	0.221	0.075	0.031	-0.988	-1.245	0.353	0.267	-0.636	0.421	0.838	0.027	-1.125	0.279	0.089	-0.054	-0.157	1.28	0.982	0.502	0.145	0.478	-0.939	0.465	-0.453	-0.35	-0.515	0.602	-0.006	-1.016	-0.626	0.77	-0.38	-0.061	-0.851	0.941	-1.089	-0.385	-1.397	-0.961	-0.53	-0.74	-0.231	0.094	0.217	-0.735	0.123	0.324	-0.631	0.637	0.354	0.421	-0.196	-0.817	0.304	0.428	0.003	-0.578	-0.214	0.271	0.193	-0.695	-0.762	0.193	-0.453	0.428	-0.073	-0.184	-1.625	-0.211	0.613	-0.561	0.245	0.884	0.585	-0.108	-0.176	1.126	-0.487	-0.343	0.443	-0.26	-0.133	0.085	0.337	0.097	-0.07	-0.26	-0.884	-0.526	-0.328	-0.818	0.728	1.034	-0.231	-0.543	-0.65	-0.405	-0.642	-0.156
SCCPDH	PPI	1	5.718	-0.941	-0.563	-0.483	-0.155	0.001	1.508	0.151	0.808	-1.041	0.239	-0.138	0.267	-0.372	0.739	0.038	0.511	0.055	0.251	0.325	0.438	-0.219	0.192	0.611	0.745	0.734	-0.106	0.555	-0.492	-0.333	-0.075	0.282	-0.548	-0.153	-0.519	-0.161	0.166	-0.031	0.211	-0.197	0.726	0.602	-0.776	0.493	-0.363	0.094	-0.409	0.442	0.493	-0.023	-0.722	0.429	-0.041	-0.474	-0.981	-0.218	-0.559	-0.513	0.48	0.186	-0.004	0.076	-0.724	0.03	-0.547	0.065	-0.145	0.466	0.193	-0.463	-0.354	-0.036	-0.481	0.239	0.034	-0.289	0.168	0.038	-0.165	0.735	-0.759	1.037	-0.292	0.941	0.287	0.396	0.035	-0.284	0.27	-0.378	0.603	-0.265	0.124	0.094	0.672	-0.484	0.321	-0.174	-0.398	-0.146	-0.375	0.766	-0.089	0.096	0.296	-0.604	-0.003	0.101	-0.098	-0.3	0.796	1.046	0.01	-0.489	-0.019	-0.037	0.184	0.349	0.196	-0.142	0.156	0.287	0.618	-0.444	0.419	-0.233	-0.485	0.559	-0.705	0.075	-0.031	0.01	-0.472	0.053	0.138	0.223	0.239	0.341	-0.193	0.277	0.563	0.6	-0.32	0.239	0.043	0.229	0.211	0.43	0.009	-0.473	0.361	0.073	0.278	-0.451	-1.046	-0.361	0.772	-0.369	0.39	-0.419	0.012	-0.098	0.308	-0.149	-0.17	-0.647	-0.425	0.335	-0.41	0.03	-0.035	-0.089	-0.349	0.024	-0.776	0.072	0.332	0.333	-0.291	-0.113	-0.238	-0.122	-0.456	-0.226	0.335	0.106	-0.568	-0.12	-0.57	0.408	-0.311	0.163	0.158	0.106	0.488	0.03	0.356	-0.265	-0.176	0.235	-0.2	0.511	-0.634	-0.078	-0.043	0.539	-0.529	-0.209	0.077	0.098	-0.162	0.035	0.311	0.418	0.299	0.354	-0.06	0.229	-0.5	0.113	0.438	-0.639	0.226	0.208	0.119	-0.267	0.525	0.373	0.004	-0.108	-0.314	0.019	0.207	-0.79	0.464	0.149	0.335	-0.024	0.146	0.798	-0.108	-0.25	0.866	-0.424	-0.471	0.194	0.328	-0.001	0.766	0.29	-0.155	-0.225	-0.171	0.312	0.257	-0.036
EIF1AX	PPI	1	1.647	-0.7	-0.399	-0.024	-0.006	-0.365	0.254	-0.387	0.042	-0.088	0.252	0.005	0.015	-0.375	0.536	0.575	0.264	0.118	0.076	-0.024	0.434	0.146	-0.298	0.37	0.573	-0.213	-0.454	-0.205	-0.755	0.161	-0.545	-0.033	0.31	0.085	0.42	-0.099	0.056	0.199	-0.136	0.387	-0.211	0.267	0.006	0.564	0.212	0.103	-0.254	0.03	-0.204	0.168	0.114	-0.147	0.085	-0.189	-0.274	0.064	-0.012	0.407	-0.128	0.125	-0.176	0.143	0.346	-0.304	0.504	0.247	0.12	0.154	0.24	-0.309	0.188	-0.059	-0.366	0.184	0.478	0.346	-0.198	0.192	-0.35	-0.183	-0.147	-0.013	0.119	-0.378	-0.081	-0.297	0.181	0.049	-0.015	-0.26	-0.124	0.092	0.407	0.31	-0.125	0.103	0.035	-0.205	0.25	-0.287	-0.015	0.207	-0.35	-0.153	-0.26	0.009	0.014	-0.105	0.08	-0.322	-0.11	0.24	-0.151	0.212	-0.086	-0.375	-0.006	-0.149	-0.194	0.031	-0.451	0.013	0.065	0.118	-0.208	-0.239	0.499	-0.373	-0.328	0.076	-0.37	-0.133	-0.145	0.579	-0.263	0.35	0.121	0.186	-0.087	-0.253	0.025	-0.129	-0.02	0.243	0.122	-0.077	-0.103	0.177	-0.096	0.204	-0.08	-0.071	-0.381	0.357	-0.251	0.077	-0.208	-0.048	-0.068	-0.164	-0.191	-0.559	0.091	-0.118	-0.169	0.087	0.16	-0.016	0.063	0.361	0.133	0.019	0.303	-0.3	-0.328	0.172	-0.326	0.355	-0.092	0.308	0.034	-0.46	-0.231	-0.182	-0.268	0.34	-0.233	0.223	-0.211	0.178	0.106	-0.227	-0.118	0.165	0.249	0.116	0.32	0.326	0.215	-0.233	0.133	-0.161	0.113	-0.093	-0.034	-0.233	-0.543	-0.057	-0.168	0.24	-0.019	0.174	0.506	-0.368	-0.114	0.067	-0.179	0.166	-0.068	0.145	0.066	-0.095	-0.135	-0.298	-0.063	0.103	0.113	-0.118	0.137	-0.05	0.459	-0.102	-0.418	-0.302	-0.175	-0.099	0.417	-0.007	0.167	-0.131	-0.078	-0.073	0.259	-0.071	0.215	0.2	-0.106	-0.448	0.154	-0.34	-0.112	-0.009	-0.025	0.142	0.33	0.009
ALDH7A1	PPI	1	7.15	-0.865	-0.526	-0.758	-0.634	-0.513	0.197	0.015	0.078	-2.075	0.727	-0.042	0.13	0.155	0.935	1.163	-0.072	-0.443	0.88	0.232	-0.051	-0.187	0.35	0.121	1.399	0.27	-0.087	0.27	-1.104	-0.313	0.932	0.244	-0.335	-0.717	0.376	0.049	-0.382	-1.188	0.884	1.089	0.372	-0.247	-0.34	0.015	0.065	-0.02	-0.164	-0.331	0.245	0.412	0.136	-0.202	-0.585	-0.042	-0.508	-0.209	-0.652	-1.004	0.251	0.077	-0.161	-0.021	0.326	1.049	-0.366	0.619	0.152	-0.2	-0.617	-0.53	0.5	0.022	0.266	-0.165	0.975	0.248	-0.125	-0.706	0.147	-0.383	-0.109	0.273	0.284	0.347	-0.751	0.025	0.699	-0.525	-0.23	0.407	0.534	0.053	0.429	-0.181	-0.554	0.024	-0.044	-1.055	-1.183	0.143	0.609	0.618	-0.065	0.086	-0.081	-0.034	0.086	-0.933	0.304	0.745	0.146	-0.159	-0.144	0.403	0.032	0.268	0.133	-0.361	0.276	-0.281	-0.144	-0.067	-0.179	0.644	0.503	-0.478	-0.12	-0.141	-0.361	0.122	-0.987	-0.254	-0.215	0.29	-0.646	-0.113	-0.084	0.573	-0.836	-0.782	0.512	-0.526	-0.793	-0.197	-0.023	0.138	-0.804	-0.817	0.7	-0.529	-0.208	-0.006	0.202	0.601	-0.175	0.233	0.66	0.136	0.125	0.888	0.706	0.212	0.644	-0.492	0.382	0.5	-0.248	0.302	-1.016	0.084	1.1	0.059	-0.064	-0.262	-0.045	0.069	-0.101	-0.005	-0.08	-0.011	-0.015	0.466	0.069	-0.326	0.907	-0.082	-0.422	-0.081	-0.135	-0.496	0.523	-0.175	-0.099	0.712	-0.402	0.908	0.098	-0.045	0.47	0.018	-0.149	0.255	-0.215	0.5	0.439	0.905	0.366	0.16	-0.456	0.067	-0.285	0.29	-0.032	-0.559	0.193	-0.509	0.702	-0.693	-0.25	-0.514	-0.974	0.719	-0.523	0.945	-0.236	-0.772	0.008	0.211	-0.036	-0.152	-0.376	-0.135	0.032	0.317	0.352	0.372	0.246	-0.1	0.242	0.183	-0.412	0.413	0.354	-0.154	-0.539	-1.174	-0.689	-0.237	0.947	0.673	-1.055	0.118	-0.018	-0.147	-0.097	0.105
SGTA	PPI	1	4.573	-0.471	-1.567	-0.966	-0.041	-0.54	-0.291	0.646	-0.672	0.3	0.101	0.099	-0.399	0.225	-0.383	-0.456	0.778	-0.175	0.58	1.074	0.45	-0.692	-1.162	0.992	0.278	0.283	0.461	0.035	0.208	-0.705	-0.424	0.402	0.215	-0.036	0.134	-0.612	0.2	0.19	0.014	-0.088	-0.22	0.475	0.224	-0.987	-0.541	-0.302	0.283	0.335	0.157	0.203	-0.075	0.072	-0.614	0.089	-0.021	-0.244	-0.405	0.677	-0.54	0.35	-0.735	0.076	-0.195	0.72	0.822	0.285	-0.579	0.019	0.303	0.205	0.359	0.331	0.209	0.23	-0.125	0.444	-1.033	-0.024	0.529	-0.169	0.453	0.672	0.962	-0.025	0.297	0.147	-0.433	-0.024	-0.425	0.486	0.357	0.781	-0.273	-0.719	-0.335	-0.49	-0.398	-0.189	-0.239	0.163	0.252	0.059	0.92	0.272	0.409	0.055	-0.452	-0.16	0.107	0.224	0.631	-0.312	-0.607	0.032	0.205	0.578	0.492	-0.834	-0.112	0.435	-0.012	0.11	0.48	-0.108	0.031	-0.405	0.002	1.345	0.217	-0.875	-0.214	-0.341	0.101	0.44	0.011	-0.028	0.205	-0.362	0.432	0.418	0.148	0.012	-0.264	0.027	-0.098	0.398	0.361	0.478	-0.384	-0.782	-0.553	-0.183	0.251	0.663	-0.063	-0.145	0.014	-0.365	-0.031	0.144	0.142	0.404	0.258	-0.612	0.303	-0.492	-0.008	-0.019	0.353	-0.154	0.738	0.413	0.195	0.659	-0.397	0.04	0.236	0.18	0.471	0.029	-0.344	0.31	0.176	-0.155	0.099	-0.612	0.217	-0.483	0.217	-0.042	-0.619	0.114	0.234	-0.234	-0.408	0.177	0.22	0.075	-0.066	0.275	-0.243	0.043	-0.355	0.569	0.118	0.044	-0.297	0.051	0.23	-0.723	0.184	0.274	-0.301	-0.024	0.609	-0.47	0.005	0.458	0.21	-0.107	0.001	-0.305	0.064	-0.107	-0.381	0.739	0.138	-0.441	-0.567	0.061	0.214	-0.291	-0.29	0.061	-0.183	0.266	-0.523	0.191	0.055	-0.08	-0.448	-0.27	0.623	0.463	0.117	-0.681	-0.454	0.346	-0.171	0.266	0.128	0.265	-0.365	0.282	-0.23	-0.307
CABLES1	PPI	1	10.895	-0.979	-2.385	-4.155	0.434	2.546	-0.027	1.954	-4.562	-2.22	-0.327	0.127	-0.162	0.838	-1.307	0.123	0.71	-1.964	2.865	-0.994	0.76	-4.206	-4.872	3.504	-0.371	1.445	1.427	1.076	1.647	0.949	-1.388	1.259	-0.434	-1.471	1.955	0.365	0.319	0.638	1.761	-0.161	-0.22	0.191	-0.514	0.557	0.515	-0.353	-0.672	-1.342	-0.363	0.448	1.585	0.04	1.073	0.93	0.479	-1.056	0.866	0.198	0.326	-0.308	-0.197	1.181	0.577	0.01	0.918	-0.34	-0.54	-0.507	-0.972	0.379	0.596	-0.643	1.107	-0.676	1.967	-0.931	0.481	-0.137	0.329	-0.791	0.782	-0.097	0.276	-0.026	0.869	0.771	0.181	0.308	-0.553	0.855	0.393	-0.543	0.555	1.349	1.818	1.587	1.764	0.727	0.279	-0.773	-0.42	1.944	-1.344	-1.337	0.731	1.061	-1.753	-0.036	1.138	-1.157	-2.108	0.17	0.949	0.26	-0.845	0.93	-0.494	0.125	0.945	0.033	0.245	1.197	0.141	-1.163	0.203	0.851	-1.124	0.19	-0.711	-0.02	0.969	0.725	0.167	-0.663	-0.551	-0.138	-0.511	1.545	0.1	0.238	0.368	-0.29	0.249	1.266	1.031	0.706	-0.057	0.157	-0.529	-0.213	0.107	0.002	0.155	-0.583	0.766	-1.148	0.104	-0.772	-1.18	0.395	-1.595	0.782	0.184	-1.115	0.275	0.887	0.227	0.657	-0.127	-1.121	-1.594	0.655	-0.223	1.717	-0.585	0.059	-0.361	0.788	-0.896	0.689	-0.514	-0.902	-0.563	-0.943	0.719	-0.947	0.664	-0.186	-1.43	0.279	-0.928	0.457	0.194	-0.056	0.149	0.194	-0.567	0.454	0.314	0.034	0.348	2.221	-0.829	-0.122	0.838	0.042	0.369	-1.504	-0.758	0.174	-0.099	-0.216	0.29	-1.073	0.563	0.85	0.353	-0.973	0.795	1.346	-0.284	-0.315	0.248	-0.271	-0.421	-0.082	0.484	-0.244	1.009	0.549	0.69	0.309	0.374	-0.335	0.181	-0.025	-0.089	1.031	0.806	0.092	-0.018	-0.703	-0.775	-0.465	-0.026	-0.125	0.247	-1.006	-0.672	0.673	-1.279	0.309	-0.62	0.841	0.103	0.248
IFITM2	PPI	1	1.485	-0.019	-0.195	0.073	-0.02	-0.092	-0.012	0.206	0.112	-0.348	0.039	-0.069	-0.114	-0.146	-0.021	0.356	-0.183	0.04	-0.25	0.091	-0.145	-0.033	0.15	0.517	0.519	0.61	-0.293	-0.122	0.117	-0.076	0.247	0.059	-0.717	-0.062	-0.302	-0.303	0.063	-0.09	-0.069	-0.317	0.393	-0.404	0.315	0.013	-0.284	-0.219	-0.309	-0.39	-0.017	-0.154	0.053	-0.152	-0.282	0.037	0.184	-0.027	-0.146	-0.246	-0.305	-0.083	0.141	-0.054	0.288	0.062	-0.599	-0.189	0.137	0.062	-0.04	-0.021	0.163	-0.212	0.334	-0.147	0.047	-0.04	0.101	0.071	-0.044	-0.407	0.177	0.043	0.062	-0.216	-0.168	-0.209	-0.021	0.002	0.087	-0.16	-0.229	0.233	0.077	0.213	0.066	-0.237	0.039	-0.06	0.183	-0.057	0.349	0.344	0.068	0.256	-0.318	-0.324	0.128	0.01	0.366	0.003	-0.016	0.312	-0.21	-0.101	0.471	0.043	0.126	0.453	0.093	-0.444	0.039	0.104	-0.124	0.228	-0.431	-0.018	0.029	-0.266	0.105	0.287	-0.011	0.016	-0.244	-0.186	-0.035	0.079	0.053	0.095	0.17	0.044	0.079	0.069	0.135	0.012	0.083	-0.015	0.115	0.049	-0.333	-0.113	-0.101	-0.089	-0.331	-0.112	0.085	-0.04	-0.274	0.129	0.264	0.045	-0.096	0.192	-0.094	0.109	-0.099	0.004	-0.239	-0.06	-0.203	0.13	0.169	-0.121	0.164	-0.191	0.182	-0.226	0.162	-0.048	-0.114	-0.028	-0.061	-0.055	-0.067	-0.249	0.158	0.233	0.009	-0.337	0.068	0.446	0.184	-0.167	0.041	0.027	-0.144	-0.23	-0.24	0.084	-0.25	0.322	0.155	-0.091	0.093	0.039	0.1	-0.02	0.183	-0.081	0.025	0.028	-0.157	0.127	0.183	0.286	-0.145	0.014	0.196	0.087	0.459	0.324	0.065	0.058	-0.06	0.273	-0.07	0.059	0.135	-0.038	0.201	-0.021	-0.128	-0.171	-0.165	-0.359	0.016	0.217	0.16	0.04	-0.064	0.073	0.066	-0.086	0.211	-0.116	-0.086	-0.197	-0.064	0.078	-0.002	0.065	0.36	0.113	-0.167	-0.307	0.033	-0.2
POLR1A	PPI	1	23.436	-5.748	-6.136	-1.966	-0.488	-3.573	-0.571	-2.032	0.75	-1.596	0.256	0.242	0.332	0.692	3.261	3.398	-2.495	1.28	-1.292	0.674	-0.704	-1.023	-0.805	-0.972	1.803	-1.827	-0.575	-0.521	0.217	0.181	-0.314	0.017	-0.071	0.313	0.392	-0.857	-0.586	0.611	-0.632	0.822	-1.42	0.512	-0.638	0.842	-2.789	-0.033	0.69	-1.056	1.015	1.485	0.346	1.574	-1.141	-0.782	-0.344	-0.511	-0.416	0.45	0.446	0.38	-0.008	0.556	-1.322	-0.123	-1.242	-0.375	0.425	0.112	1.593	1.256	-0.011	1.07	-0.464	1.654	0.544	-0.024	0.001	0.603	-0.536	-0.21	0.532	0.617	-0.011	1.601	0.845	-0.524	-0.35	0.206	0.534	-0.725	-0.952	0.146	0.768	-1.28	-1.626	-0.39	-0.421	0.306	-1.594	0.291	-0.91	-0.507	1.347	1.427	0.708	1.901	-0.565	-1.377	0.651	0.054	-0.215	-2.005	0.939	0.308	2.561	0.891	1.512	0.631	1.754	0.526	1.291	-2.124	-0.165	-1.342	1.195	1.409	0.384	-0.967	-0.007	-0.521	-1.128	-0.018	-0.791	-2.46	-0.043	0.974	-0.278	1.619	-1.448	-0.112	-0.627	0.812	-0.64	-0.13	0.286	2.026	-1.029	0.287	1.007	1.727	-0.165	1.104	-2.135	-0.737	0.469	0.704	1.381	1.65	0.839	-0.036	-0.331	0.965	-0.552	-1.67	-1.352	-0.2	-1.005	0.342	-0.172	0.408	0.967	-1.473	-0.854	0.658	-0.239	-0.58	-1.584	-0.863	0.185	-1.172	-0.744	0.136	-1.658	-0.61	-0.568	0.508	-0.583	-1.5	-3.185	0.693	0.302	-0.689	-0.741	-0.78	-1.517	0.42	0.13	-0.797	1.028	0.368	0.288	0.976	-0.465	-0.268	2.367	-0.988	-2.072	0.801	-0.748	0.33	-0.553	0.406	-1.029	-0.231	0.028	-1.575	-0.614	-1.226	0.434	1.243	0.711	-0.598	-0.7	0.602	-0.259	-3.122	2.088	0.284	0.508	2.2	0.501	-1.186	0.096	0.095	-1.283	1.262	1.115	-1.192	1.926	-0.125	-1.047	0.328	1.072	1.477	-0.771	1.216	-0.929	0.204	0.792	0.678	-2.101	-0.43	-0.971	-0.935	-0.275	3.707
CDH23	PPI	1	15.57	-2.63	-0.846	0.55	0.255	-2.287	1.089	1.32	1.82	-3.901	1.873	0.476	0.796	0.08	0.261	1.672	-0.553	0.916	-0.798	0.294	0.291	0.881	0.54	2.079	3.159	1.25	-0.935	2.324	-1.692	-1.987	-1.529	0.459	-0.239	2.741	1.947	1.049	-0.109	-0.46	-3.426	-2.03	-1.087	-1.225	0.686	-0.847	5.537	-3.359	0.471	0.618	-1.242	1.309	-0.576	1.872	-0.44	1.433	-0.773	0.844	1.372	-0.34	-0.706	-1.192	0.728	0.507	-0.219	-0.653	-0.144	-0.638	0.038	-0.128	-0.919	1.186	-0.471	0.525	0.528	-0.27	0.079	0.43	-0.693	0.558	-0.161	-1.011	-0.281	-0.438	1.274	0.371	-1.519	-0.924	-0.582	0.661	-0.745	-0.821	1.583	1.38	0.355	-0.579	-0.864	1.132	1.351	-0.593	1.234	0.205	0.223	-0.825	-0.425	0.188	0.101	0.23	1.259	-0.89	-0.036	0.077	0.541	0.197	0.25	0.724	-0.481	0.266	-0.132	-1.117	1.256	-0.66	-1.625	0.72	-1.39	0.206	0.805	0.167	0.222	-1.327	-0.82	0.023	1.277	-1.531	-2.143	-0.439	-0.185	1.1	-0.641	-0.549	0.38	0.234	-0.77	1.126	1.275	1.4	0.762	0.895	0.784	0.98	0.697	0.307	0.099	-0.547	-0.049	-1.032	-0.686	0.848	-0.044	-0.321	-0.95	0.999	1.83	-0.785	0.87	-1.488	-0.416	-0.064	-0.071	-0.828	0.608	-1.206	-1.069	1.464	-1.1	-0.258	0.389	-0.45	0.444	0.381	-0.218	1.519	0.588	-0.488	0.344	0.186	-0.664	-1.026	-0.34	0.362	1.479	0.727	-0.149	2.234	-0.399	-0.597	0.247	-0.156	-0.681	-1.306	-1.094	0.139	1.969	0.467	-0.027	-1.241	-0.666	0.938	-0.301	-0.656	-0.953	-0.724	1.124	-0.44	0.594	-0.85	-1.399	0.103	0.702	0.278	0.634	0.541	0.039	-0.283	0.873	-0.21	0.043	-0.48	-0.469	0.45	-1.312	-0.426	0.323	-0.817	-0.788	-0.3	-0.761	1.514	1.114	-0.651	-0.123	-1.953	0.279	-1.088	0.045	0.264	-0.375	-0.758	1.263	-0.139	-0.099	-0.144	-0.172	0.693	0.062	-0.168	-0.471	-1.149
TUBA1B	PPI	1	5.426	-1.144	-0.629	0.373	-0.333	-0.277	0.215	0.267	0.266	-1.136	0.142	0.274	0.35	0.165	0.442	1.834	-0.753	-0.133	1.912	-0.198	-0.08	0.445	0.174	0.077	1.639	-0.779	-0.066	0.516	-0.124	-0.589	0.704	1.303	0.85	-0.084	0.633	0.152	-0.692	-1.16	0.591	0.676	0.68	-0.754	1.801	0.284	-1.991	-1.01	0.468	0.251	0.069	-0.483	0.306	1.927	1.961	-0.598	1.539	-0.032	0.852	-0.229	0.752	0.022	-0.778	-0.555	-0.583	0.782	-0.143	-0.569	-0.188	0.067	0.162	-0.575	0.27	-0.182	-0.087	-0.341	0.456	1.159	-0.601	1	-0.195	-0.014	0.4	-0.336	0.452	-0.755	-0.122	0.604	-0.404	0.477	1.053	0.55	-0.3	-0.413	0.489	-0.286	0.118	-1.328	0.074	0.137	-0.135	0.242	-0.121	0.073	-0.314	0.955	0.189	-0.331	-0.181	-0.083	0.239	-0.071	1.121	-0.316	-0.155	0.346	-0.774	-0.158	-0.065	-0.048	-0.212	-0.718	-1.079	0.109	0.5	-0.392	0.096	-1.041	0.273	-0.605	-0.532	-0.084	0.004	0.109	-0.021	0.703	0.253	-0.49	0.13	-0.417	0.149	-0.569	0.623	0.543	0.523	-0.578	-0.488	-0.008	0.233	0.821	0.646	-0.08	-0.012	-0.295	0.214	-0.112	0.198	-0.128	-0.691	-0.195	-0.377	0.706	-0.936	-0.453	-0.729	0.166	-0.056	0.363	0.382	0.332	0.061	0.163	0.08	0.068	-0.464	0.436	0.248	1.03	-0.87	-0.051	0.441	-0.53	0.119	0.183	0.564	-0.365	-0.176	-0.205	-0.142	0.679	0.697	0.626	-0.069	0.216	0.074	-0.621	-0.016	0.92	-1.15	-0.75	0.527	0.438	-1.545	0.266	-0.707	0.251	1.435	1.038	1.975	0.381	-1.036	-0.536	-0.048	0.523	-0.645	-0.006	0.869	-0.186	-0.236	0.032	0.402	0.514	0.292	-1.305	-0.061	-0.229	0.071	1.245	1.033	0.196	-0.425	-0.195	-0.688	0.451	0.037	0.174	-0.076	-0.084	0.67	0.385	-0.551	0.646	-0.028	-0.262	-0.855	0.957	0.254	1.079	0.847	0.489	-0.785	-1.087	-0.077	0.33	-0.242	0.797	1.038	0.257
HIF1AN	PPI	1	4.074	-0.801	-0.983	-0.708	0.247	-0.312	-0.2	-0.579	-0.038	-0.927	0.149	-0.292	-0.088	-0.141	-0.305	0.55	-0.169	0.122	-0.034	0.135	0.012	0.292	-0.546	0.068	0.41	0.648	-0.632	0.541	-0.289	0.294	0.384	-0.132	-0.591	-0.219	-0.002	0.019	-0.786	-0.072	0.046	-0.002	-0.421	-0.002	-0.148	-0.13	-1.219	0.504	-0.268	-0.147	0.158	-0.355	-0.028	-0.197	0.539	-0.41	-0.093	-0.327	-0.312	0.545	-0.617	0.406	-0.271	0.341	-0.118	0.705	0.39	0.159	-0.265	0.393	0.209	0.479	-0.428	0.153	0.224	0.884	0	-0.348	-0.247	-0.353	0.07	-0.252	0.022	-0.091	-0.011	0.397	0.121	-0.004	-0.769	-0.418	0.067	0.191	0.008	-0.276	0.479	0.703	-0.267	-0.21	-0.222	0.6	-0.381	0.889	0.212	-0.218	-0.169	-0.309	0.392	-0.764	-0.084	-0.574	-0.014	-0.179	0.497	-0.372	-0.211	0.036	0.185	-0.047	0.335	-0.738	-0.348	-0.113	-0.158	0.131	-0.064	0.196	-0.156	-0.386	0.038	-0.03	0.578	-0.34	-0.21	-0.021	0.091	0.145	-0.19	-0.113	0.26	-0.513	-0.29	0.489	-0.016	-0.342	0.313	-0.558	-0.121	0.004	0.378	0.468	0.393	-0.033	0.276	0.102	0.881	-0.302	0.428	-0.654	0.173	-0.124	-0.233	0.723	0.059	-0.164	0.251	-0.332	0.076	-0.29	0.024	0.241	0.297	0.308	0.13	0.318	0.066	0.242	-0.686	0.312	0.345	-0.272	0.559	-0.158	0.131	0.351	-0.277	0.226	-0.277	0.639	0.009	0.707	-0.279	0.25	0.361	-0.261	0.658	-0.861	-0.533	0.006	0.51	-0.269	-0.025	0.048	0.879	0.264	-0.031	-0.111	-0.139	-0.289	-0.21	-0.004	0.452	-0.277	0.19	0.222	-0.134	0.359	-0.033	-0.49	-0.143	0.163	0.241	0.115	0.019	0.068	0.087	0.206	-0.059	-0.479	0.329	-0.218	-0.373	-0.129	0.389	0.216	0.006	-0.571	0.005	0.103	0.274	0.288	-0.072	0.57	0.12	-0.214	-0.143	-0.228	0.397	0.107	0.657	0.363	0.088	-0.054	-0.041	0.628	-0.335	-0.122	0.03	-0.22
CYB5R4	PPI	1	7.157	-1.832	-1.394	0.581	-0.214	-0.555	0.283	-0.574	0.683	-0.641	0.168	0.005	-0.206	-1.243	0.874	1.314	-0.356	0.321	-0.091	-0.079	-0.322	-0.556	-0.11	-0.858	-0.006	0.01	-0.789	-0.042	0.467	-0.055	-0.103	0.572	-0.351	0.275	0.373	-0.702	-0.472	-0.614	0.237	0.452	-0.49	-0.208	-0.286	0.134	0.178	-0.08	0.183	-0.367	-0.213	-0.158	-0.369	-0.529	-0.951	0.259	0.449	0.147	0.218	0.004	0.316	0.757	0.617	-0.247	-0.301	-0.026	0.118	0.579	0.413	0.215	0.271	-0.609	0.304	0.409	0.197	-0.327	0.69	-0.012	-0.266	-0.987	0.521	0.587	0.474	-0.792	0.121	-0.103	0.434	-0.446	0.052	0.07	0.655	0.382	-0.47	-0.536	0.744	0.764	0.699	-0.049	-0.68	0.062	0.664	-0.376	-1.276	-0.031	0.399	-0.242	0.022	-0.374	0.381	-0.407	-0.14	0.095	0.793	-0.044	0.436	-0.356	0.316	0.406	-0.54	-0.26	-1.11	0.319	0.343	-1.224	0.132	0.109	0.321	0.272	-0.335	-0.439	-0.487	-0.052	-0.115	0.307	0.634	-0.623	-0.159	-0.34	0.418	0.649	1.025	0.139	-0.545	-0.873	0.399	0.1	-0.524	-0.282	0.06	0.111	0.733	-0.246	-0.642	-0.227	-0.102	-0.017	-0.18	0.468	0.286	0.319	0.179	-0.002	1.364	-0.515	-0.283	0.223	-0.734	0.318	-0.602	0.679	0.678	0.322	-0.173	-0.201	-0.652	-0.264	-0.443	0.298	-0.207	-0.232	-0.027	1.005	-0.252	-0.122	0.02	-0.681	0.738	-0.026	0.166	-0.041	0.195	-0.214	-0.329	-0.26	0.41	-0.933	-0.173	-0.84	0.011	-0.25	-0.051	0.182	0.59	0.165	-0.366	-0.977	0.171	-0.297	-0.346	-0.802	0.52	-0.246	-0.389	-0.223	0.965	-0.627	0.259	-0.13	0.367	-0.204	-0.058	0.229	-0.861	0.345	-0.048	-0.097	0.149	0.48	-0.194	-0.909	-0.287	-0.162	-0.49	0.014	-0.005	0.187	-0.057	0.279	0.1	0.222	-0.217	-0.174	0.188	-0.026	-0.122	0.272	-0.143	0.594	0.331	0.391	-0.085	0.975	0.189	0.063	-0.258	-0.015	0.638	0.662
KPNA6	PPI	1	7.632	-1.096	-2.379	-0.445	-0.412	-0.33	-0.554	0.147	0.19	0.029	2.066	0.208	-0.176	-0.539	-0.53	0.761	-1.068	0.173	-0.65	0.506	-0.81	0.241	0.16	0.392	0.232	0.347	-0.293	-0.198	0.08	-0.063	-0.973	-0.35	0.78	-0.499	0.112	-1.051	-0.679	-0.384	-1.314	-0.159	0.273	0.839	0.173	-1.167	-0.375	-0.848	-0.082	0.29	0.43	-0.098	-0.374	-0.857	0.614	0.014	0	0.554	0.527	-0.059	-0.049	-0.342	-0.069	-0.022	0.693	-0.162	0.731	0.387	-0.051	0.487	-0.248	0.415	-0.347	-0.816	1.133	-0.958	0.582	-0.859	0.34	0.139	-0.448	-0.069	0.434	0.309	-0.109	0.783	0.036	0.687	-1.202	-0.041	-0.226	0.084	0.057	-0.477	-0.473	-0.579	-0.377	-0.224	0.069	-0.913	-1.059	-0.823	0.222	0.071	0.625	-1.204	-0.388	0.55	0.155	-1.449	0.305	0.283	1.42	-1.138	-0.239	-1.105	-0.693	0.162	0.457	-0.703	-1.53	1.319	-0.524	0.473	-0.569	0.999	-0.025	-0.564	0.742	0.044	0.575	0.717	-1.426	-0.234	-1.303	0.799	0.098	-0.45	-0.993	0.864	-0.612	0.088	-0.082	0.574	-0.139	-1.297	0.447	0.003	-1.134	-0.42	0.257	-0.332	-0.783	0.285	-0.31	0.041	0.212	-0.897	0.378	1.189	0.292	-0.743	-0.186	-0.423	-0.152	-1.03	-0.778	0.728	0.264	0.087	-0.53	0.586	-0.725	0.332	1.093	1.319	-0.322	-1.194	-0.087	0.134	0.4	-0.029	-0.343	-1.126	0.095	-0.737	-0.114	-0.701	0.978	0.35	0.381	1.083	0.142	0.29	0.238	0.701	-0.893	0.357	0.285	0.811	-0.31	0.199	1.231	-0.433	-0.355	0.68	1.137	1.424	-0.333	-0.902	0.223	-0.399	-0.84	0.592	0.24	1.188	0.03	0.037	-0.102	-0.164	0.464	-0.142	0.551	0.87	-0.52	-0.331	-0.142	-0.37	0.305	-0.03	0.5	0.203	0.985	-0.024	-0.752	-0.635	0.704	1.337	-0.821	0.548	0.15	-0.484	0.401	0.868	-0.709	0.148	0.465	-0.266	-0.518	0.513	0.808	0.185	-0.249	0.49	0.257	0.195	0.478	0.245
FAM57B	PPI	1	3.455	0.082	-0.542	-1.25	0.538	-0.766	-0.333	1.068	-0.374	-1.521	0.539	0.252	0.832	0.065	0.167	-0.06	-0.433	-0.229	-0.824	-0.37	-0.913	-0.328	0.431	0.591	-0.022	-0.184	0.434	-0.704	0.15	0.048	0.328	-0.82	-0.466	-0.376	-0.294	-0.063	0.364	0.107	0.443	0.007	-0.11	-0.542	-0.394	-0.431	-0.239	0.328	-0.595	0.382	-0.047	-0.015	-0.093	-0.434	0.231	-0.024	0.163	-0.121	0.249	-0.228	0.088	-0.333	0.484	-0.435	0.106	0.094	-0.281	0.123	0.187	-0.056	-0.161	-0.693	0.043	-0.294	0.525	0.136	0.231	-0.01	0.735	0.593	-0.014	-0.052	0.014	-0.572	-0.167	0.595	0.543	0.084	-0.777	0.099	0.138	0.132	-0.556	-0.604	0.182	0.089	0.37	-0.739	0.174	0.028	-0.24	-0.061	-0.033	0.146	-0.392	0.082	-0.138	-0.356	0.23	-0.609	-0.075	0.251	-0.409	0.208	-0.12	-0.496	0.152	0.671	-0.011	0.401	0.077	0.25	0.693	0.158	0.358	0.264	0.227	0.239	-0.106	-0.035	-0.223	0.219	-0.002	0.281	-0.41	0.21	0.64	-0.257	0.051	-0.266	0.439	0.217	0.25	0.249	-0.3	0.416	-0.701	0.017	0.52	-0.603	0.441	-0.008	-0.772	-0.003	0.353	0.85	-0.457	-0.053	0.018	0.053	-0.165	0.706	-0.179	0.197	-0.601	-0.123	-0.566	-0.148	-0.428	0.48	0.21	0.079	0.168	0.198	0.048	-0.059	0.064	0.112	-0.296	0.164	-0.559	-0.133	0.196	-0.447	0.078	-0.177	0.428	0.055	-0.076	0.447	-0.986	0.089	0.276	-0.097	-0.817	0.032	0.235	0.209	0.217	-0.681	-0.239	0.199	0.307	-0.376	-0.31	-0.312	0.139	-0.092	-0.386	-0.017	-0.299	-0.229	0.228	-0.157	-0.197	0.453	0.158	0.081	0.163	-0.319	-0.112	0.233	0.415	0.343	-0.138	-0.092	0.147	0.165	0.147	0.043	0.544	-0.064	0.137	-0.263	0.323	-0.159	0.048	0.191	0.023	0.304	-0.067	0.125	0.264	-0.092	-0.189	0.331	1.002	-0.346	0.212	0.124	0.302	0.535	-0.31	0.104	0.332	0.295	0.081	0.207
DNAJB9	PPI	1	2.527	-0.068	-0.655	-0.293	0.126	1.728	0.245	-0.538	0.375	-0.779	0.143	-0.157	-0.028	-0.432	0.249	0.571	0.225	0.525	1.284	-0.228	-0.2	-0.067	0.107	-0.109	0.652	0.263	-0.31	-0.552	-0.04	0.008	0.113	0.31	-0.023	-0.356	-0.548	-0.302	0.508	0.108	0.483	-0.304	0.201	0.714	0.115	-0.145	-0.43	-0.016	0.207	0.33	0.59	-0.096	-0.374	-0.161	0.418	0.157	0.065	-0.165	-0.3	0.124	-0.198	0.454	-0.213	0.31	0.286	-0.218	0.271	0.01	0.104	0.276	-0.167	-0.345	-0.244	0.246	-0.623	-0.378	0.126	-0.185	0.036	-0.458	-0.085	-0.032	0.257	-0.038	-0.21	0.389	0.323	0.035	0.248	0.237	-0.426	0.54	0.192	0.067	-0.441	-0.411	-0.222	-0.136	0.112	0.082	-0.017	-0.448	-0.292	-0.04	-0.18	-0.028	-0.554	0.122	0.004	0.386	-0.405	-0.419	-0.059	-0.138	-0.344	0.221	-0.336	-0.109	0.406	0.22	-0.475	-0.12	-0.293	-0.184	0.235	0.559	0.079	0.159	-0.094	-0.133	-0.549	0.086	0.365	-0.329	0.124	0.118	-0.367	-0.243	0.333	0.329	-0.124	0.22	-0.338	0.274	0.112	0.508	0.142	-0.213	0.038	0.102	-0.206	0.014	0.075	0.004	0.169	-0.372	0.73	0.179	-0.509	0.183	0.348	-0.375	-0.02	0.443	-0.097	0.069	0.173	-0.052	-0.425	-0.276	-0.689	0.08	-0.425	-0.091	-0.367	0.163	-0.088	0.199	0.314	0.217	-0.397	0.123	0.418	0.218	0.126	0	0.209	-0.024	-0.522	-0.122	0.096	0.348	-0.058	0.117	0.195	-0.303	-0.131	0.127	-0.091	0.028	0.19	-0.01	-0.061	-0.252	-0.079	0.375	0.357	-0.038	-0.04	-0.146	-0.102	0.175	0.226	0.302	0.159	0.281	-0.467	0.24	0.038	-0.113	0.111	-0.053	0.079	0.392	0.021	0.05	0.49	-0.004	0.401	0.137	0.117	0.295	-0.034	-0.131	-0.427	0.15	-0.087	0.068	0.178	-0.135	0.025	-0.063	0.229	-0.003	0.136	0.274	0.074	0.231	-0.176	0.213	-0.21	0.029	0.256	-0.063	-0.276	0.216	-0.363	-0.221
IDE	target	1	12.693	-3.937	-3.216	0.075	-0.265	-2.645	0.066	-0.647	1.288	-2.123	0.715	0.001	-0.794	-2.274	-0.368	0.304	0.595	-0.614	-1.071	-0.98	0.261	-0.104	0.044	-0.504	0.796	-0.038	0.036	-0.531	-0.804	0.709	-1.315	1.174	0.055	-1.187	0.485	-0.706	-0.182	0.135	-1.253	0.468	-0.528	0.101	0.13	-0.188	-0.158	0.757	0.28	-0.058	-0.172	-1.235	-1.149	0.883	-0.211	-0.779	0.502	-0.509	-0.138	-0.661	-0.808	0.699	-0.138	-0.063	-2.077	0.586	0.767	0.228	1.399	0.124	-0.209	-0.201	1.002	0.025	0.726	0.111	-0.488	-0.663	1.53	-0.24	0.639	-0.1	-0.902	0.519	0.973	1.038	1.12	-0.108	-0.352	-0.852	0.101	-0.225	0.753	-0.94	-0.001	-0.264	0.301	-0.44	-0.464	0.278	-0.705	0.969	-1.155	0.312	0.258	-0.54	-0.966	0.518	0.375	-1.058	-0.302	-0.517	0.864	0.585	-0.763	-0.03	0.274	0.266	0.18	0.783	-0.456	-0.89	-0.584	0.709	-0.062	1.766	0.595	0.614	0.079	-1.087	0.453	-0.332	-0.233	1.086	-0.472	1.044	0.061	-1.836	0.361	-0.27	1.134	-1.232	-0.051	-0.93	-0.514	0.602	0.009	-0.68	-0.358	-0.634	0.16	-0.749	-0.424	-0.228	1.177	-0.755	-0.234	0.688	0.59	-0.322	0.038	-0.189	0.541	-0.856	1.641	-0.155	-0.579	-0.956	-0.731	0.13	-0.102	0.716	-0.873	-0.983	-0.098	-1.83	0.224	-0.219	-0.134	1.388	-0.419	-0.281	-1.167	-0.455	-0.845	1.595	-0.137	-0.624	1.302	1.339	-0.964	-1.324	0.431	0.485	1.115	0.007	0.419	0.251	-1.025	0.024	0.547	-0.041	1.559	-0.317	-0.812	-0.451	0.526	0.12	0.163	0.621	-1.941	-1.915	-0.179	-0.081	0.412	0.617	0.273	0.365	-0.869	0.055	-0.796	-0.216	-0.471	-0.725	-0.089	1.057	0.043	0.516	-0.175	-0.319	-0.025	1.154	-0.619	0.261	0.691	0.644	0.563	1.184	-0.029	-0.283	0.427	-1.078	0.478	0.058	0.324	0.576	-0.849	-0.239	-0.803	-1.347	-0.132	0.016	0.757	1.074	-0.788	-0.61	-0.562	0.509
F12	target	1	8.065	-0.675	-0.46	-2.135	-0.298	-0.816	0.251	1.806	-1.577	-2.684	0.45	-0.162	1.519	1.905	-0.648	-0.378	-0.278	0.657	-1.001	0.169	0.65	1.885	-1.241	-0.948	-0.972	0.32	-0.173	-0.38	0.036	0.575	2.842	-0.08	-0.627	0.094	-0.818	-0.83	0.487	1.34	-0.067	0.745	0.072	-0.264	0.226	0.097	-0.089	-0.531	1.004	-0.219	-0.094	0.464	0.508	-0.276	-0.293	0.635	0.682	0.552	0.103	-0.682	-0.965	-0.666	-0.612	-0.039	-0.144	0.58	-0.218	0.719	-0.189	-1.09	0.292	-0.151	0.169	0.235	0.01	0.168	-0.503	-0.562	-0.583	0.15	-0.08	0.211	0.856	0.22	-1.199	0.269	-0.114	0.801	-0.311	0.389	1.184	0.709	-0.204	0.691	0.178	0.736	0.348	-0.578	0.999	0.355	-0.417	0.344	0.769	0.696	-0.213	0.168	-0.335	0.216	-0.31	0.534	-0.096	0.99	0.578	0.626	-0.087	-0.46	0.738	0.655	0.004	0.878	-0.095	-0.103	-0.256	-0.173	-0.452	-0.082	-0.474	-0.349	0.233	-0.65	-1.127	-0.733	-0.07	1.094	0.083	-0.876	0.353	0.58	0.411	0.256	-0.02	-1.482	0.419	-0.251	-0.168	0.528	-0.004	0.396	-0.237	-0.325	-0.139	-0.031	0.616	0.239	0.52	0.337	1.042	-0.021	-0.768	-0.61	0.014	0.357	-0.261	-0.395	0.144	-0.412	1.185	-0.313	-0.401	0.005	0.226	0.407	1.053	-0.727	-0.468	-0.317	0.075	1.168	0.769	0.053	0.631	-0.229	-0.081	1.212	-0.021	-0.49	-0.414	0.172	-0.959	-1.509	0.188	0.134	0.395	-0.453	0.794	0.039	0.218	0.434	-0.679	-0.15	-0.425	-0.362	-0.004	-0.781	-0.14	-0.06	0.681	-0.681	-0.217	-0.229	-0.415	-1.14	-0.416	0.873	0.807	0.492	0.579	-0.201	0.433	-0.211	0.816	1.193	0.525	-0.057	-0.11	0.027	0.513	-0.531	0.683	0.164	-0.626	-0.147	-0.323	0.78	0.427	0.339	0.663	-0.429	-0.433	-0.33	-0.329	0.136	-0.107	-0.431	-0.36	-0.21	0.39	-0.884	-0.17	-0.645	0.331	0.359	-0.093	0.718	0.404	-1.426	0.186	-0.346
RNF126	PPI	1	5.094	1.354	0.132	-2.09	-0.073	3.277	0.012	1.128	-0.022	1.174	-1.264	-1.072	0.121	-0.3	0.746	0.8	2.281	-1.848	-1.445	0.996	0.855	0.631	2.607	0.829	-2.511	0.397	0.009	1.035	-3.757	-1.151	0.092	-0.056	-0.754	0.13	-0.318	0.679	-1.027	0.01	-0.934	0.594	0.266	0.212	0.038	1.1	-0.582	0.77	0.385	-0.65	0.536	-0.673	-0.029	1.04	-0.576	0.227	0.08	-0.718	-0.241	0.051	0.11	-0.222	-0.347	-0.941	-0.284	0.517	0.063	0.319	-0.105	0.107	0.389	0.208	0.467	0.476	-0.267	-0.026	-0.623	-0.599	-0.129	-0.144	-0.479	-0.076	0.005	-0.316	-0.439	0.085	0.282	-0.689	-0.108	-0.236	-0.128	0.382	0.159	-0.382	0.317	-0.134	-0.164	0.336	0.005	-0.43	-0.569	0.044	0.098	-0.577	-0.077	-0.141	0.194	0.722	0.28	0.216	0.582	-0.079	0.237	-0.382	-0.101	-0.418	-0.009	0.479	-0.153	0.463	0.424	-0.297	0.361	0.559	-0.563	0.14	0.214	-0.154	-0.26	-0.027	0.437	-0.548	-0.307	0.325	0.4	0.007	0.469	-0.253	-0.193	-0.052	-0.091	0.01	-0.057	-0.107	0.7	-0.4	0.056	-0.155	0.283	-0.265	0.954	0.198	-0.061	-0.045	-0.271	0.044	0.008	-0.38	-0.351	-0.051	-0.219	0.157	0.015	-0.191	0.084	0.504	0.488	0.173	0.181	0.035	-0.314	-0.515	0.525	0.156	0.469	-0.299	0.195	0.612	0.211	0.013	0.574	0.042	0.568	-0.507	-0.462	-0.214	-0.012	0.526	-0.072	-0.306	0.685	-0.018	0.297	-0.383	-0.141	-0.587	0.155	-0.547	-0.423	0.021	-0.452	-0.261	0.226	-0.373	0.482	-0.314	0.241	0.039	0.122	0.237	0.53	0.16	-0.062	-0.004	0.35	0.705	-0.039	-0.304	0.235	-0.143	-0.278	0.33	0.153	-0.582	0.29	0.369	-0.278	0.111	0.419	0.551	0.029	-0.061	-0.221	-0.36	-0.2	-0.298	-0.293	-0.106	-0.058	0.038	-0.156	0.09	0.06	0.338	0.312	0.257	-0.086	0.09	0.367	0.16	0.03	0.627	-0.185	-0.076	0.054	-0.35	-0.139	0.675
PLG	target	1	10.195	0.538	-0.339	0.111	-0.905	-0.115	0.294	2.418	-0.274	-1.126	0.664	0.917	-0.031	-0.679	-0.154	2.691	-0.042	1.857	-0.646	-0.672	1.128	1.486	-2.102	-0.517	-0.033	-0.408	0.369	0.564	0.486	0.543	4.517	0.923	-1.733	3.204	-4.049	-0.145	-1.363	6.631	0.385	6.528	0.557	3.037	1.144	-1.683	0.328	-1.973	1.19	-0.092	-0.507	0.428	-0.635	-0.609	-0.642	-0.493	-0.611	-0.182	-0.166	0.237	-0.88	-0.039	-0.54	-0.081	0.707	-0.963	1.273	-1.267	-0.517	0.017	-0.455	-0.975	0.438	-0.751	-0.107	0.122	0.298	-0.325	1.074	0.225	0.025	0.823	-1.028	0.55	-0.714	0.597	0.118	-0.386	-0.252	-0.017	0.133	-0.386	-0.637	0.01	0.744	0.486	1.278	-0.591	-0.867	-0.315	0.532	0.081	-0.243	-0.324	0.835	-1.077	0.924	-0.323	-0.199	0.619	-0.917	-0.102	0.966	1.95	-0.218	-0.793	0.331	0.227	-0.169	1.023	-0.285	-0.014	-0.43	0.131	-0.126	-1.221	-0.137	0.241	0.708	0.435	0.005	0.908	-0.644	0.611	0.825	-0.433	-0.183	-0.127	1.256	0.81	1.418	0.462	0.793	-0.607	0.047	-1.242	-0.537	-0.044	-0.291	0.632	-0.516	0.072	0.424	1.161	0.72	-0.064	0.082	-0.124	-0.178	-0.595	-0.33	-0.692	-0.072	-0.048	0.981	-0.748	-0.656	1.283	0.088	-0.291	-0.288	0.702	0.147	-0.568	-0.26	0.205	0.462	-0.735	0.181	-0.262	-0.819	-1.388	-0.215	-0.014	0.308	-0.02	0.455	-0.839	-0.054	0.255	0.192	-0.044	1.187	-1.194	0.895	0.298	0.315	0.971	0.604	0.222	0.161	0.985	0.435	-0.703	0.323	0.524	-0.485	-0.166	-1.353	-1.166	-0.396	0.497	0.373	-0.885	-0.375	0.176	0.321	0.132	-0.579	0.002	0.406	-1.044	-0.169	-0.861	0.431	-0.353	0.897	-0.46	0.527	0.003	0.059	-0.056	0.798	0.237	0.183	0.01	0.466	-0.547	-0.223	1.298	0.17	0.873	0.7	-0.629	-0.466	-0.368	0.769	-0.098	0.862	0.136	-0.792	-0.741	1.127	-0.917	-1.46	-0.896	-1.073	-0.045
BIN3	PPI	1	3.56	-1.549	-1.631	-0.022	-0.206	-0.826	-0.002	-1.725	0.155	0.586	-0.656	-0.068	-0.348	0.14	-0.578	-0.322	0.523	0.325	0.005	-0.258	-0.297	0.581	-0.367	0.314	-0.044	1.11	-0.732	-0.251	-0.393	-0.112	-0.157	-0.204	0.35	0.119	0.047	-0.008	0.33	-0.01	0.034	-0.107	-0.012	-0.445	0.312	-0.304	0.382	0.241	0.332	0.191	0.346	-0.63	0.13	0.803	0.131	0.859	-0.293	0.315	-0.079	-0.296	-0.251	-0.164	0.039	-0.285	-0.31	0.326	-0.166	-0.017	0.025	-0.253	0.077	0.072	-0.214	-0.252	-0.064	-0.085	0.209	0.248	0.627	-0.108	-0.402	0.204	0.174	-0.454	0.091	0.383	0.236	0.114	0.106	-0.18	-0.045	0.355	0.198	0.02	0.258	-0.065	-0.33	-0.25	-0.921	0.049	0.005	0.236	0.37	-0.701	-0.019	-0.192	-0.174	-0.113	0.18	0.01	-0.147	0.242	-0.175	-0.13	0.669	-0.303	0.04	0.174	0.032	-0.104	0.153	-0.029	-0.239	0.12	0.36	0.065	0.282	0.496	-0.168	-0.325	0.359	0.104	0.387	-0.791	-0.593	-0.592	-0.341	0.409	-0.319	0.397	0.355	0.48	0.376	0.33	-0.461	0.164	0.254	-0.235	-0.494	-0.562	-0.159	-0.18	0.082	0.355	0.192	-0.588	-0.261	0.027	0.177	-0.282	-0.205	0.1	-0.319	0.127	0.597	-0.122	-0.052	0.073	0.275	-0.011	-0.201	-0.233	-0.096	0.315	0.18	-0.373	0.23	-0.384	-0.204	-0.615	0.071	-0.088	-0.426	0.253	0.041	-0.085	-0.387	0.476	-0.06	-0.32	-0.56	-0.098	0.443	0.751	-0.48	-0.464	0.276	0.186	-0.023	-0.284	-0.471	0.107	0.051	-0.111	-0.457	0.139	-0.374	-0.292	0.319	-0.219	-0.108	0.599	-0.352	0.619	0.068	0.529	-0.591	-0.262	0.385	0.478	-0.484	0.271	-0.126	-0.2	-0.19	0.706	0.086	0.556	-0.008	0.657	0.209	0.379	-0.152	0.565	-0.32	0.498	0.132	-0.285	0.211	-0.271	0.337	0.174	-0.155	0.178	0.027	0.383	-0.457	0.332	-0.109	-0.199	-0.133	-0.152	-0.197	-0.079	0.036	0.321	0.408	0.316
RNF217	PPI	1	8.365	-1.349	0.405	-2.304	-0.133	-0.268	-1.247	0.909	-2.822	0.78	-0.137	0.126	-0.259	1.679	1.74	1.532	-1.151	-0.497	1.348	0.115	-0.928	1.419	-0.617	-2.359	-0.042	-0.317	-0.379	0.366	0.826	-0.364	-0.101	1.119	-1.025	-0.957	-0.316	-0.63	0.908	0.847	0.965	-0.416	0.761	0.521	-0.99	-0.254	0.922	-0.937	0.49	-1.853	-0.064	-0.263	-0.066	0.527	1.052	-0.647	0.463	-0.277	-1.242	0.239	0.317	-0.532	0.098	-0.701	-0.539	0.551	-1.225	0.1	0.714	0.143	0.417	0.291	-0.17	0.671	-0.674	0.3	-0.127	-0.456	-0.952	-0.62	-0.709	0.331	-0.718	0.394	0.103	-0.899	0.037	-0.216	-0.111	0.919	-0.188	0.049	0.761	0.243	0.244	0.363	-0.132	0.679	-0.517	-0.491	0.11	-0.068	-0.342	-0.725	-0.001	-0.435	-0.13	0.508	0.518	0.577	0.444	-1.158	0.089	-0.232	-0.332	-0.321	0.143	0.255	0.195	0.843	0.644	0.587	0.359	0.176	0.525	0.203	0.157	-1.248	-0.502	0.392	0.427	-0.707	0.354	1.298	0.379	-0.573	0.22	-0.859	0.784	-0.28	-1.124	0.232	-0.984	-0.075	-0.575	-0.084	0.467	-0.697	-0.328	-0.022	0.402	0.214	-0.687	-0.361	-1.189	0.194	-0.407	0.981	-0.025	0.593	-0.099	1.411	-1.172	-0.625	-0.279	0.376	0.086	0.688	0.395	0.621	0.495	0.713	0.651	-1.017	0.675	0.41	0.329	0.418	-0.281	-0.003	0.849	-0.329	0.083	0.74	0	0.478	0.097	-0.825	-1.251	-1.041	0.456	0.207	1.152	-1.109	-0.212	0.353	0.626	-0.396	-1.082	0.034	-0.558	-0.005	0.465	-0.068	0.775	-0.191	0.617	0.172	-0.541	0.14	-0.065	-1	-0.018	0.343	-1.555	1.294	0.701	-0.215	-0.225	-0.077	0.092	0.79	-0.559	0.732	0.467	-0.175	-0.169	-0.259	-1.235	0.737	0.251	-0.367	-0.738	0.309	0.201	0.808	0.917	0.853	-1.227	0.208	-1.346	0.653	-0.581	-0.604	-0.589	-0.207	-0.222	0.163	-0.017	0.259	-0.353	-0.405	-0.68	0.015	-0.342	-0.335	-0.993	0.361
GBE1	PPI	1	7.912	-1.998	-1.396	-0.63	-0.124	-0.832	0.007	0.585	0.765	-2.435	0.902	-0.237	0.802	-0.664	0.761	0.843	-0.129	0.017	1.457	-0.345	-0.994	0.428	-0.434	0.198	0.767	0.167	-0.455	-0.361	-1.094	-0.321	-0.732	0.777	0.876	-0.41	0.256	-0.519	-0.395	0.097	-0.238	0.777	-0.459	0.302	0.326	-0.016	0.488	-0.23	-0.031	-0.193	0.034	-0.942	0.005	-0.474	0.304	-0.741	0.4	-1.009	0.131	0.344	-0.286	-0.673	-0.025	0.351	0.116	-0.856	-0.395	0.141	0.158	-0.027	-0.163	-0.64	-0.096	0.656	0.839	0.332	-0.27	0.109	0.184	-0.031	-0.561	0.031	-0.988	0.009	0.74	0.376	-0.033	-0.558	-0.243	-0.598	0.305	-0.035	-0.667	-0.906	0.457	0.402	0.89	-0.276	-0.154	0.873	0.711	0.427	-0.434	-0.383	-0.349	0.059	-0.894	0.076	-0.082	0.061	-0.668	0.47	0.663	0.628	-0.099	0.526	0.184	-0.431	-1.001	0.471	-0.107	-0.643	-1.135	1.558	1.138	-0.3	-0.302	0.008	-0.354	0.538	-0.163	-0.115	1.038	-0.616	0.751	0.772	0.366	0.964	0.094	0.088	0.181	-0.239	-0.18	-0.694	1.552	0.498	-0.927	0.4	-0.514	0.128	-0.324	0.266	0.276	-0.423	-0.78	-0.541	0.947	0.232	0.772	-0.181	0.067	-0.676	-0.454	-0.246	0.556	0.687	-0.353	-0.332	0.375	-0.303	-0.615	0.73	0.13	0.479	0.751	-0.085	-0.287	0.896	0.349	0.222	-0.885	-0.012	0.635	-0.123	-0.317	0.071	-0.608	0.626	0.192	0.034	-0.692	0.386	-0.162	-0.917	-0.119	-0.468	0.753	0.166	-0.193	-0.052	0.566	-0.537	0.474	-0.031	-1.101	-0.023	-0.107	0.401	-0.29	0.234	-0.209	-1.132	-0.258	-0.312	-0.102	-0.232	0.463	0.27	0.12	-0.153	0.542	0.245	-0.47	-0.454	-0.684	-0.231	-0.121	0.583	0.341	-0.111	0.089	0.043	-1.033	0.358	0.169	1.058	-0.458	-0.927	0.878	0.84	-0.564	0.129	0.143	0.497	-0.683	0.729	-0.734	-0.626	-0.708	-0.659	-0.941	0.029	-0.647	0.675	-0.101	-0.176	0.132	0.209
NTRK2	target	1	9.831	-1.227	-1.471	0.073	0.171	-1.124	0.407	0.992	1.889	-2.165	1.65	-0.041	0.016	-1.951	0.952	0.773	0.213	0.639	-0.263	0.682	0.538	-0.108	0.234	0.073	0.435	0.99	-0.129	0.756	-0.908	-0.246	0.011	1.963	-0.079	0.253	0.515	-0.033	-0.251	0.023	0.283	0.54	0.429	0.785	0.603	-0.891	-0.788	-0.992	0.314	-0.086	0.55	0.678	-0.894	-0.697	0.088	-0.516	-1.136	-1.03	0.278	0.706	-0.366	-0.475	-0.493	-0.941	-0.468	-0.779	0.187	-0.333	0.338	0.216	1.017	0.438	-0.378	0.395	-0.358	0.815	-0.285	1.423	0.5	0.905	-0.48	-0.322	1.529	0.189	-0.83	0.111	-1.779	-1.647	0.839	0.466	-0.497	-1.047	0.36	-0.066	0.509	0.273	0.253	0.854	-0.008	-0.767	0.017	1.591	-0.077	-0.344	-0.722	0.248	-0.212	-0.724	0.52	-0.003	-0.591	0.182	-0.777	0.634	1.143	0.257	0.626	-0.376	-0.74	0.001	-0.717	0.136	-0.058	0.647	1.188	0.169	-0.243	-0.342	-0.077	-0.463	1.092	-1.205	-0.613	0.792	0.135	-0.695	-0.087	0.182	-0.127	1.144	-1.384	-0.364	-0.252	0.519	-0.184	0.536	-0.383	0.226	0.514	0.142	-0.382	0.226	0.172	-0.119	0.185	0.975	-1.143	0.756	-0.793	0.619	0.077	-0.556	0.551	-0.192	0.523	0.653	-0.003	0.14	0.498	-0.031	0.577	0.703	-0.144	0.972	-0.369	0.407	-0.138	1.35	-0.058	0.672	0.661	0.957	0.891	0.353	0.249	-0.005	-0.51	0.111	0.152	-0.453	-0.012	0.993	0.93	-0.244	-0.416	0.762	-0.278	0.583	1.398	-0.277	0.136	-0.377	0.753	0.037	0.951	1.036	-0.926	0.018	-0.248	1.164	0.043	0.266	0.565	-0.255	-0.713	-1.192	-0.39	-0.765	0.466	-0.677	1.174	0.083	-0.412	-0.616	-0.496	0.215	0.601	1.287	0.024	-0.884	0.387	-1.47	0.499	1.17	0.03	-0.844	-0.265	-0.322	-0.029	0.498	0.199	0.565	0.252	0.373	-0.735	0.357	-0.466	0.732	0.679	0.449	-0.173	0.048	-0.468	0.557	-0.364	0.139	0.563	-0.133
REST	PPI	1	16.359	-2.85	0.035	0.585	-1.47	1.81	1.069	-0.465	-3.441	3.498	-0.539	1.138	-0.822	-4.485	0.537	0.583	1.396	0.475	-0.109	-2.822	5.109	-0.759	0.411	-2	2.345	-0.773	-1.411	-3.231	0.19	1.247	2.205	-1.2	1.919	-0.697	-1.524	1.69	-2.78	-1.371	-0.483	-1.244	2.03	0.231	-1.561	0.356	-0.378	-1.148	1.736	-1.577	-0.357	-1.006	-0.551	0.017	2.033	-2.032	0.145	1.842	-0.719	2.356	0.424	0.091	-1.19	-1.832	-1.989	-0.08	-0.158	-0.301	0.856	-1.067	-1.223	1.039	-0.571	-2.388	0.56	0.713	-2.213	0.77	-0.386	0.646	0.991	-0.342	1.194	-0.243	0.547	-1.706	-1.708	1.016	-2.963	-0.481	0.201	-0.765	-0.887	-2.63	0.135	0.119	0.204	1.891	1.621	-1.395	-0.777	-0.255	1.59	-0.867	-0.336	0.384	1.116	-0.141	-0.201	0.342	-1.129	-0.082	-0.164	-1.305	-0.065	-0.398	1.31	-2.597	-0.656	0.844	-0.119	0.305	0.609	-0.149	-2.159	1.355	0.062	-0.81	0.39	-0.871	-0.985	-2.732	0.337	0.984	-1.122	-0.488	-1.419	-2.207	-2.015	0.346	-1.085	-0.703	-1.73	0.24	1.314	2.376	0.304	-0.612	-0.319	-0.691	-3.151	0.627	-0.787	-1.847	1.557	1.795	-1.057	-0.701	1.416	0.032	2.073	-0.367	-0.583	0.04	0.184	-1.276	-0.223	0.014	0.534	-1.606	-2.158	-0.86	-0.208	-0.423	0.483	1.124	0.338	-0.721	1.934	-1.52	0.652	0.783	-0.681	-0.682	0.477	1.635	-0.957	-1.667	2.254	0.158	0.194	0.044	2.531	-1.035	1.283	0.851	-1.118	1.276	-0.933	0.852	-0.724	-1	-0.828	0.138	-1.061	1.623	2.279	-0.73	-1.89	-0.507	0.32	0.373	0.713	0.033	-0.675	1.545	-0.205	1.189	-1.251	-0.09	0.581	0.064	0.734	1.792	-1.001	-0.498	-0.607	-0.949	-0.685	0.613	-0.592	2.302	0.906	0.272	0.733	-0.27	1.384	-0.613	0.643	1.242	0.322	-0.046	0.588	0.941	-0.916	-2.503	-1.694	0.252	-0.973	1.681	1.861	0.313	0.596	-1.082	0.162	0.637	0.161	-1.872
SFRP5	PPI	1	3.937	-1.097	-0.996	-1.188	0.422	-0.668	-0.453	0.751	-0.804	-1.216	0.98	-0.222	0.575	0.056	-0.003	0.205	0.553	-0.602	0.83	-0.039	-0.268	-1.315	-0.737	0.571	-1.178	-0.678	-0.213	-0.686	0.244	0.9	0.174	-0.958	-0.761	-0.159	-0.177	-0.403	0.203	0.452	-0.084	-0.032	-1.093	-0.137	-0.527	-0.135	-0.091	-0.057	-0.113	-0.08	-0.052	-0.785	-0.447	0.461	0.777	-0.479	0.077	0.166	0.383	0.168	-0.13	-0.102	-0.264	-0.348	0.083	0.585	-0.289	-0.169	-0.058	-0.007	-0.492	-0.139	0.276	0.269	-0.137	0.237	0.153	0.436	0.007	-0.017	0.807	-0.146	-0.085	0.284	-0.056	-0.471	0.288	0.171	0.279	0.283	-0.25	0.511	0.067	0.03	0.044	-0.102	0.692	0.879	0.798	0.609	-0.035	0.498	0.642	0.023	-0.047	-0.947	0.544	-0.441	0.784	0.037	0.029	-0.699	-0.268	0.165	-0.475	0.042	0.29	0.94	0.575	0.224	0.324	-0.35	-0.364	-0.051	0.176	-0.299	-0.266	0.383	0.321	-0.17	-0.157	0.146	-0.014	-0.008	-0.107	-0.416	-0.022	-0.079	-0.247	-0.04	0.372	-0.047	-0.648	-0.465	-0.377	-0.199	-0.47	-0.129	-0.099	-0.599	-0.335	0.482	-0.081	0.28	-0.118	-0.082	0.584	-0.45	-0.144	0.032	0.076	-0.071	-0.559	0.38	-0.264	0.049	-0.146	-0.296	0.3	-0.236	0.347	0.811	-0.038	-0.332	0.303	-0.155	0.248	0.137	-0.282	-0.328	-0.104	0.23	0.233	-0.026	0.285	0.158	0.388	-0.206	-0.181	-0.33	0.164	-0.594	0.088	-0.465	0.214	-0.15	0.054	0.353	0.506	-0.372	-0.248	-0.174	-0.004	-0.271	-0.87	0.022	-0.018	-0.028	0.279	0.318	-0.266	-0.181	0.742	0.231	0.046	-0.153	0.462	-0.29	-0.131	0.293	-0.156	0.215	-0.016	-0.045	0.192	-0.354	-0.439	0.137	-0.541	0.709	0.017	-0.114	-0.591	0.385	-0.206	-0.04	-0.02	0.13	-0.075	-0.43	0.359	-0.214	0.056	-0.273	-0.101	-0.449	0.103	-0.638	-0.394	-0.21	0.024	0.151	0.116	-0.086	-0.102	0.343	0.284	0.028
RCVRN	PPI	1	2.642	-0.964	-0.792	0.427	-0.296	-0.63	0.318	-0.767	0.391	0.491	-0.243	0.12	-0.16	-0.902	-0.174	0.788	-0.204	0.294	0.17	0.515	0.125	-0.02	-0.052	-0.033	0.362	-0.441	0.158	0.432	0.142	0.127	-0.016	-0.27	-0.18	-0.146	0.216	-0.227	-0.279	0.33	0.097	0.231	0.051	-0.08	0.12	0.045	0.13	0.141	-0.266	-0.152	-0.21	-0.062	-0.239	-0.23	-0.205	-0.11	-0.091	-0.483	-0.156	0.21	0.048	0.135	-0.127	-0.013	0.007	-0.236	0.055	0.322	0.383	0.372	0.08	-0.334	0.399	0.249	-0.05	-0.081	-0.332	0.039	0.461	-0.272	-0.049	-0.047	0.064	-0.12	-0.105	0.124	-0.139	-0.451	0.431	0.126	-0.033	-0.156	-0.107	-0.325	0.048	0.436	-0.33	-0.103	-0.03	0.453	0.049	0.317	-0.197	-0.451	0.107	-0.492	-0.488	0.233	-0.197	-0.224	-0.265	-0.733	-0.025	-0.366	0.098	0.067	0.077	0.057	-0.193	0.231	-0.493	0.271	0.038	0.264	0.18	-0.385	-0.259	0.707	0.05	0.187	0.154	0.565	0.21	0.137	-0.247	0.146	0.174	0.001	-0.231	-0.274	0.392	-0.027	0.276	-0.027	0.454	-0.402	0.324	-0.108	-0.118	0.186	0.132	-0.011	-0.039	0.437	-0.026	-0.12	0.056	0.119	0.29	-0.215	-0.34	0.27	-0.218	-0.258	-0.213	-0.102	0.078	-0.036	0.482	-0.193	0.212	-0.272	-0.237	-0.022	0.448	0.205	-0.405	0.149	0.202	-0.073	-0.364	-0.006	0.22	0.015	-0.089	-0.426	-0.108	0.015	-0.221	-0.448	-0.315	-0.232	-0.035	0.201	0.022	-0.125	0.175	0.237	-0.091	0.069	0.703	-0.162	0.14	0.195	0.27	-0.046	-0.47	0.109	0.259	-0.482	-0.037	-0.463	-0.062	0.157	-0.465	-0.138	-0.219	-0.035	-0.134	0.128	0.226	0.187	0.108	0.013	-0.05	-0.277	0.115	0.254	0.234	0.416	-0.007	0.001	0.245	0.13	0.042	-0.081	0.08	0.195	-0.11	0.298	-0.443	0.204	-0.221	0.83	-0.561	-0.045	0.495	0.038	-0.341	-0.049	0.174	0.348	0.353	0.391	-0.117	-0.228	-0.134	0.419
CCDC88A	PPI	1	32.304	-5.784	-13.827	1.378	-1.723	-4.655	0.213	-15.323	7.568	10.484	-5.109	-0.042	-3.18	-4.407	-5.873	-6.419	7.527	-1.26	2.04	-3.821	0.1	3.156	-2.207	-0.412	-4.772	0.675	0.541	3.324	2.671	3.052	-0.758	-0.407	-6.095	1.737	1.266	2.185	-0.937	2.029	4.955	1.389	-0.551	-1.064	2.68	4.579	2.421	0.269	1.09	-1.2	1.089	2.497	-0.442	0.336	-1.017	-1.816	0.98	-2.433	3.199	-0.406	3.327	2.931	0.466	-2.431	0.229	-3.842	-0.226	2.19	-1.61	-1.181	-0.012	0.174	0.764	-1.649	1.679	-3.374	1.446	0.537	-0.711	1.115	-1.218	-1.436	-4.338	-0.381	-0.614	-1.926	2.628	-1.635	2.508	-1.173	-2.006	-2.393	3.113	-1.398	-2.625	0.828	-0.776	-2.097	3.592	-0.773	0.86	-1.307	-3.197	1.562	-4.977	0.751	0.715	2.399	1.437	1.962	-0.576	-1.788	2.553	2.105	-0.363	1.822	-1.141	-1.141	1.753	-1.019	4.588	-2.93	-2.742	2.458	-0.143	-0.804	0.343	2.23	-1.482	1.634	1.198	-3.066	-3.826	3.244	0.834	2.54	-1.496	-1.969	0.453	-0.98	1.156	3.156	0.552	-2.139	-1.27	1.259	0.3	-2.179	2.529	-2.27	-2.35	-0.602	-0.646	-1.174	1.997	-1.239	-2.991	-0.591	2.306	-0.552	-2.341	2.456	-1.639	-0.747	0.99	-0.218	3.105	-0.948	-2.386	-2.463	-0.868	-0.381	0.406	0.359	0.226	1.705	0.612	-0.354	-1.324	-2.752	4.259	-1.527	-1.714	-1.995	-0.067	-1.007	1.593	0.664	0.921	0.416	-3.532	2.441	-2.753	4.062	-0.285	-0.644	2.305	0.876	-0.257	-2.753	2.757	-1.465	-0.177	1.019	-1.697	0.125	0.472	0.058	-2.595	0.89	0.386	-1.146	-0.509	2.473	-3.272	-0.814	2.931	1.607	-0.963	0.669	-0.263	-3.985	-1	1.037	-0.785	-0.56	-0.978	-2.532	0.636	2.695	-1.211	-0.547	-0.717	-0.34	-0.498	-3.293	0.67	-1.758	-0.004	1.045	-1.834	-1.428	-1.43	-1.259	3.066	3.092	0.774	-0.034	0.608	0.144	0.977	1.387	-0.938	-0.413	0.526	0.245	1.029	-0.415
BST2	PPI	1	3.052	-0.306	-1.19	-0.505	0.233	-0.51	-0.106	-0.131	0.084	-0.294	0.308	0.096	0.383	0.709	-0.525	-0.224	0.133	-0.625	-0.051	0.154	-0.526	-0.6	0.352	0.841	-0.776	0.051	0.298	0.194	-0.402	-0.228	0.459	-0.153	-0.245	0.261	-0.271	0.649	-0.22	0.087	-0.102	-0.112	0.18	-0.115	0.46	0.263	-0.821	-0.052	0.019	0.097	-0.255	0.1	0.169	0.156	0.467	0.064	-0.157	0.583	-0.222	0.276	0.084	-0.171	0.258	0.228	0.596	-0.04	-0.408	-0.075	-0.229	-0.291	-0.029	-0.443	-0.357	0.186	-0.226	0.492	-0.052	-0.08	-0.316	0.229	-0.382	-0.45	-0.398	0.224	-0.04	-0.183	-0.303	-0.046	-0.27	-0.537	0.023	-0.056	-0.943	0.347	0.095	0.284	-0.282	0.383	-0.567	0.213	-0.159	0.594	0.002	-0.255	0.173	-0.001	-0.082	-0.33	-0.217	-0.053	-0.538	-0.014	-0.262	0.371	-0.422	0.508	-0.265	-0.492	0.054	0.427	0.459	0.405	0.663	-0.339	-0.06	-0.238	-0.163	0.34	-0.413	0.273	-0.689	0.269	-0.105	-0.015	0.2	0.26	-0.187	0.049	0.264	-0.54	-0.19	0.091	-0.086	-0.139	-0.433	-0.098	-0.248	-0.019	0.328	0.127	-0.241	-0.279	-0.404	0.66	-0.033	-0.221	-0.051	0.107	-0.257	0.049	-0.113	0.407	-0.479	-0.008	0.37	0.135	-0.262	0.33	-0.327	-0.531	-0.11	0.19	-0.055	0.016	0.527	0.376	-0.037	-0.32	-0.13	-0.003	0.355	0.015	-0.293	-0.035	-0.254	0.171	0.204	-0.108	-0.1	-0.486	-0.065	-0.098	0.47	-0.017	-0.223	0.336	0.229	-0.179	-0.339	0.463	-0.444	-0.152	-0.273	-0.371	-0.207	-0.111	0.275	-0.02	0.265	0.133	-0.077	-0.139	-0.607	-0.02	0.455	-0.143	0.112	-0.134	0.085	-0.01	0.016	-0.047	-0.106	0.188	0.746	-0.199	-0.389	0.558	-0.236	-0.226	-0.173	-0.092	0.306	-0.544	-0.112	-0.015	-0.108	-0.087	-0.156	0.086	-0.273	-0.152	-0.323	0.062	0.221	-0.024	-0.312	0.353	0.016	-0.504	-0.105	-0.292	0.624	0.173	0.281	0.042	-0.115	-0.071
MCHR1	PPI	1	5.373	0.166	-0.829	-0.612	0.119	-0.312	-0.08	1.773	0.408	-2.052	0.599	-0.586	0.154	-0.147	0.252	0.789	-0.582	-0.183	0.756	0.257	-0.504	0.278	0.244	0.361	0.544	0.709	-0.683	-0.183	-0.137	-0.766	0.441	0.378	-0.755	-0.339	-0.254	-0.165	1.316	0.329	0.725	-0.41	1.049	-0.202	-0.304	0.503	-0.49	-0.049	-0.613	-0.434	0.179	0.055	0.428	-0.324	0.877	0.251	-0.094	0.442	-0.568	0.502	0.42	0.167	0.149	-0.172	0.376	0.336	-0.524	0.264	-0.677	-0.082	-0.211	-0.679	-0.387	-0.174	0.235	0.073	0.292	-0.184	0.824	-0.475	-0.035	-0.08	-0.211	-0.514	-0.351	-0.274	0.167	0.03	0.701	0.624	-0.004	-0.219	0.361	-0.419	0.028	-0.496	-0.612	-0.354	-0.114	0.137	0.007	0.018	-0.784	0.109	0.281	0.591	0.285	-0.606	-0.288	-0.029	-0.257	0.057	0.209	0.282	-0.499	0.513	-0.211	-0.208	0.447	-0.597	0.573	-0.173	0.329	-0.177	0.21	-0.111	-0.038	0.176	0.621	-0.3	0.357	0.712	0.566	-0.107	-0.675	-0.009	-0.343	0.165	-0.448	0.039	-0.055	-0.707	-0.607	0.851	-0.19	-0.709	-0.341	-0.307	-0.496	0.077	-0.843	-0.189	0.126	0.185	-0.509	-0.253	-0.562	0.096	0.332	0.134	0.024	0.359	-1.086	-0.17	-0.818	0.511	-0.112	-0.264	-0.647	-0.002	-0.039	0.391	-0.009	0.598	-0.015	0.695	-0.665	-0.394	-0.275	-0.399	0.07	0.513	-0.081	0.478	-0.269	0.503	-0.138	-0.238	0.516	-0.075	0.483	0.591	-0.291	-0.135	0.009	-0.551	-0.083	0.371	-0.326	0.375	0.819	-0.387	-0.287	-0.017	0.294	-0.323	0.452	0.583	0.053	0.916	0.235	-0.057	0.186	0.523	-0.215	-0.134	-0.559	0.367	-0.183	-0.064	0.11	0.36	-0.003	0.308	0.079	0.836	-0.343	0.179	0.296	0.06	-0.601	0.149	0.206	0.143	-0.299	-0.327	0.703	0.749	0.62	-0.066	-0.354	0.656	0.369	0.519	-0.511	-0.197	-0.017	-0.202	0.07	0.14	-0.218	0.023	-0.316	-0.706	0.213	-0.441	0.702	-0.168
NLRP4	PPI	1	13.815	-2.322	-5.079	-1.048	-1.754	-3.699	-0.413	-2.415	2.036	-2.261	0.044	-0.615	-0.408	-0.367	-0.586	0.626	-1.136	-0.431	-1.197	-0.104	-1.538	0.65	0.794	0.573	-1.137	0.307	-0.896	-0.156	1.006	0.767	-0.662	0.504	0.313	-1.564	0.12	-1.741	-0.576	0.525	-0.044	1.737	1.198	-1.605	-1.392	-0.469	1.23	-0.209	0.905	-1.022	-0.186	-0.016	-0.226	0.489	-0.853	0.693	0.424	-0.405	-0.562	0.622	-1.11	-0.937	-0.058	-0.041	0.144	-1.544	0.153	-1.173	0.005	-0.534	0.819	0.262	0.768	1.943	0.173	0.421	-0.224	0.005	0.746	-0.042	-0.509	0.409	-0.008	1.847	-0.035	0.821	-0.615	-0.435	-1.273	-0.793	-0.578	-0.752	-1.387	0.1	-0.432	0.253	0.704	0.152	0.092	0.75	1.113	-0.573	-0.06	-0.767	-0.179	-0.486	0.293	0.236	-0.112	0.78	0.718	-0.261	-0.409	1.173	-0.947	0.916	0.835	-0.99	-1.051	0.139	-1.245	1.554	-0.707	-0.995	2.066	-0.662	-0.729	-0.134	-0.514	1.255	-0.011	-0.981	-0.316	-0.821	-0.459	-2.323	0.436	-1.493	-0.495	1.001	-2.392	-1.17	-0.153	0.258	-1.006	0.008	0.012	0.215	-0.051	-0.178	-0.449	-1.416	0.664	0.603	0.466	-1.586	1.296	0.97	-0.039	0.374	-0.155	-0.132	-0.185	-0.704	-0.344	0.132	-1.036	0.656	-0.472	0.062	-1.456	-0.028	0.143	0.594	0.389	-0.109	0.952	0.826	-0.176	-0.554	-0.734	-0.02	-0.43	-0.724	-0.935	-0.048	-0.988	1.422	0.692	0.861	-0.315	0.181	-0.209	-0.666	0.882	0.623	-0.784	-0.072	0.583	-0.029	-0.926	-0.022	-0.21	-1.252	0.161	0.675	-0.851	1.104	-0.092	0.832	-0.535	-0.268	0.191	-0.638	0.509	-1.703	0.06	0.519	-0.454	-0.195	0.211	-0.08	-0.256	-0.245	-0.579	0.092	0.671	0.462	-0.594	-1.266	-0.591	1.197	-1.165	-0.318	0.246	-0.134	0.167	0.512	0.212	-0.503	-0.791	-0.074	1.057	-0.475	0.856	-0.92	-1.312	-0.356	0.17	-0.808	-1.158	-0.724	-0.894	-0.584	-0.444	-0.515	1.439	0.771
ASB14	PPI	1	7.925	-1.059	-3.049	-1.047	1.206	-1.319	0.165	0.512	0.897	-2.873	2.388	-0.665	0.948	-0.367	-0.378	0.105	0.306	-0.238	-0.486	-0.101	-1.581	-1.947	0.182	0.635	-2.167	-1.048	0.327	-0.168	0.405	1.787	0.878	-1.696	1.114	1.376	-0.882	-0.172	-0.137	-0.686	-0.879	-0.014	-1.341	0.521	0.656	-1.144	-0.245	-0.539	-0.409	0.942	0.822	0.576	-1.077	0.66	-1.138	-0.506	-0.489	-0.45	0.901	0.111	0.151	-0.731	-0.768	-0.87	-0.8	-0.712	-0.236	1.587	0.219	-0.065	-0.044	0.868	0.666	-0.284	0.873	0.369	0.622	0.453	-0.75	0.181	0.098	0.754	0.123	-0.891	0.828	0.43	1.045	0.99	-0.649	-0.031	1.442	-0.236	0.782	-0.66	0.315	0.368	0.604	-0.213	0.06	-1.918	0.54	0.39	1.356	0.206	0.019	-0.647	0.331	0.151	0.295	-0.572	-0.069	0.556	1.015	-0.556	-0.654	-0.85	0.083	0.386	0.117	-0.503	0.859	1.252	-0.05	-0.093	-0.117	0.498	0.006	0.148	-0.631	0.161	0.231	0.166	0.378	-0.539	-0.595	-0.591	0.068	0.13	0.085	0.016	0.663	0.424	-0.5	-0.877	-0.124	0.636	1.075	0.719	0.145	0.564	0.126	0.319	0.765	-0.484	-0.572	0.42	0.353	0.068	-0.567	0.282	0.425	1.187	-0.39	0.75	-0.633	0.184	0.092	-0.227	0.082	0.22	0.59	0.251	-0.018	-0.133	-0.037	0.039	-0.882	1.045	-0.402	-0.562	0.08	0.442	0.325	0.12	-0.671	-0.749	-0.386	0.062	0.186	0.032	-0.215	-0.3	0.711	-0.081	0.12	-0.732	0.309	-0.214	0.231	-0.447	0.191	-0.561	0.042	-0.32	0.645	-0.415	-0.339	-0.996	-0.413	0.142	0.341	0.242	-1.072	1.118	0.863	-0.276	0.429	0.121	-0.645	0.368	0.081	0.859	0.771	0.199	0.38	-0.381	0.073	-0.636	0.034	0.124	0.566	1.438	0.108	-0.223	0.439	0.308	0.224	-0.134	-0.189	-0.414	0.007	-0.009	-0.098	0.572	0.536	-0.331	1.091	-0.484	0.047	-1.084	-0.402	0.611	0.04	0.61	0.142	-0.354	-0.33	-0.044
PHAX	PPI	1	5.733	-1.668	-1.609	0.352	-0.383	0.15	0.208	-0.962	-0.309	1.827	1.835	-0.249	0.55	-0.217	0.299	1.023	0.702	0.744	-0.107	-0.594	0.462	-0.384	-0.239	0.319	1.056	-0.648	-0.359	-0.763	-0.076	-0.267	-0.252	-0.494	0.214	0.3	-0.215	-0.79	0.577	0.195	-0.443	0.556	-0.019	0.771	-0.631	0.561	0.273	-0.501	-0.513	-0.216	-0.245	-0.247	0.225	-0.255	0.005	-0.53	-0.457	-0.434	-0.404	0.283	0.144	-0.359	-0.344	0.044	0.384	-0.007	0.302	0.06	-0.674	0.185	0.323	0.431	0.845	0.423	-0.293	-0.218	-0.018	0.308	-0.037	0.376	-0.6	-0.454	-0.255	0.411	-0.23	-0.591	-0.317	0.272	-0.519	0.289	-0.474	0.555	-0.547	0.538	0.326	-0.276	-0.217	0.091	-0.06	0.45	-0.199	-0.126	-0.35	-0.117	-0.295	-0.068	-0.591	0.26	0.196	-0.342	-0.02	0.626	-0.193	0.094	-0.361	-0.27	0.04	-0.362	0.958	-0.244	-0.666	-0.164	-0.699	-0.378	0.264	0.553	0.132	-0.451	-0.4	-0.761	0.558	-0.327	0.47	-0.927	-0.632	0.722	-0.728	0.136	0.202	0.393	-0.402	0.694	-0.65	-0.087	-0.151	-0.514	-0.698	1.314	0.861	0.93	-0.159	0.103	0.176	-0.599	0.28	0.389	-0.55	-0.773	-0.171	-0.042	-0.402	-0.518	0.506	0.012	-0.188	-0.179	0.075	-0.594	-0.753	-0.491	0.361	0.919	0.321	-0.161	-0.62	0.518	-0.3	-0.45	-0.267	-0.109	-0.363	0.132	0.013	-0.28	0.08	0.784	-0.534	-0.307	0.678	-0.011	0.394	0.124	0.071	0.019	0.894	0.542	-0.304	-0.095	0.324	0.481	-0.346	0.443	-0.438	0.407	-0.067	0.106	-0.474	-0.503	0.015	-0.125	-0.256	-0.996	-0.013	0.475	-0.225	-0.248	-0.685	-0.256	0.047	-0.184	-0.759	0.522	-0.367	-0.364	0.995	-0.054	-0.246	-0.388	-0.109	0.536	-0.922	0.582	0.637	-0.065	0.202	-0.551	0.087	0.341	-0.245	-0.16	0.486	-0.004	0.182	-0.163	0.557	-0.126	-0.001	-0.488	0.028	-0.046	0.003	-0.96	0.42	0.093	0.412	0.171	-0.236	-0.175
NSUN6	PPI	1	6.635	-2.043	-0.95	-0.562	0.152	-1.663	0.089	-0.018	0.361	-1.746	0.48	0.279	-0.12	-0.552	-0.271	0.04	-0.212	-0.508	-0.693	0.383	-0.133	-0.249	0.2	-0.502	0.053	0.63	0.895	-0.107	-0.08	1.14	0.078	0.038	-0.352	0.102	-0.172	0.151	-0.308	-0.582	0.463	0.626	-1.041	0.007	0.234	-0.307	-0.667	-0.029	-0.218	-0.74	0.57	-0.32	0.038	0.5	0.296	-0.548	0.37	0.119	0.099	-0.151	0.08	0.154	0.338	0.082	-0.702	0.141	0.258	-0.088	-0.093	-0.052	0.603	0.076	0.293	0.085	0.114	0.237	-0.248	-0.132	-0.405	0.463	-0.106	-0.243	0.763	0.38	-0.503	0.225	-0.531	-0.972	-0.02	0.207	0.456	-0.57	-0.228	0.915	0.135	0.386	0.624	0.517	-0.124	-0.295	0.476	-0.605	0.052	0.077	0.782	0.185	-0.799	-0.587	-0.462	-0.191	-0.33	-0.514	-0.727	0.544	-0.507	0.64	0.783	-0.704	-0.38	-0.102	0	0.574	0.556	-0.443	0.281	-0.741	0.093	0.549	-0.158	0.779	0.076	0.076	-0.077	0.233	-0.082	-0.023	0.192	-0.191	-0.114	-0.396	-0.595	0.237	0.025	-0.655	-0.238	0.771	0.322	-0.208	0.192	-0.173	-0.229	-0.768	0.283	0.527	0.142	0.32	-0.02	-0.216	0.634	0.264	-0.279	1.096	-0.321	-0.37	0.328	0.137	-0.29	-0.168	-0.248	0.026	-0.415	0.39	0.392	-0.526	-0.476	0.286	0.143	0.679	-1.097	0.597	-0.793	0.012	0.027	-0.382	-0.225	-0.139	0.504	-0.162	0.446	0.934	0.07	-0.743	0.355	-0.757	-0.599	-0.246	0.172	0.108	0.284	-0.209	-0.569	0.098	-0.199	-0.114	-0.059	-0.263	-0.054	0.103	0.159	-0.019	0.035	0.105	0.169	-0.03	0.68	-0.32	-0.418	0.757	-0.486	0.745	-0.185	0.52	0.137	0.188	0.359	-0.697	0.342	0.105	0.568	0.423	0.739	0.191	0.135	-0.37	-0.288	-0.176	-0.8	0.569	0.361	0.316	0.079	0.071	-0.103	-0.109	0.15	0.317	-0.406	-0.574	0.004	-0.713	0.352	-0.67	0.151	-0.138	-0.383	-1.054	0.539	0.464
PCCA	PPI	1	9.686	-1.361	-1.607	-0.879	1.031	-1.969	0.316	0.482	0.941	-2.251	0.734	-0.834	0.697	0.2	0.817	-0.059	0.175	-0.327	1.789	-0.063	0.818	-0.152	0.214	1.002	1.868	0.069	-0.248	-0.992	-1.135	-1.333	0.639	-0.314	1.073	0.235	-0.963	-1.381	-0.414	-0.331	-0.44	0.757	0.555	-0.54	0.366	-1.652	-0.441	0.404	-0.489	0.75	0.321	-0.249	-0.307	-0.254	0.132	-0.798	0.053	-0.967	0.752	0.236	-0.2	0.742	0.731	-0.409	0.291	0.516	-0.175	-0.208	0.096	-0.186	0.609	-0.067	-1.519	-0.623	0.462	-0.6	0.986	1.009	0.087	0.33	0.774	0.282	-0.64	-1.168	0.311	0.214	-0.412	-0.273	0.021	-0.191	0.678	-0.735	-0.301	-0.693	-0.251	0.281	0.411	0.034	1.391	-0.967	-1.081	0.304	-1.09	0.306	-1.042	-0.319	0.145	-0.773	0.513	-1.155	-0.852	-0.687	0.038	-0.494	0.223	0.121	-1.062	-0.343	-0.438	-0.991	0.812	0.299	0.85	0.006	0.396	0.061	0.008	-0.891	0.888	-0.73	-0.463	0.102	-0.094	0.761	-0.191	-0.283	0.09	-0.27	-1.158	0.332	-0.345	0.839	0.23	0.348	-0.19	0.838	-0.749	0.488	-0.194	-0.77	-0.553	0.026	-1.173	-1.379	0.422	-0.599	-0.443	-0.483	0.687	-0.832	-0.031	-0.44	0.106	0.447	0.653	-1.137	-0.667	-0.655	-0.798	-0.606	0.179	-0.276	0.581	0.259	-0.878	0.332	-0.468	-0.186	-1.087	-0.333	0.13	-0.32	0.397	0.231	0.623	-0.328	-0.201	0.44	-0.312	0.345	0.592	0.791	0.156	0.957	0.152	-0.772	-0.2	0.537	0.133	-0.388	-0.116	-0.338	-1.492	0.412	-0.143	0.945	-0.31	-0.521	-0.098	0.067	-0.554	-0.652	0.644	0	-0.552	0.755	-0.109	-0.119	0.426	-0.484	-0.047	-0.813	0.209	0.491	-0.775	-0.293	1.193	0.129	-0.014	-0.517	-0.37	0.497	-0.638	0.113	-0.36	1.102	0.399	-0.216	-0.728	0.842	1.421	-0.393	0.407	0.005	-0.403	0.048	-1.196	1	-0.82	0.384	-0.274	0.268	0.434	0.504	0.645	-0.53	-0.341	0.193
PDZRN3	PPI	1	15.762	-1.989	-4.01	-1.158	-0.647	-0.724	-0.378	-0.561	0.466	0.838	-0.895	-0.877	2.054	0.889	-0.144	-0.415	2.248	0.925	-0.604	0.31	1.204	2.052	-1.232	0.423	-0.35	1.43	-0.932	-0.234	-0.737	1.2	-1.931	-0.009	0.571	0.792	2.028	-0.208	-0.584	0.212	-0.334	0.57	-0.404	0.569	-0.367	0.243	1.07	-1.355	0.19	0.307	-0.009	0.925	-0.084	1.091	-1.344	-1.018	-0.218	-0.024	0.767	1.526	0.733	0.269	-0.834	0.272	0.829	-0.203	-0.199	0.805	-0.308	1.724	0.718	-0.803	1.525	0.32	0.114	-1.268	-0.071	-0.53	0.506	-1.098	-1.487	-0.416	-1.734	0.811	2.99	1.317	0.144	-0.973	-1.006	-0.12	-0.138	-1.813	-0.082	-0.099	0.025	0.187	0.493	-0.566	-1.428	-0.267	-0.1	1.393	-1.903	0.304	0.895	-1.604	-0.897	1.255	0.31	-2.106	0.688	-0.863	-1.473	0.58	-1.25	0.554	0.176	0.213	0.045	0.129	-0.077	-0.381	-0.237	-1.127	-0.293	1.071	0.288	-3.213	0.065	-0.994	1.684	0.282	-0.303	1.089	-1.078	0	1.849	-1.111	-0.306	0.364	-1.156	-0.93	0.715	0.885	0.419	0.711	0.237	-0.493	-0.488	-1.138	1.546	-0.248	0.428	-1.37	-0.74	-1.397	0.208	0.188	0.142	-0.667	0.514	1.169	0.341	-0.68	0.826	0.496	-0.621	-0.748	0.019	-0.609	-0.462	0.794	-0.936	-0.331	0.498	0.222	0.507	-1.022	-0.703	-1.184	-0.168	0.412	1.462	1.361	0.709	0.171	0.127	0.254	-1.028	0.269	0.284	0.342	-0.144	-2.272	-0.033	1.639	-0.551	-0.594	0.521	0.502	0.285	1.585	-0.943	0.387	-0.876	-0.477	-0.186	0.801	-0.448	1.468	-0.3	-0.235	-1.509	0.551	-0.804	-0.754	-0.96	0.19	1.629	-2.452	1.193	0.304	1.735	0.871	-1.615	0.221	0.367	0.723	-1.24	-0.312	0.542	-0.446	-1.201	0.606	-0.843	1.253	1.526	1.443	0.51	0.468	-0.282	0.202	0.247	0.559	1.341	-0.414	-0.17	0.346	-0.71	1.241	0.696	0.872	-0.575	-0.074	0.445	1.016	-0.984	0.624
GNAT3	PPI	1	4.46	-0.731	-0.975	0.573	-0.742	-0.582	-0.033	-1.469	0.78	-1.056	0.505	0.045	-0.089	-1.242	0.163	0.36	0.231	-0.325	0.169	-0.121	-0.236	-0.181	-0.3	0.536	0.3	-0.411	-0.297	0.218	-0.179	0.606	0.325	-0.751	-0.403	0.48	-0.089	0.332	0.056	0.45	0.295	-0.151	-0.732	0.482	0.189	-0.161	0.142	-0.171	-0.504	0.482	0.29	0.231	-0.132	-0.144	0.442	-0.173	0.156	-0.18	-0.249	0.146	-0.43	0.018	-0.636	0.137	0.033	0.483	-0.103	0.002	-0.227	0.618	0.858	0.379	0.177	-0.311	0.235	0.465	0.112	-0.048	-0.543	0.049	-0.493	-0.894	-0.048	0.01	-0.345	-0.346	-0.058	0.296	0.215	-0.209	0.226	-0.285	0.278	0.021	0.481	-0.171	0.252	0.126	-0.154	0.868	-0.043	-0.027	0.035	-0.674	0.69	0.39	-0.237	-0.618	-0.344	-0.212	-0.243	-0.284	-0.135	0.168	-0.41	0.221	0.591	0.186	0.587	-0.458	0.555	0.079	-0.193	-0.57	0.287	-0.586	0.301	0.374	0.231	0.116	-0.226	0.114	-0.215	0.277	-0.422	0.606	-0.04	0.092	0.602	-0.028	0.526	-0.241	-1.054	0.264	-0.039	-0.112	-0.05	0.186	-0.75	0.633	0.236	-0.007	-0.476	-0.165	-0.504	-0.535	-0.23	0.14	-0.316	0.292	-0.011	0.05	0.1	0.309	-0.475	0.603	0.756	0.116	-0.312	-0.017	-0.186	-0.346	0.551	0.128	-0.265	0.219	0.362	0.191	-0.149	-0.437	-0.038	-0.263	-0.051	0.423	0.274	0.744	0.546	0.021	-0.336	-0.753	0.748	0.271	0.813	0.016	0.109	0.05	0.202	0.172	0.035	-0.603	-0.086	0.017	0.248	-0.276	-0.437	-0.28	0.527	0.54	-0.206	0.283	-0.067	0.481	-0.907	-0.168	0.063	-0.416	0.597	-0.098	-0.189	0.368	-0.703	-0.127	-0.437	0.14	-0.164	-0.042	0.672	0.421	0.568	-0.38	0.627	0.373	0.763	0.087	-0.48	0.541	0.358	-0.15	0.303	0.843	-0.513	-0.008	-0.078	0.098	0.345	-0.323	0.092	0.699	0.056	-0.097	0.645	-0.124	0.238	-1.118	-0.176	-1.091	-0.331	0.233
PLCL1	PPI	1	14.493	-3.174	-2.042	-0.558	0.421	-1.596	1.549	-0.063	1.67	-0.444	0.735	-0.595	0.068	-2.06	1.869	1.56	1.352	0.1	0.926	0.315	2.259	-0.322	-0.334	-0.88	1.786	-0.649	0.863	-0.599	-0.931	0.387	-0.74	0.992	-0.211	-0.376	0.077	-0.816	0.236	1.136	0.019	0.024	0.12	-0.261	-1.037	-0.679	-0.345	0.507	-0.642	-0.357	1.711	0.56	-0.77	-0.827	1.03	0.29	0.92	-0.998	0.753	-0.796	-0.728	0.235	-1.141	-0.554	-1.166	0.709	-0.004	0.169	-0.701	0.669	-0.082	0.09	1.122	-0.313	-0.018	0.509	-0.035	0.34	-0.048	0.402	0.223	0.076	-0.497	-1.435	1.854	0.487	-1.598	-0.847	-0.117	0.112	-0.079	-0.975	1.143	-0.678	-0.446	-0.939	0.484	-0.672	-0.728	-0.342	-0.521	1.379	-0.53	0.964	0.022	-1.953	-0.829	-0.542	-0.22	0.316	0.146	-0.247	0.782	1.468	-0.023	-0.234	-1.615	0.532	0.171	-1.022	-0.724	1.365	-0.653	-0.904	0.414	0.082	-0.215	-0.783	1.416	0.73	0.034	0.481	-0.127	-0.25	1.002	-0.562	-0.371	-0.441	-0.314	-0.472	-0.829	0.482	0.752	-0.661	0.206	-0.84	0.882	0.452	1.023	-0.392	0.294	0.947	-1.673	-0.05	0.144	0.7	-0.023	0.363	1.608	-0.819	1.339	-0.48	-0.286	-0.657	0.118	0.11	-0.785	-0.064	-0.302	0.169	1.174	0.229	1.198	-0.167	0.431	-0.115	0.728	-0.132	-0.153	-0.129	-1.153	0.618	-0.446	0.509	-0.771	-0.676	-0.234	-0.153	-0.975	1.265	0.808	0.475	-0.015	-0.028	-0.429	-1.081	0.343	1.164	0.153	1.363	0.825	-0.831	0.439	-0.772	0.618	0.471	0.011	0.592	1.21	-0.501	-0.667	0.385	-0.493	0.783	0.79	-0.829	-0.484	0.997	0.513	0.721	-1.194	0.829	0.475	0.283	-0.087	-2.001	0.766	1.033	-0.268	-0.238	-0.036	-0.063	-0.57	0.037	0.25	-0.535	-0.346	0.199	0.004	-1.167	2.044	0.861	-0.097	-0.802	0.033	0.244	0.434	-1.667	1.323	-0.079	-0.359	0.173	-0.706	1.254	0.383	-2.016	0.307	0.007
EIF3H	PPI	1	5.268	-0.526	-1.402	-0.231	-0.071	0.424	-0.152	0.042	0.034	0.047	-0.406	0.206	-0.241	-0.959	-1.055	0.124	0.313	0.015	0.06	1.473	-0.505	-0.351	0.841	0.052	-0.435	-0.434	-0.278	0.27	-0.598	0.152	-0.523	-0.371	0.279	-0.426	-0.107	-0.153	-0.234	-0.914	-0.485	0.919	0.049	-0.068	-0.086	0.066	0.039	0.018	-0.508	-0.155	-0.54	0.323	-0.146	-0.059	0.421	0.339	-0.103	0.186	-0.5	0.286	-0.484	-0.307	-0.435	0.54	-0.011	0.499	-0.137	0.284	0.145	0.147	-0.665	-0.423	0.669	0.161	-0.249	0.676	0.324	-0.486	-0.001	-0.039	-0.357	-0.147	0.229	0.351	0.221	-0.103	-0.366	0.035	-0.424	0.231	-0.126	0.547	-0.176	-0.122	1.321	0.274	-0.25	0.139	0.507	-1.077	-0.092	0.106	-0.494	0.56	0.08	0.523	0.476	0.396	0.173	-0.128	-0.128	-0.251	-0.077	0.252	0.008	-0.265	0.024	-0.706	0.12	-0.094	-0.132	-0.058	0.141	-0.123	-0.137	-0.467	-0.003	0.771	0.564	-0.128	-0.057	-0.728	0.309	-0.007	0.122	0.186	-0.04	-0.067	0.133	-0.089	-0.225	-0.248	0.394	0.436	0.042	0.369	-0.024	0.536	-0.214	-0.396	-0.419	0.043	-0.523	-0.95	0.615	0.348	0.427	-0.145	0.631	-0.414	0.456	0.09	-0.475	-0.363	0.292	0.218	0.041	0.574	-0.838	-0.087	-0.267	0.039	-0.083	-0.54	0.03	0.053	-0.251	-0.436	0.608	-0.184	0.015	0.098	-0.124	-0.521	-0.634	0.428	0.356	0.127	-0.439	-0.187	-0.043	0.776	0.415	-0.153	0.135	0.108	-0.336	-0.201	-0.376	-0.753	-0.452	-0.32	-0.437	0.347	-0.316	-0.627	0.611	-0.218	-0.325	-0.088	0.708	-0.245	0.659	-0.354	0.136	-0.315	0.035	-0.613	-0.593	-0.052	-0.231	0.081	0.146	0.021	0.13	0.287	0.455	0.105	0.47	-0.123	-0.34	-0.328	0.023	-0.036	0.124	-0.061	-0.258	0.434	-0.03	0.348	-0.407	0	0.718	0.197	-0.186	0.63	-0.405	-0.186	0.326	-0.862	0.803	0.157	-0.698	-0.343	0.042	0.525	0.143	0.668
JUND	PPI	1	7.746	-0.539	0.038	-3.282	0.443	0.213	-0.967	3.469	-6.24	0.071	-1.013	0.104	0.49	0.504	-2.439	-0.004	1.406	-3.006	3.677	-3.163	0.822	-6.751	-4.112	5.698	-2.275	1.341	1.713	0.743	2.891	1.242	-1.119	0.34	0.184	-0.781	2.41	0.815	-0.237	0.673	0.443	0.565	1.475	1.896	-0.124	-0.502	0.77	-0.722	0.645	-0.173	-0.295	-0.56	-0.037	-0.024	0.567	0.374	-0.168	-0.909	-0.205	0.272	0.697	0.147	-0.083	0.303	0.108	-0.587	-0.143	0.348	0.387	-0.4	1.46	0.483	0.255	0.035	-0.063	-0.517	0.195	-0.408	-0.794	-1.275	0.569	1.004	0.324	-0.544	-0.613	-0.482	0.211	-0.287	-0.734	0.076	0.644	0.269	-0.183	1.127	0.605	1.191	0.446	0.978	0.786	1.851	-0.047	-0.872	-1.013	0.094	0.755	0.058	0.89	-0.421	-0.016	0.292	1.148	-0.022	-0.943	0.318	-0.216	-0.653	-0.178	1.129	-0.143	1.474	-1.238	-0.597	-0.127	0.046	0.382	-0.435	-0.458	0.056	0.494	1.162	-0.721	0.62	-0.704	0.496	-0.32	-0.669	-0.388	-1.506	0.117	-0.018	-0.687	1.301	1.169	-0.888	-0.082	0.293	-0.163	0.415	0.958	1.169	-0.392	0.3	0.63	0.986	0.283	0.043	1.001	0.561	0.193	0.737	-0.104	0.222	0.022	-0.507	0.105	0.94	-0.549	0.116	-0.13	-0.312	-0.333	-0.706	0.547	0.716	0.122	1.564	-0.447	0.166	0.576	-0.623	-0.135	-0.481	0.511	0.309	-0.193	0.4	1.599	0.322	-1.347	-0.427	0.441	-0.025	0.493	-0.467	0.023	0.502	1.011	-0.355	-0.383	-0.712	0.177	-0.006	-0.103	-0.407	0.982	0.058	0.08	-0.599	-0.683	0.887	0.096	-1.009	-0.068	0.256	0.787	-0.153	0.445	-0.344	0.199	0.104	0.161	-0.236	-0.284	-0.442	-0.531	-0.321	-0.873	-0.181	-0.218	-0.32	-0.394	-0.705	0.458	0.851	0.122	0.434	0.598	0.247	0.071	0.162	-0.364	0.711	0.577	0.397	0.565	-0.305	-0.224	0.841	-0.261	0.375	-0.084	-0.869	0.008	0.087	-0.105	0.236	-0.482	-0.509
DUSP19	PPI	1	2.911	-0.509	-0.735	0.128	-0.214	-0.067	-0.065	0.31	0.613	-0.465	0.778	0	-0.286	-0.388	0.01	0.517	0.064	-0.485	1.147	-0.104	-0.142	-0.124	0.16	0.409	0.06	0.474	0.083	-0.07	0.336	0.279	0.13	0.221	-0.221	-0.079	0.063	0.361	-0.183	0.432	0.072	-0.549	-0.211	0.564	-0.536	0.446	-0.544	0.043	0.323	0.276	0.64	0.034	-0.008	0.045	0.373	-0.078	0.124	-0.105	0.136	-0.029	-0.021	0.147	-0.381	0.358	0.188	0.333	0.316	-0.537	-0.009	-0.221	0.288	0.04	-0.14	-0.215	-0.414	-0.429	-0.163	-0.203	-0.107	-0.225	0.236	-0.025	-0.229	0.026	-0.365	-0.112	-0.044	0.098	-0.208	0.138	-0.196	-0.091	0.157	0.355	-0.309	-0.556	0.31	-0.076	0.247	-0.314	0.149	0.528	0.275	-0.039	0.146	0.488	-0.495	-0.481	0.049	0.032	0.05	0.544	-0.468	0.029	0.028	-0.146	0.029	-0.069	-0.374	-0.214	0.171	0.319	-0.427	-0.596	-0.099	-0.278	0.387	-0.42	0.003	-0.124	0.187	-0.043	-0.023	-0.229	-0.139	-0.121	-0.296	0.152	0.145	-0.226	0.285	0.127	-0.024	0.505	-0.249	0.229	0.224	0.13	0.049	0.184	0.161	-0.148	-0.134	-0.218	0.14	0.405	0.172	0.038	-0.224	-0.464	0.102	-0.05	-0.066	-0.69	0.135	-0.106	-0.009	0.127	0.171	-0.305	-0.176	-0.02	0.228	-0.154	-0.017	-0.199	0.119	-0.352	0.031	-0.382	0.087	-0.162	-0.379	-0.358	-0.221	-0.078	-0.012	-0.01	0.264	-0.187	-0.024	0.363	0.186	-0.168	0.059	-0.178	-0.12	0.041	0.114	0.162	-0.286	-0.109	-0.274	-0.405	-0.11	-0.379	0.019	0.382	0.044	-0.318	0.054	-0.298	0.173	-0.256	-0.077	0.085	-0.229	0.403	0.201	0.235	0.117	0.264	-0.172	-0.075	0.506	0.098	-0.068	-0.08	0.355	-0.012	-0.179	-0.227	0.495	0.015	-0.441	0.205	0.263	-0.045	-0.301	-0.298	0.023	0.185	0.017	-0.304	-0.091	-0.417	-0.176	0.295	-0.311	0.049	-0.132	-0.202	-0.025	-0.007	-0.386	-0.009	0.083	-0.261
SPRY3	PPI	1	3.929	1.135	-1.029	-1.301	0.309	0.245	0.528	0.533	-0.489	-0.627	0.035	0.437	-0.328	-0.049	-0.218	-0.123	-0.189	0.368	-0.524	0.066	0.565	0.513	-0.945	-0.873	-1.101	0.363	-0.063	-0.242	0.101	0.307	0.044	0.85	0.68	-0.332	0.141	-0.374	1.106	0.277	0.498	-0.269	-0.05	-0.429	-0.174	-0.643	-0.533	-0.698	-0.223	0.507	0.262	0.088	-0.257	-0.94	-0.04	0.148	0.66	0.201	0.232	-0.093	0.121	-0.417	-0.171	-0.353	0.368	1.122	0.222	0.663	-0.663	0.133	-0.235	-0.235	-0.158	0.714	-0.153	0.024	-0.058	0.536	-0.393	0.914	-0.273	-0.2	-0.673	0.278	0.291	0.208	0.117	0.282	0.518	0.409	0.104	0.312	-0.523	0.223	-0.188	-0.194	-0.243	-0.212	0.045	-0.011	0.45	-0.194	0.603	0.085	0.26	-0.236	-0.05	0.076	-0.363	-0.293	-0.24	0.175	-0.533	0.024	-0.014	0.215	0.421	0.184	-0.32	0.087	-0.025	0.469	0.273	0.049	-0.155	-0.606	0.015	0.229	0.209	-0.009	0.27	0.091	0.136	0.398	0.533	-0.408	-0.423	0.183	0.241	-0.266	-0.851	-0.123	0.432	0.079	0.09	0.005	-0.087	0.308	-0.211	-0.442	-0.023	0.611	0.084	-0.021	0.033	-0.276	0.261	0.843	0.11	-0.493	-0.351	0.344	-0.013	0.014	0.418	-0.44	0.012	-0.372	-0.389	0.273	0.154	-0.156	0.858	-0.061	-0.224	-0.739	-0.021	0.527	0.177	-0.366	0.011	-0.246	0.58	-0.295	0.43	0.378	0.283	-0.123	0.23	0.065	0.006	0.247	0.151	-0.386	0.392	-0.281	0.13	-0.611	0.095	-0.023	-0.204	-0.166	0.256	0.107	-0.098	-0.542	-0.247	-0.276	0.232	-0.317	0.031	-0.164	-0.066	-0.124	0.213	0.012	0.015	-0.26	-0.584	0.228	-0.029	0.084	-0.5	-0.389	-0.235	0.293	0.234	0.458	-0.867	-0.037	0.457	-0.317	-0.109	-0.28	0.326	0.347	-0.118	-0.109	-0.092	0.56	0.018	0.042	0.395	0.171	-0.623	0.234	0.12	-0.13	-0.32	0.496	-0.235	0.174	-0.214	-0.557	-0.281	-0.329	0.106	-0.607
FAM160A2	PPI	1	18.081	-1.183	-1.775	-6.82	0.097	-2.188	-1.672	3.43	-3.948	-1.984	0.06	0.071	2.115	3.662	0.637	-1.099	-3.578	-1.228	-2.71	-1.139	-3.037	0.265	-1.2	-5.385	-2.328	-2.281	-1.254	0.966	0.464	1.758	-1.106	-0.746	-2.611	0.254	0.059	0.615	-1.023	-0.736	0.748	0.636	-1.75	1.401	1.213	0.694	-0.591	0.949	-0.749	2.244	0.162	-0.695	0.227	-0.366	-0.494	0.559	-0.218	1.263	0.976	-0.135	1.435	-0.094	0.789	-0.622	0.289	-1.343	0.324	-0.691	-0.264	0.433	-1.712	-0.023	0.502	-1.116	1.466	-1.464	-0.664	0.655	-0.946	0.193	-0.431	0.895	0.698	-0.329	0.267	1.573	-0.348	0.974	-0.65	-0.395	0.703	-1.092	0.161	-1.52	-0.462	0.68	0.776	-1.27	-0.666	1.426	-0.705	1.395	-0.378	-0.229	0.446	-2.123	1.288	0.343	0.632	-1.176	0.495	0.425	0.412	0.477	-0.53	0.199	1.064	-0.693	-1.62	-0.532	0.255	-1.062	-0.366	-0.224	-2.472	-0.801	0.15	-0.374	0.389	-0.062	-1.368	-0.76	0.144	-1.238	0.827	0.613	2.253	-0.013	-0.058	-1.075	-0.191	-0.719	-0.551	0.268	-0.798	0.656	2.284	0.333	-0.256	-0.095	1.026	0.389	1.005	0.326	0.011	0.99	-0.144	0.786	0.622	-0.403	0.886	0.735	-0.316	0.532	-1.324	-0.598	0.924	-0.948	-0.73	-2.805	-1.123	0.299	-0.044	0.494	0.876	1.62	0.895	-0.182	-0.318	1.139	-0.527	0.454	-1.497	1.024	-0.097	0.203	-0.395	0.297	0.411	-2.091	-0.692	2.223	1.155	1.096	-0.195	-0.063	0.689	-1.435	1.028	-0.359	-1.41	0.049	0.248	0.436	1.056	0.818	-0.594	0.809	0.675	0.545	-0.403	0.455	-0.408	-2.271	0.192	-1.648	1.486	-0.738	1.766	-1.098	-1.015	0.194	1.822	0.103	-0.411	0.011	-0.598	0.504	-1.14	-0.477	-0.557	-2.111	-1.986	0.257	-1.397	-0.907	0.198	0.019	-0.41	1.476	1.251	0.84	1.311	0.268	1.157	1.479	0.319	1.72	-0.105	-0.073	0.731	-0.39	0.657	0.335	0.238	-0.155	-0.281	-0.271
CHKB	PPI	1	5.837	-0.531	-1.772	-1.051	-0.365	-0.533	-0.217	-0.38	0.165	-0.532	-0.516	0.17	0.838	0.361	-0.427	-0.402	-0.107	-0.628	-0.436	0.182	-0.532	0.387	0.158	-0.542	-0.141	1.077	0.397	-0.256	-0.534	0.115	0.196	0.098	0.342	-0.121	0.684	-0.108	-0.229	-0.086	-0.207	0.082	0.374	0.832	0.008	0.069	-0.199	0.057	-0.128	-0.257	0.159	-0.237	0.718	-0.164	-0.017	0.271	0.305	-0.621	-0.271	-0.061	-0.038	-0.354	-0.051	0.729	0.218	0.537	0.267	-0.17	-0.196	0.171	-0.583	-0.648	0.02	-0.323	0.374	0.489	-0.887	0.002	-0.802	0.228	-0.318	0.676	-0.122	-0.113	-0.104	0.662	-0.332	-0.062	-0.496	0.049	-0.532	0.221	0.729	0.406	0.348	-0.008	-0.037	-0.043	-0.375	-0.365	0.24	0.43	0.113	0.032	-0.455	-0.539	0.646	0.201	-0.26	-0.243	0.651	-0.279	-0.223	0.235	-0.426	-0.18	-0.041	0.044	-0.395	-0.484	-0.427	0.178	0.197	0.312	0.033	0.087	-0.136	0.669	-0.445	-0.066	-0.417	-0.318	-0.515	-0.212	-0.632	0.143	0.854	0.561	0.315	0.182	0.184	0.849	-0.431	-0.108	0.184	-0.468	-0.017	-0.148	-0.29	-0.147	-0.408	-0.335	0.082	-0.628	-0.23	-0.054	0.382	0.733	-0.384	0.305	0.131	-0.813	-0.193	0.162	0.172	-0.617	0.016	-0.704	0.346	-0.5	0.332	0.227	0.565	0.078	-0.31	-0.204	-0.893	-0.295	-0.091	-0.489	0.886	0.44	0.579	0.377	0.075	0.483	-0.296	-0.45	-0.442	0.216	-0.65	-0.451	0.494	0.263	0.145	-0.357	-0.32	0.671	0.571	-0.319	0.473	-0.425	-0.114	0.313	-0.585	0.457	-0.249	-0.174	-0.104	-0.364	-0.48	-0.288	0.18	-0.398	0.108	-0.217	0.21	-0.371	-0.277	0.618	-0.304	0.018	-0.385	-0.308	0.338	0.052	-0.11	0.123	-0.682	0.441	-0.41	-0.65	-0.414	-0.222	-0.171	-0.018	0.456	0.181	0.118	0	-0.525	-0.498	0.223	0.449	0.826	0.498	-0.019	-0.151	-0.153	-0.811	0.486	-0.358	0.658	-0.12	-0.329	-0.365	0.559	0.472
WBSCR17	PPI	1	7.872	-2.203	-1.335	-0.329	-0.315	-1.445	0.188	-0.131	0.575	-1.342	0.572	0.813	0.105	-0.296	0.99	1.665	-0.233	0.283	-0.344	0.372	-0.638	0.174	0.273	-0.427	0.38	-0.076	0.326	-1.069	-0.405	-0.622	-0.682	0.778	-0.146	-0.627	0.785	-0.674	-0.094	-0.016	0.792	0.708	-0.287	0.322	-0.191	-0.123	-0.065	0.112	0.633	-0.229	0.106	0.743	-0.288	-0.079	-0.659	0.462	-0.079	-0.09	-0.239	-1.216	0.503	0.405	-0.406	0.065	-0.351	0.504	0.257	0.404	0.357	-0.576	-0.226	-0.028	-0.189	0.169	0.429	0.216	-0.72	0.238	0.094	-1.088	0.766	0.493	-0.425	0.035	0.757	-0.291	0.266	-0.478	0.378	-0.375	-0.457	-0.384	-0.27	0.081	0.224	-0.346	-0.855	0.432	0.05	0.573	-0.561	1.089	-0.305	-0.09	0.101	-0.214	0.539	0.393	-0.448	0.055	0.414	-0.395	-1.13	0.513	0.363	0.241	0.515	-0.279	-0.024	0.594	0.54	-0.839	-0.862	0.215	-0.161	-0.462	0.823	0.487	0.113	-0.126	0.556	0.389	-0.887	-0.668	0.7	0.964	0.661	-0.861	-0.055	-0.266	0.112	0.227	0.023	-0.946	-0.442	-0.631	-0.183	0.393	0.027	0.053	-0.168	0.112	-0.73	-0.418	0.652	-0.292	-0.685	-0.398	-0.193	0.207	0.295	0.391	-0.652	1.074	0.565	-0.349	0.754	-0.024	-0.757	-0.256	0.231	0.84	-0.384	-0.605	0.561	0.045	0.008	0.296	-0.026	-0.321	0.416	-0.097	-0.185	0.126	-1.304	0.225	0.45	-0.063	-0.727	0.38	0.319	-1.063	0.225	-0.587	-0.251	-0.294	-0.427	-0.798	0.349	-0.071	-1.616	-0.038	-0.277	0.139	-0.199	-0.57	0.26	0.407	-0.468	-0.111	0.513	-0.535	0.02	0.908	0.647	0.228	0.179	-0.223	0.152	-0.36	0.277	-0.013	0.228	-0.051	-0.025	0.275	-0.692	-0.577	-0.242	1.668	-0.537	-0.04	-0.155	-0.366	-0.681	-0.354	-0.271	-1.104	0.489	-0.215	0.034	0.007	-0.092	-0.023	0.662	0.457	-0.111	-0.082	-0.562	-0.942	0.5	0.352	0.786	0.086	-0.616	-0.207	-0.183	-0.071
MYL1	PPI	1	3.075	-1.049	-0.493	-0.087	-0.008	-0.285	-0.386	0.317	-1.868	0.165	-0.059	-0.165	0.415	0.389	0.22	0.535	0.367	-0.86	0.659	-0.163	1.248	-2.935	-1.396	1.061	-0.34	0.51	-0.323	-0.433	0.591	0.136	1.48	0.869	-1.131	-0.933	1.326	-1.381	-1.247	0.461	-0.128	-1.57	0.716	-1.045	1.235	0.691	0.711	-0.236	-1.061	-0.219	0.232	-0.473	-0.474	0.164	1.194	-0.748	0.634	0.407	0.296	-0.865	-1.163	0.973	0.342	0.805	0.287	-0.911	-0.67	-0.01	0.709	-0.429	0.975	-1.131	0.206	0.578	0.024	-0.819	-0.552	-0.38	0.059	-1.564	0.289	-0.489	0.29	0.863	0.393	-2.233	-0.493	0.075	-0.261	-1.042	0.237	-0.065	-1.156	-0.118	0.272	-0.415	-0.365	0.063	-0.606	-0.276	-0.453	0.058	0.132	-0.379	0.451	-0.282	-0.3	-0.289	0.166	-0.743	-0.464	-0.02	-0.211	-0.159	-0.444	0.387	0.359	0.096	-0.471	-1.209	0.212	-0.624	0.328	-0.348	0.258	0.24	-0.374	-0.367	-0.525	-0.819	0.206	0.014	0.331	-0.373	0.636	-0.822	0.116	-1.217	0.032	0.279	0.477	-0.004	-0.065	-0.032	-0.43	0.097	0.067	-0.165	0.355	-0.225	0.28	0.265	-0.229	-0.393	0.101	0.439	1.016	0.72	1.24	-0.169	-0.639	-0.349	0.18	0.74	-0.302	-0.691	-0.177	-0.389	0.741	0.575	-0.151	-0.113	0.264	-0.007	0.487	-0.111	0.271	-0.545	1.058	-0.05	0.562	-0.37	-0.442	-0.496	-1.149	0.265	0.263	-0.499	0.372	-0.165	-0.007	0.921	0.652	-0.018	0.648	-0.488	-0.435	0.194	-1.021	0.592	0.322	0.585	0.151	0.544	-0.544	-0.08	-0.521	-0.317	0.255	-0.474	-0.246	-0.538	-0.62	0.318	0.366	-0.241	-0.094	-1.1	-0.113	0.421	-0.013	-0.634	-0.107	0.085	0.182	0.105	1.129	-0.15	-0.286	0.349	-0.024	0.092	-0.192	-0.226	-0.722	-0.006	-0.338	0.438	0.017	0.01	0.366	0.014	-0.601	0.164	-0.16	-0.365	0.281	-0.156	-0.021	-0.045	-0.102	-0.561	0.99	-0.304	0.242	0.055	-0.075	0.597
THRSP	PPI	1	2.093	-0.458	-0.476	-0.019	0.138	-0.44	0.384	-0.096	-0.173	-0.266	0.003	0.011	-0.037	0.568	-0.148	-0.188	-0.011	0.1	0.086	-0.122	0.504	0.085	0.118	-0.377	0.106	-0.038	0.309	0.159	0.01	-0.087	0.034	-0.087	0.189	-0.118	-0.192	0.099	0.191	0.025	-0.486	0.021	-0.024	0.113	-0.065	0.231	-0.323	0.21	-0.243	0.232	-0.203	-0.414	-0.286	-0.537	-0.171	0.501	0.415	0.14	-0.26	-0.172	0.006	0.174	-0.137	0.261	0.133	0.151	-0.231	-0.068	-0.147	-0.075	-0.083	0.147	0.055	0.229	0.212	0.228	0.336	-0.345	-0.098	0.168	0.07	-0.548	0.053	-0.164	0.018	0.149	-0.35	0.22	-0.025	-0.301	-0.266	-0.101	-0.07	-0.375	0.292	-0.295	-0.175	-0.049	0.027	0.603	0.15	0.06	-0.357	0.002	0.058	0.401	0.538	0.064	0.391	-0.015	0.274	-0.195	0.174	-0.211	0.289	-0.14	-0.361	-0.18	0.113	-0.262	-0.361	0.072	-0.293	-0.248	0.034	0.058	-0.218	-0.379	0.187	-0.058	0.144	0.006	0.21	-0.197	0.106	-0.168	0.084	0.084	0.628	-0.107	-0.048	-0.039	-0.152	0.415	0.122	0.231	0.407	-0.079	-0.038	0.497	0.212	-0.298	0.058	0.383	0.138	-0.253	-0.122	-0.33	-0.302	-0.101	0.018	0.246	0.302	0.003	-0.274	-0.041	-0.407	-0.473	-0.008	-0.327	0.015	0.028	0.072	0.195	0.516	-0.133	-0.09	-0.168	0.071	-0.173	0.07	0.262	-0.479	-0.015	0.132	0.233	0.088	-0.015	-0.015	0.131	0.406	-0.574	0.321	-0.329	0.339	-0.135	-0.051	-0.165	-0.161	0.539	0.232	0.167	0.089	-0.04	0.043	0.15	-0.006	0.228	-0.161	-0.093	0.186	-0.012	-0.341	0.169	-0.208	-0.063	0.305	-0.224	-0.031	0.111	0.122	0.634	0.012	-0.102	0.172	0.41	0.228	-0.311	0.209	0.148	-0.242	0.032	0.166	-0.062	-0.052	0.217	0.178	0.103	-0.049	-0.225	0.136	-0.101	-0.243	-0.291	-0.33	-0.52	-0.037	-0.307	-0.087	0.065	0.157	0.005	-0.08	0.392	-0.116	0.14	-0.211	0.089
SLC24A4	gene	1	7.975	-1.193	-0.833	-0.515	-0.46	-0.058	-0.159	2.695	-0.657	-2.792	1.032	0.406	0.403	-1.066	0.238	1.213	-0.568	0.21	-1.57	-0.732	-0.923	0.216	1.017	2.091	1.064	0.759	-0.543	0.062	-0.828	-0.698	-0.243	-0.675	-2.047	-0.602	-0.81	1.195	0.749	-0.655	0.467	-0.026	1.326	-0.232	-0.68	0.54	-0.586	-0.227	-0.388	-0.778	-0.898	0.431	-0.539	0.203	-0.411	-0.129	-0.392	-0.867	-0.449	0.844	-0.047	0.121	0.955	-0.244	0.827	0.084	-0.27	-0.588	0.302	0.431	-0.088	-0.311	0.826	-1.801	-0.178	0.581	0.869	-0.344	-1.176	0.098	-0.227	0.122	-0.152	-0.463	-0.509	-0.406	0.995	-0.671	0.331	-0.88	-0.235	-0.684	0.017	-0.38	-0.265	0.711	-0.102	-0.232	0.081	-0.036	-0.414	0.3	0.425	1.019	-0.545	0.04	-0.1	1.01	-0.353	-0.406	-1.088	0.098	-0.055	0.876	0.536	1.177	0.264	-1.172	0.253	-0.255	-0.057	0.267	-0.259	0.548	0.318	0.505	-0.086	0.197	-1.238	0.083	-0.909	0.313	-0.379	-0.33	-0.1	-0.042	-0.527	0.087	-1.08	0.655	-0.051	0.527	-0.724	-0.118	-1.1	-0.255	0.294	-0.823	-0.277	-0.456	-0.96	0.821	0.724	-0.356	0.358	-0.631	0.072	0.112	-0.839	0.175	-0.603	0.162	-0.13	-0.037	-0.438	-0.536	0.471	0.462	0.491	0.261	-0.869	1.129	-0.406	-0.85	-0.453	0.524	0.002	-1.316	0.346	-0.119	-0.4	0.037	-0.638	-0.116	-0.359	0.41	-0.384	0.201	0.308	-1.473	0.083	0.069	-0.745	0.201	-0.275	-0.1	0.278	-0.158	-0.572	-0.001	-0.605	0.544	-0.422	0.376	-0.452	0.894	0.478	0.141	-0.045	-0.411	0.127	-0.743	-0.233	0.544	-0.098	-0.679	0.29	0.093	-0.108	0.496	-0.582	1.243	-1.101	-0.59	-0.763	-0.372	0.22	-0.21	-0.004	0.28	0.134	0.428	0.759	0.942	-0.851	0.173	-0.714	-0.405	-0.447	-0.205	0.044	0.162	-0.981	-0.677	0.962	0.44	0.884	0.19	0.618	-0.041	-0.574	0.163	-0.739	0.517	0.703	-0.297	0.236	-0.61
MAPK11	target	1	5.307	-1.338	-0.67	-0.526	-0.326	-0.741	-0.098	-0.171	0.199	-0.879	-0.095	0.091	0.177	0.5	-0.436	-0.598	-0.12	-0.678	-0.523	-0.301	0.022	0.49	-0.212	-0.407	0.252	-0.177	-0.387	-0.143	-0.882	-0.354	-0.877	0.501	0.767	-0.241	0.853	-0.544	-0.011	0.206	-0.132	-0.084	-0.7	0.312	-0.145	0.293	0.042	0.176	-0.445	-0.318	0.52	-0.071	-0.035	-0.042	-0.284	-0.058	0.139	0.004	0.067	0.206	-0.392	0.447	-0.1	0.283	-0.089	-0.663	0.388	-0.418	0.474	-0.664	0.221	0.195	0.383	-0.254	-0.224	-0.409	0.164	-0.228	-0.102	0.639	0.429	0.152	0.251	-0.167	0.161	0.292	-0.278	-0.569	-0.722	0.843	-0.94	-0.029	0.581	1.042	-0.175	0.011	-0.079	1.085	-0.606	-0.149	-0.029	0.592	-0.025	0.161	0.729	0.567	-0.153	0.135	-0.199	0.691	-0.144	-0.375	-0.876	0.706	0.541	0.019	-0.436	0.875	-0.054	-0.8	-0.865	-0.249	0.184	-0.133	0.142	0.031	0.359	0.455	-0.739	0.239	0.028	-0.228	-0.286	-0.407	0.536	-0.391	-0.021	-0.711	0.046	-0.323	-0.088	0.049	0.001	0.689	-0.394	-0.249	-0.329	0.04	-0.524	-0.488	-1.336	-0.017	0.694	-0.352	0.766	-0.544	-0.478	-0.08	-0.174	0.688	-0.754	-0.44	-0.327	-0.028	0.106	-0.662	0.202	-0.217	0.269	-0.784	0.647	-0.153	-0.393	-0.234	0.129	-0.387	-0.01	-0.487	0.054	0.437	-0.33	0.249	-0.273	-0.267	0.096	0.059	0.266	0.195	0.51	-0.156	-0.155	0.589	0.254	-0.046	-0.699	0.849	0.177	-0.012	-0.106	-0.005	0.13	-0.586	-1.162	0.133	0.459	0.041	-0.188	0.425	0.025	0.491	0.341	-0.441	0.214	0.675	-0.329	0.751	0	0.343	-0.293	-0.068	-0.807	0.008	-0.483	0.016	0.298	0	-0.117	-0.214	0.214	0.188	0.063	-0.238	-0.598	-0.247	0.254	0.354	0.407	-0.59	0.45	-0.014	-0.326	-0.284	-0.697	0.233	0.084	-0.216	-0.259	-0.024	-0.27	-0.176	0.468	0.504	0.173	0.362	0.549	-0.1	0.036	0.269
ITGA9	PPI	1	13.721	-2.86	-1.569	-2.383	0.216	-1.186	0.489	0.204	1.708	-2.815	2.151	0.038	1.113	-0.312	1.953	1.821	-1.404	0.19	-0.076	0.438	-0.234	0.057	-0.168	0.553	0.865	0.109	-0.401	1.303	-0.092	-0.356	2.039	-1.202	-1.875	-0.257	-0.9	1.877	0.249	-1.084	1.108	-0.223	0.163	-0.276	-0.824	0.433	0.752	0.527	-0.301	-0.221	-0.092	1.404	-0.862	-0.294	0.415	-0.181	-1.255	-0.07	1.684	1.247	-0.364	-0.451	1.118	0.281	-0.34	0.474	0.757	-1.36	-1.327	1.788	0.107	0.028	1.563	-0.597	0.908	-0.736	-0.615	1.062	0.121	-0.247	0.86	1.085	1.221	-1.905	0.451	-0.186	-0.056	1.069	-0.486	-0.196	0.21	2.116	-0.33	0.035	1.973	-0.074	0.599	-0.466	-0.059	-0.065	-0.804	-0.578	1.799	-0.612	1.335	0.469	-0.504	-0.598	-0.989	-0.731	0.675	-1.31	-0.687	-2.063	0.639	-0.407	-1.102	-1.347	-0.131	0.201	0.633	-0.24	-0.493	-0.931	1.749	1.128	-0.399	1.003	-0.675	-0.686	-0.226	-0.104	0.049	0.09	-0.465	-1.033	-0.223	0.581	0.776	0.88	0.589	0.076	-0.421	1.232	0.285	-0.988	-0.087	0.301	-1.139	-0.054	1.746	-0.089	-0.953	0.995	-0.59	-0.265	-0.747	0.079	0.107	-0.62	-0.571	0.82	-0.973	-0.125	0.654	0.242	-1.331	-0.84	0.429	0.307	0.539	0.108	-0.136	0.165	-0.719	-0.044	-1.636	-0.548	-0.012	-1.002	-0.409	-1.931	-0.597	-0.077	-1.833	-0.402	-0.054	-0.616	1.593	-0.375	-0.432	0.408	-0.606	-0.217	0.527	-0.08	0.446	0.416	1.666	-0.464	-0.085	-1.17	-0.793	-0.63	0.083	0.201	-0.194	-1.296	-0.037	0.672	0.335	0.449	-0.981	-0.041	-0.242	0.311	0.812	-0.547	-0.184	-0.453	1.479	1.151	-0.423	-0.558	-0.246	1.985	0.661	0.31	-0.854	-0.353	0.96	-0.729	2.025	0.755	0.451	-0.187	0.08	-0.569	-0.166	0.631	-0.514	1.471	0.641	0.152	0.567	1.431	-0.33	0.374	-0.453	0.063	-0.212	-2.055	-1.082	1.143	-1.437	0.384	0.652	0.892
ARHGEF1	PPI	1	15.649	-3.182	-2.432	-4.354	-0.409	-2.443	-0.99	-0.893	-0.224	0.801	-0.694	0.642	0.249	2.358	-0.332	-2.312	-0.695	-1.924	-1.365	-0.69	-0.594	1.277	-1.043	-2.685	-1.309	-1.065	-1.831	0.181	-0.379	1.563	0.616	-1.475	-0.621	1.555	0.76	2.071	-0.959	2.479	-0.316	-1.345	-1.663	1.954	-0.154	0.279	0.453	-0.505	-0.107	0.618	0.091	-1.21	1.762	0.153	0.587	0.764	-1.095	-0.595	0.863	-0.04	0.473	-0.028	0.381	0.119	-0.049	0.394	-0.481	-0.541	0.509	0.445	0.325	-0.332	0.231	-0.731	-0.324	-0.391	1.514	1.468	0.837	0.26	-1.098	-0.46	-1.134	1.325	0.7	-0.833	-0.5	-0.251	-0.898	-0.413	-0.832	-0.514	-0.857	-2.644	0.31	0.432	1.74	-1.313	0.189	-0.123	0.183	1.363	-1.029	-0.667	0.761	1.278	0.543	-0.576	-0.256	0.914	-0.892	0.525	0.717	-0.41	-1.307	-0.723	-0.768	2.32	-0.998	0.637	-0.487	-0.541	-0.759	1.694	-1.483	0.1	0.745	0.774	-0.975	-1.28	-0.177	0.159	-0.027	1.376	0.435	-0.288	0.533	-0.191	-0.584	-0.192	0.475	0.823	-1.777	1.014	-0.162	-0.933	-0.427	0.938	-0.073	-0.884	-0.435	-0.573	-0.307	-0.042	-1.104	0.894	1.113	0.504	-0.735	-0.163	1.417	1.98	0.839	-0.48	0.211	0.187	2.072	0.126	0.428	-0.18	-0.302	1.939	1.15	0.037	-0.936	-0.122	0.562	-0.593	-0.958	0.217	0.145	0.927	-0.505	0.494	2.521	0.066	0.325	0.115	0.925	-1.03	-0.107	0.147	-0.82	0.274	-0.682	-0.217	0.678	0.202	-0.99	-0.569	-0.677	-0.109	-0.129	-0.063	-0.264	0.504	-0.319	-0.456	0.046	-2.437	-0.692	-1.485	0.408	0.733	1.265	-0.623	-0.021	0.097	-0.88	1.089	-1.637	0.908	-1.764	1.138	-0.014	-0.251	0.573	0.81	-0.488	1.37	0.676	-0.384	-0.967	-1.209	0.666	-2.905	0.064	-0.19	0.069	-0.747	0.791	-1.278	-1.204	-0.028	-0.411	-0.913	0.564	-0.534	0.429	-0.265	-0.365	-1.885	-0.411	0.436	-0.83	1.342	0.997	0.201
DNAJC6	PPI	1	14.33	2.113	-1.107	-2.317	0.612	1.625	1.587	3.952	-1.506	-0.829	0.984	-0.37	0.765	-2.284	0.154	0.133	0.394	-0.185	4.287	-1.113	-0.336	0.35	-0.718	-1.711	0.306	0.499	-1.007	-0.4	0.417	0.439	-0.162	1.086	-0.802	-0.128	-1.294	-1.071	0.562	-1.118	0.645	-0.409	0.122	0.999	0.268	-1.512	-0.27	-1.735	0.592	1.079	0.823	-0.652	-0.079	0.713	-0.553	0.42	-0.244	0.493	-1.274	2.06	-1.126	-2.033	1.17	0.701	0.465	-1.437	-1.135	-0.81	-0.693	0.609	0.98	-0.163	-0.227	-0.629	0.063	-0.316	0.244	0.18	0.475	-0.094	0.111	0.746	-0.537	-0.26	-0.646	0.889	0.627	-1.296	-0.708	-1.115	0.846	0.865	-0.511	-1.151	-1.065	0.797	0.508	-0.068	0.539	1.113	-0.627	-1.722	-0.561	0.512	1.136	0.542	-1.583	-1.737	-0.946	0.622	-0.812	-0.739	-0.572	0.459	0.231	-0.686	0.273	-0.444	1.226	-0.671	-1.187	-1.442	-1.415	-1.639	0.7	1.473	0.366	0.548	-0.08	0.112	-1.339	0.878	0.6	-1.028	-1.744	0.212	0.05	0.555	0.305	0.295	0.46	-0.032	-0.487	0.802	-0.643	0.568	-0.122	-0.766	-0.731	-1.012	0.243	-0.622	-1.867	-0.8	0.847	0.153	0.556	1.206	0.307	-1.566	-1.58	1.143	0.327	-0.127	-0.613	-0.099	0.135	1.291	0.722	-0.583	0.288	-0.528	0.135	-0.172	-0.047	1.987	0.976	-1.293	-1.014	0.738	0.362	-1.103	-0.202	2.167	0.132	0.105	0.232	0.31	0.711	-1.045	-0.439	-0.797	-1.245	1.081	-0.182	-1.43	-0.653	-1.21	0.232	0.246	0.474	-0.355	0.428	-0.209	0.272	-0.608	-0.521	-0.202	-0.509	0.234	0.811	-1.365	-0.409	-0.742	0.555	1.1	-0.599	0.986	0.935	-0.37	0.504	-0.395	-0.138	0.735	0.625	-0.533	-1.88	1.783	-0.009	0.036	-0.597	-0.564	1.072	0.7	0.614	0.444	-0.231	-0.04	-0.009	-1.572	-0.598	-1.569	-0.351	0.101	-0.919	-0.075	0.245	1.027	-0.582	0.719	0.408	1.788	-0.817	0.478	-0.665	0.893	0.275	1.161
TAS2R41	PPI	1	3.653	-0.894	-1.974	-1.23	-0.103	-1.173	0.055	1.007	1.208	-2.695	0.996	0.038	0.157	-0.271	0.114	0.243	-0.895	-0.323	-0.9	-0.139	-2.45	-0.585	1.058	-0.17	-0.737	0.311	-0.11	-0.046	0.588	0.56	0.679	-0.728	-1.361	-0.435	-0.469	0.892	0.338	0.364	0.558	-0.756	0.369	0.489	0.295	-0.13	-0.501	0.377	-0.194	0.552	0.243	0.28	0.255	-0.228	0.148	0.2	-0.061	0.54	-0.598	-0.334	0.134	-0.397	-0.227	0.273	0.343	0.614	-0.189	-0.461	0.12	0.508	-0.01	0.07	0.004	0.457	-0.253	0.403	0.369	-0.032	0.001	-0.039	-0.227	-0.474	-0.394	-0.386	0.073	0.196	0.046	0.237	-0.179	0.24	-0.326	0.196	-0.337	0.174	0.567	0.703	-0.414	-0.129	-0.218	0.319	0.698	0.099	-0.832	0.639	-0.326	0.507	-0.151	-0.418	-0.494	0.118	0.61	0.459	-0.221	0.362	-0.251	0.331	1.29	-0.053	-0.936	-0.15	0.762	0.081	0.295	0.062	-0.231	-0.142	0.081	0.002	-0.388	0.111	0.337	-0.029	0.351	-0.227	0.125	0.222	-0.165	0.139	0.123	0.081	0.015	0.221	0.341	-0.069	0.077	-0.095	-0.891	-0.339	0.277	-0.677	-0.344	0.418	-0.081	-0.168	-0.636	-0.448	-0.3	0.252	-0.051	0.245	0.524	-0.009	-0.577	-0.185	0.365	0.864	-0.524	-0.029	0.059	0.178	-0.212	-0.101	-0.028	-0.623	0.439	0.582	-0.355	-0.065	0.171	0.062	-0.403	-0.168	0.126	-0.813	0.404	0.182	0.072	-0.052	-0.192	-0.49	0.253	0.155	-0.516	-0.559	-0.122	-0.348	-0.069	-0.386	-0.37	-0.624	0.187	-0.05	-0.259	0.304	-0.497	0.111	0.256	-0.239	0.073	0.334	-0.382	-0.454	-0.008	0.037	0.303	0.782	-0.327	0.11	-0.053	0.607	0.275	0.475	0.002	0.074	-0.262	0.763	0.077	-0.281	0.955	-0.411	0.036	-0.179	-0.064	-0.087	-0.32	0.099	-0.177	0.03	-0.43	0.543	-0.058	0.319	0.08	0.805	0.51	0.118	0.086	0.408	0.004	-0.201	0.002	0.177	-0.509	-0.172	0.634	0.204	-0.274	-0.07
FAT1	PPI	1	62.843	-3.429	-2.594	7.459	0.161	0.159	1.634	7.938	12.855	-10.31	11.581	1.48	-0.599	-10.001	2.155	6.688	-0.182	7.768	1.194	-2.233	6.685	8.552	3.832	10.114	11.097	10.92	-3.68	13.592	5.4	-11.981	4.813	-2.807	-2.047	19.304	4.629	17.197	-4.918	-6.259	-24.16	-12.153	-10.245	1.116	-2.867	-2.524	31.828	-14.69	0.484	2.225	-2.234	9.575	-11.847	10.785	9.461	-1.375	11.531	7.901	0.343	-3.972	-2.02	-3.965	1.268	7.274	0.24	2.907	-5.621	0.878	-3.782	1.944	-3.825	2.24	5.211	-0.719	0.887	2.136	1.327	-1.618	2.254	-1.315	-1.614	0.804	-2.726	3.314	-6.453	8.076	3.619	3.873	0.615	-3.182	0.728	1.266	-1.555	-0.003	-1.412	-2.724	0.421	1.44	2.89	4.291	-3.083	2.11	-3.103	-1.614	-5.165	0.913	1.964	4.97	-6.42	-2.855	-0.72	-3.07	7.677	4.92	3.374	2.412	1.915	2.273	5.1	-0.903	2.552	4.307	-1.078	2.461	-0.078	-2.123	8.561	4.732	-0.946	0.646	-0.321	-1.121	6.577	-1.7	2.013	0.623	4.166	1.784	-3.441	-1.592	-3.263	-0.844	-2.133	5.742	5.826	-5.224	0.787	-3.597	5.609	-1.038	-5.89	5.808	2.642	1.32	4.04	-0.185	-5.476	1.52	1.323	-1.918	-1.632	5.094	-0.253	7.21	-4.841	-3.658	-4.274	1.849	-3.054	-2.065	-1.91	1.783	0.466	0.302	4.162	-0.897	2.896	2.367	-0.319	3.069	-2.914	-7.115	4.792	2.834	-3.26	2.247	-1.965	-4.372	1.781	-2.479	3.511	-3.63	-0.747	0.563	-1.376	-2.025	-1.211	3.03	0.189	3.664	-4.463	2.678	-1.964	-3.022	1.509	3.508	1.875	0.684	-0.316	-1.018	-5.612	0.626	-2.473	-0.461	3.586	-1.883	1.881	-0.143	-0.205	-2.508	1.678	1.71	1.27	1.49	-1.989	0.143	-2.659	0.928	-1.239	0.079	0.429	-2.962	-0.953	-0.276	1.485	0.203	2.924	1.503	-3.08	-2.527	0.654	0.145	-2.087	-3.303	2.13	-1.118	-1.906	-1.216	-0.306	-3.125	0.556	-2.526	-2.612	0.332	-0.465	1.51	-1.036	0.675
GBA2	target	1	10.941	-1.884	-1.785	-1.785	0.769	-0.77	0.694	2.072	-0.639	-2.394	1.561	-0.284	0.103	0.367	-0.329	0.047	0.13	0.143	0.772	2.172	-0.079	1.215	0.164	-0.007	1.152	0.129	-0.133	-0.638	-0.611	-0.359	0.501	0.46	0.828	0.729	0.261	-0.275	-0.285	-0.559	0.686	1.14	0.703	-0.334	-0.854	-0.01	0.425	0.372	0.664	-0.98	0.075	-0.323	0.99	0.922	-0.542	0.234	0.745	-0.946	-0.707	0.103	-1.042	-0.933	-1.068	0.578	-0.252	1.286	0.548	-0.088	0.995	-0.965	0.84	-0.806	0.584	-0.136	-0.423	0.23	0.219	-0.504	-0.222	-1.169	-1.542	0.521	-0.704	-0.309	0.731	-1.946	-0.526	0.04	0.798	-0.001	1.054	0.27	-0.261	-0.476	-0.466	-0.746	-1.302	-0.918	0.397	-0.889	1.268	-0.675	1.242	-0.33	-0.503	-0.447	0.037	0.329	0.715	-1.176	-0.47	-0.084	0.19	-0.407	-0.736	0.794	-0.331	0.731	-1.112	1.156	0.346	-1.236	-0.397	0.234	0.066	-0.506	0.307	0.353	-0.936	-0.657	-1.744	-0.457	0.187	-0.252	-0.021	0.553	0.866	-0.273	0.07	0.461	-0.289	0.046	-0.182	0.328	0.867	-0.768	-0.958	0.296	-0.888	0.119	-0.764	-0.767	1.116	-0.281	-0.253	-0.006	1.107	0.245	1.475	-0.665	-0.728	-0.512	0.413	-0.396	-0.93	0.058	-0.138	-0.39	0.424	-0.477	0.102	-0.085	-0.307	-0.96	0.329	1.047	0.033	0.916	-0.063	0.191	0.986	-0.775	0.027	0.271	-0.295	0.624	-0.172	1.315	-1.898	0.451	1.045	0.421	-0.988	-0.594	-0.606	0.353	-0.538	0.452	-0.46	0.403	1.518	-0.832	0.687	-0.51	-0.028	0.092	0.35	0.334	-0.307	-1.3	1.216	0.071	0.152	0.2	-0.111	-0.679	-0.354	-0.929	-0.258	0.148	-0.576	-0.176	0.08	1.957	0.473	-0.54	-0.232	-0.423	-0.717	0.131	-0.175	1.291	-0.05	0.061	-0.813	0.104	-0.39	-0.016	0.495	0.306	-0.13	-0.263	-0.531	0.373	0.779	0.645	0.846	-0.892	-1.489	-0.272	-0.594	0.307	-1.001	-0.059	-0.12	0.05	-0.141	0.294
LPHN3	PPI	1	18.861	2.721	-3.256	-0.909	-2.666	-1.516	0.934	-0.122	1.927	-4.684	2.605	0.882	1.071	-2.433	0.631	0.909	0.309	1.949	-0.953	-0.495	-1.007	0.857	-0.142	1.201	1.531	-0.027	-0.211	0.687	-0.203	1.045	-0.87	0.879	0.709	-0.106	0.248	-0.735	0.32	0.852	0.327	-0.829	0.605	0.214	0.11	-0.093	0.34	0.197	0.138	0.147	-0.12	0.472	-0.745	0.029	0.672	-0.3	-1.221	-2.325	-0.56	1.293	-0.34	-1.401	0.006	-2.061	0.821	-1.395	-0.079	1.594	0.733	-1.3	0.285	0.528	-1.45	-0.446	0.949	1.473	-0.035	-0.51	2.56	0.094	-0.414	-1.656	0.428	1.5	0.925	-0.381	-0.946	-0.061	-1.096	-1.11	0.182	0.921	0.027	1.372	0.357	-0.526	-1.3	-0.533	-0.576	0.345	0.745	1.505	-0.561	0.121	-0.846	0.004	0.529	-1.035	-1.531	0.234	-0.41	-1.422	-0.598	-2.023	0.624	-0.06	0.287	-0.286	-0.006	-0.672	-0.114	-0.58	0.833	1.705	1.128	0.33	1.028	0.077	1.342	-0.373	1.711	0.004	-0.356	1.144	0.688	1.739	0.636	-0.091	-2.017	0.115	0.246	0.071	-1.124	-0.936	-1.924	1.955	0.122	-1.575	0.621	-1.262	-1.071	-0.263	-1.532	0.304	-0.12	-0.306	-0.874	-0.691	-0.987	1.725	0.263	0.095	0.518	1.424	0.261	1.168	-0.542	-1.99	-0.214	-1.89	0.526	-0.015	-0.332	0.563	-0.632	-1.038	1.623	0.326	-0.601	1.148	-0.155	0.437	1.043	0.654	1.104	-0.367	-0.583	-1.827	0.142	0.658	0.541	-0.127	0.364	-0.298	0.292	-0.427	0.864	0.932	1.657	0.209	0.108	-0.914	0.205	-0.428	-0.692	-1.248	-0.858	2.359	-1.846	0.054	-2.102	0.136	0.516	-0.059	0.27	-1.4	0.139	1.541	-0.035	-0.738	1.776	-1.631	0.751	-0.411	4.081	-0.272	-1.051	-0.224	0.521	-0.511	-0.947	-1.902	-2.207	-1.154	-0.04	3.057	0.406	0.698	0.172	1.401	1.239	-0.014	0.207	-0.695	0.582	0.732	0.132	0.009	0.964	1.145	0.222	0.152	-0.363	-1.535	0.109	-0.02	0.399	0.278
ISCU	PPI	1	2.841	-0.645	-0.488	-0.441	-0.098	-0.174	-0.024	0.312	-0.529	-0.324	-0.059	-0.108	0.187	0.611	0.267	-0.357	0.528	-0.915	0.024	0.013	0.626	-1.144	-0.106	0.618	-0.463	-0.333	-0.4	-0.349	-0.526	-0.102	0.352	-0.773	0.225	-0.229	-0.258	-0.114	-0.024	-0.269	0.411	-0.279	-0.197	-0.13	0.064	-0.066	0.116	0.046	-0.512	0.117	0.472	0.652	-0.429	0.034	0.339	-0.3	0.247	0.051	-0.076	0.129	-0.132	0.141	-0.491	0.37	-0.422	0.187	0.522	-0.049	0.226	-0.189	0.378	-0.259	0.217	0.157	0.214	0.186	0.192	-0.018	-0.205	-0.206	0.098	0.385	-0.393	0.345	0.365	-0.31	-0.048	0.221	0.321	-0.227	0.245	-0.262	-0.474	0.48	0.586	0.279	-0.112	0.265	0.299	-0.064	0.252	-0.012	-0.153	-0.29	0.388	-0.473	0.186	-0.464	0.076	-0.336	0.233	-0.076	-0.133	-0.512	0.161	0.352	0.054	-0.146	-0.242	0.219	0.155	0.335	0.142	-0.245	0.135	-0.141	0.177	0.395	-0.083	-0.513	-0.068	-0.5	-0.105	-0.117	-0.098	-0.472	0.273	-0.13	-0.115	0.012	-0.074	-0.569	-0.357	0.087	0.105	0.272	0.378	0.149	-0.061	-0.095	0.072	0.509	-0.016	-0.176	0.221	-0.079	0.28	0.097	0.605	-0.027	0.028	0.046	0.105	-0.297	-0.308	-0.09	-0.218	-0.325	0.231	-0.153	0.084	0.309	0.061	-0.254	0.009	-0.073	-0.111	0.304	0.254	0.313	0.146	0.306	-0.396	0.166	-0.467	0.193	-0.226	-0.255	0.215	0.085	-0.011	-0.065	0.356	-0.022	0.008	0.089	-0.262	-0.037	0.071	-0.388	-0.188	-0.677	-0.306	0.131	0.001	0.053	-0.203	-0.067	-0.055	0.739	0.074	-0.284	0.253	0.253	0.113	0.054	0.409	0.009	0.342	0.037	-0.12	-0.318	0.419	-0.007	0.007	-0.12	0.17	0.052	-0.383	-0.025	-0.189	0.018	0.158	0.021	0.352	0.368	0.247	0.584	-0.068	-0.38	-0.588	0.123	0.143	0.391	-0.279	0.294	-0.453	-0.415	-0.056	0.117	0.201	-0.251	-0.307	0.074	0.359	-0.117	0.281	0.144
EPCAM	PPI	1	3.927	-1.221	-0.589	-0.038	-0.292	-0.757	0.513	0.243	0.496	-0.839	0.366	-0.01	0.147	-0.383	-0.193	0.668	0.49	-0.276	0.443	0.034	0.182	-1.004	-1.105	1.852	-0.113	-0.059	-0.027	-0.034	0.187	-0.082	0.398	-0.357	0.06	-0.442	-0.339	0.464	0.055	-0.217	0.048	-0.223	-0.302	-0.092	0.012	0.011	0.208	-0.054	-0.177	-0.39	-0.35	0.734	-0.484	0.767	-0.273	-0.569	-0.153	-0.199	0.092	-0.05	-0.592	-0.574	-0.042	-0.161	-0.071	0.065	-0.587	-0.123	-0.088	-0.121	-0.272	0.197	-0.839	0.23	0.043	-0.116	0.344	0.13	0.118	0.366	0.325	0.061	-0.247	0.647	0.3	-0.255	-0.214	-0.14	-0.236	0.803	0.139	0.093	0.497	0.4	0.304	0.072	-0.034	0.582	0.003	-0.204	0.167	-0.374	0.419	0.785	-0.622	-0.219	-0.133	0.02	-0.184	-0.062	-0.018	-0.061	-0.134	0.065	-0.16	-0.152	0.047	-0.143	-0.608	-0.094	0.294	-0.005	-0.431	-0.323	-0.205	0.346	0.567	-0.287	-0.006	-0.393	-0.246	0.273	-0.122	-0.239	-0.334	-0.088	0.155	-0.13	-0.42	-0.007	0.271	-0.116	0.115	0.509	0.418	-0.148	-0.751	-0.023	-0.49	-0.195	-0.16	0.241	-0.278	0.379	0.166	-0.38	0.46	0.475	0.356	-0.256	0.416	0.176	0.107	-0.215	-0.006	-0.217	-0.014	-0.639	-0.033	0.045	-0.24	-0.214	-0.075	0.114	0.218	0.067	0.153	0.343	-0.197	-0.402	-0.16	0.471	-0.163	-0.096	-0.137	0.1	0.408	0.169	0.521	0.081	0.293	-0.133	-0.213	0.435	0.195	-0.039	0.368	0.352	0.624	-0.311	-0.42	0.41	-0.289	-0.282	0.637	-0.039	-0.202	0.153	-0.626	-0.324	0.073	-0.221	-0.476	0.152	-0.164	0.229	0.473	-0.315	0.365	-0.199	-0.02	0.714	-0.157	-0.043	-0.311	-0.356	0.243	-0.33	-0.484	0.181	0.533	-0.102	0.056	-0.117	0.155	-0.523	-0.222	0.399	0.281	-0.063	-0.23	0.49	0.054	-0.901	0.258	-0.341	0.405	0.424	-0.183	0.463	0.053	-0.053	-0.628	0.108	-0.468	0.255	0.047	-0.556
NMS	PPI	1	1.751	-0.261	-0.54	-0.522	0.008	0.368	-0.045	0.114	0.116	-0.488	-0.056	0.084	-0.213	0.142	-0.543	0.708	0.341	0.187	-0.149	0.108	0.033	-0.036	-0.201	-0.042	0.256	0.265	-0.027	-0.266	0.078	-0.403	-0.33	-0.05	0.183	-0.012	-0.087	-0.501	0.153	0.328	-0.012	-0.321	-0.266	0.218	0.041	-0.028	-0.042	-0.043	-0.157	-0.224	-0.056	-0.223	0.06	0.327	-0.016	-0.192	-0.123	-0.12	0.023	0.069	-0.17	0.073	-0.039	-0.034	-0.366	-0.176	-0.112	-0.023	-0.233	0.424	0.022	-0.466	0.054	-0.078	0.017	0.306	0.055	-0.319	0.221	0.322	-0.066	-0.214	-0.016	-0.246	-0.225	0.155	0.16	0.37	-0.263	0.562	-0.111	0.107	0.431	0.127	0.15	-0.073	0.222	-0.652	0.002	-0.107	0.149	0.025	0.244	-0.125	-0.279	0.165	0.149	-0.126	-0.076	-0.069	-0.395	0.03	-0.152	0.045	-0.295	-0.36	-0.039	0.234	-0.342	-0.036	0.576	0.255	-0.13	-0.042	-0.283	0.087	-0.291	-0.089	-0.374	-0.132	0.056	-0.188	0.038	0.082	-0.159	-0.217	-0.23	-0.277	0.26	0.311	-0.119	0.294	0.013	-0.24	0.492	0.21	0.013	0.108	-0.227	-0.08	0.001	0.046	0.095	-0.176	-0.064	-0.284	0.269	0.138	-0.411	-0.145	0.098	0.271	0.078	-0.179	0.271	0.156	-0.208	0.19	0.172	-0.012	0.197	-0.226	-0.092	0.11	-0.602	0.294	0.182	0.144	-0.123	0.27	-0.111	0.027	-0.06	-0.144	-0.145	-0.099	0.338	-0.139	0.017	-0.008	-0.106	0.196	0.209	0.085	-0.195	0.048	-0.185	0.151	0.177	-0.096	-0.092	-0.1	-0.122	0.045	0.157	0.022	-0.167	0.239	0.372	-0.456	-0.079	0.084	-0.134	0.076	0.017	-0.095	0.006	0.246	-0.27	0.136	-0.034	-0.041	0.103	0.569	0.289	-0.189	0.137	-0.279	-0.02	-0.095	0.56	-0.32	0.006	0.143	0.015	0.066	-0.193	0.008	0.082	0.082	0.099	-0.104	-0.083	-0.016	0.141	0.061	0.049	-0.252	0.331	-0.073	-0.09	-0.239	0.126	-0.129	-0.118	-0.026	0.144	0.336
PELI2	PPI	1	4.744	-0.334	0.021	-0.573	-0.075	-0.08	-0.386	0.097	0.71	-0.804	0.79	0.263	0.258	0.008	0.379	0.447	-0.01	0.947	0.051	0.181	0.935	0.728	-0.127	0.842	0.797	0.239	-0.788	-0.129	-0.089	0.472	0.442	-0.013	0.485	-0.032	-0.194	0.038	-0.21	-0.047	0.275	-0.072	0.182	-0.555	-0.52	-0.095	-1.042	0.466	0.177	-0.754	-0.542	0.273	-0.304	0.205	-0.233	-0.192	-0.629	-0.569	-0.19	-0.536	-0.327	0.205	0.325	-0.106	0.003	0.002	-0.141	-0.284	-0.114	0.096	-0.045	0.276	0.038	-0.13	-0.225	0.161	0.756	0.325	0.377	0.539	0.186	0.271	0.078	0.085	0.38	0.414	0.007	0.577	0.364	0.428	0.146	0.419	-0.355	0.107	-0.008	-0.16	-0.017	0.088	-0.283	-0.424	-0.107	0.428	-0.18	-0.154	-0.258	-0.354	0.122	-0.45	-0.521	0.351	0.532	0.008	0.432	-0.106	-0.374	-0.045	0.483	-0.201	0.022	0.276	0.003	0.583	0.157	-0.026	-0.179	0.36	0.299	-0.083	0.282	0.314	-0.193	0.371	-0.112	-0.659	-0.248	-0.304	0.094	-0.606	-0.487	0.521	-0.403	0.269	-0.671	-0.727	-0.249	-0.227	0.285	-0.245	-0.064	-0.98	0.355	0.326	-0.372	0.214	0.253	-0.492	0.465	0.508	0.028	0.114	-0.205	-0.601	0.16	0.121	0.283	-0.149	0.48	-0.303	-0.036	-0.233	-0.334	-0.296	-0.391	-0.705	-0.017	-0.116	-0.202	0.254	0.628	0.383	-0.2	0.062	-0.755	0.123	0.274	0.068	-0.561	-0.362	-0.248	-0.197	0.197	0.264	-0.095	0.078	-0.263	0.197	-0.49	-0.156	-0.259	-0.274	-0.327	0.108	0.243	0.1	-0.077	-0.322	0.013	-0.355	-0.566	0.095	0.482	0.127	-0.356	-0.463	0.836	-0.648	0.251	0.405	-0.248	0.326	1.2	0.18	-0.349	0.735	-0.309	0.317	-0.969	-0.399	0.221	0.111	0.247	-0.276	0.386	0.004	-0.354	0.395	0.267	-0.114	0.233	0.309	-0.479	-0.134	0.351	-0.066	-0.209	-0.114	0.375	0.635	0.221	-0.245	0.106	0.239	0.065	0.179	0.209	-0.625	-1.062	-0.805
ZMIZ2	PPI	1	15.104	1.573	3.445	-8.242	1.466	1.019	-1.958	4.991	-3.401	-1.302	-0.865	0.804	-1.096	0.455	-3.153	0.879	1.648	0.392	0.84	-0.158	1.699	-3.367	-3.406	-1.1	-2.58	3.205	-0.426	2.208	2.616	-0.212	-1.225	2.605	-2.141	0.865	1.209	-1.044	0.196	0.753	0.3	0.024	-2.394	-0.876	1.043	-0.238	-1.09	0.118	0.721	0.652	-1.468	-2.67	-0.514	-0.051	-1.725	0.733	-0.188	1.387	-0.192	1.19	-0.357	1.492	-0.528	1.118	0.046	0.266	-0.757	0.38	0.383	-0.195	-0.904	-0.044	0.696	-0.307	0.976	0.256	-1.068	-0.255	0.794	-1.751	0.658	-0.898	0.487	-1.056	0.264	-0.886	1.35	0.923	-0.553	-1.103	-0.258	0.548	0.516	-0.224	-0.137	-0.946	-0.295	0.064	-1.385	0.516	-0.371	1.552	0.192	1.255	-0.504	1.19	-0.664	-1.121	0.535	-0.965	0.999	-0.009	0.805	1.116	-1.229	0.612	1.511	-0.176	-0.248	-0.527	-1.882	-1.192	0.758	0.005	-0.011	0.754	-0.017	-1.619	-0.628	-1.86	-0.001	-0.108	-0.264	0.538	0.007	-0.681	-1.417	0.956	0.294	-0.888	1.91	-0.221	1.561	1.019	0.897	-0.543	-1.395	0.822	0.756	-1.447	-0.805	-0.133	2.051	0.767	-0.232	0.241	-0.653	0.126	-0.266	0.458	-0.627	-0.227	1.507	0.877	-1.104	0.246	0.665	0.008	-1.474	2.522	0.397	-0.231	-0.422	-0.594	0.581	-0.318	-0.601	-0.159	-0.158	-0.096	0.284	-0.949	0.274	-0.016	-0.094	-1.587	0.029	0.297	-1.242	1.232	0.657	-1.07	-0.24	-0.289	-0.776	-0.973	-0.879	-0.922	-0.282	-0.689	0.362	-0.995	-1.151	0.28	-1.169	0.249	-0.892	-0.438	-0.084	-0.428	-0.122	-0.518	-0.743	-0.442	0.103	0.191	-0.494	-1.515	0.045	0.511	-1.003	0.061	-0.122	-0.745	0.146	-0.059	0.285	-0.442	-0.051	-1.259	-1.074	-0.006	-0.356	1.188	1.555	-0.025	0.859	1.325	0.114	-1.646	0.907	-1.13	1.58	-0.098	0.729	0.972	0.241	0.197	0.413	-1.438	-0.333	0.344	-0.628	-0.431	-0.068	-0.28	-0.806	0.298
RABGAP1	PPI	1	16.377	-2.845	-4.907	0.775	-0.284	-1.764	0.369	-3.445	2.021	1.502	0.452	0.27	0.152	-0.51	-0.217	1.281	-0.932	0.909	-0.696	-0.349	-0.552	-0.117	-0.252	-0.559	-0.421	0.062	-0.853	-0.828	0.165	1.894	0.139	-1.957	1.052	1.492	0.412	1.284	-0.361	0.914	-0.277	-0.275	-0.576	0.085	0.834	-0.07	0.635	0.113	0.241	0.062	0.145	0.661	-0.386	0.099	0.003	0.686	-0.172	-0.959	-1.24	1.021	0.599	0.324	-0.187	-0.858	0.826	-1.719	-0.413	-0.166	0.499	-0.612	1.664	-1.934	0.102	-0.554	2.054	-0.787	1.449	0.83	-0.558	0.361	-0.366	-0.775	0.572	0.505	0.062	0.017	-0.737	-0.481	-0.266	0.674	0.589	0.221	-0.15	0.188	-1.13	-0.024	0.091	-0.715	-0.151	0.59	-0.036	-2.585	0.177	0.295	0.079	0.79	-0.461	0.586	0.702	-0.373	1.187	-0.347	1.03	1.997	-0.185	1.611	0.434	0.718	0.77	-0.623	-1.815	-0.006	-0.184	-0.652	0.159	0.322	0.632	0.39	1.239	0.678	-0.2	-0.6	-2.334	-1.357	-2.046	0.867	0.489	-0.49	-0.498	-0.603	0.028	0.72	0.336	-1.66	-0.824	-0.567	-0.157	0.4	0.412	-1.804	0.453	-0.041	-1.662	0.091	0.779	-0.405	-0.161	0.248	1.738	0.308	-0.049	0.68	0.815	-0.729	0.821	0.061	-0.475	0.519	1.334	-0.534	-1.069	1.227	-0.658	-0.467	0.346	-0.153	1.627	-0.149	-0.087	-0.77	0.37	0.865	-2.078	-0.833	-0.127	-1.494	0.208	1.465	0.865	1.197	-0.606	0.255	-1.047	-0.262	-0.565	0.329	1.061	0.546	-0.214	-0.989	-0.09	-0.934	-1.379	1.08	-0.084	-0.398	-1.306	0.041	-0.975	0.965	-1.476	-1.697	0.012	0.477	0.728	-0.681	1.035	1.762	1.586	-0.505	0.39	-0.458	-0.682	0.429	0.723	-0.668	0.64	-0.891	-0.141	-0.371	0.303	-1.059	0.31	-0.89	0.381	0.405	0.613	-1.037	-1.397	0.455	0.312	-0.844	-0.771	-1.618	-0.988	0.301	0.518	-0.319	-0.284	1.176	0.156	-1.73	-0.45	-1.359	-0.445	-0.127	-1.081	-0.075
ACOX1	target	1	8.016	-1.783	-1.448	-0.438	0.018	-1.478	0.348	0.493	1.689	-1.587	0.281	0.045	0.096	-0.587	0.212	0.333	0.15	0.523	-0.317	0.259	-0.373	0.2	-0.367	0.319	1.306	0.828	0.273	-0.761	-0.5	0.553	-0.991	1.152	0.173	0.239	0.406	-0.328	-0.807	-0.606	-0.541	1.117	-0.314	0.046	0.294	-0.45	-0.214	0.279	-0.357	-0.212	0.005	-0.18	-1.17	0.459	0.132	-0.464	-0.205	0.072	-0.414	-0.495	0.731	-0.368	-0.602	-0.014	-0.675	0.267	0.28	0.107	0.449	1.278	0.016	1.088	-0.128	-0.547	-0.857	0.125	0.331	-0.178	0.579	-0.151	-0.454	-0.502	0.736	0.402	0.304	0.86	-0.425	0.038	0.109	-0.194	-0.287	-0.691	1.108	-0.187	-0.285	0.218	-0.42	0.377	-0.489	-0.568	-0.263	-0.364	-0.181	0.28	-0.197	-0.227	0.691	0.75	0.053	-0.806	-1.357	-0.092	0.186	-0.86	-0.075	-0.895	-0.324	0.305	0.535	-0.508	0.248	-0.104	-0.653	0.618	-0.131	-0.341	0.221	-0.813	0.336	-0.585	0.6	-0.215	-0.139	-0.745	-0.242	-0.261	0.577	0.426	-0.628	-0.166	-1.043	0.226	0.504	0.656	-0.605	-0.439	-0.295	-0.907	-1.311	0.039	-0.029	0.572	-0.713	0.395	-0.689	0.811	0.034	-0.142	-0.14	0.016	-1.229	0.403	-0.652	-0.118	-0.343	-0.393	0.6	-0.162	-0.464	0.585	-0.23	0.308	-0.461	-0.886	-1.085	-0.16	0.175	-0.695	0.177	-0.746	-0.344	0.392	-0.239	0.238	0.851	0.55	-0.09	-0.016	0.787	0.677	-0.245	-0.698	-0.907	-0.345	-0.431	0.431	-0.197	-0.118	-0.558	0.695	-0.035	1.381	-0.37	-0.533	0.353	0.5	-0.463	0.158	-0.2	0.56	0.076	0.501	-1.652	0.219	-0.472	-0.045	0.831	-0.446	0.979	0.004	0.805	0.026	0.072	0.339	-0.203	-0.3	-0.443	0.772	0.806	-0.23	0.202	-0.585	0.111	-0.517	-0.393	0.21	-0.415	0.18	0.022	0.893	-0.285	0.593	-0.34	-0.303	-0.839	-0.047	0.214	0.139	-0.087	-0.301	-0.403	0.683	-0.274	0.553	0.779	-0.577	-0.343	0.864
FPGS	PPI	1	9.095	-0.696	-1.497	-2.26	0.903	-1.606	-0.447	1.465	-1.024	-2.258	0.159	0.173	0.606	2.14	-0.329	-1.786	-0.472	-0.513	-0.069	-0.059	-0.922	-0.411	-0.849	0.21	-0.83	0.107	0.076	-0.577	-0.145	-0.851	0.086	0.136	0.514	0.353	-0.264	0.459	0.015	0.053	0.767	0.528	0.07	-0.396	1.564	0.068	-0.368	-0.262	0.988	-0.037	0.384	-0.944	0.373	0.596	-0.699	0.363	-0.325	0.344	-0.682	-0.504	-0.205	-0.395	0.121	-0.56	0.749	-1.233	0.919	-0.289	0.116	-0.692	-0.578	0.387	-0.842	0.131	-0.606	0.766	-0.391	-1.312	-0.153	0.259	-0.22	0.676	-0.053	0.489	0.12	-0.441	-0.259	0.03	-0.023	-0.357	0.11	-0.796	0.094	-0.572	-0.862	-0.448	0.343	0.151	0.31	1.438	0.662	0.434	-0.155	-0.147	0.909	0.269	0.758	0.973	0.754	0.252	0.556	-1.659	-0.066	-0.337	0.552	-0.206	-0.112	-0.979	-0.112	0.574	0.057	-0.381	0.569	0.081	0.007	-1.071	0.174	-0.287	-0.515	0.311	-0.685	0.416	0.284	-0.562	-0.044	-0.752	-0.503	0.298	-0.126	0.228	0.308	0.019	-1.064	-0.013	0.419	0.21	0.154	1.414	-1.206	1.411	-0.002	-0.935	-1.484	0.599	-0.403	0.077	-0.38	0.598	0.338	-0.327	-0.335	0.65	-0.688	-1.149	-0.154	0.453	-0.155	0.755	-0.33	-0.517	-0.808	1.313	0.098	0.357	-0.587	0.241	-0.693	1.526	-1.004	-0.343	0.303	0.102	-0.656	0.091	-0.441	1.072	-0.202	0.292	-0.95	0.635	0.596	-0.313	-0.04	0.656	0.322	0.5	-0.345	-0.007	-0.278	-0.417	0.409	0.033	0.246	-0.613	-0.938	-0.173	0.337	0.566	0.055	0.677	0.359	0.367	-0.885	-0.554	0.976	-0.07	0.597	-0.15	-0.205	-0.215	-0.162	-0.679	-0.865	-0.338	-0.556	-0.092	-0.243	0.144	-1.038	-1.089	-0.705	-0.516	0.818	0.817	-0.307	0.644	1.098	-0.356	0.068	0.04	0.607	-0.469	0.638	0.383	0.751	-0.294	-0.094	-0.279	1.088	-0.685	-0.834	-0.595	0.025	-0.785	0.586	0.124	0.411	1.119
COX7C	PPI	1	0.849	0.204	-0.188	-0.173	-0.202	-0.162	0.102	-0.207	-0.146	-0.494	0.255	-0.316	-0.285	0.03	0.15	0.048	-0.039	0.062	-0.15	0.025	-0.349	-0.128	0.103	-0.015	0.074	-0.041	-0.082	0.053	0.106	0.09	-0.259	0.226	-0.144	-0.025	-0.037	0.036	0.048	-0.108	0.043	0.178	-0.024	0.146	0.118	0.086	-0.124	-0.152	-0.276	0.113	-0.107	-0.247	-0.03	0.008	0.122	0.014	0.227	0.228	-0.066	-0.127	0.12	-0.017	0.162	-0.227	0.138	-0.153	0.087	-0.185	-0.021	0.005	-0.19	0.223	0.062	0.166	-0.032	0.015	-0.027	0.33	0.102	0.32	0.045	0	-0.018	0.028	0.116	-0.03	0.136	-0.101	0.201	0.202	-0.201	0.248	-0.045	-0.032	-0.086	-0.07	-0.166	-0.041	0.424	0.104	0.282	0.065	-0.239	0.178	-0.274	-0.031	-0.05	0.032	0.081	-0.062	-0.056	-0.291	0.144	0.068	0.138	-0.023	-0.085	0.231	0.233	-0.391	-0.048	-0.136	-0.368	-0.053	0.382	-0.119	0.416	-0.038	-0.17	-0.382	0.094	0.009	0.151	-0.093	-0.078	0.142	-0.161	-0.146	0.2	0.001	-0.161	-0.03	0.108	-0.174	-0.155	0.022	-0.123	0.341	0	-0.095	-0.135	0.233	-0.099	0.062	0.052	0.11	-0.139	-0.072	0.242	0.021	-0.072	-0.155	-0.078	-0.01	-0.005	0.118	-0.153	0.047	-0.044	0.1	-0.15	0.062	0.201	-0.076	0.304	-0.003	0.094	-0.097	0.174	-0.167	-0.089	0.031	0.199	-0.209	-0.231	-0.057	0.033	0.178	-0.002	-0.106	-0.243	-0.145	0.22	-0.167	0.248	-0.012	-0.071	0.319	-0.054	-0.044	0.087	0.077	-0.061	0.138	0.077	0.086	0.151	-0.06	0.103	0.103	0.041	-0.049	-0.013	-0.094	-0.115	0.133	-0.011	0.135	0.12	0.093	0.047	0.081	0.091	0.06	-0.196	0.156	-0.044	0.087	0.081	-0.079	-0.108	-0.089	0.01	-0.002	0.221	-0.417	-0.08	0.032	0.158	0.064	-0.173	0.152	-0.084	-0.048	-0.11	-0.204	-0.201	0.168	0.207	-0.064	-0.181	0.203	-0.105	-0.014	-0.068	-0.154	0.144	-0.177
GALNT4	PPI	1	7.133	-1.417	-1.381	0.211	-0.602	-1.116	-0.286	-0.012	0.514	-1.737	0.531	-0.404	-0.106	-0.118	0.725	-0.357	0.328	0.045	-0.498	-0.164	-0.494	1.175	-0.665	0.369	0.479	0.059	0.026	-0.081	-0.632	1.541	-0.854	0.381	-0.082	-0.455	0.545	-0.324	-0.796	0.575	0.191	0.788	-0.568	-0.004	0.612	1.05	0.442	0.052	0.173	0.207	0.464	0.234	-0.263	-0.397	-0.174	-0.029	0.533	-0.467	0.058	0.053	-0.093	0.265	-0.726	-0.092	-0.207	0.034	-0.495	0.081	0.295	0.512	0.568	0.579	-0.006	0.243	-0.382	-0.096	-0.194	0.308	-0.124	-0.26	-0.359	-0.018	-0.823	0.25	0.419	-0.484	0.301	0.366	-0.53	-0.116	0.222	-0.025	0.7	-0.223	-0.16	0.739	0.15	-0.808	-0.176	-0.481	-1.251	0.157	-0.696	-0.618	0.537	-0.703	0.605	-1.082	-0.166	-0.923	-0.083	0.097	-0.155	0.09	-0.223	-0.302	-0.651	0.395	0.442	0.183	0.657	-0.04	0.108	-1	-0.02	-0.267	-0.307	-0.616	-1.304	0.164	0.001	-0.17	0.312	0.282	-0.176	0.313	0.419	0.073	0.207	0.496	0.81	-0.469	-0.242	0.332	0.135	0.613	-0.189	-0.529	0.191	-0.392	-0.163	0.084	-0.118	-0.887	0.271	0.503	0.523	0.159	-0.506	-0.266	0.521	-0.015	-0.524	0.596	-0.233	1.398	0.543	0.112	-1.092	-0.176	-0.495	0.439	-0.788	-0.165	0.032	0.987	-0.45	-0.01	0.492	-0.793	-0.898	-0.472	0.393	0.693	-0.694	-0.258	-0.337	0.701	0.449	0.105	-0.687	0.435	-0.369	-0.076	-0.062	-0.123	-0.198	0.32	0.043	0.039	-0.319	0.392	-0.661	-0.301	-0.149	0.514	-0.183	0.443	-0.7	-0.006	-0.237	-0.005	0.97	-0.489	0.306	-0.046	-0.345	0.667	0.625	0.311	0.456	-0.035	0.634	-0.592	0.352	-0.281	0.504	0.667	0.836	0.146	-0.03	-0.527	-0.075	-0.309	0.021	-0.838	-1	0.553	-0.872	-0.797	0.442	0.127	-0.235	-0.565	0.19	0.393	0.52	-0.408	-0.164	-0.008	-0.58	-0.012	0.768	0.921	-0.056	0.671	0.099	0.213
STK3	target	1	7.059	-1.883	-1.806	1.106	-0.418	-0.865	0.065	-1.817	0.049	1.893	-1.068	-0.89	-0.056	-0.528	0.851	3.418	-2.03	1.135	0.287	-0.393	0.173	-0.28	0.339	0.462	0.23	-0.651	0.138	0.627	0.32	-0.75	-1.181	0.601	-0.371	0.291	0.8	-1.366	-0.201	0.431	0.619	-0.262	-0.861	0.55	-0.249	0.383	0.347	-0.493	-0.546	0.21	0.133	-0.267	0.635	-0.209	0.659	-0.371	-1.272	-0.089	-0.259	0.854	-0.459	0.188	-0.165	0.037	-0.094	-0.193	-0.467	-0.852	-0.241	0.204	0.584	0.625	0.038	0.292	0.038	0.039	0.731	0.385	0.128	0.206	-0.556	-0.097	0.111	0.388	-0.505	0.276	-0.307	-0.254	0.409	0.831	-0.932	-0.517	0.644	0.373	0.235	0.219	-0.132	0.833	0.006	-0.607	-0.932	0.177	-0.31	0.835	-0.322	-0.214	-0.204	-0.677	0.612	0.543	-0.192	-1.007	0.434	0.436	-0.032	0.232	-0.122	0.014	-0.062	-0.678	-0.642	-0.412	0.836	-0.585	0.184	0.34	1.241	0.603	-0.941	-0.209	0.175	-0.136	0.116	0.534	0.511	-1.059	1.243	-0.213	-0.152	-0.182	0.272	0.411	0.688	0.342	-0.864	-0.278	0.209	-0.136	-1.177	-0.629	0.356	0.315	0.501	0.044	0.132	0.088	-0.147	-0.348	0.078	0.705	1.153	-0.506	-0.783	-0.132	0.094	0.196	0.435	-0.235	0.205	0.931	0.346	-0.305	-0.23	-0.516	0.006	-0.159	-0.138	-0.267	-0.392	0.248	-0.296	-0.938	-0.46	0.153	-0.538	-0.027	-0.203	1.634	0.514	-0.157	0.468	0.286	-0.35	0.454	-0.483	-0.375	-0.309	0.445	-0.181	-0.038	-0.237	0.468	-0.161	-0.088	0.132	0.345	0.39	-0.224	-0.899	-0.363	-0.115	-0.327	0.277	0.415	0.099	-0.203	0.313	-0.063	-0.533	0.143	-0.353	0.164	-0.887	-0.067	0.453	-0.089	0.14	-0.3	0.418	0.08	-0.348	-0.473	0.239	0.323	-0.046	-0.055	0.619	-0.671	0.232	-0.785	-0.138	-0.765	0.983	-0.6	0.603	-0.705	-0.187	-0.548	0.483	0.238	0.152	0.465	0.593	0.263	-0.39	-0.012	0.705	-0.214
BMP15	PPI	1	5.088	-0.557	-1.584	-1.071	-0.188	-0.14	-0.086	0.588	0.371	-1.013	0.667	-0.427	0.332	-0.033	-0.179	-0.495	-0.201	0.592	-0.618	0.565	-0.753	0.304	1.128	-0.249	-0.555	-0.152	-0.598	-0.301	-0.291	0.335	-0.099	0.048	-0.069	-0.16	0.273	0.116	0.015	0.9	-0.137	0.179	0.105	0.408	0.717	0.856	-0.202	0.243	0.324	0.027	0.047	0.213	-0.037	-0.672	0.212	0.064	0.579	-0.008	0.409	-0.223	0.217	-0.209	0.705	0.117	-0.046	-0.203	-0.084	-0.197	-0.304	0.241	-0.73	-0.2	0.103	0.468	0.248	0.001	-0.887	-0.144	0.21	-0.078	0.015	0.334	-0.415	0.669	0.768	0.314	-0.178	0.305	0.066	0.271	-0.365	-0.206	-0.403	0.324	0.106	0.569	-0.347	-0.252	0.246	-0.623	-0.081	0.166	-0.209	-0.648	0.235	-0.18	0.453	0.163	0.307	-0.269	-0.545	-0.094	0.331	-0.182	0.171	0.164	0.23	-0.067	-0.149	-0.125	0.29	0.27	-0.057	0.099	-0.307	-0.233	0.199	-0.652	0.035	-0.078	0.118	-0.354	-0.306	-0.022	-0.55	-0.078	1.018	-0.347	0.366	0.06	-0.097	0.13	0.123	0.451	-0.012	0.006	-0.661	-0.167	0.602	-0.295	0.203	0.347	0.34	0.092	-0.776	-0.293	0.038	0.044	0.038	-0.14	0.504	0.417	0.109	-0.425	-0.242	-0.229	-0.292	-0.205	0.213	-0.101	-0.16	-0.131	0.16	-0.005	0.237	0.603	-0.154	0.087	-0.339	0.311	-0.2	0.106	0.22	0.242	-0.123	0.481	0.482	0.031	0.287	-0.491	0.329	-0.855	0.219	-0.212	0.224	-0.337	0.185	-0.62	0.342	0.062	-0.315	-0.912	0.282	0.829	0.013	0.317	-0.177	-0.35	-0.547	-0.103	-0.619	-0.245	-0.147	-0.003	0.113	-0.035	0.234	0.118	-0.216	0.724	0.457	0.155	0.075	0.379	0.81	-0.418	-0.02	-0.11	-0.28	0.181	0.059	0.199	-0.006	0.369	-0.186	0.304	0.155	-0.53	0.214	0.328	-0.99	1.106	0.43	-0.024	0.028	-0.159	0.165	-0.25	-0.322	0.176	0.21	-0.224	-0.006	0.445	0.167	0.343	-0.11	0.322
MVP	PPI	1	13.845	-3.604	-1.664	-1.455	-0.227	-3.661	1.21	-1.202	-0.227	-1.693	-0.69	0.157	1.948	3.39	-1.554	-1.667	-0.158	-0.452	-0.769	-0.332	0.368	0.456	-0.992	0.138	2.733	-0.253	-0.214	1.742	-0.859	-2.22	0.976	-0.31	1.746	0.704	-0.592	2.402	-1.435	-0.91	-1.489	0.744	-1.069	0.308	1.729	1.532	-2.385	0.152	-0.682	-1.607	-0.962	1.14	0.816	1.457	-0.151	-0.39	0.631	1.162	-0.257	0.084	0.776	-0.075	0.327	-0.962	-0.317	0.038	-0.156	-0.625	0.805	-0.064	-1.411	-2.049	0.605	0.339	-0.722	-0.066	-0.418	0.023	0.339	1.067	0.839	-0.693	-0.224	-1.056	0.363	-1.338	-0.13	-0.051	-0.584	-0.677	-0.156	-1.691	0.162	0.732	-0.132	-0.14	-0.592	-0.407	-0.034	0.088	-1.076	0.12	-0.199	-0.245	0.981	1.59	-0.749	1.32	-0.08	0.953	-0.338	-0.398	0.007	-0.737	-0.032	-1.246	-0.048	-0.706	0.937	-0.74	1.521	-0.093	-0.571	-2.803	-0.3	0.66	0.624	0.268	0.096	0.084	1.709	0.393	-1.039	-0.891	-1.016	-0.301	-0.374	-1.38	0.458	-0.486	0.111	-0.651	0.021	2.437	0.323	-0.519	-0.491	0.905	-0.521	0.176	-0.417	-1.238	0.833	-0.826	-0.801	-0.875	-0.652	-0.761	-0.965	0.623	0.672	1.717	-0.031	0.531	0.928	-0.59	0.676	0.39	-0.167	-1.283	-0.617	0.486	0.411	-1.232	-0.415	-1.804	0.249	0.096	-1.532	-1.997	0.845	0.643	-1.414	0.66	-0.258	0.072	0.428	0.234	-1.365	-1.031	-0.242	1.846	2.058	-0.498	-1.089	0.498	-1.601	0.276	0.196	-0.447	0.56	-0.739	-0.365	-0.246	1.391	-0.847	-1.013	-0.368	-1.126	0.368	-0.705	0.573	1.192	0.648	-1.418	-0.499	-0.955	-0.134	-0.466	1.371	1.204	-0.022	0.184	0.918	0.481	-0.431	0.148	-0.642	-0.228	-0.891	0.286	0.213	0.483	-1.051	-0.36	0.61	1.409	0.242	0.17	1.292	0.243	0.043	-0.343	-0.347	0.16	1.146	0.856	0.699	1.604	-0.531	-1.341	-0.36	0.238	-0.746	0.573	0.336	0.317	-0.782
CD163	PPI	1	14.294	-1.331	-3.192	-1.971	0.152	1.169	0.682	1.028	1.135	-3.903	1.843	-0.852	1.311	0.917	0.505	0.46	0.294	2.125	2.448	0.366	2.271	3.708	-0.764	0.06	-1.215	-0.348	-0.778	0.965	-0.028	-0.673	1.126	-0.416	1.491	0.07	-0.403	1.29	-0.44	-1.299	2.262	2.025	1.731	-0.578	-1.777	0.114	-0.564	0.686	2.709	-0.779	1.356	1.893	0.448	-1.377	1.758	-0.419	0.376	-0.008	0.444	-1.07	-0.263	2.148	-1.058	0.324	3.555	1.179	0.115	0.439	0.075	-1.274	2.111	-1.74	0.579	-1.322	0.888	-0.106	1.238	0.454	-0.195	-1.564	-1.319	-0.129	-1.708	0.368	-0.424	-0.616	-1.232	-0.388	0.934	-0.434	-0.045	0.797	0.251	1.347	-0.018	-0.536	0.814	-0.882	1.689	-2.626	-0.821	0.749	-1.586	-1.374	0.197	0.374	-0.123	-1.081	-2.029	-1.504	-0.33	-0.533	0.247	-1.067	-0.444	0.912	-0.057	-1.905	2.436	0.106	-0.393	1.578	0.505	0.373	-0.529	-0.597	-2.737	-0.459	-0.61	0.43	-0.152	1.565	-1.033	0.751	-0.07	1.102	0.244	0.683	-0.038	-0.551	-0.086	-0.263	0.674	2.549	-0.494	1.401	-1.927	-1.509	-0.183	0.25	0.03	-2.466	0.089	-1.735	2.062	1.915	-0.748	-0.965	-1.579	-0.614	0.4	-1.855	1.664	0.353	1.104	0.829	-1.501	-0.495	-1.458	0.139	-2.354	0.145	2.423	-0.092	2.338	-1.072	1.505	-0.001	-0.918	0.184	-3.46	0.522	0.294	-0.756	-0.919	-0.469	-1.193	0.825	-0.33	-1.081	0.876	-0.752	1.198	1.366	0.696	-2.107	0.552	-0.196	1.534	-1.517	0.397	-1.014	-1.242	-0.195	-0.433	-0.2	0.271	-1.077	0.006	1.118	-0.767	-0.113	2.615	2.62	0.496	-0.626	2.654	1.066	0.032	1.586	-1.434	-1.549	1.022	-3.094	0.574	-0.721	0.753	-0.187	-0.966	-2.675	0.297	2.643	1.558	-0.956	-0.435	-1.62	1.395	0.326	-0.144	-1.052	-0.941	2.281	-0.108	0.496	0.617	0.877	2.488	0.323	-0.538	-1.485	1.406	-1.852	1.45	-2.257	1.049	-0.644	0.802	-3.834
JMJD2C	target	1	13.828	-2.041	-0.703	2.283	0.031	0.288	0.069	-0.276	0.694	1.231	0.206	0.531	0.782	-0.923	3.757	2.771	-2.626	1.101	-0.026	1.252	2.64	0.308	-0.639	-0.71	0.74	-0.962	0.265	1.252	-0.295	-0.548	-0.31	0.904	1.383	-0.034	0.409	-0.489	-0.764	1.064	-0.593	-0.099	0.594	0.705	0.043	-1.159	-1.775	0.08	-0.844	0.116	0.192	-0.34	0.915	0.072	1.472	-0.679	-0.241	-1.627	-0.777	-0.067	1.376	0.253	-0.523	-0.733	0.429	-0.451	-0.295	-1.525	0.335	0.11	1.425	0.021	-0.599	-0.193	-0.583	0.021	-0.565	0.102	0.45	-0.138	0.86	1.44	-1.287	-0.587	0.282	-0.146	0.711	-0.293	0.4	0.761	0.151	-0.38	-1.672	-0.037	-1.366	1.255	1.062	-0.909	0.266	-1.189	-1.142	-0.003	0.622	-0.153	0.136	0.97	0.664	-1.435	-0.771	-0.079	-0.102	1.103	-0.542	0.951	-1.129	0.613	0.977	-0.29	-0.591	-0.097	-0.909	0.007	0.36	1.002	0.39	-0.384	0.789	-1.402	-1.117	-0.414	-0.084	0.097	0.288	-0.523	0.573	-0.744	-1.065	-0.298	0.351	1.816	0.003	0.815	1.607	2.235	-0.71	-0.215	-0.337	1.213	-0.229	0.083	-1.336	-0.391	1.223	1.783	0.061	0.101	-1.48	-0.374	0.308	0.447	-1.274	2.64	-0.518	0.468	-0.977	0.246	-0.615	-0.535	-0.556	-0.303	1.773	0.652	0.558	-0.406	0.112	-0.398	-0.1	-0.025	0.488	-0.54	0.294	0.694	1.667	-0.701	0.804	-0.738	-0.321	0.054	-1.467	0.358	-0.726	1.308	-0.145	-2.756	-0.846	0.298	0.03	1.225	0.829	-0.52	-0.709	-0.84	0.237	-0.696	-0.903	-0.583	1.275	-1.836	0.477	0.09	0.164	1.138	-0.527	0.142	0.019	0.88	-0.994	0.076	-0.67	-0.631	1.229	-0.678	2.198	1.314	1.444	0.525	-2.683	-0.96	-0.124	-1.373	0.869	1.442	-0.473	0.643	1.662	0.122	1.508	-0.711	-0.421	-0.867	-0.061	-0.919	0.39	0.594	0.635	-0.79	0.533	-0.851	-1.333	0.933	-1.655	-0.195	0.792	-0.576	-0.565	-0.603	0.267	1.747
GNPNAT1	PPI	1	2.569	-0.315	-0.478	0.09	-0.357	-0.535	0.045	0.585	0.769	-0.73	0.162	0.254	0.181	-0.076	-0.042	0.653	0.242	0.233	-0.319	0.086	-0.007	0.044	0.263	-0.165	0	-0.467	0.018	0.156	0.431	0.812	-0.026	-0.399	-0.168	0.258	0.038	0.143	-0.256	0.176	-0.138	-0.07	-0.405	-0.052	0.003	0.009	-0.395	-0.373	-0.182	-0.141	-0.022	-0.046	0.558	0.088	0.072	-0.119	-0.354	0.601	0.178	-0.318	0.226	0.39	0.478	0.119	-0.072	0.392	-0.073	0.265	-0.02	0.216	0.578	-0.117	0.26	0.117	-0.224	-0.431	0.117	-0.14	0.257	0.183	0.188	0.044	0.091	0.269	-0.183	0.174	-0.14	-0.228	-0.726	-0.537	-0.749	0.25	-0.036	-0.704	-0.195	0.217	0.199	-0.437	0.237	0.067	-0.014	-0.208	-0.433	0.244	-0.271	0.356	0.427	0.064	-0.144	0.338	0.301	0.301	0.34	-0.172	0.288	-0.503	-0.062	0.323	0.029	-0.258	-0.302	-0.391	0.271	-0.025	-0.002	0.277	-0.028	-0.179	0.065	-0.035	-0.395	0.063	0.202	-0.46	-0.203	-0.296	0.12	-0.023	0.496	-0.226	0.092	0.163	-0.231	0.011	-0.282	-0.069	-0.06	-0.058	0.308	0.037	0.427	0.096	-0.113	-0.133	0.281	-0.343	0.004	0.464	0.337	0.302	-0.188	0.182	0.174	-0.056	0.07	-0.32	-0.295	0.372	0.214	0.331	0.075	-0.316	0.207	-0.06	-0.093	-0.003	0.165	-0.069	0.154	0.298	0.009	-0.622	0.001	0.159	-0.084	0.02	-0.129	0.427	-0.084	0.335	-0.128	-0.075	-0.176	0.185	-0.041	0.079	0.201	0.467	-0.274	-0.171	0.283	-0.074	-0.073	0.032	-0.397	-0.122	0.225	0.15	0.001	0.148	0.119	0.055	-0.215	-0.389	0.515	0.239	-0.096	-0.2	0.125	-0.14	-0.271	0.191	-0.088	0.168	-0.167	0.281	0.098	-0.283	-0.342	-0.481	0.389	0.191	0.313	-0.119	0.331	0.325	-0.19	0.009	0.177	0.009	-0.182	0.013	-0.186	-0.325	-0.464	0.495	0.184	0.584	0.191	-0.181	0.036	0.061	0.562	0.2	-0.345	-0.044	-0.239	-0.253
KEAP1	PPI	1	7.085	-1.023	-1.655	-0.737	0.123	-0.311	0.498	1.19	0.041	-1.94	1.604	-0.176	0.473	0.838	0.156	-0.254	0.155	-0.076	0.654	0.734	0.507	1.379	-0.111	1.342	0.385	0.582	0.023	0.935	-0.875	-0.794	-0.039	0.672	-0.364	-0.002	0.201	-0.253	-0.803	-1.02	1.045	0.964	-0.364	0.019	-0.365	0.536	0.177	-0.702	-0.185	-0.321	-0.508	0.005	-0.806	-0.457	-0.289	0.637	-0.665	-1.269	-1.121	-0.653	0.094	0.022	-0.861	-0.113	0.797	0.992	-0.875	-0.353	-1.357	-0.179	0.728	0.44	-0.146	-1.515	-0.404	-0.638	-0.53	-0.168	-0.22	-0.213	-0.515	0.874	0.49	-0.309	-0.244	0.318	-0.253	-0.624	0.592	0.7	0.324	0.594	-0.508	-0.803	-0.938	-0.655	-0.178	-0.67	-0.77	-0.273	-0.718	0.65	-0.228	-0.484	1.449	-0.619	0.816	-0.777	0.356	-1.525	-0.688	-0.158	0.07	0.64	0.775	-0.147	-0.018	-0.3	0.231	0.009	-0.614	0.707	0.568	0.843	1.405	-0.333	-0.174	0.215	-0.573	0.056	0.123	-0.21	-0.136	0.433	0.438	-0.371	0.774	-1.131	-0.122	-0.216	0.559	0.043	-0.042	-0.395	-1.099	0.173	-0.328	0.473	0.066	-0.58	0.801	-0.206	0.447	-0.682	0.269	-0.497	0.397	-0.275	0.873	-0.386	-0.423	-0.513	0.199	-1.221	-0.629	0.077	-0.42	-0.823	-0.099	-0.402	-0.556	0.536	-0.74	0.178	-1.08	-0.36	0.142	-0.281	-0.576	-0.151	0.584	-0.034	0.194	0.263	0.483	0.014	-0.367	0.212	-0.347	0.027	1.238	-0.123	0.091	0.632	-0.07	0.727	-0.506	-0.339	-0.46	-0.018	0.292	0.217	0.335	-0.538	0.226	-0.05	-0.323	-0.376	-0.162	-0.084	-0.288	0.645	0.205	0.122	0.434	1.154	0.252	-0.274	-0.337	1.186	-0.337	-0.976	0.325	0.118	-0.485	0.905	0.064	0.36	0.016	-0.072	0.656	0.762	-0.282	-0.472	0.8	-0.494	0.375	1.151	-0.83	-0.412	0.155	0.419	-0.827	1.392	0.299	-0.897	0.858	0.372	-0.136	-0.569	-0.163	0.184	0.111	0.226	0.153	1.086	-0.633	-0.262
PIK3C2G	target	1	19.102	-2.124	-4.643	0.439	-0.398	-2.851	1.332	-1.518	4.61	-2.285	1.611	0.938	-1.777	-5.201	0.268	0.53	0.562	-0.044	-1.381	0.042	-0.535	-0.627	0.494	-1.462	-1.389	1.35	0.82	-1.182	1.218	1.965	1.235	1.232	-1.481	0.274	-0.817	0.094	0.594	0.443	-0.248	-0.682	-1.14	-0.109	0.269	0.227	-0.459	-0.333	-0.39	-1.075	0.821	-1.603	-0.789	-1.899	0.364	-1.171	-0.275	-0.437	-0.852	-0.66	0.774	-0.228	0.226	-1.479	-0.972	0.885	1.161	-0.171	-0.12	-0.092	-1.244	1.115	2.059	0.941	-0.577	0.321	0.407	-2.195	1.983	-0.152	-0.654	-0.763	0.818	-0.412	-1.114	-0.187	0.624	-0.826	1.76	-1.194	0.332	-0.907	-0.103	0.285	-1.303	0.392	0.52	-0.015	-1.106	0.457	-0.247	-0.289	-0.403	1.234	-1.333	-0.337	-0.492	0.33	-0.675	0.164	1.144	0.679	0.411	-1.579	-1.118	-0.513	1.572	-0.476	-0.317	0.584	-0.312	-0.779	-0.071	1.979	-0.123	1.224	0.115	0.37	0.312	-1.938	0.722	0.486	0.422	-0.411	-0.209	-0.88	-0.293	-2.151	-0.579	0.479	0.043	1.601	1.428	-1.478	-0.728	0.181	-0.159	1.137	-0.181	-1.199	0.751	0.221	-1.088	0.127	-0.442	0.116	-1.037	0.13	1.663	0.832	1.11	0.815	-0.209	1.316	1.083	-0.04	-2.657	-0.16	3.092	-1.236	-1.647	-0.051	-0.337	0.155	0.617	-0.31	1.784	-1.386	0.072	-0.051	-0.738	1.712	1.45	0.664	1.219	0.341	-0.447	-1.253	1.453	-0.131	-0.714	-1.542	0.848	0.254	2.766	-0.171	-0.68	1.08	-1.155	1.822	-1.125	0.636	0.911	-1.101	-0.181	0.904	-0.799	-0.548	-0.78	-0.316	-0.015	0.694	0.249	-0.389	1.344	-1.634	-0.862	0.968	1.139	0.821	0.658	-0.261	0.945	0.052	2.197	0.362	-2.193	-1.24	-1.564	-0.238	0.291	-0.535	0.942	-0.716	-0.998	0.738	-0.758	-0.011	-0.347	1.228	0.847	1.957	-2.916	-0.174	-1.226	0.447	-0.704	-0.491	0.511	-1.649	0.049	1.428	-0.667	-0.074	-0.96	-0.602	-0.26	0.206
KLK2	PPI	1	3.274	-0.697	-0.347	-0.203	-0.183	-0.21	-0.271	0.901	0.163	-1.066	0.915	0.119	0.018	0.237	0.065	0.071	-0.342	0.095	-0.303	0.191	-0.238	-0.184	-0.022	-0.81	0.096	0.057	-0.064	-0.731	0.08	-0.071	-0.226	0.201	0.11	-0.156	-0.009	0.06	-0.316	-0.343	-0.209	0.572	0.382	-0.113	-0.594	0.122	0.264	-0.012	0.378	-0.963	-0.057	-0.611	0.211	-0.327	-0.207	-0.045	0.307	0	0.293	-0.558	-0.035	-0.061	-0.18	0.272	0.23	0.677	0.18	0.043	-0.24	0.015	0.189	-0.272	-0.141	-0.324	-0.33	0.449	0.331	-0.546	0.274	-0.692	-0.248	0.405	0.033	0.434	-0.127	0.498	0.118	-0.074	-0.376	0.058	0.213	0.548	0.222	-0.145	-0.329	0.723	-0.074	-0.024	-0.017	-0.064	0.356	0.009	0.212	-0.317	0.61	0.06	0.111	0.432	-0.252	0.029	-0.414	0.383	0.134	0.494	0.186	-0.334	0.58	-0.386	0.032	0.14	0.192	0.57	-0.517	0.152	0.264	-0.318	0.475	-0.225	-0.537	-0.492	0.454	0.028	-0.214	0.225	0.477	-0.061	0.657	0.136	0.614	-0.249	0.035	0.679	-0.236	-0.04	-0.193	-0.002	-0.378	0.872	-0.597	-0.029	-0.097	-0.288	-0.113	-0.316	-0.24	-0.24	-0.344	0.523	-0.071	-0.226	-0.098	0.288	0.349	-0.191	-0.393	-0.225	0.146	0.486	0.077	-0.208	-0.231	0.755	0.302	-0.118	0.142	-0.121	-0.103	0.243	-0.615	0.5	0.187	-0.38	0.301	-0.009	0.3	-0.118	-0.003	0.46	-0.015	0.357	0.027	-0.179	0.609	-0.322	-0.013	-0.097	0.239	-0.126	-0.004	-0.23	0.104	0.289	0.184	0.201	0.125	0.038	-0.018	-0.448	-0.351	0.203	0.299	0.116	0.32	0.147	0.133	-0.159	-0.115	0.162	0.108	-0.207	-0.291	0.142	-0.754	0.135	0.353	-0.295	-0.457	-0.439	-0.146	-0.191	-0.033	0.08	0.061	0.116	0.375	0.078	0.029	0.408	-0.276	-0.123	-0.911	0.16	-0.119	-0.584	-0.135	0.64	-0.428	0.01	0.228	0.079	-0.255	-0.258	0.551	-0.227	-0.315	-0.19	-0.118	-0.131
PCDH19	PPI	1	16.664	-1.468	-0.91	1.341	0.526	0.095	0.798	1.706	2.131	-2.68	1.41	0.297	-0.454	-1.623	2.345	0.869	-0.536	1.634	-0.305	0.47	0.578	-0.31	0.105	0.301	-0.356	2.197	-0.354	1.861	-0.345	-1.84	0.466	-1.556	-0.451	2.646	-0.647	2.884	0.214	-0.035	-1.838	-1.592	-0.586	0.722	0.331	-0.015	2.707	-1.684	1.287	0.03	-1.304	2.22	-1.375	-0.259	1.382	-1.406	1.484	-0.456	-0.266	-1.152	0.295	-0.828	0.147	1.536	-0.449	0.765	-0.976	-0.775	0.624	-1.334	-0.104	1.009	-0.476	1.138	1.099	-0.221	-1.004	-0.021	0.16	-0.442	0.596	-1.46	-0.417	0.391	1.32	-0.977	-1.844	-0.637	-0.689	-0.696	-0.239	0.031	0.416	-0.564	-0.656	0.145	-0.681	0.703	-0.108	0.481	1.011	1.135	0.079	-0.498	1.002	0.365	-0.539	-1.609	0.289	-0.548	2.299	1.457	-0.542	-0.696	-0.114	1.639	0.533	-0.883	-0.46	0.232	0.452	-0.681	1.093	-0.022	0.068	1.19	-1.453	-0.875	0.089	0.037	-0.04	-0.255	-1.062	0.046	0.681	0.189	0.231	0.35	-0.609	-1.138	0.762	-1.433	-0.653	-0.914	-0.865	1.447	-0.755	0.678	1.211	-0.248	0.713	1.277	-0.397	0.228	-0.719	-1.436	0.042	-0.374	-0.295	0.023	0.175	-0.232	1.229	-0.401	1.614	0.929	-1.411	-0.503	-0.027	0.91	0.365	-0.167	1.239	-0.585	-0.187	0.545	0.528	0.593	-1.673	0.029	0.21	-1.094	-1.217	0.728	0.176	-0.641	-0.198	0.443	-1.315	0.736	-0.395	-0.45	-0.019	-0.424	-0.113	0.064	0.031	-0.631	1.262	-1.028	-0.592	-1.717	1.259	0.135	-0.595	-2.127	0.98	-0.253	0.18	-1.056	2.04	0.56	-1.664	1.311	-0.307	0.339	-0.841	0.084	1.477	1.46	0.041	1.097	-1.937	-0.062	-0.095	-0.072	0.101	0.13	-1.253	-0.024	0.045	1.315	1.94	0.692	0.276	-0.187	-1.682	-0.687	-0.228	0.906	-0.467	0.111	0.754	1.145	-0.859	-0.644	-0.688	0.185	0.086	1.788	-0.188	-0.008	-0.167	0.692	-0.245	-0.096	-0.421	-2.437
HIST1H4K	PPI	1	1.287	-0.461	-0.167	-0.088	-0.049	0.006	-0.044	0.034	0.047	-0.504	0.226	-0.006	0.09	0.056	0.37	0.268	0.082	-0.042	0.404	-0.092	0.006	0.105	-0.157	0.2	0.903	0.079	-0.027	-0.086	-0.618	-0.045	0.142	0.036	0.054	-0.102	-0.061	-0.329	-0.166	-0.023	0.198	0.516	-0.423	0.332	-0.005	0.235	-0.09	0.268	0.058	0.21	0.135	0.219	0.368	0.354	-0.084	-0.166	-0.338	-0.069	-0.133	-0.501	0.363	0.063	-0.15	0.575	0.501	-0.043	-0.148	0.538	-0.303	0.025	-0.002	-0.009	0.341	0.065	-0.448	-0.038	0.013	0.345	0.094	-0.261	0.106	0.46	-0.069	0.125	-0.415	-0.083	0.198	-0.152	0.197	0.114	0.072	-0.087	-0.422	0.248	-0.211	0.316	0.245	0.295	-0.252	0.408	-0.094	-0.083	-0.203	0.077	-0.235	0.118	0.599	0.239	-0.107	-0.138	0.078	-0.253	-0.052	-0.092	-0.236	-0.459	-0.18	-0.267	-0.043	-0.229	-0.57	-0.386	-0.108	0.068	-0.088	0.099	-0.113	0.254	0.302	-0.459	-0.068	0.109	0.236	-0.184	0.499	-0.248	-0.533	0.181	0.504	-0.247	-0.131	-0.235	-0.085	0.107	-0.023	0.012	-0.206	-0.118	0.847	0.236	0.246	-0.368	-0.143	0.217	-0.086	0.379	0.064	0.002	-0.404	-0.16	-0.134	0.026	-0.209	-0.335	0.468	-0.14	0.351	0.514	-0.078	0.369	0.152	0.313	0.031	0.362	-0.292	-0.408	-0.087	-0.089	-0.008	0.003	0.094	-0.29	0.056	0.134	0.06	-0.208	-0.061	-0.124	-0.197	0.057	-0.001	-0.286	-0.121	-0.047	-0.164	0.58	-0.089	-0.392	0.363	-0.082	-0.243	-0.174	0.376	0.526	-0.296	-0.035	-0.226	-0.358	-0.297	-0.041	0.271	0.847	0.316	-0.392	-0.454	-0.094	0.493	0.042	-0.398	-0.19	-0.425	-0.118	0.199	0.506	-0.192	0.391	0.376	-0.02	-0.296	0.323	-0.676	-0.068	-0.075	0.195	-0.175	-0.381	-0.049	-0.329	0.21	-0.285	-0.326	0.015	0.482	0.122	-0.139	0.157	-0.024	-0.118	-0.072	-0.588	0.207	-0.233	-0.037	-0.293	-0.012	0.066	0	0.017
GPR156	PPI	1	13.151	1.484	-2.341	-2.832	-0.21	1.414	0.506	3.017	0.525	1.003	3.298	-0.326	-0.232	1.076	0.832	0.229	-0.712	-1.124	-1.103	1.067	-0.869	-0.735	-0.829	-2.149	-2.459	0.822	0.117	0.434	0.782	0.204	-0.347	-0.206	-1.091	-0.082	-0.92	1.219	-0.193	1.132	0.523	0.947	-0.095	-0.288	-0.417	0.798	-0.853	-0.647	0.654	0.546	0.815	1.087	-0.394	-0.284	-0.261	-0.95	-0.147	-0.515	-0.793	-0.52	0.248	-1.086	0.369	0.526	1.225	-0.157	0.117	-0.598	-0.486	-0.276	-1.363	-0.437	-0.406	0.065	0.076	1.18	0.166	-0.142	-1.121	-0.689	0.971	-0.992	-1.639	0.262	-1.964	-0.743	0.642	-0.241	-0.005	0.563	0.258	0.731	0.348	0.142	0.505	-0.231	-0.191	0.642	-0.453	0.75	0.023	-0.22	-0.534	0.612	-0.879	0.333	-1.728	0.824	0.209	2.465	0.691	1.632	-0.167	1.261	0.132	0.197	0.594	0.118	-0.864	0.404	-0.339	0.696	-0.441	-0.598	0.362	-0.337	0.729	0.47	-1.295	-0.992	0.28	-0.001	-0.007	1.037	-0.408	0.937	0.335	0.898	-0.187	1.374	-0.95	0.848	0.127	-0.157	0.869	-0.723	-0.496	0.619	-0.43	0.517	-0.333	-0.408	0.458	-0.41	-0.36	-0.195	0.161	-1.339	-0.556	-0.111	-1.093	-0.029	0.324	-1.112	-0.46	-0.329	-0.903	-0.352	0.563	-1.274	0.398	-0.683	-0.181	0.057	-0.429	1.686	-0.075	-0.171	0.578	-1.085	0.656	-0.493	-0.156	0.298	-1.387	0.953	1.755	0.347	0.391	0.383	-0.554	0.672	-0.364	-0.929	-0.714	1.548	0.524	-1.151	-0.189	0.829	-0.562	-0.801	0.172	-0.135	1.254	-0.672	-0.979	-0.442	-0.083	0.303	0.066	-0.114	-0.792	-0.579	0.588	0.61	-0.017	0.261	1.054	-0.168	-0.361	0.459	0.157	0.215	0.566	-0.614	-0.182	0.651	-0.265	0.469	0.751	0.273	-0.328	-0.732	0.055	0.231	0.41	-0.196	0.199	-1.221	0.473	-1.494	-1.3	-0.362	-0.474	0.33	-1.964	0.212	0.496	0.452	-0.097	0.396	-0.098	0.255	0.928	-0.174	-0.09	-0.134
BID	PPI	1	3.588	-0.402	-1.273	-1.479	0.108	-0.54	-0.461	-0.016	0.169	-0.63	0.082	0.316	0.128	0.909	0.449	-0.468	0.561	0.111	-0.592	0.133	-0.935	0.608	-0.512	0.131	-0.235	-0.66	0.394	-0.369	0.166	0.354	0.295	-0.63	0.425	0.347	-0.286	-0.063	0.547	-0.124	0.036	0.21	0.167	-0.422	-0.559	0.101	0.658	-0.328	0.164	-0.022	-0.518	-0.105	-0.018	-0.229	0.04	-0.012	-0.525	-0.282	0.045	-0.185	-0.484	0.183	-0.05	0.26	0.017	-0.213	-0.593	-0.456	-0.102	-0.449	0.177	-0.095	0.006	0.074	-0.015	0.342	-0.345	0.376	0.272	0.727	0.243	-0.092	0.509	0.068	-0.109	-0.6	0.249	-0.057	0.298	0.919	0.49	-0.129	-0.191	0.372	0.822	-0.343	-0.461	0.402	-0.089	-0.237	0.579	0.371	0.561	-0.103	-0.175	-0.158	0.405	-0.041	0.748	-0.013	-0.194	-0.52	-0.306	-0.19	0.447	-0.751	-0.241	0.348	0.428	-0.242	0.083	0.003	-0.359	0.69	0.001	-0.122	0.135	-0.468	-0.177	0.145	0.11	-0.274	0.188	-0.01	0.475	-0.074	0.159	0.347	-0.043	-0.235	-0.211	-0.189	0.123	0.264	0.079	0.249	0.34	0.454	0.191	0.349	0.034	0.793	0.216	0.303	-0.427	0.322	-0.546	0.075	0.34	-0.339	0.06	0.582	0.206	-0.129	-0.686	-0.063	0.252	0.596	0.5	-0.237	0.444	0.075	0.228	0.482	-0.05	0.19	0.191	0.472	0.097	0.104	-0.258	-0.127	0.482	0.349	-0.094	-0.407	-0.489	-0.08	0.191	-0.468	-0.106	0.155	0.215	-0.376	0.081	-0.703	-0.207	0.174	-0.203	0.195	-0.564	0.117	0.326	-0.505	0.232	-0.001	-0.528	0.243	0.575	-0.218	0.237	0.165	0.082	0.119	-0.432	0.087	-0.32	0.111	0.321	-0.273	0.152	0.362	0.181	0.056	0.394	0.256	-0.43	0.374	-0.022	0.282	-0.034	-0.074	0.218	-0.176	-0.151	-0.403	-0.178	-0.305	-0.055	0.002	-0.225	0.076	0.139	-0.631	0.502	0.127	-0.655	0.339	0.086	0.244	-0.626	-0.044	-0.113	-0.773	0.063	0.279	0.236	0.141
HCFC2	PPI	1	10.682	0.85	0.074	-0.458	0.51	1.261	0.256	2.477	1.779	-0.33	1.827	-0.025	-1.399	-0.589	-0.807	1.111	0.342	0.543	0.797	-0.81	0.804	-0.083	-0.364	0.256	0.429	0.826	0.07	-0.105	-0.712	-0.322	0.499	0.733	-0.467	0.513	-0.393	-0.912	0.658	0.068	1.074	-0.38	-0.518	-1.473	0.106	-0.487	0.172	-0.67	-0.315	-0.641	-0.07	-0.309	-0.349	-0.976	0.715	-2.012	0.535	-0.258	0.152	0.136	0.327	0.16	-0.388	-0.275	-0.547	-0.077	-0.434	0.426	0.761	-0.022	-0.717	-0.217	-0.894	0.87	-0.912	0.442	-0.527	0.591	0.383	-0.138	-0.56	-0.167	-0.039	-0.581	0.408	-0.222	1.18	0.5	0.965	0.521	-1.1	0.682	-0.876	-0.173	-0.396	-0.036	0.113	-0.287	-0.897	-1.375	0.065	-0.642	-0.038	-1.176	-0.284	0.159	1.8	-0.71	0.739	0.132	0.361	0.225	0.571	-1.031	0.768	-0.277	-0.312	-0.962	0.128	-0.292	-1.154	-0.824	-0.222	-0.64	0.979	0.276	1.401	-0.01	0.473	-0.118	-0.478	0.661	0.712	0.372	0.574	0.557	0.059	-0.178	-0.567	-0.468	0.635	-0.724	1.225	-0.437	0.906	-0.079	-0.362	0.378	-0.364	-0.228	-0.488	-1.408	0.922	-0.379	-0.758	-0.056	-0.466	-0.372	-0.616	0.969	0.579	1.2	0.27	-0.365	0.073	1.604	0.578	-0.085	-0.017	-0.888	-0.32	-0.271	1.09	-0.8	-0.715	-0.739	1.012	0.112	-1.606	0.59	0.38	0.381	-0.414	-0.843	0.508	0.51	-0.807	-0.666	0.967	0.273	0.308	0.972	0.223	-0.669	0.361	0.53	-0.953	0.271	0.767	-0.027	0.528	0.656	-1.112	0.39	-0.412	-0.258	-0.269	0.198	-0.231	0.255	0.522	0.519	0.242	-1.235	-0.438	-0.044	0.543	-0.87	-0.051	0.905	-0.901	1.157	0.094	0.085	-0.32	-1.801	-0.238	-0.429	-1.397	-0.385	0.76	0.103	0.345	-1.452	-1.121	0.843	0.563	-0.394	0.784	-0.357	-0.613	0.623	0.659	0.811	-0.1	-0.128	-0.878	-0.366	1.16	1.092	0.314	-0.633	-0.758	-0.18	1.062	1.012	0.032	0.763
RBMS1	PPI	1	5.774	2.078	-0.381	-0.871	-1.017	0.994	-0.302	0.888	-0.343	0.427	0.383	-0.172	-0.711	-0.781	-0.587	-0.333	0.097	-0.748	-0.011	1.547	0.893	-0.757	0.235	0.57	-0.227	0.808	0.359	0.475	-1.121	-0.471	0.307	0.807	-0.419	0.531	-0.53	-0.308	0.051	-0.263	-0.184	-0.529	-0.588	-0.438	0.695	-0.319	-1.102	-0.005	0.578	-0.592	0.468	-0.148	0.279	0.845	-0.696	-0.464	0.525	-0.02	-0.828	0.478	0.313	-0.305	0.058	-0.204	-0.324	0.162	-0.284	-0.119	-0.291	-0.394	-0.141	-0.24	-0.109	0.041	-0.311	0.163	-0.165	0.524	0.059	0.075	-0.446	-0.172	0.098	-0.134	-0.072	0.29	-0.238	-0.051	-0.411	0.756	-0.09	-0.251	0.242	-0.628	0.125	-0.259	-0.3	-0.382	-0.3	-0.335	-0.234	-0.543	0.389	-0.026	0.472	0.036	0.412	0.093	0.22	-0.343	0.498	-0.31	0.488	-0.195	0.01	-1.159	0.299	-0.379	0.459	0.341	-0.103	0.27	0.449	0.904	-0.279	-0.002	-0.101	0.75	0.093	-0.463	0.512	0.003	-0.221	0.387	-0.177	-0.107	-0.494	-0.087	0.559	-1.094	0.269	-0.916	0.085	-0.337	-0.502	0.283	-0.195	0.139	-0.134	-0.162	0.352	0.376	-0.269	0.074	0.053	0.16	0.435	-0.345	-0.089	0.171	0.605	-0.487	0.073	0.186	-0.09	0.371	0.216	-0.366	0.535	0.03	0.032	-0.386	0.236	0.005	0.409	0.208	0.144	-0.317	-0.354	-0.429	-0.244	-0.137	0.069	-0.47	-0.123	-0.261	0.209	0.108	-0.029	-0.388	0.131	0.539	0.541	-0.518	-0.698	-0.087	-0.155	-0.173	-0.353	0.556	0.077	-0.209	0.11	-0.587	0.178	0.072	0.41	-0.309	-0.135	-0.394	-0.376	-0.129	-0.023	0.366	-0.214	-0.216	-0.456	0.284	0.102	0.215	-0.254	0.032	-0.021	0.026	0.25	-0.606	-0.341	-0.557	-0.018	-0.159	-0.13	-0.221	-0.961	0.111	-0.369	0.06	0.087	0.119	0.255	-0.07	-0.373	-0.158	0.482	-0.796	-0.124	-0.19	0.879	-0.033	0.091	0.632	-0.066	0.241	-0.169	-0.144	-0.39	-0.254	-0.483	0.163
POLR3F	PPI	1	3.828	-1.294	-0.593	0.793	-0.098	-0.383	0.077	-0.024	0.702	-0.524	0.404	-0.097	0.002	-1.096	0.121	0.179	0.472	0.123	0.264	0.176	0.741	-0.222	0.128	0.281	0.388	0.113	-0.177	-0.033	-0.164	0.139	-0.293	0.163	-0.058	0.556	-0.232	-0.556	0.045	-0.354	0.196	0.355	-0.518	0.126	0.435	-0.471	-0.082	-0.086	0.125	0.145	-0.131	-0.271	-0.007	-0.429	0.022	-0.146	0.408	0.363	-0.179	0.166	0.323	-0.377	-0.257	0.076	0.132	0.102	-0.485	0.287	-0.076	0.029	0.325	0.25	-0.276	-0.55	-0.105	-0.51	-0.287	0.479	0.047	-0.219	0.562	-0.522	-0.294	0.207	-0.087	0.108	-0.032	0.164	-0.183	-0.482	0.084	-0.315	0.362	-0.074	-0.086	-0.417	-0.672	0.042	0.197	0.474	-0.729	-0.297	-0.133	-0.012	0.066	0.577	0.207	-0.087	0.406	-0.255	0.345	-0.534	0.326	-0.373	0.212	0.095	-0.505	0.056	-0.351	-0.202	-0.033	0.031	-0.124	0.17	-0.159	-0.137	-0.105	-0.135	0.668	-0.318	-0.105	-0.351	-0.081	0.525	-0.088	-0.159	0.653	0	0.201	0.025	-0.2	-0.112	-0.202	0.395	-0.201	-0.019	-0.3	-0.196	-0.346	-0.222	0.048	0.022	-0.198	0.121	-0.119	-0.185	-0.255	0.383	0.018	-0.098	-0.075	0.129	-0.454	-0.072	-0.36	-0.276	-0.133	-0.365	-0.158	-0.026	-0.069	0.228	0.088	-0.045	0.133	-0.081	0.131	-0.154	-0.047	-0.26	0.648	-0.794	0.456	0.737	0.008	0.294	-0.171	-0.354	-0.216	-0.111	0.342	-0.571	-0.069	0.081	-0.198	-0.758	-0.132	0.281	0.071	-0.551	0.23	-0.155	0.122	-0.047	0.058	0.057	-0.526	-0.059	-0.127	0.392	-0.055	-0.005	0.447	-0.343	0.224	0.244	-0.141	-0.246	0.433	0.047	-0.049	0.199	-0.3	0.078	-0.054	-0.069	-0.223	0.102	0.42	0.154	0.459	0.268	0.433	0.054	0.281	0.834	-0.101	-0.364	0.081	-0.145	0.346	-0.276	-0.204	0.044	-0.322	0.168	-0.35	-0.066	-0.029	0.003	-0.241	-0.234	-0.48	-0.044	0.02	0.05	0.014	0.073
NCL	PPI	1	12.892	-3.658	-0.851	0.56	-0.258	0.267	-1.194	-3.129	-4.733	5.053	-0.313	-0.503	1.203	0.731	6.45	11.253	-3.953	0.424	7.802	-0.607	3.391	-5.206	0.248	0.014	3.152	-6.324	-0.69	-1.527	-0.736	0.814	0.055	-1.908	2.592	2.334	0.937	-2.237	-0.87	2.522	-0.902	-0.174	-2.721	1.547	-1.183	4.369	2.843	0.967	-3.364	-0.518	-1.555	-0.032	7.206	-1.591	-3.618	0.556	-5.358	2.439	-1.312	-3.389	-4.322	1.415	-0.653	4.353	3.442	-4.729	3.487	6.011	-2.781	2.887	5.859	-3.786	-1.929	6.128	-2.614	3.401	4.558	4.788	0.051	3.183	-4.404	0.852	1.168	-1.959	2.317	-2.563	3.812	1.919	-0.161	-0.131	-1.672	-2.682	-1.825	1.979	-1.919	-2.281	-0.77	1.161	-0.405	-0.686	-1.147	-2.816	-0.317	4.293	1.224	1.441	-1.064	0.636	0.054	-1.523	-0.249	1.553	2.426	2.184	-2.382	0.681	0.545	-1.8	1.366	1.966	-2.066	1.549	-2.774	-0.409	2.625	-1.644	1.246	-0.427	0.476	0.698	1.037	0.25	1.331	-2.739	0.781	-0.465	-0.747	2.104	0.33	-1.929	-0.494	-0.628	3.44	0.187	1.081	1.626	3.002	-2.53	1.009	-0.94	-0.987	2.324	-0.464	-1.93	2.182	1.975	-1.841	-1.134	-0.424	-0.714	0.481	-0.252	0.561	0.765	1.216	-0.135	0.831	0.498	1.895	1.362	0.391	-0.671	0.086	-0.138	0.885	1.792	-0.923	-0.132	-1.023	0.076	-1.615	1.701	-0.005	-0.112	1.888	0.478	2.004	2.442	0.861	0.401	0.345	-2.006	0.321	-0.683	-1.729	0.277	0.766	2.43	-0.288	0.098	-0.869	0.364	-1.196	-0.112	0.698	1.909	1.117	-0.274	-3.28	0.171	-0.371	0.889	1.835	1.604	-0.27	-2.006	1.793	0.677	2.206	0.485	0.599	1.476	-0.014	-0.765	-0.395	1.608	1.476	-0.551	-0.787	0.164	-0.627	-1.11	-0.367	0.197	-0.429	-1.353	-0.014	-0.825	-0.36	1.547	-2.867	-0.744	-0.54	-0.187	-2.326	-1.837	-0.064	-0.076	2.154	1.735	1.466	0.883	-0.202	1.719	0.877	-0.866	-1.16	-0.252
POU5F1	PPI	1	5.889	-1.004	1.172	-2.485	0.005	-0.369	-0.641	0.522	-1.068	0.778	-0.072	-0.086	-0.113	-0.721	-0.726	-0.08	0.333	-0.8	1.646	-1.196	0.232	1.349	-0.108	-0.482	0.328	-0.582	-0.169	1.073	0.119	-0.223	-0.467	0.023	-1.577	-0.047	0.232	0.917	-0.896	-1.114	-0.017	1.407	-0.365	0.149	-0.413	0.562	-0.931	0.352	-0.264	0.793	-0.993	-0.83	-0.346	0.562	-0.548	0.046	0.309	0.792	-0.77	-0.106	0.118	0.317	-0.212	-0.562	0.489	-0.389	-0.711	-0.453	-0.558	-0.845	-0.776	0.252	-0.008	-0.66	-0.158	-0.006	0.47	0.102	0.66	1.456	-0.643	-0.117	0.631	0.104	-0.92	-0.538	-0.625	-0.623	0.711	0.487	0.715	0.898	1.511	-0.88	-0.879	0.851	-0.161	-0.217	0.877	0.492	-0.144	0.834	0.324	-0.081	-0.831	0.769	-0.48	1.512	-0.111	0.281	-0.435	0.469	1.183	0.164	-0.959	0.276	-0.317	-0.332	0.704	0.034	0.889	0.691	-0.396	0.589	0.551	-0.771	-0.239	0.017	0.034	-0.543	-0.111	0.112	-0.123	-1.044	0.141	-0.544	0.848	0.425	-0.341	-0.117	-1.045	1.329	-1.013	-0.558	-0.114	-0.374	0.388	-0.293	0.246	0.839	-0.123	-0.851	0.618	0.023	-0.075	-0.393	-0.794	0.41	0.018	0.198	0.058	-0.329	0.426	-0.638	-0.46	0.753	-0.098	-0.166	-0.162	0.309	-0.299	-0.151	-0.472	-0.595	0.083	0.217	-0.288	-0.312	0.192	-0.325	0.151	1.204	-0.394	-0.228	-0.067	0.093	-0.45	-0.18	0.47	0.536	-0.016	0.603	0.325	-0.623	0.237	-0.389	-0.001	0.519	-0.05	-0.265	0.864	0.687	0.026	-0.375	-0.391	0.688	0.013	-0.023	-0.655	-0.642	0.112	-0.525	-0.407	-0.138	-0.486	1.5	-0.383	-0.285	0.447	0.219	-0.807	-0.661	-0.276	0.205	0.159	0.185	-0.808	0.088	0.001	-0.338	0.231	-0.229	-0.225	0.486	0.03	-0.144	-0.692	-0.23	0.06	0.484	0.277	-0.267	0.664	0.119	0.147	0.279	-0.317	0.792	-0.219	0.092	-0.123	-0.571	0.64	-0.486	-0.311	0.353	-0.288	-0.028
UBE4A	PPI	1	14.15	-2.743	-4.998	-0.443	-0.775	-2.451	0.229	-0.911	2.746	-1.142	-0.273	0.267	-0.52	-1.841	0.169	-0.232	0.306	0.023	-1.157	0.885	-2.337	0.43	0.617	0.813	0.375	0.242	-0.156	0.973	-0.132	-0.092	-0.941	1.294	-0.669	-0.462	0.702	-1.264	-0.268	1.306	-0.66	0.166	-0.269	0.263	0.678	-1.862	-0.964	1.194	-0.878	0.438	-0.262	-1.142	-1.075	-0.111	-0.61	-0.43	0.223	-0.694	-0.282	0.362	-1.057	1.215	0.905	0.204	-1.284	-0.842	1.599	-0.704	-0.801	-0.45	-0.257	-0.011	0.741	-0.1	0.92	-0.101	-0.596	0.673	0.867	0.772	-0.1	0.064	0.278	0.832	-0.76	-0.069	0.211	-0.184	-0.238	0.306	0.485	-1.126	-1.307	-0.638	-0.197	-0.536	-0.822	-0.492	0.113	0.365	2.236	1.282	-0.123	-1.6	1.247	-0.018	-0.137	-0.762	-0.222	0.206	-0.582	0.554	-0.958	1.154	-0.631	0.016	-0.399	-0.005	-0.114	0.423	1.001	-0.236	-1.929	1.309	-0.798	-0.031	-0.611	1.599	-0.262	1.83	-0.023	-1.72	-0.908	0.204	0.365	1.256	-1.605	-1.489	0.358	1.391	-1.137	-1.521	0.772	0.047	-0.059	-0.749	-0.2	-0.413	0.93	-0.745	1.236	-0.92	1.175	-0.392	0.299	-0.298	1.135	0.63	-0.297	1.983	-0.494	1.542	0.218	0.23	-0.39	1.654	-0.785	-1.221	0.775	0.679	0.432	0.019	-0.801	0.179	-1.381	-0.055	0.6	0.636	0.596	-1.306	-0.209	-0.778	-0.484	0.119	-0.189	0.324	0.589	-0.689	-0.282	-1.536	-0.061	-0.072	0.21	-0.242	-0.368	0.161	-1.71	-0.548	1.215	2.306	0.342	0.093	0.345	-0.556	0.713	0.915	1.822	1.798	0.646	0.298	0.193	-0.337	-0.948	-0.646	-0.441	-0.091	1.045	-0.466	-0.575	-0.102	-0.941	-1.459	0.417	-0.279	-0.5	0.239	1.459	-0.353	-1.062	0.655	-0.135	-1.268	-0.433	1.242	1.74	-1.606	-1.049	0.02	0.087	0.787	2.25	-0.981	-0.952	-1.567	-0.03	-1.43	-0.818	-0.523	-0.672	-0.21	-1.137	1.675	0.588	-1.65	0.282	-0.428	1.197	-0.736
SLC25A13	PPI	1	9.276	-1.735	-1.29	-0.797	-0.202	-1.574	-0.04	1.458	-0.125	-3.35	1.066	0.054	0.523	1.009	0.104	0.154	0.192	-0.678	1.56	0.257	-0.403	-1.658	-0.318	1.564	1.449	-0.097	-0.672	0.351	0.248	-0.273	0.274	0.203	-0.576	0.422	-0.516	-0.603	-0.415	-1.53	-0.186	0.414	-0.03	1.126	0.22	0.216	-0.215	-0.348	-0.006	-0.261	0.691	-0.605	-0.978	0.016	0.03	0.408	-0.708	0.213	-0.425	0.565	0.537	-0.451	0.449	-0.197	0.093	0.165	-0.963	-0.389	-0.219	0.124	-0.32	-0.002	0.827	1.106	-0.204	-0.483	1.005	-0.04	0.39	0.029	-0.214	0.791	-0.159	-0.495	-0.43	0.508	-0.695	0.814	0.179	1.368	-0.242	-0.041	-0.63	-0.505	-0.273	-0.317	-0.059	0.167	-0.771	0.803	-0.961	-0.04	-1.076	0.043	-0.99	-0.525	0.52	-0.661	1.261	-1.185	-0.228	-0.302	-0.266	0.541	0.673	-0.043	-1.017	0.146	-0.923	-1.518	0.254	-0.998	-0.077	-0.086	0.231	-0.31	0.588	0.424	-0.631	0.976	0.277	0.534	0.477	0.266	-0.717	0.535	0.195	-1.339	0.478	0.239	0.954	-0.722	0.072	-0.783	-0.066	-0.096	0.38	0.074	-0.134	0.642	-0.607	0.407	0.663	0.052	1.06	0.038	0.92	-0.542	1.121	0.247	-0.778	-0.175	0.166	-0.446	-0.44	0.311	-0.554	-0.019	0.167	0.314	-0.564	-0.042	0.304	0.246	0.444	0.697	-1.003	-1.096	-0.138	-0.772	0.489	0.223	0.383	-0.689	0.409	-0.453	0.94	0.296	-0.571	-0.623	-1.002	-0.943	-1.049	-0.178	-0.498	-0.021	-1.07	-0.744	-0.826	0.51	-1.449	-0.959	-0.54	-0.737	-0.034	0.762	-0.601	0.188	-0.372	-0.236	0.154	0.18	-1.058	0.451	-0.395	1.401	-1	-0.725	-0.78	0.621	0.674	-0.165	-0.149	0.584	-0.65	0.396	1.168	-0.088	0.503	0.02	-0.715	0.022	2.109	0.71	0.157	-0.011	0.733	-0.209	-0.566	-0.228	0.773	-0.023	0.332	-0.232	0.37	-0.199	-0.682	-0.116	0.942	0.54	-0.599	0.641	0.193	0.274	0.246	0.113	-0.778	0.774
NPBWR2	PPI	1	4.494	-0.566	-1.048	-0.055	1.118	-0.861	-0.133	1.416	0.463	-2.842	1.157	-0.143	0.518	0.591	0.703	-0.04	-0.362	0.076	-1.01	0.241	-1.485	-0.129	0.439	0.665	0.507	0.31	-0.347	-0.083	-0.001	-0.805	0.553	0.005	-0.738	-0.56	-0.012	-0.002	0.77	-0.207	-0.256	0.304	0.591	-0.735	-1.084	0.294	0.474	-0.352	-0.01	-1.265	-0.54	0.673	0.287	0.166	-0.481	0.183	0.071	-0.105	0.684	-0.35	1.424	0.756	0.825	-0.727	0.086	0.21	-0.255	-1.158	-0.173	0.692	-0.349	-0.793	0.287	-0.24	-1.055	0.642	-0.619	0.161	-0.488	0.295	-0.594	-0.284	0.718	-0.828	0.12	-0.437	-0.479	0.242	-0.493	0.394	-0.435	-0.714	-0.246	0.003	-0.046	-0.062	0.024	0.666	-0.349	-0.21	-0.587	0.468	0.538	-0.088	0.241	0.417	0.592	0.573	-0.954	-0.188	-0.283	-0.027	-0.707	0.287	0.219	0.504	-0.416	-0.842	0.108	0.179	-0.264	0.072	-1.032	-0.209	-0.446	-0.246	0.693	-0.236	-0.186	0.479	-1.055	0.292	0.178	-0.945	-0.019	0.6	-0.421	-0.059	-0.077	0.423	-0.72	0.548	0.121	0.713	-0.768	-0.479	1.008	-0.342	0.636	-0.592	-0.468	0.83	0.154	-0.784	0.088	0.368	-0.601	0.531	-0.823	-1.039	0.052	-0.232	0.296	0.093	-0.82	0.308	0.463	-0.214	0.186	0.459	0.139	0.139	-1.028	0.404	0.201	-0.091	-0.216	-0.294	0.856	0.318	0.074	0.304	-0.4	0.389	-0.257	1.105	-0.116	-0.073	0.191	0.748	-0.661	-0.199	0.106	0.176	0.374	0.292	-0.322	-0.648	-0.552	-0.545	0.024	0.339	-0.14	-0.319	0.003	-0.538	-0.047	-0.191	0.04	-1.062	0.725	0.985	0.479	0.724	-0.858	0.369	-0.202	-0.183	-0.273	-0.216	-0.353	-0.287	-0.094	-0.383	-0.517	-0.114	-0.643	0.312	-0.128	0.073	-0.228	-0.269	-0.021	-0.38	-0.377	0.24	0.017	-0.182	0.192	0.011	-0.322	0.009	-0.346	-0.207	-0.063	0.486	-0.418	0.766	0.206	-0.333	-0.466	-0.147	-0.471	0.054	-0.002	-0.138	-0.512	-0.134
BNIP3L	PPI	1	3.863	0.527	-0.798	-0.695	0.325	2.18	0.162	0.558	-1.224	0.954	-0.105	-0.24	-0.126	-1.521	0.416	1.042	0.274	0.053	-1.253	-1.232	0.078	-0.223	1.416	-0.165	-0.982	-0.164	0.42	0.479	-0.641	-0.514	-0.096	0.298	0.218	-0.128	-0.065	1.02	-0.03	-0.435	0.195	1.011	0.171	-0.146	0.016	-0.276	-0.095	-0.18	0.81	0.392	0.084	0.005	-0.308	0.31	-0.304	-0.351	0.029	-0.329	-0.058	0.216	0.037	-0.373	0.013	-0.168	0.001	0.197	0.115	0.17	-0.132	-0.21	-0.122	0.231	0.463	-0.298	0.112	-0.096	-0.777	-0.051	-0.438	0.083	0.319	-0.217	-0.121	-0.113	-0.514	0.285	0.243	-0.12	0.224	-0.381	-0.256	0.056	-0.518	0.17	0.099	-0.63	0.114	0.254	-0.629	-0.559	0.052	-0.015	0.419	-0.388	-0.134	0.227	-0.049	-0.232	-0.101	-0.172	-0.305	0.195	0.347	0.346	-0.192	0	0.634	-0.341	0.083	0.271	0.187	-0.166	0.122	-0.136	-0.346	0.007	0.187	-0.05	0.005	-0.386	0.293	-0.445	0.076	0.323	0.65	0.715	-0.182	-0.418	0.586	-0.165	-0.217	0.39	0.086	0.191	0.024	0.235	0.082	0.582	0.154	0.435	-0.179	0.109	0.304	0.218	-0.211	-0.065	-0.159	-0.143	0.83	-0.225	0.28	-0.04	0.295	0.034	0.59	-0.204	-0.433	0.306	-0.03	-0.574	0.072	-0.056	-0.275	0.16	0.751	0.267	0.017	-0.874	0.148	-0.224	0.159	0.065	0.067	0.004	-0.098	-0.162	-0.221	0.211	-0.508	0.334	0.165	-0.069	-0.209	-0.538	-0.038	0.255	0.64	0.141	0.319	0.131	-0.259	0.652	-0.181	-0.341	-0.259	-0.033	-0.208	-0.63	0.205	-0.218	0.003	-0.094	0.368	0.022	0.046	0.579	0.267	-0.006	-0.605	0.178	-0.136	0.097	-0.146	0.365	0.268	0.171	0.478	-0.302	-0.616	0.229	-0.055	-0.388	-0.047	-0.176	-0.098	0.205	-0.059	0.453	-0.079	-0.173	-0.298	-0.379	-0.778	-0.087	-0.246	-0.29	0.431	0.025	0.006	0.334	-0.242	0.023	0.053	-0.286	-0.463	-0.474	0.029	-0.154
RPS3A	PPI	1	3.16	-0.963	-0.158	0.551	-0.101	0.158	1.056	-0.343	0.651	-0.15	0.022	-0.196	-0.093	-0.817	0.468	0.614	0.631	-0.107	0.141	0.116	0.611	-0.455	0.157	0.503	0.336	-0.533	-0.744	-0.531	-0.963	-0.036	0.086	-0.582	0.05	-0.323	-0.338	-0.897	-0.385	-0.32	0.242	0.359	-0.742	0.569	-0.015	0.436	0.05	-0.43	0.355	-0.128	0.369	-0.3	0.113	0.358	0.542	-0.084	-0.041	0.638	0.559	0.267	-0.024	0.04	0.003	0.229	-0.199	0.054	-0.408	-0.068	0.536	-0.238	-0.138	-0.067	0.35	0.229	-0.495	0.032	0.279	0.06	0.445	-0.443	0.645	-0.124	0.399	0.424	-0.453	-0.043	-0.457	-0.022	0.172	0.199	-0.134	0.196	-0.67	-0.047	-0.035	-0.284	0.351	-0.199	0.837	-0.503	-0.105	0.079	0.111	0.189	-0.047	0.102	0.106	-0.245	-0.09	-0.243	0.004	-0.27	0.211	-0.513	-0.277	-0.4	-0.006	-0.303	-0.043	0.175	-0.667	0.091	-0.071	-0.331	0.291	-0.075	0.086	-0.049	0.104	-0.35	0.369	-0.362	0.301	0.433	0.125	-0.203	-0.203	-0.303	0.267	0.506	-0.051	0.254	0.167	0.19	0.365	0.126	0.84	-0.787	-0.21	-0.177	-0.192	0.336	-0.179	-0.298	0.044	0.136	-0.124	0.151	0.002	-0.238	0.302	-0.034	0.023	0.189	-0.155	0.089	0.032	-0.156	0.323	0.317	-0.297	0.453	0.116	0.493	0.158	-0.144	-0.307	-0.271	-0.031	0.406	0.04	-0.118	-0.469	-0.061	0.344	-0.173	0.029	-0.069	-0.512	0.037	0.23	-0.246	0.121	0.353	-0.036	-0.075	0.291	0.408	0.095	0.481	0.17	-0.497	-0.154	-0.062	0.269	0.117	0.041	0.06	-0.294	-0.268	-0.382	0.224	0.629	0.008	0.047	-0.701	-0.359	-0.039	-0.167	-0.033	0.196	0.065	-0.07	0.462	-0.29	-0.187	0.121	-0.09	-0.549	0.229	0.207	-0.116	-0.005	0.113	0.066	0.436	0.057	0.147	0.191	0.154	0.113	0.235	-0.022	-0.088	-0.274	-0.36	-0.091	-0.504	-0.202	-0.528	-0.195	-0.366	0	-0.25	-0.124	0.196	0.066	0.234
ZWILCH	PPI	1	8.385	-0.933	-2.249	0.591	1.183	-0.555	0.38	-0.752	2.6	0.275	1.673	0.023	-0.674	-1.259	-0.857	0.396	0.624	-0.153	-0.314	-0.548	0.021	0.079	0.395	-0.001	0.15	0.441	0.089	0.564	0.537	-0.34	-0.236	0.609	-0.479	-0.283	-0.038	0.104	-0.156	0.388	-0.641	-0.161	-0.1	0.224	0.201	-0.039	0.316	0.067	-0.228	-1.003	0.149	-0.512	-0.209	0.106	-0.048	0.05	-0.148	0.222	-0.037	-0.656	0.396	-0.123	-0.204	-0.48	-0.703	0.093	0.719	-0.176	0.219	-0.183	-0.931	-0.389	0.44	0.336	-0.346	0.108	-0.407	-0.149	-0.006	-0.801	0.214	-0.18	0.389	-0.422	1.091	0.451	-0.39	0.588	-0.026	0.055	-0.237	1.047	0.535	-0.418	0.163	0.568	0.651	-0.127	-0.444	0.284	-0.033	-0.843	0.022	-0.137	-0.442	0.135	0.004	-0.396	0.487	-0.376	-0.817	-0.059	1.187	0.855	0.739	-0.17	-0.142	0.452	0.527	-0.348	-0.337	0.262	0.583	-0.024	-0.2	0.506	0.058	0.743	-0.162	0.133	0.205	0.129	-0.071	0.605	-0.141	-0.237	-0.997	0.374	-0.432	-0.078	0.415	0.399	0.163	-0.482	0.03	0.136	-0.096	0.174	-0.134	0.732	-0.618	0.182	-0.46	-0.903	0.019	-0.113	0.495	0.472	0.222	-0.509	0.015	0.248	0.431	0.325	0.411	-0.553	-0.142	0.484	0.551	-0.302	0.718	0.283	-0.757	0.079	0.405	-0.06	0.933	-0.35	-0.088	0.62	0.41	0.396	-0.2	0.043	-0.047	-0.408	-0.544	-0.577	0.344	-0.696	0.264	0.912	-0.233	-0.305	0.023	-0.043	0.419	-0.275	0.456	-0.717	-0.416	-0.52	-0.299	-0.381	0.389	-0.434	0.066	0.131	-0.016	-1.073	0.059	0.241	-0.073	0.957	-0.074	0.777	0.059	-0.426	-0.733	0.515	-0.659	0.465	0.299	0.194	0.097	-0.204	0.252	0.623	-0.094	-0.059	1.261	0.026	0.301	0.201	0.159	-0.2	0.651	0.501	0.687	-0.239	0.243	0.206	0.111	0.259	-0.095	0.342	0.142	-0.014	-0.75	1.397	-0.374	0.009	0.451	0.427	-0.451	0.293	0.108	-0.288
FGL1	PPI	1	3.292	-0.974	-0.734	0.077	-0.236	-0.309	0.156	-0.131	0.489	-0.548	0.189	-0.017	-0.177	-0.885	-0.216	0.304	0.233	0.58	0.997	0.552	-0.112	0.77	0.217	0.278	0.336	0.099	0.069	0.242	0.145	-0.078	-0.058	0.08	0.589	0.277	0.212	-0.467	-0.405	-0.255	0.139	-0.207	-0.545	0.539	0.374	0.031	0.519	0.085	-0.165	-0.086	-0.255	0.355	-0.516	-0.22	0.484	-0.113	0.122	0.038	-0.025	0.092	-0.19	-0.137	0.385	-0.254	0.208	-0.074	0.171	0.201	0.316	0.008	0.126	0.014	0.211	0.167	-0.107	0.602	-0.171	-0.33	0.021	-0.038	-0.134	-0.202	0.214	0.058	-0.108	-0.246	-0.127	0.079	0.166	0.082	0.075	0.269	-0.115	-0.034	0.307	-0.228	-0.08	-0.044	0.126	-0.138	0.099	-0.013	-0.298	-0.398	0.277	-0.751	-0.184	-0.888	-0.27	-0.442	0.052	-0.359	0.533	-0.093	-0.39	-0.276	0.006	0.489	0.272	-0.167	0.096	-0.459	-0.268	0.609	-0.069	-0.214	0.357	0.217	0.51	-0.309	0.07	0.177	-0.194	-0.264	0.271	0.301	-0.573	0.765	-0.177	-0.12	-0.004	-0.069	-0.154	-0.303	-0.12	-0.158	-0.141	-0.056	-0.518	-0.075	0.178	0.299	-0.135	-0.358	-0.062	-0.05	0.394	-0.357	-0.344	-0.157	-0.226	-0.484	0.194	0.239	0.113	0.097	-0.5	0.422	0.008	0.346	0.327	-0.401	-0.058	-0.207	0.295	0.047	-0.392	-0.402	0.31	0.038	0.265	0.116	0.014	-0.794	-0.071	0.313	-0.114	-0.274	0.481	-0.08	0.044	0.123	-0.428	0.02	0.066	-0.001	0.094	-0.086	-0.09	-0.408	0.036	-0.058	-0.071	-0.382	0.524	0.451	-0.119	0.591	0.505	-0.053	-0.03	0.255	-0.291	0.22	0.34	0.055	-0.133	0.181	-0.247	0.009	-0.011	-0.092	0.285	-0.235	0.05	-0.333	0.183	-0.326	0.014	0.246	0.018	0.288	-0.533	-0.109	0.075	-0.232	0.197	-0.029	0.157	0.417	0.059	0.126	-0.356	-0.207	0.105	-0.215	0.247	-0.028	0.148	0.04	-0.128	-0.001	-0.132	0.17	0.3	0.139	-0.117	0.225
ATG101	PPI	1	2.886	-0.51	-0.484	0.355	-0.026	-0.616	0.522	-0.157	0.406	-0.524	0.042	0.029	0.435	0.311	0.047	0.409	0.232	0.202	0.07	-0.04	0.244	0.38	0.016	0.342	0.776	-0.154	-0.015	-0.251	-0.351	-0.162	-0.029	-0.285	0.363	-0.106	-0.237	0.116	-0.09	-0.012	-0.341	0.186	0.147	-0.122	-0.55	0.101	0.414	-0.086	0.031	-0.181	-0.625	-0.147	-0.023	0.536	-0.253	-0.377	0.332	0.201	0.282	0.302	0.064	0.302	0.193	-0.038	0.421	0.208	-0.059	-0.563	0.438	-0.526	0.14	-0.037	0.251	-0.472	-0.165	-0.4	-0.569	-0.058	-0.18	-0.607	0.857	0.086	0.361	0.174	0.107	-0.063	0.013	-0.042	0.343	-0.368	-0.021	0.299	0.019	0.541	-0.145	-0.34	0.305	0.052	0.022	0.082	0.011	-0.504	0.083	0.089	-0.074	-0.192	0.353	0.009	0.176	0.018	0.187	-0.118	0.154	-0.153	0.221	0.635	0.366	-0.685	0.217	0.097	-0.133	0.078	0.161	0.509	0.045	0.262	0.058	0.149	-0.298	-0.157	0.151	0.473	-0.281	0.193	0.039	0.047	0.48	-0.326	0.441	-0.356	-0.188	0.021	-0.113	0.136	0.056	-0.283	0.094	0.191	0.219	0.409	0.306	-0.017	-0.305	0.015	0.488	-0.463	-0.567	-0.562	0.17	-0.052	0.306	0.279	0.093	-0.03	0.202	0.19	0.191	-0.255	0.2	0.102	-0.217	0.115	0.495	-0.311	0.358	-0.318	-0.22	0.298	-0.279	-0.2	0.203	-0.141	-0.056	0.06	0.084	0.305	-0.04	0.788	-0.001	-0.532	-0.14	-0.043	-0.12	0.091	-0.069	-0.331	-0.203	0.271	-0.265	0.429	-0.436	0.251	-0.197	0.464	-0.007	-0.148	-0.253	0.056	-0.456	-0.309	-0.441	-0.452	-0.122	-0.221	-0.308	0.346	0.046	-0.348	0.024	0.338	-0.376	-0.444	-0.208	0.244	0.193	-0.348	-0.121	0.208	-0.089	-0.138	-0.199	0.156	0.046	-0.255	-0.427	-0.014	0.255	-0.282	-0.142	0.083	0.047	0.209	0.08	0.329	0.031	0.133	0.44	0.016	-0.667	0.143	0.017	0.496	0.296	0.628	0.517	0.207	0.1	-0.012
MSMO1	PPI	1	2.864	-0.569	-0.827	-0.052	0.586	-0.473	-0.135	-0.133	0.704	-1.366	0.738	0.069	-0.106	-0.705	0.456	0.267	-0.156	0.692	-0.235	-0.2	-0.951	-0.345	0.177	0.037	-0.179	0.164	0.159	-0.442	-0.515	-0.109	-0.075	0.214	-0.527	-0.59	-0.142	0.093	0.53	0.404	-0.238	-0.352	0.31	0.229	0.307	-0.01	-0.447	0.651	-0.11	-0.077	-0.068	-0.431	-0.618	-0.452	0.032	0.147	0.247	0.511	0.032	-0.258	-0.005	-0.268	-0.051	-0.437	0.433	-0.07	-0.155	0.066	-0.246	0.119	-0.319	-0.101	0.215	0.422	0.448	0.673	-0.338	-0.67	-0.283	-0.069	0.357	0.196	0.029	-0.078	-0.073	-0.048	0.453	-0.053	0.238	0.414	-0.046	0.324	-0.485	-0.056	-0.046	-0.02	-0.032	-0.106	-0.151	0.046	0.564	0.534	-0.574	0.398	-0.018	-0.126	0.297	0.136	-0.356	-0.218	0.152	-0.266	-0.094	-0.144	0.394	-0.179	0.068	0.381	-0.271	0.355	0.239	0.172	-0.348	0.449	0.066	-0.031	-0.501	0.403	-0.512	-0.164	-0.651	0.026	-0.075	-0.233	0.144	-0.085	-0.465	-0.492	0.018	0.053	0.084	0.155	-0.292	-0.061	-0.026	-0.22	-0.01	-0.427	0.144	-0.045	-0.155	-0.026	-0.547	-0.72	0.175	0.477	0.254	0.222	-0.72	0.178	-0.247	-0.279	0.333	0.255	-0.195	0.474	-0.64	0.416	-0.398	0.108	-0.393	0.09	0.176	-0.446	-0.074	-0.009	-0.095	-0.668	-0.533	0.235	0.302	-0.61	-0.352	0.088	-0.059	0.487	-0.198	0.249	0.234	-0.132	-0.164	-0.249	0.342	-0.263	0.158	-0.2	0.095	-0.119	0.284	-0.171	-0.305	-0.16	0.035	0.451	-0.016	0.095	-0.03	-0.055	0.182	-0.019	0.032	-0.315	0.039	0.296	-0.286	-0.404	-0.287	-0.492	-0.14	-0.006	-0.197	-0.024	0.026	0.432	-0.019	-0.048	0.38	0.26	-0.128	0.012	0.052	0.405	0.105	0.032	-0.364	-0.218	0.221	-0.171	-0.431	0.017	0.367	0.177	0.019	0.631	-0.022	0.418	-0.11	0.057	-0.166	0.314	0.402	0.076	0.233	-0.231	-0.004	0.235	-0.173	0.115
CDC45	PPI	1	8.215	-1.574	-2.788	-0.586	-0.014	0.25	0.236	-1.196	0.92	-0.144	0.82	-0.204	-0.147	-0.074	1.099	0.504	-1.013	0.474	-0.283	-0.17	-0.88	-0.693	-0.445	0.243	0.138	-0.109	0.673	0.069	0.325	0.037	-1.166	0.363	0.956	-0.141	1.389	-0.87	-0.028	1.389	-0.191	-0.389	-0.146	0.003	0.038	-0.62	1.409	-0.358	-0.636	-0.234	-0.138	0.327	0.468	-1.221	0.202	0.448	0.68	0.214	-0.629	-0.747	0.381	-0.094	0.366	-0.216	0.152	-0.273	0.064	0.328	0.113	0.745	0.678	-1.512	-0.62	-0.466	-0.005	-0.046	1	-0.513	-0.375	0.662	-0.426	-0.389	0.07	-0.199	0.162	0.437	0.692	0.745	-0.849	0.274	-0.127	1.044	-0.535	-0.352	0.183	-0.307	0.506	-1.141	0.137	0.717	-0.081	0.158	-0.546	0.886	0	0.102	0.638	0.675	0.53	0.406	0.109	-0.48	-0.34	0.779	-0.867	0.72	0.207	-1.192	0.413	0.305	-0.025	0.151	-0.404	0.604	0.361	0.284	0.189	-0.493	0.315	-0.625	-0.713	0.992	0.573	0.801	-0.704	0.106	-0.277	-0.343	-0.232	0.39	0.861	-0.145	-0.516	-0.168	0.409	0.422	-0.484	-0.094	0.477	-0.563	-0.052	-0.237	0.733	0.852	0.357	-0.779	0.553	0.507	0.264	-0.204	-0.387	-0.52	-0.085	0.065	0.234	0.688	0.459	0.559	0.14	0.647	-0.14	-0.513	0.099	-0.262	0.213	0.834	-0.768	0.076	-0.625	-0.684	-1.101	0.203	0.438	-0.471	0.175	-0.048	0.456	-0.105	1.464	0.377	-0.356	0.874	0.109	-0.739	0.078	-0.047	-0.225	0.42	-0.156	0.176	0.295	0.168	-0.146	0.267	-0.337	0.15	0.57	0.336	0.56	-0.395	0.024	0.691	-0.089	0.979	0.079	-0.019	0.214	0.53	-0.819	0.274	0.218	-1.169	-1.08	-0.08	-0.293	-0.025	-1.354	0.165	1.4	0.749	0.606	0.23	-0.399	-0.039	0.953	-0.114	0.789	-0.257	0.332	-0.18	-0.181	-0.253	0.314	-0.153	-0.46	-0.468	-0.348	-0.017	-0.66	-0.109	0.256	-0.516	0.601	-1.069	0.001	0.318	-0.752	-0.245
MYH7B	PPI	1	33.784	-14.468	-16.638	-3.141	-0.893	-9.851	-0.989	-17.013	-3.255	6.776	-7.806	-1.994	1.328	13.795	-6.414	-4.948	3.438	-2.766	2.725	-4.193	2.653	1.012	-5.044	4.699	5.115	-7.609	2.488	0.894	-5.828	-11.219	4.12	-3.887	-2.528	-6.716	-3.839	3.364	6.45	4.497	3.15	-8.902	-2.851	9.905	-1.391	-3.412	0.364	-2.074	7.141	0.059	-4.293	-3.721	4.222	3.237	3.982	1.635	-0.174	-4.455	2.318	-0.237	2.062	-1.4	1.869	-1.755	-1.137	0.033	1.016	3.186	1.104	1.463	0.224	2.971	-1.579	-0.183	-0.161	-0.304	0.012	2.011	1.133	-2.204	-1.942	0.345	1.359	1.741	3.226	2.157	1.188	0.432	0.381	-2.333	2.8	-2.66	-2.376	-0.944	-1.439	0.664	-0.163	0.84	-0.642	1.303	-0.964	1.919	-2.482	0.074	-1.683	0.026	-2.817	0.589	-0.684	2.029	0.96	0.764	0.156	-0.709	1.149	1.38	2.522	-1.77	-0.753	1.482	-0.565	0.123	1.081	-0.256	3.065	-1.164	-0.281	-1.053	1.993	-0.756	-0.18	1.133	0.313	2.385	0.053	-2.776	-0.424	1.856	-0.793	-0.344	0.975	0.528	2.096	0.251	-0.442	-0.383	0.996	0.513	-0.534	0.95	-2.235	-0.915	-0.25	0.291	-0.144	0.654	-2.862	-0.518	-0.039	-0.951	0.787	-1.736	-0.164	-0.391	0.317	-1.823	-3.818	0.807	2.229	2.653	-0.98	-2.036	1.869	0.698	-0.001	0.189	-0.837	1.664	1.478	1.055	-1.538	-0.546	-0.145	-1.003	-1.237	1.014	-0.177	0.892	1.801	-0.519	0.421	-1.186	0.277	-1.666	-1.592	-1.166	-1.147	2.783	1.271	0.009	2.215	-0.071	0.069	0.955	-1.822	-1.646	-0.239	2.434	2.036	-1.652	-1.956	-0.175	-0.501	0.98	-0.524	-0.489	0.561	1.062	-1.211	-1.331	-2.321	0.158	1.016	2.557	-0.893	-0.383	-0.712	0.894	-0.685	-0.505	0.597	-0.676	0.248	-0.593	1.975	0.865	0.618	-0.893	-1.684	0.664	0.573	-1.162	1.362	0.106	0.005	0.446	0.435	-0.876	-0.641	-0.849	0.634	2.44	-1.012	0.169	1.857	-2.489	-0.841	1.479
CDC14B	PPI	1	6.013	-0.22	-1.047	-0.189	0.125	0.23	0.417	0.295	0.741	-0.747	0.206	0.367	-0.45	-0.99	0.889	0.473	0.343	0.749	0.366	0.629	-0.097	-0.303	-1.328	1.251	1.139	0.436	-0.276	0.284	-0.521	-0.111	-0.354	0.308	0.35	-0.602	0.25	-0.752	0.441	1.067	0.524	0.246	0.039	1.222	0.554	-0.07	-0.382	0.5	-0.194	0.256	0.692	0.977	0.246	-0.218	0.349	-0.097	0.004	-0.449	0.47	-0.484	0.742	-1.19	-0.285	-0.149	0.668	-0.114	0.155	-0.087	0.359	0.767	0.156	0.038	-0.729	-0.818	-0.118	-0.633	0.364	0.479	0.468	0.014	-0.568	0.307	-0.37	-0.115	-0.36	-0.168	0.862	-0.536	-0.158	0.638	-0.5	0.391	0.096	0.4	0.558	0.887	0.252	0.035	0.258	0.142	0.781	0.09	-0.312	-0.196	-0.08	-0.044	-0.964	0.228	0.385	-0.27	-1.366	0.088	-0.003	0.18	-0.387	0.336	-0.118	0.073	-0.08	-0.129	0.785	-0.112	0.561	-0.082	0.033	0.08	-0.147	0.367	0.74	-0.311	-0.468	-0.311	0.443	-0.454	-0.119	0.161	0.456	-0.068	-0.387	-0.211	-0.604	-0.104	-0.005	-0.636	-0.897	-0.186	-0.015	0.028	-0.199	0.111	-0.268	-0.49	-0.226	-0.08	0.568	-0.12	0.261	0.066	-0.053	0.188	-0.064	0.426	-0.119	-0.284	-0.202	0.302	-0.279	0.199	-0.59	0.055	-0.013	-0.411	0.303	-0.108	0.51	-0.311	-0.489	-0.497	0.075	0.182	0.202	0.821	-0.475	0.249	-0.428	-0.023	-0.739	0.166	-0.003	0.072	-0.494	1.511	0.158	0.51	-0.228	-0.107	-0.484	-0.601	0.35	-0.521	-0.535	-0.286	-0.065	-0.048	-0.164	-0.298	-0.228	0.14	0.047	1.109	-0.929	-0.336	-0.61	-0.092	-0.138	-0.362	0.457	-0.036	-0.486	0.15	0.653	0.379	0.125	0.107	-0.185	-0.166	0.037	-0.088	0.129	-0.519	-0.057	-0.858	-0.8	1.244	-0.219	0.052	0.519	0.467	0.311	-0.421	-0.449	0.188	-1.406	-0.567	-0.015	-0.484	-0.037	0.742	0.2	-0.399	-0.17	1.217	-0.436	0.106	0.377	-0.32	0.39	-0.266
TUBB4A	PPI	1	5.625	-1.194	-0.616	-0.06	-0.473	-0.02	0.286	-0.228	0.163	-0.919	0	-0.256	0.692	1.09	-0.041	1.673	-0.932	0.305	0.771	0.135	0.465	0.633	0.33	0.49	1.221	-0.731	-0.014	0.278	0.518	-1.235	0.052	0.908	0.49	-0.037	-0.205	-0.178	-0.193	-0.018	0.082	-0.198	0.134	0.158	1.065	-0.404	-0.76	0.775	0.452	0.028	0.296	-0.27	0.421	0.265	-0.185	-0.938	0.296	-0.448	0.585	0.034	0.55	0.309	-0.167	-0.605	-0.303	0.152	0.201	0.166	-0.52	0.522	0.112	0.336	-0.097	-0.313	-0.004	-0.034	0.13	0.295	-0.301	0.62	-0.077	-0.507	0.526	-0.624	-1.29	0.274	-0.942	-0.884	-1.918	0.485	-0.302	0.37	-0.114	-0.554	-0.053	-0.87	-0.447	-0.612	0.116	0.221	-0.326	0.254	0.274	-0.613	0.586	0.85	0.221	-0.377	0.616	-0.129	0.454	0.462	-0.059	-1.113	-0.393	1.163	0.284	0.817	0.534	-1.59	-0.37	-0.599	0.138	-0.584	0.033	-0.659	0.222	0.386	0.094	0.046	-0.287	-0.712	0.433	0.187	-0.637	-0.201	0.049	0.382	-1.574	-0.627	0.456	0.321	0.399	0.301	0.296	-0.495	-1.199	-0.47	0.068	-0.552	0.242	-0.375	0.147	0.146	0.979	0.175	1.204	0.25	-0.217	0.199	0.611	0.417	0.318	-0.178	-0.905	0.447	0.131	-0.159	-0.144	-0.039	-0.553	0.415	-1.328	-1.034	-0.812	-0.153	0.189	-0.087	0.714	-0.202	-0.608	-1.036	0.383	-0.464	0.319	-1.018	-0.586	-0.474	-1.134	1.074	0.051	0.275	0.18	-0.116	-0.689	0.502	0.173	0.266	-1.204	0.037	0.328	-1.342	-0.365	-0.767	-0.037	-0.225	0.488	1.374	0.07	-0.328	0.675	0.029	-0.315	-0.105	-0.496	-0.729	0.021	-0.651	-1.873	0.358	0.036	0.379	1.182	-0.53	-1.381	-0.798	0.534	0.367	0.34	-1.711	-0.713	0.662	0.29	-1.137	0.209	0.223	-0.313	-0.696	0.193	0.171	-0.68	-0.249	0.289	0.453	1.024	-0.408	0.443	0.715	-0.027	-0.166	-0.516	-0.177	-0.545	0.642	0.412	-0.03	0.523	0.008
HBE1	PPI	1	2.162	-0.292	-0.498	0.191	0.178	-0.432	0.281	0.31	0.41	-0.365	-0.088	0.084	0.193	0.244	0.016	-0.126	-0.101	-0.43	0.003	-0.024	0.127	-0.59	0.188	0.146	0.615	-0.402	-0.242	-0.274	0.041	-0.233	-0.034	-0.187	-0.105	-0.273	-0.287	-0.14	0.159	-0.178	-0.087	-0.071	0.19	-0.053	-0.091	-0.896	-0.525	-0.047	-0.059	0.262	-0.068	0.049	-0.313	0.14	-0.209	-0.195	-0.09	-0.075	-0.107	-0.1	-0.352	-0.177	0.138	-0.104	0.419	0.251	0.124	-0.125	-0.233	-0.087	0.273	0.015	0.122	-0.001	-0.057	-0.039	0.158	0.187	-0.02	-0.364	0.04	0.377	-0.02	-0.08	0.149	0.048	-0.272	-0.063	0.043	-0.165	0.277	-0.415	0.376	0.235	-0.197	0.397	-0.019	0.388	0.06	0.121	-0.231	-0.118	-0.245	-0.041	0.313	0.056	-0.083	-0.435	-0.2	0.116	-0.152	0.111	0.075	-0.151	-0.098	-0.328	0.325	0.157	-0.013	-0.215	-0.341	0.247	0.221	0.121	-0.078	-0.133	-0.15	0.084	-0.088	-0.197	0.233	-0.509	-0.194	0.067	0.078	-0.399	-0.31	0.639	0.133	-0.393	-0.678	-0.096	0.427	0.015	0.05	-0.145	-0.216	-0.151	0.264	-0.216	0.117	-0.017	0.262	-0.202	0.062	0.041	-0.339	-0.174	0.08	0.273	-0.412	-0.04	0.363	0.187	0.422	-0.14	-0.085	-0.231	0.257	0.003	-0.16	-0.119	0.387	0.255	0.225	-0.237	-0.008	0.299	0.651	-0.192	0.15	-0.382	0.25	-0.233	-0.439	0.111	0.218	-0.275	0.123	-0.177	-0.6	-0.106	-0.302	0.211	0.005	0.317	0.058	-0.04	0.048	0.187	-0.218	-0.316	-0.065	-0.148	-0.014	-0.277	0.118	0.089	0.196	-0.207	0.471	-0.189	0.095	0.084	-0.249	0.467	-0.566	0.125	-0.135	-0.065	-0.226	-0.095	-0.025	-0.164	-0.251	-0.227	0.229	-0.04	0.09	-0.469	0.088	0.173	0.033	-0.206	-0.326	0.017	0.114	-0.076	0.259	0.176	-0.036	-0.145	0.364	-0.384	-0.176	-0.467	0.103	0.16	-0.236	0.078	0.571	-0.067	0.299	0.237	-0.289	-0.164	-0.553	0.149
PSMD14	PPI	1	3.929	-0.981	-0.532	-0.555	-0.352	-0.948	0.365	-0.535	0.139	-0.874	0.223	-0.291	-0.091	-0.032	0.09	0.344	-0.448	-0.145	0.659	-0.125	-0.647	-0.175	0.292	0.157	0.412	-0.256	0.056	-0.223	-0.093	-0.988	0.345	0.439	0.329	0.463	-0.13	-0.624	0.277	-0.387	-0.021	0.25	-0.277	-0.207	-0.242	-0.079	0.653	-0.238	-0.602	0.064	-0.015	-0.439	0.039	0.865	-0.768	-0.184	0.294	-0.212	-0.145	-0.025	-0.694	0.148	0.125	-0.303	0.192	0.489	-0.109	0.107	-0.004	-0.147	0.338	-0.133	0.255	-0.312	0.188	-0.624	0.113	0.537	0.097	-0.329	0.196	0.38	-0.288	0.413	-0.1	-0.08	0.435	0.213	0.202	-0.182	0.004	-0.25	-0.231	0.377	-0.117	-0.155	-0.025	-0.203	0.191	-0.869	0.259	0.286	-0.443	-0.714	0.296	0.631	0.902	0.241	-0.014	-0.082	-0.146	0.01	0.324	-0.288	0.229	-0.411	0.059	0.28	0.137	0.126	-0.19	-0.092	0.134	0.589	0.656	0.331	0.06	-0.284	-0.646	-0.155	0.281	-0.352	-0.308	0.303	0.293	-0.404	-0.034	0.048	-0.507	-0.155	-0.197	-0.317	-0.292	0.066	0.073	0.119	0.089	0.292	-0.207	0.607	-0.59	0.261	-0.163	-0.196	0.235	0.126	-0.163	0.198	0.663	-0.28	0.284	0.459	0.407	0.113	0.051	-0.309	-0.033	-0.257	0.107	0.244	-0.257	-0.011	-0.006	0.594	0.222	0.043	-0.237	-0.017	0.047	-0.139	-0.273	-0.064	-0.02	0.021	-0.247	-0.187	0.026	-0.171	-0.393	-0.636	0.164	-0.199	-0.043	0.729	0.448	-0.21	0.445	0.299	0.201	0.785	0.224	-0.055	0.324	-0.104	0.131	0.274	-0.201	0.604	-0.399	-0.163	-0.202	0.163	-0.179	-0.29	0.05	-0.082	0.275	-0.342	-0.342	-0.443	0.083	0.51	1.001	0.438	-0.054	-0.187	0.21	0.352	0.012	-0.312	0.305	0.531	-0.769	0.095	0.045	0.485	0.276	0.22	-0.338	0.215	-0.527	0.577	0.082	0.052	-0.322	-0.048	-0.489	0.04	-0.174	0.341	0.265	-0.491	0.185	-0.298	0.386	-0.034	0.032	0.649
ERCC3	PPI	1	10.176	-2.68	-2.206	0.465	-0.378	-0.386	0.384	-1.246	0.075	0.605	-0.454	-0.485	-0.187	0.83	2.899	3.5	-2.385	1.451	0.442	1.306	-0.877	-0.832	0.56	1.125	2.089	-0.819	-0.474	0.448	0.086	-0.853	0.389	0.756	0.686	-0.256	-0.235	-1.686	0.552	-0.332	-0.341	0.061	-1.141	0.754	-0.259	-0.103	0.454	0.021	-0.487	-0.248	0.083	0.45	0.727	-0.897	0.388	0.062	-0.452	-0.456	-0.315	0.905	-0.288	0.388	0.627	-0.723	0.506	-0.193	-0.538	-1.191	-0.303	0.009	-0.198	-0.292	-0.361	-0.216	-0.589	0.773	0.427	-0.296	1.033	0.576	0.221	-0.333	-0.433	-1.134	-0.627	-0.073	0.288	-0.317	-1.185	0.567	0.364	0.099	-0.407	0.589	-0.562	-0.866	0.512	-0.476	0.993	-1.534	0.388	-0.024	0.432	0.239	0.348	0.67	0.106	0.849	-0.549	0.024	-0.761	-0.242	0.46	0.77	0.019	0.638	1.284	0.665	-1.556	-0.325	-0.333	0.784	0.021	-0.411	-1.047	-0.725	-0.293	0.733	-0.694	-0.141	0.545	0.092	-0.111	-0.949	0.748	-0.178	-0.425	-0.194	0.198	-1.265	-0.23	-0.062	-0.248	-0.212	-0.457	-1.111	-0.815	-0.029	0.092	0.376	1.018	0.044	-0.136	0.482	0.238	0.038	1.01	0.049	-0.816	-1.143	0.473	-0.072	-0.446	0.003	0.38	0.984	0.091	0.618	0.626	-0.024	0.944	-0.458	0.335	0.46	0.145	0.147	-0.274	0.804	0.236	-0.005	-0.299	0.609	0.741	0.084	0.666	-0.697	0.484	-0.685	-0.079	0.784	-0.923	-0.118	-0.18	-0.66	0.282	0.489	-0.234	-0.14	-1.054	-0.536	0.052	-0.573	-0.766	-0.314	-0.437	-0.509	-0.691	-0.276	0.491	-0.827	-0.527	1.192	-0.29	-0.042	-0.043	0.43	-0.617	0.212	0.684	0.134	0.458	0.66	0.343	-0.637	0.465	0.001	0.055	0.918	-1.213	-0.597	0.513	0.075	-0.597	-0.821	0.026	-0.152	-0.17	0.076	0.236	-0.524	-0.254	0.364	-0.82	-1.498	0.838	0.778	-0.786	0.479	-0.366	-0.091	-0.594	-0.558	0.839	0.159	-0.463	-0.56	-0.349	0.725
ARHGAP6	PPI	1	17.854	1.015	-3.162	-6.038	0.592	3.21	-0.347	1.724	-1.751	2.469	-1.501	0.549	0.806	-0.693	0.759	-2.528	1.646	-1.922	-0.257	-1.863	1.153	-1.238	1.565	-0.532	-3.892	1.667	-0.99	1.281	-0.082	0.863	-1.034	-0.242	1.478	-0.649	1.334	0.464	1.386	0.696	0.074	0.093	0.767	0.637	-0.247	0.16	0.729	0.039	1.745	1.022	0.291	0.669	0.156	-1.993	1.219	0.939	0.67	1.205	-0.622	-1.254	-0.066	-0.697	-0.791	1.282	1.239	0.026	0.736	0.297	0.353	0.177	-1.348	-0.106	0.21	0.205	-0.336	0.162	0.368	1.431	1.041	-1.302	2.154	0.975	-1.213	0.175	-0.012	-0.343	0.36	-0.049	1.148	-0.781	-0.293	0.99	-0.586	-0.896	-0.389	0.599	-0.12	-0.323	0.368	0.835	0.264	1	-1.118	1.241	0.538	0.455	1.303	0.611	0.532	0.177	-0.901	-1.559	-1.972	-0.117	1.571	-0.804	1.283	-0.469	-1.857	-0.055	-0.185	-0.162	-1.914	0.102	0.444	-0.356	1.167	-0.753	0.867	-0.746	-0.98	0.234	0.222	-1.294	0.426	1.562	0.676	0.957	-0.117	-0.285	-0.487	0.419	-0.618	-0.626	1.282	-1.992	0.003	-1.718	0.048	1.298	1.347	-0.886	-0.323	-2.473	0.21	-0.806	-0.889	0.095	0.963	0.303	-1.011	-0.959	-1.463	-0.099	-0.836	0.089	0.232	-0.93	-1.398	-1.636	-1.705	0.4	-0.115	-0.3	0.18	-0.637	0.619	-1.469	0.226	0.379	-0.17	0.671	1.273	0.542	0.017	-0.19	-0.965	0.872	-0.398	-0.059	-0.482	1.377	-1.179	-0.54	1.936	-1.061	0.024	-0.198	0.173	-0.129	-0.201	0.232	0.183	0.344	0.206	-0.135	0.144	0.746	-1.092	0.309	-1.145	-0.995	1.662	0.379	-0.427	0.262	-1.162	-0.732	-1.241	0.415	-0.048	0.159	-0.535	-0.368	0.124	0.209	1.738	0.272	-0.285	-0.827	0.034	0.264	0.68	-0.382	0.604	0.712	-0.771	0.89	1.124	-0.44	-0.983	-1.184	0.42	-0.528	-0.144	0.661	-0.738	0.216	0.226	0.194	0.223	-1.5	-0.338	-0.033	-0.14	-0.666	0.729	0.189
RNASE7	PPI	1	2.029	-0.137	-0.419	-0.152	0.047	-0.312	-0.039	0.682	0.145	-0.781	0.245	-0.226	-0.133	-0.19	0.086	-0.029	-0.334	-0.156	-0.553	0.077	-0.702	-0.325	-0.29	-0.284	-1.037	-0.585	-0.147	-0.484	0.237	1.564	1.82	-1.596	-0.97	1.151	-1.082	0.836	-0.272	0.077	0.502	-0.931	-1.426	0.359	0.29	0.38	-0.438	0.209	-0.154	0.287	0.182	0.746	0.262	0.508	0.779	0.015	0.166	-0.441	-0.252	0.646	-0.008	-0.328	-0.57	0.012	0.006	0.111	0.231	-0.425	0.233	-0.023	0.117	-0.338	-0.208	-0.168	0.018	-0.114	0.52	0.29	-0.349	-0.205	0.142	-0.123	-0.334	0.285	-0.725	-0.221	-0.323	-0.205	-0.069	-0.159	0.028	-0.093	0.109	0.028	-0.255	0.054	-0.309	-0.224	-0.495	-0.09	-0.153	-0.346	0.704	-0.128	0.249	-0.264	-0.227	0.232	-0.113	0.045	0.118	0.131	0.005	0.236	-0.045	0.04	0.41	0.094	0.099	-0.371	0.018	-0.194	-0.223	-0.062	0.011	-0.152	-0.145	0.201	-0.196	-0.162	0.239	0.335	-0.02	0.131	-0.157	0.136	-0.36	0.225	-0.193	0.207	0.239	-0.17	0.225	0.051	0.121	0.088	-0.21	0.213	-0.052	0.039	-0.076	-0.042	0.209	-0.304	0.073	0.007	0.511	0.193	0.155	0.129	0.592	0.31	-0.275	-0.185	0	0.225	-0.068	-0.277	0.39	-0.242	0.281	0.007	0.232	0.109	-0.38	0.289	0.345	0.194	-0.298	-0.16	-0.171	0.028	-0.015	0.016	0.257	0.123	-0.163	0.184	0.256	-0.058	-0.265	0.285	-0.161	-0.387	0.115	-0.299	0.187	0.159	0.071	0.16	-0.268	0.103	-0.167	0.017	-0.21	0.015	0.065	0.086	0.102	-0.13	-0.09	0.219	0.014	0.183	0.044	0.096	-0.203	-0.176	0.08	0.032	-0.427	-0.311	-0.007	0.088	0.402	0.101	0.027	-0.147	-0.327	0.182	-0.009	0.114	0.13	0.457	0.064	-0.344	0.033	-0.142	-0.207	0.112	0.065	-0.151	0.044	-0.43	-0.181	-0.296	0.04	0.136	-0.065	0.287	0.013	-0.771	0.105	0.155	0.181	0.089	0.046	0.184
H326	PPI	1	11.547	-0.813	-2.966	-0.296	0.282	1.358	0.18	-2.407	-0.953	4.402	0.302	-0.832	0.309	3.238	4.153	6.052	-6.079	0.695	-0.455	1.136	1.011	-0.541	2.089	-1.01	-0.924	-1.375	1.266	1.21	0.721	-1.125	-0.391	0.193	1.522	0.525	0.925	-0.905	-0.015	0.091	0.946	-0.059	0.244	-0.738	0.114	0.264	3.039	0.077	1.807	0.899	0.16	1.155	-0.234	-0.42	-0.493	0.225	-0.002	-0.949	-1.505	0.525	-0.54	0.811	-0.279	-0.885	-0.201	-0.423	-0.066	0.814	1.29	0.842	-0.406	0.968	0.134	-0.55	-0.034	-0.389	0.299	-0.921	-0.515	1.094	0.585	-0.348	0.607	1.109	-0.206	-0.756	-0.991	-0.385	1.111	0.942	0.799	0.988	0.118	-1.189	0.226	0.359	-0.506	-1.162	-1.334	-0.569	0.193	0.357	1.061	-0.132	1.33	0.049	-0.008	0.839	-0.717	-0.021	-0.639	-0.154	-1.68	-0.402	1.409	-0.38	-1.274	0.635	0.359	1.729	-0.098	0.557	0.109	-0.998	0.368	1.51	0.47	0.505	0.19	-1.216	0.502	0.834	1.076	-0.065	-0.059	0.231	-0.17	-0.331	1.048	1.576	0.136	0.489	0.146	-0.535	0.305	0.208	-0.391	0.559	-0.784	0.464	0.071	0.834	1.115	-0.09	0.244	-0.015	-0.989	1.348	-0.518	0.823	0.725	-0.488	1.642	-0.318	0.024	0.25	0.633	0.752	0.062	0.561	-0.809	0.356	0.404	-0.738	0.674	-0.101	-0.611	0.427	0.08	-0.039	0.493	0.563	0.593	-0.008	1.086	-0.436	0.146	-1.188	-0.172	-1.169	0.642	1.365	-0.115	-0.245	-0.762	-0.521	0.059	0.443	-0.53	0.062	-0.013	-0.09	1.549	-0.864	-0.689	0.262	-0.029	0.213	0.104	-0.36	-0.583	0.196	0.678	0.355	-0.448	-0.146	0.409	-1.803	1.308	0	-0.264	0.741	-1.175	0.167	-0.584	0.124	-0.486	-0.155	-0.301	1.091	-0.055	-0.289	1.201	-1.204	1.438	-0.77	-0.914	-0.025	-0.281	-0.442	-0.157	-0.829	-0.103	0.88	-1.736	-0.747	-0.592	-0.844	-0.009	0.264	0.831	0.929	0.332	-1.193	-0.524	-0.801	-0.296	-1.093
ATP6V0C	PPI	1	2.059	-0.463	-0.429	-0.511	-0.096	-0.432	-0.012	0.86	0.157	-1.328	0.628	0.018	0.373	-0.039	0.275	0.212	-0.268	-0.286	0.11	0.294	-0.105	-0.804	0.131	0.45	0.866	0.586	0.208	0.365	-0.223	-0.384	0.031	-0.312	-0.504	-0.48	-0.362	0.045	0.473	-0.693	0.654	0.507	0.801	-0.16	-0.125	-0.379	0.029	-0.33	-0.108	0.017	-0.153	0.119	-0.071	-0.456	-0.584	-0.137	-0.462	-0.364	-0.835	-0.067	0.095	-0.011	-0.194	0.018	0.08	0.293	-0.11	0.284	-0.149	0.11	0.183	-0.161	0.358	-0.42	0.369	0.476	-0.118	-0.06	0.071	0.299	0.219	-0.273	-0.309	-0.017	-0.117	0.012	-0.144	-0.327	-0.195	-0.334	-0.382	-0.02	0.359	0.186	0.29	-0.117	0.143	0.08	-0.486	-0.029	-0.821	0.183	0.26	0.353	-0.539	0.299	-0.154	-0.205	0.319	-0.089	-0.006	-0.18	0.024	0.695	-0.087	-0.247	0	0.485	-0.081	-0.066	-0.148	0.68	0.082	0.114	-0.019	0.331	-0.111	0.111	-0.031	0.04	-0.174	-0.359	-0.043	0.052	-0.09	0.011	-0.092	-0.143	-0.276	-0.084	0.226	0.129	0.015	-0.263	-0.028	0.321	0.145	-0.145	-0.492	0.265	0.453	-0.022	-0.047	-0.026	0.045	-0.487	-0.311	-0.17	0.122	0.102	0.021	0.503	-0.635	0.437	0.175	-0.085	0.062	0.154	-0.389	0.535	0.296	0.439	-0.433	-0.367	-0.105	0.39	-0.013	0	-0.281	0.548	-0.45	-0.16	0.211	-0.165	-0.006	-0.216	-0.296	0.011	0.175	-0.242	0.405	-0.055	-0.107	-0.113	0.26	0.187	0.138	-0.07	-0.222	0.097	0.183	-0.27	0.202	-0.272	0.264	-0.065	0.05	0.071	-0.047	-0.519	-0.31	-0.097	-0.293	0.1	-0.108	0.227	0.098	0.048	0.001	-0.045	-0.575	0.25	-0.164	-0.371	0.297	0.204	-0.064	0.156	0.238	0.16	0.08	0.043	-0.535	-0.118	0.244	0.333	0.113	0.068	-0.149	0.086	-0.131	0.533	-0.53	0.234	0.08	0.275	-0.074	0.246	-0.061	-0.156	0.351	-0.068	-0.075	0.14	-0.02	0.112	-0.011	0.169
PSMF1	PPI	1	4.004	-0.595	1.657	-2.368	0.352	0	-0.82	0.695	-0.16	-0.203	-0.031	0.007	-0.212	-0.442	0.21	0.063	0.277	0.286	-0.473	-0.707	-0.172	0.211	-0.13	0.085	0.793	-0.073	0.088	0.971	-0.462	0.454	-0.631	0.332	-0.28	0.128	-0.041	-0.922	0.38	0.607	-0.08	-0.384	-0.185	0.172	0.159	0.414	0.101	-0.415	-0.175	-0.246	-0.01	-0.531	-0.706	0.795	-0.282	0.4	0.098	-0.535	-0.413	-0.005	-0.092	0.774	-0.873	-0.026	0.052	0.172	-0.705	-0.244	-0.16	0.047	-0.277	-0.496	0.253	-0.338	-0.776	-0.215	-0.342	0.317	0.672	0.168	-0.058	0.071	-0.584	-0.513	0.283	-0.265	-0.135	-0.145	0.233	-0.291	-0.459	-0.207	-0.561	-0.376	-0.465	0.346	-0.6	0.151	-0.317	0.555	-0.565	0.171	0.216	0.125	0.236	0.611	0.441	0.07	0.314	0.024	-0.074	0.412	-0.683	-0.33	0.185	-0.234	-0.164	-0.321	-0.105	0.818	0.048	-0.138	0.465	-0.294	-0.72	0.484	-0.628	-0.134	0.714	-0.403	0.86	-0.561	0.321	-0.921	0.048	0.128	0.94	-0.622	-0.236	0.46	0.047	-0.24	-0.334	0.097	-0.069	-0.225	0.29	-0.599	0.124	0.321	0.269	-0.215	-0.557	0.17	0.02	-0.074	-0.323	-0.106	-0.189	-0.035	-0.259	-0.129	0.252	-0.055	0.191	-0.436	0.422	0.372	0.275	-0.136	0.454	-0.459	-0.061	-0.256	0.271	0.435	0.03	0.216	0.21	0.607	0.289	-0.324	-0.116	0.464	-0.671	0.4	-0.561	-0.009	-0.49	-0.01	-0.333	-0.528	-0.031	0.145	0.284	0.306	-0.114	0.046	0.601	-0.521	0.215	-0.284	-0.341	-0.212	-0.665	-0.305	0.466	0.064	-0.507	0.019	0.26	-0.668	-0.407	-0.439	-0.43	-0.102	-0.081	-0.276	-0.098	0.152	-0.427	-0.206	0.582	-0.137	-0.384	-0.198	-0.24	-0.085	-0.139	-0.006	0.282	0.171	0.137	-0.532	-0.189	-0.282	-0.496	0.232	0.022	-0.104	-0.362	0.787	-0.168	-0.685	0.114	0.078	0.1	-0.075	-0.612	0.085	0.312	0.157	-0.502	-0.378	-0.337	0.078	0.205	0.502
CLEC3B	PPI	1	2.593	-0.689	-0.59	0.024	-0.185	-0.477	-0.001	0.079	0.378	-0.528	-0.039	-0.231	0.331	-0.044	-0.341	-0.038	0.005	0.147	0.028	-0.083	-0.317	0.006	-0.327	-0.034	-0.082	-0.425	-0.022	-0.011	0.033	0.109	0.631	-0.591	-0.183	-0.049	-0.501	-0.14	-0.099	-0.335	0.362	0.04	-0.208	0.361	-0.093	-0.134	0.077	-0.046	-0.208	-0.549	0.618	-0.008	0.537	0.164	-0.042	-0.059	0.106	0.077	-0.26	-0.046	-0.297	0.138	-0.169	0.285	0.28	0	0.107	-0.063	-0.269	0.004	-0.069	0.639	0.252	0.572	0.367	0.394	0.019	-0.384	0.06	-0.022	0.329	-0.413	0.441	-0.067	-0.113	0.213	-0.179	-0.185	-0.58	-0.019	-0.289	0.233	-0.568	0.249	-0.444	0.056	-0.275	-0.01	-0.01	-0.223	-0.328	-0.133	-0.073	0.049	-0.149	-0.205	0.062	0.009	0.031	-0.231	-0.064	-0.403	-0.197	0.208	0.031	-0.132	0.24	0.034	0.153	0.277	0.1	-0.102	-0.348	-0.141	0.299	0.063	-0.07	-0.07	0.097	0.262	0.194	0.224	0.037	-0.203	-0.273	0.139	-0.453	-0.004	0.362	0.105	-0.233	0.294	0.33	-0.266	-0.007	-0.082	-0.042	-0.231	0.364	-0.007	-0.284	-0.629	-0.412	0.326	0.436	-0.297	0.101	-0.023	0.122	0.036	-0.343	-0.299	-0.057	0.017	-0.124	0.158	0.172	-0.029	-0.18	-0.129	-0.104	0.426	0.338	-0.214	0.575	-0.129	0.392	0.052	-0.136	0.398	-0.713	0.202	0.019	-0.265	0.147	0.221	-0.026	0.347	-0.273	-0.006	0.238	-0.227	0.211	-0.3	0.239	0.009	-0.211	-0.022	0.052	0.16	0.112	-0.261	-0.26	0.01	0.198	0.063	-0.212	0.241	0.343	-0.076	0.036	-0.104	-0.064	0.127	0.217	-0.394	0.228	0.094	0.175	-0.152	-0.104	0.497	-0.15	0.333	-0.297	-0.178	0.076	-0.054	0.32	0.402	-0.007	0.147	-0.401	0.325	0.091	0.489	-0.119	0.123	-0.223	-0.61	-0.112	-0.054	-0.105	-0.393	-0.142	0.337	0.363	0.14	-0.476	-0.162	0.007	0.062	0.268	0.068	0.286	0.027	-0.186	0.443
FTL	PPI	1	2.542	-1.084	-0.86	-0.126	-0.118	-0.578	0.222	-0.289	-0.103	-0.466	-0.019	0.041	0.225	0.36	-0.083	-0.308	-0.077	-0.368	0.099	-0.271	-0.112	-0.092	-0.097	-0.133	0.26	-0.585	-0.262	-0.4	-0.741	0.059	-0.308	0.005	0.544	-0.302	0.104	-0.343	0.286	-0.037	-0.08	0.437	-0.002	0.23	0.166	0	0.073	0.083	-0.008	0.244	-0.161	-0.311	0.159	0.064	-0.251	0.123	-0.41	-0.159	-0.38	-0.463	-0.658	0.031	-0.275	0.383	-0.071	0.187	0.758	0.002	-0.165	0.057	0.129	0.241	0.279	0.269	0.296	-0.056	-0.023	0.071	-0.157	0.011	-0.265	0.476	0.232	0.077	0.009	-0.329	0.183	-0.085	-0.073	-0.488	0.307	-0.093	0.217	-0.138	0.283	0.22	-0.135	0.594	-0.135	0.239	-0.049	-0.097	-0.262	-0.13	0.077	0.763	-0.077	-0.047	-0.061	0.494	0.02	0.098	0.591	-0.101	0.279	0.051	0.287	0.158	0.229	0.186	0.052	-0.309	0.432	0.137	0.212	-0.505	-0.097	0.447	0.024	0.118	0.738	-0.143	-0.068	0.218	0.237	0.329	-0.662	0.26	-0.365	-0.508	-0.096	-0.219	0.211	-0.301	-0.048	0.224	0.278	-0.508	-0.111	-0.033	0.044	0.143	0.536	0.616	0.329	-0.016	0.611	-0.284	0.199	0.304	-0.093	-0.255	0.594	0.39	-0.165	0.182	0.038	0.058	-0.193	-0.238	0.04	-0.067	0.465	-0.28	0.218	-0.308	-0.075	-0.251	-0.384	-0.544	-0.337	0.21	0.518	-0.143	0.328	0.043	-0.32	-0.332	0.411	-0.02	0.339	0.308	0.087	0.254	-0.073	-0.013	-0.253	0.337	0.3	0.037	0.462	0.4	-0.116	0.039	-0.076	0.142	-0.239	-0.224	-0.357	0.14	-0.407	-0.34	-0.428	0.219	-0.002	-0.218	-0.042	-0.029	0.215	0.31	0.252	-0.349	-0.265	-0.074	0.104	0.286	0.141	-0.002	0.033	-0.068	0.417	0.074	-0.167	0.049	-0.199	-0.403	-0.202	-0.375	0.025	-0.025	0.209	-0.025	0.076	-0.57	-0.206	0.016	-0.04	-0.571	0.186	-0.263	-0.032	-0.243	-0.001	-0.122	-0.015	-0.356	-0.611	-0.149
DCAF4	PPI	1	6.684	-0.39	-0.933	-0.855	0.82	0.101	-0.516	0.561	0.755	-0.843	0.855	-0.075	-0.402	0.667	1.134	-0.02	-0.931	0.826	0.026	0.004	-1.171	0.075	-0.218	0.049	-0.237	-0.424	0.095	-1.492	-0.828	-0.313	-0.563	0.87	0.321	0.608	-0.074	-0.696	0.499	0.468	0.501	0.08	0.014	-0.375	0.047	0.487	0.199	0.113	0.305	0.23	0.092	0.759	-0.135	-1.166	0.429	0.494	-0.223	0.126	0.902	1.042	0.314	0.321	-0.184	0.228	0.063	-0.312	-0.551	0.455	-0.139	-0.191	-0.501	-0.454	-0.038	-0.782	-0.186	0.866	-1.252	0.175	0.774	-0.853	-0.613	0.487	-0.377	0.394	-0.695	0.914	1.016	-1.216	0.18	0.734	-0.495	0.525	-1.143	0.972	0.207	-0.175	0.295	-0.478	0.312	-0.171	0.223	0.125	-0.356	-0.032	0.491	0.652	0.284	-0.522	-0.749	-0.022	-0.251	0.063	0.223	-0.382	-0.142	-0.869	0.842	-0.356	-0.333	0.14	-0.602	0	-0.09	1.411	0.481	0.157	-0.655	0.56	-0.464	-0.442	-0.575	0.702	-0.447	0.216	0.511	0.142	-0.581	-0.076	-0.588	0.112	-0.245	-0.231	0.066	-0.207	-0.69	-0.709	-0.206	0.273	0.493	0.187	0.192	0.362	0.054	-0.141	-0.228	0.742	0.312	-0.157	-0.651	0.09	0.4	-0.998	0.523	0.085	-0.076	0.492	-0.118	-0.137	-0.376	0.082	-0.134	-0.121	-0.628	0.352	-0.361	0.421	-0.194	-1.142	-0.092	0.3	-0.169	-0.592	-0.203	0.4	0.225	0.841	-0.273	-1.061	0.484	0.166	0.377	-0.621	-0.141	-0.289	-0.732	0.58	-0.569	-0.576	-0.411	-0.127	-0.234	-0.34	0.294	-0.17	0.495	0.271	-0.189	-0.008	-0.06	-0.518	0.252	-0.343	-0.042	-0.371	-0.202	-0.313	-0.309	-0.308	0.356	0.121	-0.975	-0.031	0.222	0.077	-0.301	-0.442	-0.564	-0.109	1.161	-0.387	0.309	0.227	-0.116	0.419	-0.301	-0.066	0.312	0.137	0.333	0.03	0.675	-0.251	-0.115	0.713	-0.418	0.289	0.021	-0.891	-1.075	0.55	0.315	0.028	0.293	0.66	-0.341	-0.307	-0.23	0.3
PCDH17	PPI	1	17.085	-0.902	-0.566	-0.219	-0.291	1.032	0.067	2.628	-0.379	-3.175	1.956	-1.375	0.995	-0.665	1.207	0.487	0.509	-0.391	5.809	0.043	0.254	3.16	1.361	-1.474	2.069	2.433	-0.511	0.17	-1.366	-2.876	-1.018	-0.09	-0.862	2.33	0.407	2.113	0.129	-0.129	-2.766	-1.488	-2.103	-0.087	-0.305	-2.001	4.737	-2.832	0.549	-0.828	-0.71	-0.826	-1.478	0.927	0.846	-0.897	1.452	1.31	0.674	-0.049	-0.429	-1.381	0.768	0.158	-1.323	0.83	-0.531	-0.677	0.079	-0.575	-0.213	0.661	0.198	0.837	-0.543	-0.425	-0.709	0.202	0.703	-0.408	0.507	-0.97	-0.863	1.085	0.044	-1.567	-0.66	-1.75	0.657	-0.086	0.847	-0.455	-0.884	0.488	-0.647	-0.774	-0.312	1.04	0.739	0.492	0.494	0.842	-0.394	-1.46	0.906	0.882	0.299	-0.583	-0.744	-1.37	0.185	0.23	-0.829	-0.89	-0.572	0.398	-0.081	0.472	1.28	0.349	0.169	-0.895	-0.451	-0.079	-2.464	1.57	0.973	1.104	-1.199	0.323	0.443	1.307	0.629	-0.869	0.451	0.844	0.042	-0.401	-1.618	-1.331	-1.324	0.642	0.072	-0.407	0.222	1.564	-0.23	-0.414	1.196	-0.156	1.413	0.994	0.569	0.748	-0.149	0.38	0.855	0.851	0.178	-0.337	-0.465	-0.202	-0.743	0.001	0.715	-0.574	-0.25	0.307	1.926	0.985	-0.792	-0.306	1.803	0.063	-0.092	-1.138	0.928	1.004	-1.887	-0.864	1.39	0.06	0.477	0.221	0.192	0.566	0.016	-1.21	0.343	-0.839	-0.381	-0.834	-0.931	-0.184	0.522	-0.036	0.929	-1.604	1.424	0.074	-0.977	-0.458	-0.902	1.028	-1.515	0.417	-1.165	-0.097	-0.604	-1.171	0.426	1.338	-0.085	-0.012	-0.482	-0.356	0.307	-1.508	-0.071	-0.826	0.6	1.356	-0.491	0.013	0.357	0.641	-0.22	-1.418	-0.261	0.128	-0.249	-0.812	0.697	-1.323	0.274	2.118	-2.658	0.377	0.355	1.04	2.274	-2.043	-1.327	0.108	-0.663	0.625	-0.018	-0.237	0.546	0.732	-0.04	1.962	0.066	1.093	-0.945	-0.787	-0.378	-0.74
OAS3	PPI	1	15.47	-3.32	-2.783	-3.522	-0.109	-1.175	0.583	1.608	-1.21	-4.123	0.264	-0.644	0.941	1.74	-1.739	-1.643	0.352	-0.735	0.663	-0.41	-0.501	-2.143	-1.645	1.059	-0.993	1.623	-0.377	-0.462	0.837	-1.552	-0.53	1.576	0.987	-0.521	1.674	-2.093	-0.073	0.259	-0.284	0.944	-0.189	-1.585	0.341	1.834	0.118	0.573	-0.162	-0.861	0.505	0.759	-0.586	1.219	0.487	-1.048	1.027	1.42	-0.333	0.384	-1.114	0.723	-0.822	2.272	0.455	-2.823	0.693	-1.6	1.67	1.619	-1.424	0.686	1.279	2.386	-0.051	-1.099	0.181	-0.113	1.556	0.258	0.851	-0.575	-0.366	0.014	0.933	0.132	0.48	-0.112	-0.443	-1.392	-1.143	-1.057	0.329	0.111	-2.186	0.237	0.073	-0.04	-1.508	-0.636	-0.007	-0.775	-1.546	0.212	-0.394	1.11	-0.128	-1.162	1.292	-0.69	0.654	-0.51	-2.134	0.646	-1.789	0.95	2.087	-0.812	-1.305	0.819	0.146	1.57	-2.835	-1.215	-1.12	1.354	2.184	-0.997	0.33	-0.265	3.425	0.746	0.08	0.267	-0.261	0.04	-1.703	0.118	-0.771	1.349	-0.919	0.034	2.781	0.867	0.481	0.752	0.351	-0.014	-1.514	-1.551	0.001	-0.505	-0.187	0.168	-1.427	0.908	-0.302	1.407	-1.25	-0.156	-0.653	0.121	-0.187	0.109	0.4	-2.54	1.521	1.1	-1.331	2.228	-0.859	-1.196	0.267	1.194	-0.366	-0.009	2.32	0.743	-0.604	0.835	-0.863	1.587	-0.712	1.161	-0.133	-0.455	0.372	0.716	-0.463	0.438	-0.944	-0.928	-0.907	1.377	-2.52	0.914	-1.359	-1.499	-0.742	-2.252	-1.946	0.227	0.612	0.81	0.324	-0.26	1.292	-2.208	0.958	-0.733	0.952	-0.422	0.261	1.309	-0.36	1.254	1.116	0.375	0.299	-1.038	0.717	-1.821	1.621	0.304	0.195	0.716	-0.654	-0.373	-1.398	0.722	-1.761	1.161	-0.051	0.018	-0.219	-0.394	-0.328	2.142	-1.452	-0.298	-1.03	1.371	-0.206	1.576	0.582	-0.587	1.276	-0.916	0.593	-0.14	0.729	-0.037	-0.563	0.775	-0.706	-0.45	0.02	-0.395
ARHGEF33	PPI	1	13.71	-1.756	-3.812	-2.238	-0.397	0.396	0.12	-0.805	-1.88	1.243	-1.381	0.174	-0.514	-0.484	-0.075	-2.02	1.432	-0.335	0.287	1.471	1.406	-2.55	-1.977	-0.908	-0.596	0.083	-1.408	-0.166	-0.318	1.305	0.31	0.39	-0.655	-0.542	-0.881	-1.114	0.267	0.661	0.216	-0.432	0.777	-0.084	0.402	0.044	0.196	1.638	-0.592	-0.268	-0.862	0.156	-1.45	-0.515	0.352	-0.299	0.54	0.37	0.407	0.006	-0.279	0.604	-0.08	-0.034	-0.812	0.053	-0.256	-1.317	0.132	0.806	-0.399	0.63	0.796	1.358	-0.093	1.803	-0.494	0.076	-0.257	-1.01	1.143	-0.191	0.316	0.377	0.86	-0.231	-0.126	0.604	-1.276	0.283	-0.434	-1.23	-0.52	0.536	0.089	0.06	0.272	-0.31	-0.052	0.114	0.901	1.253	1.311	-1.189	0.657	-0.795	-0.155	0.706	0.704	-0.056	-0.802	0.808	-1.226	-0.26	0.633	-0.32	1.19	-0.708	0.332	0.49	-0.609	-1.029	-0.637	1.068	-0.758	-1.519	-0.253	-1.23	0.359	0.341	1.779	0.894	0.301	-0.396	0.693	0.06	-0.283	0.543	0.796	0.302	0.664	-0.405	-1.128	-0.004	-0.316	-0.54	0.034	-1.857	0.677	0.181	-1.728	-1.055	-0.289	-1.02	-1.314	0.313	0.6	-1.275	-0.463	-0.855	-0.987	-0.96	0.47	0.54	0.319	0.711	-0.028	0.492	-0.369	0.818	0.437	-0.917	-0.339	0.197	-0.392	-1.025	0.07	-0.393	-0.325	0.41	1.093	0.01	-0.215	0.092	0.837	1.866	2.001	-0.919	0.296	-0.458	0.562	0.493	-1.191	-0.126	-1.242	-0.278	-1.654	0.628	-0.631	0.067	0.281	-0.367	1.122	-0.515	-0.92	-0.091	0.311	0.143	0.104	0.003	0.45	1.083	-0.12	-1.558	-0.152	-0.634	-0.528	-0.566	0.229	-1.284	0.221	-0.119	-0.223	-0.148	0.735	0.136	0.122	-0.43	-1.112	-0.359	0.296	-0.728	-0.135	-0.311	0.357	-0.808	0.57	1.691	1.052	-0.547	-0.6	-0.083	-0.14	-0.1	-0.915	-0.541	-0.463	0.351	0.979	-0.675	0.6	-0.336	0.49	-0.443	-1.8	-0.064	0.259	-0.727
PAK3	target	1	9.241	-1.862	-0.89	1.265	0.252	-0.109	0.289	-0.094	-1.733	2.385	-0.191	0.446	-0.141	-0.849	1.449	3.693	-2.414	0.918	0.538	0.133	-0.191	-1.093	0.356	-1.32	0.005	-0.983	-0.045	-0.166	0.445	-0.991	-0.008	0.321	0.312	0.18	0.189	-1.025	0.743	0.009	0.149	-0.272	-1.03	-1.002	0.828	0.682	0.737	-0.713	-0.533	-0.842	0.186	0.036	-0.306	-0.225	-0.702	-0.534	-0.62	0.158	0.007	0.116	0.333	-0.402	-0.509	0.601	0.211	-0.964	-0.105	0.069	0.318	0.668	-1.215	-0.007	0.146	-1.38	0.321	-0.224	0.487	-0.765	-0.651	0.138	1.152	-0.14	0.412	-0.436	0.176	0.576	-0.719	-0.509	0.417	0.756	0.358	-0.073	0.722	0.835	0.751	-0.746	-1.222	0.631	0.179	-1.48	0.077	0.642	0.301	-0.716	0.946	0.666	-0.263	-0.281	0.179	-0.13	-1.888	-0.503	1.284	0.413	-0.009	-0.34	-0.047	0.828	0.557	-0.799	0.204	-0.055	1.617	0.268	-0.48	0.313	0.074	-0.077	-0.684	1.54	-0.332	-0.642	-0.872	-0.323	0.12	-0.773	0.213	0.631	-0.51	-1.504	-0.687	-0.34	0.526	0.193	-0.183	-1.625	-0.327	-0.552	-1.025	-0.92	0.118	0.298	-0.452	-0.142	-0.356	-0.782	0.444	-0.57	0.667	0.113	0.058	0.353	-0.08	0.206	0.271	1.22	-1.052	0.737	-0.016	0.411	2.166	-0.396	-0.838	-1.583	0.713	-0.495	0.327	-0.437	-2.027	-0.624	0.859	0.12	0.07	-0.024	-0.143	0.921	0.169	0.93	1.101	-0.972	-0.447	1.039	0.155	0.08	-0.291	1.068	-0.379	0.025	-0.403	-0.089	0.426	0.705	-0.16	-0.542	-0.616	0.113	0.087	0.833	0	0.064	-0.273	0.12	-0.299	0.218	0.607	1.183	-0.141	1.048	-0.911	0.468	0.467	-0.361	-1.105	-0.884	-0.071	0.087	0.071	-0.04	0.104	0.144	-0.28	-0.897	-0.687	0.386	0.74	0.821	0.508	0.533	0.19	-0.553	-1.12	-0.468	0.276	1.383	0.152	-0.667	-0.51	0.352	0.299	1.029	-0.29	0.289	0.765	0.342	0.068	-0.242	-0.281	-0.241
GPR68	PPI	1	4.472	-0.766	-1.237	-1.114	-0.283	-0.738	-0.205	1.016	0.924	-2.445	0.875	0.061	1.13	0.25	0.243	0.271	-0.737	-0.311	-0.724	0.119	-1.161	0.182	0.367	-0.018	0.252	-0.316	0.128	-0.225	0.5	0.621	1.118	-0.692	-0.507	0.077	-0.358	0.526	-0.009	0.545	0.014	-0.063	-0.238	0.16	0.357	0.855	-0.203	0.561	-0.28	-0.707	0.375	0.792	-0.539	-0.32	0.502	-0.095	-0.135	-0.295	0.057	0.142	0.83	-0.647	-0.078	-0.129	0.883	0.095	0.223	-1.057	0.103	0.821	0.265	-0.319	-0.299	0.171	0.196	0.103	0.051	0.082	-0.52	0.202	-0.008	-0.053	0.637	-0.408	-0.44	0.637	-0.577	0.535	-0.628	1.298	0.046	0.155	0.449	-0.075	-0.102	-0.219	-0.626	0.304	0.159	-0.56	0.132	0.296	-0.282	-0.474	0.144	0.575	-0.038	-0.089	-0.329	-0.126	0.235	-0.119	-0.387	0.079	0.586	-0.34	0.376	0.262	0.037	0.481	-0.212	0.12	-0.722	-0.156	0.628	0.112	0.403	-0.614	-0.111	-0.262	0.324	-0.363	-0.168	-0.655	-0.334	-0.001	-0.173	-0.256	0.471	0.126	-0.59	-0.132	0.716	0.999	0.067	-0.187	0.534	-0.266	-0.498	-0.245	0.138	-0.042	-0.083	-0.044	0.11	1.175	-0.159	-0.126	-0.434	-0.208	0.356	0.079	-0.344	0.047	-0.362	0.419	-0.326	-0.491	0.23	0.152	-0.163	-0.432	-0.379	-0.695	-0.051	0.334	0.021	0.289	0.414	0.456	-0.221	0.287	0.09	-0.509	0.285	0.315	-0.076	-0.212	0.422	-0.079	-0.477	0.553	0.336	0.131	-0.332	0.635	0.098	-0.554	0.52	-0.366	-0.23	0.811	-0.209	0.148	0.434	0.409	0.538	0.243	0.403	0.743	-0.79	0.312	-0.414	0.654	-0.58	-0.56	0.138	0.075	-0.126	0.182	-0.414	-0.45	-0.181	0.424	-0.596	0.319	-0.204	0.045	-0.586	-0.094	-0.442	-0.672	0.748	-0.552	-0.168	0.033	0.135	0.62	0.54	0.392	-0.146	0.169	-0.19	-0.116	-0.129	0.049	-0.531	0.368	0.042	0.048	0.393	0.224	-0.162	0.176	0.226	-0.207	-0.336	0.613
EFNA1	PPI	1	2.579	-0.771	-0.772	-0.247	-0.033	-0.284	0.222	0.539	-0.155	-1.089	0.687	0.148	0.081	0.12	-0.091	-0.166	-0.224	-0.044	-0.301	0.022	-0.751	-0.883	-0.41	0.064	-1.127	-0.174	0.146	-0.354	0.54	1.003	0.7	-0.965	-0.275	0.743	-0.473	0.583	-0.255	0.257	-0.081	-0.485	-1.124	0.239	0.205	0.278	-0.462	0.385	0.233	-0.429	-0.164	0.037	-0.168	0.454	0.326	-0.153	0.471	-0.576	-0.099	0.472	-0.039	0.064	0.042	-0.367	0.129	-0.034	0.288	-0.016	0.387	-0.176	0.473	-0.476	0.071	0.179	0.066	0.328	0.367	0.036	0.284	-0.362	-0.051	-0.186	-0.383	0.001	0.017	0.125	-0.046	-0.495	0.257	-0.312	-0.003	-0.341	0.264	0.172	-0.173	0.028	-0.302	0.168	0.206	0.463	0.213	0.019	0.111	0.653	0.369	-0.109	-0.01	0.034	-0.294	0.434	-0.33	0.263	-0.155	0.431	-0.397	-0.289	0.431	0.048	-0.198	-0.469	0.32	0.281	-0.071	0.41	-0.082	0.129	0.013	0.378	-0.5	-0.239	-0.579	-0.275	0.04	0.09	0.593	-0.137	0.128	-0.308	0.037	0.118	0.374	-0.235	-0.505	-0.36	0.407	-0.308	-0.281	-0.062	0.08	0.33	0.233	-0.023	0.123	-0.135	-0.055	-0.232	0.419	-0.367	0.095	-0.352	0.099	0.249	-0.229	-0.377	0.369	-0.036	-0.428	-0.107	0.778	0.27	-0.025	-0.169	0.066	0.526	-0.216	-0.083	-0.073	0.013	-0.799	0.561	-0.302	-0.032	0.226	0.304	-0.084	0.555	-0.035	-0.377	-0.186	0.325	-0.2	-0.148	-0.322	-0.242	-0.252	0.041	0.118	-0.35	0.142	-0.047	-0.483	0.154	-0.041	-0.374	-0.259	0.094	0.218	0.065	-0.095	0.018	-0.182	0.057	0.532	0.075	-0.008	0.175	-0.216	-0.018	-0.237	0.227	-0.358	0.074	-0.294	0.276	0.264	-0.027	0.237	0.556	-0.409	0.005	0.238	0.21	-0.162	0.05	-0.254	0.475	-0.177	-0.356	-0.12	0.414	0.397	0.082	0.378	0.117	-0.247	0.065	0.058	0.412	-0.19	0.173	0.392	0.295	0.243	0.251	0.187	-0.567	-0.066	0.464
PML	PPI	1	14.323	-1.309	-3.383	-3.476	-0.679	-1.159	-0.218	1.3	-2.299	1.083	-0.061	-0.367	2.2	3.788	-0.78	-2.482	0.832	-0.573	-1.998	-0.191	0.936	0.455	-0.044	-1.39	-0.464	-0.235	-0.792	-0.881	-2.817	-1.438	-0.261	0.81	2.041	0.567	0.202	-0.288	1.662	-0.607	-1.706	-0.208	0.06	-0.42	0.438	-1.351	-0.173	-0.067	-0.648	0.874	0.414	-0.124	0.012	-0.452	-0.998	-1.158	0.499	-0.331	-0.743	-0.962	-0.052	-1.19	0.103	-1.839	0.563	0.945	-0.469	-1.264	-1.408	-0.133	-0.239	1.045	-0.332	0.344	-0.226	0.448	-1.427	0.095	0.178	-0.682	0.764	-0.552	0.674	0.665	-0.931	-0.785	0.595	-0.701	-0.083	0.892	-0.549	-0.704	1.472	-0.385	-1.842	-0.577	0.826	-0.732	-1.142	-0.392	0.746	-0.827	1.293	-1.281	0.315	-0.454	-0.249	-0.386	-0.842	0.333	-0.146	-0.793	1.341	-1.044	-0.091	-0.56	0.774	-0.661	-1.421	-0.554	-0.388	-0.288	-1.003	0.293	1.476	0.169	-0.307	1.477	-0.359	-0.057	1.152	-0.338	-0.384	-0.717	-0.586	0.726	-0.139	0.23	1.079	1.149	1.031	0.201	-0.196	1.119	0.524	1.018	-0.635	1.398	1.053	-0.257	0.848	0.585	-0.443	-0.826	-0.077	0.926	0.112	-1.273	0.389	0.155	-0.605	1.158	0.562	1.122	-1.1	1.423	2.15	-0.412	-1.153	-1.05	-0.2	-0.409	0.795	0.384	0.923	-0.904	1.871	0.965	-0.726	2.275	-0.05	0.374	0.037	-0.028	0.652	0.287	0.843	0.13	0.743	-0.285	0.973	1.153	-0.204	-0.337	0.341	-0.587	-0.194	0.175	-0.23	-0.916	0.452	-1.449	-0.686	0.594	-0.519	0.019	0.68	1.441	0.944	1.825	-1.206	-0.391	-0.41	1.161	-0.113	-0.448	-0.732	1.069	0.365	1.14	1.022	0.649	0.675	-1.68	0.677	-0.225	0.581	-0.159	0.903	0.934	0.688	0.079	-0.979	0.011	1.344	-1.632	0.819	0.901	-0.899	-0.066	-0.372	0.184	-0.223	0.147	1.408	-0.587	0.447	0.275	-0.216	-0.729	-0.031	0.532	-0.404	1.19	-0.094	-0.021	-1.425	0.096
SPTAN1	PPI	1	36.724	-13.734	-17.404	-2.012	-0.823	-10.231	-1.054	-14.344	2.652	3.53	-4.409	-1.239	-0.113	2.61	-6.483	-5.565	4.196	0.669	2.608	-1.352	1.571	-2.484	-0.611	3.93	1.504	-4.169	0.125	-0.62	-3.916	-3.052	0.801	-2.046	9.23	0.54	-0.373	-3.426	-0.865	-1.674	-5.097	-0.309	-0.573	-0.515	-0.108	-5.024	1.539	-1.281	-2.453	5.5	0.898	1.822	-1.273	0.84	2.143	-3.412	-1.905	-1.068	-2.03	4.362	-6.327	-2.064	-0.956	-0.628	4.241	-1.195	7.229	0.825	0.357	-6.874	-1.287	0.015	3.729	3.619	5.802	0.08	-0.627	-4.218	-5.33	3.758	2.07	2.064	2.787	-6.113	-0.875	-1.237	0.677	-4.116	3.899	2.01	2.289	6.099	2.182	-7.147	-0.362	4.723	-0.054	-0.227	1.655	0.759	2.246	6.943	3.801	4.647	-4.069	-1.077	-2.459	0.141	3.738	6.631	1.535	8.448	-3.592	-1.951	-4.218	-3.044	-1.033	-2.187	4.144	-0.183	-0.831	-1.651	-1.122	-3.203	-2.833	-5.292	2.803	1.537	-1.866	-0.296	-2.885	-3.3	1.414	-0.336	-4.286	-0.865	2.642	-5.515	0.691	1.251	-1.064	1.917	0.377	0.308	-0.07	-0.201	-0.105	6.618	7.773	-0.997	4.3	-6.387	-0.119	-1.786	2.457	0.944	-1.665	3.862	3.501	2.558	-0.183	0.591	1.753	6.273	1.506	-3.583	-2.1	-4.355	1.613	1.12	-1.288	-2.131	1.002	0.755	0.592	0.651	-1.484	1.973	0.521	-3.735	-3.91	-0.061	3.934	0.094	-2.15	-2.827	-4.341	-0.256	1.98	0.561	0.901	0.79	-0.219	-2.069	2.17	0.864	1.575	4.112	-3.816	3.775	0.57	-0.735	-1.64	-0.436	-2.694	-3.662	1.164	1.267	-2.52	-1.321	-0.885	0.307	3.842	-2.345	0.649	-5.099	0.832	2.72	3.331	-2.232	-2.851	3.815	0.396	-1.608	-0.98	-2.072	5.584	-0.56	-0.636	-0.676	2.743	-3.227	-1.055	3.28	3.552	1.806	-1.793	-0.113	-2.032	-2.813	-1.58	1.101	2.246	1.446	0.12	-4.489	0.19	-2.585	-0.023	-0.55	1.389	0.86	2.026	-1.038	-0.122	1.023	-0.25	-2.651
CD2	PPI	1	5.426	-0.241	0.514	-0.477	0.298	-0.192	-0.023	0.733	-1.971	1.218	-0.255	-0.257	-1.081	-3.145	0.003	0.728	0.782	0.106	-0.603	-2.925	-0.182	0.58	0.546	0.489	0.549	-0.019	0.155	-0.193	0.601	0.462	0.097	-0.985	-0.163	-0.784	-0.367	-0.248	0.681	-0.069	0.283	-0.086	0.422	-0.255	-0.395	-0.286	-0.22	0.102	0.029	-0.104	-0.373	0.62	0.37	-0.113	-0.099	0.065	0.255	0.419	0.013	0.24	0.077	-0.028	-0.053	-0.195	0.021	0.208	0.025	0.016	0.046	0.33	-0.344	-0.413	-0.465	-0.09	-0.292	-0.519	-0.022	-0.286	-0.215	-0.167	0.585	-0.548	-0.009	-0.204	-0.361	-0.474	0.348	-0.305	0.286	-0.401	0.126	0.245	-0.349	-0.397	0.586	0.511	0.245	0.127	-0.06	-1.267	-0.392	0.584	-0.378	-0.313	-0.324	0.229	-0.069	0.807	0.171	0.035	0.038	0.337	0.18	0.248	-0.15	-0.478	0.118	-0.161	0.174	-0.302	0.393	-0.21	0.086	-0.169	-0.001	-0.227	-0.652	-0.241	-0.575	-0.446	0.404	0.534	0.232	0.314	-0.019	-0.648	0.129	-0.049	0.135	-0.713	-0.062	-0.582	0.751	-0.778	0.483	0.423	0.994	0.286	-0.312	0.337	-0.167	0.058	-0.816	-0.05	0.334	0.033	0.686	-0.055	-0.475	0.243	-0.714	0.476	-0.202	-0.276	-0.112	-0.039	-0.275	0.434	-0.555	0.077	0.59	0.142	-0.196	-0.195	0.202	0.579	-0.428	0.648	0.629	0.322	0.644	0.265	0.599	0.724	-0.334	0.231	0.318	-0.495	0.18	0.234	-0.171	0.144	0.339	-0.534	-0.362	0.075	0.62	0.458	0.041	-0.184	-0.145	-0.468	-0.447	0.072	0.311	-0.244	-0.227	-0.685	0.228	-0.313	0.072	0.035	0.372	0.047	-0.029	0.463	-0.435	-0.037	-0.681	-0.248	-0.21	0.061	0.316	-0.187	0.25	0.408	0.015	-0.331	-0.172	0.082	-0.376	-0.44	-0.077	0.029	0.727	-0.396	-0.201	0.206	-0.14	0.047	-0.336	0.138	0.044	0.351	-0.286	0.064	0.725	-0.251	0.433	0.525	-0.015	0.169	-0.254	-0.359	0.235	0.403	0.132	-0.062
ETV1	PPI	1	5.576	-0.565	-0.504	-0.734	0.052	-0.082	0.144	0.885	-0.812	0.567	0.383	0.075	0.102	-1.053	0.138	0.186	0.272	1.065	-0.935	-0.286	0.257	0.624	-0.704	-0.9	0.091	0.625	-0.634	-1.119	0.156	0.279	-0.327	1.328	1.228	0.351	-0.236	0.427	0.057	0.266	-0.675	-0.375	-0.071	0.445	-0.501	0.053	-0.927	0.446	-0.237	-0.854	-0.618	-0.646	0.393	-0.007	-0.05	-0.672	-0.036	-0.406	-0.709	-0.198	-0.651	-0.325	-0.378	-0.078	-0.244	0.294	0.507	-0.243	0.789	0.009	-0.506	-0.356	-0.274	0.916	0.132	1.15	0.212	-0.379	0.314	0.708	0.015	0.393	0.097	-0.343	-0.633	0.899	-0.104	-0.162	-0.148	0.7	0.067	-0.413	-0.375	-0.295	-0.141	0.949	0.262	-0.544	0.144	-0.055	0.019	0.074	0.43	-0.13	0.13	-0.677	-0.058	-0.574	0.299	-0.214	-0.443	0.289	-0.055	0.334	-0.394	-0.727	0.259	0.737	0.358	-0.158	-0.251	0.306	0.821	0.656	0.518	-0.495	-0.328	0.348	-0.135	-0.627	0.436	-0.452	-0.106	-0.51	-0.093	0.385	-0.02	-0.216	-1.09	-0.109	0.057	0.223	-0.888	-0.604	0.298	-0.264	-0.07	0.478	0.676	0.043	-0.239	0.048	-0.094	0.122	-0.279	-0.508	0.202	-0.624	0.32	0.143	0.127	0.788	-0.432	-0.164	0.411	-0.099	0.134	-0.22	-0.737	-0.665	0.354	-0.225	0.135	0.069	0	-0.761	-0.17	0.04	-0.684	0.248	-0.041	-0.191	-0.387	-0.612	-0.255	0.482	-0.291	0.238	0.142	0.491	0.083	-0.704	0.022	-0.336	0.679	-0.658	-0.174	-0.266	-0.549	0.17	-1.136	0.654	-0.489	-0.022	0.244	0.128	-0.728	-0.055	0.816	0.304	-0.148	-0.549	0.018	-0.678	-0.097	-0.702	-0.281	-0.674	-0.224	0.967	0.301	-0.184	0.108	0.099	0.296	-0.105	0.158	-0.071	0.374	0.632	-0.193	0.292	-0.19	-0.594	0.398	-0.071	-0.153	-0.433	0.284	0.086	-0.241	0.042	0.445	0.662	0.406	-0.544	-0.049	-0.349	0.552	-0.253	-0.213	-0.329	-0.088	-0.081	0.308	0.404	-0.194	-0.065
FCAR	PPI	1	3.601	-0.305	-0.543	-0.439	0.049	-0.722	-0.027	0.594	0.57	-1.313	0.515	0.174	0.465	-0.02	0.343	-0.14	0.01	0.459	-0.461	0.34	-0.01	-0.029	0.532	0.031	0.28	0.156	0.204	-0.115	0.342	-0.343	0.031	0.207	-0.063	0.161	-0.185	0.037	-0.124	0.003	0.427	0.162	0.55	-0.771	0.143	-0.171	-0.496	-0.158	0.317	-0.358	0.077	0.66	-0.179	0.129	-0.092	-0.021	-0.332	0.437	-0.166	-0.336	-0.146	0.267	0.491	-0.661	0.233	0.219	0.885	-0.402	0.262	0.441	0.294	-0.139	0.712	-0.377	-0.133	0.504	-0.409	0.076	-0.773	0.256	-0.316	-0.254	0.193	-0.128	0.454	0.071	-0.092	0.135	-0.793	0.403	-0.268	-0.282	0.202	-0.019	-0.139	-0.172	0.21	-0.151	-0.065	-0.161	-0.441	0.567	-0.308	0.725	-0.009	-0.137	-0.153	0.285	0.249	0.57	0.092	0.302	0.323	0.196	0.315	0.242	-0.587	0.544	0.273	0.453	0.076	0.008	0.224	-0.339	-0.294	-0.088	0.372	-0.163	-0.247	-0.338	0.44	-0.234	0.232	-0.347	-0.405	0.281	0.26	-0.023	-0.493	-0.445	0.069	-0.219	0.122	0.518	-0.401	-0.061	0.1	-0.083	0.258	-0.093	-0.105	0.845	-0.346	-0.472	-0.379	0.266	0.336	0.415	-0.223	-0.168	-0.309	0.012	0.132	0.094	0.392	0.11	0.121	-0.001	-0.111	0.439	-0.014	-0.376	-0.589	-0.361	0.623	-0.031	0.419	-0.196	-0.429	0.233	0.015	0.141	-0.156	0.604	0.09	-0.001	-0.321	-0.505	-0.733	-0.014	-0.685	-0.277	1.093	-0.494	0.005	0.307	-0.02	0.222	0.227	0.167	-0.431	0.048	0.44	-0.212	-0.158	0.12	0.701	-0.286	-0.024	0.133	0.171	-0.156	0.047	0.309	0.173	-0.466	0.568	-0.31	-0.358	0.075	0.567	0.045	0.469	-0.75	0.306	0.431	-0.235	-0.156	0.264	-0.366	-0.115	0.185	-0.051	-0.217	-0.531	-0.303	-0.42	-0.061	0.008	-0.198	0.01	0.043	0.129	0.085	-0.014	-0.22	-0.414	0.211	0.186	0.028	-0.344	0.059	-0.178	0.281	-0.048	0.212	-0.419	-0.139
NXF1	PPI	1	8.77	-0.576	-1.602	-0.211	-0.528	-0.513	1.119	-0.135	-0.333	-0.481	0.381	-0.964	-0.329	-1.266	0.572	0.032	1.165	0.562	-0.316	-0.652	-0.213	0.93	0.478	0.049	0.299	0.639	-0.606	0.125	-0.633	0.032	-0.956	0.54	0.207	-0.389	1.253	-0.668	-0.575	0.624	0.337	-0.581	-0.402	-0.209	1.416	0.579	1.068	0.163	0.722	0.463	0.295	-0.405	1.103	-0.056	0.403	0.305	-1.144	-0.002	-0.641	-0.892	-0.358	-0.242	-0.592	0.691	-0.602	-0.221	0.279	1.143	0.467	-0.188	-0.339	0.463	-0.964	-0.124	-0.032	0.745	-0.537	1.351	0.28	-1.014	-0.555	0.639	0.176	0.744	0.806	0.131	-0.848	-0.905	-0.292	0.117	-0.55	-0.943	-0.259	0.895	0.049	0.553	0.218	0.245	0.299	-0.276	-0.237	-0.159	-1.149	-0.213	0.73	0.132	0.12	-1.111	0.56	-0.679	0.316	-0.737	-0.844	0.142	0.196	-0.198	-0.354	0.929	-0.038	0.881	-0.254	-0.508	0.033	1.035	-0.445	0.127	-0.605	1.002	0.181	0.643	-0.011	-0.389	-0.353	-0.065	0.614	-0.02	1.285	-0.079	0.512	0.248	-0.05	0.073	0.08	0.647	-0.482	-0.438	0.06	0.804	1.53	-0.134	-0.687	-1.251	-0.38	0.83	0.907	-0.095	0.609	0.536	0.804	-0.545	-0.55	-0.262	-0.143	-1.311	-0.347	-0.276	-0.086	0.414	-0.277	0.139	0.67	-0.023	0.011	0.127	1.146	-0.746	0.281	1.19	1.191	-0.243	0.188	-0.05	0.685	-0.409	0.134	0.055	-0.524	0.094	-0.571	0.8	-0.12	-0.375	-0.146	0.213	0.552	-0.054	0.121	0.325	-0.56	-0.337	0.401	0.183	-0.445	0.006	0.136	-1.13	0.191	-0.244	0.009	0.055	0.106	0.039	0.113	0.71	0.532	0.597	0.913	-0.191	-0.432	0.066	0.549	0.008	-0.366	-0.669	0.028	-0.359	0.332	-0.018	-0.573	-0.662	0.46	-0.427	-0.908	-0.001	1.158	0.116	0.323	0.398	-0.247	0.688	0.098	0.166	-0.076	-0.664	-0.76	-0.478	0.032	0.785	0.307	0.028	-0.7	-0.084	-0.555	-0.242	0.386	0.751	0.226	-0.437
PRELID1	PPI	1	3.035	-0.659	-1.093	-0.22	-0.262	0.072	-0.293	0.125	-0.288	0.314	-0.513	0.096	-0.316	-0.948	-1.245	-0.497	-0.199	0.422	0.071	2.544	-0.316	-0.386	0.408	0.699	0.807	-0.749	0.018	-0.041	-0.999	0.127	0.554	-1.039	0.777	-0.631	-0.206	-0.268	-0.018	-0.065	-0.364	0.738	0.266	0.09	0.35	-0.484	-0.062	0.544	-0.388	0.45	0.232	0.296	0.004	-0.008	-0.235	0.037	0.704	-0.227	0.418	-0.762	0.17	0.022	0.101	0.065	0.43	0.073	0.267	0.261	0.621	0.211	0.326	-0.388	0.062	0.079	-0.391	-0.29	-0.616	0.064	0.163	-0.074	-0.282	0.436	-0.338	-0.238	0.322	-0.29	-0.042	0.071	0.58	0.41	0.129	-0.02	0.222	0.1	0.093	-0.655	-0.238	0.384	0.454	0.281	0.187	0.274	0.021	-0.018	-0.762	0.222	0.146	-0.037	-0.111	-0.018	-0.287	0.385	0.563	-0.092	-0.314	-0.722	0.307	-0.052	-0.497	-0.072	-0.163	-0.066	0.144	-0.202	0.139	0.251	0.029	-0.201	-0.306	0.68	-0.587	-0.378	0.006	-0.227	0.039	-0.041	-0.309	0.144	0.202	0.316	-0.574	-0.508	-0.017	0.44	-0.046	-0.395	-0.22	0.353	0.413	-0.312	0.353	-0.26	-0.103	-0.096	0.079	-0.103	0.359	0.058	-0.136	0.18	0.359	-0.456	0.678	-0.465	0.243	0.255	0.006	0.267	0.463	0.062	0.331	-0.336	-0.376	-0.271	-0.042	0.326	0.06	0.127	0.337	0.326	0.199	0.116	-0.4	-0.004	0.426	-0.027	-0.112	-0.428	0.218	-0.219	0.31	-0.509	-0.038	0.27	-0.257	0.526	0.376	0.165	-0.195	0.344	-0.184	-0.616	-0.136	0.4	-0.002	0.196	0.025	0.244	-0.187	-0.01	0.457	-0.218	-0.068	-0.274	-0.076	-0.058	-0.19	0.07	0.433	0.363	-0.428	-0.101	0.271	0.233	-0.363	0.22	0.43	0.126	-0.523	-0.05	-0.053	0.048	0.531	0.304	0.296	-0.113	0.101	0.426	0.643	0.089	-0.21	-0.154	0.106	-0.44	-0.464	0.141	-0.13	-0.195	0.145	-0.082	0.12	-0.079	-0.362	0.168	0.384	-0.356	-0.456	0.381
FBXL16	PPI	1	7.982	-0.817	-1.48	-2.226	0.632	-1.664	-0.923	1.835	-1.309	-1.225	-0.343	0.803	-0.078	-0.132	-1.758	-0.702	0.034	-0.671	-1.612	-2.58	-0.406	0.829	0.015	-0.178	-0.346	-0.42	1.298	-0.179	0.676	-1.586	-0.084	0.18	0.074	-1.539	0.853	-0.173	0.325	-0.586	1.594	0.787	0.822	-0.294	-1.009	0.206	1.833	-0.607	2.024	-0.471	-0.22	0.681	-0.349	-0.376	-0.286	0.858	0.009	-0.244	0.205	-0.446	0.241	-0.512	-0.707	-0.206	-1.417	0.317	-0.004	0.254	0.667	-0.295	0.766	-0.401	0.933	-0.185	0.117	0.494	1.188	2.228	0.135	-0.851	-0.871	-0.428	0.717	0.377	2.728	0.696	-0.552	0.274	0.575	0.811	0.276	0.325	-0.65	-0.311	1.894	0.252	0.662	0.494	-0.768	-0.061	-0.852	0.769	-0.211	-0.511	0.227	0.43	0.673	0.885	0.454	-1.436	-0.514	-0.573	0.509	0.092	0.108	0.759	0.387	0.719	-0.38	0.813	-0.176	0.509	0.676	0.027	-0.278	0.566	0.381	1.09	0.129	0.024	0.238	-0.393	0.404	0.111	-0.004	-0.344	0.02	0.23	0.165	-0.484	0.234	-1.284	-0.829	0.589	0.403	-0.458	-0.289	0.904	0.552	0.006	-0.382	0.903	-0.14	0.004	-0.877	0.329	0.177	-0.715	-0.085	0.357	-0.192	0.04	0.244	-0.567	0.495	-0.33	-0.44	0.214	1.018	0.869	-0.077	-1.21	-0.137	-0.891	1.521	0.68	-0.44	-0.074	-0.662	0.232	0.177	0.682	-0.242	-0.058	0.245	-0.242	0.249	-0.588	-0.526	0.051	-0.211	-0.136	-0.12	-0.589	0.115	-0.541	-0.213	0.157	0.433	-0.017	0.046	-0.755	1.128	0.347	-0.042	-0.632	0.245	0.542	-0.112	-0.075	-0.311	-0.145	0.061	-0.923	-0.389	-0.311	0.919	0.258	0.256	-0.537	-1.038	-0.06	-0.086	-0.535	0.588	0.081	-0.111	0.162	0.081	0.606	0.176	1.102	-0.266	0.59	0.207	0.134	0.358	0.029	0.119	-0.091	0.043	-0.918	-0.671	-0.311	-0.4	0.525	-0.616	0.35	-0.238	0.407	1.129	0.109	0.253	0.1	-0.055	-0.069	0.267	-0.268
TNFRSF13C	PPI	1	3.69	0.516	0.868	-2.308	0.442	-0.585	-0.654	1.232	-1.583	-0.651	0.039	0.392	0.773	1.194	0.089	-0.44	0.057	-0.331	-1.066	-0.687	-0.268	-0.347	-0.588	-0.509	0.289	-0.306	-0.849	-0.687	-0.555	-0.008	0.68	-0.377	-1.052	-0.549	0.241	-0.833	-0.835	-0.558	0.411	-0.03	0.747	-0.632	0.26	0.051	0.699	-0.471	-0.916	-0.465	-0.047	-0.029	-0.658	-0.328	0.66	-0.57	0.134	-0.351	0.242	-0.506	-0.278	0.067	0.751	-0.342	-0.206	-0.229	0.654	-0.177	-0.236	-0.599	0.203	0.275	0.098	-0.209	-0.448	0.162	-0.403	-0.425	-0.647	-0.139	0.289	-0.352	0.189	0.383	0.069	-1.105	0.668	-0.034	-0.652	-0.394	-0.72	0.256	0.095	-0.11	-0.106	-0.181	0.123	0.515	-0.309	0.17	-0.307	-0.187	0.12	0.18	0.605	0.136	-0.695	-0.375	0.453	-0.507	0.242	0.081	-0.623	0.085	0.433	0.891	-0.525	0.295	0.492	-0.118	0.181	0.407	0.062	-0.199	-0.242	0.662	-0.364	-0.437	0.26	0.238	-0.829	-0.015	-0.33	0.082	0.574	-0.866	0.572	-0.031	-0.17	-0.134	-0.064	-0.536	0.225	-0.313	-0.593	0.044	0.277	-0.254	0.14	-0.632	-0.469	0.455	-0.38	-0.607	-0.651	-0.985	0.084	0.625	-0.087	-0.135	-0.537	0.09	-0.156	-0.047	-0.218	-0.93	0.585	-0.235	0.407	-0.694	0.278	0.59	-0.098	-0.169	-0.271	0.322	-0.413	-0.011	0.429	-0.269	0.581	-0.039	-0.01	0.25	-0.495	-0.015	0.094	-0.019	-0.059	-0.304	-0.155	-0.109	-0.232	0.222	0.014	-0.216	-0.359	-0.134	-0.534	-0.397	0.341	0.149	-0.418	0.137	-0.099	0.345	-0.838	-0.311	-0.069	-0.063	0.465	-0.323	0.482	0.361	-0.047	-0.16	0.076	-0.056	-0.614	0.508	-0.171	-0.053	-0.588	-0.259	0.361	-0.515	-0.383	-0.047	-0.301	0.179	0.252	-0.173	0.574	0.039	-0.341	0.958	-1.127	-0.194	0.72	-0.108	-0.188	-0.329	-0.254	-0.009	0.543	0.024	-0.034	-0.293	0.004	0.519	0.048	-0.397	0.252	-0.643	0.182	-0.46	-0.332	0.463
UBE2H	PPI	1	2.529	-0.072	-0.579	-0.34	-0.03	0.263	0.017	0.203	0.223	0.513	0.292	-0.075	0.176	-0.462	0.53	0.236	0.047	-0.377	0.245	0.364	0.597	-0.447	-0.212	0.308	-0.18	0.014	-0.177	0.001	-0.308	0.067	-0.625	0.102	-0.182	0.267	0.048	0.239	-0.454	-0.119	-0.486	0.336	-0.199	0.431	-0.12	-0.587	-0.822	0.047	0.071	0.318	-0.031	-0.336	-0.366	0.226	-0.594	-0.305	0.109	-0.121	0.215	0.542	-0.66	0.128	0.372	0.188	0.512	0.249	0.107	0.182	-0.467	-0.03	-0.055	0.323	0.273	0.142	0.125	-0.48	-0.187	-0.461	-0.045	0.043	0.216	-0.451	0.27	0.18	0.117	-0.193	0.188	-0.018	-0.214	0.737	-0.021	-0.365	-0.288	0.085	0.49	-0.35	0.234	-0.454	-0.171	0.016	-0.069	0.147	0.285	0.439	0.13	-0.106	0.366	-0.154	0.291	-0.192	0.515	-0.392	0.122	-0.296	-0.431	-0.216	-0.096	-0.122	0.248	0.26	0.039	0.34	0.218	0.238	0.436	-0.637	0.335	-0.001	-0.093	-0.423	0.034	0.174	-0.126	-0.232	-0.186	-0.18	0.241	-0.096	-0.162	-0.271	-0.504	-0.021	-0.026	0.405	0.279	-0.316	-0.271	0.12	-0.107	0.034	0.162	0.286	-0.193	-0.068	0.258	0.16	-0.267	-0.149	0.409	0.323	0.048	-0.367	0.097	-0.162	0.128	0.192	-0.394	-0.088	-0.096	0.064	-0.683	0.126	0.279	-0.166	0.368	-0.119	0.273	-0.013	-0.229	0.27	0	-0.15	0.182	0.123	0.246	-0.077	0.419	0.322	-0.224	-0.35	0.111	0.17	-0.187	-0.097	0.108	-0.058	-0.126	-0.16	-0.135	0.224	-0.205	-0.076	-0.021	0.36	-0.251	0.088	-0.14	-0.019	0.528	-0.047	-0.029	0.194	0.13	0.11	0.102	0.172	0.409	0.151	-0.116	-0.159	-0.004	0.082	-0.019	-0.08	0.269	0.112	0.327	-0.108	0.32	-0.156	0.47	0.017	0.105	0.047	0.172	-0.074	0.145	0.113	-0.029	-0.053	0.304	0.411	0.08	-0.475	0.391	0.509	0.362	-0.188	-0.099	0.489	0.214	0.164	-0.344	0.233	-0.537	-0.219	-0.389	0.361
PCDHA4	PPI	1	15.431	-2.325	-0.692	-0.49	0.44	-1.222	0.328	1.249	0.083	-4.618	1.538	1.388	0.557	1.686	0.153	0.357	-0.145	-0.015	-1.016	0.026	-0.592	0.189	-0.088	-0.822	1.093	0.107	-1.542	1.245	0.669	-0.687	1.591	-3.685	-2.683	2.67	-0.598	5.085	0.483	-0.454	-1.707	-2.07	-2.722	-0.496	-1.037	0.468	4.387	-1.317	-0.122	1.08	-1.49	0.111	0.252	0.36	2.264	0.013	1.203	2.172	1.96	0.261	-0.946	-1.762	0.483	1.25	1.436	-0.316	-0.359	-1.963	-0.364	-0.558	-1.124	0.683	0.026	-0.341	-0.385	-1.334	-2.089	2.36	-1.338	-1.642	0.96	-0.863	-0.094	-1.031	0.785	0.571	-1.06	-1.958	0.73	-0.079	-1.42	-0.353	0.561	-1.893	-0.214	-0.556	1.548	0.95	1.029	-1.047	-2.087	0.09	-0.566	-0.775	-0.32	-0.194	0.872	0.556	0.963	-1.826	1.397	0.81	0.363	-1.758	-0.64	2.707	0.555	1.238	-0.172	0.488	2.316	0.164	0.588	0.36	-0.516	-0.638	-0.804	-0.11	0.377	-2.152	0.979	-0.571	-1.864	0.508	0.67	1.473	0.648	0.506	-1.043	-0.878	-0.666	-1.036	1.601	-0.342	-0.584	0.282	-0.61	-1.369	-0.222	0.124	1.508	-1.131	-0.421	-1.317	-0.618	-0.99	1.016	0.85	-0.046	0.519	0.651	-0.304	0.687	-0.18	0.523	0.329	-0.884	-0.166	0.721	0.64	-0.571	-1.374	0.513	-0.783	2.181	0.838	1.023	1.88	-1.055	-0.612	0.106	-0.436	-0.452	0.788	-0.042	-0.254	-1.123	0.453	-0.715	0.768	0.766	-0.404	0.733	0.104	1.584	0.62	-1.465	-0.008	-1.713	-2.416	-1.138	1.232	-0.45	0.916	-0.902	-0.442	-0.318	-0.873	-0.089	0.21	0.325	0.717	-0.224	0.815	-0.292	0.244	-0.663	0.803	-0.977	0.389	-0.531	-0.522	-0.437	-0.85	0.374	0.295	-1.375	-0.756	-0.069	-0.049	0.001	-0.544	0.167	-0.233	-0.021	1.761	-1.658	1.551	1.821	1.372	-0.326	-1.464	-0.155	0.933	1.626	-0.005	-0.506	-0.363	0.035	1.609	-0.295	0.002	0.37	0.44	0.41	-0.629	-1.601	0.173
CCDC51	target	1	6.732	-1.204	-1.157	-1.839	-0.26	-1.296	0.027	-1.315	-0.205	-0.823	-0.442	0.107	0.787	2.497	-0.851	-1.788	0.199	0.469	-0.325	-0.39	-0.665	0.537	-0.399	0.52	0.074	0.345	-0.823	-0.77	-0.446	-0.712	-0.168	-0.329	0.021	-0.037	0.096	1.024	-0.059	-0.265	0.216	0.927	0.056	-1.325	0.208	0.315	0.098	0.84	0.171	0.511	-0.208	0.046	-0.447	0.001	-0.735	-0.635	-0.547	0.25	-0.31	0.338	-0.468	0.699	0.809	-0.134	-0.092	0.611	-0.459	-0.167	0.449	0.016	0.831	-0.23	0.139	0.045	0.305	0.114	0.133	-0.599	-0.728	0.001	0.123	-0.259	-0.097	-0.137	-1.032	0.072	-0.386	-0.151	-0.444	-0.22	-0.37	0.159	0.702	0.476	-0.231	-0.026	-0.236	-0.337	0.045	0.175	-0.37	0.079	0.036	0.019	0.074	0.304	-0.465	-0.202	-0.277	0.203	0.557	0.124	0.802	0.392	-0.569	0.354	-0.276	-0.249	0.909	0.874	-0.065	-0.332	-1.039	-0.522	-0.191	-0.507	0.368	0.626	0.834	0.054	0.375	0.186	0.108	-0.498	-0.121	0.704	0.109	0.242	-0.639	-0.135	0.394	-0.238	-0.691	-1.161	0.037	1	0.322	-0.107	-0.549	-0.078	0.269	1.272	0.596	0.226	0.383	-0.823	-0.015	-0.493	0.11	0.226	1.768	-0.708	0.054	0.146	0.054	0.91	0.877	0.118	-0.1	-0.499	0.345	-0.25	-0.013	-0.873	-0.381	-0.129	-0.425	0.232	-0.24	-0.036	-0.107	-0.934	0.058	0.178	-0.904	-0.085	-0.217	0.049	0.174	0.133	-0.037	0.21	0.935	-0.369	0.279	0.35	1.071	0.03	-1.166	0.3	0.253	-0.556	0.552	0.159	0.125	0.751	0.447	-0.449	-0.326	0.135	0.974	0.35	-0.196	0.148	0.413	-0.115	-0.604	0.522	0.577	0.392	-0.37	0.431	0.075	0.613	1.194	0.653	-0.297	-0.146	0.037	-0.253	-0.085	0.133	-0.182	-0.054	-0.777	0.376	-0.272	0.884	-0.156	-0.635	0.414	0.536	0.329	-0.819	-0.027	0.21	-0.953	0.284	0.439	-0.636	0.136	0.168	0.252	-0.186	0.011	0.322	0.445	-1.094
E2F2	PPI	1	7.68	0.588	-0.333	-1.118	0.199	-0.489	-0.059	2.246	-2.23	0.491	-0.709	0.262	-0.737	-0.924	-1.076	-0.431	0.379	-0.226	-1.283	-0.03	1.265	-0.491	-0.827	-1.64	-0.549	0.185	0.845	-0.018	-0.738	0.805	-0.284	0.583	-0.319	0.262	0.347	-1.325	-1.124	0.471	-0.448	-0.486	0.214	-0.153	0.134	-0.614	-0.295	-1.207	0.838	0.536	-0.578	-0.588	0.139	0.191	0.107	-0.105	-0.273	0.509	0.202	-0.251	-0.078	-0.025	1.17	0.2	-0.185	-0.153	-0.246	0.86	-0.282	-0.01	0.088	0.035	0.292	1.134	-0.321	-0.053	0.258	0.049	-0.532	-0.844	-0.339	-0.107	-0.339	0.531	-0.521	-0.959	-0.27	-0.214	-0.277	-0.734	-0.238	0.018	-0.691	0.044	-0.456	-0.652	0.937	-0.512	-1.025	-0.198	-0.255	-0.269	-0.132	0.082	-0.234	-0.375	-0.7	0.425	0.799	0.067	0.525	0.046	-0.494	-0.066	-0.061	-0.371	0.178	0.207	-0.732	-0.361	-0.503	0.073	-0.695	-0.056	0.8	0.175	0.323	-0.386	-0.143	-0.211	-0.332	0.026	0.089	-0.984	-1.203	-0.224	-0.75	-0.288	-0.951	-0.026	-0.06	0.174	-0.078	0.445	-0.179	-0.413	0.289	-0.803	0.12	-0.334	0.167	-0.575	0.752	-0.265	-0.165	-0.042	-0.424	0.751	0.246	0.128	0.348	0.475	-0.052	-0.311	-0.382	0.258	-0.049	-0.151	-0.192	0.194	-0.188	-0.362	0.591	-0.068	-0.658	-0.61	0.888	-0.5	-0.154	-0.058	-0.333	0.379	0.057	0.314	-0.315	0.017	0.297	0.45	-1.173	0.083	0.609	0.022	-0.474	0.103	0.553	-0.031	-0.633	-1.003	-0.008	0.391	-0.364	-0.937	0.34	-0.14	0.641	-0.38	0.241	-0.499	0.569	0.127	0.021	0.422	0.007	-0.484	0.573	0.38	0.287	-0.737	0.45	-0.011	-0.23	1.006	0.236	-0.444	0.088	0.44	0.625	0.593	0.051	-0.717	-0.219	-0.574	-0.57	-0.628	0.37	0.988	-0.145	0.306	-0.445	-0.203	0.609	0.357	0.183	0.217	0.004	0.954	0.266	-0.543	0.632	-0.386	0.717	-0.285	-0.29	0.081	-0.271	-0.435	0.599	0.156
NOL7	PPI	1	4.496	-1.328	-1.479	-0.196	0.054	-0.62	-0.311	-1.511	-1.178	1.358	-0.742	0.316	0.08	1.227	0.775	1.814	-0.895	0.222	0.302	0.124	0.301	-1.453	-0.161	0.226	-0.166	-0.395	-0.338	-0.532	-0.076	-0.04	-0.154	-0.594	-0.31	0.105	-0.154	-0.634	0.133	0.646	-0.012	-0.658	-0.909	0.167	-0.41	0.373	-0.271	-0.054	-0.584	0.434	0.145	-0.057	0.391	-0.575	0.802	0.003	0.031	-0.012	-0.572	-0.01	0.367	-0.241	-0.67	-0.298	0.186	-0.029	0.166	-0.266	0.149	-0.322	0.105	-0.091	-0.412	0.269	-0.153	0.601	-0.122	0.127	0.562	-0.489	-0.172	-0.102	0.042	0.387	-0.904	-0.175	-0.032	-1.001	-0.212	0.21	-0.344	-0.119	0.222	-0.609	0.114	0.169	-0.569	-0.537	0.451	0.69	0.83	0.192	0.241	-0.297	-0.615	-0.045	-0.274	0.318	0.233	0.339	0.441	-0.005	-0.65	0.417	0.184	0.626	-0.092	-0.109	-0.204	0.056	-0.611	0.16	-0.115	-0.784	0.22	0.016	-0.548	0.616	0.323	-0.101	0.256	-0.069	-0.843	-0.213	0.152	-0.446	-0.272	0.28	-0.331	-0.832	0.252	0.194	-0.176	0.483	0.252	-0.777	0.291	-0.074	0.388	0.237	-0.971	0.006	0.152	0.288	0.304	0.198	0.187	-0.57	0.371	-0.387	-0.013	-0.385	-0.273	-0.209	0.017	-0.271	-0.204	-0.047	0.365	0.157	-0.704	-0.109	0.101	-0.01	0.313	0.006	-0.172	0.044	0.378	-0.458	-0.059	-0.075	-0.474	0.302	-0.086	0.107	0.011	-0.132	-0.71	-0.05	0.323	-0.322	0.319	-1.145	-0.716	-0.2	0.05	0.223	0.428	0.15	0.7	0.153	-0.469	0.253	-0.167	-0.167	-0.608	0.301	-0.17	0.349	-0.169	0.555	0.384	-0.046	-0.723	0.058	-0.024	-0.149	-0.369	0.205	0.121	0.788	-0.453	0.177	-0.062	0.287	0.807	0.577	0.385	0.323	0.089	-0.167	-0.3	-0.711	-0.109	-0.386	-0.09	-0.116	0.203	-0.152	-0.373	-0.16	-0.054	0.013	0.438	0.089	0.246	0.058	-0.059	0.187	0.038	0.034	-0.17	0.371	0.05	-0.113	-0.683	-0.077
LBP	PPI	1	7.794	-0.264	-1.553	-0.702	0.69	-1.124	0.764	1.014	1.241	-1.387	2.353	-0.314	0.552	0.451	-0.714	-0.524	-0.166	-1.036	-1.315	0.149	-1.265	-0.504	1.22	-0.854	-0.808	-0.187	0.892	-0.842	0.283	-0.337	0.641	-0.541	-0.238	0.193	-0.072	0.78	0.628	-0.236	-0.389	0.245	-0.433	-0.188	0.261	-0.374	0.289	0.956	0.25	0.148	-0.866	-0.299	-0.142	0.185	0.025	-1.036	-0.162	-0.327	0.395	0.815	-0.14	-0.092	-0.514	0.064	-0.369	-1.101	0.871	0.32	0.612	-0.325	-0.01	0.669	0.38	0.406	-0.037	-0.472	-0.763	0.203	0.76	0.02	1.953	1.268	0.462	-0.491	0.312	-0.032	0.54	-0.044	-0.004	0.084	0.021	-0.483	-0.438	-0.249	-0.559	0.488	-0.41	-0.586	-0.463	0.85	-0.651	0.438	0.383	1.508	0.037	-0.161	-0.5	0.867	1.243	-0.449	0.784	0.088	-1.025	-0.19	-0.33	0.615	-0.692	-0.062	-0.146	-0.232	0.672	0.408	0.18	0.317	-0.712	0.159	-0.167	-1.135	0.485	-0.184	0.124	0.059	-0.21	0.097	-0.467	-1.114	0.076	0.03	0.212	-0.164	-0.489	-0.764	-0.08	0.242	-0.174	0.251	0.222	-0.043	0.429	-0.06	-0.082	1.145	0.374	0.25	-0.411	0.857	0.084	-0.109	1.667	-0.124	-0.004	-0.31	0.336	-0.258	0.125	0.482	0.785	0.38	-0.952	0.423	-0.181	0.331	-0.123	-1.101	-0.151	-0.095	-0.447	-0.594	0.098	0.107	1.064	0.045	0.639	-0.024	-0.051	-0.457	-0.074	0.54	0.352	0.696	0.147	-1.658	-1.022	-0.852	0.256	-0.332	-0.35	-0.682	0.408	-0.314	0.604	0.155	-0.399	0.794	-0.183	-0.162	-0.922	-0.095	-0.518	1.104	-0.971	0.285	-0.361	-0.51	0.953	-0.135	-0.36	0.211	-0.362	0.088	0.247	0.399	-0.231	-0.211	-0.074	0.189	-0.377	0.03	-0.56	0.212	-0.214	-0.612	-0.632	-0.435	-0.519	-0.943	-0.388	0.751	0.127	0.988	-0.922	1.106	0.04	-0.281	-0.441	0.367	-0.266	-0.223	0.483	0.729	0.556	-0.006	-0.58	0.598	-0.803	0.309	-0.383	0.062
TTYH1	PPI	1	8.356	-1.469	-2.176	-3.388	0.259	-1.999	-1.282	1.765	-0.594	-3.248	0.981	0.815	1.069	2.425	-0.952	-1.845	-1.453	-2.027	-0.907	-0.028	-2.749	-0.745	-0.487	-0.358	-2.188	-0.522	0.75	-0.609	1.088	1.165	0.976	-2.228	-1.151	0.232	-0.706	1.978	0.087	0.845	0.415	-0.198	0.572	0.138	-1.145	-0.064	-0.517	-0.654	0.912	0.903	-0.817	0.015	0.833	0.082	0.306	0.1	0.1	0.073	-0.969	-0.064	0.091	-0.148	0.616	-0.959	-0.777	-0.462	1.2	0.211	0.69	-0.867	0.923	-0.18	1.035	-0.324	0.623	-0.545	-0.45	-0.476	-0.662	-0.323	0.264	0.552	0.654	-0.516	0.448	-0.193	0.056	0.953	-0.754	-1.122	-1.658	0.568	0.209	-0.428	-0.126	0.861	-0.375	0.185	-0.837	-0.434	-1.073	-0.257	-0.829	0.89	-0.08	0.296	-0.644	-0.327	0.09	0.483	0.722	0.415	0.649	1.217	-1.059	0.631	-0.879	0.597	0.168	-0.004	1.118	0.471	-0.044	0.29	-0.281	0.445	1.276	0.521	1.26	-0.936	-0.103	-0.265	0.535	-1.257	1.259	1.128	-0.414	0.109	-0.971	-0.84	0.271	0.405	0.43	-0.102	-0.17	-0.022	0.638	-0.822	0.183	-0.22	-0.095	-0.666	-0.131	0.757	-0.399	-0.275	-0.27	-1.023	-0.067	-0.059	-0.787	0.845	-0.871	-0.608	0.855	-0.258	0.83	-0.095	0.141	-0.95	0.907	0.925	0.372	-0.434	-0.024	0.916	1.119	0.252	0.509	1.064	0.478	1.16	0.422	0.057	0.218	-0.292	0.484	-0.596	-0.069	0.234	0.196	0.648	0.297	-0.294	-0.114	-0.006	0.295	-0.353	0.027	0.089	-0.57	0.226	0.094	0.123	0.785	0.445	0.242	-0.627	0.473	-0.439	-0.195	-0.532	-0.288	-0.947	0.76	0.155	-0.194	-1.292	-0.056	-0.663	-0.35	-0.492	0.644	-0.375	0.437	-0.287	0.212	0.412	0.38	1.028	-0.399	0.501	0.195	0.1	-0.887	0.443	0.029	-0.994	0.046	0.401	0.767	-0.587	0.273	-0.515	-0.251	0.028	-0.676	-0.825	0.228	0.131	-0.386	-0.352	0.225	0.408	-0.065	0.179	0.342	0.231
POLE	PPI	1	31.122	-6.536	-6.728	-0.82	-0.641	-3.423	0.205	-1.795	1.18	-1.116	0.27	0.469	0.366	1.642	2.939	1.636	-2.615	1.043	-0.494	-1.165	0.824	-0.978	0.586	0.282	1.957	-0.216	-1.496	-0.06	-1.392	-1.947	-2.119	1.763	0.546	-1.319	1.469	-2.857	-0.442	0.904	-1.139	-0.672	-1.756	1.802	0.602	0.678	0.673	1.305	-1.108	1.382	0.339	-0.141	0.761	-2.084	2.492	0.083	-0.201	-1.225	0.452	-0.165	0.961	-0.589	-1.366	0.273	-1.235	2.003	1.118	-3.566	2.846	-0.185	-1.271	-0.132	0.298	0.244	-0.127	0.164	0.489	-0.02	-0.667	-0.162	-0.845	2.147	-1.303	-1.162	-2.146	-1.563	3.245	0.814	0.219	-1.834	1.708	1.979	0.57	-0.965	-0.562	-3.824	0.306	-2.289	0.065	1.791	-0.951	-1.784	0.473	-1.546	1.184	0.834	-2.064	-1.324	0.051	-0.609	0.031	2.186	-2.05	-0.862	1.196	-0.143	1.48	-0.404	2.274	0.058	1.802	-0.902	1.73	1.112	0.051	-1.046	-0.304	2.336	-0.972	1.107	0.077	0.862	2.192	-1.094	-2.403	0.034	-0.827	-0.637	1.529	0.374	0.138	2.484	-3.087	-0.93	-1.811	1.181	1.245	-1.927	-1.783	1.406	0.612	-1.083	0.591	2.138	-0.64	4.1	1.921	-2.413	2.611	1.054	1.466	-0.559	-0.025	0.121	-3.135	-3.748	0.777	-3.579	2.914	-0.759	-0.012	1.231	-0.511	-0.005	0.851	-0.627	-1.46	-0.741	-3.211	-0.457	-1.627	-1.328	0.701	3.033	0.151	-1.433	-2.162	-0.442	0.335	-0.465	1.595	-1.152	-0.173	-0.246	-2.345	1.85	0.573	1.486	2.767	-4.244	-0.471	0.025	-1.56	-3.394	1.239	-2.139	-1.44	-2.601	1.401	0.933	-2.48	0.481	0.533	-1.114	-2.641	-0.639	4.179	0.291	3.429	0.142	2.652	-0.005	0.747	-2.321	0.729	2.921	-2.65	-2.746	-1.272	1.269	1.473	0.82	3.097	0.207	0.306	-5.5	-0.881	-4.136	2.07	-1.505	-2.301	0.084	-1.322	2.202	2.391	3.144	-2.471	-2.052	-1.968	0.562	0.528	0.587	0.245	-0.815	1.489	-1.905	-0.665	0.504
TCF7	PPI	1	5.901	-1.017	-0.689	-1.783	-0.443	0.518	-0.316	0.702	-2.885	-0.113	-0.341	0.131	0.003	0.066	-0.042	0.108	0.658	-1.21	2.978	-0.988	0.606	-0.618	-1.353	-0.487	1.411	1.022	-0.11	-0.09	0.381	0.308	0.565	-0.089	-1.137	-0.862	0.144	-0.366	-0.001	-0.766	0.842	0.549	-0.19	-0.619	0.098	0.42	0.19	-0.103	-0.627	0.772	-0.118	-1.195	-0.64	0.142	0.852	0.04	0.763	-0.735	-0.03	0.121	-0.408	-1.854	-0.796	0.73	-0.692	0.63	-0.863	-0.388	-0.087	0.063	0.485	0.254	1.696	-0.526	-0.246	-0.279	1.017	-0.478	-0.455	1.54	-0.123	0.34	0.442	0.57	-0.082	-0.554	-0.229	-0.076	-0.692	1.214	0.685	-0.143	-0.186	-0.639	0.019	0.032	0.667	0.619	0.76	0.201	-0.5	-0.153	-0.548	0.001	-0.021	-0.987	-0.72	-0.533	-0.458	-1.029	0.665	-0.242	-1.168	-0.216	0.5	-0.129	0.36	1.613	-0.138	-0.102	-0.363	0.185	-0.221	0.876	0.87	0.623	-0.802	-0.304	-0.821	0.229	0.072	-0.275	0.44	-0.67	-0.428	-0.429	0.244	-0.89	0.188	-0.37	0.101	-0.042	0.652	-0.155	-0.41	0.53	-0.358	-0.112	0.288	-0.006	-0.382	0.612	0.238	-0.315	0.682	0.245	0.96	0.68	-0.277	0.573	0.312	0.308	0.929	0.424	-1.067	0	0.593	0.404	-0.384	0.25	-0.369	0.233	0.225	0.148	-0.79	0.348	-0.769	0.384	0.465	0.36	0.457	-0.769	0.163	-0.588	0.033	0.515	-0.709	0.223	-0.141	-0.628	-0.193	-0.749	0.575	-0.467	0.551	-0.612	-0.551	-0.269	-0.29	-0.027	0.308	0.018	-0.498	0.264	-0.658	-0.226	-0.65	-0.466	0.671	0.468	-0.556	0.425	-0.121	0.126	0.559	-1.042	0.082	0.168	-0.053	0.73	0.92	0.229	0.669	0.269	0.063	0.35	-0.145	0.253	0.09	0.742	0.358	-0.74	0.704	0.078	-0.662	0.015	-0.12	0.195	0.62	0.789	0.527	0.3	0.199	-0.316	-0.231	0.163	-0.249	-0.025	0.096	0.051	-0.036	0.686	0.708	-0.319	0.485	0.952	0.104	0.105
FAIM	PPI	1	2.81	-0.189	-0.316	0.509	-0.604	-0.255	-0.106	-0.35	0.626	-0.664	0.311	0.204	-0.3	-0.759	0.265	0.353	0.063	-0.089	0.135	-0.022	0.501	-0.232	-0.151	0.073	0.745	-0.014	0.038	0.204	0.043	0.407	-0.075	-0.485	-0.139	-0.45	0.11	0.119	0.051	-0.096	0.28	-0.029	-0.08	0.357	-0.318	0.051	0.012	-0.397	0.301	-0.258	0.372	-0.121	-0.257	0.486	0.113	-0.229	-0.328	0.245	-0.042	-0.34	0.497	0.549	0.172	-0.355	-0.248	-0.217	-0.109	0.134	0.299	-0.176	0.119	0.223	0.111	-0.035	0.04	-0.226	0.162	-0.198	0.102	0.133	-0.104	0.001	-0.505	-0.264	-0.051	-0.3	-0.097	0.181	0.383	-0.144	0.066	-0.023	0.281	-0.328	0.201	0.367	0.248	-0.473	0.646	-0.326	0.014	-0.311	-0.206	0.422	0.136	0.058	-0.145	0.45	-0.177	0.052	0.611	-0.329	0.408	-0.352	0.364	-0.044	0.044	-0.067	0.13	0.017	0.296	-0.121	-0.586	0.451	-0.02	-0.092	-0.109	0.651	0.353	-0.717	-0.038	0.336	-0.125	0.221	0.304	0.244	0.333	0.202	0.503	-0.187	0.575	-0.064	-0.022	-0.922	-0.276	-0.43	-0.122	-0.466	0.339	0.117	0.029	-0.051	-0.442	-0.425	0.271	0.331	0.292	0.199	-0.315	0.216	0.14	-0.128	0.12	-0.188	0.158	-0.538	0.374	0.146	-0.275	0.269	-0.169	-0.176	-0.523	0.449	-0.3	0.031	0.044	-0.403	0.069	0.153	0.25	-0.215	-0.14	0.366	0.261	0.059	-0.132	0.012	-0.288	0.283	-0.375	0.4	-0.316	0.196	-0.669	0.638	-0.103	0.41	0.195	0.072	0.153	-0.117	-0.377	-0.39	-0.393	0.093	-0.262	-0.006	-0.401	-0.484	0.048	-0.065	0.516	0.357	-0.189	-0.109	-0.555	0.07	-0.267	-0.345	0.374	-0.227	0.431	-0.011	-0.376	0.189	0.507	0.445	0.533	0.544	0.301	-0.195	0.21	0.093	-0.193	0.717	-0.291	0.211	0.056	0.514	-0.048	0.068	-0.163	-0.521	-0.004	-0.103	-0.002	0.058	0.103	0.282	-0.324	0.23	-0.097	0.555	-0.003	0.011	0.091	-0.169
DDX3X	target	1	9.503	-0.246	-2.228	-2.632	-0.006	5.221	0.433	0.11	0.408	-0.924	1.779	-1.016	1.048	-0.177	2.699	1.162	2.582	-0.609	4.052	-0.13	-1.842	1.922	1.707	-0.205	1.453	-0.08	-0.334	-0.059	-2.58	-0.66	0.157	-0.993	0.559	-0.246	-0.436	-0.114	-0.55	0.07	0.186	0.702	0.446	-0.13	-0.048	0.291	0.179	1.531	1.373	-0.402	0.23	0.165	0.265	0.403	0.713	-0.251	-1.215	-2.428	-0.561	-0.719	-0.787	2.116	0.825	2.043	-0.643	-2.149	0.322	0.14	0.05	0.324	-1.814	-0.586	-1.2	1.098	-0.921	-0.498	-1.251	-0.169	-0.429	-0.697	0.037	0.199	-0.125	-2.33	-0.808	0.228	-0.347	0.173	-0.621	-0.7	-0.087	-0.109	0.524	0.304	0.215	-1.177	0.751	-0.871	0.406	-0.782	-0.137	-0.677	1.326	-0.465	-0.522	-0.109	-0.122	-0.419	-0.345	0.756	0.831	0.206	-0.429	-0.344	0.907	0.539	-1.079	-0.39	-0.406	-0.729	-1.219	-0.211	-0.352	1.052	-1.15	-0.823	-0.211	-0.249	0.311	-0.841	-0.568	-0.368	-0.319	-1.045	-0.831	1.436	-0.845	0.187	-0.468	-1.107	-0.962	-0.102	-0.001	0.842	0.973	1.516	0.186	0.725	1.223	-0.679	-0.099	0.593	-0.291	-0.672	0.481	-0.867	-0.328	0.607	0.267	0.292	0.589	0.416	-0.721	-1.241	-0.336	0.336	0.749	0.743	0.402	-0.994	-0.462	-0.321	-1.4	1.34	0.352	0.309	0.72	-0.196	0.514	0.285	0.038	0.391	0.259	0.493	0.219	-0.409	-0.536	-0.449	-1.011	2.493	-0.32	0.574	0.211	0.14	0.002	-1.014	0.043	0.244	-0.102	1.464	-0.942	-0.367	-1.657	-0.924	-0.499	-0.712	0.462	-0.168	1.071	-1.925	0.905	-0.23	-0.278	0.814	1.621	1.533	0.445	0.518	-0.003	0.024	-0.903	-1.326	1.246	-0.182	0.054	0.114	-0.702	0.324	-0.412	0.72	0.057	-0.884	-1.556	1.071	-0.552	-0.288	-0.767	-0.564	0.576	0.913	0.649	-1.38	-0.154	0.507	-0.768	0.13	0.023	0.985	-1.005	0.097	0.358	-0.328	-1.716	-0.196	0.095	0.165	-0.128	0.325
WDR41	PPI	1	6.188	-1.377	-1.848	-0.361	-0.059	-0.68	-0.286	-0.46	0.588	-1.493	0.445	-0.15	-0.324	-0.113	-0.046	0.174	0.466	0.051	0.63	0.236	0.042	0.658	1.1	-0.082	-0.007	0.481	0.06	0.227	-0.036	0.196	-0.391	0.688	0.624	-0.127	-0.177	0.005	-0.606	0.077	-0.007	0.046	0.858	-0.578	0.006	0.138	0.057	-0.516	0.456	-0.622	-0.193	0.059	-0.277	0.287	-0.74	0.325	-0.209	0.149	0.728	-0.235	0.981	0.172	0.538	-0.088	0.138	0.08	0.107	-0.022	-0.071	-0.057	0.354	-0.047	-0.073	-0.013	-0.613	0.792	0.703	1.124	-0.516	-0.021	-0.465	0.289	-0.078	0.319	0.025	-0.002	-0.483	0.194	-0.132	-0.369	0.296	-0.007	1.701	0.173	-0.083	0.377	0.207	0.196	-0.876	-0.934	-0.414	-0.535	0.001	0.132	-0.545	-0.003	0.181	-0.442	0.517	0.417	0.467	-0.144	0.105	-0.612	0.261	0.915	0.383	0.215	-0.189	0.876	-0.365	0.186	-0.102	0.14	-0.632	0.167	-0.008	-0.418	0.142	0.182	0.566	-0.295	-0.519	0.375	-0.647	-0.766	-0.876	0.301	-0.022	0.215	0.723	-0.502	-0.719	0.38	-0.38	-0.615	-1.149	-0.498	0.254	-0.642	-0.774	0.04	0.587	-1.071	-0.355	0.278	-0.11	0.224	-0.201	-0.033	0.526	0.511	-0.383	-0.07	0.069	-0.663	0.433	-1.136	0.336	-0.008	-0.439	-0.264	-0.623	-0.033	0.519	0.107	0.111	0.804	-0.768	-0.106	-0.508	1.01	0.268	0.234	-0.295	0.17	-0.19	-0.586	-0.113	-0.516	0.393	0.787	0.613	1.051	-0.081	-0.161	-0.254	-0.179	0.108	0.012	-0.58	-0.122	0.054	0.234	-0.792	0.159	0.267	-0.462	0.789	-0.028	0.144	-0.376	0.22	0.755	0.291	-0.52	0.138	0.258	-0.176	0.368	0.243	-0.108	-0.165	-0.291	0.113	0.519	0.483	-0.02	0.118	-0.222	0.231	-0.814	-0.181	0.129	-0.03	0.071	0.143	0.152	-1.128	-0.56	-0.341	-0.542	-0.615	0.569	0.749	-0.622	-0.065	0.181	-0.357	0.5	0.841	0.852	0.066	0.307	0.052	0.34	0.007	0.133
SORL1	gene	1	26.667	-3.044	-3.556	-3.482	0.602	-0.442	0.711	2.791	2.824	-7.422	6.302	-0.62	-0.656	-2.351	3.608	4.494	0.927	3.543	-1.493	1.084	4.288	5.463	-1.72	3.038	-2.019	0.015	-1.188	2.166	-1.887	-0.408	0.757	-1.136	7.763	0.278	2.456	0.496	-2.741	5.818	9.013	-4.886	2.651	-2.729	-2.441	-4.347	0.015	1.004	-3.074	0.222	-1.306	-0.226	-0.971	0.251	0.424	-0.848	0.866	2.427	-0.596	-0.675	1.07	0.14	-2.035	0.669	-0.755	-0.969	-0.765	0.528	-0.81	-1.689	1.235	1.963	-0.667	1.736	-1.878	0.881	-1.16	-0.703	-0.631	2.138	-0.643	0.748	0.933	-2.456	-2.189	-0.039	-0.523	0.99	-0.648	1.449	1.698	-2.713	2.234	-0.793	-0.377	-1.355	-1.665	-0.838	2.727	1.203	2.375	0.288	0.275	1.226	-0.759	0.106	-2.962	0.823	-0.427	1.083	-0.908	0.941	-0.263	0.37	2.968	1.709	0.685	0.009	-0.621	2.258	1.905	0.149	-1.246	0.305	0.181	2.391	0.081	1.46	-0.197	-1.962	1.065	-0.012	0.172	0.899	-0.659	-0.711	-3.344	0.428	2.702	-1.76	-2.24	-0.281	1.249	-0.29	-0.888	2.176	-1.135	-0.802	0.985	-2.771	-2.6	0.344	1.052	-1.019	-1.863	-1.02	0.055	-1.446	2.012	0.711	0.87	-1.395	-0.782	0.631	2.489	-1.563	0.755	2.032	1.305	-0.613	-1.86	1.621	2.93	2.329	1.574	0.067	-1.406	0.506	3.669	0.841	1.729	-4.693	1.166	0.873	0.798	1.438	-0.106	0.2	-1.134	-1.838	-1.414	2.187	-0.063	-3.304	-0.434	0.037	-2.658	-1.79	-3.239	3.52	-1.097	0.041	-1.936	-1.363	0.939	1.915	-0.39	-0.224	0.789	2.404	0.649	-4.59	0.908	1.525	2.781	-0.093	1.122	-4.748	0.265	-0.516	-1.012	-0.511	0.684	1.704	0.988	-1.708	-1.129	2.845	-1.085	-1.631	0.002	-1.439	-0.932	-0.546	0.002	-6.916	-2.324	-3.104	-0.297	2.503	2.751	-0.801	1.391	0.006	-2.255	0.061	-1.483	-1.309	-0.115	-0.106	5.804	1.414	-0.798	-0.667	0.623	-0.322	-0.3	-0.82
LSAMP	PPI	1	5.004	-0.81	-0.148	0.745	0.228	0.104	0.189	0.557	0.639	-0.939	0.817	0.043	0.203	0.425	0.37	0.316	-0.819	0.843	-0.292	0.151	0.027	0.116	0.218	0.033	-0.318	0.366	0.275	0.052	0.623	-0.38	0.718	0.297	-0.179	0.257	-0.299	0.02	0.143	0.001	0.29	-0.145	0.457	-0.386	0.571	0.12	-0.18	0.245	0.407	-0.468	-0.456	0.125	0.142	-0.103	0.384	-0.259	0.111	0.33	0.416	-0.418	1.446	0.115	0.639	-0.493	0.17	-0.409	-0.014	-0.066	0.146	-0.361	0.362	-0.158	-0.058	0.197	0.077	0.71	-0.065	0.39	-0.068	0.2	0.318	-0.275	-0.441	0.201	0.643	0.172	0.664	0.473	0.183	-0.463	-0.134	-0.152	-0.701	-0.427	0.265	-0.115	-0.109	-0.055	0.599	-0.272	0.854	0.029	-0.222	0.41	0.062	0.684	0.481	0.628	0.201	-0.088	0.457	-0.351	0.598	-0.194	0.9	0.156	-1.029	-0.422	0.483	-0.197	0.402	0.323	-0.339	-0.011	0.283	0.218	0.072	0.698	-0.618	0.543	0.134	-0.385	-0.702	0.336	0.16	0.22	0.173	0.114	-0.035	0.48	0.102	1.076	-0.344	0.007	0.073	-0.817	-0.206	0.106	-0.071	-0.559	0.737	0.597	-0.687	-0.094	-0.369	-0.034	0.402	0.396	-0.603	-0.263	-0.554	-0.263	0.436	0.012	-0.512	-0.202	-0.706	0.148	0.151	0.665	-0.671	0.021	-0.643	0.28	0.531	-0.4	-0.191	-0.415	0.302	0.509	-0.231	0.512	0.194	0.359	-0.024	0.337	0.355	-0.37	-0.017	-0.106	0.538	-0.367	-0.057	0.538	-0.11	-0.158	0.051	-0.427	-0.104	-0.653	0.144	-0.325	-0.912	0.093	-0.56	-0.412	-0.58	0.077	0.168	-0.716	-0.16	-0.327	-0.26	-0.295	0.374	-0.859	0.942	-0.122	0.293	-0.068	0.007	0.28	0.225	0.115	0.174	0.018	-0.386	0.207	-0.106	0.324	-0.444	-0.163	0.011	-0.256	-0.735	0.308	0.074	0.124	0.054	-0.045	-0.503	0.739	0.044	-0.607	0.049	-0.574	-0.208	0.045	-0.075	0.113	0.348	-0.025	0.317	-0.178	0.199	0.657	0.166	0.69
SLC22A3	target	1	7.419	-1.04	-0.977	-1.051	-0.161	-1.49	-0.501	1.513	0.097	-3.488	1.437	-0.179	0.186	0.732	1.414	0.85	-0.941	-0.801	-0.964	0.699	-1.646	-0.994	-0.583	1.102	0.728	0.207	0.871	-0.611	-0.827	-0.693	0.431	0.452	-0.488	-0.256	-0.112	-0.051	0.608	-0.12	-0.103	-0.666	1.414	-0.619	-0.348	-0.478	-0.288	0.619	-0.237	-1.29	1.323	-0.037	1.047	-0.136	-0.696	-0.398	-0.423	0.059	-0.986	0.311	0.503	-0.077	-0.025	-0.258	0.292	0.683	-0.27	2.055	0.691	1.023	-0.547	-0.32	0.013	0.386	0.702	0.367	0.776	-0.488	-0.643	-0.232	-0.378	1.257	0.036	0.082	-0.55	-0.015	0.391	-0.21	1.322	0.004	-0.159	-0.329	-0.224	0.35	-1.026	-1.021	0.847	-0.001	-0.329	-0.021	-0.002	0.482	-0.291	0.3	-1.205	0.214	-0.144	-0.299	0.209	0.961	-0.896	1.29	0.432	0.281	-0.931	1.015	0.338	0.038	-1.018	1.103	0.234	0.389	-0.06	0.05	-0.561	-0.916	0.382	0.045	0.373	-0.412	-1.394	-0.161	-0.063	-0.418	-1.061	-1.126	0.222	0.176	0.334	-1.309	-0.155	-1.09	0.368	0.847	-0.087	1.535	-0.374	0.065	-0.115	0.683	0.575	-0.647	0.785	0.361	-1.067	-0.309	0.154	0.049	-0.343	0.074	0.44	-0.319	0.412	-0.12	-0.438	-0.381	-0.945	-0.659	-0.379	0.286	-0.577	0.594	0.308	0.161	-0.386	-0.228	1.015	0.134	0.127	0	-0.166	0.016	-0.295	0.109	-0.303	0.201	-0.444	-0.647	0.101	0.428	0.61	-0.5	0.536	0.512	0.306	0.102	0.13	0.529	0.38	-0.88	1.004	0.444	0.49	0.071	0.653	-0.479	0.226	0.35	0.539	0.506	-0.296	-0.843	-0.548	0.42	0.559	0.56	-0.439	-0.307	0.936	0.576	-0.008	0.255	-0.514	0.33	-0.691	-0.528	0.145	-0.545	0.326	-0.025	0.754	0.724	0.158	0.395	0.102	-0.298	-0.712	0.784	0.738	0.176	-0.553	0.606	-0.882	-0.136	-0.126	-0.018	-0.449	0.125	-0.06	-0.405	0.664	-0.019	-0.144	0.075	-0.161	0.495	0.291	0.526
INPP4B	PPI	1	13.101	-2.735	-3.155	0.293	-0.554	-0.919	0.399	-0.621	1.912	-0.74	-0.459	-0.09	0.048	-2.359	-0.084	0.63	0.274	-0.254	-0.769	-0.017	-0.696	0.135	1.622	-0.144	-1.257	0.543	0.034	-0.496	0.239	1.894	-0.196	1.161	-0.906	0.532	-0.073	-0.516	-1.463	-1.133	-0.341	0.788	0.672	-0.328	-0.088	-0.093	-0.107	-0.812	-0.169	-0.454	0.633	0.722	-1.045	0.194	0.56	0.168	0.352	0.31	-0.057	-0.264	-1.02	0.094	0.657	-0.189	-0.308	-1.15	0.002	0.016	-1.06	0.119	-0.237	1.656	0.286	0.807	-1.475	-0.247	0.161	-1.775	0.395	0.526	0.254	-0.014	1.329	0.132	0.228	-0.204	-0.23	-0.31	-0.291	1.544	0.556	0.06	-0.238	0.347	-0.113	-0.881	1.095	0.179	-0.79	0.454	-1.289	0.443	-0.367	0.903	-0.264	0.979	-0.034	0.625	0.399	-0.245	-0.028	-0.348	-0.907	0.512	-0.185	0.272	-0.171	0.468	-0.585	0.701	0.626	0.113	0.111	0.14	0.25	0.255	0.143	-0.202	0.122	-0.596	-0.069	-0.668	-0.813	0.694	-0.017	0.708	1.454	0.123	1.05	0.76	-0.126	-0.271	-1.745	0.242	0.046	0.213	0.359	1.272	-1.563	-0.733	0.421	0.798	1.402	-1.629	-1.519	-0.18	-0.302	-0.084	0.016	0.097	-0.098	-0.446	-0.221	0.472	0.516	-0.3	-0.259	0.52	0.173	-0.156	0.149	0.532	-0.256	-0.943	0.368	-0.653	-0.317	0.088	0.346	-0.194	0.574	1.108	-0.42	-0.102	1.164	0.448	0.585	1.037	-0.678	0.209	0.052	0.986	-0.012	-0.218	0.316	0.289	-0.329	-0.037	-0.438	0.797	-0.13	0.441	0.154	-0.17	0.124	0.691	0.727	-0.117	-0.275	-1.489	-1.116	2.968	-1.032	-0.915	1.245	-0.885	-0.689	0.68	0.189	0.239	0.987	0.099	0.195	-0.293	0.117	0.243	-1.007	-0.63	-0.274	-0.465	0.198	0.28	0.753	0.111	-0.422	-0.121	-1.088	-1.018	0.956	-0.676	-0.327	-0.592	-0.837	0.246	-0.229	-0.295	-1.222	-0.418	-0.583	-0.744	-0.041	0.416	-0.338	-0.942	0.604	0.676	1.01	-0.584
OPA3	PPI	1	3.014	-0.899	-1.118	-0.62	-0.192	-0.773	-0.602	-0.225	-1.803	0.18	-0.554	-0.394	0.281	0.811	-1.169	-0.853	0.596	-0.69	-0.042	-0.904	0.081	-0.638	-0.945	1.004	-0.1	-0.399	0.281	0.037	-0.127	-0.504	0.106	0.186	-0.186	-0.384	0.309	0.197	0.128	0.246	0.333	-0.491	0.56	-0.554	0.367	0.521	0.066	-0.093	-0.117	-0.819	-0.12	0.065	-0.188	0.718	0.029	-0.642	-0.01	0.123	-0.605	0.453	-0.272	0.169	-0.199	-0.344	-0.05	-0.3	-0.334	-0.507	0.538	0.033	-0.168	-0.042	0.105	0.403	0.172	-0.073	-0.275	-0.381	0.091	-0.148	-0.003	-0.304	0.373	0.199	0.481	-0.222	0.271	0.267	0.129	0.036	-0.215	-0.055	-1.006	-0.196	0.149	0.089	-0.792	0.231	-0.662	0.112	-0.663	0.135	0.371	-0.934	-0.161	-0.748	-0.62	-0.052	0.155	0.002	-0.07	-0.415	-0.021	0.094	0.131	-0.23	-0.211	0.129	0.552	-0.292	-0.61	-0.025	-0.18	0.006	0.042	0.566	-0.325	0.136	0.558	0.323	0.543	-0.134	-0.029	0.026	0.156	-0.705	0.313	0.018	0.292	0.339	-0.165	-0.474	0.688	-0.371	-0.306	-0.028	0.108	-0.267	-0.121	0.089	-0.335	-0.196	0.035	0.342	-0.557	0.26	-0.809	0.105	0.251	0.486	-0.546	-0.084	-0.663	-0.489	0.567	-0.604	-0.315	0.376	0.262	0.826	-0.073	0.035	-0.32	0.413	0.503	0.19	-0.168	0.089	-0.13	-0.104	-0.574	-0.053	0.055	0.172	-0.293	0.224	-0.121	-0.235	0.553	-0.063	-0.102	0.162	-0.359	-0.117	-0.216	0.249	-0.073	0.498	-0.171	0.311	0.089	0.191	-0.254	0.373	-0.396	0.379	0.435	0.03	0.381	0.186	-0.15	-0.192	0.376	0.426	-0.03	0.071	0.124	-0.049	-0.443	0.467	0.213	-0.164	-0.131	0.087	0.56	0.103	-0.329	0.19	0.149	-0.191	0.109	-0.162	0.256	0.187	0.514	-0.107	0.265	-0.084	-0.044	0.385	-0.22	-0.03	0.237	0.081	-0.293	-0.404	-0.065	-0.475	-0.366	-0.472	0.194	0.638	-0.075	-0.343	0.258	-0.234	-0.191	-0.14
CELF1	PPI	1	7.762	1.158	-2.801	-2.877	-0.522	1.207	0.443	1.645	-0.028	-0.153	-0.36	-0.046	0.134	-0.715	-0.52	-0.695	1.007	-1.267	1.34	1.971	0.354	-3.077	-0.238	2.554	-2.685	0.986	0.529	0.613	-0.533	-1.183	-0.508	0.239	0.638	0.139	-0.874	-0.297	0.637	-1.746	0.526	0.007	0.502	-0.028	-0.245	0.164	-0.54	-0.616	1.811	0.387	-0.294	0.336	-0.563	1.102	-0.746	-0.425	-0.949	-0.38	-0.426	0.918	-1.429	0.293	-0.379	-0.222	-0.642	-1.363	0.905	0.316	-0.552	-0.392	-0.192	0.126	-0.317	-0.88	-0.654	0.766	0.293	-0.276	0.642	-0.762	-0.099	-0.297	0.445	0.29	-0.077	-0.036	-0.689	-0.011	0.562	-0.006	0.684	-0.854	0.101	-0.902	-0.043	-0.5	-0.59	0.71	-0.047	1.012	-0.683	0.641	0.457	0.871	0.755	0.116	0.156	-0.034	0.302	-0.621	0.866	0.277	0.106	1.663	-0.094	-0.599	-0.425	-0.613	-0.51	0.178	-0.339	0.431	0.459	-0.384	0.098	-0.048	0.708	0.571	-0.692	0.345	0.173	-0.108	0.414	0.433	-0.489	0.289	-0.25	-0.496	-0.508	-0.804	-0.377	-0.26	-1.107	-0.483	0.777	-0.226	-0.351	-1.111	-0.333	0.849	-0.443	-0.928	0.226	0.37	0.329	-0.339	0.796	-0.529	0.729	-1.707	-1.512	-0.137	0.58	0.556	-0.261	-0.917	-0.64	-0.304	-0.058	0.739	0	0.05	0.064	1.038	-0.409	-0.486	0.48	0.548	0.719	-0.5	-0.217	-0.621	0.724	-0.234	-0.136	-0.462	-0.218	0.697	-0.081	-0.608	-0.614	-1.55	-0.896	0.406	-0.337	0.183	-1.171	0.156	-1.188	-0.04	0.974	-0.443	0.816	-1.126	0.103	0.908	0.253	0.465	-0.524	-0.842	0.109	-0.493	-0.796	0.604	-0.91	0.23	0.608	0.05	0.532	0.627	-0.81	0.592	-0.385	-0.287	-0.552	-0.137	1.139	0.096	0.436	0.08	0.562	-0.245	-0.247	0.66	-0.555	0.71	-0.646	1.128	0.462	-0.248	-0.089	-0.006	-0.124	0.269	-0.029	0.479	-0.999	-0.387	0.472	-0.075	0.104	-0.329	-0.344	-0.018	-0.182	-0.448	-0.19	0.802
UNC119	PPI	1	3.506	-0.597	0.941	-0.993	0.147	0.591	-0.253	0.252	-0.367	-0.01	0.575	-0.283	-0.302	0.13	-0.267	0.578	0.545	0.222	1.182	-0.186	0.121	0.275	0.255	-1.115	0.51	0.3	-0.878	0.368	0.011	0.55	-0.73	0.208	-0.137	0.26	-0.318	-0.025	-0.026	0.612	-0.44	-0.093	-0.143	0.404	-0.465	0.126	0.075	0.3	-0.889	0.441	-0.265	-0.434	0.304	-0.247	0.061	-0.444	0.284	0.265	0.079	0.511	0.313	0.054	-0.503	-0.638	0.244	0.358	-0.672	-0.038	0.243	-0.229	0.029	-0.186	0.71	-0.072	0.377	-0.05	-0.855	-0.481	0.654	0.042	-0.054	-0.6	-0.249	-0.116	0.411	0.01	-0.218	-0.104	0.487	0.389	0.192	0.289	-0.395	0.336	-0.059	0.779	-0.428	-0.542	-0.605	0.955	-0.434	0.435	0.156	0.407	0.006	0.138	0.476	-0.267	-0.388	0.211	-0.529	-0.328	0.061	-0.109	0.087	0.549	-0.359	0.388	0.18	0.069	-0.819	-0.311	-0.025	-0.065	0.062	-0.113	0.044	-0.139	-0.817	0.002	0	-0.227	0.047	-0.715	-0.183	0.122	-0.078	0.171	-0.173	0.407	0.507	0.244	0.418	-0.064	0.08	0.281	-0.394	0.14	-0.465	0.243	0.081	-0.442	-0.028	0.344	0.342	-0.115	-0.156	-0.187	0.137	0.083	-0.555	0.419	0.522	-0.356	-0.42	-0.42	-0.281	0.325	-0.32	0.417	0.391	0.019	-0.054	0.152	-0.525	0.19	0.074	-0.103	-0.16	0.56	0.43	-0.34	0.169	0.096	-0.106	-0.415	-0.368	0.578	-0.016	-0.132	-0.029	-0.035	0.317	0.739	-0.178	0.05	0.115	-0.112	0.01	-0.356	-0.042	-0.401	0.118	0.26	0.064	0.202	-0.471	0.1	0.329	0.21	-0.341	-0.301	0.335	0.254	0.246	-0.137	0.497	0.866	0.046	0.054	-0.146	-0.021	-0.464	0.131	0.208	0.363	-0.175	-0.161	-0.049	-0.445	0.302	0.23	0.018	0.057	0.371	-0.379	0.167	0.144	0.057	-0.304	0.386	0.331	-0.007	-0.029	-0.413	-0.17	0.137	-0.645	0.596	0.278	-0.001	0.256	-0.155	-0.162	0.091	0.189	0.388	-0.614
FBXW7	PPI	1	10.424	-0.468	-2.121	-0.189	-0.365	1.584	1.262	-1.908	-0.185	0.857	0.79	-0.652	0.05	0.92	0.926	3.452	-3.074	1.412	0.524	2.153	-0.507	0.979	1.348	1.133	-0.652	0.014	0.486	1.033	-0.039	-0.147	0.679	0.761	1.462	-0.11	0.214	-0.765	-0.644	-1.219	-0.295	-0.248	-0.321	0.228	-1.02	1.331	0.27	-0.426	-0.085	-0.566	-0.44	0.608	-0.183	-1.443	-0.46	0.488	-0.36	-0.221	1.183	0.801	0.172	0.968	0.524	0.448	1.579	-0.888	0.583	1.155	-1.437	0.208	0.472	-1.248	-0.692	-1.46	-1.057	0.123	1.884	-0.897	0.129	0.215	0.775	-0.131	0.97	0.721	0.588	0.112	0.111	0.323	-1.41	1.568	-0.77	0.943	0.678	-0.507	0.965	-0.454	0.246	0.248	0.989	-0.066	0.368	-1.575	-0.696	0.792	0.71	0.22	-0.668	0.257	0.242	0.908	0.837	-1.343	-0.163	-0.477	-0.117	0.57	0.5	-0.327	-0.72	0.436	-0.757	0.062	-0.007	-0.236	-0.448	-0.427	1.253	-0.321	-0.517	-0.39	1.209	1.174	0.386	-0.757	0.433	-0.968	-0.297	1.029	-0.129	-0.066	0.426	-0.424	-1.04	-0.573	-0.814	0.283	-0.161	0.924	0.611	-0.853	-0.224	-0.123	0.571	0.012	-0.122	0.803	-0.773	1.136	-0.896	0.167	-0.619	0.557	0.978	-0.039	-0.324	-0.294	1.266	0.097	0.828	0.403	1.034	0.05	-0.574	-0.142	-0.194	-0.53	-0.634	0.125	-0.331	-0.863	-0.279	0.017	-0.64	1.62	-0.069	0.283	-0.519	-0.498	1.24	-0.572	0.558	0.137	0.501	0.05	0.197	0.161	-0.455	-0.902	0.394	-0.249	0.049	0.298	0.71	1.412	-0.226	1.337	0.208	0.292	0.904	-0.353	0.943	1.193	-0.762	-0.495	-0.548	-0.22	0.418	-0.457	-0.28	-0.994	0.29	-0.69	-0.997	-0.713	-0.3	1.017	-0.486	-0.404	1.049	0.471	0.9	-0.951	-0.091	-0.667	-0.517	-1.329	0.686	0.01	1.023	-0.411	-0.341	-1.72	0.084	-0.377	-0.058	0.784	0.128	-0.284	-1.123	0.151	-0.871	0.915	0.147	0.106	-1.052	-1	-0.339	-0.059
UBE2V1	PPI	1	2.406	-1.054	0.171	0.049	-0.054	-0.326	0.009	-0.394	0.033	0.128	0.109	-0.141	-0.053	0.001	-0.284	-0.036	0.063	0.097	-0.088	-0.03	0.206	0.619	-0.042	0.024	-0.021	0.061	-0.126	0.349	-0.077	-0.224	-0.201	0.477	-0.07	0.213	0.475	0.209	-0.287	0.296	0.435	-0.047	-0.142	0.365	-0.151	0.687	-0.01	-0.374	-0.192	-0.113	-0.285	-0.017	0.628	0.269	0.088	-0.094	0.032	-0.066	-0.348	0.293	-0.255	0.01	0.313	-0.186	0.343	-0.423	-0.294	-0.083	0.076	-0.088	0.249	0.113	-0.231	-0.054	-0.094	-0.09	-0.158	0.227	0.139	-0.242	-0.399	0.925	-0.354	0.354	0.87	-0.32	0.331	0.189	-0.16	0.314	-0.403	-0.406	-0.092	-0.139	0.373	0.294	0.092	0.115	0.091	-0.288	0.018	0.077	-0.513	-0.411	-0.384	-0.234	-0.191	0.08	-0.57	-0.211	0.031	-0.133	0.571	0.442	0.199	0.503	-0.133	0.212	-0.508	0.576	-0.164	-0.201	-0.297	0.534	0.129	-0.216	-0.296	0.251	0.115	-0.582	-0.227	0.157	-0.294	0.042	0.205	-0.09	-0.298	0.329	0.019	0.058	0.22	0.284	-0.07	0.267	-0.13	0.145	0.347	-0.163	-0.31	-0.016	-0.203	0.326	0.194	-0.135	-0.279	-0.226	0.268	-0.312	-0.301	0.105	0.092	-0.289	-0.067	0.076	0.159	-0.368	-0.26	0.028	-0.088	-0.051	0.065	0.076	-0.521	0.053	0.259	-0.047	-0.05	0.302	-0.359	-0.001	-0.132	-0.297	-0.163	-0.243	-0.46	0.577	0.018	0.373	-0.266	-0.089	0.208	-0.177	-0.055	-0.364	-0.074	-0.108	0.41	0.025	-0.165	-0.318	-0.192	0.052	-0.218	0.077	-0.124	0.292	-0.028	0.413	-0.177	0.004	-0.122	0.014	0.175	0.163	0.267	0.025	-0.007	0.158	0.146	0.045	-0.206	0.244	-0.1	0.054	-0.339	0.02	0.229	-0.039	-0.305	0.13	0.201	0.322	0.045	-0.458	0.479	0.056	0.218	0.31	-0.458	-0.078	0.016	0.205	0.062	0.194	-0.517	0.262	-0.239	-0.179	0.221	-0.28	0.185	0.203	-0.248	0.061	0.128	-0.378	-0.131	0.42
ARID1B	PPI	1	38.427	3.547	1.669	-20.639	4.09	12.316	-2.77	16.091	-23.486	6.574	-2.965	-0.162	-2.147	-12.389	-3.705	0.279	2.294	-9.736	32.963	11.211	-2.19	-10.561	2.137	10.704	-8.021	2.924	1.783	2.183	1.474	3.172	-3.624	4.144	-1.079	2.963	-0.445	1.08	0.829	2.064	-1.333	0.081	-1.978	-0.76	1.789	2.706	-3.762	0.93	0.146	3.648	-8.25	-2.875	3.91	-0.414	-8.081	5.918	4.455	-3.542	1.857	-1.004	-2.755	-6.045	1.791	-1.82	1.219	2.689	3.798	-1.101	1.423	-0.09	1.401	0.905	3.539	-1.452	6.473	0.949	-0.627	-1.116	-3.003	2.662	3.349	-3.051	-2.121	0.93	3.596	-0.731	-2.483	-0.572	-4.247	3.358	2.521	-2.183	4.039	3.592	1.643	1.548	2.209	0.628	3.252	0.374	-0.482	-1.601	-4.993	0.455	0.486	0.784	-0.621	1.063	1.862	1.081	-1.563	-1.856	2.827	0.724	-1.621	4.147	-3.572	1.018	0.608	2.954	-2.014	-0.319	-3.124	-1.259	3.929	-2.033	-0.027	3.642	0.969	-1.195	-0.77	-0.207	0.061	-1.579	-0.225	-2.813	0.052	0.486	1.599	-1.038	2.659	1.011	1.071	1.54	0.258	-0.294	-0.377	-0.175	-2.542	-0.486	2.535	0.568	-2.432	0.984	-0.521	0.362	-1.299	-1.601	-0.522	2.237	4.433	0.323	0.799	4.029	-2.496	1.316	0.023	1.29	-0.327	-2.064	3.631	0.119	0.619	-0.421	1.172	-0.412	-0.286	-0.807	2.939	1.345	1.549	-1.431	-0.036	0.23	-1.543	-0.35	1.104	0.84	-1.566	0.153	-0.408	-0.231	1.536	-1.535	1.574	-0.323	-0.444	-1.156	-2.976	1.491	1.801	-0.214	-2.12	-0.487	0.494	-0.108	-0.606	2.79	-0.318	-1.512	-1.23	-1.249	0.913	1.268	-1.232	-0.983	-1.764	1.166	0.339	-0.562	3.672	-1.432	1.123	2.998	-1.717	3.448	-1.786	0.938	-1.71	1.801	3.207	4.321	-0.267	-0.763	0.857	1.146	-0.056	-0.559	2.738	-0.501	1.292	1.205	-1.147	3.365	-0.108	1.86	-1.385	-0.947	0.041	0.623	1.871	-1.819	0.484	0.469	1.373	2.085	-2.619	-0.612
ITGA2	PPI	1	15.169	-0.857	-2.379	-0.462	0.618	-1.85	1.862	2.116	4.266	-3.765	1.916	-0.253	-0.479	-2.179	0.608	2.068	0.086	1.009	0.796	0.247	0.365	-0.598	-0.515	2.303	0.532	0.872	-0.352	1.634	-0.107	-0.699	1.154	0.039	-2.016	1.334	-1.955	0.881	-0.591	-1.519	1.25	-1.333	0.926	-0.064	0.302	-1.131	-0.535	1.14	-0.31	-1.487	0.753	0.554	-0.624	0.14	0.389	-1.121	0.037	-0.795	-0.6	-0.612	-0.268	0.179	0.598	0.763	-0.073	0.42	1.945	-0.498	0.41	1.062	0.811	1.588	-0.414	0.503	-0.058	0.913	0.349	0.045	-0.857	-0.633	-0.308	-2.055	0.021	-1.627	-1.437	0.067	0.159	0.435	0.438	-1.597	0.247	0.388	1.757	-0.197	1.038	0.399	0.885	-0.086	-0.64	-1.175	-0.798	-0.805	1.444	-0.086	1.16	-0.543	-0.134	-0.896	0.956	0.948	0.59	-0.255	-0.359	-0.147	-0.932	-0.523	-0.3	-0.25	1.265	-0.177	1.274	-0.934	-0.373	0.803	1.808	1.58	-0.769	-0.655	0.156	-0.676	-1.693	1.567	-0.103	0.245	-0.612	-0.366	0.169	0.32	-0.135	0.113	-0.355	2.018	0.339	-0.452	0.068	0.773	-0.037	1.521	-0.772	0.526	-0.249	0.178	-0.497	-0.391	-0.895	-0.459	0.505	-0.284	0.083	-0.74	0.238	0.03	-0.531	0.031	0.158	-0.216	-0.319	-1.712	-0.011	0.391	-0.161	0.596	-0.335	0.18	1.345	0.421	-1.113	-0.047	-2.054	0.023	0.864	1.007	1.403	0.241	-0.592	0.477	0.457	0.272	-0.187	-1.351	-0.394	1.019	-0.54	-0.851	-0.389	0.66	-0.702	0.339	0.608	0.632	0	0.172	0.211	0.873	-0.31	0.337	-0.658	0.165	0.21	0.255	-0.65	-0.087	-1.041	-0.339	0.55	0.126	-0.09	-1.278	-1.437	0.581	-0.612	-1.086	-1.954	-1.146	-1.367	-0.725	1.094	1.137	-0.098	1.161	1.115	-1.638	-0.547	0.882	0.202	0.536	-1.267	-0.086	-1.336	0.506	-0.073	-0.589	1.032	-0.695	-0.806	1.58	-1.764	-0.652	-1.229	0.327	0.506	-1.168	-1.463	-0.348	-1.025	-0.378	-0.719	-2.221
RSPO1	PPI	1	3.243	-0.257	-0.384	-1.447	0.029	-0.051	-0.173	0.67	-1.316	0.064	-0.015	-0.472	-0.006	-0.943	-0.659	-0.565	-0.699	1.965	0.322	3.399	0.305	1.097	-0.003	1.121	0.416	-0.842	-0.564	-0.09	-0.275	0.816	-0.142	-0.746	-0.005	-1.026	-0.131	-0.253	0.217	0.317	0.14	0.466	0.475	0.202	-0.057	0.57	-0.285	0.139	0.355	0.124	0.618	0.429	-0.172	-0.719	0.599	-0.739	0.228	-0.295	0.75	-0.655	0.15	0.252	0.236	-0.761	0.865	0.318	0.404	-0.2	0.277	-0.126	-0.015	-0.313	0.593	-0.03	-0.317	-0.287	0.29	-0.741	-0.2	0.126	0.236	0.785	-0.278	0.706	0.197	0.272	0.205	-0.152	0.296	-0.037	-0.933	0.129	0.597	0.101	0.126	-0.567	0.274	0.303	-0.378	0.146	-0.282	-0.035	-0.262	-0.489	-0.065	-0.889	-0.153	0.023	0.3	-0.651	-0.303	-0.045	0.106	0.114	-0.036	0.216	-0.148	-0.144	0.37	-0.014	0.166	0.31	0.439	-0.089	-0.769	0.133	0.036	-0.129	0.359	-0.495	0.009	0.262	0.489	-0.243	-0.237	0.558	0.028	-0.113	-0.482	0.018	-0.31	0.489	0.515	0.185	-0.341	0.256	-0.118	-0.681	0.251	-0.001	-0.54	-0.303	0.122	0.099	-0.124	-0.501	-0.212	0.02	-0.445	-0.26	0.241	-0.12	-0.146	-0.079	-0.541	0.263	0.17	0.429	0.053	-0.658	0.269	-0.26	-0.492	0.056	0.534	0.111	0.526	-0.268	0.092	-0.034	-0.109	0.17	0.271	0.177	-0.081	-0.079	-0.119	0.398	-0.389	-0.02	0.218	-0.087	-0.275	0.522	0.103	0.173	-0.408	-0.026	-0.122	-0.296	0.228	-0.283	0.159	-0.405	-0.18	-0.104	-0.066	-0.259	0.179	-0.189	0.322	0.098	-0.322	-0.69	-0.138	-0.329	-0.008	0.154	0.182	0.24	0.254	-0.392	-0.067	0.001	-0.134	0.193	0.506	0.109	-0.115	-0.201	-0.476	-0.127	-0.168	0.031	0.299	-0.073	-0.468	-0.182	0.386	0.045	-0.142	0.268	-0.329	0.317	0.042	-0.177	-0.282	0.129	-0.331	0.193	0.349	-0.516	0.295	-0.406	0.599	-0.177	-0.453	-0.183
CBX2	PPI	1	10.522	1.561	-0.216	-2.865	0.915	4.349	0.346	1.682	-1.047	2.746	-0.348	-0.936	0.03	-0.186	1.441	0.318	4.082	-3.411	-1.594	1.175	1.883	-1.673	3.309	-1.015	-2.573	-0.038	-0.711	1.279	-4.971	-0.885	1.248	-1.139	-1.071	-0.306	-0.55	-0.482	-1.158	-1	0.314	1.722	0.179	-0.356	-0.239	1.547	0.869	0.467	-0.757	-1.289	-0.212	0.611	-0.218	1.538	0.657	0.296	-0.713	0.485	-1.502	-0.476	0.659	-0.276	-0.316	-0.591	-0.277	0.222	-0.086	0.766	0.208	0.865	0.501	0.49	-1.077	1.692	0.355	0.022	-0.426	1.517	0.575	0.3	1.01	0.924	0.344	0.396	-0.743	0.197	-0.012	-0.791	-0.287	1.215	0.525	-0.074	-0.153	-0.042	1.095	0.496	-0.252	0.608	-0.251	-0.643	0.293	-0.779	0.298	0.192	-0.894	1.245	-0.622	0.11	0.595	0.332	0.449	-0.197	0.223	1.051	-0.49	-0.32	-0.164	-0.229	-0.25	0.117	-0.877	0.378	0.326	-0.082	-0.913	-0.424	-0.785	-0.699	0.462	-0.307	-0.435	-0.134	0.399	0.283	0.13	-0.738	-1.013	0.276	-0.461	-0.316	-0.399	-0.299	-0.809	1.302	-0.529	-0.273	0.678	0.613	-0.047	0.959	0.303	-0.819	-0.671	-0.545	0.438	0.96	0.29	0.764	0.496	-0.032	0.245	-0.446	-0.518	-0.01	-0.487	0.536	-0.187	-0.223	0.585	-0.115	-0.096	0.063	0.148	0.452	0.016	0.89	-0.406	-0.257	0.069	-1.138	0.549	-1.1	-0.295	0.048	-0.316	-0.452	0.361	0.02	-0.004	0.763	-0.597	0.304	0.504	-0.328	-0.029	0.508	-0.548	-0.019	0.012	-0.356	-0.681	0.624	-1.149	0.828	0.015	0.117	1.477	-0.875	0.717	-0.737	-0.237	-0.039	0.27	-0.01	0.181	0.705	0.336	-1.239	-0.421	0.199	0.12	0.945	-0.151	-0.381	-0.161	-0.149	-0.26	0.656	-0.727	0.242	-0.348	-0.068	0.607	0.199	0.327	-0.994	0.506	0.068	1.736	0.343	-0.724	0.779	0.376	-0.578	-0.137	0.64	0.413	-0.335	-0.334	0.223	0.015	0.736	-0.207	-0.032	-0.107	-0.139	-0.286	-0.448
KCTD13	PPI	1	5.235	-0.354	-0.61	-1.202	0.217	-0.718	-0.201	0.41	-0.79	-0.975	0.043	-0.125	0.617	0.681	-0.248	-0.461	-0.508	-0.962	1.187	-0.01	0.112	-1.332	-1.388	1.067	0.109	0.346	-0.268	0.781	-0.085	1.058	-0.744	0.149	0.341	-0.538	0.787	-0.097	-0.546	0.221	-0.141	0.614	-0.19	0.694	-0.517	-0.165	-0.034	0.393	0.076	-0.228	0.253	-0.885	-0.586	-0.41	0.329	-0.165	0.124	-0.044	-0.437	0.566	-0.023	0.061	0.311	0.459	0.17	-0.563	0.152	0.84	-0.797	-0.219	-0.137	0.885	0.549	0.491	-0.054	0.174	-0.058	-0.139	0.298	0.278	0.369	0.122	0.066	-0.375	-0.597	-0.638	0.23	0.083	-0.147	-0.562	0.28	0.231	0.249	0.056	-0.296	0.077	-0.225	1.327	-0.486	0.551	0.422	-0.407	-0.487	0.507	-0.295	-1.326	1.017	-0.6	0.113	0.307	-0.143	-1.048	0.477	-0.056	0.377	0.041	-0.017	0.993	1.313	0.118	-0.296	-0.683	0.036	-0.014	-0.217	-0.027	-0.611	0.316	0.315	0.525	0.019	0.157	-0.816	-0.081	0.878	-1.048	-0.298	-0.777	0.492	0.349	-0.324	-0.221	0.158	0.737	0.039	0.136	-0.127	0.017	-0.16	-0.034	0.211	0.667	-0.181	0.033	0.087	0.567	-0.326	0.208	0.444	0.696	-0.968	0.498	0.231	0.408	-0.486	-0.607	0.595	0.094	-0.465	0.503	-0.127	0.542	-0.452	-0.513	-0.264	-0.046	-0.59	0.64	0.074	-0.511	-0.309	-0.595	-0.728	0.353	0.063	-0.337	0.188	-0.432	0.048	-0.873	-0.305	0.2	0.114	-0.261	-0.104	-0.413	0.274	-1.017	-0.193	0.091	-0.373	0.083	0.657	0.144	0.715	0.391	-0.269	-0.269	-0.556	0.147	-0.095	0.254	-0.055	-0.475	0.353	-0.704	-0.391	0.321	-0.061	0.039	0.032	0.376	-0.161	0.089	-0.224	0.069	-0.177	-0.285	-0.1	-0.245	0.154	0.589	0.481	-0.054	-0.028	-0.434	-0.102	-0.139	-0.459	-0.278	-0.051	0.078	0.236	0.265	0.422	-0.007	-0.086	-0.371	-0.052	-0.487	0.397	0.106	-0.09	-0.187	-0.107	0.302	0.408	-0.52
LOX	target	1	5.255	-0.411	0.092	-1.603	0.509	0.001	-0.739	1.955	-1.674	-1.643	0.582	0.307	0.36	0.43	-0.058	-0.506	-0.485	0.124	0.042	0.807	0.26	-0.308	-1.494	0.304	0.056	0.412	0.103	0.706	-0.174	0.286	-0.424	-0.144	0.014	0.093	-0.36	-0.739	-0.034	0.565	0.425	-0.431	-1.003	0.283	0.743	1.133	0.095	0.462	-0.707	-0.175	0.452	0.514	-0.154	-0.72	0.97	-0.521	0.326	-0.786	0.538	-0.271	-0.212	-0.826	0.386	0.362	0.319	0.605	0.084	0.44	0.518	-0.333	-0.155	0.864	-0.618	0.136	0.448	0.207	-0.091	-0.35	0.889	0.414	-0.937	0.133	0.114	0.05	0.245	0.448	-0.277	-0.385	-0.546	0.18	0.012	0.477	0.099	-1.652	-0.068	0.444	0.181	-0.826	0.796	-0.157	0.161	0.57	-0.252	0.276	0.567	0.367	-0.284	-0.131	-0.128	0.594	-0.131	0.143	-0.719	-0.392	-0.13	-0.819	0.19	-0.515	0.179	0.021	0.17	0.255	0.047	0.574	-0.068	0.322	-0.074	0.699	-0.652	0.52	0.143	0.125	0.631	-0.468	0.236	0.932	0.063	-0.282	0.071	-0.287	-0.122	0.05	0.614	-0.33	0.429	0.728	-0.292	0.16	-0.619	-0.634	0.396	0.023	-0.209	0.216	-1.006	-0.182	0.224	-0.405	-0.692	-0.323	0.177	0.604	-0.807	0.475	0.253	0.187	0.492	0.288	-0.149	0.332	-0.082	-0.258	0.451	0.312	-0.337	0.469	-0.323	-0.582	-0.361	-0.172	0.29	0.649	-0.142	-0.356	-0.202	0.312	0.155	-0.299	-0.737	-0.316	-0.482	0.642	0.036	0.175	-0.632	-0.391	-0.105	-0.253	0.419	0.184	-0.532	-0.715	-0.108	-0.239	0.25	-0.415	0.72	-0.773	-0.037	0.044	0.06	-0.661	0.281	-0.045	-0.295	0.368	-0.18	0.243	0.064	0.285	0.205	0.931	-0.678	-0.251	0.606	0.496	-0.021	0.383	0.575	-0.343	-0.49	-0.109	-0.109	-0.491	0.303	0.271	-0.042	-0.495	-0.192	-0.554	-0.444	-0.587	0.153	0.39	0.492	0.204	0.194	0.245	-0.628	0.236	-0.046	0.214	-0.647	-0.317	-0.475	-0.251	0.222	-0.546
MSL2	PPI	1	8.874	1.615	-0.996	0.657	1.038	-0.478	0.26	0.58	1.679	0.298	2.804	-0.153	-1.09	-1.354	0.453	-0.089	0.286	-0.113	-0.936	0.418	0.227	0.052	-0.843	-0.817	-0.756	0.152	0.187	-0.895	1.556	-0.029	0.877	-0.797	0.352	-0.239	-0.311	-0.277	0.107	0.163	-0.448	-1.324	0.095	-0.679	-0.611	-0.519	0.448	0.31	1.18	0.418	-0.287	0.13	0.276	-0.607	0.339	0.126	0.119	1.484	-0.201	-0.741	0.083	0.285	0.298	-0.08	-0.975	0.769	0.159	0.723	-0.331	-0.093	0.008	-0.511	0.12	0.343	-0.194	-0.941	0.612	-0.251	-0.054	-0.284	-0.631	0.246	0.163	0.08	-0.26	0.328	0.385	0.803	0.504	-0.446	0.387	0.774	0.116	-0.141	0.857	-0.123	0.029	1.087	-0.686	0.222	0.206	0.021	0.881	0.337	-1.354	0.536	0.435	0.015	0.423	-0.123	-1.084	-1.4	0.258	0.216	0.251	-0.895	-0.009	-0.71	0.6	0.541	0.329	-0.725	-0.059	0.072	0.049	0.218	0.819	1.094	-0.192	1.346	-1.121	0.026	-0.194	0.283	0.665	0.001	-0.513	0.785	-0.8	-0.018	-0.003	-0.119	-0.522	0.277	-0.02	-0.07	1.508	-0.048	-0.244	0.725	0.621	-0.118	0.72	-0.838	-0.061	0.065	-0.933	0.456	-0.08	0.32	0.381	0.354	-0.994	0.109	-0.423	-0.251	0.185	-0.096	-0.429	-0.097	0.129	-0.364	0.281	0.409	0.003	-0.193	0.371	-0.782	0.122	1.074	0.068	0.242	-0.216	0.819	0.377	0.035	0.091	-0.176	-0.286	0.214	-0.031	0.487	-1.026	-0.386	-1.132	-0.459	-0.207	0.637	-0.645	-0.266	-0.107	-0.559	-0.261	-0.281	0.04	-0.216	-0.946	-0.339	0.729	0.987	-1.385	-0.269	-0.519	-0.965	0.351	0.404	-1.197	0.013	-0.201	-0.451	-1.08	0.283	0.412	-0.127	0.896	-1.078	-0.412	0.869	-0.979	-0.223	-0.332	1.194	0.08	0.292	0.057	-0.635	-0.331	-1.037	-0.427	0.139	-0.077	0.214	0.5	-0.016	-0.156	1.171	-0.905	0.581	-0.183	-0.388	-0.701	-0.298	-0.325	-0.816	-0.968	-0.913	0.212	-0.508
CD99	PPI	1	3.169	-0.764	0.046	-0.321	-0.01	0.707	0.104	0.625	-0.541	-0.994	0.383	0.098	0.379	0.291	0.452	0.587	0.172	-0.601	1.151	0.072	-0.161	-0.408	0.194	-0.496	-0.022	-0.339	0.28	0.184	-1.058	-0.016	0.725	-1.016	-0.049	-0.132	-0.577	0.269	0.202	-0.242	0.468	0.225	0.429	-0.154	0.117	-0.024	0.023	-0.418	0.251	0.601	-0.054	-0.194	-0.017	1.298	0.903	-0.604	-0.164	0.254	0.514	1.111	-0.054	0.237	0.33	0.871	-0.137	0.239	0.166	0.195	-0.373	-0.536	-0.584	-0.096	0.196	-0.37	0.092	-0.326	0.288	-0.319	-0.09	-0.032	-0.111	0.115	-0.073	-0.253	0.24	0.176	0.177	0.147	-0.844	0.183	-0.036	-0.408	0.586	-0.367	-0.221	-0.439	0.187	-0.236	0.2	0.147	-0.444	0.328	-0.12	-0.02	0.11	-0.112	-0.295	-0.52	-0.266	0.149	0.107	0.378	-0.274	-0.461	0.377	0.274	0.085	-0.474	0.717	-0.105	0.502	-0.007	-0.488	0.617	-0.152	0.021	-0.546	0.132	0.535	0.027	-0.072	0.209	0.248	-0.13	-0.145	0.089	0.486	0.193	0.644	-0.27	0.3	0.362	-0.375	-0.046	-0.296	-0.008	0.425	0.161	-0.017	-0.001	-0.185	-0.491	-0.412	-0.282	-0.056	0.037	0.261	-0.503	0.185	-0.449	-0.341	-0.249	-0.197	-0.348	0.195	-0.101	0.205	-0.233	-0.21	-0.158	0.336	-0.254	-0.138	-0.159	-0.102	0.543	0.038	0.843	-0.111	-0.163	-0.145	0.611	0.133	-0.391	-0.248	-0.185	0.194	-0.33	0.318	0.213	-0.376	0.327	0.169	-0.131	-0.393	0.097	0.376	-0.078	0.036	0.264	-0.578	-0.067	0.131	-0.066	0.292	0.058	-0.412	0.047	-0.13	0.275	-0.182	0.274	0.153	-0.227	-0.067	0.16	0.223	-0.491	-0.462	-0.435	-0.245	-0.012	-0.032	0.378	0.043	0.064	-0.189	0.408	0.609	-0.339	0.099	0.12	-0.133	0.035	-0.047	0.238	-0.107	0.158	-0.058	-0.127	0.604	0.136	-0.233	0.194	-0.154	-0.521	-0.134	-0.475	0.351	-0.374	0.062	-0.223	-0.049	-0.015	0.06	-0.295	-0.32	-0.294
EPHB3	target	1	14.188	0.498	-0.954	-1.704	0.127	0.094	-0.582	2.444	-1.816	-2.818	2.062	0.186	-0.349	-1.301	-0.078	-0.222	-1.322	0.138	-1.631	-3.101	0.072	1.567	0.061	2.127	0.124	-0.463	-0.14	0.518	-0.886	0.46	0.433	-0.745	-1.114	0.867	-0.363	0.88	-0.214	-0.641	0.476	-0.423	-1.462	0.612	-0.092	-0.053	0.05	0.13	-0.731	-0.685	0.547	0.421	-1.52	-0.018	1.861	-0.272	0.309	-1.866	0.363	0.374	1.064	0.362	-0.947	-0.996	-0.671	0.868	-0.612	0.786	0.314	-0.583	1.334	0.547	-1.595	0.171	0.189	-0.715	2.826	-0.567	-0.487	0.288	0.03	0.07	-2.391	-2.385	-0.483	1.746	-1.608	-1.343	1.08	1.416	-0.902	-1.768	-0.68	-1.077	0.163	-1.394	0.166	0.085	0.815	0.319	1.918	-0.58	0.472	1.722	1.196	-1.114	1.025	0.373	1.203	1.337	0.618	-0.029	-2.455	-0.034	0.083	-0.78	1.635	2.106	-1.552	-0.007	-2.894	0.31	0.729	-0.163	0.848	1.096	-0.173	0.049	-0.521	-0.16	0.264	-0.946	-0.851	1.46	2.137	-0.127	0.744	0.431	-2.005	-0.573	1.758	-0.92	-0.79	0.402	-2.296	0.762	-1.936	0.182	0.516	0.143	0.608	1.493	-0.481	1.986	2.658	0.998	0.028	-1.36	-0.82	-1.261	0.087	0.253	-2.037	-0.107	0.938	-0.162	-0.859	-0.326	-0.147	-2.027	-0.469	-0.807	3.199	-0.138	-1.551	1.579	0.175	1.246	-2.856	2.885	0.456	0.996	-0.199	-0.402	0.349	-0.045	-1.857	-0.792	0.772	0.68	0.745	-1.385	-1.449	1.809	-2.312	0.4	-1.055	0.306	2.225	0.964	2.135	1.758	-1.724	-1.56	0.608	1.479	-1.207	0.387	0.84	0.619	0.565	-0.285	0.689	0.43	0.827	-0.437	-1.331	-1.187	3.975	0.354	0.11	0.119	0.696	-2.169	1.159	0.662	-0.511	-0.68	1.151	0.549	-0.337	1.167	-0.616	-0.365	0.076	0.702	1.536	-1.753	-0.262	0.909	1.459	-0.866	-1.084	-1.348	-0.02	-0.199	-0.633	0.275	0.192	-0.708	0.301	-0.242	-1.14	-0.409	-0.514	0.112	-0.173	0.318
AKR1C4	target	1	3.93	-1.09	-0.91	-0.168	0.198	-0.881	-0.07	-0.043	0.517	-0.975	0.382	-0.16	0.23	-0.855	-0.039	0.506	0.377	0.14	-0.269	0.175	0.042	-0.117	-0.103	0.094	0.383	0.192	-0.313	-0.401	-0.43	-0.618	-0.144	-0.034	0.357	-0.05	0.254	-0.834	-0.26	-0.251	0.472	0.429	-0.375	-0.048	-0.597	-0.281	0.254	-0.22	-0.113	-0.024	-0.36	-0.089	-0.762	0.804	0.149	-0.383	-0.054	-0.26	0.031	-0.023	-0.288	0.439	0.634	-0.187	-0.865	-0.141	-0.023	-0.615	0.214	0.269	0.051	-0.227	0.318	0.094	-0.239	-0.213	0.175	-0.139	0.033	-0.048	-0.135	0.528	-0.119	-0.373	0.753	-1.11	0.263	-0.217	-0.353	0.014	0.219	0.305	0.607	0.193	0.028	-0.263	0.197	-0.126	-0.772	0.513	0.087	0.123	0.386	0.62	0.058	-0.398	0.032	0.001	-0.217	-0.629	0.202	-0.592	0.7	-0.084	0.208	-0.199	-0.141	-0.281	0.759	-0.503	-0.117	-0.256	0.278	0.175	0.134	-0.121	-0.279	0.648	-0.017	0.095	0.104	-0.679	0.221	-0.908	0.024	-0.447	0.355	-0.201	0.023	-0.083	0.297	-0.119	-0.885	0.865	0.423	0.025	0.359	0.252	-0.638	-0.472	0.085	0.596	-0.714	-0.012	0.41	-0.72	0.249	-0.194	-0.143	0.728	0.343	-0.018	-0.347	0.441	0.405	-0.109	0.012	-0.366	-0.11	0.003	-0.455	0.255	0.015	-0.067	0.229	-0.191	0.507	0.392	-0.644	0.184	0.402	0.226	0.115	-0.407	-0.175	-0.854	0.66	0.204	0.02	-0.318	-0.329	0.037	0.178	0.34	0.149	0.698	0.689	0.483	0.139	-0.02	-0.989	0.003	0.218	0.529	0.193	0.551	0.485	-0.052	-0.009	-0.064	0.616	-0.431	-0.065	-0.077	-0.387	0.229	0.467	1.086	0.603	0.233	0.031	0.072	0.578	-0.22	0.12	1.058	-0.51	-0.08	-0.017	0.534	0.33	0.691	0.264	0.604	-0.162	-0.317	0.684	-0.366	-0.221	0.417	-0.396	-0.154	-0.059	0.374	0.465	0.065	0.182	0.028	0.414	-0.128	-0.449	0.396	0.788	-0.204	-0.278	-0.614	-0.385	-0.222
NRAS	PPI	1	2.082	-0.575	-0.226	-0.023	-0.171	-0.237	-0.076	0.027	0.62	-0.306	0.949	-0.304	-0.071	-0.237	0.265	0.503	-0.093	0.092	0.246	0.158	0.513	0.162	0.121	0.715	0.778	0.405	0.215	-0.169	-0.221	0.111	-0.032	-0.059	-0.097	-0.326	-0.07	-0.146	-0.305	-0.595	0.239	0.175	-0.425	0.35	0.273	-0.358	-0.003	-0.155	-0.254	0.007	-0.223	-0.344	0.246	0.185	0.251	0.083	-0.001	-0.203	-0.055	-0.057	-0.056	-0.096	-0.131	-0.007	-0.141	0.128	-0.36	-0.166	-0.238	0.139	0.161	0.054	-0.01	-0.11	0.085	-0.368	-0.102	0.105	0.042	0.643	-0.053	-0.017	0.091	-0.123	0.468	-0.208	-0.159	-0.17	0.221	0.633	-0.105	0.225	0.032	-0.132	0.156	-0.543	0.345	0.236	-0.017	-0.154	0.474	0.187	-0.158	-0.156	-0.016	-0.338	-0.437	-0.192	-0.124	-0.084	0.193	0.083	-0.103	-0.166	0.438	0.183	0.305	-0.012	0.789	0.257	-0.016	-0.02	-0.05	-0.572	0.159	-0.458	0.207	0.053	0.276	-0.261	0.232	-0.625	-0.279	-0.037	-0.445	0.537	0.167	0.018	-0.157	-0.25	0.485	-0.093	0.285	-0.321	0.004	-0.054	-0.133	0.297	-0.059	0.02	0.026	0.727	-0.221	0.235	0.077	-0.289	0.059	0.665	-0.063	-0.004	-0.272	-0.269	0.062	-0.15	-0.021	-0.563	0.384	-0.046	-0.011	-0.135	-0.119	-0.282	0.008	0.529	-0.376	-0.223	-0.157	-0.064	0.277	-0.064	-0.475	-0.101	0.023	0.006	-0.168	-0.108	0.005	-0.298	-0.017	-0.045	0.124	0.1	0.057	-0.076	-0.165	0.445	0.154	-0.086	0.051	-0.013	-0.079	-0.11	0.056	0.015	-0.622	-0.005	0.323	0.08	0.021	-0.093	-0.116	0.049	-0.025	0.098	0.014	0.168	0.39	-0.024	0.479	-0.121	-0.18	0.35	-0.192	-0.452	-0.177	-0.032	-0.166	0.399	-0.002	0.443	0.157	0.049	0.014	-0.207	-0.221	0.28	-0.167	0.071	-0.209	0.002	-0.475	0.017	-0.015	0.073	-0.082	-0.068	-0.022	0.331	-0.134	-0.082	-0.099	-0.014	0.333	-0.169	-0.073	-0.022	-0.1	-0.132
GTPBP3	PPI	1	9.498	-1.375	-0.879	-4.681	0.466	-0.823	-0.504	0.987	-0.793	-2.265	1.034	-0.152	1.052	3.156	-0.832	-1.664	-0.365	-1.775	-0.204	-0.488	-0.833	0.817	-0.366	-1.987	0.691	-0.751	-0.502	0.144	-0.605	0.111	-0.185	-0.475	1.489	-0.505	-0.56	-0.01	0.093	0.215	-0.484	-0.273	-0.028	-0.3	-0.917	-0.656	0.48	-0.201	1.149	1.965	-0.107	1.114	1.031	0.855	0.11	0.503	0.545	0.453	0.336	0.03	-0.186	1.026	0.514	-1.011	-1.172	-0.199	0.447	1.212	-0.403	-0.76	0.694	-1.127	-0.145	-0.63	0.348	-2.841	0.039	0.256	0.613	0.017	-0.033	-1.111	0.691	1.068	0.416	0.211	-0.748	-0.542	0.457	0.498	0.528	0.916	1.328	-0.396	0.091	-0.194	1.094	-0.87	0.282	0.494	0.361	1.139	1.358	-0.539	-0.541	1.72	0.073	0.791	-0.134	-0.345	-0.967	0.774	0.862	0.024	0.478	-0.069	-0.293	-0.445	-0.826	0.241	-1.211	-0.557	-0.815	0.224	-0.376	1.177	-0.112	-0.671	0.044	0.485	-0.556	0.113	-1.512	-0.62	-0.096	-0.665	0.518	-0.338	1.741	0.133	-0.088	0.085	0.612	0.313	0.047	-0.28	-0.31	0.194	-0.029	-0.364	0.181	0.674	-0.372	0.091	0.925	-0.736	-0.291	0.342	-0.369	-0.32	0.558	-0.336	0.114	-0.679	0.754	-1.105	-0.428	1.213	0.883	1.255	-1.075	0.045	-0.18	-0.796	-0.342	-0.56	-0.486	-0.668	-0.55	0.643	0.124	-0.521	0.185	-1.499	-0.857	0.612	0.23	0.573	0.941	0.069	-0.422	-0.101	0.336	0.634	-0.082	0.708	-1.394	-0.634	-0.03	-0.09	-0.389	0.164	0.634	0.186	-0.194	-0.073	-0.019	0.772	1.464	0.424	-0.538	0.033	-0.377	0.321	0.176	-0.48	-0.707	0.477	-0.241	0.012	-0.124	-0.502	0.273	0.361	0.741	-0.274	0.996	0.987	-0.317	0.832	-0.11	-0.106	0.499	0.537	0.392	-0.227	0.601	0.496	0.398	0.155	0.798	-1.424	-0.369	-0.13	-0.026	-0.8	0.335	-1.04	-0.398	-0.091	0.937	0.42	1.065	0.332	0.325	0.29	-0.342	-0.109
RUVBL2	PPI	1	6.484	-1.024	-0.465	0.583	-0.37	-0.975	0.452	0.057	1.271	-0.726	-0.153	0.166	-0.118	0.925	0.274	1.166	0.405	0.471	0.009	0.198	-0.346	-0.325	-0.13	0.951	2.003	-0.643	0.537	-0.135	-0.116	-0.489	0.014	0.126	0.183	-0.045	-0.487	-0.529	-0.763	-0.691	0.147	0.755	0.542	-0.24	0.306	0.456	0.064	-0.157	-0.215	-0.043	0.213	0.241	0.73	0.831	0	-0.244	-0.017	-0.617	-0.015	0.239	0.068	0.17	-0.514	-0.004	0.19	0.333	0.301	-1.042	-0.163	0.076	0.223	0.004	0.267	0.232	0.968	-0.383	0.546	-0.161	0.266	-0.145	-0.037	-0.916	0.293	0.742	-0.517	0.038	0.352	-0.311	-0.032	-0.16	0.584	0.41	-0.823	0.314	0.317	-0.218	-0.343	-0.107	-0.09	0.164	0.26	-0.395	-0.526	0.678	-0.069	0.153	-0.48	0.358	-0.175	0.154	0.343	-0.171	0.954	-0.892	-0.2	-0.733	-0.297	0.575	-0.822	0.35	-0.855	-0.568	-0.428	-0.365	-0.968	-0.088	-0.518	0.315	0.637	0.323	0.388	0.239	-0.867	-0.032	0.781	0.291	0.136	-0.322	-0.254	0.074	0.394	0.005	0.012	0.423	0.471	0.301	-0.201	-0.478	0.417	0.861	0.415	0.248	-0.521	-0.295	0.397	-0.303	-0.596	0.413	0.107	-0.853	-0.335	0.639	-0.224	0.233	-0.341	-0.414	-0.057	0.684	-0.875	0.219	-0.453	-0.042	0.127	0.082	-0.819	0.128	-0.036	-0.009	-0.529	-0.027	-0.16	-0.283	-0.419	-0.166	0.657	-0.054	-0.06	-0.034	-0.456	0.665	-0.133	0.171	-0.746	0.073	0.491	-0.436	0.07	-0.105	0.135	-0.102	0.034	0.306	-0.398	-0.15	-0.717	0.12	-0.189	0.342	0.816	-0.925	0.134	-0.061	-0.694	0.464	-0.332	-0.638	-0.381	-0.446	0.929	0.398	0.518	1.096	0.578	-0.431	0.243	-0.447	-0.203	0.778	0.619	0.468	-0.02	-0.532	-0.559	0.066	-0.696	0.012	0.211	0.165	-0.057	-0.355	0.041	-0.853	0.381	0.109	-0.043	0.333	0.091	-0.466	-0.464	0.071	-0.361	-0.208	-0.105	-0.417	-0.751	-0.174	-0.286	-0.023
FAM175A	PPI	1	5.679	-0.595	-1.769	-0.176	-0.394	-0.066	0.325	-0.794	1.009	-0.217	0.255	0.271	0.018	-0.726	1.025	-0.23	0.604	0.386	-0.217	0.016	-0.582	0.185	-0.421	0.074	0.508	0.089	0.234	0.033	0.407	0.865	-0.286	-0.131	0.268	0.309	-0.208	-0.343	0.293	-0.488	0.161	0.018	-0.135	0.553	0.585	-0.068	-0.087	0.161	-0.197	0.243	0.696	0.088	-0.474	0.395	0.346	-0.168	-0.218	0.131	-0.571	0.321	-0.37	-0.08	-0.295	-0.038	0.748	-0.006	0.573	-0.753	-0.628	-0.059	0.774	-0.012	-0.372	0.206	-0.67	0.265	-0.037	-0.347	0.062	-0.042	0.165	-0.847	0.389	0.314	-0.556	0.454	0.252	-0.029	-0.302	-0.017	0.031	-0.557	-0.906	0.744	-0.166	0.687	0.2	-0.333	-0.011	-0.489	0.317	0.495	0.037	-0.441	0.32	-0.014	-0.592	-0.227	-0.332	-0.24	-0.161	0.389	0.199	0.176	0.623	-0.254	0.137	0.44	0.196	0.976	-0.413	-0.223	-0.47	-0.153	0.524	0.42	-0.328	-0.199	0.479	0.195	-0.11	-0.104	-0.063	-0.14	0.034	-0.344	-1.074	0.582	-0.308	-0.066	0.195	-0.37	0.002	0.423	-0.056	0.232	0.492	-0.184	-0.051	-0.027	0.52	-0.054	0.302	0.401	0.691	-0.74	0.521	-0.469	-0.273	0.476	-0.35	0.212	-0.043	0.547	0.124	0.227	-0.273	0.296	-0.049	0.022	-0.205	-0.905	-0.089	-0.481	0.324	-0.202	0.573	0.175	0.078	-0.787	0.224	0.083	-0.023	-0.231	0.556	0.769	0.058	-0.43	0.192	0.091	0.459	0.333	-0.601	-0.38	-0.266	-0.568	0.205	-0.665	0.175	0.026	0.245	0.672	0.516	-0.134	0.417	-0.673	0.625	0.17	-0.133	-0.718	-0.618	0.117	0.045	-0.327	0.342	0.002	0.056	0.152	0.444	-0.629	0.051	0.232	-0.395	0.073	0.345	0.383	-0.005	-0.223	-0.179	0.685	-0.338	0.215	-0.272	0.188	-0.401	-0.167	0.671	-0.563	-0.146	0.039	-0.109	-0.235	0.361	-0.368	-0.544	0.541	0.31	-0.797	0.218	-0.925	0.45	0.191	-0.125	0.339	-0.224	0.795	0.284	-0.231
RRBP1	PPI	1	18.564	-5.818	-6.663	0.145	-1.293	-2.916	-0.785	-7.262	-1.207	6.57	-4.632	-1.601	0.988	2.451	-4.826	-3.602	1.926	-1.118	1.669	0.135	2.858	-2.894	-2.406	1.097	0.775	-2.121	-0.413	-0.396	0.156	-2.018	3.579	-2.903	-2.202	-1.082	-2.979	-0.622	0.705	0.494	0.168	-1.453	1.066	-2.975	-0.595	-0.333	-0.302	0.08	-1.113	-1.776	-1.298	-0.377	-2.218	-0.13	-0.661	-2.235	0.293	4.818	-0.135	-0.135	-0.745	-0.607	0.716	1.648	1.245	-0.572	0.008	0.578	1.696	1.104	-0.703	-1.67	-0.221	0.206	-0.697	-0.366	-0.513	0.736	-1.06	1.385	0.669	0.728	-0.184	0.573	-0.768	-1.506	-1.198	-0.354	-0.217	1.182	-0.369	-0.951	1.586	-0.717	-0.454	-2.075	0.452	-0.122	0.573	-0.697	0.399	-0.457	0.401	-0.657	-0.675	-0.489	1.511	-2.982	0.59	-0.23	-1.025	-1.398	0.584	-0.659	1.022	1.016	-0.751	-0.445	0.097	0.183	0.297	1.316	1.286	-0.632	-0.92	0.503	-2.548	-1.167	2.185	-1.281	0.2	-0.839	0.602	0.633	0.046	-0.389	2.421	-2.223	0.505	0.487	-1.384	0.11	0.272	-1.032	0.219	0.015	0.786	0.4	0.866	-0.709	2.276	1.167	-0.283	1.262	2.19	0.822	-0.306	-1.162	0.357	0.502	0.144	-0.506	-0.061	-0.249	0.471	-0.124	-0.067	-1.589	0.167	0.665	-0.05	-0.912	-0.397	0.046	-1.51	0.598	-2.788	0.355	0.759	0.375	0.35	-1.141	0.431	1.094	-0.134	1.182	0.031	-0.992	-0.421	1.562	1.645	0.271	-0.258	0.309	1.682	-1.818	0.956	1.335	-1.666	-0.009	-0.224	-0.386	-2.386	0.598	-1.486	0.532	-2.1	-0.763	-1.158	1.609	-0.679	-0.925	1.349	0.837	0.319	-0.038	0.934	-0.807	-0.245	0.542	-1.177	0.374	0.339	-0.271	-0.615	1.084	0.617	1.94	1.386	-0.347	-0.768	-1.334	1.606	0.341	0.597	-0.747	0.911	-0.91	0.913	0.369	0.165	1.419	-1.671	-0.986	-0.416	-0.36	-1.067	-0.592	0.104	-0.285	0.944	0.295	0.121	0.194	0.719	-1.435	0.321	-0.096
ATF6	PPI	1	10.638	0.493	-1.911	-0.579	0.237	0.687	-0.543	1.701	-0.856	0.495	-0.274	0.159	-1.282	-1.432	0.478	-0.596	1.123	-0.872	-1.693	0.206	0.584	-0.266	0.594	-0.947	-1.807	1.248	-0.784	-0.143	-1.186	-1.149	1.551	-0.197	-1.33	0.478	-0.092	-0.16	-0.323	-0.039	0.104	-0.968	0.133	0.452	-0.51	0.809	-0.061	0.457	0.396	0.045	-0.013	0.494	0.438	-0.009	0.543	-0.387	-0.162	1.889	0.136	0.495	0.735	-0.333	0.47	-0.648	-0.77	0.489	-0.26	-0.34	0.152	-0.295	0.55	0.119	-0.607	-1.812	0.444	-0.342	-0.226	0.716	0.141	-1.045	-0.314	-0.669	0.171	-0.3	0.141	-1.377	0.342	-0.317	-0.036	-0.734	0.011	0.429	-0.956	-0.856	-0.282	-1.035	0.96	1.353	-0.948	-0.58	0.315	-0.451	0.833	0.356	0.648	-0.846	0.545	-0.714	0.163	-0.116	-0.689	0.509	0.199	-0.613	-0.638	-0.04	-0.684	-0.23	0.02	-0.45	0.903	0.009	-0.725	0.573	0.226	0.956	-0.11	1.145	0.838	-0.589	0.874	0.766	0.134	-0.219	0.213	-0.211	0.417	0.255	0.174	0.009	1.551	0.29	1.032	-0.337	0.061	0.032	-0.269	-0.109	1.244	-0.86	0.204	-0.551	0.804	1.354	0.826	-0.134	-0.526	-1.522	-0.871	0.914	1.009	-0.078	0.972	-0.403	-0.43	0.869	0.333	-0.013	1.005	-0.5	0.509	1.703	-0.188	0.737	-1.37	-0.355	-0.15	0.777	-2.151	-0.123	-0.157	0.425	-0.83	-1.311	-0.211	0.552	0.206	0.664	0.368	0.07	0.823	0.884	-0.918	0.25	-0.061	-0.818	-0.1	-0.084	1.053	0.256	-1.179	0.665	-1.11	0.274	0.176	-0.54	0.67	0.19	-0.104	-0.093	-0.384	0.477	-0.267	0.651	-0.256	-0.113	-0.031	0.418	0.104	0.805	-1.307	-0.479	-0.451	0.075	-1.263	0.456	-0.568	-0.286	0.371	0.717	-0.039	-0.013	1.425	0.004	0.181	-1.004	-0.73	0.322	0.589	-0.513	-0.074	-0.38	1.48	-0.663	0.41	0.049	0.987	0.629	0.251	-0.086	-0.478	0.49	0.704	0.014	-0.836	-0.362	0.012	-0.264
HLA-E	PPI	1	5.055	-0.869	-0.262	-0.39	0.255	-0.203	-0.363	0.514	0.123	-1.338	1.093	0.215	0.931	1.028	0.466	-0.772	-0.689	0.23	0.06	0.073	0.365	0.346	0.312	-0.475	0.198	-0.169	0.318	0.009	0.281	0.941	1.152	-1.389	0.08	0.567	-0.606	0.983	-0.293	0.393	0.624	-0.218	-0.008	0.202	-0.227	0.557	-0.674	-0.059	-0.028	0.368	0.149	0.635	0.125	0.84	0.916	-0.798	-0.065	-0.414	0.457	0.379	0.072	0.351	0.171	0.514	0.083	0.174	-0.35	0.556	0.157	0.569	0.974	0.667	-1.109	0.002	-0.259	-0.15	0.476	-0.381	-0.436	-0.472	0.377	-0.824	-0.313	0.039	0.197	0.247	-0.387	-0.19	-0.865	-0.002	-0.401	-0.247	1.9	0.248	-0.387	0.163	0.496	-1.143	0.075	0.452	0.438	0.064	0.098	0.138	0.288	-0.16	0.211	0.131	-0.037	0.303	-0.186	0.213	0.196	0.592	0.613	0.003	0.934	-0.591	-0.358	0.006	0.232	-0.569	0.017	0.743	-0.452	0.166	-0.227	0.086	0.238	0.831	0.632	-0.294	-0.315	-0.426	-0.086	0.148	0.11	0.456	0.202	-0.652	0.392	0.141	-0.681	-0.1	-0.097	-0.126	-0.009	0.075	0.214	0.374	0.067	0.237	-0.11	0.23	-0.282	0.387	-0.301	0.192	0.075	-0.044	-0.74	0.238	1.277	-0.184	0.142	-0.599	0.148	0.582	-0.146	0.736	-0.315	-0.04	0.749	-0.804	-0.881	-0.538	-0.041	-0.453	0.144	-0.605	-0.349	-0.273	0.411	0.511	0.74	0.518	0.002	-0.5	0.405	0.779	0.224	-0.271	-0.722	0.025	-0.041	0.564	0.926	0.705	-0.588	-0.482	-0.404	0.198	-0.606	0.287	0.824	-0.403	0.163	-0.743	0.271	0.017	0.24	-0.576	0.467	0.498	0.222	-0.62	0.358	0.181	-0.752	-0.449	-0.271	-0.333	-0.398	0.898	-0.898	0.339	0.209	-0.346	-0.085	-0.082	-0.314	-0.16	0.013	-0.473	-0.591	-0.393	-0.727	0.818	0.281	0.873	-0.356	-0.137	-0.217	-0.672	-0.581	0.233	-0.027	0.123	0.138	-0.443	-0.049	-0.311	0.167	0.734	0.388	-0.648	-0.114	-0.509
GFAP	PPI	1	7.416	-2.491	-3.467	-1.082	-0.09	-1.522	-0.757	-2.293	-1.801	0.87	-1.397	-0.523	0.107	3.42	-0.978	-0.499	-0.455	-0.722	-0.011	-1.233	-0.363	0.539	-0.201	0.879	-0.246	-0.188	0.619	0.708	-0.481	-1.49	-0.39	1.332	1.133	-0.419	0.763	-0.757	0.094	-0.446	0.645	-0.32	0.15	0.679	1.067	-0.24	0.319	0.479	1.223	0.514	-0.173	0.579	0.094	0.026	-0.149	-0.869	0.496	-1.059	0.803	0.609	0.51	0.447	-1.361	1.166	-0.617	0.156	0.859	-0.582	0.169	-1.162	-0.001	0.731	-0.359	0.003	-0.752	0.558	-0.914	0.451	0.478	-0.199	-0.267	0.354	0.136	0.152	0.012	0.424	-0.255	0.475	1.02	0.301	0.691	0.588	-0.315	-0.06	0.389	-0.876	0.412	0.245	0.734	0.759	1.216	0.26	1.408	-0.1	-1.148	0.157	0.218	-0.167	-0.099	0.007	0.286	0.697	0.232	0.05	0.158	0.173	-0.759	0.252	0.012	0.331	0.38	-0.267	-0.693	0.364	-0.274	0.426	-0.897	-0.027	-0.742	-0.153	-0.362	-0.77	0.778	-0.324	-0.341	0.687	-0.406	0.883	0.102	-0.024	0.153	-1.688	0.3	1.331	-0.036	-0.731	-0.871	-0.279	0.304	-0.769	-0.629	0.862	-0.124	-0.394	-0.498	0.305	0.375	0.674	0.277	-0.18	-0.05	-0.593	-1.045	-0.419	0.292	0.196	-0.263	0.069	0.103	0.909	0.886	0.597	0.483	0.024	-0.261	-0.785	0.209	-0.682	-0.174	0.185	0.769	0.516	-1.115	-0.184	0.229	0.152	0.958	-0.158	0.443	0.257	0.62	-0.065	0.261	-0.599	0.731	-0.043	0.338	0.501	0.695	-0.404	-0.05	-1.04	0.3	-0.005	-0.755	0.021	0.298	0.268	-0.147	0.194	-0.348	0.068	0.326	0.53	0.062	-0.38	0.041	-0.642	-0.126	0.543	0.117	0.49	0.932	0.478	0.867	-0.397	-0.209	0.172	-0.128	-0.395	0.347	-0.384	0.402	0.313	-0.347	0.337	-0.197	-0.263	0.194	-0.094	0.094	0.451	-1.227	0.431	-0.797	-0.51	0.128	0.421	-0.191	0.382	-0.006	0.496	-0.01	-0.684	-0.136	-0.443	0.666	0.054
CPOX	PPI	1	6.641	-0.869	-0.559	-1.9	0.563	0.37	-0.222	-0.053	-1.529	-0.773	-0.127	-0.036	0.17	1.357	1.278	1.265	-0.323	-1.163	3.847	-0.267	-1.053	0.909	-0.353	-0.464	0.812	-0.671	-0.588	0.057	-0.205	0.066	-0.12	0.556	0.489	0.393	-0.066	-0.587	-0.062	0.583	-0.483	0.827	0.012	-0.415	-0.811	-0.836	-0.243	0.309	0.49	-0.679	-0.559	1.061	0.086	-0.458	-0.725	-0.709	0.056	-0.199	-0.522	-0.386	-0.101	0.009	-0.021	-0.122	0.642	0.78	0.55	0.444	-0.274	0.649	0.549	-0.3	0.509	0.539	-0.087	0.127	0.527	-0.087	0.817	0.198	0.206	0.26	-0.119	-0.689	0.165	0.144	0.125	-0.27	0.801	-0.461	-0.748	-0.673	-0.46	0.936	-0.643	0.319	0.332	0.373	0.037	-0.93	-1.072	-0.778	0.884	-0.098	-0.398	0.564	-0.386	0.234	0.418	-0.84	0.889	0.37	-0.016	-0.093	-0.731	0.128	-0.699	0.165	-0.545	-0.693	0.383	-0.28	-0.095	-0.476	-0.067	-0.018	0.035	-1.378	-0.056	-0.305	0.12	-0.089	0.565	0.33	-0.439	-0.538	0.088	-0.019	0.3	-0.124	-0.569	-0.597	0.206	0.233	0.915	-0.655	-0.808	-0.286	-0.756	0.326	0.476	-0.021	0.123	0.329	0.061	0.168	-0.698	-0.051	-0.044	-1.098	0.054	-1.371	0.088	-0.348	0.006	-0.307	-0.492	-0.036	-0.173	-0.747	0.415	-0.39	-0.334	0.014	0.092	-0.036	0.465	-0.303	0.576	0.31	-0.44	-0.179	-0.006	0.057	0.043	0.18	0.406	-0.433	0.02	-0.164	-0.792	0.065	-0.139	-0.187	0.432	0.398	-0.181	-0.518	-0.945	0.473	0.408	0.239	-0.149	-0.62	-0.328	-0.107	0.917	-0.161	-0.025	-0.246	0.286	-0.356	0.132	-0.399	-0.734	0.07	-0.605	0.416	-0.197	0.093	0.522	0.316	0.712	-0.344	0.863	0.444	-0.257	-0.509	-0.127	-0.116	0.219	0.342	0.095	0.085	0.061	-0.339	0.188	-0.037	1.098	-0.331	-0.191	0.139	-0.75	-0.549	-0.263	0.824	0.104	-0.096	0.082	-0.439	0.083	-0.379	0.672	-0.323	0.758	0.324	0.034	-0.33
MXRA8	PPI	1	7.419	-1.154	-0.046	-2.76	1.344	0.029	-1.081	1.132	-1.647	-2.142	0.579	-0.093	0.891	1.843	0.634	-1.125	-0.06	-0.511	0.006	-0.727	-0.694	-0.198	-0.025	0.152	0.289	0.238	-0.108	0.994	-0.245	2.008	0.025	-0.901	0.54	-0.011	-0.804	0.391	0.148	0.495	-0.698	0.087	-0.24	0.042	0.669	0.307	1.05	0.345	-0.761	0.036	0.031	0.651	-1.115	-0.325	-0.179	0.106	-0.527	-0.035	1.389	-0.207	0.754	0.498	1.013	-0.121	0.942	-0.427	0.871	0.291	0.512	0.214	-0.722	0.059	0.213	-0.611	0.184	0.253	-0.687	0.221	-0.132	-0.024	0.212	0.197	0.389	0.216	0.331	0.211	-0.479	-0.435	-0.032	0.689	-0.245	-0.005	-1.464	-0.971	0.093	-0.302	0.272	0.797	-0.214	0.145	0.472	-0.477	-0.033	-0.059	-0.537	1.314	-0.724	0.053	-0.463	-0.837	-1.481	-0.238	-1.38	-0.002	0.634	0.482	-0.741	-0.574	0.786	0.338	-0.556	0.263	-1.141	1.231	-0.358	0.371	0.195	0.732	-1.255	0.064	0.573	-0.59	0.814	-0.239	-0.758	0.534	-0.928	0.125	-0.442	1.043	0.003	-0.535	0.307	0.084	-0.138	-0.152	0.959	-1.122	0.461	-0.401	-0.077	0.299	-0.111	0.35	-0.032	-0.711	-0.618	1.065	-0.372	0.095	1.05	1.081	0.185	0.696	-0.817	0.284	0.012	-0.702	-0.977	-0.855	-0.054	0.149	-0.146	-0.326	-0.11	-0.854	0.119	0.446	-0.523	-0.422	-0.129	-0.087	0.386	-0.215	0.093	0.69	0.132	-0.275	-0.185	-0.15	-0.028	0.035	0.141	0.231	0.392	-0.679	-0.128	-0.776	0.308	0.228	-0.359	0.022	-0.693	-0.304	-0.86	0.22	0.234	0.252	-0.048	-0.238	0.226	0.905	0.183	0.109	-0.181	1.325	0.752	-0.812	0.34	-0.868	0.021	-0.259	0.216	-0.036	-0.828	0.135	0.957	0.047	-0.112	0.273	-0.746	-0.263	0.343	0.195	-0.683	0.425	-0.711	-0.407	-0.366	-0.087	0.546	-0.388	0.409	0.128	0.487	1.284	0.687	0.329	-0.133	-0.6	-0.6	-0.149	-0.014	0.139	0.047	-0.234	-0.391	0.375
SIRT5	target	1	4.223	0.309	-0.366	-0.25	0.414	-0.086	-0.215	0.721	-0.176	-0.846	-0.047	-0.045	0.33	0.714	-0.131	0.407	0.346	-0.251	-0.073	0.157	0.656	0.075	-0.245	0.012	0.449	-0.145	-0.321	-0.146	-0.863	-0.308	0.09	0.021	-0.546	-0.517	-0.042	-0.38	-0.282	-0.415	0.095	0.604	-0.244	0.171	-0.11	-0.041	-0.207	0.244	-0.62	-0.338	0.022	-0.369	-0.495	-0.305	-0.19	-0.118	0.139	-0.848	0.079	-0.191	-0.253	0.13	-0.072	0.046	-0.057	0.188	-0.198	-0.018	0.206	-0.13	-0.281	0.413	0.381	-0.548	0.322	-0.395	0.637	-0.236	0.59	0.209	-0.057	0.598	-0.263	0.413	-0.157	-0.007	0.28	0.074	0.31	0.377	-0.271	-0.04	-0.2	-0.326	0.052	-0.29	-0.023	-0.182	0.09	-0.709	-0.03	0.04	0.093	-0.453	-0.474	-0.58	-0.04	-0.535	-0.036	-0.284	0.168	0.325	0.631	-0.348	0.444	-0.056	0.283	0.264	-0.304	0.555	0.013	-0.082	0.292	0.182	0.174	-0.246	-0.051	-0.342	-0.288	0	0.335	0.299	0.104	-0.272	0.263	-0.362	0.193	-0.488	0.351	-0.068	0.308	-0.295	0.993	-0.046	1.065	0.163	-0.254	0.214	0.111	0.348	-0.313	-0.146	0.166	0.089	0.361	0.332	-0.151	-0.03	-0.266	-0.112	0.243	-0.395	-0.316	0.009	-0.58	-0.225	-0.365	-0.088	0.102	-0.204	-0.08	-0.108	-0.256	0.334	-0.139	0.08	-0.686	0.121	-0.155	-0.842	0.724	-0.598	0.113	0.368	0.056	0.343	-0.227	-0.174	-0.357	0.089	0.015	-0.245	0.572	-0.101	0.201	-0.322	-0.174	-0.318	0.326	-0.348	-0.241	-0.122	-0.347	-0.229	0.351	0.021	-0.265	0.631	-0.069	-0.072	-0.42	0.272	-0.018	0.06	-0.007	0.003	0.375	-0.335	-0.379	0.211	-0.19	0.724	-0.225	0.37	-0.248	-0.265	-0.32	-0.36	0.214	0.04	-0.126	-0.75	0.237	-0.04	0.327	-0.25	0.272	-0.637	-0.245	0.324	-0.479	-0.481	-0.076	0.116	-0.264	-0.337	0.305	0.126	-0.144	-0.057	0.24	-0.392	-0.151	0.585	0.144	0.167	-0.209	0.077
CXCL10	PPI	1	1.375	-0.342	-0.241	-0.017	-0.177	-0.242	-0.057	-0.195	0.357	0.036	0.027	0.099	-0.076	-0.609	0.334	0.056	0.465	0.053	-0.08	0.149	0.031	-0.116	-0.214	-0.008	0.186	0.06	-0.021	-0.256	0.143	-0.011	-0.12	0.097	-0.336	-0.267	-0.189	-0.141	0.146	0.268	0.215	-0.158	-0.132	-0.212	-0.06	0.078	-0.005	-0.205	0.087	-0.073	0.226	-0.028	-0.074	-0.104	0.153	-0.059	-0.059	0.458	0.014	-0.252	0.391	-0.096	-0.011	-0.189	-0.205	0.358	0.148	-0.042	-0.06	0.112	-0.399	0.023	-0.139	-0.243	-0.28	-0.019	0.263	0.153	-0.351	0.319	-0.016	0.003	0.222	0.489	-0.134	0.183	-0.119	0.496	0.346	-0.215	0.214	-0.115	0.291	0.002	-0.134	0.12	0.101	0.12	0.066	0.009	0.066	-0.175	-0.066	0.005	-0.443	0.035	0.364	-0.101	0.062	-0.035	-0.322	-0.062	0.286	0.291	-0.213	0.136	-0.095	0.037	0.141	0.081	0.21	-0.191	0.018	0.176	0.353	0.006	-0.341	-0.025	0.079	0.32	-0.124	0.132	0.078	0.357	0.192	-0.169	0.021	-0.02	-0.078	-0.316	0.09	0.207	0.088	-0.307	0.011	-0.197	-0.197	0.041	0.402	0.075	0.115	0.069	-0.202	0.094	0.044	0.379	-0.158	-0.164	0.282	0.318	-0.195	0.031	-0.021	0.065	-0.135	-0.104	0.135	-0.102	0.029	0.028	-0.295	-0.064	0.036	-0.012	0.088	0.4	0.002	0.014	-0.072	-0.515	0.146	0.039	0.149	-0.024	-0.203	0.045	-0.252	-0.01	-0.127	0.168	-0.033	-0.319	-0.317	-0.13	-0.253	-0.124	-0.476	0.03	0.074	0.143	0.205	-0.024	0.143	0.039	0.064	-0.251	0.033	-0.241	-0.064	-0.092	0.077	-0.192	0.005	-0.098	-0.053	-0.437	0.063	-0.062	0.115	-0.11	0.144	0.224	0.033	0.411	-0.577	0.043	-0.133	0.101	0.077	-0.177	0.06	-0.379	-0.467	-0.026	-0.176	0.278	0.122	-0.067	-0.01	-0.043	-0.078	-0.267	-0.053	-0.117	-0.063	0.078	0.181	-0.287	0.244	-0.309	0.245	0.244	0.001	0.075	-0.312	0.133	0.125	-0.053
SLC2A4RG	gene	1	7.466	1.096	0.509	-2.52	0.621	0.777	-1.117	4.021	-3.899	0.756	-0.804	-0.398	0.905	0.315	-0.282	-0.73	0.293	-1.25	-0.905	-1.881	0.618	-0.836	-0.974	-0.272	-0.897	-0.093	-0.499	-0.301	0.088	-0.115	-0.756	0.574	0.09	-0.165	0.96	1.032	-0.024	0.83	-0.332	-0.116	-0.715	0.621	-0.07	0.591	0.519	-0.383	-0.547	-0.692	0.414	0.211	-0.032	0.826	0.199	-0.268	0.626	0.338	-0.312	0.261	0.226	-0.733	0.335	-0.445	-0.683	0.035	0.609	0.333	0.487	0.751	0.096	0.425	0.253	0.054	-0.871	-1.518	-0.097	0.098	-0.034	-0.317	0.153	0.511	0.442	-0.431	0.556	0.62	0.226	0.25	0.339	-0.575	0.203	0.024	0.722	0.629	0.373	-0.136	-0.245	-0.432	-0.409	-0.852	-0.007	0.322	0.325	0.03	0.695	-0.198	-0.463	-0.243	-0.493	1.021	0.197	0.261	0.353	0.611	-0.684	-0.128	-0.223	0.385	-0.072	0.21	-0.525	0.397	-0.335	-0.397	0.171	-0.153	0.319	-0.317	0.487	0.727	0.037	-0.659	-0.119	-0.666	0.06	0.269	-0.599	-0.199	-0.073	-0.32	-0.452	0.471	0.094	0.469	-0.339	0.427	0.174	0.161	0.009	-0.544	0.162	-0.946	0.153	-1.138	0.245	0.286	0.722	-0.23	-0.487	0.123	-0.399	-0.079	-0.642	0.554	0.425	-0.51	-0.356	0.092	-0.476	0.281	0.412	0.847	-0.613	0.425	-0.501	0.309	0.464	0.106	0.371	0.7	-0.659	0.715	0.116	-0.89	0.083	-0.037	-0.317	0.329	-0.106	-0.305	-0.166	0.844	-0.054	-0.105	-0.653	-0.294	-0.074	-0.422	-0.321	0.29	0.107	-0.251	0.095	-0.512	0.411	0.389	-0.21	0.448	-0.185	0.78	0.491	0.457	0.353	-0.162	-0.033	0.76	0.143	0.339	0.226	-0.22	0.621	-0.06	-0.307	-1.114	0.094	0.214	-0.58	0.677	-0.492	0.208	-0.98	-0.284	0.517	-0.165	0.558	-0.544	0.202	0.918	-0.743	0.353	-0.199	0.471	-0.133	0.056	0.75	-0.542	-0.302	0.322	-0.139	0.391	-0.3	0.988	-0.609	0.176	-0.98	-0.233	1.13	0.8
AKR1A1	target	1	4.378	-1.196	-0.917	-0.41	-0.154	-0.727	-0.291	0.072	0.234	-0.99	0.684	-0.035	0.152	0.398	-0.293	-0.291	0.168	-0.304	-0.439	0.141	-0.116	-0.145	-0.15	-0.191	0.561	-0.15	-0.558	-0.225	-0.28	-1.028	-0.073	0.201	0.236	-0.451	0.208	-0.184	-0.486	-0.663	-0.163	0.305	-0.209	-0.174	-0.672	-0.408	-0.201	-0.118	0.121	-0.365	-0.271	-0.383	-0.137	0.431	-0.196	-0.142	-0.709	0.297	-0.534	0.23	-0.538	0.708	0.747	-0.666	0.218	-0.259	0.514	-0.621	0.478	-0.231	0.489	0.102	0.134	-0.147	0.258	-0.295	-0.308	-0.183	-0.185	0.038	-0.174	0.339	0.197	0.54	-0.099	0.016	0.454	-0.163	-0.132	-0.327	-0.259	-0.667	0.477	-0.59	-0.107	0.438	-0.045	-0.35	-0.943	0.282	0.016	0.37	1.216	-0.549	0.528	-0.076	-0.03	0.097	-0.285	-0.353	0.16	-0.024	0.466	0.721	-0.018	0.168	-0.237	-0.771	0.065	0.046	-0.349	0.042	-0.254	0.875	-0.264	0.124	0.321	0.26	-0.092	0.451	0.256	0.268	0.344	-0.287	-0.049	-0.644	0.137	0.113	0.296	0.04	-0.301	0.615	0.011	0.087	0.349	0.214	0.315	-0.301	0.016	0.286	-0.279	-0.481	-0.672	-0.098	0.061	-0.025	0.301	0.201	0.279	-0.102	0.212	0.77	0.101	0.283	-0.028	0.355	0.055	-0.592	-0.228	0.225	-0.12	0.984	-0.157	-0.347	-0.348	-0.203	-0.894	-0.079	0.262	0.269	0.201	-0.328	0.191	0.261	-0.448	-0.37	0.05	0.557	-0.539	0.313	-0.307	-0.12	0.077	-0.16	0.424	-0.097	0.383	-0.027	-0.212	0.677	-0.283	-0.285	-0.394	0.365	0.486	-0.477	-0.076	0.74	0.211	0.416	0.043	0.192	0.051	0.388	0.187	0.12	-0.102	0.416	0.105	0.074	0.555	-0.263	0.105	0.224	-0.142	-0.677	0.155	0.052	-0.107	-0.04	-0.167	-0.45	-0.137	0.022	-0.767	0.261	-0.111	-0.333	-0.538	0.133	-0.042	0.04	-0.189	-0.006	0.142	-0.096	0.073	0.051	-0.506	-0.77	-0.125	-0.002	0.355	0.039	-0.591	0.561	0.382	-0.393
ITSN1	PPI	1	26.122	-4.173	-5.588	-0.047	-0.749	-1.702	0.775	-5.765	-1.101	3.217	-4.024	-0.916	-1.632	0.339	-3.242	-0.269	1.215	1.213	-0.5	1.199	0.138	1.298	-2.682	0.294	1.946	5.02	-1.26	-1.401	-2.259	0.302	0.662	-0.011	-2.064	-0.646	-3.251	-0.611	0.522	0.009	1.016	-2.301	-1.399	-1.332	2.12	1.82	-1.279	-0.958	-0.584	-2.845	0.118	-0.873	-0.565	1.729	1.5	-2.539	-1.528	2.77	-0.918	2.54	0.13	1.935	-0.958	1.094	-1.648	-1.654	-1.283	1.078	0.876	4.338	-0.652	-3.487	2.254	0.542	0.424	-1.403	3.035	-1.484	-1.666	-0.108	0.931	-0.025	0.53	0.01	0.62	-3.084	-0.955	-0.091	0.787	2.567	3.165	-2.395	0.651	3.701	-0.444	2.033	3.642	-0.016	0.564	0.561	0.64	-1.473	-0.367	-0.976	-2.864	1.264	0.893	-0.186	2.263	0.189	1.458	-0.693	1.963	-0.339	-0.562	-2.457	1.046	-0.721	4.228	0.539	-0.418	-0.076	0.97	-2.085	-1.664	0.721	0.006	1.139	1.89	-0.119	-1.125	-0.642	-3.057	0.965	-0.545	1.501	1.103	-0.261	-0.683	0.546	-0.845	1.31	-2.446	-0.8	1.361	-0.322	1.842	-0.769	0.638	-1.411	-1.183	-0.386	1.808	0.184	0.187	-0.161	-0.378	-0.986	0.426	1.046	-0.183	0.64	2.13	0.351	-1.612	1.924	1.791	0.274	-0.107	0.383	0.606	1.629	0.795	-3.42	-2.634	-1.078	1.577	-0.236	1.334	-1.371	-2.399	1.044	-2.175	-2.053	-0.574	-0.033	2.22	-1.187	1.375	-1.944	0.592	3.026	0.996	1.045	0.166	-0.815	-2.687	-0.871	-0.121	0.427	2.043	-0.821	1.094	-0.155	1.021	-2.715	-1.089	0.359	-1.278	1.209	0.665	0.059	-1.705	2.232	1.962	-0.254	0.605	2.003	0.399	-1.622	-0.739	-3.905	1.349	1.567	0.346	2.27	-0.649	-1.628	-0.287	-2.279	1.435	0.368	1.204	-0.519	-1.737	1.535	-0.835	0.43	-0.396	3.937	-0.295	0.48	-1.463	-0.267	2.661	-1.55	3.44	-0.961	-0.08	-0.897	0.885	-1.126	-1.159	0.223	-0.808	2.865	-1.7	-0.384
ENPP3	PPI	1	10.106	-1.716	-1.618	0.355	0.239	-0.703	0.843	0.843	1.231	-1.826	1.598	0.471	-0.075	-1.518	-0.453	1.002	-0.374	0.357	0.013	-0.582	-0.191	1.245	-0.981	-0.527	0.066	-0.049	-0.852	-0.396	-0.406	0.057	-0.136	1.301	-0.628	-0.591	-0.331	-0.518	-0.104	0.297	0.127	0.096	0.213	-0.267	-0.477	0.534	0.035	0.945	0.345	-0.266	-0.492	-0.727	-0.601	0.542	0.183	-1.039	1.333	-0.776	-0.118	0.485	-0.249	0.336	-0.606	-1.444	-0.075	-0.194	-0.08	0.075	1.185	-1.176	-0.279	-0.152	0.853	0.704	0.194	0.899	-1.532	-0.788	0.8	0.636	0.348	-0.182	-0.238	0.396	-0.405	-1.082	0.65	-0.368	-0.755	-0.243	-0.142	0.638	-0.249	-0.099	0.032	0.125	-0.599	0.802	-1.126	0.196	0.496	-1.111	0.868	-0.187	0.04	0.492	0.46	-0.215	-0.058	0.165	0.338	0.525	0.394	0.749	-0.69	-0.661	-1.415	0.153	-0.176	0.273	-0.313	0.528	-0.395	0.221	-0.046	0.156	0.399	-0.567	0.105	0.712	0.482	-0.89	0.353	0.263	0.467	-0.722	-0.822	0.302	-0.882	0.487	-1.209	-0.587	-0.315	0.907	0.363	1.121	1.171	-0.061	0.82	0.445	-0.362	0.076	-0.593	1.543	-0.055	0.396	0.238	0.798	-0.218	0.464	-0.067	0.437	0.791	-0.678	-0.706	0.456	0.001	0.368	-1.247	-0.685	-0.478	-0.066	-0.264	0.083	0.265	-0.873	-0.378	-0.475	0.474	0.409	0.138	0.982	0.026	-0.805	-0.064	-0.607	-0.801	1.408	0.253	0.219	-0.694	0.138	0.173	0.27	-0.573	0.744	-0.501	0.212	-1.029	1.83	0.103	0.774	0.241	0.11	-0.519	-0.49	-0.613	-1.217	0.144	0.101	0.099	-0.754	-0.255	-0.642	-0.004	0.335	0.042	-0.505	-0.437	0.031	-0.598	-0.628	0.372	0.498	-0.085	-0.099	-0.015	-0.604	0.545	-0.117	-0.153	-1.516	0.367	-1.086	0.842	0.049	0.32	-0.347	0.746	0.055	0.287	1.219	0.742	0.054	-0.623	-0.046	0.161	-0.62	1.033	0.417	-0.388	-0.236	-0.609	-0.042	-0.789	-0.715	1.297	-0.192
