## Supplemental Tables for "DeepDrug2: A Germline-focused Graph Neural Network Framework for Alzheimer’s Drug Repurposing Validated by Electronic Health Records" (part 9 of 25)

### Sheet: Table S3 Protein Nodes (continued)
protein_name	source	weight	dim_0	dim_1	dim_2	dim_3	dim_4	dim_5	dim_6	dim_7	dim_8	dim_9	dim_10	dim_11	dim_12	dim_13	dim_14	dim_15	dim_16	dim_17	dim_18	dim_19	dim_20	dim_21	dim_22	dim_23	dim_24	dim_25	dim_26	dim_27	dim_28	dim_29	dim_30	dim_31	dim_32	dim_33	dim_34	dim_35	dim_36	dim_37	dim_38	dim_39	dim_40	dim_41	dim_42	dim_43	dim_44	dim_45	dim_46	dim_47	dim_48	dim_49	dim_50	dim_51	dim_52	dim_53	dim_54	dim_55	dim_56	dim_57	dim_58	dim_59	dim_60	dim_61	dim_62	dim_63	dim_64	dim_65	dim_66	dim_67	dim_68	dim_69	dim_70	dim_71	dim_72	dim_73	dim_74	dim_75	dim_76	dim_77	dim_78	dim_79	dim_80	dim_81	dim_82	dim_83	dim_84	dim_85	dim_86	dim_87	dim_88	dim_89	dim_90	dim_91	dim_92	dim_93	dim_94	dim_95	dim_96	dim_97	dim_98	dim_99	dim_100	dim_101	dim_102	dim_103	dim_104	dim_105	dim_106	dim_107	dim_108	dim_109	dim_110	dim_111	dim_112	dim_113	dim_114	dim_115	dim_116	dim_117	dim_118	dim_119	dim_120	dim_121	dim_122	dim_123	dim_124	dim_125	dim_126	dim_127	dim_128	dim_129	dim_130	dim_131	dim_132	dim_133	dim_134	dim_135	dim_136	dim_137	dim_138	dim_139	dim_140	dim_141	dim_142	dim_143	dim_144	dim_145	dim_146	dim_147	dim_148	dim_149	dim_150	dim_151	dim_152	dim_153	dim_154	dim_155	dim_156	dim_157	dim_158	dim_159	dim_160	dim_161	dim_162	dim_163	dim_164	dim_165	dim_166	dim_167	dim_168	dim_169	dim_170	dim_171	dim_172	dim_173	dim_174	dim_175	dim_176	dim_177	dim_178	dim_179	dim_180	dim_181	dim_182	dim_183	dim_184	dim_185	dim_186	dim_187	dim_188	dim_189	dim_190	dim_191	dim_192	dim_193	dim_194	dim_195	dim_196	dim_197	dim_198	dim_199	dim_200	dim_201	dim_202	dim_203	dim_204	dim_205	dim_206	dim_207	dim_208	dim_209	dim_210	dim_211	dim_212	dim_213	dim_214	dim_215	dim_216	dim_217	dim_218	dim_219	dim_220	dim_221	dim_222	dim_223	dim_224	dim_225	dim_226	dim_227	dim_228	dim_229	dim_230	dim_231	dim_232	dim_233	dim_234	dim_235	dim_236	dim_237	dim_238	dim_239	dim_240	dim_241	dim_242	dim_243	dim_244	dim_245	dim_246	dim_247	dim_248	dim_249	dim_250	dim_251	dim_252	dim_253	dim_254	dim_255
TULP4	PPI	1	23.48	-0.534	-1.792	-2.555	1.191	0.313	-0.448	6.841	-5.801	1.049	3.185	0.438	-1.191	-4.815	-1.698	-0.023	-0.176	1.52	-4.507	-6.642	1.897	1.572	0.619	-0.057	2.289	1.283	-0.845	-1.033	1.879	-0.799	-1.485	1.531	0.716	1.136	-1.12	0.527	1.894	-0.917	0.207	-0.046	-0.339	-1.605	-1.534	-0.34	-0.158	0.286	1.837	-1.967	-1.6	-0.533	0.572	0.44	0.251	-1.05	-0.715	1.429	-0.859	-0.665	-0.739	0.576	0.62	1.817	0.001	0.731	0.292	0.114	0.555	2.027	-0.288	-0.153	-1.444	-0.227	-0.57	0.917	1.045	-0.39	2.965	1.28	-0.06	-0.32	-0.342	-0.02	3.704	0.731	-1.501	0.683	1.419	1.805	-0.174	0.082	1.728	-1.463	0.142	0.279	-0.943	-0.548	2.925	-0.751	2.808	-1.476	-0.275	1.612	-2.343	-0.216	1.968	-1.876	-0.606	-0.331	-0.158	0.767	1.041	-2.732	3.047	-0.38	-1.495	-0.567	1.189	0.937	-1.025	-0.622	-0.299	0.174	-0.18	0.765	1.229	1.136	0.585	-1.162	-0.641	-1.546	0.421	0.005	1.204	-1.15	-0.614	-0.348	1.571	0.857	-1.917	0.192	0.004	-1.422	-0.178	0.684	-0.313	-1.576	-1.154	-0.569	-1.219	1.404	0.834	0.594	0.645	-0.502	-0.807	-0.301	-0.566	1.772	0.416	-0.448	-1.254	-0.98	0.183	-1.214	0.857	-0.155	-0.485	-1.487	-1.004	-2.756	-1.166	0.306	-0.155	0.286	-0.993	-1.089	-1.026	0.512	-0.911	-0.001	0.745	0.358	0.969	-2.349	-1.099	-0.942	0.374	-0.083	1.569	1.724	2.674	-0.578	1.127	1.349	-1.107	-1.348	-1.163	-0.478	0.638	0.257	0.854	-1.878	1.883	-1.545	1.106	2.641	-1.591	0.99	0.18	-1.54	-0.9	-1.726	-1.604	1.525	0.716	0.499	-1.158	-0.612	-0.81	0.043	-0.462	0.54	0.637	1.561	0.571	-0.647	0.609	-0.725	-0.087	1.216	0.945	0.801	0.827	-1.176	1.259	0.7	-0.953	0.888	1.083	0.67	0.203	0.314	-0.019	-0.728	-0.197	0.451	-2.331	1.042	1.046	0.21	-1.528	2.043	-0.279	-0.272	1.884	-2.883
TRPM7	PPI	1	23.884	-4.148	-5.339	-0.021	-1.657	-1.111	0.904	0.429	4.136	-2.4	0.098	-0.489	1.307	-5.307	0.979	1.273	1.383	0.186	-0.5	0.5	-1.447	-0.125	1.825	0.594	0.573	0.788	-1.766	0.07	-0.953	0.373	-1.507	1.156	-0.948	-1.282	-0.302	-1.743	0.047	-0.28	0.291	1.409	-0.629	1.75	-1.386	1.792	-2.272	0.331	-0.075	0.673	1.484	-1.225	0.556	2.091	-0.1	-0.029	0.274	0.125	-0.025	0.855	1.012	0.111	0.349	-1.333	0.341	0.234	-1.996	-0.334	1.135	0.561	0.289	-0.811	0.301	-1.562	1.035	-0.241	-1.719	-0.128	-0.282	0.289	0.601	1.386	0.552	1.399	-0.378	1.575	-1.488	2.621	0.074	2.222	-0.352	-2.141	-1.206	-0.034	1.251	1.044	-0.281	-0.629	-0.722	-2.344	0.957	1.405	0.086	-1.379	-1.31	-0.32	0.043	-1.72	0.255	2.417	0.073	1.548	0.106	-0.482	-1.342	1.752	0.209	0.003	0.987	1.75	0.064	0.495	0.241	0.794	-1.094	-0.083	-0.847	-0.668	0.231	-0.432	-0.55	-1.14	-1.608	-0.208	-1.148	1.391	-0.908	0.152	-3.674	0.802	-1.933	-1.253	-0.2	0.239	0.117	1.22	-0.187	-1.673	0.216	0.039	-1.419	-2.302	1.093	-0.298	-1.699	0.924	-1.317	-0.332	-0.224	-2.825	-1.105	-0.432	0.325	0.66	0.987	-0.22	0.771	-1.222	0.716	-1.947	-0.675	2.865	-0.086	-2.527	0.539	-0.473	-1.814	1.912	0.446	0.187	-1.733	-1.2	2.76	0.991	-1.005	-3.519	1.735	0.543	0.728	0.27	-2.406	-1.018	-0.044	0.374	0.751	0.069	-2.451	1.9	1.146	2.645	1.301	0.685	-0.951	1.167	-0.86	-0.396	-0.849	0.541	0.033	-0.45	0.461	-0.15	-0.921	1.544	0.127	0.294	0.864	0.476	1.16	0.26	0.67	0.751	1.154	-2.063	1.672	-2.609	-0.083	-0.206	-3.369	-1.041	1.265	0.169	2.057	-2.71	0.029	-1.069	2.92	-1.615	-0.572	-2.546	-1.323	-0.898	-1.504	-1.073	-0.547	1.868	-0.226	1.538	2.557	-0.132	-1.411	4.028	-1.117	-0.376	0.106	0.225	-0.938	-0.659
LMAN2L	PPI	1	4.783	-0.667	-0.758	-1.588	0.521	0.163	-0.019	0.599	0.39	-1.654	0.384	-0.335	0.046	0.224	0.622	0.803	-0.911	0.009	-0.82	0.3	-0.619	0.058	0.602	-0.233	-0.752	0.229	0.286	0.379	-0.061	1.436	1.377	-1.126	-1.438	0.405	-0.343	1.74	-0.009	0.883	0.952	-0.417	-1.299	0.825	-0.031	0.536	0.09	0.735	0.429	0.383	0.352	0.179	-0.216	0.912	-0.08	-0.014	-0.078	-0.352	-1.204	0.384	0.026	0.185	-0.989	1.304	-0.46	0.874	-0.472	-0.617	0.176	0.496	-0.41	-0.392	0.037	-0.03	0.126	-0.001	1.068	0.211	-0.325	0.341	0.442	-0.246	-0.14	0.582	0.243	-0.24	-0.257	-0.148	0.883	0.679	0.207	0.431	0.484	-0.153	0.514	0.307	-0.441	-0.607	-0.154	-0.09	0.086	-0.124	0.253	-0.618	-0.107	-0.178	-0.36	0.043	0.2	-0.057	-0.502	-0.033	-0.158	0.2	-0.902	0.193	0.285	0.876	0.408	-0.439	0.084	0.068	0.532	-0.209	-1.019	-0.001	0.166	0.096	0.229	0.066	-0.573	-0.131	0.064	-0.06	-0.277	-0.475	-0.342	0.521	-0.701	0.167	-0.007	-0.511	-0.391	-0.133	0.197	-0.268	0.267	0.459	-0.637	0.319	-0.523	0.017	0.143	-0.5	0.425	-0.301	-0.169	-0.115	0.028	0.11	-0.394	-0.679	0.257	0.31	0.499	0.066	0.005	0.159	0.721	0.113	0.002	0.183	-0.235	-0.181	-0.003	0.35	-0.488	-0.039	-0.177	-0.481	-0.074	-0.337	-0.003	-0.378	-0.041	-0.09	-0.083	0.018	-0.224	-1.028	-0.398	0.589	-0.345	-0.022	-0.922	-0.302	-0.327	0.279	-0.326	0.291	0.904	-0.031	0.587	0.543	0.352	0.459	-0.902	0.532	0.019	0.298	-0.61	-0.123	-0.107	0.168	-0.776	0.001	-0.159	-0.186	0.168	0.362	0.202	0.014	-0.004	0.195	0.243	0.47	0.239	0.108	0.027	-0.187	0.112	-0.325	0.184	0.042	0.119	0.016	0.221	0.548	-0.186	-0.101	-0.384	0.108	-0.225	-0.374	-0.349	-0.037	0.259	0.146	-0.05	0.061	0.043	-0.377	0.055	-0.214	0.209	0.531	-0.308	-0.047
PRPF4B	target	1	15.391	-2.151	-5.298	-1.279	-0.88	3.573	1.1	-2.221	-1.868	6.412	-1.241	1.127	-0.014	-1.772	15.31	-0.904	11.154	-1.248	-4.425	5.57	-6.086	2.362	-6.027	2.121	7.39	-1.349	-0.319	-2.208	4.988	2.744	-2.301	-0.53	2.438	0.114	1.028	-1.422	2.154	-0.378	0.646	0.278	-2.365	0.351	-0.44	-1.395	-0.555	-1.149	2.14	2.072	-1.192	2.466	0.393	-1.778	0.869	-0.252	0.896	2.128	0.925	2.381	0.03	-0.191	-1.449	0.586	1.104	-0.755	1.449	-0.897	0.465	-0.011	-0.881	-0.353	0.199	0.032	0.8	-1.03	-1.812	-0.79	-0.023	1.187	0.744	0.313	-1.728	-0.103	-1.562	-1.808	0.504	-2.067	-0.516	-0.695	-0.034	1.076	-1.339	-0.421	-0.275	-0.384	1.534	-0.372	0.709	-1.192	0.748	-1.63	1.516	1.753	-1.5	-0.071	-1.503	1.469	-0.541	-1.005	0.314	0.148	-0.65	-1.594	-0.362	0.006	-2.117	-0.322	0.012	-0.012	-1.011	-1.007	0.458	1.802	0.334	2.189	2.813	0.08	1.21	-2.507	-1.006	0.19	-1.679	1.036	-0.144	-1.661	1.435	-0.203	1.275	-1.181	0.16	0.963	-0.428	-2.911	-1.38	-1.569	0.492	-0.704	-1.366	0.191	-0.177	0.459	-0.562	1.06	-0.304	1.122	-1.386	0.235	0.787	-0.384	0.928	1.515	-0.737	0.229	0.175	-1.805	1.533	1.001	-1.507	-1.452	0.433	-2.425	-1.705	-1.012	0.485	1.556	-0.127	1.463	0.928	-2.276	-0.386	0.935	-0.981	0.132	1.421	0.305	0.489	-1.347	-0.417	-0.685	0.54	0.87	-0.668	-1.04	0.267	-0.398	-0.608	-1.648	0.14	0.393	0.575	0.239	1.078	-0.057	-0.349	-0.306	0.341	-0.041	1.481	2.075	0.131	0.468	0.159	0.513	-1.769	-1.102	-0.566	-0.131	-0.1	1.011	-0.001	0.54	0.487	0.192	-0.843	-1.383	-0.068	0.578	0.357	-0.704	-0.304	-1.155	-0.749	2.134	0.735	-0.218	-1.104	-0.629	0.538	0.437	-1.276	0.549	-0.757	-0.77	0.309	-0.213	0.857	-1.495	0.03	-1.388	-0.532	2.359	0.772	-1.833	-0.034	-0.907	1.148	0.959
NOXA1	PPI	1	7.269	-1.343	0.384	-3.827	0.468	-1.674	-0.51	1.418	-2.509	-1.906	0.34	-0.485	1.215	2.894	-0.429	-1.097	-0.588	-0.41	0.289	0.27	0.955	-0.147	-1.007	-0.939	0.101	-0.177	-0.995	1.38	-0.303	-1.168	-0.397	0.802	0.092	-0.742	0.357	0.138	0.25	-1.182	0.709	1.073	-0.36	-0.326	-1.323	0.664	0.329	0.225	-0.397	0.33	-0.87	0.037	0.113	0.092	-0.172	0.052	-0.041	-0.266	0.176	-0.583	-1.352	-0.958	-1.31	0.208	-0.469	-0.244	0.715	-0.388	0.336	-0.017	-0.084	0.885	0.591	-0.527	0.022	0.421	0.517	-0.462	0.34	0.266	0.894	-0.747	0.269	-0.241	-0.37	-0.578	-0.094	-0.538	0.5	-0.344	0.576	0.28	0.326	0.1	0.079	-0.162	-0.834	-0.814	0.877	0.191	0.2	-0.525	0.559	-0.439	0.514	-0.299	0.863	0.447	0.633	-0.79	-0.03	-1.218	0.546	-0.417	0.236	-0.765	-0.163	1.036	0.209	-0.923	0.24	0.182	-0.343	-1.643	0.067	-0.04	0.946	1.311	0.588	1.206	-0.156	0.917	-0.686	-0.585	-0.245	-0.251	-0.24	0.171	-0.423	0.291	0.382	0.34	0.584	-0.319	-0.284	1.173	-0.278	-1.096	-0.3	-0.135	0.032	0.002	-0.534	0.115	-0.378	0.25	-0.853	-0.235	-0.322	-0.466	-0.62	0.667	-0.05	-0.926	-0.134	-0.107	0	-0.423	-1.236	-0.133	-0.981	0.571	-0.634	-0.599	0.308	0.542	-0.701	-0.117	-0.741	-0.269	-0.234	-0.597	0.582	-0.581	-0.156	0.375	-0.734	0.237	-0.028	1.376	-0.053	0.674	-0.02	0.56	-0.377	0.541	0.309	-0.521	-0.47	0.041	-0.538	0.714	0.039	-0.243	0.101	0.039	0.262	-0.056	0.528	-0.308	0.743	0.473	0.3	0.119	0.489	0.315	0.536	0.207	-0.339	0.048	0.256	-1.281	-0.129	0.44	0.72	0.227	0.591	-0.073	-0.335	0.144	0.089	0.874	0.468	-0.34	-0.821	0.132	-0.379	-0.484	-0.395	0.465	0.256	0.583	0.711	-0.299	0.177	-0.323	-0.16	-0.907	0.623	-0.14	-0.88	-0.376	0.318	-0.278	0.865	0.449	0.095	0.584
RBM12B	PPI	1	13.601	-3.348	-0.835	-2.562	0.108	1.63	-0.986	1.255	-4.885	0.542	1.006	-0.054	0.256	-3.564	4.453	1.882	-0.908	1.551	-3.82	-3.025	-0.665	3.474	-1.384	-1.153	4.726	-0.694	-1.114	-1.757	-1.396	0.962	-4.18	0.29	4.038	0.054	4.282	1.793	-0.672	3.464	-4.377	0.375	0.737	4.91	-2.461	3.834	0.021	1.825	-3.022	-2.601	-0.335	-0.168	3.118	-0.336	-0.211	2.266	0.451	-2.434	-3.276	1.628	-5.269	-2.629	-1.317	2.352	3.312	-5.1	2.054	-1.825	0.201	-1.472	3.557	-2.911	-1.831	2.045	2.37	1.157	1.416	-4.591	2.144	1.32	-4.023	1.35	-0.255	0.284	-0.705	-0.102	7.742	0.787	-0.953	5.025	-1.25	-1.605	2.362	-0.454	0.883	-0.225	1.044	-5.082	2.321	-11.056	-1.536	-0.823	3.422	3.041	0.242	-0.749	1.138	1.628	-3.04	-4.045	2.594	4.989	-1.838	4.711	-2.11	5.653	-3.193	3.722	-2.47	-0.526	-2.657	-3.627	-1.902	0.508	-0.591	0.804	-0.73	5.821	5.55	0.484	2.151	0.276	3.816	8.395	4.446	-0.47	8.96	2.422	4.723	-6.507	-1.836	2.928	-8.15	4.628	2.694	-0.029	-3.477	2.027	-6.436	2.898	0.837	-3.903	0.109	1.567	3.945	1.619	2.465	3.895	5.325	-5.272	-2.458	1.627	7.003	4.639	2.637	2.305	-6.587	2.273	3.294	-4.416	-1.726	-2.763	1.22	4.407	-5.515	2.992	0.437	-1.915	5.483	-2.909	0.473	7.453	-0.924	1.439	1.245	4.359	3.908	3.131	1.29	-3.522	-1.066	-5.239	-1.041	0.818	-1.137	-2.834	5.554	-2.284	-3.32	-4.943	0.533	0.373	3.066	2.532	0.248	0.377	-4.417	-0.619	4.522	-4.915	2.881	-0.766	-1.668	1.535	3.607	-0.5	-3.093	-0.125	-2.013	4.551	1.128	2.912	-0.275	0.145	-2.344	2.77	-3.972	9.075	0.071	-1.833	0.09	1.65	0.698	-0.04	5.282	-3.296	2.918	-5.159	-4.222	-2.565	2.899	1.213	-0.324	1.07	-1.497	0.692	3.845	4.935	-1.386	-2.988	-1.396	-0.523	0.106	-0.74	-0.631	-0.364	3.472	-2.156
TCEB3B	PPI	1	11.704	-0.552	-1.307	-2.307	-0.645	2.316	0.26	-0.368	-1.483	2.151	0.301	0.809	0.624	1.676	0.943	-1.325	1.734	-0.186	0.274	0.464	1.885	-0.191	-0.611	-1.06	-0.229	1.612	-2.497	-1.329	-2.507	0.182	0.531	0.477	1.024	-0.305	-1.233	-0.469	0.98	0.249	-0.639	0.262	-0.405	-0.134	-1.129	-0.233	-0.207	0.308	-0.063	-0.299	-0.14	0.071	-0.176	1.926	1.187	-0.356	-0.032	0.565	1.573	-1.394	-0.446	-0.925	0.023	0.767	-1.103	0.409	0.876	-0.896	0.387	0.029	1.385	-0.124	0.066	-0.134	0.642	-1.25	0.59	-0.272	0.764	-0.307	-0.811	1.04	-1.023	0.548	-0.032	0.35	-1.221	-0.204	0.63	0.737	0.196	0.468	1.165	-0.688	0.633	-0.277	0.785	0.384	0.68	-0.137	-0.727	1.439	-0.198	-0.573	0.664	-1.981	-0.2	-0.55	-0.587	1.083	-1.465	0.745	0.792	1.293	-0.938	-0.18	1.359	0.75	-0.015	0.372	0.232	1.612	-0.675	-0.773	-1.507	0.147	0.829	-0.314	-0.76	-0.756	-1.2	1.237	0.058	-0.089	-0.299	0.021	0.757	0.484	0.033	-0.684	-0.855	0.726	-1.076	-0.672	-0.166	-0.058	0.464	0.615	1.049	0.884	0.986	0.476	0.533	0.161	0.853	-1.271	0.55	0.524	-0.709	0.129	-1.312	-0.762	0.895	0.22	1.085	0.992	-0.077	-0.631	0.303	0.84	-1.618	-0.259	0.368	1.294	-0.234	0.972	-0.761	-0.306	0.378	-0.401	-0.132	-0.374	0.062	-0.734	-0.864	0.138	-1.374	-1.388	0.619	-0.071	-0.377	-0.239	-0.636	1.108	0.181	0.41	-0.084	0.292	0.591	1.221	0.296	-0.477	-0.328	-0.605	-1.115	0.02	-0.734	-1.252	-0.44	1.015	0.362	0.723	0.38	0.309	-0.469	0.789	-1.141	0.741	1.232	-1.212	0.7	1.091	-0.763	0.138	1.2	0.306	1.15	0.299	0.319	0.205	-0.785	0.365	0.971	0.28	-0.406	0.148	-0.349	-0.029	0.326	0.363	0.239	-0.086	-0.223	0.066	0.578	-0.663	0.664	-0.102	-0.224	0.179	-1.449	-0.592	-0.225	0.197	0.562	-1.01	-0.867	-0.233
SOX18	PPI	1	7.03	-0.967	1.824	-4.247	0.438	-0.032	-1.659	2.736	-4.793	0.139	-0.407	0.718	0.05	0.695	-0.19	-1.849	-0.171	-0.822	-1.73	-1.851	0.831	-1.145	-2.594	-1.183	0.545	-0.489	-0.131	-1.198	-0.932	-0.173	-0.114	0.26	-0.256	-0.621	0.818	0.163	-0.69	0.808	0.157	-0.052	0.253	0.352	-0.268	-0.888	1.154	-0.137	-1.789	-0.249	2.148	0.371	-1.442	0.552	1.689	-1.025	0.234	-0.609	-0.593	-0.071	-0.045	-1.378	-0.685	-0.845	-0.538	-0.898	-0.189	0.052	0.678	-0.536	1.167	0.32	-0.543	0.171	1.562	0.365	-0.343	0.355	0.347	-1.698	-0.415	-0.907	0.201	0.091	0.003	-0.695	-0.191	0.118	0.023	-0.678	0.297	-0.437	-0.282	-0.324	-0.592	0.562	0.251	1.269	0.049	0.132	0.2	-0.282	0.929	0.535	-0.042	-0.362	-0.13	0.746	-0.885	0.838	-0.341	0.119	0.23	0.642	-0.552	0.514	-0.345	0.7	-0.078	0.256	0.186	0.756	0.213	0.763	-0.106	1.096	-0.322	0.563	0.005	0.049	-0.364	0.682	0.237	-0.707	-0.346	0.458	0.236	-0.676	0.157	-0.043	-0.828	-0.099	-0.567	-1.059	0.736	-0.081	-0.366	-0.037	-0.326	0.138	-0.029	0.403	-0.968	-0.106	1.362	-0.697	0.348	-0.456	0.059	-0.089	-0.788	0.594	0.019	-0.263	0.87	0.476	-0.914	0.534	0.391	-0.196	0.371	0.203	-1.265	0.924	-0.076	0.763	-0.207	-0.783	-1.207	0.03	0.808	-0.091	-0.054	-0.71	0.057	0.742	0.349	-0.48	-0.723	0.193	0.187	0.166	-0.015	0.066	0.332	0.735	-0.455	0.225	0.441	0.135	0.145	-1.023	0.32	0.254	1.323	0.389	1.23	1.288	-0.95	0.322	0.078	0.25	0.452	-0.7	-0.456	-0.207	0.328	0.863	0.109	0.196	0.961	-0.261	0.607	-0.215	-0.406	0.719	-0.219	0.076	0.632	-0.403	-0.216	-0.073	0.165	0.037	0.305	0.354	0.575	-0.808	-0.266	-0.487	0.577	-0.286	-1.338	0.273	0.548	0.071	0.325	0.169	-0.209	-0.802	0.225	-0.047	-0.543	0.446	-0.856	0.843	0.267	-0.207
NAA25	PPI	1	14.302	-3.811	-5.185	-0.139	-0.573	-3.106	-0.029	-2.301	2.757	-1.133	-0.821	-0.07	-0.296	-0.843	-0.827	-0.774	-0.662	-1.357	-0.923	-0.717	-0.98	-1.059	0.255	-0.831	0.464	-2.018	1.222	-0.724	-0.058	1.533	-0.032	-0.821	1.087	-0.372	0.43	-0.154	-0.551	1.745	-0.439	0.025	-2.071	2.253	0.672	-0.099	-0.242	0.897	1.39	0.645	0.503	-1.645	0.41	0.687	2.147	0.343	1.014	1.967	0.192	0.302	-0.35	-0.28	-0.362	0.472	-0.296	0.596	0.215	-0.719	-0.176	-1.921	-0.419	1.321	-0.042	0.312	-0.542	-0.055	-0.669	0.357	-1.595	-1.964	0.892	0.927	-0.664	-0.302	0.422	-1.246	-0.084	0.232	1.135	-1.426	-1.404	0.419	0.933	-0.863	-0.941	0.258	-0.47	0.477	0.111	0.152	-0.061	-0.502	1.212	-0.343	-1.608	0.004	-0.211	0.027	-0.724	0.603	1.863	-0.555	1.206	-0.852	-0.333	1.725	0.025	1.278	0.666	0.613	-0.806	-1.099	-0.213	1.618	0.604	-2.169	-1.718	0.411	-0.718	1.079	1.121	-0.438	-0.579	0.189	-0.576	-0.197	0.597	0.709	-0.5	-0.58	0.399	0.944	-0.346	-0.186	0.878	-0.127	-0.736	-0.317	-0.353	-1.215	-0.596	-0.649	0.874	-0.006	0.442	0.38	0.083	0.601	0.829	0.23	-0.031	0.498	-0.448	0.772	0.057	-0.532	-0.197	0.482	-1.305	-0.195	-0.004	0.44	-0.501	0.539	0.736	0.364	-0.903	1.171	0.466	-0.588	0.692	0.005	0.359	0.166	0.329	0.549	-1.749	-0.759	-0.593	-0.082	-1.041	-0.663	-0.654	1.454	0.045	-0.404	0.202	-0.475	-0.059	-0.582	-0.297	0.663	0.618	-1.1	-0.064	1.135	1.184	0.831	1.073	0.204	-0.669	0.931	-1.562	-1.072	-0.257	0.279	-0.431	-0.375	0.056	0.952	-1.343	-0.274	-0.226	0.808	-0.949	-0.722	-0.445	-0.177	-0.235	-0.116	0.04	-0.689	-1.256	0.081	0.656	-0.448	0.268	0.688	0.821	-0.377	-0.565	1.498	-0.827	2.582	-1.014	-0.532	-0.408	-0.277	0.679	0.105	-0.836	0.53	-0.408	0.021	0.078	1.456	-0.6	1.004
ICAM3	PPI	1	8.528	0.184	-0.607	-0.582	0.473	0.321	-0.352	1.975	0.152	-1.778	0.218	0.451	0.967	2.659	-0.164	0.498	-0.197	1.042	-0.384	0.608	0.155	0.178	0.862	0.206	0.305	0.938	0.361	1.071	0.729	-0.748	-0.656	-0.141	-1.538	0.231	-0.151	0.422	-0.802	0.732	0.366	0.015	1.053	-0.845	-0.119	1.021	0.418	0.401	0.08	-1.588	-0.909	0.055	0.097	-0.44	0.959	0.587	-0.972	-0.398	0.478	0.336	0.421	0.7	0.297	0.149	-0.107	0.459	0.194	-0.353	0.508	0.448	0.155	-0.53	0.001	0.016	-0.752	-0.813	-0.923	-0.956	0.219	-0.191	0.185	-0.791	1.222	0.211	-0.104	0.324	0.235	-0.55	-0.277	-0.505	-0.306	-1.059	-0.29	-0.861	0.266	-0.765	-0.444	0.618	-0.105	0.704	0.017	0.565	0.306	-0.22	-0.069	-0.454	0.99	0.265	-0.774	-0.29	-0.682	-0.596	-0.057	-0.261	-0.436	-0.993	-0.886	-0.902	1.001	0.484	0.093	-0.209	0.375	-0.552	-0.002	0.435	0.369	-0.694	-1.172	0.6	-0.501	0.488	0.526	-0.217	-0.213	-0.303	-0.225	-0.798	0.037	-0.167	-0.164	-0.185	-0.074	0.563	0.453	0.29	0.672	0.384	0.719	-0.379	0.047	0.459	-0.117	0.908	0.369	-0.878	-0.03	0.552	-0.049	-0.25	-0.473	0.096	0.677	0.655	-0.232	0.063	0.479	-0.362	-0.988	0.094	-0.667	0.575	0.003	-0.185	-0.088	0.091	-0.168	-0.316	0.488	0.043	0.529	1	-0.225	0.246	-0.349	-0.832	0.178	-0.405	-0.412	0.223	0.177	0.173	-0.425	0.068	-0.158	-0.564	1.25	0.526	0.163	0.402	-0.328	0.056	-0.847	0.202	0.147	0.173	-0.527	0.477	-0.593	0.13	0.4	-0.045	0.363	0.307	-0.308	0.945	0.031	-0.576	1.01	0.166	0.494	-0.617	-0.57	-0.152	0.251	0.722	0.539	0.53	-0.678	-0.45	0.117	0.363	-0.657	-0.131	0.286	0.484	0.12	0.433	0.78	-0.004	0.792	-0.081	0.251	1.293	-0.818	0.699	-0.105	0.49	-0.417	0.04	0.041	-0.721	-0.513	-0.488	-0.642	-0.612	-0.338	-0.186
SNX2	PPI	1	8.51	-0.923	-1.818	0.943	-0.6	-0.656	-0.399	-0.267	-0.767	1.806	-0.698	-0.408	0.13	-0.997	-0.198	-0.296	0.208	-0.269	-0.646	0.848	0.154	-0.504	-0.02	-0.124	1.211	0.272	-0.593	-0.426	-0.576	-0.1	-0.269	-0.586	0.904	0.164	0.479	0.074	-0.191	-0.613	-1	-0.08	1.051	-0.303	0.174	-1.466	-0.507	0.082	-1.287	1.022	0.345	-0.392	0.219	-0.25	0.58	0.836	-0.068	-0.621	-0.058	-0.889	-1.575	0.149	-0.286	-0.651	0.065	0.802	0.523	0.734	0.429	1.193	-0.04	0.371	0.923	-0.664	-0.662	-0.744	0.296	-0.095	0.607	-0.374	-0.167	-0.079	-0.566	0.117	0.036	-0.192	-0.282	0.103	0.033	0.177	0.355	-0.011	0.075	0.028	-0.509	-0.52	-0.392	-0.898	-1.22	-0.088	0.649	0.635	0.823	0.068	0.785	-0.256	-0.81	-0.492	-0.125	0.938	0.02	0.16	0.093	0.512	-0.216	-0.797	-0.035	0.224	-0.043	0.049	0.022	-0.095	0.452	-1.073	-0.375	-0.113	0.538	0.366	0.381	0.175	-0.455	-0.266	0.168	-0.229	-0.327	0.41	-0.141	-0.86	0.139	0.229	-0.961	-0.249	0.792	0.343	-0.016	-0.383	-0.803	-0.72	0.231	0.336	0.597	-0.099	-0.035	-0.071	0.013	1.234	-0.422	-0.033	-0.597	-0.597	-0.492	-0.677	0.029	0.432	1.362	-0.528	0.205	0.106	-0.296	-0.588	-0.782	-0.51	-0.637	0.133	0.236	0.72	0.158	0.621	-0.064	0.482	0.912	-0.366	-0.151	-0.567	0.471	-0.118	-0.198	-0.179	0.127	0.182	0.268	0.315	-0.191	-0.068	0.242	0.065	0.554	0.157	-0.291	-1.723	0.604	-0.851	-0.497	-0.989	-0.468	-0.288	-0.594	-0.182	-0.14	-0.127	-0.371	0.116	0.693	-0.877	-0.19	0.458	0.405	-0.22	-0.753	0.365	0.408	-0.455	-0.519	-0.403	0.158	0.674	0.995	0.85	0.284	0.91	1.036	-0.049	0.617	-0.348	-0.993	-0.412	0.142	0.701	-0.409	0.046	0.636	0.355	-0.998	0.659	1.263	0.527	0.616	0.788	-0.529	0.487	1.204	0.678	0.275	-0.551	-0.764	-0.652	0.666	0.025
LNX2	PPI	1	10.228	0.134	-1.826	-1.515	0.027	0.099	-0.255	1.438	0.68	-0.654	0.684	0.019	-0.115	-0.085	1.085	0.067	0.516	-0.909	-0.879	0.451	0.585	0.592	1.146	0.772	-0.732	1.039	0.421	0.265	-1.939	-0.455	-0.139	0.625	0.586	0.483	-0.376	0.538	0.106	-0.716	-0.15	0.978	0.53	-0.215	-0.353	0.407	-0.028	-0.166	0.448	-0.045	0.34	0.2	-0.008	0.38	-0.522	0.34	-0.854	-0.291	0.876	-0.902	0.565	-0.462	0.634	-0.515	-0.181	-0.039	0.235	0.281	-0.952	-0.818	0.343	0.859	0.288	0.049	0.887	-0.19	0.57	-0.49	-0.765	-0.131	-0.801	-0.532	-0.324	-0.245	0.046	0.584	-0.742	-0.367	-0.689	-0.576	0.284	-0.453	0.236	-0.116	-0.191	-0.875	0.468	1.374	0.49	-1.033	-0.298	0.366	0.935	0.217	0.105	0.224	0.223	-0.43	-0.845	-0.159	-1.135	0.634	-0.706	0.346	-0.025	-0.226	-0.828	0.651	0.108	0.18	1.726	-0.138	-0.501	0.443	-0.916	0.717	-0.974	-0.322	-0.697	-1.008	-0.145	1.355	-0.253	-1.249	-0.051	0.415	-0.392	1.234	-1.123	-1.192	-0.006	-0.6	0.259	-0.068	0.349	0.711	0.146	1.019	-0.28	0.645	1.082	0.387	0.36	0.579	0.117	0.293	-1.152	-0.813	0.497	0.168	-0.194	-0.151	-0.345	0.182	0.282	0.406	0.366	-0.22	-0.682	-0.314	0.09	-0.637	0.467	0.606	0.337	-0.354	0.225	0.043	-0.134	-1.032	0.608	-0.801	1.014	-0.022	1.641	0.036	0.081	0.385	0.173	0.271	-0.165	0.006	-0.688	0.137	-0.817	-0.033	-0.148	0.827	0.794	0.178	-0.923	0.713	-0.973	1.166	-1.1	-0.29	0.171	-0.258	0.185	-1.342	0.463	-0.54	-1.082	0.571	0.042	-0.366	-0.667	-0.606	-0.614	-0.139	0.598	-0.752	-0.233	0.098	0.501	-0.458	0.336	-0.367	0.13	-0.182	-0.429	0.912	1.151	0.036	0.179	-1.196	-1.209	-0.316	-0.627	0.106	-0.152	0.611	-1.049	-0.783	0.91	-0.795	-0.785	0.532	0.83	0.069	-1.036	0.071	-0.339	-0.084	-0.343	0.159	-0.65	-0.248
SLC25A17	PPI	1	4.333	-0.478	-1.357	-0.189	-0.239	-1.189	-0.212	0.022	0.959	-1.757	0.404	0.11	0.085	-0.075	-0.546	0.723	0.175	-0.518	-0.589	0.126	-0.995	-0.66	0.102	0.319	0.16	0.136	0.091	-0.003	0.104	-0.262	0.651	-0.439	-0.442	-0.283	-0.408	-0.331	0.021	0.021	-0.026	0.839	-0.389	0.078	-0.014	0.394	0.152	-0.487	0.455	0.493	0.92	0.229	0.304	-0.402	0.066	0.377	0.478	0.428	0.412	-0.455	0.599	-0.114	0.469	0.298	-0.118	-0.005	0.442	-0.812	-0.283	-0.272	0.161	0.054	-0.296	0.119	0.07	0.498	0.392	0.078	-0.447	0.507	-0.022	0.7	-0.351	-0.106	0.454	-0.572	-0.133	0.109	-0.012	-0.261	-0.312	-0.178	0.25	0.26	0.368	-0.251	-0.186	0.183	0.117	0.212	0.656	0.276	0.156	1.085	-0.192	0.146	0.214	0.124	-0.671	-0.417	0.08	-0.554	0.705	-0.507	0.233	-0.236	-0.434	0.162	0.464	-0.64	-0.503	0.134	0.209	0.122	0.628	-0.971	-0.002	-0.405	-0.271	-0.175	-0.766	0.099	-0.351	0.341	-0.057	0.143	-0.05	-0.277	-0.111	0.056	0.116	-0.165	-0.415	-0.483	0.346	-0.096	0.288	0.775	-0.05	0.631	-0.767	-0.208	0.081	0.258	0.332	-0.817	0.361	0.069	-0.074	-0.354	-0.757	0.096	0.231	-0.176	-0.028	0.118	-0.693	-0.354	-0.053	0.617	-0.246	0.053	0.494	-0.779	0.118	-0.479	0.196	-0.059	-0.005	-0.344	0.239	0.138	0.871	-0.615	-0.635	-0.168	0.046	0.979	-0.049	0.238	-0.115	0.63	-0.349	-0.779	-0.124	0.114	-0.356	-0.355	0.337	-0.092	-0.34	-0.139	-0.117	0.028	-0.401	0.608	0.016	-0.085	0.372	0.004	-0.601	0.055	-0.331	-0.242	-0.331	-0.228	-0.08	-0.181	0.057	-0.142	0.239	0.143	0.039	-0.026	-0.316	0.416	0.18	-0.423	-0.277	-0.157	-0.428	0.184	0.756	-0.097	-0.343	-0.275	-0.33	0.474	0.438	-0.311	-0.322	0.094	0.031	0.054	0.249	-0.349	-0.346	-0.417	0.042	-0.726	0.462	-1.022	-0.563	0.35	0.028	-0.987	0.443	0.343
PHF20L1	PPI	1	15.809	-1.316	-2.754	0.346	-0.762	1.203	0.88	-0.034	0.856	3.853	1.215	0.327	-0.244	-2.029	2.039	0.872	1.209	-0.75	1.046	0.507	2.097	-3.82	-3.428	0.812	-1.459	0.144	-0.656	-1.654	0.323	2.169	-1.31	-2.213	0.513	-0.675	0.417	0.51	1.595	2.13	0.13	-0.24	-0.782	0.727	-1.258	2.019	0.902	-0.842	2.104	-0.31	-1.403	-0.776	0.393	0.458	1.728	0.3	1.435	2.985	0.484	0.19	-1.669	-0.032	0.385	1.055	0.401	-0.367	2.889	0.284	0.666	0.038	-0.759	-1.577	-0.153	-1.38	0.538	-1.25	0.265	-0.015	-0.452	-1.045	1.184	0.624	0.685	-1.035	-0.4	-2.644	0.146	1.376	1.664	0.041	-1.365	0.317	-0.073	-2.676	0.506	-1.264	1.214	-0.542	3.116	0.439	-0.39	0.622	0.223	0.192	-0.575	0.77	0.42	0.253	-0.659	-0.515	-0.655	-0.486	-0.016	-0.811	-0.691	0.172	-1.922	0.993	-0.675	1.288	-0.37	1.082	0.103	1.265	0.912	-0.195	-0.689	-0.242	1.097	0.82	-0.055	0.238	0.436	0.146	0.226	0.428	1.018	-1.309	-0.462	0.091	0.01	-0.487	0.048	0.459	-0.357	0.753	-1.516	-1.276	-0.306	-1.199	0.166	-0.044	0.031	0.726	0.542	1.42	0.551	-0.372	0.787	0.319	1.023	1.443	-0.659	0.102	-0.058	-1.571	0.122	-0.276	0.025	0.08	-0.146	-0.274	-0.203	-0.404	0.404	0.317	0.461	-1.096	-0.965	1.038	1.096	0.625	0.419	-0.063	-0.95	-1.023	0.447	0.257	-0.557	-0.953	-1.221	0.114	0.572	-0.044	-0.131	0.496	-1.355	-0.147	-1.006	0.241	-2.198	-0.473	0.001	-0.76	1.514	-0.862	-0.098	0.894	-1.577	1.734	0.559	-0.381	1.004	-0.229	0.194	0.513	-0.964	-0.728	0.739	-0.866	-1.158	-0.306	-0.331	0.372	-0.91	-0.059	0.839	-0.793	0.187	-0.074	-0.599	-0.685	0.178	0.253	-0.77	0.827	0.578	-0.767	0.003	-0.22	0.28	-0.935	-0.171	0.067	0.861	1.136	0.097	-0.267	-0.487	0.333	-0.191	0.339	-0.379	-0.186	1.959	-0.311	0.599	0.384
SCLT1	PPI	1	10.771	-4.591	-5.277	1.127	-0.612	-2.778	-0.708	-6.368	1.494	3.345	-2.414	-0.457	-0.824	0.41	-2.946	-1.941	1.766	0.52	1.12	-1.055	0.533	1.306	-0.45	0.84	0.219	0.363	0.055	0.834	0.141	-0.361	0.421	0.757	-1.789	0.208	-0.343	0.276	-0.203	0.262	0.861	-0.229	0.058	-0.164	-0.231	0.654	-0.314	-0.636	-0.4	-1.49	-1.435	0.38	1.058	-0.776	-0.05	-0.526	-0.539	1.382	-0.181	0.503	1.194	0.266	-0.235	-0.713	0.013	-0.953	-0.073	-0.341	-0.018	-0.813	0.598	-0.338	-0.84	0.009	-0.129	0.591	-0.154	0.494	0.741	-0.327	-1.237	0.347	-0.993	-0.155	-0.855	0.164	1.16	-0.361	0.694	0.409	0.482	-0.405	0.491	-1.438	0.617	-0.261	-0.417	-1.117	-0.345	-0.064	-0.438	-0.29	-0.475	0.035	-0.636	-0.345	0.783	-1.576	0.135	0.498	-0.541	-0.346	0.174	-0.833	-0.434	0.351	-0.456	0.396	0.077	0.596	0.363	0.585	0.59	-0.997	-0.219	0.94	1.646	-0.615	0.211	0.193	0.038	-1.055	-0.875	-0.083	-0.116	0.191	0.47	0.006	0.903	-0.07	-0.471	0.504	0.042	-1.862	-0.184	0.515	-0.301	0.64	0.776	-0.192	0.911	0.629	-0.884	0.212	1.089	0.413	0.91	-0.83	0.909	-0.257	0.551	-0.037	0.101	-0.066	0.047	-0.283	-1.449	-0.693	-0.22	-0.721	1.405	0.218	0.945	0.791	0.207	-0.121	-0.287	-0.193	-0.024	0.035	0.1	-0.487	0.78	0.09	1.109	0.385	-0.171	-0.87	-0.051	-1.028	-0.017	-0.204	1.048	1.244	0.392	-0.574	0.084	1.399	-0.872	0.151	-1.208	0.112	-0.333	0.715	-0.244	0.153	-1.897	0.037	-0.316	-1.049	-0.083	0.096	0.115	-1.005	-0.163	0.528	-0.355	0.176	0.002	0.321	0.039	-0.312	0.074	0.084	-1.293	-0.295	-0.279	0.824	0.982	-0.18	0.261	0.415	0.478	0.47	-0.08	-0.738	0.438	-0.5	-1.313	-0.642	0.099	-0.203	-0.2	1.036	0.405	0.779	1.181	0.23	0.495	-0.977	0.333	-1.191	0.488	1.09	0.128	0.886	0.097	1.267
PTP4A1	PPI	1	2.086	-0.626	-0.218	0.1	-0.108	-0.362	-0.19	-0.021	-0.096	-0.478	0.13	0.146	0.286	0.007	0.028	0.085	-0.01	-0.268	-0.173	-0.081	-0.04	0.122	0.097	0.205	0.408	0.307	-0.458	0.025	-0.051	0.058	0.312	-0.107	-0.659	-0.316	0.448	-0.448	-0.267	0.043	0.459	0.26	-0.105	-0.36	0.065	0.525	0.261	-0.281	-0.317	-0.275	0.238	-0.191	-0.197	0.184	0.027	-0.357	0.15	-0.018	0.146	-0.205	0.084	0.427	-0.011	-0.235	-0.033	0.32	0.19	0.302	-0.067	-0.281	0.425	-0.3	0.016	-0.172	0.257	0.201	-0.254	-0.138	-0.175	-0.245	-0.023	0.172	0.277	-0.223	0.254	-0.035	0.015	-0.239	-0.141	0.345	0.106	-0.057	-0.245	-0.188	-0.076	0.155	-0.152	-0.303	-0.351	-0.021	-0.7	0.106	0.337	-0.233	-0.285	-0.315	0.042	0.251	0.204	-0.018	0.18	-0.289	0.344	-0.181	0.203	0.328	0.014	-0.315	0.389	0.112	0.271	-0.109	0.002	0.065	-0.086	-0.013	0.024	0.135	-0.123	-0.204	0.151	-0.075	-0.055	0.205	0.173	0.097	-0.1	-0.06	0.016	-0.237	0.623	0.172	-0.034	0.445	-0.13	-0.368	-0.077	0.024	0.253	0.256	-0.265	-0.046	0.053	0.364	-0.264	0.086	0.169	-0.3	0.177	0.173	-0.022	0.164	-0.032	-0.311	0.517	-0.06	-0.123	-0.186	-0.115	0.094	-0.003	-0.217	0.403	-0.23	-0.031	0.138	-0.092	-0.315	0.664	0.136	0.321	0.191	0.298	-0.095	-0.143	-0.38	-0.119	-0.272	-0.457	-0.144	0.326	0.377	-0.08	-0.219	0.114	0.094	0.162	0.259	-0.277	-0.166	-0.134	-0.261	0.025	0.403	-0.15	0.181	-0.049	0.139	-0.126	-0.222	-0.258	-0.108	0.185	0.198	0.062	0.043	-0.168	0.058	-0.027	0.168	0.023	0.124	0.007	-0.19	0.103	0.1	-0.322	0.134	0.026	0.099	0.198	-0.21	0.182	-0.039	-0.581	0.03	-0.093	-0.097	0.357	0.345	0.123	0.255	-0.178	-0.308	0.108	0.222	-0.386	0.09	-0.192	-0.161	-0.449	0.455	-0.254	0.057	0.191	-0.08	0.018	-0.239
SYT11	PPI	1	6.135	-0.12	-0.362	0.011	0.197	-0.339	0.178	0.415	0.746	-1.376	0.461	0.35	-0.631	-0.385	0.766	0.239	-0.226	-0.014	-0.36	0.48	0.307	-0.255	-0.011	-0.25	1.536	0.423	-0.493	-0.12	-0.13	-0.636	-0.487	-0.376	-0.419	-0.201	0.402	0.381	0.354	0.379	-0.072	0.046	-0.771	-0.143	-0.602	0.669	-0.389	-0.687	1.018	0.016	0.075	0.624	0.833	-0.273	-0.003	-0.162	-0.573	1.045	-0.11	0.074	0.279	0.092	0.53	-0.03	0.087	0.809	0.108	-0.455	-0.548	0.416	-0.007	-0.456	0.313	-0.098	-1.072	-0.069	0.055	0.211	0.085	-0.346	0.201	-0.129	0.262	-0.393	0.044	-0.013	-0.835	0.359	-0.097	0.476	-0.532	-0.021	-0.369	-0.495	0.128	0.311	0.524	0.339	-0.023	0.32	-0.752	0.479	0.416	0.857	0.342	0.087	0.419	-0.175	-0.092	-0.015	-0.117	0.232	-0.5	0.425	-0.031	-0.166	0.332	0.008	-0.72	0.174	-0.498	0.355	-0.207	-0.756	1.007	0.311	-0.811	0.018	0.016	0.268	0.897	-0.171	-0.692	0.195	-0.259	0.019	0.516	-0.079	0.51	-0.255	-0.225	0.696	0.313	0.024	0.735	-0.243	-0.071	0.182	0.11	0.368	0.351	0.81	0.731	-0.241	0.224	-0.74	0.057	0.184	-0.739	-0.294	-0.457	-0.363	0.019	-0.126	0.559	-0.59	-0.49	-0.147	0.758	0.167	0.326	0.16	-0.438	0.227	0.2	0.336	-0.671	-0.557	0.552	-0.035	0.634	-0.084	-0.286	-0.407	-0.082	0.199	0.126	-0.619	-0.585	0.174	-0.281	-0.932	0.482	-0.378	0.642	-0.588	-0.721	0.306	0.281	-0.248	-0.039	-0.246	-0.099	0.328	-0.412	0.568	-1.092	0.134	0.472	-0.406	0.362	0.083	-0.278	-0.155	0.331	0.001	-0.039	-0.142	-0.176	-0.138	0.589	-0.585	-0.425	-0.302	-0.143	-0.332	0.514	-0.211	0.397	-0.373	0.142	-0.403	-0.663	-0.092	0.417	-0.433	-1.129	0.156	0.345	-0.42	0.188	0.035	-0.273	0.005	0.646	0.075	-0.157	-0.407	0.497	-0.464	0.626	0.261	-0.132	-0.167	-0.097	-0.089	-0.185	-0.124
GPX1	target	1	2.953	-0.698	-0.58	-1.451	-0.033	-0.577	-0.207	1.067	-1.221	-1.06	0.248	-0.131	0.48	0.689	-0.12	-0.066	0.518	-1	1.774	0.019	0.23	-2.06	-1.113	1.988	-0.794	0.393	-0.002	0.009	1.039	0.321	-0.708	0.514	0.098	0.023	1	0.399	-0.427	0.506	-0.358	0.217	0.197	0.421	0.251	0.276	-0.046	0.362	0.665	-0.392	-0.346	0.229	0.318	-0.029	-0.442	-0.372	0.003	-0.063	0.022	-0.008	-0.25	0.428	0.029	0.127	-0.082	0.012	0.425	0.116	0.414	-0.646	-0.666	-0.39	0.549	0.274	-0.102	-0.386	-0.001	-0.635	-0.173	0.222	0.437	-0.235	0.411	0.004	-0.203	0	0.482	-0.102	-0.068	0.227	0.113	0.129	-0.57	0.206	0.157	0.426	-0.698	-0.23	0.294	0.217	0.316	0.731	0.068	0.387	-0.317	-0.454	0.175	-0.214	-0.067	0.026	0.171	0.511	0.476	-0.158	-0.01	-0.065	0.188	-0.18	-0.281	-0.082	0.224	-0.314	0.699	-0.237	-0.127	-0.107	0.044	0.174	-0.15	0.021	-0.325	-0.086	-0.26	0.084	-0.085	-0.294	0.142	-0.337	0.424	0.312	-0.201	0.289	0.276	0.27	0.529	-0.092	-0.546	0.054	0.36	-0.117	0.149	0.272	-0.275	0.338	0.103	-0.006	0.028	0.334	-0.217	-0.261	0.366	-0.057	0.709	0.083	0.373	-0.536	-0.303	-0.038	0.057	0.452	-0.082	0.739	0.065	0.168	-0.31	-0.295	-0.145	-0.313	0.274	-0.341	0.141	-0.174	0.033	0.05	-0.309	0.215	-0.102	-0.009	0.517	0.231	-0.066	0.473	0.175	0.136	-0.095	0.1	-0.234	0.367	0.224	-0.675	-0.764	0.552	-0.179	-0.49	-0.416	0.003	-0.378	-0.057	-0.222	-0.331	0.074	-0.252	-0.098	0.037	0.757	-0.202	-0.364	0.195	-0.256	-0.042	0.128	0.16	-0.082	-0.33	-0.29	-0.115	0.195	-0.217	-0.038	0.264	0.292	-0.19	0.01	0.369	-0.088	0.229	-0.054	0.003	0.239	-0.222	0.294	-0.195	0.004	-0.233	-0.091	0.124	0.162	0.063	0.493	0.187	-0.214	-0.148	0.127	-0.216	0.019	-0.047	-0.243	0.315
GDI1	PPI	1	5.388	-0.332	-0.532	0.42	-0.405	-0.783	0.057	-0.583	0.591	-1.061	0.437	-0.042	0.559	-0.92	0.437	0.968	0.207	-0.097	0.042	0.305	0.088	0.161	-0.049	0.566	0.708	-0.284	-0.246	0.189	-1.45	0.065	-0.03	0.414	0.716	0.029	0.057	-0.021	0.163	-0.381	-0.667	0.442	0.174	0.702	-0.168	-0.231	-0.98	-0.473	-0.069	-0.185	-0.229	-0.802	-0.219	0.887	0.095	-0.437	-0.195	-0.648	-0.05	-0.113	-0.201	0.427	-0.195	-0.359	0.087	-0.021	-0.05	0.343	0.07	0.243	-0.214	0.372	0.448	0.264	0.507	0.254	0.253	0.358	-0.091	-0.59	0.576	0.425	0.195	0.414	0.567	-0.35	0.249	0.17	-0.044	0.245	0.572	0.017	-0.422	-0.042	0.016	-0.732	0.071	-0.641	-1.07	0.274	-0.854	0.445	-0.033	-0.389	-0.441	-0.096	0.337	0.818	0.03	-0.145	0.028	-0.575	0.028	-0.147	0.029	0.024	-0.369	0.889	-0.005	0.802	0.009	-0.34	-0.141	0.537	0.362	-0.1	0.55	-0.556	0.544	-0.276	0.588	-0.179	-0.979	-0.618	0.596	-0.41	0.057	-0.562	0.299	-0.402	0.736	0.176	-0.133	0.64	0.26	-0.201	0.366	-0.129	0.033	-0.106	-0.243	-0.014	0.371	-0.662	-0.202	0.182	0.185	-0.192	-0.886	0.072	-0.169	-0.042	-0.54	0.431	1.104	0.136	-0.075	-0.205	0.597	0.57	0.231	0.686	0.227	-0.345	0.172	0.539	0.004	-0.311	0.098	-0.464	0.052	-0.065	0.133	-0.051	-0.487	0.189	-0.348	-0.389	-0.733	-0.518	-0.029	0.039	-0.605	-0.857	0.005	-0.929	0.26	0.284	-0.071	-0.244	-0.403	-0.36	0.091	0.404	0.203	-0.264	-0.962	0.397	0	0.473	0.561	0.195	0.195	0.202	-0.007	-0.042	-0.318	-0.827	-0.474	-0.891	0.926	0.365	0.84	-0.5	0.153	0.193	-0.371	-0.064	0.611	0.051	0.03	-0.56	0.579	0.106	0.247	0.087	0.13	0.222	-0.588	-0.372	-0.136	0.411	0.164	0.088	-0.365	-0.032	-0.241	-0.219	0.085	-0.472	0.357	0.122	-0.201	-0.02	-0.244	-0.67	-0.144	-0.588
BAK1	PPI	1	2.848	-0.303	-0.057	-1.062	0.347	-0.17	-0.282	0.193	-0.198	-1.055	0.27	-0.067	0.2	0.675	-0.27	0.366	-0.199	0.129	-0.33	0.068	-0.288	-0.214	0.077	-0.106	0.546	0.573	-0.333	0.223	-0.273	0.062	0.311	0.272	-0.172	-0.134	-0.685	-0.23	0.491	0.018	-0.333	-0.393	0.678	-0.148	-0.395	0	-0.479	-0.023	-0.602	-0.408	-0.67	-0.522	0.081	0.436	-0.351	-0.404	0.29	-0.313	-0.092	0.014	0.03	0.642	-0.019	0.123	0.367	0.031	-0.197	0.219	-0.044	-0.097	0.296	0.178	0.077	0.089	-0.082	0.714	-0.227	-0.255	0.053	0.243	0.115	-0.246	0.397	0.243	-0.055	-0.544	-0.152	-0.3	-0.015	-0.642	0.362	0.02	0.119	-0.009	0.103	-0.156	0.54	-0.261	-0.022	0.477	0.147	0.428	-0.095	0.272	0.64	-0.208	-0.121	-0.278	-0.087	-0.281	-0.259	0.136	-0.001	-0.77	-0.127	0.188	0.328	-0.477	0.216	0.086	0.487	-0.402	0.169	0.019	0.491	0.091	-0.218	0.028	0.132	0.225	0.438	-0.026	-0.524	-0.322	-0.059	-0.131	-0.378	0.535	-0.117	-0.535	-0.53	-0.134	-0.322	0.096	-0.405	0.08	0.226	0.104	0.274	-0.087	-0.078	0.291	0.754	-0.214	-0.074	0.093	0.137	-0.129	0.126	-0.06	-0.151	-0.292	-0.271	-0.596	0.014	-0.102	0.113	-0.381	-0.245	-0.459	-0.15	0.19	0.461	-0.114	0.046	0.407	0.307	-0.195	-0.158	-0.219	-0.024	0.127	-0.261	-0.026	-0.416	0.288	0.504	0.214	0.048	-0.587	0.002	-0.203	-0.1	0.02	0.184	0.016	0.621	-0.099	0.219	0.193	0.054	0.125	0.288	-0.138	0.209	-0.23	0.147	0.432	-0.481	0.117	-0.335	0.178	0.291	-0.218	-0.079	0.194	0.522	-0.445	-0.511	0.624	-0.11	0.348	-0.449	0.401	0.102	0.282	0.022	-0.266	-0.128	-0.313	-0.503	0.451	0.126	0.152	0.179	0.505	-0.278	0.147	-0.155	-0.036	0.243	-0.074	-0.312	-0.213	-0.347	-0.902	-0.191	0.424	0.386	0.445	-0.333	-0.111	-0.08	-0.404	0.088	-0.307	-0.211	0.106
TOMM6	PPI	1	1.018	0.001	0.071	-0.065	-0.035	-0.039	0.073	0.517	0.061	-0.314	0.087	0.112	0.147	0.055	0.017	0.081	-0.084	0.102	0.141	0.05	-0.004	-0.281	-0.158	0.197	-0.023	0.16	0.038	0.106	-0.146	-0.097	-0.118	0.117	-0.184	0.087	-0.174	-0.032	0.218	-0.108	0.151	0.051	0.061	-0.154	0.057	0.022	0.15	-0.092	0.015	0.235	-0.336	0.03	0.099	-0.197	0.205	-0.147	0.002	-0.45	-0.099	0.06	-0.104	0.026	0.071	0.112	-0.311	-0.061	0.069	-0.072	-0.021	-0.192	0.302	0.199	0.289	-0.407	0.098	0.038	-0.049	0.135	-0.02	-0.044	-0.127	0.085	-0.071	0.192	-0.071	0.127	0.209	-0.399	0.041	-0.133	-0.012	0.052	0.054	-0.294	0.091	0.037	0.134	0.253	0.058	-0.311	-0.268	0.011	-0.066	0.15	-0.269	0.013	-0.329	-0.11	-0.204	0.006	-0.224	-0.066	-0.176	0.386	0.099	0.044	-0.259	0.411	-0.053	-0.009	0.137	0.324	-0.195	0.109	-0.246	0.022	-0.134	-0.004	0.011	0.03	0.294	-0.38	0.068	-0.357	-0.181	-0.078	-0.001	-0.125	0.146	-0.019	-0.127	-0.238	-0.179	-0.001	-0.005	0.284	0.198	-0.248	-0.141	-0.012	-0.141	-0.051	-0.081	-0.325	0.098	-0.037	0.068	0.35	-0.005	0.269	0.266	0.163	-0.127	0.191	-0.244	0.365	-0.241	0.28	-0.255	-0.418	0.521	0.015	0.096	-0.002	-0.191	-0.084	0.071	0.012	0.079	0.105	-0.06	0.139	-0.14	-0.051	-0.113	-0.001	-0.251	0.326	0.254	-0.17	0.066	0.026	-0.029	0.257	-0.052	0.125	-0.211	-0.208	-0.025	-0.027	-0.148	0.054	-0.08	0.025	-0.107	0.031	0.019	-0.225	0.021	-0.049	-0.035	-0.145	0.209	-0.091	0.1	-0.37	-0.035	0.003	0.016	0.019	-0.02	0.081	-0.271	0.002	0.215	0.107	-0.148	0.368	0.077	-0.02	-0.049	0.087	-0.123	0.09	-0.051	-0.027	0.467	-0.09	-0.121	0.245	0.286	0.029	-0.085	-0.11	-0.217	-0.01	-0.155	0.218	-0.034	0.208	0.064	0.064	0.026	-0.403	0.169	-0.017	0.163	-0.132
CST6	PPI	1	2.022	-0.482	-0.762	-0.478	-0.033	-0.527	-0.186	0.243	-0.241	-0.7	0.413	0.336	0.562	0.506	-0.431	-0.311	-0.062	-0.354	-0.262	0.27	-0.252	-0.195	-0.166	0.282	-0.09	-0.005	-0.098	-0.283	-0.223	0.032	0.004	0.009	0.346	-0.076	-0.545	-0.409	0.169	-0.455	0.363	0.264	0.122	-0.826	-0.459	-0.179	0.167	-0.143	0.14	-0.267	-0.529	0.166	-0.356	0.354	-0.311	-0.411	-0.352	-0.197	-0.706	0.296	-0.191	0.278	-0.286	-0.509	-0.452	0.495	0.712	-0.239	-0.229	-0.115	0.407	0.068	-0.283	0.004	0.355	0.318	-0.167	0.133	0.459	0.428	0.395	-0.428	0.376	-0.277	-0.305	-0.443	0.258	0.105	-0.244	0.864	0.002	-0.245	0.324	-0.094	-0.063	-0.341	0.388	0.627	0.202	-0.036	0.142	-0.655	0.414	0.042	-0.63	-0.252	0.12	-0.125	0.169	0.382	0.107	-0.33	0.374	-0.132	0.208	0.248	-0.486	0.405	0.195	-0.255	0.309	0.278	-0.199	-0.262	0.088	0.006	-0.069	-0.511	-0.254	0.236	-0.222	0.141	-0.157	0.244	0.036	-0.081	0.612	-0.073	0.448	-0.291	0.358	0.382	-0.018	-0.145	-0.301	0.617	-0.178	0.03	0.082	0.126	-0.101	0.211	0.055	-0.197	0.058	-0.363	-0.379	-0.274	0.235	-0.019	-0.141	-0.052	-0.377	0.049	-0.025	-0.296	0.281	0.218	-0.026	-0.094	-0.062	-0.252	0.009	0.147	0.389	-0.184	-0.154	0.299	0.053	-0.207	-0.227	0.214	0.084	-0.281	-0.553	0.002	-0.377	0.123	-0.407	0.217	-0.182	0.077	-0.198	-0.159	0.099	0.053	-0.101	0.14	-0.49	0.093	-0.69	0.17	0.088	0.392	0.429	-0.081	-0.598	0.162	-0.136	0.1	-0.072	-0.591	0.326	-0.116	-0.064	0.215	0.468	-0.209	-0.01	0.153	0.242	0.136	-0.534	0.25	0.612	0.057	-0.087	0.604	-0.005	-0.249	0.132	-0.13	0.428	0.046	0.068	-0.375	-0.192	0.122	-0.29	-0.246	-0.325	-0.306	-0.387	0.31	-0.048	-0.518	0.274	-0.477	0.298	0.096	-0.002	-0.158	0.01	0.09	-0.114	0.096	-0.034	0.151
PIM2	target	1	4.621	-0.94	0.317	-1.958	0.286	-0.054	-0.117	1.085	-1.231	-0.685	0.598	-0.04	-0.072	0.233	-0.619	0.364	0.176	-0.191	-0.13	-1.081	-0.58	0.62	-0.19	-1.066	0.713	-0.313	-0.864	-0.064	-0.419	-0.074	-0.223	0.213	-0.593	-0.17	0.418	-0.228	-0.314	0.476	-0.466	-0.069	-0.049	0.155	0.443	-0.266	-0.149	-0.484	-0.01	0.217	0.104	-1.223	-0.498	0.484	0.049	-0.293	0.336	-0.242	-0.549	-0.13	0.224	0.943	0.172	-0.336	0.46	-0.168	-0.845	-0.203	-0.423	-0.548	-0.434	-0.135	0.555	0.377	-0.17	-0.525	-0.141	-0.937	0.101	0.318	0.479	0.22	-0.421	0.019	0.071	-0.841	-0.29	0.036	0.281	-0.024	-0.184	0.332	-0.727	0.003	0.383	0.417	-0.206	0.127	0.347	-0.395	0.121	0.211	-1.148	0.226	0.561	-0.367	0.129	0.153	0.228	0.071	-0.164	-0.377	-0.409	-0.103	-0.102	0.244	0.607	0.035	0.536	-0.428	0.008	-0.595	0.25	0.975	-0.292	0.125	-0.506	0.451	-0.373	-0.188	-0.126	0.112	-0.312	0.551	-0.437	-0.316	-0.475	0.538	-0.381	-0.578	-0.192	-0.046	0.891	-0.103	-0.109	0.399	-0.273	0.08	0.355	-0.345	0.644	0.166	0.233	0.472	-0.683	0.069	-0.08	0.061	-0.583	0.308	-0.09	-0.075	-0.388	0.421	0.178	-0.345	-0.174	0.145	-0.286	-0.03	0.597	0.498	-0.184	-0.285	-0.596	-0.252	0.174	0.132	-0.675	-0.112	-0.328	-0.431	0.271	0.128	-0.224	0.377	-0.028	0.021	-0.622	-0.421	-0.043	-0.147	0.735	-0.131	0.163	-0.335	-0.235	0.083	-0.202	0.239	-0.19	0.525	-0.144	-0.769	-0.378	0.121	0.242	-0.324	0.308	-0.624	0.668	0.309	-0.35	0.566	0.166	-0.188	0.38	-0.593	0.149	0.063	-0.184	-0.048	0.031	0.63	-0.29	-0.742	0.178	0.107	0.071	0.08	-0.278	-0.488	-0.089	0.294	0.173	0.052	0.446	-0.378	-0.565	-0.322	0.045	-0.622	0.323	-0.165	-0.456	0.568	0.08	-0.477	0.107	0.013	-0.301	0.026	0.442	0.306	0.208	-0.336	0.056	-0.75
CORO1A	PPI	1	6.597	-1.163	-0.381	0.382	-0.089	0.123	0.016	0.55	-0.148	-0.586	0.788	-0.26	0.745	1.549	-0.27	0.264	-0.028	0.399	0.705	-0.158	-0.073	0.902	0.115	-0.456	0.84	0.186	-0.114	-0.093	0.103	-0.012	-0.109	0.36	-0.169	-0.079	-0.233	0.041	0.004	0.293	0.355	-0.155	0.489	0.501	-0.721	1.079	1.089	0.138	0.576	-0.547	0.977	-0.058	0.324	-0.011	0.038	-0.376	-0.033	-0.381	-0.512	0.257	0.993	0.089	0.933	0.003	-0.253	0.288	0.162	-0.13	0.675	-0.114	-0.397	-0.333	-0.581	-0.005	-0.762	0.015	0.4	-1.103	0.38	0.087	-0.232	0.097	-0.61	-0.158	-0.284	0.073	-1.061	0.589	-0.31	-0.223	-0.593	-0.323	0.001	-0.587	0.836	0.583	0.495	-0.357	0.186	0.474	0.069	0.156	-0.559	-0.428	0.623	0.125	-0.422	0.343	-0.084	-1.082	-0.145	0.29	-0.166	0.176	0.784	-0.129	-0.156	-0.056	-0.277	1.245	-0.813	0.575	-0.254	0.802	-0.033	0.605	0.07	0.087	-0.688	-0.588	-0.474	0.423	-0.186	0.195	-0.557	0.568	0.248	0.069	-0.568	-0.121	-0.31	-0.616	-0.183	-0.349	-0.087	0.299	-0.235	0.087	0.451	0.141	-0.255	0.302	0.175	0.03	0.116	-0.014	-0.355	0.065	-0.583	-0.657	0.587	-0.225	-0.739	0.89	0.59	0.025	-0.216	0.443	0.194	-0.263	-0.131	-0.838	0.338	-1.002	0.382	0.722	0.13	0.381	-0.066	-0.086	-0.631	-0.594	-0.018	0.55	0.469	0.339	0.702	0.325	-0.284	0.106	0.211	-0.421	0.361	-0.008	0.4	-0.223	1.131	0.098	0.311	0.35	0.019	-0.335	0.339	0.005	-1.04	0.481	-0.228	-0.004	-0.07	-0.661	0.11	0.683	-0.028	0.658	-0.791	-1.009	0.614	0.121	0.066	-0.365	0.259	-0.405	-0.415	-0.062	0.26	-0.267	0.069	0.597	0.299	-0.014	0.705	0.489	-0.751	0.113	-0.293	0.564	0.933	-0.23	-0.744	0.045	-0.255	-0.148	0.488	-0.615	-0.203	-0.117	-0.467	0.766	-0.464	0.904	-1.122	0.077	0.177	-0.14	0.7	0.54	0.119	0.619
SOX4	PPI	1	10.767	3.839	-2.352	-4.548	2.409	7.514	0.778	3.673	-5.253	1.666	0.326	-0.32	2.167	0.262	3.12	1.216	4.841	-8.451	15.436	1.122	-0.748	-3.2	4.252	0.756	-5.744	1.108	1.576	-0.295	-3.895	-0.955	-0.277	-0.578	0.123	-0.951	-0.443	1.027	-1.564	0.052	0.121	0.774	0.537	0.094	1.023	-1.738	0.026	-0.836	0.049	0.018	1.313	0.153	-1.625	-0.186	0.67	0.894	-0.4	-0.465	-0.999	2.064	-0.055	-1.498	0.843	-2.497	0.121	0.047	1.054	-0.871	1.535	-1.339	1.301	0.274	0.851	-0.606	-0.762	1.074	-0.329	-0.121	-1.262	1.955	-0.291	0.428	-2.863	1.329	-0.914	0.45	-0.225	-2.125	1.251	-0.384	1.201	-0.093	-1.371	0.248	0.4	0.391	-0.131	0.864	0.563	0.192	-0.873	0.729	-1.995	-0.048	0.882	-0.311	-0.11	-0.949	1.564	-0.345	-0.017	-0.656	-0.792	0.306	0.212	0.646	-0.881	1.063	0.919	0.948	-0.515	0.611	-0.159	-0.954	0.296	0.099	0.196	0.824	-0.352	0.849	-0.445	-0.032	0.68	-0.192	-1.375	-0.288	0.216	0.13	-0.051	-0.509	0.733	-0.254	-1.154	0.54	0.138	0.181	-0.876	-1.311	1.008	-0.745	-0.215	-0.119	-1.303	-0.079	0.351	-0.484	0.552	-0.557	-0.465	-0.761	-0.37	-0.025	-0.715	-0.245	-0.366	-0.725	-0.586	0.801	-0.576	-0.735	0.053	0.939	-0.383	0.787	-1.713	-0.042	-0.441	-0.57	-0.394	-0.01	-0.326	0.014	0.559	1.562	0.689	1.26	-0.198	0.528	-1.206	0.563	0.27	-1.441	0.183	0.553	0.749	0.519	0.194	0.689	0.579	-1.098	0.407	-0.113	-0.03	0.407	-0.911	0.24	-0.389	-0.815	0.233	0.68	-0.497	-0.8	0.049	-0.411	1.144	-0.064	0.5	-0.58	-0.928	0.493	-0.071	-1.449	0.128	-0.155	-0.043	0.124	0.457	-0.681	0.269	0.138	0.422	0.167	-0.32	-0.205	0.103	0.393	-0.011	-0.023	-0.371	0.238	0.402	0.663	-1.738	0.032	-0.024	0.003	-0.166	-0.352	-0.29	0.058	-0.253	0.774	0.88	0.353	0	0.467	0.319	0.177
RGS10	PPI	1	3.092	-0.449	-1.476	-0.284	-0.165	0.984	0.14	-0.946	-0.038	1.477	-0.736	-0.188	0.068	-0.245	1.334	1.325	-0.202	-0.238	-0.208	0.557	0.422	-0.851	1.524	-0.494	-1.448	-0.48	0.307	0.563	-0.475	-0.676	-0.128	0.221	-0.29	-0.112	0.103	-0.56	-0.43	0.332	0.039	0.284	-0.097	0.345	-0.42	0.131	0.259	0.399	-0.371	0.021	0.297	0.426	0.008	0.197	-0.049	0.338	-0.328	-0.294	-0.317	-0.265	0.048	-0.238	0.194	-0.185	0.241	0.058	-0.321	-0.475	0.307	-0.015	0.153	0.322	-0.258	0.384	-0.161	-0.013	-0.591	-0.058	0.03	-0.073	-0.253	0.48	-0.595	-0.228	-0.438	0.145	0.241	0.235	0.036	0.159	0.127	-0.251	0.414	-0.243	0.114	0.242	0.154	-0.692	0.786	-0.294	0.366	0.388	-0.071	-0.139	-0.124	-0.074	-0.256	-0.126	-0.327	0.139	-0.241	0.21	0.403	0.243	-0.46	-0.343	-0.396	0.428	0.092	0.122	-0.18	-0.032	-0.497	0.204	0.028	-0.2	0.7	0.023	0.079	0.188	-0.192	-0.461	0.146	0.204	0.234	0.11	0.281	-0.211	-0.098	0.523	0.169	0.558	-0.302	-0.126	-0.134	-0.153	-0.325	0.256	-0.12	-0.145	-0.058	-0.357	-0.239	-0.147	-0.194	0.148	0.227	-0.527	0.379	-0.344	-0.179	-0.093	-0.152	0.391	0.569	0.415	0.26	0.177	-0.375	-0.195	0.355	-0.249	0.294	0.257	-0.014	0.445	0.412	-0.741	0.053	-0.317	0.15	0.119	-0.395	0.517	0.094	-0.281	0.113	0.248	-0.028	-0.062	0.206	0.362	-0.229	-0.232	-0.113	-0.122	0.099	-0.076	-0.041	-0.337	0.047	0.162	0.113	-0.075	0.186	0.21	-0.172	-0.342	0.314	-0.187	0.337	0.098	0.276	0.236	0.759	-0.154	-0.013	-0.284	-0.166	0.075	0.38	-0.051	0.377	-0.179	-0.413	0.081	-0.056	-0.133	0.369	0.462	0.001	-0.019	0.018	0.244	0.119	0.107	0.332	0.529	0.197	0.088	0	-0.304	0.516	-0.243	-0.027	0.411	0.181	0.113	0.245	-0.043	0.326	-0.346	0.255	-0.618	0.176	0.19	0.113	0.072
DNAJC8	PPI	1	3.903	-1.366	-0.711	0.727	-0.383	-0.095	-0.007	-1.686	-0.457	0.917	-0.532	0.459	0.374	-0.432	0.737	0.939	0.018	-0.29	1.933	-0.331	-0.227	0.293	-0.109	-0.109	1.017	0.162	-0.547	-0.54	-0.351	0.344	0.251	-1.729	0.345	-0.109	-0.628	0.438	0.408	0.827	-0.523	-0.452	-0.821	-0.318	0.809	0.342	0.012	0.766	-0.06	0.226	0.526	-0.186	-0.444	0.272	0.149	0.717	-0.446	0.56	-0.22	0.21	-0.506	-0.073	0.148	-0.723	-0.094	0.082	0.074	-0.982	-0.072	0.311	-0.021	-0.404	0.045	-0.098	-0.176	0.24	0.293	-0.196	0.603	-0.501	-0.088	-0.371	0.104	0.164	-0.545	0.524	0.205	0.022	0.251	0.392	0.424	-0.119	0.266	0.464	0.156	-0.221	0.071	0.292	0.733	-0.297	-0.48	-0.096	-0.34	0.011	0.711	0.247	0.005	0.398	-0.028	0.054	0.328	-0.101	-0.008	0.203	-0.005	-0.001	-0.032	0.371	0.034	-0.189	-0.519	0.087	-0.172	-0.312	-0.318	0.728	0.796	0.229	-0.147	-0.267	0.137	0.427	0.109	0.024	0.05	0.32	0.137	-0.06	-0.479	-0.553	-0.05	-0.006	-0.653	0.123	0.401	-0.174	0.087	0.457	-0.325	0.23	0.245	-0.463	0.161	0.394	-0.15	-0.055	0.02	-0.266	0.399	0.184	0.371	0.402	-0.198	0.144	-0.395	0.058	0.005	0.253	-0.148	0.418	-0.466	0.338	-0.029	0.228	-0.013	-0.517	-0.019	0.278	0.083	0.215	-0.232	0.401	-0.102	-0.12	0.701	0.23	0.466	0.411	-0.32	-0.222	0.254	0.222	-0.029	0.062	-0.207	-0.178	-0.028	0.934	0.083	0.44	0.039	-0.15	0.168	0.237	0.205	-0.141	-0.228	-0.38	0.043	-0.045	0.047	-0.469	-0.452	-0.035	-0.136	0.447	0.042	0.079	-0.411	0.119	-0.064	-0.5	0.355	-0.386	0.006	0.649	0.694	-0.554	0.546	0.044	-0.602	0.028	0.441	0.111	0.186	0.283	-0.489	-0.022	0.062	-0.27	0.251	0.08	0.018	-0.099	0.148	0.321	0.308	0.223	-0.128	0.009	-0.344	0.419	-0.016	0.289	0.11	-0.35	0.047	0.109
MME	gene|target	1	9.211	-1.928	-1.99	0.387	-0.303	-1.109	-0.338	-1.057	2.174	-1.079	0.996	-0.264	-1.088	-1.925	0.191	1.299	0.73	0.516	0.568	-0.197	0.153	-0.349	-0.681	0.753	1.175	-0.104	0.013	-0.296	-0.84	0.342	-0.138	-0.651	-0.732	-0.104	0.141	-0.134	0.708	-0.667	0.247	-0.104	-0.813	-0.136	0.853	0.152	-0.288	-0.275	0.009	-0.29	0.07	-0.095	-0.554	0.251	0.42	-0.972	-0.611	-1.092	0.07	0.058	-0.395	-0.734	-0.575	0.669	-0.361	-0.081	0.994	0.248	0.156	0.518	0.166	0.237	0.025	-0.739	0.59	0.958	-0.447	-0.1	0.191	-0.316	-0.322	0.421	-0.124	-0.554	0.48	-0.737	-0.652	0.387	0.578	-0.155	0.225	-0.046	0.178	-0.188	0.266	0.043	0.193	0.372	-1.057	0.341	-0.024	0.556	1.774	0.206	-0.586	0.199	1.094	0.026	-1.161	0.035	-0.397	0.453	0.606	-0.197	-0.013	-0.092	0.145	0.568	0.619	-0.447	1.503	0.011	-0.836	-0.006	0.609	-0.077	-0.254	0.515	0.387	0.245	-0.124	0.166	-0.625	0.821	0.397	0.229	0.054	0.851	0.407	-0.925	0.163	-0.572	-0.201	0.275	0.3	-0.463	0.438	0.117	1.264	-0.573	-0.921	0.465	-0.771	0.052	-1.028	0.617	-0.317	0.011	-0.139	0.361	-0.07	-0.778	1.44	0.413	0.816	1.068	-0.021	0.684	-0.011	-0.515	0.183	0.704	0.068	0.364	-0.175	0.88	-0.671	-0.409	0.548	1.052	-0.304	-0.149	-0.555	-0.669	0.296	0.492	-0.975	-0.082	-0.246	0.988	-0.086	-0.702	-0.361	-0.255	-0.289	-0.216	-0.731	-0.184	0.206	-0.394	0.257	0.466	-0.438	0.851	0.261	0.288	-0.176	0.495	-0.663	-0.318	-0.474	-1.045	-0.653	-0.117	-1.249	0.337	0.734	0.727	-0.596	-0.191	0.106	-1.054	-0.314	-0.283	-0.203	0.374	-0.426	0.029	0.168	-0.275	-0.06	-0.468	-0.448	0.327	-0.351	0.453	-0.055	1.838	-0.632	0.048	0.307	0.326	-0.088	0.228	-1.028	-0.192	-0.188	0.075	-0.301	-0.049	0.407	-0.655	-0.024	0.59	-0.225	0.385	-0.639	-0.742
AVPR1B	target	1	6.18	0.312	-1.554	-1.696	0.409	-0.756	0.159	1.603	0.014	-2.439	0.638	0.096	0.756	0.416	0.459	-0.008	-0.307	-0.571	-0.047	0.239	-1.876	0.672	0.288	-1.107	0.319	0.249	0.114	-0.12	0.983	-0.607	-0.034	-0.162	0.292	-0.939	0.893	-0.744	0.601	1.018	0.145	-0.373	0.507	-0.908	0.024	-0.686	0.853	0.122	0.746	-0.678	-0.901	0.423	1.215	0.788	-0.406	0.352	0.077	0.397	0.214	-0.103	0.947	-0.473	0.568	-0.31	0.359	0.511	0.549	0.281	0.578	-0.166	0.755	-0.151	0.182	0.278	0.282	-0.052	0.079	0.769	0.383	0.053	-1.298	-1.019	0.227	0.92	0.432	-0.18	-0.493	0.272	-0.49	1.866	-0.558	0.5	0.18	-0.639	0.396	-0.162	-0.573	0.431	-0.014	-0.35	-0.164	0.596	0.482	0.094	-1.066	-0.071	0.585	1.129	-0.618	-0.523	0.114	-0.171	-0.788	-1.251	-0.307	0.181	-0.963	0.04	-0.868	-0.789	0.617	-0.131	-0.031	-0.206	-0.64	-0.72	0.237	1.227	-1.734	0.353	-0.094	0.678	0.934	-0.28	-1.99	0.357	0.06	-0.412	0.168	-0.422	-0.81	0.011	0.234	0.781	0.482	-1.16	0.057	0.32	0.433	-0.045	-0.758	0.684	0.369	-0.347	0.745	0.623	-0.797	0.467	-0.796	-0.025	-0.427	-0.478	0.685	0.228	0.08	0.425	0.663	0.59	0.533	-0.22	-0.28	-0.915	-0.131	-0.16	-0.49	-0.236	-0.881	-0.195	0.278	-0.872	-0.355	1.651	-0.03	0.022	1.006	0.162	0.119	0.466	-1.258	-0.326	0.61	0.204	-0.68	-0.214	-0.064	-0.044	0.47	-0.163	-0.681	0.631	0.283	0.402	-0.107	-0.351	-0.287	-0.431	-0.466	-0.625	-0.445	-0.324	0.799	0.949	0.017	0.244	-0.41	-0.411	0.188	0.267	-0.754	0.316	-0.392	0.404	0.397	0.212	0.17	0.361	0.456	-0.332	-0.463	-0.233	0.163	0.217	-0.222	-0.791	-0.296	0.603	-0.741	-0.498	-0.517	0.981	-0.892	-0.116	0.019	-0.223	0.204	0.598	-0.396	-0.17	-0.209	-1.025	-0.353	0.596	-0.445	0.51	0.067	0.276	-0.042	-0.146
EVC2	PPI	1	21.577	-4.807	-8.459	-4.342	-0.374	-3.579	-0.356	-4.735	-0.076	-0.716	-1.98	-1.205	0.48	3.052	-2.535	-4.355	-0.014	-0.06	-0.642	0.978	-2.908	0.159	1.261	0.922	-1.085	-0.266	0.119	-0.831	0.398	1.858	0.871	-1.976	0.503	-0.325	-0.499	0.264	0.413	0.232	0.296	0.567	-0.003	1.784	-0.467	0.449	1.238	-1.357	-1.09	1.894	-1.01	-0.561	1.877	-1.013	2.787	0.61	-0.957	0.481	-0.694	0.734	0.492	-1.919	-0.218	-0.962	1.121	-1.678	-1.443	0.854	0.424	-0.489	-1.905	3.01	-0.969	0.278	-1.282	-0.646	-0.234	1.582	-0.866	-0.204	1.113	0.523	0.874	0.11	2.035	2.001	-0.019	0.554	-1.229	0.348	-0.844	-2.335	0.641	-1.638	-0.58	2.037	0.947	-1.314	-1.377	-0.54	-0.232	-0.141	0.955	-2.048	0.242	-0.535	-2.163	-0.715	0.824	-0.447	-0.045	0.541	-0.324	-0.352	0.523	0.694	-3.311	-0.335	0.938	2.451	-0.681	-1.44	2.312	0.471	-1.278	0.129	-1.444	0.161	0.737	0.187	-0.741	1.48	-0.337	-0.314	1.311	-1.816	0.579	1.971	1.621	-1.326	-0.5	0.965	-1.162	0.294	0.16	-0.114	-0.923	-0.661	0.066	-1.076	-2.22	0.746	1.681	-1.046	0.063	1.314	0.546	0.711	0.424	-1.767	0.155	-0.543	-0.309	2.399	0.238	-1.546	2.891	0.787	-0.404	-0.346	0.52	-1.465	-0.175	-0.74	0.946	-0.36	-0.352	1.256	0.683	-1.866	0.735	0.697	0.288	-0.701	-0.159	0.311	0.01	-2.593	-0.851	1.448	-0.249	-0.634	-0.388	0.132	-0.213	-0.776	-0.813	1.229	-0.085	1.004	0.309	0.622	-0.787	-0.222	-1.808	0.617	-0.229	-0.743	-1.424	-0.932	-0.036	0.221	-0.209	-1.314	-0.451	-0.589	-0.396	-1.186	-2.088	1.026	-1.844	0.631	-0.15	-0.51	-0.426	-0.036	-1.566	-0.213	0.265	-0.704	0.627	-0.913	-2.084	0.634	-0.177	-1.349	-0.884	0.169	-0.235	-0.406	0.688	1.736	0.18	0.164	-0.13	-0.317	0.147	0.689	-0.918	-1.416	-0.996	0.917	0.253	-0.258	0.07	-0.115	1.241	0.768
SLC1A2	PPI	1	8.246	-0.856	-0.842	0.471	0.444	-1.563	-0.206	1.36	1.057	-2.969	1.177	0.471	0.181	-0.339	0.507	1.275	-1.225	-0.367	-0.573	-0.039	-0.632	-0.901	0.804	1.135	1.333	0.028	0.92	0.259	-0.057	-1.017	0.046	-1.001	-1.439	-0.859	-0.96	0.502	0.112	-0.19	0.117	0.599	0.838	-0.282	-0.567	-0.455	0.459	-0.656	-0.291	-0.36	0.023	-0.507	0.297	0.091	-0.338	-0.011	-1.083	-0.762	-0.677	0.271	0.88	0.649	-0.026	0.059	0.325	0.259	-0.649	-0.458	-0.639	-0.533	0.265	-0.44	-0.6	-0.311	0.836	0.995	-0.445	-0.53	-0.992	-0.255	-0.02	-0.686	-0.868	0.423	-0.107	-0.586	-0.601	-0.395	1.228	-1.224	-1.795	-0.526	-0.148	0.39	0.358	0.335	-1.145	0.69	0.896	-0.057	-0.246	0.075	-0.258	0.17	-0.186	1.597	0.626	0.328	0.75	-0.078	0.799	0.126	0.011	0.347	0.578	0.219	-0.874	0.153	0.4	-0.229	-0.895	0.783	0.198	0.879	0.427	0.152	0.225	-0.554	-0.332	-0.145	-0.51	-0.444	-0.482	0.696	-1.097	-0.447	0.134	-0.277	0.666	-0.303	-0.774	0.455	-0.378	-0.765	-0.638	0.479	-0.119	0.823	-0.328	0.492	0.371	-0.121	0.189	0.054	-0.38	-0.653	-1.113	0.528	-0.068	-0.899	0.671	1.842	-0.274	0.233	0.804	-0.093	-0.008	-0.127	-0.282	0.01	-0.403	-0.107	-0.128	-0.353	-0.313	0.041	0.338	-0.162	-0.034	0.762	-0.359	0.309	-0.229	-0.254	0.266	-0.1	-0.121	-0.288	0.066	-0.493	-0.028	0.51	0.923	0.56	0.656	0.284	0.159	0.129	0.51	-0.652	0.871	0.1	-0.157	0.163	0.962	-0.31	0.219	0.6	0.616	-1.002	0.3	0.402	0.097	0.54	0.021	0.451	-0.634	-0.145	0.321	-0.158	-0.644	-0.227	-0.942	-0.063	0.283	0.586	0.023	-0.631	0.143	-0.147	0.469	1.182	-0.52	0.082	1.166	0.411	-0.766	0.619	-0.105	0.973	0.38	0.438	-0.353	-0.512	-0.546	0.323	-0.13	0.371	-0.486	-0.301	0.511	0.017	-0.03	-0.277	0.373	0.009	0.269	-0.011
CCR1	PPI	1	4.332	-0.247	-1.317	-0.253	0.22	-1.005	-0.005	0.919	1.605	-1.973	0.559	0.238	-0.01	-0.143	0.299	0.585	-0.497	0.042	-0.717	-0.309	-1.585	-0.166	0.784	1.151	0.788	0.262	-0.344	-0.487	-0.527	-0.074	0.008	0.603	-0.679	-1.168	0.442	0.078	0.496	0.519	0.163	-0.222	0.514	-0.175	0.358	-0.371	-0.176	0.583	-0.287	-0.29	-0.134	0.367	-0.345	0.229	-0.736	0.007	0.468	0.815	-0.03	0.272	0.664	0.081	0.33	-0.585	0.138	0.138	-0.126	-0.134	-0.165	0.485	-0.285	-0.312	-0.228	0.164	-0.004	0.175	-0.869	-0.048	-0.148	0.065	-0.158	-0.567	-0.048	-0.501	0.079	-0.012	-0.282	-0.136	0.02	0.184	-0.284	-0.686	-0.571	0.633	0.595	0.027	1.07	0.183	-0.185	-0.003	0.395	-0.48	0.541	-0.345	0.031	0.358	0.812	0.176	-0.166	0.354	0.144	0.657	-0.015	-0.247	0.06	0.537	-0.329	-0.398	0.086	0.546	-0.049	0.746	-0.258	0.254	-0.248	0.719	0.216	0.005	0.438	-0.543	-0.577	-0.1	0.008	0.173	-0.487	-0.032	0.338	-0.296	-0.036	0.1	0.366	-0.21	-0.058	0.346	-0.22	-0.156	-0.362	-0.439	-0.306	-0.092	-0.997	-0.022	0.037	-0.883	0.077	-0.222	-0.471	0.371	-0.653	-0.097	0.286	0.1	-0.581	0.271	0.007	0.326	-0.446	-0.396	0.039	-0.531	-0.373	0.136	-0.044	-0.152	0.699	0.202	-0.153	-0.274	0.666	-0.263	0.192	0.454	0.555	-0.117	0.548	0.667	-0.078	-0.152	0.023	0.431	-0.736	-0.387	-0.203	0.617	0.155	0.048	-0.771	-0.111	0.113	-0.862	0.051	-0.117	-0.134	-0.338	0.483	0.314	0.365	-0.16	-0.465	-0.02	-0.149	-0.036	0.069	0.37	-0.378	-0.548	0.085	-0.044	0.448	0.448	-0.435	-0.447	0.108	-0.086	0.179	0.198	0.211	0.041	0.094	0.154	-0.157	-0.423	0.054	0.558	-0.626	0.501	0.631	-0.154	0.249	-0.339	-0.152	-0.077	-0.053	0.053	-0.51	-0.003	-0.479	0.687	0.529	-0.163	-0.017	0.552	-0.295	-0.727	-0.495	-0.685	-0.187	-0.211
UFM1	PPI	1	1.662	0.76	0.166	-0.031	-0.444	-0.154	-0.17	0.204	0.135	-0.32	-0.148	0.167	-0.084	0.639	-0.419	0.409	0.09	0.028	-0.174	-0.047	-0.253	-0.187	-0.221	0.209	0.218	-0.013	-0.296	-0.436	-0.355	0.133	0.161	0.185	0.129	-0.251	0.417	-0.077	0.233	-0.253	0.02	-0.178	0.251	0.029	0.181	-0.087	0.257	0.147	-0.123	-0.221	0.12	-0.023	0.132	-0.508	0.197	0.022	0.097	-0.284	0.018	-0.102	0.073	-0.088	-0.284	-0.06	-0.265	0.294	-0.085	-0.126	0.096	0.057	-0.134	0.143	-0.072	-0.141	0.099	0.263	-0.188	0.144	-0.071	-0.235	-0.352	0.085	0.078	-0.063	-0.014	0.131	0.3	0.045	-0.104	-0.061	0.168	-0.084	-0.299	0.058	-0.117	0.322	0.084	-0.155	-0.047	-0.042	-0.041	-0.046	0.18	-0.352	0.37	-0.183	0.175	-0.216	-0.065	0.055	-0.236	0.011	0	-0.358	-0.301	0.317	0.217	0.364	0.085	-0.238	0.038	-0.22	-0.025	-0.05	-0.05	0.127	0.047	0.105	-0.009	0.063	-0.059	0.214	0.27	-0.006	-0.116	0.477	-0.144	0.036	0.062	0.381	-0.195	0.07	0.15	-0.033	-0.014	0.08	-0.226	-0.196	0.123	-0.108	0.252	-0.117	0.077	-0.193	-0.029	0.144	0.07	-0.075	0.155	-0.081	0.04	0.193	0.049	-0.184	-0.149	0.187	0.17	-0.157	-0.071	-0.148	0.143	-0.008	-0.116	-0.131	-0.23	-0.206	-0.094	0.213	-0.044	-0.204	0.123	0.074	0.076	-0.157	-0.05	0.022	-0.169	0.369	0.27	-0.163	0.105	-0.174	-0.39	-0.06	-0.06	-0.154	-0.12	0.089	0.003	0.116	0.301	-0.071	0.216	0.01	0.161	-0.391	0.172	0.074	-0.045	0.23	0.052	0.029	0.207	0.223	0.023	-0.055	0.08	-0.126	0.439	-0.289	-0.014	0.024	-0.134	-0.215	-0.099	-0.149	-0.073	-0.013	0.384	-0.262	-0.135	-0.099	-0.154	0.016	0.237	-0.336	-0.279	-0.223	0.127	-0.174	-0.652	-0.06	0.033	-0.106	0.07	0.129	0.213	0.027	-0.186	-0.232	-0.31	-0.087	-0.304	0.091	-0.392	0.03	-0.278	0.196
SSBP1	PPI	1	1.989	0.173	-0.27	-0.04	-0.061	-0.421	0.202	-0.297	0.353	-0.501	0.212	-0.107	-0.433	0.348	0.106	0.094	0.088	0.409	-0.136	-0.197	-0.242	-0.014	0.265	0.156	0.527	0.043	0.026	-0.44	-0.331	0.197	0.005	0.107	0.22	-0.002	0.399	0.146	0.067	0.126	0	0.042	0.293	-0.348	-0.22	0.781	-0.239	-0.008	-0.014	-0.273	-0.269	0.236	0.061	-0.117	0.024	-0.09	-0.009	0.369	0.351	-0.068	0.307	0.223	0.347	0.165	-0.061	0.022	-0.246	-0.35	0.265	-0.228	0.117	-0.134	0.191	0.065	-0.165	0.264	-0.105	0.002	-0.02	-0.147	-0.244	-0.177	-0.002	-0.125	-0.147	-0.477	-0.34	-0.286	0.02	-0.028	0.095	0.315	0.172	0.253	0.259	0.089	-0.294	-0.281	-0.065	0.126	0.059	-0.141	0.047	0.217	0.326	-0.077	0.051	0.021	0.015	0.001	0.068	0.39	-0.304	-0.173	0.24	-0.065	0.018	-0.35	0.1	-0.187	0.107	-0.337	-0.367	-0.199	-0.138	-0.12	-0.209	0.578	0.244	-0.091	0.026	0.243	-0.189	-0.019	0.126	-0.209	-0.308	-0.055	-0.003	0.403	0.29	0.423	0.234	0.27	-0.02	-0.19	-0.033	-0.129	-0.273	-0.064	0.118	0.107	-0.154	0.155	-0.3	-0.207	-0.129	0.117	0.12	0.035	-0.365	0.306	0.171	-0.323	0.211	0.057	0.21	0.343	0.384	-0.183	-0.048	0.014	0.158	0.384	0.126	0.313	0.025	-0.004	0.009	0.188	0.162	0.415	0.151	-0.264	0.188	0.335	0.177	-0.147	-0.293	-0.226	-0.549	0.02	0.032	-0.035	-0.036	-0.185	0.136	-0.032	0.009	0.182	0.258	-0.363	0.075	0.026	0.303	0.018	-0.277	-0.243	-0.059	0.045	0.182	0.333	0.033	-0.373	0.056	0.002	0.04	0.238	-0.057	-0.052	-0.004	-0.089	0.577	0.462	0.095	0.052	0.176	0.108	-0.331	0.074	0.15	0.279	0.086	0.039	0.121	0.112	-0.085	-0.229	-0.455	0.01	0.195	-0.134	0.062	0.148	0.045	0.417	-0.404	0.22	0.049	-0.051	-0.251	0.057	-0.094	-0.529	0.122	0.047	0.122	-0.21
ARHGAP9	PPI	1	12.575	-0.486	-1.89	-4.357	1.392	-0.16	-0.076	1.564	-2.336	-0.088	-0.746	0.49	0.149	0.698	0.426	-1.497	-1.029	0.671	-3.074	-1.779	-1.644	1.393	-0.462	-2.342	-0.568	0.072	-0.41	1.06	1.057	0.569	-1.006	0.695	0.794	0.158	0.216	-0.85	0.89	1.115	0.528	0.191	-0.244	0.364	-0.402	-0.005	1.377	0.749	0.969	-0.58	-0.519	0.632	2.257	-0.344	0.306	0.645	1.292	0.186	-0.059	1.074	-0.789	-0.362	0.368	0.497	-1.773	-0.241	-1.075	0.055	0.014	0.37	-1.092	1.474	0.088	-1.463	-0.439	0.307	1.001	-0.138	0.955	-0.005	0.027	-0.942	-1.199	-0.05	0.316	1.157	0.448	0.171	0.429	-1.004	0.088	0.372	-0.147	1.843	0.622	-0.829	0.737	-0.37	-0.862	1.282	-0.606	0.869	0.962	0.054	0.296	-0.23	1.793	-0.458	0.023	1.362	-0.102	-0.556	0.226	-0.086	-0.475	0.362	0.565	0.765	-1.491	0.946	0.701	0.311	-0.9	-0.143	-1.227	-0.067	0.2	-1.794	0.256	-1.074	0.289	0.014	-0.044	0.651	0.167	0.062	0.081	-0.388	-1.281	-1.163	0.654	-0.389	1.115	0.793	0.459	0.817	-0.655	1.695	0.76	0.603	-1.658	0.071	0.443	0.43	0.749	0.175	0.38	-0.427	-0.532	-0.283	0.014	0.058	-0.169	0.68	0.915	-0.751	-0.224	-0.216	1.226	-1.279	1.047	-0.1	0.364	0.223	-0.08	-1.698	-0.6	0.097	-0.496	0.688	-0.245	0.051	-0.537	0.787	-0.683	0.586	-0.552	0.503	-0.122	0.351	0.325	-0.308	0.685	0.095	-0.774	0.307	0.54	0.007	1.33	-1.147	0.462	-0.644	-0.651	-0.317	0.584	-1.441	0.204	1.336	0.826	-0.015	-0.229	0.824	1.289	0.228	-0.492	0.267	0.37	0.816	0.296	0.356	0.057	-0.776	-0.176	-1.494	0.695	0.277	-0.255	0.015	-0.559	-0.658	0.16	-0.664	-0.515	0.728	0.008	0.388	0.768	0.418	0.295	-0.856	-0.377	-0.273	0.303	0.114	-0.59	-0.597	1.867	-1.006	0.422	-0.969	0.274	0.191	-0.675	0.704	-0.456	0.518	1.71	-0.179
RPS17	PPI	1	1.884	-0.823	-0.047	0.43	-0.039	-0.202	-0.092	-0.583	0.043	0.208	-0.199	-0.168	-0.1	0.044	0.306	0.649	-0.233	-0.01	-0.05	0.091	-0.229	0.137	-0.145	0.321	-0.003	0.506	-0.525	0.233	-0.228	0.189	-0.188	-0.051	-0.004	0.034	-0.061	-0.155	0.217	-0.088	0.079	0.161	-0.435	-0.315	0.459	-0.18	0.243	0.384	0.397	0.223	0.318	0.063	0.237	-0.107	-0.16	0.11	-0.58	0.081	-0.199	-0.329	0.032	-0.04	0.06	-0.048	-0.626	0.138	0.006	-0.237	0.14	-0.181	-0.12	0.296	-0.513	0.099	-0.543	0.014	0.328	0.032	0.338	-0.101	-0.027	0.344	0.248	0.082	0.021	0.08	0.14	0.163	-0.021	-0.023	0.035	0.183	-0.006	-0.041	0.294	-0.003	0.073	0.271	-0.259	0.096	-0.273	-0.241	0.157	0.336	0.218	-0.16	-0.142	0.06	-0.071	0.178	0.09	-0.283	0.061	-0.144	-0.346	0.35	-0.001	0.366	0.141	-0.522	-0.175	0.083	0.471	-0.413	-0.339	0.061	0.015	0.155	-0.526	-0.074	-0.088	-0.231	0.127	0.217	-0.057	0.089	-0.267	0.594	-0.164	0.024	0.018	-0.062	-0.117	-0.141	0.32	0.228	-0.104	0.348	0.053	0.275	0.383	0.301	0.115	0.108	0.052	0.072	0.034	0.144	0.193	-0.005	-0.445	-0.242	-0.031	-0.035	-0.151	-0.061	0.101	-0.164	0.011	-0.441	-0.033	-0.213	-0.028	0.023	-0.181	-0.219	-0.234	-0.007	-0.175	0.118	-0.024	0.113	-0.359	-0.042	-0.167	0.352	0.029	0.256	-0.155	-0.083	-0.17	-0.224	0.274	0.381	-0.142	-0.058	-0.169	0.059	0.166	-0.163	0.076	-0.06	0.133	-0.17	-0.079	0.032	0.002	0.192	0.148	0.089	-0.008	-0.263	-0.133	-0.204	-0.186	-0.169	-0.366	0.012	-0.041	-0.304	0.291	-0.169	-0.164	-0.378	-0.023	-0.372	0.022	0	0.193	-0.177	0.148	0.186	0.07	0.146	-0.112	0.205	0.068	-0.173	-0.207	-0.003	-0.475	-0.132	0.231	0.182	-0.122	0.034	0.046	-0.098	-0.18	-0.159	0.06	-0.034	0.161	-0.062	0.217	-0.088	0.014	0.174
ITGA7	PPI	1	16.337	-3.258	-1.627	-4.003	0.518	-1.963	-0.252	1.397	-0.397	-4.843	1.092	0.085	0.996	2.946	-0.027	-0.674	-0.827	1.005	-0.852	0.83	-0.074	1.231	-1.076	0.008	1.786	2.084	-0.301	1.35	0.048	-0.947	-0.33	-0.291	-1.715	-0.363	0.086	3.013	0.994	-1.064	1.439	0.587	1.268	0.072	-0.878	0.723	1.319	-0.276	-0.142	-0.862	-1.554	0.432	0.889	0.912	-0.462	0.542	-0.75	-0.277	0.778	1.194	1.288	-0.981	1.453	1.89	0.685	0.105	1.373	-1.712	0.682	1.147	-0.726	0.435	0.173	-0.27	1.015	0.305	-0.265	0.524	-1.083	0.05	0.49	-1.706	-0.367	-0.662	0.359	0.068	-1.229	1.142	-1.035	1.213	-0.538	1.286	0.055	-0.625	2.016	2.531	0.014	-0.167	1.398	-1.899	-0.624	-2.028	0.496	-2.155	0.136	0.042	0.48	0.788	0.716	-1.175	-1.594	-1.662	-0.477	-2.592	1.103	1.069	-0.92	0.374	0.886	0.98	-0.223	-1.512	-0.295	0.702	2.124	1.037	0.1	1.218	-3.161	-2.063	0.834	0.451	1.608	-0.665	-0.996	-0.342	-1.606	-0.381	-0.003	2.19	0.96	-0.51	-0.961	-0.748	1.126	0.14	-1.358	-1.296	-1.965	-1.949	-0.846	1.049	-1.047	-1.301	-1.106	0.701	-1.204	-1.749	-1.409	-0.4	0.138	1.856	-1.693	0.522	-0.205	-0.921	-0.444	-1.427	0.174	0.003	-0.467	0.315	0.971	-0.933	-0.035	0.703	0.581	0.023	0.327	-0.637	1.003	1.369	0.704	0.838	-0.658	-0.011	1.191	0.458	1.444	-0.228	-0.871	-0.555	0.522	-0.419	0.434	1.867	-1.538	-1.431	0.667	0.005	-0.347	-0.52	-0.685	-0.607	0.523	-0.237	-3.476	-0.794	-0.017	0.769	0.97	1.332	0.401	-0.192	0.218	0.119	0.018	-0.315	-1.066	-1.331	0.881	0.268	-0.807	-0.209	0.095	-0.336	-0.079	-0.117	-0.884	0.808	1.899	-0.398	-0.432	-0.451	-1.133	-0.514	-0.602	0.769	-0.008	0.2	1.517	-0.065	-0.289	0.788	0.073	0.442	0.405	-0.445	-0.659	-1.042	-0.225	-1.632	-0.016	1.982	-1.328	-1.282	-0.648	1.046
CISH	PPI	1	4.15	-0.039	-0.497	-0.264	0.706	-0.385	0.732	1.375	-1.653	0.109	1.039	0.093	0.708	0.247	-0.126	-0.348	0.013	-0.081	-1.49	-0.797	0.336	0.132	0.014	-1.104	0.108	-0.185	-1.002	-0.674	-0.091	0.453	0.062	1.078	-0.278	-0.141	0.669	-0.813	-0.189	0.87	-0.223	-0.4	0.345	-0.248	0.223	0.111	0.608	0.138	-0.653	-0.64	-0.035	-0.524	0.207	0.336	0.098	0.101	0.482	-0.891	0.585	0.533	0.293	0.691	0.068	0.01	-0.587	0.409	0.113	-0.02	0.5	-0.167	-0.291	-0.788	-0.204	0.625	-0.365	0.087	0.175	-0.435	0.618	0.547	-0.425	-0.14	-0.541	0.146	0.516	-0.205	-0.04	0.879	0.207	0.302	-0.796	0.241	0.196	-0.205	-0.039	-0.711	-0.259	-0.394	0.092	-0.847	0.004	0.655	0.343	-0.104	-0.011	-0.237	0.338	0.021	0.075	-0.485	-0.047	0.264	-0.265	-0.338	-0.025	0.298	-0.154	0.126	-0.152	0.107	0.372	0.224	-0.165	0.429	-0.221	-0.28	0.463	0.05	0.147	0.037	-0.276	0.345	0.132	0.122	0.7	0.388	-0.289	-0.157	-0.549	0.006	0.153	-0.18	0.044	-0.303	-0.993	-0.125	-0.565	0.027	0.261	0.1	-0.111	-0.401	-0.382	-0.426	-0.332	-0.4	0.491	0.23	0.705	-0.224	0.514	0.027	0.407	-0.069	-0.063	-0.101	-0.082	-0.468	-0.99	0.404	-0.238	0.328	0.051	0.476	-0.314	-0.769	0.246	0.411	-0.255	-0.08	-0.032	0.203	0.194	0.129	-0.168	-0.543	0.065	-0.007	0.349	-0.345	-0.014	-0.225	0.016	0.127	-0.534	-0.132	0.08	-0.019	-0.212	-0.337	-0.223	-0.514	0.021	-0.551	-0.19	0.232	0.317	-0.34	-0.202	0.592	0.553	0.467	0.099	-0.013	-0.178	0.251	-0.021	0.457	0.149	-0.304	0.089	0.421	-0.184	0.1	0.3	-0.185	-0.166	-0.478	-0.233	-0.525	0.002	-0.618	-0.063	-0.047	0.259	0.147	-0.332	-0.065	-0.158	-0.189	0.307	-0.102	1.212	0.391	-0.199	0.122	0.004	-0.223	0.488	-0.014	-0.916	0.116	-0.027	0.273	-0.228	0.177	-0.114	-0.021
SERPIND1	target	1	5.978	-1.384	-1.096	0.531	-0.334	-1.217	0.9	-0.153	1.648	-0.957	0.349	-0.255	0.086	-1.192	0.427	0.721	0.426	0.432	0.015	-0.047	-0.874	-0.085	0.306	0.63	0.845	0.223	-0.08	0.424	-0.302	-0.728	-0.27	0.947	-0.307	0.16	0.13	0.406	-0.021	0.23	0.04	-0.256	0.152	0.072	1.075	0.155	-0.296	-0.3	0.546	0.358	-0.086	-0.04	-0.077	-0.278	0.798	-0.051	0.294	0.033	0.283	0.605	-0.273	0.446	-0.247	-0.31	-0.953	-1.146	-0.091	0.215	-0.892	0.018	-0.212	-0.715	-0.151	1.106	0.163	0.31	0.446	0.12	-0.058	0.708	-0.538	-0.736	-0.354	0.349	-0.011	-0.786	0.613	-0.33	0.121	-0.748	-0.074	0.079	-0.144	-0.027	0.137	-0.339	0.697	-0.083	-0.795	0.705	0.254	0.289	-0.609	0.711	-0.533	0.356	0.061	0.214	0.57	0.372	-0.235	-0.083	-0.185	0.593	-0.331	-0.667	-0.01	-0.472	-0.307	0.355	-0.324	-0.174	-1.049	-0.089	-0.068	-0.221	-0.199	1.627	0.373	-0.073	0.328	0.229	-0.21	0.794	0.686	0.042	-0.149	0.851	0.301	-0.266	0.963	0.074	-0.087	-0.711	0.479	0.386	0.769	0.057	0.242	0.465	0.25	-0.031	-1.13	-0.218	-0.276	-0.051	-1.091	-0.215	-0.223	-0.114	0.069	0.556	-0.255	-0.374	0.477	0.199	-0.332	-0.301	-1.237	-0.394	0.409	0.147	0.379	0.51	-1.014	-0.162	-0.368	0.1	-0.41	-0.353	0.543	0.039	0.106	-0.835	-0.201	-0.047	-0.034	-0.682	0.459	0.953	0.827	-0.161	-0.518	-0.006	0.102	-0.119	-0.164	0.62	0.129	-0.369	-0.628	-0.336	-0.387	-0.153	-0.248	0.467	0.045	-0.841	-0.187	-0.209	-0.22	-0.356	-0.273	-0.444	-0.451	0.638	0.257	0.127	-0.316	0.472	-0.074	0.247	-0.812	0.101	-0.231	-0.53	0.41	0.317	0.012	0.07	0.154	0.221	-0.279	-0.155	-0.323	-0.15	0.01	-0.251	-0.501	0.061	0.198	0.282	0.352	0.345	-0.023	-0.117	0.386	0.112	-0.286	0.583	-0.161	0.39	-0.128	-0.383	0.256	-0.024	-0.289	-0.298
PCGF5	PPI	1	2.804	-0.557	-0.481	0.014	0.08	-0.377	0.444	-0.633	0.415	-0.305	0.222	-0.122	-0.44	-0.41	0.129	0.741	0.218	0.843	-0.086	-0.065	0.421	0.609	-0.322	0.109	-0.099	0.513	-0.024	-0.041	-0.151	-0.162	-0.128	0.06	0.194	0.078	0.557	-0.004	-0.34	0.604	0.091	0.244	-0.084	0.044	0.253	0.186	-0.144	0.323	0.179	0.009	-0.23	-0.306	0.271	-0.173	0.073	-0.048	-0.109	0.277	0.286	0.231	-0.274	0.272	-0.026	-0.52	-0.208	0.15	0.01	-0.228	0.003	0.138	0.447	-0.023	0.19	0.218	-0.029	0.33	0.252	0.382	-0.129	-0.138	-0.486	0.044	-0.719	0.285	0.443	0.426	0.217	-0.274	0.18	0.229	-0.038	-0.385	-0.634	-0.252	0.066	0.001	0.226	0.122	0.23	0.056	0.35	0.095	-0.308	0.081	0.225	0.05	0.114	-0.306	-0.2	0.078	0.128	-0.289	0.297	0.54	0.252	0.495	0.217	0.006	-0.097	0.341	0.06	-0.02	0.264	0.399	-0.017	-0.05	0.222	0.09	-0.139	-0.047	0.045	0.603	0.012	-0.015	-0.013	-0.576	0.189	0.196	-0.044	-0.214	0.631	0.165	0.071	-0.281	-0.228	0.016	-0.163	0.227	-0.262	-0.201	-0.128	0.009	-0.442	0.285	-0.284	0.021	0.283	0.117	-0.001	0.137	0.008	0.151	0.31	-0.522	-0.03	-0.366	0.16	0.066	-0.1	0.098	0.451	-0.298	0.006	-0.364	-0.213	-0.015	0.013	0.365	-0.007	0.356	-0.115	0.031	-0.16	-0.026	0.194	-0.102	0.212	0.043	-0.133	-0.298	-0.014	0.281	0.255	-0.167	0.203	0.054	-0.179	0.24	0.541	0.045	-0.248	-0.175	0	0.108	0.021	0.149	0.048	-0.161	-0.102	0.057	-0.02	0.133	0.088	-0.147	0.196	0.251	-0.265	-0.077	-0.282	-0.005	0.018	-0.291	-0.055	0.03	0.294	-0.147	-0.211	0.147	-0.192	0.114	-0.222	0.238	0.385	0.016	-0.134	0.399	-0.036	-0.134	-0.441	-0.194	-0.212	-0.406	-0.145	0.149	0.125	0.07	0.326	0.361	0.246	0.03	-0.098	-0.2	0.005	-0.069	0.072	-0.309	0.379	-0.421
ONECUT1	PPI	1	6.96	0.715	-0.876	-2.13	0.035	2.826	-0.038	1.28	-0.338	-0.152	-0.325	-0.985	0.316	-0.318	0.135	-0.137	0.882	-1.593	0.462	0.778	-0.038	0.512	1.417	-0.678	-1.743	1.243	-0.093	-0.335	-1.486	-0.274	0.82	0.763	0.309	-0.232	0.841	-0.208	0.028	-0.353	0.302	0.053	-0.127	-0.06	0.228	1.897	0.141	-0.574	1.015	-0.315	-0.097	-0.234	-0.718	0.725	-0.646	0.141	0.738	-0.717	-0.144	0.911	-0.024	-0.347	-0.352	-0.165	-0.727	-0.108	-0.269	0.29	-0.067	-0.018	-0.223	-0.037	0.654	-1.024	0.176	0.034	0.091	-1.075	0.262	-0.614	0.318	-1.296	0.502	-0.069	1.149	1.001	-0.342	-0.611	-0.921	0.042	0.476	0.02	0.084	1.112	0.489	0.49	-0.255	0.928	1.291	-1.267	-0.108	-0.696	0.192	0.263	-0.752	1.67	-0.629	-0.811	0.085	0.924	-0.905	-0.006	-0.527	0.565	-0.258	-1.191	0.152	0.078	1.015	-0.858	0.315	0.224	0.263	-0.073	-0.28	1.024	-0.199	0.696	0.989	-0.229	0.995	0.767	0.284	-0.193	1.195	-0.618	-0.521	-1.142	0.002	-0.681	0.886	-0.261	-0.898	-1.104	-0.059	-0.384	0.702	1.048	-0.484	0.506	-0.768	0.622	0.811	-0.247	0.403	1.637	-0.002	1.498	-0.603	0.46	-0.677	0.598	-1.682	-0.664	-0.399	0.233	-0.024	-0.678	-0.794	-0.915	-1.524	-0.285	-0.479	1.044	-0.266	0.088	-1.123	0.105	-0.192	0.03	-0.656	-1.59	0.101	0.189	-0.298	0.071	0.186	0.54	1.43	-0.297	-0.17	0.03	0.887	-1.149	0.404	-0.09	0.598	0.067	-0.769	0.747	-0.809	-0.022	-0.443	0.19	0.513	-0.835	-0.002	-0.571	0.09	-0.506	0.526	-0.399	-0.276	0.686	-0.253	0.283	-0.809	-0.427	0.027	-1.718	0.102	-1.149	1.092	0.482	-0.539	-0.601	1.214	-0.435	-0.836	-0.319	-0.738	0.776	-0.399	0.195	0.573	-0.103	-0.787	0.012	0.719	-1.643	-1.714	0.377	0.472	0.639	-0.355	-0.67	0.636	0.044	0.111	0.275	0.24	0.417	-0.537	-0.241	0.979	-0.123	-0.446	0.268
COPRS	PPI	1	2.754	-0.453	0.169	-0.861	0.078	0.01	-0.374	-0.139	-1.177	0.817	-0.324	0.127	0.311	0.055	0.356	0.221	-0.602	0.392	-0.244	-0.868	1	-0.036	0.006	-0.239	0.361	-0.286	-0.293	0.658	0.237	0.419	-0.196	0.102	0.106	0.55	-0.079	-0.087	-0.142	-0.21	-0.203	0.095	0.215	-0.259	0.376	0.016	-0.334	-0.012	-0.077	-0.086	0.065	0.113	0.26	-0.206	-0.071	-0.326	-0.3	-0.416	-0.251	0.065	-0.654	-0.399	-0.238	-0.031	-0.439	0.311	-0.081	-0.109	-0.22	0.367	0.348	0.438	0.391	0.522	-0.115	-0.017	0.202	-0.154	-0.17	0.112	-0.045	-0.341	0.03	-0.533	0.31	0.589	-0.297	0.119	-0.308	0.54	-0.315	-0.572	0.187	0.239	0.703	-0.58	-0.159	0.017	-0.527	-0.146	-0.03	-0.11	-0.579	0.193	0.247	-0.417	-0.103	-0.045	0.183	0.067	0.091	0.537	-0.177	0.392	-0.418	-0.537	0.024	-0.061	0.272	0.183	-0.449	0.553	0.641	0.284	-0.013	0.036	-0.138	-0.533	0.243	0.424	-0.79	0.123	0.647	0.338	-0.11	0.055	-0.173	0.278	0.057	-0.266	0.67	0.557	0.371	-0.202	-0.858	-0.181	-0.335	-0.112	0.136	-0.22	-0.398	0.591	0.116	0.05	-0.268	0.275	0.007	0.18	0.643	-0.08	0.283	0.109	-0.129	-0.349	0.012	0.333	-0.236	-0.233	-0.068	-0.681	0.267	-0.106	-0.094	0.326	-0.14	-0.341	-0.335	-0.04	-0.01	-0.078	-0.399	-0.248	-0.371	-0.425	-0.1	0.128	0.12	0.001	-0.168	-0.133	0.04	-0.209	-0.082	-0.281	0.175	-0.195	-0.407	-0.159	0.006	0.459	-0.054	-0.21	-0.032	0.212	0.323	-0.031	0.236	-0.063	0.351	0.067	-0.304	0.569	0.419	-0.076	0.605	-0.088	-0.139	0.021	-0.034	-0.283	0.21	0.409	-0.214	-0.129	-0.135	0.17	0.315	-0.039	0.05	0.488	0.081	0.035	-0.279	0.023	-0.597	0	0.112	0.135	0.189	-0.041	-0.166	-0.088	0.17	0.003	-0.292	0.096	-0.374	-0.28	-0.177	-0.158	-0.376	0.02	0.294	-0.004	-0.181	-0.189	-0.4	0.205
INPP5A	PPI	1	5.018	-1.156	-1.159	0.323	-0.129	-0.586	-0.384	-0.13	0.939	-0.392	0.567	0.2	-0.006	-0.723	-0.093	0.208	0.536	-0.187	0.292	-0.139	0.502	-0.693	-0.412	0.312	0.284	0.183	-0.316	0.053	0.688	0.338	-0.647	-0.589	-0.361	-0.582	0.401	0.014	-0.141	0.104	-0.08	0.643	-0.357	-0.158	0.336	0.13	0.043	-0.136	-0.249	0.345	-0.403	0.909	-0.71	0.049	-0.809	-0.105	-0.105	-0.199	0.68	0.004	-0.432	0.675	0.914	0.043	0.616	-0.33	-0.953	-0.259	-0.112	0.415	0.365	-0.361	1.102	0.72	0.265	-0.425	-0.411	-0.235	-0.579	0.466	0.153	0.188	-0.332	0.047	0.139	-0.31	0.241	-0.645	-0.045	0.013	0.573	0.102	0.071	-0.355	0.364	0.066	0.181	-0.4	-0.356	0.045	-0.401	0.354	-0.26	0.003	0.054	-0.229	-0.143	0.802	-0.378	0.611	0.272	-0.047	0.217	-0.326	-0.293	-0.935	0.617	-0.235	0.578	-0.099	-0.185	-0.079	0.135	-0.252	0.293	0.243	0.714	-0.132	0.458	-0.457	0.309	-0.117	0.184	-0.668	0.023	0.591	0.548	-0.083	-0.173	-0.451	0.339	0.344	0.06	-0.226	-0.094	0.686	-0.252	0.131	-0.028	-0.511	0.4	0.479	-0.343	-0.266	0.946	0.149	-0.575	-0.353	-0.098	-0.568	-0.235	0.902	0.442	-0.045	-0.31	-0.03	0.649	-0.669	0.258	-0.337	-0.009	0.309	-0.067	-0.899	0.12	0.077	0.207	-0.965	-0.772	-0.768	-0.465	-0.253	0.314	0.367	0.102	0.222	0.074	-0.233	0.543	0.246	-0.45	0.3	-0.507	-0.64	-0.36	0.341	0.426	0.142	-0.348	-0.464	-0.084	-0.144	-0.841	0.324	-0.142	0.046	-0.218	-0.391	-0.259	-0.547	-0.251	-0.16	0.767	-0.339	-0.563	0.116	0.057	-0.02	-0.27	0.377	0.299	-0.439	-0.372	-0.358	-0.048	0.235	0.493	0.794	0.574	-0.519	0.149	0.259	0.555	-0.245	-0.625	0.182	-0.479	-0.682	0.517	-0.087	-0.137	-0.651	0.06	-0.017	0.271	0.049	0.072	0.682	-0.195	0.588	0.27	-0.484	-0.463	0.112	-0.083	0.232	-0.089	0.212
TNFRSF14	PPI	1	4.064	0.313	1.248	-1.481	-0.021	0.148	-0.4	0.892	0.327	-0.182	-0.309	-0.1	-0.019	0.435	0.112	0.479	0.361	0.401	-0.41	-0.466	0.662	1.092	0.131	0.787	-0.291	-0.75	-0.128	0.482	-0.371	-0.567	0.182	-0.138	-0.546	-0.337	-0.204	0.126	0.148	-0.046	0.017	0.017	0.338	0.171	0.083	0.048	-0.372	-0.694	0.415	-0.516	0.082	0.207	-0.155	-0.401	0.433	0.165	0.23	0.299	0.834	-0.112	0.055	-0.14	-0.342	-0.608	0.768	0.325	0.396	-0.531	-0.287	-0.448	0.523	-0.087	0.293	-0.042	-0.363	-0.41	0.613	-0.661	-0.052	-0.192	0.214	0.201	-0.201	-0.2	-0.353	-0.65	-0.639	0.407	-0.604	0.413	-0.132	-0.398	-0.598	-0.13	-0.126	0.423	-0.314	0.027	-0.136	0.046	-0.007	-0.106	-0.132	-0.533	0.528	-0.215	-0.361	0.164	0.326	-0.395	0.265	0.004	-0.111	-0.077	-0.199	0.334	-0.218	0.033	0.493	0.649	0.292	0.38	0.251	0.113	-0.503	0.459	0.396	-0.041	0.248	-0.121	-0.41	0.045	0.316	-0.586	0.551	-0.769	0.074	-0.514	-0.69	-0.118	-0.203	-0.171	0.48	-0.186	-0.396	0.028	1.033	0.16	0.092	0.172	0.297	-0.217	0.291	-0.243	0.525	-0.309	0.045	-0.097	0.404	-0.039	0.173	0.079	-0.027	-0.027	-0.056	0.436	-0.114	-0.05	-0.341	0.522	-0.037	-0.087	0.212	-0.124	0.214	0.088	-0.287	-0.468	0.163	0.431	0.304	0.029	0.064	0.173	-0.308	0.018	0.417	-0.195	0.096	-0.059	-0.088	0.198	0.238	0.093	0.041	0.066	0.048	0.042	0.065	-0.041	0.707	-0.241	-0.164	-0.051	0.714	0.137	-0.533	-0.005	-0.384	-0.196	-0.287	0.031	0.016	0.518	0.581	-0.011	0.384	-0.004	0.127	0.473	0.216	0.228	-0.323	-0.05	-0.041	-0.539	-0.231	-0.205	-0.444	0.36	0.079	-0.454	-0.025	0.496	0.046	-0.23	0.183	-0.071	0.007	-0.422	-0.67	0.101	0.342	0.053	0.596	0.455	-0.646	0.054	-0.5	0.117	-0.284	-0.351	-0.037	-0.36	-0.143	-0.306	-0.196	0.272
PLA2G5	PPI	1	1.455	-0.529	0.183	-0.334	0.041	-0.329	-0.086	-0.009	0.154	-0.404	0.106	-0.141	-0.026	-0.029	0.05	0.273	0.031	0.052	0	0.019	-0.124	0.34	-0.166	-0.058	-0.184	-0.1	-0.199	-0.177	0.022	-0.187	0.171	-0.039	-0.214	-0.122	-0.023	-0.254	-0.228	0.045	0.27	0.395	-0.149	0.12	-0.026	0.041	-0.03	0.368	0.407	-0.375	-0.083	-0.417	0.227	0.116	-0.072	0.332	0.303	-0.314	-0.055	-0.314	0.173	0.262	0.269	0.08	0.325	-0.047	0.12	0.656	0.097	-0.254	-0.163	0.018	-0.078	0.208	0.184	0.196	0.028	0.028	0.436	-0.013	0.403	0.085	0.002	0.313	0.095	-0.186	-0.091	0.118	0.266	-0.499	-0.264	-0.093	-0.103	0.206	0.214	-0.007	0.253	0.172	-0.322	0.431	0.313	-0.062	0.087	-0.272	0.054	0.227	0.11	-0.212	-0.166	0.052	0.007	0.054	-0.278	0.136	0.264	0.07	-0.165	0.229	-0.067	0.283	-0.145	-0.303	-0.038	0.115	0.253	-0.538	0.096	-0.221	0.158	-0.175	0.288	-0.015	-0.351	-0.445	0.113	-0.187	0.032	-0.196	0.027	-0.021	0.049	-0.256	0.163	-0.269	-0.243	0.189	0.175	0.197	0.204	-0.052	-0.263	0.026	-0.124	0.077	0.099	-0.3	-0.331	-0.248	0.144	-0.074	0.187	-0.109	-0.232	-0.13	0	-0.231	-0.175	-0.149	-0.044	0.086	0.091	-0.348	-0.182	0.01	-0.22	-0.264	0.311	0.204	0.061	-0.134	0.023	-0.167	0.041	0.135	0.002	0.045	-0.137	-0.145	-0.143	-0.051	0.102	-0.483	-0.393	-0.08	-0.154	0.254	-0.109	0.005	0.371	-0.148	0.062	-0.193	-0.265	0.062	0.316	0.021	-0.348	0.031	0.107	-0.235	0.039	-0.115	0.336	0.059	-0.028	-0.054	0.062	0.151	0.076	0.15	0.566	-0.13	-0.28	-0.042	-0.02	-0.011	-0.079	-0.177	0.16	0.052	-0.113	0.263	0.068	-0.046	0.242	0.001	0.241	0.12	-0.264	-0.164	0.14	-0.437	-0.248	-0.038	0.184	-0.406	0.17	0.036	-0.004	0.051	0.078	0.234	0.055	-0.071	0.349	0.383	-0.102	0.003
MPEG1	PPI	1	9.645	-0.957	-0.95	-1.493	0.404	-0.078	-0.489	1.105	0.672	-2.928	0.909	-0.397	-0.642	-1.128	0.297	0.633	0.348	-0.302	2.901	-0.082	0.126	-0.62	-1.055	1.038	0.091	1.528	2.11	0.501	0.805	0.37	-0.524	0.863	-0.471	0.166	0.171	-0.246	0.791	-0.727	0.518	-0.175	0.201	0.266	-0.277	0.76	0.43	0.6	0.979	-0.39	-0.157	-0.275	-0.289	-0.412	-0.192	-0.185	0.617	0.04	-0.42	0.782	0.24	-0.164	-0.682	0.857	-1.132	0.076	-0.509	-0.357	0.038	0.76	-0.598	-0.065	-0.551	-0.113	-0.844	-0.032	-1.324	0.438	0.699	-0.051	-0.32	0.265	0.019	-0.437	0.881	-0.538	0.113	0.497	0.041	-0.552	-0.562	-0.03	0.382	-1.004	-0.693	0.239	-0.254	0.331	0.145	-0.651	-0.223	-0.982	-0.465	-0.218	0.259	-0.16	0.04	0.082	-0.015	0.083	-0.652	0.334	-0.031	-0.679	0.211	0.076	-0.515	-0.269	1.2	0.998	-1.45	-0.678	1.214	-0.255	-0.029	0.728	0.183	0.281	0.958	0.462	-0.876	-0.532	0.019	-0.079	0.02	0.17	-0.436	-1.345	0.597	0.312	0.067	0.199	0.224	0.477	0.452	0.491	-0.425	0.528	0.132	-0.418	-0.351	0.651	-0.602	0.046	-0.643	-0.57	-0.979	-0.357	-1.245	-1.953	0.312	-0.934	0.123	-0.695	0.088	-0.029	0.228	0.047	0.748	-0.216	0.855	-0.013	-0.92	0.101	0.853	-0.145	-0.076	-0.039	-0.035	0.647	1.264	0.272	0.068	0.053	0.948	0.354	-0.129	-0.18	1.296	0.892	1.006	-0.239	-0.307	-0.412	-0.521	0.922	-1.547	-0.046	0.12	-0.476	-0.025	-0.508	0.219	0.211	0.162	0.368	-1.234	-0.724	-0.31	-0.761	0.129	0.318	0.073	0.652	0.218	-0.108	-0.207	0	0.308	-0.408	-0.528	0.266	0.659	-0.593	-0.161	0.405	-0.077	0.339	0.248	0.934	-0.699	-0.833	0.139	-0.261	0.502	-0.164	-0.009	0.548	0.488	0.196	0.19	-0.382	-0.855	-0.071	0.677	-0.262	0.672	-0.236	0.588	0.128	0.564	-0.025	0.668	0.131	-0.175	0.508	1.461	0.302
NUDT15	PPI	1	2.058	-0.638	0.055	-0.416	0.117	-0.395	0.234	0	-0.106	-0.295	0.155	-0.097	-0.02	-0.056	0.238	0.098	0.024	0.119	0.076	-0.127	0.508	0.157	-0.38	0.053	0.209	-0.171	0.234	-0.31	-0.004	-0.008	0.116	-0.115	-0.412	-0.073	0.046	0.33	0.138	-0.096	-0.126	0.408	0.27	-0.085	-0.392	0.596	-0.303	0.283	-0.174	-0.663	-0.073	0.08	-0.363	0.05	0.181	0.089	-0.207	-0.222	-0.424	-0.039	0.094	-0.041	0.218	0.257	0.221	0.154	-0.363	0.202	-0.038	0.016	-0.265	0.341	0.238	-0.179	-0.231	-0.493	-0.036	-0.253	0.171	0.532	-0.181	0.24	0.393	0.053	-0.088	0.201	0.054	-0.489	0.146	0.064	0.266	-0.478	-0.124	-0.793	-0.293	0.067	-0.088	0	-0.038	-0.032	0.148	0.65	-0.313	0.134	0.134	-0.181	-0.406	-0.224	0.171	0.041	0.572	0.578	-0.1	0.013	-0.168	0.142	-0.011	-0.114	0.082	-0.163	-0.119	0.095	0.057	-0.187	-0.13	-0.005	-0.129	0.418	-0.283	0.192	-0.101	0.025	-0.186	-0.195	0.065	-0.233	-0.441	0.029	-0.31	0.1	0.217	-0.004	-0.237	0.022	-0.067	0.078	-0.168	0.091	-0.101	0.252	-0.398	-0.388	0.017	0.069	0.051	-0.075	-0.104	0.325	-0.119	-0.327	-0.053	-0.548	-0.067	-0.33	0.039	-0.353	0.008	0.105	-0.252	0.108	0.006	0.094	0.029	-0.333	0.115	0.229	-0.022	0.134	0.22	0.052	0.116	0.043	-0.057	-0.026	-0.283	0.079	-0.102	0.429	0.646	0.072	-0.056	-0.175	-0.233	-0.538	-0.291	-0.215	-0.093	0.556	0.317	0.059	0.014	0.08	-0.306	0.05	0.089	-0.105	-0.339	-0.271	0.075	0.251	-0.014	-0.195	0.122	-0.174	-0.313	0.082	0.344	0.219	-0.284	-0.352	-0.271	0.136	-0.295	0.16	-0.168	0.03	-0.052	-0.025	-0.062	-0.356	-0.111	0.814	0.326	-0.241	-0.203	0.552	0.337	0.083	-0.145	0.098	-0.204	0.1	-0.045	0.173	0.025	-0.259	0.279	0.62	-0.397	-0.166	-0.282	0.32	0.196	-0.061	-0.068	0.09	0.03	-0.216
ABCC9	target	1	20.799	-3.059	-6.152	-0.604	0.208	-2.773	0.153	0.97	5.324	-5.554	2.046	-0.518	0.88	-1.356	1.738	4.254	-3.119	-0.81	-1.632	0.421	-4.506	-1.662	2.256	0.794	0.832	-0.318	1.3	0.652	1.698	-0.049	0.323	0.374	-1.111	-3.221	0.098	-0.993	1.23	0.179	1.326	-1.183	1.535	-0.801	-0.546	-0.459	0.456	-1.034	0.052	2.071	0.24	0.974	0.584	-1.9	-0.8	0.3	-0.798	0.165	-2.752	-2.061	0.564	0.342	-0.447	0.287	-1.43	-1.314	0.22	1.364	-0.207	0.73	-0.571	-0.363	-0.519	0.451	0.561	-0.304	1.14	-0.244	-2.094	1.726	-0.466	-1.806	1.486	-0.061	-1.019	-2.058	2.065	2.709	-1.491	1.453	-2.449	1.229	0.379	2.333	0.297	-1.532	0.062	-1.306	1.223	1.498	0.602	-0.211	0.512	0.161	-0.506	1.378	-0.952	-0.467	-0.436	1.743	-2.822	-1.224	0.077	0.157	-0.094	0.801	-1.933	2.262	-0.944	-0.986	0.253	1.058	1.298	-0.453	-0.62	-0.802	0.058	0.099	-0.275	-1.704	-2.811	0.665	-1.46	0.806	-3.173	-0.046	0.594	-0.022	2.123	1.2	-0.3	-2.392	-3.855	-0.158	-1.156	0.923	-0.227	1.559	-0.514	-2.655	1.933	-1.315	-0.55	0.85	-1.061	1.96	-1.237	0.677	-0.654	0.947	-1.571	0.328	-0.87	1.725	-0.997	2.589	0.14	-1.491	-2.641	-2.087	1.675	-1.869	0.476	0.837	1.154	1.127	-0.449	-2.346	1.083	1.472	0.023	-0.371	-0.123	-0.777	-0.854	-1.348	1.542	0.487	0.104	-0.198	-0.98	-1.889	1.395	-0.29	-0.059	-2.477	0.625	2.573	1.809	-1.688	0.664	0.045	0.646	0.83	-0.827	1.076	-1.051	-0.804	-0.887	1.107	-0.706	1.161	0.928	0.755	-1.459	-0.681	0.536	2.981	-0.005	2.226	0.688	-1.671	0.024	0	0.833	-0.745	-1.586	-0.528	0.687	1.256	-0.827	0.297	-1.195	2.691	0.257	0.543	1.228	-1.112	0.126	2.882	0.974	-0.069	-0.205	-0.325	0.866	-2.649	0.039	0.577	-0.481	2.146	-0.836	0.964	-0.971	1.569	-0.653	-0.761	-0.796	-1.277
MAGED2	PPI	1	10.349	0.363	-1.491	0.111	0.889	0.842	0.038	0.422	-1.539	-0.689	0.736	-0.302	0.964	1.768	0.218	-1.657	0.918	-0.932	1.571	-0.997	1.46	-3.78	-1.502	1.485	1.016	-0.84	-0.448	-0.35	-0.467	-1.092	0.507	-2.095	0.861	-0.785	-1.077	-0.997	0.323	-0.969	0.399	0.637	0.693	1.018	0.467	-0.304	-0.252	-0.212	-1.193	1.675	-0.173	0.42	-0.512	-1.405	1.283	-1.011	0.825	-0.897	-1.654	-0.628	-0.14	-1.227	-1.246	0.17	0.083	-1.197	0.217	1.163	0.522	0.397	-0.334	1.959	0.025	0.269	-0.616	-0.329	0.162	-0.806	0.489	0.776	-1.842	0.281	0.333	2.33	-2.413	0.484	1.599	-0.299	-2.076	0.524	-1.881	0.562	-0.177	-1.089	1.285	0.454	-0.024	1.618	-0.028	0.576	0.575	-0.271	-0.521	0.759	-0.405	0.967	0.751	1.115	-0.89	0.695	-1.158	0.242	-0.358	0.085	0.107	-1.703	0.199	0.51	-1.041	0.689	0.141	0.242	-1.194	-1.338	0.486	0.68	0.73	0.47	0.508	1.17	-0.453	0.115	-0.368	-0.833	0.335	0.69	-0.128	-0.81	0.889	0.349	-0.29	-0.102	1.005	0.728	-0.938	-0.223	0.391	-0.587	-0.518	0.645	0.718	0.355	-0.497	1.12	-0.125	-0.182	0.88	1.552	-0.956	-0.893	0.475	-0.001	0.453	0.14	-0.422	-1.712	0.894	-0.262	0.827	-0.934	0.06	0.203	0.585	0.003	-0.108	0.899	-0.199	-1.683	-0.337	0.069	1.043	1.354	-0.062	0.396	-0.441	0.929	1.083	-0.727	0.513	0.283	0.09	-0.538	-0.302	0.31	0.673	0.165	-0.219	-1.171	0.739	-0.321	-1.206	1.05	-0.869	0.648	-0.698	1.034	-0.935	0.136	-0.277	-0.288	-1.059	0.375	0.231	-0.574	0.538	-0.487	0.544	-0.375	-0.243	-0.258	0.568	-0.773	-0.364	-0.294	1.677	-0.643	1.366	-0.12	0.295	-0.455	-0.43	0.924	0.079	-0.987	-0.592	0.326	-0.772	-0.977	0.051	-0.524	0.349	0.037	-0.544	-0.274	1.313	1.25	-0.455	-0.7	-0.335	1.009	0.232	0.445	0.361	0.354	0.085	-0.7	-0.114	0.976
TAAR1	target	1	3.372	-0.181	-0.952	0.077	0.052	-0.621	0.08	0.423	1.308	-1.085	1.036	-0.031	-0.411	-0.783	0.455	0.642	0	0.333	0.019	-0.057	-0.441	-0.193	0.761	0.594	0.645	0.68	-0.116	0.112	0.008	-0.422	-0.13	0.439	-1.237	-1.205	0.226	0.039	0.466	0.51	0.102	-0.549	0.495	-0.059	0.321	-0.351	-0.608	0.612	-0.066	0.292	0.454	0.186	0.048	-0.113	-0.311	-0.252	0.298	0.135	-0.405	-0.367	0.475	-0.574	-0.242	-0.223	0.525	-0.48	-0.348	-0.041	0.181	1.176	-0.184	-0.151	0.537	0.296	0.368	0.227	0.246	0.27	-0.236	0.241	-0.048	0.32	-0.42	0.091	0.33	-0.007	0.171	0.14	0.046	0.195	0.147	0.287	-0.081	0.529	-0.424	0.144	0.639	0.07	0.322	0.127	-0.332	0.212	0.127	-0.425	0.282	0.103	-0.162	0.122	-0.376	0.283	0.019	0.213	0.158	0.045	-0.355	-0.239	-0.209	0.095	-0.122	0.043	0.183	0.309	0.062	-0.042	0.021	-0.301	0.092	-0.109	0.312	0.829	-0.183	0.356	0.178	0.403	-0.26	0.179	-0.082	-0.025	-0.257	-0.011	-0.056	0.144	0.132	0.721	-0.331	0.294	-0.392	-0.778	0.312	-0.234	0.211	-0.628	-0.014	-0.391	-0.047	0.1	0.064	-0.089	-0.04	-0.079	0.12	0.15	-0.527	0.301	0.051	0.153	-0.205	-0.32	-0.155	0.115	0.153	-0.203	-0.247	0.609	-0.294	0.3	-0.267	0.185	0.054	-0.261	-0.201	0.018	0.187	0.145	-0.094	-0.05	0.115	0.175	0.605	-0.33	0.291	-0.165	0.076	0.252	-0.213	0.369	0.041	0.547	0.322	0.301	-0.134	0.125	-0.036	-0.199	-0.036	-0.008	0.374	-0.259	-0.013	-0.121	0.055	-0.154	-0.018	-0.232	0.241	0.255	-0.507	-0.152	0.418	0.132	-0.124	0.283	0.57	0.01	-0.145	0.14	-0.356	0.225	0.065	-0.071	-0.022	0.132	-0.048	-0.292	0.283	0.532	0.568	-0.123	0.404	0.072	0.099	0.272	-0.243	0.225	-0.006	-0.5	0.33	0.273	-0.041	0.873	0.421	-0.113	-0.081	-0.094	0.005	0.091	-0.056	0.478
UQCR11	PPI	1	0.503	-0.113	-0.037	-0.157	-0.047	-0.194	0.02	0.12	0.066	-0.334	0.133	-0.068	-0.037	0.13	0.058	0.171	0.021	0.022	-0.071	0.003	-0.047	-0.02	0.011	0.177	0.298	0.004	-0.218	0.082	-0.059	-0.08	-0.028	-0.153	-0.235	-0.024	-0.006	0.001	-0.08	-0.08	0.121	0.098	-0.033	-0.037	-0.177	0.083	0.185	-0.022	0.144	-0.322	0.13	-0.026	0.118	0.1	-0.114	-0.044	0.028	-0.073	-0.164	0.029	0.026	-0.061	0.211	-0.021	-0.092	0.078	-0.063	-0.034	0.064	0.017	-0.059	-0.174	0.107	-0.065	-0.059	0.096	0.001	-0.008	-0.079	-0.05	-0.012	-0.029	0.059	-0.164	0.019	0.135	0.038	-0.051	-0.007	0.037	-0.162	-0.058	0.278	-0.036	0.04	-0.023	-0.003	-0.215	-0.085	-0.067	-0.149	0.137	0.064	-0.062	0.049	0.09	-0.068	-0.156	0.107	0.188	-0.123	-0.134	-0.048	-0.007	0.295	0.021	0.132	0.011	0.091	0.008	0.022	0.05	-0.05	-0.032	-0.036	-0.142	0.149	-0.002	0.064	-0.12	-0.059	-0.049	-0.042	0.232	0.028	-0.012	0.028	-0.142	-0.153	0.083	0.017	-0.078	-0.161	-0.042	0.055	-0.021	-0.025	-0.007	-0.442	0.034	0.07	-0.117	-0.1	0.031	-0.099	0.081	-0.07	0.299	-0.06	0.091	0.056	0.007	0.238	-0.021	0.089	-0.081	-0.12	0.069	0.122	-0.126	-0.023	0.091	-0.052	-0.233	-0.039	0.088	0.151	0.115	0.03	-0.119	-0.282	0.059	0.049	0.156	0.084	0.129	0.048	-0.054	0.068	-0.029	0.014	0.193	0.047	-0.1	-0.043	0.1	-0.151	0.15	0.179	-0.079	-0.002	-0.124	0.009	0.06	0.084	0.074	-0.003	-0.079	-0.082	0.075	-0.21	-0.274	0.144	0.124	0.13	-0.035	0.071	-0.266	0.078	0.063	0.062	-0.029	-0.129	-0.09	-0.176	0.377	-0.13	-0.146	-0.103	-0.014	0.24	-0.149	0.151	0.153	-0.228	-0.293	-0.029	0.363	0.139	-0.06	0.062	0.301	-0.185	0.054	0.082	0.389	0.095	-0.243	-0.062	0.191	0.205	-0.128	0.092	0.063	0.046	-0.039	0.015	-0.084
TIMM50	PPI	1	6.561	-1.042	-1.199	-2.699	0.15	-0.727	-0.354	0.946	-1.23	-1.603	0.397	0.564	0.488	0.61	0.166	-0.765	-0.736	0.125	0.562	0.486	-0.55	1.432	-0.618	0.18	0.674	0.904	-0.859	0.121	-1.211	0.037	-0.575	-0.043	0.161	-0.684	0.368	-0.524	0.814	-0.532	0.493	0.372	0.063	-0.062	-0.37	0.363	0.264	-0.204	0.643	-0.626	-0.982	0.702	1.385	-0.21	-0.018	0.208	0.007	-0.157	-0.151	-0.185	0.211	0.363	-0.209	0.293	0.647	0.087	-0.18	0.769	0.714	-0.105	0.519	0.31	-0.315	-0.109	-0.655	-0.118	-0.257	0.45	0.578	0.379	-0.087	0.209	-0.249	-0.157	0.165	-0.046	-0.756	-0.218	0.233	0.151	0.796	-0.302	0.234	0.525	0.376	-0.298	-0.506	-0.13	0.876	0.85	-0.051	-0.06	-0.553	0.122	-0.182	-0.186	-0.553	0.632	-0.643	0.022	-0.518	-0.473	-0.466	0.251	-0.512	0.16	0.12	-0.262	0.091	0.502	-0.138	0.799	-0.402	-0.719	-1.143	-0.189	0.089	1.102	-0.308	0.319	-0.035	-0.569	0.595	-0.222	-0.567	0.26	-0.916	-0.175	-0.726	-0.264	0.224	-0.248	-0.374	0.19	0.536	0.48	-0.197	-0.977	-0.197	-0.276	-0.225	0.298	-0.348	0.04	0.366	-0.907	0.491	0.214	0.351	0.028	0.171	-0.42	-0.725	1.027	0.066	-0.447	0.023	-0.108	0.232	0.595	-0.671	-0.121	-0.165	0.818	-0.666	-0.644	-0.03	-0.912	0.091	0.657	0.184	-1.178	0.033	0.157	-0.346	0.114	-0.411	-0.504	-0.465	-0.158	-0.012	-0.28	0.36	-0.769	-0.642	0.758	-0.311	-0.105	0.366	-0.624	-0.846	0.113	-0.301	-0.536	-0.642	-0.361	0.001	0.91	0.552	0.369	-0.966	-0.308	0.165	-1.143	0.326	-0.581	0.113	0.114	-0.306	0.748	-0.453	-0.238	-0.179	-0.291	-1.066	-0.096	-0.143	-0.518	0.622	0.709	-0.059	0.623	0.365	-0.156	0.386	-0.072	-0.909	-0.4	-0.731	0.094	0.091	0.299	-0.213	-0.537	0.385	-0.28	-0.39	0.471	0.11	-0.409	0.395	0.396	0.924	0.364	0.533	0.268	-0.179	-0.468
POMC	PPI	1	4.239	-0.435	-0.039	-1.247	0.496	1.068	0.344	0.064	-0.176	-0.346	0.059	-0.276	0.55	0.51	0.838	-0.32	0.478	-0.633	-0.273	0.195	-0.01	0.005	0.169	-0.309	-0.645	-0.87	-0.644	0.224	-0.865	0.909	0.705	-0.888	0.166	0.584	-0.544	1.076	-0.084	-0.078	0.277	0.061	-0.709	0.741	-0.519	0.472	-0.321	0.073	0.115	0.52	-0.009	-0.337	-0.345	-0.408	0.763	0.035	0.097	-0.175	0.288	0.907	-0.813	-0.111	-0.006	0.193	0.173	-0.625	0.214	0.347	0.009	0.114	-0.509	0.254	0.022	-0.094	0.202	0.205	-0.479	-0.56	-0.118	1.116	0.314	0.257	0.595	0.038	-0.159	-0.598	-0.073	0.879	-0.443	0.273	0.435	0.368	0.316	-0.72	0.486	0.426	-0.329	-0.173	0.05	-0.365	0.25	0.088	0.53	0.376	0.361	-0.63	0.601	-0.281	0.276	-0.062	-0.345	-0.355	0.211	-0.041	0.805	-0.459	-0.006	0.246	0.089	0.313	0.177	0.299	-0.459	-0.354	-0.003	-0.185	-0.019	0.097	0.44	-0.448	-0.962	0.212	0.061	-0.089	0.227	-0.181	-0.185	0.048	1.143	-0.742	0.184	-0.028	-0.097	-0.345	-0.883	0.14	0.439	-0.599	-0.385	0.235	-0.597	-0.079	0.515	-0.2	-0.138	-0.475	0.201	0.168	0.167	-0.159	-0.53	0.479	0.507	0.557	-0.117	-0.179	-0.002	-0.05	0.297	-0.074	-0.021	-0.175	-0.015	0.388	0.203	-0.759	-0.255	0.244	-0.225	-0.812	-0.255	0.168	-0.445	0.193	0.14	-0.177	-0.304	0.277	-0.488	-0.253	-0.17	-0.131	0.303	-0.247	-0.082	-0.375	-0.057	-0.092	0.431	-0.927	0.516	-0.381	0.148	-0.257	-0.137	0.221	0.206	0.267	0.267	0.143	-0.153	-0.281	0.077	-0.078	-0.079	-0.299	0.088	-0.024	0.37	0.168	0.481	0.24	-0.039	0.111	0.525	0.258	0.766	0.25	-0.385	-0.304	0.466	-0.198	-0.039	-0.192	-0.101	-0.156	-0.075	-0.12	0.246	-0.668	0.13	-0.298	-0.421	0.089	0.704	0.106	0.354	0.031	0.067	-0.054	-0.04	-0.232	-0.406	-0.102	0.192	0.279	-0.368	-0.811
STOML3	PPI	1	4.199	-0.554	-0.782	0.286	0.039	-0.97	0.238	0.293	0.642	-0.972	0.104	0.153	0.688	0.095	-0.033	-0.12	-0.013	-0.221	-0.102	-0.01	-0.439	-0.225	0.193	0.613	0.722	0.218	-0.352	-0.115	0.127	-1.07	0.094	0.067	-0.127	-0.214	-0.14	0.099	0.24	-0.543	-0.236	0.13	0.478	-0.241	0.342	-0.425	-0.764	0.367	0.121	0.026	-0.072	-0.061	-0.136	-0.396	0.012	-0.495	0.01	0.136	0.152	-0.351	0.47	-0.115	0.098	-0.186	0.211	0.186	-0.295	0.241	-0.042	-0.065	0.069	-0.004	-0.264	-0.241	-0.004	-0.153	-0.292	0.391	0.423	0.344	-0.133	-0.528	-0.046	0.084	-0.095	-0.665	-0.427	0.101	-0.042	0.438	-0.04	0.281	-0.26	-0.153	0.141	-0.101	0.078	0.178	-0.121	0.65	0.442	-0.363	0.007	-0.018	-0.229	-0.166	-0.214	0.345	-0.761	0.291	-1.056	-0.052	-0.526	0.379	-0.207	0.357	-0.151	0.074	-0.421	-0.418	-0.172	-0.617	-0.28	-0.205	-0.693	-0.194	-0.165	0.497	-0.543	-0.389	0.004	0.19	0.336	0.037	-0.434	-0.227	0.184	-0.01	-0.051	-0.847	-0.541	0.721	0.041	-0.038	0.097	-0.076	0.268	0.059	-0.026	0.194	0.575	0.718	0.16	-0.55	0.044	0.076	0.014	0.014	-0.471	0.328	0.234	0.599	0.451	0.212	0.575	-0.135	0.179	-0.05	-0.796	-0.047	0.111	0.133	-0.381	0.73	0.007	-0.124	-0.057	0.376	0.479	-0.115	0.014	0.68	-0.678	0.03	-0.28	-0.064	-0.076	-0.118	0.215	0.811	-0.172	-0.401	0.376	-0.578	0.344	-0.163	-0.158	0.816	0.193	-0.194	0.225	0.225	-0.028	0.44	-0.003	0.261	-0.634	-0.131	0.191	-0.148	-0.18	0.497	0.377	0.479	0.41	0.783	-0.254	0.099	-0.199	0.395	0.121	0.49	0.087	-0.1	0.183	0.146	0.067	-0.565	0.423	1.167	-0.074	0.147	-0.289	0.43	-0.063	0.312	-0.513	0.316	0.258	0.32	0.327	-0.157	-0.26	-0.075	0.642	0.417	0.27	0.205	0.217	0.228	0.592	-0.127	-0.294	0.241	0.437	0.422	-0.398	0.457
HLA-DRA	PPI	1	3.254	-0.488	-0.164	0.511	0.117	-0.434	-0.221	0.493	0.29	-0.786	0.182	-0.063	-0.086	-0.053	0.208	0.303	-0.201	0.143	-0.334	0.116	0.031	0.12	-0.254	-0.016	1.194	0.618	0.17	-0.029	-0.294	-0.302	0.022	-0.219	-0.389	-0.226	0.383	0.314	0.305	0.222	-0.117	0.002	-0.053	0.401	-0.08	0.09	-0.251	-0.125	-0.09	-0.749	0.289	-0.309	0.013	0.434	-0.997	-0.339	0.235	-0.182	-0.388	0.2	0.187	0.222	0.141	-0.177	-0.484	0.1	0.341	-0.249	0.046	-0.06	-0.473	0.03	0.076	-0.174	-0.089	-0.107	-0.281	-0.441	0.025	-0.1	-0.108	0.066	-0.017	0.103	0.22	-0.125	0.208	0.105	-0.05	-0.571	-0.357	-0.06	-0.508	0.152	-0.224	-0.052	-0.234	0.155	-0.651	0.117	0.152	0.257	0.319	0.118	-0.16	-0.143	0.458	-0.059	0.296	-0.282	-0.299	-0.078	0.299	0.247	-0.621	-0.022	0.277	0.046	0.058	-0.016	-0.296	0.211	-0.64	0.196	0.068	0.085	0.172	-0.275	0.172	0.241	-0.209	-0.161	-0.004	0.223	-0.366	-0.13	-0.241	0.215	-0.126	0.008	-0.006	0.051	-0.338	-0.367	-0.371	-0.173	0.364	-0.092	0.081	-0.823	-0.261	-0.112	0.186	0.239	0.192	-0.01	-0.148	0.07	0.28	-0.004	0.014	0.206	-0.108	-0.107	0.017	-0.074	-0.241	-0.079	0.511	-0.361	0.073	0.427	-0.085	-0.066	0.011	-0.134	0.097	0.667	0.219	0.326	-0.068	0.127	-0.175	0.008	0.327	0.418	0.132	0.122	-0.299	0.003	0.352	-0.017	-0.262	0.321	0.091	0.186	-0.269	0.479	0.194	-0.11	-0.022	0.126	0.237	0.12	-0.241	-0.005	0.239	-0.281	-0.04	0.067	0.012	-0.154	-0.336	-0.122	0.663	-0.397	0.284	0.524	-0.291	-0.289	-0.202	-0.219	-0.255	-0.261	0.575	-0.283	0.135	0.027	0.347	0.36	0.015	-0.116	0.613	0.009	0.203	-0.228	0.136	-0.221	0.247	-0.049	0.049	0.092	0.096	0.182	0.071	0.239	0.19	0.233	-0.346	-0.039	-0.227	-0.079	0.18	0.082	-0.409	0.082	-0.058	-0.002
HDAC10	target	1	11.114	-1.216	-3.107	-4.262	1.123	-2.21	-0.927	3.105	-3.682	-3.072	0.097	-0.012	1.895	3.507	-2.172	-0.42	-0.173	-1.038	-0.32	-0.013	-0.915	-3.408	-1.713	1.465	-1.192	-0.803	0.226	-0.794	0.963	-0.622	-0.282	-0.264	0.786	0.628	0.597	0.198	-0.07	-0.095	-1.035	1.133	0.827	-1.086	-1.136	-0.134	0.314	-0.12	0.556	-1.265	-0.98	-0.43	0.767	1.665	-1.276	-0.447	-0.547	-0.341	-1.104	-1.652	-0.044	1.362	1.227	-0.133	0.606	-0.379	1.13	-0.334	-0.164	-1.096	0.288	-0.007	0.225	0.024	-0.682	1.246	-1.9	-0.918	-0.658	-0.462	0.701	-0.375	-0.53	-0.275	0.966	-0.712	-0.171	0.243	0.235	0.582	0.065	-1.11	1.278	0.471	0.56	0.305	0.264	0.341	-0.506	-0.213	-0.099	1.271	0.767	-0.692	1.06	-0.255	0.959	1.196	1.135	-0.978	-0.124	-0.239	1.192	0.337	-0.525	1.138	0.289	1.057	-0.658	-0.007	-0.428	0.169	0.211	-0.719	-0.43	1.039	-0.808	0.521	-0.229	0.127	1.08	-0.76	-0.834	-0.579	-0.698	0.783	0.519	0.329	-1.261	-1.616	1.582	0.479	0.194	-0.575	-0.915	-0.111	-0.766	0.435	1.453	0.915	-0.035	1.147	-0.289	1.332	0.105	-0.038	-0.003	0.113	-0.539	-0.584	-0.852	0.967	-1.115	-0.344	0.226	0.794	-0.485	-0.427	-0.439	1.973	0.485	0.007	0.871	0.559	1.172	1.228	0.549	0.117	-0.83	-0.373	-1.034	-2.115	0.353	0.519	-0.827	-0.227	-0.001	-0.833	-0.915	1.344	-0.653	-0.105	0.34	-0.555	-0.966	0.861	0.922	-0.046	-0.684	0.545	-0.004	-0.508	0.421	-0.502	-0.949	-0.105	0.105	-0.974	0.527	-0.656	0.368	0.391	-0.426	0.679	0.113	-0.965	-0.471	-0.296	0.38	-0.486	1.008	-0.023	-1.329	0.48	-1.026	0.77	1.319	-0.22	0.708	0.083	1.053	-0.018	-0.718	1.371	-0.787	0.193	-0.255	-0.565	-0.154	-1.346	0.301	0.586	-0.473	-0.343	0.42	-0.37	0.366	0.19	0.556	0.591	-0.71	1.206	-0.603	0.008	0.342	-1.183	0.325	0.554
FGL2	PPI	1	5.38	-1.018	-1.316	-0.298	0.386	-0.721	0.057	-0.519	0.875	-0.684	0.386	-0.12	0.248	-1.171	0.204	0.721	0.751	0.226	0.923	-0.305	0.952	0.943	-0.025	-0.331	0.373	0.365	0.399	0.612	-0.096	0.591	0.132	-0.107	-0.487	0.101	-0.08	-0.024	-0.207	0.612	0.756	0.032	-0.094	0.278	-0.169	0.231	0.168	0.79	0.59	0.05	-0.198	0.285	-0.323	-0.254	0.216	-0.715	0.337	-0.623	-0.291	0.075	-0.303	-0.27	0.009	0.269	-0.494	0.459	0.327	-0.298	0.77	-0.235	-0.179	0.203	-0.475	-0.22	-0.312	-0.538	-0.688	-0.317	0.895	0.166	0.27	0.785	0.055	-0.307	0.384	0.171	-0.074	0.215	0.147	0.128	0.576	-0.55	-0.714	0.077	0.121	-0.106	-0.3	0.272	0.134	0.25	0.563	0.067	0.373	0.348	0.046	-0.78	-0.6	-0.232	-0.473	-0.314	0.221	-0.299	0.279	0.094	-0.415	-0.178	-0.817	0.339	0.389	0.158	-0.028	-0.212	-0.131	0.227	-0.311	-0.426	-0.03	-0.684	0.517	-0.513	0.013	-0.242	-0.265	-0.24	-0.023	0.363	0.046	0.402	-0.269	0.37	-0.495	-0.383	0.341	0.574	0.151	-0.615	-0.257	0.106	-0.051	-0.051	0.545	-0.341	-0.361	-0.096	-0.003	0.005	-0.122	-0.516	0.196	-0.029	0.303	-0.836	0.437	0.068	-0.402	0.418	-1.107	-0.605	-0.315	-0.61	0.483	-0.532	0.239	0.801	0.054	-0.501	0.854	-0.175	0.213	0.761	-0.02	0.328	0.27	-0.557	0.087	0.073	0.133	-0.313	0.312	0.341	-0.22	0.718	-0.787	-0.664	0.051	0.513	0.026	-0.2	0.418	0.265	0.286	0.422	-0.519	-0.752	-0.258	-1.033	0.554	0.328	0.384	0.102	0.479	0.232	0.075	0.379	-0.617	-0.285	0.581	-0.081	-0.149	-0.088	0.025	-0.286	0.188	-0.45	-0.798	0.543	0.098	-0.51	0.008	0.167	-0.349	-0.596	0.537	-0.069	-0.457	0.081	0.249	-0.04	-0.018	-0.462	0.361	0.043	-0.676	-0.585	-0.085	-0.7	0.484	0.272	0.28	-0.934	0.145	-0.414	-0.389	0.239	-0.234	0.515	-0.238	0.196
NFKB1	target	1	14.632	-0.634	-2.808	-2.068	0.512	-1.881	0.56	0.522	-0.633	-2.99	2.077	0.699	2.026	0.397	-0.061	2.18	-0.802	-2.587	6.307	-0.45	-1.481	0.792	0.855	-1.657	1.419	-1.751	0.165	-1.293	0.674	1.868	1.992	-1.812	0.279	1.802	-1.221	-0.734	-1.625	-1.007	-1.122	0.443	-2.003	0.177	0.067	-0.93	-0.489	-1.679	0.44	0.544	-0.177	-0.409	-1.627	-0.827	-0.289	0.698	-0.206	-0.451	1.02	0.813	-0.535	-2.032	-1.114	-1.393	-0.996	-1.475	-0.672	0.643	0.308	-0.596	0.324	-0.103	0.92	-0.536	0.316	0.595	0.727	0.355	-1.374	0.059	-0.736	-0.027	-0.604	-1.157	0.727	-0.837	-0.502	0.757	1.13	-0.285	0.382	0.48	1.267	-0.777	0.348	-1.02	0.325	0.278	0.388	-0.392	1.562	0.187	0.677	0.456	-0.014	0.144	0.68	-1.998	0.602	1.147	1.457	-0.074	-0.038	0.363	0.549	-0.371	1.261	0.924	1.378	-0.688	0.643	-0.347	-0.729	1.445	1.2	1.159	0.866	-0.175	0.341	0.093	0.145	0.696	0.833	-0.436	-1.13	0.551	-0.861	-1.293	-0.459	1.307	0.633	-0.62	-0.848	-0.137	0.132	0.364	-0.449	1.405	-1.397	-0.259	0.564	0.851	0.144	-0.278	-0.693	-0.94	1.362	0.521	-1.39	-1.207	0.587	-0.342	0.531	-1.341	-1.714	-1.281	-0.388	-0.355	-0.291	-0.832	-1.043	-0.125	-1.159	-0.013	0.086	-1.096	-0.516	-1.27	0.137	-1.137	-0.747	-0.046	1.067	-1.042	-0.336	-1.075	-0.146	0.551	-0.66	0.526	-1.168	-0.305	0.51	0.139	-0.03	1.726	-0.591	-0.513	-0.211	0.361	1.001	-0.682	-0.736	1.384	-1.684	0.68	-0.431	-1.389	0.329	-0.287	0.462	-0.254	-1.292	0.79	-0.003	-0.503	0.368	0.82	-0.71	1.041	-0.169	0.011	1.115	0.781	0.08	-2.07	0.344	-0.85	0.918	-0.255	-1.631	-0.595	-1.662	-0.041	-0.433	1.617	-0.143	0.071	-0.564	0.15	1.841	-0.111	-0.869	0.29	-0.274	-0.809	-0.34	-1.725	0.349	-0.629	-2.258	0.885	1.434	-1.413	-0.279	0.21	-0.739	0.703
ARHGEF15	PPI	1	15.352	0.279	0.016	-4.519	1.539	0.741	-1.337	2.462	-4.171	-0.603	-0.821	0.261	0.332	2.429	0.954	-2.809	0.853	-0.079	-4.05	-0.539	-1.512	1.393	-1.006	-3.712	-1.16	0.451	0.394	-0.821	0.573	0.989	-0.705	1.214	-0.156	1.763	0.349	-0.448	-0.167	0.95	0.012	-1.85	-1.348	0.406	0.817	0.024	-0.649	-0.633	-0.56	0.285	1.403	0.242	0.777	-0.76	0.378	-0.087	1.361	0.297	-0.458	-0.201	1.223	0.882	0.03	0.17	-0.477	-0.131	-0.799	-0.125	0.333	-0.756	-0.237	-0.327	-0.307	-0.282	-2.065	-0.289	-0.763	-0.206	0.043	-0.337	-0.225	-0.084	-0.026	-0.022	0.188	2.091	0.819	-0.641	0.398	0.257	-1.336	0.339	-0.021	-0.238	-0.072	-0.841	-0.481	-0.659	-0.715	0.512	-0.566	0.449	-1.021	0.357	0.267	0.344	-0.183	-0.052	0.576	-0.321	-0.367	0.398	-0.626	-1.403	1.329	-0.333	0.331	0.008	0.52	1.675	-1.046	-0.465	-1.476	0.673	1.063	-0.16	-1.682	0.314	0.039	0.16	-2.425	-0.56	-0.027	0.174	-0.205	0.142	-0.347	0.412	1.153	1.585	0.629	-1.26	-0.362	-0.497	-1.493	-1.154	-0.198	-0.574	1.103	-1.121	0.6	-0.69	-0.802	1.047	0.727	-0.541	1.469	-1.698	-0.45	1.014	0.234	-0.965	-0.472	0.501	-0.287	0.736	0.545	0.872	-0.148	0.172	-0.941	-0.627	-0.141	1.838	0.979	-0.758	0.195	0.383	-0.149	1.687	-0.669	0.486	-0.888	0.298	0.685	1.419	0.837	0.476	-0.496	0.999	0.762	0.433	-0.546	0.777	0.477	0.11	0.695	0.072	-0.008	0.398	0.472	0.598	1.836	-0.22	1.136	0.626	-0.12	0.19	-0.649	-0.02	0.087	-0.895	0.333	-0.158	-0.289	-0.357	0.377	0.377	-0.547	0.081	-0.816	0.07	-1.533	-0.187	-1.151	0.37	-0.555	0.215	-0.361	0.342	-0.395	0.08	-0.758	-0.641	0.659	-0.59	0.056	1.794	0.277	-0.969	-0.133	-1.83	-0.39	-0.576	0.468	-0.517	0.087	-0.405	0.097	0.771	0.253	0.957	0.084	-0.476	-0.669	0.633	-0.838	-0.822
SEC24B	PPI	1	21.373	5.071	-3.477	-4.135	2.77	1.652	-0.045	4.196	-2.425	-0.159	0.051	-0.047	-1.35	-1.565	0.882	-1.007	-2.01	-0.44	-0.672	3.2	1.953	-3.088	2.063	-3.227	-4.931	2.778	-0.864	2.67	0.233	-2.357	1.688	2.554	-1.647	-0.093	-1.323	-3.957	1.274	-0.339	1.134	-1.787	-1.129	-2.909	1.627	-0.094	2.379	-0.316	-2.009	1.944	1.795	-1.849	-0.846	-0.667	1.902	2.066	0.028	-2.146	-1.557	-1.187	-1.444	-1.06	0.729	1.052	-2.01	0.283	1.084	-0.055	0.298	-0.383	-0.479	-2.181	-0.1	0.335	1.686	3.491	0.738	1.148	-0.647	-0.806	0.352	1.121	-0.298	0.269	-0.179	-0.037	0.422	0.615	-0.391	-0.147	1.222	2.235	-1.929	-0.976	-0.476	-0.582	0.973	0.611	0.426	-0.387	-1.413	1.422	1.935	1.947	1.005	-0.882	-0.823	0.397	-0.384	-0.83	-1.05	-0.718	-0.412	0.517	1.103	0.099	-2.362	0.063	1.857	0.035	-0.793	0.69	1.874	-1	0.051	-0.034	0.07	-1.13	2.283	-0.009	0.208	-1.109	-0.88	0.356	1.072	-0.029	0.387	1.477	-0.656	-0.158	0.249	-1.395	-1.599	-1.058	-2.342	1.677	0.894	1.576	-1.364	-1.767	-0.124	-0.666	-0.508	-0.344	-0.991	1.068	-0.103	1	1.844	0.058	1.241	0.382	0.889	2.421	-1.69	-1.958	0.747	0.756	-0.433	0.452	0.076	0.001	0.767	-0.754	-1.731	-2.412	0.099	-0.469	1.653	-0.162	2.099	0.276	1.097	1.768	-1.411	1.477	-1.315	-0.817	1.307	1.643	0.474	0.482	0.066	-0.221	-0.15	-1.609	-1.512	-0.231	1.269	-0.314	-0.152	1.914	-0.162	-0.434	-1.395	-1.3	-0.282	-0.817	1.155	0.877	-0.558	1.049	-0.496	0.591	-0.129	0.188	1.771	-0.892	1.158	-0.303	-1.208	-0.228	-0.42	-0.06	0.021	0.107	0.124	0.058	0.544	-1.177	-1.943	0.062	-0.733	0.533	-1.247	1.531	1.65	-1.092	-0.752	-0.415	0.511	-0.424	0.044	0.902	-0.967	-0.877	-0.24	-0.123	1.748	0.936	2.081	1.602	-0.657	-1.09	1.83	0.77	-1.152	0.642
MSX2	PPI	1	4.977	0.385	0.342	-1.438	0.199	-0.281	-0.454	0.572	-1.181	0.536	-0.606	-0.59	-0.213	0.284	-0.114	-0.786	0.127	-0.664	-0.382	-0.533	0.496	-0.405	-0.29	-0.88	-0.386	0.103	-1.163	0.681	-0.71	0.252	-0.167	-0.076	-0.81	-0.539	0.106	0.89	0.455	-0.125	0.448	-0.522	-0.573	0.67	-0.534	-0.749	-0.593	-0.089	0.332	1.397	0.159	-0.139	-0.287	-0.079	-0.234	-0.699	0.163	-0.195	-0.015	0.407	0.762	0.189	-0.624	-0.252	0.205	0.015	0.164	-0.083	-0.105	0.872	-0.074	0.502	-0.123	-0.131	0.172	0.859	0.56	0.614	0.58	1.277	-0.421	-0.48	-0.38	-0.762	0.152	-0.163	-0.073	-0.039	0.893	-0.19	0.484	0.324	-0.25	-0.555	-0.099	0.246	0.608	0.084	0.978	1.151	-0.401	0.034	0.561	0.242	0.007	-0.059	0.302	-0.117	0.058	-0.17	-0.261	0.192	0.886	0.108	0.835	0.285	0.047	0.146	0.027	-0.328	-0.398	-0.378	-0.585	-0.749	-0.504	-1.062	0.043	0.207	0.409	0.072	-0.241	-0.031	-0.473	-0.714	-0.68	0.356	0.187	0.365	0.613	0.294	-1.043	0.601	-0.794	-0.688	-0.768	-0.206	0.426	0.125	-0.212	-0.109	-0.144	0.536	0.17	0.249	0.414	0.12	0.026	-0.362	0.381	-0.785	0.529	0.183	0.501	0.41	-0.457	-0.053	-0.193	0.159	0.514	0.372	-0.486	-0.289	-0.922	-0.381	0.485	-0.316	0.277	0.619	0.092	0.327	0.268	0.594	0.386	-0.147	-0.144	0.247	-0.138	0.594	-0.266	-0.244	0.232	-0.555	-0.003	0.301	0.146	-0.212	-0.028	0.34	0.311	0.046	0.775	0.298	0.255	0.687	0.088	-0.107	0	0.275	-0.508	0.205	-0.149	0.2	-0.067	1.019	0.14	0.201	0.175	0.302	-0.141	-0.289	-0.158	0.114	0.047	0.22	0.019	0.385	0.337	0.053	0.092	0.473	-0.475	0.018	0.497	0.646	-0.055	-0.639	-0.525	0.252	0.168	-0.296	0.694	-0.041	0.244	0.063	0.356	-0.406	-0.472	-0.139	-0.22	0.41	0.073	0.499	-0.333	0.776	-0.203	0.052	0.272	-0.879
LY75	PPI	1	19.376	-3.16	-2.919	0.354	-0.03	-1.329	0.023	0.574	3.522	-3.031	3.369	0.048	-0.06	-3.458	2.298	2.262	-0.265	1.655	0.502	0.537	3.03	1.61	-0.665	0.098	0.357	-0.227	-0.916	-0.132	0.372	-0.314	0.313	1.273	0.11	-0.876	0.36	-0.511	0.848	0.774	0.933	-0.717	0.847	-0.114	-0.95	-0.369	-0.576	0.582	1.974	0.716	0.791	0.491	-1.781	-0.153	0.713	-0.392	-0.355	-2.012	-0.963	-2.009	-1.562	0.681	-0.647	-1.237	1.344	0.152	1.59	0.191	0.76	-0.763	-0.055	-2.341	0.618	0.552	0.32	1.726	-1.754	-1.789	-0.19	0.663	-1.57	-0.824	0.34	-1.784	-0.308	0.649	1.493	-1.792	1.37	-0.798	-1.481	1.755	0.993	-0.682	-0.397	-0.18	1.84	-1.756	0.836	0.228	-0.37	0.196	-1.248	-0.753	-1.885	-0.025	-2.248	-1.65	0.273	-0.622	0.159	-1.128	0.273	0.783	-1.028	-0.501	1.735	1.352	0.078	-1.506	0.789	2.615	-0.889	1.795	0.065	-0.432	-1.399	0.115	1.176	1.106	2.132	0.928	-0.998	-1.267	0.846	-0.88	0.286	-0.417	2.676	1.478	-1.008	0.681	-0.159	0.666	0.248	-0.191	1.51	0.519	-0.446	0.976	0.391	-0.515	-0.82	-0.433	2.139	-1.112	-0.209	-0.447	-0.587	-0.345	1.768	-0.171	0.266	-1.318	-0.878	1.708	-0.84	0.838	0.561	-0.017	-1.169	0.051	1.532	0.339	0.777	-0.451	1.969	0.17	0.351	0.815	0.371	-0.423	-0.448	0.793	1.022	-1.193	-1.083	-0.041	1.829	-1.084	-0.986	1.891	-2.354	-2.001	-0.983	-0.453	0.014	-1.49	2.253	1.885	1.478	0.017	-2.192	-0.722	-0.362	-1.647	-2.129	-0.554	0.201	-0.583	0.498	-0.194	-0.319	0.809	2.856	1.758	-0.613	-1.029	-0.429	0.729	-0.363	-2.364	1.78	-1.675	1.023	0.238	0.489	-1.643	0.664	0.166	0.595	-0.969	0.287	0.66	0.128	1.478	2.766	3.19	0.647	0.904	-0.437	-2.116	0.726	1.322	4.125	2.315	-2.125	-1.416	-2.364	-1.93	1.696	-2.033	0.102	1.792	-3.364	1.033	1.452	0.522
MED12L	PPI	1	31.266	-3.051	-8.379	-6.97	1.038	-0.848	-0.537	2.211	-1.101	0.474	-0.074	0.05	-2.688	-6.721	-5.054	-1.065	-2.975	1.124	-0.742	11.537	-4.569	-1.088	3.674	0.89	-4.337	-0.1	-0.981	1.014	-2.172	0.547	1.961	0.391	0.069	2.247	-3.201	-2.616	2.01	0.426	1.076	-1.76	-4.353	-0.314	2.475	3.896	-0.956	0.005	1.847	1.099	-0.604	-0.729	1.782	-2.121	-0.501	0.256	3.12	0.301	1.093	-2.121	2.173	1.191	2.341	0.642	-0.884	2.117	0.914	-1.053	-2.434	1.022	-0.092	-0.393	2.901	-1.477	0.649	-1.133	2.618	0.392	1.364	1.176	0.477	-0.34	1.638	-0.587	0.872	0.119	-0.836	-0.454	0.777	-0.996	1.596	0.041	3.777	-1.703	-1.136	-0.661	-1.133	0.285	1.814	1.979	-0.034	-1.015	1.878	-0.08	-1.017	-0.216	1.16	1.095	-3.133	-1.009	-1.39	-1.54	-2.12	1.972	-1.206	-0.741	-1.144	-0.872	-1.774	-3.314	0.307	1.058	1.431	0.252	0.735	-1.368	-0.138	-1.737	-0.922	-3.193	-1.965	0.068	1.898	0.616	0.731	0.999	-0.862	-1.864	0.399	1.666	0.754	0.958	-2.536	3.628	-4.369	-3.678	-0.995	1.559	-1.268	-0.673	1.54	-3.644	-1.313	-1.221	-0.702	-5.461	2.405	-2.257	2.132	-2.098	-0.908	3.729	1.897	0.6	-1.06	2.059	-0.388	-1.481	0.165	2.735	-3.837	4.14	0.495	-1.332	-0.421	-0.102	-0.602	2.663	-2.888	0.343	1.777	-0.184	-0.461	-2.3	0.639	-0.432	1.1	0.478	-2.673	0.555	-0.784	3.572	1.276	3.241	-0.797	2.748	-2.058	0.874	-0.997	0.905	-1.639	0.414	-3.614	-0.2	0.325	-1.196	-1.052	-0.825	-1.02	-0.59	0.148	-1.162	-0.258	-1.558	0.91	-0.703	1.228	3.225	-0.148	-0.718	-0.413	3.527	-1.477	-0.334	-1.199	-0.505	-0.444	1.587	-2.206	-0.586	1.465	0.147	1.477	-0.716	0.57	-0.355	-2.09	-2.434	-0.544	-2.277	0.042	-1.661	0.474	0.022	2.264	-0.228	-2.557	2.441	-0.113	3.214	-1.915	1.092	1.392	-1.946	0.215	-0.135	0.8	0.068
C7	PPI	1	11.225	-0.325	-1.87	-0.835	0.152	2.354	0.566	1.066	-0.384	-0.495	-0.022	-0.892	0.277	-1.273	2.889	0.917	1.898	0.497	1.341	0.124	2.049	2.627	1.752	0.328	-1.287	-1.137	1.261	0.785	-0.666	-0.176	0.337	0.622	-0.459	-1.617	-0.622	0.953	-0.453	-0.427	0.233	0.712	0.523	0.596	-0.415	1.414	-0.141	-0.187	0.779	-1.491	0.544	0.868	-0.989	-0.659	0.391	0.444	0.548	-0.492	-0.107	0.5	-0.408	-0.417	-0.016	-1.786	0.831	0.136	0.642	-0.043	-0.385	0.054	0.134	-1.16	0.746	0.459	-0.463	1.535	-0.064	1.226	-0.914	-0.07	-0.961	0.76	-0.766	-0.217	0.364	0.607	0.199	-0.203	-0.22	-0.848	1.344	-0.107	-0.164	-0.632	-0.174	-0.937	0.913	0.561	-0.009	0.009	-0.45	-1.002	0.121	-0.081	0.51	-0.992	0.192	0.034	-0.019	-0.109	0.43	0.298	0.765	-0.388	1.032	0.047	0.726	-0.578	0.171	1.516	0.328	0.946	1.446	-0.097	0.443	-0.996	1.237	-0.179	-0.796	-0.19	-0.156	-0.643	-0.446	0.336	0.664	-0.471	-0.537	0.129	0.422	0.064	0.599	-0.088	0.391	-0.859	-1.196	-0.773	-0.179	0.798	-0.1	-0.593	-0.678	-0.258	0.512	0.014	-0.201	-0.036	-1.666	-1.061	0.016	0.64	0.136	-0.335	0.758	0.232	0.573	0.624	-0.342	-0.155	1.014	0.524	-1.165	0.529	-0.168	-0.951	0.149	-0.774	0.668	-0.046	0.455	-1.034	1.08	-0.029	0.423	0.312	-0.195	-0.269	0.328	0.814	-1.113	-0.297	0.393	-0.643	0.435	0.152	-1.138	0	0.159	0.33	-0.316	0.03	-0.627	-0.608	1	0.542	0.396	0.508	0.341	0.891	-0.431	-0.718	-0.081	0.364	-0.215	-0.083	0.042	0.32	1.011	-0.442	-0.364	0.254	0.815	0.007	0.885	0.913	-0.75	0.084	-0.089	-0.279	-0.348	0.881	-0.113	-0.364	0.072	-0.137	0.224	0.533	0.411	0.685	-0.289	-0.213	-1.288	-0.698	0.061	-0.077	-0.031	-1.444	-1.059	-0.233	-0.589	0.81	-0.104	-1.039	-0.684	0.565	0.207	-0.004	0.065	0.552
SIGLEC14	PPI	1	5.864	-0.472	-0.324	-0.891	-0.16	0.405	-0.393	1.569	0.542	-1.302	0.148	0.063	0.423	-0.035	0.288	-0.498	0.022	-0.238	-0.902	0.57	-0.128	1.135	0.94	-0.506	-1.29	-0.142	-0.524	0.226	0.371	0.067	0.612	0.28	-0.851	0.345	-0.39	1.714	-0.345	0.177	0.117	-0.464	-0.35	0.734	-0.072	0.855	-0.36	0.388	0.452	-0.59	0.107	-0.123	0.452	0.176	-0.08	-0.073	0.102	-0.089	-0.198	-0.359	-0.077	-0.655	-0.804	-0.21	-0.681	0.706	0.327	0.035	-0.274	0.707	-0.262	-0.285	-0.297	0.155	-0.306	0.231	0.437	-0.466	0.296	-0.091	0.578	-0.111	0.341	-0.12	0.145	-0.328	-0.494	0.103	0.186	0.186	0.123	-0.13	0.406	-0.266	-0.054	-0.061	-0.096	0.021	0.233	0.494	-0.406	-0.074	-0.432	0.112	0.268	-0.167	0.815	0.064	-0.401	-0.305	-0.353	0.808	0.22	-0.798	-0.92	-0.064	0.577	0.405	0.266	0.737	0.717	0.241	-0.331	0.248	-0.767	0.448	-0.003	-0.08	-0.044	0.039	-0.447	0.414	-0.37	1.116	0.053	-0.372	-0.594	-0.368	-0.208	-0.26	-0.472	-0.318	0.396	0.28	-0.758	-0.043	0.199	0.414	0.393	-0.203	-0.032	0.122	0.156	-0.243	-0.509	0.26	-0.341	-0.117	-0.166	0.157	-0.974	0.278	0.146	0.299	-0.846	0.632	-0.391	0.531	-0.29	-0.198	0.006	-0.614	-0.677	-0.008	-0.42	-0.146	-0.123	-0.287	-0.065	-0.255	-0.041	0.514	-0.304	0.851	-0.413	0.916	-0.311	0.437	-0.228	0.569	-0.093	-0.41	-1.159	0.095	0.866	-0.313	0.582	-0.665	-0.141	0.087	0.295	-0.259	0.106	0.002	0.315	0.821	-0.699	0.434	0.112	0.048	-0.221	0.122	-0.1	0.09	-1.494	0.435	-0.479	0.61	-0.515	-0.028	-0.146	-0.162	0.747	0.302	0.241	0.61	0.122	0.103	-0.109	0.237	0.12	0.658	-0.146	0.788	-0.124	0.671	0.079	-0.007	0.224	0.686	0.136	0.157	0.215	0.055	0.178	0.096	0.162	-0.081	-0.139	0.992	0.419	0.011	0.046	-0.146	-0.615	-0.262	-0.458	-0.262
TBX5	PPI	1	6.873	0.912	-0.173	-0.101	0.035	0.38	0.083	1.679	-0.87	0.161	-0.068	0.733	-0.568	-1.329	0.134	0.119	-1.594	0.605	-0.411	0.58	0.909	0.315	-1.027	-0.573	0.381	0.072	-0.947	-0.386	0.107	-0.64	-0.506	1.11	-0.022	1.087	-1.329	-0.092	-0.122	-0.142	0.227	0.258	-0.88	-0.027	0.2	-0.005	-0.46	0.027	0.78	0.476	-0.09	-0.364	0.464	-0.113	-0.594	-0.053	0.451	-0.456	-0.788	0.755	-0.361	-0.214	0.435	-0.128	0.303	0.244	-0.764	-0.071	0.351	0.106	0.233	-0.125	0.546	0.296	-0.032	0.499	-1.068	-0.443	-0.155	0.267	-0.218	0.528	0.35	-0.553	-0.121	0.019	0.411	0.148	0.234	0.205	0.524	-0.256	0.551	0.605	-0.673	-0.309	0.329	-0.768	-0.177	0.287	0.732	-0.405	0.311	0.145	-0.003	0.157	-0.492	-0.199	0.204	-0.137	0.496	0.095	-0.076	0.005	0.198	-0.282	-0.262	-0.099	0.343	-0.245	0.307	-0.881	0.413	0.404	-0.156	0.819	0.346	-0.046	-0.449	-0.28	0.237	0.234	0.539	-0.455	0.684	-0.088	-0.56	0.39	-0.427	0.015	0.191	-0.644	0.305	-0.81	-0.097	0.542	-0.086	-0.439	0.597	-0.322	0.021	0.029	-0.037	0.471	0.487	-0.233	0.397	-0.088	-0.843	0.14	0.295	0.208	0.299	-0.355	-0.344	-0.019	0.148	-0.494	0.198	-0.211	-0.387	0.521	0.05	-0.452	-0.325	0.438	0.258	-0.162	0.241	0.408	0.059	-0.482	0.44	-0.18	-0.13	0.295	0.123	-0.249	0.24	-0.86	0.641	-0.123	-0.443	0.081	0.377	0.297	-0.54	0.048	0.094	-0.749	-0.117	-0.049	0.867	0.398	-0.428	0.191	-0.066	0.619	-0.143	-0.234	0.186	0.458	-0.1	-0.328	0.26	0.267	-0.278	-0.417	0.121	0.536	0.396	-0.204	0.633	-0.474	0.082	-0.4	0.26	-0.322	0.268	-0.095	0.303	-0.417	-0.416	-0.704	-0.808	0.232	0.054	-0.315	0.053	-0.835	-0.473	0.274	0.23	0.289	-0.142	-0.008	-0.095	-0.265	0.025	-0.545	0.707	0.782	0.313	0.04	-0.188	0.5	-0.124	0.307
TBC1D15	PPI	1	9.199	-1.59	-2.345	-0.609	-0.363	-0.656	-0.077	-0.189	1.722	-0.283	1.466	-0.425	0.826	-1.509	0.094	0.427	0.429	0.032	-0.329	0.378	-0.122	-0.126	0.514	-0.071	-1.182	1.022	0.17	-0.965	-0.581	1.015	-0.724	0.375	-0.355	-0.206	0.73	0.542	-0.902	0.773	0.126	0.638	-0.247	0.717	0.165	0.657	0.017	-0.026	0.251	0.384	-0.358	-0.514	0.005	-0.592	-0.428	-0.003	0.484	-0.754	0.942	-0.547	0.573	0.278	1.126	0.649	-0.494	0.364	-0.663	0.322	-0.055	-0.374	0.413	0.126	0.141	0.502	0.661	0.42	0.313	-0.305	-0.151	0.013	-1.05	-0.303	0.217	-0.407	-1.201	-0.28	0.035	0.154	-0.731	-0.937	-0.193	0.204	-0.062	0.47	0.515	0.28	0.01	-0.814	-0.506	-0.221	0.027	-0.66	-0.498	-0.225	0.052	0.605	-0.54	0.507	0.343	0.791	0.14	0.137	-0.284	0.487	-0.373	0.071	0.645	0.906	0.384	0.963	-0.86	-0.338	-0.264	-0.698	-0.251	0.899	-1.072	0.606	0.115	0.21	-0.451	-0.013	-0.725	0.888	-0.013	-0.213	0.277	-0.995	-0.326	-0.424	-0.585	0.438	-0.619	-0.128	-0.113	-0.039	0.436	0.728	0.811	-0.111	0.579	-0.609	-0.004	0.342	-0.193	-0.083	0.58	-0.124	-0.071	0.658	0.757	-0.185	-0.147	-0.005	0.083	-1.245	0.031	0.29	-0.682	-0.449	-0.093	-0.359	-0.316	0.093	-1.776	0.258	-1.06	-0.331	-0.91	0.195	0.976	0.184	-0.657	-0.244	-0.446	-0.73	-1.049	-0.254	1.357	0.22	-0.289	0.819	-0.535	0.786	0.121	0.159	-0.492	0.373	-0.443	0.042	-0.199	0.185	-0.398	0.051	0.064	0.276	1.141	0.68	-0.255	-1.029	1.299	0.991	0.396	-0.169	0.976	0.892	0.09	-0.555	-0.674	-0.275	0.505	0.551	-0.429	-0.263	1.477	-0.621	-0.54	0.637	0.901	0.864	-0.781	-1.239	0.407	-0.353	0.576	-0.342	0.036	0.358	0.631	0.475	0.151	-1.07	0.114	-0.237	0.16	-0.152	1.217	-0.636	-0.661	-1.142	-0.238	0.955	0.661	0.615	-0.569	0.143	0.154	0.02
FANCB	PPI	1	12.268	-1.765	-3.417	1.149	0.605	-1.523	-0.469	-1.005	2.736	-1.379	0.555	0.134	-1.361	-2.813	1.326	1.651	-0.885	-0.956	0.387	-0.12	-0.512	-0.724	0.93	-0.16	-1.532	0.702	-0.356	-0.814	2.731	1.584	0.882	-0.668	-1.31	-1.799	0.755	0.897	0.757	0.698	-0.314	0.057	0.806	-0.674	0.062	0.232	0.528	0.493	0.753	0.298	0.333	1.587	-0.249	-0.994	0.263	-0.016	0.47	2.108	0.006	-0.863	-0.517	0.794	0.395	-0.025	0.512	-0.245	0.676	0.457	0.449	-0.998	0.134	-1.159	1.352	-0.764	0.35	0.27	0.307	0.891	0.863	0.235	-0.146	-0.397	0.504	0.141	0.104	-0.533	-1.382	0.996	-0.279	-0.786	1.142	-0.008	0.885	0.299	-0.342	1.241	0.241	-0.062	1.197	-1.192	0.167	0.402	-0.439	1.388	-0.403	0.332	-0.353	-0.608	-1.031	0.606	1.022	0.513	-0.231	-0.325	0.126	0.565	0.438	0.705	-1.525	-0.103	0.272	0.924	-0.099	1.098	0.337	-0.686	-0.703	0.05	-1.053	1.256	0.325	0.749	0.973	1.022	0.639	0.855	-0.681	-0.911	0.308	-0.335	1.08	0.288	0.312	0.798	-0.417	1.092	-1.341	0.18	-0.058	0.408	0.633	-0.655	-0.519	-0.759	-0.004	-0.519	0.214	-1.179	0.719	0.198	-0.638	-1.453	-0.263	0.113	-0.735	0.005	0.387	0.566	0.374	-0.43	-0.056	0.06	-0.519	-0.486	-0.433	1.242	0.769	0.155	-0.134	0.314	0	-0.001	0.01	-1.076	-1.458	0.254	0.484	0.081	-0.194	-1.256	-0.254	1.422	-1.001	-0.266	1.396	0.382	0.025	0.327	0.413	0.004	0.113	0.009	-0.017	0.199	-0.337	0.64	1.489	0.578	-0.73	-0.37	-0.256	0.414	-1.055	-1.657	-0.111	0.75	0.692	0.222	0.149	-0.022	-0.313	-1.141	0.261	-0.455	0.474	0.119	0.118	0.483	0.831	-0.05	-0.697	-0.832	-0.039	-0.776	0.053	0.25	0.362	-0.727	-1.081	0.094	1.087	0.11	0.89	0.569	0.063	-0.025	0.063	-0.444	0.068	1.211	0.522	-0.743	-0.519	-0.372	0.145	1.078	0.201	0.791
ZNF385A	PPI	1	7.209	-0.762	1.92	-3.043	0.32	-0.281	-1.304	1.696	-2.542	0.164	-0.383	0.574	0.214	0.761	0.663	-0.585	-1.098	-0.689	-0.207	-0.036	0.511	-1.641	-2.231	-1.834	-0.647	0.267	-0.628	-0.16	0.428	-0.204	1.094	0.714	-2.127	-0.716	1.304	-1.175	-0.821	-0.263	0.363	-0.325	-0.16	-0.259	0.863	0.23	0.773	-0.451	0.486	0.015	0.581	-0.761	-0.555	-0.376	0.237	-0.044	0.075	0.996	-0.56	-1.317	0.413	0.744	0.045	0.125	-0.691	-0.593	-0.823	0.387	-0.144	-0.599	-0.154	-0.746	0.442	0.105	0.251	-0.439	0.616	-0.132	1.339	-0.387	0.88	-0.156	-0.09	0.616	0.453	-1.07	-0.284	0.183	0.127	-0.153	0.051	-1.337	-0.131	0.57	-0.134	-0.22	-0.881	-0.191	-0.889	-0.007	-0.105	-0.625	-0.61	0.124	-0.58	0.409	-0.381	0.324	0.755	0.271	0.352	-0.13	-0.263	0.105	-1.345	-0.915	-0.46	0.602	-1.661	-1.238	1.042	-0.593	-0.353	0.722	0.33	0.182	-1.041	0.444	-0.544	-1.323	-0.617	0.579	-1.07	0.344	1.137	-0.737	-0.682	-1.185	-0.899	0.367	0.606	-0.465	-0.565	-0.553	-0.869	-0.28	0.177	0.21	0.557	-0.542	-0.417	-0.009	-0.336	0.302	0.253	0.246	-0.059	0.549	0.735	-0.215	0.793	-0.44	-0.161	0.282	0.494	0.551	-0.139	-0.059	0.146	0.37	0.573	0.729	0.061	0.497	0.231	-0.756	-0.265	-0.619	0.865	-0.114	-0.211	-0.027	-0.125	0.235	0.133	0.432	0.702	-0.735	-0.39	0.334	1.222	0.932	-0.509	0.167	-0.273	-1.047	-0.054	-0.513	-0.026	0.748	0.359	1.412	-0.369	-0.807	-0.423	-0.084	-1.1	0.319	-0.189	0.588	-0.459	-0.61	-0.053	0.298	-0.202	-0.593	-0.17	-0.255	-0.347	0.752	-0.04	-0.29	0.661	0.182	-0.218	-0.525	0.88	0.657	-0.233	0.895	0.116	-0.216	-0.733	0.235	-0.273	0.084	-0.75	0.448	0.598	-0.042	1.14	-0.081	-0.981	0.155	-0.413	-0.016	1.509	-0.115	0.601	0.276	-0.479	-1.402	-0.022	0.247	-1.05	0.202	-0.981	-0.151
FDX1	target	1	3.078	-0.378	-0.323	-0.588	0.033	0.869	-0.034	0.723	-0.28	-0.687	0.12	-0.399	0.539	0.805	1.042	-0.516	0.628	-0.218	0.699	0.171	-0.253	-0.396	-0.326	0.497	0.024	-0.626	-0.031	0.704	-0.158	0.159	-0.472	-0.313	0.372	-0.279	0.247	-0.193	-0.174	-0.569	0.325	0.125	0.221	0.543	-0.21	0.621	0.635	0.27	0.14	0.435	-0.129	-0.099	-0.328	-0.868	0.077	0.548	-0.293	-0.445	0.518	-0.005	0.724	0.149	-0.44	0.977	-0.082	-0.159	-0.207	0.017	-0.743	-0.328	0.005	-0.056	-0.191	0.16	0.006	0.261	-0.162	-0.029	0.225	-0.015	0.365	-0.001	-0.2	0.17	0.079	0.387	-0.214	0.023	-0.14	-0.714	0.23	0.145	0.34	0.236	0.296	0.057	-0.073	0.18	0.035	0.077	0.204	0.023	-0.578	-0.009	0.194	-0.078	0.059	0.51	-0.074	-0.12	-0.367	-0.412	0.109	0.145	0.673	-0.225	-0.137	-0.329	0.063	-0.086	-0.069	-0.372	-0.055	-0.554	0.181	-0.641	-0.638	-0.04	0.193	-0.058	0.276	-0.367	0.251	0.063	-0.189	-0.076	-0.33	0.083	0.164	-0.251	-0.435	0.105	0.114	0.284	0.256	0.047	-0.006	0.069	0.087	0.025	0.172	-0.124	0.25	0.157	0.033	-0.331	-0.143	0.737	-0.016	0.007	0.253	0.405	-0.173	-0.091	-0.28	0.1	-0.118	0.228	-0.551	-0.135	0.177	-0.251	0.215	-0.123	0.191	-0.384	-0.385	0.212	0.159	-0.118	0.199	-0.463	-0.352	-0.125	-0.17	-0.044	-0.133	-0.015	0.013	0.038	0.179	-0.113	-0.223	-0.394	0.119	0.323	-0.319	0.12	-0.247	0.257	0.309	0.188	-0.026	-0.459	0.15	-0.259	-0.33	0.104	0.434	0.002	-0.201	0.308	0.4	-0.08	-0.578	0.269	-0.209	0.213	0.277	-0.411	0.189	-0.33	-0.733	-0.276	0.009	-0.645	0.101	0.392	0.183	0.187	0.015	0.205	-0.307	0.159	0.298	0.324	0.521	-0.282	-0.486	-0.763	-0.247	-0.039	0.161	0.126	-0.283	0.109	-0.045	0.266	-0.019	0.662	-0.129	-0.405	-0.254	0.173	0.044	-0.09	0.076	0.134
CTPS1	PPI	1	7.845	-0.694	-1.241	0.15	-0.251	-0.632	0.684	-0.192	0.812	-1.375	0.929	-0.106	0.13	-0.282	0.405	0.236	-0.201	0.269	-0.185	0.257	-0.589	0.778	0.012	0.423	0.283	0.49	0.116	-0.168	-1.099	0.113	-0.249	-0.055	-0.384	0.31	0.334	1.058	-0.795	-0.373	0.571	0.273	-0.825	1.164	-0.153	0.711	0.24	-0.451	0.811	-0.632	-0.089	-0.46	-0.158	1.306	0.348	0.027	-0.094	-0.542	-0.655	0.548	0.071	0.209	0.357	-0.184	0.528	0.907	0.008	-0.566	0.326	-1.006	0.159	-0.558	-0.299	-0.91	0.941	-0.591	0.117	0.074	-1.13	-0.71	-0.257	0.261	-0.645	0.387	-0.607	-0.379	-0.336	0.533	0.803	0.167	0.528	-0.053	0.172	-0.875	-0.06	-0.155	0.679	-0.263	-0.82	-0.133	0.793	-0.097	0.121	-0.008	-0.191	0.695	-1.052	-0.073	-0.677	0.48	0.397	-0.314	0.67	0.215	0.242	0.141	-0.673	0.45	0.118	1.268	-0.081	-0.436	-0.495	0.086	0.555	-0.482	0.021	-0.69	0.394	-1.008	0.13	0.187	0.089	-0.823	-0.539	-0.655	-0.519	0.306	-1.191	0.197	0.363	-0.614	0.299	-0.09	-0.2	0.941	-0.602	-0.576	0.131	1.246	0.246	-0.512	-0.286	-0.873	-0.4	-0.104	0.458	0.759	0.035	0.354	0.543	0.174	-0.209	-0.03	0.084	-0.983	-0.169	0.136	0.335	-0.439	-0.182	0.761	-0.516	-0.817	0.024	0.349	0.802	1.008	-0.243	-0.043	-0.262	-0.202	-0.138	0.244	-0.158	0.546	0.076	-0.216	-0.434	-0.137	-0.9	-0.17	0.448	0.546	-0.137	0.231	-0.366	0.173	0.219	-0.362	0.27	0.82	-0.319	0.085	0.708	0.641	-0.341	-0.364	-0.433	-0.361	-0.377	0.107	0.114	-0.18	0.237	-0.323	-0.97	0.014	-1.099	-1.295	-0.149	-0.579	-0.052	-0.632	-1.135	-0.712	0.318	0.052	-0.12	0.424	0.597	0.207	0.636	-0.701	0.612	0.764	0.028	0.004	-0.443	-0.004	-0.551	-0.134	0.221	0.538	0.174	-0.493	-0.159	-1.01	0.104	0.491	0.024	-0.48	-0.901	-0.508	-1.183	0.033	0.102	0.275
ZNFX1	PPI	1	24.66	-7.055	-6.546	-0.068	-0.984	-3.992	-1.303	-4.138	1.797	-0.459	0.182	-0.274	0.568	1.945	0.655	3.211	-2.219	1.742	-0.659	0.041	0.216	2.457	1.348	0.835	-1.653	-0.865	0.616	0.235	-0.708	0.8	-1.712	3.321	1.224	-1.792	0.202	-2.749	-0.707	0.865	-0.516	1.893	-1.229	-0.376	0.276	1.324	-1.751	0.269	0.502	-0.955	-1.293	-1.133	-0.34	-1.384	-0.256	-0.608	1.661	1.226	0.969	0.13	-0.991	-1.999	-1.487	0.011	0.874	0.356	-0.715	-0.511	0.283	-1.641	-1.548	0.316	1.612	1.495	0.018	-1.634	0.605	-1.052	0	0.011	0.45	1.787	-1.823	2.822	-1.939	0.245	-0.765	0.005	0.544	0.005	-1.311	2.875	-1.086	1.196	-0.499	-1.792	-1.444	-0.039	2.713	-3.653	-0.328	-0.777	-0.743	-0.192	0.844	1.281	1.978	-1.982	0.155	-0.015	2.199	1.057	1.616	2.238	-0.438	0.659	1.792	-0.02	-2.361	0.818	-2.203	2.327	0.713	0.401	0.596	-0.889	-0.601	-2.266	1.427	-2.478	0.44	0.25	-1.84	0.77	0.457	0.659	-0.99	1.057	0.258	-0.52	-1.934	-2.334	0.134	1.006	-0.22	2.05	1.165	-1.48	0.285	-0.146	0.353	1.496	0.993	1.373	2.274	-0.35	2.705	2.625	0.35	2.563	1.885	-0.998	0.559	0.099	-0.682	2.29	-0.339	-0.377	1.52	-0.88	0.519	-2.656	1.294	2.63	-1.502	1.18	-0.542	-2.827	-2.839	-1.502	-0.342	1.246	-0.44	1.965	-0.926	0.249	0.623	-0.655	-1.149	1.347	1.695	0.367	0.466	-1.062	0.416	3.57	0.578	0.699	1.059	-2.338	-0.663	-1.427	3.346	-0.605	1.195	0.779	-1.065	-0.298	0.154	-2.791	0.858	-0.874	1.28	-0.159	-0.575	-0.399	-1.302	2.393	1.795	-2.435	-1.557	1.069	-0.493	-1.362	-1.26	-2.272	-0.206	0.993	-0.165	1.189	0.03	0.854	1.002	-2.117	-1.253	-0.432	1.316	-3.508	1.155	2.312	2.978	1.285	0.291	2.176	3.47	0.881	-1.978	-0.441	-2.973	-1.452	0.233	0.856	-2.094	-0.223	0.973	-2.207	2.215	-0.834
TRAPPC10	PPI	1	17.88	-2.235	-4.806	-1.491	0.424	-0.426	0.343	0.503	1.962	-0.199	2.234	-0.119	-0.02	-0.781	-0.627	-0.225	-0.059	-1.497	-2.285	-0.272	-0.048	0.425	1.763	-1.356	-1.957	1.767	0.582	0.656	-1.003	-0.624	-0.312	1.398	0.419	-0.024	-0.263	0.345	-0.85	0.735	-0.39	-0.131	0.221	0.354	-1.163	0.374	0.313	0.184	-0.005	0.688	-1.761	-0.982	-1.555	-0.759	0.754	0.191	0.829	-0.699	0.155	-0.204	0.102	-0.584	-0.617	0.066	-1.572	0.538	0.363	-0.87	1.243	0.829	-0.015	0.066	1.49	1.099	0.506	-0.145	-1.076	0.474	-1.648	0.44	2.073	1.244	-0.382	-0.571	1.14	-1.822	-0.444	1.765	-0.047	0.007	-0.805	0.781	-0.823	-1.853	-0.795	-0.55	-0.578	-0.034	0.272	0.093	0.896	-0.262	0.891	0.242	-0.13	-0.854	0.174	0.063	-0.004	0.533	1.207	0.487	-0.995	0.242	0.647	-0.066	1.37	0.002	-0.058	0.987	-0.132	-0.984	-0.204	-1.056	0.767	0.006	0.616	-1.392	1.27	-0.156	0.651	1.5	0.764	0.369	-1.706	-0.18	2.219	-0.632	0.64	-0.382	0.289	0.209	0.774	-0.161	-0.842	-0.798	0.909	-0.765	-0.205	0.879	1.612	-0.565	1.079	0.739	-0.22	-1.012	-0.285	-0.569	0.373	0.577	0.968	-0.348	1.059	-0.193	-0.511	-0.067	2.934	-1.543	-1.143	1.693	-0.433	2.003	1.388	-0.28	-0.231	0.593	0.06	1.383	-0.322	1.495	0.175	0.958	0.586	-1.106	1.129	1.653	-0.442	-0.871	-0.116	-0.634	0.486	-0.631	-0.771	0.315	-0.532	-0.413	-1.503	1.375	-2.268	0.315	-0.549	-0.883	-1.746	0.083	0.201	0.862	1.268	0.397	0.097	-0.323	0.061	-0.859	0.395	-0.688	-1.414	0.23	0.627	-1.072	0.574	0.774	1.75	2.132	-0.981	-0.49	1.483	0.478	-0.518	-0.91	-0.255	1.678	-0.529	-0.051	-2.173	0.33	1	-2.052	1.15	1.851	-0.721	1.329	0.232	0.23	0.51	0.072	-0.204	-0.04	-1.098	-1.672	-0.324	-0.559	-0.364	0.045	-0.225	0.483	2.03	-0.447	-0.561	0.152
ARHGEF17	PPI	1	37.02	0.272	-1.486	-11.014	-1.126	8.213	-0.557	6.941	-9.376	1.97	0.394	0.437	-0.4	5.553	3.281	-3.134	0.239	-0.305	-2.644	-0.823	1.464	1.478	-0.686	-5.771	-2.421	-1.02	-1.607	-0.834	-3.688	-1.894	-3.931	0.254	0.25	-0.586	4.136	1.069	-0.797	0.903	0.062	1.381	-0.554	4.084	-0.801	0.576	0.77	0.044	-3.241	2.913	2.198	2.433	1.444	-2.83	1.643	0.679	1.435	0.458	1.257	0.649	-0.744	0.941	-1.097	1.663	-0.487	0.286	-1.642	0.139	-0.626	1.838	0.949	0.21	-1.532	-0.096	0.333	-2.564	0.538	2.209	-0.287	0.144	0.011	-2.525	2.812	0.984	2.673	1.754	-3.483	0.182	-1.032	0.762	-3.616	2.726	8.559	1.554	3.141	1.897	-0.712	-3.33	0.512	0.691	1.203	2.45	1.252	-0.504	0.191	-1.122	-1.018	1.216	-0.325	1.928	-3.829	-0.069	-1.217	-1.928	-2.255	2.484	0.643	2.842	-1.739	1.371	3.017	-1.388	-1.996	0.629	-0.156	-0.971	2.36	-2.793	0.958	-0.341	-1.051	0.143	-2.657	1.681	0.332	-1.725	2.765	-1.291	3.552	2.535	-3.029	2.433	-1.282	-0.95	2.12	1.298	1.778	1.825	2.016	-1.148	0.271	-0.707	2.355	-1.11	0.385	-2.745	-1.915	-0.807	-0.43	-0.732	-0.428	-3.921	1.006	-3.533	-0.737	-1.965	0.538	0.119	-2.2	0.901	-0.006	1.017	-0.258	-0.076	1.514	-0.094	1.748	-1.659	1.184	-2.497	1.329	3.89	1.337	1.524	0.626	1.612	-0.465	0.161	-1.171	1.042	0.027	-1.307	0.345	-1.607	2.122	0.043	1.674	0.055	-0.457	1.538	-1.497	0.57	-0.853	-0.315	-4.289	3.786	0.557	0.773	1.965	-0.482	3.135	-2.33	-2.602	0.012	0.082	-0.317	-4.486	-0.859	1.924	0.158	-0.888	-1.754	0.687	-0.694	0.668	-1.87	0.644	0.743	1.491	-0.424	1.783	-0.849	0.851	-1.427	-3.155	2.95	-0.551	2.222	1.875	-2.32	-4.374	1.148	-0.257	-1.069	0.1	0.486	-0.283	1.414	-3.51	0.657	2.193	3.598	-0.439	-3.146	1.458	-2.369	-1.653	1.965
DNAJC19	PPI	1	1.591	-0.334	-0.208	-0.061	0.148	-0.207	0.082	0.187	-0.295	-0.482	0.155	0.082	0.251	-0.01	-0.034	0.086	0.213	-0.328	0.889	0.079	-0.065	-0.61	-0.351	0.505	0.068	-0.032	-0.052	-0.162	-0.055	-0.173	0.064	-0.071	0.048	0.088	-0.061	-0.162	0.207	-0.37	-0.06	0.027	-0.121	0.24	0.01	-0.063	-0.364	-0.196	0.093	0.209	-0.038	-0.126	-0.118	0.069	-0.216	-0.024	-0.696	0.21	0.049	-0.301	0.052	0.295	0.094	0.365	-0.008	-0.071	0.035	0.024	-0.244	0.452	-0.05	0.192	-0.277	0.427	0.16	0.042	0.131	-0.069	-0.115	-0.281	-0.167	0.263	-0.116	-0.239	-0.045	0.146	0.28	0.301	-0.185	-0.235	-0.18	0.158	0.226	0.077	-0.251	-0.163	-0.161	0.069	-0.398	-0.247	-0.086	0.222	0.288	0.113	-0.15	0.044	0.088	0.319	-0.271	0.237	0.404	0.314	-0.098	-0.082	0.321	-0.383	0.238	0.345	-0.067	0.028	-0.017	0.024	-0.199	0.271	-0.109	0.059	-0.013	0.216	0.157	-0.221	-0.13	0.059	-0.043	-0.02	-0.197	0.111	-0.085	-0.24	0.216	0.123	-0.122	0.182	0.02	-0.478	-0.277	0.024	0.348	0.265	-0.257	0.204	-0.112	-0.188	0.287	0.009	-0.141	0.12	-0.125	0.02	-0.147	-0.149	0.073	-0.491	-0.336	0.234	-0.022	0.342	-0.001	-0.001	-0.071	0.137	0.189	-0.04	0.079	0.037	-0.091	0.338	0.481	0.159	-0.373	0.007	-0.09	0.289	-0.121	-0.196	-0.194	-0.123	0.033	0.071	0.4	0.179	0.215	-0.02	-0.013	-0.108	0.122	-0.212	-0.11	-0.096	0.052	0.445	0.232	0.003	0.187	-0.007	-0.081	0.109	-0.016	-0.16	0.104	0.169	0.098	0.226	-0.087	0.414	0.459	-0.059	0.212	-0.002	0.141	-0.038	-0.251	0.149	-0.083	-0.007	-0.033	0.126	-0.239	-0.096	-0.36	-0.031	-0.197	0.059	-0.262	0.168	-0.113	-0.104	-0.177	0.134	-0.129	-0.256	0.122	0.306	-0.006	0.379	0.094	0.23	-0.093	-0.038	-0.01	-0.1	-0.165	0.507	-0.225	-0.152	0.449	-0.255	0.209	0.016
AK7	PPI	1	11.349	-4.501	-3.151	1.236	-0.574	-1.736	-0.948	-5.069	-1.289	4.083	-2.358	-0.315	1.549	2.749	3.998	7.625	-6.775	0.393	0.058	0.394	-0.102	-1.863	0.918	0.084	0.499	-3.806	0.956	1.682	0.434	-2.165	-0.413	1.961	0.351	0.673	0.321	-1.59	0.161	0.275	-0.795	-0.54	-1.396	0.34	1.457	-1.444	1.138	1.232	-0.695	1.137	0.686	0.272	-0.82	-0.816	-0.854	0.749	-0.642	-2.055	-1.457	-0.644	-0.062	0.597	0.211	-1.162	-0.665	0.403	0.77	0.47	0.483	-0.312	-0.162	0.43	0.003	0.108	1.181	-0.38	-0.504	-0.386	-0.015	-0.02	0.599	0.044	-0.863	0.627	-0.828	0.068	-0.47	1.071	0.209	-0.96	-0.03	-1.164	0.563	-0.971	0.114	0.28	0.649	-0.794	0.389	-1.445	-0.335	-0.015	-0.177	-0.133	0.18	0.639	0.265	0.339	-1.203	0.304	0.003	0.205	0.239	0.334	0.231	1.08	-0.403	0.624	0.295	0.328	-0.545	0.282	-0.476	-0.545	0.101	0.198	-0.379	0.275	-0.069	0.656	-0.125	-0.141	-0.205	0.012	-0.269	1.414	-0.28	0.408	-0.194	-0.545	0.42	-0.324	0.11	-1.192	-0.106	0.596	0.232	-0.196	-0.469	-0.514	0.206	-0.644	0.247	0.373	0.639	0.968	0.265	-0.361	-0.073	-0.228	-0.118	-0.505	-0.188	-0.325	0.116	0.141	-0.082	0.781	0.275	-0.222	0.381	-0.013	-1.091	-0.072	0.849	0.692	0.531	0.312	-0.013	0.569	0.216	-0.61	-0.96	0.501	-0.199	0.056	1.126	-0.721	1.204	0.354	0.63	-0.376	0.312	0.195	0.167	-1.032	-0.439	0.191	0.348	0.108	0.28	0.468	0.959	-0.095	0.319	0.375	-0.12	0.02	0.656	-0.413	0.647	-0.271	0.135	0.471	0.378	0.547	-1.024	-0.411	-0.32	0.492	-0.15	0.31	-0.313	-0.042	-0.404	-0.112	1.141	0.385	-0.489	-0.496	-0.253	-0.925	-0.637	-0.245	-0.307	0.507	-0.231	0.642	0	-0.399	-0.47	0.241	-0.489	0.236	0.131	0.391	-0.495	-0.069	-0.589	-0.031	0.592	-0.309	-0.32	0.161	-1.419	-0.657	0.004	0.712
SAA2-SAA4	PPI	1	2.584	-0.322	-0.266	-0.697	0.13	0.075	-0.088	0.381	0.368	-0.372	0.349	-0.224	-0.054	0.18	1.198	-0.066	0.768	0.077	0.033	0.25	-0.7	0.183	-0.784	0.438	1.046	-0.528	0.238	0.35	0.056	-0.256	-0.16	-0.213	0.234	-0.267	-0.21	-0.057	0.144	-0.583	0.222	0.496	0.01	-0.113	-0.47	-0.241	-0.068	0.775	-0.093	0.308	-0.187	-0.166	0.454	-0.883	0.055	-0.211	0.306	-0.152	-0.418	-0.226	-0.469	-0.165	-0.33	0.837	0.277	-0.075	-0.652	-0.104	-0.39	-0.042	-0.446	-0.096	0.065	0.033	0.315	-0.082	-0.551	-0.075	0.626	0.476	-0.296	-0.558	-0.287	-0.165	0.239	-0.116	-0.792	0.07	-0.286	0.107	0.835	0.029	0.054	-0.92	-0.331	0.592	0.239	-0.167	-0.122	0.219	0.044	0.479	-0.038	-0.128	-0.456	0.212	-0.011	0.56	0.048	-0.069	0.223	0.146	0.606	0.055	-0.402	0.325	0.64	0.008	0.33	-0.063	-0.325	0.176	-0.105	-0.269	-0.127	-0.069	-0.28	0.127	-0.003	-0.312	0.03	-0.137	-0.191	-0.144	-0.187	-0.213	0.064	0.159	-0.148	0.645	-0.339	0.516	-0.011	0.295	0.299	-0.394	-0.628	-0.435	0.049	0.069	0.583	-0.628	0.502	-0.034	-0.174	-0.01	-0.289	0.761	0.53	-0.366	0.112	0.023	0.252	0.077	0.013	0.023	0.149	0.083	0.504	-0.365	-0.074	0.345	-0.541	-0.122	0.593	-0.111	-0.214	-0.123	-0.213	-0.013	-0.19	0.315	-0.092	-0.338	-0.472	0.01	-0.048	0.101	-0.31	0.409	0.143	-0.041	-0.125	0.085	0.018	0.221	-0.184	0.434	-0.441	0.005	0.405	0.35	-0.115	0.358	0.423	-0.232	-0.18	0.077	0.435	0.007	0.038	0.053	-0.272	0.188	0.159	-0.084	0.026	0.475	0.222	-0.235	-0.514	-0.305	-0.098	0.004	-0.386	0.01	-0.162	-0.337	0.296	0.207	0.241	-0.437	0.618	-0.331	-0.174	0.004	-0.453	0.202	0.076	0.059	-0.03	-0.276	0.252	-0.456	-0.392	0.12	-0.262	0.61	0.001	-0.404	0.055	0.252	-0.085	-0.133	-0.772	0.032	-0.515	0.416
FKBP15	PPI	1	20.709	-1.384	-5.422	-1.68	0.681	-0.969	-0.925	-1.483	-2.439	4.399	-3.488	-0.159	-0.635	1.146	-1.406	0.287	-2.19	1.203	2.034	-0.112	2.506	-3.646	-0.873	-0.685	-0.725	-0.18	-0.148	0.652	1.839	-1.11	0.125	1.274	0.179	1.643	0.482	-0.587	2.008	0.815	-0.14	-0.478	0.875	-0.856	-0.108	0.081	1.816	-1.176	-1.71	-2.334	-1.97	-0.513	1.757	-0.988	-1.038	0.022	0.005	-0.435	-2.023	1.493	-1.472	-0.141	0.126	0.236	-0.526	-0.072	-0.825	0.457	0.004	-0.019	0.957	0.61	-1.393	-0.381	-0.285	1.318	2.932	0.479	0.426	-0.665	-2.347	-1.963	0.378	-0.222	0.875	0.058	0.979	0.144	-0.203	1.209	1.362	-1.257	-1.246	1.512	0.104	1.221	-0.018	0.015	1.873	-0.553	-1.6	0.196	1.081	0.33	0.135	0.018	1.095	1.476	0.504	0.245	0.027	-0.94	-0.816	-0.66	-0.878	-1.557	2.114	-0.516	0.444	1.084	-0.097	0.007	0.213	-0.06	1.199	0.153	-1.555	0.593	-0.515	0.001	-0.307	-0.978	0.072	2.208	-1.024	-1.182	-0.496	0.424	-0.061	1.173	0.275	1.633	-0.277	-0.851	-0.166	-0.032	0.09	1.705	-0.781	0.772	-0.329	0.369	-0.381	-0.093	0.176	-0.125	-0.556	-0.207	-0.026	-1.164	0.792	1.508	0.207	-0.031	1.28	-0.395	0.395	-0.461	0.68	0.131	-0.362	1.279	0.697	-1.038	0.47	-2.569	-1.467	0.581	-1.025	-0.205	-0.061	-0.964	-2.195	0.303	0.101	0.181	-3.504	-0.145	1.554	-1.619	-0.89	0.109	-0.144	0.989	0.433	0.098	1.065	1.484	0.617	0.906	0.592	0.616	-2.14	0.622	-1.615	-2.595	-0.476	-0.149	-0.283	-1.313	1.025	0.034	0.276	1.096	1.3	-0.737	0.776	-0.631	1.287	0.939	-0.875	1.575	-0.186	-1.2	0.395	1.311	-0.871	-0.115	-0.904	-1.025	-0.955	-1.365	0.121	-0.542	0.307	0.335	0.393	-1.004	1.402	1.099	1.459	0.62	0.827	-0.075	0.603	-1.953	0.976	-0.031	-0.625	-0.327	-0.472	1.404	0.126	1.704	1.119	-0.765	0.025	1.393
NEXN	PPI	1	12.169	-5.178	-3.284	2.353	-0.814	-0.839	-0.198	-8.422	-3.528	9.209	-4.459	-0.157	0.308	4.23	6.722	9.618	-7.444	0.735	0.065	1.251	-0.202	-0.66	0.505	0.915	-0.295	-0.222	-0.408	0.608	0.669	-0.897	-0.287	-0.922	-0.849	-0.69	0.291	-0.821	0.559	1.108	0.576	-0.055	-1.495	0.659	0.815	0.251	0.707	-0.026	-0.528	1.095	1.865	1.276	-0.238	-1.249	-0.855	0.2	0.142	-0.747	-1.079	-0.849	0.788	0.482	-0.553	-1.426	-0.408	0.448	0.788	0.14	0.116	0.127	-0.111	-0.588	-0.557	0.52	1.469	0.215	2.045	-0.719	0.603	-0.051	-0.338	0.721	-0.763	0.678	0.246	0.894	1.42	0.205	-1.073	0.83	0.438	1.204	0.336	0.462	0.784	1.753	-0.121	-0.928	-0.168	0.363	0.054	-0.505	-0.214	0.364	-0.613	0.062	-0.96	1.117	0.093	0.805	1.087	0.191	0.275	0.014	-0.13	0.51	-0.558	-0.289	1.267	-0.692	-1.149	0.447	-0.174	-0.893	-0.449	0.678	0.317	0.444	-1.239	-0.324	-0.465	1.245	-0.927	-1.02	0.25	-0.437	-0.559	-0.134	-0.616	0.132	-0.756	0.282	1.107	0.434	0.717	-0.882	0.587	-0.735	0.559	-0.274	0.533	0.024	-0.301	0.681	-1.017	0.674	-0.087	-0.42	0.628	-0.381	0.652	-0.978	0.411	-0.638	-1.42	0.037	0.727	0.674	-0.028	0.833	-1.419	1.229	0.194	-0.098	-0.205	-0.03	-0.248	0.129	0.2	-0.089	-0.028	-0.078	-0.174	0.048	-0.828	0.02	0.671	-0.815	1.019	-0.071	-0.069	-0.18	-0.769	-0.299	-0.158	-0.229	-0.51	0.826	1.067	-1.044	0.434	-1.459	-0.395	-0.493	0.983	-0.933	-0.607	-1.322	-0.138	-0.214	0.48	-1.06	-0.173	-0.255	0.135	0.429	0.099	-0.157	-1.482	0.362	0.99	-0.661	-0.12	0.035	-0.651	0.818	0.195	0.158	1.166	0.42	-1.014	-0.328	0.085	0.821	-1.246	-0.276	0.829	0.533	-0.079	-1.082	0.05	0.588	-0.245	0.522	-0.212	-0.419	-0.111	0.754	-0.328	0.025	0.782	-0.03	-0.282	-0.635	0.778	0.312	0.457	-0.671
HAUS8	PPI	1	7.736	-0.34	-2.225	-0.707	0.515	0.729	0.377	-0.574	0.001	0.994	0.281	-0.134	0.359	-0.115	0.452	-1.302	1.339	-0.851	-0.16	-0.304	-0.173	-0.629	0.145	-1.252	-1.295	-0.527	-0.355	0.066	-0.892	0.514	0.293	-1.79	0.194	0.359	-0.904	-0.483	-0.441	-0.144	0.391	-0.049	-0.294	0.053	-0.144	1.128	0.41	-0.669	0.412	1.01	0.211	-0.67	0.343	-0.505	1.034	0.275	-0.056	0.967	-0.165	-0.744	-0.421	-0.376	0.103	1.529	-0.611	0.217	-0.919	1.421	1.318	0.574	0.55	0.216	-0.401	0.73	0.794	-1.026	0.187	0.859	-0.479	-0.057	0.032	0.606	0.787	-0.213	0.023	-0.245	-1.091	-0.324	-0.541	-0.956	0.32	-0.244	0.389	-0.537	0.813	-0.782	0.36	0.048	-0.606	-0.398	-0.523	-0.225	-0.759	-0.673	0.299	-0.406	-0.182	-0.214	-0.029	0.136	0.106	0.222	-1.208	-1.044	0.336	0.479	0.743	-0.941	-0.415	0.218	-0.163	-0.323	-1.418	-0.005	0.462	1.548	-0.676	-0.825	-0.107	0.252	-1.158	0.121	-0.088	-0.679	-0.657	-1.344	0.72	0.078	0.65	-1.029	0.216	-0.097	0.353	0.037	0.194	-1.093	-0.298	-0.883	0.79	0.411	0.172	-0.067	-0.441	0.518	0.017	-0.735	-0.125	0.609	0.598	0.408	-0.546	0.923	1.083	-0.387	0.446	-0.164	0.225	0.505	0.777	-0.336	0.115	-1.278	-0.024	0.022	-0.485	0.383	0.878	-0.25	-0.197	-1.195	-0.096	0.325	0.44	0.258	-0.317	-0.013	-0.707	0.179	-0.27	-0.142	0.18	-0.862	0.75	0.596	-0.145	0.047	0.776	0.28	-1.074	0.416	-0.889	-0.699	0.148	-0.251	-0.46	-0.454	0.142	-0.07	0.518	-0.941	-0.806	-0.019	0.203	-0.559	0.262	0.561	0.514	-0.486	0.134	0.381	0.091	0.438	-0.024	0.347	0.786	0.28	0.698	-0.133	-0.558	0.054	0.275	0.762	-0.281	0.305	0.366	-0.579	-0.466	0.718	0.835	0.097	0.474	0.495	0.515	0.886	-0.219	0.66	0.1	-0.264	-0.007	0.337	0.105	0.198	-0.162	0.453	0.347	-0.861	-1.63	-0.371
TERT	PPI	1	17.412	-2	-2.012	-5.854	0.648	-1.761	-1.951	3.416	-2.352	-4.431	0.341	-0.557	1.626	3.86	0.688	-2.209	-1.514	-0.813	-3.431	-2.549	-2.997	0.5	0.364	0.176	0.351	0.016	-0.299	-1.184	-1.027	1.426	-0.298	-0.072	-0.427	-2.068	0.062	-0.919	0.159	2.212	0.487	1.747	-2.068	1.329	0.922	1.964	0.767	2.022	-0.531	-1.538	0.681	2.239	0.074	-0.611	0.125	0.456	2.572	-0.372	1.631	-1.567	1.558	-0.552	-0.197	1.893	0.945	0.798	-0.053	-0.771	0.255	-0.719	0.542	0.949	-0.276	-0.439	-2.605	0.432	0.357	-1.946	0.986	0.807	-0.165	1.33	-1.364	0.569	-0.896	0.403	1.973	-0.955	0.163	-0.768	-0.972	-0.97	-0.813	0.614	0.051	-0.993	-1.531	-1.691	1.849	-0.191	-1.29	-0.767	0.148	0.661	1.194	-1.34	-0.871	-0.064	-1.915	1.248	-0.882	1.675	-1.094	0.389	-0.014	-0.056	0.882	-0.373	0.389	-0.246	-0.367	0.251	-1.057	0.306	-0.431	-1.512	1.112	-1.489	0.883	1.287	-0.19	1.549	-1.002	1.078	0.76	1.139	1.206	-0.088	-0.725	-1.37	-2.704	-1.111	-0.836	-0.869	0.435	0.712	0.954	1.638	-1.504	-2.989	1.564	1.413	0.818	2.574	-1.027	-0.623	-0.422	0.675	0.17	-0.132	0.383	0.188	-0.747	-0.344	0.109	-0.784	-0.851	-0.626	0.438	0.555	0.745	0.522	-1.118	0.614	-0.997	-1.507	1.166	0.533	1.107	0.326	0.801	-0.128	-0.545	-0.993	0.432	0.531	1.371	0.933	-0.473	-0.747	0.685	-0.482	0.582	-0.356	-1.24	-1.21	0.798	-0.165	-0.248	0.167	-0.57	0.134	-1.3	0.267	1.195	1.323	-0.339	0.34	-2.52	0.643	0.204	-0.385	0.519	-1.938	-0.498	-0.622	-0.585	1.727	1.009	1.592	-0.347	0.297	-0.721	0.216	0.194	0.87	-1.294	1.016	0.378	-1.273	-0.659	-0.456	0.591	-1.073	0.435	0.397	-0.616	0.754	-0.205	-1.126	0.313	-0.122	0.894	-1.414	-1.024	-0.931	-0.728	-0.421	0.183	-0.289	0.154	-0.834	1.988	0.738	0.659	1.278	0.656	0.343
UBXN1	PPI	1	5.628	-1.177	-1.417	-1.513	0.241	-0.159	-0.362	-1.32	-2.216	1.432	-1.518	-0.443	0.662	2.677	-0.131	0.031	-0.526	-0.225	0.34	-0.932	-0.673	1.674	-1.339	0.798	0.736	1.687	-1.088	-1.201	-1.131	0.492	-0.266	-0.822	1.536	0.222	-0.046	0.773	0.761	-0.312	-0.692	0.51	0.571	-0.934	0.901	0.129	-0.41	-0.276	0.235	0.938	0.689	-0.065	0.4	0.555	-0.255	-0.309	-0.579	-0.768	-0.574	0.666	0.086	0.036	-0.333	-1.361	0.124	0.347	0.612	-0.142	0.265	1.078	-0.344	0.426	0.291	0.066	-0.202	0.094	0.707	0.273	-0.617	-0.469	-0.603	-0.17	1.18	0.264	0.726	0.199	0.193	0.703	-0.999	-0.23	0.381	0.108	0.415	0.022	0.18	0.947	0.642	0.158	0.115	0.79	-1.429	-0.389	-0.672	-0.65	-0.681	-0.426	-0.611	0.629	-0.217	0.124	-0.129	1.477	0.445	-0.62	0.515	0.547	0.71	-0.115	0.338	0.077	-0.393	-0.165	0.31	-0.537	0.064	0.723	0.198	0.107	-1.013	-0.717	0.286	-0.181	-0.12	0.109	-0.189	0.256	-0.551	0.05	-0.543	0.325	0.21	-0.175	0.968	-0.35	1.047	0.466	-0.32	-0.189	-0.18	0.133	-0.085	-0.042	0.295	0.05	0.091	0.104	0.02	0.281	0.024	-0.71	-0.39	-0.658	0.066	-0.197	0.298	0.307	-0.277	-0.062	0.628	-0.252	-0.13	-0.118	-0.05	-0.141	0.202	0.074	-0.403	0.22	0.839	0.992	0.124	-0.043	-1.159	0.037	-0.153	0.234	0.227	0.097	0.526	-0.765	0.486	-0.312	-0.619	0.701	0.683	-0.409	0.333	0.35	0.644	-0.153	0.177	-0.605	0.16	0.416	0.184	-0.022	-0.176	-0.164	-0.092	-0.291	-0.059	-0.517	-0.754	0.423	-0.298	-1.256	-0.495	0.787	0.538	-0.46	0.417	0.841	-0.48	-0.326	0.167	0.585	0.646	0.334	0.282	0.223	0.245	0.415	0.174	-0.842	-0.118	-0.293	-0.004	0.296	0.159	0.212	1.293	0.175	-0.478	-0.391	-0.132	-0.105	-0.503	-0.488	0.459	0.031	0.588	0.452	0.151	0.044	-0.034	-0.218	0.244	-1.058
GLB1	target	1	8.85	-1.169	-0.611	-1.766	-0.07	-1.154	0.375	2.235	0.918	-2.174	2.131	-0.34	0.304	-1.218	-0.344	0.391	-0.936	0.039	-1.409	-1.137	-0.851	0.388	0.221	0.295	0.128	-0.115	0.249	0.074	-0.038	0.665	0.564	-0.559	-1.58	0.463	-0.44	0.609	0.026	0.505	0.546	-0.815	-1.379	0.052	0.612	0.688	0.127	0.785	0.99	-0.268	-0.191	-0.971	-0.31	0.037	-0.046	-0.68	0.306	-0.638	-0.007	-0.027	-0.085	0.127	-0.147	0.146	-0.494	-0.356	-0.055	0.229	0.115	0.089	-0.439	-0.755	0.558	-0.223	0.387	-0.12	-0.049	-0.577	-0.525	-0.5	-0.254	0.315	-0.707	-0.417	-0.516	-0.03	-0.48	0.158	0.705	-0.273	0.415	-1.321	0.798	-0.034	0.319	0.04	0.433	-0.687	0.243	0.277	-0.292	0.746	0.178	1.282	-0.213	0.812	-0.318	0.076	-0.376	-0.385	-1.477	0.077	0.032	0.589	0.171	-0.308	-1.01	-0.134	1.144	0.16	-0.057	0.596	-0.657	0.731	0.526	-0.822	0.725	-0.138	-1.158	0.642	-0.271	0.257	-1.224	0.533	-0.125	-0.677	0.613	0.071	-0.283	-0.583	0.867	0.736	-0.141	-0.48	-0.021	-0.138	-0.177	0.031	-0.074	-0.059	-0.347	-0.035	-0.882	0.082	-0.129	-0.845	-0.132	-0.132	-0.343	-1.232	0.085	0.459	0.396	-0.695	-0.024	-1.432	0.251	-0.558	0.281	0.061	0.029	0.502	0.042	-0.072	-0.746	-0.525	0.351	0.211	0.989	0.701	0.315	0.123	0.061	0.589	-1.035	-0.315	-0.681	0.282	-0.543	0.498	-0.01	0.253	-1.019	-0.307	-0.602	0.38	-0.865	-1.068	0.246	-0.678	0.046	-0.285	0.28	-0.921	-0.175	-0.028	0.408	-0.055	0.076	0.294	-0.147	-0.23	0.249	1.026	0.221	0.282	-0.256	-0.844	0.105	-0.362	0.294	-0.525	0.314	0.519	0.315	-0.215	0.534	-0.199	-0.501	-0.105	0.48	-0.577	-0.188	1.206	-0.389	0.742	0.02	-0.295	1.667	0.238	0.513	0.007	1.353	-0.546	-0.028	0.599	0.343	-0.422	-0.279	0.474	-0.723	-0.978	-0.219	0.681	-0.342	-0.302	0.274	0.864
CSF2RA	target	1	5.585	-0.646	-0.844	-0.182	-0.196	-0.659	-0.383	1.128	0.79	-1.455	0.671	0.515	-0.102	-0.62	0.638	0.686	-0.149	0.678	-0.706	0.286	-0.323	0.67	-0.215	-0.361	-0.34	0.853	0.275	0.087	0.212	0.492	-0.045	-0.221	-0.639	0.394	-0.27	0.03	-0.225	0.775	0.269	-0.28	-0.443	0.525	0.917	0.585	-0.261	0.201	-0.24	-0.203	0.437	0.31	0.178	-0.545	0.806	0.138	0.345	-0.25	0.411	-0.185	0.007	-0.555	-0.137	0.221	0.435	0.038	0.301	-0.686	0.05	-0.603	0.193	-0.321	-0.562	0.143	-0.178	0.144	0.387	-0.361	-0.615	-0.079	-0.089	0.168	0.481	-0.166	-0.38	-0.298	-0.702	-0.145	0.162	0.124	-0.065	0.058	0.327	0.076	0.445	0.129	-0.161	0.576	0.421	-0.019	0.666	1.238	-0.653	0	-0.664	-0.001	0.253	-0.597	0.118	0.218	0.613	-0.184	-0.091	-0.644	0.374	-0.081	0.143	-0.634	0.369	0.08	-0.223	0.16	0.175	0.083	0.582	0.447	-0.121	-0.743	-0.499	-0.355	0.04	-0.745	0.548	-0.014	-0.481	0.361	-0.636	-0.196	-0.029	-0.374	0.033	-0.646	-0.057	0.164	0.47	0.535	-0.128	0.162	-0.432	0.113	0.007	0.156	0.223	0.813	-0.035	0.17	-0.459	-0.63	-0.129	-0.265	-0.203	1.247	0.188	0.236	0.24	-0.115	-0.038	0.146	-0.345	-0.325	-0.305	-0.231	-0.014	-0.052	-0.114	-0.347	-0.21	-0.102	0.356	-0.07	-0.294	-0.064	-0.646	0.52	0.153	0.006	-0.222	-0.529	0.78	-0.598	-0.331	0.309	0.366	-0.26	-0.216	0.508	-0.197	-0.096	0.544	-0.275	0.304	0.067	0.417	0.539	-0.633	-0.33	-0.112	0.629	0.192	0.204	0.319	-0.358	0.131	-0.059	-0.793	0.155	-0.183	0.083	0.336	0.682	0.759	-0.026	-0.616	-0.082	-0.285	0.557	0.196	0.408	-0.083	0.023	0.302	0.335	-0.006	-0.478	0.292	0.18	-0.206	-0.351	-0.084	-0.024	-0.185	0.113	-0.117	-0.682	-0.623	-0.757	-0.404	-0.365	-0.371	-0.316	0.269	-0.047	0.554	-0.34	-0.357	-0.56	0.119	-0.043
CCL24	PPI	1	1.453	-0.054	-0.147	-0.157	0.158	-0.104	0.25	0.369	0.196	-0.217	0.087	-0.048	-0.244	-0.128	0.467	0.106	0.271	0.035	-0.182	0.281	-0.267	-0.05	-0.388	0.03	0.312	-0.05	-0.207	-0.122	0.071	-0.189	0.177	0.016	-0.237	-0.062	-0.023	-0.101	0.186	0.035	0.321	-0.003	0.001	0.018	-0.145	-0.26	-0.117	-0.04	0.051	0	0.082	0.281	0.224	-0.192	-0.044	-0.02	-0.113	0.224	-0.28	-0.139	0.198	-0.314	-0.039	-0.099	0.138	0.122	-0.153	-0.187	-0.303	-0.183	-0.199	-0.199	-0.136	0.249	-0.376	0.08	0.143	-0.083	-0.087	0.106	0.196	0.149	-0.067	-0.102	-0.015	-0.031	-0.106	0.012	-0.302	0.194	0.067	-0.234	0.1	0.069	-0.108	0.136	0.013	-0.168	-0.027	-0.211	-0.053	-0.378	-0.194	0.138	-0.032	0.02	0.268	-0.066	0.121	0.245	-0.225	-0.375	0.429	0.154	0.076	-0.504	0.027	-0.143	-0.402	-0.21	-0.168	0.037	-0.003	0.082	0.1	-0.426	0.605	-0.062	0.082	0.143	0.134	0.124	0.182	0.321	-0.221	0.242	0.051	-0.287	0.203	0.036	0.117	0.024	0.345	0.202	0.033	-0.068	0.176	0.166	-0.147	0.265	0.171	-0.207	0.29	-0.243	-0.024	0.002	0.298	0.152	-0.073	-0.053	0.069	0.05	-0.071	-0.05	-0.095	0.213	0.325	-0.12	-0.386	-0.133	0.116	0.068	0.208	0.298	0.151	-0.176	0.07	0.062	0.007	0.337	-0.141	-0.152	0.048	-0.119	-0.218	-0.119	0.022	-0.201	0.093	0.115	0.069	0.207	0.091	-0.168	-0.152	-0.184	-0.014	0.039	0.267	-0.212	-0.165	0.149	0.039	0.119	0.118	0.448	0.048	0.198	-0.054	0.086	-0.04	-0.227	0.147	0.114	-0.227	0.402	0.022	-0.478	0.167	0.013	0.021	0.134	0.243	0.075	-0.104	-0.015	0.299	-0.062	-0.285	0.071	-0.189	0.162	-0.088	-0.117	-0.018	-0.238	0.168	-0.068	-0.203	0.313	-0.011	-0.152	-0.169	-0.179	-0.033	-0.203	0.072	0.097	-0.104	0.218	0.177	0.13	-0.009	-0.155	0.103	0.003	-0.206	-0.096
TP53RK	target	1	4.081	-0.246	-1.074	-0.582	-0.544	-0.798	-0.304	0.034	-0.699	-0.624	-0.027	-0.502	0.034	1.062	0.172	-0.281	0.49	-0.589	0.112	-0.326	0.132	-1.26	-0.875	0.748	0.936	-0.216	-0.114	-0.457	-0.544	-0.006	0.053	0.143	0.739	-0.561	0.579	-0.048	0.175	0.445	-0.721	-0.303	0.007	-0.007	0.279	0.45	-0.075	0.244	0.235	-0.259	0.057	0.437	0.547	0.181	0.416	-0.817	-0.028	-0.287	0.058	-0.582	0.011	0.354	-0.36	-0.326	0.167	-0.319	0.924	0.046	0.41	0.237	-0.493	0.507	0.41	0.511	0.023	-0.837	-0.02	-0.261	0.019	0.208	0.164	1.049	0.471	-0.427	-0.511	-0.744	0.271	-0.149	-0.499	-0.447	-0.108	-0.42	0.248	0.361	0.638	0.398	0.152	-0.232	-0.188	-0.214	0.418	0.224	-0.251	-0.088	-0.039	0.008	0.122	0.481	-0.534	-0.205	-0.513	-0.564	0.216	1	-0.372	0.129	-0.542	-0.222	-0.185	-0.324	0.604	0.356	-0.044	0.08	0.051	0.619	0.254	-0.294	-0.428	-0.087	-0.11	-0.691	0.285	-0.396	0.292	0.278	-0.512	-0.088	-0.044	0.167	0.318	-0.209	0.446	0.665	0.563	-0.076	-0.368	0.18	-0.338	-0.206	-0.154	-0.141	-0.574	-0.409	-0.119	0.578	-0.164	0.429	0.264	-0.095	-0.01	0.063	0.116	-0.067	0.171	-0.264	0.507	-0.208	0.158	0.371	0.117	-0.454	-0.411	-0.687	-0.926	-0.315	-0.49	0.022	0.68	0.39	-0.153	-0.407	-0.29	-0.573	-0.389	0.232	0.102	-0.535	0.183	0.296	0.693	0.284	-0.043	-0.232	-0.033	-0.504	-0.087	0.175	0.058	-0.258	0.219	-0.459	0.125	-0.37	0.643	0.293	-0.802	0.634	0.272	1.007	-0.514	0.415	-0.661	0.285	0.338	-0.376	-0.153	0.41	0.281	-0.405	0.078	0.591	0.2	-0.105	0.565	0.845	0.158	-0.272	-0.076	0.544	-0.314	0.113	-0.575	0.12	0.237	-0.422	-0.047	-0.2	-0.277	-0.502	-0.411	0.351	-0.345	-0.477	0.054	0.64	-0.06	-0.215	-0.145	0.772	-0.313	-0.094	-0.506	0.204	-0.44	0.299	-0.218	-0.088
SENP3	PPI	1	9.228	-1.639	0.146	-2.141	0.314	0.231	-0.533	-0.305	-4.355	2.3	-1.297	-0.177	-0.109	1.449	2.741	5.242	-4.972	0.333	-1.333	-1.485	-1.6	0.954	0.812	-0.569	0.224	-1.766	0.486	0.427	1.161	-0.679	-0.272	1.358	0.644	0.253	0.435	-0.691	0.181	0.988	0.313	-0.475	-1.379	1.16	0.581	0.423	0.213	0.311	0.695	0.346	0.602	1.347	-0.461	-0.174	-1.557	0.516	0.448	-0.435	-1.57	-0.783	0.621	0.23	-0.115	-0.406	0.456	-0.056	1.237	0.805	0.892	0.199	-0.013	-0.003	-1.351	-1.133	-1.018	0.835	0.431	-0.592	-0.213	0.262	0.196	-0.129	-0.345	0.274	-1.252	0.123	-0.106	-0.313	-0.236	0.566	-0.218	1.276	0.682	0.697	-0.763	0.317	-0.219	-0.597	-0.112	0.245	-1.246	-2.205	-0.483	0.172	-0.403	0.166	-1.039	-0.462	0.768	0.006	0.626	-0.006	-0.379	-0.491	-0.465	0.595	-0.53	-0.292	-0.159	-0.969	0.011	-0.644	-0.587	-0.335	0.198	0.324	0.508	0.376	0.132	0.37	-0.197	0.126	-0.589	-0.151	0.532	-0.067	-0.128	0.323	0.188	0.326	-0.556	1.254	0.028	0.418	-0.057	0.204	-0.255	-0.036	-0.857	-0.499	-0.431	1.253	-0.073	0.762	-0.008	0.033	-0.768	-0.444	-0.554	-0.293	-0.779	0.834	-0.442	0.497	0.052	-1.238	0.003	0.035	0.508	-0.739	0.208	-0.096	-0.799	-0.9	0.302	0.834	0.116	-0.014	0.313	0.127	0.142	-0.146	-0.09	0.543	0.247	-0.773	-0.438	0.19	0.009	0.054	0.569	0.524	-0.12	-0.249	-0.304	0.137	-0.64	-0.978	0.154	0.625	0.283	-0.044	0.281	-0.405	0.454	-0.177	-0.047	0.707	-0.001	-0.325	0.662	0.139	-0.262	-0.358	-0.652	0.174	1.173	0.036	-0.905	1.04	-0.321	0.235	0.057	-0.456	-0.518	0.822	-0.141	0.772	-0.887	0.075	-0.034	0.181	0.213	-0.161	0.086	0.226	-0.339	-0.079	-1.108	0.223	-0.984	-0.243	0.423	-0.175	0.677	-1.276	0.296	-0.564	-0.533	0.184	-0.294	-1.012	0.281	0.254	0.109	0.003	0.382	1.05
RPS2	PPI	1	4.018	-0.694	0.149	-0.271	-0.071	0.325	-0.243	0.475	-1.129	-1.526	0.545	-0.458	-0.032	0.436	0.263	0.733	1.058	-0.159	1.226	-0.33	0.441	0.534	-0.53	-0.422	1.5	-0.517	-1.517	0.364	-0.152	0.347	0.084	0.299	-1.299	-0.341	-0.072	-0.174	-0.577	-0.551	0.476	1.726	-1.096	-0.428	-0.305	0.75	-0.48	0.938	-1.411	-0.055	-0.845	0.64	2.35	0.604	-0.15	-0.411	-1.332	-0.313	-0.724	-3.792	0.206	1.198	-0.451	1.398	1.617	-0.82	0.468	2.143	-0.812	0.864	-0.381	0.889	0.365	1.548	0.873	1.019	0.162	1.96	1.25	-0.268	0.615	1.444	0.796	-0.798	-1.036	-0.111	-1.087	0.742	0.792	-1.036	-0.401	0.211	-0.759	-0.385	-0.766	0.35	-0.446	0.354	-0.747	1.45	-0.015	-0.235	-0.03	0.778	-0.464	1.124	0.639	0.113	-0.115	-1.536	0.678	-0.82	-0.098	-0.192	-0.112	0.773	0.221	1.034	0.436	0.302	-0.518	0.297	0.415	0.035	-0.541	0.139	-0.757	-0.304	0.1	-0.184	0.197	0.472	-0.82	0.115	-0.339	-0.69	0.042	0.134	-0.124	0.088	0.45	-0.198	-0.395	0.163	-0.321	0.264	0.058	-1.304	0.062	0.228	0.319	0.174	0.517	-0.898	0.167	0.127	0.198	1.246	0.084	-0.666	0.248	0.214	-0.488	0.027	0.514	-0.387	-0.281	-0.579	-0.353	-0.252	-0.66	-1.065	-0.189	-0.493	-0.299	0.285	0.007	0.278	0.301	-0.37	-0.793	-0.298	0.144	0.255	-0.164	-0.862	0.387	0.011	0.499	-0.217	0	0.07	-0.121	-0.397	0.11	0.631	0.026	0.574	-0.667	0.267	-1.229	0.49	-0.158	1.32	0.275	0.579	-0.323	-0.232	0.233	-0.363	0.408	-0.003	0.471	-0.019	0.148	0.069	-0.297	0.819	0.072	-0.099	0.005	0.491	0.298	0.368	0.334	0.43	-0.316	-0.384	-0.093	0.966	-0.494	-0.006	-0.153	-0.054	-0.007	0.204	0.009	0.249	0.241	0.339	0.043	0.41	0.686	-0.321	0.132	-0.376	0.01	0.164	0.329	0.305	-0.506	0.054	0.746	-0.498	-0.246	0.524	0.194	0.367
CLHC1	PPI	1	7.405	-2.161	-2.546	0.2	-0.464	-1.918	0.108	-1.32	1.365	-0.411	0.151	0.352	-0.028	-1.335	-0.253	0.142	0.446	-0.505	-0.238	-0.312	-0.095	-0.41	0.079	0.408	0.107	-0.784	-0.764	-0.541	-0.282	0.133	0.081	0.396	0.396	0.151	-0.102	-0.71	-0.336	-0.166	-0.102	0.03	-0.918	0.359	-0.333	-0.413	-1.159	-0.307	-0.655	0.558	0.511	-0.497	-0.251	-0.213	0.094	-0.454	-0.556	0.152	-0.409	-0.676	-0.134	0.481	-0.748	-0.688	0.27	0.384	0.355	-0.172	-0.819	0.183	0.596	0.396	0.511	0.448	-0.135	0.287	0.779	-0.888	0.526	-0.186	-0.246	-1.118	0.22	-0.397	0.497	-0.012	0.208	-0.015	0.675	0.861	-0.071	0.132	-0.192	0.799	-0.025	-0.495	0.642	0.352	-0.902	0.413	-0.45	-0.691	0.99	-0.319	0.165	-0.381	-0.675	0.191	-0.273	-0.046	-1.071	-0.138	0.227	0.6	-1.229	0.536	0.072	-0.938	-0.383	-0.186	-1.336	0.802	-0.058	0.092	-0.587	-0.1	0.56	0.327	-0.539	-0.467	-0.008	-0.41	-0.14	-0.223	-0.777	0.355	-0.436	-0.108	-0.907	-0.404	0.156	0.279	-0.387	-0.233	0.046	-0.325	-0.124	-0.01	0.652	-0.044	-0.377	-0.745	-0.139	0.139	-0.011	0.52	-0.152	-0.438	0.614	-0.863	-0.238	0.733	-0.348	-0.263	-0.372	-1.332	0.406	-0.053	0.059	-0.318	0.918	0.369	-0.048	0.23	-0.106	-0.079	0.389	0.289	-0.882	0.149	-0.354	-0.03	0.486	0.096	0.462	0.62	-0.448	0.657	-0.499	-0.043	0.466	-0.05	-1.03	0.266	0.492	-0.665	0.184	-0.083	-0.915	0.269	-0.242	-0.773	0.173	-0.098	0.357	0.311	0.387	0.421	0.53	0.025	-0.388	-1.141	-0.17	-0.009	-0.591	0.705	0.711	0.17	0.257	0.715	0.31	-0.271	-0.453	-1.022	-0.923	-0.126	0.231	0.051	-0.161	-0.369	-0.468	0.449	0.117	0.114	0.139	-0.782	0.64	0.089	0.54	-0.974	-0.45	-0.103	-0.734	0.62	0.083	0.065	-0.535	-0.306	0.335	0.047	0.523	-0.567	-0.174	0.398	-0.205	-0.444	-0.444	-0.117
ABTB1	PPI	1	6.789	-1.756	-1.075	-0.963	0.117	-1.639	-0.585	0.194	-0.755	-1.805	0.308	0.012	1.27	1.136	-0.453	-0.292	0.072	-0.555	-0.844	-0.917	-0.587	0.321	-0.88	1.054	0.168	-0.842	0.296	-1.177	-0.984	-0.636	-0.718	-0.169	1.448	-0.008	0.084	0.31	-0.226	-0.098	-1.662	-0.174	0.506	0.327	-0.482	-0.041	0.187	0.372	-0.465	-0.588	0.038	0.051	-0.639	-0.089	0.05	0.868	0.555	-0.24	1.211	-0.682	-0.366	0.915	0.359	-0.855	0.417	-0.154	0.601	0.271	0.129	-0.419	-0.183	-0.507	0.22	0.066	-0.408	-1.458	-1.453	0.623	-0.404	0.001	-0.598	0.31	-0.488	-1.296	0.161	0.047	0.447	0.23	-0.192	0.68	0.834	0.571	0.816	-0.287	-0.26	0.336	0.426	-1.546	0.314	-0.665	-0.403	0.181	0.334	0.152	-0.144	-0.494	0.521	-0.469	-0.111	0.289	-0.529	-0.224	-0.11	-0.253	0.569	0.083	-0.198	-0.176	0.371	0.053	-0.69	-0.29	-0.022	-0.956	0.971	0.002	-0.588	0.033	0.516	-0.671	0.051	0.686	-0.373	0.079	0.379	-0.319	-0.258	0.582	-0.106	-0.046	-0.481	-0.952	-0.306	0.263	-1.218	0.315	0.169	0.378	-1.453	-0.295	-0.112	0.142	0.223	-0.112	-0.311	1.13	-0.068	-1.133	-0.32	0.013	-0.076	-0.271	-0.57	-0.438	-0.897	-0.592	0.418	0.29	-0.615	0.311	1.036	-0.239	0.374	0.093	1.044	0.305	0.363	0.035	0.045	0.148	0.34	-0.555	1.582	0.5	0.819	0.537	-0.526	0.215	0.298	1.251	-0.309	0.27	0.163	0.099	0.264	0.159	0.059	0.975	0.377	-0.399	-0.338	-0.425	-0.424	-0.226	-0.73	0.576	0.058	-0.931	0.425	-0.787	-0.31	0.383	-0.015	-0.468	0.635	-0.022	0.048	0.514	-0.029	-0.03	-0.201	-0.007	0.225	-0.053	0.818	0.276	0.104	0.366	0.027	0.113	0.626	-0.408	0.275	-0.078	0.521	0.611	-0.686	0.104	-0.723	-0.212	-0.579	0.048	0.721	0.65	-0.163	-0.216	-0.452	0.174	0.008	-0.255	-0.224	0.891	-0.127	-0.076	-0.497	0.504	-0.201	-0.105
DDX39B	PPI	1	5.375	-1.815	-1.377	0.337	-0.075	-0.853	0.242	-0.711	0.683	-1.352	0.356	0.221	0.339	-0.418	-0.079	0.554	-0.03	-0.174	0.228	0.044	-0.113	0.264	0.08	0.893	0.624	0.02	-0.221	-0.118	-0.825	0.217	-0.469	-0.069	0.454	0.074	0.169	-1.459	-0.253	0.324	0.017	0.348	-0.133	0.164	0.161	-0.244	0.4	-0.19	-1.455	-0.144	-0.514	-1.025	0.046	0.251	-0.71	-0.487	-0.102	-0.132	0.19	-0.052	0.433	0.648	0.247	0.776	0.083	-0.512	0.34	-0.197	-0.353	0.356	0.179	-0.416	0.317	-0.144	-0.095	-0.049	-0.152	0.733	0.167	0.013	0.49	-0.485	0.031	-0.468	0.23	-0.448	-0.257	0.032	-0.05	0.455	-0.653	-0.096	-0.287	1.013	-0.212	-0.226	0.357	0.039	0.294	0.147	-0.521	-0.688	0.095	-0.35	0.663	0.308	0.381	0.614	0.108	0.136	-0.352	-0.629	-1.001	0.89	0.253	0.536	-0.307	-0.293	0.46	-0.298	0.085	-0.813	0.303	-0.11	0.11	0.516	-0.212	0.859	-0.473	-0.315	0.172	-0.913	-0.296	-0.448	-0.031	-0.328	0.032	-0.876	0.651	-0.379	-0.449	-0.761	0.687	0.2	1.007	0.131	-0.168	-0.326	-0.064	0.552	-0.777	1.107	0.724	-0.014	-0.002	-0.723	0.18	0.349	0.412	-0.486	-0.066	-0.063	-0.273	0.393	0.228	-0.168	0.373	0.228	-0.194	-0.341	0.177	0.28	-0.53	0.375	-0.786	-0.037	-0.089	0.039	0.459	-0.841	0.574	0.095	-0.402	-0.656	0.881	-0.938	0.129	-0.665	0.071	0.411	0.658	0.137	-0.588	0.515	-0.357	0.028	0.687	0.743	-0.182	0.606	0.132	0.195	0.709	0.327	-0.437	-0.358	0.269	-0.562	-0.045	-0.334	-0.069	-0.502	0.435	-0.471	-0.023	0.564	-0.278	-0.264	0.135	-0.205	-0.196	-0.041	0.601	-0.283	0.183	-0.169	-0.457	-0.507	0.338	0.527	0.059	-0.744	-0.589	0.379	0.246	-0.029	0.022	0.034	0.623	0.198	-0.317	-0.158	-0.793	-0.151	-0.876	0.623	-0.139	-1.037	0.354	0.508	-0.357	-0.159	-0.252	-0.068	-0.423	-0.107	0.026	-0.394
ADRA1B	target	1	7.831	-0.444	-0.711	-1.719	-0.003	-0.166	-0.21	2.466	-0.655	-2.111	1.097	-0.244	-0.341	-0.098	1.316	0.345	0.21	-0.658	-1.104	-0.23	-1.115	-0.05	-1.12	-0.17	-0.261	0.576	-0.442	-0.518	0.477	0.6	0.394	-0.192	-1.047	-1.545	0.474	0.009	0.915	0.402	0.411	-0.633	1.128	0.156	0.065	0.071	0.545	-0.045	-0.311	0.51	0.601	1.58	0.71	-0.046	0.027	-0.586	-0.031	0.636	0.053	-1.308	0.711	0.131	-0.065	0.288	1.53	0.392	2.077	1.203	-0.05	1.416	-0.882	-0.044	0.421	-0.737	1.061	-0.185	0.662	-0.909	-0.234	-0.053	-1.096	1.158	0.934	0.68	-0.629	-0.205	0.022	0.884	-0.735	-0.251	-0.649	-0.461	-1.153	-0.738	0.247	0.332	-0.133	0.593	-0.363	0.719	-1.232	-0.711	-0.902	0.596	-1.132	1.131	-1.962	0.749	-0.146	-1.322	1.094	0.391	-0.66	-1.413	-0.917	-0.764	-0.516	-0.558	-0.394	-0.485	1.09	0.215	0.688	-0.391	0.512	2.158	0.498	0.135	0.924	-0.271	-0.835	1.105	-0.266	0.269	-0.06	-0.656	0.654	-0.094	-0.912	0.578	-0.404	0.443	-0.206	-0.282	-1.424	-0.582	-0.28	-0.382	-1.062	-1.208	-0.25	0.146	0.416	0.405	0.027	0.602	-0.555	-0.731	-0.112	0.003	0.549	0.137	0.227	0.354	0.154	-0.39	1.31	-0.709	0.361	0.253	1.059	0.593	0.719	-0.726	0.83	0.346	0.454	-0.225	1.398	0.05	-1.003	0.042	-0.033	0.068	0.071	0.057	0.35	-1.263	-0.444	-0.623	0.895	-0.059	0.162	0.789	0.865	-0.355	0.427	-0.033	-0.356	0.403	-0.812	0.284	0.095	0.878	-0.645	0.321	0.446	-0.039	0.964	-0.556	-0.221	-1.099	-0.615	0.227	-0.748	-0.396	-0.357	0.69	0.51	0.208	-0.238	-0.11	-0.732	0.321	1.309	0.696	-0.637	-1.519	-0.157	-0.22	0.642	-0.134	-0.159	-0.077	-0.159	0.581	-0.737	0.662	0.425	0.364	-0.464	0.096	-0.595	0.216	-0.426	-0.858	0.698	1.039	0.163	-0.121	-0.089	0.714	0.345	0.58	-0.022	-0.473	-0.709	-0.569
NANP	PPI	1	3.509	-0.878	-1.04	-0.212	-0.096	-0.816	-0.336	-0.201	0.137	-0.585	-0.011	-0.011	0.018	0.325	-0.059	-0.181	0.144	-0.383	-0.151	-0.099	-0.22	-0.106	-0.179	-0.21	-0.04	-0.262	-0.026	-0.16	0.011	0.203	0.93	-0.487	-0.302	0.273	-0.746	0.373	-0.452	0.275	-0.318	0.205	-0.957	0.231	0.098	-0.289	-0.415	0.507	-0.221	0.646	0.596	-0.211	-0.543	0.213	0.295	0.002	0.213	-0.351	0.26	-0.119	-0.163	0.129	0.309	0.61	0.408	0.635	0.083	-0.322	-0.014	0.106	0.121	0.065	0.082	-1.026	-0.125	0.08	-0.147	-0.03	0.56	-0.166	-0.122	0.603	-0.125	0.685	-0.192	-0.059	-0.076	0.084	-0.433	-0.62	0.206	0.277	-0.282	-0.113	0.226	-0.633	-0.471	0.232	-0.126	-0.139	-0.211	-0.616	-0.156	-0.159	0.327	-0.111	0.171	-0.915	-0.018	-0.403	-0.087	-0.063	-0.29	0.493	0.033	0.467	0.195	0.003	-0.147	-0.23	-0.024	-0.075	0.741	-0.235	0.005	-0.093	-0.571	0.112	-0.223	-0.133	-0.139	0.284	-0.146	0.373	-0.561	0.266	-0.326	0.134	-0.438	0.389	-0.347	-0.543	-0.154	-0.223	-0.213	-0.167	0.457	-0.176	0.8	-0.054	0.296	-0.368	-0.035	-0.247	-0.261	0.294	0.201	0.304	0.033	0.017	-0.352	0.135	0.516	0.127	-0.074	-0.427	0.191	0.011	0.571	-0.159	0.253	-0.187	-0.112	0.458	-0.263	-0.227	-0.097	0.149	-0.07	-0.094	-0.081	0.457	-0.095	0.319	0.236	0.489	-0.366	-0.515	-0.161	-0.687	-0.593	0.745	-0.18	0.038	-0.229	0.978	-0.328	-0.157	0.342	-0.208	-0.069	-0.302	-0.012	-0.655	0.438	0.146	0.69	0.224	-0.444	-0.567	0.203	-0.078	-0.644	-0.288	0.21	0.155	-0.192	-0.022	-0.16	-0.474	-0.006	0.023	0.19	-0.028	-0.515	-0.665	0.089	-0.119	0.113	0.069	-0.019	0.377	-0.151	-0.082	0.169	-0.232	0.118	0.147	0.562	-0.501	0.433	0.246	-0.03	-0.126	0.478	0.115	0.067	0.114	0.588	0.091	0.508	0.081	0.486	0.027	-0.199	0.171	0.313	-0.135
AASDHPPT	PPI	1	3.803	-1.225	-0.931	0.078	-0.109	-0.355	-0.24	-0.435	0.137	0.115	0.604	0.044	-0.121	0.035	0.525	0.475	-0.526	0.542	0.148	0.011	0.123	-0.337	-0.371	-0.023	0.511	-0.199	-0.151	-0.31	-0.581	-0.496	0.103	0.043	-0.332	-0.304	0.226	0.16	0.018	0.263	-0.103	0.643	0.499	-0.499	-0.108	-0.045	-0.394	-0.026	0.065	-0.431	0.154	-0.028	-0.014	0.539	-0.699	-0.35	-0.144	-0.105	-0.831	0.019	0.171	0.222	0.014	0.609	0.042	0.16	0.118	-0.181	0.373	0.279	0.207	-0.074	-0.303	-0.521	0.294	0.089	-0.138	0.258	0.608	0.09	0.157	0.527	0.079	-0.639	-0.516	0.15	0.22	0.104	0.594	0.32	0.605	-0.213	-0.215	0.15	-0.085	-0.018	0.143	-0.021	-0.441	-0.712	0.037	0.268	-0.36	0.035	-0.379	-0.139	-0.162	0.519	-0.133	-0.247	-1.123	-0.071	-0.1	-0.114	0.396	0.374	0.243	0.613	0.633	-0.264	-0.197	-0.016	-0.808	0.355	-0.375	-0.88	-0.029	-0.586	-0.512	-0.37	-0.168	0.445	0.829	-0.953	-0.312	0.251	0.045	0.354	-0.593	0.719	-0.543	0.188	0.258	0.569	0.364	-0.205	0.671	-0.403	-0.041	0.003	0.059	0.027	-0.178	0.164	0.275	-0.084	-0.386	-0.155	0.257	0.157	-0.224	0.337	0.128	-0.161	-0.36	0.471	0.371	-0.071	0.508	0.194	0.232	-0.439	0.453	0.065	-0.531	0.191	-0.08	0.173	-0.558	-0.039	-0.432	0.246	0.72	-0.16	-0.001	-0.377	0.802	0.15	0.027	-0.055	-0.504	0.387	-0.402	0.091	-0.1	0.379	0.119	-0.028	0.21	0.203	-0.368	0.297	0.373	-0.078	-1.091	-0.285	-0.798	-0.413	0.464	0.108	0.468	-0.18	0.137	-0.008	0.189	0.714	-0.417	0.232	0.126	-0.011	0.046	0.174	0.018	0.165	-0.181	-0.423	0.139	-0.024	0.06	0.186	0.119	0.165	0.213	0.131	-0.688	0.329	-0.144	-0.011	-0.182	-0.369	-0.198	-0.053	0.152	-0.005	0.658	-0.51	-0.05	0.142	0.054	0.146	0.455	0.44	-0.174	0.646	0.054	0.77	-0.208	0.058
DDX23	PPI	1	11.995	-3.608	-3.648	-0.084	-0.45	-0.217	-0.23	-3.471	-1.529	4.599	-1.769	-0.357	-0.428	1.605	5.783	2.766	1.803	0.527	-1.134	0.931	-2.806	2.443	-3.817	3.07	4.733	2.534	-3.331	-3.021	-0.858	1.932	-0.938	-3.203	0.515	-0.929	0.094	0.861	2.257	1.239	-1.402	0.266	-0.226	-2.407	1.806	0.134	1.328	1.087	1.928	2.283	2.182	-1.81	1.107	0.283	0.618	2.506	-2.628	-0.747	-0.719	-1.609	-0.953	0.634	0.373	-1.534	0.216	1.083	-0.426	-0.856	-0.846	-0.152	-0.788	1.405	1.676	0.473	1.285	1.083	0.935	0.368	0.233	-0.419	-0.136	0.875	-0.954	-0.342	0.776	-1.707	-0.484	1.406	-0.725	1.256	-1.117	-0.488	-1.103	-0.455	-0.431	0.135	0.544	-0.447	1.577	-0.282	-0.309	-1.015	-0.072	-0.794	0.214	0.016	0.193	1.203	-1.549	-0.234	0.073	-0.166	-1.136	-0.508	-0.279	-1.001	0.486	0.856	-0.776	-0.713	-0.965	-1.065	0.063	-0.757	-0.808	0.594	0.775	0.304	-0.027	-0.714	0.431	0.852	-1.72	-0.58	-0.445	-0.239	-0.815	0.005	0.388	-0.938	-0.737	-1.388	-0.942	-0.136	-0.087	-0.777	0.938	-0.128	1.399	1.287	-0.862	-0.213	0.356	-1.338	0.756	-0.692	0.122	0.98	-0.257	-0.473	0.788	-0.428	-0.704	-0.039	0.242	-0.495	0.411	-0.103	-1.175	0.128	-1.211	-1.588	0.528	-0.094	-0.1	0.778	-0.592	0.185	-1.665	-1.576	-0.126	0.151	1.12	0.517	0.361	-1.329	-0.069	0.265	-0.766	0.197	-0.67	0.656	0.292	0.967	0.633	1.305	0.73	0.788	0.023	1.192	-0.296	-0.564	0.461	-0.179	1.432	0.379	-0.474	0.215	-0.064	0.023	-0.426	0.383	0.885	0.7	-0.111	0.17	1.26	-0.218	-0.313	1.02	0.116	0.409	-0.128	-0.366	-0.16	-0.627	-0.626	0.441	0.25	0.565	0.658	-1.643	-0.202	-0.322	-0.286	-1.426	-1.242	-1.874	0.437	-0.051	0.103	-0.03	0.877	-0.535	1.304	-0.06	0.125	0.551	0.449	-0.126	0.937	-1.287	0.018	1.134	-1.761	0.364	0.203	1.395
PRKCB	target	1	7.835	-2.395	-0.326	0.208	-0.534	-0.847	0.17	-0.028	0.318	-0.427	0.479	0.133	0.4	-2.202	1.035	1.39	0.217	1.233	-0.214	-0.488	0.255	-0.114	-0.375	-0.111	0.612	-0.186	-1.423	-0.328	-0.092	0.305	-0.709	0.384	0.8	-0.619	0.288	-0.264	-0.529	-0.563	0.411	1.114	1.012	0.284	1.008	0.818	-1.287	-0.575	0.035	-0.278	1.133	-0.378	0.402	1.576	0.837	-0.317	0.654	-0.427	0.104	0.798	-0.288	-0.082	-0.001	-0.144	0.161	0.196	-0.65	-0.905	-0.392	0.319	0.584	-0.379	1.142	1.061	0.82	0.763	1.283	-0.021	-0.23	0.192	0.065	0.703	0.565	-0.071	0.183	0.594	0.127	-0.823	-1.029	0.955	0.304	0.207	-0.643	0.52	-0.196	0.594	0.179	-0.369	-0.537	0.676	0.237	0.251	-0.167	1.08	0.646	-0.136	0.267	0.116	-0.263	-0.227	-0.544	-0.976	0.125	0.519	0.685	0.896	0.589	-0.622	0.25	-0.87	-1.429	0.27	0.303	0.914	-0.201	0.82	-0.149	-0.023	-1.139	0.372	-0.516	-0.231	0.968	0.398	1.344	-0.308	0.245	1.046	0.27	0.308	-0.623	0.138	0.052	0.049	0.76	0.773	0.466	-0.265	-0.025	-0.413	0.338	0.923	0.598	0.523	0.535	0.682	-0.987	-0.531	-0.396	-0.069	0.493	0.038	-0.901	0.478	0.151	1.277	0.729	0.025	0.161	0.391	1.051	-0.293	-0.205	-0.778	0.468	-0.833	0.2	0.042	-0.027	0.144	0.22	0.231	0.976	-0.557	-0.716	-0.285	-0.067	0.91	-0.152	-0.496	-0.548	0.232	-0.634	0.28	-0.736	0.281	-0.566	-0.088	0.047	-0.511	0.966	0.662	-0.09	0.553	-0.962	-1.118	-0.334	-0.595	1.149	0.423	0.361	0.949	-0.109	-0.862	-0.001	1.005	-0.067	1.182	0.117	-0.153	-0.063	0.158	-0.22	-1.582	-1.394	-0.283	-0.557	0.235	-0.33	-1	-0.168	-0.173	-0.051	0.42	0.682	-0.493	-0.889	0.825	-0.277	0.25	-0.194	-0.03	0.41	-0.303	0.006	-1.004	0.031	-0.215	0.331	0.539	0.026	-0.771	-0.209	-0.546	-0.908	-0.36	0.218	0.323
SEC62	PPI	1	5.901	-2.266	-1.06	0.438	-0.57	0.21	0.646	-2.753	0.176	2.512	0.606	0.07	-0.133	-0.935	1.801	3.142	-0.394	0.332	0.704	-0.093	1.362	-1.817	-0.991	-0.328	1.62	-1.905	-1.657	-1.552	-0.041	1.003	1.268	-3.303	-1.046	-0.638	-0.985	0.976	0.52	0.952	0.392	0.256	0.503	-0.732	-0.651	0.523	-0.07	-1.058	0.104	-0.505	-1.031	0.143	-0.692	-0.12	-0.391	0.661	0.47	2.319	0.327	0.036	-0.11	-0.589	0.211	1.482	1.258	-0.382	0.709	0.528	0.694	0.188	-0.428	-0.601	-0.231	-0.69	0.303	-0.214	-0.55	-0.265	-0.383	0.565	-0.901	-1.189	0.867	-1.206	1.23	0.463	-0.065	-0.492	0.294	0.119	0.279	0.507	-0.101	-0.008	0.953	-0.735	0.667	0.232	-0.017	-0.813	0.778	-0.256	-0.285	-0.672	0.712	-0.271	0.293	0.214	-0.036	-0.02	-0.491	-0.336	0.339	-0.394	0.909	0.422	-0.006	0.309	-1.067	0.42	0.643	-0.47	0.122	0.68	-0.096	-0.286	-0.302	0.136	-0.114	0.374	0.922	-0.065	-0.639	1.071	-0.948	-0.636	-0.634	-0.89	0.46	0.558	-0.047	-0.248	0.568	-0.283	0.001	-0.469	-0.923	-0.156	-1.019	-0.764	-0.543	0.121	0.383	-0.373	0.16	-0.433	-0.53	-0.255	0.891	-0.667	-0.232	0.552	-0.212	0.058	-0.437	0.519	-0.339	-0.157	-0.565	-0.148	0.155	-0.344	0.063	-0.308	-0.432	-0.108	-0.325	0.1	-0.194	0.048	0.886	-0.313	1.51	-0.113	0.337	0.364	-0.055	0.335	0.353	0.447	-0.388	0.769	0.786	0.385	-0.15	-0.347	-0.505	0.139	0.03	0.018	-0.024	1.112	0.236	0.642	0.053	0.167	0.977	0.05	-0.339	-0.737	-0.019	-0.253	-0.126	-0.932	-0.127	-0.595	-1.043	0.046	0.033	0.491	-0.079	-0.367	0.202	0.291	-0.471	0.89	0.191	-0.948	0.27	0.222	0.207	-0.406	-0.238	-0.151	0.515	-0.237	0.566	-0.128	0.288	0.309	-0.693	-0.007	0.049	-0.285	0.295	0.099	-0.223	0.21	0.212	-0.487	-0.331	-0.334	0.094	-0.27	-0.267	-0.023	0.147	0.557
SMAD1	PPI	1	6.332	0.959	-0.914	-0.801	-0.095	0.269	-0.288	1.08	0.28	1.202	1.196	-0.103	-0.474	-1.017	0.273	0.57	-0.399	0.197	-0.599	-0.408	0.37	0.07	0.51	-0.365	-0.63	-0.065	0.403	-0.545	-1.092	-0.915	0.232	0.578	-0.457	0.449	-0.002	-0.117	0.59	0.068	0.21	0.45	-1.111	-0.047	-0.234	0.584	-0.167	-0.101	0.772	-0.388	-0.695	-0.847	-0.903	0.507	0.179	-0.089	0.539	1.475	-0.162	0.51	-0.152	-0.087	1.09	-0.062	0.355	0.071	0.062	-0.945	0.555	0.545	-0.326	0.057	0.258	0.136	0.507	-0.134	-0.4	0.347	0.059	-0.872	0.338	0.149	0.425	-1.088	-0.048	0.749	0.001	0.925	-0.327	0.442	0.499	-0.083	-0.092	-0.083	-0.254	1.727	-0.342	1.372	0.644	-0.558	-0.195	-0.964	-0.219	-0.003	-0.447	0.354	-0.206	-0.764	0.65	-1.064	-0.608	-0.283	-0.067	0.986	-0.756	-0.692	-0.24	-0.584	0.213	-0.596	0.297	-0.238	-0.01	-0.528	0.59	-0.43	-0.548	0.579	0.878	-0.384	0.922	-0.667	0.553	-0.4	0.012	-0.236	-0.041	-0.063	-0.365	0.294	0.732	0.63	0.232	-0.416	-0.726	-0.969	0.5	0.211	-0.105	-0.847	-0.213	-0.226	-0.081	0.125	-0.119	0.136	0.203	0.234	0.562	1.041	0.238	-0.571	-0.374	0	0.058	0.674	-0.674	-0.78	0.436	-0.242	-0.129	0.518	0.422	-0.06	0.208	0.022	-0.254	-0.112	-0.713	0.23	0.203	-0.567	-0.29	-0.266	-0.147	0.34	-0.453	-0.265	-0.45	0.498	-0.807	-0.318	-0.947	0.461	-0.947	-0.128	0.258	-0.375	0.599	-0.547	-0.363	-0.544	0.817	0.651	0.898	-1.056	-0.952	-0.759	-0.438	-0.601	-0.4	-0.044	0.406	-0.178	0.488	0.528	-0.015	-0.06	0.389	0.138	0.079	0.447	0.239	-0.032	0.204	0.379	-0.2	0.014	-0.833	-0.317	0.734	0.321	-0.312	-0.035	0.178	0.2	0.15	0.04	0.446	0.256	0.234	-0.127	-0.07	0.227	0.338	-0.471	-0.641	0.312	0.347	0.081	-0.044	0.282	-0.966	0.227	-0.97	0.295	0.12	-0.393
ZYX	PPI	1	10.308	-0.547	2.155	-2.115	1.134	1.983	-1.488	5.018	-11.236	3.099	-1.709	0.097	-0.894	-5.125	-2.941	0.963	-0.621	0.392	-4.798	-8.874	1.084	1.711	1.554	0.816	0.489	-0.052	0.358	1.371	1.365	-2.134	0.897	0.823	-0.687	-0.89	-0.332	-0.142	-1.103	-1.462	1.175	-0.43	0.431	-0.596	-0.174	-0.305	0.535	0.204	-1.127	-0.247	0.018	0.428	-0.455	-0.679	0.932	-0.774	-0.91	-0.381	1.025	0.27	-0.519	-1.11	0.97	0.669	-0.887	0.321	-0.532	-1.095	-0.52	-0.219	-1.17	-1.473	0.045	0.154	0.516	-1.28	0.912	-0.338	0.535	-1.083	-0.183	-1.107	-0.094	0.299	-0.642	-1.122	-0.672	0.651	0.172	0.035	0.365	0.68	-0.612	-1.075	-0.978	0.385	0.395	-0.914	1.107	0.045	0.423	-1.677	1.344	-0.566	0.451	-0.783	0.491	1.234	0.241	0.366	-0.267	0.14	0.095	-0.167	-0.875	-0.303	-1.354	-0.257	-0.179	0.158	0.231	-0.96	0.351	0.221	0.112	-0.189	0.267	0.178	-0.04	-0.265	0.683	0.928	0.31	-0.298	0.025	-0.167	-0.452	-0.86	0.443	-0.609	0.53	-1.116	0.818	0.045	0.528	0.323	0.289	0.509	-0.718	-1.365	-0.618	-0.448	-0.966	-0.565	0.69	0.409	0.971	-0.547	0.352	1.287	-0.031	0.991	-0.181	0.312	0.273	-0.011	-0.088	0.039	-0.158	0.172	-0.74	0.68	0.862	-0.234	0.534	0.683	0.192	1.106	0.527	0.323	-0.283	-0.167	-0.467	-0.47	-0.6	-0.189	-0.58	0.544	0.639	-0.468	-1.155	-0.028	-0.492	0.612	0.169	-0.109	0.232	0.405	-0.403	-0.275	-0.333	0.078	0.303	1.113	-0.32	-0.778	-0.336	-0.223	0.126	-0.053	0.382	-0.074	-0.048	0.132	0.764	-0.398	0.165	-0.651	0.602	-0.272	-0.26	-0.555	-0.083	0.826	0.069	0.121	0.57	-0.551	0.036	0.262	1.024	-0.05	0.574	0.445	-1.184	0.557	-0.091	-0.451	0.143	0.312	1.298	0.755	0.636	-0.085	-0.825	-0.065	-0.037	-0.555	0.066	0.429	-0.251	-0.745	0.078	0.175	0.545	-0.454	-0.687	1.027
AURKAIP1	PPI	1	3.041	-0.588	-0.419	-0.528	0.12	-0.389	-0.118	0.571	-0.506	-0.163	-0.232	-0.179	-0.079	0.823	-0.001	-0.623	-0.268	-0.103	-0.062	-0.324	-0.033	0.422	-0.759	-0.209	0.174	0.157	-0.852	-0.184	-0.522	0.032	-0.119	0.529	-0.538	-0.036	-0.063	-0.386	-0.121	-0.162	0.46	0.692	-0.212	0.374	0.159	0.564	-0.077	0.042	0.041	-0.354	0.084	0.553	0.601	0.064	0.063	-0.375	0.358	0.224	0.386	0.148	0.345	-0.146	-0.172	0.217	0.334	0.158	-0.21	-0.111	0.073	-0.044	-0.06	0.04	0.205	-0.085	-0.115	-0.085	0.219	-0.462	0.459	0.14	-0.439	0.401	-0.639	0.064	-0.34	0.732	0.237	-0.513	-0.438	-0.208	-0.296	-0.742	-0.205	0.06	0.284	0.554	-0.176	0.123	0.037	-0.42	-0.105	-0.033	-0.386	-0.079	0.199	-0.293	0.661	0.323	-0.258	-0.157	0.033	0.314	0.414	0.127	0.015	0.392	-0.572	0.209	-0.129	-0.126	-0.039	-0.223	-0.206	-0.307	0.171	-0.165	0.479	-0.483	0.451	0.089	0.27	0.233	0.043	0.604	-0.082	0.07	0.148	-0.091	0.102	0.165	-0.276	0.022	0.732	0.104	-0.196	0.092	0.088	-0.525	-0.077	-0.002	-0.105	0.12	0.003	-0.179	-0.435	-0.218	0.195	-0.336	-0.439	-0.117	0.109	0.051	-0.279	0.127	0.288	-0.181	-0.333	0.078	0.017	0.199	-0.052	-0.179	-0.215	-0.359	-0.377	-0.033	-0.287	-0.105	0.064	-0.826	-0.073	-0.304	-0.34	-0.097	0.231	0.1	0.084	-0.216	-0.299	-0.469	-0.336	-0.231	0.197	0.298	0.222	0.43	0.425	-0.143	-0.087	0.569	-0.134	0.16	0.414	-0.385	0.136	0.35	0.102	-0.096	0.13	-0.389	-0.065	-0.259	0.039	-0.174	0.037	-0.035	0.011	0.262	-0.021	-0.217	0.322	-0.421	0.376	0.326	-0.049	-0.276	-0.368	0.029	-0.403	0.306	-0.509	-0.095	0.001	-0.109	0.126	-0.202	0.217	0.141	-0.113	-0.039	-0.198	0.141	-0.396	-0.689	0.343	0.285	-0.161	-0.055	0.251	-0.316	0.207	0.152	0.133	0.284	0.264	-0.121	0.19	-0.132
PPAP2C	PPI	1	4.398	-0.685	-0.504	-1.444	-0.079	0.414	-0.268	0.775	-0.354	-1.112	-0.054	0.277	0.361	0.966	0.228	0.147	-0.412	-0.276	-0.941	-0.72	-0.676	0.157	0.436	0.768	0.362	-0.328	-0.254	0.415	0.025	-1.053	0.416	0.112	-0.682	-0.458	0.32	0.082	-0.01	0.09	0.367	0.413	0.211	-0.837	-0.105	0.538	0.718	0.392	0.249	-0.199	-0.648	0.398	-0.133	0.221	-0.443	-0.082	0.043	-0.313	0.438	-0.294	0.318	-0.034	-0.213	0.015	0.422	0.213	-0.204	-0.165	0.403	-0.416	0.413	-0.318	0.08	0.452	-0.577	0.076	-0.149	-0.604	0.21	-0.177	-0.15	-0.13	-0.561	-0.768	-0.159	0.434	0.408	0.2	-0.325	0.048	0.83	-0.986	-0.214	-0.737	-0.07	-0.068	-0.027	-0.616	-0.261	-0.178	-0.032	0.398	-0.004	-0.071	-0.885	0.128	0.196	0.559	-0.187	-0.064	0.445	0.328	0.527	0.543	0.317	-0.187	-0.378	0.237	0.103	0.114	0.405	-0.295	-0.047	-0.233	0.745	-0.213	-0.318	-0.468	-0.544	-0.038	-0.055	-0.461	-0.249	0.833	0.252	0.085	-0.458	-0.184	-0.059	-0.158	-0.789	0.13	-0.369	-0.048	-0.456	-0.304	-0.396	-0.474	-0.252	-0.127	0.098	0.373	0.622	-0.158	-0.503	-0.105	0.266	-0.01	0.067	-0.187	-0.171	-0.162	-0.369	0.319	-0.184	-0.053	0.225	0.205	-0.088	0.103	0.481	-0.16	-0.13	-0.27	-0.406	0.007	-0.354	0.176	0.281	0.329	0.416	0.1	0.423	0.283	-0.159	-0.412	-0.521	0.194	-0.524	-0.328	-0.181	0.458	-0.118	-0.116	-0.805	-0.343	0.181	-0.465	-0.444	0.147	0.344	-0.323	-0.042	0.252	0.372	-0.503	-0.15	0.419	0.102	-0.157	-0.415	-0.388	0.21	0.108	0.081	0.317	-0.422	0.557	-0.503	0.088	0.017	-0.132	0.28	-0.75	-0.424	-0.367	-0.259	0.667	-0.746	-0.575	-1.145	-0.281	0.244	0.772	-0.146	0.917	-0.941	-0.009	0.359	-0.22	-0.26	-0.584	-1.087	0.302	-0.391	-0.866	0.272	0.171	0.22	0.517	0.476	0.149	0.041	0.011	0.691	0.458	0.108	-0.532
CYP27A1	target	1	7.223	-1.756	-1.84	-1.163	-0.012	-1.772	-0.404	-0.404	-0.945	-2.085	0.227	-0.565	-0.027	1.543	-1.107	-0.965	0.124	-0.694	-0.44	0.156	-0.459	0.107	-0.894	0.033	0.406	0.272	-0.464	0.588	-0.921	-0.235	-0.106	0.162	-0.232	-0.624	-0.524	-0.416	0.361	-0.397	0.197	0.452	-0.523	0.38	-0.109	0.513	-0.788	0.978	-0.382	-1.013	-0.086	-0.615	-0.291	-0.635	-0.1	-0.805	-0.242	0.381	-0.574	0.286	0.729	-0.133	-0.305	0.237	-0.653	-0.112	0.872	0.381	0.249	0.313	0.519	0.987	0.272	-0.362	0.274	0.215	0.26	-0.256	0.219	0.527	-0.231	0.571	0.01	-0.288	-0.251	-0.015	0.711	-0.759	0.495	0.369	0.982	-0.213	-0.179	-0.423	-0.862	0.278	0.374	-0.154	-0.302	0.251	0.816	0.861	-0.497	0.634	-0.239	0.005	0.088	0.119	-0.746	-0.133	-0.004	-0.685	0.161	-0.562	0.16	-0.292	-0.69	0.721	0.176	0.996	-0.385	-1.017	-1.201	0.626	0.338	-0.613	1.02	-0.637	-0.577	-0.318	0.293	0.792	0.097	-0.559	0.252	-0.387	0.405	-0.53	-0.107	0.379	0.114	0.221	0.256	-0.011	0.302	-0.102	-0.27	0.347	0.035	-0.21	-0.146	0.784	-0.325	0.171	-0.031	0.484	0.266	0.043	0.313	1.102	-0.42	-0.075	-0.091	-0.201	0.292	0.565	-0.082	-0.394	0.097	1.196	-0.626	0.297	-0.045	-0.93	0.491	0.3	-0.286	-0.125	-0.623	-0.151	-0.215	0.034	0.118	-1.014	-0.261	0.248	-0.443	0.299	0.76	0.316	-1.076	0.481	-0.057	0.036	-0.484	-1.191	0.322	-0.208	-0.122	-0.157	1.707	0.905	1.233	-0.233	-0.318	0.107	0.268	-0.049	-0.351	-0.226	0.086	-0.515	0.426	0.583	-0.47	0.354	0.633	0.498	0.203	0.383	0.12	-0.018	-0.239	-0.15	0.428	-0.23	0.171	-0.077	0.451	0.586	-0.43	-0.318	-0.451	-0.689	-0.45	0.208	0.367	0.661	0.329	1.315	-0.105	-0.19	0.648	0.228	-0.228	-0.007	0.238	-0.088	0.585	0.829	-0.111	-0.463	-0.188	-0.051	0.12	-0.72	-0.255	-0.372
SP100	PPI	1	12.151	-0.908	-2.787	-0.316	-0.195	0.976	0.536	-2.231	-0.476	1.804	0.024	-0.929	0.353	-1.072	3.072	1.646	0.054	1.184	0.815	0.552	2.006	1.694	0.213	-1.57	-0.05	0.991	-0.753	-1.021	0.082	1.405	-0.944	0.069	0.824	-0.023	-0.661	0.494	0.087	1.587	-0.766	-0.469	-0.271	1.169	-0.99	1.842	-0.158	1.357	-0.032	-1.093	-0.555	0.326	1.082	-1.248	1.284	-2.094	0.893	-0.221	0.151	-0.239	-0.972	-0.779	-0.176	-1.592	-0.284	0.717	-0.687	-0.937	0.715	-0.175	-0.342	0.969	1.437	0.147	-0.702	-0.902	0.573	0.235	0.182	-0.119	-0.174	0.034	1.236	0.335	-1.949	-0.746	-0.433	0.63	0.641	-0.086	-0.264	-0.185	1.072	1.302	0.282	0.478	-0.4	-0.205	-1.191	0.525	-0.309	-0.162	-0.343	-0.301	-1.559	-1.381	-0.487	-0.451	0.746	-0.515	1.022	0.072	-0.592	-0.492	0.557	-0.511	0.913	0.002	-0.012	-0.392	-0.331	1.128	0.482	0.956	0.641	1.262	-0.504	0.689	0.042	-0.387	-2.023	0.488	-0.877	-0.567	0.414	-0.225	-0.51	-1.103	-0.662	0.143	-0.014	0.53	-1.072	0.156	-0.221	0.645	0.267	0.109	0.469	1.48	-0.252	-0.286	-0.987	-0.091	-0.135	-0.289	0.182	-0.652	-0.34	0.388	0.021	0.507	1.063	-0.336	-0.613	-0.86	0.505	-0.725	0.35	0.526	-0.734	0.777	-0.355	-0.972	0.086	-0.337	-0.202	-0.362	-0.624	0.359	0.827	-0.562	0.055	-0.597	-0.083	-0.362	-0.218	-0.435	-0.671	-0.286	1.599	-0.088	-0.778	-0.535	0.281	-1.56	1.472	-0.509	0.18	-0.217	0.866	0.224	0.816	1.595	-0.079	0.009	0.995	1.381	-0.207	-1.074	1.172	0.081	0.01	-0.424	-0.069	1.051	-0.677	-0.635	-0.314	-0.414	0.232	0.574	-1.399	-0.431	-0.31	0.431	0.107	-0.025	-0.454	-0.312	0.204	0.49	0.862	-1.13	-0.172	-0.184	-0.149	-1.582	0.286	-1.017	-0.371	0.24	0.822	-0.771	0.123	1.336	0.502	-0.598	0.911	0.454	1.261	0.085	1.02	-0.928	1.034	1.7	-0.657	-0.486
PRRC2C	PPI	1	49.95	5.491	0.145	-0.702	2.263	5.059	-2.252	1.64	-20.052	15.792	-4.135	-3.401	-7.888	-8.979	-2.627	-1.807	2.514	3.527	-3.627	-1.613	7.489	-1.65	-1.067	-1.868	1.199	14.042	-8.547	-3.017	0.329	0.441	8.204	-4.028	-1.263	0.581	-7.124	0.643	5.979	-0.485	-0.88	-2.751	3.023	-18.792	8.855	5.396	-0.501	2.315	-4.849	-2.853	-0.707	-0.057	1.797	1.495	0.675	0.312	1.841	-4.877	-4.295	-8.333	4.128	0.884	0.764	3.091	-1.258	-0.869	1.556	10.32	4.66	0.408	0.711	-1.334	-3.816	2.544	3.553	2.4	3.926	2.111	-3.372	3.575	-0.777	3.076	0.669	0.366	-1.443	0.081	2.369	-3.918	10.304	2.299	3.93	1.114	-1.533	-0.321	1.13	-2.001	-4.231	1.493	-4.674	-0.563	-2.243	-0.729	-3.365	-3.105	-2.134	2.173	2.225	2.973	1.761	-0.602	-2.011	0.003	-4.525	0.869	3.089	-2.532	3.799	1.096	3.594	0.611	-0.61	-2.276	-2.232	-1.511	-3.657	-0.229	-5.954	0.095	-2.314	-1.582	0.071	1.523	-0.735	-2.05	5.821	-2.304	-0.566	-2.259	0.932	-4.433	4.328	5.758	-2.067	8.988	-5.592	-0.095	4.269	0.795	1.428	4.25	-1.204	1.274	-1.24	6.858	-2.58	-1.681	-1.734	1.973	-1.662	2.404	-0.068	-0.956	0.854	0.09	2.834	-3.848	3.957	-1.854	0.599	4.248	-1.452	1.576	-2.344	-6.87	-1.307	1.754	2.671	-3.244	0.256	2.281	-0.315	2.161	-2.454	-3.826	-0.733	-1.173	-0.865	4.063	0.138	-1.352	-2.853	1.379	0.58	-2.319	0.146	-1.808	-0.734	-0.791	-0.723	1.937	0.252	3.208	1.257	-0.875	3.804	-0.169	0.034	1.232	-0.398	3.484	1.335	0.582	0.927	2.199	0.277	-3.704	4.375	3.778	-6.589	-0.678	0.06	-2.359	0.672	4.423	-1.157	-1.456	0.99	-0.169	-0.031	-0.523	-1.979	2.96	0.514	0.694	1.904	5.955	-0.577	-1.89	-2.944	2.411	0.529	3.06	-1.534	4.098	4.79	-1.639	1.518	1.45	0.072	-0.706	0.952	-0.425	-0.442	0.183	-0.021	-3.134	-1.149	0.92
NLRP1	PPI	1	22.683	-0.691	-6.047	-3.043	0.207	-2.039	-0.945	0.265	0.678	-2.805	-1.039	0.608	0.175	1.274	-2.076	-1.816	0.325	-0.584	-3.05	-0.376	-1.793	1.444	-1.022	-2.952	-0.303	0.749	-0.706	-1.318	0.288	2.133	-1.134	-0.35	0.327	0.198	0.222	0.478	-0.836	0.723	0.529	0.927	-1.039	-2.3	0.799	-0.407	-1.75	-0.344	1.381	0.324	0.342	-0.379	0.76	-0.447	-1.043	2.241	-0.181	0.556	0.087	1.814	0.162	-1.067	1.838	1.071	0.397	0.854	-0.529	-1.424	-2.495	-0.544	-0.803	-0.5	0.952	1.346	-0.551	0.121	0.435	-1.402	-0.246	0.211	1.011	-2.193	0.56	0.848	-2.615	-0.156	-0.37	-2.004	0.256	-0.989	0.088	0.436	0.118	1.402	0.108	-1.277	2.206	0.163	-0.337	1.512	-1.311	-1.686	1.046	1.422	-0.023	0.496	1.752	0.464	-0.945	1.486	0.44	-1.239	0.05	2.107	-0.04	-0.936	2.084	-0.316	0.774	-0.91	0.125	-0.566	-1.681	0.416	1.706	-0.707	-0.684	0.177	0.029	-1.118	1.423	1.06	0.542	-1.77	0.078	-3.592	-0.247	-0.691	0.397	2.285	1.508	-0.055	-0.15	0.494	0.235	2.434	-0.443	-1.442	1.518	-0.742	-0.756	-0.77	-0.179	0.316	0.277	-0.611	-0.999	-2.025	-0.529	0.157	-2.737	2.485	0.666	0.287	0.62	1.237	0.202	1.684	0.489	0.34	-1.573	-0.737	0.485	0.407	-0.169	-0.063	0.527	-1.047	1.022	-0.649	-0.226	-2.663	0.17	1.553	0.427	-0.024	2.309	2.388	1.995	-2.027	-0.066	0.58	1.45	-2.082	1.142	0.684	0.993	-0.976	1.195	0.685	-1.759	2.154	-0.247	1.007	-0.442	-1.594	-0.46	-0.555	3.176	-2.247	-2.121	0.827	1.661	0.43	-1.287	-1.275	-1.262	2.264	2.558	-1.004	0.815	0.625	1.237	-0.343	2.27	0.917	-0.198	1.557	-0.892	-0.445	0.397	0.698	-0.497	-1.992	1.348	-0.525	-0.92	0.97	-0.287	1.626	1.534	1.826	0.875	-0.237	1.435	-2.137	0.854	0.675	-0.516	0.5	-0.423	0.823	-0.516	2.203	2.986	-0.17	-0.125	0.662
TMEM203	PPI	1	2.019	-0.485	-0.694	-0.586	-0.01	-0.811	-0.29	0.333	0.583	-1.249	0.281	0.063	0.301	0.464	-0.203	-0.096	-0.429	-0.469	-0.647	0.003	-1.116	0.013	0.456	0.12	-0.107	-0.034	0.153	-0.478	0.019	-0.318	-0.027	-0.142	0.198	-0.432	0.229	0.357	-0.106	-0.027	-0.046	0.269	0.322	-0.395	-0.179	0.143	0.489	-0.002	0.172	-0.038	-0.378	0.078	-0.28	0.036	-0.581	0.287	0.181	0.607	0.398	0.253	-0.099	0.143	0.668	-0.086	0.232	-0.136	0.082	-0.439	0.171	-0.566	0.149	-0.156	-0.028	0.378	-0.139	0.313	-0.63	0.495	0.304	0.377	-0.017	0.161	0.236	0.306	-0.14	-0.322	0.313	0.177	-0.168	0.54	0.534	0.085	-0.371	0.095	0.284	0.035	0.484	0.57	0.127	0.022	-0.068	-0.265	0.061	0.528	0.263	-0.377	0.249	-0.615	-0.479	-0.234	0.069	-0.56	0.096	0.218	-0.001	0.058	-0.225	0.102	0.003	0.186	0.027	0.755	0.247	-0.063	0.2	0.545	-0.059	-0.228	0.023	0.052	-0.308	0.111	0.252	-0.164	0.205	0.069	0.29	-0.426	-0.057	0.538	-0.251	0.251	-0.33	-0.13	-0.157	-0.224	0.205	0.237	-0.12	-0.16	-0.482	0.293	-0.183	0.166	-0.346	0.019	-0.249	-0.059	0.581	0.279	0.118	0.072	0.008	0.196	-0.005	0.031	0.018	0.154	0.072	0.336	-0.048	-0.264	0.197	-0.164	0.164	-0.25	-0.317	0.188	0.091	-0.128	-0.307	0.501	0.101	-0.368	0.283	-0.562	-0.006	-0.422	-0.101	-0.383	0.138	0.373	-0.257	-0.094	-0.091	-0.246	0.308	0.13	0.454	0.343	0.045	0.057	-0.135	0.036	0.168	0.138	-0.145	-0.492	-0.021	-0.089	0.072	0.112	0.11	-0.067	0.242	-0.556	-0.37	0.195	-0.039	0.094	-0.251	-0.105	0.06	-0.088	-0.095	0.09	0.278	0.301	-0.145	0.115	0.009	-0.292	-0.149	-0.266	-0.582	-0.642	-0.587	-0.216	-0.28	-0.221	-0.117	0.036	-0.142	0.413	0.514	0.42	-0.018	0.211	0.102	0.026	0.396	0.008	-0.168	0.129	-0.056	0.078	0.212	0.055
PHOSPHO1	PPI	1	4.19	-0.214	-1.167	-1.948	0.196	0.139	-0.067	1.298	-0.356	-0.757	0.012	0.102	0.123	0.622	0.323	0.028	0.7	-0.922	-0.868	0.674	0.353	0.117	0.727	-0.6	-1.005	0.486	-0.031	0.206	-1.621	-0.19	-0.622	-0.117	0.473	-0.488	0.364	0.287	-0.001	0.064	-0.414	0.865	0.155	0.127	0.016	0.749	0.443	0.538	0.248	0.073	-0.048	0.286	-0.329	0.207	-0.361	0.046	0.23	0.23	-0.16	-0.419	0.254	-0.536	-0.224	-0.129	-0.619	0.324	-0.388	0.113	-0.185	-0.402	0.254	0.65	-0.095	0.143	0.218	0.223	-0.349	-0.025	0.075	-0.336	0.079	-0.443	-0.441	-0.343	-0.349	-0.21	-0.334	0.696	-0.125	0.563	0.82	-0.148	0.106	-0.056	0.463	-0.199	-0.605	-0.427	0.683	-0.176	0.544	-0.226	0.349	-0.29	-0.114	-0.008	0.023	-0.106	0.241	0.2	-0.207	0.134	-0.465	-0.329	-0.101	-0.208	-0.334	0.491	-0.256	-0.025	0.002	0.008	-0.149	-0.876	-0.153	-0.199	-0.168	-0.009	0.031	-0.358	0.224	0.665	0.37	-0.302	0.164	-0.344	-0.032	-0.466	0.343	0.293	0.175	-0.607	0.027	0.142	0.123	-0.203	-0.724	-0.164	0.176	0.016	-0.301	0.088	-0.425	0.686	0.116	0.2	0.623	0.004	0.322	-0.248	-0.169	0.11	0.16	-0.248	0.207	0.187	-0.784	0.143	0.161	-0.408	0.815	-0.029	0.035	0.23	-0.052	0.312	-0.274	-0.08	0.004	-0.269	0.739	0.015	0.05	-0.474	-0.183	-0.266	-0.344	-0.104	-0.12	0.03	0.575	0.183	0.234	-0.192	-0.872	0.173	-0.223	0.131	-0.217	0.516	0.118	0.333	-0.028	0.167	0.387	-0.127	-0.058	-0.519	-0.184	0.157	-0.207	0.983	-0.2	0.158	0.449	0.164	0.449	0.045	0.237	-0.431	-0.21	-0.165	-0.745	0.241	-0.255	0.544	0.179	0.593	-0.067	-0.54	0.415	-0.359	0.389	-0.529	0.15	-0.083	0.08	-0.123	-0.574	-1.001	0.286	-0.982	0.225	0.398	-0.109	-0.168	-0.35	-0.805	-0.161	0.211	-0.044	-0.113	0.237	-0.321	0.192	0.296	0.154	-0.418
GPR97	PPI	1	8.035	0.012	-1.709	-2.071	0.036	0.048	0.537	1.593	1.124	-3.854	1.622	-0.042	1.199	0.158	-0.286	0.903	-1.027	-0.332	-1.824	-0.474	-2.4	0.07	0.833	-0.334	-0.391	-0.314	0.188	-0.429	0.542	0.857	1.336	-2.444	-1.509	0.326	-0.729	2.512	-0.04	0.834	1.29	-0.22	-0.072	-0.042	0.15	0.886	0.881	0.939	0.22	0.771	0.18	0.484	0.47	0.391	-0.034	0.32	0.338	-0.282	-0.538	0.722	-1.06	-0.288	-0.607	0.764	-0.506	0.117	0.745	-1.129	0.764	-0.323	0.521	-0.485	0.533	0.303	-0.574	0.727	0.183	0.261	-0.016	-0.585	0.163	-0.346	0.371	0.935	-0.287	-0.486	0.643	0.163	0.206	-0.938	-0.634	0.1	1.008	0.624	0.206	-0.793	0.111	-0.479	0.157	0.292	-0.193	0.485	0.161	0.472	-0.671	-0.626	-0.021	0.595	-0.281	-0.038	-0.061	0.117	1.045	0.22	-0.447	0.626	-0.004	0.29	0.105	-0.092	0.584	0.313	0.015	-0.286	-0.331	-0.051	0.516	-0.172	0.637	0.299	0	-0.91	-0.205	0.22	0.701	0.774	-0.414	-0.251	-0.532	0.594	-0.146	-0.368	-0.262	-0.28	-0.384	0.446	-1.081	-0.249	0.094	1.043	0.364	-0.735	0.72	-0.328	0.305	1.544	0.073	0.492	0.545	-0.14	-0.319	0.005	1.255	-0.352	-0.016	0.298	1.486	-1	-0.445	-0.086	-0.329	0.072	0.235	0.505	-0.208	-0.117	-0.384	-0.828	0.445	0.158	-0.953	1.263	0.197	0.23	-0.33	-0.188	-0.157	0.468	-0.08	-0.646	-0.43	0.006	-0.246	-0.15	0.333	0.688	-0.287	0.287	0.337	-0.633	0.732	1.046	-0.777	0.416	1.188	0.291	-0.007	0.315	0.172	0.553	0.601	0.649	-0.546	0.082	-0.221	-0.314	0.865	-0.378	0.428	-0.051	-0.779	0.652	-0.211	-0.333	-0.514	-0.612	-0.283	-0.619	-0.375	1.133	-0.41	0.015	0.282	0.332	0.017	1.046	0.224	-0.463	0.118	0.41	1.04	0.788	0.945	0.56	-0.184	-0.551	-0.219	-0.132	0.336	-0.263	-0.142	0.62	0.861	-0.312	0.03	0.374	-0.234	-0.447
SNAPC1	PPI	1	5.17	-1.755	-1.299	0.125	0.006	-0.511	-0.205	-1.254	0.691	1.475	1.741	-0.347	-0.2	-0.528	0.488	1.127	-0.101	-0.238	-0.283	-0.173	-0.099	-0.82	-0.203	-0.81	0.046	0.01	-0.008	-0.089	0.631	-0.403	-0.209	-0.721	0.334	-0.911	0.15	-0.504	0.883	0.253	0.193	0.245	-0.443	-0.524	-0.247	-0.477	0.428	-0.083	0.349	0.642	-0.703	0.501	-0.032	0.386	0.002	-0.144	0.111	0.7	-0.038	-0.149	-0.213	-0.077	-0.282	-0.233	-0.464	0.47	0.553	-0.115	0.629	-0.565	-0.007	0.447	0.352	0.102	0.251	-0.193	0.474	0.047	-0.186	-0.147	0.284	0.483	0.096	-0.265	0.265	0.415	-0.297	0.467	-0.049	0.492	0.433	1.184	-0.587	-0.684	1.087	-0.076	0.346	-0.402	-0.05	0.26	0	-0.088	-0.07	-0.946	0.522	-0.276	0.463	0.295	-0.068	0.23	-0.38	-0.322	0.524	-0.097	-0.137	0.193	-0.384	-0.362	-0.224	0.793	-0.097	-0.142	-0.135	0.05	-0.137	1.125	-0.382	0.483	0.368	-0.076	0.031	-0.365	-0.43	-0.015	0.267	-0.612	0.117	0.239	-0.018	-0.225	0.022	-0.355	-0.026	0.312	0.097	-0.181	-0.509	0.297	0.416	-0.391	0.069	0.619	0.169	-0.322	0.41	0.063	-0.099	0.507	0.369	-0.069	-0.772	-0.897	0.064	-0.06	0.208	0.323	0.345	-0.127	0.143	0.022	0.07	0.148	0.22	-0.724	-0.392	0.419	-0.461	-0.584	0.468	-0.399	1.036	0.094	0.579	0.125	0.303	-0.191	0.274	0.201	-0.197	-0.064	0.488	0.082	0.199	0.174	0.42	-0.592	0.052	-0.142	0.436	-0.193	-0.234	-0.249	0.292	0.502	0.006	-0.413	0.232	-0.038	0.119	-0.437	-0.403	-0.282	-0.357	-0.042	-0.058	0.396	-0.365	-0.172	-0.432	0.322	0.085	-0.161	0.773	0.202	-0.614	-0.317	0.538	0.106	0.722	0.082	-0.44	0.134	-0.475	0.198	0.422	0.665	-0.118	0.206	0.51	-0.015	-0.566	-0.046	-0.052	0.172	-0.138	0.301	0.466	-0.201	-0.354	-0.186	0.315	0.409	0.521	0.181	0.413	0.104	0.365	-0.678
CYP1A1	target	1	6.499	-0.5	-0.825	-1.011	-0.567	-0.812	0.186	-0.195	1.576	-1.505	0.301	0.167	0.89	-1.047	0.367	0.113	-0.06	0.143	-0.527	-0.096	-1.028	0.438	-0.261	0.335	0.595	0.786	-0.204	0.72	-0.238	-0.155	-0.352	1.112	-0.112	-0.197	0.249	-0.366	0.133	0.569	-0.453	-0.264	0.445	-0.525	-0.596	-0.038	-0.019	-0.097	-0.553	0.014	-0.24	0.226	0.002	-0.042	-0.232	0.259	0.46	-0.191	-0.373	-0.085	0.423	0.069	-0.266	0.069	0.575	-0.063	0.249	-0.336	0.756	-0.162	-0.722	-1.02	0.039	0.241	-0.077	0.991	0.054	0.354	0.364	0.271	0.133	0.151	-0.291	-0.187	-0.025	0.552	0.118	0.015	0.129	0.111	0.234	0.704	-0.465	0.041	0.198	0.572	1.07	0.113	-0.363	0.651	-0.881	-0.774	-0.196	-1.029	-0.391	0.007	-0.444	-0.602	-0.001	-0.824	0.488	-0.15	-0.028	0.205	0.531	-0.358	0.382	-0.002	-0.174	0.433	-0.85	-0.113	-0.369	-0.309	0.889	-0.068	0.153	0.093	-0.049	-0.236	-0.139	-0.419	0.023	-0.332	0.347	-0.278	0.041	0.063	0.284	0.087	0.31	0.26	-0.592	0.391	-0.688	0.33	-0.818	0.538	-0.115	1.012	0.388	0.065	0.041	-0.217	0.56	-0.045	-0.163	0.384	0.02	0.653	-0.491	-0.492	0.194	-0.004	0.37	-0.645	-0.406	0.971	-0.232	0.378	-0.12	-0.135	-0.231	-0.832	-0.235	-0.223	-0.504	-0.366	0.244	0.129	-0.18	-0.174	-0.189	-0.376	-0.438	0.397	-0.637	-0.268	-0.365	-0.068	-0.225	0.291	-0.005	-0.853	0.342	-0.978	-0.239	0.006	-0.039	0.205	-0.648	0.398	0.446	-0.423	0.712	0.507	0.274	-0.08	0.327	-0.418	0.286	0.393	0.433	0.036	0.503	0.473	-0.223	0.869	-0.103	0.27	-0.126	0.152	0.861	0.215	0.094	-0.186	-0.074	0.408	-0.285	-0.391	-0.352	0.422	0.013	-0.179	0.162	-0.16	-0.004	-0.311	-0.336	0.537	0.079	-0.427	0.077	-0.032	-0.949	0.662	0.058	0.008	-0.578	-0.17	0.382	0.142	-0.013	-0.272	-0.064	0.354	0.158	0.731
FZD2	PPI	1	6.87	-1.037	-0.565	-1.987	0.013	-0.927	-0.829	2.135	-0.242	-2.814	0.782	0.113	0.624	0.514	0.112	0.414	-0.656	-0.051	0.751	-1.189	-1.388	0.609	-0.011	0.34	-0.105	-0.079	-0.285	0.023	0.249	0.961	1.171	-0.936	-1.703	-0.634	-0.687	0.576	-0.595	0.718	0.505	-0.243	-0.26	-0.289	0.062	0.081	-0.079	0.755	-1.309	0.281	0.019	-0.284	-0.181	-0.218	0.136	0.157	0.536	-0.266	0.525	0.335	0.636	-0.792	-0.412	-0.851	0.071	0.582	0.279	0.338	0.246	0.139	1.127	-0.104	1.111	0.07	0.041	0.041	0.401	0.089	0.113	-0.393	0.092	0.323	-0.87	0.01	0.136	-0.887	-0.238	0.392	0.672	0.472	0.699	0.307	-0.078	-0.272	0.24	0.703	0.69	0.238	1.112	-0.001	-0.319	-0.006	0.018	-0.418	-0.319	-0.401	0.52	-0.709	0.097	-0.757	-0.726	-0.032	-0.494	0.12	-0.369	0.163	0.001	1.104	-1.055	0.593	-0.863	-0.05	-0.214	-0.583	0.176	-0.202	-0.932	0.296	-0.248	-0.457	-1.503	0.6	0.122	-0.611	-0.594	-0.498	0.444	0.402	0.925	0.907	0.983	0.39	0.452	-0.212	0.364	-0.356	-0.589	-0.644	0.167	-0.092	0.045	0.589	0.512	-0.439	0.672	0.371	0.139	-0.323	0.087	0.295	-0.489	0.436	-0.14	0.182	-0.677	0.965	-1.415	0.326	0.358	0.122	-0.117	-0.364	0.342	0.128	-0.271	-0.375	0.1	0.323	-1.266	-0.06	1.16	-0.032	-0.413	-0.031	0.338	0.467	0.52	0.267	-0.434	0.592	1.02	-0.642	-0.409	-0.245	0.371	-0.223	-1.01	0.07	0.924	0.658	0.106	0.224	0.245	-0.141	-0.582	1.145	0.295	-0.067	-0.587	-0.225	0.154	-0.584	-0.417	-0.526	-0.066	-0.175	-0.388	0.325	0.311	-0.427	-0.476	-0.5	0.704	0.284	0.53	0.122	-0.768	-0.596	-0.691	0.372	0.741	-0.591	0.158	0.467	0.745	1.174	-0.202	-0.069	-0.608	0.08	-0.14	0.287	0.409	-0.564	0.488	0.256	-0.163	0.481	0.557	0.104	-0.614	-0.219	0.069	-0.622	-0.648	-0.869	-0.291	0.38
IFNB1	PPI	1	2.598	-0.258	-1.244	-0.033	-0.248	-0.47	0.107	-0.846	0.628	-0.032	0.498	0.343	0.051	-0.435	-0.466	0.067	0.651	-0.463	-0.281	0.039	-0.729	-0.016	0.589	0.233	-0.695	-0.252	0.27	0.446	-0.185	0.232	0.236	-0.401	-0.489	-0.174	-0.003	0.324	-0.197	0.324	0.328	0.05	-0.18	-0.242	0.175	0.278	-0.156	-0.127	-0.106	-0.054	0.463	-0.355	-0.001	0.252	-0.357	0.024	0.494	-0.223	0.185	-0.141	-0.094	-0.477	-0.016	0.328	0.16	-0.882	0.289	0.274	-0.134	-0.03	0.026	0.3	-0.013	-0.19	0.573	-0.085	-0.171	-0.415	0.406	0.125	-0.13	0.392	0.076	-0.054	-0.335	-0.533	0.563	0.414	0.383	-0.046	0.357	-0.207	0.055	0.098	0.127	0.118	-0.092	-0.06	0.551	0.01	0.147	0.278	0.319	-0.038	-0.329	-0.246	0.089	0.006	-0.186	0.087	-0.001	-0.455	-0.307	-0.197	-0.46	0.139	0.068	-0.064	0.159	-0.035	0.037	0.106	0.296	-0.209	-0.175	-0.59	0.26	0.141	-0.045	0.469	-0.152	0.152	0.281	-0.194	0.473	0.072	-0.006	0.906	-0.366	-0.132	-0.379	0.02	-0.259	-0.003	0.114	-0.256	-0.108	0.414	0.115	0.195	0.023	-0.29	0.33	-0.279	-0.35	-0.028	-0.019	0.225	0.498	0.064	0.036	0.318	0.314	-0.254	-0.206	0.167	-0.362	-0.281	0.174	0.076	-0.022	-0.153	0.427	-0.013	0.202	0.194	0.044	0.453	-0.404	-0.266	-0.084	0.105	0.247	0.011	-0.131	0.537	-0.146	0.004	-0.03	-0.485	-0.708	-0.024	0.165	0.206	-0.175	-0.029	-0.039	-0.082	-0.128	0.017	0.325	0.143	0.604	-0.701	-0.004	0.011	-0.254	-0.291	-0.073	0.14	0.331	-0.21	0.214	0.293	0.229	0.195	0.163	-0.164	-0.034	0.207	-0.047	-0.119	-0.248	0.542	-0.439	-0.047	0.191	0.226	0.075	-0.178	0.254	-0.04	0.376	0.421	0.007	0.001	0.137	0.296	-0.042	0.042	0.114	-0.299	-0.303	-0.136	0.059	-0.129	-0.029	0.473	0.239	0.119	0.538	0.353	0.013	-0.092	-0.173	0.36	-0.053	-0.082
CDC7	target	1	7.719	-1.032	-1.312	-0.267	-0.791	-1.106	0.307	-0.202	1.133	-0.543	0.654	0.128	0.776	-0.973	-0.196	-0.13	0.461	0.721	0.081	0.145	0.324	-0.559	-0.071	-0.013	0.259	0.28	-0.985	-0.527	-0.262	-0.502	-0.23	0.549	0.328	-0.731	-0.268	-1.455	0.365	-0.73	-0.267	-0.447	-0.405	-0.269	-0.257	-0.518	-0.223	-0.306	0.654	0.227	0.785	-0.101	-0.498	0.054	0.868	0.682	-0.105	0.243	-0.478	-0.183	0.167	-0.404	-0.403	0.791	-0.223	0.438	0.474	-0.785	0.512	-0.138	-0.705	0.193	-0.144	0.459	0.204	-0.203	0.789	0.739	-0.348	0.405	0.392	-0.079	1.349	0.321	-0.67	0.278	-0.357	0.004	0.06	0.249	-0.343	0.606	-0.682	-0.256	0.262	1.025	0.822	0.367	-0.05	-0.94	0.172	-0.721	0.166	-0.514	0.216	0.277	0.235	-0.046	0.922	-0.119	-0.572	0.067	0.436	0.963	-0.244	0.737	-0.018	0.869	0.84	-0.751	0.111	-0.378	0.533	-0.528	0.032	0.062	-0.048	-0.482	0.108	0.707	-0.125	-0.198	0.548	0.267	-0.407	0.252	0.479	0.019	0.128	0.532	0.069	-0.198	0.725	0.733	0.275	-0.636	-0.388	0.935	0.018	-0.501	-0.366	0.677	0.087	0.571	0.767	0.052	-0.638	-0.792	-0.234	0.806	-0.281	-0.681	-0.6	0.648	0.927	-0.191	0.404	-0.355	-0.588	-0.482	0.042	0.271	-0.422	-0.074	-0.406	0.041	0.287	-0.37	-0.51	-0.129	1.15	0.509	-0.489	-0.167	-0.033	-0.055	0.045	0.851	0.474	0.536	-0.532	0.436	-0.412	-0.001	-0.922	0.301	-0.059	0.232	-0.503	0.263	0.039	-0.251	-0.506	-0.051	-0.37	0.889	0.184	-0.485	-0.114	-0.988	0.214	-1.045	-0.353	-1.552	0.067	-0.283	-1.059	0.431	-0.175	-0.396	-0.289	-0.19	0.388	-0.385	-1.141	-0.079	-0.024	-0.397	0.251	-0.694	-0.828	0.4	-1.244	1.257	1.005	-0.231	1.032	1.066	0.053	-0.733	-0.745	-0.247	0.048	0.144	-1.094	-0.014	-0.236	0.304	0.325	-0.065	-0.078	-0.277	0.251	-1.424	-0.985	0.008	-0.754	0.271
BMP10	PPI	1	5.667	-0.593	-1.095	-0.456	0.142	0.172	0.517	-0.776	1.094	-0.716	0.487	-0.449	0.031	-0.535	-0.092	0.233	-0.187	0.478	-0.041	-0.323	-0.308	0.063	-0.231	-0.317	0.464	0.145	0.119	0.485	-0.209	-0.386	-0.858	-0.13	0.191	-0.236	-0.005	0.401	-0.193	-0.116	-0.121	-0.285	0.335	0.487	0.668	0.065	-0.132	-0.442	-0.112	-0.224	-0.198	-0.248	0.1	0.321	0.508	0.437	0.332	-0.394	0.402	0.43	-0.107	0.482	-0.263	-0.454	-0.129	-1.458	0.278	-0.595	0.181	0.339	-0.561	-0.667	-0.142	-0.656	-0.183	0.014	-0.8	-0.235	0.555	-0.211	-0.354	-0.397	-0.107	-0.095	0.437	-0.017	0.285	0.458	-0.41	0.09	-0.483	-0.483	-0.262	-0.391	-0.541	1.163	0.439	-0.133	-0.152	0.003	-0.521	-0.427	-0.186	0.183	0.313	0.015	-0.363	0.024	0.055	-0.041	0.263	0.035	0.086	0.066	-0.313	0.716	-0.12	0.679	-0.518	0.807	0.207	0.445	-1.053	0.149	-0.181	0.426	-0.096	-0.122	0.041	0.482	-0.32	-0.984	-0.079	-0.217	0.321	-0.046	-0.019	-0.559	-0.076	-0.717	-0.295	-0.361	-0.625	0.21	-0.946	0.737	0.128	-0.296	0.264	0.536	0.242	-0.108	0.015	-0.702	0.19	-0.157	0.37	0.154	-0.143	0.242	0.146	0.457	0.09	-0.389	-0.321	-0.229	-0.162	0.536	0.899	0.4	0.891	-0.757	1.206	0.001	-0.118	0.041	0.197	0.49	-0.211	-0.003	-0.369	0.773	0.054	0.734	0.281	0.624	0.151	-0.819	0.042	0.695	-0.076	0.323	-0.183	-0.245	-0.193	0.624	0.025	-0.68	-0.239	0.337	0.511	-0.592	-0.276	-0.479	-0.782	-0.078	0.519	0.38	-0.238	-0.214	0.307	0.163	0.356	-0.169	-0.207	-0.367	0.002	0.219	-0.16	-0.201	0.252	-0.087	0.368	-0.106	0.272	-1.045	-0.336	-0.246	0.415	0.533	0.23	-0.238	-0.44	-0.178	-0.383	-0.189	-0.481	-0.01	-0.078	0.465	0.053	0.199	0.047	-0.432	0.214	0.478	0.284	0.455	-0.201	-0.496	-0.156	0.08	0.108	0.191	-0.79	0.54	0.45	0.341
GJD2	PPI	1	4.111	-1.067	-0.796	-0.401	-0.304	0.209	-0.198	0.251	0.106	-0.654	1.088	-0.182	-0.036	-0.142	-0.302	0.773	0.26	-0.772	2.392	-0.221	-0.828	1.326	0.091	0.126	1.24	0.746	-0.151	-0.667	-0.524	0.055	0.152	0.127	-0.538	-0.117	0.051	0.255	0.422	0.364	-0.358	0.084	0.073	-0.191	0.014	-0.116	0.004	0.102	-0.215	-0.062	-0.159	0.218	-0.027	-0.216	-0.231	0.317	-0.262	0.485	-0.172	0.128	0.544	-0.167	0.089	-1.038	-0.16	-0.091	-0.257	-0.471	0.288	-0.362	-0.366	-0.056	-0.118	-0.298	0.312	0.243	-0.595	0.451	0.545	0.37	0.105	-0.033	-0.154	0.151	0.144	-0.103	0.241	0.271	-0.025	0.233	0.449	0.139	0.364	-0.105	-0.08	-0.236	-0.295	0.202	-0.151	0.173	0.398	0.089	-0.044	-0.48	-0.061	0.054	-0.205	0.06	-0.316	-0.148	-0.006	-0.256	0.854	0.041	0.205	0.222	0.309	-0.53	-0.153	-0.123	-0.045	0.079	-0.423	-0.08	0.218	0.546	-0.453	-0.497	0.494	-0.376	-0.593	-0.089	-0.327	0.507	-0.164	-0.154	-0.257	0.538	0.211	0.328	-0.054	0.06	-0.279	-0.053	0.193	0.228	-0.343	-0.266	-0.168	0.169	-0.102	-0.266	0.168	-0.043	0.247	0.192	-0.621	-0.143	-0.344	-0.442	-0.493	-0.362	0.211	0.383	-0.714	-0.019	-0.261	0.009	-0.222	-0.265	0.024	0.416	0.062	-0.384	-0.074	-0.27	0.801	0.684	-0.267	-0.422	0.103	0.178	-0.455	0.563	0.689	0.095	-0.103	0.071	0.197	0.026	-0.084	-0.728	0.356	0.019	0.262	-0.138	0.414	0.003	-0.339	0	-0.276	0.637	0.263	0.499	0.161	0.009	0.401	0.138	0.545	0.39	-0.275	0.193	-0.625	-0.027	0.033	-0.204	0.652	-0.021	-0.356	-0.056	-0.2	0.312	0.388	-0.206	0.245	-0.655	-0.303	0.125	0.182	-0.55	-0.263	-0.328	0.339	0.106	-0.073	0.261	-0.604	0.137	-0.099	0.439	0.033	-0.204	-0.062	-0.229	0.147	-0.52	-0.42	-0.988	-0.262	-0.212	0.122	-0.32	-0.037	0.045	-0.112	-0.489	0.368	-0.103
STX3	PPI	1	4.059	-1.37	-1.427	0.659	-0.247	-0.826	0.027	-1.618	0.94	0.18	-0.221	0.014	-0.615	-0.76	0.013	0.253	0.476	-0.109	0.238	-0.372	0	-0.183	-0.007	0.416	0.948	-0.034	-0.513	0.196	-0.603	-0.559	0.035	0.091	-0.213	-0.132	0.412	0.082	0.451	0.163	-0.163	-0.288	-0.053	0.242	-0.02	0.229	0.227	-0.13	-0.504	-0.136	0.371	-0.181	0.697	0.115	0.213	0.434	-0.927	-0.132	-0.099	-0.026	-0.001	-0.042	-0.291	-0.676	0.368	0.347	0.182	-0.42	-0.043	0.242	0.586	-0.746	-0.168	-0.034	0.128	-0.195	-0.208	0.422	0.317	0.002	-0.363	-0.027	-0.746	0.214	0.414	-0.62	0.48	0.289	-0.39	0.18	-0.497	-0.275	0.294	1.086	0.267	-0.024	0.093	-0.13	-0.495	0.17	0.167	0.295	0.198	0.212	0.172	0.288	0.149	-0.101	0.091	-0.423	-0.119	0.332	0.656	0.276	-0.271	0.331	-0.318	-0.677	-0.076	0.409	0.266	0.79	0.59	-0.229	-0.17	0.908	-0.007	0.47	0.041	0.172	-0.22	0.253	-0.232	-0.169	0.343	-0.292	0.164	0.332	0.137	-0.043	-0.316	-0.266	0.434	-0.466	-0.318	-0.224	0.373	-0.167	0.173	0.241	0	-0.105	-0.373	-0.887	0.095	-0.416	-0.368	0.87	-0.512	0.527	0.417	0.772	-0.152	-0.316	0.045	-0.346	0.193	0.19	0.177	-0.266	-0.371	0.048	0.3	0.145	-0.067	-0.238	-0.192	-0.113	-0.148	-0.106	-0.555	0.241	-0.587	-0.506	0.25	0.081	-0.052	-0.068	-0.594	-0.095	0.273	-0.336	0.106	0.251	-0.28	0.213	0.557	-0.374	0.109	0.382	0.333	0.237	0.053	0.198	-0.166	-0.279	-0.042	0.125	-0.087	0.034	0.644	-0.552	-0.346	-0.823	0.033	0.089	0.619	0.485	-0.182	-0.07	0.558	0.068	-0.557	-0.433	-0.11	0.558	-0.083	-0.149	0.676	-0.344	-0.296	-0.175	-0.138	0.086	0.096	-0.129	0.42	0.111	-0.308	0.223	0.156	0.459	-0.255	0.303	0.781	-0.882	-0.063	0.296	0.17	-0.739	-0.068	0.288	-0.219	-0.212	-0.044	-0.406	0.387	0.175
ADRA1D	target	1	9.347	-0.52	-0.096	-2.732	0.669	-0.031	-0.493	2.941	-2.61	-3.455	1.563	-0.273	1.48	2.423	1.216	-0.128	0.177	-2.071	5.026	-0.437	-1.683	0.029	0.336	-0.396	0.992	0.77	-1.024	-0.288	-0.039	0.286	0.202	-1.29	-0.97	-1.351	-0.926	0.703	0.565	0.205	0.23	1.006	1.487	-0.178	-0.646	-0.845	1.231	0.095	-0.483	1.114	-0.163	0.988	-0.308	-1.04	0.12	0.386	0.598	-0.695	-0.516	0.404	1.803	-0.398	-0.079	-0.283	1.282	2.098	-0.59	-0.595	-0.678	-1.076	-0.311	-0.167	-0.229	-2.312	-0.461	-0.514	1.205	-0.881	-1.007	2.807	-1.274	1.52	-0.469	0.442	0.601	0.246	0.663	0.563	0.142	0.254	0.719	-1.661	-0.498	-0.52	-0.142	-0.705	-0.164	0.074	1.396	-1.003	-0.775	-0.465	-0.758	-0.232	0.058	-0.563	-1.42	-0.328	0.374	-1.827	0.758	-0.393	-0.875	-0.945	-0.121	-0.331	-0.908	0.678	0.744	-0.921	0.591	-0.161	0.19	-0.067	0.818	0.953	-0.225	0.964	-0.549	-0.005	-1.159	-0.453	-0.802	1.512	-0.216	-1.239	0.452	0.912	0.817	1.176	0.035	0.258	0.632	-0.764	-0.168	-1.533	-0.62	0.4	-0.118	-0.518	-2.556	-0.38	0.739	0.231	0.271	-0.866	-0.714	0.218	-0.29	0.225	0.743	0.948	1.591	-0.3	-0.377	-0.614	0.731	0.015	-0.263	0.593	0.396	0.412	0.179	-0.101	0.745	0.917	-0.567	-0.61	-0.017	-1.109	-0.53	-0.301	0.434	-1.204	0.495	0.116	-0.153	-0.417	0.169	0.296	0.768	-0.168	0.035	0.854	-0.286	0.614	0.442	0.499	-0.067	-0.401	-1.059	0.282	-0.175	0.286	-0.442	-0.46	-0.913	0.414	1.267	0.916	0.167	-1.313	-0.333	-0.033	-0.689	0.574	-0.925	0.315	-0.593	-0.499	-1.047	-0.968	-0.803	0.576	0.096	-0.81	-0.211	0.195	-0.757	-0.407	0.267	-0.706	-0.579	-0.053	0.682	-1.165	-0.314	0.109	0.392	-0.054	0.316	-0.072	-0.042	0.072	-1.516	-0.748	1.103	1.607	-0.562	-0.098	-0.169	-0.153	0.559	-0.757	0.384	-0.014	-0.211	-1.28
TAF8	PPI	1	4.716	-0.099	-1.161	0.003	0.457	0.635	0.187	0.395	0.272	-0.157	0.157	-0.196	0.334	0.118	0.033	-0.472	0.035	0.074	0.505	-0.207	0.303	-0.975	-0.771	-0.106	0.284	0.548	-0.341	0.105	0.761	-0.134	0.411	-0.453	0.434	-0.208	0.199	-0.033	0.028	0.086	-0.617	0.055	0.039	-0.449	0.262	-0.117	-0.113	-0.074	-0.383	0.285	-0.452	0.959	-0.179	-0.222	0.309	0.185	0.273	-0.32	0.641	-0.195	0.344	0.331	-0.56	0.382	-0.337	0.249	-0.105	0.065	-0.367	0.078	-0.525	0.121	0.186	-0.273	-0.434	-0.1	0.369	-0.07	0.428	0.167	-0.885	-0.402	0.278	-0.209	0.431	0.218	0.821	0.773	-0.282	0.43	0.018	0.777	0.094	0.245	0.453	-0.069	0.065	1.076	0.328	0.474	-0.361	0.12	-0.632	0.422	-0.417	-0.528	0.448	0.218	0.382	-0.021	0.334	-0.241	-0.038	-0.545	0.063	-0.178	-0.288	-0.171	0.39	-0.007	0.273	0.196	-0.127	-0.051	-0.018	-0.07	0.371	-0.327	0.187	0.577	0.081	0.589	-0.294	0.845	-0.057	-0.459	0.603	-0.697	0.279	-0.273	-0.438	0.216	0.513	-0.872	-0.164	0.062	0.322	0.013	-0.036	0.283	0.357	0.372	0.243	0.831	-0.293	-0.121	0.327	0.484	-0.524	0.395	-0.343	0.618	0.482	-0.517	-0.136	0.275	0.303	0.385	0.084	-0.472	-0.222	0.411	0.363	-0.717	-0.73	-0.064	-0.794	-0.282	0.682	0.046	-0.088	-0.391	-0.738	0.486	0.55	0.009	-0.121	0.461	-0.199	-0.45	0.432	0.014	-0.478	0.236	0.11	0.237	0.119	0.03	-0.436	-0.035	-0.128	-0.245	-0.193	0.031	-0.228	0.32	-0.435	-0.056	-0.213	0.332	0.132	0.076	-1.351	0.316	0.016	0.254	-0.001	-0.401	-0.562	-0.294	-0.061	-0.09	0.106	0.324	-0.025	0.824	0.491	0.116	-0.387	-0.412	-0.405	0.386	-0.316	0.599	-0.331	0.28	0.229	0.137	-0.142	-0.385	0.571	-0.172	0.324	-0.266	-0.366	0.135	-0.044	0.342	0.821	-0.57	-0.192	0.151	-0.056	-0.29	0.299	-0.361	-0.001	-0.354
NPY	PPI	1	1.53	-0.07	-0.547	-0.445	-0.152	-0.312	-0.158	0.325	0.179	-0.37	0.045	0.349	0.171	0.201	0.245	-0.326	-0.171	-0.327	-0.308	-0.069	-0.168	-0.142	-0.124	-0.252	0.247	-0.173	0.072	-0.177	-0.175	-0.041	-0.156	-0.17	0.214	-0.275	-0.058	-0.118	-0.013	-0.053	0.285	-0.102	0.267	-0.062	0.054	-0.229	0.216	-0.153	0.062	0.173	-0.251	0.081	-0.003	0.124	0.19	0.192	0.143	-0.212	-0.201	-0.279	-0.398	0.113	0.097	-0.121	-0.072	0.131	0.458	0.065	-0.182	-0.137	0.36	-0.065	0.316	-0.005	-0.127	-0.066	0.168	0.022	-0.086	-0.573	-0.112	-0.355	0.06	0.273	0.227	-0.481	-0.094	0.107	-0.09	0.142	0.031	0.346	0.13	0.084	-0.235	-0.204	-0.181	0.118	-0.234	0.37	0.002	-0.006	0.04	-0.167	0.021	-0.206	0.046	-0.226	-0.014	0.077	0.058	-0.162	0.216	0.453	0.233	0.462	0.037	-0.019	0.345	-0.231	0.182	0.248	-0.066	0.089	-0.074	0.543	-0.429	-0.28	0.037	0.061	0.12	-0.005	0.111	-0.314	0.323	0.051	0.311	-0.107	0.274	-0.511	-0.16	-0.117	-0.183	-0.162	-0.083	0.203	-0.003	-0.363	-0.162	0.038	-0.247	0.045	-0.022	0.042	-0.255	0.303	0.16	-0.02	0.192	0.159	-0.37	-0.112	-0.187	0.194	-0.069	-0.213	0.073	0.612	-0.248	0.386	-0.096	-0.114	0.111	-0.093	-0.083	0.321	-0.27	-0.132	0.411	0.637	-0.002	0.153	0.123	0.058	0.081	-0.07	-0.134	0.051	-0.385	0.047	0.491	-0.01	-0.287	0.016	0.261	-0.105	-0.451	-0.065	0.376	-0.399	0.158	-0.494	0.021	-0.035	0.223	-0.009	0.242	0.237	0.212	0.213	0.367	-0.31	-0.279	0.119	0.242	0.171	0.132	-0.464	-0.05	0.254	-0.087	0.165	0.221	0.052	-0.195	0.016	0.146	-0.273	0.04	0.494	0.157	-0.062	-0.077	-0.158	-0.12	0.105	0.073	-0.303	0.1	-0.088	0.059	-0.267	-0.181	0.516	-0.096	-0.024	0.255	-0.138	0.042	0.224	0.368	0.2	-0.064	-0.207	-0.018	-0.147	-0.015	0.025
SLC2A9	PPI	1	7.826	-1.591	-0.396	-1.351	0.347	-1.469	-0.747	1.176	0.932	-3.641	1.256	-0.096	0.444	0.096	0.374	-0.199	-1.02	-0.79	-0.615	-0.118	-2.089	-0.548	0.116	0.082	0.598	0.352	-0.078	0.151	0.165	-0.214	0.321	0.021	-1.581	-1.056	-0.458	0.78	-0.22	-0.923	-0.313	-0.509	0.889	-0.181	-0.731	1.21	0.37	-0.462	-0.548	0.226	-0.223	0.1	0.174	0.425	-0.681	0.494	-0.444	0.059	-0.799	-0.338	0.652	0.045	-0.601	-0.079	1.653	0.326	-1.163	0.993	-0.275	0.407	-0.216	-0.11	0.657	-0.671	0.183	0.05	-0.965	-0.056	0.495	-0.008	0.556	0.042	-0.671	0.29	-0.254	-0.307	0.266	0.185	-0.109	0.378	-0.896	0.274	0.536	-0.747	-0.7	0.131	-0.971	0.731	-0.514	-0.404	-0.644	-0.151	-0.751	0.838	-0.807	0.871	-0.439	0.662	0.208	-0.083	-0.151	0.559	0.373	-0.213	-0.675	-0.162	-0.147	0.264	-0.263	0.127	1.153	-0.951	-0.787	-0.169	0.66	0.088	0.815	-0.297	0.474	-0.395	-0.204	0.621	-0.06	-0.918	-0.91	-0.129	1.301	0.642	0.252	-0.598	-1.018	0.011	-0.364	-0.023	-0.173	-0.087	-0.178	-0.123	-0.677	-0.785	0.12	-0.322	0.633	-0.545	0.199	0.052	-0.785	0.017	-0.121	-0.506	-0.725	0.466	-0.524	-0.278	-0.367	-0.448	-0.17	-0.415	-0.017	-0.352	-0.266	-0.191	-0.055	-0.788	0.111	-0.521	0.485	0.21	-0.261	-0.058	0.516	0.86	0.112	-0.083	-0.654	-0.287	-0.594	0.314	0.151	0.325	0.528	-0.674	-0.943	-0.521	-0.192	0.682	0.495	0.262	-0.498	0.326	0.172	-0.596	1.093	-0.58	0.33	-0.163	-0.195	-0.229	-0.661	0.092	0.553	0.545	0.166	-0.07	1.381	-1.19	-0.088	0.087	-1.225	0.203	0.911	-0.179	0.546	0.05	0.386	-0.703	0.571	-0.045	1.077	0.23	-0.784	-0.904	-0.068	-0.136	-0.411	0.63	-0.616	1.148	0.469	-0.798	0.063	0.737	0.143	0.153	-0.011	0.794	-1.406	0.211	-0.273	0.207	-1.067	-0.13	-0.321	0.266	0.176	0.509	0.452	0.378
PYY	PPI	1	1.488	-0.29	-0.284	-0.199	0.024	-0.195	0.238	0.381	-0.195	-0.418	0.129	-0.008	0.305	0.43	0.668	-0.244	0.329	-0.103	-0.616	0.253	-0.833	0.098	-0.228	-0.163	0.315	-0.509	0.001	-0.086	0.374	0.226	-0.083	-0.119	0.138	-0.109	0.103	0.069	-0.095	0.096	-0.034	0.168	0.335	-0.181	-0.341	-0.081	0.175	-0.082	-0.129	-0.11	-0.212	-0.246	0.019	-0.048	-0.065	0.132	-0.011	-0.084	0.026	-0.149	-0.296	0.079	0.132	-0.19	0.004	-0.417	0.134	-0.244	0.021	-0.035	0.239	-0.172	-0.22	0.296	0.342	-0.007	-0.303	-0.004	0.231	-0.06	0.136	-0.198	0.13	0.069	0.097	-0.079	0.234	-0.418	-0.406	0.456	-0.093	0.112	0.047	-0.595	0.325	0.295	0.201	-0.271	-0.013	-0.04	0.188	0.204	-0.257	-0.017	0.159	-0.627	0.108	-0.119	0.147	-0.241	-0.199	0.042	0.054	-0.42	0.244	0.294	-0.366	-0.262	-0.024	0.235	0.089	-0.02	-0.138	-0.108	0.174	-0.034	-0.304	0.062	0.227	0.339	-0.098	-0.615	-0.208	-0.025	0.307	-0.002	0.484	0.251	0.411	-0.062	-0.597	0.284	-0.171	0.106	-0.089	-0.187	0.3	-0.096	-0.089	0.17	0.286	-0.137	-0.028	0.297	0.089	0.217	0.198	0.178	-0.203	-0.309	-0.289	-0.017	0.21	0.507	0.089	-0.094	0.274	-0.153	-0.428	0.307	-0.023	0.106	0.066	-0.073	0.227	-0.11	0.071	0.145	0.09	0.212	-0.065	-0.128	-0.035	-0.06	-0.012	-0.138	0.149	0.38	-0.151	-0.241	0.091	-0.318	-0.233	0.103	-0.279	-0.387	0.219	0.247	0.273	-0.447	0.161	-0.103	-0.276	-0.138	-0.116	0.026	-0.176	-0.256	0.199	0.063	0.041	-0.276	-0.208	-0.145	0.144	-0.05	0.011	0.121	0.066	-0.29	-0.037	-0.089	-0.09	-0.404	0.065	0.147	0.034	0.304	-0.321	0.12	0.357	-0.054	0.244	0.045	-0.092	-0.217	-0.164	0.065	0.126	0.214	-0.11	-0.017	-0.056	0.325	0.023	-0.051	-0.19	0.119	0.074	0.138	-0.317	0.308	0.125	-0.437	0.091	0.218	-0.053	-0.499
HSD17B3	PPI	1	3.984	-0.957	-1.376	0.021	0.049	-0.772	0.007	-0.149	1.425	-1.423	0.363	0.025	-0.223	-0.775	-0.033	0.355	0.122	-0.045	-0.054	-0.247	-0.905	-0.295	-0.021	0.313	0.388	0.156	0.274	0.389	0.017	-0.098	0.396	-0.304	-0.775	-0.55	-0.52	-0.243	-0.516	-0.119	0.2	0.216	-0.172	-0.182	-0.08	-0.125	-0.251	0.118	-0.299	0.05	0.899	-0.09	-0.392	-0.193	-0.411	-0.03	0.575	0.181	-0.205	-0.177	0.391	-0.433	-0.207	-0.138	0.257	-0.111	-0.061	0.276	0.051	0.518	0.168	0.217	0.229	-0.244	-0.449	0.211	-0.307	0.086	-0.105	0.451	-0.314	0.365	-0.151	0.6	-0.553	0.048	0.095	0.439	0.486	0.389	-0.03	-0.073	0.709	0.081	0.447	0.103	-0.223	0.025	-0.583	0.505	-0.134	0.181	0.348	0.259	-0.485	0.223	0.596	0.272	-0.071	-0.184	0.301	-0.376	0.166	0.402	0.483	0.217	0.288	-0.199	-0.413	0.496	-0.072	0.355	-0.344	0.203	-0.322	-0.724	-0.743	0.155	0.139	0.427	0.172	-0.199	0.031	0.121	0.67	0.387	-0.311	0.09	-0.254	-0.14	0.59	-0.025	0.339	0.288	0.726	-1.019	-0.118	-0.253	0.137	0.064	-0.125	0.676	-0.619	0.101	0.068	0.142	0.327	0.051	-0.703	-0.147	0.847	-0.101	0.278	0.099	-0.326	-0.145	-0.578	-0.01	-0.252	0.035	0.515	-0.43	0.094	-0.347	-0.571	0.141	-0.132	-0.06	0.478	0.074	-0.155	-0.299	-0.237	-0.205	-0.752	0.032	0.009	0.8	-0.597	-0.006	-0.282	0.02	0.184	-0.093	0.01	0.053	-0.316	-0.4	-0.162	0.366	0.019	0.033	0.194	-0.589	0.036	0.157	0.127	-0.309	0.355	-0.476	-0.206	0.185	-0.332	-0.171	0.418	-0.015	-0.202	0.148	-0.051	0.105	-0.162	0.585	0.211	-0.238	-0.427	0.342	-0.071	0.085	0.404	-0.14	-0.655	0.022	-0.237	-0.219	-0.195	0.758	-0.033	-0.492	-0.062	0.478	0.605	-0.618	-0.292	-0.476	0.014	-0.343	-0.168	-0.119	0.065	-0.047	0.061	-0.266	-0.138	0.041	-0.464	-0.387	-0.261	0.238
RYR2	PPI	1	67.905	-15.685	-17.575	-2.59	-0.842	-7.848	0.35	-5.583	9.068	-5.812	4.89	-0.917	3.025	-4.177	5.333	7.395	-3.33	-1.158	2.193	-1.262	-4.981	-4.899	2.33	-1.664	4.048	-5.887	-1.626	-4.919	2.691	2.067	-4.24	-2.381	4.164	-6.154	2.514	-0.427	-1.961	-0.452	-2.602	9.294	6.132	-9.77	0.546	1.422	-4.575	-4.956	0.206	-3.423	-3.321	-5.876	-14.14	0.338	0.368	7.185	9.578	-5.152	9.455	7.736	-2.672	-12.089	0.293	12.901	2.279	8.543	-7.887	14.067	2.66	8.064	4.665	3.426	-18.823	-5.08	-5.353	1.382	5.584	4.821	-0.721	0.824	8.084	-3.033	-1.417	-0.937	-1.482	-2.573	1.509	5.86	4.82	-1.661	1.603	-8.139	-1.537	-1.858	-0.125	4.017	3.354	-7.169	-2.339	5.592	3.325	5.532	-2.374	1.116	-2.167	-0.866	-0.929	6.009	-1.942	-0.751	3.001	-0.975	1.532	-0.612	-8.171	1.621	-0.272	-2.666	2.581	-0.666	-2.294	-4.584	7.693	-0.736	-3.008	5.116	2.024	-0.401	-0.963	2.284	4.139	3.28	0.85	1.242	-2.505	4.164	2.071	-1.686	-4.942	4.691	-0.823	2.586	-1.375	2.54	1.498	1.398	-0.775	1.885	0.753	-0.144	3.905	-0.973	-0.144	-1.094	0.217	1.693	-0.533	-0.617	1.593	0.341	1.019	-0.689	-1.289	4.993	2.54	3.964	-1.086	0.952	-0.505	-3.854	4.96	-0.323	-2.946	0.339	1.82	-0.695	0.316	0.14	4.806	1.453	-1.938	0.441	-0.307	0.542	0.471	2.732	0.681	-0.334	1.474	0.742	-0.418	3.771	-1.512	2.935	-2.924	3.756	2.871	-0.548	-2.019	3.892	-0.27	-3.174	1.482	-0.944	-4.27	-2.244	0.395	-1.996	2.253	2.029	-0.937	0.142	-4.247	-2.301	1.729	-0.348	6.634	-0.933	-1.391	-1.751	-2.784	0.908	-0.485	1.691	3.732	-1.08	0.43	-0.941	-0.717	-0.898	2.85	4.584	-1.585	-0.645	2.533	-1.58	-0.451	1.123	-0.024	-2.289	0.987	1.296	0.173	-1.442	1.084	-0.813	-1.259	2.657	0.439	2.313	1.556	0.582	-0.08	-0.958	1.462	-0.896	1.615	3.066
COPS7B	PPI	1	4.332	-0.799	-1.638	-0.68	-0.329	-0.442	0.118	-0.328	0.28	-0.244	-0.366	0.053	0.42	-0.026	-0.981	-0.596	0.326	0.062	-0.514	0.356	-0.932	0.349	0.324	0.221	-0.246	0.277	0.237	0.394	-0.981	0.029	-0.247	0.415	0.223	-0.098	0.27	-0.164	0.037	0.241	-0.145	0.218	-0.121	-0.094	0.523	-0.211	0.167	0.3	0.25	-0.313	0.354	-0.244	-0.176	-0.217	0.18	0.123	-0.141	0.41	0.524	0.184	0.161	0.271	0.593	-0.121	-0.074	-0.625	-0.071	0.363	-0.146	0.344	-0.622	0.083	0.819	-0.022	0.345	-0.534	-0.33	0.401	-0.418	0.688	0.194	0.849	-0.23	0.11	0.327	-0.411	-0.113	-0.065	-0.167	0.473	-0.198	0.045	0.749	-0.322	0.054	0.087	-0.341	0.775	-0.57	-0.278	0.021	0.563	0.045	0.055	-0.071	0.26	-0.308	0.426	-0.637	0.2	-0.063	-0.486	-0.429	-0.852	-0.449	0.34	-0.368	0.092	0.184	-0.559	0.972	0.371	-0.362	0.584	-0.394	0.031	0.138	0.16	-0.64	0.355	0.106	0.188	-0.284	0.2	-0.697	-0.042	-0.167	-0.624	-0.303	-0.054	-0.046	0.173	0.215	0.116	0.002	0.688	-0.363	-0.171	0.144	-0.235	-0.611	-0.318	-0.065	0.147	0.27	-0.005	-0.111	-0.136	0.02	0.037	0.542	0.063	0.096	0.369	-0.034	0.248	-0.405	0.74	-0.006	-0.403	-0.339	0.091	0.025	0.748	-0.187	0.635	0.415	-0.23	0.006	-0.614	0.184	0.265	-0.245	-0.16	-0.05	0.263	-0.169	0.857	-0.187	-0.039	0.223	-0.319	0.157	-0.926	0.621	0.11	0.66	-0.512	0.111	-0.019	-0.099	-0.241	0.433	0.092	0.253	0.848	-0.288	-0.331	-0.338	0.655	-0.126	0.427	-0.541	0.332	0.463	-0.58	-0.019	-0.168	-0.066	0.229	-0.159	0.366	0.317	0.305	-0.372	-0.123	0.651	0.26	-1.081	0.109	-0.505	-0.05	-0.503	0.473	0.289	-0.004	-0.265	0.376	0.084	0.47	-0.039	0.363	-0.068	-0.175	0.365	-0.152	-0.524	0.142	0.367	-0.502	0.214	0	-0.087	-0.007	0.397	-0.351	1.047	-0.324
OPTC	PPI	1	5.473	0.141	-1.209	-1.019	0.41	-1.126	-0.154	0.1	0.297	-1.045	0.155	0.39	-0.412	-0.033	-0.714	0.344	0.036	-0.368	-1.086	-0.095	-0.9	0.292	-0.267	-1.47	-0.817	1.357	1.071	-0.14	-0.056	0.745	-0.501	0.247	0.055	-0.518	0.336	-0.749	0.426	0.573	-0.143	-0.46	-0.266	0.003	-0.382	0.591	0.101	0.603	0.313	0.328	-0.268	-0.338	-0.36	-0.164	0.806	0.67	0.775	0.161	0.103	-0.045	0.225	0.357	-0.517	0.517	-0.82	0.356	0.815	0.231	-0.146	0.394	0.073	-0.527	0.216	0.264	-0.377	-0.154	0.154	0.207	0.808	-0.777	0.054	-0.21	-0.183	0.235	0.269	-0.391	0.613	0.435	0.109	0.742	0.002	-0.14	-0.071	-0.701	0.385	-0.024	-0.219	-0.446	-0.189	-0.165	1.146	0.271	0.442	0.225	-0.686	0.18	0.01	-0.834	-0.306	-1.207	0.2	0.14	-0.414	-0.05	0.679	0.417	-1.011	0.269	0.109	-0.042	-0.911	1.271	-0.226	-0.037	-0.515	-0.176	0.356	0.198	0.565	-1.085	0.069	-0.005	0.199	-0.035	-0.296	0.328	-0.103	0.491	-0.209	-0.535	-0.417	-0.057	-0.25	0.942	-0.168	-0.882	-0.688	0.13	0.395	-0.165	0.73	0.434	0.118	-0.389	-0.148	0.433	0.552	-0.401	0.968	-0.18	0.374	-0.131	0.118	0.522	-0.374	0.159	-0.183	-0.424	0.579	0.503	0.507	0.395	-0.462	-0.118	0.077	-0.205	-0.236	0.252	-0.5	0.156	-0.041	-0.799	0.951	-0.52	-1.084	0.464	0.28	0.861	-1.2	-0.582	0.623	-0.075	-0.015	-0.381	-0.01	-0.066	0.428	-0.653	-0.144	0.092	-0.364	0.256	0.268	0.193	-0.351	-0.953	-0.29	0.836	-0.139	0.318	-0.135	-0.062	0.432	0.05	0.243	-0.185	-0.298	0.139	0.276	0.406	0.703	-0.114	-0.644	0.297	-0.281	0.108	-0.21	0.007	0.166	0.114	0.856	0.493	-0.313	-0.211	-0.691	-0.365	0.164	-0.042	-0.665	0.508	-0.001	-0.799	-0.684	0.505	0.351	-0.365	-0.129	-0.446	-0.436	0.121	0.322	-0.109	0.324	-1.047	0.073	0.496	-0.375	-0.87
NCOA4	PPI	1	8.953	-0.202	-1.616	0.153	-0.537	-0.481	0.643	-1.011	1.082	0.01	-0.297	0.094	-0.708	-1.46	-0.091	-0.617	0.872	0.942	-0.092	0.784	-0.059	0.182	-0.277	-0.539	-0.536	0.514	0.351	-0.73	-0.182	0.058	0.46	-0.04	0.112	-0.374	0.306	0.383	0.606	-0.503	0.473	1.085	-0.096	-0.025	-0.197	0.002	-0.848	0.243	0.182	-1.367	-0.502	0.033	-1.225	-0.133	-0.007	0.069	0.491	0.555	0.273	0.165	-0.771	0.185	-0.384	0.406	-0.465	-1.501	-0.16	-0.189	0.122	0.074	0.437	0.015	0.849	-0.115	-0.5	-0.265	0.429	-1.181	-0.04	0.06	-0.329	0.902	-0.691	0.878	-1.179	0.812	-0.562	-0.864	0.176	-0.433	-0.734	-0.155	0.144	0.666	-0.989	-0.422	-0.382	-0.137	0.372	0.213	0.47	-0.107	-0.099	0.212	0.313	0.397	0.222	0.189	-0.896	-1.513	-0.086	0.68	-0.337	0.189	-0.272	-1.1	-0.045	-0.316	0.087	-0.283	0.196	0.504	-1.477	0.493	0.456	0.641	0.98	0.272	-0.982	-0.069	-0.322	-0.332	1.22	-0.84	0.065	0.183	-0.469	-0.063	1.015	-0.036	0.574	-0.191	-0.947	0.039	-0.535	1.013	0.129	-0.325	0.581	-0.145	-0.495	-0.119	0.297	-0.791	-0.256	-0.034	-0.124	-0.146	-0.471	-0.848	-0.947	0.409	-0.407	-0.015	0.398	0.203	-0.013	-0.158	-0.635	-0.306	-0.057	0.497	-0.133	0.587	-0.654	-0.511	-0.835	-0.438	0.555	-0.889	0.153	0.657	-0.006	-0.515	-0.738	1.084	-0.394	0.371	0.897	-0.078	0.262	0.715	-0.055	-0.413	0.442	0.338	-0.479	0.466	-0.142	0.399	-0.289	-0.151	-0.047	-0.609	0.762	0.523	-0.492	-0.163	0.091	-0.058	1.07	0.025	-0.028	-0.631	-0.634	0.342	-0.019	-0.325	-0.421	-0.049	0.013	-0.559	-0.465	0.715	-0.149	0.013	-0.65	0.934	0.26	-0.377	-0.26	0.282	-0.416	0.581	-0.556	-1.089	0.502	-0.259	0.198	0.126	0.094	-0.168	0.228	-0.341	-0.54	-0.656	0.103	0.474	-0.051	-0.349	-0.827	-1.199	0.785	0.483	0.163	0.151	-1.179	0.04
ABHD5	PPI	1	4.447	-0.899	-1.066	-0.593	-0.023	-0.39	-0.009	0.507	-0.282	-0.723	0.163	-0.464	0.725	0.42	1.097	1.395	-1.101	-0.121	0.96	0.043	-0.421	-0.698	-0.488	0.001	0.797	-0.348	0.323	-0.085	-0.225	-0.199	0.246	0.456	-0.149	-0.777	0.089	0.204	0.162	-0.093	0.297	0.46	-0.173	0.376	-0.548	0.165	-0.1	0.358	0.977	-0.4	-0.119	-0.03	-0.559	0.02	-0.648	-0.013	0.348	-1.144	-0.634	0.185	0.155	-0.295	-0.42	-0.053	0.263	0.177	-0.17	0.334	-0.488	-0.532	0.589	-0.044	0.145	-0.502	-0.116	0.383	-0.32	-0.496	0.141	-0.711	0.066	-0.458	-0.001	-0.427	-0.43	0.245	0.202	-0.409	-0.514	-0.559	-0.367	0.663	-0.505	0.432	-0.23	-0.116	-0.092	0.402	0.033	-0.292	-0.142	0.604	0.666	0.009	0.223	0.605	-0.578	-0.072	-0.153	0.274	0.516	0.712	-0.508	0.403	-0.545	0.368	0.281	0.214	0.006	-0.119	0.393	-0.073	-0.486	-0.27	-0.06	-0.471	-0.048	0.428	-0.236	0.978	-0.496	0.12	0.492	-0.251	0.081	-0.018	-0.892	0.093	-0.294	-0.503	-0.444	0.49	-0.003	0.177	0.142	0.518	-0.995	0.087	-0.235	0.007	0.566	0.088	-0.142	-0.117	0.149	-0.628	0.022	-0.107	0.335	-0.194	0.037	-0.287	-0.378	0.057	-0.154	-0.218	-0.222	0.86	-0.442	0.245	-0.565	0.034	0.682	-0.258	-0.081	0.451	0.281	-0.166	0.308	0.669	0.265	0.595	-0.074	-0.344	-0.588	-0.007	0.161	0.46	0.031	0.099	-0.08	-0.22	-0.32	-0.366	-0.082	-0.21	0.061	0.213	0.462	0.481	0.118	-0.176	0.085	-0.771	-0.222	-0.316	-0.017	-0.178	0.25	-0.268	0.018	-0.45	0.594	0.29	0.236	-0.068	0.288	0.193	-0.078	0.334	-0.464	-0.175	0.848	0.133	-0.004	-0.398	0.612	-0.229	-0.229	-0.943	0.343	-0.653	-0.127	-0.062	-0.701	0.077	0.201	0.05	0.238	0.087	-0.381	-0.714	-0.141	-0.697	0.536	-0.786	-0.829	0.7	-0.189	0.096	0.151	0.402	0.058	0.179	0.153	-0.077	0.151	-0.017
VTN	target	1	5.937	-1.417	-0.528	-0.829	-0.314	-0.244	-0.008	0.716	-1.082	-0.69	0.416	-0.278	0.607	0.422	1.555	0.954	-1.149	0.964	-0.524	0.337	0.628	0.065	-0.624	-0.73	0.062	-0.152	-0.601	-0.405	-0.164	-0.701	0.484	0.504	-0.057	-0.628	0.076	-0.76	0.317	0.321	0.212	-0.371	-0.168	-0.914	0.25	0.721	0.078	0.417	-0.338	-0.223	-0.265	0.132	0.24	0.644	0.374	0.219	-0.267	-1.361	0.062	-0.753	-1.455	-0.146	0.041	0.095	0.214	-0.104	-0.439	-0.184	0.186	0.041	-0.037	0.367	-0.042	0.699	0.213	-0.242	0.237	-0.593	0.297	-0.127	0.979	0.056	0.318	0.877	0.82	-0.38	0.73	0.686	0.298	0.865	0.25	0.577	-0.431	-0.457	0.369	0.018	0.368	-0.326	-0.201	-0.214	-0.135	0.326	0.01	-0.202	0.449	-0.885	0.19	0.432	0.569	0.265	-0.422	-0.375	-0.202	-0.675	-0.189	-0.204	-0.08	-0.637	0.421	-0.284	0.683	-0.208	0.074	-0.394	-0.24	-0.218	-0.518	-0.287	-0.664	-0.656	0.408	0.303	0.47	0.267	0.47	-0.23	-0.036	0.205	0.315	0.72	-0.262	0.202	-0.876	0.984	0.18	0.391	-0.14	0.695	-0.203	-0.192	-0.709	-0.153	0.225	-0.526	-0.706	-0.001	-0.604	-0.442	0.461	-0.043	0.506	0.075	0.191	0.983	0.309	0.348	-0.309	0.647	0.45	0.501	0.305	0.01	-0.289	-0.701	-0.352	-0.188	-0.832	0.382	0.156	0.661	-0.234	0.487	0.007	-0.264	0.262	-0.184	-0.524	-0.195	-0.111	0	-0.09	0.687	-0.115	0.427	-0.591	-1.005	0.45	-0.369	-0.066	0.07	-0.677	-0.181	-0.042	0.009	-0.691	-0.347	-0.356	-0.374	0.562	-0.066	0.194	0.277	-0.737	-0.585	-0.281	0.477	0.714	-0.31	0.256	0.189	-0.658	0.3	0.741	-0.348	0.372	0.167	0.108	0.52	0.275	-0.196	0.267	0.264	-1.021	-0.128	-0.118	-0.028	-0.326	0.495	0.799	-0.054	-0.164	-0.038	-0.132	0.172	0.16	-0.677	0.238	-0.794	-0.005	0.993	-0.518	-0.692	-0.169	-0.428	0.552	0.015	-0.22	-0.654
VRK3	PPI	1	7.036	0.598	-0.864	-0.674	-0.154	0.591	0.612	0.433	0.92	-0.084	0.36	-1.059	0.13	-0.589	0.952	-0.786	1.152	0.262	-0.834	0.586	-0.051	0.338	-0.433	-1.228	0.054	0.073	0.216	0.023	0.771	-0.009	-0.018	1.071	0.404	-0.339	-0.39	-0.174	0.09	0.183	-0.179	0.035	-0.333	-0.246	-0.888	-0.488	0.012	0.719	1.007	0.734	-0.67	0.919	0.444	0.076	-0.277	-0.153	0.11	0.17	0.769	0.186	-0.282	0.03	0.194	0.281	0.795	-0.461	0.034	-0.3	-0.166	-0.556	-0.636	0.268	0.548	0.267	-0.785	-0.237	0.562	-0.603	0.6	-0.138	-0.051	0.482	0.821	-0.695	-0.056	-1.185	0.726	1.067	-0.083	0.295	0.382	0.104	0.242	0.661	-0.688	1.288	-0.021	-0.265	0.245	0.415	0.496	-0.129	-1.015	0.745	-0.308	-0.816	-0.242	-0.602	-0.571	-0.059	0.08	-0.344	0.218	0.875	0.251	-0.458	-0.208	0.172	0.125	0.299	-0.311	-0.769	-0.456	-0.146	0.007	-0.73	0.514	0.339	-0.089	-0.215	-0.191	-0.339	0.775	0.122	0.239	-0.418	0.491	0.099	-1.081	-0.04	-0.7	0.733	-0.097	-0.256	-0.021	-0.215	-0.73	0.131	0.014	0.422	1.502	-0.164	0.506	0.326	-0.307	0.35	0.156	-0.168	0.161	-0.171	0.096	-0.425	-0.261	-0.513	0.432	0.572	0.448	-0.471	0.784	0.063	-0.23	0.192	-0.2	-0.048	0.098	-0.337	0.614	-0.674	-0.148	0.676	0.624	1.537	0.706	-0.011	-0.13	0.229	-0.22	0.305	-0.564	0.257	0.53	-0.346	-0.822	0.487	-0.137	0.055	0.055	-0.282	-0.252	0.304	0.397	0.515	-0.217	-0.329	0.263	-0.652	0.716	-0.259	0.36	-0.002	0.097	0.787	-0.877	0.334	-0.246	-0.067	-0.194	0.392	-0.439	0.281	-0.163	0.162	-0.333	0.562	0.267	-0.885	0.209	0.617	-0.294	-0.468	0.571	0.742	-0.725	0.186	-0.443	0.288	-0.013	0.543	-1.483	-0.291	-0.708	-0.372	0.066	0.271	0.076	-0.367	0.884	0.043	-0.097	-0.189	0.39	0.325	-0.298	-0.258	0.441	0.137	-1.222	-0.846
NUP62	PPI	1	10.046	6.973	0.352	-1.079	-2.146	-1.355	-0.672	1.12	-0.813	-0.289	-1.034	-1.054	-2.092	3.084	-3.272	2.715	3.371	0.397	2.524	0.116	0.789	-2.889	-1.291	1.374	-0.46	1.625	0.025	2.478	0.304	0.853	0.24	0.14	-1.796	-0.346	-1.727	-1.188	0.16	-2.009	1.11	-0.785	1.898	0.325	1.423	0.682	1.434	0.819	-1.92	0.397	1.062	-0.695	-0.778	-0.091	1.378	0.652	-0.835	-0.114	-0.65	0.917	-0.195	0.359	-0.613	0.886	-0.826	-2.313	-1.271	1.355	0.259	0.453	-0.574	-1.556	0.097	1.875	-0.928	0.795	-0.017	0.844	-0.678	-1.966	-1.709	-0.047	0.848	-0.633	-1.273	0.334	1.447	0.598	-0.096	-0.486	-1.278	0.068	0.023	0.243	0.715	0.692	0.076	0.212	0.818	0.158	-0.261	-0.855	-0.002	-0.143	0.467	0.675	0.617	-0.423	-0.137	-0.368	0.725	-0.806	0.228	-0.886	-1.76	-0.185	-0.502	1.864	1.031	-0.715	-1.491	-0.231	-0.794	1.275	0.133	0.203	0.746	0.748	-1.004	-0.688	-1.726	1.2	0.171	-0.842	0.226	-1.234	0.295	-1.439	0.166	-0.612	-0.146	-1.501	0.053	-0.399	-0.216	-1.372	-0.249	0.488	-0.063	-0.442	0.721	0.328	-0.344	-1.114	-0.141	-1.047	-0.44	-0.073	0.464	0.433	0.012	1.275	-0.178	-0.291	0.207	-0.038	1.877	-0.826	0.436	-0.137	-0.36	-0.531	0.509	-0.171	-0.351	0.593	1.062	-1.954	0.105	-1.361	0.288	0.19	0.545	0.255	0.242	0.179	1.453	-1.351	-0.499	-1.487	0.411	0.12	1.059	0.889	0.542	-0.657	0.003	-0.651	0.279	-0.622	-0.225	-1.253	-0.857	0.101	0.82	-0.294	1.673	-0.536	0.092	-0.842	0.823	1.22	0.443	0.646	-0.578	0.043	0.002	0.19	-1.106	-0.055	-1.653	1.281	0.358	0.165	0.992	-0.87	-0.007	-0.115	0.871	0.126	0.446	-0.304	-0.671	-1.105	0.296	-0.857	-0.069	0.252	0.609	0.142	0.143	-0.16	0.68	0.353	-0.499	-0.319	-0.858	-0.829	-0.742	0.891	-0.37	-0.092	-1.309	-1.119	0.075	-0.454	1.207	0.409
TNFRSF1B	PPI	1	7.595	3.588	-0.36	-1.691	0.531	1.854	-0.09	1.757	-0.34	1.447	2.175	0.561	0.448	1.112	0.088	-0.223	0.622	-1.296	-0.541	1.192	1.964	0.199	-0.084	-0.003	-1.883	0.306	0.138	0.071	-1.657	-0.567	-0.24	-0.105	-1.301	-0.378	-1.18	0.394	-0.306	0.087	0.558	0.849	0.557	-0.369	-0.608	0.728	-0.2	0.364	-0.258	-0.796	-0.171	-0.872	-0.76	0.497	-0.167	-0.521	-0.024	0.332	0.486	-0.07	-0.503	-0.406	0.98	-0.276	0.233	1.273	0.176	-0.373	-0.002	0.961	-0.409	0.711	0.103	0.228	0.224	-0.814	0.351	-0.869	0.442	0.695	-0.359	0.097	-0.624	0.503	-0.833	0.128	0.675	0.367	-0.058	-0.17	0.018	-0.079	0.171	0.143	-0.7	-0.459	-0.199	-0.209	-0.023	-0.196	0.844	0.607	0.935	-1.452	-0.028	0.298	-0.369	0.302	0.514	0.51	-0.28	-1.051	0.24	-1.428	-0.751	0.855	0.255	-0.506	-0.245	0.718	0.998	0.36	0.982	0.741	0.332	-0.252	-0.014	0.503	0.335	0.117	0.206	0.533	-0.185	-0.622	-0.629	-0.442	-0.207	-0.461	-0.287	-0.203	-0.739	-0.038	-0.566	-0.309	-0.58	0.543	0.006	-0.318	-0.341	-0.932	-0.705	-0.725	-0.143	0.082	0.142	0.273	0.331	0.116	-0.414	-0.306	-0.046	-0.141	-0.513	0.076	-0.107	0.067	0.334	-0.047	-0.527	0.41	-0.6	-0.186	-0.431	-0.763	0.202	0.567	-0.495	0.468	-0.338	0.724	0.598	0.262	0.151	-0.27	0.13	0.477	0.442	0.087	1.1	0.532	0.061	-0.012	0.084	0.281	0.17	0.34	-0.248	-0.851	-0.207	-0.296	-0.399	-0.134	-0.105	-0.577	0.06	-0.293	0.418	0.455	0.117	-0.445	-0.566	0.649	1.262	-0.648	0.429	0.544	0.72	-0.718	0.47	1.119	-0.044	-0.225	-0.667	-0.599	0.165	0.205	-0.865	0.413	1.008	-0.044	-0.047	0.122	-0.309	0.811	0.25	0.017	0.925	-0.276	-0.078	-1.005	0.287	0.116	0.493	-0.606	0.147	0.222	0.314	-0.586	-0.122	0.831	-0.407	0.776	0.033	-0.283	0.752	0.169	-0.614	0.068
LGR5	PPI	1	13.889	-0.593	-4.553	-1.693	1.492	-2.815	0.311	2.906	3.254	-3.551	0.775	-0.158	-1.433	-1.806	-0.258	-0.645	-0.74	-1.939	-1.982	0.252	-2.399	0.367	1.285	-2.661	-3.116	1.351	1.411	0.396	1.022	-0.422	-0.668	1.586	0.116	-1.738	0.706	-0.637	1.422	0.526	1.08	0.311	0.892	-0.234	-1.131	-1.17	1.344	0.448	2.661	0.943	1.691	0.279	0.172	-0.025	-1.206	2.562	0.509	-0.005	1.012	-0.314	0.276	1.139	-0.586	0.809	-0.788	0.131	1.421	0.67	-0.813	-1.037	-1.089	0.261	0.513	-0.577	-1.033	-0.275	0.256	0.523	-0.639	-0.825	-0.932	-0.196	1.198	-0.605	0.169	-0.638	0.624	-0.178	0.47	0.226	0.419	-1.493	-0.425	0.47	0.504	-0.688	1.455	0.805	-1.716	0.236	0.705	1.101	2.17	-0.144	-0.111	-0.058	0.603	-0.491	0.837	-0.994	1.461	0.754	0.222	-1.985	-0.109	-0.728	-1.08	-0.107	-0.91	-0.404	-0.784	1.488	-0.069	1.048	-0.697	-2.197	0.272	0.037	-0.077	2.747	-0.516	-1.739	0.847	-1.436	-0.613	-1.027	1.721	0.318	0.464	-0.646	0.355	-0.789	0.105	0.557	-2.069	0.381	0.114	0.424	0.66	-0.602	-0.705	-1.124	0.05	0.467	-0.65	0.815	-1.924	-0.518	-0.855	-1.219	0.428	1.749	0.815	-0.792	-1.522	0.111	-1.418	-1.469	0.087	-0.304	-0.079	0.326	0.228	0.446	-0.769	-0.497	1.559	0.188	0.66	-1.544	-0.68	1.425	0.566	-2.533	-0.45	-0.713	1.117	1.293	-0.982	-1.989	0.84	-1.142	-0.513	0.361	0.769	-1.104	0.307	-0.767	-0.563	-0.408	-0.362	0.183	-0.978	-0.301	-0.456	-1.292	-0.372	1.045	-1.188	0.876	0.604	-1.194	-0.286	0.329	1.655	-0.444	-0.405	0.184	0.298	-0.837	0.278	0.1	0.448	-1.327	-2.038	-0.616	0.714	1.024	-1.148	0.212	0.882	0.543	-0.086	-1.019	-1.646	-1.703	-1.003	-0.105	-1.076	1.06	-0.348	-0.729	0.188	-0.483	-0.581	0.253	0.054	0.49	-1.172	-0.01	0.644	-0.177	0.311	0.08	-0.232	0.18	0.479	-0.744
ATP4A	target	1	13.542	-2.725	-1.732	-0.708	0.556	-1.532	-0.011	1.431	0.918	-4.671	1.332	-0.13	0.291	0.025	-0.139	0.538	0.048	-1.374	1.894	-0.079	-0.344	-0.145	0.02	1.501	2.695	-0.389	-0.512	-0.314	-0.725	-0.868	-0.056	-0.145	-0.858	-1.01	-1.012	-0.041	1.3	0.693	0.034	1.03	0.942	0.089	-0.343	-0.588	0.446	-0.329	-0.346	-0.048	-0.315	0.073	1.087	1.344	-2.332	-0.727	0.312	0.502	-0.771	0.987	-0.02	-0.497	-1.284	-1.955	-0.037	1.018	-0.594	0.531	0.32	0.657	-0.693	0.639	-1.222	0.069	0.179	-0.071	1.47	0.302	-1.586	0.295	-0.148	-2.336	-1.316	0.686	0.488	-0.195	-1.875	-1.049	1.584	0.259	-0.164	-0.052	1.631	0.088	-1.486	-0.311	-0.554	0.047	1.318	-0.939	0.866	-0.434	1.012	1.396	-0.365	1.861	0.13	-0.673	1.931	0.772	-2.431	1.449	-1.344	0.202	0.523	0.022	-1.244	0.148	-0.342	0.948	1.587	-0.758	2.544	1.771	2.814	0.266	1.233	-0.785	2.139	-0.998	-1.096	-0.121	0.646	1.622	0.153	2.106	0.224	-0.633	-0.065	1.503	-0.502	-0.129	1.325	1.745	0.271	-0.166	-1.397	0.192	1.089	0.818	0.665	-0.114	0.169	-0.996	-1.64	-1.121	2.174	0.391	-0.062	0.045	0.547	2.498	-1.681	1.567	0.248	-0.334	-1.324	-0.068	0.657	2.292	-0.146	0.11	1.145	-2.623	0.42	-2.958	-0.972	-0.863	-0.787	0.495	1.893	-0.582	-0.726	0.327	0.042	-0.672	-0.576	-0.008	-1.225	-2.115	1.158	-0.241	-0.972	-0.21	-0.769	1.229	-0.11	-0.785	1.352	-0.07	0.779	1.912	0.01	0.566	0.741	2.348	-0.359	0.59	0.579	0.082	0.259	1.252	0.956	-0.396	2.113	-0.018	-0.783	1.561	-0.457	-1.572	-0.369	-1.635	-1.979	0.346	-1.081	-0.05	-0.722	0.458	0.498	0.338	-0.957	1.007	1.125	0.888	0.021	0.1	-1.22	1.62	-2.17	-0.519	-0.342	0.653	-0.56	0.101	0.408	-0.229	1.063	0.592	-0.021	0.819	-0.3	0.666	0.629	-0.039	0.057	0.798	1.157	0.375
MUC21	PPI	1	14.84	24.911	1.363	1.255	-8.673	4.492	0.342	-3.992	1.586	-1.303	4.329	3.749	-5.869	4.663	-4.552	6.212	3.412	2.799	3.99	-1.529	-1.595	-3.233	2.081	-0.159	-0.928	1.188	0.049	4.522	2.529	-0.475	-5.159	-7.752	6.381	3.563	-7.366	1.961	9.581	-2.086	4.638	1.112	3.394	3.267	-0.808	4.137	4.858	-3.547	-7.134	2.812	-2.785	0.757	-2.483	-4.643	9.161	-2.592	2.25	-3.563	2.065	4.134	-2.493	6.356	-2.22	3.365	2.757	-4.737	-5.16	0.562	4.08	5.707	-7.068	6.166	-1.469	-10.684	-0.534	-1.687	-8.672	-8.301	12.675	1.194	0.98	0.902	-0.92	11.618	-2.408	-6.338	-0.223	1.914	-4.569	4.074	-6.083	-9.265	-3.067	-9.029	0.246	12.53	6.354	-10.867	-6.377	-1.333	-4.487	-1.281	18.824	12.144	-0.967	14.308	10.011	1.16	2.686	-3.47	-0.7	-5.584	-4.867	-0.554	4.602	-6.77	10.816	5.815	3.844	6.274	-0.01	-0.803	-0.602	-5.865	3.216	-6.354	-6.308	-0.027	1.353	3.341	-7.848	-3.575	-0.331	-3.663	2.148	-2.143	-7.782	-7.892	-2.73	-7.034	2.773	-2.477	5.652	-1.906	2.801	0.625	-1.953	0.015	-2.502	-3.057	1.454	1.053	3.248	-0.031	-3.783	3.306	-2.908	2.001	-3.894	-3.472	2.928	-1.884	0.444	0.214	1.389	4.778	-1.961	2.801	2.952	2.756	2.146	-2.765	0.385	1.222	2.791	2.218	-0.943	-4.305	-1.904	0.333	2.529	-0.457	-2.881	0.895	-5.603	0.385	0.831	1.823	2.417	-1.18	3.781	0.36	0.057	3.7	-3.964	-1.345	-2.234	0.584	-3.377	-1.277	0.851	2.649	-2.956	-1.11	2.693	-0.927	2.771	1.337	-0.356	-0.1	0.748	-1.457	-3.01	-1.504	-1.543	1.233	-1.497	-0.894	-1.391	0.803	-4.035	0.995	2.247	-0.222	-2.203	-1.833	-0.245	-0.427	0.039	0.209	-0.162	-2.82	0.621	-3.841	0.588	-0.989	-1.546	-1.7	0.487	0.969	2.109	-0.782	-0.77	3.262	1.433	-0.22	-1.396	1.347	1.44	-1.338	-0.475	-1.234	-1.196	-0.024	2.181	-2.533	1.025	-2.111
DRD2	target	1	5.328	-0.587	-1.016	0.643	-0.365	-0.529	0.049	1.252	1.078	-1.178	0.342	0.672	-0.271	-0.232	0.884	0.521	0.145	0.176	-0.612	0.073	-1.034	0.228	-0.004	1.148	0.562	0.479	-0.968	-0.319	-0.36	-0.065	-0.014	0.623	-0.445	-1.224	0.289	0.409	0.844	0.797	0.314	-0.997	0.445	-0.3	0.213	-0.268	-0.081	-0.29	-0.364	0.085	-0.24	1.478	0.266	0.468	-0.432	0.013	-0.12	0.136	0.399	0.035	0.912	-0.581	-0.55	-0.62	0.447	-0.614	0.039	-0.019	0.717	1.549	-0.032	-0.834	-0.577	-0.782	0.053	-0.075	-0.295	-0.435	0.305	0.642	-0.947	0.389	0.376	-0.21	0.386	0.058	-0.371	-0.129	-0.755	-0.166	-0.398	-0.643	-0.073	-0.347	0.369	0.112	0.288	0.457	0.454	-0.358	-0.384	-0.685	0.306	-0.299	-0.827	0.412	-0.231	0.546	-1.049	-0.123	0.043	0.699	-0.109	0.281	-0.11	-0.517	-0.685	-0.647	0.561	-0.338	0.317	-0.095	-0.149	0.937	1.36	0.273	-0.238	0.116	0.074	-0.259	0.034	0.546	0.173	-0.649	-0.397	0.268	0.598	0.201	-1.004	0.816	-0.731	0.644	0.259	-0.435	-0.521	-0.681	0.148	-0.022	-0.56	0.272	-0.356	-0.04	0.059	-0.032	-0.391	0.087	-0.328	-0.136	-0.28	0.593	0.236	-0.345	0.396	0.15	-0.3	-0.628	0.665	0.183	0.183	-0.959	0.425	0.482	0.643	-0.103	0.335	0.071	0.424	0.092	0.958	-0.771	0.03	0.425	-0.193	0.319	0.33	0.102	-0.094	-0.221	-0.006	1.149	0.12	-0.564	-0.338	0.32	-0.203	0.548	0.256	-0.734	0.377	0.481	0.661	-0.111	0.973	-0.287	-0.065	0.731	-0.366	0.628	-0.081	-1.27	0.724	0.596	0.42	-0.455	0.427	0.106	-1.222	-0.44	-0.459	0.128	-0.059	-0.299	0.501	-0.025	-0.136	0.101	0.477	-0.232	-0.52	-0.014	0.105	0.036	-0.531	-0.457	-0.823	-0.245	-0.321	0.221	0.332	0.858	0.085	-0.185	0.155	-0.787	-0.173	-0.73	-0.19	0.685	-0.128	0.071	-0.652	0.29	-0.673	0.208	-0.125	-0.463	-0.062	-0.227
FAN1	PPI	1	14.719	-3.029	-3.964	-0.704	-0.233	-1.53	0.567	-0.841	1.365	-0.633	1.265	-0.447	0.167	-0.936	-0.597	-0.677	0.91	0.178	-0.575	-0.601	0.433	0.125	-0.613	-0.531	-0.232	-0.71	0.025	-1.244	0.628	0.181	-0.289	0.816	0.584	0.441	0.366	-0.146	0.692	0.119	0.25	-0.401	1.288	1.455	-0.74	0.409	0.628	0.169	0.836	0.242	-0.401	0.743	0.678	-0.321	0.444	0.788	-0.309	0.199	-0.099	-0.665	-0.406	-0.501	0.363	0.322	0.966	0.132	0.997	-1.032	-0.039	0.056	1.46	-0.22	0.852	0.925	-1.148	0.101	0.888	2.325	0.501	-0.322	-0.849	-0.016	0.291	0.278	0.193	0.92	-0.839	-0.068	-0.006	1.672	-0.901	-0.183	-0.151	1.851	-0.908	-1.488	-0.063	0.007	0.315	0.247	0.504	-0.754	0.324	-0.666	-1.219	-0.864	-0.385	0.2	0.015	-1.079	-1.107	0.41	0.158	-0.291	-0.353	0.516	0.978	-1.141	0.812	0.659	0.369	0.651	-1.36	-2.076	0.191	2.439	-0.47	0.31	-0.212	-0.419	0.052	-0.833	-1.694	-0.502	0.895	-0.656	-0.268	-0.425	-0.193	0.682	0.093	-0.286	-0.98	0.941	0.902	-0.973	-0.59	0.003	-0.08	-0.057	0.713	0.022	1.043	-1.722	-0.595	-1.746	0.808	0.492	-0.498	-0.283	1.617	0.633	-0.376	0.645	0.004	-0.134	-0.504	-0.078	0.753	0.634	0.505	-0.115	-0.142	-1.078	-0.228	-1.021	0.096	-0.54	0.695	-0.633	-0.416	0.376	0.17	1.307	-0.209	-0.518	1.316	-0.603	-0.832	0.575	0.106	-0.46	-0.513	-1.449	-1.922	-0.966	1.076	1.419	0.215	-0.998	-0.775	-0.27	-0.687	-0.925	0.605	0.585	-0.068	-0.188	0.671	1.238	0.388	-0.548	-0.15	0.251	-0.527	1.001	-0.736	1.057	-0.856	-0.235	-1.081	0.194	1.546	-1.793	0.454	0.971	0.38	-0.257	-0.267	1.028	0.051	-0.209	0.222	-0.145	1.009	-0.112	-0.501	0.549	-0.397	-0.262	0.853	-1.068	0.007	-0.132	0.023	-0.398	1.437	-0.021	0.752	0.425	0.328	0.377	0.153	-0.49	0.162	-0.147	0.85	-0.407
AKR7A2	PPI	1	5.139	-0.71	-1.153	-0.98	-0.094	-0.556	-0.368	1.569	-1.833	-0.801	-0.151	-0.341	-0.18	0.34	-0.785	-0.67	-0.167	-0.638	0.285	-1.761	0.234	-0.31	0.272	0.99	0.766	-0.403	0.335	-0.495	0.229	-0.637	-0.196	0.15	0.21	-0.009	-0.433	-0.24	-0.389	-0.831	0.702	0.797	0.748	-0.21	-0.321	-0.26	0.024	-0.627	0.56	0.106	-0.386	0.418	0.42	0.931	0.206	-0.446	-0.044	-1.325	-1.047	-0.082	-0.22	-0.272	-0.673	-0.455	0.527	-0.609	-0.1	-0.081	0.499	-0.299	0.732	-0.162	-0.563	-0.165	-0.181	0.428	-0.141	-0.687	-0.896	-0.519	-0.838	-0.333	-0.847	0.273	-0.541	-0.358	0.225	-0.486	0.603	-0.775	0.231	0.18	0.307	0.69	-0.549	-0.831	0.272	-0.073	-0.548	-0.613	0.428	-0.257	-0.308	0.031	-0.462	0.999	0.126	0.71	0.442	-0.427	-0.212	-0.083	0.795	0.472	-0.282	-0.025	0.499	0.607	-0.929	0.79	0.73	-0.312	0.124	-0.569	-0.112	-0.075	0.731	-0.204	-0.143	0.174	0.247	-0.232	-0.567	-0.053	0.499	-0.227	0.316	-0.173	0.021	0.161	-0.153	0.457	-0.518	-0.702	0.714	0.802	-0.033	0.282	0.252	0.356	-0.493	0.15	-0.976	0.68	0.083	-0.356	-0.542	-0.118	0.334	0.589	-0.123	-0.047	-0.374	-0.174	0.309	0.322	-0.098	-0.539	0.37	-0.536	0.076	1.081	0.635	-0.003	0.179	-0.735	0.546	-0.177	0.551	1.063	0.123	-0.225	-0.219	0.423	0.226	-0.428	-0.585	-0.184	-0.022	-0.07	-0.006	0.126	-0.196	-0.314	-0.304	0.543	-0.28	-0.032	0.634	-0.113	0.552	0.235	-0.493	0.24	-0.172	-0.814	-0.723	0.549	-0.266	0.446	-0.102	-0.536	0.099	-0.135	-0.126	-0.215	-0.488	-0.383	0.558	0.243	0.356	-0.781	-0.061	-0.04	0.658	0.399	0.276	0.026	-0.08	0.154	-0.037	0.114	-0.163	-0.133	-0.377	0.331	-0.094	-0.162	-0.079	0.415	0.682	-0.652	0.082	0.311	-0.62	-0.107	-0.187	0.469	-0.197	-0.036	-0.139	0.174	-0.002	0.259	0.314	0.19	-0.951	-0.514
ALDOA	target	1	6.05	-0.397	-1.05	-0.233	-0.379	-0.571	-0.189	-0.021	0.037	-1.272	0.132	-0.259	0.311	0.527	-0.465	1.019	-0.132	0.053	0.285	-0.012	0.118	-1.393	-0.784	0.505	0.071	-0.326	0.246	-0.138	0.069	0.185	0.206	-0.113	0.154	0.229	-0.698	-0.564	0.497	-0.505	0.311	0.074	0.126	-0.103	-0.741	-0.695	-0.109	-0.167	-0.396	-0.29	0.221	0.157	-0.123	0.744	0.346	-0.689	-1.137	-0.091	-0.44	-0.118	-0.785	0.621	-0.635	-0.38	-0.524	0.203	-0.039	0.581	0.462	-0.205	0.269	0.68	0.619	0.052	0.02	-0.249	0.47	-0.257	-0.171	-0.299	0.313	-0.321	0.427	0.302	0.618	0.917	-0.434	-0.438	0.048	1.269	0.626	-0.352	0.148	0.825	0.961	-0.651	0.308	0.37	0.023	0.511	-0.131	-0.555	0.037	0	0.375	0.306	0.004	0.611	-0.314	-0.143	-0.344	-0.075	0.398	0.153	-0.116	-0.281	-0.041	-0.087	0.003	-0.293	0.372	-0.224	-0.546	0.717	-0.177	0.268	0.744	0.04	-0.627	-0.429	-0.357	0.081	0.354	-0.23	-0.299	0.265	-0.604	-0.666	0.548	0.099	0.096	0.432	-0.147	0.051	0.404	-0.035	0.091	0.831	-0.357	0.366	-0.259	0.112	-0.296	-0.128	-0.174	0.043	-0.02	-0.469	0.861	-0.124	-0.569	0.151	0.312	-0.15	0.279	0.319	-0.302	-0.054	-0.374	-0.351	-0.209	0.581	-0.067	-0.508	0.346	-1.938	0.642	0.044	-0.249	-0.189	-0.482	-0.486	0.336	-0.562	0.273	0.633	-0.249	0.29	-0.13	1.033	-0.155	-0.42	0.112	0.193	0.144	-0.217	0.304	-0.207	1.011	-0.893	-0.722	-0.218	0.043	-0.442	0.619	0.264	0.373	0.713	-0.192	-0.077	-0.05	0.392	-0.609	-0.043	0.067	0.037	-0.646	0.372	-0.196	0.837	-0.513	-0.202	0.36	0.282	-0.194	0.356	0.707	-0.054	0.82	0.643	-0.483	0.036	-0.153	0.022	0.417	0.06	0.156	0.797	0.265	-0.259	-0.454	-0.521	0.13	-0.506	0.212	0.083	-0.226	0.164	0.159	0.76	0.297	0.533	0.169	-0.018	-0.159	0.206	-0.592	-0.135
MLN	PPI	1	1.822	-0.626	-0.596	-0.062	-0.022	-0.368	-0.091	-0.474	-0.176	0.157	-0.24	-0.097	0.276	0.476	0.178	0.14	-0.41	-0.104	-0.121	0.028	0.101	-0.385	0.201	-0.224	0.103	-0.057	0.325	0.145	0.392	-0.033	0.051	-0.057	-0.16	-0.018	-0.123	0.057	0.139	-0.158	0.178	0.266	0.43	-0.532	0.396	-0.006	0.06	-0.432	0.231	0.076	-0.385	0.071	0.17	0.215	-0.029	-0.146	0.155	0.073	-0.062	-0.218	0.317	0.281	0.137	-0.296	-0.349	-0.063	-0.199	0.367	0.233	0.018	-0.226	-0.132	-0.093	0.139	0.174	-0.33	0.383	0.1	-0.038	0.11	-0.381	-0.141	0.02	-0.017	-0.21	-0.006	0.027	0.09	-0.159	-0.175	-0.021	0.243	0.817	-0.372	0.31	-0.257	0.014	-0.257	-0.057	-0.002	-0.19	0.425	-0.011	0.27	-0.093	0.067	-0.084	-0.014	0.413	0.053	-0.338	0.264	0.54	-0.133	-0.14	0.016	-0.074	-0.345	-0.057	0.222	-0.101	-0.357	-0.023	0.226	0.133	0.068	-0.112	0.085	0.199	-0.092	-0.107	-0.175	-0.237	0.306	0.533	0.254	0.072	0.09	-0.03	-0.015	-0.076	0.444	-0.057	-0.191	-0.13	-0.013	0.351	0.461	0.039	-0.331	-0.074	-0.157	0.005	0.226	-0.047	0.002	-0.005	-0.033	0.132	-0.176	0.114	0.126	0.311	-0.095	0.209	-0.071	0.17	-0.352	-0.156	0.344	0.273	0.009	-0.183	0.036	0.027	0.253	-0.09	-0.027	-0.018	-0.249	0.282	0.065	0.178	-0.217	-0.067	0.27	0.297	-0.215	-0.418	0.254	-0.394	-0.071	0.122	-0.266	-0.014	-0.134	0.059	0.226	0.282	-0.235	-0.098	-0.238	-0.227	-0.322	-0.162	-0.18	-0.141	-0.215	-0.108	0.224	0.061	-0.28	-0.002	0.047	-0.067	0.168	-0.346	0.08	-0.494	0.012	0.313	-0.126	0.371	0.213	0.055	0.314	0.445	-0.003	0.357	0.003	-0.127	0.043	0.031	0.146	0.003	0.341	-0.05	-0.031	0.338	0.124	0.038	-0.144	0.168	0.443	0.504	0.21	0.048	0.262	0.205	-0.161	-0.321	-0.049	-0.372	0.046	0.414	-0.156	0.016	0.072
WDR19	PPI	1	15.617	-3.643	-3.832	0.102	-0.606	-3.383	0.681	-0.347	3.333	-4.067	1.332	-0.63	1.287	-1.763	0.565	1.85	-0.121	1.092	0.18	0.153	-0.777	-1.498	0.077	2.853	0.707	-0.886	-1.133	-0.883	-0.46	-0.886	-0.777	-0.069	0.716	-0.811	-0.998	-1.828	-0.803	-1.001	0.672	0.142	0.054	-0.737	0.137	-1.168	-1.093	-0.388	0.132	0.055	0.928	-0.75	-0.75	1.208	0.995	-1.906	-0.556	-0.785	-0.415	0.936	-0.509	0.016	-0.343	-0.897	0.484	1.048	0.359	0.239	0.01	1.349	-0.095	1.382	0.574	0.769	0.693	0.061	0.232	0.418	-0.593	0.613	-0.776	-1.092	-0.234	-0.527	0.106	-1.273	-0.266	0.025	-0.053	1.527	-0.458	-0.414	0.282	0.274	-0.52	-0.377	-0.909	-0.873	-0.434	-1.143	0.066	1.134	-0.234	-0.059	-0.109	-0.528	-0.905	-0.492	-0.382	-0.889	0.912	-1.583	0.224	0.878	-0.162	-0.793	-0.768	0.556	-0.276	-0.919	0.385	-1.646	0.008	0.717	-0.46	0.368	-0.404	-0.584	-0.568	-0.823	2.009	0.44	1.064	-0.446	-0.544	0.162	-1.894	-0.365	1.068	1.413	-0.325	0.88	0.97	0.54	0.146	-1.052	-0.139	-1.032	-0.994	0.29	-1.013	-0.818	0.696	1.957	0.095	1.338	-0.619	0.4	-0.264	0.636	-0.798	0.23	0.543	0.111	-1.191	0.867	-0.584	-0.201	-2.056	-0.103	-0.602	0.785	0.945	0.734	2.468	-1.341	-0.308	0.613	-1.529	0.205	1.045	0.979	-0.769	1.033	0.584	0.694	-1.374	-1.523	0.375	-0.403	-1.844	-2.241	-0.194	0.309	0.74	-0.254	1.095	0.475	1.023	0.258	-0.147	0.26	3.811	1.208	1.005	-1.026	-2.116	-0.888	-0.32	-0.757	-0.282	0.836	-0.728	0.649	-0.393	-0.041	1.892	-1.16	0.408	-0.209	-0.772	-1.794	0.178	-0.01	-0.232	0.475	-1.407	-0.661	-2.127	-0.972	-0.832	0.072	-0.133	0.522	-0.031	-1.332	-0.559	0.069	0.283	-0.426	-0.713	0.847	-0.717	-0.241	0.508	-0.512	-1.49	-0.86	0.092	0.36	0.709	1.714	-1.186	0.255	-0.008	0.176	0.129	1.803
NR1I3	target	1	4.79	-1.105	-1.878	-0.934	0.344	-1.544	-0.328	0.014	-0.258	-1.089	-0.051	-0.051	0.324	0.792	-0.754	-0.572	-0.175	-0.438	-0.817	0.001	-0.678	0.826	-0.072	0.145	-0.475	0.107	-0.261	-0.727	-0.132	0.12	0.029	0.463	-0.278	-0.382	0.019	-1.065	0.188	-0.093	0.171	0.18	0.173	-0.286	0.011	0.493	-0.095	0.045	-0.069	-0.691	-0.511	-0.209	-0.437	-0.051	-0.328	-0.328	0.621	0.687	-0.39	0.793	0.265	0.118	0.19	0.103	0.38	-0.244	0.02	-0.334	-0.669	0.203	0.462	0.693	-0.347	0.776	-0.39	0.357	0.168	-0.771	0.741	0.458	0.33	-0.723	0.319	-0.129	0.61	-0.32	-0.023	0.75	-0.45	0.483	-0.181	0.49	-1.122	-0.486	-0.236	-0.33	-1.179	0.095	-0.529	-0.226	-0.126	-0.622	0.428	0.105	0.048	-1.033	-1.024	-0.65	0	-0.699	-0.49	-0.375	-0.754	0.231	-0.59	-0.309	-0.369	-0.192	-0.205	-0.591	-0.176	0.145	0.079	-0.245	-0.521	-0.889	0.197	-0.106	0.195	-0.139	-0.604	0.016	0.028	-0.316	-0.414	-0.252	0.198	-0.294	0.348	-0.65	-0.541	-0.017	-0.962	-0.486	0.541	-0.057	0.19	0.305	-0.123	0.068	0.28	-0.043	-0.184	0.058	-0.362	0.2	0.097	0.65	0.271	0.81	-0.455	-0.019	0.225	0.483	0.206	-0.133	-0.073	1.062	0.041	0.274	-0.088	-0.407	-0.62	-0.44	-0.505	-0.062	-0.306	0.455	-0.295	-0.436	-0.122	0.261	-0.46	0.265	-0.003	1.103	-0.397	0.858	0.346	0.855	0.215	-0.603	-0.253	0.42	-0.221	0.012	0.165	-0.285	0.421	-0.018	-0.37	-0.124	0.091	-0.355	-0.617	0.008	-0.11	0.458	-0.075	0.385	-0.011	0.35	-0.312	0.009	0.249	-0.135	0.148	0.1	0.362	-0.37	-0.181	0.553	-0.477	0.103	0.15	0.052	0.037	0.342	-0.061	0.201	0.268	0.194	-0.036	0.033	-0.297	-0.548	0.471	0.168	-0.047	0.65	0.176	-0.399	-0.174	0.515	0.45	0.104	0.568	0.021	0.132	-0.105	-0.18	0.733	0.754	0.08	0.073	-0.328	-0.278	-0.833
KCNK2	target	1	5.593	-0.858	-1.024	0.321	-0.037	-0.639	-0.296	1.128	1.12	-1.782	0.506	-0.256	0.428	-0.37	0.392	0.499	-0.195	-0.077	0.174	-0.137	-0.545	-0.468	0.042	0.745	1.343	0.311	-0.081	-0.118	-0.463	-0.126	0.29	0.279	-0.702	-0.33	-0.154	-0.185	0.638	-0.313	0.432	-0.159	1.332	-0.297	0.359	-0.143	-0.106	-0.024	-0.173	0.023	0.843	0.181	0.035	0.719	-0.171	-0.317	-0.951	-0.548	-0.605	0.32	0.981	-0.166	-0.006	-0.318	0.386	-0.065	-0.08	0.097	-0.195	0.067	0.332	-0.003	-0.123	-0.474	-0.378	-0.323	-0.707	-0.083	-0.036	0.622	0.194	-0.221	0.439	-0.525	0.198	0.437	0.808	0.224	0.27	-0.51	-0.347	0.189	0.057	-0.193	-0.007	-0.182	0.16	0.346	-0.088	-0.002	0.2	-0.607	-0.649	-0.16	-0.566	-0.237	-0.411	-0.447	-0.25	-0.137	-0.298	-0.189	-0.608	-0.584	-0.443	-0.267	-0.122	-0.073	0.1	-0.567	0.588	-0.035	0.229	-0.483	-0.554	0.324	0.095	0.47	0.11	-0.694	-0.094	0.226	0.707	0.108	-0.469	0.144	-0.172	0.212	-0.389	-0.587	0.438	-0.447	0.209	-0.156	-0.266	0.178	-0.083	-0.602	0.432	0.223	-0.127	-0.314	1.297	-0.372	0.095	0.242	0.469	-0.347	-0.97	0.836	-0.236	0.018	-0.469	-0.303	0.683	-0.283	0.045	-0.266	-0.298	-0.575	-0.194	0.131	0.338	0.672	0.298	-0.61	-0.288	0.311	-0.54	-0.069	0.764	-0.229	0.31	-0.875	0.18	-0.012	0.715	-0.517	0.002	0.253	0.594	0.035	0.45	-0.392	0.002	-0.664	0.117	-0.176	0.704	0.13	-0.463	0.618	-0.227	-0.629	-0.281	0.362	0.122	-0.617	0.09	-0.234	0.461	-0.473	-0.582	-0.123	0.436	0.768	0.824	0.271	-0.348	0.279	0.146	0.348	-0.653	-0.437	0.209	-0.027	0.009	0.005	-0.412	0.041	-0.451	-0.023	0.574	-0.325	0.138	-0.236	-0.617	-0.382	-0.674	-0.285	-0.391	-0.444	-0.464	0.136	-0.177	0.056	-0.315	0.071	0.117	0.044	-0.404	-0.746	0.49	-0.269	-0.222	-0.195	-0.379	-0.331
MRPL49	PPI	1	2.294	-0.365	0.154	-0.266	0.197	-0.339	-0.053	0.303	-0.418	-0.131	-0.137	-0.073	0.262	-0.326	-0.189	-0.187	0.461	-0.06	-0.826	-0.379	-0.544	0.539	-0.016	0.183	0.413	-0.295	0.356	0.024	0.143	0.167	-0.039	0.259	0.371	0.271	-0.124	-0.354	-0.044	0.146	-0.295	-0.047	-0.353	0.312	0.246	0.413	-0.4	0.038	0.491	-0.356	0.033	-0.118	0.09	0.136	-0.113	0.107	0.296	0.333	-0.532	-0.059	0.239	0.138	0.167	-0.05	-0.173	-0.196	-0.239	0.697	-0.065	-0.181	0.197	-0.268	-0.268	-0.247	0.033	-0.375	0.326	-0.142	0.022	-0.57	0.13	-0.024	-0.395	0.235	-0.026	-0.034	0.688	-0.367	0.246	-0.206	0.104	0.316	0.008	0.054	-0.025	0.157	-0.331	-0.357	0.404	0.145	-0.138	0.462	-0.725	0.364	0.024	0.271	-0.31	-0.553	-0.025	-0.056	0.115	-0.133	0.185	-0.122	-0.217	-0.097	0.096	0.259	0.018	0.161	-0.294	-0.182	-0.266	0.434	0.231	-0.436	-0.373	0.075	0.097	0.097	-0.468	0.387	-0.044	0.177	0.203	-0.297	-0.024	0.33	0.205	-0.096	0.122	0.088	0.416	-0.256	-0.197	-0.42	-0.305	-0.106	0.103	-0.228	-0.128	0.15	-0.209	-0.252	0.337	-0.198	0.274	0.133	0.437	0.219	0.031	-0.247	0.526	-0.159	-0.083	0.097	-0.037	-0.226	0.173	-0.214	0.024	-0.183	-0.048	0.035	-0.092	-0.119	-0.09	-0.409	-0.206	0.041	0.345	-0.05	-0.173	-0.089	-0.163	-0.105	-0.374	-0.424	0.154	0.271	0.548	-0.308	-0.065	0.334	0.144	-0.287	0.31	-0.092	-0.146	0.069	-0.037	-0.237	0.08	-0.331	0.104	0.064	-0.132	-0.01	-0.106	-0.311	0.204	-0.038	0.06	0.034	0.065	0.244	0.31	0.215	-0.25	-0.009	-0.271	-0.326	-0.175	0.006	0.042	0.188	0.259	0.213	-0.163	0.136	0.138	0.065	0.087	0.374	0.283	-0.098	0.143	-0.307	-0.127	0.194	0.138	0.301	0.225	0.047	-0.047	0.045	0.34	-0.164	0.111	0.05	-0.078	0.176	-0.322	0.279	0.076	0.144	0.308	-0.103
HSPE1-MOB4	PPI	1	3.23	-0.791	-0.57	0.295	0.078	0.335	-0.078	-0.356	0.357	-0.727	0.176	-0.121	-0.032	0.091	0.15	0.835	-0.263	0.498	0.008	0.157	0.137	-0.299	0.055	-0.025	0.172	-0.064	0.152	-0.002	0.032	-0.018	-0.161	0.245	0.048	-0.098	-0.025	-0.454	-0.242	-0.178	0.101	-0.148	0.504	-0.129	-0.361	-0.459	-0.154	-0.001	-0.251	-0.52	-0.329	-0.02	0.337	-0.57	0.119	-0.029	-0.372	-0.241	0.235	0.153	0.097	0.077	-0.023	-0.33	0.281	-0.071	-0.298	-0.204	0.162	0.548	0.169	0.182	-0.093	-0.596	-0.003	-0.01	0.205	-0.288	0.262	0.306	0.335	0.076	0.046	0.286	-0.025	0.236	0.103	0.051	-0.227	-0.384	-0.456	-0.097	0.526	0.502	-0.198	-0.204	-0.222	-0.167	-0.289	-0.121	-0.002	-0.101	0.44	-0.044	0.134	0.082	0.201	0.099	0.276	-0.487	-0.023	0.054	-0.123	0.101	-0.075	-0.06	0.138	0.536	-0.375	-0.297	0.214	-0.127	0.064	0.158	-0.109	-0.141	0.457	0.51	0.003	-0.319	-0.023	-0.296	0.279	0.402	-0.135	0.087	-0.289	-0.239	-0.019	0.556	0.533	-0.225	-0.236	-0.351	-0.131	-0.028	0.516	-0.503	-0.176	-0.348	-0.135	0.315	0.364	-0.051	0.367	0.098	-0.206	-0.272	0.001	-0.14	0.227	-0.003	0.292	-0.253	0.089	0.335	-0.277	-0.639	0.41	0.414	-0.085	-0.252	-0.065	0.512	-0.038	0.22	0.191	-0.112	-0.149	-0.166	-0.021	0.172	0.041	0.371	-0.192	-0.33	-0.522	-0.263	-0.074	0.135	-0.698	-0.563	-0.064	-0.211	0.283	0.433	0.408	0.004	0.376	0.184	0.187	-0.093	0.031	0.432	-0.015	-0.073	0.398	-0.169	0.094	0.186	-0.17	0.374	0.408	0.332	0.046	-0.167	0.206	-0.091	0.363	0.195	0.226	-0.062	-0.051	0.254	0.291	-0.231	-0.015	-0.554	0.317	-0.211	0.861	0.015	0.131	-0.613	0.539	0.147	0.491	0.077	0.108	0.17	-0.028	0.223	0.417	-0.242	-0.103	-0.001	0.714	0.117	-0.466	0.13	0.118	0.136	-0.37	-0.34	-0.183	0.116	0.38	0.305
RIPK4	target	1	12.372	-1.18	-3.541	-1.501	1.171	-0.19	1.227	0.1	-0.254	-3.339	0.513	-0.14	0.812	1.106	-0.066	-0.39	0.517	-1.154	-1.565	-0.238	-1.346	-0.822	-0.817	-0.954	-0.797	-1.266	-0.134	-0.673	0.385	2.497	0.019	-2.666	1.907	2.162	-0.854	0.334	-0.366	-0.336	-2.036	0.146	-1.848	0.379	-0.902	0.471	0.808	-1.675	0.774	0.848	0.836	-0.629	-1.497	0.368	-0.949	0.517	-1.067	-2.145	3.085	-0.714	1.418	-0.008	-1.34	0.251	-0.534	-1.076	-1.377	0.806	1.032	-1.443	-1.377	0.55	-0.445	1.047	-0.333	-0.636	0.46	0.789	0.21	-0.595	0.543	0.77	0.391	-0.351	1.583	1.219	1.301	0.393	0.211	1.458	0.419	-0.077	0.559	-1.044	1.893	0.029	-0.012	0.24	0.955	-1.376	-0.731	0.518	1.541	0.16	-2.341	0.12	1.11	-0.705	0.683	1.036	0.088	-1.302	-0.839	-0.829	-0.429	-0.312	0.316	0.247	-0.371	-0.563	0.887	1.015	1.378	0.238	0.309	1.937	-1.427	-1.116	-1.882	-0.871	-0.179	0.865	0.656	-0.167	0.167	-1.073	-1.515	0.692	-0.933	1.022	0.455	0.738	-0.769	1.282	1.05	0.515	0.79	2.105	0.018	0.286	0.441	1.09	0.377	-0.893	0.289	0.922	-0.83	0.944	0.324	0.41	-0.573	-1.199	0.017	-0.013	-0.012	-1.134	0.149	0.69	0.579	-0.167	-0.553	-0.348	-1.599	-1.193	1.772	-1.228	-1.449	-0.503	-1.424	0.686	-0.157	1.255	-0.319	0.453	-0.186	0.153	-0.11	-0.262	0.634	-1.411	-0.769	-1.356	0.155	-0.1	-1.381	2.233	0.683	-0.002	-0.59	-0.981	0.456	1.031	-1.554	0.949	0.896	-0.726	-0.134	-0.892	0.636	-0.02	-0.003	0.041	1.264	-0.113	-0.505	-0.184	-0.339	-0.948	-0.174	-0.186	-0.197	1.048	0.532	-0.25	-0.35	-0.525	0.613	-0.652	0.464	0.097	1.249	0.192	0.192	0.592	-0.729	-0.205	1.797	0.589	0.478	-0.248	-0.349	-1.435	-0.845	-0.615	-0.356	0.225	0.537	-0.484	-0.263	0.385	-0.601	-0.175	-0.223	0.455	-0.371	-0.863	-0.957	-0.458
SNRPB2	PPI	1	2.757	-0.396	-0.171	0.001	-0.319	-0.268	0.146	-0.268	0.585	0.297	-0.269	0.119	-0.295	-0.362	-0.427	1.068	0.94	0.735	0.296	0.062	0.042	-0.741	-0.446	0.194	0.583	-0.493	-0.547	-0.953	-0.481	-0.241	0.373	-0.466	-0.603	-0.434	-0.086	-0.252	0.839	-0.063	0.506	0.242	-0.351	-0.261	-0.376	0.413	-0.237	-0.047	0.356	-0.359	-0.097	-0.006	-0.55	0.416	-0.102	0.417	-0.298	1.007	0.242	0.636	-0.71	-0.344	-0.305	0.771	0.256	-0.346	0.065	-0.112	0.218	-0.282	-0.435	-0.035	0.312	-0.491	0.356	-0.002	-0.22	-0.151	0.392	-0.192	-0.053	-0.248	0.541	-0.306	0.242	0.174	-0.313	-0.202	0.573	-0.083	0.08	-0.17	-0.492	-0.426	-0.098	-0.159	-0.073	-0.498	0.167	-0.651	-0.304	0.155	-0.114	-0.09	0.227	-0.419	0.053	0.223	-0.186	-0.323	-0.509	0.141	-0.157	-0.486	-0.219	-0.082	0.35	0.328	0.316	0.501	0.066	0.19	-0.329	-0.036	0.547	0.127	0.241	-0.09	-0.162	0.461	-0.252	0.11	0.113	-0.113	-0.006	-0.265	0.432	-0.299	-0.128	0.012	-0.165	0.181	0.127	-0.061	0.455	-0.483	-0.489	-0.075	0.055	-0.499	-0.182	-0.017	0.161	-0.221	-0.327	-0.859	-0.272	-0.176	0.38	-0.06	-0.259	0.427	0.027	0.227	-0.339	0.415	0.078	-0.349	0.073	-0.159	0.359	0.236	0.518	-0.482	0.157	0.027	-0.256	-0.169	-0.23	0.212	-0.087	-0.15	0.141	0.025	-0.312	-0.174	-0.037	0.086	-0.206	-0.362	0.017	0.268	-0.154	-0.139	0.059	-0.38	0.005	-0.012	-0.22	-0.358	-0.384	0.485	-0.091	0.008	0.027	0.023	-0.062	0.524	-0.046	0.094	-0.476	0.197	0.575	-0.365	-0.196	0.018	-0.34	-0.218	0.186	0.094	-0.249	-0.015	-0.099	-0.503	0.084	0.31	0.359	0.103	0.48	-0.282	-0.307	0.161	-0.533	-0.379	-0.266	0.146	-0.036	-0.239	0.157	0.109	0.225	-0.12	0.427	-0.286	0.56	0.046	0.216	-0.506	0.511	-0.03	-0.139	0.659	-0.379	-0.131	-0.076	0.47	-0.589	0.046
LILRA1	PPI	1	7.445	0.137	0.632	-1.56	0.577	-0.358	-0.713	1.849	0.549	-0.947	1.765	-0.251	-0.02	-0.041	0.628	-0.936	-0.804	-0.063	-0.662	1.114	0.446	0.384	-0.039	-1.58	0.191	0.961	-0.117	1.024	2.109	0.121	-0.834	0.529	-0.875	-0.597	-0.826	0.37	0.961	0.286	0.187	-0.341	0.656	-0.142	0.252	0.154	-1.042	0.242	1.461	0.602	0.268	0.227	1.208	-0.52	-0.384	0.826	-0.332	1.708	0.614	0.227	0.967	0.111	1.082	0.456	-1.098	0.549	-0.771	0.083	-0.774	0.873	1.186	-0.781	1.036	-0.658	-0.012	0.698	-0.396	0.182	-1.755	-0.07	-0.542	-0.17	0.591	-1.112	0.335	0.794	-0.679	0.347	-1.683	-0.79	-0.213	0.242	0.88	-0.263	-0.001	-0.275	-0.572	1.021	-0.38	-0.065	-1.128	1.349	0.415	1.699	-1.366	-0.93	0.102	0.722	-0.33	1.26	-0.376	0.035	1.383	1.712	-0.49	-1.767	0.778	0.47	1.664	0.908	0.182	-0.662	0.577	0.097	-0.472	-0.471	1.608	-0.017	-2.271	1.134	0.585	0.625	0.055	0.365	-1.874	-1.676	2.005	-1.241	0.327	-2.126	0.091	-0.492	0.861	0.102	-0.245	0.492	0.432	-0.122	-0.49	-0.302	-0.633	0.058	-1.363	-1.122	-0.215	1.048	0.496	-0.478	-0.759	-1.501	0.252	-0.528	0.994	-0.686	1.652	-0.915	0.576	0.066	-0.518	0.286	0.381	-0.553	-0.541	-0.76	-2.416	0.028	0.635	-0.454	0.14	1.983	0.883	1.02	-0.359	1.573	-0.57	-0.291	-1.411	-0.761	-0.621	0.094	-0.669	-0.033	1.31	0.718	-0.206	-0.43	0.161	0.656	0.413	-1.24	-0.062	0.459	1.45	0.121	-0.589	0.098	0.755	0.276	-0.542	0.14	0.203	-0.395	-1.156	1.639	0.35	-0.462	1.085	0.122	-0.543	-0.403	0.301	0.656	0.886	-0.842	0.843	0.339	-0.609	0.456	0.084	0.587	-0.172	0.956	-0.677	0.277	-0.113	-0.015	-1.369	-0.018	-0.002	-0.881	1.646	-0.567	-0.859	1.172	-0.091	0.04	-0.456	-0.816	-0.351	-1.23	-0.764	0.547	-0.837	1.272	0.014	0.039	-0.29	0.373
JMY	PPI	1	17.731	-3.105	-3.596	-2.361	1.334	-1.222	-2.327	0.8	-8.082	4.139	-2.416	0.281	-1.279	-2.058	-1.996	-1.578	-0.131	-0.792	-1.604	-8.927	0.739	-0.447	-1.034	4.007	0.61	-0.672	1.856	0.746	1.013	0.136	-1.472	0.662	0.885	-0.243	1.708	1.633	-1.215	0.546	-0.762	0.566	-0.109	0.731	-1.444	0.812	-1.106	2.065	0.113	-0.591	0.623	1.774	0.289	-2.04	-0.238	-0.162	-0.68	1.371	1.789	0.253	1.408	1.413	-0.391	1.162	0.883	-0.758	2.137	-1.257	-0.004	1.527	0.294	-0.262	-0.407	-0.077	-0.669	1.88	1.353	-0.285	0.068	0.974	-0.947	-0.332	-1.074	-1.711	-1.993	0.533	0.54	1.2	1.423	1.319	-1.612	0.162	-0.313	0.823	0.257	-0.091	-0.66	0.804	-0.678	1.55	0.139	-1.068	0.267	0.18	-0.081	-1.405	1.253	-0.836	0.708	-0.694	0.438	-0.89	0.223	0.234	0.043	1.124	-1.723	-0.329	1.222	-1.425	-1.732	0.182	-0.613	-1.938	-0.88	0.479	0.791	1.073	1.499	0.714	0.254	-0.723	-1.399	-0.317	-0.392	-0.952	0.019	-1.607	1.146	-0.26	-0.724	-0.524	1.08	0.126	0.221	-0.633	2.495	0.39	1.249	-0.044	0.781	-0.325	-0.741	0.809	0.589	-1.34	0.292	-0.204	0.099	0.616	1.446	0.665	-0.898	-0.317	0.003	-0.414	0.667	0.552	-0.718	1.45	-0.603	0.169	-1.399	-0.019	-0.853	-0.667	0.31	-0.353	-0.184	-0.029	-0.108	-0.718	-0.675	0.662	0.578	0.541	-0.373	-0.052	-0.848	1.109	-0.115	0.215	-2.233	-0.38	-0.58	0.623	1.289	-0.527	0.727	0.217	-0.189	0.588	-0.383	-1.413	-0.316	-0.874	0.086	-1.646	0.077	0.471	-0.087	0.442	0.006	0.337	-1.658	0.292	-0.538	0.517	-0.48	0.479	-0.58	-0.044	-0.326	-0.064	-0.92	0.991	1.368	-0.425	1.227	-0.105	1.426	0.503	-0.685	-0.338	-1.935	0.183	-0.046	0.702	0.621	-0.813	0.376	0.06	-0.913	-1.371	0.934	0.174	-0.052	0.185	2.315	0.093	0.519	0.015	1.734	-0.011	1.035	-1.616	-0.348	-0.916
PAK1	target	1	7.855	-1.29	-0.264	1.499	0.582	-0.392	0.224	0.497	-0.422	0.422	0.233	-0.378	-0.463	-2.37	-0.22	1.41	0.473	0.497	-0.309	0.105	0.546	-0.788	-0.813	-0.459	1.193	-0.491	-0.794	-1.276	-0.853	0.038	0.383	-0.586	-0.124	0.247	0.06	-1.08	0.695	0.367	0.402	0.424	-0.169	-0.65	0.644	1.163	0.126	-0.865	-0.59	-1.393	-0.438	-0.694	0.402	-0.252	0.211	-0.061	-1.188	2.342	0.738	1.935	-0.346	-0.75	-0.945	1.029	0.708	-0.18	0.581	0.301	-0.276	0.804	-1.039	-0.051	0.468	-0.821	-0.239	-0.701	0.792	-0.251	-0.318	-0.497	0.407	-0.489	1.097	-0.893	0.842	0.106	-0.447	-0.345	0.77	0.053	0.11	-0.094	1.398	0.087	0.693	-0.667	-1.517	1.162	0.279	-0.371	-0.344	0.281	0.299	-0.94	0.823	0.826	0.182	-0.87	0.301	0.205	-1.609	-0.974	0.553	0.369	0.087	0.325	-0.028	0.275	0.395	-0.452	-0.096	-0.28	0.414	-0.141	-0.016	-0.106	-0.598	0.776	-0.301	1.486	-0.444	-0.113	-0.621	0.257	0.613	-0.059	0.668	0.26	-0.937	-1.159	-0.367	-0.352	0.029	0.314	0.087	-0.9	0.219	-0.374	-0.907	-0.626	0.481	1.485	-0.306	-0.145	0.091	-0.93	-0.626	0.027	0.148	0.068	-0.105	-0.367	0.257	0.007	0.357	0.444	-0.547	0.201	0.3	0.824	1.346	0.109	-0.66	-1.471	0.431	-0.587	-0.357	0.28	-1.605	-0.635	0.56	-0.94	0.315	-0.004	0.205	0.339	-0.724	1.25	0.814	-1.22	-0.915	0.676	0.066	-0.172	-0.005	1.359	-0.453	-0.542	-0.491	0.016	-0.14	0.679	0.223	-1.099	-0.381	-0.465	0.127	0.182	-0.912	0.507	-0.647	-0.749	-0.154	0.533	0.823	0.507	-0.559	-0.133	-0.715	0.573	0.193	0.023	-0.979	-0.773	-0.138	0.177	0.038	0.31	0.596	0.303	-0.647	-0.697	-1.381	0.271	0.428	-0.119	0.707	-0.24	0.22	-0.026	-1.101	-0.449	1.055	0.77	-0.283	-0.804	-0.315	0.526	0.1	1.55	0.177	0.332	-0.08	0.64	0.487	-0.341	-0.706	-0.51
FXR2	PPI	1	11.017	-0.917	0.223	-2.181	0.351	2.184	-0.202	0.865	-2.362	0.52	0.147	-0.488	0.622	-0.052	2.365	0.037	1.272	-0.788	-0.548	-1.111	-0.356	2.441	0.035	0.857	0.674	1.098	0.071	0.504	-1.715	0.316	-0.105	-0.563	1.508	1.061	2.066	1.332	-1.276	-0.411	-0.504	1.053	0.298	1.706	-0.359	2.65	-0.658	0.593	-2.23	-0.006	-1.055	1.265	1.141	0.055	1.498	-0.984	0.528	-0.883	-0.496	-1.174	0.776	0.906	-0.121	0.357	1.773	-0.017	1.838	1.785	0.823	0.318	-0.759	1.431	0.206	1.092	0.391	0.47	-0.155	0.815	-1.625	-0.927	-0.969	1.102	1.109	-0.477	-0.06	-0.193	1.295	0.549	1.03	-0.112	-0.49	1.257	-0.494	-0.274	0.916	0.218	-0.645	-0.208	0.404	-0.009	0.373	-0.893	0.519	0.914	-1.039	0.401	-0.02	-0.348	0.353	-0.424	0.064	1.312	-0.701	-0.49	0.15	-1.255	0.105	-1.824	0.779	0.008	1.616	0.627	1.433	0.633	-0.335	0.647	-0.603	-1.12	0.159	0.136	0.626	-1.353	-1.803	1.016	-0.478	0.565	0.521	-0.292	0.01	0.474	0.131	0.802	-0.309	-1.226	0.088	0.374	0.842	0.818	-1.718	-0.12	-1.355	-0.12	-0.658	0.461	0.261	0.922	-0.308	0.015	-0.171	-0.107	-0.691	-1.021	-0.265	-1.709	-0.096	0.251	-0.166	0.432	1.25	-0.4	-0.489	-0.242	0.022	-0.923	0.586	1.351	-0.304	-0.661	0.287	-0.447	-1.088	-0.763	-0.551	-0.247	-0.07	-0.253	0.048	-0.747	0.446	-0.385	1.064	0.32	1.256	-0.845	-0.012	-0.528	0.912	0.68	0.367	0.073	-0.116	-1.345	-0.097	-0.108	0.009	1.047	0.423	-0.295	0.191	-0.695	1.299	0.003	0.137	-1.109	-0.685	-0.403	-1.169	0.363	0.815	-0.444	0.397	-0.857	-0.527	0.972	1.096	1.4	-0.203	-0.485	-0.326	0.76	0.2	0.229	-0.127	-0.297	-0.213	0.02	-0.252	0.557	-1.004	0.259	0.148	0.096	-0.774	0.13	0.102	0.451	0.952	0.242	-0.061	-0.181	-0.301	-0.183	1.294	-0.123	-0.1	-0.374	-0.123	0.277
CYP11B1	target	1	7.159	-1.179	-3.061	-1.852	0.407	-1.334	0.025	0.84	0.012	-2.113	0.499	0.399	0.542	1.542	-1.203	-1.34	-0.317	-1.099	-0.522	-0.272	-1.331	-0.826	-0.713	0.133	-0.536	-0.521	-0.295	-0.278	0.08	0.167	-0.296	0.092	0.294	0.01	0.154	0.458	-0.018	0.999	-0.654	-0.171	-0.792	0.47	0.465	0.592	-0.156	1.287	0.864	-0.273	-0.574	1.044	-0.035	0.549	-0.292	-0.391	0.012	0.217	-0.03	1.05	-0.157	-0.395	-1.243	1.255	-0.402	0.662	0.835	-1.765	0.36	0.174	0.919	0.177	-0.855	-0.385	-0.994	0.662	-0.15	-0.218	-0.368	-0.84	0.567	0.128	-0.342	-0.059	-0.582	0.534	0.472	-0.452	0.193	-1.048	0.298	-0.316	0.418	0.09	-0.633	-0.266	0.272	0.045	0.12	0.965	-0.767	-0.044	-0.507	-0.171	0.515	0.418	0.588	1.458	-0.131	-0.538	-0.274	0.386	-0.064	-0.806	-0.081	-0.318	0.658	1.063	-0.009	-0.337	0.904	-1.069	0.444	0.777	-0.122	0.548	-0.663	-0.998	0.061	0.286	-0.191	0.507	0.318	0.925	0.338	-0.205	0.06	0.076	-0.082	-0.223	0.432	0.369	0.189	1.172	-0.128	0.277	-1.24	0.101	-0.215	0.284	-0.284	0.116	0.178	-0.194	0.642	1.32	0.918	0.099	-0.125	-0.181	0.067	0.076	0.501	0.102	0.203	-0.582	-0.671	0.584	0.092	0.032	-0.077	0.407	0.122	-0.136	-0.33	-0.282	-1.359	0.116	-0.473	0.659	0.313	0.645	0.014	0.758	0.908	0.209	-0.333	0.435	0.185	0.235	0.339	0.567	-0.559	-1.029	-0.675	-0.482	0.215	-0.117	-0.052	-0.671	0.606	0.367	0.648	0.468	0.646	0.489	0.723	0.128	-0.004	-0.584	-0.831	0.66	1.458	0.352	-0.189	-0.461	0.246	0.257	0.062	0.245	0.573	-0.657	0.626	0.544	0.208	-0.276	0.501	0.52	-0.592	0.434	0.262	0.649	-0.812	0.132	-0.118	0.471	-0.512	0.272	0.086	-0.713	0.008	0.033	1.191	-0.067	-0.256	-0.016	-0.121	0.011	-0.363	0.449	0.581	0.135	0.847	-0.878	-0.591	-0.537	0.065	0.156
EFNA2	PPI	1	3.036	-0.209	-0.201	-0.868	0.662	-0.321	-0.462	1.831	-1.922	-1.12	0.484	0.132	0.37	-0.468	-0.069	0.343	-0.517	-0.555	-0.471	-1.514	-0.811	0.651	-0.106	-0.403	-0.631	-0.656	0.018	-0.053	0.111	1.249	0.929	-0.959	-1.092	0.88	-0.503	1.265	-0.339	0.591	0.487	-0.574	-1.539	0.676	0.539	0.182	0.064	0.671	-0.529	-0.304	0.301	-0.069	-0.734	0.14	1.149	-0.374	0.638	-0.27	-0.103	0.182	0.402	-0.305	-0.676	0.269	-0.416	0.485	0.077	-0.165	-0.239	0.861	-0.171	-0.147	0.647	0.322	-0.018	-0.075	0.507	0.224	0.696	-0.129	0.237	-0.854	-0.214	-0.356	-0.035	-0.201	-0.395	-0.052	0.828	0.221	-0.281	-0.794	-0.154	-0.159	0.226	0.418	-0.537	0.045	0.245	0.691	0.676	0.245	-0.135	0.004	0.544	-0.238	-0.199	-0.009	0.36	-0.081	-0.408	0.637	-0.108	-0.093	-0.893	0.126	-0.169	0.248	0.477	-0.138	0.047	0.223	0.025	0.356	0.01	0.064	-0.197	0.719	0.009	-0.25	-0.424	0.406	0.124	-0.11	0.098	0.039	0.41	0.176	0.312	0.114	0.222	-0.092	-0.224	-0.052	-0.077	-0.299	-0.052	-0.231	0.395	-0.637	0.083	-0.376	0.016	-0.167	0.198	0.112	-0.243	-0.005	-0.01	-0.07	0.183	-0.211	0.085	-0.232	0.038	0.508	-0.36	-0.454	0.385	0.006	0.193	-0.165	0.554	0.272	-0.056	0.129	-0.404	-0.301	-0.3	0.613	0.225	-0.334	-0.157	-0.279	0.51	0.362	-0.467	-0.275	0.143	0.352	-0.47	-0.269	-0.426	0.095	-0.11	-0.17	0.452	-0.349	-0.328	-0.191	0.396	0.262	-0.201	-0.423	0.183	0.353	-0.248	-0.466	-0.599	0.284	-0.508	0.236	0.06	-0.099	-0.158	0.304	-0.183	0.042	0.407	0.155	-0.247	-0.036	0.072	0.12	0.145	0.148	0.279	0.119	0.129	0.199	-0.025	0.149	0.264	0.022	-0.367	-0.375	-0.479	-0.011	-0.189	-0.288	-0.271	-0.432	0.278	-0.196	-0.285	-0.116	0.184	0.321	-0.185	0.491	0.422	0.25	-0.245	-0.31	-0.157	-0.368	0.016	0.072
CD27	PPI	1	3.072	0.041	-0.4	-0.626	-0.053	-0.348	-0.31	0.778	-0.563	-0.416	0.662	0.443	0.43	0.473	0.311	0.743	-0.548	0.202	-0.653	0.468	0.468	0.46	-0.382	-0.275	-0.197	-0.007	0.013	-0.41	0.182	-0.236	0.076	0.508	-0.309	-0.69	-0.163	-0.371	-0.279	0.173	0.108	-0.501	0.528	-0.319	0.13	0.089	-0.502	0.055	0.505	-0.153	-0.252	-0.004	0.015	-0.089	0.17	-0.209	-0.201	0.02	-0.153	-0.325	-0.267	-0.269	0.125	-0.505	-0.265	0.237	-0.327	-0.136	-0.064	-0.265	0.273	-0.126	0.216	-0.039	-0.183	-0.444	0.487	-0.066	0.249	0.493	-0.372	-0.257	-0.036	0.161	-0.369	0.021	-0.04	0.169	0.126	0.138	-0.261	0.341	0.267	0.002	-0.159	0.205	-0.004	0.012	-0.234	-0.155	-0.12	0.272	0.215	-0.26	-0.33	-0.582	-0.241	0.203	0.245	0.49	-0.071	0.176	-0.089	0.297	0.127	0.3	0.303	0.088	0.442	-0.014	0.008	0.66	-0.011	0.154	-0.075	-0.571	0.005	-0.285	-0.029	0.053	-0.348	0.152	0.167	-0.188	0.388	0.264	0.401	-0.529	0.21	-0.022	-0.112	-0.202	-0.315	-0.25	-0.044	0.121	0.129	-0.152	-0.328	0.123	-0.22	-0.284	-0.426	-0.234	0.445	-0.095	0.504	-0.067	-0.091	0.089	0.236	0.081	-0.126	-0.111	-0.406	0.039	0.659	0.015	-0.18	0.471	0.032	0.426	-0.34	0.217	-0.022	-0.345	-0.12	0.093	0.485	-0.133	0.282	0.156	-0.268	0.062	0.377	-0.091	-0.057	-0.117	0.498	-0.516	-0.057	-0.615	0.021	-0.865	0.374	0.077	-0.153	-0.672	-0.292	0.155	-0.336	-0.656	0.383	-0.215	0.165	-0.052	-0.024	0.238	-0.264	-0.086	0.391	0.274	-0.765	-0.34	0.346	-0.23	-0.191	0.301	-0.09	-0.349	0.521	0.332	0.219	0.137	0.061	0.024	0.143	0.187	0.086	0.197	0.053	-0.05	0.267	0.215	0.303	0.076	-0.673	-0.154	0.514	-0.537	-0.058	0.033	-0.619	0.164	-0.012	-0.327	0.29	-0.31	0.043	-0.108	-0.142	-0.323	-0.047	0.239	-0.153	-0.238	0.026	-0.096
MC2R	target	1	3.302	-0.492	-1.045	-0.112	-0.118	-0.773	-0.162	1.085	1.459	-1.913	0.753	0.062	-0.024	-0.674	0.544	0.616	-0.662	0.016	-0.625	0.05	-1.331	0.026	0.265	0.477	0.472	0.242	-0.173	0.346	-0.107	-0.275	-0.102	0.424	-0.941	-1.356	0.593	0.388	0.63	0.806	-0.331	-0.584	1.181	0.041	-0.091	-0.112	-0.059	0.352	-0.128	-0.149	0.125	0.384	0.067	0.146	-0.718	-0.108	-0.005	0.304	0.172	-0.022	0.074	-0.584	0.118	-0.116	0.482	0.033	-0.556	-0.626	-0.096	-0.045	-0.611	0.206	0.278	0.353	0.084	-0.309	0.453	0.135	0.057	-0.203	-0.084	-0.163	-0.127	0.519	0.204	-0.346	0.021	0.546	0.302	0.308	0.183	0.055	0.029	0.244	-0.043	-0.141	-0.407	0.448	0.094	-0.106	0.592	0.421	0.137	1.075	-0.369	-0.093	-0.447	-0.144	-0.225	-0.227	-0.032	-0.11	-0.338	-0.328	-0.04	-0.047	-0.316	-0.215	-0.343	-0.136	0.556	-0.477	0.261	-0.24	-0.308	0.461	0.019	0.988	-0.218	0.39	-0.406	0.39	0.116	0.169	-0.569	-0.213	0.088	-0.204	0.319	-0.106	0.081	-0.247	-0.207	0.429	0.411	-0.275	0.271	-0.286	0.072	-0.57	-0.475	0.622	0.441	-0.196	-0.193	-0.114	-0.138	0.158	-0.287	0.272	-0.189	-0.077	0.156	-0.36	-0.325	0.244	-0.187	0.767	0.02	0.289	-0.754	-0.192	0.395	0.155	0.365	-0.503	-0.623	-0.158	-0.453	-0.651	0.369	0.424	0.345	-0.476	-0.53	0.733	0.112	0.443	0.275	-0.164	-0.129	0.156	0.005	-0.426	-0.077	0.003	-0.245	-0.003	0.176	-0.063	-0.351	0.667	0.228	-0.007	-0.008	-0.495	0.178	0.098	0.492	0.346	0.14	-0.156	0.168	0.692	-0.264	0.468	-0.097	-0.268	-0.368	0.401	-0.285	0.202	-0.383	0.436	0.642	-0.293	0.545	-0.093	0.04	-0.205	-0.173	0.004	-0.086	-0.759	-0.251	-0.462	0.07	-0.775	-0.365	0.459	0.067	0.359	0.38	0.226	0.075	-0.169	0.41	0.214	0.526	-0.364	-0.189	0.036	0.226	-0.203	-0.07	0.468	-0.504	0.113
RALA	PPI	1	2.662	-0.818	-0.68	0.162	-0.222	-0.01	-0.04	-0.476	0.469	-0.296	0.091	-0.217	-0.321	-0.307	0.5	0.716	0.034	-0.051	0.39	-0.069	0.442	-0.348	-0.284	0.223	1.147	-0.114	-0.255	-0.283	-0.492	0.112	-0.01	-1.014	0.224	-0.253	-0.029	-0.032	0.107	-0.063	-0.108	0.11	-0.136	-0.108	0.141	-0.012	-0.151	-0.317	0.359	0.009	-0.103	-0.3	0.155	0.302	0.642	0.553	-0.37	0.041	0.26	0.142	-0.016	0.408	0.217	0.145	0.312	-0.004	-0.036	-0.731	0.057	-0.328	-0.299	0.086	0.08	0.249	-0.483	-0.124	0.112	0.068	-0.072	0.061	-0.364	-0.615	0.553	-0.184	-0.157	0.194	0.035	0.222	0.418	0.234	0.015	0.368	-0.158	-0.027	0.197	-0.936	0.633	0.044	0.065	-0.084	0.567	0.12	-0.197	-0.349	0.048	-0.46	-0.041	-0.091	0.121	-0.145	0.17	0.364	0.402	-0.094	0.007	-0.086	-0.161	0.093	0.092	0.074	0.246	0.039	-0.077	-0.378	-0.114	0.152	-0.141	-0.135	-0.133	-0.433	0.025	-0.483	-0.267	0.075	0.05	0.052	-0.145	-0.041	-0.165	-0.396	-0.262	0.061	-0.164	-0.148	-0.131	-0.308	0.107	0.482	-0.452	-0.288	-0.053	0.367	-0.362	-0.267	0.128	0.489	0.401	0.115	-0.176	-0.065	0.356	-0.061	-0.15	0.037	-0.351	0.168	0.365	0.172	0.443	0.44	-0.237	-0.325	0.47	0.175	-0.08	0.002	-0.069	-0.08	0.585	-0.264	-0.078	0.084	-0.091	0.074	-0.216	-0.357	-0.023	-0.297	0.095	0.148	0.537	-0.329	-0.158	-0.239	-0.279	0.181	0.129	0.379	0.217	0.059	-0.14	-0.166	0.08	0.049	-0.179	0.187	0.349	0.247	0.223	-0.277	0.382	0.026	0.098	0.114	0	0.266	0.13	-0.07	-0.139	0.027	-0.052	0.471	0.456	-0.215	-0.321	0.349	0.084	0.413	-0.126	0.298	-0.219	0.017	0.018	0.016	-0.007	0.236	-0.159	0.425	0.103	-0.119	0.014	0.107	0.181	0.114	0.252	-0.552	0.697	0.334	0.013	-0.405	-0.331	-0.277	0.128	-0.451	-0.004	-0.264	0.001	0.232
CHMP3	PPI	1	4.407	-1.601	-0.921	0.419	0.022	-0.59	-0.533	-1.871	-0.831	2.195	-1.179	-0.071	0.283	1.754	2.131	2.993	-2.866	-0.084	-0.023	0.43	0.161	-1.253	0.812	-0.425	0.469	-1.49	0.796	0.747	1.229	-1.326	-0.03	0.29	0.091	-0.393	-0.209	-0.781	0.203	-0.669	-0.184	-0.014	-0.376	-0.128	-0.205	-1.043	0.567	0.998	-0.222	-0.038	0.003	0.478	-0.613	-0.218	-0.207	0.113	-0.211	-0.362	-0.276	-0.052	0.013	0.378	-0.36	-0.477	0.063	0.164	-0.206	-0.489	0.271	0.489	-0.109	0.871	-0.13	-0.42	0.152	-0.562	-0.026	0.007	-0.065	0.036	0.02	0.438	-0.835	-0.075	-0.114	-0.009	-0.234	-0.018	-0.247	0.585	0.044	-0.105	0.16	0.077	0.327	-0.409	-0.617	-0.07	-0.043	0.044	-0.053	-0.018	0.51	-0.026	0.378	0.091	0.008	0.023	-0.514	-0.441	0.221	-0.137	0.373	-0.334	-0.017	0.338	0.477	-0.03	-0.027	-0.277	0.232	0.391	0.232	-0.238	-0.441	0.04	-0.048	0.214	0.205	-0.022	0.176	0.21	-0.048	-0.394	0.303	0.316	-0.315	-0.426	-0.245	0.322	-0.231	0.276	-0.262	-0.651	0.081	0.053	0.363	0.296	-0.341	-0.047	-0.011	0.092	0.016	-0.532	-0.039	-0.074	0.384	0.04	0.186	0.377	0.505	0.009	0.526	-0.096	-0.608	0.44	0.282	0.347	-0.074	0.574	-0.121	0.307	0.461	-0.248	0.153	0.427	0.273	-0.247	-0.18	0.271	-0.086	-0.291	0.294	0.312	0.273	0.025	0.008	-0.38	-0.353	0.617	-0.136	0.013	-0.044	0.404	-0.146	-0.069	0.509	0.052	-0.137	-0.026	-0.143	0.095	-0.523	0.04	0.534	0.273	0.065	-0.167	-0.404	-0.182	0.301	-0.06	0.291	0.392	-0.09	-0.417	0.051	0.739	0.021	-0.201	-0.352	0.094	0.588	0.012	-0.565	0.249	0.301	-0.187	0.312	0.937	-0.02	-0.199	0.226	-0.297	-0.439	0.21	0.013	0.354	-0.125	-0.526	-0.91	0.133	0.076	0.05	0.206	0.45	0.488	0.093	0.05	-0.409	0.008	0.193	-0.322	0.267	-0.169	0.109	-0.079	0.73
ATP4B	target	1	3.074	-0.809	-0.526	-0.357	-0.167	-0.668	0.238	0.163	0.125	-0.96	0.402	0.199	-0.05	-0.37	0.137	0.246	-0.013	0.134	-0.208	0.232	0.498	0.086	-0.3	0.231	0.3	0.453	0.13	-0.063	-0.253	-0.35	0.062	0.447	0.177	-0.079	-0.259	-0.403	-0.328	0.229	0.258	0.036	-0.354	-0.252	0.385	-0.26	-0.557	-0.253	0.149	-0.327	-0.104	0.145	0.035	-0.028	-0.299	-0.429	0.151	0.178	-0.128	0.235	-0.145	-0.479	-0.37	-0.042	0.168	0.195	-0.1	-0.144	-0.018	-0.037	0.446	-0.18	0.187	0.432	-0.19	0.62	-0.234	-0.217	0.021	-0.161	-0.049	-0.052	0.594	0.068	0.162	0.211	-0.497	-0.113	-0.046	-0.187	0.357	-0.29	-0.419	-0.338	-0.373	-0.099	0.322	-0.155	0.234	-0.114	-0.096	-0.028	0.211	0.031	-0.31	-0.128	-0.255	0.024	0.116	0.175	-0.14	0.272	0.207	-0.15	-0.25	-0.735	0.037	0.472	0.097	-0.069	0.265	-0.223	0.198	0.398	0.063	-0.394	0.237	-0.027	0.098	-0.271	-0.027	-0.134	0.756	-0.219	0.009	-0.12	-0.09	0.141	-0.096	0.112	0.364	-0.108	-0.412	-0.566	-0.204	-0.176	-0.136	0.353	-0.064	-0.169	0.068	0.003	0.048	0.251	-0.037	0.011	0.042	-0.361	0.438	-0.399	0.181	-0.009	-0.017	-0.187	0.083	0.032	0.356	0.318	-0.425	0.455	0.228	-0.107	0.019	-0.168	-0.206	0.521	-0.248	0.253	0.104	-0.438	-0.22	0.15	-0.488	0.066	-0.082	0.429	0.032	0.472	0.242	-0.196	-0.205	0.178	0.154	-0.077	-0.017	0.124	-0.011	0.056	-0.109	0.448	-0.235	-0.767	0.4	0.24	0.543	0.122	0.011	-0.085	-0.171	0.154	0.305	-0.355	0.204	-0.207	-0.419	0.009	-0.624	0.412	0.404	0.459	0.128	-0.234	-0.164	-0.08	-0.139	-0.197	0.149	-0.154	-0.042	-0.295	0.148	0.228	0.374	0.184	-0.395	0.232	0.269	-0.195	0.028	0.286	-0.495	0.197	-0.182	0.105	0.1	0.216	-0.35	0.143	0.647	-0.169	-0.273	0.143	-0.623	-0.182	0.164	0.301	-0.065	0.074
PISD	PPI	1	4.599	-0.77	-0.836	-1.144	-0.146	-0.967	-0.009	0.722	0.049	-1.403	0.413	0.381	0.451	0.301	0.306	-0.373	-0.153	-0.085	-0.687	-0.003	0.224	0.474	-0.24	-0.178	0.466	0.363	-0.595	-0.462	-0.068	-0.4	-0.718	0.589	-0.041	-0.297	0.405	-0.134	0.351	0.186	0.124	0.059	0.173	0.24	0.105	0.627	0.417	0.422	0.323	-0.483	0.377	0.982	0.279	0.455	-0.084	-0.479	0.424	0.116	0.12	0.64	-0.127	0.52	0.147	0.368	-0.115	0.582	0.362	-0.4	0.633	-0.138	0.883	0.221	0.315	0.334	-0.332	-0.708	0.486	-0.8	0.394	0.046	-0.109	0.242	0.372	0.171	-0.07	0.553	0.379	-0.441	-0.343	-0.587	0.735	-0.382	0.22	0.045	-0.186	0.536	-0.007	-0.691	0.261	-0.509	0.015	-0.3	0.375	0.16	-0.739	-0.305	0.116	-0.443	0.304	-0.106	0.239	-0.063	0.751	-0.626	-0.34	0.095	0.2	-0.323	-0.021	-0.129	0.564	-0.343	-0.074	0.085	-0.066	0.475	0.33	0.294	-0.579	0.046	0.343	0.454	-0.056	-0.623	0.394	-0.186	-0.205	0.098	0.564	0.534	-1.448	-0.241	0.297	-0.821	-0.098	0.341	-0.41	-0.27	-0.608	-0.505	0.181	-0.154	-0.28	-0.068	-0.257	0.28	-0.542	-0.012	-0.481	-0.201	-0.155	0.052	0.438	-0.045	0.056	-0.255	-0.167	0.072	0.228	0.151	-0.013	0.284	-0.359	-0.014	-0.24	-0.255	-0.48	-0.376	0.43	-0.228	0.545	-0.227	-0.356	0.512	-0.116	0.549	-0.086	-0.006	0.212	0.02	-0.219	0.282	-0.407	0.172	0.195	-0.467	0.076	-0.215	-0.091	-0.727	-0.211	-0.097	-0.453	-0.016	-0.269	0.454	-0.05	0.742	0.426	-0.381	0.519	-0.248	0.117	-0.517	0.135	0.122	0.355	0.415	0.592	0.059	-0.212	0.096	0.083	0.155	-0.071	-0.081	0.155	0.386	-0.6	-0.299	0.29	-0.53	0.187	-0.675	0.127	-0.828	0.232	0.353	0.25	-0.049	-0.001	-0.144	-0.297	0.315	0.361	0.376	0.049	-0.348	0.023	-0.215	0.229	-0.06	-0.005	0.022	-0.031	0.111	0.071	0.122
KCNH1	target	1	13	-2.325	-2.178	-0.976	-0.348	-0.339	0.649	0.253	1.137	-2.372	0.483	0.181	0.441	-1.036	1.244	1.268	-0.509	-0.165	0.827	-0.486	-0.644	-0.027	1.127	0.028	2.536	0.781	-0.689	0.295	-0.19	-0.184	-0.788	0.889	1.354	-0.988	0.115	-1.061	0.665	-0.361	-0.581	0.525	-0.254	-0.624	0.084	-0.202	0.562	0.499	-0.165	-0.591	-0.204	1.972	0.234	-0.896	0.358	-0.829	-0.278	-0.652	0.38	-0.813	0.81	0.511	0.763	-0.114	-0.016	-0.873	0.657	-1.049	-0.306	0.4	-0.249	-0.836	-0.44	-0.048	-0.061	-0.439	1.337	0.044	0.076	0.28	0.123	0.176	0.501	0.357	-2.71	-0.754	-0.081	0.459	0.913	1.021	0.683	-0.289	-0.342	1.393	-0.565	0.828	0.541	0.499	0.48	1.404	0.64	-0.751	-1.346	-0.595	0.655	0.304	-0.244	-0.04	-0.424	-0.249	1.355	-0.206	0.248	-0.449	-0.032	-0.171	0.683	-0.303	-0.977	-0.772	-1.818	-0.779	0.38	0.18	1.589	0.876	-0.174	-0.559	-0.787	0.902	-0.957	-0.803	-0.448	-0.595	0.145	0.637	-0.218	0.075	-0.095	1.294	0.804	-0.299	-0.187	0.426	0.68	1.101	-0.367	-0.272	-0.418	0.2	0.307	0.953	0.822	-0.957	-0.059	-1.155	0.349	-1.747	-0.776	-0.127	0.063	0.557	0.11	-1.3	0.931	-0.058	-0.96	0.549	0.453	1.053	0.731	1.536	-1.051	0.951	-0.144	-0.234	-2.085	-0.814	1.226	2.033	0.014	0.763	-0.826	-0.617	-0.137	0.561	-0.679	-1.205	0.868	0.381	-0.998	-0.76	1.372	-0.987	-0.136	-1.461	-1.138	1.083	-0.252	0.458	0.138	-1.482	0.506	-0.699	-0.346	-0.879	-0.033	1.116	-1.072	0.292	-1.418	1.516	0.689	0.5	1.107	0.899	-0.366	-0.618	-0.521	0.935	-0.71	1.249	1.012	-0.798	0.943	0.701	0.155	-0.14	-0.589	-0.244	-0.538	1.411	-0.472	0.954	1.241	-0.121	-1.071	0.261	0.213	-1.374	1.931	-0.363	1.394	-2.07	-0.096	0.517	0.298	0.341	-1.669	-0.731	0.917	0.416	0.944	0.597	0.821	-0.497	-0.568	-0.753
ITIH1	target	1	11.991	-2.211	-1.892	-0.731	0.362	-0.796	0.953	0.949	1.94	-2.832	0.729	-0.384	0.73	-0.585	0.644	-0.125	-1.533	0.699	-0.507	1.338	-0.166	1.055	0.803	1.255	1.005	0.531	-0.413	0.266	-0.413	-0.625	0.524	0.236	0.086	1.366	-0.696	-0.354	-0.451	-1.024	-0.311	0.927	-0.899	-0.254	0.52	0.255	1.138	0.494	0.986	0.116	-1.273	-0.296	-0.104	0.174	-0.826	-0.46	-0.84	0.807	-0.779	-0.53	-0.578	-0.748	0.545	0.108	0.339	-0.277	0.011	-0.305	-1.096	-0.44	-1.203	0.311	-0.354	0.565	-1.311	-0.338	1.005	0.013	-0.599	0.285	0.855	-0.706	0.107	-0.409	-0.582	-0.137	0.332	-0.207	-1.147	-0.386	-0.487	0.104	-1.387	0.396	0.979	0.533	-0.91	-0.305	-0.144	0.396	0.588	0.566	-0.742	0.691	-0.31	-0.243	0.087	0.491	-0.096	0.423	0.972	-0.95	-0.169	-1.307	-0.459	-1.339	-0.82	0.037	0.559	-0.842	-0.812	0.05	-0.307	-0.165	-0.468	0.08	-0.617	-0.289	0.428	-0.3	0.301	-0.399	-0.082	-0.758	0.679	-0.27	-1.132	-0.025	0.358	-0.845	0.99	-0.046	0.549	0.159	0.672	0.878	-0.79	0.635	-1.29	1.222	-0.627	1.876	0.328	-0.411	-0.494	-1.109	0.995	0.379	1.057	-0.81	0.372	0.557	0.378	-0.002	-0.983	-0.751	-0.283	-0.336	0.29	-1.359	-0.459	-0.03	0.306	-0.07	0.189	-0.667	0.661	-0.224	-0.159	-0.189	-0.131	-0.101	-0.958	0.264	-1.12	-0.102	1.135	-0.244	-0.834	0.756	0.508	1.025	-0.165	-0.291	-0.08	0.595	0.171	0.81	-0.079	-0.286	1.048	-0.382	0.322	0.054	-0.201	-0.314	-0.124	-0.006	-0.291	0.752	0.579	0.5	-0.039	-0.109	-0.087	-0.458	0.658	0.689	-0.773	-0.401	-0.013	0.303	0.358	-0.935	-0.754	0.071	0.122	0.252	0	0.008	-0.368	0.437	-1.149	-0.813	0.9	-0.395	-0.836	-0.701	0.569	-0.129	-0.958	-1.506	-0.88	-1.043	-1.183	0.049	0.385	-0.015	0.189	-0.472	-0.737	-0.582	-0.119	0.553	0.089	0.636	0.392	0.507
VAMP5	PPI	1	1.806	-0.076	-0.608	-0.389	-0.033	0.207	0.007	-0.08	0.053	0.421	1.321	-0.292	-0.167	0.142	-0.832	-0.172	0.118	-0.39	-0.158	0.891	-0.212	0.163	0.735	0.552	0.29	0.121	-0.001	0.6	-0.527	-0.237	0.089	0.046	-0.457	-0.218	-0.09	0.23	-0.041	-0.205	0.134	-0.017	-0.03	-0.133	0.121	0.189	-0.14	0.243	-0.055	-0.173	-0.256	-0.111	0.061	-0.133	-0.227	-0.06	-0.25	-0.105	0.214	0.097	0.305	-0.032	0.58	-0.277	0.396	-0.07	-0.346	-0.217	0.1	0.451	-0.504	-0.41	-0.084	0.02	0.145	-0.038	-0.345	0.11	-0.029	0.516	-0.176	-0.063	-0.107	0.187	0.032	0.13	-0.326	0.182	0.183	-0.053	0.05	0.06	-0.421	0.127	0.145	0.147	0.454	0.588	-0.285	0.146	0.355	0.351	0.035	0.229	-0.015	0.285	0.122	-0.003	-0.121	-0.174	-0.113	0.301	-0.213	-0.048	-0.082	0.224	-0.328	-0.531	0.114	0.136	0.084	0.07	0.213	0.089	0.323	0.042	0.028	0.429	-0.298	-0.182	-0.255	-0.513	-0.005	0.121	0.014	-0.026	0.425	-0.18	0.554	-0.409	0.008	0.206	-0.026	-0.196	-0.121	0.237	-0.314	-0.185	-0.073	0.032	-0.018	-0.122	-0.24	0.009	-0.022	-0.173	0.04	0.055	-0.222	-0.061	-0.02	0.109	-0.229	0.174	0.027	-0.137	-0.025	0.117	0.075	0.068	-0.053	0.232	0.005	-0.119	0.078	-0.295	0.248	-0.362	0.445	0.026	0.212	0.345	0.132	-0.136	-0.006	-0.307	0.442	-0.082	-0.162	-0.102	-0.225	0.122	0.109	-0.325	0.331	0.354	-0.11	-0.115	-0.02	-0.054	-0.309	0.149	0.323	0.281	0.313	0.342	0.127	-0.058	0.091	-0.017	0.193	-0.174	-0.183	-0.02	-0.066	-0.041	0.315	-0.303	-0.371	0.035	0.013	-0.073	-0.152	-0.258	-0.223	-0.105	-0.095	-0.133	0.16	0.152	-0.299	0.02	0.272	0.253	0.19	0.292	-0.277	-0.167	-0.219	0.551	0.155	0.196	0.275	0.293	-0.055	-0.272	-0.268	0.452	-0.168	0.06	0.121	0.173	0.04	0.382	-0.009	0.021	-0.247	-0.178
KRT9	target	1	12.421	-1.196	-2.802	-6.257	0.869	19.533	2.952	-1.518	-7.971	-7.202	-1.409	-3.486	2.367	-2.856	-1.936	6.934	3.963	-14.128	43.3	-4.176	-11.238	16.302	7.734	-10.711	2.948	-0.509	2.16	-4.397	1.073	0.562	2.239	-2.125	0.975	0.357	-1.114	-0.761	-0.476	1.09	-1.117	-2.54	2.055	-0.561	-1.256	-2.638	-0.464	0.111	0.086	-1.633	3.603	0.464	-0.666	-0.892	2.036	0.652	-3.384	1.215	-0.127	2.573	-1.704	4.558	-1.144	3.012	-1.702	-2.803	-0.622	-3.665	-0.296	0.651	-1.625	-1.751	-3.493	0.43	-1.018	-1.079	0.248	-1.068	-1.742	-4.617	-2.217	-0.683	3.458	-1.33	0.358	3.434	5.784	2.384	-1.786	0.047	-1.904	3.018	2.283	2.662	1.545	-4.241	1.674	-2.251	0.976	1.481	1.078	0.313	-1.488	0.488	0.046	-0.9	1.442	1.395	-3.38	3.734	1.433	2.794	-1.68	1.682	1.449	-2.185	0.944	-0.569	-2.209	-2.444	1.907	0.643	0.451	3.557	-0.744	0.031	-0.943	-0.106	1.258	-1.035	2.285	0.342	-2.161	0.934	-1.101	1.538	1.135	-1.459	1.751	-0.536	1.133	1.719	-0.656	0.304	-0.918	0.135	3.351	4.059	0.762	-0.592	0.96	0.699	-3.004	-1.342	-0.537	2.924	-0.091	-0.784	-1.037	0.029	-1.27	0.383	-1.437	-3.303	0.858	3.383	0.374	-0.505	1.529	-0.129	-1.277	-0.233	-0.9	-1.245	1.27	2.748	0.463	2.483	-0.279	-0.615	1.907	0.998	0.299	-0.94	-0.88	0.995	-3.039	0.473	0.701	-0.703	0.978	1.724	1.113	2.172	0.425	0.562	-1.707	-1.038	-0.701	1.016	0.099	-0.092	0.209	1.445	-0.152	1.587	-0.166	-0.165	0.064	-1.605	1.072	-0.262	-0.731	0.178	2.366	-0.314	0.057	-0.288	-1.242	0.522	-1.58	0.889	0.4	0.183	0.122	0.036	-0.996	0.601	-1.506	-1.441	0.186	-0.286	0.221	-0.718	-0.734	0.006	0.092	-0.312	-1.002	1.447	-0.579	-0.378	1.179	1.133	-0.133	-1.571	0.498	0.051	0.573	-0.543	0.995	-0.156	-0.79	0.137	1.363	-1.995	0.461	-0.515
TGM6	PPI	1	9.722	-2.272	-1.138	-0.181	-0.454	-0.335	0.383	0.342	0.851	-1.379	1.243	-0.193	0.83	0.99	0.654	0.431	-0.679	-0.046	0.173	0.229	-0.276	1.253	-0.296	0.316	1.922	0.446	-0.458	1.038	0.165	0.11	-0.756	-0.541	0.492	-0.029	0.683	0.192	-0.267	-0.332	-0.903	-0.554	0.197	-0.224	-0.295	-0.091	-0.13	-0.382	-0.339	-0.292	-0.66	0.087	0.577	-0.444	-0.447	-0.173	-1.053	-0.414	0.72	0.04	0.675	-0.379	1.144	-0.928	0.032	-0.221	-0.249	0.889	0.129	0.238	0.018	-0.044	-0.294	0.931	-0.21	0.143	-0.558	-0.231	-1.046	0.117	-0.669	-0.335	0.311	0.118	-0.587	-0.451	-0.354	0	1.061	0.345	1.074	0.368	0.4	-0.132	0.359	-0.352	0.307	-0.461	0.36	1.27	-0.549	-0.033	-0.234	-0.143	-0.024	-0.038	-0.086	-1.119	-0.194	0.432	-0.307	0.23	0.13	0.066	-0.794	-0.388	-0.469	-0.503	0.035	-0.191	-1.012	-0.447	0.777	-1.023	0.365	0.029	0.041	-0.462	-0.352	0.692	0.225	-0.484	0.062	0.458	-0.014	-0.283	-0.661	-1.181	1.034	0.025	-0.421	-0.599	-0.421	0.368	0.339	-0.116	0.209	0.077	-0.381	0.825	0.336	-0.175	-0.207	-0.186	-0.771	0.364	-0.659	-0.244	-0.633	-0.962	0.372	-0.059	0.073	1.027	-0.869	-0.315	0.595	0.502	1.28	0.352	-0.413	-0.037	-0.303	0.543	-0.5	0.385	0.562	-1.075	-0.735	-0.522	0.755	-0.885	0.1	0.775	0.245	0.307	0.57	-0.263	-0.23	-0.683	0.575	0.359	0.073	0.516	-0.918	-0.667	-0.361	-0.037	0.343	-1.248	-0.698	0.512	0.363	-0.437	-0.755	0.419	-0.29	0.55	-0.392	0.523	0.69	-0.139	0.555	0.379	0.934	-0.446	-0.421	0.04	0.959	-0.993	0.603	-0.655	0.594	0.069	-0.52	-0.412	0.773	-0.441	-0.912	0.151	0.009	0.93	-0.145	-0.047	0.561	-0.972	1.414	0.535	-0.499	0.478	0.053	0.004	-0.449	0.865	-0.835	-0.141	-0.308	1.066	0.132	-0.747	0.426	-0.261	0.77	0.299	-0.006	0.229	0.848	-0.141
ABLIM1	PPI	1	10.354	0.767	-0.184	-1.884	-0.529	0.075	0.994	0.2	0.589	0.213	-0.203	0.575	-0.224	-0.034	2.082	0.056	0.282	1.001	-0.218	0.466	0.591	1.289	-0.788	-0.033	0.466	0.576	-0.795	-1.488	-1.001	1.699	-0.237	0.116	1.742	-0.597	-0.401	-0.064	0.414	-0.775	0.334	0.675	-0.11	-0.139	0.735	0.573	-0.698	-0.656	0.868	-0.366	-1.079	0.212	-0.089	0.724	0.422	-0.628	0.672	-0.35	-0.407	0.545	-0.546	0.217	-0.419	-0.418	0.982	-0.98	0.377	-0.666	0.158	0.549	0.074	-0.523	0.479	0.262	1.25	0.102	-0.432	-0.815	0.552	0.217	1.149	0.808	0.4	-0.253	0.038	0.257	0.44	0.209	0.647	1.427	-0.106	-0.515	-1.094	0.304	-1.371	0.141	-0.807	-0.187	0.335	0.158	0.226	0.541	0.874	0.755	-0.85	-0.32	-0.61	0.709	0.365	0.904	0.887	-0.276	-0.541	0.14	0.414	-1.308	-0.091	-0.752	-0.59	0.576	0.872	0.033	0.865	1.397	0.063	-0.625	-0.645	-1.091	-0.559	-0.234	0.781	0.43	0.772	0.424	0.407	-0.132	0.042	0.001	1.777	-0.651	-0.022	0.357	-0.15	1.067	0.069	0.187	0.032	-0.193	0.35	0.555	0.693	0.477	0.521	0.519	0.237	-0.872	0.331	-0.594	-0.278	-0.956	-0.383	-0.367	-0.98	0.159	-1.133	-0.753	-1.269	0.765	0.211	1.203	0.482	-0.569	0.545	-1.207	-0.51	1.056	0.934	1.594	-0.068	0.089	-0.268	0.054	-0.527	0.625	-0.499	0.942	0.887	-0.373	-0.147	0.389	-1.249	-0.569	-0.5	0.285	-0.352	0.358	0.189	-1.004	-0.202	-0.057	0.372	0.88	0.563	-0.301	-0.307	-0.896	-0.82	-0.529	0.169	0.084	0.542	0.276	-0.87	-0.921	0.154	0.053	0.11	0.335	-0.097	-1.07	0.788	0.474	-0.313	-0.227	0.339	0.271	0.624	0.414	0.642	0.369	0.877	0.751	-1.002	1.096	-0.866	-0.569	0.518	-0.309	0.105	-0.284	-0.809	0.854	-0.098	0.069	0.638	-0.043	1.144	-0.099	0.041	0.376	0.007	-0.741	0.026	-0.417	-1.054	-0.135	0.948	-0.838
DDX18	PPI	1	9.644	-2.604	-2.525	0.53	-0.333	-0.646	0.566	-1.094	1.049	0.535	1.107	0.63	-0.322	-1.921	0.768	2.806	0.321	-0.894	2.648	-0.317	-0.353	-0.914	-0.791	-0.414	0.83	-2.139	-1.342	-2.059	-0.421	1.048	0.819	-1.013	-0.684	-0.462	-0.833	-1.363	0.548	0.958	-0.372	0.01	-0.711	0.922	-1.694	0.708	0.533	0.086	1.187	-0.497	0.052	-0.219	1.181	0.099	-0.128	-1.071	-0.616	2.11	0.1	0.514	0.624	-0.716	-0.959	0.285	-0.603	0.457	-0.083	0.546	0.694	-1.393	-0.84	-0.188	-0.338	1.09	-0.34	-0.61	-0.359	0.147	-1.063	-0.99	0.685	-0.065	0.936	-1.089	0.436	0.028	-0.066	-0.733	0.119	-0.243	-1.477	-0.872	0.53	-0.665	-1.29	0.301	0.626	0.068	0.447	0.16	-0.466	-0.185	-0.392	0.2	-0.889	-0.378	1.693	-0.588	-0.494	-0.004	-0.693	-0.098	-0.135	-1.428	-0.683	0.532	0.253	0.985	-0.533	0.558	-0.392	-0.076	-0.047	0.504	-0.014	0.754	-0.94	-0.172	-0.55	-0.252	-0.25	-0.656	-0.075	-0.359	0.422	0.339	0.989	-0.24	-0.57	-0.429	-0.22	1.327	-1.005	-0.896	0.451	0.013	-0.033	0.259	0.657	-0.223	0.707	-0.25	-1.086	0.367	0.478	0.248	-1.077	0.595	-0.276	-0.211	0.175	-0.387	0.334	0.057	-1.181	-0.201	-0.359	0.079	-1.311	-0.609	-0.871	0.42	-0.606	-0.215	-0.366	0.484	-1.163	-0.127	-0.091	0.335	-0.456	1.038	-0.589	-0.604	-0.509	-0.186	-0.201	-0.071	0.457	-0.145	0.556	-0.012	-0.556	1.235	-0.48	0.472	0.177	-0.176	-0.242	0.464	-0.504	-0.306	-0.028	-0.028	0.234	1.055	-0.368	-0.693	0.068	0.124	-0.924	0.852	0.153	-0.498	0.959	-0.188	0.251	-0.622	0.277	0.178	0.078	0.593	-0.447	-0.057	-0.207	0.607	-0.605	-0.003	0.866	0.591	0.51	-0.077	-1.5	0.609	-0.212	-0.299	-0.686	-0.077	0.063	0.599	0.094	0.278	0.179	0.067	-0.129	-0.55	-0.018	0.599	-0.225	1.055	0.024	-0.473	0.325	-1.024	0.091	-0.199	-0.701	0.23
PTH2R	target	1	6.129	-0.971	-1.194	-0.228	-0.148	-0.762	-0.239	1.112	1.427	-2.269	1.048	-0.163	-0.029	0.171	0.475	0.482	-0.357	0.579	-0.134	0.198	0.121	-0.068	0.272	1.294	0.913	0.373	0.046	-0.301	-0.144	-0.802	0.599	0.545	-0.57	-0.439	-0.574	0.049	0.569	0.06	0.201	0.596	1.735	-0.608	0.24	-0.075	-0.612	-0.335	-0.256	-0.766	-0.247	0.817	-0.006	0.385	0.341	-0.182	-0.436	-0.138	0.163	-0.267	0.568	0.25	-0.34	-0.271	0.902	-0.321	-0.566	-0.484	-0.211	0.725	0.542	-0.62	-0.065	-0.136	-0.479	0.356	-0.551	0.225	-0.193	0	-0.885	-0.702	-0.619	-0.357	0.149	0.069	-0.562	0.163	0.03	1.02	-0.318	0.153	-0.481	0.399	0.141	-0.04	0.77	-0.289	-0.577	0.135	0.122	-1.39	0.076	0.534	-0.437	0.309	-0.197	-0.16	-0.349	0.19	-0.554	0.107	0.049	0.004	-0.508	-0.327	0.571	-0.428	0.226	0.459	0.088	-0.048	-0.191	-0.319	-0.145	-0.439	0.48	0.225	-0.046	-0.592	-0.592	-0.072	0.822	0.257	-0.355	1.108	0.143	-0.128	-0.392	0.5	0.143	0.482	-0.689	0.189	-0.525	0.494	-0.456	-0.541	-0.267	-0.266	0.442	0.871	0.76	-1.191	0.381	0.712	-0.504	0.209	-0.486	-0.122	0.225	-0.115	0.213	0.518	-0.143	0.587	0.557	-0.103	-0.313	-0.286	0.905	-0.364	-0.497	0.376	0.438	-0.024	-0.848	-0.035	-0.134	-0.274	-0.414	0.136	-0.08	-0.067	-0.11	0.091	0.566	0.594	0.115	0.193	-0.891	0.312	-0.072	0.087	-0.358	-0.053	-0.184	-0.186	-0.574	0.093	0.14	0.454	0.674	0.024	-0.331	0.458	-0.325	0.204	0.03	-0.968	-0.571	0.277	0.616	-0.198	0.595	0.149	-0.127	-0.181	0.225	0.332	0.196	0.256	0.114	1.067	0.338	-0.345	-0.174	-0.362	0.29	-0.173	-0.023	-0.102	0.437	-0.143	0.266	0.198	-0.15	-0.487	0.252	0.242	-0.05	-0.373	-0.124	-0.402	-0.365	-0.462	-0.548	-0.618	-0.704	-0.322	-0.187	-0.383	-0.088	-0.669	-0.37	0.363	0.553	-0.144
FGF18	PPI	1	2.497	-0.595	-0.153	-0.144	-0.102	-0.453	0.539	-0.055	0.186	-0.537	0.273	-0.108	-0.229	0.056	0.67	0.115	0.413	0.215	-0.363	0.304	-0.181	0.299	-0.077	0.274	0.387	-0.047	-0.039	-0.229	0.366	0.451	0.456	-0.316	0.044	0.281	-0.369	-0.098	-0.415	0.241	0.068	-0.138	-0.489	0.224	0.16	0.53	-0.362	0.015	-0.139	-0.635	-0.348	0.318	0.12	-0.164	0.162	-0.252	-0.159	-0.013	0.302	0.267	0.318	0.208	0.297	-0.254	0.043	0.058	0.096	-0.246	0.09	-0.018	-0.046	-0.279	0.057	0.123	-0.149	0.441	-0.003	-0.181	-0.011	0.035	-0.095	0.165	-0.358	-0.041	-0.264	-0.308	-0.159	-0.295	0.152	-0.124	0.19	0.256	-0.188	0.261	0.446	0.077	0.294	0.029	0.004	0.068	-0.693	0.162	-0.459	-0.556	-0.001	-0.384	0.024	0.272	-0.288	-0.122	-0.118	0.232	0.37	-0.18	0.316	-0.026	0.209	0.062	0.169	-0.408	-0.083	-0.122	0.05	-0.324	0.043	0.053	0.1	0.172	0.052	-0.193	0.082	-0.127	0.633	-0.174	0.234	0.361	-0.106	-0.279	0.59	-0.203	-0.385	0.254	0.18	-0.217	-0.216	0.405	-0.568	-0.051	-0.375	0.155	0.258	-0.125	-0.654	-0.306	0.065	0.011	0.035	-0.205	-0.396	-0.28	0.197	0.368	0.311	-0.482	0.362	-0.194	0.127	0.181	0.108	-0.062	-0.082	-0.248	-0.001	0.307	-0.181	0.138	0.011	0.223	0.29	-0.265	0.13	0.298	-0.458	0.092	-0.149	0.024	-0.036	-0.496	-0.112	0.021	-0.403	0.055	0.178	0.307	-0.185	-0.142	0.078	0.333	0.136	0.086	-0.379	0.169	-0.077	0.199	-0.268	-0.354	-0.494	-0.793	0.22	-0.225	0.152	-0.455	0.158	0.233	0.167	0.299	-0.19	0.128	0.301	0.172	0.049	-0.11	0.246	-0.21	-0.362	-0.376	0.051	0.317	-0.14	-0.009	-0.089	0.158	0.078	-0.049	-0.116	0.89	-0.073	-0.061	0.169	0.361	-0.462	0.181	-0.09	0.008	-0.087	-0.013	-0.135	0.208	-0.041	-0.135	-0.17	-0.015	-0.271	-0.008	-0.004	0.25	-0.288	-0.11
PEPD	PPI	1	6.238	-1.322	-0.838	-1.041	0.138	-0.01	0.464	-0.089	0.797	-2.153	0.418	-0.063	0.622	0.534	0.028	0.194	-0.259	0.245	0.305	-0.129	0.572	0.106	-0.29	0.601	1.215	0.118	0.578	0.102	-0.166	-0.563	-0.652	0.194	0.043	-0.448	0.419	0.218	-0.291	-0.346	-0.645	0.311	0.07	-0.274	-0.252	0.524	0.097	0.64	-0.068	-0.935	-0.001	0.202	0.3	-0.02	-0.5	0.257	-0.195	-0.23	0.56	0.097	0.137	0.514	0.053	0.298	0.822	0.182	-0.707	-0.782	0.005	0.241	-0.103	0.014	0.321	-0.23	0.216	0.069	-0.324	-0.148	-0.334	-0.192	0.187	0.251	-0.26	0.247	-0.351	0.48	0.877	0.843	0.197	0.591	0.096	-0.244	-0.942	0.119	0.062	-0.057	-0.298	0.537	-0.828	0.589	0.268	0.568	0.235	-0.715	0.673	-0.04	0.431	-0.121	-0.646	-0.924	-0.586	-0.317	0.759	0.312	0.172	0.002	-0.177	-0.612	-0.115	0.352	-0.367	-0.661	-0.307	-0.268	0.045	0.207	0.044	-0.156	0.2	0.584	0.181	0.219	-0.349	-0.061	-0.457	-0.869	0.315	-0.648	-0.373	0.067	-0.192	0.434	-0.264	0.725	0.229	-0.314	-0.173	0.632	0.443	0.016	0.427	-0.263	0.193	0.752	0.326	-0.008	0.004	-0.717	0.019	1.051	0.125	0.754	-0.295	0.661	-0.32	-0.604	0.647	0.189	0.004	0	-0.103	0.305	-0.231	0.183	-0.454	-0.02	0.168	0.583	0.715	0.089	-0.015	-0.045	0.305	0.387	0.636	0.018	-0.105	0.249	0.688	-0.839	0.437	0.033	-0.759	-1.065	-0.335	-0.358	0.989	-0.168	-0.058	-0.065	-0.032	0.038	0.27	0.878	-0.076	-0.435	0.29	0.037	-0.845	0.133	0.596	-0.232	-0.463	-0.321	-0.865	-0.172	0.252	0.522	0.516	-0.35	0.067	0.021	0.665	-0.617	-0.048	-0.422	0.503	-0.168	0.39	-0.256	0.527	-0.448	-0.596	-0.284	-0.238	0.107	0.062	-0.134	-0.433	0.002	0.443	-0.116	-0.125	-0.828	-0.264	-0.254	-0.266	0.179	0.059	-0.502	-0.679	-0.138	-0.752	0.319	0.401	-0.827	-0.373	0.612
ZNF148	PPI	1	11.162	1.138	-2.509	0.024	-0.983	1.385	1.307	-0.264	2.773	0.788	-0.284	-0.236	-0.85	-2.2	0.642	0.243	0.686	0.579	0.665	0.479	2.061	-0.392	0.445	0.263	-0.058	0.35	-0.527	-0.613	-0.883	0.195	0.163	1.384	1.364	-1.289	-3.377	-0.042	-0.796	-0.069	-0.944	-0.842	-1.161	0.018	-0.962	1.505	0.72	-1.706	-0.553	0.751	-1.847	-1.08	-0.185	0.349	0.017	-1.174	-1.016	1.859	-0.523	0.742	-0.727	-1.103	-1.194	0.2	0.606	-0.209	0.497	-1.067	-0.151	0.127	-0.847	0.677	-1.21	-0.81	-1.744	0.813	-0.43	-0.209	-0.704	-0.522	0.63	-0.727	0.683	-0.81	-1.919	-0.226	0.395	-0.412	-0.037	-0.663	-0.653	0.262	-0.137	-0.046	-0.928	0.244	0.68	0.26	-0.134	0.263	0.563	-0.482	-0.054	0.006	1.327	0.066	-0.397	-0.55	-0.636	-1.068	-0.635	-0.626	0.818	0.201	-0.418	0.717	0.676	0.603	-0.125	-0.224	0.288	-0.215	0.774	-0.21	-0.488	0.06	0.463	0.468	0.14	-0.031	-0.919	-1.092	-0.287	1.319	0.302	0.517	-0.166	0.648	-0.853	-0.791	0.526	-0.192	-1.263	-0.367	1.067	-0.029	-0.512	1.398	-0.414	-0.482	0.514	0.547	0.175	0.352	0.657	-0.161	-0.207	0.623	1.311	-0.517	0.577	0.744	-0.179	0.016	-0.863	-0.033	-0.483	0.181	-0.754	-0.283	0.586	-0.493	0.162	-0.689	-0.002	-1.314	1.151	0.542	-1.316	-0.254	0.109	-0.01	-0.506	0.159	0.71	0.852	-0.405	0.093	0.211	0.39	0.21	-0.177	0.572	-0.688	-0.116	0.624	-0.821	-0.978	0.035	0.735	0.304	0.37	0.547	0.148	-0.103	-0.368	-0.797	-0.793	0.885	-0.337	-0.625	-0.206	-0.165	-0.589	-0.292	-0.914	-0.837	0.671	-0.199	0.61	0.029	-0.278	-0.758	-0.843	0.983	0.517	-1.032	-1.227	0.736	1.148	0.532	0.036	-0.807	0.639	-0.489	0.106	0.391	-0.139	-1.177	-0.563	0.197	-0.159	0.8	-0.36	0.176	1.531	-0.317	-0.474	-0.98	-0.35	-0.324	1.154	-0.003	0.768	-0.972	0.962	-1.9	0.453
SERPINA6	target	1	5.387	0.009	-1.597	-0.258	0.028	-0.925	0.467	0.568	1.497	-1.635	0.464	0.611	-0.252	-0.382	0.032	-0.156	-0.65	-0.082	-0.378	-0.101	-0.496	-0.304	0.174	0.071	-0.049	0.51	0.582	0.43	0.101	-0.393	0.485	-0.346	0.156	0.128	-0.532	-0.326	0.369	-0.226	0.259	-0.118	0.846	0.26	-0.235	-0.453	0.092	-0.335	0.469	0.052	-0.176	-0.255	1.047	-0.22	0.017	-0.213	0.019	-0.109	-0.118	-0.028	-0.034	-0.022	-0.161	-0.072	0.273	-0.517	0.584	-0.504	0.431	0.002	-0.082	0.087	0.446	0.288	0.098	0.348	0.026	0.335	0.584	-0.28	-0.592	-0.043	-0.079	0	-0.137	-0.336	-0.274	-0.404	0.246	-0.086	-0.056	-0.215	0.094	-0.227	0.005	-0.568	0.225	-0.006	0.095	-0.471	-0.04	0.29	-0.597	-0.148	-0.204	-0.249	-0.056	0.213	0.393	0.093	-0.045	-0.238	-0.066	0.252	-0.252	0.035	-0.289	-0.077	-0.018	0.294	-0.383	-0.833	-0.463	0.625	-0.881	-0.164	0.476	0.154	0.286	-0.024	0.071	-0.536	0.262	0.022	-0.522	-0.28	-0.469	-0.833	-0.583	0.059	0.889	0.176	-0.352	0.439	-0.399	-0.311	-0.635	-0.287	-0.077	0.246	-0.53	-0.152	-0.064	0.17	0.063	0.072	-0.501	-0.367	-0.288	-0.25	-0.07	0.159	-0.213	-0.082	-0.071	-0.167	1.411	0.354	0.115	0.601	-0.532	0.053	-0.089	-0.4	0.053	0.668	0.368	-0.183	-0.144	0.229	0.037	-0.037	-0.206	-0.084	0.343	0.443	-0.242	-0.729	0.491	-0.18	0.014	0.111	0.143	0.137	-0.101	0.546	0.111	-0.019	-0.562	0.57	-0.164	-0.256	1.29	-0.29	-0.114	0.005	0.633	-0.044	-0.234	0.335	0.536	0.314	0.043	0.048	0.102	-0.13	0.671	-0.455	0.19	0.908	-0.163	-0.198	-0.113	-0.793	-0.114	0.312	0.099	0.301	0.604	0.39	0.137	0.094	0.01	0.252	0.133	0.009	-0.112	-0.105	0.431	0.314	-0.329	0.028	0.335	0.302	-0.239	0.029	0.499	-0.194	0.388	0.348	0.235	0.029	-0.47	0.65	-0.09	0.212	0.501	-0.126
VPS4B	PPI	1	6.498	-1.388	-0.676	-0.733	-0.17	-0.54	-0.309	-0.643	1.277	0.418	0.169	-0.228	-0.415	-0.807	0.478	0.236	1.169	-0.577	0.005	0.043	0.556	-0.632	-0.377	0.313	0.975	-1.074	-0.88	-0.15	-0.561	-0.627	-0.671	-0.463	0.293	0.068	-0.15	-0.627	-0.004	-0.185	-0.178	0.741	-0.491	-0.077	0.186	-0.42	-0.686	-0.174	-0.059	0.515	0.154	-0.058	-0.846	0.574	0.2	-1.297	-0.148	0.438	-0.194	-0.217	-0.046	-0.089	-0.276	0.906	-0.368	0.366	0.427	0.135	0.078	-0.354	-0.691	0.002	0.489	0.186	-1.023	-0.393	0.081	-0.212	-0.252	1.36	-0.9	-0.003	-0.017	0.089	-0.621	-0.061	-0.642	-0.609	-0.605	0.06	0.112	-0.285	0.516	-0.665	0.383	0.041	-0.42	0.124	-0.041	-0.621	0.206	0.103	0.959	-0.648	-0.588	-0.896	-0.038	-0.397	0.14	0.772	0.458	-0.05	-0.351	-0.423	-0.198	-0.36	-0.098	0.09	0.473	-0.172	-0.001	0.21	-0.38	0.312	0.053	0.005	0.115	-0.641	-0.062	-0.19	-0.608	0.206	-0.09	-0.307	0.382	0.522	-0.201	-0.196	0.06	0.646	-0.086	0.031	0.38	0.475	-0.335	-0.304	-0.55	0.299	-0.67	-0.036	-0.039	-0.209	-0.803	-0.053	-0.288	0.153	-0.098	0.031	-0.293	0.273	0.859	-0.826	-0.441	-0.09	-0.184	-0.143	0.036	0.478	0.374	-0.284	-0.403	0.034	0.516	-0.536	-0.14	0.272	-0.477	-0.293	0.007	0.523	-0.289	0.322	-0.291	0.119	0.291	0.433	0.252	-0.354	0.135	0.046	-0.73	-0.01	-0.42	-0.218	-0.503	-0.326	-0.29	0.376	-0.522	0.523	-0.542	-0.137	0.53	0.731	0.493	0.117	0.107	0.449	-0.305	0.401	-0.688	-0.691	0.746	0.11	0.111	0.168	0.179	0.398	0.239	0.122	-0.427	0.238	-0.107	0.277	0.268	-0.487	-0.532	0.714	0.083	-0.501	-0.358	-0.353	-0.143	0.097	0.151	-0.534	0.05	0.039	0.597	0.298	-0.518	-0.346	0.051	-0.119	-0.314	0.607	-0.374	0.862	0.339	-0.671	0.224	-0.376	-0.322	-0.001	-0.323	-0.827	-1.287	0.667
SNAI2	PPI	1	3.711	0.104	-0.828	-0.413	-0.234	0.828	-0.001	0.737	-0.459	0.364	-0.26	0.504	-0.409	-1.25	0.496	0.513	-0.635	0.131	-0.666	-0.765	0.66	0.275	0.463	-0.059	-0.625	0.193	0.366	-0.391	0.35	-0.262	-0.02	0.502	1.468	-1.887	-1.143	0.898	-0.741	0.294	0.273	-0.497	-0.263	0.506	-0.54	0.007	0.313	-0.703	0.651	0.668	0.265	0.643	0.083	-0.597	-0.182	-0.206	-0.2	0.096	-0.428	-0.046	-0.02	0.251	-0.621	-0.226	0.059	0.003	-1.108	-0.114	-0.463	0.102	0.071	-0.236	0.229	0.156	0.597	0.331	-0.379	0.18	0.186	-0.26	0.331	0.179	0.056	-0.829	-0.103	-0.653	-0.136	-0.144	-0.241	0.155	-0.118	0.432	-0.157	-0.215	0.212	0.44	0.167	-0.216	0.716	0.627	-0.452	-0.32	0.243	0.584	0.432	0.208	-0.416	0.463	0.059	0.359	0.104	-0.767	-0.24	0.423	0.285	0.034	-0.021	-0.009	-0.037	-0.314	0.117	0.067	0.028	0.025	0.137	-0.19	0.489	-0.663	-0.02	0.462	-0.153	-0.08	0.039	-0.212	0.141	0.164	-0.589	-0.172	0.049	-0.348	-0.349	-0.319	0.188	-0.346	0.04	0.366	0.038	-0.405	-0.214	-0.22	0.018	0.348	-0.331	0.434	0.319	-0.276	0.413	-0.239	0.15	-0.18	0.155	0.26	-0.178	0.281	0.001	-0.283	0.33	-0.103	0.401	0.045	0.388	0.403	-0.106	0.482	-0.251	0.772	0.511	0.312	-0.051	-0.023	0.121	-0.191	0.805	-0.106	0.031	0.358	0.027	0.09	0.57	0.24	-0.211	0.107	0.358	0.032	0.037	-0.65	0.038	0.139	-0.188	0.186	0.286	-0.522	0.07	-0.244	0.129	0.079	0.903	0.345	-0.391	-0.393	-0.135	0.567	-0.159	0.549	-0.27	-0.218	0.112	0.292	-0.149	-0.561	0.062	-0.162	0.204	0.465	0.395	-0.202	-0.061	0.07	0.088	-0.189	-0.332	0.323	0.277	0.159	-0.133	-0.31	0.062	-0.147	0.001	0.202	-0.146	0.277	0.195	-0.098	0.041	-0.108	-0.239	-0.647	-0.032	-0.292	-0.284	0.039	-0.037	0.466	-0.114	0.008	0.08	-0.026
APCS	target	1	3.068	0.083	-0.624	0.259	1.127	0.169	0.022	0.169	0.378	-0.743	0.173	-0.011	0.183	-0.544	0.171	0.111	0.101	-0.325	-0.424	0.007	0.076	0.024	0.69	-0.12	0.196	0.328	-0.139	-0.172	-0.178	-0.184	0.013	0.193	-0.229	-0.189	0.108	0.111	-0.351	-0.041	-0.678	-0.156	-0.263	0.171	0.057	0.37	0.067	0.139	0.141	-0.2	-0.011	-0.289	-0.526	0.074	0.005	-0.194	0.169	-0.024	-0.107	-0.446	0.126	0.185	-0.05	-0.025	-0.189	-0.407	-0.531	-0.038	0.209	0.375	-0.896	0.15	0.436	0.355	0.244	0.411	0.102	-0.114	-0.139	-0.072	0.498	0.212	0.42	-0.047	0.5	-0.238	-0.101	0.735	0.328	-0.399	0.126	-0.425	0.154	-0.299	0.613	0.26	0.02	-0.048	-0.524	-0.616	0.177	-0.149	0.217	0.173	-0.461	0.054	-0.145	-0.343	-0.143	-0.453	-0.369	-0.008	0.102	0.345	0.047	-0.381	0.427	-0.158	-0.162	-0.392	-0.031	0.296	-0.829	0.288	0.129	0.464	-0.09	-0.145	0.198	-0.231	-0.107	-0.187	0.46	-0.232	0.483	-0.315	-0.029	0.135	0.597	-0.141	0.185	-0.176	0.363	0.052	-0.356	-0.024	-0.08	0.036	-0.461	-0.252	-0.299	0.577	-0.363	-0.46	-0.074	-0.033	-0.23	-0.303	0.23	0.281	-0.217	-0.253	-0.536	0.683	-0.01	0.099	0.016	0.451	0.069	0.462	-0.057	0.537	-0.28	0.364	0.366	-0.151	0.012	-0.113	-0.219	0.009	0.12	0.072	0.145	-0.047	0.053	0.355	-0.639	0.289	0.106	-0.007	-0.453	-0.147	0.429	-0.158	-0.043	0.031	-0.067	-0.163	-0.101	-0.01	-0.186	-0.064	0.07	0.232	-0.295	0.044	-0.189	-0.058	-0.022	0.382	0.208	-0.562	-0.162	0.151	-0.157	-0.49	-0.148	0.743	-0.041	-0.622	0.238	-0.245	-0.112	-0.125	0.193	-0.081	0.122	0.252	0.07	0.165	0.161	-0.036	-0.056	-0.228	-0.03	0.456	0.166	0.161	0.062	0.005	-0.063	0.392	0.012	0.212	0.12	0.405	0.031	0.278	-0.515	-0.401	0.065	0.187	0.09	0.197	-0.054	0.44	-0.106	-0.095
PICALM	PPI	1	9.722	1.14	-1.992	-0.212	-0.301	-0.638	0.887	1.181	1.473	0.366	0.566	0.045	-0.725	-0.828	-1.442	1.941	1.274	0.642	0.664	0.09	-0.255	-1.652	-0.1	-0.288	-0.064	1.403	-0.313	0.154	-0.326	-1.332	0.781	0.336	0.058	0.121	-1.131	-2.187	0.819	-1.054	0.578	-0.262	-0.169	-0.592	0.704	-0.946	0.681	-1.031	0.669	0.735	1.256	-0.631	0.724	0.241	-0.105	0.647	-0.072	-0.822	-0.66	-0.269	-0.116	0.159	-0.27	1.003	-1.424	-0.403	0.763	1.012	0.851	-0.963	-1.516	-0.637	-1.244	0.004	0.13	0.783	-0.149	1.298	-1.804	-0.297	-0.595	0.84	-0.134	-0.354	0.158	-0.029	0.084	-0.374	-0.057	-0.8	0.002	0.069	0.635	-0.672	0.055	0.603	0.338	0.317	0.97	0.436	0.915	-0.505	0.085	0.107	-0.127	0.772	0.934	0.333	0.46	0.897	1.213	-0.25	0.307	0.068	0.17	-0.6	0.271	-0.547	0.941	0.336	-0.616	-0.784	-0.648	0.009	0.288	-1.526	-1.592	-0.183	0.132	0.102	-0.302	0.15	-0.155	1.429	0.147	0.226	0.204	-0.405	0.62	0.943	0.491	-0.617	-0.516	0.25	-0.225	-0.159	-0.515	0.904	0.144	-0.499	-0.662	-0.718	0.329	0.888	-0.15	0.329	0.762	-0.551	0.018	0.089	-0.661	0.333	0.49	-0.708	0.892	0.018	-0.341	-0.835	-0.237	0.376	-0.107	0.249	0.285	-0.901	0.545	0.477	0.372	0.163	0.286	0.289	-0.286	-1.106	-0.881	0.346	0.909	-1.299	-0.031	-0.043	0.618	-0.479	-0.809	0.3	1.025	0.921	-1.286	0.01	0.652	0.362	0.124	-0.499	-0.418	1.026	-0.632	-0.226	-0.51	0.511	0.435	0.308	1.057	0.768	0.553	-0.319	-0.828	-0.361	0.731	-0.151	0.327	-1.217	-0.299	-0.163	1.059	0.666	-0.858	-0.281	0.73	0.755	-0.852	1.241	-0.791	0.994	-0.313	-0.474	-0.314	-0.706	0.658	-0.043	0.118	0.068	-0.713	-0.316	0.08	-0.391	0.641	-0.552	-0.446	0.747	-0.912	0.575	0.228	-0.526	-0.365	-0.156	-0.642	-0.828	0.967	-0.28	-0.844	0.091
RSAD2	PPI	1	5.133	-1.497	-1.336	0.049	-0.018	-1.15	0.005	-0.631	-0.022	-0.322	-0.052	-0.307	0.08	0.254	0.762	1.833	-0.95	-0.146	-0.371	-0.007	-0.585	-0.264	0.337	-0.712	0.348	-0.639	-0.24	-0.181	-0.085	0.695	0.479	-0.329	0.057	-0.207	0.544	0.02	-0.243	0.27	0.073	-0.082	-0.628	0.68	0.606	0.216	-0.524	1.155	0.106	0.005	0.234	0.396	-0.12	0.029	0.285	1.179	-0.034	-0.237	-0.287	-0.379	0.009	0.672	0.213	0.023	-0.009	0.177	0.614	-0.179	-0.477	0.245	0.039	-0.522	-0.128	0.697	0.199	0.16	0.387	0.214	-0.117	0.286	0.251	0.201	-0.138	-0.205	0.371	0.429	0.012	0.181	-0.374	-0.096	-0.118	-0.261	-0.742	0.301	-0.157	0.319	0.419	-0.113	0.579	-0.08	-0.056	-0.064	0.829	0.354	0.318	-0.273	0.083	-0.574	0.368	-0.488	0.57	0.6	0.229	0.532	-0.418	0.652	0.076	0.431	-0.063	-0.35	-0.375	0.681	0.518	0.112	-1.035	-0.425	0.026	-0.499	0.381	0.067	0.068	0.755	-0.56	-0.291	0.235	-0.403	-0.315	-0.252	-0.54	0.144	-0.589	0.183	0.232	0.071	0.158	-0.013	0.268	0.27	0.508	-0.838	0.187	-0.312	-0.64	-0.398	0.257	-0.26	0.224	0.802	0.466	-0.287	0.835	-0.199	-0.152	-0.457	0.303	0.143	-0.813	-0.672	0.287	0.283	-0.056	-0.571	0.257	0.122	-0.216	-0.267	0.121	0.42	-0.041	-0.783	-0.249	-0.086	-0.081	-0.158	0.197	-0.234	0.547	-0.22	-0.329	-0.057	-0.672	-0.237	0.485	0.406	-0.568	0.092	-0.609	0.211	0.06	0.207	0.087	0.272	-0.081	-0.142	0.17	0.253	0.166	-0.109	-0.119	-0.194	0.614	0.028	0.074	-0.205	-0.361	0.359	-0.388	0.962	-0.249	0.194	0.166	-0.156	0.363	-0.03	0.004	0.381	-0.479	0.062	-0.244	-0.135	0.493	-0.009	0.8	0.297	-0.025	0.039	-0.144	-0.702	0.001	0.071	-0.377	-0.33	-0.081	-0.554	0.03	0.374	0.113	-0.282	-0.546	-0.667	-0.191	-0.373	0.193	0.226	-0.877	0.119	-0.287	0.208
GUCY2F	PPI	1	14.922	-2.851	-2.872	-1.023	1.111	-1.333	0.764	1.007	1.002	-2.942	1.566	0.234	-0.521	-1.169	0.706	0.022	-0.381	1.008	-0.868	-1.748	-0.643	-0.541	0.341	0.624	0.956	0.082	0.863	-0.564	0.005	-0.425	-0.988	0.918	-0.132	-0.621	0.793	0.068	0.248	0.884	-0.885	0.02	0.05	1.004	0.783	0.712	0.784	0.324	-0.313	-0.035	1.327	0.976	-0.837	0.147	-0.356	0.41	-0.789	-0.822	-0.16	0.79	0.15	0.518	-1.212	1.044	0.322	0.38	-0.317	0.877	0.756	0.155	-0.775	0.602	0.546	0.878	0.174	0.748	0.712	-0.438	-0.932	-1.094	1.702	1.736	-0.25	-0.03	0.582	1.612	-1.009	0.314	-0.78	-1.616	-0.272	-0.634	0.161	0.487	-0.641	0.875	-0.838	0.012	-0.473	-0.947	-0.974	1.369	-0.677	2.028	-1.308	0.54	0.469	-1.099	0.446	0.139	-0.406	0.494	1.042	-1.276	-0.503	-0.869	-1.51	-1.171	0.811	-0.485	-1.51	-0.057	0.758	-2.398	0.827	0.696	-0.128	-1.285	0.441	1.201	-0.696	-1.467	-0.756	-0.067	-0.153	-1.049	0.953	2.729	-0.076	0.554	-0.903	0.042	0.087	0.423	0.262	0.934	0.163	0.05	-0.187	0.121	0.664	0.008	0.79	0.307	-0.674	-0.302	-0.04	-0.011	0.243	0.199	-1.476	-0.332	-1.904	-1.273	0.85	-0.69	1.531	-0.022	-0.336	-1.497	-0.132	0.992	-0.486	0.076	-0.301	-0.453	0.427	-0.326	-0.006	0.148	-0.623	1.858	-1.109	-1.227	0.17	0.277	0.224	0.424	-1.493	-0.217	-0.125	1.096	-0.648	0.916	0.277	-0.221	-0.552	-0.878	-0.118	-0.104	-1.291	-0.231	-0.22	-1.335	-0.575	-0.579	0.219	0.829	1.526	-0.976	1.81	0.303	-0.244	1.881	-0.737	0.101	-1.328	0.184	-0.468	0.672	0.825	-0.052	-1.515	0.345	0.613	-0.039	0.081	-1.624	0.651	1.566	-0.058	1.059	-0.006	-0.491	-0.005	0.291	-1.252	1.479	-1.043	-0.553	-1.867	1.032	1.103	-0.951	-0.526	0.366	-0.864	2.334	-0.376	0.239	-0.054	0.123	-0.146	0.725	1.343	1.27	-0.201	-1.25
MAP2K4	target	1	5.741	-0.441	-0.541	-0.843	0.092	1.925	0.63	-0.105	0.295	-0.553	0.233	-0.012	-0.694	-1.065	-0.491	1.196	0.371	-0.971	2.688	-0.207	-0.386	0.91	-0.61	-1.196	1.288	1.086	-0.338	-0.182	-0.175	0.659	-0.87	0.117	-0.045	0.473	0.135	-0.963	-0.339	0.123	-0.607	-0.121	-1.034	-0.604	0.833	-1.239	-0.346	-0.27	-0.482	-0.017	1.12	0.388	-0.428	0.19	-0.289	0.256	-0.654	0.054	-0.071	1.088	-0.052	0.757	0.179	-0.175	0.474	-0.267	0.374	-0.497	0.722	-0.262	-0.272	-0.222	0.307	0.048	0.436	-0.325	0.073	-0.24	0.159	-0.379	0.284	-0.226	0.259	0.665	-0.755	-0.102	-0.449	-0.74	-0.487	1.021	-0.314	-0.515	0.102	1.365	0.218	0.163	0.737	-0.181	-0.353	0.398	-0.164	0.244	-0.179	0.021	0.594	0.969	0.189	0.933	-0.6	0.895	0.316	-0.271	-0.51	0.615	-0.281	0.015	0.323	0.044	0.331	-0.857	-0.524	-0.417	0.99	-0.166	0.156	0.231	0.035	0.218	-0.637	0.143	0.278	0.697	-0.068	-0.034	-0.032	0.517	0.498	0.074	0.205	-0.557	0.654	-0.126	0.962	0.238	-0.264	0.137	0.207	0.636	-0.205	-0.014	-0.296	0.078	-0.094	0.006	-0.133	0.816	0.317	0.092	0.448	0.423	0.156	-0.155	-0.211	-0.495	-0.314	0.943	0.038	-0.255	0.115	-0.038	0.158	-0.263	-0.355	-0.648	0.104	0.756	0.755	1.2	0.329	0.192	0.045	-0.551	0.503	-0.157	0.048	0.326	-0.429	0.888	0.338	-0.381	-0.533	-0.533	0.339	0.445	0.094	-0.041	0.208	0.897	-0.255	-0.43	-0.372	0.308	-0.376	0.318	0.038	-0.036	-0.061	-0.4	-0.43	0.311	-0.064	-0.751	-0.104	-0.201	0.454	0.306	-0.262	-0.507	-0.055	-0.098	-0.282	0.739	0.389	0.423	0.249	0.113	0.058	-0.149	-0.333	-0.717	0.254	-0.325	0.238	0.366	-0.108	0.287	0.561	0.535	-0.232	0.045	-0.194	0.089	0.283	-0.26	-0.303	0.139	-0.147	-0.235	0.283	0.397	0.288	-0.096	0.054	-0.364	-0.322	0.111	0.588	-0.734
RS1	PPI	1	2.665	-0.183	-0.722	-0.182	-0.137	-0.453	0.071	0.413	0.691	-0.873	0.835	-0.18	-0.041	-0.036	-0.032	0.546	-0.231	0.238	-0.176	-0.092	-0.126	0.495	0.117	0.042	-0.543	-0.506	0.494	0.281	0.314	1.202	0.376	-0.823	-0.154	0.626	-0.334	0.417	-0.27	0.265	0.547	-0.368	-0.627	0.537	0.713	0.557	-0.491	0.473	-0.105	0.364	0.201	-0.103	0.181	0.501	0.492	0.127	0.322	-0.422	-0.407	0.461	-0.114	-0.4	-0.294	0.701	-0.02	-0.016	-0.165	-0.153	0.124	-0.12	0.227	-0.035	-0.252	-0.17	0.71	0.172	-0.098	0.033	-0.263	0.102	0.097	0.155	-0.161	-0.003	0.281	0.207	0.193	0.271	0.228	-0.061	-0.363	-0.249	0.302	0.485	0.123	-0.096	0.078	0.417	-0.157	-0.505	0.087	0.03	0.211	0.111	0.313	-0.255	0.083	-0.199	-0.427	-0.21	-0.401	-0.09	0.559	0.465	-0.572	-0.285	-0.139	0.578	0.162	-0.055	-0.245	0.025	-0.125	0.07	-0.198	-0.075	-0.032	0.021	-0.204	0.143	-0.23	0.26	0.053	-0.047	0.05	-0.203	-0.043	0.202	0.014	0.132	-0.23	0.283	0.525	-0.032	0.152	0.501	-0.141	0.068	-0.094	-0.02	-0.15	-0.267	0.547	-0.309	0.168	0.345	0.096	0.289	-0.039	-0.006	-0.128	0.28	-0.31	0.261	-0.251	0.16	0.411	-0.118	0.219	-0.174	0.068	-0.024	0.175	0.14	0.148	0.296	0.024	-0.2	0.136	0.445	0.171	0.178	-0.184	-0.021	-0.26	-0.232	0.028	-0.454	0.215	0.392	-0.059	0.172	0.115	-0.07	-0.01	0.014	0.037	0.01	-0.324	-0.021	-0.09	0.08	0.279	0.322	0.371	-0.127	0.104	0.144	-0.143	0.319	-0.269	0.018	0.2	0.158	0.352	0.126	0.038	0.027	0.439	0.004	-0.046	-0.182	0.315	0.119	0.086	0.442	-0.175	0.198	-0.008	0.269	0.055	0.069	0.325	-0.298	-0.011	0.126	-0.153	0.284	0.154	-0.216	0.054	-0.345	0.087	-0.496	0.218	0.134	-0.203	0.28	-0.131	0.255	0.221	-0.028	0.127	0.099	0.159	-0.041	0.319	0.265
CXCL3	PPI	1	1.921	-0.257	-0.269	-0.712	0.052	-0.542	-0.261	0.282	0.004	-0.951	0.307	0.362	0.499	0.318	-0.002	-0.528	-0.077	-0.367	-0.378	0.055	-0.49	-0.448	0.227	0.015	-0.938	-0.493	-0.174	0.152	0.689	1.365	1.195	-1.297	-0.884	0.859	-0.75	0.411	-0.161	0.242	0.295	-0.787	-1.353	0.23	0.807	-0.124	-0.155	0.123	-0.56	0.315	0.528	0.735	0.216	0.112	0.396	-0.215	-0.33	-0.073	0.43	0.602	0.27	0.078	-0.795	0.037	0.036	-0.237	0.213	-0.016	0.117	-0.057	0.662	0.207	-0.253	-0.499	0.138	-0.114	0.068	0.223	-0.094	0.26	-0.126	0.144	-0.046	-0.07	-0.428	0.456	-0.365	-0.179	0.231	-0.488	0.082	-0.198	-0.189	0.23	0.187	0.215	0.094	-0.122	-0.124	-0.512	-0.05	-0.387	-0.019	0.044	-0.066	-0.43	-0.003	-0.068	0.234	0.125	-0.109	0.07	0.326	0.038	0.11	0.041	-0.143	0.303	-0.245	0.127	-0.244	-0.339	-0.134	-0.176	0.184	-0.21	0.264	0.329	-0.071	0.081	0.062	-0.009	0.108	-0.167	0.069	-0.127	-0.156	0.303	0.221	-0.259	-0.248	0.297	-0.164	-0.2	-0.108	0.015	0.502	0.175	-0.134	0.171	-0.031	0.117	-0.01	-0.031	0.322	-0.253	0.248	0.333	-0.368	-0.065	0.235	-0.031	0.038	-0.057	0.107	0.107	0.357	-0.65	0.044	-0.06	0.484	0.577	0.002	0.146	0.491	0.463	0.274	0.122	0.288	0.097	0.026	-0.095	-0.112	0.268	-0.276	-0.083	-0.004	-0.179	-0.03	-0.079	0.099	0.167	-0.126	-0.113	-0.51	0.162	0.074	0.266	-0.248	-0.102	0.15	-0.422	-0.052	0.148	0.46	0.012	0.098	0.221	0.129	0.246	0.189	-0.036	-0.198	-0.116	0.28	-0.06	-0.3	-0.084	-0.393	-0.176	0.114	-0.013	0.21	0.08	0.199	-0.203	0.107	0.043	0.157	-0.422	-0.19	0.329	-0.317	-0.218	0.136	0.172	-0.243	0.012	-0.126	-0.574	0.225	-0.134	0.022	0.112	0.102	0.141	-0.306	-0.01	0.003	-0.018	-0.059	-0.141	-0.017	-0.179	0.147	0.364	-0.076	-0.388
TCF4	PPI	1	12.376	2.699	-1.84	-3.685	0.953	4.834	0.453	1.486	0.495	1.311	-0.238	0.02	-0.753	-1.328	1.451	0.39	0.568	0.554	-0.842	0.322	0.217	0.78	0.352	-0.762	-2.239	1.802	-0.74	-0.75	-1.215	-1.162	-1.215	0.15	0.363	0.719	-0.145	0.634	1.659	-0.781	0.65	0.865	-0.32	-0.731	0.78	0.439	0.276	-0.573	2.1	1.864	0.627	-0.443	-0.048	0.101	-0.32	1.132	-0.372	-1.581	-1.398	1.338	-1.182	0.712	-0.174	-0.079	0.505	0.641	0.161	1.021	-0.469	-0.323	-0.281	0.194	-0.547	-1.04	-0.208	0.438	-0.734	0.118	-0.054	-0.885	0.139	-0.015	-0.305	-1.006	0.603	-1.408	-0.192	1.172	-0.725	-0.558	1.504	-0.7	0.664	0.583	0.285	0.115	-1.595	-0.022	1.664	-0.929	0.269	-0.115	0.573	0.213	-0.924	2.538	-1.488	0.349	-0.078	-0.413	-0.048	-0.001	-0.849	-0.701	0.197	-0.024	1.56	-0.712	1.2	0.125	-0.069	-0.098	0.271	0.696	-0.307	0.164	0.254	-0.191	-0.931	-0.097	0.3	1.198	0.338	0.714	-0.526	1.731	0.51	-1.067	0.725	0.395	0.205	0.313	0.658	-0.676	-0.618	-0.178	-0.359	-0.11	0.562	0.257	-1.998	-0.079	1.494	1.08	0.449	-0.626	0.64	0.25	-0.233	0.915	0.082	0.027	0.457	0.622	0.477	-0.235	-1.138	0.651	0.586	-0.494	1.028	0.355	-0.276	-0.039	-0.859	0.926	0.777	0.01	-0.202	0.157	0.165	0.944	-1.088	-0.845	-0.014	0.032	1.61	0.117	-0.098	-0.528	-0.41	0.175	0.595	0.704	-0.55	1.228	-0.223	0.763	0.071	0.119	0.689	-0.692	-0.043	0.008	-0.318	0.073	-0.171	-0.998	-0.67	-0.539	-0.427	-0.888	0.601	0.356	0.012	-0.1	-0.821	-0.751	0.349	0.039	-0.473	-1.286	-0.396	0.764	0.566	0.098	0.525	0.51	1.129	0.232	-0.249	0.504	0.027	0.116	-0.574	1.077	0.297	0.617	-0.462	-0.737	0.351	-0.867	0.202	0.136	0.272	0.267	-0.217	-0.211	-0.295	0.963	0.502	0.082	-0.482	-0.059	0.549	0.661	-0.238	-0.172
KCNAB2	PPI	1	5.735	-1.049	-1.608	-0.45	0.004	-0.184	0.626	0.204	0.662	-0.237	-0.299	-0.254	-0.018	0.27	0.472	-0.638	0.984	-0.411	-0.039	0.418	0.457	-0.225	0.901	0.815	-0.044	0.539	0.057	-0.195	-0.796	-0.834	0.191	0.628	0.099	-0.294	-0.078	0.649	0.172	-0.083	0.324	0.39	0.234	0.442	-0.184	0.847	0.129	0.386	1.291	-0.072	-0.174	0.593	0.187	-0.076	0.063	-0.489	-0.016	-0.269	-0.899	-0.173	0.322	0.035	-0.454	0.132	-0.427	0.458	-1.199	-0.705	-0.123	-0.138	-0.343	-1.224	0.96	-0.691	0.247	0.694	-0.13	-0.036	-0.01	-0.409	0.028	0.054	0.451	0.518	-0.209	-0.441	-0.583	-0.613	0.001	0.059	-0.548	0.609	-0.555	0.724	0.226	-0.696	-0.341	0.337	0.272	0.209	-0.549	0.236	0.139	1.067	0.22	0.971	0.245	0.491	-0.019	-0.19	0.63	-0.032	0.393	-0.023	-0.085	0.127	-0.218	0.37	-0.616	-0.005	0.013	0.12	-0.025	0.075	0.044	-0.741	-0.773	-0.393	0.496	1.425	-0.288	-0.028	-0.999	0.236	0.242	0.734	0.504	0.148	0.638	0.24	0.225	0.308	0.273	-0.189	-0.077	0.692	-0.261	-0.537	0.543	-0.537	0.083	0.056	-0.118	0.091	0.999	0.472	-0.04	0.322	0.634	0.333	0.023	0.695	-0.372	0.041	-0.395	0.573	0.178	0.064	0.567	0.586	0.231	0.758	-0.145	0.676	-0.021	0.63	0.233	0.101	-0.856	-0.014	-0.179	0.052	-0.593	-0.024	-0.175	-0.903	0.779	0.048	-0.145	-0.46	-0.054	0.065	-0.279	-0.329	-0.221	-0.002	-0.063	0.526	0.031	0.238	0.668	-0.24	-0.279	-0.912	0.137	-0.397	0.605	-0.048	-0.047	-0.582	-0.408	-0.372	0.066	-0.682	0.303	-0.191	-0.484	0.217	0.734	0.194	0.124	-0.093	-0.329	0.665	0.254	-0.317	0.066	0.067	-0.142	-0.208	-0.329	-0.136	0.16	-0.044	-0.467	0.119	0.326	0.647	0.096	0.28	0.874	-0.151	-0.393	-0.242	-0.121	0.044	-0.332	-0.219	-0.309	-0.384	-0.417	0.041	-0.194	0.596	0.044	0.368	-0.617	0.562
RPS6KB1	target	1	7.064	-1.128	-0.978	-0.132	-0.186	-0.862	0.488	-0.163	-0.319	-0.409	0.083	-0.198	0.89	-0.485	0.994	-0.102	0.185	0.187	0.261	-0.372	0.94	0.165	-0.885	-0.349	2.026	0.174	-0.849	0.154	-0.574	0.314	-1.015	-0.105	-0.389	-0.303	-0.017	-0.406	-0.781	-0.368	-0.309	0.678	-1.041	1.035	0.657	0.919	0.364	-0.547	-0.584	0.24	0.424	-0.206	0.244	0.458	0.286	0.976	0.3	-0.409	-0.027	0.633	0.013	0.189	-0.059	-0.541	1.166	-0.686	0.096	0.048	0.858	1.236	-0.625	0.711	1.176	0.672	0.637	-0.355	0.025	-0.787	0.046	-0.017	-0.188	0.741	0.254	0.604	-0.877	0.8	-0.085	-0.075	-0.22	1.107	-0.547	-0.908	-0.278	-0.387	0.397	0.336	0.125	0.286	-0.704	0.187	-0.106	-0.849	0.329	0.91	0.695	0.566	-0.686	0.025	-0.619	-0.547	0.105	-0.87	-1.036	0.074	-0.267	-0.855	-0.865	-0.399	-0.012	-0.802	-0.638	-0.49	-0.305	0.766	0.144	0.27	0.121	0.879	-0.849	-0.035	0.769	-0.689	-0.417	0.081	0.506	-1.076	1.097	0.644	0.626	-0.324	-0.23	-0.245	0.152	-0.145	-0.772	-0.249	-0.185	-0.317	-0.473	0.031	-0.508	0.515	0.324	0.669	-0.522	-0.107	-0.609	-0.362	0.663	0.703	0.192	-0.737	-0.876	0.041	0.471	-0.36	-0.093	0.46	0.07	-0.102	-0.201	0.7	-0.11	-0.692	0.302	-0.857	0.156	0.278	0.435	0.216	-0.627	0.32	0.449	0.202	-0.274	0.34	-1.025	-0.78	0.022	-0.295	-0.191	-0.468	0.559	-0.018	-0.002	-0.607	0.312	0.041	0.993	-0.578	0.847	0.061	0.415	-0.272	0.432	0.44	-0.205	-0.948	0.308	0.033	-0.717	-0.323	-1.011	0.137	-0.131	-0.311	-0.344	-0.415	-0.77	0.01	-0.796	0.565	-0.848	-0.477	-0.988	0.397	-0.474	-0.789	0.273	0.546	-0.176	-0.071	0.45	0.134	-0.383	-0.68	0.245	-0.197	-0.096	0.143	-0.4	1.151	0.528	0.479	-0.588	0.64	0.35	0.723	0.015	0.639	0.113	-0.163	0.17	0.163	-0.627	0.401	-0.179	0.216
ETHE1	PPI	1	3.538	-0.545	-0.617	-1.041	0.049	-0.024	-0.169	0.185	0.254	-1.249	-0.059	0.101	0.304	0.838	-0.312	0.608	-0.868	-0.356	-0.307	0.134	-0.267	0.516	0.097	-0.177	0.783	0.002	0.799	-0.546	-0.156	-0.074	0.017	0.029	0.037	-0.296	0.107	-0.545	-0.046	0.033	0.242	-0.102	-0.29	-0.061	0.073	0.37	-0.062	0.271	0.14	-0.287	0.025	0.75	-0.047	-0.33	0.187	0.748	0.037	-0.15	0.245	-0.311	0.188	0.601	0.081	-0.116	-0.184	-0.053	-0.18	0.414	-0.2	0.021	-0.032	0.382	-0.018	-0.021	0.309	0.012	-0.493	-0.629	0.213	-0.858	-0.203	0.126	0.2	0.425	-0.346	0.11	-0.082	0.01	-0.329	-0.358	0.125	0.616	-0.195	0.323	-0.209	0.343	-1.039	0.023	0.212	0.39	0.027	-0.043	-0.68	0.445	0.139	0.23	0.412	0.061	-0.177	-0.022	0.077	-0.78	0.123	0.226	0.143	-0.707	0.099	-0.149	-0.153	-0.323	-0.075	-0.079	-0.59	-0.121	0.47	-0.158	-0.586	0.43	0.663	0.658	-0.063	-0.18	0.116	0.454	0.083	0.043	0.423	-0.081	0.234	-0.001	-0.15	-0.157	0.008	-0.464	0.405	-0.389	0.651	0.035	0.308	-0.221	0.236	-0.481	-0.666	0.413	-0.502	0.108	-0.39	-0.253	-0.37	-0.111	0.018	0.303	-0.166	-0.004	-0.611	-0.065	-0.062	-0.15	-0.377	-0.629	-0.398	0.095	0.068	0.157	0.138	0.297	-0.365	0.844	0.123	-0.002	0.227	-0.195	-0.261	0.518	-0.313	-0.343	-0.177	-0.055	0.386	-0.517	0.636	0.034	0.328	-0.101	0.141	0.221	0.135	-0.448	-0.4	0.562	0.399	-0.179	-0.514	-0.246	0.699	0.17	-0.239	-0.548	-0.164	0.634	0.259	0.113	0.251	-0.094	0.29	0.065	0.692	-0.189	-0.084	-0.363	-0.005	0.509	0.106	0.124	0.147	0.092	-0.106	0.292	-0.406	0.303	0.235	0.232	-0.351	0.142	0.209	0.016	0.216	-0.455	-0.425	0.512	0.458	-0.29	-0.264	-0.153	-0.167	0.327	0.23	0.298	0.041	-0.112	0.173	-0.336	0.508	-0.178	-0.004	0.011	0.449	-0.246
IGLL5	PPI	1	3.542	-0.083	0.147	-0.96	-0.116	-0.005	-0.457	0.998	-0.078	-0.742	0.096	0.004	0.031	0.74	0.253	-0.418	0.086	0.262	-0.606	0.421	-0.369	0.08	-0.326	-1.08	-0.466	-0.098	-0.367	0.267	1.128	0.22	1.308	-1.371	-0.783	0.644	-0.496	0.831	-0.499	0.306	0.281	-0.185	-0.809	0.664	-0.404	0.306	-0.183	0.675	-0.043	0.074	0.071	-0.008	0.75	-0.017	-0.218	0.142	0.151	-0.017	-0.276	0.847	0.27	-0.235	-0.186	0.241	0.423	-0.086	-0.672	-0.671	0.089	-0.21	-0.117	0.174	-0.773	-0.03	-0.675	0.59	-0.187	0.434	0.056	-0.48	-0.217	-0.286	-0.504	-0.049	-0.095	0.191	0.154	-0.563	0.027	-0.226	0.015	-0.419	0.223	0.15	-0.021	0.202	-0.761	-0.045	0.01	0.553	-0.083	0.551	0.199	-0.055	0.025	0.014	-0.674	-0.019	0.139	0.001	0.108	-0.535	0.085	-0.254	0.315	-0.24	-0.129	-0.097	-0.112	0.062	-0.299	-0.385	0.41	0.306	0.228	-0.098	-0.115	0.312	-0.4	0.637	-0.09	0.118	0.116	-0.338	0.133	-0.203	0.24	0.276	0.484	0.168	-0.226	-0.003	0.017	0.66	0.022	-0.213	0.499	0.13	-0.208	-0.015	0.037	-0.354	0.349	0.06	-0.006	-0.193	0.282	-0.023	0.228	-0.385	-0.069	1.053	0.249	0.276	-0.096	-0.13	-0.171	-0.623	0.289	0.224	0.559	-0.151	-0.139	-0.742	0.59	-0.028	-0.037	0.147	-0.346	0.693	0.322	0.022	-0.274	0.377	-0.542	0.403	-0.391	-0.419	-0.868	-0.2	0.128	0.432	-0.607	0.325	-0.164	-0.415	0.063	0.333	0.332	0.479	0.678	-0.079	-0.118	0.336	-0.491	-0.244	-0.01	0.696	-0.522	-0.138	-0.006	-0.221	0.211	-0.439	-0.147	0.35	0.075	0.15	-0.305	-0.047	-0.208	-0.101	-0.039	-0.355	-0.375	-0.228	-0.154	0.503	-0.087	-0.346	0.112	1.015	-0.314	0.088	0.06	0.188	-0.156	-0.034	0.185	-0.052	-0.162	0.08	-0.192	0.109	-0.308	-0.359	-0.268	-0.226	-0.149	-0.034	0.096	-0.049	0.496	-0.548	-0.101	0.383	-0.679	-0.042
MAP3K15	target	1	18.856	-2.826	-3.537	-2.792	0.712	-1.405	0.052	0.906	1.299	-2.134	-0.06	-0.802	1.207	0.903	-0.348	-0.985	-0.478	-1.537	1.446	-2.193	-0.419	1.188	0.986	0.163	0.922	-0.925	-2.068	1.988	-1.316	1.416	-1.325	-0.425	0.921	-0.71	-0.04	-0.094	-0.931	-1.337	-0.418	0.957	2.245	0.472	2.238	0.18	-1.266	1.108	-1.02	0.376	1.864	0.797	0.338	-1.248	1.262	-0.252	-0.491	-0.364	1.571	-0.077	-0.29	-1.413	-1.454	1.231	-0.473	1.751	-1.517	-0.975	-0.319	0.804	0.012	2.645	1.708	-0.215	2.182	0.695	0.698	0.48	-0.281	-0.897	0.098	-1.199	-0.095	1.948	-0.073	0.267	-1.313	-1.156	-0.19	0.005	1.756	-0.227	0.074	0.94	1.261	1.27	0.427	-0.735	-0.658	-0.034	-0.577	0.902	0.563	1.486	1.817	-0.925	-0.631	1.303	-0.136	-0.19	-1.089	-0.946	1.575	-0.104	2.05	1.669	-0.166	-0.495	0.73	-2.08	-2.245	-0.431	1.493	-0.212	-0.992	-0.04	0.638	0.558	0.043	1.004	1.325	-1.049	0.789	-0.367	0.16	-0.998	0.958	-0.535	1.255	0.275	0.572	-0.875	-0.54	-0.661	-1.396	0.84	0.735	1.362	0.742	0.258	-0.398	1.811	0.051	-0.994	-0.055	0.047	1.315	1.853	-1.428	-0.132	-0.856	0.544	1.164	-1.934	-1.102	0.512	0.08	0.795	-1.083	-1.558	1.489	0.874	0.639	-0.975	-0.45	0.47	-0.384	1.032	-0.957	0.042	0.923	0.167	-0.924	0.143	-0.294	0.695	-0.133	-0.123	0.079	-0.167	1.893	-1.254	2.057	2.143	-0.292	0.493	-0.725	0.334	0.02	-1.824	0.888	-1.924	-0.023	0.836	0.354	-1.334	0.272	-0.312	-2.021	2.006	0.517	-0.147	1.929	1.368	-0.572	0.711	1.215	1.199	1.216	-0.24	-1.473	1.579	-1.29	-0.653	0.093	-1.149	-0.728	2.78	0.476	0.137	-0.074	0.236	-1.489	-3.006	0.192	0.661	0.517	2.016	0.211	0.116	-1.245	-1.407	1.638	-1.123	2.046	-0.544	-0.804	0.042	-1.698	1.794	-1.963	1.344	1.398	-0.08	-0.19	-0.967	-0.836	-0.93
MMP8	PPI	1	5.426	-0.494	-0.671	-1.032	-0.121	-0.886	0.415	0.787	1.359	-0.874	0.885	-0.011	-0.485	-0.925	0.014	0.571	-0.18	0.2	0.015	0.255	0.334	0.172	-0.222	0.053	0.485	0.535	-0.205	-0.068	-0.358	-0.014	0.918	-0.016	-0.795	0.568	-0.371	0.438	0.104	0.524	0.291	-0.561	-1.025	0.151	0.211	-0.105	-1.12	0.83	0.901	0.38	0.422	0.383	-0.144	-0.132	0.161	-0.374	0.025	-0.643	-0.372	-0.133	-0.593	-0.221	-0.454	0.784	-0.382	0.497	0.23	-0.402	0.451	0.348	-0.473	-0.656	-0.146	0.026	0.681	1.194	0.246	-0.086	-0.816	-0.045	0.311	-0.276	0.4	-0.956	-0.836	0.163	0.939	0.23	-0.189	-0.272	0.58	-0.168	0.261	-0.062	-0.659	0.138	0.202	-0.7	0.005	0.547	-0.445	0.299	0.478	0.107	-0.144	-0.072	-0.464	0.124	-0.135	-0.323	-0.03	0.124	-0.118	0.631	0.61	-0.272	0.436	0.362	-0.476	0.23	-0.248	0.35	-0.558	0.172	-0.721	-0.402	0.189	-0.706	0.157	0.695	-0.019	-0.3	0.403	-0.011	0.019	0.177	0.369	0.412	-0.127	-0.281	-0.234	0.53	0.493	-0.405	0.658	-0.21	-0.555	0.449	-0.079	-0.333	0.377	0.228	0.221	-0.159	-0.512	0.382	-0.69	0.048	-0.012	-0.172	-0.601	-0.426	0.055	0.363	-0.217	-0.228	0.562	-0.812	-0.381	0.127	0.392	-0.111	-0.162	-0.188	-0.543	0.143	-0.497	0.218	-0.104	1.066	0.063	-0.326	0.423	-0.869	-0.125	-0.386	-0.167	-0.045	0.229	0.12	0.21	0.274	0.318	-0.302	-0.183	-0.335	0.24	-0.561	-0.124	-0.422	-0.08	-0.333	-0.155	-0.614	-0.283	0.444	0.656	-0.135	0.417	0.009	0.332	-0.401	-0.663	0.153	0.17	0.447	0.01	0.067	-0.755	0.492	-0.146	0.492	0.299	0.49	0.174	0.61	0.472	0.155	0.194	0.449	-0.025	-0.453	-0.395	-0.288	-0.615	0.546	0.443	-0.945	0.077	0.367	-0.174	-0.26	-0.424	0.687	-0.915	-0.711	-0.035	-0.29	0.216	0.147	-0.155	0.468	0.241	0.71	-0.224	0.022	0.393	-0.148
GLRX	PPI	1	1.368	-0.418	-0.369	-0.157	-0.047	-0.412	0.011	-0.054	0.244	-0.317	-0.032	0	-0.155	0.054	-0.569	-0.007	0.17	0.377	-0.014	0.199	-0.352	0.15	0.065	0.033	-0.152	0.159	0.323	0.324	0.039	-0.055	-0.148	0.139	0.103	0.022	-0.173	-0.34	-0.393	-0.197	0.002	0.268	-0.118	0.023	-0.062	0.143	-0.164	-0.196	-0.103	-0.023	0.119	-0.034	0.226	-0.211	-0.178	0.044	-0.049	0.38	-0.225	0.07	-0.239	-0.218	-0.005	-0.164	0.041	-0.173	-0.372	0.194	-0.084	0.048	-0.377	0.111	0.041	-0.022	0.068	0.126	-0.022	-0.259	0.272	-0.16	0.011	0.05	-0.201	-0.021	-0.12	-0.145	-0.078	0.037	0.061	0.358	-0.122	0.214	-0.043	-0.232	0.022	-0.306	0.007	-0.226	0.014	-0.076	-0.363	0.023	0.011	0.026	-0.315	-0.14	-0.003	0.108	-0.021	-0.062	0.133	0.181	-0.221	-0.147	-0.077	-0.002	-0.079	0.043	-0.155	0.109	0.033	-0.03	-0.211	-0.401	0.031	0.222	-0.039	-0.508	0.189	-0.084	0.181	-0.186	-0.118	-0.089	0.035	-0.108	-0.142	-0.213	-0.003	-0.246	0.127	0.184	0.586	0.054	0.565	-0.171	0.171	-0.295	-0.158	-0.148	-0.014	0.433	0.214	0.055	-0.024	-0.137	0.128	-0.12	0.192	-0.191	0	0.092	0.009	-0.005	0.264	-0.201	0.092	-0.243	0.221	0.108	-0.115	0.04	-0.114	0.125	0.104	0.035	0.344	-0.079	-0.079	-0.107	0.056	0.016	0.101	0.181	-0.16	-0.067	0.04	0.095	0.041	0.392	0.001	-0.04	0.005	0.308	-0.183	-0.17	-0.448	-0.093	-0.009	-0.435	0.073	0.151	0.152	-0.383	0.304	0.351	-0.023	-0.239	-0.104	0.096	-0.036	0.208	-0.07	-0.229	-0.088	-0.347	0.019	-0.379	-0.011	-0.325	-0.331	-0.031	-0.139	-0.171	0.202	0.191	-0.155	-0.073	-0.104	-0.084	-0.138	-0.161	0.232	0.065	0.251	0.162	-0.167	0.382	0.123	0.004	-0.209	-0.02	0.17	-0.246	0.148	-0.419	0.17	-0.107	-0.092	-0.171	0.369	-0.188	-0.376	0.347	0.04	-0.094	0.125	0.053
TOR1A	PPI	1	4.146	-1.277	-1.202	-0.116	-0.133	-0.554	0.076	0.137	0.704	-1.881	0.725	0.18	0.25	-0.607	0.152	0.442	-0.091	-0.194	-0.498	-0.054	-0.679	-0.344	-0.043	0.056	0.205	-0.002	-0.461	-0.207	0.192	-0.073	0.624	-1.107	-0.366	-0.452	-0.126	0.098	0.156	-0.274	0.437	-0.021	-0.301	0.409	0.49	-0.25	0.21	0.575	0.215	0.46	0.518	0.219	0.194	0.537	-0.341	-0.122	0.369	-0.729	-0.997	0.231	0.056	-0.188	-0.457	0.493	-0.253	0.96	0.791	0.069	-0.004	-0.38	0.541	0.007	0.288	0.069	-0.153	0.334	-0.124	0.204	-0.097	0.074	0.077	-0.444	-0.251	-0.178	-0.274	-0.478	0.176	0.133	-0.014	0.179	0.152	0.417	-0.342	-0.022	0.044	-0.181	-0.134	-0.346	-0.386	-0.186	-0.531	0.035	0.555	-0.242	-0.17	-0.168	-0.216	0.484	0.101	-0.51	0.487	-0.288	-0.041	0.311	-0.291	-0.679	-0.107	0.541	-0.308	-0.31	0.048	0.109	0.258	-0.404	-0.312	0.261	-0.442	-0.128	0.133	-0.236	0.68	0.241	-0.094	-0.387	-0.334	0.057	-0.071	-0.296	-0.508	-0.02	0.178	-0.001	-0.218	-0.199	0.646	0.08	-0.09	0.337	0.085	-0.02	-0.371	-0.187	-0.188	-0.464	0.249	-0.517	0.053	0.195	0.295	-0.169	0.385	-0.062	0.01	-0.318	0.198	0.398	-0.28	0.09	-0.299	0.485	0.158	0.338	-0.983	-0.018	0.296	0.908	-0.62	0.115	-0.018	0.167	0.318	0.301	0.021	-0.164	0.145	-0.294	0.153	0.004	-0.621	0.194	0.062	-0.141	0.041	0.75	0.063	-0.165	0.242	0.226	-0.707	0.156	-0.363	-0.369	-0.056	0.06	0.552	-0.151	0.024	-0.047	-0.76	-0.059	0.694	-0.314	0.033	-0.239	-0.139	0.404	0.157	0.005	-0.029	-0.199	-0.253	-0.034	-0.109	-0.25	0.329	-0.276	0.212	-0.471	-0.183	0.134	0.142	0.482	-0.017	0.07	0.277	0.468	0.169	-0.08	0.18	0.056	0.134	-0.067	-0.22	0.522	0.348	0.637	-0.396	0.246	-0.109	-0.079	-0.353	0.007	0.223	0.028	-0.723	0.253	-0.111	0.277
EDIL3	PPI	1	5.155	-0.795	0.029	-0.385	-0.027	-0.594	-0.09	0.146	0.597	-1.476	0.758	0	0.14	-0.227	1.223	1.984	-0.829	1.064	-0.02	0.785	1.411	1.453	-0.259	1.152	-0.73	-1.001	0.239	-0.212	-0.254	-0.604	0.13	0.41	-0.315	0.046	0.118	-0.414	0.411	-0.386	0.314	-0.292	-0.581	-0.17	0.045	-0.363	0.009	0.086	0.564	-0.321	0.252	0.594	-0.78	-0.132	0.063	-0.362	-0.1	-0.119	-0.488	0.393	-0.142	-0.47	0.092	-0.291	0.509	0.103	-0.577	0.425	0.319	-0.023	-0.55	-0.277	-0.21	-0.02	0.098	-0.063	-0.268	0.035	-0.495	-0.779	0.027	-0.024	-0.493	-0.099	0.05	0.327	-0.476	0.613	-0.1	0.141	0.182	0.053	-0.181	0.26	0.109	0.263	-0.508	0.335	0.078	0.071	-0.385	0.878	-0.409	0.82	0.513	0.671	-0.696	-0.433	0.621	0.038	-0.577	-0.155	-0.621	0.115	0.512	0.294	0.005	0.135	0.357	-0.611	-0.788	-0.552	0.357	0.16	-0.25	0.01	-0.205	-0.129	0.357	0.362	0.043	-0.079	-0.548	-0.315	0.117	-0.103	-0.318	0.549	-0.176	-0.562	-0.444	-0.122	-0.222	0.672	-0.068	-0.08	-0.431	0.231	-0.282	-0.315	-0.932	0	-0.453	0.095	-0.006	-0.323	-0.378	0.143	0.627	0.04	-0.181	-0.103	-0.519	-0.769	0.866	-0.336	0.973	-0.006	-0.124	0.534	0.037	0.373	-0.586	-0.14	0.242	0.053	-0.581	-0.162	-0.512	-0.027	0.086	0.157	-0.004	-0.228	0.167	0.107	0.41	-0.416	-0.261	0.156	0.625	-0.208	-0.627	0.016	0.333	0.101	0.339	0.332	0.016	-0.106	-0.137	-0.146	-0.034	-0.212	0.386	0.024	-0.168	-0.162	-0.11	-0.111	0.152	0.047	0.884	-0.081	0.09	-0.467	-0.356	0.423	0.317	-0.342	0.042	-0.14	0.683	-0.469	-0.758	-0.065	0.15	-0.327	-0.081	-0.452	-0.334	-0.795	0.591	-0.001	-0.032	-0.042	0.043	-0.135	-0.288	-0.279	-0.501	0.22	-0.712	0.118	-0.453	0.104	-0.034	-0.126	0.492	0.348	-0.33	0.078	0.097	-0.224	0.48	-0.21	0.325	0.411
LILRB2	gene	1	9.706	0.315	0.338	-2.193	0.292	-0.493	-0.915	3.114	-1.08	-2.102	0.388	-0.733	1.005	0.579	0.713	-1.201	-1.229	0.357	-1.569	-0.339	-0.724	0.307	-0.236	-0.99	-0.969	0.35	-0.451	0.873	2.286	2.532	0.8	-1.733	-1.862	1.728	-2.085	2.276	-0.499	0.831	1.237	-1.646	-0.993	0.985	1.051	0.489	-1.741	1.436	0.731	0.046	1.368	0.856	1.51	-0.096	0.737	0.528	-0.729	1.225	-0.018	1.307	0.259	-0.148	0.946	0.654	-1.021	0.455	0.005	-0.578	-0.196	1.097	1.057	-0.792	0.434	-1.113	-0.317	0.448	0.857	1.067	-2.605	-0.722	-0.581	-0.359	0.646	-0.884	0.237	1.329	-0.702	0.443	-1.743	-0.722	-0.645	-0.067	0.985	-0.087	-0.492	-0.971	-0.372	0.484	-1.518	0.186	-0.406	1.102	1.329	1.122	-0.783	-0.925	-0.684	0.49	-0.04	2.098	-1.357	0.346	2.2	2.226	0.482	-1.334	1.26	-0.051	1.824	1.249	0.217	-1.103	0.914	0.628	-1.085	-0.425	1.562	-0.047	-2.135	0.478	1.516	-0.223	0.898	-0.632	-1.501	-1.349	1.941	-1.414	0.576	-1.122	0.308	0.066	-0.01	0.775	-0.089	0.673	-0.08	-0.048	-0.42	0.34	-0.412	-0.25	-1.723	-0.983	0.115	0.564	-0.343	0.618	-0.35	-1.013	-0.137	-0.513	1.339	-0.032	1.249	-1.095	0.909	0.765	-0.323	0.544	1.1	-0.471	-0.626	0.036	-2.179	0.081	0.308	-1.34	-0.168	1.944	-0.159	1.333	-0.949	2.033	0.621	-0.209	-0.622	-0.686	-0.514	-0.224	-0.545	-0.353	1.148	1.053	-0.047	0.075	0.163	1.005	0.465	-0.445	0.054	0.19	1.698	0.384	-0.468	0.77	0.901	1.496	-1.604	0.44	0.329	0.012	-0.909	0.363	0.954	-0.44	1.022	-0.553	0.145	0.163	-0.128	0.282	1.417	-0.319	1.129	0.219	-0.529	1.075	0.543	0.211	-0.563	0.395	-0.809	0.334	-1.155	-0.12	-0.932	0.34	0.311	-0.446	2.128	-1.322	-1.247	1.092	0.415	0.84	1.005	-0.138	-0.724	-0.635	-0.281	0.713	-0.814	1.425	-0.04	0.014	-0.348	0.638
NAA20	PPI	1	2.361	-0.582	-0.313	0.114	0.292	-0.468	-0.222	-0.195	-0.083	-0.59	0.209	0.046	0.372	0.047	0.045	0.036	0.006	-0.026	0.001	-0.076	0.139	0.018	-0.048	0.125	0.418	-0.129	0.031	-0.061	-0.516	-0.029	-0.273	0.112	0.244	-0.267	0.229	0.096	0.178	0.008	0.005	0.207	0.146	0.158	0.049	-0.204	0.217	-0.218	-0.36	0.007	0.233	-0.618	-0.077	0.252	0.111	0.021	-0.408	-0.155	-0.14	-0.03	-0.052	-0.05	0.167	0.371	0.071	0.368	-0.133	0.182	0.364	0.134	0.021	0.054	0.06	-0.094	0.328	-0.15	-0.111	0.25	0.132	-0.112	0.274	0.164	-0.12	-0.027	0.367	0.103	0.154	-0.005	0.269	0.466	0.254	-0.021	0.262	-0.386	0.056	0.055	-0.045	-0.005	-0.464	0.006	-0.147	-0.05	0.088	-0.205	-0.049	0.022	-0.176	0.144	-0.502	0.341	0.077	-0.246	0.19	0.019	-0.473	0.203	-0.056	0.098	-0.036	0.154	0.326	-0.169	0.096	-0.154	-0.083	0.613	0.297	0.001	0.047	0.415	0.459	0.17	0.302	-0.248	0.266	-0.122	0.125	0.371	-0.138	-0.107	-0.347	0.036	0.164	-0.021	-0.301	0.141	-0.096	-0.057	-0.238	0.025	-0.264	-0.155	0.288	-0.397	0.083	0.249	0.331	-0.179	-0.046	-0.056	-0.143	0.177	0.004	-0.401	-0.031	0.431	-0.034	-0.314	-0.096	0.015	0.1	0.422	-0.566	0.114	0.08	0.335	-0.13	0.042	-0.051	0.131	0.097	0.133	-0.235	-0.074	0.129	0.094	-0.042	-0.118	0.069	0.477	0.088	-0.332	0.162	0.073	-0.67	0.068	-0.161	-0.328	-0.039	-0.583	-0.218	-0.036	-0.013	0.033	-0.016	0.759	-0.011	0.254	-0.027	0.246	0.387	0.322	-0.013	-0.019	0.048	0.133	-0.081	-0.002	0.137	0.334	0.237	0.037	-0.259	0.388	-0.158	0.601	0.061	0.037	0.055	0.159	0.294	0.352	0.17	0.193	-0.14	0.16	0.34	-0.358	-0.062	0.216	0.255	0.245	0.004	0.044	-0.33	0.253	-0.019	-0.065	0.204	0.386	0.279	-0.566	0.168	-0.228	-0.011	-0.205	-0.149	0.311
SLC52A2	target	1	8.241	-0.604	-1.001	-3.483	0.399	-1.563	-1.303	3.618	-2.395	-4.143	1.14	0.128	1.4	1.672	-0.479	0.201	-1.812	-1.807	-1.649	-1.054	-2.65	-1.723	0.113	-0.809	-1.41	-0.64	0.729	-0.43	0.905	0.202	1.388	-2.188	-1.649	-0.386	-1.688	0.325	0.797	-1.113	0.405	-0.101	1.195	-2.169	-1.304	-0.765	1.387	-0.888	0.782	-1.35	-1.19	-0.409	-0.503	1.223	-0.468	-0.134	-0.637	-0.578	-1.057	0.658	-0.201	1.081	0.008	-0.768	1.409	0.798	0.423	0.044	-0.611	-1.261	0.197	-0.329	0.672	0.554	0.343	0.516	-0.191	0.143	-0.68	0.472	0.786	1.181	-0.087	-0.544	0.76	-1.124	0.8	-0.148	-0.502	0.027	-0.213	0.627	-1.382	0.627	0.26	0.395	-1.215	0.145	0.433	-0.218	0.465	0.181	-0.299	0.844	-0.423	0.668	-0.394	-0.462	0.266	-0.587	-0.36	0.1	-0.264	-0.122	0.316	0.383	-0.137	-0.654	0.35	-0.733	0.45	-0.369	-0.201	-0.197	0.062	0.151	0.43	-0.125	0.155	0.081	-0.707	-0.519	0.157	-1.594	-0.088	1.606	-0.704	0.498	0.246	-0.171	-0.485	-0.399	-1.325	0.465	-0.056	0.738	0.562	0.455	-0.426	-0.881	-0.902	0.35	-0.063	0.115	0.597	0.003	-0.666	-0.863	-0.29	0.415	-0.597	-1.187	0.359	-1.189	-0.422	-0.111	-0.34	-0.312	-0.72	-0.22	0.768	-0.266	0.058	-0.158	0.155	-0.035	-0.241	0.731	0.739	-0.41	0.397	0.087	-0.22	0.765	-0.258	-0.197	0.032	-0.203	0.1	-0.185	-0.119	0.286	-0.137	0.185	0.978	0.218	-0.062	0.489	0.585	-0.003	0.718	0.345	0.204	1.054	1.274	-0.967	-0.527	-0.687	0.005	-0.41	0.971	-0.768	0.022	-1.063	-0.114	0.771	0.163	-0.142	-0.455	-0.6	0.553	0.647	-0.215	-0.372	-0.739	0.048	0.42	0.708	-0.044	-0.547	-0.351	-0.138	0.342	-0.671	0.473	-0.139	-0.488	-0.038	-0.822	0.342	0.52	-0.045	-0.727	0.048	0.497	-0.932	-0.329	-0.38	-0.046	0.069	-0.131	0.073	-0.459	-0.59	0.077	0.224	0.095	-0.08
GNA14	PPI	1	4.428	-1.051	-1.46	0.048	-0.125	-0.485	0.426	-1.335	0.78	-0.519	0.692	-0.297	-0.275	-0.215	-0.306	0.974	0.336	-0.057	-0.355	-0.161	-0.728	0.347	-0.21	0.921	0.287	0.266	-0.892	-0.485	-0.37	0.985	0.275	-0.414	-0.335	0.17	0.011	0.777	-0.312	0.569	-0.426	-0.606	-0.512	0.425	0.381	-0.191	-0.284	0.277	-0.908	0.451	0.275	0.398	0.073	-0.083	0.132	-0.376	0.379	-0.07	0.273	0.016	-0.138	0.462	0.019	0.275	-0.089	0.557	0.365	0.052	0.02	-0.442	0.498	-0.103	-0.171	-0.701	0.42	0.146	0.164	0.195	-0.467	0.127	-0.366	0.052	-0.11	0.211	-0.09	0.426	-0.55	0.298	-0.139	-0.275	0.343	0.261	0.102	-0.118	0.197	-0.041	-0.484	0.005	-0.492	0.396	0.031	0.096	0.184	-0.512	-0.008	-0.278	-0.572	-0.263	-0.175	0.45	-0.677	-0.077	-0.38	0.091	0.176	0.107	0.478	0.697	-0.168	-0.4	0.67	-0.094	-0.242	-0.312	-0.118	0.002	0.545	-0.078	0.131	0.305	0.124	0.768	-0.171	0.37	-0.802	0.704	0.451	0.399	0.047	0.509	0.581	0.091	0.179	-0.13	-0.094	-0.07	-0.113	-0.044	-0.884	0.136	-0.408	0.047	0.253	0.459	-0.254	-0.6	-0.527	0.239	-0.115	0.057	0.142	-0.146	-0.611	0.518	0.074	0.787	0.633	0.09	0.457	-0.652	-0.418	0.218	0.047	0.713	-0.171	0.715	0.561	-0.152	-0.404	-0.413	0.342	-0.535	-0.028	0.6	0.337	0.399	-0.06	-0.936	0.078	-0.237	0.153	0.62	0.952	-0.314	-0.373	0.083	-0.448	-0.136	0.165	0.127	-1.071	-1.072	-0.761	-0.643	-0.01	0.036	-0.434	0.132	-0.514	-0.074	0.203	-0.332	-0.169	-0.004	0.188	0.201	0.159	0.228	0.187	0.419	0.258	-0.458	0.071	-0.258	0.018	0.193	0.229	0.754	0.173	-0.72	-0.137	0.127	-0.639	0.075	-0.01	0.182	0.164	-1.085	-0.239	0.456	-0.242	0.128	0.124	-0.044	0.188	-0.574	0.311	0.744	0.132	-0.08	0.288	-0.336	0.201	-0.369	0.257	0.054	-0.479	0.369
CSF2RB	PPI	1	14.952	-0.139	4.318	-5.728	1.26	-0.184	-1.517	3.541	-2.127	-0.943	-0.227	1.142	-0.438	0.969	0.504	-1.924	-0.988	0.795	-0.901	0.093	-0.093	0.501	-1.122	-4.265	-0.39	0.389	-1.536	0.181	1.325	-0.801	-1.606	1.327	-1.224	0.309	-0.044	-0.113	1.617	0.445	0.111	-0.364	0.373	-0.306	-0.636	-0.5	-0.856	-0.144	0.333	0.48	-0.562	-0.434	-1.541	0.46	-1.247	0.994	-0.009	0.471	0.034	0.89	-0.031	0.26	0.513	-0.221	0.677	0.137	0.327	-1.539	1.015	-0.836	0.275	0.498	-0.38	-0.796	-0.397	-0.251	-0.981	-0.091	0.637	0.227	-0.209	-0.869	-0.301	-0.995	-1.16	-1.212	-0.082	-0.219	-2.025	-0.041	1.382	1.396	0.957	0.295	-0.868	1.037	-1.468	1.368	0.27	1.171	1.215	-1.167	1.05	0.48	-1.711	0.293	-0.743	0.836	0.449	-0.676	0.619	-0.674	0.799	0.691	1.081	-0.185	-0.902	-0.674	-0.294	2.354	0.373	-0.467	-0.894	0.019	-0.307	0.648	-0.419	0.232	-0.432	-0.079	0.22	0.429	-0.144	-0.082	-0.262	-0.216	0.583	1.163	0.648	1.172	-0.339	0.255	-0.749	-0.922	-0.114	1.857	0.899	0.099	-0.614	-0.255	-0.135	1.399	0.077	-0.366	-0.425	0.612	0.378	-0.716	0.189	-0.071	0.359	0.574	0.599	1.073	-0.199	0.569	-0.591	0.808	0.508	-0.285	-0.404	-0.311	0.636	-0.482	-0.662	0.308	1.157	-0.741	-2.169	-0.557	0.369	0.836	0.369	0.484	0.819	-1.283	0.174	0.053	-0.89	-1.839	0.07	1.035	0.205	0.769	0.022	-0.218	0.624	-0.248	0.481	-0.372	-1.448	0.051	-0.196	1.559	0.152	0.197	-0.012	-0.453	0.079	-0.586	1.021	-1.846	-0.719	0.818	-0.685	0.545	-0.085	-0.078	0.099	0.693	0.762	1.075	-0.037	0.458	-1.025	-0.211	0.141	-0.33	0.255	-1.212	1.069	-0.247	-0.587	-0.876	-0.178	0.206	-0.478	-0.568	0.728	-1.152	0.384	-0.742	-0.675	-0.45	0.907	0.123	-1.534	-0.706	1.374	-1.648	0.27	-0.07	-0.268	0.518	0.876	-0.36	0.763	-0.136
SLC25A6	target	1	3.486	-1.014	-0.401	-0.135	0.133	-0.461	-0.286	0.795	0.137	-1.674	0.708	-0.244	0.251	0.28	0.376	0.447	0.267	-0.152	0.757	0.258	-0.102	-1.068	-0.285	1.459	0.716	0.2	-0.46	0.205	-0.132	0.037	0.539	-0.716	-0.254	0.098	-0.446	-0.265	-0.538	-0.511	0.46	0.824	-0.12	0.049	0.003	-0.096	-0.115	-0.225	0.114	-0.076	0.705	0.204	0.426	-0.031	-0.544	0.019	-0.449	-0.515	-0.088	0.385	0.396	0.185	-0.393	0.031	0.22	0.118	-0.128	-0.147	-0.638	0.118	-0.463	-0.133	0.208	-0.335	-0.068	0.136	-0.118	0.272	-0.467	-0.225	-0.66	-0.072	-0.048	-0.219	-0.161	0.332	-0.521	-0.032	0.064	-0.025	0.434	0.226	0.198	-0.067	0.43	0.03	0.142	0.38	0.266	-0.575	-0.359	-0.506	0.209	0.414	0.192	-0.287	0.109	-0.111	-0.114	-0.964	0.413	-0.162	-0.277	0.146	0.351	-0.202	0.197	0.162	-0.337	-0.159	-0.17	0.223	-0.051	0.097	0.211	-0.027	0.153	0.574	0.072	-0.143	-0.055	-0.247	0.221	0.25	0.213	0.171	-0.313	0.027	0.337	0.199	0.373	0.285	0.21	0.36	-0.582	-0.022	-0.295	0.306	0.362	0.765	-0.546	-0.294	0.13	0.176	0.005	-0.011	0.028	0.273	0.36	-0.349	-0.217	-0.152	-0.116	-0.141	0.37	-0.033	0.121	-0.427	0.302	0.095	-0.233	-0.589	-0.18	-0.169	-0.565	-0.077	0.335	-0.085	0.265	-0.338	-0.094	0.055	-0.298	0.024	0.433	-0.018	-0.128	-0.167	-0.46	0.059	-0.504	0.396	0.071	0.366	0.501	0.211	0.305	-0.555	-0.503	0.482	0.413	-0.635	0.55	-0.315	0.151	0.133	0.29	-0.166	0.124	-0.107	-0.473	0.69	0.018	-0.359	-0.234	-0.024	0.049	0.218	-0.543	-0.6	-0.456	0.197	0.104	0.241	-0.206	0.354	-0.069	0.056	0.002	-0.266	0.457	0.053	-0.274	0.081	0.488	0.11	-0.526	0.29	0.107	-0.28	-0.274	0.417	-0.064	-0.774	0.326	-0.129	-0.073	0.048	0.059	-0.061	0.095	0.074	0.082	0.12	-0.207	-0.069	-0.414	0.349
PPARA	target	1	6.265	-0.746	-1.56	-0.478	-0.031	-0.494	0.368	-0.218	1.366	-0.509	0.68	1.273	-0.138	-1.206	0.014	-0.524	0.017	0.292	0.113	0.191	1.106	0.19	-0.276	-0.364	-0.238	-0.168	0.316	-0.521	-0.089	-0.368	-0.916	-0.103	-0.008	0.065	0.845	-0.353	-0.413	0.102	0.286	0.294	-0.376	0.778	0.112	-1.386	-0.633	-0.252	0.031	0.729	0.423	0.083	-0.797	-0.677	-0.738	-0.126	-0.761	1.236	-0.282	-0.394	0.338	1.268	-0.186	-0.811	-0.178	-0.736	-0.49	-0.462	-0.405	0.463	0.544	0.737	-0.34	0.061	-0.454	0.086	0.407	0.167	-0.252	0.497	-0.42	-0.185	-0.644	-0.015	-0.302	-0.248	-0.148	0.104	-0.773	0.036	0.21	0.06	-0.132	0.699	-0.304	-0.163	0.514	-0.585	0.13	0.78	-0.14	-0.555	0.753	0.409	0.358	0.657	-0.46	-0.555	-0.209	0.005	-0.438	0.62	0.122	0.187	-0.032	-0.488	-0.734	0.328	1.009	0.711	0.194	-0.011	-0.431	0.482	0.552	0.234	-0.251	-1.159	-0.266	-0.457	0.407	0.567	0.506	0.263	0.332	-0.357	0.038	0.014	-0.799	0.244	-0.298	-0.215	-0.056	-0.29	0.401	-0.232	-0.172	0.229	-0.094	0.015	0.209	-0.08	0.034	0.34	0.146	0.597	-0.448	0.025	0.145	-0.237	0.083	0.02	-0.218	0.162	-0.256	-0.492	-0.268	-0.705	0.561	0.549	0.997	0.02	0.122	0.08	-0.319	-0.514	0.69	-0.126	0.097	-0.236	-0.291	0.158	0.161	-0.289	0.159	0.677	-1.181	0.119	-0.079	0.51	-0.522	-0.26	0.101	-0.008	-0.804	0.311	-0.139	-0.614	0.012	-0.121	-0.38	-1.582	-0.947	-0.467	0.334	0.572	0.284	-0.076	-0.138	-0.607	-0.407	-0.052	-0.338	-0.11	-0.533	0.126	-0.533	0.897	-0.01	0.65	0.949	-0.071	-0.307	0.436	-0.274	0.157	0.277	0.061	-0.326	-1.089	-0.051	0.949	-0.262	-0.177	0.001	-0.2	-0.379	-0.829	-0.123	0.189	0.525	-0.065	-0.521	-0.504	0.022	-0.32	0.103	0.389	0.241	-0.439	-0.484	-0.092	0.218	0.066	0.237	-0.02	-0.246	-0.078
CTSL	PPI	1	3.514	-0.621	-0.442	-0.05	-0.379	-0.433	0.055	0.162	0.447	-0.747	0.503	0.477	0.433	-0.438	0.677	0.421	-0.099	0.378	0.309	0.193	1.088	-0.099	0.181	0.491	0.4	-0.307	-0.493	0.043	-0.224	-0.066	0.245	0.285	0.273	0.57	-0.506	0.281	0.327	-0.135	-0.132	-0.057	1.191	0.076	-0.463	-0.187	-0.302	-0.255	-0.005	-0.155	0.07	0.172	0.614	0.292	0.018	-0.422	-0.026	-0.575	-0.099	-0.238	-0.248	0.13	-0.517	-0.445	0.403	0.267	-0.492	0.287	0.188	-0.099	-0.198	0.165	0.742	0.707	0.027	0.273	0.108	0.11	-0.513	-0.216	-0.529	-0.121	-0.038	-0.189	-0.149	0.493	0.002	0.544	0.48	0.296	0.152	0.013	0.224	0.397	0.441	0.007	-0.017	-0.451	-0.273	0.235	-0.551	-0.385	-0.139	-0.027	-0.476	-0.05	0.259	-0.384	-0.127	0.177	-0.248	0.2	0.611	-0.419	-0.055	0.074	-0.5	0.044	0.156	0.377	-0.283	-0.267	-0.282	0.619	0.102	-0.123	0.752	0.074	-0.689	-0.281	0.455	0	-0.257	-0.047	-0.042	0.21	0.482	0.134	-0.136	-0.619	-0.018	-0.079	-0.376	-0.063	-0.03	0.498	-0.044	0.287	0.565	0.456	-0.398	-0.021	-0.321	0.009	-0.278	0.053	-0.35	0.084	0.492	-0.295	0.41	-0.156	-0.265	-0.106	-0.167	0.047	-0.517	-0.438	-0.06	-0.293	0.182	0.218	-0.2	-0.438	-0.175	0.276	0.218	0.222	0.468	0.293	-0.352	-0.031	-0.207	0.533	-0.144	0.259	-0.735	-0.356	-0.473	0.569	-0.036	-0.464	-0.504	-0.13	-0.047	0.036	-0.446	-0.156	-0.116	0.322	0.351	0.009	-0.205	0.206	-0.445	-0.241	0.089	-0.011	-0.058	-0.137	-0.535	-0.693	-0.425	0.383	-0.376	0.058	-0.163	0.284	0.145	0.387	-0.698	-0.418	0.04	-0.347	0.074	0.255	-0.025	0.006	0.096	0.057	-0.032	0.323	0.62	-0.247	0.483	0.324	-0.316	0.285	-0.007	0.598	-0.203	0.732	0.238	0.33	0.372	0.194	-0.348	0.305	0.516	-0.146	0.174	-0.086	-0.367	0.087	0.141	0.119	0.306	0.036
PCSK7	target	1	10.218	-2.087	-0.813	-2.264	-0.667	-1.068	0.18	0.055	-0.11	-2.733	0.849	-0.92	0.235	1.691	0.762	0.625	-0.175	0.84	0.151	0.326	0.454	0.66	-1.327	1.153	1.301	-0.376	0.25	0.941	-0.101	-0.934	0.448	1.18	0.289	1.161	-0.303	-0.001	0.405	-0.832	0.589	0.761	0.732	0.009	0.272	0.308	0.388	-0.369	0.423	-0.726	-0.56	0.373	0.079	0.526	-0.546	-0.258	-0.219	-0.763	0.582	-0.815	0.504	0.055	0.936	-0.87	0.828	-0.276	0.456	0.74	0.296	0.161	0.513	-0.547	0.847	-0.938	-0.142	-0.01	-0.614	1.214	-0.586	0.02	-0.19	0.038	-0.759	-0.582	0.426	-0.701	-0.267	0.295	-1.05	-0.046	-0.411	0.136	1.935	-0.041	-0.485	-1.063	-0.461	-0.604	0.593	-1.425	0.397	0.094	0.26	0.721	-0.329	0.133	0.379	1.049	-0.247	-1.174	0.249	0.065	1.002	0.482	0.168	-0.767	-0.435	0.272	0.788	0.164	-0.011	-1.129	-1.067	0.572	-0.398	-0.035	-1.078	-0.554	-0.467	-0.183	0.28	0.53	0.563	0.453	0.887	-1.61	0.334	-0.355	-1.416	-0.187	1.153	0.395	-0.553	0.006	-0.265	-0.222	-0.114	-0.561	0.392	1.599	0.848	-0.18	-1.042	-1.195	-0.11	-0.668	0.025	0.59	-1.747	-0.955	-0.994	1.089	0.202	-0.01	0.292	0.413	0.397	-0.734	-0.651	-0.915	-0.333	0.376	0.235	-0.653	0.939	-0.426	-0.404	0.604	-1.329	0.56	1.441	0.061	-0.329	0.108	-0.211	0.286	0.031	-0.201	-0.314	0.203	-0.445	-0.592	-0.048	0.504	-0.073	0.772	-0.421	-0.796	0.526	0.375	-0.256	-0.687	0.73	0.499	-0.891	-0.347	-0.986	-0.313	-0.153	-0.281	0.666	1.062	0.078	0.206	0.12	0.081	-0.174	-0.317	1.657	0.33	0.874	-1.07	-0.057	-0.864	-0.868	-0.269	0.259	-0.228	-0.34	-1.786	0.268	-0.668	-0.943	0.154	0.197	0.024	-0.14	-0.019	0.563	-0.601	-0.912	-0.865	0.638	-0.405	0.195	-0.115	-0.643	-0.789	0.839	0.4	-0.854	0.464	0.184	0.808	-0.394	-0.165	-0.467	0.685
PMVK	PPI	1	2.644	-0.652	-0.583	-0.241	-0.146	-0.604	-0.14	-0.434	0.034	-0.24	-0.154	-0.532	0.257	0.61	0.077	-0.334	0.217	0.144	-0.087	0.047	-0.343	0.566	-0.392	0.24	0.533	0.203	0.353	0.124	-0.181	-0.214	-0.167	0.116	0.013	-0.22	-0.196	-0.164	-0.312	-0.096	0.446	0.479	-0.118	0.288	-0.439	0.423	-0.166	-0.056	0.009	-0.308	-0.028	0.14	0.409	0.047	0.019	0.088	-0.17	-0.324	0.538	-0.197	0.058	0.143	0.205	0.116	0.258	0.02	0.01	-0.255	0	-0.545	0.082	-0.358	0.54	-0.432	-0.207	-0.455	-0.353	-0.411	0.171	0.197	0.112	-0.442	-0.12	-0.436	0.092	-0.015	-0.02	0.185	-0.143	-0.247	0.2	0.618	-0.116	0.273	-0.327	0.256	0.376	-0.421	0.219	-0.013	0.257	0.452	-0.337	-0.305	0.202	0.016	0.123	0.229	-0.285	0.235	-0.299	-0.071	0.023	-0.304	0.065	-0.259	0.166	0.378	0.553	0.371	-0.64	0.22	-0.521	0.296	0.018	0.378	-0.429	0.127	-0.049	-0.078	-0.11	0.135	-0.261	-0.18	0.349	0.465	-0.388	0.11	-0.73	-0.107	-0.098	0.015	0.084	-0.174	-0.561	-0.076	-0.057	-0.143	0.1	-0.233	-0.005	-0.153	-0.454	0.166	0.242	-0.112	-0.163	-0.476	0.237	0.303	0.139	-0.018	0.011	0.299	0.329	0.28	-0.037	-0.063	0.659	0.044	-0.528	0.2	0.037	0.089	-0.197	-0.013	0.075	-0.261	0.316	0.281	-0.001	-0.593	0.604	-0.064	0.138	0.448	0.189	-0.205	-0.401	-0.114	-0.139	0.276	-0.112	-0.213	-0.075	0.132	-0.125	-0.076	0.291	-0.15	-0.306	-0.213	0.273	-0.011	-0.161	-0.286	-0.047	-0.22	-0.075	-0.455	-0.281	-0.157	0.166	0.198	0.562	0.048	0.238	-0.138	-0.339	0.227	0.063	0.173	-0.21	0.321	-0.154	-0.396	0.107	-0.024	-0.066	0.37	0.488	0.016	0.241	0.33	0.15	-0.046	-0.219	-0.165	-0.225	0.113	0.228	0.113	0.268	-0.429	-0.005	0.033	0.175	0.368	0.016	-0.089	0.185	-0.108	0.495	0.28	0.318	0.285	-0.009	-0.198
CD53	PPI	1	2.503	-0.64	-0.459	-0.277	-0.176	-0.585	-0.031	0.462	0.974	-1.35	0.62	0.023	-0.163	-0.846	0.261	0.467	-0.34	-0.233	-0.281	-0.064	-0.891	-0.269	0.441	0.282	-0.088	0.301	0.048	0.389	0	0.231	0.328	-0.39	-0.93	-0.46	-0.068	-0.095	0.192	0.388	0.208	-0.615	0.302	-0.089	0.361	0.133	-0.591	0.018	-0.247	0.335	0.571	0.157	-0.463	0.06	-0.394	0.042	0.401	-0.159	-0.459	-0.127	0.074	-0.201	-0.027	0.243	0.697	0.016	-0.075	-0.045	-0.571	0.188	-0.187	-0.066	-0.302	0.314	0.093	0.345	0.081	-0.072	-0.177	0.633	0.224	-0.349	-0.112	0.287	-0.06	-0.3	0.119	0.156	0.19	0.007	-0.271	-0.087	-0.081	0.838	-0.134	-0.121	0.285	0.595	-0.116	0.039	0.526	-0.08	-0.211	-0.274	-0.822	0.057	0.248	-0.218	-0.304	0.477	0.073	0.276	0.215	-0.026	-0.378	-0.263	0.363	0.105	0.053	0.508	-0.033	0.21	0.116	0.67	0.28	-0.474	-0.001	-0.418	-0.428	0.412	-0.206	-0.244	0.171	0.205	-0.643	-0.554	0.204	-0.685	-0.597	-0.073	-0.502	0.233	-0.067	0.041	-0.009	0.521	-0.221	-0.132	0.209	-0.086	0.078	-0.581	0.207	-0.185	-0.42	-0.119	-0.22	-0.339	-0.011	0.62	0.087	-0.139	0.164	0.327	-0.228	-0.18	-0.406	0.303	-0.468	0.366	-0.203	0.051	-0.047	-0.461	0.099	-0.403	-0.171	0.094	-0.001	-0.219	0.192	0.929	-0.007	-0.166	0.048	-0.142	-0.195	0.107	0.3	-0.358	-0.576	-0.281	-0.196	-0.017	0.06	0.097	0.492	-0.068	0.105	0.197	-0.01	-0.066	0.338	-0.098	-0.172	0.063	-0.263	0.011	-0.05	-0.059	-0.113	0.281	-0.139	-0.077	0.031	-0.015	0.319	-0.039	0.251	0.28	0.204	0.053	0.12	0.282	-0.326	0.178	-0.112	0.14	-0.654	-0.019	0.129	-0.054	-0.441	-0.113	0.006	-0.196	-0.468	-0.283	-0.37	0.13	-0.538	-0.077	-0.057	0.249	-0.476	0.115	0.024	-0.535	0.063	-0.13	0.336	0.034	0.767	0.258	0.023	-0.169	0.097	0.036
NEK4	target	1	13.244	-1.034	-3.435	-0.646	0.307	0.546	0.639	-0.811	0.541	2.219	0.658	-0.364	-0.023	0.575	1.734	0.109	0.169	-0.848	-0.942	1.042	1.561	0.467	1.767	-0.954	-0.606	2.101	-0.349	-0.11	-0.365	-0.553	-1.263	-0.078	1.577	-1.005	-0.735	0.815	-0.771	-0.316	-0.831	0.247	-0.303	1.075	0.674	0.605	-0.574	0.003	0.04	0.259	0.301	-0.504	-0.038	-1.417	0.793	0.861	0.877	-0.571	-1.862	0.078	0.464	1.208	1.157	-0.763	-0.543	1.286	-0.007	1.057	-0.044	0.301	0.469	0.038	-0.3	-0.489	1.127	0.13	0.24	-0.918	1.478	-0.013	1.15	0.165	-0.33	1.102	-0.387	0.791	0.173	-1.615	-0.427	0.698	0.136	-0.3	0.402	0.117	0.736	-0.738	2.108	1.023	0.504	-0.317	-0.333	-0.725	-0.281	1.01	-0.342	-0.103	-0.854	-0.226	-0.573	0.523	-1.727	0.151	-0.646	0.411	-0.676	-0.211	0.026	-0.32	-0.672	0.379	0.317	-1.253	0.051	1.041	-0.775	0.23	1.003	0.095	0.473	0.054	0.503	0.542	-0.95	0.357	0.664	-0.153	0.408	0.675	0.61	-0.15	-0.816	0.355	1.133	-1.189	-0.264	0.157	-0.832	0.891	0.032	-0.421	-1.263	-0.247	-0.009	-0.659	0.654	-0.274	0.002	-0.397	-1.004	0.103	0.254	-1.736	-0.335	1.207	0.383	-0.752	-0.239	0.395	0.18	-0.205	0.927	0.572	0.936	1.24	-0.194	-1.076	-0.638	-0.404	-0.335	-1.157	-0.459	-1.06	-0.704	0.327	-1.027	-0.28	-0.195	1.244	0.284	-0.003	-0.645	0.311	1.362	0.107	-0.199	0.493	-0.514	0.658	-0.446	0.112	0.189	-0.447	0.294	0.576	1.051	-0.097	-1.087	0.284	0.393	0.009	0.54	0.668	-0.147	-0.848	0.501	0.19	0.035	0.517	-0.209	-0.416	-1.013	-0.042	0.372	0.052	0.102	0.212	-0.67	0.279	-0.58	-0.513	-0.015	-0.667	0.385	-0.406	0.28	0.198	0.605	-0.238	-0.397	-0.064	0.015	0.32	-0.864	-0.172	-0.071	0.144	0.167	-0.057	-0.301	0.553	-0.065	0.415	-0.816	-0.144	-0.185	1.004	-0.981	0.735
LCK	target	1	6.319	-1.523	-0.829	-0.221	-0.337	-0.603	-0.446	0.242	0.752	-1.538	0.479	0.371	0.252	-0.067	-0.181	0.468	0.052	0.99	-0.256	0.294	0.476	0.749	-0.174	-0.034	0.714	0.646	0.342	-0.201	-0.701	0.364	-0.973	0.778	0.486	-0.032	0.705	-0.008	-0.075	-0.188	-0.131	0.053	-0.105	0.73	0.693	0.327	0.105	-0.281	-0.342	-0.461	0.129	-0.319	-0.323	-0.587	-0.113	0.054	-0.168	-0.735	0.623	-0.215	-0.487	-0.469	0.299	0.015	-0.396	-0.334	-0.16	-0.862	0.147	0.188	0.449	-0.157	-0.241	0.161	0.128	-0.429	0.611	-0.046	0.385	0.173	0.279	-0.529	-0.066	0.301	-1.063	0.074	-0.642	-0.697	0.359	1.172	0.227	-0.062	0.274	-0.412	0.58	0.599	0.513	0.091	0.318	0.063	0.575	0.364	0.253	0.244	-0.523	-0.111	0.685	0.1	0.057	0.891	-0.241	-0.383	-0.079	0.083	-0.407	0.74	0.23	1.31	-0.093	0.135	-0.226	-0.157	0.376	0.513	0.523	0.228	0.568	0.374	-0.778	0.317	0.102	-1.214	-0.165	-0.113	1.117	0.045	0.355	-0.31	-0.259	0.305	0.069	-0.489	0.607	0.64	-0.052	0.653	-0.269	-0.616	0.163	-0.146	0.253	0.239	0.5	0.168	0.21	0.069	0.312	-0.512	-0.194	1.321	-1.109	-0.313	-0.08	-0.792	0.738	0.893	0.354	1.102	-0.433	-0.464	1.105	0.122	-0.421	-0.208	-0.838	0.041	0.185	-0.26	-0.058	0.655	0.381	0.468	0.695	-0.772	0.345	-0.395	-0.208	0.243	-0.096	-0.625	-0.554	-0.241	-0.482	-0.024	-1.212	0.204	0.796	0.1	-0.32	-0.52	0.44	-0.02	-0.457	0.712	0.476	1.046	-0.428	0.171	0.301	1.263	0.605	-0.192	0.109	0.204	-0.323	-0.384	-0.393	0.663	0.753	-0.615	0.216	-0.161	0.794	0.212	-0.177	0.478	-0.065	-0.105	0.286	-0.079	0.305	-0.348	-0.1	0.724	-0.442	-0.611	0.06	0.254	-0.02	0.808	-0.065	-0.059	0.186	0.931	-0.457	0.183	0.493	-0.429	-0.166	-0.48	0.121	-0.184	-0.106	0.211	0.343	0.667	-0.204	0.252
GRIN2D	target	1	22.044	-3.212	2.717	-9.523	1.049	0.865	-4.372	9.535	-14.468	-3.598	1.257	-0.242	0.373	0.283	-1.197	-0.465	-0.782	-3.756	0.299	-9.883	-0.671	-0.915	-2.932	1.565	2.722	0.098	-2.007	3.147	-0.636	1.567	0.5	-0.267	-3.152	-3.273	1.604	0.613	-0.833	-0.447	2.574	0.168	1.818	-0.198	-1.868	-0.705	3.232	0.86	-2.3	1.741	1.254	-0.484	-1.389	-2.892	1.262	0.313	1.339	-1.841	0.928	-0.764	1.799	-0.36	-1.104	1.222	2.283	1.241	0.088	0.357	-2.622	-1.771	0.691	-0.288	2.76	0.04	-0.386	0.44	-0.7	-1.515	0.891	-1.281	0.991	-2.464	1.123	-0.888	-0.001	-2.911	-0.463	0.185	-2.077	-1.175	1.112	-0.824	-0.787	-0.585	1.243	-0.612	1.736	0.153	0.44	-1.402	-0.135	-2.242	-1.797	-1.198	-1.552	-2.097	1.002	-0.121	1.705	-1.434	0.801	0.078	0.687	0.154	-1.276	-0.032	-0.105	2.131	1.608	-0.986	-0.825	-1.606	0.25	-1.538	-2.478	-1.829	-0.321	1.873	0.401	2.22	-1.191	-1.647	-1.237	0.484	1.156	-0.682	-1.084	0.232	-1.344	1.479	2.877	-0.483	0.794	-0.696	-1.933	1.609	-2.287	-0.957	-1.593	1.69	1.376	-0.083	1.01	-1.45	1.459	2.171	-0.938	2.371	-0.588	0.898	-1.93	2.175	-1.205	-1.229	0.811	-0.252	0.393	-0.88	0.349	-0.736	0.308	-0.482	-2.144	2.092	0.346	0.235	-0.066	-0.368	-1.314	-0.185	-0.047	-0.776	1.866	0.462	0.748	1.685	-2.194	-1.499	0.176	0.606	-1.463	1.552	-1.767	-1.87	1.134	-1.725	-0.681	-2.422	-1.147	0.755	-0.436	0.965	-0.45	-2.385	1.484	0.185	-1.78	2.81	-1.202	0.397	-0.955	0.397	1.355	-2.1	-0.184	0.886	1.052	1.773	0.153	-1.383	0.514	-2.349	0.546	0.022	-1.294	1.151	1.004	-0.906	-1.046	1.005	0.598	-0.799	0.155	0.493	-1.026	-1.043	0.013	-2.117	-0.742	-0.158	0.151	0.632	-0.318	1.521	0.428	1.917	0.793	-1.867	-0.592	2.411	-0.199	0.104	-0.95	2.159	-0.555	-0.593	0.729	0.056
C1QB	target	1	3.603	-0.642	3.385	-3.706	0.559	-1.218	0.636	-0.308	1.402	-0.566	0.137	-0.404	0.042	0.019	-0.001	0.565	-0.037	0.422	-0.306	0.258	-0.757	-0.195	-0.104	0.393	-0.064	0.322	0.981	-2	0.099	-0.085	0.659	-0.725	-1.352	0.624	-0.599	1.467	-0.777	-0.053	1.051	-0.415	-1.327	-0.205	0.703	0.332	-0.07	1.202	-0.782	0.62	0.109	0.262	0.216	0.043	0.73	-0.144	-0.419	-0.123	0.09	0.158	0.021	-0.649	-0.079	0.451	-0.066	-0.332	-0.463	0.227	0.106	0.421	-0.031	0.284	-0.094	0.01	0.501	0.52	0.153	-0.147	-0.247	0.164	-0.492	-0.462	0.328	0.444	-0.096	-0.094	-0.447	0.098	0.738	0.018	0.106	0.834	-0.393	0.266	-0.418	0.799	-0.237	-0.141	-0.058	0.439	0.022	0.221	0.064	-0.564	-0.192	0.587	0.081	-0.391	-0.098	-0.127	-0.025	-0.384	0.408	0.113	-0.101	0.293	0.074	-0.079	-0.244	-0.347	0.13	-0.135	-0.212	0.252	-0.53	0.158	-0.161	-0.19	-0.235	0.32	-0.256	-0.056	0.065	-0.163	-0.29	0.169	-0.39	0.708	0.718	-0.057	0.253	0.367	-0.017	0.612	0.356	0.027	0.027	0.496	0.001	-0.358	-0.317	-0.531	-0.217	-0.203	0.73	-0.222	-0.183	0.038	0.229	0.203	0.157	-0.135	-0.422	-0.957	0.273	-0.147	-0.309	0.319	-0.515	-0.142	-0.174	0.675	0.009	0.179	-0.043	0.014	-0.327	0.628	-0.471	-0.251	-0.118	0.122	-0.029	-0.351	-0.195	0.638	-0.006	-0.405	-0.04	0.201	-0.299	-0.137	-0.05	-0.861	-0.112	-0.788	0.332	0.079	0.258	0.337	0.356	-0.172	-0.365	0.447	-0.504	0.503	0.347	0.24	0.436	-0.276	0.554	0.017	-0.34	-0.422	0.348	0.352	0.401	-0.436	0.242	0.166	0.182	0.327	0.573	-0.054	0.406	0.661	-0.445	-0.076	-0.641	0.2	0.536	-0.195	0.231	-0.315	0.205	-0.166	-0.377	-0.091	-0.364	0.132	0.025	-0.493	0.138	0.318	-0.163	-0.687	-0.06	-0.374	0.269	0.474	-0.172	-0.011	0.239	-0.134	-0.01	0.223	-0.767	0.728
CHD1	PPI	1	25.967	-2.739	-8.047	-3.296	-0.823	9.889	2.332	-5.731	1.495	10.249	5.161	-1.529	0.841	-4.07	4.554	4.082	0.442	2.608	0.154	6.383	-0.642	-1.979	2.478	0.108	0.93	-2.043	-1.174	-0.231	-4.277	0.912	-2.464	-2.743	2.99	-0.116	0.724	-0.617	-0.13	1.022	0.764	1.234	-0.253	3.218	1.049	2.415	4.331	0.477	-0.195	2.261	0.987	-1.526	1.881	-2.83	1.047	-0.944	-2.3	0.953	-0.734	2.418	0.524	1.065	-1.64	0.056	3.468	-0.763	-1.029	0.357	-0.442	1.111	0.747	-0.029	1.42	0.41	-0.742	-1.636	0.714	-3.293	0.618	-2.07	-0.742	-1.228	1.426	-0.067	1.384	1.669	-0.55	0.755	-1.6	3.187	-0.329	-0.876	0.94	1.328	2.205	3.707	1.399	-1.929	-1.072	2.596	1.376	1.718	-0.458	0.178	-0.343	-0.94	-1.041	-0.693	0.136	0.009	1.547	0.691	0.956	1.37	0.329	0.42	-1.306	0.878	-2.02	3.486	-2.402	-0.483	1.269	0.9	0.985	2.326	0.94	-1.26	0.486	0.287	-0.636	2.576	1.927	-0.857	-0.525	2.348	-2.184	-0.178	-0.128	0.663	-0.028	-0.102	0.014	-1.184	0.193	4.337	0.016	-0.942	1.878	1.307	-0.868	1.624	2.523	1.911	1.563	-2.442	2.521	-0.537	0.412	1.37	-2.33	3.622	2.298	2.549	1.21	-1.405	-1.264	-0.791	-3.184	1.776	-1.685	1.801	-0.078	1.633	0.969	-0.751	0.385	1.829	3.601	-0.752	0.961	0.187	0.069	-0.192	-0.514	-0.059	1.597	2.411	-1.758	1.5	-0.67	1.075	-0.523	-0.535	1.448	-0.806	0.135	0.163	1.492	0.452	-0.188	0.712	1.208	2.325	-2.706	0.081	1.613	0.038	0.304	-1.024	-0.004	0.899	-0.347	3.567	-0.312	0.007	1.614	-0.828	-0.047	-2.353	1.536	1.415	-1.999	2.916	1.638	0.473	0.241	-0.297	-1.306	0.488	-2.473	0.44	-1.085	-0.135	1.482	-0.451	1.336	-0.194	3.087	0.406	0.5	0.727	-1.056	0.259	0.1	-1.094	2.126	-0.123	-2.708	0.01	-1.051	0.395	2.596	-0.118	-2.743	0.55	-0.248	-1.642
COL16A1	PPI	1	32.443	-6.92	73.17	-60.357	14.128	-12.293	-9.818	-17.31	17.75	5.859	-2.414	-3.334	-0.802	-2.595	-0.474	1.253	2.411	-0.337	-1.43	2.772	-0.079	-1.84	2.364	0.603	-2.019	1.826	4.078	-4.884	1.609	-2.587	0.452	0.409	2.856	-0.312	-2.221	1.227	-0.754	1.79	0.953	-0.865	1.705	0.538	1.326	-0.95	-0.102	-1.999	-0.058	-0.427	0.87	-0.728	0.452	0.1	-0.062	0.458	1.349	0.076	1.264	-0.251	1.213	0.958	-1.707	-0.821	1.743	2.491	-0.508	-1.296	0.287	-0.95	1.325	-0.379	-0.605	-1.187	-0.745	0.06	0.814	-0.032	-0.064	1.049	0.37	0.662	-0.291	2.267	-1.73	-1.425	0.282	-1.139	0.99	-0.506	0.671	-0.244	-0.415	-0.912	-1.923	1.614	1.134	1.301	0.606	-0.71	-0.316	-1.931	0.904	-1.63	-1.146	-1.46	2.299	1.465	0.669	-0.095	1.037	1.215	0.167	1.24	0.798	2.137	-0.184	0.642	-0.757	1.655	-0.376	0.021	1.06	2.444	-1.746	-0.521	1.592	2.262	-1.09	-0.167	0.877	0.807	-1.203	-2.443	0.099	0.875	1.393	-0.121	0.412	-1.132	1.72	-3.254	1.39	-0.336	-0.398	0.202	1.157	1.428	0.346	-1.96	1.242	0.008	2.869	-2.514	-2.32	-0.051	2.177	-1.792	1.958	-0.545	0.322	0.276	0.451	-0.335	0.756	-0.173	1.832	0.154	-2.53	1.182	-1.45	1.084	-0.111	-0.633	-0.619	2.271	3.251	-0.624	-0.632	-0.356	-0.961	3.162	-0.33	0.888	-0.092	1.001	-2.063	1.596	2.551	0.291	0.849	-0.985	0.732	-0.58	-1.091	-1.735	-0.895	1.61	-0.973	3.838	-0.043	-0.42	0.291	1.764	1.127	-1.348	1.059	-3.4	1.895	-1.947	0.16	0.251	0.163	0.364	0.266	-2.203	1.177	-0.721	1.635	1.173	1.658	-1.928	-1.512	-1.053	0.847	0.537	0.757	2.372	-0.286	-0.546	-2.429	-3.712	-0.275	-1.408	1.616	0.076	0.487	0.517	-1.131	-0.728	0.357	-1.075	2.076	1.936	2.241	0.004	-0.072	0.233	-0.624	0.512	2.859	-0.291	-0.235	0.947	0.61	2.342	0.262	0.543
MMP13	PPI	1	5.674	-0.88	-0.005	-1.026	0.599	-0.7	0.326	0.484	1.103	-1.113	0.464	-0.253	-0.404	-0.832	0.925	0.898	-0.212	-0.465	-0.044	0.052	0.236	-0.494	0.12	-0.115	0.802	0.142	0.402	-0.134	-1.333	0.187	-0.261	0.024	0.572	-0.491	0.218	-0.431	-0.213	0.816	-0.072	0.727	-0.403	0.49	-0.08	0.69	0.082	0.069	0.67	-0.016	-0.802	-0.247	0.094	-0.015	-0.727	0.501	-0.361	-1.025	-0.463	-0.034	-0.713	-0.4	-1.075	0.622	0.351	-0.297	0.503	0.547	0.444	0.184	0.63	-1.166	0.735	0.466	-0.365	1.057	-0.543	0.89	-0.407	-0.292	-0.643	-1.438	-0.128	-0.402	0.276	0.431	0.278	0.084	0.012	-0.157	0.549	-0.666	0.035	-0.249	0.095	-0.07	-0.17	-0.368	0.311	0.516	-0.289	-0.181	0.273	1.093	-0.063	0.226	-0.975	0.377	-0.257	0.241	-0.706	0.197	-0.371	0.866	-0.037	-0.428	0.255	0.391	-1.135	0.365	-0.234	0.272	-1.06	0.453	-0.866	-0.543	-0.457	0.034	0.276	0.015	0.249	0.051	0.954	-0.545	0.17	-0.009	0.59	0.064	-0.28	0.423	-0.809	0.274	-0.085	-0.508	-0.599	0.331	0.294	-0.058	0.142	-0.332	-0.035	0.901	-0.163	-0.906	-0.165	0.473	-0.293	-0.223	0.489	-0.533	0.065	0.173	0.328	0.11	-0.063	0.337	-0.75	-0.192	-0.917	-0.398	0.855	-0.107	0.204	-0.915	-0.784	0.007	0.316	0.266	0.062	0.397	0.359	-0.348	0.119	0.048	-0.018	-0.086	-0.181	0.786	0.3	0.648	0.328	-0.241	0.723	0.076	-0.222	-0.56	0.647	-0.423	-0.845	-0.446	-0.308	-0.272	0.402	-0.173	-0.143	0.259	-0.085	-0.673	0.11	0.149	-0.308	-0.759	-0.699	-0.021	0.381	-0.506	0.206	0.078	-0.979	0.909	-0.253	0.187	0.05	-0.355	0.252	-0.297	-0.113	-0.058	0.494	0.131	0.57	-0.648	-0.601	0.197	-0.157	-0.255	0.332	0.053	0.338	0.266	0.184	0.084	0.135	0.417	-0.554	-0.704	0.179	-0.163	0.341	0.228	-0.359	-0.428	0.308	0.244	-0.317	0.393	-0.286	0.61
TUBA8	PPI	1	5.457	-0.831	-0.859	0.421	-0.255	-0.365	0.047	0.112	0.664	-1.126	0.166	0.332	0.079	0.145	0.185	1.554	-0.538	0.103	1.125	-0.2	0.208	0.297	0.109	0.436	1.375	-0.538	-0.178	0.434	-0.346	-0.607	0.948	1.147	1.017	0	0.702	0.055	0.102	-0.699	0.478	0.418	-0.01	-0.443	0.936	0.289	-0.864	-0.922	0.11	0.02	-0.314	-0.177	-0.279	0.852	1.227	-0.125	0.968	-0.203	0.359	-0.264	0.526	-0.019	-0.796	-0.753	-0.23	0.404	0.405	-0.342	-0.003	0.102	0.383	-0.544	-0.048	0.08	-0.09	-0.472	0.557	0.996	-0.402	0.466	-0.23	-0.334	0.221	-0.323	0.285	-0.602	-0.138	0.679	-0.099	0.419	1.174	0.347	0.112	-0.363	0.467	-0.205	-0.101	-1.035	0.296	-0.101	-0.072	0.315	-0.107	0.044	-0.226	1.238	0.152	0.147	-0.255	-0.061	0.375	0.31	1.104	-0.287	-0.045	0.167	-0.411	-0.13	-0.351	-0.205	-0.066	-0.582	-0.854	0.392	0.099	-0.303	-0.296	-1.09	0.086	-0.499	-0.516	-0.084	0.433	0.075	0.02	0.715	-0.186	-0.465	0.324	-0.443	0.332	-0.737	0.822	0.731	0.208	-0.344	-0.636	0.004	0.156	0.82	0.566	-0.318	-0.001	-0.121	0.28	0.062	0.244	-0.183	-0.641	-0.648	-0.764	0.502	-1.154	-0.554	-0.893	0.03	-0.136	0.507	0.345	0.194	-0.107	0.003	0.402	-0.218	-0.594	0.411	0.64	1.009	-0.926	-0.331	0.304	-0.801	-0.417	-0.079	0.48	-0.6	-0.12	0.061	0.054	0.476	1.133	0.639	-0.125	0.127	0.049	-0.445	-0.026	0.817	-0.998	-0.265	0.328	0.611	-1.116	0.061	-0.839	0.16	1.326	0.893	1.482	0.098	-1.015	-0.521	-0.265	0.246	-0.521	-0.232	0.967	-0.322	-0.012	0.077	0.394	0.505	0.134	-1.153	0.255	-0.264	0.052	0.82	1.181	0.33	-0.372	0.044	-0.51	0.222	0.037	0.204	-0.26	0.252	0.809	0.736	-0.611	0.516	-0.126	-0.318	-0.844	1.202	0.12	0.774	0.812	0.652	-0.405	-0.952	-0.136	0.074	-0.284	0.888	0.613	0.059
ITK	target	1	7.872	-1.145	-2.113	0.634	0.815	-0.405	0.086	-0.485	0.847	-1.026	0.687	-0.009	-0.127	-0.294	0.133	0.586	0.098	-0.524	0.219	-0.372	-0.124	0.574	-0.612	-0.233	1.414	-0.072	-0.312	-0.555	-0.861	-0.03	-0.293	-0.547	0.142	-0.135	-0.191	0.218	0.084	1.124	-0.944	-0.088	-0.299	0.6	-0.098	-0.349	-0.59	-0.315	0.153	-0.855	-0.1	-0.599	-0.853	-0.311	-0.103	-1.066	0.959	-1.535	0.197	0.48	-0.031	0.402	0.772	0.316	0.317	0.562	-0.087	-0.767	0.025	-0.512	0.28	-0.803	0.254	0.193	0.155	0.069	-0.728	1.159	1.359	-0.461	0.077	0.207	-0.845	0.714	-0.022	0.099	0.274	-0.393	0.047	1.492	-0.448	0.295	0.335	0.082	-0.273	0.364	0.614	-0.17	0.003	-0.158	-0.061	0.101	0.297	-0.121	-0.358	-0.454	1.043	-0.244	-0.16	1.065	0.621	-0.036	0.722	-0.166	0.921	0.388	0.101	0.252	0.386	-0.089	-1.046	-0.501	0.617	0.933	-0.474	1.027	-0.079	-0.019	-0.063	0.414	-0.322	-1.192	0.841	0.097	0.322	-0.403	0.653	0.222	-0.249	-0.077	0.034	0.866	-0.375	0.477	-0.419	0.09	-0.415	0.412	-0.122	0.118	-0.31	0.294	0.249	-0.102	0.56	-1.045	0.707	0.061	0.142	0.092	0.49	-1.138	-0.464	-0.383	0.758	-0.198	-0.49	-0.659	0.792	-0.369	0.157	-1.018	0.093	-0.718	-0.162	0.78	-0.409	0.645	0.268	0.033	0.116	-1.117	-0.424	-0.263	0.156	0.496	-0.22	-0.27	0.75	-0.542	-0.278	0.739	-0.649	0.207	-0.193	-0.196	0.85	-0.186	-0.378	0.086	0.05	0.964	-0.083	-1.139	-1.054	0.752	0.279	0.415	0.658	0.514	0.114	0.211	0.083	0.024	0.123	-0.318	0.047	0.138	-0.447	0.226	0.673	0.542	0.235	0.088	0.039	-0.208	-0.843	0.891	0.565	0.7	0.014	-0.332	0.053	1.121	-0.288	0.342	-0.297	-0.073	-0.317	-0.661	-0.844	-1.326	0.564	-0.198	-0.124	0.993	-0.678	0.589	-0.188	-0.322	-0.614	0.564	0.582	0.728	-0.368	0.143	0.151	-0.77
GRM3	PPI	1	10.742	0.094	-2.237	-0.077	0.639	-1.203	0.627	0.324	1.757	-3.247	2.905	-0.67	-0.28	-0.386	0.018	1.437	0.299	0.532	0.032	0.18	-0.532	0.338	-0.224	1.563	0.221	1.192	-0.167	-0.064	-0.402	-1.6	-0.442	0.413	0.219	-0.641	0.257	0.157	0.868	0.367	-0.136	0.016	0.409	-0.052	0.07	-0.738	-0.264	0.098	0.179	0.684	0.157	0.224	0.08	-0.32	-0.324	-0.212	0.294	-0.524	-0.007	0.349	0.299	0.311	0.406	1.116	0.602	0.566	-1.007	-0.692	0.548	0.376	-0.461	-0.051	0.566	-0.138	-0.456	0.241	0.079	-0.398	-0.88	0.047	-1.057	0.405	0.015	0.733	-1.687	0.459	0.171	0.068	0.85	0.31	0.345	0.58	-0.678	0.186	-0.501	-0.658	-0.034	0.494	0.231	-0.347	0.453	0.267	-0.065	0.136	-1.537	0.047	0.557	0.637	0.246	1.716	0.607	-0.612	0.14	0.18	0.282	-0.073	-0.02	-0.965	-0.3	1.054	0.276	-0.331	0.348	0.169	-0.421	0.42	-1.353	-0.437	0.633	-0.967	0.196	0.795	-0.992	0.601	0.364	0.395	0.243	-0.568	0.2	-0.697	-0.601	-0.818	-0.277	1.061	-0.474	0.855	-0.321	0.06	0.349	0.308	-0.6	-0.474	-0.566	0.25	-0.061	0.976	0.868	0.461	-0.041	-0.242	0.901	-0.091	0.592	0.614	0.094	-0.409	-1.045	1.05	-0.186	-0.026	-0.539	0.166	-0.147	0.063	0.553	-0.327	0.283	-0.609	-0.303	0.657	-0.65	1.746	-0.762	1.013	-0.244	0.777	-0.087	1.117	-0.282	0.277	0.059	0.644	0.342	0.859	0.239	0.252	-0.329	0.174	0.766	0.151	-0.312	-0.321	-0.489	-0.618	1.172	1.581	0.349	0.103	-0.293	0.5	-2.022	1.031	-0.596	0.411	-0.265	-0.492	-0.178	0.507	1.967	0.292	-0.474	0.275	-1.244	0.175	1.272	-0.081	-0.268	-0.616	0.542	0.451	0.384	-0.063	-0.442	0.255	0.548	-1.052	-0.197	-0.071	-0.858	-0.239	0.438	-0.382	-0.466	-0.06	-1.12	0.854	0.588	-0.523	-1.17	-0.957	-0.716	-1.372	0.96	0.279	0.543	-0.733	-1.288	-0.591
MRPL43	PPI	1	3.171	0.021	-0.435	-0.588	0.131	-0.166	-0.394	0.679	-0.541	-0.612	0.133	0.08	0.073	0.52	0.335	-0.38	-0.168	0.369	-0.286	-0.051	0.632	0.27	-0.105	-0.168	0.745	0.762	-0.455	0.329	-0.56	0.192	0.404	0.434	-0.104	-0.198	0.375	-0.353	-0.239	-0.346	0.028	0.194	-0.058	-0.629	0.239	0.309	0.075	0.146	-0.093	-0.224	0.38	0.022	0.201	-0.179	0.42	-0.2	-0.05	-0.917	-0.124	-0.022	-0.006	-0.319	-0.595	0.069	-0.152	0.351	-0.498	-0.641	-0.062	-0.728	-0.231	-0.254	0.039	-0.107	0.302	0.126	-0.37	-0.252	0.458	-0.007	0.178	0.409	-0.089	0.131	-0.259	-0.248	0.272	0.179	0.708	0.236	-0.157	0.053	-0.276	0.14	-0.192	-0.633	0.081	0.077	0.105	0.049	-0.383	0.32	0.128	0.097	0.069	0.228	0.004	-0.268	-0.353	-0.194	-0.383	0.061	-0.204	0.462	-0.054	0.429	0.038	-0.34	-0.352	-0.422	0.437	-0.249	0.263	0.054	0.105	-0.602	-0.017	-0.168	0.226	0.4	0.126	-0.207	-0.128	0.12	0.11	0.415	-0.013	-0.559	-0.068	0.293	-0.278	-0.617	-0.108	0.337	0.112	0.272	-0.615	0.304	0.097	-0.62	-0.251	0.04	-0.355	-0.143	0.156	-0.011	0.213	-0.015	0.574	0.731	0.403	-0.031	-0.466	-0.122	0.591	-0.153	-0.018	-0.031	-0.162	0.569	0.08	0.207	0.076	0.527	-0.152	-0.193	0.144	-0.312	0.4	0.037	-0.168	-0.079	0.268	0.095	0.365	-0.439	-0.155	0.203	0.119	-0.277	-0.203	0.022	0.011	0.123	0.084	-0.143	-0.111	0.385	-0.372	0.197	-0.141	-0.287	0.037	-0.104	-0.237	0.53	-0.144	0	-0.095	0.151	-0.356	-0.19	0.424	-0.128	0.222	0.342	-0.356	0.1	-0.155	-0.115	0.095	-0.082	-0.196	-0.14	-0.094	0.073	0.84	-0.429	-0.158	-0.263	0.312	-0.145	0.01	0.14	-0.018	0.093	-0.106	-0.289	-0.26	0.27	-0.002	-0.158	0.218	0.189	-0.229	0.295	-0.162	0.487	-0.21	-0.04	-0.158	-0.156	-0.657	0.23	0.289	-0.263	-0.592	-0.172
SLC25A12	PPI	1	9.247	-1.937	-1.183	-0.807	0.317	-0.568	0.093	1.342	0.291	-3.363	0.794	0.11	0.781	1.082	-0.331	0.306	0.308	-0.493	0.409	0.29	0.073	-0.889	-0.096	0.922	2.098	0.505	-0.467	0.305	-0.3	-0.426	0.479	0.194	-0.428	0.746	-0.402	-1.008	-0.6	-1.802	0.175	0.39	-0.537	-0.19	0.571	-0.424	-0.145	-0.382	0.25	-0.387	0.138	0.166	-1.732	-0.456	-0.439	-0.23	-0.603	-0.524	-0.313	1.888	0.097	0.113	-0.407	0.249	-0.321	-0.11	-0.639	-0.465	-0.511	0.023	-0.141	-0.021	0.448	0.148	-0.059	-0.028	-0.151	0.446	0.612	-0.184	-0.553	0.457	-0.411	-1.068	-0.066	1.11	-0.199	0.251	0.33	1.309	-0.745	-0.069	0.444	-0.351	-0.623	-1.356	0.398	0.977	-0.883	0.523	-0.33	-1.014	-0.841	0.474	-1.388	-0.048	0.58	-1.305	1.177	-0.868	-1.264	-0.461	-1.042	0.822	0.556	0.028	-0.899	1.179	-0.546	-1.66	-0.069	0.436	0.113	0.463	0.514	-0.765	0.853	0.92	-0.354	-0.501	0.044	-0.446	0.634	-0.03	-0.925	0.82	-0.728	-0.899	0.083	-0.244	0.593	-0.926	-0.46	-1.091	-0.116	0.174	-0.203	0.296	-0.328	1.266	0.113	1.013	0.799	0.324	1.058	0.727	0.475	0.28	1.022	0.692	-1.165	-0.144	0.176	-0.172	-0.075	1.326	-0.512	-0.006	-0.893	0.403	0.027	-0.728	0.39	0.129	0.761	0.6	-0.674	0.087	0.223	-1.111	-0.047	0.518	0.506	-0.445	0.859	-0.919	0.384	0.628	-1.451	-1.643	-0.537	0.108	-0.683	-0.97	-0.03	-0.14	-1.099	-0.549	-0.041	-0.096	-0.874	-0.136	-0.61	0.096	0.422	0.153	-0.235	-0.467	-0.807	-0.613	0.699	0.807	-1.363	0.463	-0.387	1.18	-0.698	-0.712	-0.394	0.318	0.253	0.398	0.437	0.627	0.215	-0.172	0.296	-0.133	-0.031	-0.165	-0.662	-0.693	1.149	0.765	0.277	-0.118	0.636	-0.413	-0.321	0.312	0.205	0.648	0.342	0.92	0.54	0.308	-0.345	-0.837	1.211	0.069	-0.479	1.207	0.22	-0.414	0.02	0.461	-0.817	0.384
LPAR5	PPI	1	5.666	-0.452	-2.3	-1.964	0.273	-0.762	-0.479	2.091	-0.033	-2.605	1.59	-0.046	1.084	2.043	0.44	-0.61	-0.538	-1.213	-1.495	0.202	-1.723	-0.632	0.43	0.393	-0.78	-0.197	-0.35	-1.1	-0.845	-0.415	0.586	-1.045	1.134	-0.694	-0.747	-0.175	1.348	0.571	0.086	0.101	0.656	-0.816	-0.056	0.449	0.727	0.453	0.356	-1.102	-0.991	0.819	-0.679	0.398	0.031	-0.509	0.764	-0.768	1.108	0.187	0.783	0.327	0.53	-0.325	0.131	-0.053	-0.252	0.378	-0.352	-0.451	0.908	0.122	-0.657	-0.662	0.205	-0.399	-1.127	0.384	0.47	0.225	0.484	-0.608	-0.543	-0.35	0.425	0.455	0.453	0.091	0.175	0.355	0.114	-0.474	-0.333	-0.411	-0.723	-0.229	0.917	0.563	0.549	0.208	0.65	-0.153	0.574	1.294	-0.335	0.121	0.254	-0.22	-0.702	-0.248	-0.607	0.052	-0.125	0.565	0.072	0.442	-0.623	0.329	-1.104	0.402	-0.198	0.804	-0.831	0.409	-0.002	-0.035	0.261	0.64	-1.716	-1.024	-0.254	0.587	0.058	0.292	-0.227	-0.109	0.46	-0.378	0.357	0.382	-0.201	0.091	-0.239	0.239	-0.01	-0.243	-0.502	0.43	0.364	-0.176	0.07	0.694	-0.12	-0.582	-0.154	-0.28	-0.236	0.027	-0.366	-0.268	0.206	-0.373	0.011	-0.235	-0.243	0.39	-0.735	0.429	-0.499	0.099	-0.895	-1.031	-0.364	0.711	0.049	-0.242	0.166	-1.346	0.084	0.35	0.788	-0.501	0.178	0.133	0.017	0.135	0.088	-0.673	-0.291	0.253	-0.049	-0.729	-0.386	0.218	-0.098	-0.413	-0.281	0.083	-0.594	-0.104	0.344	-0.439	-0.683	0.551	0.076	-0.571	-0.323	0.883	0.699	-0.396	-0.103	0.092	0.249	-0.052	-0.618	-0.38	0.053	-0.364	0.293	-0.363	-0.267	-0.022	-0.05	-0.271	-0.238	-0.296	-0.301	0.092	0.111	0.291	-0.366	0.409	-0.678	-0.196	-0.118	0.427	0.357	-1.19	-0.29	0.075	-0.818	-0.627	-1	0.118	0.264	-1.251	0.202	-0.352	0.2	0	0.23	0.258	0.039	0.241	-0.235	0.386	-0.699	0.008
CNDP2	PPI	1	6.338	-1.436	-0.537	0.351	0.547	0.172	0.779	-0.408	0.051	-1.808	0.651	0.26	0.776	-0.427	0.61	0.909	-0.299	0.177	0.818	-0.061	0.185	-0.638	-0.487	0.694	0.708	-0.38	-0.12	-0.052	-0.264	-0.694	-0.253	0.125	0.363	-0.148	0.268	-0.618	0.193	-0.257	0.144	0.321	-0.057	0.223	-0.166	-0.067	0.207	-0.035	0.66	-0.549	0.432	-0.403	0.473	0.364	-0.049	0.149	-0.673	0.216	0.342	0.511	0.345	0.903	0.101	0.481	-0.025	0.418	0.223	0.489	0.266	-0.086	-0.151	0.366	0.418	0.056	-0.28	-0.317	1.283	-0.692	-0.512	-0.914	0.726	-0.115	0.083	-0.487	-0.23	-0.007	-0.137	0.399	0.149	-0.078	-0.113	0.664	1.32	0.239	0.403	0.318	0.395	-0.069	-0.297	0.118	-0.422	-0.017	-0.01	1.25	0.269	0.11	-0.227	-0.514	0.135	0.979	0.652	-0.038	-0.1	-0.549	0.029	-0.206	0.78	-0.168	-0.522	0.044	0.122	0.044	0.156	0.277	0.132	0.215	0.176	0.862	0.282	-0.54	0.537	0.322	-0.077	0.858	0.054	0.513	-0.411	0.585	-0.573	0.05	0.687	-0.25	-0.142	-0.526	0.762	0.581	0.7	0.634	-0.076	0.478	0.407	-0.116	-0.23	-0.105	-0.291	0.038	0.105	0.074	-0.21	-0.31	0.012	-0.436	0.009	0.009	0.33	-0.299	-0.165	-1.054	-0.471	0.318	-0.272	0.121	0.168	-0.788	-0.618	-0.066	-0.509	0.781	0.049	-0.146	0.235	0.578	-0.024	-0.031	-0.059	0.978	-0.085	0.341	0.044	-0.193	-0.232	-0.043	0.341	-0.178	0.365	0.559	0.37	0.138	-0.83	0.337	-0.211	-0.37	0.328	0.266	-0.446	0.126	-0.102	0.232	1.013	0.78	-0.799	-0.664	-0.373	0.016	0.373	-0.309	0.477	0.41	0.342	0.353	-0.095	-0.599	0.567	0.635	0.039	0.405	-0.259	-0.009	-0.369	-0.29	0.297	0.447	0.157	-0.165	-0.217	-0.052	-0.552	-0.354	0.149	0.785	-0.319	-0.628	0.736	0.608	0.068	-0.685	-0.453	-0.987	0.125	-0.498	0.002	-0.043	-0.241	0.272	0.009	-0.461	0.05	-0.239
GRIA1	target	1	11.535	-1.385	-1.804	0.151	-0.931	-0.161	0.021	0.069	1.341	-2.976	1.627	-0.379	0.531	-1.229	0.598	1.491	0.519	-0.427	1.466	0.56	-0.9	0.328	-0.674	0.628	2.224	0.664	-0.596	-0.037	-0.007	-1.17	0.012	-0.28	0.699	-0.993	0.213	-0.513	0.408	-1.154	1.131	0.906	1.226	0.457	0.275	-0.053	-0.474	-1.01	0.122	0.285	0.119	0.624	0.418	-0.425	0.411	-0.475	0.137	-1.317	-1.161	0.405	-0.29	0.011	-0.497	0.39	-0.198	0.33	-0.209	0.435	-0.804	-0.882	-1.484	0.132	0.625	-1.062	-0.972	0.385	0.253	0.116	-0.106	-0.729	0.038	-0.768	-0.01	-0.102	-0.097	-0.849	-0.455	-0.037	1.647	0.52	0.186	1.082	0.762	-0.247	1.217	-0.698	0.761	-0.877	-1.195	-0.421	-0.456	-0.529	0.618	0.761	-0.856	-0.633	1.011	0.065	-0.958	0.427	-0.434	0.561	0.123	0.934	0.092	0.686	-0.489	0.744	-0.246	0.113	1.134	-0.154	0.858	0.483	-0.663	0.257	-0.622	0.244	-0.35	-0.741	0.232	-1.323	1.169	-0.871	-0.594	0.645	-0.079	0.109	0.304	-1.267	1.605	-0.994	1.335	-1.812	0.881	-0.029	-0.455	0.26	-0.371	-0.863	-0.12	-0.343	-1.192	1.385	0.849	-0.11	0.247	-0.311	1.58	-0.205	0.631	-0.63	-0.964	-1.062	-1.229	0.333	0.339	0.535	-0.359	-0.897	-1.328	0.333	-1.794	0.301	0.023	0.264	-1.05	0.838	-0.627	-1.239	0.639	-0.112	1.872	-0.609	0.508	-1.451	-0.334	-1.375	-0.649	-0.261	1.25	-1.399	-0.027	-0.455	0.082	-1.03	0.724	-0.414	0.069	-0.363	0.917	-0.458	0.378	-0.461	-0.939	-0.39	1.324	0.384	-0.149	1.197	-0.742	-1.438	-1.441	-0.906	-0.187	-0.385	0.402	0.215	-0.687	2.421	-0.723	-0.17	0.096	-0.674	0.912	-0.89	0.228	0.224	-0.651	-0.75	-1.538	0.706	0.641	-0.292	-0.365	-0.828	-0.246	0.06	0.888	-0.065	-2.062	0.692	-0.17	-0.405	1.206	-0.353	1.076	0.852	1.821	-1.319	-1.441	0.566	0.414	0.461	0.332	0.309	-0.733	-0.43
FBXO10	PPI	1	12.673	-1.278	-1.191	-2.303	-0.762	0.148	0.5	0.693	0.59	-2.502	2.682	-0.112	0.806	-1.059	1.913	0.84	0.137	0.015	0.529	0.868	0.855	1.442	0.175	-0.047	0.705	1.857	-0.242	0.335	-1.911	-0.652	-1.215	0.093	0.356	-0.186	0.704	0.541	0.493	-0.212	1.43	0.976	0.407	0.503	0.078	0.612	-0.638	-0.159	0.58	0.454	-1.146	0.704	0.078	-1.031	-1.383	-1.247	0.065	-0.113	-0.027	0.987	-0.406	0.776	0.38	-0.088	0.424	0.443	0.866	1.515	-0.636	0.498	-0.589	1.027	0.337	-0.25	-0.264	0.707	0.224	-0.234	-1.258	-0.672	-0.596	-0.75	-0.004	0.98	1.577	-1.524	-0.338	0.097	1.606	-0.3	-0.925	0.095	-0.044	0.822	-0.707	-1.013	0.264	1.074	0.249	-1.132	-0.008	0.12	-0.764	-0.237	-0.489	-0.364	-0.242	-1.583	0.872	-0.919	0.395	0.966	-0.138	-0.305	0.553	-0.007	0.097	-1.12	0.012	-0.344	0.896	1.255	-0.197	-0.266	-0.34	-0.079	-0.755	-0.094	1.059	-1.089	1.482	-0.172	0.34	0.902	-0.512	0.681	0.285	-0.139	0.101	-0.292	-1.204	0.913	0.333	0.641	-1.609	-0.199	-0.597	-1.477	-0.156	-0.443	0.561	-1.297	-1.139	0.156	-0.556	1.09	-1.574	-0.11	-1.001	-0.062	2.058	0.172	-0.178	-0.102	0.924	-1.211	-1.136	-1.72	0.569	0.161	-0.345	1.081	-0.858	-0.176	-0.144	0.259	-1.252	-0.063	-0.656	-0.54	0.916	1.016	0.566	0.994	0.28	0.431	1.272	-1.049	-0.27	0.367	0.5	-1.13	-0.692	-0.06	0.885	-0.541	-0.142	-1	-0.649	-1.729	0.164	-0.176	0.575	0.948	0.009	0.309	-0.419	-1.007	-1.029	-0.66	0.813	0.893	-0.626	-0.574	-0.872	0.914	-0.14	0.452	-0.489	0.012	-1.249	1.675	-0.327	-0.518	0.042	0.468	-1.018	-0.275	1.231	1.468	-0.042	0.839	0.655	-0.16	-0.08	-0.062	-0.519	-0.953	-0.798	1.342	-0.52	0.034	-0.202	0.334	-0.282	0.108	-0.025	0.456	0.152	-1.236	-0.582	-0.486	0.52	-0.322	-0.508	0.633	-0.588	-0.685
ANAPC16	PPI	1	2.39	0.91	-0.802	-0.74	0.436	2.027	0.336	-0.195	0.161	0.247	-0.644	-0.283	0.424	0.129	0.092	0.084	1.104	-0.848	0.048	0.409	0.446	-0.328	1.226	0.217	-1.17	0.092	0.109	0.598	-1.582	-0.848	0.218	-0.363	-0.47	-0.207	-0.107	0.222	-0.402	-0.517	0.308	0.564	0.415	0.437	-0.078	0.431	0.043	0.082	-0.44	-0.147	0.23	-0.143	-0.357	0.314	0.142	0.454	-0.291	-0.283	-0.128	0.538	0.215	-0.007	0.064	-0.293	0.505	-0.221	-0.394	0.101	-0.179	0.042	0.201	-0.165	-0.084	0.205	-0.527	-0.093	-0.339	-0.088	-0.222	0.27	0.153	0.212	-0.296	-0.204	-0.237	0.126	-0.103	0.011	-0.144	0.389	0.251	-0.294	0.434	-0.392	-0.158	0.532	-0.015	-0.166	-0.008	0.231	-0.32	0.199	-0.022	0.299	-0.271	-0.174	0.004	-0.204	-0.063	-0.052	0.126	-0.055	0.023	0.292	0.159	0.11	-0.366	0.176	-0.275	-0.255	0.449	0.41	0.115	-0.547	0.641	0.012	0.263	0.038	0.019	0.082	0.158	0.254	0.173	0.531	0.248	-0.126	0.04	-0.153	0.283	-0.069	0.255	-0.333	0.245	-0.082	0.21	0.044	0.009	-0.132	0.218	0.167	-0.035	-0.148	0.055	0.081	0.268	-0.187	0.295	-0.43	-0.256	0.338	-0.192	0.393	-0.02	-0.566	0.19	-0.219	-0.126	0.128	0.233	0.066	-0.136	0.03	-0.031	-0.365	-0.139	0.138	-0.302	-0.316	0.103	-0.23	-0.075	-0.253	0.254	-0.047	-0.12	0.008	0.343	0.195	-0.714	-0.161	-0.111	-0.101	0.111	0.292	-0.064	-0.185	0.351	0.156	-0.095	0.491	-0.399	-0.107	0.133	-0.123	-0.137	-0.102	0.382	0.166	0.148	0.106	-0.104	-0.083	-0.07	-0.037	0.008	0.239	-0.139	-0.137	0.013	0.021	-0.046	-0.585	-0.192	0.245	-0.09	0.118	-0.249	-0.339	-0.001	0.139	-0.04	-0.151	0.134	0.061	0.189	-0.093	0.499	0.102	-0.069	0.029	0.258	0.125	0.02	-0.228	0.088	0.036	-0.14	0.179	0.201	-0.021	-0.42	0.202	-0.071	0.072	-0.05	0.045	0.18	-0.061
ANLN	PPI	1	18.22	2.644	-4.39	0.179	0.328	-1.104	0.721	-0.521	2.042	2.728	-0.494	0.545	0.182	-2.228	1.88	-0.473	1.703	-1.112	-0.197	1.36	2.456	-0.109	-0.65	-1.07	-1.028	1.312	-1.549	-0.292	-1.161	-0.366	0.071	-1.412	1.141	0.926	-0.588	0.273	1.205	-0.87	-0.186	-0.739	0.901	1.531	0.42	-0.829	-0.943	-0.061	-0.541	0.374	-0.216	0.718	0.758	-0.655	1.413	-0.187	-0.387	0.557	-0.868	-1.723	1.069	-1.066	0.686	-0.141	0.709	-0.1	1.658	-0.979	-0.596	-0.44	0.224	-0.298	-0.885	-0.722	-0.173	0.343	0.306	2.757	-0.159	-0.435	1.13	0.171	-0.283	0.204	0.957	-0.266	0.989	0.35	-0.186	0.758	-1.86	0.515	-0.372	-0.403	-0.196	1.223	1.293	0.724	0.937	-0.085	1.421	-2.222	-2.042	0.613	-0.896	0.752	0.223	0.4	-0.955	-0.568	-1.365	0.985	1.544	0.055	-1.11	0.383	-0.412	1.32	-1.433	-0.624	-0.317	-1.074	-0.486	-0.017	-0.137	-0.386	-0.957	0.645	0.522	1.131	0.079	2.305	-1.335	-0.36	-1.279	0.019	-0.292	-0.555	-0.19	0.589	0.937	-1.269	-0.854	-0.067	0.305	-0.522	-0.883	0.712	0.107	-0.034	-0.341	0.645	-0.584	0.462	0.637	0.868	0.349	1.428	-0.122	-0.779	-0.26	0.642	-0.393	0.811	0.844	0.454	-0.095	-0.842	0.687	-1.049	-0.421	1.042	-0.841	0.98	-0.272	1.008	0.727	1.016	0.297	1.917	-0.896	0.255	0.833	0.129	-1.168	-0.742	-2.129	-0.17	-0.561	-0.841	0.953	0.324	-0.528	-0.78	-0.684	0.769	0.249	-0.9	0.491	0.108	-0.555	-2.102	-0.744	-0.43	1.252	0.863	1.45	-0.976	-1.905	0.983	0.619	-0.586	-1.699	-0.633	-0.878	0.317	0.499	-0.216	0.815	0.406	0.75	1.545	1.564	1.539	-0.823	-0.953	-1.993	1.014	0.542	1.979	-0.135	-0.553	-1.289	-0.445	0.186	-0.716	1.743	-0.17	0.748	-1.45	0.393	-1.142	0.887	0.815	-0.604	-1.123	1.228	0.47	0.518	1.671	1.91	-0.271	1.779	-0.371	-0.469	0.278	-0.701	-0.109
CMYA5	PPI	1	72.319	1.627	-11.098	8.986	-2.591	0.078	0.813	-7.481	7.169	17.863	-7.172	2.898	-2.364	-6.612	8.113	2.045	-1.751	0.66	-0.242	0.061	15.136	-10.32	-1.986	-17.864	1.991	0.222	-0.527	-3.254	2.804	0.774	2.163	-7.627	-0.037	5.564	-2.841	15.364	3.627	1.645	-8.824	-3.795	17.552	-0.901	-8.023	-4.445	-6.47	-2.735	-6.896	-6.339	-1.786	-3.927	0.81	-5.03	-0.197	-3.153	4.543	-5.918	1.69	-5.875	2.668	4.31	2.411	2.767	4.631	10.659	0.863	-11.92	8.537	-1.674	9.494	2.691	4.556	3.328	1.155	-4.021	-2.915	2.08	-5.012	-4.444	-4.095	0.594	3.828	-9.23	3.348	11.183	-0.481	2.914	7.945	-1.113	3.538	-2.329	5.787	0.699	-3.647	14.763	3.965	-0.233	2.089	7.587	-3.378	-10.116	-2.299	0.143	7.9	6.172	9.279	-7.025	-1.282	-2.678	-4.453	2.26	-5.441	4.313	-11.278	3.044	4.386	-0.851	-12.141	-0.993	-7.109	-2.786	-1.284	11.961	-1.715	-1.262	1.887	-2.734	-1.641	0.248	2.764	-2.712	5.257	-4.412	-1.505	7.615	-3.582	1.373	-1.273	-8.304	3.502	-2.122	1.574	-4.689	-1.834	-2.195	4.789	2.535	-4.453	-1.73	-3.973	-1.414	3.48	5.995	-3.739	1.599	-1.511	11.114	2.777	-0.581	-4.949	3.197	0.484	0.357	-2.78	-6.218	1.255	3.68	0.6	-0.504	3.237	1.666	-2.94	-2.152	2.647	-3.91	-0.901	-7.554	-0.969	-4.547	-5.813	0.059	1	-2.503	-1.109	-2.658	1.456	-3.504	-5.145	-0.515	0.213	1.121	1.426	1.262	1.444	0.245	-1.897	1.115	-2.245	-0.085	-0.898	-1.297	-1.543	0.271	1.585	1.621	-4.856	1.244	1.131	0.3	-0.04	1.365	-0.987	0.674	1.727	-2.462	1.002	-0.167	1.599	0.35	0.744	-0.732	-2.591	-2.91	2.655	-2.322	2.299	1.23	-1.231	2.432	-0.293	-2.977	-0.595	0.274	0.233	1.235	-1.646	0.077	-1.053	1.657	1.218	1.585	2.959	-1.936	-0.606	-0.403	-0.456	-1.205	0.945	-0.012	-2.057	3.494	0.759	-0.286	0.9	3.215	0.546	-1.246
AKAP8	PPI	1	9.526	-2.077	-0.887	-2.021	-0.003	0.586	0.025	0.755	-3.092	0.381	0.406	-0.868	1.27	0.9	1.092	0.916	0.391	-0.088	3.197	-0.825	2.142	0.637	-2.003	0.083	2.308	0.209	-2.649	-1.052	-1.43	1.475	0.206	-0.309	1.655	1.069	0.511	-0.244	-0.546	0.062	-0.177	0.233	0.231	-0.426	0.475	0.842	-0.088	-0.271	-2.076	0.223	1.112	-1.16	0.019	-1.122	1.174	-1.019	0.43	-1.165	0.227	-0.709	-1.572	-0.257	0.089	1.223	0.253	-0.429	-0.054	1.291	-1.226	0.81	0.12	0.386	-0.729	1.122	0.781	1.354	0.741	0.832	-0.41	-0.38	-1.085	0.288	0.525	-0.484	-0.426	-0.952	0.052	0.487	-0.514	-0.931	-0.021	0.341	-0.92	-0.957	-0.676	-1.102	-0.521	0.986	-0.925	0.461	-0.574	-0.222	-0.236	0.89	0.115	-0.84	0.327	0.076	-0.453	-0.35	-0.507	-0.18	-0.17	0.758	-0.532	-0.961	0.863	0.584	-0.427	-0.325	1.092	0.928	-0.155	0.718	0.735	0.195	0.301	-0.087	-1.221	-0.443	0.346	-0.818	0.087	-0.266	1.802	0.034	0.239	-1.506	0.351	-0.018	0.412	-0.055	0.293	0.269	0.388	-0.147	0.583	0.92	-1.07	-0.307	-0.852	-0.225	0.367	-0.534	0.482	0.562	-0.385	-0.503	-0.108	0.501	-0.364	-0.189	0.491	-0.628	0.355	0.368	0.13	-0.527	1.035	0.679	0.779	-0.164	-0.479	-0.389	-0.735	-0.658	-0.903	-1.346	0.323	-0.889	0.167	0.814	0.704	0.334	0.121	-0.428	0.874	0.042	0.223	-0.914	-0.196	0.357	-1.301	-0.785	0.455	-0.897	0.207	0.948	0.142	0.018	0.562	0.752	0.145	0.349	-0.502	-0.31	-0.154	0.283	1.058	0.022	-0.297	0.173	0.33	0.299	0.421	-0.248	-0.588	-0.032	-0.78	1.022	0.906	0.044	0.434	0.892	-0.007	0.862	0.779	0.11	-0.152	0.033	0.316	0.162	-0.522	-1.282	-1.408	0.5	-0.503	-0.088	-1.123	-0.104	1.068	-0.877	0.371	-0.101	-0.363	0.203	-0.884	-1.111	1.18	-0.352	0.137	-0.41	-0.17	-0.091	0.421	-0.237	-0.167	1.091
CYP24A1	target	1	7.163	-1.165	-1.801	-0.725	-0.389	-1.239	-0.596	-0.15	0.949	-0.346	0.035	-0.458	0.322	-0.25	-0.425	-0.71	0.802	-0.101	-0.064	0.089	-0.709	-0.223	-0.628	0.07	0.182	-0.26	0.512	-0.394	0.66	0.483	-0.981	0.472	-0.046	-0.068	0.429	-0.899	0.101	-0.38	-0.117	0.771	-0.033	-0.565	0.294	0.465	-0.336	-0.106	0.262	-0.72	-0.466	-0.392	-0.375	0.457	-0.484	-0.209	0.583	0.555	-0.599	1.199	0.283	0.368	0.218	-0.03	0.26	-0.106	0.057	-0.32	-0.563	-0.394	-0.076	0.237	-0.289	0.676	-0.678	0.193	0.499	-0.893	-0.15	-0.293	0.173	0.546	0.157	-0.28	-0.195	0.352	0.232	0.177	0.325	-0.199	0.797	-0.04	0.792	0.031	-0.734	-0.299	-0.295	0.519	-0.006	0.798	-0.078	-0.045	0.34	1.163	-0.45	0.243	-0.62	0.003	-0.641	-0.964	-0.576	0.385	-0.003	0.309	0.243	0.073	0.536	-0.442	0.26	-0.409	-0.087	-0.384	0.028	0.477	0.003	-0.191	0.35	0.839	-0.983	0.581	-0.653	-0.589	0.521	-0.793	0.109	0.227	-0.731	-0.367	0.205	0.427	0.162	-0.564	-0.502	-0.363	0.792	0.867	-0.005	-0.605	-0.305	-0.295	-0.091	0.11	0.396	-0.023	-0.987	0.168	0.362	-0.311	0.602	1.015	0.116	0.677	0.931	1.002	0.124	-0.451	-0.81	-0.566	1.253	-0.139	0.283	-0.26	0.287	-0.278	-0.451	0.098	-0.095	0.451	0.387	0.037	-0.667	0.537	0.487	0.491	0.375	0.018	-0.656	0.363	0.128	-0.53	0.815	0.512	-0.082	-1.089	-0.167	-0.46	-0.352	-0.199	-0.533	-0.739	0.332	0.043	0.021	-0.594	0.431	-0.015	-1.289	0.608	1.232	-0.628	-0.258	-0.295	0.629	-0.698	-0.336	0.112	0.449	1.334	-0.057	-0.122	-0.068	-0.316	-0.431	0.605	-0.427	-1.129	0.14	0.193	-0.526	-1.344	1.028	-0.49	0.393	-0.345	0.379	-0.286	-1.073	-0.099	-0.217	0.035	0.445	0.303	-0.731	-0.246	0.826	0.103	-0.135	-0.192	-0.555	-0.667	-0.495	-0.309	-0.366	-0.334	-0.326	0.303	-1.64	0.278
TAS2R8	PPI	1	3.175	-0.424	-1.064	0.08	-0.165	-0.165	0.303	0.777	1.712	-1.573	0.645	-0.036	0.117	-1.368	0.834	1.064	-0.186	0.072	-0.304	0.213	-1.249	-0.754	1.116	1.089	0.48	0.355	-0.71	0.174	-0.829	-0.179	0.102	0.339	-1.439	-1.452	0.116	0.201	0.66	0.687	0.23	-0.459	0.664	-0.054	0.228	-0.307	-0.505	-0.066	-0.388	0.108	0.119	0.089	-0.418	0	-0.377	-0.2	-0.295	0.98	0.124	-0.16	0.304	-0.362	-0.21	-0.609	0.459	0.453	-0.338	-0.782	0.127	0.161	-0.706	0.297	-0.458	0.013	0.365	0.75	0.114	0.019	-0.419	-0.073	-0.11	-0.914	0.112	-0.106	0.247	0.147	-0.589	0.512	0.172	-0.472	-0.573	0.378	0.228	0.072	-0.268	-0.192	-0.167	-0.108	0.139	-0.17	0.41	0.069	0.019	-0.047	-0.099	0.148	-0.002	-0.67	0.216	0.3	0.266	0.279	-0.082	-0.308	0.061	0.401	0.498	0.238	-0.326	0.384	0.1	0.589	0.571	0.459	-0.265	-0.103	-0.479	0.288	0.232	0.388	-0.101	0.116	-0.324	0.05	0.322	-0.001	0.117	-0.009	-0.197	-0.258	-0.09	-0.247	0.362	-0.188	0.533	-0.055	-0.16	-0.559	-0.037	0.013	-0.465	0.403	0.022	-0.56	-0.31	-0.062	0.061	0.367	0.232	0.653	0.314	0.035	-0.309	0.134	-0.247	-0.308	-0.365	0.322	-0.017	-0.338	0.235	0.85	-0.09	0.462	0.098	0.495	-0.421	0.19	-0.487	-0.037	-0.431	0.256	-0.239	-0.19	0.048	-0.029	0.463	0.222	0.132	-0.127	0.072	0.326	0.271	0.142	0.215	-0.061	0.05	-0.368	-0.306	-0.244	0.094	0.05	0.527	0.156	0.177	-0.262	-0.095	-0.691	0.54	0.084	-0.106	-0.112	0.323	-0.26	0.533	-0.325	-0.924	-0.359	-0.223	0.213	0.816	0.468	0.227	0.019	-0.257	-0.074	0.193	0.272	-0.401	-0.32	-0.328	-0.503	-0.427	-0.257	-0.25	0.356	0.307	-0.012	-0.005	0.909	-0.095	-0.089	-0.048	-0.186	-0.179	-0.116	0.338	-0.132	0.309	-0.034	-0.159	0.612	-0.111	0.088	-0.385	-0.094	0.027	0.183
HCCS	PPI	1	3.272	-0.34	-0.158	0.201	-0.074	0.005	-0.059	0.728	-0.964	0.048	0.096	0.066	-0.353	-0.675	0.217	0.058	0.224	0.597	-0.224	-0.379	1.073	-0.031	-0.526	-0.604	0.255	0.689	0.243	0.068	-0.399	0.234	-0.073	-0.102	0.014	-0.15	-0.051	-0.294	0.138	0.329	-0.09	-0.198	-0.135	-0.146	0.135	-0.589	0.101	-0.691	-0.204	0.309	0.573	0.231	-0.268	0.078	0.103	-0.363	0.011	0.272	-0.328	-0.2	-0.277	0.02	-0.302	0.207	0.059	0.216	0.182	0.362	0.831	-0.2	0.772	0.137	-0.285	0.288	0.386	0.286	-0.22	0.042	-0.582	-0.162	0.011	-0.417	0.144	-0.003	0.076	-0.298	-0.264	0.182	0.122	-0.346	0.327	0.063	-0.291	0.065	0.02	-0.195	0.142	-0.445	-0.439	-0.161	-0.121	0.351	0.15	-0.167	0.538	-0.245	0.338	0.16	-0.137	-0.144	-0.347	-0.19	0.136	-0.257	-0.079	-0.369	0.337	-0.202	0.481	-0.266	0.311	-0.421	0.174	-0.466	-0.011	0.036	-0.064	-0.355	-0.819	0.136	0.141	-0.226	-0.25	-0.075	0.438	0.009	0.107	0.106	-0.045	0.031	0.297	-0.331	0.465	0.022	-0.222	0.743	-0.166	0.241	0.341	0.52	0.044	0.432	0.251	0.395	-0.252	0.567	-0.385	0.034	0.316	0.648	-0.02	0.007	-0.185	0.344	0.298	0.019	0.433	-0.255	-0.173	-0.225	-0.535	0.039	-0.178	-0.111	-0.232	0.12	0.105	0.431	-0.374	0.108	0.534	0.386	-0.376	0.222	-0.212	0.412	0.008	0.113	0.119	0.184	0.396	-0.061	-0.058	-0.202	0.146	-0.113	-0.107	0.041	-0.317	-0.065	0.255	-0.266	-0.085	0.221	-0.202	-0.236	-0.349	0.053	0.024	-0.378	0.173	-0.076	0.52	0.096	0.143	0.414	-0.58	-0.495	-0.346	0.165	-0.1	0.011	0.234	-0.219	0.117	-0.001	0.013	-0.148	-0.46	-0.097	-0.163	-0.141	0.118	-0.216	-0.307	0.646	0.007	-0.518	-0.083	0.359	-0.189	-0.104	-0.295	0.12	0.124	-0.174	0.188	-0.387	-0.411	0.219	0.065	0.16	-0.224	-0.278	-0.337	-0.107	0.188	0.063
RPL18A	PPI	1	1.928	-0.218	-0.371	-0.015	0.014	0.179	0.002	0.213	-0.176	-0.194	0.036	0.088	-0.132	-0.011	0.5	0.152	0.525	0.171	-0.182	0.03	0.039	0.071	-0.553	0.006	0.668	0.299	-0.189	-0.119	-0.244	0.254	0.167	0.053	0.018	-0.3	-0.042	-0.493	-0.052	-0.37	0.113	0.086	-0.258	0.184	-0.204	-0.117	-0.332	0.169	-0.004	-0.242	0.29	0.241	-0.069	-0.13	0.115	0.083	0.097	0.129	0.073	0.153	0.244	0.198	-0.456	0.035	-0.034	0.048	0.114	-0.175	0.265	0.317	-0.212	0.019	-0.367	-0.207	-0.338	0.023	-0.256	-0.558	0.759	0.359	-0.112	-0.085	-0.633	-0.447	0.218	0.318	-0.383	-0.37	0.023	-0.035	-0.054	-0.21	0.147	0.409	-0.067	0.058	-0.188	-0.143	0.466	-0.605	0.565	0.052	0.459	0.355	0.47	-0.14	0.235	-0.369	-0.365	0.189	-0.301	-0.08	-0.047	0.027	0.254	-0.099	-0.473	0.181	-0.318	0.353	0.167	-0.028	-0.159	0.346	-0.027	0.176	0.44	-0.11	0.149	-0.196	-0.565	0.234	-0.057	0.526	-0.369	-0.166	-0.044	-0.041	0.274	-0.366	-0.023	0.254	0.207	0.276	0.089	0.029	0.396	0.397	0.111	-0.248	0.152	0.405	-0.11	-0.028	0.209	-0.412	-0.19	-0.076	0.392	-0.116	-0.204	0.052	-0.111	0.409	0.12	-0.324	0.113	-0.1	-0.093	0.194	0.11	-0.438	-0.114	-0.067	0.058	-0.277	0.165	0.038	0.26	-0.408	0.195	-0.309	0.043	0.013	0.279	-0.241	-0.098	-0.084	0.011	-0.227	0.132	-0.101	0.08	-0.232	-0.148	-0.225	-0.127	0.352	0.084	-0.146	-0.367	-0.145	0.005	0.035	0.136	-0.085	-0.054	-0.173	-0.406	0.165	0.228	0.412	-0.092	0.139	-0.378	-0.07	0.17	-0.044	-0.197	-0.061	0.325	-0.132	-0.359	-0.08	0.077	0.237	0.231	0.057	0.18	-0.124	0.017	0.015	-0.036	0.142	0.02	-0.263	-0.09	-0.217	0.051	0.091	0.147	0.281	0.03	0.345	-0.023	0.069	-0.042	0.084	0.174	0.255	-0.082	-0.368	-0.052	0.299	-0.193	0.007	-0.116	0.049
ATP1A4	target	1	13.622	-2.473	-2.34	0.892	-0.113	-1.501	0.193	0.639	2.408	-3.187	2.016	-0.083	0.004	-1.278	0.202	1.311	0.274	-0.046	-0.318	-0.523	-1.609	-0.922	-0.058	1.887	3.318	-0.216	-0.275	-0.105	-1.223	-0.677	1.622	0.205	-1.887	-0.362	-1.347	-0.068	0.036	0.13	0.397	0.69	1.435	0.521	-0.786	-0.728	-0.92	-0.414	-0.481	0.995	1.717	0.344	2.062	1.158	-1.692	-0.837	-0.925	0.107	-1.973	0.083	0.223	-0.474	-0.982	-0.026	1.771	1.381	-0.089	1.098	-1.214	0.568	-0.357	1.276	0.06	1.185	1.28	-0.487	1.029	0.157	-2.097	-1.337	0.653	-2.332	-0.792	1.171	-0.024	-0.103	-0.43	1.017	-0.227	0.005	-1.357	-0.221	0.815	0.212	-0.642	0.053	-0.518	-0.593	0.869	-0.462	1.713	0.368	0.905	0.131	-1.367	1.924	-1.342	-1.96	1.022	0.087	-1.964	0.562	-1.638	-0.103	0.664	0.92	-0.788	-0.175	-1.079	0.853	1.389	-1.711	1.702	1.564	2.689	-0.224	1.348	-0.128	1.898	-0.693	-0.47	0.219	2.529	1.8	-0.844	0.962	-0.601	-0.58	-1.949	-0.169	-0.36	-0.648	2.346	1.221	0.386	-0.301	-0.347	-1.59	0.204	0.465	0.642	-0.568	0.591	-1.73	-1.862	-1.559	1.789	-0.386	0.392	0.526	0.299	1.676	-2.912	1.791	1.609	-1.407	0.071	0.542	-1.044	1.074	-1.55	-1.708	0.645	-2.474	0.83	-3.532	-1.148	-0.304	-0.875	-0.543	0.071	0.526	-1.392	-1.069	0.093	0.933	-1.876	0.107	-0.274	-2.146	2.745	-1.14	-0.097	-0.332	0.664	1.682	1.256	-0.193	2.324	1.156	1.828	-0.392	-0.559	1.34	0.278	2.635	0.541	0.4	1.1	-0.263	0.168	1.344	0.067	0.974	1.797	1.35	-0.965	0.78	-0.143	-1.245	-0.695	-2.976	-2.248	0.195	-2.455	2.011	-0.436	0.653	-0.317	1.812	-0.534	1.484	1.475	1.144	0.186	-0.447	-0.115	2.748	-3.176	-1.677	-0.439	0.719	-1.08	0.512	-1.263	-1.799	1.943	-0.455	-0.436	-0.802	0.82	0.33	0.75	0.091	0.214	1.451	1.108	0.037
CLIC1	PPI	1	3.328	-0.517	-0.699	0.171	0.227	-0.876	0.221	-0.081	0.418	-0.489	0.076	-0.125	-0.138	-0.234	0.072	0.339	-0.489	-0.131	-0.015	0.052	0.146	0.269	-0.41	0.574	0.328	-0.368	-0.217	-0.395	-0.493	-0.171	-0.128	0.072	-0.091	0.148	0.043	-0.705	-0.139	0.041	-0.516	0.065	-0.514	0.335	-0.631	-0.33	0.03	-0.028	-0.315	0.011	0.113	-0.734	-0.05	0.39	0.015	-0.327	0.12	-0.406	-0.184	0.214	0.11	0.12	0.005	-0.023	-0.41	0.151	0.414	0.178	-0.183	-0.121	0.31	0.027	0.506	0.457	-0.011	0.256	0.424	-0.289	0.08	0.268	-0.553	-0.199	0.108	0.175	0.004	0.043	0.412	-0.245	-0.234	-0.021	0.056	-0.429	0.337	-0.452	-0.155	0.209	-0.056	0.425	-0.258	0.519	-0.15	-0.423	-0.21	0.203	-0.016	-0.142	0.83	0.812	-0.242	-0.028	0.008	0.061	0.085	0.106	-0.201	-0.079	-0.379	-0.048	0.338	0.089	-0.165	0.16	-0.053	0.083	0.257	-0.85	0.126	-0.119	0.894	-0.312	0.12	-0.055	0.514	-0.096	0.308	0.278	-0.537	-0.449	-0.137	-0.071	0.024	0.173	-0.074	0.563	0.146	0.054	0.126	0.494	-0.125	-0.478	0.034	-0.959	-0.278	0.443	0.724	-0.115	0.734	-0.42	-0.001	0.158	0.138	0.341	0.179	0.147	-0.081	0.385	-0.443	-0.513	0.407	-0.119	0.26	-0.32	-0.336	-0.364	0.093	-0.075	-0.214	0.33	0.409	-0.034	0.189	0.003	0.269	-0.718	-0.383	0.084	-0.152	-0.082	0.327	0.416	0.183	-0.261	-0.025	-0.425	-0.354	0.415	-0.036	0.141	0.272	0.034	0.372	0.366	0.068	-0.057	-0.259	0.065	-0.144	-0.188	-0.621	0.192	0.418	-0.02	-0.496	0.001	0.06	0.349	0.064	-0.396	-0.076	0.054	0.352	0.062	-0.091	-0.042	-0.628	0.089	0.925	-0.14	0.069	-0.373	-0.218	-0.451	-0.119	-0.393	0.161	0.386	-0.029	-0.146	0.331	0.062	0.325	-0.096	0.181	0.136	-0.176	-0.168	-0.164	0.183	0.112	0.201	0.114	0.623	-0.099	-0.178	-0.159	0.024	0.228	-0.782
STAP1	PPI	1	4.162	-0.832	-0.398	0.758	-0.272	-0.339	0.071	-0.642	0.882	0.505	0.265	0.491	-0.538	-0.733	0.216	0.367	0.145	0.195	-0.206	-0.324	0.126	0.286	-0.486	-0.068	0.707	0.588	-0.294	-0.618	-0.112	0.77	0.762	-0.119	-0.947	-0.438	0.385	0.429	-0.326	0.948	-0.231	0.224	0.733	-1.135	0.624	0.724	-0.415	0.387	-0.16	-0.575	-0.458	0.202	-0.508	0.127	-0.301	-0.142	0.554	0.178	0.295	0.05	0.07	0.229	0.388	-0.044	-0.38	0.068	-0.055	0.497	0.296	-0.193	-0.461	0.016	0.097	-0.104	-0.272	-0.008	0.144	-0.514	0.001	0.152	0.172	-0.182	0.124	-0.306	0.245	-0.248	0.273	-0.05	0.472	-0.359	0.19	0.169	-0.115	-0.095	0.283	-0.306	-0.017	0.203	0.098	0.158	0.325	0.166	-0.442	0.614	-0.618	0.1	0.391	-0.013	-0.108	0.081	0.129	-0.163	0.523	0.131	0.129	0.136	-0.124	-0.21	0.606	-0.135	0.665	0.522	-0.09	-0.404	-0.018	0.32	0.443	-0.041	-0.198	-0.383	0.07	0.139	-0.063	0.157	0.136	-0.568	-0.482	-0.192	0.466	-0.132	0.559	0.163	0.342	0.007	-0.085	-0.308	0.331	-0.11	0.075	0.149	0.235	0.188	0.422	0.085	-0.633	0.117	-0.097	-0.243	-0.101	0.232	0.219	0.565	0.332	0.125	-0.609	0.12	-0.304	-0.082	0.196	0.084	-0.121	0.251	0.101	0.355	-0.302	-0.134	0.357	-0.295	0.295	0.898	-0.075	0.329	0.057	0.098	-0.156	0.369	-0.319	0.316	0.084	0.05	0.043	0.049	0.324	0.271	0.16	-0.197	-0.547	-0.127	-0.498	-0.17	0.532	-0.318	0.399	-0.189	-0.227	-0.253	0.135	-0.429	-0.119	-0.101	-0.202	-0.452	0.089	0.379	-0.18	-0.071	0.339	0.012	0.037	0.288	-0.481	0.005	-0.13	0.336	0.25	0.141	0.132	-0.108	0.089	0.158	-0.32	0.847	-0.201	0.112	0.236	0.466	-0.178	0.342	0.476	-0.303	0.075	0.158	0.1	-0.117	-0.061	0.158	0.166	0.205	-0.191	-0.156	-0.356	0.239	0.796	-0.584	-0.112	-0.662	0.217	-0.069
APRT	target	1	3.011	-0.78	-0.414	-1.07	-0.021	-0.89	0.124	-0.141	0.308	-0.605	-0.068	-0.07	-0.111	0.631	-0.474	-0.603	0.082	-0.243	-0.263	-0.194	-0.198	0.192	0.015	-0.402	0.233	-0.187	0.376	-0.326	-0.272	-0.306	-0.109	0.2	-0.177	-0.283	0.009	-0.094	0.302	0.189	-0.091	0.315	0.079	-0.307	0.015	0.191	0.548	-0.174	0.245	-0.213	-0.399	-0.336	-0.277	0.212	-0.213	-0.355	-0.079	-0.096	-0.451	0.324	0.443	-0.22	0.016	0.304	0.338	-0.062	-0.59	-0.297	-0.268	0.517	-0.531	-0.292	0.109	0.642	-0.362	0.332	0.105	0.512	0.07	0.026	0.045	0.263	-0.163	0.17	-0.102	-0.336	0.022	0.036	-0.396	-0.094	0.452	1.019	-0.213	0.32	-0.409	-0.086	-0.194	0.526	-0.462	0.599	0.095	-0.421	-0.342	1.017	0.026	0.114	-0.604	0.088	0.438	0.181	0.149	0.153	0.03	-0.19	0.658	-0.451	-0.098	0.261	-0.07	-0.342	-0.303	-0.343	0.153	-0.558	0.415	-0.311	0.356	-0.434	0.057	-0.17	0.693	0.291	0.066	-0.218	0.171	-0.132	-0.288	0.362	-0.204	0.374	0.278	0.155	-0.092	0.8	0.123	0.065	-0.262	-0.223	0.245	0.722	0.144	0.445	-0.3	-0.141	-0.195	0.113	-0.292	0.2	0.313	0.466	0.156	-0.292	0.411	-0.283	-0.209	-0.351	0.026	0.443	-0.292	-0.106	-0.161	0.158	0.077	0.272	0.06	0.341	0.14	0.19	-0.186	0.416	0.294	0.244	-0.003	0.055	0.197	-0.283	0.208	-0.69	-0.58	-0.106	-0.251	0.006	-0.113	0.066	-0.329	0.268	-0.102	-0.093	0.264	-0.01	-0.082	0.405	0.205	-0.646	-0.145	-0.215	0.146	-0.136	0.165	-0.397	0.274	-0.174	-0.092	0.417	0.28	-0.694	-0.146	-0.128	-0.224	-0.155	0.081	0.2	-0.004	-0.192	-0.223	0.325	-0.392	0.36	0.04	0.344	-0.138	-0.145	-0.307	-0.413	0.593	-0.583	0.001	-0.391	-0.29	0.412	0.16	-0.106	-0.203	0.682	-0.865	-0.305	-0.721	0.249	-0.131	0.028	-0.618	0.413	-0.216	0.15	-0.005	0.39	-0.216	0.284
KRT12	target	1	8.632	-1.711	-2.727	-1.713	0.73	1.495	-0.092	-1.688	-0.589	-1.174	-0.228	-0.408	0.294	0.802	-1.39	-0.887	1.118	-2.021	5.419	-0.529	-0.497	2.593	0.774	-1.445	0.227	-0.006	1.404	0.481	-0.387	-1.007	0.371	-0.183	0.372	0.543	-0.3	0.21	0.802	-0.572	1.234	-0.07	1.095	2.13	0.579	0.695	1.157	-0.17	0.205	1.496	0.356	0.23	-0.379	-1.284	0.323	0.572	-0.343	-0.957	-0.793	1.18	-0.42	0.976	-0.396	1.003	0.175	-0.486	-0.195	-0.387	-1.116	-0.492	-0.326	-0.961	-1.138	-1.478	0.155	-1.383	-0.835	1.353	0.638	-2.05	-0.833	-0.809	0.881	-0.411	0.152	1.724	1.892	-0.507	0.985	-0.491	-0.178	1.046	-0.135	0.387	0.66	-0.133	-0.292	0.752	0.266	0.491	0.608	-1.045	-0.168	-1.02	-0.763	-0.19	-0.268	1.19	-0.131	-0.262	-0.468	0.739	0.867	0.33	-0.458	0.393	-2.177	0.181	-0.943	-0.468	0.124	-0.252	-0.156	0.759	1.606	1.049	0.256	0.256	0.812	-0.396	0.336	-0.772	0.261	1.288	0.746	0.922	-0.467	-0.461	0.247	-1.048	-0.449	-0.5	0.604	0.404	0.359	0.303	-0.261	0.13	0.842	0.028	0.213	0.628	0.29	-0.315	-0.945	-0.997	-0.385	0.438	-0.262	0.575	0.854	-0.117	-0.004	0.167	1.703	-0.306	0.639	-0.095	1.211	0.3	-0.823	-0.627	0.24	0.48	-0.043	0.099	-0.273	-0.925	0.106	-0.033	-0.731	1.061	-0.47	0.619	0.576	1.249	-0.596	0.593	0.898	0.35	-0.193	0.922	-0.827	-0.555	0.745	-0.035	-1.557	-0.639	-0.155	0.148	-0.527	0.796	-0.08	1.283	0.488	0.08	-1	0.735	-0.357	0.184	-0.283	-0.085	-0.706	-0.379	0.19	0.646	0.834	0.599	-0.22	0.758	0.465	0.764	0.376	0.814	0.326	-1.158	-0.197	-0.126	-0.131	-0.686	0.627	0.856	-1.201	-0.335	-0.51	0.549	-0.681	0.042	-0.186	0.552	-0.813	-0.734	0.517	1.77	0.765	0.273	1.014	0.355	0.344	-0.666	-0.169	0.928	0.331	-0.124	-0.178	0.297	0.644	-0.76
ECHDC2	PPI	1	4.37	-1.114	-1.039	-1.382	0.127	-1.132	0.12	0.511	-0.961	-1.545	0.28	-0.311	0.692	1.929	0.078	-0.505	0.009	-0.755	0.823	-0.197	-0.411	0.143	-0.257	0.393	0.948	-0.067	-0.26	-0.47	-1.071	-0.137	0.478	-0.389	0.106	-0.456	0.135	-0.563	-0.065	-0.784	0.352	1.032	0.899	-0.796	0.294	-0.019	0.415	-0.082	0.334	0.04	0.119	0.342	-0.281	0.152	-0.368	-0.472	-0.673	-1.138	0.01	0.372	0.162	0.359	-0.469	-0.469	-0.032	0.68	-0.314	0.429	-0.154	-0.697	0.253	0.207	0.861	-0.615	0.156	-0.359	-0.478	-0.538	-0.141	-0.047	-0.155	-0.469	-0.523	0.66	0.29	0.719	-0.189	-0.604	0.349	-0.395	-0.043	-0.382	-0.086	1.133	-0.249	-0.847	-0.351	0.124	0.212	0	-0.614	-0.748	-0.355	-0.15	0.919	-0.303	0.233	0.248	-0.191	-1	-0.41	-0.353	0.162	-0.459	0.477	0.031	-0.298	-0.064	0.414	0.422	-0.251	0.089	-0.274	0.036	0.162	0.859	-0.29	0.053	0.01	-0.051	0.387	0.042	-0.311	0.083	-0.309	0.007	-0.484	-0.56	0.518	-0.618	0.331	-0.084	-0.023	-0.238	0.636	0.115	0.207	-0.54	0.464	-0.063	-0.529	-0.191	0.015	-0.573	-0.296	0.051	0.051	-0.806	0.097	-0.577	0.607	-0.135	-0.052	0.605	0.058	-0.143	-0.035	0.668	-0.368	0.267	0.314	0.179	0.004	-0.452	-0.199	0.325	-0.029	-0.454	0.631	0.273	0.279	-0.599	-0.158	0.407	0.002	0.468	0.268	0.358	0.166	0.571	-0.068	0.09	0.205	-0.005	-0.338	0.083	-0.081	0.16	-0.992	-1.266	-0.323	-1.144	0.31	0.14	0.574	0.236	-0.172	-0.559	0.233	0.021	-0.231	0.457	0.093	-0.381	0.309	0.11	-0.076	-0.058	0.18	0.058	0.173	-0.352	0.202	0.252	-0.245	0.296	0.117	0.85	0.486	0.037	-0.49	0.104	0.156	0.146	0.09	0.065	0.483	-0.404	-0.007	-0.007	0.517	-0.272	0.19	-0.185	-0.437	-0.716	0.083	-0.046	0.045	-0.193	-0.153	-0.077	0.327	0.438	0.117	0.546	-0.35	-0.019
RBBP5	PPI	1	7.875	-1.454	-0.17	0.2	0.552	-0.522	0.215	-0.391	0.608	-0.199	1.437	-0.587	0.733	-1.024	0.508	0.648	-0.11	0.516	-0.207	-0.396	1.038	-0.339	0.095	0.237	0.937	-0.797	-0.536	-0.715	-0.199	0.619	-0.338	-1.723	0.821	0.925	-0.284	-0.27	-0.118	-0.214	0.784	-0.388	0.345	0.246	-0.518	0.829	0.392	0.016	-0.478	-0.208	0.352	-0.992	1.081	-0.165	-0.035	0.427	-0.786	0.301	0.07	0.994	0.033	-0.873	0.735	-0.259	1.031	-0.677	0.189	0.108	0.223	0.936	-0.31	-0.895	-0.48	0.186	-0.492	-0.304	0.632	0.393	-1.314	-0.019	0.03	-0.15	-0.154	-0.51	0.481	-0.004	-0.641	-0.22	-0.23	0.518	-0.052	-0.948	0.593	-0.779	-0.242	0.552	-0.04	1.019	0.243	-0.134	-0.515	-0.429	-0.682	0.081	0.634	-1.129	-0.101	0.319	1.093	-0.191	-0.253	0.168	-1.421	-0.552	0.803	0.457	-0.155	-0.252	-0.27	0.021	0.455	-0.325	0.843	-0.347	0.45	-0.324	-0.489	-0.661	0.618	-0.693	-0.022	-0.101	-0.013	-0.024	-0.187	-0.519	-0.371	0.287	0.338	-1.204	0.234	-0.197	0.098	0.624	-0.439	-0.184	-0.792	0.308	-0.478	-0.609	0.174	0.179	-0.465	-0.637	-0.006	-0.226	0.11	0.051	-0.045	0.183	-0.252	0.192	0.258	-0.349	0.33	0.318	1	0.464	0.17	-0.662	0.337	0.368	-0.661	-0.606	0.184	-0.559	-0.182	0.162	-0.154	-0.468	-0.248	0.405	0.13	0.238	-0.779	0.17	-0.122	0.028	0.542	0.411	0.544	0.085	-0.396	-0.029	-0.07	-0.54	0.824	-1.023	0.413	-0.051	-0.325	0.686	-0.176	-0.323	-0.774	-0.181	-0.027	-0.633	-0.9	0.283	-0.165	0.382	-0.095	0.097	0.024	-0.4	-0.443	0.157	-0.085	-0.324	-0.326	-0.722	0.506	-0.52	-0.647	-0.007	0.056	0.056	0.706	0.446	-0.075	-0.391	-0.63	-0.23	0.601	0.504	0.59	-0.463	-0.353	0.549	-0.199	0.699	0.526	-0.377	0.06	-0.275	-0.241	-0.215	0.144	-0.433	0.972	-0.026	0.016	-0.173	0.767	-0.092	0.323	-1.066
H1F0	PPI	1	3.254	-0.583	0.417	1.763	0.041	0.754	-0.065	-0.587	-0.423	0.347	-0.001	-0.493	-0.449	-0.714	0.575	0.453	1.178	0.231	0.591	0.281	1.315	-2.487	-0.805	-0.124	0.482	-0.427	-1.529	-1.949	-0.882	-0.263	1.286	-2.204	-0.505	-1.063	-0.919	-1.897	0.478	-0.787	0.479	-0.058	-0.739	0.198	-0.711	-0.632	-0.015	-0.699	0.656	0.732	-0.312	0.01	0.336	-0.079	0.948	-0.038	-0.923	2.379	-0.57	-0.734	0.201	-0.869	-0.487	0.982	-0.175	-0.341	-0.469	-0.493	0.268	1.043	0.109	0.002	-0.008	-0.124	-1.817	-0.453	-0.324	0.828	0.808	0.011	-0.976	0.949	-1.105	0.315	0.387	-0.103	0.147	-0.183	0.576	0.523	-0.738	-0.804	-0.275	0.636	-0.307	-0.613	0.183	0.905	0.406	0.059	-0.182	-0.033	-0.585	0.596	-0.954	-0.642	0.344	0.078	-0.94	0.888	-0.95	0.738	0.049	-0.769	-0.01	-0.455	-0.36	-0.56	0.65	0.389	0.62	0.327	-0.875	-0.411	0.76	0.14	0.82	-0.578	-0.881	0.686	-0.173	-0.417	0.63	-0.161	0.089	0.014	1.037	0.858	0.301	0.658	-0.303	-0.197	0.143	0.137	0.39	0.039	-0.094	0.304	-0.251	-0.484	-0.196	0.172	0.196	-0.576	0.002	-0.03	0.557	0.408	-0.039	-0.222	0.519	0.613	0.027	0.892	-0.635	0.046	0.084	-0.737	0.432	0.705	0.338	-0.925	0.172	-0.206	0.362	0.619	-0.585	-0.702	-0.452	0.228	0.334	0.355	-0.547	0.372	0.059	0.064	0.528	0.56	-0.002	-0.389	0.272	0.569	0.36	0.435	0.277	0.064	0.811	0.117	-0.302	0.309	0.387	0.14	-0.442	0.743	-0.873	0.431	0.026	-0.288	-0.08	0.297	0.295	-0.549	-0.027	0.224	0.635	-0.382	-0.16	0.185	-0.474	-0.262	0.208	-0.292	-0.04	0.024	0.238	-0.251	-0.328	-1.208	0.189	0	-1.318	0.384	0.231	0.494	-0.079	-0.436	-0.167	-0.512	-0.462	0.06	-0.269	-0.369	0.754	0.279	-0.198	-0.539	-0.109	-0.306	0.276	-0.482	0.258	-0.393	-0.317	0.033	0.195	-0.39	0.092	0.47
HP	target	1	4.645	-1.023	0.022	1.202	0.009	-0.503	0.121	0.422	0.845	-1.447	0.564	-0.003	0.076	-0.644	0.072	0.631	0.073	0.655	0.111	0.331	0.656	0.183	-0.059	0.526	0.449	-0.48	-0.087	-0.206	-0.07	0.187	0.39	-0.365	-0.87	-0.3	-0.319	-0.114	-0.708	-0.022	-0.429	0.131	-0.466	0.058	-0.285	-0.14	0.2	0.147	0.466	-0.338	-0.047	-0.22	-0.221	0.602	0.567	-0.525	-0.443	-0.109	-0.366	0.23	-0.905	0.084	-0.021	0.151	-0.131	0.097	0.592	0.002	-0.339	0.274	0.52	-0.399	-0.887	-0.624	-0.08	0.25	0.311	-0.203	0.108	-0.218	-0.459	0.449	-0.603	-0.199	0.102	-0.139	-0.263	-0.115	-0.372	-0.142	-0.152	0.417	0.252	-0.045	0.504	0.848	-0.592	-0.805	-0.571	-0.425	-0.004	0.465	-0.408	-0.119	-0.425	-0.075	0.412	-0.054	0.092	-0.037	-0.273	-0.17	0.045	0.423	0.216	-0.167	-0.217	-0.248	0.053	0.428	0.071	-0.61	0.074	0.482	-0.611	0.384	0.517	-0.006	-0.043	-0.318	-0.022	-0.01	-0.008	0.659	-0.885	0.211	-0.084	0.877	0.447	0.011	-0.347	0.227	-0.43	-0.566	-0.559	-0.103	0.436	0.262	-0.815	-0.467	-0.078	0.066	0.547	0.153	-0.222	0.472	0.396	-0.12	-0.172	0.252	0.254	0.491	0.74	0.342	-0.206	-0.292	-0.101	-0.413	0.006	-0.328	0.103	0.092	0.228	-0.164	-0.164	-0.217	0.549	-0.341	0.388	0.611	-0.897	0.662	0.257	0.143	-0.394	-0.305	-0.326	-0.056	0.389	-0.347	0.029	-0.839	-0.01	-0.174	0.192	0.159	0.53	0.287	0.078	0.392	0.37	-0.432	0.524	-0.815	0.654	-0.79	0.056	0.145	-0.418	0.255	-0.084	0.058	0.164	0.086	-0.156	-0.17	0.193	-0.582	0.123	0.386	0.065	0.184	0.063	-0.68	0.169	0.268	-0.874	0.09	-0.251	0.068	-0.518	0.029	-0.228	0.021	-0.565	-0.26	0.868	0.375	-0.55	0.124	-0.248	0.848	-0.222	0.014	-0.388	-0.202	0.164	-0.218	-0.643	-0.226	-0.067	-0.493	-0.245	-0.361	0.271	-0.26	-0.02	-0.007
FBXO7	PPI	1	7.665	-0.161	-0.474	-1.928	0.431	-0.68	-0.211	1.093	1.225	-0.681	0.796	0.354	-0.484	-0.34	-0.396	-0.044	-0.006	0.555	-0.832	-0.223	-0.27	0.339	0.445	-1.599	-0.515	0.446	-0.563	-0.46	0.429	0.161	-0.923	1.167	0.478	0.008	0.297	-0.318	0.898	0.82	-0.761	0.117	-0.281	-0.385	0.034	0.514	-0.294	0.982	0.414	-0.625	-0.257	-0.572	0.733	0.155	0.588	0.526	0.924	0.092	-0.441	-0.571	0.56	1.085	-0.684	0.625	-0.467	0.322	-0.03	1.337	-0.034	0.859	-0.824	-0.441	0.027	0.356	0.362	0.259	-0.513	0.003	0.757	0.768	0.274	-0.277	-1.159	-0.138	-0.243	-0.062	-0.533	0.491	1.011	0.36	0.242	0.097	-0.484	0.054	-0.06	-0.544	-0.381	0.238	0.547	0.22	0.643	0.535	-0.296	0.898	0.62	-0.153	0.084	0.223	-0.539	-0.343	0.365	-0.181	0.191	-0.135	-0.019	0.294	0.627	0.767	0.414	0.355	0.869	0.593	0.228	0.239	0.769	0.037	-1.12	-0.136	-0.523	0.281	0.723	0.272	-0.088	-0.349	-0.426	-0.015	-0.444	-0.109	-0.751	0.384	0.178	-0.035	-0.967	-0.246	-0.264	-1.273	-0.648	0.583	1.536	0.763	-0.935	-0.959	0.257	-0.693	-0.23	0.222	-0.319	-0.515	0.075	0.049	0.626	0.171	0.747	-0.659	0.573	-0.558	-0.655	0.368	0.096	0.112	0.628	-0.744	0.152	-0.667	0.14	0.29	-0.45	-0.133	0.217	1.252	-0.313	-0.613	0.02	0.528	-0.059	-0.228	-0.085	-0.208	-0.743	-0.811	-0.144	-0.998	0.714	-0.233	-0.134	-0.754	-0.557	-0.815	0.264	0.535	0.563	0.189	0.48	-0.183	0.648	0.795	-0.198	0.596	-0.076	0.682	0.296	0.929	-0.442	0.471	-0.087	-0.035	-0.309	-0.401	0.578	-0.352	0.195	0.556	-0.063	0.529	-0.731	0.54	0.948	0.337	1.213	-0.001	0.362	-0.585	-0.56	0.247	-0.032	0.356	0.394	0.596	-0.731	0	0.497	-0.124	-0.481	0.348	0.432	-0.278	-0.169	0.22	-0.99	0.411	0.167	0.031	-0.323	0.051	-0.487	-0.333	-0.05	-0.313
CABYR	PPI	1	8.6	0.79	-0.078	1.709	-0.414	-0.234	0.56	0.718	-0.192	0.621	-0.931	0.332	0.12	-0.019	-0.903	-0.19	1.054	0.06	-0.09	-0.525	1.63	-1.35	-0.284	-0.895	0.482	0.811	0.269	0.102	0.509	-0.534	0.55	-0.286	0.284	0.59	-0.242	-0.416	-0.937	-0.487	-1.051	-0.362	1.045	0.461	-0.088	0.308	-1.207	-0.03	-0.526	-0.808	-0.438	-0.468	-0.475	-0.796	0.697	-1.141	0.435	-0.12	0.103	-0.775	-0.691	0.88	0.837	-0.571	-0.294	-0.324	-0.172	0.076	-0.977	-0.583	-0.194	0.247	-0.318	-0.331	-0.275	-0.925	0.216	0.843	-0.159	1.21	1.062	0.65	-0.157	-0.167	-1.031	-0.73	-0.178	-0.045	-1.315	-0.927	-1.33	-0.282	0.236	-0.362	-0.693	0.053	0.507	0.551	0.185	-0.277	-0.29	0.473	0.661	-0.565	0.607	0.956	-0.721	-0.249	-0.298	-0.298	-1.087	0.074	1.867	0.568	0.23	0.517	-0.346	0.291	-1.145	-0.696	0.741	0.1	-0.25	0.376	-0.721	0.787	0.303	-0.04	-0.717	-0.194	0.235	-0.447	0.238	0.116	0.505	0.235	0.038	0.274	0.418	0.617	0.38	-0.341	1.03	0.306	0.495	0.212	-0.731	0.412	-0.142	-0.473	-0.666	0.15	0.247	0.709	-0.294	-0.193	-0.513	-1.057	-0.266	0.909	0.086	-0.732	0.563	-0.344	-0.01	-0.476	-0.124	-1.138	-0.543	0.084	-0.109	0.32	-0.194	0.39	-0.007	0.885	-0.193	0.021	-1.15	-0.458	-0.584	-0.41	0.842	-0.416	-0.178	0.403	0.885	0.418	0.149	0.284	-0.418	0.845	-0.439	0.147	0.046	0.347	0.518	-0.133	0.138	0.207	0.714	-0.027	0.03	0.138	-0.07	0.43	-0.391	0.195	-0.061	-0.229	0.67	0.515	-0.555	0.281	0.477	0.728	0.245	0.501	1.199	0.431	0.938	-0.039	0.409	0.286	0.68	-0.289	0.305	0.59	0.009	0.229	0.987	0.145	-0.98	0.244	0.583	0.279	0.19	0.798	0.158	0.689	0.109	0.069	0.625	-0.669	0.909	0.36	0.122	-0.772	-0.267	0.046	0.822	0.794	0.346	0.124	0.461	-1.106	0.592	-0.489
TRMT6	PPI	1	7.467	-1.307	-0.936	-0.668	0.067	-0.464	0.083	-0.978	-0.202	-0.109	0.502	0.159	0.727	-0.911	0.371	0.628	0.209	-0.921	2.9	-0.235	-0.578	-0.07	-0.179	-0.491	0.701	0.922	-0.88	-1.581	0.301	1.478	0.386	-1.658	-0.39	-0.257	-0.644	-0.582	0.082	1.101	-0.519	-0.327	0.374	0.654	-0.777	0.352	0.034	-0.414	0.344	0.21	-0.829	-0.558	0.812	-0.336	1.008	-0.029	-0.808	2.207	0.084	0.01	-0.283	-0.3	0.083	0.529	-0.465	0.801	-0.597	-0.174	0.273	-0.724	-1.476	0.395	0.216	0.335	0.128	-0.544	1.129	-0.101	-1.099	-0.916	-0.076	0.368	1.041	0.039	0.413	0.457	-0.792	0.961	-0.362	-0.417	-0.563	1.086	0.585	-0.755	0.046	0.271	1.007	-0.148	0.745	0.504	0.063	0.936	-0.447	0.013	0.198	-0.804	1.045	0.681	-0.106	0.625	0.341	-0.039	0.883	0.07	-0.624	-0.722	-0.094	0.3	-0.2	0.086	0.465	-0.334	0.312	0.282	0.328	1.355	-0.514	-0.409	0.457	0.841	0.132	0.002	0.053	-0.51	-0.313	0.588	0.383	-0.112	-0.234	-0.873	-0.029	0.382	-1.36	-0.173	-0.588	-0.402	-0.245	0.74	0.62	-0.522	0.894	-0.782	0.342	0.071	1.163	0.501	-0.42	0.263	-0.617	-0.117	0.362	-0.724	-0.228	-0.478	0.291	-0.075	0.064	-0.132	1.096	0.167	0.886	0.37	0.627	-0.473	-0.038	-0.04	-0.203	-0.258	-0.88	0.632	0.385	0.161	0.097	-0.469	0.46	-0.383	0.286	-0.45	0.477	-0.233	0.801	-0.458	-0.033	-0.174	-0.097	-0.696	-0.05	-0.294	0.359	-0.334	-0.418	0.055	0.127	-0.997	0.194	-0.816	0.413	-1.135	0.361	-0.101	0.199	0.345	-0.304	0.958	-0.103	0.521	-0.404	0.592	-0.289	-0.355	0.561	-0.595	-0.133	-0.114	-0.279	0.033	0.027	-0.308	-0.007	-0.044	0.52	0.039	-0.491	0.638	-0.206	0.26	0.436	-0.157	-0.215	-0.111	0.237	-0.403	0.018	-0.037	-0.321	0.047	0.233	-0.089	0.142	-0.212	0.508	-0.224	0.142	0.396	0.529	0.352	-0.123	0.526
HAVCR1	PPI	1	6.279	5.286	0.658	1.856	-2.93	-1.562	0.05	1.151	1.148	-0.789	0.881	-0.438	-1.173	1.506	-1.965	1.978	0.965	0.716	-0.373	-0.147	-1.773	-0.425	0.102	0.201	0.705	0.382	-0.548	0.422	0.514	0.728	3.469	0.72	-0.399	-0.041	1.507	0.266	-0.149	-0.465	-0.789	0.005	0.633	-0.732	-0.346	-0.394	0.334	-0.424	0.741	0.181	-0.715	-0.699	0.514	-0.699	-0.849	-0.559	-0.239	0.528	1.116	0.271	-0.009	0.21	-0.092	0.197	-0.109	1.788	0.55	-0.133	-0.229	0.12	-0.231	0.251	-0.253	-0.124	-0.698	0.444	0.564	-0.6	0.421	-0.392	-0.326	0.733	0.456	-0.601	0.175	-0.384	0.681	0.161	-0.118	0.487	-0.074	0.746	-0.157	-0.631	-0.22	-0.632	-0.69	0.381	1.029	0.687	0.097	-0.499	-0.692	0.65	-0.503	-0.421	0.505	0.117	-0.833	0.664	0.177	0.333	-0.468	-0.076	0.382	0.069	-0.516	-0.898	0.657	0.031	-0.352	0.014	0.807	-1.172	-1.019	-0.101	-0.422	-0.279	0.823	0.262	0.878	0.509	-0.346	0.808	-0.238	-0.145	0.262	0.378	0.131	0.802	-0.418	0.551	0.01	0.161	-0.339	0.391	0.751	-0.315	0.289	-0.152	-0.831	0.001	0.164	0.098	-0.255	-0.284	-0.55	-0.674	-0.893	-0.713	-0.169	1.005	1.13	-0.232	1.147	0.187	-0.661	0.139	-0.053	-1.118	-1.251	1.111	0.106	0.954	0.348	0.046	1.206	0.882	-0.379	-0.301	0.019	0.453	0.811	-1.131	-0.74	0.571	-0.219	0.857	-0.366	-0.386	0.264	-0.49	-0.413	-0.474	-0.258	-0.64	0.206	0.13	0.514	-0.587	0.287	0.076	-0.535	-0.136	-0.518	1.208	-0.028	0.595	0.37	-0.154	0.02	-0.31	0.677	-0.779	-0.275	0.666	0.385	0.928	-0.265	-0.821	-0.292	0.311	0.202	0.433	-0.519	-0.416	1.607	-0.447	0.018	-0.236	-0.064	-0.061	0.189	-0.279	-0.319	-0.406	0.353	-1.289	-0.964	0.666	-0.135	-0.184	0.24	-0.399	0.488	0.453	-0.321	-0.084	-0.626	-0.873	-0.23	-0.044	-0.263	-0.296	0.321	0.886	-0.619	0.009
ACY1	PPI	1	5.49	-0.645	-0.562	0.189	0.541	-1.015	0.901	0.684	-0.372	-0.753	0.629	-0.501	0.688	1.251	0.065	0.524	-0.615	0.392	-0.288	0.224	0.002	-0.203	-0.5	0.098	0.765	0.28	0.01	0.493	-0.286	-0.959	0.072	0.314	-0.149	-0.081	-0.179	-0.02	-0.237	0.293	-0.382	0.492	0.273	-0.177	0.016	0.444	-0.186	0.042	-0.333	-0.539	0.157	0.092	-0.385	-0.074	-0.162	0.355	0.117	0.214	-0.092	0.227	0.552	0.109	0.424	-0.12	-0.084	0.329	-0.175	0.093	-0.094	-0.073	1.217	-0.256	0.16	-0.375	0.152	-0.139	-0.274	-0.327	-0.501	0.021	0.174	0.256	0.145	-0.02	-0.706	-0.029	1.069	-0.546	0.568	-0.517	0.607	-0.414	0.274	-0.758	-0.372	-0.642	-0.136	-0.489	-0.046	-0.046	0.301	0.107	-0.141	0.432	0.159	0.199	-0.421	-0.322	-0.214	-0.157	-0.864	0.049	0.342	0.79	0.325	-0.218	0.009	-0.27	0.069	0.192	-0.085	-0.166	-0.301	0.892	0.055	-0.333	-0.207	-0.14	-0.41	0.213	-0.037	0.174	-0.021	0.136	0.463	0.231	0.055	0.637	-0.127	-0.587	-0.702	0.141	0.157	-0.534	0.044	0.054	0.642	-0.234	0.286	0.367	0.628	-0.42	0.472	0.247	0.173	0.532	0.176	-0.859	-0.004	0.091	-0.331	-0.098	0.429	0.242	0.239	0.721	-0.782	-1.321	-0.315	-0.672	-0.448	-0.219	-0.069	-0.216	-0.624	-0.805	0.557	0.148	0.042	0.779	0.482	-0.48	-0.053	0.416	0.321	0.32	0.109	0.799	0.084	-0.07	0.161	0.629	-0.707	0.38	-0.259	-0.021	-0.2	0.401	0.353	0.049	-0.476	0.368	0.133	0.182	0.198	-0.211	0.56	0.264	0.196	0.611	0.127	0.407	0.147	-0.645	0.553	-0.33	-0.403	-0.105	0.331	0.492	-0.332	0.21	0.115	0.047	0.182	0.003	-0.356	-0.278	0.205	0.542	-0.316	0.851	0.123	0.061	0.107	0.196	0.467	-0.098	-0.071	0.339	0.029	-0.407	0.965	-0.088	-0.373	-0.078	-0.116	-0.838	0.076	-0.073	-0.122	0.151	0.242	-0.256	-0.048	0.015	-0.167	-0.791
CLDN5	PPI	1	4.445	-0.595	0.994	-1.831	0.604	-0.61	-0.828	1.349	-0.788	-2.436	0.788	-0.417	0.422	1.927	-0.209	-0.246	-0.036	-0.276	0.025	0.105	-0.496	-0.96	-0.396	-0.226	0.432	-0.392	-0.598	0.668	-0.448	-0.249	-0.049	-0.69	-0.672	-0.414	-0.878	-0.303	0.701	-0.87	0.55	1.161	0.386	-1.03	-1.166	0.049	0.66	-0.023	0.05	0.057	-0.107	0.178	-0.329	-0.135	-0.127	-0.722	-0.649	-0.498	-0.525	0.082	0.488	-0.247	-0.189	-0.398	0.486	0.175	0.304	0.747	-0.056	-0.229	0.428	-0.012	0.646	-0.452	0.075	0.29	-0.668	-0.091	0.776	0.491	-0.375	-0.543	0.744	-0.169	-0.01	-0.437	0.665	0.065	-0.067	-0.392	-0.133	-0.003	0.122	-0.077	0.004	0.013	0.275	0.524	-0.64	0.163	0.861	0.07	-0.037	0.513	-0.205	-0.052	-0.377	0.7	-0.322	-0.135	-0.027	-0.376	0.722	-0.156	-0.746	-0.251	-0.531	0.018	0.103	1.044	0.428	0.006	0.702	-0.909	-0.406	0.061	0.361	-0.591	-0.153	-0.226	0.344	0.599	0.5	0.102	-0.122	0.623	0.232	0.091	-0.093	-0.343	0.219	0.605	-0.646	-0.306	0.113	0.145	0.072	-0.857	-0.77	0.58	-0.09	0.425	-0.487	-0.216	-0.535	-0.376	-0.071	-0.029	0.214	-0.215	0.329	0.279	-0.281	-0.048	-0.597	0.08	-0.065	-0.063	-0.386	0.057	-0.253	-0.053	-0.15	-0.454	0.323	0.086	0.553	0.307	0.486	-0.318	-0.371	0.396	0.174	-0.611	0.075	-0.515	-0.523	0.714	0.274	0.103	-0.46	-0.982	0.068	-0.034	-0.025	-0.057	0.012	-0.304	-0.269	0.453	-0.056	-0.085	0.013	-0.134	-0.054	-0.171	-0.796	-0.632	0.396	-0.069	0.16	-0.333	0.221	0.298	-0.055	-0.012	-0.215	-0.204	0.225	-0.187	0.569	0.121	-0.457	-0.19	-0.148	-0.22	-0.505	0.311	-0.154	-0.079	-0.206	0.188	0.365	-0.279	-0.116	-0.211	-0.37	-0.268	0.002	0.322	0.483	0.061	0.618	0.161	0.426	-0.056	-0.541	-0.58	-0.021	0.007	0.549	0.391	-0.487	-0.233	0.401	0.019	0.658	-0.912
DTX3L	PPI	1	10.099	-1.848	-1.271	0.231	-0.241	-0.699	0.982	-0.73	1.758	0.273	-0.286	-0.293	-0.825	-2.766	0.855	0.268	1.272	0.333	1.841	-0.3	0.185	0.135	-0.989	-1.202	0.238	0.364	0.179	-1.948	0.208	1.364	-0.326	-0.018	-0.312	0.397	-0.58	0.463	0.318	0.536	0.146	1.073	-0.851	-0.205	-0.698	-1.105	-0.605	-0.13	-0.512	0.669	0.331	0.503	-0.151	0.032	-0.159	-1.11	0.229	0.093	-0.038	-0.449	0.059	-0.069	0.259	-0.4	0.319	0.315	-1.503	-1.345	0.15	1.099	-0.152	0.121	-0.975	0.738	-0.426	0.26	-0.322	-0.83	-0.318	1.062	0.324	-0.712	-0.969	-0.05	-0.086	-0.168	-0.833	-0.185	-0.514	0.05	0.336	-0.153	0.345	-0.233	-0.15	0.276	-0.581	0.1	-0.409	-0.118	0.682	-0.37	-0.584	0.732	0.222	-0.795	-0.116	0.793	-0.069	0.785	-0.092	0.5	-0.2	0.086	-0.317	-1.078	-0.064	0.272	0.334	0.346	-0.501	0.09	0.079	-0.804	0.194	0.141	-1.359	0.235	-0.714	-0.369	0.263	-0.336	0.533	0.144	0.491	-0.045	-0.596	1.172	0.273	0.72	-0.479	0.129	-1.269	0.985	-0.479	-0.523	-0.687	-0.86	-0.038	0.312	-0.226	-0.145	-1.085	0.069	-0.823	-0.264	0.544	0.081	0.912	-0.874	0.305	-0.198	-0.285	-0.448	0.202	0.187	0.094	0.603	0.394	1.375	-0.201	1.198	-0.835	0.283	0.427	-0.934	0.403	0.345	0.455	-0.002	-0.112	0.665	-0.307	-1.059	-0.729	0.764	-0.334	-0.55	-0.32	0.594	-0.192	-1.148	-0.979	0.117	-0.372	-0.151	-0.341	-0.358	0.185	1.399	-0.533	-0.611	-1.19	0.968	0.333	0.76	1.176	-0.052	0.205	-0.528	0.057	-0.137	-0.203	-0.641	-0.788	-0.376	0.449	0.72	0.823	0.258	0.671	-0.069	0.318	-0.312	-0.222	0.52	1.232	0.129	-0.729	-0.576	-0.566	-0.444	-0.083	-0.65	0.049	-1.032	-0.688	-0.924	-0.557	-0.325	0.699	-0.057	0.069	-0.498	0.56	-0.199	0.751	0.227	-0.225	-0.985	0.295	-0.321	0.331	-0.555	0.375	-0.126	-0.222	0.427
PIPOX	PPI	1	4.993	-0.752	-1.004	-1.571	-0.237	-0.571	-0.27	-0.439	0.611	-1.808	0.556	-0.045	-0.173	0	0.221	-0.194	0.024	0.196	-0.282	0.045	-0.928	0.304	-0.212	-0.088	0.122	-0.308	0.381	-0.871	0.185	0.339	0.865	-0.099	-1.179	0.19	-0.289	1.068	-0.446	-0.395	0.453	-0.002	-1.359	0.825	-0.074	0.722	0.141	0.511	-0.173	0.506	0.134	-0.067	0.081	0.61	0.337	0.136	-0.209	-0.829	-0.75	0.665	-0.149	-0.866	0.005	0.347	-0.295	0.304	-0.9	-0.19	-0.263	0.031	0.227	-0.286	0.16	0.277	0.558	-0.385	0.188	-0.494	-0.077	-0.373	0.125	0.434	-0.417	0.416	-0.15	-0.175	0.299	-0.47	-0.213	0.103	-0.264	-0.298	0.808	1.216	0.301	-0.556	-0.393	-0.209	-0.25	-0.209	-0.217	0.743	0.467	-0.465	0.456	0.11	-0.541	-0.018	-0.3	0.53	0.325	0.224	-0.205	0.306	0.098	-0.767	-0.874	0.763	0.374	-0.103	-0.686	0.667	0.112	-0.428	0.49	-0.211	0.458	-0.124	0.095	-0.045	0.348	0.241	-0.893	0.18	0.417	-0.219	0.151	-0.481	0.436	-0.593	0.176	0.042	0.391	-0.106	0.681	0.094	-0.86	0.768	-0.357	0.516	-0.314	-0.569	0.107	0.193	-0.152	-0.701	0.271	0.028	-0.218	0.18	-0.345	-0.453	-0.139	-0.002	0.068	0.134	0.08	-0.816	0.35	-0.74	0.148	0.659	0.282	0.474	0.286	-0.405	0.253	0.037	0.373	-0.348	0.428	-0.617	0.033	0.035	-0.276	0.232	0.191	0.658	-0.353	0.09	-0.048	-0.43	0.228	0.467	-0.191	0.138	-0.338	0.012	-0.587	-0.011	-0.036	0.382	-0.032	-0.281	-0.132	0.516	-0.917	0.145	0.519	-0.072	0.559	0.32	0.186	0.27	0.265	0.033	-0.023	0.46	0.158	0.425	0.125	-0.366	0.735	-0.301	-0.199	-0.227	-0.222	0.18	0.062	0.01	-0.272	0.258	0.139	-0.665	-0.301	0.798	0.292	-0.388	0.651	0.059	-0.119	0.112	-0.825	-0.149	0.449	-0.165	0.331	-0.073	0.238	-0.039	-0.747	-0.117	-0.662	0.11	-0.004	-0.145	0.579	-0.25
PCBD2	PPI	1	1.932	-0.523	-0.934	-0.563	-0.085	-0.154	-0.07	0.012	-0.035	-0.597	-0.121	-0.05	0.245	0.7	-0.343	-0.419	0.042	-0.514	0.284	-0.218	0.007	-1.008	-0.395	0.879	0.042	-0.325	-0.001	-0.345	0.073	-0.218	0.057	-0.386	0.381	-0.374	0.022	-0.202	0.445	-0.256	0.183	0.174	0.131	-0.067	0.021	-0.237	0.082	-0.316	0.365	-0.027	-0.211	0.091	-0.072	0.465	-0.119	-0.348	-0.44	-0.433	-0.472	0.114	-0.027	-0.085	-0.344	0.019	0.008	0.331	0.242	0.094	0.207	0.171	0.513	0.284	0.185	0.048	-0.228	-0.061	-0.21	0.318	0.352	-0.295	0.041	-0.016	0.148	-0.023	-0.153	0.044	0.332	-0.317	0.111	0.011	0.479	-0.177	0.389	-0.007	-0.241	0.138	-0.034	0.529	-0.296	-0.067	-0.202	0.112	0.139	0.755	-0.265	0.29	-0.654	0.348	-0.13	0.391	0.068	0.146	-0.618	0.067	-0.109	-0.08	0.228	-0.041	-0.35	0.132	-0.17	0.271	-0.271	-0.011	-0.111	-0.168	0.325	-0.13	-0.553	0.258	-0.165	-0.285	0.532	0.3	-0.235	-0.036	-0.78	0.507	0.346	-0.047	-0.215	0.381	0.297	-0.069	0.115	0.165	0.27	-0.031	-0.194	-0.34	0.394	0.299	-0.074	0.53	0.138	-0.459	-0.039	-0.073	0.653	-0.054	-0.363	-0.156	0.117	0.086	-0.38	0.193	-0.296	-0.068	-0.017	0.555	0.259	-0.113	-0.198	-0.141	-0.101	-0.237	0.091	0.017	-0.452	0.357	-0.17	-0.636	0.246	-0.196	0.257	-0.037	-0.234	0.138	0.244	0.099	0.16	-0.44	0.3	0.479	0.042	-0.003	-0.002	0.3	-0.028	0.153	0.062	-0.357	-0.182	-0.249	-0.049	-0.078	0.217	0.223	-0.093	-0.748	0.311	-0.221	-0.087	0.145	0.255	-0.235	0.225	0.14	-0.334	0.518	-0.021	0.108	0.137	0.21	-0.32	-0.04	0.341	0.244	-0.681	-0.134	0.163	0.086	-0.139	-0.015	0.158	-0.349	0.107	0.104	0.195	-0.002	-0.174	0.08	-0.118	-0.265	-0.108	-0.023	-0.127	-0.11	0.202	-0.011	0.258	0.116	0.084	-0.033	-0.171	-0.061	0.024	-0.033
ORC6	PPI	1	3.883	-0.517	-1.095	0.018	0.037	-0.763	0.046	0.035	0.31	-0.385	-0.086	-0.083	-0.69	-0.056	-0.08	-0.185	0.356	-0.421	-0.057	-0.224	0.373	-0.936	-0.097	-0.294	0.227	-0.292	-0.018	-0.563	-0.606	0.072	-0.395	-0.097	0.388	-0.522	-0.084	-0.614	0.759	-0.416	0.504	0.271	-0.258	-0.149	0.168	-0.425	0.887	-0.637	-0.113	0.181	0.298	0.303	0.193	0.614	0.609	0.311	0.056	-0.199	-0.368	-0.196	-0.216	0.126	-0.225	-0.153	0.041	0.186	0.155	0.541	0.932	-0.573	0.456	-0.189	-0.407	-0.079	0.796	0.508	0.493	0.327	0.186	-0.013	0.032	0.256	-0.233	0.873	-0.667	0.178	0.192	-0.186	-0.198	-0.581	-0.338	-0.615	0.201	0.42	-0.172	0.017	0.033	-0.161	-0.098	0.186	0.256	0.117	-0.165	-0.356	-0.372	0.37	-0.107	-0.45	-0.182	0.463	0.137	0.531	-0.235	0.783	-0.386	0.017	-0.396	0.394	-0.141	-0.467	-0.052	0.383	-0.279	-0.648	-0.1	0.713	0.368	0.225	0.119	0.041	-0.662	-0.099	-0.52	-0.594	-0.479	-0.056	0.066	0.232	-0.015	-0.302	-0.463	-0.308	-0.626	-0.061	0.353	0.792	-0.093	-0.209	0.672	0.251	0.134	-0.147	-0.639	0.106	0.536	-0.171	-0.043	-0.925	0.001	-0.042	0.173	0.498	0.362	-0.256	-0.027	-0.016	-0.469	0.2	0.243	0.237	-0.238	0.133	-0.047	-0.603	-0.106	0.583	0.094	-0.156	-1.08	-0.046	0.456	0.177	0.235	0.084	0.075	-0.121	0.049	-0.315	-0.303	0.074	-0.118	-0.278	0.091	0.713	0.108	0.266	-0.442	-0.162	-0.222	-0.181	-0.27	-1.158	-0.137	-0.324	-0.487	-0.636	-0.292	-0.503	-0.061	-0.044	0.112	0.199	0.161	0.256	0.45	0.582	0.352	0.193	-0.084	-0.507	-0.509	0.472	-0.191	0.138	0.273	0.125	0.201	0.041	0.219	0.8	-0.135	-0.012	-0.188	-0.05	-0.594	0.846	0.482	0.209	0.23	-0.533	-0.112	0.793	-0.044	0.078	-0.162	-0.308	-0.066	0.17	0.117	-0.268	0.132	-0.895	0.509	-0.077	0.098	0.079	0.224	0.037
SPOCK1	PPI	1	5.655	-0.967	-1.247	-0.708	0.554	-0.012	0.017	0.113	-0.359	-0.938	0.443	-0.161	0.28	0.096	0.524	1.128	-0.501	-0.012	1.507	0.151	0.636	-1.542	-1.585	1.96	-0.904	-0.718	0.147	-0.299	0.947	0.711	-0.526	-0.447	0.87	0.112	0.94	0.194	-0.32	0.518	0.071	0.452	-0.671	0.431	-0.1	0.634	0.616	-0.12	0.789	-0.685	0.154	-0.695	0.279	0	0.813	0.568	-0.25	-0.584	-0.244	0.728	-0.843	0.323	-0.278	-0.269	0.557	-0.278	0.655	0.265	-0.494	-0.327	0.029	-1.509	0.191	0.326	0.193	-0.086	0.216	0.537	0.173	0.195	-0.444	-0.327	0.1	-0.313	0.023	-0.647	0.322	0.047	-0.331	0.089	-0.23	0.74	0.665	1.468	-0.175	0.068	-0.378	0.035	0.005	0.326	0.659	-0.05	-0.24	-0.011	0.733	-0.598	-0.121	0.556	0.107	-0.177	-0.666	-0.942	-0.466	0.779	0.413	0.034	1.185	-0.911	-0.406	-0.305	-0.303	0.206	-0.253	-0.364	-0.497	-0.427	-0.185	0.54	-0.319	0.086	0.563	0.266	-0.024	-0.557	-0.006	-0.033	-0.493	0.056	0.216	0.242	0.816	-0.434	-0.621	-0.06	0.006	-0.054	0.094	0.212	-0.407	-0.442	-0.51	-0.027	0.241	-0.229	-0.521	0.082	0.284	0.07	-0.731	-0.417	-0.073	-0.147	0.178	-0.344	0.405	0.374	0.454	-0.709	0.31	-0.156	0.278	-0.078	-0.291	0.56	0.201	0.186	0.208	-0.067	0.137	-0.064	0.459	-0.387	0.163	-0.549	0.881	0.59	0.637	0.222	0.705	-0.134	-0.358	-0.83	-0.019	-0.527	0.055	0.333	0.056	-0.18	-0.577	-0.64	0.648	0.525	-0.638	-0.466	-0.081	0.398	1.252	-0.297	-0.211	0.061	-0.352	-0.044	-0.074	-0.143	0.65	0.19	0.243	-0.363	0.24	-0.056	-0.397	-0.48	-0.282	0.191	0.058	-0.467	0.167	0.202	0.145	0.694	-0.327	-1.066	-0.222	0.343	0.105	-0.21	0.302	0.823	-0.401	0.117	-1.099	-0.201	0.222	0.084	-0.124	-0.114	0.107	1.012	-0.148	-0.274	-0.677	-0.047	0.115	0.137	0.187	-0.155	0.071	0.037
ACSS3	PPI	1	9.519	-0.908	1.455	-1.976	0.744	0.134	-0.205	0.134	-0.035	-2.754	0.82	-0.19	-0.379	-0.095	0.183	0.47	-0.105	-0.129	0.341	-0.415	0.663	-1.013	-0.312	0.288	1.888	0.017	-0.184	-0.197	-0.618	-0.938	-0.457	-0.197	-0.495	-0.654	-0.005	-0.216	0.148	-1.555	0.681	1.143	-0.542	0.172	-1.095	-0.617	-0.122	0.117	0.001	-0.23	-0.028	0.495	-0.372	0.57	0.134	-0.107	-1.163	-0.833	-0.671	0.024	-0.068	0.848	-0.027	-0.693	-0.685	1.033	-0.108	0.668	-1.106	0.643	-0.157	-0.508	0.745	-0.483	-0.339	-0.642	0.838	0.155	0.066	1.011	-0.147	0.65	-0.296	-1	1.162	0.718	0.49	1.1	0.929	-0.477	-0.166	-0.831	0.079	-0.535	-1.228	-0.426	1.17	0.659	-0.018	0.374	-0.219	-0.474	0.718	0.26	1.756	0.395	-0.064	-0.1	-0.114	-1.478	0.832	-0.27	0.828	0.457	-1.074	-0.816	-0.05	0.234	-0.028	0.779	-0.262	0.52	1.038	0.613	-0.596	0.11	1.53	0.717	-0.08	-0.143	-0.548	1.846	-0.123	-0.633	-0.811	-0.385	0.686	-0.165	-0.149	-0.19	0.621	0.162	0.513	-0.566	-0.117	0.577	0.11	-0.471	0.473	0.834	0.461	-0.638	-0.79	0.221	0.778	-1.171	-0.019	-0.42	0.351	-0.258	-0.565	-0.066	-0.664	0.293	0.746	-0.445	0.894	-0.96	0.171	0.316	0.172	0.415	0.307	-0.05	-0.613	-0.578	-0.286	0.6	0.391	-0.62	-0.786	-0.936	-0.193	0.668	0.268	0.257	0.045	-0.124	-0.502	-0.346	-1.407	0.497	-0.29	0.298	-0.791	0.097	0.055	1.085	1.292	0.877	0.107	-0.004	0.356	0.145	-0.367	-0.276	-0.297	-0.326	-0.673	-0.057	0.109	0.534	0.995	0.849	0.04	1.4	0.238	-0.203	0.431	0.867	-0.092	-0.735	0.505	0.559	0.235	-0.635	1.311	-0.229	0.859	0.681	0.217	0.324	0.799	-0.072	-0.085	0.216	-0.13	0.113	0.353	0.005	-0.906	0.146	0.61	0.265	0.162	-1.29	-0.561	-0.117	0.204	0.232	-0.178	1.2	-0.426	0.285	-0.229	-0.624	0.636	0.232
ZC3H13	PPI	1	26.054	0.537	-6.655	-2.52	-2.079	7.452	0.061	-5.096	-5.482	15.845	-4.576	1.153	-4.511	3.715	12.851	1.868	6.347	3.911	-4.628	-1.918	-3.446	9.021	-8.56	10.028	6.668	16.855	-12.065	-8.067	-4.194	12.645	-6.245	-15.512	7.695	3.898	1.146	15.709	6.313	5.856	-7.955	6.631	2.772	-21.713	18.719	1.935	10.329	8.216	14.635	11.465	13.733	-8.779	2.768	2.314	-2.066	13.213	-14.051	-2.69	-2.411	-0.872	-3.196	-2.868	1.168	-15.1	-0.675	-1.441	-5.176	-3.482	-5.782	2.355	-2.402	8.759	1.208	-0.805	-6.925	0.628	0.713	2.984	3.179	-5.511	-0.701	-0.336	3.86	1.184	-0.704	-3.98	-2.189	0.985	-0.335	-0.839	-7.464	-0.519	0.743	-1.36	-6.282	-1.265	1.429	-3.232	1.071	0.476	1.053	-2.554	-2.206	1.965	3.605	-3.803	2.285	-4.159	-0.859	1.528	1.587	-4.413	0.706	-3.047	-1.57	-0.2	-0.036	-0.399	-1.662	-0.919	-1.66	-3.439	0.643	0.327	-2.35	-0.206	2.504	1.383	-1.926	-0.21	-1.402	-0.36	2.735	3.159	0.219	0.591	0.72	0.94	1.585	-0.75	-0.227	-1.169	-0.594	-0.874	2.657	0.011	-3.698	2.878	0.848	-3.604	1.063	-1.565	-2.159	-2.491	2.019	-2.31	0.309	-1.523	-2.29	-1.227	2.092	0.569	0.718	1.732	0.082	-1.834	-1.271	-1.78	-0.792	1.263	-0.178	0.298	2.47	-2.768	-0.654	-0.323	-0.199	-0.604	-0.355	-1.99	-0.536	-1.938	1.493	-1.371	-0.572	1.09	-0.278	-0.092	-0.942	1.9	-0.106	0.91	-0.748	-0.966	-0.635	-0.98	-0.96	-0.997	-1.153	0.802	-0.755	1.478	0.381	0.07	0.394	-0.43	-0.78	0.666	1.117	0.557	0.133	0.845	-0.804	1.905	-0.252	1.913	2.143	-3.601	1.498	0.718	-0.313	1.784	-0.243	-0.937	1.585	1.319	0.809	0.261	-1.805	0.433	0.716	0.112	-0.112	0.414	-0.468	0.183	-1.725	-0.363	-3.003	0.364	-0.623	-0.305	-1.975	-1.212	-0.921	-1.089	-1.211	-1.549	-0.003	0.508	-0.211	-0.41	-0.674	-0.967	-0.837	-0.317	0.437	-0.998
ELAVL2	PPI	1	4.424	-0.47	-0.001	-0.657	0.298	-0.498	-0.213	-0.232	1.13	-0.61	0.022	-0.426	-0.672	-0.765	-0.226	0.357	0.1	0.382	0.343	0.237	0.463	0.309	-0.405	0.518	0.517	0.497	-0.2	0.317	-0.407	-1.052	0.326	0.694	-0.439	0.057	-0.053	-0.328	0.137	-0.126	0.152	-0.958	-0.146	0.296	0.314	-0.44	-0.934	0.334	0.47	0.003	0.316	0.416	-0.345	-0.347	-0.529	-0.294	-0.059	-0.608	-0.763	-0.112	-0.567	0.304	-0.425	0.157	0.074	-0.363	-0.408	0.058	-0.69	-0.177	-0.407	-0.227	-0.032	-0.198	-0.025	1.214	-0.118	0.806	-0.055	-0.16	-0.467	-0.432	-0.041	0.022	0.632	0.39	-0.355	-0.671	0.135	0.652	-0.373	0.193	-0.434	-0.071	0.24	0.139	-0.325	-0.194	0.161	0.128	-0.013	-0.065	-0.17	0.002	-0.227	-0.038	-0.221	-0.049	-0.063	-0.523	0.349	0.111	0.14	0.148	-0.07	-0.128	-0.612	-0.101	0.263	0.365	-0.045	-0.39	-0.228	-0.301	-0.13	0.472	-0.33	-0.209	0.109	-0.619	0.31	-0.447	0.093	-0.28	0.538	0.441	-0.163	-0.417	0.023	-0.528	-0.292	-0.046	0.181	-0.172	0.304	-0.679	-0.232	0.102	0.063	0.215	0.017	-0.229	-0.343	0.243	0.046	-0.385	0.17	-0.596	-0.337	-0.216	-0.669	-0.044	0.59	-0.206	-0.129	-0.492	0.175	0.002	0.587	0.34	-0.24	0.472	0.349	0.381	-0.409	-0.082	-0.121	0.298	0.131	0.639	0.505	-0.696	0.326	-0.093	-0.011	-0.069	0.1	0.104	0.256	-0.426	-0.092	-0.156	0.316	-0.596	0.221	-0.278	-0.313	-0.226	0.703	0.514	0.174	-0.141	0.133	-0.439	-0.265	0.619	-0.104	0.116	0.02	0.092	0.16	-0.081	-0.078	-0.007	-0.003	0.375	0.038	-0.331	0.204	-0.194	-0.361	-0.115	0.228	-0.067	0.587	-0.437	-0.593	-0.547	-0.51	-0.164	0.83	0.119	-0.754	0.425	0.248	-0.643	-0.359	0.129	-0.826	-0.611	-0.206	-0.229	-0.388	0.174	0.363	0.002	0.487	0.336	0.251	0.281	-0.234	-0.362	-0.526	-0.328	0.322	0.23	0.04	-0.324
GUCA1A	PPI	1	2.834	-0.47	-0.854	-0.102	0.234	-0.554	0.586	-0.288	0.409	-0.392	-0.052	0.218	-0.114	0.128	-0.11	-0.017	0.016	-0.266	-0.073	-0.064	0.654	0.131	0.064	0.02	0.214	-0.526	0.107	0.158	0.21	-0.025	-0.175	0.241	0.618	-0.087	0.582	0.027	-0.093	0.146	0.091	-0.02	0.102	0.561	0.241	-0.468	0.032	-0.512	0.17	0.325	0.249	0.003	0.183	-0.17	0.17	0.281	0.249	-0.168	-0.364	0.176	0.067	-0.375	-0.097	-0.043	-0.148	-0.041	0.652	-0.048	-0.093	0.114	0.454	0.211	0.183	0.066	0.048	0.195	-0.141	0.22	-0.336	-0.685	-0.524	0.103	0.042	0.328	0.916	0.062	-0.896	0.308	-0.627	-0.211	0.05	-0.241	-0.313	-0.878	0.424	-0.347	0.818	0.562	-0.105	-0.709	-0.479	0.405	-0.52	-0.195	0.059	0.218	-0.156	0.324	-0.307	-0.1	0.274	-0.418	0.095	-0.23	0.214	0.385	0.166	0.079	-0.119	0.526	-0.39	0.122	-0.096	-0.3	-0.64	-0.169	0.112	0.022	0.112	-0.015	0.147	-0.067	-0.151	0.035	-0.015	-0.245	-0.552	0.411	-0.244	-0.504	-0.24	0.015	0.409	-0.046	-0.156	-0.025	-0.13	0.236	0.188	0.428	-0.211	-0.111	0.349	0.64	-0.243	0.347	-0.05	-0.267	0.212	-0.004	0.003	-0.267	-1.088	0.09	0.702	-0.165	0.184	-0.14	0.355	0.22	0.358	0.059	0.349	-0.095	0.443	-0.487	0.233	-0.099	-0.055	-0.862	0.038	0.708	-0.157	-0.571	-0.209	-0.007	-0.438	-0.615	-0.232	-0.183	0.297	0.281	-0.774	0.07	-0.253	-0.017	-0.068	-0.023	0.214	0.387	-0.16	0.084	-0.311	0.265	-0.264	-0.155	0.285	0.213	-0.003	-0.145	-0.289	0.219	0.408	-0.039	0.016	0.066	-0.208	-0.22	0.139	0.696	-0.007	-0.085	-0.074	0.69	0.09	-0.515	-0.111	-0.036	0.392	-0.571	0.141	-0.174	0.309	-0.176	-0.43	0.14	-0.188	0.09	0.107	0.014	-0.131	0.05	-0.066	-0.286	-0.115	-0.134	0.173	-0.294	0.07	0.139	0.262	0.007	-0.332	0.042	0.166	-0.219	0.134	0.237
DDX41	PPI	1	9.286	-2.853	-2.063	-0.477	0.016	-0.601	0.415	-1.781	-0.938	0.42	-0.125	-0.02	0.5	-0.066	0.464	1.665	-0.416	0.032	-0.835	-1.318	-1.282	-0.351	-0.659	0.786	0.783	-1.636	-0.659	-0.76	-0.685	0.879	0.183	-1.734	-0.532	0.571	-0.684	-0.113	-0.712	0.192	-0.277	0.237	-1.363	0.383	-0.682	-0.349	-0.927	-0.073	-1.548	-0.124	0.752	0.359	-0.551	-0.751	0.049	0.486	-0.527	0.98	0.281	-0.54	-0.474	-0.519	0.279	1.404	0.342	-0.327	0.258	0.115	-0.922	0.321	-0.646	-0.791	0.194	-0.312	-0.295	0.214	0.645	-0.574	-0.963	0.333	-0.313	0.363	-0.233	-1.062	-0.401	0.001	0.299	0.335	-0.097	-0.628	-0.08	0.276	0.313	1.057	0.292	-0.054	0.688	0.578	0.989	0.196	-0.662	-0.536	-0.355	0.361	0.244	0.053	0.445	-0.512	-0.082	-0.915	0.717	-0.474	-0.057	0.377	-0.106	0.366	-0.402	-0.543	0.26	-0.674	-0.402	-0.852	-0.765	-0.79	-0.29	0.262	-0.962	-0.344	-0.384	-0.3	-0.213	0.356	0.592	0.631	-0.002	1.377	0.247	0.666	-0.792	-0.768	-0.103	-0.609	-0.327	-0.34	1.287	0.109	1.329	-0.531	0.659	2.149	-0.625	-0.53	0.479	-0.205	-0.312	0.577	-0.378	1.14	0.735	1.079	1.151	0.411	-0.63	-0.005	-0.62	0.91	0.145	-0.137	1.318	-0.546	0.419	-0.09	-0.117	-0.127	0.036	-0.456	-0.485	0.172	-0.876	0.587	-1.375	-0.265	0.357	0.105	-0.195	-0.684	-0.51	0.19	-0.067	0.368	-0.19	0.096	0.372	0.461	-1.121	-0.197	0.194	0.218	0.597	0.713	-0.094	-1.137	0.204	-0.175	0.359	0.918	0.129	-0.132	-0.455	-0.707	-1.249	0.265	-0.277	0.848	0.617	0.061	-0.679	0.703	0.58	-0.267	-0.335	0.553	0.464	0.203	0.767	-0.83	0.434	0.594	0.214	0.859	0.327	-0.558	-0.016	-0.14	0.744	-0.543	-0.766	0.111	0.063	0.109	-0.183	0.957	0.071	-0.272	0.035	-0.314	-0.57	0.365	0.502	0.168	-0.291	-1.363	-0.198	0.43	-0.251	0.24	-0.202	0.093
CDK2	target	1	4.088	-0.982	-0.57	0.278	0.069	-0.914	0.145	0.273	0.735	-1.136	0.235	-0.136	0.135	-0.333	-0.133	0.153	0.067	-0.203	-0.353	-0.27	-0.633	-0.519	0.034	0.037	0.331	-0.338	0.266	-0.559	-0.538	0.189	-0.341	0.605	0.231	-0.257	-0.079	-0.797	-0.395	0.05	0.185	1.109	-0.727	-0.192	0.084	0.145	-0.272	-0.395	-0.293	0.52	0.718	-0.435	-0.01	0.398	0.168	-0.275	0.223	-0.167	-0.692	0.145	0.501	0.393	0.195	0.557	-0.272	0.313	-0.438	0.457	-0.121	0.021	-0.082	0.489	0.1	0.35	-0.503	-0.43	0.694	-0.756	0.533	0.411	0.518	-0.252	0.377	0.524	-0.093	0.645	-0.066	-0.41	-0.398	0.743	0.078	0.379	-0.388	0.056	-0.015	0.232	0.36	0.322	0.149	0.064	0.791	0.924	0.134	0.385	0.51	0.605	-0.297	0.013	0.331	0.322	0.158	-0.447	-0.095	0.119	0.11	-0.023	0.154	-0.46	0.32	-0.717	-0.176	-0.492	0.594	0.153	0.352	0.538	1.012	0.085	-0.68	0.063	0.25	-0.731	0.215	0.342	0.1	-0.69	-0.235	0.125	-0.257	-0.83	0.006	0.229	0.267	-0.037	-0.12	-0.315	0.147	-0.011	0.337	-1.029	-0.963	0.275	0.12	0.111	-0.351	-0.086	-0.776	-0.938	0.605	0.57	-0.217	-0.615	-1.016	-0.168	0.288	0.128	-0.037	0.33	0.053	-0.741	0.57	-0.318	-0.479	-0.495	0.087	-0.148	0.508	-0.16	0.419	0.423	-0.213	-0.187	0.418	-1.335	-0.269	0.014	0.487	0.62	0.834	-0.255	-0.176	-0.324	0.728	-0.009	-0.35	0.314	-0.76	-0.215	-0.235	-0.862	-0.453	-0.366	0.513	-0.238	0.192	-0.047	0.185	0.621	0.133	0.387	0.09	0.113	0.356	0.421	-0.402	-0.777	0.016	-0.231	0.317	-0.091	-0.097	0.073	-0.45	-0.3	-0.892	-0.129	0.332	-0.572	0.095	-0.438	-0.177	0.697	0.392	0.195	0.071	-0.014	0.518	-0.491	-0.413	0.296	-0.251	-0.177	0.073	0.459	-0.065	0.105	-0.201	0.397	0.959	0.694	-0.323	0.233	0.773	-0.007	-0.088	-0.3	-0.81	-0.239
TDO2	PPI	1	5.63	-1.549	-1.877	-0.368	-0.071	-0.847	0.056	-1.604	1.123	0.343	0.615	0.42	0.285	-0.403	-0.113	0.556	-0.603	-0.29	-0.116	-0.031	-0.419	0.311	0.465	-0.408	-0.23	-0.016	0.427	-0.377	0.854	0.623	-0.212	-0.381	-0.14	0.587	0.38	0.199	-0.409	-0.071	0.188	0.189	0.308	0.459	0.218	0.277	-0.05	-0.457	-0.727	0.308	-0.153	-0.406	-0.417	-0.578	-0.145	0.225	0.286	0.249	0.62	-0.64	0.339	-0.136	0.532	0.292	-0.142	-0.508	-0.79	0.024	0.896	0.32	-0.168	0.069	-0.246	0.141	0.441	-0.155	-0.078	-0.472	0.4	-0.81	-0.511	0.986	0.54	0.042	-0.235	0.742	0.699	-0.012	0.208	-0.623	0.271	0.213	0.755	-0.471	0.543	0.347	0.271	-0.643	-0.279	-0.331	-0.272	-0.303	-0.583	-0.205	-0.418	0.317	-0.183	-0.315	-0.386	0.439	0.479	0.375	0.47	-0.211	-0.187	-0.636	0.406	-0.007	0.545	-0.027	-0.148	-0.596	0.011	0.734	-0.718	0.254	-0.202	0.345	-0.094	0.786	0.474	-0.106	-0.17	-0.329	-0.087	1.113	-0.459	0.101	0.692	-0.161	0.68	-0.047	0.235	0.386	0.071	0.739	-0.135	-0.084	0.515	0.487	-0.224	-0.042	-0.594	0.069	0.192	0.476	0.225	-0.387	0.384	-0.318	-0.111	-0.119	0.163	0.225	0.577	-0.324	-0.082	-0.313	0.133	0.598	-0.211	0.266	0.182	-1.281	-0.082	0.004	-0.156	0.081	0.445	-0.478	0.731	0.161	0.456	0.123	0.012	-0.54	0.458	-0.261	0.43	0.392	0.061	-0.145	-0.236	-0.066	-0.512	0.245	0.059	-0.151	-0.04	-0.157	0.008	0.552	0.772	0.437	-0.427	0.135	0.195	-0.301	-1.043	0.151	0.026	-0.015	0.029	-0.665	-0.633	0.106	0.06	-0.26	-1.081	0.351	0.563	-0.573	-0.612	-0.141	0.5	0.209	-0.714	0.124	-0.774	0.351	-0.025	0.064	0.089	-0.252	-0.039	0.334	-0.302	0.352	0.257	-0.269	-0.288	0.045	0.467	0.256	-0.555	-0.008	-0.453	0.375	-0.079	-0.22	-0.332	-0.036	-0.19	-0.149	0.651	0.945	-0.289	-0.112
CDC42BPB	target	1	25.838	-6.078	-6.64	-0.668	-0.374	-3.583	0.305	-4.446	0.837	2.295	-1.242	-0.378	-0.275	2.082	-0.964	-0.995	0.958	0.655	-0.066	-1.461	-0.244	2.411	-1.52	-0.694	0.16	2.278	-1.986	0.093	-1.848	-0.268	-1.034	0.358	-0.163	-0.65	0.179	-0.881	1.237	1.258	0.917	0.622	0.066	-0.514	1.221	0.921	1.484	0.394	0.983	0.33	0.204	-0.876	0.273	0.865	-0.748	-1.114	-0.921	-1.287	1.044	0.141	0.724	2.289	-0.56	-1.923	0.426	-0.51	0.189	-0.703	-0.534	2.178	0.268	0.508	0.942	-0.415	0.414	-2.162	0.437	0.582	-2.137	-1.389	0.443	0.535	-0.87	-2.469	1.151	-0.156	-0.442	-1.329	1.551	2.839	-0.576	-1.925	0.666	0.598	0.284	-0.153	-1.391	-3.532	-0.994	2.379	0.919	-0.08	2.851	-1.18	0.313	-0.13	0.927	0.815	-0.281	-0.252	-1.929	-1.395	2.626	0.299	1.793	5.224	0.954	-2.306	1.584	-2.431	-0.288	0.814	2.516	2.909	2.728	2.147	0.053	0.505	-0.044	-1.425	-0.948	-1.198	-2.091	0.588	-0.983	0.096	1.431	-1.245	1.128	-1.475	-2.391	0.549	-1.922	-1.182	-1.111	-0.666	0.029	0.538	0.732	-0.402	0.21	2.278	0.097	1.476	-0.141	0.471	1.257	-0.836	-1.147	-0.18	-0.091	2.016	0.702	-0.312	-0.324	0.568	-0.069	2.267	-2	1.606	0.922	-3.144	-1.566	0.661	-3.534	-0.099	3.069	-0.611	-1.241	-0.058	-0.441	-0.67	1.902	-0.294	-1.171	1.742	-0.414	3.798	0.017	-1.393	1.399	-0.879	0.405	0.763	0.024	1.583	1.27	-0.528	-1.402	2.967	-0.028	0.674	-0.456	0.966	-1.528	0.523	1.84	0.309	0.844	1.246	-1.683	0.239	0.559	-3.013	0.798	-0.919	-1.145	-2.606	1.804	0.895	-1.124	2.761	-0.85	1.804	-1.791	1.548	0.505	-1.056	2.982	0.376	-1.406	0.506	1.984	-1.166	-2.043	0.295	1.426	1.888	0.568	-1.093	-0.703	0.562	0.14	2.441	-0.807	0.842	2.49	-2.472	-2.587	-0.76	-1.902	-1.135	-1.255	0.375	0.711	-0.006	0.898	2.414
PPIP5K1	PPI	1	21.848	-1.306	-4.19	-2.004	-1.94	-0.907	0.326	-0.598	-0.675	-1.176	0.474	1.457	-0.949	0.103	1.289	-1.159	-0.67	-0.125	0.382	0.826	1.013	0.932	-0.146	-3.185	-1.301	-0.548	0.525	-0.058	-1.526	-0.341	-1.353	1.088	0.526	1.43	0.399	2.003	-1.599	-1.376	-0.829	0.169	0.796	1.165	2.021	1.266	-0.891	-0.465	-0.313	-0.432	-1.488	-2.815	0.648	-0.15	0.232	0.361	0.26	-0.571	-1.549	0.766	-0.178	-2.111	-0.623	0.746	0.211	-0.694	-2.171	-2.601	-2.045	-0.94	0.496	-0.058	0.157	0.866	0.97	0.63	0.125	0.121	0.111	0.819	1.76	-0.051	-0.53	0.134	-1.557	0.985	1.507	0.185	-0.787	0.617	-1.18	0.641	-0.624	3.01	-0.247	-0.225	-0.107	-2.126	-0.769	0.928	-0.783	-2.041	-1.097	0.495	0.936	0.922	-0.963	0.759	-1.004	-0.689	0.389	1.316	0.539	-0.173	2.038	0.542	-0.954	-0.22	1.013	-0.125	0.273	0.512	1.435	0.486	-1.803	-1.246	-0.62	-1.789	1.706	-2.597	1.765	0.353	0.995	-0.997	1.515	0.218	-0.263	1.333	1.235	-1.721	0.532	2.752	1.61	1.808	3.378	0.479	-2.247	1.519	-0.114	0.767	0.31	-0.744	1.392	0.228	1.272	-2.087	0.032	-0.005	-0.849	-1.067	-0.495	0.002	-1.169	0.866	-4.624	-0.139	-1.774	1.081	0.691	-1.688	-0.827	-1.411	-1.361	-1.036	0.646	-1.583	-0.909	0.667	-0.579	0.46	4.132	0.113	-2.388	-0.791	-0.048	-0.191	-0.129	-0.249	1.755	0.858	0.532	-0.053	0.946	0.886	-1.949	-0.136	0.14	0.86	-0.475	-1.439	2.515	1.017	-0.404	-1.972	0.247	-1.023	-0.822	-1.165	-1.852	-0.22	-0.493	-0.788	2.173	-0.821	-0.934	1.461	-1.405	-1.604	0.199	0.441	2.938	0.502	1.246	-0.714	-0.251	-1.295	-0.077	-1.054	0.404	-0.869	1.186	-0.81	-2.206	-0.811	1.742	-1.187	-0.497	-0.863	0.834	1.899	2.388	-0.507	-1.728	4.604	1.137	-1.103	-1.362	-1.238	0.44	-0.905	0.657	-1.874	-1.106	-1.634	0.233	0.005	-0.685	-3.527
NYAP2	PPI	1	12.297	3.091	-1.498	-1.252	1.526	3.555	-0.405	3.997	-3.125	4.468	-0.957	0.012	-0.012	-2.342	1.747	-0.104	0.172	0.168	-2.346	-2.994	0.565	0.607	-0.367	-0.021	-0.455	0.158	0.045	-0.59	1.033	0.434	-0.01	-0.315	0.966	-0.307	0.866	-0.465	0.673	0.055	1.059	0.293	-0.303	0.266	-1.081	-0.62	-0.075	0.045	0.82	0.4	-0.232	0.575	-0.427	-0.043	-0.269	0.392	-0.701	-0.839	-0.079	0.256	0.897	0.042	1.057	0.577	-0.744	-0.317	-0.593	0.243	-0.571	-0.473	-0.512	-1.258	-1.411	0.363	0.394	-0.496	0.9	0.623	0.745	-0.028	-0.445	0.406	-1.46	0.029	-0.491	0.828	1.229	0.619	0.202	-0.181	-0.926	-0.32	-1.489	-0.699	0.198	0.463	0.028	-0.696	0.314	-1.394	-0.311	0.489	0.774	0.051	-0.413	0.256	-0.667	0.718	0.277	-0.563	0.12	0.533	0.38	0.591	-0.351	-0.406	0.808	-0.442	0.164	0.235	-0.38	0.002	-0.101	-0.137	0.259	-0.399	-1.187	0.282	-0.449	0.493	-0.165	0.022	0.056	-0.652	0.593	-0.551	-0.342	0.237	0.422	-0.337	-0.118	0.374	0.425	-0.307	0.679	0.218	0.576	1.633	-0.138	0.562	0.469	0.903	0.5	0.764	-0.47	0.211	-0.645	0.437	0.564	-0.75	-0.93	0.411	0.228	0.289	0.129	0.123	-0.66	-0.345	-0.177	1.012	0.03	-0.593	0.127	-0.664	0.04	0.343	-0.673	0.388	0.504	0.814	0.321	0.758	-0.072	-0.116	-0.548	0.328	-0.179	0.201	-0.964	0.192	-1.386	0.431	0.439	-0.665	-0.123	-0.27	-0.764	-0.517	-0.811	0.501	0.057	0.682	0.586	0.109	-0.401	0.14	-0.686	0.116	-0.166	0.339	0.251	-0.028	0.995	0.108	0.275	-0.395	-0.068	0.136	-1.085	-0.134	0.057	-0.274	-0.265	-0.538	0.101	0.318	-0.153	-0.007	0.779	0.122	-0.531	-0.067	0.196	0.559	-0.298	-1.023	-0.847	0.985	0.9	-0.672	1.108	-0.399	0.466	-0.798	0.068	-1.176	1.398	0.372	0.607	-0.141	0.793	0.918	0.75	1.274	-0.922	0.759	0.18	0.186
MMADHC	PPI	1	3.821	-0.598	-0.54	-0.55	-0.055	0.225	0.207	0.08	0.449	-0.92	0.276	0.295	-0.045	-0.085	0.079	0.363	0.179	0.37	0.131	0.065	0.587	-0.367	-0.207	0.492	-0.041	0.484	0.444	-0.394	0.019	-0.186	-0.465	-0.253	0.434	-0.054	0.403	-0.084	-0.031	0.953	-0.288	-0.338	0.723	0.06	-0.012	0.167	-0.219	0.092	-0.376	0.092	0.208	-0.213	-0.535	-0.186	-0.033	-0.321	0	-0.386	0.457	0.459	-0.198	0.581	-0.03	-0.127	-0.191	-0.455	-0.742	-0.364	-0.001	-0.493	-0.353	-0.648	0.423	-0.129	-0.179	0.043	0	0.261	0.408	-0.463	0.636	0.664	0.111	-0.135	0.378	0.362	-0.171	0.244	0.078	0.057	-0.514	0.024	0.288	-0.237	-0.011	0.508	0.432	0.1	0.265	0.071	-0.128	-0.236	0.219	0.589	0.465	0.31	0.273	0.459	-0.5	-0.177	-0.025	-0.112	-0.085	-0.178	0.325	-0.321	0.215	0.295	0.46	0.456	-0.051	0.336	-0.572	-0.041	-0.201	0.089	0.333	-0.534	-0.344	0.189	-0.18	-0.005	-0.137	-0.347	-0.065	0.376	0.185	-0.12	0.392	0.115	-0.056	0.312	0.245	0.222	0.126	0.051	-0.395	-0.651	-0.643	0.166	0.505	0.093	0.272	0.04	0.493	-0.113	0.395	0.145	-0.404	-0.271	-0.238	0.058	0.128	-0.155	0.358	-0.002	0.031	-0.558	-0.282	0.024	0.509	0.043	0.309	0.087	0.375	-0.39	0.241	-0.833	0.449	-0.501	0.145	0.244	-0.27	-0.578	0.021	0.014	-0.013	-0.376	-0.039	-0.192	0.486	0.006	-0.248	-0.677	-0.048	0.7	-0.129	0.52	-0.031	0.16	0.032	-0.126	-0.109	-0.577	-0.106	0.102	-0.1	0.264	-0.034	0.71	-0.484	-0.393	0.256	0.304	-0.662	0.21	0.18	0.348	0.125	-0.264	0.348	-0.302	-0.002	0.07	-0.096	0.159	0.254	-0.248	0.272	0.657	-0.172	-0.436	0.109	0.508	-0.314	0.318	0.681	-0.165	-0.567	-0.328	0.015	0.536	0.44	0	0.008	-0.622	0.157	-0.014	0.12	-0.287	-0.204	-0.421	0.054	0.461	-0.076	-0.277	0.301	-0.283
PYDC1	PPI	1	1.473	-0.677	-0.473	-0.022	-0.102	-0.496	0.018	-0.296	-0.053	-0.235	-0.142	-0.146	0.19	0.494	-0.384	-0.112	0.216	-0.168	-0.077	-0.147	0.015	-0.012	-0.184	0.025	0.539	-0.3	-0.118	0.049	-0.502	-0.384	-0.211	0.061	0.013	-0.262	0.08	-0.014	0.028	0.149	-0.197	0.065	0.046	0.163	-0.184	-0.061	0.052	0.149	0.002	-0.285	0.139	0.103	0.075	0.318	-0.247	-0.345	-0.091	-0.214	0.065	0.133	0.053	0.13	-0.091	-0.08	-0.027	-0.006	0.104	-0.411	-0.1	-0.148	-0.138	0.213	-0.127	-0.076	-0.158	-0.052	0.077	-0.043	0.105	-0.376	0.016	0.178	-0.266	0.027	0.207	0.25	-0.138	-0.206	-0.256	-0.267	0.074	-0.413	-0.171	-0.19	0.229	0.237	0.071	0.071	0.031	-0.105	-0.214	0.464	0.2	-0.159	0.216	-0.177	-0.055	0.228	0.104	-0.01	-0.06	-0.211	-0.158	-0.145	-0.042	0.422	0.168	0.318	0.069	-0.118	0.013	-0.249	0.052	0.125	0.055	0.014	0.05	0.136	-0.249	-0.122	0.203	-0.043	-0.218	-0.235	-0.366	-0.163	-0.06	0.307	0.065	-0.111	0.09	0.128	0.404	0.001	0.031	0.194	-0.046	0.132	-0.093	-0.055	0.128	-0.013	0.203	0.329	0.071	-0.306	-0.363	-0.007	0.033	0.065	-0.211	-0.009	-0.059	0.015	-0.188	0.124	0.064	-0.214	0.115	0.38	-0.019	0.019	0.059	0.141	0.101	-0.081	-0.045	0.317	0.114	-0.133	-0.031	0.076	-0.016	0.341	-0.195	-0.086	-0.284	-0.104	-0.254	-0.211	-0.294	0.41	-0.17	-0.155	0.025	-0.274	0.245	0.212	0.598	0.218	-0.204	0.455	0.111	0.43	-0.094	0.026	-0.304	-0.112	-0.223	-0.169	0.083	0.138	-0.062	-0.033	0.328	0.159	-0.077	0.212	-0.347	-0.044	-0.159	0.053	-0.564	-0.188	0.135	0.181	0.157	-0.009	0.28	0.077	0.097	0.078	0.289	-0.08	-0.024	-0.031	-0.296	-0.003	-0.053	-0.22	-0.105	0.302	0.083	0.177	-0.34	0.363	0.33	-0.124	0.067	0.246	0.318	0.499	0.216	0.373	0.206	0.3	0.178	0.075
GFRA1	PPI	1	6.625	-0.238	-1.487	-0.05	-0.738	-0.325	-0.4	0.541	0.88	-0.494	0.545	0.484	-0.26	0.195	-0.208	0.693	1.669	0.358	-0.585	0.297	-0.675	0.604	-0.446	-0.328	-1.288	-0.092	0.464	0.397	0.339	0.541	0.519	-0.682	0.344	-0.739	-0.282	0.29	0.508	-0.166	0.399	0.089	0.156	-0.814	-0.46	-0.763	0.758	0.549	1.173	0.221	0.094	-0.323	-0.247	-0.252	0.719	0.056	-0.091	0.092	-0.317	-0.859	-0.042	0.272	0.142	-0.153	-0.66	-0.048	-0.125	0.935	0.573	-1.221	0.393	-0.871	-0.377	-0.427	0.694	0.229	0.018	0.585	0.334	-0.057	-0.775	-0.304	0.339	-0.082	0.629	-0.203	-0.039	-0.872	-0.31	-0.354	-0.325	-0.092	0.197	-0.33	0.154	-0.057	0.129	-0.248	0.422	0.349	0.58	-0.252	0.708	-0.39	-0.225	-0.595	0.386	0.267	-0.097	0.102	0.835	1.712	-0.769	0.779	0.332	-0.038	0.075	-0.501	0.581	0.56	-0.32	-0.189	-0.494	0.138	-0.019	0.652	-0.166	-0.006	0.672	-0.359	-0.314	0.898	0.473	0.088	-0.122	-0.249	0.233	-0.358	0.515	1.159	-0.348	0.064	0.593	0.698	-1.732	-0.217	1.229	0.058	-0.059	-0.886	0.007	0.065	-0.146	0.056	0.057	-0.051	0.07	-0.268	-0.191	1.244	0.731	0.091	0.451	-0.017	1.141	0.473	0.405	0.626	0.298	0.285	0.43	0.118	-0.184	-0.286	0.63	0.224	-0.188	-0.316	-0.466	-0.051	0.297	-0.072	0.289	-0.074	0.092	0.033	-0.382	-0.215	0.361	-0.02	-0.35	-0.525	0.008	0.082	0.073	0.135	-0.3	-0.112	0.177	-0.266	0.679	-0.288	-0.447	-0.275	-0.388	0.663	0.999	-0.156	-0.146	0.226	0.082	0.315	-0.294	-0.095	-0.181	-0.48	-0.586	0.216	-0.201	0.454	-0.254	-0.067	-0.236	0.141	-0.154	-1.294	0.961	-0.091	0.582	0.512	-0.429	-0.193	0.228	-0.471	0.171	0.237	0.645	0.407	0.081	0.441	0.162	-0.074	0.791	-0.421	0.203	0.865	0.344	0.61	-0.931	0.276	-0.026	0.224	-0.632	0.454	-0.589	-0.017	-0.218	-0.361
RB1	PPI	1	13.467	-1.354	-2.33	0.548	-0.829	-1.437	-0.161	0.367	-0.932	1.539	-0.172	-0.175	-0.085	-5.052	0.887	1.792	0.936	-0.275	-1.08	-1.913	-0.196	-1.62	-0.883	2.085	0.198	0.075	1.598	-0.39	1.194	0.777	-1.966	0.931	-0.166	-0.669	2.182	-0.347	-0.907	1.121	-0.753	0.095	0.118	0.851	0.166	-0.525	0.715	0.545	0.921	-0.113	0.157	0.836	-0.972	0.341	0.416	0.243	-0.022	0.995	-1.486	-0.17	0.06	0.727	0.839	-0.573	-0.6	-0.223	0.095	-0.388	0.336	-0.447	0.116	0.338	-1.588	-0.576	0.186	-0.132	-0.335	0.483	1.372	-0.758	-0.746	-0.571	-0.089	-0.531	-0.968	-0.522	1.172	-0.483	-0.529	0.001	-0.641	0.272	0.221	0.356	-0.556	-0.068	0.117	0.612	0.854	0.533	1.065	0.017	-0.186	0.571	0.403	0.46	1.544	-0.468	-0.761	0.007	-0.537	-0.667	-0.122	0.294	-1.923	0.992	0.799	1.759	0.604	-0.282	0.975	-0.067	-0.307	0.506	-0.222	0.308	-0.953	-0.095	-1.604	-0.845	-0.59	-1.027	-0.026	0.555	-0.703	0.375	-0.959	-0.038	0.851	1.013	0.68	0.381	-0.311	0.485	-1.271	0.32	-1.375	-1.317	-0.1	0.29	1.527	-0.519	1.196	-0.248	0.071	-0.628	1.38	0.251	1.805	0.243	-1.489	-0.163	0.86	0.859	-0.938	-0.498	-0.41	0.269	0.239	0.135	0.663	0.584	-0.482	-0.477	1.242	-1.096	0.5	-0.049	-0.686	-0.382	-0.766	0.817	1.053	0.161	-0.476	0.001	0.72	-0.448	0.946	0.736	0.664	0.012	1.104	-0.387	-0.146	-0.115	-0.086	0.031	0.909	-0.692	-0.437	0.87	1.441	0.062	0.45	-1.7	-0.086	-1.022	0.308	1.192	0.848	0.137	-0.455	-0.027	-1.737	-0.317	-1.217	0.511	0.137	-0.083	0.259	0.054	-0.267	-0.073	0.429	0.627	-0.85	1.044	-0.452	0.051	0.118	0.755	-1.667	-0.709	0.854	-1.431	-0.511	-0.573	-0.184	-0.279	-0.078	0.219	-0.345	-1.039	-0.289	-0.549	-0.4	-0.82	0.133	1.11	1.366	-0.132	0.805	-1.088	-0.728	-0.156	-0.326	-0.567
TGFBR1	target	1	6.941	-0.196	-1.08	-1.582	-0.641	0.176	-0.398	0.62	-0.339	-2.731	0.489	0.423	0.43	0.707	-0.599	0.79	0.06	-1.194	1.197	0.27	0.31	-3.649	-2.4	3.584	-0.502	0.705	1.496	-0.105	0.98	0.916	0.127	-0.639	0.438	0.572	1.557	1.164	-0.906	0.974	-0.629	-0.111	-0.913	0.125	-0.014	-0.187	-0.379	-0.467	0.655	-0.751	-0.307	0.133	0.058	0.26	0.786	-1.02	0.128	-0.218	-0.676	0.662	-0.052	1.346	0.314	-0.694	-0.262	0.067	1.502	-0.292	0.181	-0.686	0.241	-0.385	-0.299	0.154	-0.075	0.43	0.363	-0.651	0.348	-0.547	0.959	-0.706	0.085	-0.408	-0.587	0.178	0.043	0.371	-0.743	0.514	-0.501	0.146	0.472	1.313	-0.315	0.056	0.426	0.664	-0.793	-0.518	0.255	0.707	0.133	0.113	-0.366	-0.303	0.345	-0.477	-0.29	-0.028	0.436	0.43	-0.386	0.061	-0.021	1.268	0.35	0.277	-1.358	-0.22	-0.673	0.18	0.464	0.603	-0.201	1.226	0.751	-0.179	-0.621	-0.509	-0.401	-0.318	0.525	0.469	0.669	-0.394	0.417	-0.218	-0.424	0.271	-1.122	0.059	0.202	0.031	0.998	0.839	-0.464	0.222	-0.124	0.039	0.43	0.406	0.316	-0.011	-0.18	0.344	-0.228	-0.382	-0.749	-0.396	-0.235	1.03	0.319	-0.17	0.943	-0.368	0.863	-0.294	0.059	-0.233	-0.071	-0.123	0.372	0.004	-0.115	0.076	0.681	0.302	-1.038	-0.16	0.076	-0.18	-0.101	0.792	-0.344	0.653	-0.324	0.514	0.449	0.914	0.63	-0.13	0.807	-0.251	-0.749	0.347	0.626	0.525	-0.002	0.677	-0.227	-0.637	0.71	0.312	-0.457	0.715	-0.827	0.076	0.644	-0.475	1.6	0.569	-0.41	-0.218	-0.876	-0.24	-0.139	0.22	-0.575	-0.227	0.354	-0.358	0.132	0.269	0.339	-0.524	1.034	-0.802	-0.473	0.318	0.722	-0.193	-0.228	0.859	-0.117	-0.093	-0.083	0.493	0.429	0.925	0.116	0.285	0.707	-0.181	0.622	-0.234	0.137	0.114	-0.258	0.302	0.754	0.442	-0.723	0.123	-0.476	-0.505	-0.019	-0.326
TLE4	PPI	1	12.145	2.24	-1.428	-2.394	0.85	0.779	-0.132	1.958	-1.062	0.431	-0.329	-0.14	0.559	-1.743	0.452	-0.465	2.045	-1.17	2.098	1.947	2.85	-5.073	-2.152	3.428	-3.022	2.021	1.219	-0.398	0.285	-0.155	-0.271	1.134	-0.149	0.069	0.545	1.173	-0.705	0.689	0.411	0.063	-0.121	-0.585	0.841	0.82	-0.22	-0.159	1.924	0.452	-1.104	0.201	0.053	-0.073	-1.368	-0.125	0.955	-0.055	-0.478	-0.847	-0.051	0.467	-0.007	0.148	0.671	-0.049	0.266	-0.177	0.768	-1.052	1.052	-0.577	0.256	-0.303	-0.204	0.988	-1.064	-0.242	0.625	-0.288	1.234	0.167	0.479	1.089	1.073	-0.171	0.715	-0.171	0.28	1.832	1.915	2.502	-0.466	1.608	-1.201	0.777	-0.059	-0.892	-0.985	0.222	-0.725	0.476	-0.335	-0.43	0.621	2.162	-1.419	-0.904	0.049	-1.983	0.435	-0.77	-1.943	0.356	0.903	0.001	0.595	-0.309	-0.2	-0.468	1.329	0.175	1.231	1.633	0.418	-0.289	-1.944	0.77	1.074	-0.443	1.682	-0.861	1.471	0.827	-0.108	-1.188	-0.287	0.168	1.966	0.909	1.041	0.284	-0.801	0.797	2.213	-1.329	-1.141	-0.291	2.036	-0.334	0.487	0.579	-0.559	-1.582	-0.653	-2.159	-1.116	1.307	0.077	0.802	-0.433	-1.495	-0.64	0.175	-0.374	-1.121	-0.684	-0.404	0.545	-0.69	-1.882	-0.457	-0.924	0.043	1.577	-0.347	-0.38	1.579	-0.89	0.411	-1.105	-0.165	0.468	1.421	0.98	-0.716	0.419	0.054	0.377	1.257	1.626	0.432	0.318	0.336	-0.735	-0.335	0.308	-0.36	-0.002	1.107	0.771	1.641	-0.8	1.608	-0.059	0.715	1.052	-1.355	-0.914	0.779	1.415	-0.759	1.023	-0.05	1.403	-1.697	0.546	-1.273	0.472	0.603	-0.359	-1.155	0.377	-1.03	-1.535	-0.214	-1.227	1.101	0.265	-0.895	2.364	-0.765	-0.601	-0.013	0.026	-1.462	-1.303	-1.004	0.01	0.196	-0.026	-1.387	0.049	1.469	-0.106	-1.44	-1.59	-0.65	0.825	0.264	0.508	0.569	-1.262	-0.365	-1.288	0.017	0.357	1.151
TICAM1	PPI	1	12.774	1.864	-0.232	-3.416	0.429	-0.294	-1.289	5.259	-6.171	1.541	-0.963	0.932	-1.103	-2.268	-2.849	-1.466	-0.037	0.429	-4.003	-5.888	1.015	0.755	1.031	-0.924	-0.279	0.445	2.878	-0.747	0.545	-0.649	-1.061	0.69	0.142	-0.238	0.089	0.075	-0.098	0.483	0.461	0.084	0.107	0.139	-0.24	-0.975	-1.674	0.237	0.815	0.44	0.468	0.447	-0.488	-0.461	-1.574	-0.04	-0.246	0.12	0.095	-0.508	-0.559	-1.487	-0.1	0.374	-0.804	0.472	0.272	-1.165	-0.315	0.375	-0.417	-0.05	-0.61	0.009	0.499	0.706	1.779	0.139	-1.54	-0.116	0.392	0.365	0.035	-0.305	-1.169	-0.25	0.061	0.119	-0.179	0.971	1.057	-0.557	-0.265	-0.276	-1.497	-0.154	-0.903	0.266	0.494	-0.111	1.136	0.88	0.292	0.189	0.226	0.692	-0.599	-0.718	-0.659	0.012	1.714	0.038	0.444	0.44	2.151	0.511	-0.984	0.556	1.139	0.655	0.153	-0.303	1.219	1.183	-0.059	-0.243	0.37	-0.694	2.063	0.607	-0.954	0.764	-0.707	-0.09	-0.411	1.544	-0.139	-0.788	0.062	0.447	-0.761	0.663	0.398	0.83	0.066	-0.48	0.278	0.248	-0.114	-0.496	1.232	-0.191	0.345	0.699	-0.926	-0.193	-0.464	0.213	-0.434	-0.466	0.249	-0.445	-1.723	-0.408	-0.723	1.177	0.096	-1.81	-0.061	1.084	-0.257	-0.28	-0.789	-0.54	0.049	0.64	-0.613	-0.817	-0.399	0.538	-0.317	-0.017	0.958	-1.533	-0.609	0.035	1.908	1.082	-0.531	-0.639	-0.493	-0.394	0.023	0.507	-0.024	-0.328	0.302	-0.399	0.509	1.291	-0.306	1.226	-0.597	1.109	-0.717	-0.428	0.76	1.218	-1.504	0.149	-0.366	-0.639	0.494	0.853	0.696	-0.115	-1.053	-0.225	-0.571	-0.113	0.534	-0.134	0.29	-0.442	-0.297	0.735	-0.44	0.347	-0.269	0.767	-0.338	-1.351	0.172	-0.031	-1.749	-0.13	1.276	0.915	0.48	-0.284	-0.1	-0.369	-1.096	-0.111	0.115	-0.097	-0.358	-0.129	0.026	-0.428	0.252	-0.665	1.571	-0.55	-1.221	1.069	0.177	-1.304
ARRB2	PPI	1	6.235	-0.73	0.358	0.061	0.385	-0.63	0.306	0.533	0.275	-1.013	0.186	0.072	0.502	-0.351	0.039	0.341	0.26	0.085	-0.35	0.011	0.544	0.208	-0.137	-0.452	0.827	0.789	-0.752	-0.025	-0.218	-0.312	-0.717	0.691	0.278	-0.093	-0.219	0.46	-0.318	0.614	-0.157	0.024	-1.252	-0.177	-0.509	0.379	0.027	-0.115	0.018	-0.111	-0.248	-0.37	0.177	0.746	0.025	0.29	0.163	-0.667	0.433	0.266	0.522	0.682	0.38	0.611	0.501	0.096	0.115	0.296	0.061	-0.099	0.385	-0.419	0.673	-0.602	-0.835	-0.071	-0.479	0.388	0.931	0.29	0.278	0.406	-0.521	-0.178	-0.404	-0.444	0.099	-0.578	-0.143	0.176	0.259	0.057	-0.495	-0.528	-0.032	0.09	0.46	-0.281	0.118	-0.418	0.257	0.56	-0.205	0.236	-0.076	0.151	0.055	0.186	-0.391	0.195	0.291	-0.364	0.472	1.512	0.737	0.104	-0.476	0.695	0.368	0.46	0.169	0.055	-0.431	-0.139	-0.136	0.241	0.192	0.323	0.594	0.6	0.258	-0.797	-0.146	-0.193	-0.208	-0.332	-0.03	0.152	-0.781	0.252	-0.27	-0.174	-0.176	-0.233	-0.634	-0.021	0.353	0.071	0.511	-0.484	-0.848	0.835	0.209	-0.498	0.285	-0.134	0.164	0.444	-0.723	-0.588	-0.15	0.221	0.133	-0.319	0.672	-0.256	-0.139	0.471	-0.3	0.335	0.593	0.364	0.268	-0.338	0.16	0.224	-0.06	-0.001	-0.081	0.205	-0.101	-0.348	-0.754	0.137	-0.327	0.373	-0.095	0.436	-0.039	-1.208	-0.432	0.048	-0.293	0.466	0.183	0.185	0.766	-1.231	-1.001	-0.914	0.014	0.312	0.026	0.193	0.452	0.251	0.13	0.36	-0.502	-0.05	-0.644	-0.273	0.105	-0.302	-0.47	-0.602	0.069	0.197	-0.154	-0.098	-0.857	0.056	-1.386	-0.518	0.917	-0.349	0.229	0.37	-0.134	-0.197	0.679	0.904	0.404	0.412	0.221	0.263	-0.211	0.927	0.319	-0.456	-0.065	-0.101	-0.279	0.981	-0.187	-0.59	0.851	0.102	0.08	0.691	-0.417	0.273	-0.206	-1.093	-0.192	-0.153	0.117	0.525
SFRP1	PPI	1	3.711	-0.937	-0.821	-0.124	0.04	-0.584	0.226	0.092	0.156	-0.935	0.535	-0.171	0.66	-0.769	0.561	0.244	0.517	0.742	0.064	-0.082	0.199	-0.695	-0.122	0.225	-0.167	-0.959	-0.755	-0.688	-0.289	0.347	-0.083	-1.116	-0.768	-0.925	-0.487	-0.856	0.915	0.009	0.205	0.636	-0.335	-0.51	-0.39	-0.127	0.059	-0.514	0.613	-0.461	-0.654	-0.627	-0.593	0.484	0.121	-0.734	-0.586	0.872	-0.221	-0.058	-0.526	-0.52	0.1	0.18	0.327	0.321	0.681	-0.307	0.557	-0.706	-0.139	0.976	0.087	-0.062	0.116	-0.372	-0.373	0.249	-0.481	-0.377	0.549	-0.223	0.172	0.278	0.11	0.23	0.52	-0.734	0.211	-0.196	0.14	0.082	-0.212	-0.527	-0.083	-0.173	0.506	0.669	0.451	0.005	-0.107	0.764	-0.06	0.406	0.273	-0.223	0.617	-0.29	0.033	-0.961	-0.008	-0.287	-0.021	-0.378	-0.658	0.368	0.116	0.062	0.463	0.737	0.139	-0.255	-0.093	0.439	0.423	-0.276	-0.295	-0.256	-0.313	-0.034	-0.352	0.137	-0.134	0.482	-0.463	-0.349	0.142	0.235	0.477	-0.357	-0.09	0.65	-0.282	0.075	-0.741	-0.284	0.103	-0.055	-0.754	-0.466	0.034	0.854	-0.733	0.586	0.14	-0.081	-0.214	-0.299	-0.427	-0.286	0.079	-0.293	-0.591	0.257	-0.111	-0.064	-0.184	-0.226	0.081	-0.372	-0.176	0.297	0.413	-0.07	0.13	0.084	-0.016	0.144	-0.777	-0.142	-0.32	0.758	0.306	0.069	-0.281	-0.283	-0.349	0.282	0.24	-0.068	-0.306	-0.287	0.312	-0.225	-0.022	-0.13	0.106	-0.062	0.496	-0.362	-0.083	0.212	0.099	-0.33	-0.3	-0.104	0.26	-0.073	0.011	0.261	-0.895	0.511	0.246	0.312	-0.136	-0.115	0.809	0.271	0.249	0.148	0.118	-0.22	0.247	0.322	0.082	-0.346	0.073	-0.06	0.212	-0.347	-0.26	0.126	-0.635	-0.025	0.145	-0.635	-0.184	0.419	-0.07	-0.632	0.27	0.353	0.657	0.025	0.701	0.078	0.007	-0.427	-0.341	-0.837	0.085	0.081	0.317	0.033	-0.029	0.098	0.77	-0.072
METTL7A	PPI	1	2.814	-1.131	-0.494	-0.502	-0.033	-0.809	-0.009	0.14	0.356	-1.19	0.383	-0.262	0.129	0.006	-0.06	0.215	0.073	-0.098	-0.129	-0.039	-0.264	0.187	0.192	0.33	0.08	0.33	-0.406	0.529	-0.108	0.072	-0.381	0.127	-0.101	-0.646	0.253	-0.294	0.09	0.181	0.337	0.6	0.134	0.067	0.24	0.143	0.111	0.121	0.216	0.06	-0.6	0.045	-0.524	-0.319	-0.388	-0.09	0.262	0.34	0.352	0.159	0.2	-0.095	0.047	-0.353	-0.052	-0.108	-0.23	-0.472	0.019	-0.038	-0.003	-0.309	0.111	0.166	-0.276	0.378	-0.112	-0.246	0.036	-0.37	-0.202	0.496	-0.596	-0.224	-0.049	-0.324	-0.577	0.108	-0.306	-0.031	0.261	-0.042	0.398	-0.317	-0.178	0.322	0.012	0.218	0.334	0.086	-0.702	-0.231	-0.12	-0.568	0.018	-0.001	0.132	-0.08	-0.392	0.199	0.205	0.017	0.442	0.087	0.211	0.05	0.58	0.021	0.428	0.039	0.134	0.465	-0.016	0.355	-0.719	-0.149	-0.299	-0.503	0.325	-0.403	-0.298	0.408	0.004	-0.56	0.082	-0.413	0.195	-0.072	-0.404	-0.132	0.26	0.154	0.002	0.103	0.065	0.413	0.041	-0.07	-0.248	0.117	0.251	0.229	0.34	-0.11	-0.173	-0.058	0.241	-0.216	0.481	-0.336	-0.053	-0.442	-0.449	0.114	-0.414	-0.004	-0.124	0.041	0.047	0.137	0.18	-0.203	0.012	0.29	-0.221	0.279	0.411	0.155	-0.071	0.128	0.373	0.437	-0.239	0.272	0.597	0.153	0.3	0.022	-0.148	0.334	-0.09	0.015	0.196	0.014	0.181	-0.495	0.027	0.202	0.183	-0.123	-0.122	-0.062	0.021	0.337	0.057	0.445	0.448	-0.527	-0.009	0.072	-0.075	0.466	-0.147	-0.046	0.05	-0.12	0.196	-0.078	-0.1	0.308	-0.419	-0.326	-0.093	-0.023	0.205	0.361	-0.269	-0.081	0.262	-0.468	-0.01	-0.178	0.031	0.744	-0.056	-0.034	0.179	-0.637	-0.447	-0.076	0.531	0.098	0.448	0.098	0.212	0.057	-0.273	-0.118	-0.156	0.237	0.054	-0.056	0.232	-0.234	0.225	0.085	0.214	-0.067
HIST3H2BB	PPI	1	1.95	-0.191	0.117	0.181	-0.199	-0.134	-0.083	0.101	0.215	0.089	-0.04	-0.283	0.188	-0.218	0.433	-0.08	0.235	0.078	-0.115	0.042	0.206	-0.534	-0.066	-0.082	0.344	-0.225	-0.45	-0.955	-0.17	0.254	0.756	-0.659	0.034	0.338	-0.358	-0.4	0.036	-0.185	-0.061	-0.116	-0.516	0.063	0.019	0.185	0.336	0.203	0.066	-0.172	0.26	0.297	0.383	-0.249	0.989	-0.437	0.009	0.444	0.053	0.255	0.41	-0.061	-0.052	0.191	0.054	-0.217	-0.522	-0.127	0.17	0.379	0.237	-0.144	-0.239	0.191	0.212	-0.149	0.094	0.478	0.325	-0.209	0.442	0.343	-0.314	0.606	-0.093	-0.666	-0.086	0.451	0.502	0.289	0.308	-0.378	-0.109	0.314	0.029	-0.133	0.258	0.139	-0.125	0.179	-0.042	0.007	-0.491	0.037	-0.01	-0.291	-0.095	0.005	-0.38	-0.158	-0.264	0.052	0.235	0.228	-0.051	-0.301	0.129	-0.268	-0.285	-0.202	-0.393	-0.091	-0.182	-0.206	0.059	0.62	-0.434	-0.247	0.256	0.147	0.338	-0.348	-0.234	-0.135	0.838	-0.123	-1.059	-0.036	-0.151	0.091	0.035	-0.198	-0.381	-0.325	-0.32	-0.247	-0.348	-0.448	0.259	0.042	-0.293	-0.214	-0.428	-0.506	-0.107	0.09	0.525	0.826	-0.044	-0.031	0.502	-0.069	0.273	0.443	-0.442	-0.108	0.342	-0.101	0.215	0.044	-0.505	-0.387	0.755	0.02	-0.051	0.528	0.175	-0.437	0.353	-0.141	-0.053	-0.878	0.018	0.295	-0.331	-0.078	0.169	0.145	-0.12	0.399	0.572	0.16	-0.052	-0.336	0.743	0.198	0.199	-0.273	-0.108	0.23	0.529	0.278	0.142	0.087	-0.142	0.2	-0.654	-0.208	0.277	-0.176	0.174	-0.178	-0.025	0	-0.021	-0.504	0.103	0.179	0.342	0.74	0.13	-0.006	0.554	-0.46	-0.179	-0.186	0.463	0.069	-0.144	0.012	0.262	0.086	-0.19	0.525	0.378	-0.191	-0.253	-0.017	-0.105	0.173	-0.492	0.414	0.43	-0.392	-0.436	0.2	-0.126	0.164	0.218	0.116	-0.536	-0.525	0.484	0.085	-0.259	0.59	-0.565	-0.49
GP2	PPI	1	6.763	-0.516	-1.246	-0.74	-0.025	-0.057	0.187	1.032	1.004	-1.85	1.051	-0.103	0.455	0.307	0.316	1.102	-0.837	0.328	-0.353	0.505	0.093	0.945	-0.561	-0.118	0.16	-0.188	0.723	0.892	0.556	-0.621	-0.116	0.481	0.062	0.199	-0.199	-0.115	0.025	-0.446	0.216	0.847	0.272	-0.945	-0.15	-0.106	-0.163	0.063	0.359	0.097	-1.03	0.14	-0.014	0.122	0.287	0.192	-0.631	-0.446	-0.128	-0.46	-0.834	-0.961	0.554	-0.67	0.821	-0.087	-0.031	-1.215	-0.264	-1.073	0.065	0.17	-0.652	0.218	-0.071	0.177	-0.897	0.051	0.164	-0.002	-0.703	-0.634	0.478	0.57	0.07	0.024	-0.328	0.291	0.082	-0.212	0.194	0.329	-0.114	-0.031	-0.237	-1.275	0.229	1.113	-0.56	0.415	0.471	-0.269	0.642	-0.296	-0.253	1.105	-0.675	0.053	0.739	-0.81	-0.327	-0.015	-0.732	-0.43	0.412	0.86	-0.348	-0.493	0.781	0.547	0.929	0.196	1.071	-0.23	-0.546	0.111	-0.005	-0.036	-0.093	0.398	-0.356	-0.359	0.184	0.095	0.534	-0.113	0.059	-0.173	-0.303	-0.457	0.129	0.128	-0.762	0.952	-0.273	0.675	0.138	0.319	0.051	-0.073	-0.145	0.073	-0.406	1.04	0.015	-0.04	-0.378	0.247	0.272	1.125	0.524	-0.856	-0.431	-0.82	-0.044	0.693	-0.987	0.17	-0.159	0.009	0.048	0.199	0.375	0.549	0.061	0.232	0.517	0.156	-0.328	0.263	0.723	-0.67	-0.226	0.023	-0.929	-0.916	-0.124	0.491	-0.83	-0.463	0.751	0.151	-0.505	0.222	-1.156	0.24	0.435	-0.147	0.468	-0.355	0.185	0.238	-0.422	0.731	-0.941	-0.745	-0.084	0.585	-0.72	0.067	0.018	-0.321	-0.101	-0.284	-0.147	-0.022	0.701	0.06	0.273	0.374	0.818	0.223	-0.716	0.405	0.544	-0.581	0.08	0.27	0.125	0.354	-0.493	-0.878	1.002	-0.474	-0.206	0.32	0.264	-0.3	-0.46	-0.4	0.296	0.757	0.887	-0.403	0.429	-0.191	0.242	0.001	0.046	0.381	0.412	-0.146	-1.376	0.264	-0.112	-0.598	-0.047	-0.282
EXD2	PPI	1	9.038	-1.991	-2.841	-1.524	0.069	-1.712	-0.232	-0.099	-0.084	-1.463	0.227	0.577	-0.269	-0.437	0.28	-0.726	-0.38	-0.203	-1.306	-0.31	-0.752	0.529	-0.342	-0.919	-0.135	-0.461	-0.028	-0.554	-0.26	0.856	-0.67	-0.164	0.328	0.052	-0.103	0.48	-0.99	0.093	-0.137	0.253	-0.939	0.366	-0.868	0.729	-1.378	-0.002	0.604	-0.066	-0.039	0.41	0.108	-0.434	0.181	0.466	-0.223	0.402	0.594	0.098	0.712	-0.475	0.445	0.5	0.595	-0.476	-1.498	-1.208	-0.856	0.052	-0.705	0.775	-0.002	-0.108	-0.869	0.538	0.513	-0.354	0.373	0.214	-1.358	0.889	-0.642	0.521	0.434	-0.329	-0.032	-0.657	0.306	-0.987	-1.059	-0.666	-0.1	0.703	-0.1	0.894	-0.853	-0.658	0.546	0.142	-0.151	-0.489	-0.827	0.9	-0.582	-0.324	0.579	-0.396	-0.711	-0.277	0.643	-0.348	0.395	-0.388	-0.045	0.384	-1.401	-0.971	0.272	-0.318	0.425	-0.5	-0.313	0.555	0.042	0.563	0.312	0.367	0.644	-0.121	0.721	-0.371	0.471	-1.301	0.611	-0.732	0.834	0.431	0.106	-0.567	-0.763	-0.956	-0.576	-0.116	-0.482	-0.844	1.3	-0.137	0.096	0.357	-0.027	-0.514	-0.139	0.069	-1.065	0.222	0.301	-0.134	0.256	-1.093	0.069	-1.199	-0.211	-0.478	-0.336	-0.271	1.179	0.456	-0.822	0.354	0.497	0.002	0.737	-0.453	-0.416	0.235	-0.454	0.657	0.007	-0.405	0.781	-0.388	-0.551	-1.229	-0.309	0.09	-0.864	-1.751	-0.063	-1.209	0.234	0.821	-0.391	-0.595	0.094	1.298	0.414	-0.36	-0.82	-0.299	0.276	-0.71	-0.342	-0.109	-0.483	1.076	0.219	-0.169	0.106	0.067	-0.106	-0.235	0.278	-0.187	0.237	-0.328	0.026	-1.014	0.111	0.684	-0.487	-0.724	-0.163	1.819	-0.365	-0.324	-0.337	0.299	0.808	0.174	-0.074	-0.094	0.306	-0.502	-0.057	-0.917	-0.693	-0.399	0.178	0.582	-0.174	0.285	-0.604	0.002	0.882	-0.29	0.65	0.567	-0.49	0.004	-0.599	-0.243	0.879	0.317	0.569	1.056	-0.232	-0.548
TROAP	PPI	1	13.648	-0.484	3.608	-4.931	-0.025	-0.073	-1.781	2.01	-2.499	-0.155	-1.177	-1.033	-0.591	3.301	-0.793	-3.172	-0.187	1.335	-2.266	-0.288	0.243	2.712	-2.49	-4.143	-1.485	1.98	-0.799	0.482	-0.51	1.673	-1.319	3.12	-1.144	0.209	0.279	-0.179	1.461	1.52	0.202	-0.864	-0.196	-0.357	0.239	0.804	-0.143	-0.331	-2.126	-0.827	0.353	-0.735	0.727	1.066	-0.244	0.804	0.738	0.942	0.416	-0.511	0.917	-0.388	-0.62	-1.362	0.036	-0.504	0.798	-0.67	0.185	-0.581	-0.745	0.09	-0.437	-0.755	-2.576	-0.723	-0.878	0.617	-0.227	0.308	-0.142	-1.87	-0.48	2.279	-0.922	0.15	0.333	1.433	0.426	-0.194	-2.521	0.659	0.706	1.721	-1.246	-1.41	-1.634	0.723	-1.181	0.448	1.06	1.034	1.196	-0.699	-0.663	-1.039	1.153	1.404	0.286	0.493	0.976	0.163	2.341	-0.931	0.882	-1.176	1.476	0.103	-0.838	0.356	0.059	-0.298	0.106	0.127	0.483	-1.892	-0.759	-0.581	-0.037	-1.021	-1.021	-0.579	-0.099	-1.046	-0.04	-0.118	-0.085	0.198	0.652	-0.151	1.03	-0.367	-1.247	-0.324	0.425	0.64	0.314	2.154	-1.259	-1.174	-1.129	-1.02	-0.799	-0.79	0.24	-0.69	0.21	0.736	-0.751	0.609	-0.737	-0.149	1.064	-0.242	0.302	-0.985	0.732	-0.973	-0.684	-0.425	1.308	0.797	-0.044	0.65	0.882	-0.38	0.253	-0.237	-1.627	0.957	-0.941	0.566	0.46	-0.036	-0.013	-1.098	-0.504	1.544	0.534	-0.046	-0.047	-0.616	-0.731	0.308	-0.344	-1.479	0.71	-0.627	-1.297	-0.748	-0.763	-0.392	-0.144	0.102	0.024	1.144	0.833	0.219	-2.456	1.512	0.467	0.001	-0.452	-0.033	-0.447	-0.719	0.355	0.501	0.864	0.622	-0.478	1.194	0.257	-0.581	0.468	1.332	-0.044	0.312	1.039	0.851	-0.284	-1.295	0.127	-0.608	1.014	0.574	0.443	-0.446	-0.317	-1.278	0.76	0.839	-1.169	-0.223	0.987	-1.04	-0.157	-1.483	0.385	-0.018	0.222	-0.689	-1.038	1.575	0.453	1.172	0.496	-0.481
CNTN6	PPI	1	14.838	-1.29	1.971	0.914	-0.547	0.023	-0.639	1.13	1.052	-1.696	2.444	0.304	-0.456	-3.072	1.595	0.781	0.486	0.795	1.111	0.247	-0.194	1.211	0.712	-0.718	0.569	1.188	-0.337	1.938	0.203	-0.616	-0.655	0.116	0.593	1.062	-0.139	0.919	0.789	-0.074	-0.337	-0.711	1.394	1.083	0.129	-0.482	-0.114	-1.421	1.033	-1.261	-0.052	0.586	0.44	-0.391	0.093	0.492	-0.238	1.24	-0.765	-0.684	0.921	0.481	-0.978	-0.047	-0.083	-0.188	-1.764	-0.591	1.092	0.06	1.276	0.682	-1.828	-1.363	-0.082	-0.061	-0.495	-0.232	-1.058	0.228	0.64	-0.032	0.068	-0.009	0.638	-0.949	0.473	0.894	-0.101	-0.347	-0.927	-1.611	-0.12	-0.091	1.75	-0.827	-0.807	0.44	-0.936	-1.593	0.326	0.495	0.684	0.154	-0.448	-1.356	-0.687	-0.747	-0.299	-0.712	-0.457	-0.527	-0.651	-1.172	-1.673	-0.156	0.01	-0.063	0.629	0.263	-0.093	-1.535	1.745	-0.53	-0.089	0.207	-0.517	-1.791	-1.24	-0.718	0.56	0.095	-0.994	1.834	-0.072	0.651	0.108	0.53	0.938	0.41	0.316	-0.656	0.4	1.595	1.073	0.569	-0.577	0.109	0.645	-1.369	-0.359	0.478	-0.317	-0.251	0.496	-0.028	1.603	0.384	-1.769	0.627	-1.012	0.288	0.889	0.834	-0.37	1.239	-0.464	1.105	0.026	-0.106	-0.712	0.512	-0.361	0.839	0.083	-0.275	1.025	0.164	0.335	0.152	1.436	1.088	-1.566	-0.121	-0.236	1.371	-0.783	0.054	0.627	-1.121	-0.971	1.016	0.132	1.133	-0.685	-0.713	1.316	0.963	0.364	-1.059	0.156	1.249	-0.667	-0.347	0.394	-0.71	-2.047	0.205	1.086	0.065	-0.385	0.155	1.301	-0.993	-1.277	1.142	0.167	-0.991	-2.27	-0.125	1.632	0.494	0.991	0.599	-1.125	-0.866	-0.996	0.752	1.361	0.878	-0.086	-0.136	-0.526	0.048	-0.393	0.62	0.159	-0.611	0.942	0.064	0.876	0.291	-0.674	0.424	0.618	0.389	0.443	0.495	0.354	-0.257	0.278	0.848	0.17	0.377	-1.683	-0.722	-0.683	0.826
NKIRAS2	PPI	1	2.62	-0.841	-0.723	-0.065	-0.11	0.226	0.24	-0.525	0.253	-0.495	0.077	-0.173	-0.047	-0.109	0.141	-0.111	0.215	0.116	-0.099	0.175	0.231	0.339	-0.05	0.085	0.292	0.435	-0.382	-0.326	0.171	0.253	-0.122	-0.176	0.214	0.157	0.115	0.011	0.164	-0.245	0.002	0.218	-0.061	-0.038	-0.251	-0.143	0.074	-0.367	-0.018	-0.635	-0.541	0.004	-0.213	-0.405	0.355	-0.025	0.043	0.112	0.177	-0.393	0.057	0.024	0.374	0.295	0.333	-0.045	-0.161	-0.71	-0.032	-0.05	-0.597	-0.107	-0.345	-0.057	-0.144	-0.148	0.23	0.063	-0.33	0.017	0.386	-0.069	0.264	-0.142	-0.001	0.279	-0.384	-0.35	0.175	0.174	-0.487	0.652	0.29	0.085	-0.125	-0.363	-0.29	0.381	0.081	-0.261	-0.159	-0.137	-0.681	0.089	0.068	-0.09	-0.203	-0.118	0.018	0.058	0.177	-0.427	-0.077	0.058	0.229	0.026	-0.259	-0.129	-0.323	0.174	0.045	-0.87	-0.211	-0.13	0.177	0.273	0.161	-0.144	0.304	-0.303	0.096	0.159	0.109	0.142	-0.085	0.021	-0.513	-0.381	0.126	0.264	0.174	-0.456	-0.089	-0.733	0.414	0.41	-0.128	0.121	-0.21	-0.305	-0.124	0.316	-0.093	-0.142	-0.002	0.031	0.01	-0.299	0.262	-0.196	-0.592	0.069	-0.207	0.07	0.206	0.271	0.413	0.1	0.178	0.302	-0.48	0.133	-0.098	-0.525	-0.229	-0.004	0.169	0.179	0.325	-0.193	0.423	0.244	-0.052	-0.13	-0.208	-0.231	-0.05	0.206	-0.014	0.17	-0.205	0.037	0.392	-0.241	0.227	0.088	0.146	0.118	-0.019	0.053	0.046	0.357	-0.075	0.011	0.146	0.133	0.467	-0.405	0.145	0.203	-0.437	-0.158	0.186	-0.226	-0.311	-0.356	0.041	-0.101	0.237	-0.087	-0.367	0.169	-0.482	-0.005	-0.484	-0.057	-0.003	0.184	0.558	0.102	0.47	-0.094	0.585	-0.095	0.406	0.227	0.194	0.132	0.03	0.276	-0.335	0.679	0.517	-0.099	-0.265	0.022	-0.412	0.194	0.135	-0.601	0.036	-0.124	-0.067	-0.022	-0.341	-0.094	0.246	-0.161
ROBO1	PPI	1	25.182	-0.265	0.118	-0.733	0.306	6.43	-0.915	5.144	-5.819	1.423	0.814	-1.58	-0.206	-2.24	0.368	2.958	-0.401	1.749	-2.905	-3.691	3.338	1.27	3.138	3.335	1.377	2.426	1.282	2.447	-2.315	-2.275	1.35	2.114	0.894	3.159	-1.009	0.695	-0.611	0.54	1.314	-0.919	-1.406	2.214	-0.57	0.969	-1.599	1.079	-0.316	-1.83	0.581	0.958	2.187	-0.201	-0.133	0.145	-3.014	-1.633	0.165	0.637	0.578	0.834	3.157	0.868	-0.503	-0.967	-0.086	0.031	1.695	1.115	0.518	0.669	-2.784	-0.154	-1.147	-1.886	0.088	-0.355	-0.601	-1.099	0.35	-0.166	1.365	-0.14	-0.589	0.431	2.201	2.375	-1.158	0.829	-1.188	0.396	-0.006	-1.742	-0.743	2.691	-0.369	-0.205	0.433	-2.99	-1.529	2.584	-0.827	1.44	-2.411	1.17	-0.148	-1.958	-1.012	-0.857	0.395	-1.104	-1.562	0.95	1.916	0.926	-0.487	1.055	-0.426	-0.306	-1.669	0.181	-0.975	1.351	0.57	0.126	0.629	1.251	0.077	0.569	3.666	-0.696	-0.326	1.76	-1.006	-1.093	1.475	1.599	0.594	2.523	0.371	1.605	0.199	-0.484	0.935	0.007	-0.269	-0.904	0.108	0.109	-1.258	-1.309	1.392	-1.152	0.574	0.644	1.754	0.647	-0.484	0.198	1.202	0.084	0.34	1.376	-0.989	0.552	-0.452	1.28	-1.128	-1.355	0.424	1.09	1.884	3.636	-2.936	-0.884	0.742	2.201	1.05	0.156	-0.462	-1.096	-1.477	1.302	0.858	-0.879	-0.478	-0.777	-0.819	1.642	-2.866	0.643	0.442	2.431	-0.44	-0.75	1.226	-1.677	-1.559	2.717	1.188	1.003	-2.33	3.165	1.739	-0.65	-0.625	1.677	-1.798	-0.759	-0.778	-0.598	-1.312	-1.001	-0.103	1.203	3.969	-1.161	-1.868	1.074	0.512	1.594	2.05	-0.383	0.334	0.551	-1.686	-1.013	-0.838	-1.9	-2.032	-1.66	-1.981	0.16	1.277	-0.38	-0.838	-0.661	-1.972	-1.017	-1.375	0.016	-0.168	-0.48	0.677	-1.051	0.745	-0.12	1.672	0.476	-0.226	1.595	-0.538	-0.216	2.034	0.074	0.718	0.899
TXNDC9	PPI	1	3.237	-1.257	-1.212	0.414	-0.157	-0.33	-0.186	-0.987	0.719	0.824	0.801	-0.189	-0.26	-0.716	-0.68	-0.185	0.295	0.202	0.193	0.208	0.062	-0.143	0.34	0.126	0.331	-0.536	-0.17	-0.379	-0.421	0.849	-0.028	-0.125	0.454	-0.055	0.43	-0.35	0.129	0.06	0.048	0.284	-0.151	-0.007	-0.019	0.295	0.617	0.136	-0.337	0.422	-0.088	-0.044	-0.307	0.152	-0.102	0.116	0.002	0.476	0.31	0.255	-0.424	0.377	0.069	-0.105	0.253	-0.474	0.196	0.243	0.163	-0.152	0.283	-0.233	0.561	0.352	-0.424	-0.076	0.076	-0.429	-0.011	-0.022	-0.149	-0.257	0.285	-0.465	-0.24	-0.346	0.487	-0.134	-0.066	0.088	0.343	0.119	-0.085	0.386	0.132	-0.12	0.066	0.053	0.165	0.71	0.137	-0.6	-0.143	-0.299	0.204	0.265	-0.146	-0.122	0.44	0.067	-0.297	0.085	0.102	0.575	-0.199	0.222	0.109	-0.295	0.371	0.076	0.278	-0.095	0.555	0.469	-0.083	-0.074	0.473	-0.167	-0.426	0.487	-0.371	0	0.041	0.224	-0.235	0.034	-0.72	0.08	0.201	-0.277	0.297	-0.421	-0.176	-0.346	-0.045	0.069	0.243	-0.421	0.492	0.061	-0.424	-0.192	-0.019	0.214	0.235	0.582	0.32	0.118	-0.337	-0.227	-0.792	-0.08	0.43	-0.009	-0.328	0.172	0.027	-0.353	0.434	-0.008	0.328	0.102	-0.24	-0.468	0.039	-0.488	-0.424	0.008	0.746	-0.062	-0.192	-0.313	0.562	0.456	-0.133	-0.629	-0.059	0.073	-0.103	-0.104	-0.099	-0.114	0.07	0.066	-0.294	0.252	-0.221	0.792	0.236	0.207	0.631	0.319	-0.287	0.029	0.151	0.326	-0.295	0.295	-0.3	-0.068	-0.081	0.066	0.731	-0.023	0.049	-0.042	0.177	0.259	0.279	-0.006	-0.317	0.015	-0.541	-0.113	-0.347	-0.06	-0.266	0.245	0.542	0.204	-0.191	-0.067	-0.357	-0.038	0.101	0.123	-0.121	-0.335	-0.293	0.482	-0.275	-0.094	0.077	-0.171	-0.083	-0.382	-0.152	0.092	-0.326	-0.232	-0.284	-0.004	0.035	0.165	-0.578	-0.014	0.013	-0.215
HSPD1	target	1	8.652	-1.745	-0.167	1.16	-0.614	-1.245	0.829	-0.292	1.315	-1.615	0.15	-0.613	1.211	-0.503	-0.369	1.655	1.496	-1.026	2.395	0.06	-0.328	-0.321	0.95	0.74	1.928	-0.953	-0.084	-0.266	-0.905	-0.373	0.375	-0.895	-0.236	0.815	-0.125	-0.137	-0.847	-1.361	0.115	0.888	0.389	-1.445	-0.169	-0.851	0.089	-0.287	-0.943	0.023	0.634	-0.016	0.051	0.954	-0.763	-0.397	-0.539	0.739	0.285	-0.571	0.059	0.649	0.382	0.046	-0.732	0.774	0.801	0.554	-0.532	-0.607	0.139	-1.021	0.779	-0.694	0.733	-1.449	-0.072	-0.083	-0.533	0.098	0.293	0.565	-0.64	0.219	0.492	-0.46	-0.331	-0.437	-0.48	-0.319	0.164	0.49	-0.282	0.364	1.122	0.884	-0.717	-0.242	-0.118	-0.631	0.825	0.598	-0.483	-0.408	-0.168	-0.002	1.025	-0.487	-0.09	-0.604	-0.985	-0.446	-0.57	-1.38	1.087	-0.628	-1.313	-0.97	0.208	-1.466	-0.577	-1.001	0.33	-0.35	0.599	-0.222	-0.075	0.278	0.051	-0.827	-0.098	-0.193	0.963	0.271	0.146	0.317	-0.472	0.363	-0.098	-0.243	-0.64	-0.089	-0.162	0.472	-0.123	0.388	0.643	0.164	-0.486	0.032	0.838	0.157	0.266	0.274	0.036	0.437	0.122	0.236	0.11	-0.977	0.441	0.701	-0.48	-0.664	0.211	-0.154	1.101	0.511	0.087	-0.501	-0.074	-0.701	0.399	-0.362	-0.375	-0.322	0.574	-0.634	-0.484	0.268	0.623	1.084	0.053	1.03	0.289	0.404	0.103	0.002	-0.452	-0.054	0.25	0.312	-0.254	0.194	-0.207	-0.708	0.606	0.094	-0.188	-0.124	0.035	0.372	0.195	-0.588	-0.145	-0.258	-0.144	0.887	-0.056	-0.669	0.737	0.233	-0.066	-0.522	-0.27	0.755	-0.438	-0.384	0.164	-0.057	-1.027	-0.457	-0.664	-0.036	0.545	0.203	-0.13	0.534	-0.542	0.006	-0.033	0.42	-0.83	0.536	-0.231	-0.255	0.413	-0.015	-0.31	-0.013	-0.005	-0.114	-0.151	0.743	-1.221	0.527	-0.009	0.528	-0.93	0.117	0.175	-0.189	-0.363	0.886	-0.169	-0.4	-0.377	0.068
DLGAP2	PPI	1	14.119	0.39	-2.8	-1.691	-1.308	1.71	0.098	1.37	-1.051	1.693	1.578	-0.804	-0.154	-0.869	0.979	-1.068	1.358	1.852	-0.734	-1.581	1.459	-0.545	-0.757	0.55	-0.191	0.418	-0.073	-1.338	-0.058	-0.184	-0.369	1.022	2.88	1.107	0.139	0.161	1.038	0.595	-0.898	0.157	-0.005	1.479	-1.058	0.33	0.162	0.841	0.667	-0.04	-0.192	0.334	0.312	-0.288	1.33	0.722	0.646	-0.734	-0.555	-0.96	0.705	-0.834	0.117	-0.299	-0.374	0.224	-0.061	-0.312	0.193	1.158	0.293	1.048	-0.682	-0.566	-1.095	0.936	0.102	0.42	1.472	0.963	-0.588	-1.696	0.177	0.059	0.509	0.435	0.611	1.266	-1.266	0.219	0.325	1.342	0.64	1.571	-0.253	0.608	0.854	0.745	-0.817	-0.729	0.878	-0.272	-1.367	-1.254	0.352	0.274	-0.66	0.984	0.21	0.014	-1.533	0.318	1.163	0.806	0.859	0.864	-0.545	0.956	1.414	-0.77	0.206	-0.102	-0.616	-0.155	0.873	0.086	-0.329	0.851	0.714	0.267	0.029	-1.346	1.923	0.543	0.817	-1.017	0.977	-0.401	-1.158	0.198	0.643	-0.086	-1.418	-2.115	-0.3	0.093	-0.699	-0.228	0.575	-1.016	0.398	-1.017	1.06	1.215	0.45	0.011	-0.257	-0.178	-0.015	-0.5	-0.433	2.096	0.292	0.536	1.332	0.435	0.744	0.694	0.58	0.285	-0.668	0.09	-0.71	-0.189	-0.585	-1.303	0.08	1.125	-0.617	0.168	0.357	-1.274	0.457	0.645	-0.687	-0.894	-0.534	-0.872	0.464	-0.27	-0.626	-0.062	-0.023	1.729	0.832	-0.522	-1.065	0.195	-0.11	1.192	0.343	-0.417	-0.398	-0.119	-0.388	-0.959	0.86	-1.072	-0.86	1.103	1.081	-1.983	1.082	-0.215	-0.108	1.555	0.15	-1.291	-0.927	-1.703	0.038	-0.255	-0.359	1.729	0.413	-0.14	0.35	-0.8	-0.298	0.9	-0.219	-0.063	-0.684	-0.182	0.163	-1.218	0.334	1.484	-0.902	-0.45	0.192	-0.594	-0.593	-1.481	-0.196	0.153	-0.872	-2.025	-0.09	-2.716	0.46	0.254	-0.594	-0.294	0.123	0.893	-0.156	0.397
PCK1	PPI	1	7.986	-1.979	-1.068	-0.663	0.052	-0.687	0.194	0.199	0.06	-1.033	0.131	-0.12	0.353	-0.558	0.727	1.983	-1.467	-0.201	0.502	0.577	0.822	-1.21	-1.599	0.451	0.268	-0.305	0.416	-0.588	-0.363	-0.188	-0.953	0.886	0.362	-0.077	-0.197	0.19	-0.474	-0.523	0.155	0.075	0.531	-0.475	0.098	-0.175	-0.345	0.115	0.536	-1.088	0.551	-0.041	0.156	0.677	0.145	-0.179	-0.399	-0.015	-0.935	0.056	-0.738	0.997	-0.833	0.291	-0.276	0.067	-0.084	-0.498	-0.221	0.15	0.388	-0.016	1.251	0.17	0.351	0.472	0.117	-0.535	-0.099	-0.126	-0.127	0.008	0.226	-0.288	0.636	0.072	0.582	0.715	1.231	0.755	0.44	0.558	-0.1	0.234	-0.258	-0.302	-0.257	-0.368	-0.385	0.327	0.17	0.203	-0.315	0.06	0.274	-0.837	0.758	-0.118	-0.63	-0.853	-0.724	1.081	0.102	-0.835	-0.203	-1.039	-0.013	0.195	-0.118	-1.297	0.067	-1.09	-0.006	1.421	0.019	0.182	-0.046	-0.765	0.549	-0.51	-0.447	0.847	0.767	-0.078	0.361	-0.097	-0.429	-0.532	0.371	-0.005	-1.144	0.706	0.735	0.322	0.354	0.421	0.079	-0.471	0.161	0.409	0.621	-0.036	0.381	0.554	-0.704	0.744	-0.451	-0.398	0.461	0.354	0.673	0.267	-0.719	-0.442	0.661	0.129	-0.403	-0.155	0.276	0.464	-0.16	0.015	-0.264	0.518	0.18	0.533	0.766	0.215	0.049	-0.153	-0.14	0.397	-0.83	0.571	-0.636	0.665	-0.015	0.052	0.067	-0.504	-0.808	0.764	-0.661	-0.199	-0.489	0.04	0.54	-0.008	0.127	0.224	0.229	0.399	0.469	-0.319	-0.085	-0.82	-0.656	0.093	0.605	0.519	0.154	0.327	-0.11	-0.08	0.287	-0.224	-0.025	-0.077	0.372	0.55	-0.12	0.51	-0.093	0.636	-0.175	-0.294	-0.595	-0.063	0.295	0.344	-0.404	-0.364	0.586	0.003	0.441	0.09	-0.039	-0.161	0.243	0.485	-0.121	-0.117	-1.081	-0.432	-0.373	0.413	0.353	0.173	-0.047	0.198	0.33	0.24	0.817	-0.072	1.137	-0.545	0.014	0.024
FDX1L	PPI	1	2.899	-0.393	-0.281	-0.803	-0.095	0.656	0.512	0.349	-0.949	-0.822	-0.012	-0.056	0.441	0.757	-0.368	0.074	-0.484	0.43	-0.258	-0.804	0.11	0.416	-0.161	-0.026	0.64	-0.195	-0.081	0.339	-0.23	0.209	-0.512	-0.385	0.235	0.181	0.106	0.23	-0.477	-0.231	0.098	0.351	0.25	-0.164	-0.088	0.592	-0.321	-0.227	0.469	-0.33	0.095	-0.137	0.398	-0.195	0.051	0.122	-0.395	-0.159	0.268	-0.042	0.179	-0.033	-0.556	0.092	-0.181	-0.617	-0.379	0.112	-0.403	-0.044	-0.37	0.012	-0.481	0.519	-0.395	0.26	0.503	-0.235	0.688	0.408	-0.345	-0.018	-0.199	-0.325	-0.152	0.058	-0.071	0.029	-0.205	-0.169	0.131	0.064	-0.105	-0.366	0.666	-0.131	0.072	0.515	-0.123	0.157	-0.08	0.185	-0.065	-0.163	0.197	-0.081	0.288	-0.234	-0.159	-0.179	0.003	0.092	0.024	-0.262	-0.289	0.341	-0.447	-0.306	-0.184	-0.244	-0.378	-0.297	-0.305	0.046	0.407	0.07	-0.455	0.566	-0.478	-0.104	0.163	0.255	-0.085	0.321	0.554	0.009	0.218	0.683	-0.078	-0.205	0.086	-0.188	-0.386	0.426	0.012	-0.135	0.137	-0.434	-0.394	0.722	0.027	-0.14	-0.084	0.242	-0.222	0.124	0.277	-0.384	-0.023	-0.344	0.112	-0.36	0.23	0.369	0.019	0.258	-0.07	0.662	0.028	0.367	-0.325	-0.379	0.412	0.314	0.381	-0.064	0.547	0.133	-0.161	0.091	-0.15	-0.484	-0.516	0.376	0.346	0.025	0.009	0.314	0.477	0.125	-0.536	-0.019	-0.044	-0.102	-0.204	-0.135	0.034	-0.042	-0.27	-0.241	-0.305	-0.09	-0.226	-0.665	0.05	0.08	0.65	0.218	-0.003	-0.248	-0.188	-0.372	-0.289	0.445	0.471	-0.482	0.225	-0.079	0.351	-0.169	-0.001	-0.336	-0.434	0.134	0.052	-0.088	0.028	-0.52	0.605	0.39	-0.232	-0.047	0.104	0.287	-0.134	-0.362	0.328	-0.684	-0.309	-0.345	0.529	0.061	0.264	-0.249	-0.194	0.263	-0.068	0.07	-0.678	0.3	-0.051	-0.302	0.32	0.124	-0.111	0.095	-0.059	-0.032
S100A7	target	1	1.183	-0.395	-0.359	-0.011	-0.027	-0.054	-0.054	0.135	0.164	-0.228	0.122	-0.108	-0.067	-0.396	0.221	0.105	0.092	-0.046	0.31	-0.03	-0.164	-0.179	-0.036	-0.238	-0.049	0.073	-0.195	-0.176	0.098	0.119	0.058	-0.216	0.094	-0.324	-0.331	-0.038	0.102	0.227	-0.028	-0.023	0.005	0.027	-0.03	0.012	0.206	-0.249	0.11	0.238	0.554	-0.244	-0.286	-0.19	0.301	0.087	0.142	0.317	-0.178	-0.144	-0.075	-0.088	-0.067	0.576	0.268	0.062	0.037	0.087	-0.067	-0.045	-0.399	0.049	0.139	0.187	0.194	0.203	0.229	-0.082	-0.153	-0.416	-0.1	-0.215	0.171	0	0.148	-0.022	0.033	0.199	-0.239	-0.069	0.188	0.474	-0.22	-0.251	0.187	0	-0.581	-0.045	0.167	0.1	0.057	0.348	-0.444	0.039	0.137	-0.02	0.138	0.086	0.005	-0.003	0.103	-0.145	0.091	0.084	0.465	-0.075	0.408	-0.109	-0.066	-0.358	0.237	0.213	0.047	-0.05	-0.317	-0.181	0.347	0.131	0.134	0.062	-0.091	0.548	0.235	0.169	0.037	0.139	-0.169	-0.423	0.351	-0.104	0.248	0.014	0.092	-0.151	-0.028	0.005	0.285	0.048	-0.424	-0.196	-0.24	0.295	-0.105	-0.079	-0.177	-0.035	0.069	0.248	0.053	0.057	-0.406	0.284	-0.444	-0.456	0.023	0.429	-0.099	0.317	-0.042	-0.353	0.234	-0.321	0.36	-0.078	0.252	0.279	0.563	0.332	-0.266	0.348	-0.219	0.05	-0.094	0.142	-0.244	0.305	-0.041	-0.022	-0.027	-0.316	0.199	-0.068	-0.058	-0.189	-0.159	0.019	0.101	-0.22	-0.041	0.01	-0.193	-0.294	0.199	-0.045	0.291	-0.314	0.299	0.163	0.164	0.088	0.028	-0.472	-0.095	-0.228	0.231	0.234	0.06	-0.326	-0.164	-0.016	-0.082	0.076	0.007	0.038	0.084	-0.018	0.341	-0.011	0.046	-0.264	-0.053	-0.268	0.084	0.049	0.01	-0.053	0.097	-0.102	-0.482	-0.044	-0.102	-0.046	-0.094	0.115	-0.386	-0.033	-0.06	0.007	0.157	0.079	0.005	0.038	0.137	-0.121	0.023	0.071	-0.05	-0.008
PPIL1	PPI	1	1.669	-0.315	-0.042	-0.22	-0.086	-0.251	0.111	0.419	0.018	-0.547	0.269	-0.253	-0.047	-0.166	0.214	0.314	-0.051	0.206	0.372	-0.129	0.268	0.275	-0.399	0.254	0.688	-0.059	0.068	0.37	-0.706	0.238	0.076	0.209	-0.08	0.196	0.023	-0.325	-0.299	-0.18	0.258	0.002	-0.061	0.141	0.27	0.266	-0.024	0.322	0.026	-0.187	0.109	-0.129	0.711	0.079	-0.547	-0.504	-0.282	-0.315	-0.126	-0.281	-0.46	-0.152	-0.287	0.338	0.19	-0.134	0.104	0.528	0.175	0.381	-0.188	0.11	0.397	-0.089	0.46	0.209	-0.017	0.09	0.036	-0.11	0.278	0.246	-0.299	-0.058	0.11	0.111	-0.214	0.103	-0.09	0.363	0.317	-0.127	0.082	-0.181	0.124	-0.032	0.146	0.321	0.187	0.126	-0.348	-0.486	-0.014	0.074	0.128	0.14	-0.018	0.212	0.197	-0.227	0.253	-0.228	-0.407	0.254	0.191	0.039	0.048	-0.064	-0.051	0.378	-0.099	-0.366	0.175	0.237	-0.044	-0.038	-0.038	0.05	-0.49	0.077	0	0.169	-0.165	0.068	-0.111	-0.233	0.173	-0.494	-0.183	-0.054	0.501	-0.198	0.369	-0.031	0.193	-0.288	0.278	-0.194	0.096	0.266	0.108	-0.126	-0.02	-0.275	0.032	-0.059	-0.123	0.265	-0.556	-0.107	0.319	-0.035	0.545	-0.023	0.044	0.139	0.294	0.184	0.123	0.066	-0.093	-0.27	-0.214	0.36	0.122	0.01	-0.013	-0.117	-0.098	0.216	-0.131	-0.278	-0.117	0.236	-0.327	0.245	-0.094	-0.089	-0.035	-0.43	-0.04	-0.158	0.122	-0.026	0.147	-0.031	0.125	0.231	-0.137	0.021	0.117	0.214	-0.008	0.094	0.175	0.056	0.068	-0.065	0.127	0.06	-0.203	0.254	0.062	-0.196	0.108	-0.055	-0.144	0.065	-0.286	0.458	0.355	-0.407	0.42	-0.126	0.281	-0.099	0.163	0.579	0.032	0.075	-0.133	0.002	0.351	0.069	0.066	0.05	-0.129	-0.114	0.193	0.14	-0.133	0.044	0.028	0.38	-0.127	-0.185	-0.057	-0.178	0.25	0.157	-0.316	0.022	-0.093	-0.124	-0.061	0.152	0.133	0.134
SPRED3	PPI	1	8.073	1.213	0.272	-4.315	0.702	2.899	-0.814	3.097	-3.985	0.706	0.545	-1.044	1.809	2.441	1.042	-0.629	2.727	-3.53	0.637	-0.153	0.183	-1.232	0.914	-0.275	-2.842	-0.671	-0.921	-0.037	-3.391	-1.436	1.365	-0.107	-0.02	-1.596	0.565	0.287	-0.182	0.073	-0.871	0.383	0.855	0.188	0.454	-0.09	-0.129	0.336	-1.272	-0.141	0.256	-0.702	-0.951	1.315	-0.517	-1.747	0.912	-0.69	0.08	-2.196	0.261	-0.193	-0.908	-0.695	1.218	0.642	1.063	2.265	0.038	-0.778	1.265	1.765	0.467	0.941	-0.154	-0.205	0.031	0.472	0.598	-0.74	0.02	-0.687	-0.618	0.114	0.826	-0.128	-0.311	0.94	-0.182	-0.865	0.429	-0.683	0.129	-0.819	-0.344	-0.754	0.844	1.053	0.214	0.066	0.532	0.282	-0.271	0.932	0.484	-1.388	-0.287	0.98	-0.131	-0.375	0.773	0.853	0.581	0.385	-0.373	0.722	0.538	-0.49	-0.143	0.882	1.579	0.427	0.018	0.208	0.654	0.763	-0.127	-0.543	-0.779	-0.699	-0.128	0.03	0.157	0.296	0.151	0.276	-0.616	-0.189	0.405	-0.617	0.072	0.567	0.426	-0.641	1.514	-0.21	-0.571	0.636	-0.648	0.012	0.762	-0.082	-0.224	0.905	-0.162	-0.223	0.279	-0.553	-0.694	-0.887	-1.185	-0.564	-1.3	-0.98	0.191	-0.167	-0.83	1.132	0.348	1.623	0.836	-0.405	1.079	0.409	-0.91	0.944	-0.313	0.423	0.238	0.143	0.036	-0.344	0.891	-0.551	0.537	-0.155	-0.095	-0.767	0.834	-0.142	-0.875	-0.063	-0.505	-0.782	-0.23	-0.169	0.291	0.356	0.146	-0.308	0.139	-1.107	1.972	-0.946	-0.227	0.111	0.257	0.796	0.469	-0.515	-0.1	-0.152	-0.648	-0.948	-0.776	0.417	0.651	0.065	0.208	0.801	0.117	0.104	0.224	0.273	0.363	0.287	0.834	-0.234	0.873	-0.604	0.479	-0.71	0.065	0.078	0.026	0.364	-0.323	0.335	-0.058	0.376	0.369	-0.255	-0.042	0.959	0.139	-0.773	0.453	-0.359	0.128	0.546	0.255	0.965	-0.394	0.097	0.103	-0.484	0.339	0.538
HNRNPD	PPI	1	4.992	-1.074	-0.566	-0.944	-0.043	1.725	-0.367	0.73	-2.774	0.031	0.232	0.147	0.36	-0.508	0.414	0.956	0.041	0.228	5.861	1.916	0.189	-1.976	-1.675	2.476	0.925	-0.237	0.252	-0.237	1.269	1.279	-0.135	-0.593	0.061	-0.009	0.736	0.432	-0.845	-0.434	-0.11	0.728	0.343	1.294	-0.812	1.225	-0.823	0.853	0.719	-0.199	-0.297	0.499	0.238	0.127	-0.669	-0.698	-0.687	-1.032	-0.504	-1.483	-0.813	1.443	-0.418	1.366	0.947	-0.414	0.32	1.334	-0.263	0.73	0.175	0.489	-0.534	1.171	0.165	0.977	-0.432	0.753	-0.869	-1.43	0.244	0.584	1.167	-1.166	-0.837	0.809	0.076	0.772	-0.594	-0.053	-0.273	-0.194	-0.206	-0.102	0.09	-0.597	-0.536	-0.163	-1.076	0.458	-0.043	-0.119	-0.319	0.614	1.215	-0.12	1.01	-0.426	-0.14	0.035	0.176	-0.486	-0.018	0.429	-0.247	-0.87	0.374	0.549	0.125	-0.871	0.001	0.252	1.517	1.078	-0.427	0.095	-0.185	-0.235	0.11	-0.644	-0.034	0.018	-0.433	-0.61	-0.04	0.242	0.538	-0.974	-0.704	0.051	0.182	-0.693	0.581	-0.405	-0.246	-0.083	0.408	0.346	0.068	-0.934	-0.368	-0.312	-0.312	0.132	-0.16	-0.423	-0.344	-0.074	-0.087	-0.276	0.354	-0.108	0.289	-0.2	0.588	-0.247	-0.121	-0.051	-0.221	-0.085	-0.694	0.572	-0.565	0.278	0.573	0.498	0.863	-0.044	-0.009	-0.73	0.343	0.344	0.071	0.027	-0.077	-0.058	0.152	0.154	-0.116	-0.249	0.508	0.371	0.309	0.404	-0.046	-0.375	-0.092	-0.532	0.032	-0.867	0.405	0.25	0.008	-0.293	0.279	-0.019	0.621	-0.17	-0.079	-0.292	0.322	-0.063	-0.593	0.048	0.421	-0.185	-0.484	0.173	-0.4	0.215	-0.124	0.165	-0.834	0.181	-0.132	-0.336	-0.701	0.284	0.166	-0.785	0.025	-0.29	-0.202	-0.083	0.342	-0.281	-0.524	-0.024	0.013	-1.005	0.075	-0.268	0.404	0.462	-0.201	0.29	-0.243	0.366	-0.541	0.434	0.567	-0.159	-0.989	-0.056	0.453	0.154	0.561	-0.134
FCN3	target	1	4.414	-0.895	2.306	-4.146	0.782	-1.223	-0.387	-0.309	0.565	-0.641	0.959	-0.214	0.963	0.438	-0.18	-0.266	0	-0.41	0.512	-0.265	-0.267	0.478	0.054	-0.443	-0.894	-0.198	-0.195	1.468	0.721	1.499	0.114	-0.412	-0.167	0.01	-0.44	0.602	-0.169	0.844	0.156	-0.409	-0.422	0.312	-0.363	0.199	-0.166	0.442	0.885	0.336	-0.517	0.252	-0.05	-0.064	0.164	-0.295	0.223	0.229	-0.199	-0.055	-0.391	-0.18	-0.035	-0.003	0.749	0.452	0.018	-0.122	0.711	0.315	0.006	0.158	0.164	0.769	-0.263	-0.455	0.06	-0.067	-0.081	-0.068	-0.095	0.074	0.205	0.358	0.405	0.495	-0.176	-0.073	-0.075	-0.164	0.563	-0.556	0.092	-0.225	0.018	0.515	-0.669	-0.047	-0.428	0.105	0.183	-0.413	-0.203	-0.327	-0.102	0.085	-0.131	-0.363	0.356	0.142	-0.071	-0.584	0.332	-0.503	-0.54	-0.12	-0.731	-0.541	-0.399	-0.255	0.1	-0.514	-0.207	0.085	0.291	0.219	-0.301	0.203	-0.293	-0.015	0.217	0.629	-0.423	0.133	0.701	-0.188	-0.167	0.289	0.219	-0.423	-0.413	-0.269	-0.239	0.189	-0.101	-0.411	0.186	0.061	0.558	-0.841	-0.345	-0.123	0.311	0.052	-0.269	0.039	-0.409	-0.159	-0.352	0.144	0.368	-0.03	0.355	-0.196	0.028	0.308	0.058	0.606	-0.088	0.045	-1.21	-0.093	0.725	0.034	-0.215	0.297	0.068	-0.194	0.581	0.404	0.268	-0.184	-0.22	-0.258	-0.026	0.201	-0.123	0.282	-0.114	-0.939	0.285	0.096	-0.298	0.202	0.135	-0.326	0.687	-0.037	0.005	0.199	0.181	-0.048	0.006	0.129	0.235	-0.568	-0.276	0.115	-0.496	0.45	0.023	0.272	-0.248	0.509	0.349	0.066	0.933	0.17	-0.174	0.351	-0.151	-0.047	0.157	0.337	0.019	0.445	-0.366	-0.333	-0.359	-0.513	0.243	-0.276	-0.147	0.147	0.196	-0.642	0.017	0.391	-0.391	-0.165	-0.19	0.36	-0.096	-0.092	-0.189	-0.109	-0.064	0.147	0.73	-0.325	0.286	-0.585	-0.758	0.03	0.083	-0.537	0.178	-0.328
UCP2	PPI	1	4.099	-0.161	-0.317	-0.527	-0.358	-0.698	-0.001	0.688	-0.339	-1.579	0.424	0.328	0.324	1.122	-0.212	0.002	0.141	0.063	0.932	-0.04	-0.244	0.125	0.236	0.611	0.87	-0.043	-0.707	0.096	-0.434	-0.746	0.002	-0.026	-0.189	0.318	-0.749	-0.481	0.185	-0.901	0.425	0.498	-0.019	-0.279	0.175	-0.371	0.328	-0.602	0.111	0.112	0.068	0.215	-0.091	0.252	0.067	-0.304	-0.222	-0.122	-0.15	-0.187	0.095	0.053	-0.076	-0.436	0.383	0.026	-0.129	0.33	0.388	-0.492	0.598	0.305	-0.284	0.142	-0.29	0.267	-0.053	-0.226	0.211	0.83	0.414	0.021	0.07	-0.163	-0.256	0.328	0.661	-0.195	0.304	0.589	0.268	-0.017	0.331	0.46	0.232	0.001	-0.196	-0.324	0.359	-0.002	-0.307	0.381	-0.053	0.068	-0.156	-0.822	0.038	-0.228	0.635	-0.598	0.18	-0.689	-0.127	0.035	0.1	-0.181	-0.225	0.76	0.112	-0.083	-0.319	-0.244	0.129	-0.178	-0.161	-0.877	0.304	0.323	0.215	0.372	-0.02	0.134	0.054	0.5	-0.279	0.33	0.075	-0.253	-0.806	-0.478	0.414	-0.198	0.144	0.285	-0.03	0.369	-0.26	-0.103	-0.306	0.075	-0.303	-0.088	0.634	0.429	0.019	-0.439	0.362	0.127	0.217	-0.264	-0.253	0.223	0.503	-0.124	-0.45	0.004	0.484	-0.068	-0.236	-0.288	-0.315	0.297	-0.345	-0.302	0.185	0.034	-0.013	-0.365	0.184	-0.098	-0.54	-0.554	0.46	-0.352	-0.308	-0.373	0.178	-0.062	-0.371	0.591	-0.291	0.093	0.541	-0.348	0.127	-0.298	-0.194	0.494	0.193	-0.206	-0.266	0.436	0.443	-0.102	0.225	-0.537	-0.237	-0.087	0.244	0.116	-1.05	0.019	-0.192	-0.059	-0.369	-0.102	-0.163	-0.106	0.07	-0.327	-0.442	-0.466	-0.151	-0.301	0.232	-0.02	-0.007	-0.26	-0.427	-0.084	0.246	0.557	-0.051	-0.256	0.194	-0.562	-0.045	-0.063	0.442	-0.122	-0.011	-0.002	0.023	-0.24	-0.134	0.112	-0.212	0.235	0.178	0.459	0.25	0.399	-0.046	0.758	0.136	0.711	-0.057	-0.028
MYBL2	PPI	1	11.859	0.313	-2.211	0.63	0.064	-0.48	0.135	-0.111	-0.338	1.787	-1.196	-1.095	0.892	-1.01	0.989	0.681	-0.905	0.252	-0.868	1.19	-0.488	-0.641	-1.198	-2.128	-0.834	0.343	0.298	-1.383	1.382	-0.549	0.529	0.032	0.409	0.44	1.803	-0.499	0.115	0.761	-0.756	0.131	-0.531	0.819	-0.317	-0.05	0.197	-0.338	0.521	-0.386	-0.616	0.477	0.889	-0.368	-0.742	1.117	-0.916	-0.876	-0.283	-0.017	-0.313	-0.045	-0.223	0.043	-0.234	-0.473	0.235	0.101	-0.121	0.865	0.43	-0.76	0.856	0.44	-0.141	-0.809	0.607	-0.105	-0.476	-0.387	-1.179	0.27	0.416	-0.909	1.223	0.231	1.532	0.74	0.623	0.094	-0.848	-0.655	0.764	0.807	0.527	-0.885	0.066	-0.118	-0.594	-0.626	0.896	0.13	0.04	-0.234	0.091	0.243	0.129	0.932	0.692	0.402	0.874	-1.225	0.178	-0.754	-0.792	0.135	2.048	0.758	-0.285	-1.47	-0.088	-0.669	-1.073	-0.473	-0.406	0.827	0.883	-0.905	-0.467	-0.161	-0.17	-0.792	0.175	-0.043	-0.064	-1.307	-0.297	-0.663	-0.71	-0.366	-0.054	-0.651	0.283	-0.108	0.134	0.046	1.288	0.501	0.149	-0.201	-0.187	-0.284	0.72	-0.794	-1.082	0.396	-0.621	-0.491	-0.103	-0.437	-1.365	-0.725	0.163	0.1	1.091	-0.614	-0.605	1.528	-0.234	0.702	-0.751	-0.143	-0.393	-0.402	0.721	0.37	0.238	-0.007	0.421	-0.501	-0.729	-0.348	-0.207	0.586	-0.005	0.423	0.36	-0.854	-1.808	-1.455	-0.191	-0.79	-0.353	-0.986	0.912	-0.862	-0.14	-0.008	-0.234	0.14	-0.978	0.416	0.112	0.58	0.963	-0.297	-0.111	0.619	0.193	-0.021	1.065	0.088	0.213	1.131	0.311	-0.229	-0.093	-0.208	-1.451	-0.664	0.313	-0.441	-0.6	-0.44	0.932	0.631	-0.857	0.097	-1.257	-0.243	-0.263	0.982	-0.845	-1.053	0.075	-0.064	-1.175	-0.084	0.526	0.527	0.048	0.414	-0.372	0.355	0.827	-1.308	0.2	1.172	-0.927	-0.82	-0.137	0.376	-0.01	0.01	-0.326	0.23	-0.876	0.334
DDB1	PPI	1	15.783	-1.286	-3.021	0.609	-0.422	-1.156	0.253	-0.33	3.462	-3.5	1.003	-0.799	0.229	-0.943	0.382	1.016	-0.005	0.423	-0.524	0.324	-0.73	0.202	1.66	0.6	0.557	0.419	0.606	1.086	-1.485	-0.339	0.509	-0.531	-0.764	0.192	0.94	1.995	-1.034	-0.568	0.136	0.187	1.951	-0.373	0.882	1.001	-1.424	-0.256	0.107	-1.442	0.431	-0.34	-0.44	0.435	-0.707	1.003	-0.106	-1.713	-0.018	0.786	-0.175	-0.234	0.496	0.44	0.315	0.224	-0.92	-0.149	1.324	-0.949	1.445	-0.409	-1.644	0.084	1.165	-0.446	0.875	0.261	0.118	-0.325	2.078	-0.815	-0.304	-0.006	0.487	0.479	-0.881	-1.544	0.362	0.273	-0.688	1.124	-0.826	0.198	1.243	0.134	0.195	-0.017	-0.731	-0.509	-0.744	-0.271	1.007	0.017	-0.214	-0.403	0.329	-0.427	-0.627	-0.851	0.072	0.115	0.712	-0.378	-1.697	0.539	1.384	1.331	1.023	0.026	0.8	0.145	0.841	-1.044	-0.002	-0.199	-0.419	0.552	0.622	0.116	1.107	0.796	0.34	-0.403	0.331	-0.495	-1.323	-0.507	0.278	-1.377	-0.567	1.379	0.306	0.648	0.164	-0.928	0.075	1.124	-0.499	-1.126	1.129	-0.941	1.917	-1.311	0.146	0.735	0.982	0.246	-0.166	0.93	0.492	0.348	-0.447	-1.27	0.066	-1.114	0.445	0.055	0.619	-0.993	-0.513	0.781	0.847	-1.457	0.846	-0.266	0.518	-0.463	0.257	-0.712	-0.257	1.042	0.26	-0.569	-0.78	0.977	-0.601	0.12	-0.027	-1.085	-0.626	-0.538	-0.001	-0.36	0.959	-0.534	-0.053	-0.498	1.882	-0.013	2.298	-0.399	-1.267	-0.811	-0.618	0.154	-0.894	-0.728	-0.657	1.196	0.884	0.428	0.216	-0.605	0.016	-1.22	-0.587	0.465	-0.176	-1.099	0.485	0.281	-0.381	1.078	0.632	-1.212	-1.122	0.28	-0.878	-0.672	0.38	-0.139	0.586	-0.391	-1.218	-1.358	-0.315	1.399	-1.48	0.941	-0.769	0.538	0.105	0.373	0.692	-0.687	-0.384	0.915	-0.179	0.505	1.605	-0.718	1.196	0.966	0.859	0.172	0.575	1.294
VPS26B	PPI	1	4.12	-0.695	-0.47	0.343	-0.55	-0.457	0.251	-0.644	0.844	-0.615	0.357	-0.346	-0.028	-0.564	0.645	1.153	-0.252	0.529	0.128	0.094	-0.165	-0.04	0.321	0.728	1.114	0.133	-0.46	0.151	-0.052	0.57	0.084	0.857	0.092	-0.558	0.022	0.074	0.282	0.006	0.099	0.052	-0.447	0.094	0.211	0.692	-0.158	-0.061	-0.239	-0.16	0.162	0.647	-0.286	0.296	-0.354	-0.477	-0.501	-0.005	0.02	0.061	0.085	-0.077	0.377	-0.41	-0.61	-0.119	0.277	-0.331	-0.035	-0.205	0.202	-0.194	0.015	-0.005	0.028	-0.14	-0.213	0.124	-0.171	-0.389	-0.01	-0.485	-0.015	-0.066	-0.516	0.153	0.043	-0.193	0.179	0.182	0.277	0.556	-0.343	0.196	0.49	-0.256	0.199	-0.113	0.139	0.134	-0.099	-0.224	-0.222	-0.033	0.047	0.243	-0.301	0.052	0.292	0.318	-0.017	0.264	0.616	0.065	0.272	0.327	-0.269	0.264	0.007	-0.146	0.485	0.311	-0.116	-0.41	0.122	0.372	-0.01	-0.129	0.004	-0.054	-0.168	-0.609	-0.468	0.37	0.356	0.27	-0.136	-0.366	0.295	-0.04	-0.008	-0.02	0.11	0.65	0.102	-0.089	-0.038	-0.126	-0.289	-0.075	-0.177	0.755	0.267	-0.329	-0.518	-0.436	0.581	-0.277	0.131	0.226	0.185	-0.432	0.296	-0.145	0.262	-0.222	-0.24	0.064	-0.048	0.222	0.454	0.196	0.31	0.76	0.68	0.319	0.209	-0.565	0.269	-0.054	0.438	-0.249	-0.428	0.437	0.537	0.779	-0.088	0.019	-0.266	-0.18	-0.415	-0.001	0.779	-0.674	0.019	0.307	0.048	0.685	0.079	-0.175	0	0.662	-0.369	-0.113	-0.231	0.248	-0.217	-0.179	0.266	-0.183	0.386	0.776	0.166	-0.364	0.034	0.079	0.275	-0.376	-0.441	0.248	-0.342	0.449	0.067	0.237	0.127	-0.041	0.692	0.194	-0.176	-0.018	0.232	-0.705	0.083	0.507	-0.192	0.105	0.494	0.082	0.365	0.076	-0.299	-0.306	-0.181	-0.179	0.534	-0.092	-0.174	-0.132	-0.41	0.289	-0.394	-0.017	-0.65	-0.648	-0.663	-0.258	0.174	0.233
POT1	PPI	1	8.287	-0.667	-2.007	-0.053	0.68	-0.968	1.035	0.246	2.199	-1.944	0.598	-0.122	-0.687	-1.2	-0.256	0.12	0.15	0.282	-0.271	0.02	0.214	0.742	0.717	-0.062	-0.279	0.235	0.047	0.194	0.758	0.196	-0.474	0.561	0.109	0.1	0.437	-0.856	0.308	0.057	0.009	0.003	-0.88	0.785	0.528	-0.335	-0.348	0.146	0.622	0.326	0.222	-0.292	-0.257	-0.098	0.494	0.139	0.055	0.232	0.197	0.002	1.036	-0.115	-0.994	0.061	0.339	-0.771	0.536	0.327	0.33	-0.64	-0.171	-0.069	-0.009	-0.416	-1.357	-0.426	0.744	-0.205	-0.338	0.695	-0.064	0.161	0.324	-0.284	-0.209	-1.384	-1.44	-0.064	-0.582	-0.002	0.466	-0.738	-0.611	0.022	0.7	0.379	-0.572	-0.212	0.004	-0.132	0.005	-0.315	1.071	0.875	0.502	0.391	0.146	-0.413	-0.168	-0.289	0.086	0.572	-1.101	0.078	-0.535	1.322	0.993	-0.267	0.37	0.906	0.378	-0.04	-0.694	-0.129	0.46	-0.261	-0.856	-0.197	-0.556	-0.128	0.16	0.44	0.08	-0.776	-0.456	-0.099	-0.326	-0.547	-0.349	-0.015	0.18	-0.389	1.122	0.444	-0.291	0.847	-0.075	0.58	-0.378	1.212	0.047	-0.138	-0.797	-0.064	-0.397	-0.307	-0.452	0.218	0.256	0.214	-0.948	0.109	0.561	0.585	0.218	-0.662	-0.783	-0.356	0.068	1.026	0.218	0.352	-1.09	-0.768	0.262	0.309	0.316	-0.832	-0.218	-0.775	1.053	-0.364	0.585	-0.397	-1.671	0.16	-0.159	0.002	-0.455	0.1	-0.396	-0.773	0.044	0.503	-0.206	-0.475	1.637	0.659	0.881	0.234	-1.215	-0.343	-0.613	0.053	0.069	-0.285	0.538	-0.082	-0.994	0.122	0.278	0.469	0.381	-0.44	-0.065	-1.082	0.084	0.118	1.133	0.073	-0.267	-0.336	-0.777	0.46	0.461	-0.706	-0.019	-0.296	0.625	0.22	0.613	-0.366	0.197	-0.096	-0.821	-0.863	-0.23	1.142	-0.001	-0.62	-0.852	0.477	-0.618	0.452	-0.194	0.202	-0.171	-0.338	-0.886	-0.528	0.02	-0.29	0.426	-0.001	0.299	0.72	0.181	0.271
LRRC16A	PPI	1	22.278	-1.971	-4.952	-0.552	-1.504	0.596	1.829	-0.088	2.767	1.738	-0.363	0.531	0.513	-2.595	2.381	-2.287	4.015	-1.735	-0.707	1.734	0.238	0.195	-0.165	-3.151	-0.134	-0.062	2.428	-1.474	0.789	-0.615	-1.594	-1.754	0.855	-1.106	0.286	-1.214	1.292	-1.143	0.62	0.95	0.052	1.452	-1.411	-1.799	0.574	-0.52	2.43	1.4	-1.383	1.077	1.754	1.525	-0.321	0.442	-0.287	-1.953	-0.845	-0.29	-0.723	-1.121	-0.806	0.722	-3.145	0.801	2.331	-1.576	-0.632	-1.909	-0.029	1.058	1.138	-0.909	-0.86	0.795	-1.268	2.531	0.634	-1.531	0.639	-0.289	0.035	1.196	-0.964	-2.194	-0.078	1.228	-0.452	-0.414	0.256	0.099	-0.322	-0.066	1.22	0.945	0.126	1.137	-1.036	-0.712	-1.012	-0.914	0.31	-0.418	1.294	-0.381	2.05	-0.319	-0.343	1.089	-1.62	0.099	-0.42	-0.199	-1.309	0.679	-0.505	-1.075	-1.32	2.092	-0.011	0.528	-0.618	-0.594	-1.98	-2.001	-2.756	-0.22	-0.683	1.483	-1.261	-3.044	0.35	0.837	-0.779	-2.697	0.094	2.194	0.534	0.732	0.246	-0.049	-0.912	0.638	0.31	1.841	2.6	0.392	0.662	1.292	0.849	-0.775	0.581	1.312	0.882	1.001	2.205	0.769	-2.292	-1.642	-1.639	0.413	0.016	-0.727	-2.01	-0.101	2.09	0.992	3.315	-1.494	0.501	-0.828	0.339	0.449	1.163	-0.237	0.48	-0.063	1.345	-1.61	0.258	-0.876	0.053	-0.147	1.063	0.438	0.122	0.18	1.507	-0.61	-0.77	-1.249	1.834	1.452	-0.269	-0.384	0.647	-1.214	2.727	0.892	1.195	-2.599	0.697	-1.334	0.263	0.244	-0.271	-0.759	1.238	1.548	1.469	0.028	-0.881	-1.406	0.419	1.462	0.784	-2.011	-0.631	-0.246	-2.13	-0.161	1.761	-0.433	0.155	1.721	1.724	-1.25	1.036	0.403	0.562	2.234	-0.302	0.471	0.112	-2.16	-0.003	-0.864	-0.271	-0.648	-0.482	0.913	-1.746	-0.631	2.56	-0.504	-1.655	0.702	0.929	1.856	2.16	-0.843	-0.561	-0.468	-0.272	1.973	1.246	-0.021
TCEB3CL2	PPI	1	8.439	-0.971	-0.376	-1.872	0.089	0.239	0.177	-0.065	-2.621	-0.358	-0.01	0.34	0.29	2.153	0.654	-2.26	0.522	0.708	1.045	-0.23	0.508	-0.228	-1.808	-1.342	0.962	1.036	-1.412	-1.021	-1.769	-0.282	1.177	0.315	1.036	0.072	-1.377	-1.224	0.361	-0.465	-0.15	-0.004	0.053	-0.963	0.012	-0.694	-0.4	0.368	0.263	0.127	-0.361	0.634	-0.3	0.78	0.747	-0.555	-0.29	0.022	0.3	0.344	-0.564	0.16	0.437	0.774	-0.028	-0.287	0.273	-0.263	0.085	0.11	0.467	0.284	-1.157	-0.529	-0.268	-1.196	0.219	-0.77	0.189	-0.187	-0.839	0.578	0.154	0.162	-0.148	0.493	-0.804	0.639	0.185	0.397	-0.1	-0.491	1.101	-0.335	0.831	-0.347	-0.219	-0.311	-0.139	0.344	-0.579	0.456	-0.294	-0.394	0.282	-1.049	-0.998	-0.179	-0.789	0.563	-0.971	0.725	0.635	1.105	-1.183	0.08	1.889	-0.401	0.633	-0.093	0.101	0.864	-0.085	-0.817	-0.916	0.305	0.434	-0.277	-0.596	-0.97	-1.536	0.847	-0.183	-0.703	-1.195	-0.145	0.511	0.821	0.075	-0.369	0.482	0.156	-1.48	-1.157	-0.37	-0.074	0.093	0.509	0.786	0.671	-0.179	0.794	0.244	-0.214	0.316	-0.927	0.619	0.743	0.04	0.854	-0.863	-0.226	0.764	0.519	0.916	1.059	-0.392	-0.053	0.406	0.181	-0.639	-0.472	0.709	0.349	-0.248	0.41	-0.536	0.226	1.052	0.185	0.286	-0.037	-0.276	-0.662	-1.522	0.651	-1.095	-1.527	0.775	-0.048	0.389	-0.013	-0.395	1.54	-0.523	0.49	-0.105	-0.065	-0.046	-0.228	-0.633	-1.177	-0.114	-0.378	-1.057	0.37	-0.011	-0.554	-0.526	1.2	-0.352	0.422	0.474	0.724	-0.264	1.124	-0.91	0.021	0.988	-1.334	-0.379	0.249	-0.202	-0.092	0.684	0.274	1.38	-0.24	-0.017	0.678	-0.201	0.22	0.641	0.79	-0.677	-0.181	0.67	0.211	0.622	-0.171	-0.519	0.005	0.026	0.746	-0.245	0.024	1.145	-0.478	0.057	0.606	-1.432	-0.077	-0.195	-0.06	0.595	-0.265	-0.914	-0.355
KCNA5	target	1	9.379	-1.542	-0.613	-1.83	1.466	0.621	-0.522	1.225	-3.408	-1.743	0.528	0.017	-0.099	1.14	1.371	2.269	-1.831	0.391	2.203	-1.705	-1.093	1.28	0.462	-1.632	1.837	0.51	0.448	-1.131	-1.54	-1.005	0.752	1.444	-1.812	-0.702	1.293	-0.151	-0.515	0.856	-0.441	-0.585	0.101	-1.121	0.281	0.978	1.143	0.423	-0.725	-1.186	-0.192	-0.366	-0.123	0.409	-0.369	-0.426	0.638	-0.239	-0.365	-0.441	0.098	0.874	-0.468	1.335	-0.103	0.204	-0.342	0.274	0.359	0.805	-1.321	-0.613	0.933	0.404	-0.559	0.161	-0.103	-1.562	0.581	1.156	0.647	-1.036	-1.449	1.024	1.159	0.153	-0.86	1.027	0.157	0.484	-1.505	-1.188	-0.185	0.876	0.032	0.381	-2.141	0.642	-0.257	-0.69	-0.355	-1.818	0.109	-0.133	-0.384	-0.38	-0.356	-0.184	0.193	-0.3	-0.324	0.193	-0.38	0.205	-0.549	0.467	-0.876	-0.472	-0.764	0.096	0.24	0.354	1.002	-0.903	0.134	0.044	-1.489	0.04	0.367	0.25	-1.121	0.642	-0.393	-0.212	0.144	-0.462	0.799	-0.342	-0.32	0.436	0.231	0.621	0.087	-0.182	-0.003	1.262	0.301	-0.305	0.43	-0.666	-0.3	-0.829	-1.706	-1.114	0.918	0.535	1.375	0.374	0.405	-0.359	-1.048	0.078	0.328	0.17	-0.219	0.199	0.283	0.425	0.131	1.244	-0.518	-0.015	1.381	0.925	-0.037	-1.201	0.214	0.934	-0.05	0.476	0.393	-0.355	-0.21	0.709	0.059	-0.911	-0.409	-0.998	1.175	-0.276	-0.09	0.653	-0.287	-0.449	-0.52	0.218	-0.146	-1.122	0.281	0.128	-0.047	-0.159	-0.203	0.52	-0.412	0.744	0.612	-0.179	0.071	-0.132	-0.137	0.76	-0.019	0.157	-0.167	-1.327	-0.918	0.101	-0.66	0.663	0.742	0.382	0.245	-0.98	-0.363	-0.243	-0.384	0.826	1.274	-0.451	0.785	-0.595	0.113	0.569	0.69	0.077	-0.609	-0.89	0.225	-1.025	-0.467	0.599	0.182	-0.223	0.758	0.238	-0.116	-0.362	0.522	0.38	0.375	-1.392	0.148	-0.022	-1.303	-0.285	-0.096	-0.483
ETFDH	target	1	7.676	-1.546	0.404	-1.006	0.03	-1.496	-0.062	0.742	0.612	-2.188	0.599	-0.359	0.81	-0.365	0.117	0.665	0.155	-0.548	2.081	0.226	0.371	0.131	-0.522	0.346	0.714	-0.349	-0.027	-0.286	-0.36	-0.547	-0.382	0.233	-0.414	-0.325	0.486	-0.019	-0.379	-0.373	0.708	1.393	0.113	-0.481	-0.369	-0.803	-0.631	1.321	0.492	-0.01	0.464	-0.026	-1.036	0.084	0.347	-0.571	-0.366	-0.101	-0.848	0.411	-0.302	-0.303	0.574	-0.741	-1.214	0.681	-0.093	0.999	0.257	0.142	0.438	-0.801	0.627	-0.652	0.608	0.676	0.322	0.071	0.566	-0.592	0.419	-0.091	0.373	-0.157	0.106	-0.532	0.004	-0.684	-1.161	0.097	0.474	-0.065	0.227	0.05	0.12	-0.217	1.012	-0.417	-0.292	-0.431	-0.952	0.654	0.87	0.136	0.772	1.067	-0.478	0.049	-0.424	-0.197	-1.412	0.304	0.076	-0.079	-0.326	-0.943	0.147	-0.017	0.172	0.226	-0.116	-0.208	0.294	0.623	0.661	0.123	0.123	-0.801	0	0.266	0.07	0.232	-0.082	-0.536	-0.923	0.658	0.265	-0.837	-0.568	0.323	-0.075	-0.041	0.332	-0.733	0.712	0.247	0.555	-0.112	-0.281	-0.323	0.149	0.425	0.37	0.687	-0.353	0.138	-0.696	0.697	0.538	0.147	-0.018	0.516	0.104	-0.136	-0.212	-0.55	0.107	-0.313	0.06	-0.298	-0.06	-0.04	0.137	-0.102	0.345	0.012	0.198	0.235	0.55	0.616	0.286	-0.252	-0.377	0.515	-1.167	-0.312	0.829	-0.403	0.387	0.023	0.039	-0.012	0.082	-0.206	0.474	0.995	-0.178	-0.039	-0.225	-0.597	0.35	-0.943	0.134	-0.075	0.123	-0.873	-0.192	0.887	0.368	-0.116	0.019	0.403	-0.386	-0.302	0.768	-0.039	0.412	0.501	0.464	0.273	-0.718	-0.174	0.72	0.86	0.407	-0.121	-0.702	-0.249	-0.125	-0.269	-0.644	0.243	-0.302	-0.307	0.486	-0.053	0.712	-0.191	0.691	0.303	0.06	-0.359	-0.055	-0.217	0.1	0.034	0.018	-0.059	-0.76	0.291	-0.31	-0.838	0.757	0.75	0.532	-0.77	-0.01	0.289
POLD3	PPI	1	7.926	-0.925	-0.241	0.215	-0.116	2.183	0.265	0.472	-1.502	3.079	-0.187	-0.563	-1.067	-2.016	1.274	0.875	1.31	-0.8	-0.317	-1.09	1.995	-2.522	0.337	0.851	-0.604	0.032	-0.552	-0.158	-1.134	0.022	0.063	-1.357	-0.577	0.089	-0.334	0.21	-0.302	-0.197	-0.161	0.618	0.016	0.459	-1.197	0.568	-0.085	-0.618	-0.545	-0.308	-0.224	0.944	-0.376	-0.234	0.367	-0.992	-0.267	0.856	0.188	-0.139	0.395	-0.082	-0.513	-1.315	0.248	0.884	-0.253	-0.283	0.687	0.055	0.312	0.995	-0.439	-0.019	-0.508	0.056	-0.673	-0.054	0.697	0.366	-0.249	0.071	0.638	-0.197	-0.197	-0.939	-0.058	-0.46	-1.362	0.416	-0.632	-0.454	-0.322	0.43	-0.21	0.626	0.027	-0.62	-1.543	-0.137	0.121	-0.435	-0.813	0.043	-0.006	-0.178	-0.2	0.82	-0.91	0.365	0.248	0.195	0.802	-0.832	0.137	-0.55	0.146	-0.505	-0.718	-0.053	-0.161	0.416	0.446	0.445	0.722	-0.123	1.042	0.032	0.206	0.585	0.374	-0.123	0.114	-0.76	-0.354	-0.385	-1.03	-0.946	-0.172	-0.628	0.386	0.061	-0.748	-0.139	0.247	0.174	0.005	-0.311	-0.197	0.85	-1.059	0.642	0.207	-0.43	0.734	0.655	0.066	-0.907	-0.419	-0.047	-0.081	0.03	1.024	-0.076	-1.041	0.375	0.227	-0.116	-0.456	0.385	-0.469	-0.014	0.15	-0.49	-0.693	0.319	0.178	0.036	0.283	0.487	-0.21	-0.4	0.542	-0.146	0.095	0.184	0.349	-0.339	-0.48	-0.043	0.114	-0.144	0.428	-0.177	-0.292	0.887	0.1	0.149	0.043	0.143	0.689	-0.365	-0.17	0.178	-0.495	0.963	-0.109	0.131	-0.348	-0.591	1.113	0.267	-0.008	-0.722	-0.738	-0.42	-0.457	0.264	-0.167	0.135	0.211	0.065	0.211	0.226	-0.106	-0.44	0.06	0.527	0.253	-0.297	0.051	-0.251	0.007	0.439	0.082	0.042	-0.086	0.267	-0.021	0.138	-0.519	-0.184	0.5	0.238	0.761	0.552	0.445	-0.335	-0.729	0.236	0.381	-0.093	-0.102	0.052	-0.424	0.203	0.618	0.236
S100Z	PPI	1	1.286	-0.628	-0.567	-0.089	-0.073	-0.483	0.059	-0.551	0.289	-0.056	-0.057	-0.124	0.02	-0.217	-0.223	0.092	0.389	-0.108	-0.048	-0.081	-0.147	-0.179	0.068	0.092	-0.127	-0.052	-0.071	-0.198	0.206	0.188	0.272	-0.608	-0.152	0.1	-0.055	-0.131	-0.099	0.225	0.109	0.101	-0.556	0.059	0.048	0.215	-0.046	-0.255	0.121	0.11	0.016	-0.083	-0.027	0.304	0.206	-0.42	-0.181	0.435	0.12	0.366	-0.008	0.019	-0.098	-0.006	-0.048	-0.079	0.013	-0.058	0.247	0.05	-0.005	-0.158	-0.156	-0.048	-0.167	0.168	0.381	0.075	-0.307	-0.108	0.122	-0.096	0.069	-0.124	-0.143	0.239	-0.56	-0.068	-0.216	0.044	0.091	-0.217	-0.017	0.044	-0.342	-0.041	0.354	0.098	0.072	-0.073	0.076	0.011	-0.141	-0.102	-0.024	0.048	0.022	-0.319	-0.149	-0.4	0.249	-0.064	-0.061	0.042	0.034	0.255	0.232	0.164	-0.16	0.224	-0.071	0.068	0.046	-0.04	-0.302	-0.075	0.031	0.075	-0.059	0.179	-0.286	0.182	-0.05	0.206	0.138	0.143	-0.09	0.236	-0.001	0.033	0.143	0.01	-0.047	-0.278	0.081	0.058	0.031	0.012	-0.538	0.051	0.06	-0.459	0.361	0.282	0.167	0.001	-0.059	-0.06	0.089	-0.079	-0.111	0.178	-0.288	-0.229	-0.142	0.22	0.173	-0.068	0.24	0.048	-0.073	0.074	-0.129	0.098	-0.075	0.117	-0.179	0.299	-0.1	-0.29	0.25	-0.012	0.09	-0.368	0.151	-0.106	0.127	-0.391	0.058	0.304	0.011	0.408	0.048	0.184	-0.252	-0.339	0.007	0.149	0.191	0.052	-0.014	-0.067	-0.037	-0.29	0.016	-0.146	0.344	0.263	-0.059	0.073	-0.199	0.103	0.012	-0.012	-0.036	-0.137	0.254	0.085	0.029	0.13	0.132	-0.402	0.083	-0.197	-0.307	0.241	0.167	-0.076	-0.063	-0.147	0.069	-0.248	0.244	-0.044	0.16	-0.267	-0.258	-0.085	-0.205	-0.055	0.144	-0.136	-0.149	0.186	0.084	-0.055	0.031	0.013	0.197	0.23	0.148	0.005	-0.145	-0.15	0.07	0.16	-0.073	0.121
IRF5	PPI	1	8.188	-2.182	0.469	-2.023	0.288	-1.018	-1.487	-0.043	-3.508	1.143	-0.846	-0.733	-0.234	0.16	0.356	1.683	-2.63	0.443	-1.865	-0.927	-0.326	0.368	0.733	-1.683	-1.08	-0.357	0.262	1.708	0.977	0.118	0.97	2.695	-1.26	0.601	0.061	-1.732	-0.063	0.818	-0.162	-0.588	-1.514	-0.202	1.144	0.354	0.379	-0.098	0.515	-0.661	0.091	-0.823	-0.539	0.081	-0.184	0.212	0.508	0.159	-1.545	-0.191	-0.453	-0.26	0.31	-0.324	-0.843	0.398	-0.638	0.317	0.087	-0.269	-0.212	0.022	0.422	-0.412	-0.228	-0.255	-0.23	-0.025	-0.248	0.536	0.13	0.36	0.216	-1.276	-0.409	-0.073	-0.127	0.228	-0.029	0.563	0.177	-0.291	0.189	-0.387	-0.261	-0.207	-0.193	-0.168	-0.197	0.086	-0.334	0.168	-0.514	0.545	-0.303	-0.21	0.746	-0.425	-0.22	0.268	0.623	-0.445	-0.138	-0.057	0.86	0.116	0.044	0.072	-0.261	0.402	-1.066	-0.507	-0.94	0.626	-0.105	0.489	-0.461	0.41	0.445	-0.017	0.104	-0.047	0.165	1.151	-0.072	-0.546	-0.665	-0.69	0.107	0.263	0.084	0.717	0.024	0.506	0.452	-0.206	-0.194	0.149	-0.061	-0.864	0.239	-0.093	0.26	-0.314	-0.097	-0.56	-0.667	0.3	0.115	-0.004	-1.029	0.667	0.718	-0.031	0.35	0.126	0.366	1.287	-0.352	0.368	-0.067	0.84	0.592	0.207	1.021	0.048	0.039	-0.796	0.731	0.845	-0.686	-0.591	0.742	0.708	-0.302	-1.035	0.085	-0.446	-0.522	-0.019	1.071	0.956	0.696	0.22	-0.383	-0.712	0.19	0.443	-0.133	-0.363	-0.325	-0.057	0.242	0.62	-0.293	-0.416	-0.329	0.301	0.743	-1.146	-0.379	-0.792	0.19	0.124	-0.124	-0.554	-0.157	0.039	0.832	0.847	-0.442	0.505	0.479	-0.813	0.285	0.617	-0.327	0.402	0.296	-1.005	-0.416	0.102	-0.636	-0.855	0.214	0.923	-0.069	-0.674	-0.266	0.112	-0.316	0.282	-0.165	0.911	0.35	0.41	0.096	-0.259	0.477	-0.053	-0.028	0.418	0.479	0.863	0.923	0.015	-0.046	-0.563
SPINT4	PPI	1	1.042	-0.417	-0.364	-0.004	-0.047	-0.303	0.197	0.015	0.172	-0.507	0.243	-0.077	-0.03	-0.303	0.136	0.285	0.09	-0.033	-0.098	-0.027	-0.251	0.176	-0.04	0.238	-0.239	-0.089	-0.106	-0.17	-0.058	0.508	0.164	-0.47	-0.308	-0.005	-0.139	0.059	-0.036	-0.015	0.501	-0.068	-0.27	0.079	0.385	-0.043	0.029	0.424	0.137	0.048	0.362	-0.012	-0.258	0.217	0.034	0.149	0.217	-0.306	-0.24	0.169	-0.097	-0.121	-0.289	-0.026	0.206	0	-0.177	-0.162	-0.071	0.02	-0.026	0.047	-0.078	0.27	0.082	-0.161	0.056	0.074	-0.033	0.262	-0.098	0.079	0.039	0.127	-0.228	0.124	-0.17	-0.155	-0.204	-0.298	-0.07	-0.024	0.035	0.077	-0.246	0.075	-0.301	-0.101	-0.081	0.15	-0.05	-0.153	-0.275	0.164	0.13	0.002	-0.052	0.101	-0.154	0.084	0.205	0.127	0.021	0	0.151	0.095	0.04	-0.117	-0.061	-0.071	0.026	-0.037	0.098	-0.285	-0.028	-0.207	-0.259	0.106	-0.066	0.214	-0.055	0.099	0.075	-0.056	0.024	-0.203	0.09	0.265	-0.136	-0.028	-0.166	0.081	0.094	0.226	-0.171	0.061	0.181	0.059	-0.078	-0.032	0.017	-0.156	0.314	-0.262	0.051	0.101	0.124	0.202	-0.118	-0.016	-0.067	0.071	0.029	-0.007	0.085	-0.276	-0.237	0.027	-0.282	-0.373	0.071	0.097	-0.098	0.16	0.035	-0.145	0.115	0.108	0.133	0.101	0.013	0.372	-0.06	0.032	-0.142	0.085	0.18	0.013	0.243	-0.202	-0.119	-0.142	-0.025	0.149	0.095	-0.007	0.134	-0.017	-0.169	0.143	0.086	-0.233	-0.129	0.069	-0.096	0.015	-0.125	0.048	0.004	0.001	0.016	0.101	0.004	-0.101	-0.192	0.329	-0.079	-0.024	-0.16	0.47	-0.071	0.1	-0.155	0.196	0.294	-0.245	0.094	0.015	0.046	0.045	0.1	0.096	0.027	-0.041	0.052	0.146	0.205	0.08	0.056	-0.038	-0.092	0.42	0	-0.299	-0.203	-0.082	-0.157	0.023	0.168	-0.057	-0.129	0.135	-0.156	-0.082	-0.012	0.156	-0.216	0.131
PSMB4	PPI	1	3.413	-0.292	-0.519	-0.883	-0.238	-0.052	-0.106	0.841	0.147	-0.943	0.171	0.033	0.541	0.297	0.498	-0.187	-0.008	0.235	-0.06	0.043	-0.222	0.197	-0.717	-0.368	1.205	0.126	0.305	0.42	-0.521	0.26	0.137	0.573	-0.162	-0.028	-0.052	-0.485	0.559	-0.058	0.246	0.316	0.059	-0.219	-0.102	0.12	0.065	0.104	-0.094	-0.223	0.033	-0.586	0.397	-0.045	-0.486	-0.151	-0.201	-0.362	-0.275	0.21	0.197	0.515	0.137	0.477	0.282	0.147	-0.567	-0.668	0.096	0.051	-0.075	-0.26	-0.54	0.625	0.346	0.391	0.125	0.1	-0.297	-0.2	-0.333	-0.088	-0.34	0.073	0.237	0.184	-0.56	-0.294	0.143	0.197	0.476	0.226	-0.046	0.171	0.558	0.097	-0.602	-0.27	-0.124	0.145	-0.102	0.284	-0.117	0.193	-0.189	-0.192	-0.277	-0.294	-0.051	-0.058	-0.283	-0.28	0.052	0.083	-0.741	-0.709	0.126	-0.076	-0.277	-0.325	0.52	-0.358	0.64	-0.392	-0.057	0.174	0.253	0.571	-0.522	0.042	0.383	-0.442	-0.307	-0.561	0.49	-0.311	-0.176	-0.416	0.173	-0.228	0.526	-0.179	0.117	0.179	-0.184	0.108	-0.023	-0.016	-0.314	-0.653	0.221	0.67	-0.171	0.297	-0.268	0.258	-0.326	-0.306	0.028	0.254	0.199	0.064	-0.062	0.245	0.028	-0.733	0.444	0.037	0.708	0.653	-0.196	0.274	-0.084	-0.029	0.113	-0.886	-0.335	-0.363	0.063	-0.279	-0.156	-0.392	-0.258	0.103	-0.164	0.588	-0.306	-0.595	-0.115	-0.133	0.262	0.21	0.11	-0.449	0.082	-0.108	0.504	-0.557	0.137	-0.181	0.259	-0.1	0.075	-0.505	-0.399	0.157	-0.666	-0.151	0.304	-0.174	-0.147	0.18	0.008	0.009	0.038	0.306	-0.476	-0.181	0.176	0.262	-0.247	-0.616	-0.083	0.649	-0.145	0.218	-0.856	-0.238	0.105	0.021	0.016	-0.207	-0.113	-0.207	0.143	-0.276	0.051	0.19	-0.275	-0.301	-0.195	0.496	0.068	0.225	-0.045	-0.443	-0.049	-0.21	0.447	-0.206	-0.459	0.331	-0.807	-0.323	0.64	0.184	-0.176	-0.078
EPOR	PPI	1	8.485	-0.801	-0.55	-1.779	0.3	-0.739	-0.112	2.965	-1.885	-1.805	0.975	-0.415	0.587	0.66	-0.568	-0.558	-0.742	-0.361	-1.178	-1.452	-0.247	-0.226	-0.197	-1.304	-0.424	-0.744	-0.292	-0.205	-0.144	0.076	-0.411	0.13	-0.116	0.699	-0.115	0.706	0.63	-0.189	-0.352	-0.247	0.647	-0.109	-1.277	0.224	0.618	-0.591	-0.889	0.267	0.183	-0.316	-0.248	-0.679	0.483	0.608	-0.196	-0.699	-0.041	0.642	-0.226	0.833	0.32	-0.594	0.596	-1.175	0.692	0.834	0.017	-0.275	-0.436	0.09	0.679	-0.077	-0.852	-0.089	-1.366	0.128	-1.162	0.588	-0.805	-0.128	-0.857	-1.023	0.471	1.811	-0.174	0.286	-0.277	0.791	0.217	-0.791	1.083	-1.214	0.201	0.885	0.053	0.663	0.29	1.035	0.644	1.248	-0.706	0.626	0.299	0.154	1.314	0.221	0.97	-0.071	0.751	0.201	0.215	-0.44	-0.047	0.186	0.054	-0.133	0.371	1.03	-0.506	0.897	-0.186	-0.577	0.635	0.6	0.313	-0.136	-1.109	0.175	-0.63	0.109	-0.657	0.337	-0.494	0.692	-0.389	-0.316	0.705	0.249	0.471	0.255	0.062	1.081	-0.186	0.375	0.535	0.77	-0.166	-0.285	-0.144	-0.701	0.032	-0.086	0.048	-0.042	0.004	0.214	-0.377	-0.898	0.298	-1.106	-0.535	-1.227	-0.426	-0.35	0	1.26	-1.034	-0.039	-0.197	-0.072	-0.594	0.039	0.31	-0.482	-0.115	-0.527	-0.283	-0.094	-0.882	0.637	-0.035	0.493	0.153	0.574	-0.104	-0.203	-0.263	-0.391	0.619	0.633	-0.383	0.324	0.696	0.116	0.117	0.56	-0.168	-0.794	0.252	0.711	-0.467	0.76	0.176	-0.177	0.732	-1.071	-0.074	0.018	0.115	-0.349	0.277	-0.205	0.32	0.545	1.261	0.069	1.086	-0.701	0.433	-0.067	0.008	-0.291	-0.164	-0.502	-0.389	0.31	1.293	0.536	-0.589	0.247	-0.217	-0.78	-1.082	-0.751	-0.364	-0.047	-0.579	-0.004	-0.209	0.23	0.573	0.366	-0.253	-0.556	-0.677	-0.005	0.064	-1.049	0.68	-1.038	-0.354	0.335	0.049	0.435	0.171	-0.638
FBXO5	PPI	1	6.344	-0.184	-1.455	0.011	0.379	-1	0.148	-0.931	0.824	-0.122	0.665	0.85	0.406	-1.37	0.11	-0.283	0.938	0.317	-0.074	-0.025	1.037	0.202	-0.194	-0.637	-0.412	0.224	0.535	-0.302	0.534	0.312	-0.694	0.084	0.323	0.104	0.172	-0.99	0.1	-0.2	0.053	0.427	-0.616	0.466	0.242	-0.403	0.122	0.117	0.506	-0.021	0.533	0.937	0.71	-0.551	0.351	-0.389	0.429	0.477	0.364	-0.69	0.711	0.275	-0.263	-0.807	0.185	0.396	0.15	0.721	-0.032	-1.234	-0.218	0.262	0.134	0.554	-0.131	-0.054	-0.332	-0.402	0.9	-0.324	-0.522	0.009	0.172	0.748	0.184	0.414	0.469	-0.018	0.373	0.497	-1.382	0.542	0.23	0.128	-0.029	-0.4	-0.136	-0.132	0.323	-0.451	0.397	-0.978	-0.149	0.055	0.111	-0.717	0.239	-0.121	0.032	0.093	0.39	-0.342	0.359	1.327	-0.111	0.291	0.469	0.187	0.177	-0.283	-0.238	-0.881	-0.312	0.647	0.46	-0.069	-0.013	0.158	0.27	0.313	-0.81	-0.439	1.084	0.863	0.437	-0.04	-0.376	-0.42	0.244	1.068	0.353	0.224	-0.36	-0.818	-0.001	0.278	0.777	-0.495	-0.589	0.616	0.007	0.019	0.12	0.553	0.536	-0.246	-0.409	0.204	0.131	0.896	1.054	0.365	-0.38	0.126	1.122	0.321	-0.207	0.017	0.192	0.091	-0.018	-0.076	0.207	0.604	-0.112	0.28	0.568	0.02	0.582	0.086	0.791	0.183	0.175	0.079	-0.295	0.06	-0.211	-0.159	0.028	0.727	-0.457	1.041	-0.241	-0.054	0.099	-0.274	0.115	0.234	-0.115	-0.029	0.028	0.127	-0.068	-0.501	0.141	0.219	-0.287	0.192	-0.44	-0.219	0.333	0.96	-0.283	0.466	0.268	-1.076	-0.878	0.427	0.483	0.451	0.107	0.354	-0.388	0.509	-0.619	-0.33	-0.633	-0.297	0.322	0.287	0.04	0.66	0.833	-0.9	-0.126	-0.118	-0.333	0.394	-0.912	0.11	0.243	0.225	0.491	0.056	-0.276	0.48	-0.05	0.121	0.856	-0.226	-0.291	-0.202	0.23	0.167	-1.136	0.615	-0.34	0.25
TIMP2	PPI	1	2.903	-0.112	-0.34	-0.051	-0.299	-0.61	0.404	0.5	-0.206	-0.79	0.372	0.404	0.529	-0.131	0.234	0.023	0.09	-0.154	0.165	0.076	0.454	-0.496	-0.505	0.664	-0.761	-0.518	-0.212	-0.148	0.379	0.769	0.446	-1.131	-0.373	-0.022	-0.502	0.338	-0.099	0.523	0.264	0.041	-0.449	-0.223	0.222	-0.184	-0.202	-0.03	0.213	0.041	0.138	0.331	-0.398	0.388	0.112	-0.232	0.179	-0.141	0.295	0.158	-0.224	0.049	-0.299	0.753	0.02	-0.023	-0.026	-0.034	0.223	-0.253	0.675	-0.103	-0.057	-0.378	0.102	0.041	-0.169	0.237	0.136	-0.283	-0.155	0.038	-0.307	0.6	-0.226	0.002	0.035	0.024	0.421	0.152	0.202	0.187	0.024	0.39	-0.119	-0.418	-0.627	0.054	-0.326	0.353	-0.315	-0.213	-0.155	-0.14	0.366	-0.31	-0.581	0.256	0.297	0.216	-0.044	-0.45	-0.09	0.358	0.237	-0.193	-0.344	-0.013	0.12	0.53	-0.159	0.269	0.149	0.029	0.038	-0.08	-0.644	-0.131	-0.307	-0.198	0.046	-0.054	0.315	0.139	-0.056	-0.172	0.487	-0.184	-0.032	0.374	-0.258	0.821	0.047	-0.579	-0.11	-0.226	0.02	-0.204	-0.268	-0.102	0.175	0.029	-0.036	0.012	-0.454	0.176	0.348	0.449	0.357	-0.203	-0.106	0.199	0.49	-0.741	0.047	-0.39	-0.416	0.424	0.217	0.233	0.233	-0.326	0.279	0.46	-0.053	0.076	0.405	0.122	-0.167	0.005	-0.027	0.468	-0.19	-0.015	0.014	-0.203	-0.103	0.441	-0.081	0.381	-0.267	0.177	-0.023	0.121	-0.045	0.557	0.591	0.078	0.187	-0.192	0.21	-0.148	-0.45	-0.044	0.65	-0.235	-0.206	-0.081	-0.059	0.002	-0.047	0.264	0.281	0.374	-0.276	0.078	-0.146	0.038	-0.071	-0.069	0.002	0.161	0.169	-0.017	-0.08	0.059	0.41	0.086	0.186	0.132	0.288	-0.323	0.152	0.248	0.55	0.107	0.058	0.295	-0.026	-0.301	0.094	-0.065	0.173	-0.281	0.102	0.163	0.036	0.367	-0.558	-0.55	-0.114	-0.279	0.125	0.367	0.128	0.177	0.014	-0.48
TBK1	target	1	9.837	-1.838	-2.2	0.337	-0.055	-1.195	0.561	-0.808	2.343	-0.506	-0.404	0.345	-0.085	-0.278	-0.241	1.379	-0.449	-0.186	0.007	-0.201	-0.361	0.18	0.332	0.055	0.572	-0.103	0.511	0.578	-0.795	0.27	-0.898	0.083	-0.338	-0.565	0.626	-0.417	-0.067	0.408	-0.151	0.102	-0.396	0.807	0.093	0.939	0.113	0.528	0.556	-0.246	-0.12	0.57	-0.188	-0.516	-0.907	-0.891	0.009	-0.359	0.475	-0.079	-0.101	1.224	-0.058	0.656	-0.427	0.436	-0.963	-1.04	0.484	0.228	0.253	-0.082	0.326	0.018	0.359	0.219	0.607	-0.26	0.664	-0.444	-0.369	0.938	-0.622	0.798	-0.935	1.237	-1.041	0.322	0.255	-0.379	0.511	0.444	0.091	-0.422	0.279	-0.224	0.019	0.573	0.284	0.442	-1.222	-0.359	0.598	0.817	-0.158	1.081	0.375	0.394	-0.266	0.431	0.107	-0.939	0.465	-0.677	-0.632	-0.516	0.11	-0.342	0.678	-0.908	-0.253	0.749	0.953	0.299	0.219	0.548	0.453	1.048	-0.482	-0.197	-0.975	-0.178	0.221	-0.142	-0.87	0.355	-0.095	0.054	0.632	0.84	0.665	-1.292	-0.699	0.018	0.387	-0.632	0.081	0.265	-0.114	0.228	1.128	0.706	0.063	-0.126	1.009	0.353	0.183	-0.298	0.249	-1.136	0.242	-1.081	0.892	-0.531	0.299	-0.326	-0.102	0.628	0.069	-0.708	0.727	0.286	-0.036	-0.263	-0.87	-0.105	-0.765	-0.095	0.925	0.092	0.818	1.233	-0.063	0.07	0.736	-0.034	0.157	0.6	-0.619	-0.245	0.392	0.606	0.673	-0.569	-0.79	0.084	0.092	-0.325	0.493	0.514	-0.763	0.483	-0.285	0.61	0.744	-0.081	-0.152	-0.375	0.67	-0.519	-1.451	0.709	-0.303	0.758	-0.057	-0.044	-0.433	0.399	-0.602	0.095	0.62	1.002	-0.428	-0.71	-0.291	-0.632	-0.214	0.199	-0.388	0.427	0.812	0.263	0.332	-0.076	0.369	0.784	-0.045	0.979	0.191	0.113	-0.283	-0.508	-0.255	1.456	0.168	0.103	-0.906	0.193	-0.26	-0.407	0.337	0.228	0.443	0.705	-0.883	0.746	1.35	0.553
MTHFD1	PPI	1	13.105	-1.545	-0.355	-0.656	-0.285	-2.915	1.34	0.494	1.448	-2.955	0.799	-0.755	0.877	-0.527	-0.081	1.887	1.117	-0.496	1.786	0.025	-0.128	-1.123	-1.043	0.808	2.737	-0.276	0.283	-0.876	-0.819	-0.617	1.832	0.095	-0.066	0.604	0.231	-0.524	-0.03	-0.568	-0.296	1.432	0.183	-0.036	-0.68	-0.239	0.188	0.448	-0.524	-0.135	0.606	0.232	-0.286	0.547	-0.254	-0.141	-1.234	-1.149	-0.612	0.161	0.374	1.179	0.127	-0.815	-2.381	2.612	-1.062	0.628	-0.307	-0.589	0.903	-0.181	0.836	-0.369	-0.49	-0.217	1.232	-0.699	-0.421	1.317	0.313	0.094	0.758	0.123	0.449	-0.203	0.51	-0.599	-0.141	0.473	0.91	-0.129	0.373	0.98	1.54	-0.246	1.536	-0.207	-0.207	0.196	-0.6	-0.682	0.638	-0.242	0.897	0.094	1.224	-1.422	1.133	-1	0.599	1.163	0.519	-0.317	0.068	0.341	-1.214	-0.518	1.405	0.407	0.491	-1.756	-0.242	0.641	0.121	0.589	1.868	-0.632	-0.853	0.405	-0.037	-0.095	-1.071	-1.128	-0.979	-0.101	-0.812	1.25	0.82	-0.66	0.781	-0.94	-0.249	0.918	1.097	0.707	-1.117	-1.026	0.889	-0.857	0.18	0.361	0.185	-0.449	-0.908	-0.172	0.941	1.505	0.557	-0.464	-1.434	0.209	-0.768	-1.285	0.526	-0.427	1.16	0.038	0.281	-1.38	0.864	-0.032	-0.244	0.588	-0.22	-0.925	0.331	0.118	0.64	0.767	0.453	0.556	-0.799	-1.544	-0.37	0.179	0.456	-0.484	-0.641	0.166	1.096	-0.935	0.175	0.464	0.459	-0.372	-0.003	0.754	1.498	-1.72	-0.405	1.151	-0.337	0.205	0.165	-1.308	0.27	-0.265	0.223	1.091	-0.623	0.05	1.254	0.667	1.012	-0.593	0.619	0.429	0.478	-0.324	-0.142	-0.149	-0.957	-1.382	-1.013	1.145	-0.699	0.424	-0.506	0.244	-1.706	0.207	-0.112	0.596	0.488	-1.385	1.323	1.228	0.111	-1.1	-0.174	-0.379	-0.436	0.082	-1.015	-1.789	-0.173	1.04	0.466	1.098	0.144	-0.595	-1.826	0.734	0.069	1.335	-0.081	-0.515
CHRND	target	1	7.412	-0.913	-1.882	-1.016	-0.566	-0.623	-0.253	1.191	0.362	-0.834	-0.023	0.3	0.74	-0.659	1.111	0.434	-0.188	0.009	-1.615	-0.728	-0.998	-0.134	0.698	-0.15	0.3	0.096	-0.16	0.127	0.524	-0.178	0.037	-0.125	-1.14	-0.541	0.416	0.63	-0.286	0.721	-0.034	-0.291	0.192	-1.293	0.208	0.141	-0.437	0.255	-1.527	-0.646	-0.149	1.195	-0.685	0.138	-1.156	-0.388	0.974	-0.474	-0.137	0.156	0.766	0.352	0.023	-0.384	0.335	1.017	0.173	-0.328	0.695	0.212	-0.036	-0.18	0.136	0.659	0.125	-0.233	-0.84	-0.154	-0.454	-0.124	0.545	-0.563	-0.279	0.008	0.965	-0.569	0.408	-0.071	-0.201	0.937	0.192	-0.362	-0.282	1.042	-0.036	0.006	0.862	0.932	1.23	0.446	0.271	-0.504	-0.737	-0.171	-0.425	-0.098	0.259	-0.084	-0.36	-0.322	0.205	0.054	-0.772	0.476	-0.139	0.104	-0.024	0.02	-0.649	1.191	0.479	-0.286	-0.037	0.321	0.088	-0.746	0.085	0.566	0.052	0.679	-0.451	-0.471	0.725	-0.172	0.127	-0.314	0.977	0	0.246	0.071	-0.336	-0.589	-1.057	0.358	0.251	0.39	0.117	-0.022	-0.511	-0.368	-0.761	0.375	0.645	-0.368	0.124	-0.116	-0.052	-0.343	0.692	-0.231	-1.141	-1.476	0.767	-0.614	0.662	0.007	-0.302	1.445	-0.724	0.241	-0.404	-0.464	-0.557	0.107	0.289	-0.031	-0.174	-0.289	-0.281	0.189	0.153	1.132	-0.293	-0.733	-0.152	-0.825	-1.281	0.18	0.2	0.671	0.194	0.231	-0.917	-0.237	-0.376	-0.215	0.171	-0.054	1.015	-0.369	-0.603	-0.081	0.7	0.657	-0.054	-0.291	-0.16	0.069	-0.297	-0.475	-0.019	-0.293	0.07	-0.32	-0.123	0.347	0.607	0.626	0.675	0.432	0.442	0.638	0.833	1.432	-0.308	0.834	0.476	0.681	-0.842	-1.61	-0.247	0.511	-0.214	0.039	0.136	0.416	0.653	-0.551	0.04	0.359	-0.491	-0.32	0.341	0.146	-0.546	-0.342	-0.295	-0.755	-0.196	-0.296	-0.042	-0.271	-0.933	0.814	-0.589	0.983	0.319	0.99
DUOX2	PPI	1	21.414	-4.629	-2.547	-6.633	0.085	-3.556	-1.294	1.875	2.115	-5.6	1.635	-0.837	0.729	0.171	0.697	-0.028	-0.203	-1.327	0.772	0.15	-4.201	1.809	1.121	-2.099	1.179	0.153	1.186	-0.286	0.067	0.955	1.098	-0.203	-1.609	0.126	-0.802	-0.399	0.57	1.951	-0.734	-1.661	-0.81	-0.951	0.21	0.823	-0.533	1.161	0.653	-0.229	-0.365	1.026	-0.033	1.633	-1.49	-0.148	0.564	0.904	-2.751	0.053	-0.639	-0.497	0.461	-0.753	1.681	-0.18	1.008	-3.796	0.84	0.215	-0.117	-1.184	0.323	-0.569	-1.84	-0.03	-0.081	0.865	-1.592	0.242	-0.784	0.318	0.392	-1.102	-0.701	0.415	-0.841	-0.824	0.227	2.05	0.195	-0.154	-0.577	-1.275	-0.483	1.199	-2.249	0.618	-2.216	1.211	-0.594	2.444	0.546	-0.748	1.568	-0.432	-2.586	-0.855	0.712	0.433	-1.859	0.838	-1.217	-0.128	-1.588	0.25	0.696	-0.059	-0.609	-0.095	-0.056	-1.069	-0.857	-1.763	-1.142	0.19	1.761	-0.63	3.394	0.52	1.507	-1.663	0.072	-1.933	0.802	-0.734	1.205	-1.172	0.408	0.626	-1.933	0.081	-1.97	-1.594	0.853	0.752	-2.43	1.714	1.573	-1.238	-0.743	2.605	0.122	-0.678	2.464	-1.259	0.603	0.443	1.248	-0.288	0.994	1.641	0.396	1.142	1.143	1.086	-0.136	-1.421	1.043	0.878	-1.165	-1.085	1.918	0.249	-1.616	1.484	2.046	-1.56	-0.983	-0.135	-0.94	-1.339	2.495	-0.841	-0.995	0.528	1.638	3.224	-3.068	1.57	1.714	-0.198	-0.33	1.574	0.017	-0.05	0.384	1.379	-0.376	-1.143	0.661	3.793	-0.12	-2.573	1.756	-0.937	-0.864	2.421	0.356	0.923	1.394	-0.408	0.105	0.066	0.129	-0.554	-0.416	0.054	-3.396	-0.315	-0.212	-0.504	-0.743	0.703	1.756	1.39	1.273	1.703	1.03	1.717	-1.421	-4.34	3.706	-1.134	1.923	-0.543	0.623	1.941	0.379	2.454	0.362	0.212	-0.814	2.766	0.784	0.256	-0.994	0.756	-0.949	0.304	1.857	0.691	1.163	-0.577	0.865	-1.791	-2.679	-0.583
SCTR	PPI	1	5.566	-0.651	-1.969	-0.921	0.607	-0.991	-0.101	0.958	0.86	-1.595	1.746	0.131	0.565	0.277	-0.112	-0.016	-0.597	-0.233	-1.254	0.406	-1.57	0.604	1.112	0.351	-0.879	0.198	-0.1	-0.347	-0.231	0.425	-0.107	-0.167	-1.159	-0.496	0.077	0.852	0.118	-0.062	0.197	0.076	0.256	0.49	0.003	0.06	0.079	0.185	0.326	-0.742	-0.181	-0.184	-0.178	0.682	-0.661	-0.206	-0.014	0.068	0.175	-0.1	-0.221	-0.354	0.162	0.15	0.446	-0.501	0.026	-0.689	0.672	0.536	0.599	-0.338	-0.748	-0.206	0.279	-0.072	0.152	-0.244	0.354	0.86	0.078	-0.227	0.331	-0.439	-0.593	-0.86	0.139	0.467	0.062	0.446	0.155	-0.382	-0.117	0.165	-0.203	-0.099	0.7	0.039	0.3	-0.211	0.023	-0.365	0.325	-0.917	0.027	0.263	0.113	-0.416	-0.125	0.041	-0.393	0.079	0.132	-0.493	-0.492	-0.007	0.096	-0.24	0.069	-0.173	0.167	-0.114	0.323	0.618	0.152	0.139	0.007	0.373	-0.784	0.085	0.071	0.464	-0.085	-0.022	-0.068	0.747	-0.085	-0.036	0.198	0.887	-0.242	0.234	-0.208	-0.507	0.821	0.555	0.601	-0.221	0.301	0.676	-0.299	0.38	-0.548	0.332	0.211	-0.182	-0.095	-0.217	0.402	0.595	0.276	-0.149	0.799	0.034	-0.017	0.488	0.569	-0.23	-0.486	0.075	-0.049	0.112	0.274	-0.062	0.471	0.378	-0.136	0.576	0.154	-0.113	0.076	-0.42	0.383	-0.549	0.423	-0.587	0.272	0.405	0.059	0.451	0.609	-0.217	0.508	0.372	0.338	0.085	-0.552	0.801	-0.107	-0.189	0.02	0.527	-0.354	0.068	-0.407	0.758	-0.761	-0.641	0.251	-0.318	0.096	0.509	0.328	-0.553	0.128	0.286	-0.154	-0.033	0.217	0.54	0.287	-0.439	-0.748	-0.572	0.302	0.2	0.052	0.529	0.415	0.036	0.304	-0.141	0.017	0.254	-0.717	-1.08	-0.222	0.217	-0.481	-0.649	-0.023	0.244	0.348	0.461	-0.043	-0.646	-0.532	0.101	0.05	-0.518	-0.043	0.105	0.401	0.661	0.309	-1.023	0.883	0.248
CYB5A	target	1	1.817	-0.184	-0.597	-0.077	-0.143	0.555	0.011	-0.123	0.313	0.414	0.199	-0.255	-0.001	0.144	0.286	0.019	0.402	-0.262	0.074	0.046	0.16	-0.103	0.698	0.433	-0.1	-0.12	0.051	0.292	-1.092	-0.206	0.103	0.211	-0.013	-0.068	0.383	0.419	-0.545	0.105	0.03	0.305	0.271	0.342	-0.106	-0.15	-0.256	-0.273	-0.523	-0.076	-0.094	-0.514	0.143	0.56	0.004	0.06	-0.052	-0.09	-0.19	-0.313	0.105	0.006	0.113	-0.176	-0.022	0.264	0.009	-0.238	0.111	0.055	0.251	0.204	0.285	-0.058	0.248	-0.199	-0.203	-0.071	0.159	0.129	0.166	-0.06	-0.057	0.022	0.071	0.041	-0.244	0.662	-0.193	-0.252	-0.175	-0.197	-0.056	-0.402	0.316	-0.086	-0.218	0.11	0.465	0.021	0.246	-0.126	-0.087	-0.183	0.027	-0.088	0.113	0.105	-0.282	-0.113	-0.261	-0.349	0.22	0.067	0.131	0.117	0.068	0.179	-0.131	0.216	-0.048	-0.275	-0.187	0.535	-0.174	-0.062	0.32	0.34	0.151	0.16	0.207	-0.022	0.148	-0.009	-0.08	-0.204	0.114	0.484	-0.174	-0.115	0.15	-0.197	0.01	0.121	-0.277	0.285	0.342	-0.343	-0.307	0.074	0.097	-0.307	0.4	-0.271	-0.071	0.045	-0.127	0.161	0.108	0.093	-0.119	0.451	0.042	0.238	0.114	-0.025	-0.37	0.015	-0.088	-0.184	-0.207	-0.177	-0.096	-0.081	-0.212	0.327	-0.323	0.638	0.121	-0.13	-0.4	-0.419	-0.06	0.058	0.433	-0.515	-0.258	0.177	0.086	0.21	-0.063	0.101	0.38	-0.175	-0.075	0.263	0.168	-0.251	0.432	0.342	-0.196	0.167	-0.217	-0.075	0.082	0.193	-0.127	-0.175	-0.315	-0.055	0.269	-0.229	-0.059	0.148	-0.132	0.36	-0.271	-0.44	-0.444	-0.148	-0.104	0.06	0.018	0.12	0.12	0.037	0.03	0.392	-0.159	0.135	0.256	0.119	-0.37	-0.069	-0.144	-0.074	0.244	-0.38	0.27	-0.073	0.311	0.342	0.154	-0.1	0.075	0.191	-0.011	-0.055	0.077	-0.057	0.391	-0.346	0.244	0.259	0.12	0.021	0.007	0.368
NME9	PPI	1	3.53	-0.843	-0.847	-0.269	-0.315	-0.388	0.202	-0.154	0.516	-0.506	0.109	-0.189	0.398	0.417	0.329	0.335	-0.199	0.287	-0.248	-0.174	0.722	0.376	0.241	0.324	0.64	-0.3	-0.577	0.018	-0.362	0.067	-0.223	-0.234	0.768	0.144	0.103	0.092	0.136	0.843	-0.639	0.153	0.494	-0.125	-0.098	-0.252	0.571	0.092	-0.223	0.674	-0.013	-0.481	0.049	0.013	-0.014	0.297	0.402	-0.355	0.464	0.172	-0.591	0.056	0.295	0.096	-0.113	0.253	0.844	0.08	-0.332	0.03	-0.144	0.202	0.298	0.204	0.123	0.599	-0.031	-0.01	-0.185	0.489	0.351	0.292	0.25	0.2	0.158	-0.482	0.634	0.328	-0.681	0.09	0.27	-0.469	-0.147	0.207	0.19	-0.103	0.513	-0.037	0.198	0.391	0.213	-0.401	0.455	-0.316	-0.028	-0.194	-0.075	-0.143	-0.513	0.193	-0.349	0.029	0.863	-0.131	0.032	0.349	0.006	-0.418	0.581	-0.731	-0.242	0.401	-0.239	-0.756	0.108	0.271	-0.131	-0.713	0.907	-0.08	0.085	-0.163	0	0.348	0.036	-0.321	-0.01	0.007	0.081	-0.517	-0.038	-0.32	0.574	0.561	0.902	0.188	0.359	0.297	0	0.331	0.13	-0.188	-0.1	-0.217	-0.076	-0.064	0.165	-0.036	-0.377	0.226	0.286	-0.061	0.008	0.239	0.363	-0.139	-0.335	-0.207	-0.326	-0.061	0.236	0.3	-0.139	-0.403	-0.565	-0.159	-0.108	0.017	-0.049	0.118	-0.539	-0.088	-0.242	0.215	-0.074	0.011	-0.005	-0.196	0.037	0.645	0.217	0.334	0.24	-0.072	-0.054	-0.374	-0.234	-0.176	-0.13	-0.138	-0.337	-0.158	-0.018	-0.033	0.124	0.028	-0.062	0.736	-0.131	-0.069	-0.381	0.369	0.255	-0.067	-0.035	0.127	0.262	-0.356	-0.063	-0.139	-0.416	0.443	0.293	0.224	-0.218	0.133	0.41	-0.03	0.291	0.543	-0.14	0.14	0.2	-0.147	-0.336	0.182	-0.083	-0.335	-0.099	-0.003	0.395	-0.459	-0.12	-0.438	0.053	0.371	0.131	-0.301	0.224	0	0.498	-0.081	0.092	0.117	0.468	-0.17	0.12	-0.268
USP4	PPI	1	13.346	0.466	-2.454	-0.89	1.045	1.184	0.295	-0.226	1.2	-1.028	0.518	-0.174	-0.98	-1.504	0.914	1.369	0.052	0.207	0.679	1.175	0.51	0.44	0.778	-0.646	-0.224	0.772	-0.708	-0.394	0.071	-0.545	-0.839	-0.928	1.278	0.447	0.178	-0.036	1.223	0.636	0.518	0.464	-0.412	-0.882	1.432	0.209	0.439	0.534	0.038	-0.494	0.289	-1.647	0.523	-0.377	1.656	-0.817	0.285	-0.418	-0.334	1.51	-0.082	-0.019	-0.365	0.073	-0.124	0.352	0.269	0.354	0.803	1.263	-0.307	-0.699	-0.671	0.313	-0.734	0.12	0.502	0.042	-1.681	0.847	1.111	-0.347	0.259	-1.446	0.856	1.485	-0.997	-1.635	-0.069	-0.224	-1.048	0.918	0.079	-1.367	-2.143	-1.11	1.322	-0.847	0.641	0.516	-0.351	-0.531	0.98	0.752	0.297	-1.168	-0.615	0.761	-0.54	-0.387	-1.406	0.128	0.2	0.556	-1.288	0.093	1.5	1.509	0.725	2.011	1.677	0.556	0.814	0.252	0.549	0.139	-0.758	-0.395	-0.141	0.178	0.285	-0.445	0.242	-0.822	-0.378	0.595	-0.584	-1.026	-0.228	-0.069	0.6	-0.034	-0.631	0.023	-0.883	-0.043	-0.084	0.042	1.392	-1.15	-1.001	-1.376	-0.194	0.323	0.218	0.443	0.62	-0.298	-0.252	-0.004	0.043	-0.273	0.111	0.829	0.294	0.917	0.273	1.904	0.501	0.333	-1.107	-0.269	0.666	-2.167	-0.014	0.527	0.018	0.067	-0.039	-0.122	-0.666	0.525	-0.721	0.51	-0.168	0.125	0.002	-0.583	0.577	-0.311	-0.839	-0.708	0.012	-0.378	-0.033	0.251	0.887	-0.134	1.744	0.511	-0.484	1	0.077	-0.987	-0.522	0.234	0.749	0.603	-0.711	0.474	0.396	1.106	-0.146	0.353	-0.027	-0.568	0.495	-1.256	-0.826	-0.063	1.307	0.664	0.051	0.375	-0.882	0.091	1.215	-0.449	0.411	0.602	1.391	1.135	-0.892	-0.392	-0.157	0.241	-0.99	0.783	-0.722	-0.014	0.358	0.132	0.388	0.084	-0.701	-0.591	0.156	-0.378	-0.434	0.257	-0.122	-0.209	1.153	1.066	-0.265	0.865	0.521	0.037
PPP2R5B	PPI	1	7.531	-0.8	-2.293	-0.662	-0.132	-0.901	-0.223	-0.116	-0.591	-0.151	-0.548	1.084	0.274	-0.517	-0.377	-0.547	0.56	-0.554	-1.344	-0.427	-0.746	0.761	0.492	-0.594	-0.077	0.909	-0.668	-1.063	-0.085	-0.278	-1.37	0.626	0.167	0.11	1.14	-0.293	-0.145	0.334	-0.269	0.507	-0.209	0.615	0.551	0.348	-0.819	-0.303	-0.431	-0.917	0.753	-0.7	-0.272	0.004	-1.226	-0.156	-0.162	0.323	-0.031	0.805	0.892	0.766	-0.339	-0.706	-0.772	0.205	-0.81	0.107	0.39	0.745	-0.049	-0.219	0.628	0.509	-1.027	0.562	0.088	0.103	-0.634	-0.17	-0.405	-0.047	0	-0.441	0.396	0.478	0.98	0.13	0.595	-0.585	-0.647	-1.138	0.075	-0.512	-0.399	0.199	-0.734	-0.456	-0.176	0.15	-0.395	-1.13	-0.738	-0.452	0.405	-0.214	-0.307	0.831	0.183	-0.138	-0.138	-0.101	0.17	0.451	0.101	-0.076	0.283	0.164	-0.234	0.418	-0.549	-0.943	0.503	0.39	-0.704	-0.198	-0.27	-0.016	0.383	-0.195	0.322	0.449	-0.598	0.054	-0.028	-0.916	0.012	-0.479	0.612	0.506	0.079	-0.016	0.196	-0.243	0.507	0.493	-0.348	0.166	0.732	-1.683	0.115	-0.363	-0.271	0.241	-0.728	0.894	0.312	-0.204	0.585	-0.063	0.06	-1.182	-0.465	-0.866	0.17	-0.084	-0.149	0.466	-0.178	0.66	-0.007	0.338	-1.06	-0.319	0.285	-0.513	-0.424	-0.529	0.084	-0.006	0.015	-0.297	-0.052	-0.395	-0.089	0.034	0.239	0.155	0.073	0.398	-0.704	-0.675	-0.734	0.223	-0.63	0.467	0.003	-0.537	-0.199	-0.671	-0.175	0.54	0.68	-0.188	0.402	0.79	-0.29	-1.032	0.451	-0.477	-0.219	0.166	-0.101	-0.834	-0.253	0.575	0.555	-1.028	-1.371	0.354	0.324	-0.336	-0.559	0.38	0.415	0.064	0.021	0.221	-0.569	-0.737	-0.754	-0.635	0.305	0.651	0.81	1.193	0.271	-0.76	0.433	-1.055	-0.356	-0.209	-0.226	-0.798	0.133	0.105	0.993	-0.295	0.2	-0.176	0.257	-0.043	-1.09	0.134	-0.704	0.123	-0.488	0.375
ATP6V0A1	PPI	1	9.944	-1.923	-3.104	-0.44	0.457	-1.299	0.303	-0.354	1.906	-2.926	0.736	0.306	0.186	-1.302	0.329	1.111	-0.005	-0.646	-0.39	-0.076	-1.097	0.065	0.474	1.125	0.816	1.143	-0.321	-0.126	-0.593	-0.935	-0.66	1.347	-1.72	-1.631	0.381	0.122	0.501	1.549	-1.036	0.003	1.929	1.195	0.982	1.284	-0.47	0.62	-0.129	0.364	-0.104	0.262	-0.806	-0.398	-0.735	0.273	0.809	-0.229	-0.338	-0.565	-0.745	0.686	-0.036	0.275	0.407	-0.036	-0.771	0.151	-0.125	-0.413	-0.145	0.677	1.066	0.576	0.154	0.866	0.353	0.032	-1.426	-0.574	-1.331	-0.712	1.07	-0.241	-0.442	0.471	0.461	0.37	0.381	0.003	0.416	-0.508	-0.522	0.36	0.215	-0.319	-0.389	-0.905	-0.232	-0.96	-0.675	0.635	0.32	0.978	0.692	-0.526	0.041	-0.556	0.311	0.679	0.285	-0.66	1.427	-0.352	0.112	-0.244	0.703	0.409	0.731	1.132	-0.511	-0.231	-0.339	0.829	-1.059	1.283	0.211	-0.826	0.557	-0.052	-1.532	1.048	0.893	-1.155	0.134	-0.5	-0.024	-0.783	0.915	0.564	-0.288	0.529	0.773	0.21	0.244	0.35	0.11	0.155	-1.315	-0.062	-0.285	0.636	0.657	-0.092	-0.325	-0.085	-0.01	-0.183	-0.655	0.757	0.18	-0.959	-1.179	1.536	1.155	-0.956	0.189	-0.221	-0.987	0.84	-0.551	0.575	0.981	-0.386	0.1	-0.351	-0.02	0.373	-0.073	0.577	-0.19	-0.56	-1.248	0.91	0.962	0.24	0.054	-0.612	0.894	-0.307	0.08	-0.89	0.628	-0.008	0.478	-0.022	-1.438	-0.68	-0.437	0.857	-0.147	-0.21	0.247	-0.168	-0.095	0.623	1.015	1.335	1.115	0.165	0.566	0.868	-0.627	1.028	-0.312	-0.572	0.649	-0.305	0.233	0.662	0.872	-0.164	0.905	-0.183	0.98	0.041	0.738	-1.818	-0.155	0.175	-0.285	-0.1	-0.754	-0.348	-0.813	-1.153	-0.408	0.676	-0.107	-0.621	0.514	0.607	1.094	1.662	0.668	1.338	0.748	0.913	-0.403	-0.734	-0.125	0.426	0.878	-0.466	-0.088	0.094	-0.688	-0.054
IRX1	PPI	1	8.336	-0.43	0.405	-4.183	0.219	-0.059	-1.08	4.394	-5.342	-0.234	-0.25	0.276	0.662	0.098	-0.513	-0.905	-0.054	-2.237	3.347	-2.166	2.26	-7.049	-4.516	5.26	-1.382	0.582	0.541	1.157	2.2	1.875	-1.963	0.962	-0.765	-0.348	1.637	0.683	-1.255	0.371	0.626	0.727	0.185	0.444	-0.012	0.046	1.031	0.174	-0.004	0.008	-0.384	0.115	-0.235	-1.071	0.184	-0.203	-0.285	-0.304	0.372	0.443	-1.386	-0.92	1.307	0.556	-0.682	-0.063	0.219	-0.179	0.536	0.506	0.014	-0.227	0.534	0.573	0.953	0.786	0.418	-0.894	-0.257	-0.326	-0.915	0.604	-0.13	-0.281	-0.174	-0.747	0.931	-0.971	-0.686	1.077	0.102	0.553	-1.162	0.514	-0.509	0.076	0.269	0.443	0.853	0.244	0.592	-0.48	0.371	0.466	-0.724	0.303	-1.057	0.068	0.193	-0.137	-0.067	0.299	-1.149	-0.028	-0.686	-0.244	0.074	0.812	-0.656	0.627	0.157	-0.33	-0.676	1.138	0.031	1.564	0.653	0.537	-0.767	0.919	-0.71	-0.08	0.837	-0.763	0.241	-0.644	-0.185	-0.564	1.07	0.198	0.353	0.18	1.009	-0.172	0.704	-0.03	0.576	-0.122	-0.292	-1.683	-0.123	1.004	-0.469	-0.346	-0.382	-0.409	1.359	-0.045	0.667	0.475	-0.108	0.501	0.326	0.843	0.055	0.642	-0.518	0.186	0.837	0.862	0.323	-0.08	0.504	-0.231	-0.431	-0.011	0.493	0.467	-0.005	0.391	0.146	-0.014	0.416	-0.374	-0.21	0.029	-0.184	-0.483	0.244	-0.046	0.031	0.192	0.359	-0.026	0.256	-0.409	0.59	-0.827	0.49	0.098	-0.495	-1.184	-0.521	0.126	0.166	-1.301	0.203	0.319	0.344	-0.039	-0.179	-0.047	-0.814	0.319	0.39	0.316	0.583	0.523	-0.382	0.706	-0.548	-0.065	0.075	0.227	0.37	-0.208	0.566	-0.993	-0.529	0.435	0.603	0.014	-0.223	0.391	0.339	-0.467	-1.036	0.834	-0.24	0.355	0.633	-0.23	-0.158	0.002	-1.065	-0.512	-1.086	-0.162	-0.03	0.706	-0.357	1.162	0.599	-0.447	-0.436	-0.21	-0.975	0.468
RPS6KA2	target	1	9.94	-2.621	-2.048	0.449	-0.664	-0.615	0.313	-0.788	0.7	-1.709	0.401	-0.45	0.326	-0.337	0.966	1.559	-1.251	0.285	0.035	0.26	-0.293	-0.354	0.045	-0.325	1.558	-0.349	-0.085	-0.645	-1.01	0.65	-0.917	0.954	0.859	0.159	0.987	-1.535	-0.624	-0.315	-1.456	1.554	-0.843	0.476	0.811	-0.037	-0.989	-0.445	0.13	0.481	0.368	-0.413	-0.669	0.645	-1.083	0.763	-0.691	-0.959	-0.786	-0.651	-0.003	0.499	0.316	1.619	0.746	-0.75	-0.97	-1.165	0.051	0.646	0.346	0.737	1.566	0.717	1.454	0.069	0.966	-0.083	-1.09	-1.151	0.897	0.944	1.125	0.558	-1.639	1.205	-0.395	-0.576	0.469	2.703	0.135	-0.896	0.298	1.701	0.79	-0.095	0.374	0.99	-0.424	0.024	0.257	0.544	-0.272	0.19	2.233	0.361	-0.138	1.771	-0.348	0.668	-0.236	-2.141	-0.976	0.676	-0.622	0.203	-0.937	0.452	0.141	-1.511	-1.882	-0.467	1.492	0.535	-0.45	2.149	1.589	-0.537	-0.937	1.203	1.59	-1.538	1.065	0.147	0.873	-1	0.664	-0.88	1.394	-1.282	-0.652	-0.816	0.968	-0.468	1.551	0.392	0.636	0.589	-1.575	-1.163	-0.174	0.249	0.403	-0.068	-1.19	0.043	-0.255	-1.26	-0.054	0.279	1.265	-1.619	-0.276	0.037	0.249	0.133	0.586	0.447	-1.113	-0.143	2.137	1.15	-1.258	0.28	0.313	0.357	-0.353	0.575	0.638	0.331	0.006	0.285	1.837	-1.985	-0.111	0.727	-0.412	0.531	0.865	-0.614	0.397	0.022	0.576	0.729	-1.027	-0.263	0.187	-0.337	-0.095	-1.037	1.204	0.53	0.255	0.796	0.335	-0.106	0.111	-1.274	0.553	0.441	-0.091	0.775	0.51	-0.378	-0.45	0.531	0.408	-0.404	-0.852	-1.121	0.091	0.979	-0.394	-0.104	-0.837	-0.569	-0.555	-1.187	1.123	-0.038	-0.725	-0.52	-0.297	0.634	-0.274	-0.256	-0.671	0.505	0.839	-0.164	-0.954	-0.568	0.076	-0.249	-0.142	-1.04	-0.114	-0.558	-0.115	1.765	0.578	0.698	0.8	-0.686	0.742	-0.582	0.232	0.011
GFI1B	PPI	1	4.004	0.31	-0.692	-0.55	-0.441	0.183	0.258	1.001	0.167	0.286	0.681	0.066	0.602	-0.376	0.356	-0.094	-0.129	0.761	-0.576	0.056	0.667	0.549	-0.804	-0.9	-0.26	0.842	-0.924	-1.245	1.163	0.153	0.468	2.318	0.95	-2.439	-1.66	1.231	-1.012	0.751	0.296	-0.571	-0.456	0.388	0.186	0.633	1.074	-1.07	-0.296	0.03	0.137	-0.637	0.238	-0.001	-0.258	-0.151	-0.076	0.009	0.074	-0.175	0.207	0.044	0.01	-0.333	-0.32	-0.726	-0.031	-0.545	0.009	0.507	0.576	-0.536	0.026	0.017	-0.572	-0.523	-0.385	0.315	0.036	-0.316	0.144	-0.112	0.08	-0.473	-0.499	-0.191	-0.219	0.07	-0.487	0.139	-0.022	0.518	-0.042	0.035	-0.154	0.202	-0.149	-0.071	-0.128	-0.628	-0.15	0.024	0.241	-0.269	0.008	0.197	-0.418	0.138	0.286	0.177	-0.093	-0.166	0.594	0.226	-0.688	0.162	0.076	0.134	-0.162	0.2	0.807	0.074	-0.452	0.054	0.544	0.068	0.215	-0.044	0.07	-0.123	-0.139	0.104	0.293	-0.47	1.01	-0.195	0.139	-0.945	-0.239	0.266	0.332	-0.068	-0.494	-0.595	-0.501	-0.615	0.124	-0.307	0.442	-0.011	-0.636	0.33	0.045	-0.415	-0.389	0.293	-0.021	0.075	0.38	0.168	0.467	0.045	-0.108	0.949	-0.892	-0.511	0.312	0.005	0.439	-0.454	-0.172	0.125	-0.126	0.132	-0.581	0.518	0.63	0.323	0.603	0.06	0.46	0.067	-0.252	-0.948	0.747	-0.653	-0.06	-0.036	0.028	-0.246	-0.398	0.923	-0.115	-0.025	0.441	-0.216	0.028	-0.19	-0.395	0.018	0.166	0.259	-0.421	0.248	-0.168	-0.051	0.359	0.297	0.15	0.228	0.51	1.131	0.086	-0.055	0.488	-0.324	-0.325	0.091	0.121	-0.44	-0.549	0.116	0.209	0.598	0.055	-0.209	0.354	-0.397	-0.71	0.267	-0.422	-0.475	0.032	-0.421	0.285	-0.593	0.371	0.436	-0.244	0.08	0.179	-0.121	0.54	-0.502	0.397	-0.041	-0.404	0.059	0.366	0.636	-0.384	0.65	-0.051	0.23	-0.474	0.284	0.283	-0.351
CHPT1	PPI	1	5.29	-0.755	-0.861	-0.628	-0.119	-1.115	-0.058	1.304	0.445	-2.387	0.776	0.502	0.345	0.375	0.037	0.132	-0.512	-0.323	-0.068	0.23	-0.821	-0.438	0.185	0.498	-0.042	0.163	-0.166	-0.435	0.091	-0.827	-0.509	-0.031	-1.329	-0.723	0.265	0.777	0.629	-0.662	0.843	0.133	0.961	0.021	-0.961	-0.711	0.418	0.121	-0.361	0.785	-0.492	-0.114	0.267	-0.547	-0.054	-0.209	-0.125	-0.379	-0.304	-0.512	0.714	-0.987	-0.166	-0.269	0.32	0.319	-0.993	0.077	-0.965	-0.148	-0.334	-0.379	0.702	-0.671	0.353	0.12	-0.383	-0.36	0.136	0.06	-0.611	0.214	0.358	-0.597	-0.02	-0.045	-0.257	-0.234	0.288	-0.425	-0.137	-0.085	0.429	0.058	0.652	0.089	-0.272	0.4	-0.326	-0.084	-0.928	-0.148	-0.41	0.155	-0.134	-0.458	-0.324	0.064	-0.626	0.375	-0.196	-0.089	0.269	0.77	0.355	-0.163	0.232	1.1	-0.137	0.755	0.167	0.703	0.349	-0.942	-0.476	0.54	0.3	0.037	-0.419	0.401	-0.685	0.435	0.157	-0.106	-0.366	-0.749	-0.297	-0.471	0.444	-0.95	0.431	0.001	0.279	-0.489	-0.21	-0.17	0.014	-0.854	-0.537	0.145	-0.6	0.404	-0.239	-0.254	0.341	-1.286	-0.77	0.515	0.218	0.659	0.011	-0.043	-0.268	-0.102	0.121	-0.228	-0.064	1.004	-0.347	-0.294	0.86	0.252	-0.637	0.263	0.395	-0.079	0.322	0.837	0.079	0.231	-0.591	-0.156	-0.846	0.121	-0.701	0.492	-0.266	-0.133	0.528	0.516	-0.223	0.782	0.088	0.128	-0.104	0.262	0.348	-0.858	-0.47	0.821	0.141	-0.242	0.053	-0.171	0.278	-0.422	-0.339	-0.678	-0.479	0.087	0.139	0.417	-0.472	-0.112	-0.051	0.401	-0.65	0.012	-0.545	0.749	0.557	-0.323	-0.347	0.287	0.432	0.263	-0.583	0.18	0.013	0.057	-0.255	-0.478	0.189	-0.161	0.241	0.008	0.366	0.028	0.086	-0.091	-0.794	0.889	0.603	0.316	-0.085	-0.27	-0.29	0.257	0.5	-0.196	-0.099	-0.286	0.108	-0.938	-0.089	-0.027	-0.057	0.537
ALOX5AP	PPI	1	2.525	-0.012	-0.411	-0.364	-0.414	-0.449	-0.17	0.764	0.589	-1.535	0.662	0.039	0.373	-0.166	0.395	0.34	-0.491	0.105	-0.127	0.133	-0.654	-0.123	-0.213	0.51	0.142	-0.134	-0.069	0.216	-0.059	0.229	0.383	-0.477	-0.66	-0.516	-0.559	0.391	-0.048	0.184	0.456	-0.119	0.642	-0.029	-0.036	-0.087	-0.505	0.243	-0.559	-0.429	0.195	-0.062	-0.072	0.11	-0.275	-0.125	-0.359	-0.286	0	0.055	0.399	-0.437	0.057	0.076	0.076	-0.177	-0.086	0.104	-0.352	0.345	0.229	0.068	-0.141	0.053	0.124	0.027	0.309	0.286	-0.062	-0.054	0.302	-0.316	-0.211	-0.335	-0.267	-0.171	0.206	0.06	0.06	-0.086	-0.041	0.133	-0.097	-0.263	-0.139	0.503	0.216	-0.021	-0.289	-0.017	0.166	-0.201	-0.328	0.215	0.046	-0.358	0.059	-0.11	-0.448	-0.089	-0.524	0.041	-0.035	-0.158	-0.13	-0.433	-0.147	0.449	-0.603	0.036	-0.255	0.139	-0.06	0.124	0.124	0.057	-0.311	0.45	-0.218	0.094	-0.412	0.045	0.218	-0.137	-0.364	-0.24	0.035	-0.442	-0.556	0.632	0.413	0.215	-0.114	-0.111	-0.11	-0.127	0.041	-0.099	0.15	0.008	-0.247	0.008	-0.306	0.091	0.351	0.004	-0.412	-0.138	0.213	-0.136	-0.068	0.029	0.459	0.157	-0.285	0.317	-0.131	-0.1	-0.495	-0.238	0.407	-0.085	-0.065	0.02	-0.279	0.058	-0.332	-0.223	0.188	0	-0.189	-0.035	0.149	-0.202	-0.026	-0.474	0.378	-0.221	-0.043	-0.261	0.007	-0.37	0.054	0.119	-0.059	-0.053	-0.353	-0.122	0.174	0.29	-0.048	0.24	-0.033	-0.123	0.268	-0.034	0.334	-0.153	-0.667	-0.071	0.07	0.436	-0.096	0.368	-0.269	-0.188	0.105	-0.032	0.206	-0.104	0.119	-0.093	-0.294	-0.14	-0.417	-0.002	0.122	-0.06	0.095	-0.444	-0.183	-0.247	-0.273	-0.255	0.053	-0.209	-0.084	-0.423	-0.168	-0.016	0.129	0.04	-0.25	-0.227	0.216	-0.239	0.249	0.12	0.201	-0.281	-0.149	-0.006	0.194	0.167	-0.24	0.169	0.306	0.024
B4GALNT2	PPI	1	7.832	-0.9	-0.926	-1.058	0.646	-0.729	0.698	0.44	0.629	-2.047	0.586	-0.341	0.013	0.357	1.352	-0.73	0.367	0.551	-0.684	0.007	-1.388	0.873	-0.553	0.061	1.446	0.515	0.789	-0.482	0.026	-0.212	0.111	0.592	-0.787	0.06	0.204	-0.329	-0.502	0.096	-0.117	-0.132	-0.638	0.247	0.282	0.481	0.217	0.7	-0.405	-0.926	-0.196	-0.255	0.039	0.425	-0.015	-0.581	-0.397	-0.667	0.54	0.236	0.345	1.12	0.187	-0.054	0.341	-0.501	-0.345	-0.73	-0.48	0.244	-0.594	-0.789	0.554	0.568	-0.433	0.156	0.352	0.112	-0.156	-0.06	0.285	0.366	-0.109	-0.738	-0.668	-0.195	0.041	-0.255	0.387	-0.678	0.426	-0.352	0.462	0.163	-1.013	-0.378	0.226	0.603	-0.214	-0.089	0.557	-0.193	-0.282	0.691	-0.596	-0.151	0.124	0.269	0.446	0.525	-0.224	-0.088	0.718	-0.325	-0.417	0.393	0.262	-0.272	1.37	-0.029	0.773	-0.559	0.067	0.693	0.179	-0.506	-0.348	0.329	0.389	-0.271	-0.888	0.729	-0.157	0.312	-0.526	-0.48	-0.215	0.253	-0.36	0.044	-0.064	0.096	-0.721	-0.209	-0.361	0.128	-0.264	0.575	0.114	0.288	-0.465	-0.149	-0.406	-0.698	-0.475	0.253	-0.738	0.724	0.211	-0.265	-0.033	0.116	0.469	0.386	-0.083	0.292	-0.426	-0.232	0.236	0.143	0.346	0.249	-0.771	0.687	0.459	-0.253	0.369	0.314	0.385	0.644	-0.136	0.555	0.754	-0.256	-1.076	-0.573	0.296	1.435	0.489	-0.84	-0.514	0.076	0.024	0.961	-0.265	1.34	-0.35	0.834	0.692	-0.999	-0.758	-0.7	0.185	-0.037	-0.34	0.496	-0.041	0.071	-0.393	0.181	-0.17	-0.978	-0.782	-1.031	-0.077	-0.175	-0.003	1.268	-0.526	0.31	0.295	-0.23	-0.969	-0.364	-0.046	0.703	0.772	-0.21	0.415	-0.169	0.698	-0.103	0.008	0.079	1.041	0.018	-0.826	0.211	-0.335	0.711	-0.292	-0.418	0.126	0.142	-0.226	-0.267	0.096	0.199	0.545	0.157	-0.829	0.301	0.131	-0.381	-0.323	0.017	-0.626	-0.147
NOD1	PPI	1	13.6	-3.355	-5.25	-2.264	-0.568	-3.342	-0.532	-0.358	1.464	-3.308	0.919	-0.21	0.113	0.577	-1.352	-1.057	-0.391	-1.151	-1.139	0.095	-1.656	0.146	0.026	-0.634	-1.625	-0.583	-0.477	-0.335	0.307	0.812	-1.304	0.901	0.925	-0.863	0.492	-1.191	0.107	-0.875	-0.444	1.19	-0.108	0.702	-0.782	-0.969	-0.616	-0.236	0.738	1.14	-0.533	-0.735	0.57	-0.576	-0.66	1.41	-0.29	0.352	0.869	0.072	-0.003	-0.071	0.431	1.052	-0.092	-0.844	-0.871	-1.073	-0.373	-0.627	-0.253	0.49	0.517	1.207	-0.695	0.806	-0.613	-0.03	0.857	-0.666	-0.13	-1.071	1.263	0.548	-0.238	1.14	0.064	-0.4	-0.216	0.529	-0.493	-1.423	-1.246	0.534	-0.198	0.077	0.303	0.703	-0.591	0.616	-0.276	-0.614	-1.048	-0.516	-0.397	0.211	0.477	0.564	-0.463	-0.618	0.905	0.454	0.275	-1.822	0.487	0.204	-0.026	-0.022	-0.21	0.651	-0.407	-0.295	-1.081	-0.702	-0.16	-0.967	-0.583	-0.393	-0.842	-1.051	1.095	-1.594	-0.159	-1.994	-0.456	-1.566	1.011	-0.782	1.781	0.34	-1.655	-0.86	-0.21	1.938	1.361	0.207	-0.45	0.93	-0.642	-0.094	0.417	-0.864	0.867	-0.237	-1.613	-0.029	0.73	1.648	-0.222	-1.628	0.159	1.132	0.6	-0.479	0.469	0.225	0.027	0.62	1.447	0.457	-1.708	0.631	-0.147	-0.37	0.608	-0.666	0.698	-0.358	0.875	-1.19	0.62	-0.674	0.442	-1.868	-0.083	-0.415	-1.007	-0.154	0.36	0.058	0.009	0.712	1.076	0.063	-0.123	-1.058	-0.512	0.213	0.525	-1.369	-1.329	-0.438	-0.547	-0.758	-0.909	0.239	-0.216	1.131	0.106	0.125	-0.453	-0.273	0.33	-0.359	-1.6	-1.335	0.272	-0.637	-0.997	0.806	-0.072	0.21	-0.796	-0.154	-1.404	-0.985	-0.567	0.543	-0.819	0.002	0.66	-1.366	-0.364	0.459	-0.177	0.752	0.248	-0.273	0.595	-1.127	-0.235	-0.119	0.288	0.177	0.133	0.481	0.276	-0.699	-0.444	-0.423	-0.094	-0.074	-0.978	-0.408	-0.011	0.272	0.325	-0.034
PCSK6	PPI	1	12.305	-0.891	-0.886	-2.817	0.428	-0.77	-0.543	2.928	-3.106	-2.953	1.26	-0.887	0.104	0.439	0.933	0.192	0.829	1.186	0.959	-0.004	2.105	0.195	-3.151	2.085	-0.777	-1.041	0.25	0.681	0.343	-0.262	-0.547	-0.536	-0.131	-0.815	-0.476	0.518	-0.375	-0.136	1.841	-0.211	-1.057	-0.033	0.402	-0.337	0.384	1.001	-0.564	0.721	-0.158	-0.123	-0.009	-0.552	1.447	-1.03	-0.28	-1.717	0.119	-0.653	-0.555	-0.989	-1.198	-0.457	2.544	-0.323	0.962	0.894	-0.196	-0.149	1.742	-0.575	0.108	0.642	0.092	-1.454	-0.722	0.741	1.706	1.914	-0.238	-0.432	-0.597	-0.117	0.019	-0.075	-0.294	0.024	-0.067	0.94	-0.299	-0.426	1.619	-0.145	-0.028	-0.44	1.361	1.478	0.403	-0.657	0.016	-0.142	-0.162	-1.062	-0.886	-2.007	0.693	0.537	-0.253	-0.989	0.852	-0.653	0.085	1.058	0.388	-0.528	0.285	1.32	-0.047	0.598	0.327	-0.796	0.396	-1.912	0.762	-1.022	-0.148	1.139	-0.09	0.091	0.389	0.349	-0.243	-0.557	-0.431	-0.842	-1.117	0.387	0.089	-1.507	-0.091	0.251	1.484	0.3	-0.345	0.651	-1.791	-0.597	0.303	0.974	-0.463	1.574	0.478	0.389	-0.471	-0.291	0.024	-0.257	0.356	2.14	0.777	1.169	0.78	0.091	1.12	-1.15	-0.239	-0.276	-0.122	0.889	-0.359	0.15	0.768	0.878	0.499	0.07	-1.571	-0.717	-1.472	-0.633	0.397	0.384	0.716	0.61	0.13	0.554	-1.25	-0.512	-1.658	-0.022	-1.066	-0.381	0.443	0.57	-0.456	1.413	0.722	0.223	-0.804	-0.322	0.342	0.347	-0.761	-1.467	1.084	-0.212	-0.572	-0.909	2.179	0.4	1.109	0.584	0.033	-1.042	0.179	0.541	-0.429	-0.363	0.475	0.07	0.343	-0.749	-0.563	-0.506	-1.034	-0.008	-0.383	-0.061	-0.062	-1.125	-0.954	0.69	0.612	-0.632	0.186	-0.276	-0.904	-0.146	-0.628	0.44	-0.696	0.439	0.207	0.647	0.134	-0.57	-0.099	-0.855	-0.085	1.602	-0.51	0.444	-0.407	0.146	-0.302	-0.001	0.138	-0.647
ZNF81	PPI	1	6.914	-1.751	-1.289	-0.217	-0.166	-0.566	0.109	-0.984	2.052	-0.766	0.866	0.124	-1.208	-2.698	1.124	1.292	0.573	1.811	0.147	0.483	2.454	0.977	-0.781	-0.256	-1.549	0.6	-0.866	-2.79	3.555	0.897	1.269	7.531	6.753	-13.819	-11.536	8.641	-9.251	0.336	0.723	-2.559	-3.737	-0.523	1.582	1.386	3.058	-5.804	-1.633	0.282	-0.381	-0.393	1.632	-0.842	-1.475	0.632	-0.619	0.15	-0.542	-0.294	0.637	1.069	-0.333	0.404	-0.374	1.043	-0.527	0.228	-1.254	-0.039	-0.4	0.585	0.158	0.008	-0.19	-0.546	-0.459	1.166	0.139	-0.161	-0.46	0.097	0.734	-0.604	0.648	0.806	0.315	-0.615	-0.833	0.057	-0.757	0.256	0.434	-0.061	-0.242	0.602	-0.062	-1.235	-1.353	0.676	-0.211	-0.417	-0.468	0.316	0.241	0.387	-0.287	0.486	-0.578	-0.047	-0.485	-0.395	0.29	-0.704	0.03	0.084	-0.277	-0.277	-1.245	0.278	-0.201	-0.07	0.332	0.114	-0.069	1.191	-0.638	0.507	-0.074	0.221	-0.436	0.894	0.248	0.412	0.135	-0.199	0.355	-0.123	0.323	0.027	0.754	0.201	-0.232	0.272	0.328	-0.486	-0.021	0.52	-0.345	-0.632	0.314	0.426	-0.486	-0.491	0.013	1.026	-0.855	-0.28	-0.53	0.418	0.065	-0.691	0.588	0.462	0.846	0.431	-0.897	0.841	1.028	-0.138	-0.035	0.813	0.116	0.121	-0.037	0.045	-0.638	0.759	-0.112	0.199	0.282	-0.632	-0.636	0.087	0.221	-0.849	-0.525	0.516	-0.188	-0.259	-1.221	-0.762	-0.061	0.835	-0.825	0.369	0.051	0.096	-0.598	0.204	0.298	0.23	-0.331	-0.134	-0.707	-1.104	0.489	-0.326	0.145	0.556	-0.258	-0.398	0.421	-0.12	0.67	0.231	-0.233	1.298	-0.036	-0.088	-0.247	-0.349	-0.857	-0.299	0.193	-0.72	-0.045	0.056	1.348	0.825	0.158	0.16	-0.238	0.171	-0.152	-0.072	0.173	-0.022	0.369	0.29	0.128	0.572	0.418	0.147	-1.236	0.307	-0.481	0.727	0.175	-0.606	-0.131	-0.096	-0.224	-0.531	0.468	0.319	-0.485	0.521
HEATR3	PPI	1	10.62	-2.705	-3.901	-1.232	-0.033	-2.235	-0.711	0.278	0.876	-1.831	0.641	-0.306	0.87	0.271	-1.039	-0.811	0.844	-2.071	0.318	0.047	-0.338	-2.568	-0.335	1.799	-1.738	-1.37	0.65	-0.241	0.129	1.119	-0.037	0.199	0.863	0.637	0.082	0.405	-0.584	0.316	-0.316	0.411	0.256	0.741	0.268	-0.707	0.087	-0.369	-0.359	1.695	0.694	0.065	-0.158	-1.154	-0.097	-0.117	0.782	0.444	-0.546	0.15	-0.696	0.578	0.479	-0.199	-1.172	-0.622	0.979	1.674	-1.1	-0.584	-0.763	0.018	0.565	0.426	0.783	-0.594	0.256	-0.007	0.284	1.202	1.256	0.69	0.493	-1.148	-0.079	-0.172	0.439	0.012	-0.724	-1.691	-0.303	0.528	-0.481	0.819	-1.61	0.779	0.182	0.471	0.515	0.235	-0.493	0.495	0.243	0.239	0.969	-1.493	-0.269	0.5	-0.328	0.067	0.648	0.03	-0.106	0.368	-0.644	0.67	0.297	0.276	0.946	-0.462	0.498	-0.507	-0.445	-1.719	0.084	0.261	-0.634	-0.371	-0.363	-0.109	0.653	1.419	0.357	-0.956	0.061	0.288	0.987	-0.74	-0.642	-0.483	-0.694	-1.39	0.492	-0.97	-0.628	-0.189	-0.195	-0.323	0.387	-1.054	0.181	0.595	-0.78	0.345	0.545	0.545	1.393	-1.18	-1.077	-0.252	-1.052	-0.781	0.109	-0.154	1.407	0.306	1.078	0.405	0.529	-0.981	1.668	0.767	-0.184	-0.038	0.395	-1.525	1.182	0.602	-1.266	-0.428	-1.001	-1.364	-0.278	-0.065	-0.237	-0.265	-0.324	0.726	-0.064	0.994	0.377	0.23	1.012	-0.331	0.487	-0.939	-0.362	0.843	0.351	-1.081	0.063	-0.297	0.347	-0.345	-1.256	0.231	-0.453	-0.797	1.267	-0.19	0.502	-1.014	-0.608	0.589	-0.489	-0.637	-1.293	-0.246	-1.039	-0.01	0.678	0.093	0.135	-0.038	-0.382	0.292	0.074	0.003	0.012	-0.002	-1.293	0.484	-1.432	0.07	0.717	-0.236	0.694	0.701	-0.362	-0.526	-0.829	0.218	-0.217	-0.861	-0.361	1.172	-0.117	-0.494	1.254	0.002	-0.826	0.276	0.41	0.965	0.892	-0.851	0.359	-0.016
GSTM4	PPI	1	2.589	-1.117	-0.68	0.198	-0.159	-0.492	0.626	-0.611	0.269	-0.022	0.504	-0.026	-0.133	-0.316	0.252	0.67	-0.302	0.131	-0.217	-0.099	-0.606	-0.203	-0.144	-0.127	0.012	-0.57	-0.064	-0.004	-0.376	0.283	-0.17	0.151	-0.535	-0.071	0.095	0.078	-0.283	0.437	-0.079	0.171	-0.654	-0.073	-0.07	0.153	-0.06	0.091	0.094	-0.353	-0.039	-0.1	-0.247	0.331	-0.102	-0.247	0.111	-0.747	-0.296	0.405	0.002	0.173	0.116	0.42	-0.38	-0.057	0.23	-0.176	0.404	-0.16	-0.322	-0.311	0.042	0.201	0.549	0.071	-0.395	0.141	-0.006	-0.657	-0.066	0.915	-0.727	0.179	-0.007	-0.074	0.071	-0.278	0.511	-0.568	0.075	0.166	0.406	-0.411	0.498	0.135	-0.043	-0.466	-0.631	0.155	-0.137	-0.097	-0.027	-0.469	-0.458	0.085	-0.415	-0.098	-0.302	0.521	0.115	-0.417	0.395	0.247	0.319	0.032	-0.585	0.589	0.016	-0.064	0.432	-0.077	-0.223	0.256	-0.059	-0.777	0.088	0.218	0.132	0.097	0.093	-0.254	-0.3	-0.309	0.181	-0.139	-0.026	0.28	0.085	0.288	0.067	0.008	0.367	-0.259	0.099	-0.255	-0.299	-0.29	0.538	0.041	0.165	-0.063	-0.308	-0.194	-0.325	-0.38	0.084	-0.186	0.352	-0.046	-0.594	-0.083	0.183	0.06	-0.118	0.508	0.128	-0.078	-0.014	0.262	-0.214	-0.266	-0.195	-0.297	0.132	0.288	-0.102	0.32	-0.453	0.454	-0.156	-0.356	0.171	0.056	-0.638	0.183	-0.066	-0.115	-0.271	0.394	-0.023	0.301	-0.198	0.13	0.26	-0.085	-0.059	0.012	-0.661	0.301	-0.593	-0.103	0.534	0.25	0.323	-0.229	0.138	-0.304	0.139	-0.092	-0.289	0.311	-0.416	0.051	0.386	0.453	-0.028	-0.114	-0.176	0.113	-0.237	-0.454	-0.409	0.254	0.372	0.021	-0.37	0.335	-0.296	-0.002	0.256	0.136	-0.333	0.192	-0.069	-0.126	0.644	-0.248	0.295	-0.156	0.238	0.06	-0.194	0.253	-0.221	0.226	0.148	0.523	-0.062	0.451	-0.189	-0.203	-0.505	-0.002	0.142	0.086	-0.365	0.206
HABP2	PPI	1	6.216	-0.967	-0.657	-0.303	-0.388	0.123	0.954	0.181	1.148	-1.596	0.675	0.038	0.004	-0.996	0.24	0.88	0.184	2.055	0.471	0.018	0.704	1.618	-1.311	0.037	-1.63	-0.601	0.293	-0.38	0.297	1.094	1.011	-0.3	0.512	0.171	-1.2	0.555	-0.515	0.59	0.564	1.069	-1.044	0.528	-0.162	-0.6	-0.309	0.284	-0.345	-0.175	-0.48	-0.205	-0.27	-0.278	0.493	0.004	-0.107	0.358	0.094	-0.555	-0.856	0.345	-0.463	-0.301	0.941	-0.242	0.278	-0.227	-0.713	0.268	-0.71	-0.418	0.382	0.478	0.568	-0.028	-0.402	-0.274	-0.207	-0.009	-0.351	-0.212	-0.58	-0.115	-0.68	-0.504	0.074	0.812	-0.404	0.485	0.582	0.936	-0.813	-0.114	0.571	0.07	-0.316	-0.137	0.416	0.388	-0.142	-0.112	0.253	0.135	0.179	-0.884	0.23	0.623	-0.025	0.101	0.88	-0.455	0.077	-0.378	0.701	-0.07	0.815	-0.19	0.024	-0.184	0.086	-0.248	-0.066	0.506	-0.012	-0.687	-0.181	0.021	0.244	-0.28	-0.623	0.084	-0.033	0.38	0.247	-0.201	-0.031	-0.297	0.021	-0.219	-0.049	-0.368	-0.498	-0.492	-0.528	0.656	-0.4	0.098	-0.215	0.101	0.007	-0.49	-0.435	0.241	-0.642	0	0.015	-0.262	-0.635	-0.667	-0.463	-0.201	-0.092	0.285	0.403	0.441	1.199	-0.091	0.325	-0.052	0.112	0.519	-0.64	-0.12	-0.501	-0.751	0.834	0.002	-0.205	0.045	0.46	-0.701	0.219	-0.115	-0.491	0.093	0.449	0.365	-0.006	-0.398	-0.344	0.119	-0.048	0.149	0.579	-0.317	-0.291	0.025	-0.269	-0.522	-0.458	-0.632	0.692	-0.244	-0.284	-0.053	0.407	-0.212	-0.043	0.487	0.419	0.24	-0.205	-0.051	0.246	-0.632	-0.274	0.006	0.437	0.228	-0.364	0.072	-0.541	-0.379	0.222	0.391	-0.53	-0.601	-0.05	0.357	0.164	0.213	0.281	0.283	0.56	0.476	0.646	-0.312	-0.274	0.578	-0.168	0.177	-0.142	-0.394	0.35	-0.12	0.48	0.336	0.611	0.333	0.005	0.028	-0.284	-0.359	-0.927	-1.364	-0.186	-0.677
PUS7	PPI	1	9.149	-2.293	-1.236	0.927	0.201	-1.547	0.28	-1.716	0.794	0.921	-0.603	0.085	0.383	-0.163	1.807	4.238	-2.367	0.946	0.054	0.321	0.672	-0.779	0.743	0.267	1.121	-0.835	1.135	-0.211	0.303	-1.227	-0.624	0.334	-0.804	0.329	0.535	-1.207	0.114	-0.103	0.467	0.162	-0.91	0.028	-0.7	0.408	1.189	0.437	-0.276	0.161	0.411	0.655	1.614	-0.643	-1.443	-0.66	0.634	-0.781	-0.537	-0.255	-0.07	0.516	-0.431	-0.145	-1.156	-0.081	0.16	0.07	0.469	0.08	1.165	-0.274	0.704	0.011	-0.992	-0.081	0.704	-0.698	0.533	-0.195	0.389	-0.257	0.469	-0.582	-0.025	0.138	-0.025	0.016	-0.198	0.272	0.293	-1.005	-0.153	0.413	0.243	0.55	0.177	-0.428	-0.083	-0.598	-0.558	0.195	0.293	0.276	0.643	0.08	1.537	0.107	0.083	0.148	0.605	-0.149	-0.472	0.139	-0.093	-0.85	0.673	0.347	-0.253	-0.279	-1.573	0.164	-0.307	-0.231	-0.539	0.111	0.276	0.433	-0.17	0.273	0.364	-0.032	0.057	-0.042	0.011	-0.377	-0.501	0.633	0.126	0.305	0.387	0.492	0.826	-0.372	0.689	-0.545	1.18	-0.12	-0.193	-0.107	-0.622	-0.206	-0.24	0.915	-0.565	-0.347	0.166	-0.116	-0.06	-0.459	0.056	0.13	-0.561	-0.078	1.475	-0.086	0.055	0.213	0.797	1.167	0.524	0.406	0.491	-0.589	-0.131	-0.536	-0.104	0.839	0.566	0.193	-0.009	0.319	-0.319	-0.385	-0.362	-0.467	0.557	-0.166	-0.081	0.459	-0.096	0.499	-0.203	0.073	0.948	-0.292	-0.53	0.018	-0.304	-0.422	0.639	0.121	-0.403	-0.377	0.612	0.792	-0.111	-0.044	-0.406	-1.372	0.618	0.021	0.272	-0.384	0.204	0.259	-0.441	1.039	-0.059	-0.161	0.688	0.222	0.227	0.318	-0.133	-0.916	0.607	0.462	-0.251	-0.414	-0.486	-0.142	-0.527	-0.007	-0.371	-0.027	0.225	-0.807	0.402	-0.322	-0.561	-0.021	0.758	-0.175	0.224	0.648	-0.012	0.495	0.854	-0.693	0.416	0.043	0.11	-0.525	0.589	-0.091	-0.16	0.177
RAB33A	PPI	1	2.955	-0.71	-0.545	0.242	-0.144	-0.253	0.331	-0.064	0.376	-0.327	0.51	-0.236	-0.374	-0.078	-0.195	-0.052	-0.075	-0.231	-0.025	0.001	0.27	-0.054	-0.033	0.271	0.047	0.431	-0.434	-0.234	0.05	0.059	0.204	0.538	-0.106	-0.265	-0.513	0.046	-0.13	-0.326	0.432	0.069	0.18	-0.608	-0.123	-0.497	-0.353	-0.125	0.019	-0.151	-0.024	0.232	0.074	0.218	0.478	0.295	0.129	-0.342	0.008	0.049	0.132	0.144	-0.661	-0.065	0.124	0.342	0.399	-0.587	-0.291	-0.174	-0.357	-0.009	0.06	0.409	0.005	0.989	0.415	0.036	-0.582	0.15	0.011	0.295	-0.056	0.371	0.251	0.043	-0.179	0.359	0.423	0.244	0.307	0.284	-0.386	0.217	-0.182	-0.042	-0.109	-0.005	0.572	-0.364	0.402	-0.256	-0.176	0.269	0.552	-0.191	0.151	0.317	0.45	0	-0.016	0.126	0.503	0.046	0.01	-0.325	-0.409	-0.216	-0.045	0.033	0.015	-0.064	-0.479	-0.203	0.016	-0.1	-0.199	-0.565	-0.172	0.399	-0.231	-0.398	0.203	0.099	0.037	0.092	-0.291	-0.304	-0.422	-0.112	0.331	-0.147	-0.431	0.116	0.179	0.057	-0.007	-0.089	0.293	-0.453	0.129	0.12	0.199	-0.096	0.35	0.152	-0.268	0.101	-0.169	-0.04	-0.186	0.168	-0.046	0.057	0.349	-0.119	0.03	-0.369	0.235	-0.039	0.243	-0.344	0.321	0.142	0.059	0.121	0.096	-0.158	0.498	0.082	-0.346	0.16	-0.565	0.292	-0.546	-0.352	-0.405	-0.152	-0.148	-0.167	-0.294	-0.336	0.31	0.4	-0.173	0.553	-0.134	-0.121	-0.392	-0.073	0.186	0.233	0.282	0.098	-0.49	0.392	0.222	-0.146	-0.311	-0.389	0.041	-0.559	0.25	-0.417	-0.277	-0.391	0.01	0.066	0.11	-0.356	0.156	0.089	-0.201	-0.033	0.405	0.181	-0.224	0.311	0.006	0.106	-0.288	-0.22	0.017	0.187	0.573	0.001	0.026	0.373	-0.101	0.004	-0.152	0.119	0.215	0.194	0.065	-0.041	0.084	-0.335	0.115	0.488	0.205	-0.034	-0.597	0.082	-0.203	-0.315	0.343	-0.104
ANXA1	target	1	4.799	-1.362	-1.149	-0.23	0.021	-1.029	0.434	-0.808	0.915	-0.104	0.443	0.043	-0.271	-0.055	0.091	0.312	0.894	0.12	0.121	-0.118	-0.721	-0.155	-0.376	0.725	0.853	0.078	-0.411	-0.303	-0.486	-0.565	-0.51	-0.402	-0.039	-0.188	0.153	-0.817	-0.638	-0.571	-0.402	0.611	-0.252	0.257	-0.736	-0.463	0.673	-0.7	-0.737	0.842	0.44	0.212	0.425	0.318	0.037	-0.266	-0.284	-0.159	-0.077	0.071	-0.234	0.622	-0.038	0.122	-0.009	0.255	0.436	0.478	-0.066	-0.209	0.134	0.11	-0.424	0.625	0.499	-0.306	0.438	-0.098	-0.068	0.521	0.335	-0.509	0.432	0.781	0.129	0.44	0.425	0.187	-0.437	0.8	0.728	-0.124	0.156	0.216	0.287	0.492	0.15	-0.061	0.008	-0.139	0.616	0.174	0.2	-0.364	-0.135	-0.147	-0.596	0.243	0.512	0.475	-0.313	0.547	0.12	0.769	0.051	0.675	-0.334	-0.854	0.268	0.883	0.616	-0.857	-0.155	-0.021	0.121	-0.816	0.429	-0.526	0.3	0.176	0.528	0.035	0.713	-0.127	0.266	-0.377	0.066	0.583	-0.222	0.139	-0.349	-0.679	0.18	0.914	-0.224	-0.162	0.157	0.695	-0.172	-0.147	-0.283	-0.141	0.297	0.596	0.27	0.094	0.489	-0.013	-0.334	-0.101	0.555	0.462	0.096	-0.538	-0.374	-0.588	0.433	0.488	0.351	0.355	0.587	-0.874	0.37	-0.324	0.085	0.332	0.283	-0.025	-0.29	-0.542	-0.821	-0.539	-0.129	0.267	0.019	0.124	0.28	0.208	-0.317	-0.026	-0.186	-0.573	0.537	-0.021	0.301	-0.784	-0.065	-0.246	0.045	0.393	-0.682	0.392	-0.546	-0.11	-0.459	-0.031	0.1	-0.257	0.027	-0.399	-0.119	-0.223	0.207	0.135	-0.063	0.179	0.063	0.196	0.031	-0.119	0.052	0.121	-0.065	0.129	0.026	-0.319	-0.204	0.234	-0.437	0.223	-0.129	0.754	-0.526	0.148	0.077	0.413	-0.258	-0.113	-0.203	-0.397	-0.086	-0.911	0.225	0.203	0.091	-0.09	0.216	-0.43	-0.541	0.342	-0.344	-0.276	-0.314	0.371	0.089	0.155	0.565	-0.807
SMARCA2	PPI	1	25.842	-5.866	-1.812	-6.85	-0.591	-1.427	-2.526	-3.184	-10.13	11.059	-3.867	0.798	-2.289	-5.565	-2.892	5.334	-11.921	6.605	2.272	17.328	-4.135	-2.636	0.246	1.746	3.227	-4.979	-2.348	1.861	-0.829	0.65	-1.008	-0.235	-1.172	-1.908	1.877	-3.425	0.732	3.541	-0.715	-0.693	-4.349	-0.591	2.912	2.243	4.118	2.052	-3.519	1.643	-0.173	1.636	1.851	-1.245	-4.179	-0.58	0.515	3.013	3.438	-0.658	0.696	0.036	-1.991	-1.611	3.449	-0.398	0.977	2.399	1.538	-1.233	-1.082	-2.357	4.423	-3.137	-1.024	-1.14	-0.963	-2.582	1.708	0.551	0.34	-1.298	2.465	0.136	-0.672	1.501	-2.406	1.017	0.022	-2.136	1.998	2.447	-0.494	2.696	0.13	-1.265	-1.325	0.782	-4.211	2.607	2.709	-0.884	-0.774	1.977	-2.563	2.188	-0.598	0.042	2.001	-0.216	1.27	-1.591	3.96	-1.894	0.482	-1.437	1.268	-3.691	-2.862	0.507	0.232	-0.042	1.506	-1.002	-1.323	-0.982	4.809	-2.462	-1.374	1.195	-3.324	-2.788	-1.728	0.904	0.834	2.175	-1.324	0.545	-0.367	-2.351	0.449	-0.741	1.169	2.066	-2.915	-1.308	1.275	4.026	-0.362	-1.759	0.367	2.005	-0.718	2.743	1.239	2.413	2.255	-4.479	-1.106	-3.22	2.198	0.706	1.251	-0.314	2.285	-0.742	-4.029	-0.725	-2.804	-1.505	-0.115	-0.99	-2.944	2.246	0.961	-1.547	0.404	-2.323	-3.026	-2.556	0.069	-1.849	-0.706	-0.727	1.014	-2.576	1.147	-1.478	0.341	1.14	-2.565	0.081	-1.611	1.043	0.617	-2.37	-1.048	0.641	2.613	2.222	1.204	-0.938	0.546	4.038	1.856	-1.229	-0.883	-0.028	0.449	-0.009	1.376	1.807	-1.823	-0.094	4.132	0.158	-0.264	-0.242	-0.012	2.949	-1.07	-0.065	1.473	1.114	-0.914	2.531	0.445	2.055	0.222	1.48	2.865	2.319	-1.009	-0.045	-1.508	-0.873	1.69	-1.092	-0.142	0.392	-1.041	0.441	2.246	-1.9	-0.574	0.185	0.004	0.602	-1.074	-0.029	-0.067	-1.987	-0.955	1.673	1.387	0.639	-1.695	0.949
FGF9	PPI	1	2.692	-0.532	0.216	-0.323	0.285	-0.281	0.098	0.038	0.275	-0.746	0.408	-0.233	0.671	-0.194	0.305	0.2	-0.18	0.25	-0.318	0.266	0.052	0.336	-0.16	0.033	0.656	0.851	0.26	-0.175	-0.079	0.169	-0.361	0.499	-0.205	0.334	-0.173	-0.056	-0.322	0.225	0.057	0.37	0.106	0.303	-0.368	0.245	-0.086	0.063	0.265	-0.03	0.083	0.116	-0.203	0.024	-0.04	-0.257	0.219	-0.185	-0.394	-0.129	0.3	-0.338	0.599	0.123	-0.052	0.428	0.612	0.382	0.434	0.079	-0.301	-0.449	0.156	0.048	0.269	-0.066	-0.133	-0.238	-0.026	-0.332	-0.097	0.046	0.09	0.078	0.192	0.061	0.196	0.005	-0.118	-0.305	-0.117	-0.119	0.587	-0.041	0.158	0.365	0.15	-0.163	-0.701	-0.08	-0.495	-0.174	-0.276	0.338	-0.034	-0.075	0.155	-0.244	0.305	-0.592	-0.11	0.103	0.024	0.114	0.422	-0.123	-0.714	-0.556	0.166	-0.186	0.095	-0.249	0.216	-0.177	0.036	-0.035	-0.11	0.255	0.048	0.073	-0.441	-0.422	-0.25	0.205	-0.181	0.276	0.228	0.084	0.367	0.283	0.198	0.134	0.064	-0.235	-0.419	-0.215	0.111	0.116	-0.253	0.096	0.364	0.107	0.098	0.331	0.16	-0.342	-0.307	-0.004	0.312	-0.331	0.249	-0.445	-0.069	-0.137	-0.096	-0.481	0.093	-0.072	0.619	0.177	-0.099	0.055	-0.055	-0.187	-0.367	0.285	-0.491	-0.261	-0.111	-0.103	-0.522	-0.263	0.624	0.011	0.31	0.108	0.148	-0.195	0.098	0.079	0.06	0.258	-0.062	0.047	0.272	0.171	-0.292	-0.227	-0.063	0.192	-0.317	0.174	0.595	0.587	-0.411	0.068	0.237	0.228	-0.085	-0.291	-0.317	0.164	-0.349	0.354	-0.523	-0.215	-0.519	0.043	0.246	0.193	0.073	-0.316	0.147	0.065	0.246	-0.109	0.031	0.397	0.055	0.124	0.128	0.089	0.189	-0.163	-0.186	-0.28	0.569	0.295	0.35	0.437	-0.525	-0.215	0.321	-0.142	-0.109	-0.035	-0.041	0.325	-0.288	0.192	-0.61	-0.336	0.35	0.286	0.142	0.207	0.268	-0.322
ZDHHC21	PPI	1	2.331	-0.341	-0.408	-0.22	-0.154	-0.705	0.008	-0.007	0.344	-1.363	0.711	-0.221	-0.089	-0.473	0.595	0.469	-0.354	0.177	-0.371	0.065	-0.696	0.031	0.024	0.566	0.455	0.228	-0.099	-0.418	-0.813	-0.078	-0.297	0.506	-0.101	-0.523	0.088	0.283	0.131	0.461	-0.114	0.016	0.26	-0.202	0.195	0.378	-0.443	0.318	-0.011	-0.106	0.26	0.009	-0.155	0.142	-0.359	-0.192	0.122	0.15	-0.054	0.157	0.357	-0.267	-0.138	-0.565	0.07	0.067	-0.135	-0.309	0.163	0.145	-0.274	-0.089	0.05	0.106	-0.108	0.521	0.327	0.18	0.37	0.264	0.323	-0.532	0.194	0.004	0.399	0.014	0.136	-0.038	0.411	0.143	-0.193	-0.467	0	0.348	-0.299	-0.063	0.452	-0.046	0.058	-0.487	-0.14	-0.035	0.016	-0.057	-0.481	0.224	0.05	0.245	0.211	-0.04	-0.059	0.177	0.024	0.104	0.44	-0.214	0.01	0.268	-0.239	0.395	-0.159	-0.036	0.136	-0.184	0.132	0.177	-0.057	-0.294	0.023	-0.397	-0.535	-0.148	0.15	-0.135	-0.399	-0.207	0.186	-0.041	0.012	-0.149	0.063	-0.252	0.122	0.21	0.219	0.068	-0.238	-0.141	-0.049	0.258	-0.13	-0.258	0.349	0.083	0.112	-0.283	-0.039	-0.248	0.229	0.029	0.234	0.302	-0.671	0.2	0.288	0.174	-0.047	-0.067	-0.012	0.047	-0.647	0.076	-0.104	-0.09	-0.23	0.172	-0.083	-0.045	-0.334	0.307	0.001	0.267	0.179	0.326	0.008	-0.137	-0.135	-0.434	0.355	-0.101	0.476	0.048	-0.013	-0.038	-0.131	-0.148	-0.008	-0.089	0.227	-0.375	-0.074	0.027	0.23	-0.124	0.313	-0.036	-0.207	-0.335	-0.089	-0.088	-0.306	-0.06	-0.088	-0.562	0.048	-0.047	-0.117	-0.06	0.105	0.576	0.385	-0.045	-0.217	0.035	0.07	-0.134	-0.248	0.275	-0.058	0.077	0.205	0.003	0.349	0.069	-0.259	0.262	-0.221	-0.048	0.001	-0.109	-0.274	-0.155	0.167	-0.182	0.205	0.069	-0.115	-0.18	0.069	0.394	-0.089	0.012	0.243	-0.452	-0.271	-0.246	-0.129	0.132
LARP4	PPI	1	10.526	1.857	-0.526	0.255	-0.34	0.223	0.103	0.041	0.571	0.953	0.558	0.446	0.301	-0.759	0.761	-0.28	1.183	0.554	0.514	0.46	1.62	0.625	-0.535	0.672	0.171	1.322	-0.357	-0.428	-0.441	0.56	-0.083	0.844	-0.283	0.313	-0.213	-0.248	-1.071	-0.311	-1.228	-0.246	0.411	0.386	0.294	0.792	-0.602	-0.054	0.291	-0.3	-0.484	1.212	0.383	-0.043	-0.565	-1.668	-0.19	-0.937	0.253	0.525	-0.476	0.429	0.237	0.283	0.035	-0.401	0.247	0.557	1.011	0.626	-0.072	0.3	-1.192	-0.764	-0.035	0.188	-0.081	-0.531	0.142	0.595	0.469	0.277	1.188	-0.832	-0.867	0.778	-0.074	0.007	-0.126	0.769	-0.861	0.003	0.192	-0.35	-0.001	0.132	-0.651	0.789	-0.34	-0.027	-0.542	0.553	1.601	0.29	0.102	-0.499	0.182	-0.704	0.441	-0.134	0.114	-0.165	-0.074	-0.193	-0.744	-0.613	0.015	-0.698	-0.325	-0.208	0.522	1.024	-0.136	0.194	-2.125	-0.743	-0.128	0.738	0.57	0.412	0.724	0.902	1.284	-0.181	-0.449	0.041	0.387	0.493	0.42	0.871	-0.392	0.407	0.461	0.388	0.136	-0.294	0.095	-0.339	-0.306	-0.548	-0.922	0.191	0.494	-0.432	-0.513	0.352	0.858	-0.013	-0.032	0.624	0.141	0.266	-1.067	0.017	-0.257	-0.216	-0.754	0.002	-0.182	0.386	-1.237	-0.838	-0.354	0.501	0.731	1.73	0.675	0.794	0.246	-0.637	-0.781	-0.287	-0.472	-0.159	-0.595	-0.457	-0.134	-0.8	-0.627	0.847	0.944	0.698	0.951	0.145	0.56	-0.291	1.025	0.308	0.756	0.375	-0.323	-0.696	0.093	-0.777	0.222	0.453	-0.14	-0.426	-1.101	-0.232	-0.144	-0.404	0.529	-0.101	-0.531	-0.489	0.013	-1.363	-0.114	-0.118	0.509	0.142	-0.084	0.154	0.084	0.499	0.549	-0.113	0.026	0.414	0.355	0.83	0.516	-0.631	1.211	-1.423	0.295	0.65	0.703	0.929	-0.053	0.1	0.229	-0.002	0.506	0.253	-0.098	0.294	0.216	-0.061	0.612	-0.186	-0.164	-0.443	-0.092	0.01	0.21	0.57
CCNA2	target	1	6.186	-1.889	-0.567	-0.622	0.23	-1.248	-0.01	0.025	-0.125	-1.086	0.137	-0.229	-0.395	-0.372	-0.864	-0.285	0.212	-0.099	-0.511	0.912	0.139	-0.89	0.042	-0.424	0.203	0.134	-0.615	0.41	-0.031	0.006	0.597	0.058	0.392	-0.319	-0.609	-0.601	0.316	0.234	-0.805	0.313	0.63	-1.75	-0.065	-0.711	0.791	0.56	-0.624	0.165	-0.754	0.274	-0.885	0.35	-0.01	-0.251	0.141	0.22	0.278	0.037	0.22	0.126	-0.012	-0.533	-0.308	-0.152	0.821	-0.175	-0.382	0.473	0.317	0.715	0.398	0.109	-0.311	1.206	-0.146	-0.072	-0.544	0.011	-0.04	0.277	0.524	-0.005	0.435	-0.178	0.636	0.963	-0.246	1.224	0.319	0.507	-0.332	-0.095	-0.686	-0.45	-0.004	0.984	-0.003	0.771	0.618	-0.017	0.647	1.042	-0.115	-0.188	0.372	0.382	-0.461	-0.484	0.281	-0.198	0.406	0.046	-0.684	0.118	-0.204	0.315	0.29	-0.981	0.356	-0.353	-0.204	-0.125	-0.464	-0.875	0.188	-0.094	-0.184	-0.426	0.244	-0.436	0.744	-0.573	0.306	0.367	-0.179	0.066	-0.291	0.233	0.087	0.465	-0.094	0.077	0.485	-0.254	-0.071	0.312	-0.519	-0.527	0.484	0.413	0.065	-0.044	-0.093	0.442	0.607	0.361	-0.63	-0.557	-0.28	-0.036	0.359	-0.157	0.335	-0.186	-0.59	0.093	0.467	0.402	0.007	0.348	-0.074	-0.369	-0.259	0.335	-0.643	-0.069	-0.24	-0.096	-0.867	-0.3	-0.375	-0.327	0.537	0.562	-0.425	0.285	-0.477	-0.081	-0.181	-0.435	-0.027	0.059	-0.141	-0.167	0.646	0.056	0.694	-0.088	0.435	-0.556	-0.119	0.404	0.473	0.016	-0.166	-0.936	0.265	-0.061	0.197	-0.527	-0.285	-0.029	-0.253	-0.446	-0.868	-0.058	-0.368	0.054	0.131	0.151	-0.176	0.433	-0.211	0.012	-0.189	-0.675	-0.055	0.162	0.039	1.017	-0.182	-0.506	-0.514	-1.106	-0.159	-0.515	0.485	-0.262	-0.146	0.059	0.528	-0.068	-0.02	0.261	0.263	-0.292	-0.435	-0.664	0.258	0.51	-0.621	-0.631	0.074	0.219	0.913	-0.957
MED21	PPI	1	2.338	-0.478	-0.711	-0.414	-0.177	-0.496	-0.088	-0.483	-0.011	0.301	-0.33	0.476	-0.217	0.086	-0.264	-0.226	-0.246	-0.028	0.096	-0.063	-0.12	-0.508	-0.04	-0.028	-0.259	-0.285	0.435	0.539	0.008	-0.572	0.218	0.448	0.239	0.199	-0.622	-0.781	0.321	-0.14	-0.406	-0.406	0.044	-0.294	0.072	-0.431	0.142	-0.153	-0.218	0.164	-0.164	-0.096	0.259	0.305	-0.208	0.009	-0.3	-0.285	-0.082	-0.359	0.016	0.107	-0.364	-0.314	0.012	-0.17	0.162	-0.132	0.105	-0.211	0.046	0.307	-0.279	0.146	0.018	0.612	0.121	-0.035	-0.21	-0.207	-0.552	-0.122	-0.592	-0.137	0.158	0.169	0.311	0.701	0.383	-0.004	0.449	-0.062	-0.003	-0.28	-0.052	0.028	0.339	0.118	-0.485	0.205	0.306	0.38	0.057	-0.157	-0.129	-0.342	0.325	0.007	-0.103	-0.132	0.86	0.022	-0.178	-0.149	-0.488	-0.113	0.066	0.179	0	0.255	0.249	-0.222	-0.258	0.167	0.12	-0.29	0.304	0.234	0.412	0.055	-0.729	-0.22	-0.579	0.151	-0.039	0.596	-0.237	0.266	-0.013	0.361	0.039	0.309	-0.037	-0.258	0.312	-0.35	0.223	0.039	-0.426	-0.272	0.009	-0.312	0.057	0.266	-0.638	-0.168	0.014	-0.238	0.298	-0.469	-0.244	-0.491	-0.237	-0.125	0.166	0.196	-0.346	-0.387	-0.415	0.329	0.14	-0.127	-0.197	0.254	-0.008	-0.026	0.24	-0.126	-0.09	-0.072	-0.048	-0.263	0.451	0.176	0.042	-0.305	0.277	-0.285	0.225	0.116	-0.352	0.042	-0.259	-0.238	-0.034	-0.082	0.264	-0.345	-0.638	0.109	0.337	-0.428	0.4	-0.03	-0.144	-0.056	0.148	0.326	0.35	-0.279	0.032	-0.028	0.091	0.492	-0.03	-0.019	0.446	-0.109	-0.716	0.023	-0.214	-0.001	-0.282	-0.194	-0.302	-0.131	-0.276	-0.093	0.05	0.202	-0.564	0.132	-0.276	0.286	0.297	0.302	0.313	-0.103	0.399	-0.077	-0.347	0.137	0.025	0.328	-0.029	0.269	-0.202	-0.513	0.46	0.093	-0.21	0.123	0.124	-0.254	0.176	0.098	-0.053	-0.253
FGF1	target	1	2.066	-0.246	-0.161	-0.375	0.425	-0.374	-0.116	-0.226	0.472	0.007	0.491	0.076	0.117	-0.39	-0.016	0.39	-0.11	0.067	-0.103	-0.156	-0.029	0.404	-0.217	0.166	0.085	-0.094	-0.221	0.123	-0.179	0.051	0.325	0.236	0.315	-0.12	0.088	0.282	0.108	-0.144	0.01	0.052	-0.067	-0.041	0.226	0.17	-0.214	0.145	0.573	-0.199	-0.393	-0.567	-0.281	0.275	0.311	-0.075	0.419	0.226	-0.03	0.099	0.341	0.131	0.231	-0.382	-0.39	0.297	0.16	0.165	0.3	-0.222	-0.475	-0.044	-0.047	0.516	-0.264	0.127	0.066	-0.122	0.368	-0.025	0.088	-0.171	0.038	-0.103	0.216	-0.117	0.273	0.556	0.074	0.179	-0.133	-0.261	-0.461	-0.331	0.41	-0.328	-0.174	-0.071	-0.342	0.355	0.108	-0.329	-0.211	0.008	-0.281	-0.069	0.001	0.064	-0.02	0.006	-0.193	0.053	-0.088	0.094	-0.078	-0.029	-0.139	0.335	0.349	0.645	-0.379	0.306	0.4	0.127	-0.382	-0.331	0.073	0.572	0.193	-0.161	-0.433	-0.465	-0.067	0.323	-0.139	0.113	0.594	-0.223	0.411	0.064	-0.134	0.027	0.256	-0.67	-0.176	-0.151	-0.144	-0.121	-0.666	0.15	-0.512	-0.344	-0.179	-0.182	0.117	-0.361	-0.041	0.189	0.113	0.137	-0.027	0.019	-0.099	0.182	-0.251	-0.05	-0.275	-0.3	-0.014	-0.052	0.297	0.423	-0.356	-0.221	0.042	-0.199	-0.204	0.29	-0.158	0.189	0.055	0.527	-0.147	0.068	0.138	-0.214	-0.316	0.275	-0.004	-0.221	-0.1	0.011	0.315	-0.115	-0.08	0.201	-0.127	0.12	0.221	0.148	0.279	0.347	-0.175	-0.089	-0.082	0.37	-0.368	-0.075	-0.448	0.151	-0.14	-0.24	-0.175	0.337	-0.2	-0.057	-0.048	-0.452	0.129	0.363	0.133	0.136	-0.113	0.228	-0.138	-0.036	0.032	-0.255	-0.049	0.186	-0.033	0.351	0.027	0.437	0.074	0.128	-0.027	0.129	0.199	0.182	0.126	-0.163	0.256	0.118	-0.313	0.064	0.399	-0.132	0.113	0.126	0.123	-0.013	0.256	-0.259	-0.229	0.312	-0.494	0.232
CAMK2B	target	1	10.169	-0.393	0.452	-1.601	0.286	0.213	-0.016	2.136	-1.234	-0.362	0.578	0.159	-0.21	-0.147	-0.74	0.607	0.045	-0.488	-1.178	-1.017	0.741	-0.747	-1.828	-0.396	1.275	-0.193	-1.026	-0.495	0.061	0.092	-0.473	0.219	-0.494	0.116	0.392	-0.858	-0.448	0.875	-0.864	0.065	-0.727	0.727	1.227	-2.176	-0.795	-0.414	-0.741	0.302	1.957	-0.404	-0.824	-0.309	0.162	-1.054	-0.022	0.542	-0.252	0.2	-0.826	0.667	0.043	-1.108	0.506	-0.222	1.338	0.175	-1.123	0.311	0.757	0.403	0.36	0.721	0.105	-1.572	0.596	0.394	0.041	0.192	0.358	-0.408	0.526	0.679	-0.827	-0.698	-0.652	0.017	-0.379	0.75	-1.978	0.276	1.687	0.66	-0.004	0.194	0.296	-0.432	-1.314	-0.925	1.208	0.712	0.563	1.465	0.569	-0.782	-0.077	-1.731	0.412	0.091	-0.929	-0.966	0.23	-0.025	-1.242	-0.775	0.427	0.39	1.548	-1.801	-1.468	0.514	1.696	1.273	0.723	-1.498	0.952	0.021	-0.548	0.609	-1.313	-0.853	-1.055	0.413	0.025	-0.18	-0.656	0.381	0.263	-0.389	-0.636	-0.471	2.325	0.4	0.376	-0.69	0.849	2.001	-0.181	0.282	0.405	0.324	-1.169	-0.816	0.485	1.912	-0.379	-0.532	0.33	1.223	0.302	-1.165	-0.974	0.63	0.383	0.895	-0.214	-1.148	-0.546	-1.602	0.165	0.581	-0.844	0.163	0.329	-0.974	0.527	1.001	0.261	0.788	-0.273	-0.735	0.138	-1.402	-1.146	0.084	1.06	-0.174	-1.299	-1.546	-0.904	0.903	0.214	1.101	-1.121	0.179	-0.018	1.305	0.606	-1.451	0.482	-1.745	-0.784	1.147	-0.186	-0.352	-0.204	-1.046	-0.062	0.959	0.096	-0.468	-0.204	0.304	-0.096	-0.153	1.063	-0.35	-0.837	-0.461	-0.937	0.012	-0.277	0.899	0.25	-0.114	1.195	-0.752	0.38	-0.499	-0.191	0.164	0.688	-1.036	-0.005	-1.773	-1.008	-0.671	-0.335	-0.063	-0.513	1.618	-0.8	-0.61	-0.134	-1.099	-0.825	0.285	-0.067	0.744	-1.211	0.101	1.992	-0.831	0.458	-0.805	0.149	-0.228
FNBP1	PPI	1	8.2	-2.439	-1.271	0.43	0.143	-0.33	0.17	-1.229	-1.341	1.973	-0.615	0.116	-0.988	-2.837	0.355	1.587	-0.447	1.232	-0.556	-2.148	0.925	0.477	0.226	0.768	0.595	0.205	-0.362	0.228	0.224	0.152	-0.193	0.563	0.818	0.591	0.723	-0.535	-0.404	-0.508	0.125	0.219	-0.49	-0.013	0.166	0.029	-0.516	-0.786	-0.246	0.464	-0.353	0.768	0.081	0.504	0.596	-0.788	0.095	-0.438	-1.132	0.501	0.031	-0.03	-0.953	0.195	-0.819	0.468	0.445	-0.377	-0.165	0.166	0.807	-0.558	-0.098	0.663	-0.264	0.809	0.079	0.431	-0.287	-0.021	-0.677	-0.125	-0.236	0.188	0.124	0.2	0.206	0.242	-0.239	0.56	-0.333	0.89	-0.602	-0.586	0.586	-0.196	-0.456	0.783	0.708	0.114	0.036	-0.974	-0.898	0.463	-0.376	0.518	0.675	0.485	0.968	0.429	-0.007	0.179	0.077	1.234	0.128	-0.181	-0.039	-0.191	-0.247	-0.301	0.152	0.136	0.059	-0.147	-0.379	0.329	0.166	-0.202	0.896	-0.172	-0.36	-0.278	-0.025	-0.769	-0.153	0.278	0.342	0.372	0.817	-0.317	0.156	0.061	-0.094	0.028	0.69	-0.803	0.671	-0.009	-0.536	0.282	0.605	0.55	-0.759	0.245	0.135	0.324	0.393	0.219	0.182	0.327	0.429	-0.681	0.119	0.41	-0.417	-0.03	0.693	-0.585	-0.524	0.44	-0.757	-0.116	-0.098	0.136	0.71	-0.072	-0.524	-0.281	-0.228	-0.124	-0.185	-0.107	0.223	0.047	-0.257	0.794	-0.019	0.203	-0.133	-0.355	0.403	-1.031	-0.318	-0.877	-0.122	0.156	0.068	0.62	0.521	0.437	0.374	-0.254	-0.093	-0.399	0.232	-0.592	0.505	0.553	0.149	0.051	-0.33	0.236	0.699	-0.915	0.214	0.781	0.912	-0.559	-0.386	0.397	0.273	-0.33	1.308	0.007	-1.076	0.012	-0.899	0.196	1.483	0.084	0.545	-0.843	0.529	0.035	0.225	0.186	0.044	-0.635	0.335	-0.453	-0.074	0.176	0.282	-0.215	-0.812	-0.404	0.458	0.079	1.063	-0.612	0.29	0.001	0.292	0.738	-0.165	0.121	0.485	0.195
LRP2	target	1	47.195	-6.699	-5.5	-4.586	-0.785	-0.376	1.596	9.618	9.068	-17.7	15.124	-0.849	0.059	-11.093	11.133	15.636	0.662	16.837	-0.221	3.588	19.378	24.539	-11.539	14.461	-15.713	-6.66	-0.995	12.459	-9.868	-0.245	4.533	-10.521	25.832	9.6	14.441	-6.914	-16.522	24.222	33.918	-18.643	11.68	-14.648	-11.499	-13.246	-2.71	3.588	-14.299	3.676	-4.132	-4.205	-4.534	9.188	-7.421	2.409	5.53	7.611	-4.313	0.155	7.063	-1.83	1.611	3.082	-5.45	-0.227	-5.137	-4.07	-1.935	3.516	-4.3	6.998	3.975	-1.502	0.96	2.982	-1.958	3.178	-1.31	-4.068	6.115	0.161	0.518	-2.205	-1.821	2.673	5.845	-1.615	3.419	0.07	-0.084	2.066	-2.947	-4.616	-7.168	-3.432	-4.183	0.529	-1.149	-0.407	2.608	1.053	1.005	-1.023	-3.004	-2.704	2.145	1.583	1.344	-0.802	-3.244	-0.072	-0.859	-3.154	-1.236	-1.385	-0.138	0.326	-0.323	-3.545	-4.578	2.453	-1.059	5.811	2.676	3.88	2.273	4.51	-5.622	4.049	1.728	2.685	0.767	6.09	2.383	-0.559	-4.75	9.983	5.926	-1.154	-2.515	0.476	0.764	-2.667	-5.453	12.151	-7.433	0.204	-4.494	12.884	4.128	-1.043	-0.6	-4.12	-3.227	-1.28	-1.915	-2.061	-4.719	0.977	4.107	0.132	-3.206	1.815	-4.779	0.536	-1.854	-0.392	6.811	-3.906	-4.25	-0.332	-1.599	-4.718	-1.595	-2.161	-1.072	-5.309	6.824	0.958	1.097	1.246	1.8	1.417	-6.849	-2.101	1.945	0.772	-0.925	2.646	4.428	-6.233	-0.255	4.981	-4.306	-2.26	-0.189	4.936	2.128	-0.392	0.067	0.741	0.194	4.08	1.868	-0.574	3.198	0.753	-0.939	-1.49	0.936	-2.694	-0.436	2.88	5.247	-4.55	-2.489	4.657	-3.612	-1.262	0.609	2.152	-4.335	3.752	0.378	3.995	3.462	1.143	0.819	-0.728	-3.024	-6.445	-4.996	-0.058	-2.231	-0.353	-1.637	-2.979	4.259	-1.107	0.515	2.74	0.37	-0.736	1.572	3.883	0.756	2.836	1.805	2.673	-1.747	0.313	-4.75	-1.227	0.547	0.245	-2.678	1.319
SAFB	PPI	1	15.265	-1.262	-2.105	-1.309	-0.063	2.988	-0.074	-3.577	-2.085	4.811	-0.307	-0.746	0.2	2.466	3.832	-0.231	-0.228	2.332	0.785	-2.012	1.338	2.158	-2.763	1.533	2.748	3.662	-2.259	-1.258	-1.366	2.94	-1.44	-3.49	3.256	0.643	0.772	2.877	0.189	0.252	-0.895	1.727	2.402	-2.126	2.695	1.414	2.233	1.676	0.987	2.143	1.01	-1.244	1.746	-0.405	1.881	1.729	-2.024	-3.299	-0.278	-1.398	-0.784	-0.174	-0.147	-0.614	0.975	-0.387	-0.237	-0.584	-0.505	1.695	-0.722	2.697	0.592	-0.701	-1.068	0.952	-1.258	1.848	0.731	-0.664	0.267	0.162	0.086	0.623	0.644	0.059	-1.676	0.102	0.231	-0.145	0.035	-0.274	-0.526	1.613	-0.119	0.382	1.216	-0.564	-0.103	0.103	0.025	-1.453	0.31	0.277	0.264	0.359	-0.01	-0.98	1.174	-1.019	-0.852	0.115	-0.576	2.206	-0.213	1.179	-0.675	-1.071	-0.523	0.503	-1.68	-0.047	1.325	-0.056	1.26	0.194	1.389	-0.723	1.457	-1.451	-1.338	-0.796	1.037	0.139	-1.145	0.129	-0.651	0.559	0.683	0.494	-0.008	0.128	-0.159	0.178	0.774	0.068	-0.507	0.633	-0.233	0.25	-0.994	-0.585	0.976	0.227	-0.122	2.055	0.929	0.592	-0.849	-0.543	-0.727	-0.052	-0.387	0.905	-0.103	0.843	0.491	1.206	-0.436	-0.978	-0.409	-0.665	-0.64	1.166	0.151	0.612	0.133	1.039	0.267	1.233	-0.184	1.238	-0.988	0.788	-0.379	0.441	1.482	1.099	0.257	-0.567	0.033	1.869	-0.392	0.551	-0.506	0.794	0.187	0.76	1.067	-0.221	-0.183	0.654	0.152	1.16	-0.801	0.273	0.64	-0.045	0.328	-0.811	-0.861	0.004	-1.394	0.077	-0.82	0.824	1.692	0.783	0.004	0.183	0.233	0.921	-0.102	0.348	0.462	-1.014	1.153	0.069	0.693	0.216	0.214	0.092	-1.284	-0.781	-0.201	-0.451	-0.401	-0.911	-0.814	-0.224	0.536	1.875	0.334	0.504	-0.612	-1.049	0.359	-0.919	0.573	0.347	0.375	0.558	-0.187	-0.087	0.509	0.647	0.049	0.596
CRNKL1	PPI	1	11.178	-3.28	-3.488	0.307	-0.217	-1.162	0.361	-2.288	-1.286	0.86	-1.166	0.27	0.056	0.799	-0.246	1.2	-0.269	0.767	-0.782	-1.132	0.179	0.499	-0.222	1.535	1.774	-0.665	-0.66	0.296	-0.674	-0.833	-0.624	-0.33	0.893	0.34	0.107	-0.612	0.579	1.126	0.3	0.028	0.158	0.302	1.39	-0.014	0.851	0.873	-1.178	-1.211	-0.714	0.447	-0.972	-0.963	-0.608	0.035	0.735	-1.25	-0.013	0.406	0.989	-0.087	-0.628	-0.045	0.081	0.387	-0.382	-0.884	0.416	2.332	-0.005	-0.349	0.691	-0.023	0.379	0.227	-0.483	0.464	1.084	-0.909	-0.242	0.69	-1.167	-0.391	0.117	1.319	0.414	0.067	0.435	0.324	0.357	0.121	-0.762	-1.019	0.467	0.467	-0.264	-0.266	0.117	-0.232	-0.047	0.419	0.292	0.206	-0.189	-0.382	0.462	0.5	0.017	-0.271	0.112	-0.926	0.457	-0.004	-0.457	-0.07	-1.08	1.104	-0.392	-0.496	-0.62	0.107	-0.233	-0.961	-0.825	-0.765	-0.783	-0.111	-0.852	-0.33	0.998	0.813	-0.888	-0.42	0.046	0.62	-0.186	-1.619	-0.746	-0.359	0.616	-0.311	-0.902	1.426	-0.036	0.708	-1.022	-0.316	0.699	-0.902	0.68	0.409	-1.146	-0.446	-0.224	1.228	0.899	-0.884	-0.385	0.237	-0.468	0.816	-0.396	0.354	-0.214	1.346	0.746	-0.029	0.423	0.558	-1.088	-0.129	0.277	0.239	-0.07	-1.024	0.375	-0.398	-0.182	-0.733	-0.001	-0.395	-1.143	0.07	0.152	0.097	-0.228	0.71	-1.267	-0.334	1.141	0.943	-0.24	0.124	-0.202	-0.636	-0.22	1.006	0.327	-0.97	-0.462	-0.351	-0.321	-0.741	0.002	-0.349	0.149	0.08	-0.442	0.487	-0.399	-0.203	1.271	0.233	-0.678	0.527	-0.376	-1.611	0.412	-0.676	-0.001	-0.564	-0.177	0.327	0.696	-0.142	0.097	1.179	0.252	-0.796	-0.187	1.413	0.26	-0.157	-0.587	0.638	-1.065	0.396	-1.104	-0.338	0.771	-0.439	0.316	-0.094	0.457	1.083	-1.996	0.221	-0.583	-1.054	1.189	-0.378	-0.288	-0.284	-0.23	0.764	-0.111	0.838
NMD3	PPI	1	5.839	-1.624	-1.241	-0.242	-0.52	-1.368	0.644	-0.899	0.781	-0.536	0.196	0.41	-0.368	-0.776	0.245	0.486	0.455	0.273	0.114	0.245	0.683	0.369	0.063	0.905	0.522	-0.308	-0.88	-0.343	-0.366	0.602	-1.051	0.5	0.203	-0.322	0.057	-0.426	-0.409	-0.08	0.294	0.144	-0.577	-0.444	0.22	-0.018	-0.171	0.139	0.147	0.533	-0.594	-0.229	0.275	0.357	0.494	0.47	-0.414	-0.992	0.231	0.726	0.27	-0.462	-0.524	-0.762	0.362	0.09	-0.33	-0.709	-0.68	0.038	0.396	-0.251	-0.021	-0.526	-0.023	-0.162	0.27	0.012	-0.308	-0.036	-0.227	0.013	-0.283	-0.163	-0.424	-1.056	0.143	1.242	-0.095	1.132	-0.27	-0.162	0.208	-0.37	-0.439	-0.157	0.245	-0.016	0.684	0.259	0.527	-0.259	0.199	-1.002	0.017	0.166	-0.489	0.031	0.171	0.137	0.086	-0.403	-0.578	0.027	-0.908	0.315	-0.275	0.265	0.15	0.221	-0.196	-0.024	-0.218	0.18	-0.077	0.88	0.115	0.136	-0.172	0.091	0.359	-0.353	-0.098	0.528	0.275	-0.813	-0.174	-0.555	-0.631	-0.084	-0.354	-0.324	0.711	-0.828	-0.416	0.047	0.664	-0.145	-0.434	-0.405	-0.761	0.807	-0.737	-0.311	0.111	0.709	0.009	0.122	0.196	0.033	0.472	0.03	-0.03	0.065	0.135	-0.216	0.099	0.36	-0.342	0.15	0.188	-0.205	0.032	0.364	-0.254	0.861	-0.377	0.07	0.494	0.211	-0.531	-0.243	0.475	0.258	0.1	-0.783	0.549	-0.045	0.158	-0.391	0.231	0.613	-0.263	-0.043	0.184	-0.856	-0.097	-0.271	0.082	-0.288	0.017	-0.305	-0.058	-0.287	-0.123	0.263	0.457	-0.786	0.699	0.455	-0.37	0.172	-0.63	-0.522	0.172	-0.025	0.647	-0.16	0.228	0.467	0.085	-0.259	-0.564	-0.037	-0.906	0.355	-0.763	0.329	0.086	0.043	0.717	0.442	-0.391	-0.413	0.202	-0.744	0.089	-0.67	-0.472	-0.077	-0.724	0.585	-0.102	-0.075	0.319	0.074	-0.037	-0.256	0.331	0.369	0.13	0.309	-0.404	-0.478	-0.143	-0.082	0.462	0.253
UQCRHL	PPI	1	1.888	-0.898	-0.809	0.211	-0.183	-0.096	-0.37	-1.697	-1.026	2.257	-1.136	-0.214	0.315	1.724	1.882	3.154	-2.853	0.532	-0.164	0.56	-0.681	-0.307	0.624	-0.207	-0.371	-1.161	0.984	0.693	0.937	-0.671	-0.009	0.961	-0.298	0.111	0.285	-0.511	-0.099	0.191	0.132	-0.168	-0.746	-0.097	-0.077	-0.187	0.995	0.627	0.477	0.031	0.266	0.211	-0.115	-0.226	-0.426	0.402	-0.499	-0.666	-0.429	0.095	0.009	0.409	0.063	-0.759	-0.161	-0.642	-0.511	-0.044	0.424	0.26	-0.095	-0.147	-0.242	0.007	-0.188	-0.212	-0.198	0.112	-0.292	-0.346	0.193	0.01	-0.662	-0.218	-0.114	0.037	-0.136	0.048	0.306	0.019	0.298	-0.091	0.077	-0.277	-0.135	0.15	-0.079	-0.485	-0.027	-0.199	-0.353	-0.033	-0.002	-0.079	-0.163	-0.176	0.396	0.536	0.04	0.161	-0.044	-0.141	0.212	-0.018	-0.157	0.081	-0.143	0.028	-0.044	0.22	0.098	0.217	0.253	-0.427	0.134	-0.003	0.14	0.066	-0.079	0.111	0.146	-0.327	-0.452	0.362	0.127	-0.017	0.385	0.078	0.181	0.167	0.281	0.041	0.124	-0.016	0.334	-0.318	-0.013	-0.257	-0.159	-0.243	0.162	-0.037	0.121	0.094	0	-0.054	0.333	0	-0.04	-0.11	-0.381	0.208	0.285	-0.137	-0.127	0.26	0.134	-0.132	-0.01	0.472	0.172	-0.06	-0.023	-0.025	0.016	-0.027	0.018	0.224	0.083	0.357	0.029	0.06	-0.164	-0.123	0.051	0.338	0.079	-0.116	-0.468	0.061	0.316	-0.192	-0.359	0.236	0.013	0.106	0.382	0.305	-0.118	0.103	-0.159	-0.157	0.185	0.334	0.105	-0.187	0.132	0.201	-0.102	0.01	-0.117	-0.016	-0.171	-0.046	-0.004	-0.052	0.211	-0.133	0.234	-0.151	-0.032	-0.014	-0.332	0.071	0.023	0.165	0.018	-0.075	-0.011	0.011	-0.179	0.036	-0.133	-0.156	-0.014	-0.231	0.015	-0.378	0.171	0.07	0.055	0.152	-0.229	0.158	0.001	-0.096	0.451	-0.049	0.252	0.021	-0.212	0.273	-0.213	0.086	0.01	0.124	0.015	-0.138
PPP1R10	PPI	1	16.17	-1.734	5.991	-6.502	0.528	3.293	-0.757	3.512	-9.451	-0.039	-0.644	-2.316	-0.465	-4.325	-1.252	3.167	1.163	-3.857	13.753	-7.643	-3.958	6.873	0.529	-4.989	3.706	-1.918	-3.351	-0.448	0.498	1.867	-2.613	-0.319	-2.66	-0.14	0.974	0.521	-1.788	0.919	-1.05	3.168	-3.973	0.139	-2.896	0.549	-1.068	1.131	-1.356	3.404	-4.695	-3.945	2.269	-0.071	-2.782	1.106	-0.128	4.651	-0.773	-2.563	2.391	1.924	-3.06	-0.466	4.13	-2.913	-0.188	0.298	0.628	0.767	-3.668	1.204	1.138	-1.064	0.636	-0.312	-2.865	3.328	2.752	2.498	0.567	-3.858	2.457	2.432	1.202	0.98	-5.896	-0.456	1.621	0.596	2.488	1.91	2.741	-0.359	-1.183	4.277	2.235	0.952	0.955	3.9	1.051	2.729	-0.534	-1.385	-0.578	1.875	-0.213	0.865	0.792	-0.673	-2.846	0.455	3.345	-0.007	-2.098	3.61	1.339	1.363	0.69	-1.706	-0.623	-0.191	-0.05	-1.48	-0.589	-3.315	0.409	0.021	-0.981	-0.849	1.302	2.056	-4.391	0.309	0.24	-1.433	1.482	1.517	1.365	0.447	-2.271	1.629	-4.618	-1.549	-0.016	-2.28	0.85	-0.982	-0.218	0.894	0.246	-1.938	4.411	-1.312	-1.171	1.44	-0.604	1.264	-1.232	-1.176	-0.793	1.316	-0.753	-1.106	0.666	1.856	-0.889	-1.704	-0.059	-1.173	1.425	-1.639	0.48	-3.763	1.302	0.208	-1.013	1.52	-0.626	0.795	-1.959	2.324	-2.602	-1.255	-0.721	-0.538	0.03	-1.66	1.126	2.681	0.135	-1.309	0.895	-0.173	1.824	-0.099	-0.769	-0.746	-0.494	0.898	-1.245	3.603	0.242	0.08	1.339	1.2	1.149	-1.622	1.365	0.165	1.173	0.209	-1.615	-0.012	0.698	2.289	0.324	0.706	0.568	-0.58	-0.737	-0.377	0.919	-0.618	0.733	-1.442	-0.44	0.503	0.997	0.087	-0.784	-1.372	1.101	-0.105	-1.263	0.295	-1.544	0.165	-0.027	-0.507	0.385	0.043	1.787	0.856	-1.034	-1.635	-0.851	0.277	-0.847	0.733	-1.593	-1.554	0.083	-0.204	0.539	-0.115	-1.058	-0.372
FIGF	PPI	1	4.244	-0.199	-1.105	0.14	-0.367	-0.153	-0.151	-0.063	0.39	0.155	0.042	-0.42	-0.001	-0.44	0.797	-0.199	0.469	0.947	-0.132	0.238	0.549	0.881	-0.95	-0.076	-0.882	-0.159	-0.227	-0.237	0.428	0.625	0.014	0.704	0.913	-0.398	-0.256	-0.107	0.224	0.075	-0.176	-0.003	0.437	0.12	-0.392	0.291	0.435	0.632	-0.291	-0.594	-0.377	-0.189	-0.017	-0.344	0.299	0.035	-0.119	0.112	0.302	0.182	0.136	-0.003	-0.208	-0.456	0.472	-0.402	-0.459	-0.617	0.272	-0.154	0.421	-0.309	-0.166	0.158	-0.369	0.758	0.487	0.118	0.127	0.307	-0.41	-0.001	-1.095	0.737	-0.432	0.236	0.267	0.147	0.253	-0.269	-0.787	-0.25	-0.2	0.017	-0.289	0.092	-0.295	0.404	0.774	-0.3	0.068	0.065	0.4	-0.672	0.413	-0.492	-0.198	0.549	0.198	-0.04	0.112	0.167	0.275	-0.038	-0.305	-0.18	0.294	-0.222	0.421	0.694	0.002	0.127	-0.09	0.198	0.713	-0.646	-0.006	-0.085	-0.214	0.052	0.125	0.037	-0.397	-0.046	0.025	-0.281	0.736	0.554	-0.223	0.287	0.87	-0.312	-0.672	0.446	0.093	0.267	0.282	-0.618	0.418	0.057	-0.02	0.49	-0.096	-0.082	0.142	0.102	0.171	0.526	-0.309	0.247	-0.254	0.514	-0.861	0.077	0.355	-0.398	0.493	-0.001	-0.648	0.061	-0.124	0.112	0.01	-0.384	-0.108	0.063	0.19	0.47	0.607	0.354	0.014	-0.128	-0.129	0.636	0.1	0.235	-0.433	-0.256	-0.222	0.324	-0.234	-0.087	-0.509	0.068	0.46	-0.903	0.414	0.547	-0.158	-0.346	-0.219	0.063	0.674	-0.143	0.037	0.383	-0.051	0.225	-0.185	-0.129	0.195	0.498	0.214	-0.012	0.651	0.342	-0.769	0.155	0.048	-0.147	0.715	-0.245	-0.191	0.054	0.279	0.284	-0.494	0.094	0.037	-0.174	-0.344	0.072	0.461	0.346	0.43	-0.22	0.447	-0.083	-0.253	-0.594	-0.144	-0.208	0.24	-0.342	-0.243	0.365	-0.273	-0.041	-0.293	-0.2	0.5	0.691	0.299	-0.143	0.39	-0.087	0.788	0.056
TDRD1	PPI	1	16.056	-2.911	-2.341	1.291	0.05	-2.001	1.434	-0.637	3.555	-1.058	1.267	0.325	-1.634	-3.82	0.414	0.736	0.669	0.25	-0.327	0.007	1.094	-0.357	0.812	-0.852	0.182	0.965	0.159	0.596	0.189	-1.605	-0.639	0.528	-0.117	0.096	0.91	-1.473	0.106	-0.537	0.029	0.826	-1.225	0.741	0.182	-0.666	-0.289	0.458	0.19	-1.228	-1.047	-0.437	-1.009	-1.086	0.247	-1.625	0.022	-0.588	-0.57	-0.478	0.201	0.282	0.405	-1.968	-0.049	0.423	-0.327	-2.426	-0.124	-0.632	-0.961	0.277	0.508	0.71	-0.714	-0.243	0.312	-0.51	0.984	-0.396	1.182	1.799	-0.791	-1.014	0.439	0.301	-0.664	-1.36	1.368	-0.593	-1.19	-0.018	-0.098	-0.187	-0.024	0.57	-0.542	2.631	-0.861	-0.475	-0.697	-0.984	0.638	0.727	-0.453	0.258	1.548	0.634	-0.494	-1.424	0.269	0.046	-0.346	-1.738	0.198	2.151	0.505	-0.433	1.884	-0.297	1.865	-1.114	0.189	1.486	-1.711	-0.001	0.822	1.901	0.664	0.902	-0.033	-1.477	1.189	0.79	0.139	-0.243	1.768	-0.348	1.712	-0.777	0.294	0.174	-0.635	1.513	-1.261	-0.553	-0.388	0.688	1.117	1.439	-0.528	2.08	-0.881	-0.612	-0.647	0.665	0.121	-0.276	-0.534	0.558	0.964	-1.189	0.792	0.744	1.459	-0.018	-0.137	-0.59	-2.01	-0.519	-0.258	-0.932	-0.659	-0.13	1.751	-0.667	0.465	-0.173	0.021	-1.488	0.612	2.163	-0.888	0.511	-0.935	-1.857	-1.507	-1.168	0.363	-0.392	0.152	1.076	1.389	-0.441	0.262	-0.471	1.296	1.538	1.653	-0.089	1.191	1.973	-0.272	-0.727	0.699	0.398	0.481	1.072	-0.006	1.14	-0.32	-2.518	0.519	-0.138	-0.866	-0.184	0.74	1.604	0.408	0.819	-0.021	0.079	-0.668	-1.462	-0.753	-0.153	-0.21	0.732	-1.169	-0.526	1.091	0.445	1.058	1.3	0.086	1.942	-0.165	1.215	-0.891	-1.119	-0.563	0.184	-0.11	1.084	0.737	-1.457	-0.043	-1.194	-0.517	0.343	-1.471	0.864	0.968	-1.518	0.584	0.077	-1.334	-0.212
HIST3H2A	PPI	1	1.983	-0.769	-0.504	-0.399	-0.032	-0.193	-0.155	-0.054	-0.218	-0.523	0.183	-0.05	0.313	0.348	0.506	-0.306	0.381	-0.056	-0.006	0.004	-0.408	-0.379	-0.343	0.276	0.817	-0.629	-0.248	-0.098	-0.418	-0.064	0.149	-0.314	-0.111	-0.287	-0.353	-0.304	0.159	-0.494	0.198	0.461	-0.668	0.033	-0.315	0.136	0.202	-0.137	0.415	-0.587	-0.347	-0.316	0.239	-0.392	0.01	-0.338	-0.392	-0.058	-0.098	-0.17	0.73	-0.422	-0.022	0.357	0.209	-0.548	-0.554	0.108	-0.722	0.503	0.109	0.466	0.568	0.059	-0.124	0.049	-0.293	0.211	0.824	-0.295	-0.354	0.804	-0.47	0.061	0.167	-0.074	0.231	-0.298	-0.289	0.099	0.327	-0.728	-0.293	0.328	-0.201	-0.141	-0.577	0.149	-0.329	-0.439	0.003	0.066	0.034	0.427	-0.152	-0.33	0.276	0.506	-0.035	-0.24	-0.794	-0.22	0.015	-0.871	0.161	-0.612	-0.377	-0.99	-0.359	-0.207	-0.3	0.657	0.02	-0.13	0.2	-0.21	-0.373	0.677	-1.802	0.926	0.246	0.063	-0.157	0.386	-0.711	0.25	0.144	0.529	0.309	0.341	1.398	-0.194	0.244	0.887	0.379	-1.073	-0.21	-0.01	1.033	0.236	0.38	-0.653	-0.353	0.135	-0.314	-0.192	0.389	0.479	-0.688	-0.579	0.057	0.489	-0.382	-0.35	0.139	1.325	0.643	0.181	-0.091	0.114	-0.565	-0.466	0.399	-0.336	-0.675	-0.14	-0.287	0.349	0.073	-0.399	-0.019	0.225	-0.181	-0.411	0.191	0.628	0.351	-0.129	0.213	-0.22	-0.024	-0.059	-0.118	-0.097	0.35	0.366	0.642	0.548	0.265	1.184	-0.335	-0.532	-0.555	-0.138	-0.336	0.152	-0.329	-0.457	-0.446	0.213	0.219	0.186	-0.251	0.675	-0.408	-0.305	0.538	0.565	-0.355	0.025	0.639	0.327	-0.233	0.219	0.333	-0.033	0.53	-0.311	-0.387	0.127	-0.455	0.017	-0.013	0.09	0.657	-0.293	-0.002	0.092	0.351	0.208	-0.165	-0.435	-1.204	0.05	0.549	-0.506	-0.528	-0.426	0.113	-0.207	0.241	0.068	0.14	-0.521	0.016	0.133	-0.092	0.403
LIMS3	PPI	1	1.221	-0.379	-0.433	-0.18	-0.072	-0.163	-0.037	0.049	-0.103	-0.258	0.169	-0.087	0.038	0.107	0.295	0.064	0.059	0.275	0.105	-0.091	0.387	0.025	-0.177	0.296	0.091	-0.024	-0.222	-0.042	-0.344	-0.222	-0.027	0.012	0.164	-0.129	0.095	-0.193	0.158	-0.046	0.141	-0.216	0.055	-0.183	0.053	-0.109	0.032	-0.203	-0.317	0.001	0.156	-0.145	0.014	0.117	0.213	-0.619	-0.011	-0.278	0.131	-0.041	0.053	-0.087	-0.381	-0.192	0.266	-0.091	0.426	0.178	0.182	-0.049	0.404	0.09	-0.288	0.26	-0.164	0.05	0.034	-0.173	0.116	-0.297	0.014	0.004	-0.009	0.101	0.098	-0.003	0.359	-0.036	0.122	0.08	0.083	0.234	0.143	0.017	-0.121	0.046	0.046	0.018	-0.273	0.039	-0.07	-0.086	-0.043	-0.18	0.245	-0.046	0.115	-0.05	-0.052	-0.262	-0.083	0.159	0.188	0.005	-0.217	0.25	-0.007	-0.309	-0.01	-0.146	0.041	-0.176	0.118	0.152	0.024	-0.27	0.086	0.029	-0.159	-0.183	-0.005	0.032	-0.037	-0.218	0.278	-0.13	-0.385	-0.039	0.193	-0.08	0.105	-0.079	-0.38	0.471	0.323	0.027	0.05	-0.081	-0.073	-0.06	0.039	-0.097	0.249	0.013	0.037	0.096	0.097	0.155	-0.016	0.14	-0.056	-0.111	-0.234	-0.215	-0.028	0.21	0.018	-0.122	0.037	0.2	-0.135	-0.22	-0.013	0.027	-0.02	0.25	0.197	0.231	0.323	0.122	0.354	-0.103	-0.055	-0.068	0.064	0.061	-0.058	0.224	0.317	-0.05	-0.279	0.162	0.247	0.129	-0.144	-0.08	-0.007	0.362	-0.012	-0.219	-0.038	0.034	-0.023	-0.198	0.16	-0.053	0.241	-0.062	-0.301	0.177	-0.006	-0.074	0.001	0.035	-0.119	0.433	0.081	-0.209	0.354	-0.129	0.062	0.15	0.415	-0.139	-0.181	0.076	0.323	0.019	0.108	0.074	0.246	-0.096	0.242	0.024	-0.405	0.343	0.032	0.343	-0.256	-0.022	-0.011	-0.201	-0.038	0.113	0.187	-0.117	0.081	-0.295	0.145	-0.189	0.267	0.182	-0.16	-0.024	-0.077	-0.157	0.223	-0.072
PKMYT1	target	1	8.52	-0.625	-0.733	-3.375	0.234	-0.404	-0.722	2.595	-2.686	-1.022	0.421	0.113	0.862	0.391	-0.569	-1.309	-0.352	-0.219	-3.035	-2.17	-1.069	1.614	0.068	-1.203	-0.213	-1.031	0.459	-0.6	1.071	-0.443	-1.221	-0.725	0.519	-0.791	0.746	0.444	0.3	-0.178	-0.291	1.305	0.729	-0.448	-0.744	-0.025	0.036	-0.342	0.62	0.506	-0.527	-0.191	0.273	0.243	0.277	0.342	0.076	-0.137	-1.736	-0.539	-0.698	-0.518	0.01	1.027	-0.863	-0.782	1.442	-0.845	1.304	-0.108	0.01	0.453	0.002	0.808	0.194	-0.739	0.76	0.144	-0.252	0.427	1.626	-0.282	0.637	-0.431	0.731	-0.662	1.367	0.258	-0.633	0.934	-0.492	0.908	-0.354	0.864	-0.039	0.313	-0.498	1.135	-0.344	-0.468	-0.251	0.11	0.497	-0.039	0.014	-0.145	0.593	-0.36	0.819	0.495	-0.773	-1.586	-0.614	0.493	-0.199	-0.51	-0.591	0.053	0.246	-0.895	-0.493	0.056	0.757	-0.838	0.104	0.411	-0.201	0.087	-0.203	0.832	-0.105	-1.366	0.145	-0.816	0.493	0.467	0.225	-0.055	-0.13	-0.033	-1.596	0.312	0.276	0.1	0.442	0.281	0.159	0.056	0.3	1.087	0.989	-0.013	0.236	0.046	0.247	0.099	-1.245	-0.635	0.52	0.783	-0.733	-0.817	0.496	0.476	1.03	-1.371	-0.19	-1.177	-0.86	-0.296	1.233	0.083	-0.623	-0.525	-0.101	-0.085	-0.244	-0.781	-0.88	0.436	0.117	-0.134	0.703	0.09	-0.607	-0.231	-0.055	-0.089	-0.552	-0.56	-0.416	0.459	0.108	-0.189	-1.299	-0.169	-0.403	-0.699	-0.341	-1.342	-0.116	0.398	0.133	0.106	-0.364	-0.089	-0.421	-0.059	0.036	-0.204	-0.397	-0.49	0.632	-0.525	0.459	-0.104	-0.772	0.072	-0.436	-0.659	-0.357	0.386	1.325	0.321	-0.816	-0.661	0.079	-0.026	1.011	0.192	-0.055	-0.066	-0.151	-1.071	-0.168	0.775	-0.591	-0.246	-0.583	-0.55	-0.663	0.227	-0.595	0.192	0.206	0.706	-0.134	-0.318	-0.066	0.851	0.231	0.08	-0.362	-0.044	-0.569	0.355	0.286	-0.062
CXCR1	PPI	1	4.285	-0.28	-1.836	-0.498	0.333	-0.772	-0.038	1.266	1.683	-2.084	1.026	-0.144	-0.179	-0.788	0.852	0.41	-0.678	-0.77	-0.955	0.084	-1.818	-0.395	0.932	0.519	-0.458	0.077	-0.049	-0.033	-0.302	0.122	0.231	-0.35	-1.117	-1.19	-0.028	0.111	0.465	0.331	0.027	-0.341	0.42	-0.462	0.427	-0.225	-0.327	0.359	-0.529	0.078	-0.544	0.432	-0.219	0.358	-0.576	-0.212	0.229	-0.01	0.312	-0.342	-0.398	-0.151	0.595	-0.615	0.554	-0.132	-0.149	-0.148	0.206	0.081	0.131	0.022	-0.531	0.344	0.018	0.108	-0.334	0.382	-0.122	-0.199	-0.16	-0.478	0.421	-0.205	0.033	-0.095	0.145	0.742	-0.712	0.955	-0.201	0.241	-0.649	-0.447	-0.764	-0.29	0.064	0.262	0.763	0.629	0.681	0.094	-0.26	0.206	-0.607	0.446	0.266	-0.066	0.001	-0.264	0.105	-0.262	0.261	0.773	0.833	-0.241	-0.401	-0.266	-0.153	-0.357	0.317	0.382	-0.186	-0.611	-0.659	0.111	0.149	-0.117	0.087	0.174	0.026	0.197	0.093	-0.291	-0.414	0.062	0.064	-0.425	0.373	-0.516	0.343	0.029	0.286	0.342	0.313	-0.143	-0.053	-0.111	0.102	-0.028	-0.03	0.229	0.347	-0.48	-0.062	1.092	0.078	-0.077	0.632	0.223	0.088	-0.056	-0.194	-0.238	-0.153	-0.131	0.119	1.043	-0.475	0.136	0.226	-0.342	0.688	0.053	0.799	-0.397	0.483	-0.255	0.404	0.254	-0.152	0.466	-0.209	-0.223	0.042	0.692	-0.032	0.157	-0.055	-0.496	-0.416	-0.417	-0.014	0.189	0.45	-0.13	0.206	0.371	0.255	-0.47	0.758	0.139	0.148	0.554	0.538	-0.505	0.766	-0.097	-0.102	0.067	-0.017	0.214	0.187	-0.29	-0.358	0.433	-0.376	0.089	-0.162	0.157	0.328	0.787	-0.5	0.986	-0.594	0.391	0.344	0.056	0.088	-0.195	-0.379	-0.112	-0.78	-0.342	0.085	-0.632	-0.153	-0.513	0.411	-0.04	-0.116	-0.195	0.019	-0.295	-0.348	-0.044	-0.88	-0.195	-0.174	0.211	-0.024	-0.116	0.023	0.422	-0.208	-0.064	-0.481	-0.191
ARHGEF10L	PPI	1	20.118	-2.556	-2.007	-4.267	0.784	-1.578	-1.07	0.483	-0.39	-1.999	-0.003	-0.255	0.858	1.52	1.219	-0.121	-1.873	0.183	-0.633	-0.639	-0.675	-0.954	0.41	-2.245	-0.776	-0.959	0.332	-0.103	1.253	-1.053	0.674	-0.357	-0.951	0.758	0.652	0.08	0.174	0.985	0.556	-0.897	0.168	0.075	-0.915	0.234	0.761	0.746	-0.885	-0.592	0.563	-2.841	1.387	-0.502	1.155	0.996	-1.162	-0.391	-0.884	-0.437	-0.895	0.108	0.83	-0.108	1.665	-0.003	-0.159	0.146	0.024	-0.102	1.221	-1.427	-0.407	-0.48	-1.26	0.695	0.788	-1.88	1.232	0.615	-1.464	-0.351	0.471	2.052	-0.517	-2.627	0.268	1.252	-0.77	0.413	1.24	-0.388	-1.063	0.437	0.372	-1.773	1.491	-1.411	2.107	1.2	0.28	-0.4	0.784	-0.092	0.034	-0.232	-1.638	-0.555	-1.186	1.123	1.216	0.145	1.897	-0.289	0.751	-0.199	1.328	-0.625	-0.918	-0.104	0.574	-0.553	-1.057	0.724	1.549	0.794	-0.845	0.746	-1.974	-0.228	0.96	0.607	0.19	0.477	-1.197	0.765	1.549	0.279	0.441	0.052	-1.307	0.014	0.091	-1.29	0.532	-1.102	1.114	0.296	-0.28	1.691	-0.08	0.185	-0.209	-0.138	0.741	0.654	1.62	-1.159	-0.196	-0.441	2.147	0.552	1.074	2.253	-1.143	-1.25	-1.363	1.116	-0.366	1.004	-0.425	-1.938	0.287	-0.903	-1.035	2.636	-0.844	1.129	-1.075	0.47	-0.019	-2.313	0.409	0.71	-0.383	-1.245	0.473	1.674	-0.956	-0.061	0.166	0.419	-0.027	1.044	0.648	-0.164	-0.832	-0.379	0.495	-0.943	0.624	-0.801	0.488	-0.83	-1.792	-0.741	0.784	-1.152	0.605	0.083	1.415	0.249	-1.632	0.571	-0.772	0.583	-0.805	1.138	-0.885	1.319	1.306	0.901	0.556	0.509	1.173	-0.816	0.154	-1.08	-0.201	-0.653	0.855	-0.292	0.819	-0.273	-0.826	0.569	-0.872	0.363	-1.268	0.715	-0.661	-1.931	-0.634	-0.418	0.632	-1.494	-2.562	-1.344	-0.789	2.049	1.025	0.383	1.524	1.308	-1.309	-1.785	-0.178	0.682
CRY2	PPI	1	8.794	-0.762	-1.292	-1.816	0.989	-0.677	-0.178	1.703	-0.922	-1.003	-0.256	-0.602	0.668	1.112	-0.09	-0.749	0.405	-0.864	-0.392	0.242	1.27	-1.222	-0.702	-0.711	-0.062	0.634	0.33	0.439	-1.618	0.415	0.148	-0.009	-0.217	-0.528	-0.406	-1.068	-0.207	0.381	0.029	0.639	0.189	0.538	-0.3	0.313	0.606	0.55	-0.238	0.12	0.786	-0.558	-1.062	0.705	0.667	-0.632	-0.252	-0.566	-0.829	0.652	0.642	-0.329	-0.321	-0.1	-0.404	-0.051	0.778	-0.266	0.46	-0.496	-0.212	0.764	-0.516	0.631	0.565	0.828	-1.148	1.46	-0.526	-0.174	-0.26	0.694	-0.965	-0.913	-0.267	-0.512	0.45	0.283	-0.007	0.71	0.152	0.182	0.032	-0.969	0.333	-0.407	0.098	-0.788	0.879	-0.921	-0.098	0.915	-0.548	-0.275	-0.64	-0.301	0.78	-0.506	0.485	-1.046	-1.043	0.045	0.01	0.44	0.041	-0.164	-0.44	0.318	-0.701	0.166	-0.146	0.067	0.107	0.095	-0.71	-0.558	0.594	-1.119	-0.384	-0.544	0.881	-0.095	1.023	-0.781	0.166	0.094	-0.563	-0.936	-1.324	0.928	0.529	-0.697	0.085	0.695	-0.234	-0.056	0.804	-0.222	1.871	0.611	-0.053	-1.136	0.942	-0.489	0.834	1.102	0.731	-0.118	0.762	0.561	-1.282	-0.434	-0.219	0.504	0.371	-0.783	-0.55	-0.533	-0.135	-0.347	0.394	-0.801	0.052	-0.577	-0.735	-0.716	0.09	-0.887	0.347	0.236	1.053	0.521	-0.033	-0.009	0.081	0.151	-0.054	-0.042	-0.319	-0.561	-0.119	0.647	0.616	-0.756	1.364	-0.572	-0.301	0.594	-0.691	-0.486	-1.063	-0.793	-0.269	0.214	-0.259	-0.713	-0.954	0.14	0.808	0.418	-0.104	-1.036	0.359	0.532	0.338	-0.081	-0.329	-1.131	-0.131	-0.055	-0.697	-0.106	-0.33	0.02	-1.068	0.29	-0.419	-0.543	-0.425	0.379	0.422	0.042	0.517	-0.851	-0.747	-0.538	0.376	0.144	0.201	0.338	-0.682	-1.184	0.229	0.514	-0.223	0.368	0.4	0.37	-0.669	-0.134	0.264	-0.951	0.281	-0.635	-0.399	-0.331	0.489	-0.07
NDUFA10	PPI	1	4.74	-0.668	-0.259	0.258	-0.264	-0.906	0.075	-0.61	0.409	-1.224	0.473	0.053	-0.184	0.077	0.29	-0.535	0.435	-0.242	-0.336	0.026	-0.243	0.099	-0.114	0.485	0.621	-0.088	0.483	-0.251	-0.347	-0.242	-0.627	0.043	0.64	-0.264	-0.126	-0.461	-0.258	0.318	-0.481	0.581	-0.852	-0.072	0.456	-0.016	-0.177	0.423	0.298	-0.364	-0.505	-0.159	-0.375	-0.033	0.705	-0.319	-0.168	0.059	0.491	0.408	-0.234	-0.176	0.542	0.063	0.162	0.031	-0.277	-0.085	0.716	0.515	0.584	0.024	0.158	-0.26	0.028	0.446	-0.424	-0.011	0.265	0.042	0.045	0.631	-0.519	0.096	-0.58	-0.11	-0.605	0.298	0.485	-0.569	1.019	0.701	-0.305	0.063	-0.092	0.118	-0.511	0.127	0.677	-0.327	0.641	-0.146	-0.833	0.373	-0.656	-0.526	0.365	-0.911	-0.447	-0.268	0.019	-0.443	0.323	0.417	-0.141	0.197	-0.3	0.047	0.091	0.308	-0.315	0.512	-0.404	0.23	-0.158	-0.583	-0.492	0.468	-0.07	0.468	-0.514	-0.11	-0.435	0.45	0.625	0.351	-0.364	0.505	-0.04	0.04	-0.076	-0.08	-0.212	0.788	0.146	-0.717	0.271	-0.29	-0.403	-0.004	-0.283	0.509	-0.111	0.054	0.509	-0.079	-0.123	0.086	-0.107	0.647	-0.547	-0.188	0.239	-0.377	-0.117	-0.172	-0.144	-0.444	0.16	-0.028	-0.25	0.468	-0.212	0.009	0.141	0.389	-0.022	0.148	-0.077	0.532	0.125	0.322	0.119	-0.062	-1.009	0.378	-0.295	-0.761	-0.534	0.326	-0.496	0.257	-0.408	0.325	-0.15	-0.042	-0.097	0.472	0.395	0.365	0.203	-0.537	0.212	-0.102	0.418	-0.454	0.288	0.309	0.182	-0.076	0.105	-0.008	0.005	-0.039	0.199	0.103	-0.373	0.25	-0.353	0.357	-0.273	0.257	-0.438	0.812	0.341	-0.431	0.088	0.681	-0.301	-0.116	-0.194	0.083	0.049	0.204	0.392	-0.068	0.282	-0.29	-0.208	0.254	-0.209	0.008	-0.407	-0.184	-0.789	0.431	0.045	-0.669	-0.063	0.298	-0.47	0.257	-0.286	0.155	-0.231	0.283	-0.238	0.06
GRB10	PPI	1	8.196	-0.67	-2.15	-2.044	-0.405	-0.932	-0.097	0.36	0.368	-0.953	0.334	0.291	0.236	-0.688	0.008	-0.469	-0.052	0.413	-0.587	0.341	-0.044	-0.095	-0.416	-0.151	-0.933	0.319	-0.423	-0.773	-0.203	0.15	-0.682	1.148	0.526	0.836	0.103	-0.904	-0.067	-0.73	-0.179	-0.222	-0.238	0.791	-0.183	1.215	0.143	0.248	0.188	0.249	-1.258	-0.94	0.489	-0.016	-0.126	1.083	0.303	0.201	0.915	0.016	0.013	-0.312	0.266	-1.293	0.442	-0.38	0.289	-0.222	0.092	-0.507	-0.037	-0.201	0.103	0.048	0.662	0.462	0.148	-0.488	0.901	0.783	-0.31	-0.538	-0.1	-0.67	-0.282	-0.171	0.39	-0.034	-0.46	0.287	0.014	0.316	-0.534	0.384	-0.885	-0.122	-0.179	0.639	0.257	0.089	-0.411	0.581	0.147	-0.52	-0.559	0.015	0.169	-0.009	0.438	-0.122	0.615	-0.193	1.041	-0.146	-0.12	-0.36	0.211	-0.098	-0.077	0.805	-0.325	-0.666	-0.853	-0.228	1.128	-0.829	0.125	0.108	0.169	-0.845	0.052	-0.063	0.068	0.793	0.842	1.355	-0.067	-0.033	-0.35	0.576	-0.367	-0.187	-0.314	-0.157	-1.449	-0.448	0.143	-0.538	0.015	0.302	-0.027	0.557	-0.608	0.079	-0.319	0.445	-0.777	-0.662	0.165	0.118	0.468	0.069	0.111	0.412	0.119	-0.45	0.356	0.281	0.324	0.866	-0.102	-0.837	-0.934	0.241	0.815	-0.269	0.134	-0.383	1.027	0.175	-0.29	0.894	0.769	-0.714	-0.416	0.382	-0.56	-0.021	0.012	0.875	-0.393	-0.501	-0.192	0.121	0.906	0.088	0.653	0.2	-1.017	-0.267	-0.254	-0.381	0.965	1.039	0.73	-0.267	0.031	0.538	-0.793	-0.699	0.658	-0.256	-0.375	0.24	-0.402	0.75	0.045	0.016	-0.309	0.135	0.67	-0.286	0.275	0.056	-0.409	-1.569	0.353	-0.252	-0.344	0.634	-0.024	0.185	0.506	-0.094	-0.3	0.827	-0.631	0.103	0.11	0.016	0.053	-0.389	-0.416	0.437	0.33	0.065	0.339	-0.381	0.221	0.396	0.301	-0.894	-0.352	-0.194	-0.396	0.117	-0.304	0.332
UCHL5	PPI	1	4.279	-1.617	-0.988	0.186	-0.386	-0.906	-0.084	-1.401	0.302	0.305	-0.17	-0.219	0.091	-0.034	0.386	0.916	-0.769	0.23	0.066	0.249	0.348	-0.38	0.395	0.014	0.561	-0.454	-0.046	0.217	0.084	-0.093	-0.254	0.57	0.108	0.629	-0.064	-0.526	-0.62	-0.479	0.015	0.067	0.319	-0.027	0.362	-0.184	-0.526	0.069	-0.23	-0.31	0.525	0.25	-0.529	0.269	0.135	-0.207	-0.343	-0.046	-0.461	-0.212	-0.115	-0.018	-0.07	0.087	-0.331	0.727	-0.231	-0.467	0.295	0.357	0.259	-0.698	0.387	-0.305	0.297	0.381	-0.585	-0.064	0.288	0.25	0.589	0.455	0.255	-0.104	-0.027	0.643	-0.008	0.393	0.371	-0.105	0.09	-0.236	-0.111	0.542	-0.651	0.251	0.119	0.261	0.055	0.304	0.3	-0.715	-0.176	-0.166	0.147	-0.376	-0.3	-0.326	-0.065	0.315	0.084	-0.305	-0.463	0.341	-0.425	0.03	0.216	0.411	0.404	-0.167	0.351	0.166	-0.404	-0.421	0.102	-0.134	0.138	-0.208	-0.163	0.42	0.247	-0.094	0.295	-0.212	0.781	-0.418	0.205	-0.33	-0.545	-0.148	0.069	0.145	-0.288	-0.295	-0.123	0.09	-0.141	-0.18	0.152	0.427	0.007	-0.336	0.424	-0.263	0.375	0.635	0.088	0.075	0.105	0.005	0.602	-0.018	0.394	0.369	0.244	-0.157	0.32	1.022	0.029	0.011	-0.236	0.014	-0.245	-0.317	0.355	0.375	-0.291	-0.058	0.001	0.634	0.221	0.317	0.232	-0.591	-0.11	-0.634	-0.173	-0.378	0.323	-0.756	-0.182	-0.065	-0.274	-0.133	-0.264	-0.04	0.234	-0.404	0.502	0.07	-0.512	-0.182	-0.12	0.4	-0.357	0.333	0.234	-0.317	0.054	-0.306	0.085	-0.564	-0.143	-0.204	-0.155	0.658	0.304	0.064	0.453	0.04	0.005	0.127	-0.185	-0.151	0.317	0.212	0.594	0.308	-0.267	-0.131	0.234	-0.504	0.134	0.353	-0.258	0.17	-0.072	-0.285	0.058	-0.038	0.255	0.419	0.268	-0.136	0.039	-0.535	-0.013	0.775	0.098	-0.201	0.456	0.058	-0.067	0.061	0.247	-0.582	-0.19	-0.555
NOTUM	PPI	1	6.869	-1.26	-1.424	-1.339	0.52	-0.58	-0.418	1.477	-1.571	-1.566	1.057	-0.372	0.714	-0.108	-0.098	-0.691	-0.226	0.498	-1.08	-1.282	-0.568	0.869	0.747	0.081	-0.582	-0.504	0.113	0.231	0.536	1.141	1.289	-0.96	-0.2	1.411	-0.61	0.383	-0.838	-0.612	1.064	-0.308	-0.534	0.125	0.296	0.979	-1.17	0.354	0.255	-0.085	0.52	0.887	0.21	-0.481	0.836	0.17	0.597	-0.238	0.904	0.102	-0.002	-0.498	-0.449	0.953	0.601	-0.662	-0.656	-0.375	0.683	0.045	-0.045	-0.325	0.036	-0.109	0.422	0.506	0.517	0.813	-0.429	-0.97	0.172	0.429	-0.014	1.061	-0.272	-0.156	-0.351	-0.38	-0.314	-0.591	-0.302	-0.197	0.17	-0.227	0.221	-0.043	0.404	-0.266	0.181	0.548	-0.18	-0.274	-0.025	0.465	0.02	-0.324	0.362	-0.299	0.056	-0.707	-0.347	-0.604	-0.582	0.284	-0.708	-0.482	-0.585	0.025	0.424	-0.719	-0.074	-0.016	-0.308	-0.291	-0.551	0.608	0.253	0.128	0.522	-0.01	-0.157	0.557	-0.255	0.358	0.577	0.356	0.174	-0.266	-0.379	0.346	0.334	-0.502	1.41	0.519	0.681	-0.092	0.535	0.707	0.395	-0.884	-0.244	0.346	-0.103	-0.133	0.766	-0.607	0.293	0.649	-0.179	-0.318	-0.388	-1.203	-0.024	0.302	0.519	-0.709	-0.035	0.74	-0.208	-0.239	-0.676	0.05	0.293	-0.525	-0.389	1.196	-0.645	-0.358	-0.084	0.292	0.274	-0.377	-0.192	-0.089	-0.466	-0.084	0.877	-0.432	-0.123	-0.861	-0.112	0.072	-1.102	-0.43	0.283	-0.252	-0.058	0.026	0.133	0.589	-0.47	0.519	0.613	-0.093	-0.823	-0.011	0.851	-0.29	0.239	-0.328	-0.112	-0.101	0.218	-0.146	-0.601	0.778	-0.02	-0.254	-0.127	-0.414	-0.394	0.17	0.487	0.403	-0.205	-0.195	-0.676	-0.684	-0.531	-0.196	-0.246	0.221	-1.261	-0.246	0.244	-0.407	0.699	-0.594	-0.271	-0.025	0.251	-0.604	0.567	0.295	0.241	0.899	-0.286	0.49	-0.027	-1.176	-0.078	-0.737	0.252	-0.157	0.489	0.383	0.043	-0.082
IGFBP4	PPI	1	3.433	-0.852	-0.196	-1.791	0.061	-0.194	-0.288	-0.01	-0.442	-0.995	0.266	-0.25	-0.078	0.583	-0.04	-0.08	0.121	0.158	-0.065	-0.083	0.469	0.505	-0.886	-0.446	-0.34	-0.488	-0.115	-0.123	0.056	0.177	0.234	-0.579	0.608	0.075	-0.176	0.499	0.059	-0.387	-0.018	0.583	-0.545	-0.101	-0.146	0.006	0.358	0.067	-0.149	-0.413	-0.166	-0.206	-0.439	0.45	-0.061	-0.48	-0.229	-1.003	-0.232	0.295	-0.371	-0.213	-0.319	-0.798	0.112	0.235	0.407	0.124	0.072	-0.059	-0.317	-0.243	0.074	0.355	0.254	-0.071	-0.226	0.118	-0.159	-0.201	0.006	0.074	-0.084	0.126	0.221	0.633	0.376	0.244	0.466	0.103	0.034	0.352	0.547	0.308	-0.093	0.535	-0.129	0.565	0.217	0.494	-0.106	-0.15	0.498	-0.238	-0.705	-0.3	0.158	0.286	-0.083	0.833	-0.342	0.186	0.05	-0.134	-0.228	0.568	0.402	0.001	-0.479	0.023	-0.019	0.021	0.235	-0.132	-0.012	-0.341	0.503	-0.179	-0.066	-0.397	0.092	-0.434	0.294	0.292	-0.409	0.18	0.359	0.525	-0.032	0.148	-0.15	0.275	-0.365	0.047	0.575	0.306	-0.063	0.202	0.528	0.202	0.41	-0.044	0.125	0.631	0.154	0.479	0.106	0.193	0.167	-0.562	-0.166	0.195	-0.058	-0.464	-0.197	0.13	-0.061	-0.169	0.133	0.149	0.337	-0.245	0.216	-0.278	-0.211	0.501	0.613	0.146	-0.446	-0.011	-0.284	0.228	0.299	0.148	-0.196	-0.334	0.451	-0.13	0.467	0.223	0.246	-0.173	-0.177	0.189	0.185	-1.001	-0.421	-0.233	-0.175	-0.416	-0.209	-0.054	0.395	-0.151	0.002	-0.306	-0.109	-0.061	0.264	-0.022	-0.098	0.24	0.088	0.067	0.193	-0.189	-0.152	0.11	0.161	0.267	0.082	0.095	0.066	-0.033	0.603	-0.332	-0.01	0.194	0.036	0.54	0.029	0.391	-0.413	0.095	0.027	-0.38	-0.301	-0.325	-0.457	0.208	0.189	0.493	0.201	0.401	-0.031	-0.862	-0.275	0.184	0.385	-0.022	-0.96	-0.206	0.001	-0.562	-0.071	-0.113	0.019	0.06
H3F3A	PPI	1	1.842	-0.133	-0.396	-0.049	0.389	-0.495	0.016	-0.307	-0.234	-0.365	0.077	-0.045	0.223	0.248	-0.1	-0.115	0.386	0.024	-0.002	0.025	0.035	-0.13	-0.155	0.233	0.501	-0.003	-0.471	-0.201	-0.517	-0.357	-0.076	0.085	0.374	-0.274	-0.347	-0.438	-0.148	-0.076	-0.076	0.193	-0.351	0.106	0.264	0.24	-0.034	-0.05	-0.086	-0.111	0.305	0.522	0.186	-0.148	-0.016	-0.327	-0.443	0.08	-0.595	0.002	0.648	-0.466	-0.127	0.185	-0.136	-0.128	-0.255	-0.184	0.413	-0.083	0.112	0.209	-0.098	0.072	-0.288	-0.4	-0.055	-0.027	0.235	0.764	0.018	0.02	0.039	0.495	0.033	0.072	-0.022	0.561	0.365	0.646	0.194	0.307	0.007	0.604	-0.359	-0.479	-0.105	-0.489	-0.159	-0.445	-0.098	-0.039	-0.016	-0.036	-0.264	-0.31	-0.158	0.233	-0.287	0.408	-0.004	0.232	-0.027	-0.582	-0.398	0.606	-0.131	0.181	0.388	0.475	-0.116	-0.091	-0.125	-0.476	-0.196	0.617	0.09	-0.333	0.097	-0.332	0.184	-0.432	-0.155	-1.026	-0.242	0.49	0.196	-0.184	-0.035	0.07	-0.653	-0.846	0.006	-0.353	0.107	-0.557	-0.027	-0.075	-0.633	0.192	0.406	0.741	0.009	-0.471	-0.374	0.218	-0.037	0.175	0.233	-0.105	-0.165	0.118	-0.774	0.184	0.113	-0.187	0.989	-0.297	0.149	0.215	-0.898	0.014	0.033	-0.712	-0.996	-0.321	0.383	0.367	-0.149	0.478	-0.983	-0.642	-0.37	0.18	0.064	0.015	0.347	-0.054	0.285	0.248	-0.063	-0.67	0.21	0.268	0.458	0.703	-0.097	-0.292	-0.147	0.566	-0.612	-0.114	-0.651	-0.366	-1.01	0.56	-0.325	-0.109	-1.212	-1.019	-0.137	0.053	0.043	-0.323	0.553	-0.831	0.279	-0.307	-0.55	0.078	0.646	-0.743	-0.118	0.739	0.248	0.455	-0.905	0.832	0.187	0.217	-0.813	-0.503	0.582	-0.539	-0.507	0.097	0.01	-0.425	-0.077	-0.896	0.806	1.035	0.11	0.169	-0.154	0.316	-0.34	-0.506	0.102	-0.605	-0.778	0.568	0.065	-0.95	0.214	-0.223	-0.077	-0.429
STK17A	target	1	6.405	-1.269	-0.972	-0.361	-0.439	0.859	-0.369	-0.472	-0.478	-0.003	-0.453	0.321	-0.195	-0.963	-0.281	0.764	-0.772	0.266	-0.222	-1.98	0.003	0.488	0.052	0.065	1.228	-0.76	0.236	-0.312	-0.046	0.174	-0.793	-0.249	-0.507	-0.427	0.093	0.526	-0.288	-0.159	-0.649	0.515	0.494	0.015	-1.177	-0.056	-0.14	0.281	-0.114	-0.416	0.164	0.298	0.225	-0.589	-0.164	-0.247	-0.848	-0.061	0.257	-0.254	0.102	0.19	0.4	0.423	0.71	-0.53	-0.652	-0.652	0.061	0.764	-0.684	0.631	0.349	0.402	0.792	-0.384	0.035	-0.692	0.113	-0.645	-0.769	0.124	1.403	0.715	-1.015	1.304	-0.801	0.261	0.076	0.325	-0.175	-0.721	0.312	0.481	0.6	-0.208	0.594	0.001	-0.551	0.259	-0.723	0.626	-0.16	-0.858	0.593	-0.062	0.303	0.555	0.144	0.054	0.183	0.297	-0.503	0.278	0.038	0.065	-0.307	0.129	0.016	-0.585	-0.751	0.672	0.032	0.541	0.141	0.552	-0.718	0.255	0.362	-0.662	0.361	-0.065	-0.547	-0.417	-0.64	-0.806	-0.116	0.101	-0.684	-0.186	0.641	-0.068	0.738	0.038	0.376	-0.606	0.95	-0.177	-0.214	0.188	0.166	0.572	-0.41	0.883	0.046	-0.35	-0.332	0.298	0.422	0.254	-0.253	0.352	0.163	0.091	-0.59	-0.435	0.262	0.082	-0.108	0.183	1.116	-1.031	-0.266	-0.349	-0.182	0.167	0.213	0.904	0.388	0.176	-0.732	-0.589	0.104	0.348	0.07	0.692	-0.26	0.224	-0.827	0.384	-0.162	0.464	-0.221	0.478	0.051	-0.188	-0.496	0.314	0.134	0.401	-0.043	-0.876	-0.024	0.117	0.354	0.392	-0.081	-0.405	-0.433	-0.851	-0.104	-0.313	0.009	0.106	0.517	0.214	-0.408	0.009	0.125	-0.657	-0.324	0.779	-0.366	-0.004	-0.406	0.236	-0.036	0.096	0.728	-0.026	-0.068	-0.105	-0.296	-0.006	0.131	-0.032	0.003	0.01	-0.002	0.756	1.114	0.276	0.244	-0.229	0.233	0.033	-0.214	0.043	0.341	0.53	0.212	-0.472	-0.036	0.325	0.024	0.204	-0.451	-0.301
PTPN5	PPI	1	8.497	-0.936	-0.629	-0.778	0.524	-0.448	-0.885	1.588	-1.945	0.179	-0.637	-0.258	0.05	-1.021	-0.411	-0.47	-1.271	0.963	-1.737	-3.004	-1.33	1.569	0.472	0.665	0.398	0.845	0.435	-1.419	0.208	0.066	0.663	0.108	0.147	0.183	0.902	1.473	-0.205	0.099	-0.043	0.25	0.503	0.524	-0.822	0.209	-1.929	-0.094	-0.787	0.1	0.478	-0.235	-0.142	-0.07	-0.021	0.583	-0.347	0.059	0.156	-0.94	0.072	-0.462	0.734	0.512	-0.596	-0.468	-0.171	0.502	-0.82	-0.037	-0.052	-0.232	-0.119	0.417	0.562	1.199	0.075	0.34	-0.802	0.393	-0.677	0.508	-0.082	-0.248	0.53	0.395	-0.968	0.116	-1.296	0.754	-0.445	0.216	-0.096	-0.689	0.564	0.018	0.554	-0.371	0.498	0.593	0.73	0.811	0.055	-0.595	0.49	-0.162	0.804	-0.453	0.38	0.238	0.709	0.273	-0.412	0.502	0.565	0.079	1.001	0.1	0.418	-0.222	-1.239	0.472	0.353	-0.9	0.203	-0.986	0.461	-0.351	-0.134	0.136	-0.674	-0.395	-0.207	0.559	-0.628	0.39	0.23	0.353	-1.246	0.298	0.298	-0.716	-0.285	0.443	0.299	1.388	1.407	0.731	0.181	0.161	-0.034	1.215	-0.397	1.062	0.215	-0.269	0.992	0.683	0.208	0.971	-0.613	0.13	0.267	-0.628	-0.108	0.186	-0.11	0.1	-0.347	0.43	-0.254	0.14	-0.359	1.125	0.681	-0.118	0.159	-0.186	-1.25	0.966	0.428	-0.004	-0.917	0.015	-0.6	0.115	-0.641	0.03	0.181	-0.514	-0.042	-0.223	-0.892	1.407	-0.262	-0.167	-0.358	0.426	-0.139	-0.88	0.276	-0.439	0.187	-0.609	0.356	-1.044	0.586	-0.901	0.288	0.62	-0.248	-0.008	0.003	-0.437	0.133	0.306	0.161	0.241	-0.057	0.233	0.407	-0.501	0.159	-0.108	-0.238	-0.501	-0.742	0.4	-0.584	-0.664	0.592	0.379	-0.143	0.107	-0.59	-0.369	-0.367	-0.813	0.7	-0.558	0.819	0.085	0.459	-0.314	-0.985	-0.513	0.709	-0.156	-1.081	0.33	-0.497	-0.109	-0.217	0.097	0.42	0.339	0.156	0.269
WDR25	PPI	1	7.158	0.083	-0.516	-1.744	-0.073	-0.171	-0.238	1.574	0.454	-1.244	1.15	0.074	0.273	0.55	0.747	-0.281	-0.013	0.776	0.471	-0.263	0.669	0.221	-0.905	-0.069	-0.185	0.136	-0.791	0.179	0.148	0.091	0.468	0.171	0.595	-0.794	-0.094	-1	1.1	-0.205	-0.615	-0.447	0.623	0.426	-0.269	1.068	0.47	0.499	0.288	0.049	-0.887	0.543	0.531	-0.328	0.719	-0.104	0.557	0.788	-0.254	-1.143	0.278	0.782	-0.437	0.141	0.953	0.259	-0.005	0.148	0.899	0.361	0.39	-0.358	0.735	0.308	-0.148	-0.243	0.365	-0.878	-0.2	-0.032	0.399	0	1.364	0.038	-0.307	0.019	0.027	0.332	-0.14	0.947	0.098	0.537	0.03	-0.28	0.416	-0.179	0.884	-1.161	0.677	0.011	-0.17	-1.077	0.284	-0.608	-0.229	-0.547	-0.285	0.7	-0.129	-0.078	-0.649	0.195	0.061	-0.789	0.399	-0.552	-0.106	-0.169	0.203	-0.08	0	0.031	0.081	0.058	0.001	0.386	-0.216	0.13	-0.413	0.308	-0.034	0.932	0.477	-0.347	0.294	-0.575	0.29	-0.132	0.63	1.319	-0.263	0.514	-1.032	-0.292	-0.145	-0.421	-0.584	1.44	-0.884	0.046	0.387	0.035	0.012	-0.146	-0.926	0.072	-0.527	-0.873	-0.088	-0.576	-0.678	0.24	-0.129	0.195	-0.194	0.305	0.203	-0.419	-0.204	0.126	0.228	0.527	0.085	0.474	0.283	0.571	0.765	-0.629	0.263	0.166	-0.515	-0.32	0.04	-0.004	0.182	-0.977	0.52	-0.349	0.453	-0.037	0.04	-0.109	-0.242	-0.299	-0.462	-0.391	0.274	-0.312	-0.003	0.5	0.131	-0.052	0.266	-0.197	-0.341	0.494	-0.394	-0.783	0.044	0.068	0.755	0.769	-1.107	0.914	-0.949	-0.13	-0.029	0.789	-0.004	-0.162	0.091	-0.51	-0.631	0.201	-0.346	-0.272	-0.03	0.554	0.459	0.857	0.19	-0.721	-0.265	0.672	-0.205	0.812	-0.477	-0.086	-0.135	0.417	-0.126	-0.258	-0.394	0.48	-0.286	0.386	0.199	0.381	0.192	0.183	-0.021	0.025	-0.533	0.038	-0.191	0.115	0.833	0.37
SRF	PPI	1	9.668	3.602	-0.654	-2.177	-0.48	2.202	0.139	2.319	-2.115	-0.047	1.117	-1.777	-0.219	1.707	0.391	0.819	-0.534	-1.15	5.353	0.231	0.877	-3.241	-1.953	1.694	-1.033	1.519	0.645	0.876	1.295	-0.404	1.714	0.549	-0.568	1.169	0.243	0.812	-0.318	-0.882	0.381	0.282	0.269	0.553	0.254	1.164	0.863	0.494	1.371	-0.393	0.686	0.324	1.831	-0.183	-0.401	0.064	-0.347	0.488	0.035	1.26	0.356	1.359	0.034	0.366	0.27	0.506	-0.13	0.024	0.792	-0.009	-0.438	0.859	-1.157	-0.673	-1.118	-1.054	-0.375	-0.878	0.931	0.004	0.215	0.714	0.87	0.132	-0.635	-0.357	-0.12	-0.179	-0.176	-0.32	-0.258	-0.598	0.156	-0.478	0.564	1.205	-0.41	-0.856	-0.901	0.665	-0.343	0.038	1.301	1.25	0.254	1.338	0.269	1.081	-0.217	-0.486	-0.188	0.218	0.473	-1.006	0.243	0.28	0.838	0.205	0.713	1.469	-0.901	0.142	0.011	-0.341	-0.522	-0.722	0.406	-0.361	-0.488	0.904	1.016	0.252	-0.814	0.655	0.138	-0.173	-0.622	-0.106	1.112	-0.643	-0.5	-0.473	0.1	-0.782	0.503	-1.113	-0.35	-0.896	0.297	1.776	0.206	-0.204	0.003	0.175	-0.044	-1.019	0.243	0.482	0.211	-0.174	-0.54	-0.257	1	0.284	-0.746	-0.493	-0.344	0.681	-0.55	0.771	-0.684	0.032	0.372	-0.434	-0.076	-0.598	0.389	0.974	-0.518	-0.055	-0.627	0.511	-0.43	-0.725	0.246	-0.205	-0.145	-0.086	0.354	-0.147	-0.184	-1.073	0.581	-0.703	0.753	-0.046	-1.271	0.79	-0.092	0.31	-0.414	0.005	-0.515	-0.037	-0.483	0.466	-0.269	-0.545	0.384	-1.031	0.339	-0.112	-0.297	0.539	-0.364	-1.187	0.222	-0.274	0.459	0.126	-0.652	-0.201	0.055	0.003	0.531	-0.436	-0.285	-1.179	-0.784	0.022	-0.168	0.099	0.57	-0.117	-0.165	0.551	-0.117	0.555	0.884	-0.167	0.888	0.155	1.09	-0.457	0.397	0.407	0.821	-0.159	0.356	-0.108	-0.378	0.126	-0.339	1.268	0.322	-0.314	0.33	0.245
KRT23	PPI	1	6.268	-1.515	-1.35	-0.207	-0.206	-0.215	0.059	-1.685	-0.451	0.353	-0.634	0.11	-0.043	-0.142	-0.316	0.004	0.533	0.486	1.553	-1.128	-0.161	1.052	0.008	0.106	0.088	-0.322	-0.048	0.263	0.13	0.093	0.333	0.705	-1.022	-0.255	0.734	0.183	0.081	-0.398	0.526	0.306	0.059	0.494	0.197	-0.203	0.01	-0.838	0.591	0.156	-0.028	0.28	-0.045	-0.013	0.837	0.226	0.011	-0.803	0.752	0.624	0.423	-0.36	-0.407	-0.51	0.929	0.082	0.169	0.012	-0.274	-0.564	0.17	0.27	-0.129	-0.546	0.179	-1.012	-0.342	-0.048	-0.709	-0.53	-0.225	-0.128	-0.36	-0.133	-0.208	0.659	-0.057	0.006	0.559	-0.558	0.58	0.433	0.497	-0.124	0.174	-0.327	0.136	0.051	-0.387	0.675	0.563	-0.181	-0.729	-0.226	0.322	-0.336	0.128	-0.481	0.27	0.511	0.529	1.187	0.885	-0.003	-0.937	-0.592	-0.807	0.365	0.567	0.448	0.323	-0.397	-0.023	0.075	0.325	0.222	-0.946	1.41	0.192	-0.06	-0.463	0.152	-0.567	0.91	0.185	0.539	-0.673	0.105	0.327	-0.715	0.737	-0.185	0.19	-0.364	0.493	-0.066	-0.335	-0.519	0.626	-0.079	0.209	0.36	0.062	0.031	-0.709	-0.076	-0.668	-0.046	-0.582	0.543	-0.717	0.193	0.042	1.295	0.047	-0.12	0.057	1.073	-0.247	-0.676	0.389	-0.074	-0.499	-0.06	-0.13	0.608	0.016	-0.269	-0.294	-0.41	0.134	-0.232	0.281	0.733	0.618	1.267	-0.492	0.484	-0.335	0.688	-0.934	-0.607	-0.214	-0.353	-0.368	-0.051	0.063	-0.905	0.171	0.186	-0.453	0.381	-0.348	-0.493	-0.604	-0.101	-0.296	-0.496	0.923	-0.129	0.266	-0.019	0.278	0.696	0.143	0.158	0.092	-0.663	-0.432	-0.397	-0.183	-0.565	-0.51	-0.294	0.692	0.326	-0.507	-0.62	-0.792	-0.419	-0.249	0.547	0.515	0.011	-0.823	-0.256	-0.934	-0.249	-0.392	1.326	-0.899	0.838	-0.073	0.199	1.073	-0.01	-0.228	-0.091	0.541	0.079	0.282	-0.39	0.904	-0.075	0.477	0.615	-0.114	-0.06
PASK	target	1	21.376	-1.247	-2.531	-2.545	0.856	0.355	0.955	2.121	0.021	-4.014	0.64	0.179	1.457	3.055	-0.936	-1.892	-0.297	-0.389	-1.235	0.576	1.774	1.419	-2.027	-2.876	0.564	0.9	1.701	0.524	0.775	0.576	-0.661	-0.003	0.435	0.663	-0.483	0.439	0.466	-0.491	0.923	0.61	1.649	-0.782	-1.585	0.196	1.635	-0.616	0.157	-1.014	0.609	-1.304	-0.063	-1.73	0.307	1.086	0.178	-0.822	0.082	0.582	-0.356	0.57	-0.032	-0.063	-0.289	0.258	-1.149	-0.079	0.275	-0.092	-0.339	-1.45	1.053	0.967	0.913	2.008	2.614	0.112	-1.567	-1.73	0.463	-0.197	-0.654	-0.671	-0.681	1.561	-2.318	-0.116	-0.641	0.169	0.245	-1.876	0.42	-0.136	0.079	-0.508	-0.499	-0.144	0.724	0.692	0.323	0.183	0.533	-0.274	-0.987	-0.482	-1.047	0.592	1.009	2.02	1.596	1.178	0.23	1.174	1.252	-0.599	-0.738	0.343	-0.765	-2.87	-0.345	0.904	1.536	-0.208	0.439	-0.155	0.437	1.896	-2.308	0.123	0.532	1.122	-0.256	0.078	-0.293	-1.335	0.109	-1.177	0.692	1.41	0.595	-0.871	1.023	0.622	0.634	-0.525	-0.355	-0.445	0.468	0.356	0.019	-1.214	0.593	-0.388	0.506	-0.94	-0.672	-3.003	-0.539	0.352	-0.149	-1.742	0.466	-0.792	0.516	-2.261	-0.365	1.056	0.002	-0.704	1.146	-0.548	1.14	0.335	-0.103	-0.884	0.055	1.177	0.042	0.537	-0.06	0.19	-1.992	1.281	0.639	-1.307	2.626	-2.043	-0.51	-0.932	-0.099	-0.047	1.999	0.22	0.609	1.799	0.083	-1.184	-1.92	0.563	-0.527	1.307	-0.011	-1.414	1.119	-1.182	-0.356	0.971	-0.094	0.008	0.113	-0.371	-0.774	0.866	-0.206	-0.869	0.15	0.627	-0.859	-2.313	-0.787	-0.49	-1.01	0.047	-0.093	-0.597	-0.783	2.179	1.106	0.841	-0.557	-0.62	1.262	-1.792	0.002	1.053	2.029	1.6	1.068	0.69	0.919	-0.89	1.62	1.285	1.813	0.269	-0.029	-1.095	2.375	0.819	1.069	0.965	1.619	0.226	0.649	-1.553	0.217	-0.398
BMPR1A	target	1	6.222	-1.439	-1.367	-0.604	-0.368	0.94	0.572	-0.082	1.444	-2.039	1.312	0.085	-0.107	-0.874	0.284	1.031	-0.657	0.143	-0.406	-0.175	-0.253	0.215	-0.715	0.402	0.719	0.066	0.094	-0.33	-1.095	0.031	-0.148	-0.073	0.946	-0.55	0.396	-0.918	-0.174	0.296	0.091	-0.477	-0.143	-0.19	-0.351	-0.085	-0.589	0.028	-0.528	-0.681	0.412	-0.404	-0.121	-0.026	0.458	-0.252	0.351	-0.421	-0.085	0.665	0.449	1.118	0.08	-0.182	-0.093	-0.246	0.806	-0.609	-0.445	-0.012	0.091	-0.136	-0.278	0.077	-0.322	0.054	0.601	-0.883	0.013	-0.006	-0.032	-0.612	0.267	0.443	-0.835	0.604	0.061	-1.193	0.099	0.908	-0.742	0.48	0.009	0.903	0.291	0.429	0.026	0.754	-0.575	-0.451	0.674	0.053	0.053	0.078	-0.358	0.068	-0.625	0.211	0.2	0.168	0.319	0.091	-0.241	0.432	0.406	0.363	-0.246	0.248	-0.24	0.285	-0.242	0.002	0.459	0.739	0.588	0.233	0.104	0.857	-0.722	-0.025	0.168	-0.183	-0.178	0.324	0.144	-0.097	0.32	-0.684	-0.164	0.848	-0.577	0.021	0.234	0.044	-0.595	0.233	-0.278	-0.608	0.262	-0.875	0.069	0.18	-0.141	0.065	0.945	-0.542	-1.529	-0.539	-0.792	-0.229	0.179	0.139	0.328	-0.521	0.662	0.329	0.547	-0.004	-0.678	-0.689	0.966	-0.229	0.812	-0.043	0.293	0.169	0.01	-0.191	-0.243	-0.427	-0.26	-0.447	0.238	-0.064	0.333	0.433	-0.818	0.008	0.352	0.872	0.158	-0.333	0.242	-0.394	-0.821	0.085	-0.385	-0.144	0.745	0.496	-0.199	-0.769	-0.004	0.811	0.066	0.625	0.655	-0.246	0.695	-0.536	0.9	0.273	-0.799	0.527	-0.64	-0.828	0.117	-0.283	-0.528	0.458	0.719	0.158	0.446	0.241	0.48	-0.535	-0.534	-0.06	-0.407	-0.002	-0.165	-0.007	-0.005	-0.089	0.438	0.362	0.268	0.079	0.056	0.665	0.018	-0.511	0.428	0.251	0.213	0.333	-0.041	0.333	-0.517	0.537	0.372	-0.013	0.529	-0.45	-0.087	-0.289	0.284	-0.481
DDX49	PPI	1	7.038	-1.774	-1.426	-0.325	-0.154	-0.836	0.1	-1.129	0.692	-0.794	-0.397	-0.091	0.346	1.063	-0.918	-0.241	0.782	0.182	-0.212	-0.351	-0.106	-0.133	-0.429	0.663	1.584	-0.398	0.236	-1.146	-1.498	-1.003	0.358	0.073	-0.363	-0.524	-0.182	-0.534	1.031	0.456	0.126	0.185	-0.25	-0.115	-0.322	-0.152	-0.501	0.019	-0.161	-0.327	-0.422	0.254	0.346	0.672	-0.083	-0.183	-0.265	0.688	-0.499	0.075	0.627	0.045	0.476	-0.778	-0.435	0.059	0.075	-0.347	0.391	-0.68	-0.364	-1.19	0.668	-0.324	0.498	-0.09	0.073	-0.155	-0.215	-0.636	-0.033	0.837	-0.068	0.058	-0.384	-0.811	0.129	0.35	-0.256	-0.595	-0.984	-0.58	1.802	0.009	-0.431	-0.207	0.218	0.151	-0.53	0.309	-0.314	-0.434	0.312	0.444	0.105	-0.151	-0.496	0.234	-0.042	0.65	0.1	-0.375	0.272	0.485	0.522	-0.543	0.354	0.541	-0.663	-0.237	-0.878	-0.246	0.317	0.403	-0.032	0.682	-0.148	0.076	-0.29	0.169	-0.038	0.805	-0.237	0.165	-0.113	0.006	-0.391	-0.031	-0.868	-0.594	-0.641	0.175	-0.11	-0.008	1.435	0.929	-0.254	-0.036	1.292	1.143	1.042	0.57	-0.627	-0.371	-0.491	0.031	-0.246	0.539	-0.313	0.001	0.234	-0.072	-0.098	0.192	-0.269	0.539	0.043	-0.231	-0.242	-0.017	-0.381	-0.054	0.18	-0.185	0.095	0.134	0.768	0.296	0.169	0.055	-1.206	0.421	-0.001	0.679	0.454	-1.142	-0.185	-0.356	-0.14	1.117	-0.48	-0.034	0.937	-0.589	0.421	0.488	0.019	0.41	0.184	0.568	-0.644	-0.384	-0.235	0.159	0.928	0.49	0.713	-0.109	0.89	0.023	-0.164	-0.29	0.749	-0.456	0.961	-0.376	-0.487	0.327	-0.173	0.156	-0.28	-1.023	0.189	-0.755	0.883	-0.222	-0.406	-0.138	-0.1	-0.613	0.171	-0.234	-0.235	0.84	0.51	-0.43	-0.845	-0.066	0.189	-0.612	0.596	-0.401	0.299	0.344	0.725	0.403	-0.1	0.243	-0.048	0.3	0.002	0.011	-0.216	-0.255	-0.12	-0.348	0.671	0.444
DDX1	target	1	9.211	-2.71	-1.107	-0.129	-0.068	-1.123	1.61	-0.655	0.674	-1.952	0.394	-0.655	0.202	-0.576	0.313	1.602	0.288	-0.439	2.865	-0.301	0.143	0.753	0.488	0.591	1.575	-0.933	-0.783	-1.19	-0.265	-0.124	-0.492	-0.016	0.254	0.476	-0.457	-0.873	-0.833	-0.77	0.353	0.224	0.258	-0.755	0.501	-0.184	-0.003	0.213	0.878	-0.608	-0.206	0.088	-0.128	0.196	-0.535	-0.812	-0.27	-0.164	-0.485	-0.299	-0.123	0.13	-0.03	0.342	-1.203	1.095	-0.145	0.53	1.261	0.132	0.169	-1.184	0.614	-0.036	0.65	-0.011	0.443	-0.178	-0.428	-0.399	0.455	-0.008	-0.302	0.253	-0.337	0.541	-0.223	-0.498	0.335	-0.264	0.487	0.099	0.323	-0.374	0.709	0.545	0.917	0.524	0.027	-0.002	-0.703	-0.583	-1.017	-0.532	-0.711	0.701	-0.318	-0.84	0.266	-0.529	0.545	-0.087	-0.286	0.186	-0.377	-0.516	0.172	-0.885	-1.032	-0.543	-0.117	-0.981	-0.09	0.733	0.607	0.295	-0.442	0.534	-0.146	-0.465	0.201	0.517	0.166	-1.094	-0.014	0.678	-0.105	0.058	0.689	0.522	0.248	1.435	1.184	-0.63	0.723	0.924	-0.107	-0.461	0.214	0.236	-0.091	-0.072	-0.06	0.119	-0.215	-0.37	-0.116	1.334	-0.531	-0.999	-1.106	-0.492	-0.683	-0.898	0.261	0.939	0.236	0.376	0.718	0.224	-0.017	0.257	-0.711	0.723	-0.245	-0.255	0.843	0.689	0.112	0.423	-0.197	0.549	0.326	-0.254	0.372	0.322	0.517	-0.281	-0.579	0.887	0.146	0.322	-0.069	-0.371	0.101	-1.023	0.09	0.484	-0.105	1.081	0.784	-1.466	-0.486	-0.557	-0.455	0.476	-0.521	-0.388	-0.02	-1.093	-0.125	0.169	0.219	0.12	0.891	-0.123	-0.316	0.765	-0.043	-0.191	-0.465	-0.456	0.295	0.013	-0.043	-0.114	0.276	0.563	-0.662	-0.128	0.448	-0.295	0.344	1.015	0.824	-0.293	-0.169	-0.18	0.02	0.756	0.028	-0.122	-0.166	-0.8	-0.255	0.418	-0.196	-1.152	0.362	0.6	-0.542	-0.336	-0.351	-0.763	0.367	0.058	-0.352	0.247
MPP6	PPI	1	7.627	-1.839	-1.358	1.086	0.212	-0.859	0.263	-0.972	1.462	-0.486	0.083	0.327	-0.46	-1.143	-0.249	0.347	1.551	0.5	0.125	0.078	-0.07	-0.28	0.003	0.29	1.54	-0.27	0.333	0.244	-0.718	0.373	-0.267	1.053	-0.848	0	0.272	-0.98	0.101	0.618	-0.522	-0.056	-0.89	0.536	-0.244	0.255	0.036	-0.79	0.446	0.02	1.146	-0.383	-0.205	-0.291	-0.54	-0.22	-0.114	1.085	0.148	0.994	0.395	-0.267	0.404	0.384	0.163	-0.146	0.1	0.15	-1.066	-0.467	-1.275	0.783	0.665	-0.852	-0.249	-0.315	0.275	0.379	-1.002	-0.425	0.286	0.173	-0.511	0.231	-0.065	0.17	-0.529	0.611	-0.199	-0.063	-0.574	-1.259	0.765	-0.917	-0.446	-0.187	-0.212	0.765	0.331	0.226	0.121	0.219	0.009	0.078	-0.526	-0.296	-0.004	0.105	0.144	0.473	-0.916	-0.47	0.37	0.878	0.234	0.349	-0.464	0.269	-0.372	0.034	0.663	-0.593	0.064	0.287	0.128	-0.474	-0.681	-0.951	-0.109	0.403	0.865	0.755	-0.239	0.127	0.659	0.974	-0.088	-0.544	-0.576	-0.518	0.565	-0.355	-0.193	0.249	0.311	0.321	-0.428	-0.072	-0.091	-0.048	0.651	0.354	-0.412	-0.065	-0.561	0.253	-0.029	-0.403	-0.777	-0.354	0.585	-0.367	-0.229	-0.564	-0.323	-0.043	-0.618	0.946	0.302	0.258	0.429	-0.354	-0.072	-0.757	0.337	0.153	-0.071	-0.051	0.448	-0.776	-0.33	-0.47	-0.203	-0.066	-0.812	0.161	0.354	0.556	-0.37	0.502	0.37	0.246	0.562	-0.759	-0.395	0.526	0.452	0.183	0.63	-0.415	0.308	0.874	1.077	0.246	0.608	0.162	-0.003	-0.468	0.363	-0.199	-0.278	0.638	0.527	0.617	0.123	-0.346	0.433	-0.433	0.108	-0.127	0.059	-0.134	-0.49	-0.207	-0.851	0.51	0.491	-0.14	-0.929	0.084	-0.459	0.334	-0.509	-0.714	-0.067	0.075	0.323	0.618	0.461	-0.085	-0.356	0.035	-0.327	-0.159	-0.137	-0.621	-0.565	-0.187	0.016	-0.241	0.475	-0.844	0.221	-0.425	-0.116	0.065	0.996	-0.955
CDK4	target	1	4.409	-0.722	0.464	-1.039	0.27	-0.406	-0.266	0.976	-0.556	-1.106	0.089	-0.45	0.918	-0.463	-0.062	0.483	0.055	-1.04	2.853	-1.187	-1.761	1.42	0.679	-0.726	0.94	0.133	1.01	-0.977	-0.403	0.018	-0.091	-0.306	0.351	0.489	-0.234	-0.263	-0.558	0.807	-0.785	-0.269	-0.431	-0.021	-0.017	0.337	-0.062	0.13	-0.49	-0.393	0.21	0.303	-0.205	0.221	0.111	-0.397	0.315	-0.239	0.116	0.389	-0.401	-0.617	0.422	-0.579	-0.795	0.202	-0.001	-0.048	0.938	-0.842	0.069	0.143	0.391	0.085	-0.155	-0.532	0.337	-0.593	0.743	0.634	0.018	0.96	-0.154	-0.163	-0.545	0.214	0.099	-0.87	-0.101	0.59	-0.28	-0.324	-0.483	0.319	0.672	0.013	-0.505	-0.074	-0.012	-0.867	0.25	0.85	0.736	0.374	0.32	0.078	0.032	0.084	-0.172	0.425	-0.03	-0.209	-0.059	0.283	0.391	0.502	-0.433	-0.442	0.188	-0.484	-0.708	-0.645	0.191	0.047	-0.283	0.253	0.717	0.439	-0.323	0.466	0.007	-0.603	0.062	0.35	0.054	0.062	0.477	0.374	-0.533	0.085	-0.535	-0.46	0.12	-0.504	0	0.273	-0.262	-0.712	-0.615	0.165	0.061	0.634	0.567	-0.058	0.089	-0.003	-0.404	0.492	0.666	-0.448	-0.258	-0.703	-0.188	0.134	0.441	0.011	0.692	-0.071	0.064	-0.5	0.533	0.712	-0.416	0.168	0.515	-0.397	0.118	-0.452	-0.155	-0.231	-0.206	-0.02	0.448	-0.781	-0.056	0.216	0.115	0.387	-0.011	0.075	-0.32	-0.612	0.631	0.082	-0.057	0.768	-0.257	-0.182	-0.532	-0.053	-0.543	-0.401	-0.275	0.369	0.383	0.179	0.454	0.112	-0.114	0.138	-0.172	0.169	-0.431	0.624	-0.257	0.06	0.257	-0.33	-0.106	0.039	-0.285	-0.458	-0.116	-0.252	-0.068	-0.466	0.014	-0.511	0.353	-0.594	-0.489	0.146	0.405	0.081	0.362	0.007	-0.393	-0.395	-0.239	0	0.026	-0.015	0.329	-0.169	-0.305	-0.193	-0.079	-0.058	-0.009	-0.231	0	0.339	0.637	0.478	0.024	0.476	-0.142	-0.46
IL11	PPI	1	4.174	-0.826	0.491	-2.412	0.573	-0.834	-1.136	1.444	-1.179	-0.843	-0.201	-0.222	-0.024	0.865	-1.096	-0.816	-0.297	-0.838	-1.385	-1.641	-1.691	0.172	0.751	-0.276	-0.908	-0.412	-0.167	0.026	0.208	0.403	0.352	-0.567	0.107	-0.108	-0.334	-0.588	0.175	0.729	0.008	-0.061	-0.036	0.039	-0.06	0.371	0.47	-0.1	0.152	0.143	0.087	-0.067	-0.248	-0.024	0.104	-0.075	0.539	0.056	0.448	0.111	0.157	0.45	-1.088	0.924	0.354	-0.052	-0.363	-0.382	-0.425	-0.641	0.784	-0.112	-0.146	-0.941	-0.606	-0.401	-0.372	0.238	0.042	0.394	-0.344	0.126	0.319	-0.063	0.715	0.298	0.006	-0.124	-0.257	0.266	0.489	-0.221	-0.317	-0.038	0.286	-0.529	-0.193	0.532	0.341	0.69	0.614	-0.333	-0.217	-0.192	-0.326	-0.08	-0.192	0.694	-0.553	-0.31	0.573	-0.6	-0.086	-0.146	1.395	-0.511	-0.569	0.174	-0.461	0.208	0.347	-0.083	0.082	0.114	0.38	-0.106	-0.177	-0.389	-0.501	0.156	-0.247	-0.251	0.323	0.295	-0.216	0.812	-0.277	-0.149	0.249	-0.222	0.177	0.289	0.022	-0.173	-0.332	0.058	-0.358	-0.04	-0.039	-0.265	0.456	-0.323	-0.396	-0.109	-0.477	-0.451	0.498	0.092	0.029	-0.111	-0.311	-0.361	0.051	-0.103	-0.023	-0.561	-0.243	0.486	-0.667	0.513	-0.263	0.191	-0.337	-0.139	0.151	-0.01	0.092	-0.135	-0.046	0.206	-0.829	-0.152	0.589	-0.015	-0.094	-0.596	0.217	0.418	-0.002	-0.151	0.751	-0.047	-0.316	0.279	0.487	0.132	-0.296	-0.057	-0.274	0.073	-0.117	0.135	0.306	0.201	0.076	-0.215	-0.262	0.191	-0.528	0.044	-0.157	0.271	0.062	0.535	-0.041	0.05	0.435	0.367	-1.099	0.337	0.162	-0.378	-0.201	0.039	-0.271	-0.138	-0.721	0.508	-0.098	-0.26	0.37	-0.269	0.084	0.301	0.346	0.077	-0.246	0.076	0.338	0	-0.042	-0.209	0.457	-0.014	0.127	-0.247	0.291	-0.307	0.02	-0.413	-0.565	0.096	-0.12	0.645	-0.059	0.023	-0.42	-0.013
MAP3K19	target	1	18.406	-1.909	-4.031	1.025	-0.535	-0.783	0.761	-2.182	3.162	1.478	0.221	0.661	-1.647	-4.601	2.062	1.361	0.574	1.859	0.293	-0.708	0.837	-0.244	-1.213	-2.367	-0.699	1.586	-1.152	-0.798	1.92	0.973	-0.278	0.392	-0.374	-0.117	0.864	-0.798	1.768	0.741	0.72	0.853	1.186	-1.346	-2.021	1.155	-0.125	0.289	0.994	-0.456	-1.097	0.269	-0.225	-2.244	-0.805	-1.516	1.17	-0.721	-2.495	0.391	1.588	0.479	-1.031	-0.514	-0.82	-0.477	0.406	-1.169	-0.962	0.157	-1.126	0.997	-0.313	1.504	0.31	-1.03	-0.859	0.086	1.817	0.91	1.866	-1.004	-0.371	1.042	-0.309	1.912	-1.059	0.618	0.169	1.414	-1.225	0.317	-0.586	0	0.326	0.109	0.611	0.921	-0.155	-1.782	-0.376	1.011	0.625	-0.282	0.019	-0.377	0.784	0.095	1.127	0.723	-0.734	0.675	-0.103	0.873	-1.37	1.06	0.264	-1.155	-1.094	-0.983	-0.609	0.81	-1.176	1.425	-1.942	-0.685	-0.956	-0.038	-0.993	-0.709	1.306	-0.515	0.566	0.699	-0.531	-0.799	1.269	1.911	-0.141	-0.042	-0.256	0.407	0.94	0.399	0.987	1.557	-0.676	0.794	-0.177	0.841	0.565	0.686	0.754	-0.774	-0.234	1.009	1.981	-0.16	2.002	0.393	-1.031	-0.019	-1.624	-0.376	-0.064	1.034	-0.933	-0.072	0.401	0.001	1.209	-0.693	0.367	0.763	0.369	-0.097	0	-0.127	0.476	-0.752	-0.334	-2.062	-0.312	-0.31	-0.986	0.341	-0.562	0.557	1.886	0.82	1.104	-1.208	-0.009	-0.639	0.11	0.48	-0.141	-0.134	0.52	-0.521	0.207	-0.185	-1.593	0.166	-0.61	0.209	0.476	-1.551	-1.12	-1.456	1.974	-1.147	-1.018	-0.123	0.643	0.757	0.801	-0.805	-0.538	-0.241	1.711	-0.251	0.892	-1.808	1.009	0.227	-1.097	-1.683	-0.302	-0.099	0.728	0.35	0.185	0.327	-0.946	-0.171	0.783	0.488	0.828	-0.308	-1.139	0.122	1.169	1.118	1.008	-0.149	-0.957	-1.987	0.364	0.796	0.786	-0.09	-0.705	-0.976	1.164	0.517	1.108	1.852
NDUFC1	PPI	1	1.111	-0.151	-0.245	-0.313	-0.068	-0.226	0.004	0.498	-0.23	-0.378	0.117	0.058	-0.055	0.253	0.022	0.043	-0.014	-0.075	-0.337	0.04	0.015	-0.024	-0.151	-0.466	0.112	0.35	0.224	0.086	-0.188	0.299	-0.068	-0.149	0.035	-0.322	-0.038	-0.342	0.188	0.283	-0.188	0.194	-0.181	0.024	0.255	0.141	0.17	-0.016	-0.255	0.248	-0.072	0.025	-0.021	0.089	-0.039	-0.013	0.143	0.166	0.309	0.211	0.033	0.129	0.002	0.002	-0.167	-0.283	-0.132	0.165	0.303	-0.258	0.097	-0.242	-0.177	0.181	0.263	-0.26	-0.354	-0.116	0.078	-0.113	0.367	0.389	-0.063	0.144	-0.033	0.07	0.339	0.112	0.127	0.128	0.221	-0.077	-0.379	0.359	0.205	-0.024	-0.069	-0.037	-0.005	-0.274	0.277	0.107	-0.411	0.158	-0.383	-0.398	0.045	-0.125	-0.078	-0.065	-0.147	0.068	0.176	-0.099	-0.237	-0.28	-0.096	0.165	-0.169	-0.067	-0.1	-0.042	0.366	-0.066	0.062	-0.031	-0.143	-0.241	-0.403	-0.533	0.113	-0.143	0.052	0.148	0.114	-0.022	-0.186	0.331	-0.395	0.019	0.028	0.007	0.032	-0.084	-0.357	0.022	0.166	0.064	0.351	-0.04	-0.125	0.19	-0.126	-0.137	-0.178	-0.102	0.173	-0.007	0.018	0.03	-0.052	-0.23	0.234	-0.147	0.01	-0.059	-0.067	-0.029	-0.341	-0.095	-0.002	0.275	0.102	0.038	0.005	0.125	0.034	-0.04	-0.273	-0.012	0.271	-0.118	0.034	-0.186	-0.207	-0.04	-0.052	-0.131	-0.275	-0.173	0.073	-0.017	0.043	-0.228	-0.038	-0.072	-0.017	0.181	-0.178	0.069	0.155	-0.072	-0.33	0.005	0.241	-0.121	-0.269	-0.169	0.232	0.016	-0.05	-0.035	-0.026	0.166	0.383	-0.015	0.114	0.103	-0.083	-0.097	-0.396	-0.038	-0.151	-0.001	-0.389	-0.266	-0.051	-0.079	0.053	0.365	0.086	0.158	0.044	-0.11	0.077	0.212	0.349	-0.063	-0.063	-0.355	-0.204	0.269	0.13	0.052	-0.04	-0.19	-0.05	-0.092	0.028	0.19	0.088	-0.039	0.225	-0.067	0.053	0.238	-0.18	0.296
INHBB	PPI	1	6.009	-0.958	1.1	-1.884	0.232	-0.234	-1.1	1.254	-2.695	-0.74	0.396	0.334	0.76	-1.097	-0.153	-0.274	-0.193	1.069	-1.282	-3.177	-0.53	1.033	0.583	1.753	0.247	-0.955	0.863	-0.593	-0.94	0.119	0.07	-0.674	0.038	0.212	-0.155	0.474	-1.305	-0.45	0.854	0.637	-0.243	0.097	-0.082	-0.202	-0.211	0.057	0.319	0.634	0.174	1.164	-0.124	-0.543	1.143	-0.936	-1.181	-0.606	0.412	0.564	0.208	-0.644	0.857	0.311	0.173	0.028	-0.239	-0.696	0.447	0.49	0.161	-0.469	-0.934	-0.172	-0.17	-0.11	0.294	0.196	0.13	-0.543	0.048	0.227	0.027	0.009	-0.212	0.373	0.547	-0.736	1.126	-0.321	0.518	-0.11	0.183	0.137	-1.026	0.505	0.43	-0.531	1.113	0.271	-0.291	-0.4	0.167	-0.529	-0.5	0.212	-0.617	0.086	0.374	-0.141	0.708	0.083	0.201	0.227	-0.03	0.115	-0.642	0.164	0.158	-0.308	0.107	0.133	-0.647	0.347	0.137	-0.054	0.484	0.223	0.707	-0.104	0.398	-0.226	-0.01	-0.349	0.027	-0.376	-0.528	-0.581	-0.148	0.723	-0.304	0.554	-0.165	0.12	0.91	-0.861	0.839	0.347	0.902	0.735	0.319	-0.006	-0.282	0.008	0.171	-0.445	0.461	-0.796	0.132	-0.103	-0.021	-0.422	0.35	0.039	-0.275	0.947	-0.157	-0.518	0.156	-0.311	0.018	-1.158	0.324	-0.277	-0.077	0.065	-0.542	0.171	-0.387	-0.191	-0.608	0.76	-0.217	-0.102	-0.112	0.054	1.027	-0.093	-0.676	-0.166	0.164	0.378	-0.061	0.005	0.265	0.355	-0.408	0.862	0.378	0.547	0.181	0.569	0.074	-0.524	0.236	0.096	-0.035	-0.985	-0.374	-0.381	0.324	-0.074	-0.078	-0.526	0.201	-0.218	-0.044	-0.237	0.099	-0.049	0.371	0.622	-0.151	-0.477	-0.854	0.42	-0.211	0.057	-0.163	-0.28	-0.223	0.425	-0.42	-0.045	-0.306	-0.3	0.464	0.219	0.038	-0.033	-0.157	0.412	0.142	0.225	-0.478	0.358	0.254	0.6	0.555	-0.306	1.008	-0.103	0.139	0.009	-0.473	0.743	0.228	-0.065
MMP10	PPI	1	6.132	-1.032	0.346	-1.113	0.744	-0.146	0.42	0.029	0.39	-1.008	0.538	-0.193	0.251	-1.288	0.402	0.363	-0.201	0.37	-0.507	-0.579	0.266	-0.744	0.092	-0.17	1.139	0.111	0.12	-0.544	-0.212	0.055	-0.392	0.085	0.193	-0.169	0.145	-0.192	0.426	0.174	0.185	0.669	-0.232	-0.182	0.132	-0.354	-0.069	0.225	0.108	-0.093	-0.235	-0.85	-0.366	0.828	-0.356	-0.057	0.485	-0.066	-0.185	0.028	-0.53	0.602	-0.742	0.527	0.748	-0.485	0.009	-0.435	0.737	0.047	0.284	-1.018	0.809	-0.372	0.198	0.653	-0.156	-0.056	-0.506	-0.261	-1.159	-1.183	0.384	-0.955	-0.821	-0.202	0.055	0.947	0.496	0.481	0.009	0.305	0.412	-1.196	-0.22	0.263	0.066	-0.149	-0.156	0.469	0.37	0.582	0.68	-0.346	-0.378	0.805	-0.635	0.199	-0.405	-0.054	-0.01	-0.344	0.356	0.339	-0.148	-0.391	-0.122	0.442	0.094	0.377	0.451	0.323	-1.376	-0.221	0.589	0.062	0.06	0.296	0.258	0.557	0.118	0.283	0.044	-0.513	0.928	0.218	-0.561	0.093	-0.777	0.271	-0.508	1.417	0.471	-1.122	0.107	0.198	-0.827	-0.308	0.344	0.004	0.318	-0.381	0.095	0.275	-0.149	-0.306	-0.115	-0.343	0.083	-0.854	0.404	0.463	0.665	-0.001	-0.571	0.046	0.012	-0.316	-0.475	-0.808	0.298	-0.471	0.314	-0.319	-0.252	-0.09	-0.34	0.087	0.049	0.666	0.383	-0.175	0.413	-0.139	0.47	-0.041	-0.579	0.066	-0.303	0.6	-0.441	-0.073	0.618	-0.686	0.509	0.061	0.065	-1.254	-0.518	0.092	-0.411	-0.563	-0.047	-0.042	-0.14	0.19	-0.001	0.165	0.249	-0.452	-0.098	0.251	-0.312	0.858	-0.126	-0.175	0.124	-0.053	-0.547	-0.558	-0.22	0.215	0.221	-0.407	-0.106	-0.061	0.685	-0.277	1.12	-0.321	-0.847	-0.648	-0.642	-0.132	-0.147	0.575	0.372	-0.161	0.153	0.017	0.105	0.575	0.005	-0.18	-0.044	-0.354	0.662	0.234	1.032	-0.33	-0.625	0.618	0.303	0.15	0.211	0.403	-0.51	-0.103
TRIM10	PPI	1	6.72	-1.237	-1.78	-0.654	0.405	-1.518	-0.487	-0.679	0.177	-0.83	-0.174	-0.226	0.491	0.784	-0.198	-0.346	-0.131	0.263	0.05	-0.007	0.16	0.893	-0.25	0.521	-0.645	0.072	-0.403	-0.398	0.184	0.288	-0.306	0.669	0.38	-0.502	0.61	1.099	-0.461	0.243	-0.468	-0.424	0.423	-0.047	0.198	0.702	0.569	-0.338	-0.179	-0.13	-0.518	-0.295	0.62	0.373	0.826	0.318	-0.409	-0.381	0.202	0.497	0.211	0.261	0.865	0.159	1.366	0.106	-0.063	-0.602	0.018	0.053	0.8	-1.181	-0.317	0.053	0.7	-0.372	0.678	0.273	0.398	-0.615	-0.277	0.142	-0.05	0.725	-0.302	0.946	0.255	0.526	0.702	0.091	-0.326	-0.569	0.306	-0.581	-0.345	0.164	0.126	-0.165	-0.575	0.354	0.023	-0.167	-0.032	-0.353	-0.226	-0.011	-0.179	0.057	-0.231	0.588	0.093	0.048	0.608	0.199	-0.494	0.024	-0.193	1.054	0.182	0.513	-0.94	0.158	0.036	0.069	-0.315	-0.004	0.094	-0.495	-0.413	-0.034	0.233	0.014	-0.123	-0.179	-0.428	-0.428	0.208	0.379	-0.444	-0.135	-0.057	-0.141	-0.05	-0.605	-0.647	0.048	1.392	-0.037	-0.059	-0.332	-0.055	0.074	0.32	0.786	0.771	0.086	1.223	-0.063	0.11	-0.162	0.834	0.032	-0.276	0.085	0.381	0.277	-1.238	0.395	-0.268	-0.106	-1.667	-0.16	0.397	0.499	-0.155	0.506	0.152	-0.208	0.21	0.501	-0.844	0.099	0.125	0.324	0.233	-0.633	0.59	0.65	0.538	0.216	-0.119	0.019	0.134	0.438	0.349	-0.149	-0.329	0.118	0.273	-0.246	-0.835	-0.281	-0.083	-0.846	-0.279	-0.291	-0.474	-0.447	-0.004	-0.552	0.277	-0.245	0.373	0.697	0.071	0.396	0.033	-0.662	-0.096	-0.267	-0.014	-1.18	-0.599	-0.855	-0.499	0.234	0.443	-0.419	-0.234	-0.274	0.732	0.668	0.35	-0.21	0.122	0.251	0.612	-0.411	-0.173	-0.096	-0.252	-0.562	-0.303	0.328	0.018	0.186	1.094	0.633	0.42	0.284	0.012	0.274	-0.002	0.755	-0.052	0.055	-0.16	0.322
UQCRB	PPI	1	1.797	-0.374	-0.289	0.3	0.335	-0.256	0.251	0.079	0.006	-0.239	0.173	-0.099	-0.091	-0.409	0.278	0.105	0.014	0.156	0.042	0.016	0.169	-0.349	-0.128	-0.175	0.064	-0.072	-0.254	-0.252	-0.406	0.185	-0.309	0.188	0.091	-0.127	0.125	-0.24	0.062	0.125	0.065	-0.143	-0.155	-0.264	-0.222	-0.049	-0.031	0.084	0.109	-0.074	0.1	0.019	-0.179	-0.084	0.133	0.205	0.018	-0.201	-0.244	0.086	-0.166	0.142	-0.463	-0.076	-0.474	-0.022	0.249	0.224	-0.059	-0.076	0.727	-0.192	0.031	-0.202	-0.083	0.185	-0.184	-0.017	0.003	-0.093	0.074	0.14	-0.207	-0.201	0.079	0.344	0.29	-0.295	0.193	-0.198	-0.181	0.054	0.18	-0.067	0.042	0.006	0.235	0.055	-0.382	0.033	-0.122	-0.634	-0.162	0.053	0	0.2	-0.131	-0.194	0.397	-0.178	-0.054	-0.015	0.099	0.313	0.251	-0.04	-0.338	-0.096	0.007	0.039	-0.066	-0.052	-0.42	-0.297	0.088	-0.044	-0.042	0.357	-0.158	-0.158	0.353	-0.302	-0.165	-0.419	0.168	-0.254	-0.09	0.144	0.131	-0.358	-0.102	-0.004	-0.208	-0.01	-0.243	0.116	0.284	0.05	0.051	-0.032	0.239	-0.07	-0.331	0.112	-0.061	0.054	0.111	-0.218	-0.156	0.438	0.029	0.56	-0.423	0.127	-0.377	0.336	0.147	-0.002	-0.109	-0.08	-0.247	0.012	-0.213	0.157	-0.165	-0.116	0.145	0.192	-0.366	-0.147	0.054	-0.055	-0.125	0.039	-0.339	-0.041	-0.035	0.417	0.033	0.192	-0.006	-0.054	0.111	-0.039	0.054	0.013	-0.494	-0.058	0.153	0.254	0.004	0.364	-0.184	0.076	-0.012	0.023	0.137	-0.032	-0.145	0.137	-0.163	0.128	0.053	-0.115	0.216	0.192	0.119	-0.177	-0.316	-0.067	-0.092	0.163	0.02	0.065	0.044	0.039	0.22	-0.187	0.211	-0.435	-0.164	0.175	-0.073	0.061	0.033	0.095	0.021	0.067	-0.173	-0.036	0.308	-0.018	-0.048	-0.222	-0.046	-0.118	0.099	0.262	0.031	0.31	-0.292	0.017	0.277	-0.01	-0.167	-0.201	0.141	0.516
INSL5	PPI	1	1.592	-0.283	-0.549	-0.262	0.034	-0.258	0.426	-0.061	0.233	-0.105	0.112	0.036	0.009	-0.314	0.273	-0.061	0.005	0.498	-0.009	0.069	0.308	-0.084	0.203	-0.124	0.123	0.189	0.12	0.002	-0.071	0.047	-0.024	0.103	0.063	0.038	-0.208	0.018	0.092	0.113	-0.085	-0.106	0.386	-0.181	-0.238	-0.017	-0.158	0.22	0.016	-0.019	-0.422	-0.042	0.338	-0.154	0.224	0.301	0.123	0.052	-0.045	0.119	-0.068	-0.072	-0.08	-0.136	0.22	0.024	-0.375	-0.167	0.314	0.129	0.077	0.164	-0.191	-0.028	-0.216	0.012	-0.19	-0.054	-0.088	-0.192	-0.064	-0.338	-0.14	-0.324	-0.215	0.038	0.17	-0.032	0.24	-0.07	-0.048	-0.038	-0.434	-0.19	0.01	0.101	0.058	-0.447	-0.222	-0.039	-0.035	-0.172	-0.165	-0.337	0.021	-0.125	-0.114	-0.225	-0.285	-0.436	-0.051	0.1	0.205	0.347	-0.113	-0.209	-0.105	0.13	-0.143	0.143	-0.016	0.234	-0.01	-0.092	-0.155	0.164	0.146	0.02	-0.087	-0.146	0.054	0.043	-0.053	-0.038	-0.183	-0.168	0.332	-0.069	0.352	0.08	0.057	0.104	-0.199	0.149	0.023	-0.058	-0.128	-0.083	0.191	0.258	-0.297	-0.186	-0.267	-0.389	-0.022	-0.423	0.052	-0.173	0.137	-0.072	-0.49	0.117	-0.152	0.272	-0.135	0.298	0.004	-0.217	0.022	-0.287	0.219	-0.001	-0.248	0.138	0.509	0.019	0.084	0.199	-0.21	-0.076	-0.104	-0.143	-0.099	-0.084	-0.233	0.165	0.05	-0.185	-0.069	0.009	0.096	-0.089	0.204	-0.126	-0.152	-0.248	0.076	0.002	-0.159	0.215	0.199	-0.12	0.209	0.119	-0.35	0.229	-0.012	0.114	0.047	-0.172	0.05	-0.251	-0.398	-0.08	-0.099	-0.319	-0.136	-0.026	0.154	0.055	0.073	0.453	-0.02	0.235	0.03	0.266	-0.024	-0.497	-0.05	0.179	-0.206	0.315	-0.412	0.118	0.005	-0.418	-0.006	0.151	0.281	-0.27	-0.111	0.084	0.168	0.057	-0.012	-0.135	0.103	-0.061	0.092	0.019	-0.103	0.308	0.147	0.208	0.236	-0.223	-0.405	-0.138
DDX10	PPI	1	13.364	-4.607	-3.704	1.023	-1.099	-1.591	-0.149	-3.96	-0.063	2.589	-0.993	-0.899	0.553	-0.097	1.369	4.096	-2.483	0.045	-0.076	0.833	0.261	-1.878	-0.301	-0.287	2.104	-1.603	-1.647	-1.222	-1.309	-0.489	-0.345	-0.899	0.509	-0.471	0.334	-1.915	1.677	1.513	0.056	1.424	-1.88	-0.127	-0.278	1.37	1.87	0.158	0.284	0.599	-0.568	0.094	0.478	-1.131	-0.436	-0.01	-0.677	3.656	-0.12	0.767	-0.369	-0.753	-0.939	1.594	0.468	-0.103	1.023	-0.114	-0.817	-0.641	1.69	-1.335	1.066	0.342	-2.425	1.03	0.719	-0.596	-0.154	0.569	-1.024	-1.113	0.522	-0.921	-0.59	-0.757	1.31	0.103	-0.269	2.223	-0.305	-0.121	-0.711	1.177	-0.707	-1.094	0.644	1.415	1.529	-0.61	-0.045	0.94	0.737	0.616	-0.089	0.707	-1.102	-0.577	-1.137	0.251	0.614	-0.701	0.556	2.106	-0.719	1.515	1.044	-0.536	-0.924	0.431	0.329	0.424	-0.483	-1.933	-0.415	0.427	-0.888	1.175	-0.918	1.11	-0.204	-0.224	0.151	-1.266	1.131	0.529	-0.216	-1.053	-0.508	-0.411	-0.813	-0.691	-1.025	0.589	0.411	-0.662	0.494	0.081	0.987	-0.257	1.352	0.688	-1.724	-0.198	0.57	-0.282	-1.455	1.257	0.281	-1.479	1.978	-1.056	-0.168	0.751	0.094	0.442	0.616	-0.536	-0.95	-0.74	1.734	0.701	-0.39	-0.126	0.232	-0.154	0.376	1.32	-0.737	0.349	-0.559	-0.744	0.733	0.524	0.876	-0.743	-0.294	0.023	-0.506	-0.131	0.528	-0.262	-0.761	0.286	-0.956	0.523	2.208	-0.219	-0.313	1.473	-1.943	-0.749	0.531	-0.767	2.066	-0.994	-0.741	-1.347	0.349	-1.013	-1.609	0.674	-0.426	0.167	0.224	-0.425	0.498	-0.322	1.201	-0.964	-0.707	-0.269	-0.209	-1.393	-0.267	-0.671	-0.862	-0.795	-0.133	0.204	0.33	-0.507	-0.151	0.616	0.148	-1.767	-0.759	-1.733	1.522	-0.052	-0.843	-0.371	-1.157	-0.808	1.087	-0.454	-0.246	-0.164	0.001	0.928	0.729	0.553	0.872	0.076	-0.049	-0.529	-1.199	1.772
PSMD6	PPI	1	5.775	-1.797	-1.902	-0.269	-0.084	-1.271	0.115	-0.773	0.615	-0.491	-0.264	0.006	0.079	0.061	0.013	0.634	-0.289	-0.304	-0.331	-0.325	-0.367	0.051	-0.29	-0.143	0.233	-0.285	0.145	-0.169	-0.368	-0.067	-0.254	0.455	0.116	-0.274	0.761	0.026	-0.063	0.314	0.043	0.295	-1.034	0.312	0.248	-0.413	-0.372	-0.303	0.181	0.158	0.293	-0.243	0.034	0.27	0.002	-0.231	0.097	-0.749	0.153	0.514	-0.106	-0.09	-0.129	0.507	0.228	0.398	-0.506	-0.484	0.17	0.651	0.865	0.336	0.229	0.173	0.11	-0.193	0.636	0.29	-0.469	-0.118	-0.22	0.917	-0.495	-0.195	0.834	-0.059	-0.123	0.038	-0.134	-0.204	0.455	-0.496	-0.454	-0.32	-0.532	-1.129	-0.615	-0.474	-0.617	0.21	-0.134	0.529	0.344	-0.205	-0.889	0.071	-0.008	-0.174	-0.034	-0.105	0.159	0.426	0.304	0.031	1.169	-0.498	0.063	-0.356	-0.098	0.197	-0.45	-0.263	-0.395	0.029	-0.501	-0.137	0.048	0.457	-0.026	-0.406	-0.352	-0.617	0.098	0.371	-0.266	0.134	0.359	-0.37	-0.499	0.079	0.058	-0.475	1.017	-0.459	-0.051	0.457	-0.113	-0.273	-0.426	-0.455	-0.428	0.086	0.93	-0.468	0.189	0.102	0.607	-0.007	-0.193	-0.332	0.586	0.287	-0.228	0.545	0.072	0.028	0.224	-0.03	0.118	0.035	-0.384	-0.233	1.032	-0.142	0.364	-0.226	-0.061	0.17	-0.512	-0.317	0.144	0.151	-0.119	0.189	0.446	0.117	-0.59	-0.245	-0.547	0.103	0.173	-0.294	0.206	-0.174	0.505	-0.125	-0.215	-0.247	0.131	0.041	0.126	0.063	0.103	0.767	-0.063	0.073	0.102	0.137	0.333	0.342	-0.06	-0.292	0.45	0.745	0.526	0.482	0.682	-0.359	-0.388	-0.233	-0.076	-0.141	0.304	-0.134	-0.011	0.142	0.306	0.078	-0.11	1.207	-0.098	0.113	-1.078	0.008	0.379	0.036	-0.167	0.09	0.519	0.047	0.26	-0.893	0.07	0.177	-0.39	-0.036	0.339	-0.083	0.416	-0.425	0.018	0.089	-0.603	0.356	0.048	0.832	0.669	0.053
GPR75	PPI	1	7.203	1.38	-2.005	-0.495	0.674	0.097	0.185	2.005	1.909	-1.79	0.762	0.309	-0.67	-0.702	0.475	0.549	-0.293	0.257	0.133	0.459	-0.523	-0.014	1.122	0.257	-0.549	1.376	-0.564	-0.392	0.529	-0.291	0.375	0.014	-1.033	-0.592	-1.066	0.032	1.022	-0.129	0.603	-0.461	0.787	-0.171	0.014	-0.456	-0.466	0.064	0.101	-0.741	-0.728	0.931	0.839	-0.387	-0.124	0.087	0.394	0.648	-0.308	0.176	0.256	-0.81	-0.184	-0.348	-0.141	-0.763	-0.822	-0.607	0.385	0.523	0.173	-0.599	-0.76	-0.21	-0.649	0.747	-0.48	0.219	-0.036	0.135	-0.486	0.81	-0.163	0.339	-0.637	-0.562	-0.491	-0.411	-0.004	-0.006	0.22	-0.9	-0.595	0.11	-0.386	0.227	0.188	-0.296	0.33	-0.257	-0.079	-0.682	0.763	-0.316	-0.114	0.496	0.113	-0.755	-0.218	-0.365	-0.255	-0.081	0.225	0.393	0.269	0.338	0.817	-0.397	-0.38	0.361	-0.238	-0.211	-0.27	-0.094	-0.111	-0.36	0.116	0.533	-0.383	-0.357	0.356	-0.02	0.598	-0.446	-1.029	-0.628	0.617	-0.091	-0.336	0.352	-0.446	-0.368	0.018	0.668	-0.319	-0.069	0.153	-0.458	0.542	-0.471	0.312	0.382	-0.428	-0.135	0.064	0.569	0.328	0.248	0.393	0.315	0.104	-0.167	0.498	-0.04	-0.009	0.49	0.268	0.449	-0.554	-0.481	0.725	-0.598	0.151	0.109	0.277	0.125	0.12	-0.603	0.118	-0.149	-0.671	0.074	0.017	-0.328	-0.087	-0.374	-0.246	0.228	0.046	0.077	-0.347	-0.506	-1.284	0.592	0.748	0.379	0.373	-0.65	0.05	0.449	0.346	0.191	0.613	-0.367	0.197	0.633	-0.194	-0.006	-0.437	0.045	1.015	0.314	0.171	-0.239	-0.208	0.253	-0.718	-0.012	0.638	0.276	-0.177	0.316	-0.605	-0.295	-0.069	-0.026	0.014	-0.398	0.107	-0.247	0.002	-0.204	0.131	-0.409	-0.073	0.061	-0.514	-0.233	-0.341	0.276	-0.458	1.109	-0.634	-0.598	-0.142	0.06	-0.038	-0.531	0.37	0.546	0.089	-0.827	-0.84	0.033	0.905	0.063	0.414	-0.023
XPO4	PPI	1	16.912	-2.46	-6.019	-1.732	-0.421	-2.494	-0.806	-0.034	3.116	-1.552	-0.786	0.456	1.247	-0.791	-0.068	0.279	-1.44	-0.464	-1.168	0.944	-3.125	-1.012	1.883	0.784	-1.786	0.128	1.137	0.459	0.189	0.118	-1.077	0.955	0.615	0.624	-0.512	-1.442	-0.709	-0.109	-2.17	-1.024	1.608	0.698	-0.506	-1.204	-0.118	-2.059	-0.711	1.251	-0.118	-2.083	-0.875	-1.279	-0.022	0.792	-0.55	-0.584	-0.57	-0.926	0.382	0.546	1.97	-1.491	-0.185	-2.148	-0.046	-0.744	-0.208	0.097	-0.019	0.812	-1.399	0.831	0.888	-0.73	0.265	-0.215	0.894	1.788	0.851	0.623	1.609	0.116	-0.249	-0.072	-0.886	1.482	-0.175	-0.212	-0.488	0.067	0.687	-1.113	-1.19	-0.547	0.238	-0.033	-0.32	1.554	0.681	-0.417	-0.073	-0.234	-1.702	1.224	-1.637	-0.56	-0.018	-1.276	1.139	1.156	0.697	-0.131	-1.63	-0.501	0.008	0.072	-0.399	0.864	-0.568	0.009	-0.473	1.966	0.417	-0.168	0.915	0.559	1.448	1.04	-1.249	-1.729	0.283	0.941	-1.702	-0.447	-0.61	-0.983	-0.546	-0.217	-1.135	-0.236	0.048	1.371	-0.092	-0.498	-1.225	0.18	-0.524	-0.46	0.946	0.395	0.053	0.41	1.378	-0.201	-1.141	0.562	-0.344	-0.317	0.361	0.652	0.923	1.248	-0.185	0.079	-0.865	-0.386	0.118	-0.184	0.389	-1.779	0.764	-0.368	0.688	1.299	-1.179	-0.184	0.74	0.28	-0.001	0.806	-1.829	0.927	0.298	0.242	-1.205	-0.623	0.269	0.047	-0.524	-0.587	-0.838	0.083	-0.236	0.3	1.337	-0.409	-0.672	-1.225	2.131	0.37	0.437	0.787	0.484	-1.778	0.802	-1.42	-0.018	-0.75	-0.869	-0.794	0.85	0.577	0.343	-0.395	-1.441	-0.434	-0.113	-0.233	0.647	-0.757	1.066	-0.466	0.678	0.768	0.966	-0.323	-0.241	-0.376	1.336	-0.729	-1.791	-0.67	0.408	0.673	0.454	0.098	-0.58	-0.341	0.346	-0.999	0.254	1.031	1.523	2.318	-0.405	-0.629	0.903	-0.285	0.958	-0.194	-0.23	-0.222	-0.38	-0.825	-1.192	-0.512
DHFRL1	PPI	1	2.612	-0.244	-0.352	0.34	-0.188	-0.375	0.185	-0.08	0.254	-0.598	0.242	-0.207	-0.484	-0.43	0.044	0.121	0.179	-0.057	0.011	-0.319	-0.694	-0.191	0.036	-0.234	-0.166	-0.358	-0.171	-0.146	-0.408	0.635	-0.099	0.219	-0.172	0.231	0.205	0.266	0.13	0.139	0.317	0.263	-0.035	0.26	0.209	0.226	0.179	0.29	-0.086	-0.311	-0.19	-0.337	0.029	0.257	0.047	-0.181	-0.089	-0.506	0.295	-0.178	-0.298	0.33	-0.041	0.485	-0.287	0.093	0.046	-0.435	-0.127	0.222	-0.37	-0.345	-0.021	-0.546	-0.455	-0.543	0.368	0.232	0.027	0.058	0.438	0.342	-0.156	0.29	-0.133	0.49	0.082	-0.43	-0.701	0.222	0.181	-0.073	0.135	0.18	0.18	0.003	0.445	-0.077	0.222	-0.071	-0.196	0.264	0.461	0.114	-0.269	0.055	0.377	0.491	-0.319	0.146	-0.031	0.256	-0.296	0.074	0.101	0.362	-0.102	-0.15	-0.032	-0.045	0.349	0.272	-0.216	-0.246	-0.447	-0.083	-0.386	-0.021	-0.186	-0.528	-0.083	0.704	0.127	0.025	0.228	0.395	-0.066	0.37	0.219	0.377	-0.034	-0.049	0.04	-0.41	-0.164	-0.057	-0.423	0.28	0.153	0.161	-0.554	-0.377	-0.057	0.132	0.401	0.448	-0.143	0.288	0.443	0.291	0.266	-0.153	-0.131	0.22	0.232	0.336	-0.524	-0.181	0.054	-0.461	-0.15	0.29	0.122	0.368	0.151	0.302	0.057	-0.034	-0.123	0.166	0.04	0.007	0.226	-0.096	0.546	0.067	0.071	-0.266	0.16	0.303	-0.08	0.372	-0.17	-0.197	0.11	-0.143	-0.326	-0.111	-0.284	0.102	0.378	-0.435	-0.505	-0.003	0.228	0.542	0.034	0.065	-0.117	0.509	0.179	0.575	0.246	-0.003	0.036	-0.046	0.306	0.08	0.348	-0.067	0.3	-0.126	-0.232	0.386	-0.389	0.226	0.137	0.208	0.248	-0.112	0.742	-0.12	-0.167	0.163	0.201	0.11	0.079	0.214	-0.18	0.278	-0.499	0.142	-0.225	0.178	-0.086	0.155	-0.059	0.157	0.038	-0.216	-0.279	-0.097	-0.57	-0.292	-0.023	0.532	-0.182	0.217
NCAM1	PPI	1	12.563	-0.69	1.052	2.072	-0.656	0.128	0.424	0.48	1.225	-0.309	1.162	-0.034	0.613	-0.165	0.691	1.274	0.026	1.302	0.276	1.088	2.528	-0.675	1.226	-0.323	1.127	1.373	-0.395	0.876	0.466	-0.081	1.191	0.051	-0.132	-0.065	-0.238	1.266	-0.578	-1.224	1.181	-0.945	0.18	0.438	0.803	-0.239	-1.908	-1.029	-0.702	-0.396	0.184	0.245	0.79	-0.655	-0.351	-0.779	-1.053	0.017	0.319	0.658	-0.795	-0.364	0.391	0.503	-0.137	-0.386	0.43	-0.059	-0.566	0.924	0.554	-0.359	-0.265	0.012	0.553	0.583	0.372	-0.622	-0.405	0.464	0.223	-0.242	-0.833	0.803	1.559	-0.417	0.333	1.405	0.461	-0.105	0.355	-0.639	0.803	0.277	0.599	0.116	0.899	0.824	-0.54	0.463	0.986	0.35	-0.542	-0.551	-0.008	-0.095	-0.314	0.33	-0.718	0.059	0.62	0.275	-0.321	-0.291	0.23	0.222	0.393	0.672	0.119	0.073	0.381	-0.525	-0.592	0.615	0.724	-0.291	-0.644	-0.129	-0.102	-0.156	0.335	-0.876	-0.524	-0.066	-0.209	1.316	-0.508	0.753	0.161	0.442	-1.611	-0.125	-0.007	-0.166	-0.48	0.422	-0.591	0.358	-0.172	0.646	-0.452	-0.469	0.192	0.188	-0.635	-0.332	-0.901	-0.496	-0.001	0.28	0.961	0.287	1.033	-0.524	0.74	-0.161	-0.192	-0.098	-0.46	0.03	0.762	-0.191	2.444	-0.517	0.585	-0.22	0.473	-0.129	0.649	0.683	-0.781	-0.351	-0.563	-0.221	0.545	-1.093	0.817	0.43	-0.164	1.318	-0.69	-0.06	0.158	1.038	1.303	1.214	1.633	-0.488	-0.568	0.639	-0.027	0.495	-0.276	0.48	-0.462	-0.673	-1.074	0.763	-0.246	0.875	-0.464	0.463	-1.301	0.698	0.438	-0.65	0.043	-2.686	-0.117	0.896	-0.333	0.192	-0.436	1.136	-0.659	-0.213	-0.341	-0.791	-0.636	-0.792	-0.443	0.509	0.875	0.653	-0.541	0.373	-0.711	0.981	0.535	-0.478	-0.273	-0.508	-0.421	0.225	0.146	0.409	-0.523	0.322	-0.632	0.6	1.26	1.111	-0.773	0.745	0.059	-0.951	-0.734	0.139
CARD8	PPI	1	8.267	-1.677	-1.6	0.194	-0.405	0.559	1.077	-0.481	0.25	0.232	-0.422	-0.436	0.294	-0.031	0.693	-0.247	-0.244	0.436	-0.208	-0.552	0.473	-0.37	1.307	-0.367	0.239	-0.237	0.747	0.398	-1.004	-0.043	-0.307	-0.319	-0.464	0.263	0.053	0.504	0.067	0.253	-1.043	0.043	0.979	-0.089	-0.789	-0.011	0.136	-0.209	-0.187	-0.441	-0.264	-1.024	-0.379	-1.156	-0.611	-0.674	-0.626	-0.224	0.42	0.926	-0.182	0.286	0.174	0.47	1.03	-0.247	0.368	-0.509	-0.282	0.274	0.453	-0.477	-0.527	0.494	-0.544	0.693	-0.923	-0.425	0.771	0.067	-0.05	-0.461	1.045	-0.243	-0.929	-0.144	-0.669	-0.371	-0.54	1.141	0.689	0.272	-0.4	0.268	0.199	-0.069	0.286	-0.871	0.024	-0.736	-1.162	-0.432	-0.351	0.355	0.71	-0.777	0.119	0.129	0.503	0.13	1.002	-0.347	0.899	-0.217	0.142	0.073	0.436	-0.284	0.373	0.32	-0.463	0.416	0.051	-0.188	0.03	0.908	-0.23	0.257	0.569	-0.696	-0.933	0.158	-0.243	-0.754	-0.587	-0.029	0.773	0.764	0.337	-0.431	-0.877	0.033	0.348	0.599	-0.275	1.098	0.187	0.815	0.393	0.611	-0.023	-0.884	-0.176	1.001	-0.661	-0.648	-0.467	-1.142	0.418	-0.708	-0.309	0.974	1.004	0.013	-0.286	0.235	-0.855	0.133	-0.219	-0.587	0.533	0.392	-0.432	-0.541	0.159	0.135	-0.107	0.427	-0.451	-0.396	0.22	-0.463	-0.443	0.686	0.616	-0.918	-0.185	-0.303	-0.981	-0.481	-0.302	1.001	0.596	0.529	-0.091	-0.558	0.278	0.78	-0.367	-0.491	0.169	0.207	-1.059	-0.075	-0.313	0.009	-0.801	0.328	-0.031	1.176	-0.704	-0.612	0.215	0.121	-0.804	0.119	0.031	0.016	0.186	0.265	-0.146	-0.027	0.389	0.14	-0.02	-0.227	0.086	0.94	0.67	0.492	-0.12	0.042	-0.234	-0.178	-0.811	-0.07	-0.403	-0.188	-0.278	0.254	-0.505	0.383	-0.587	-0.321	0.619	0.144	0.953	-0.502	0.502	0.92	-0.467	-0.01	-0.004	-0.919	0.526	-0.33	0.361	-0.709
TRIP6	PPI	1	7.277	-0.169	2.63	-4.232	1.257	-0.568	-1.368	2.107	-3.367	-0.422	0.03	0.016	0.403	-0.044	-0.363	-0.048	-0.184	0.629	-0.783	-2.725	1.221	1.812	-0.45	-0.752	0.675	-0.352	-0.909	1.678	-0.068	0.816	-0.373	0.484	-0.281	0.215	-0.268	0.283	-0.236	-0.586	0.212	0.122	-1.122	-0.428	-0.743	0.624	-0.288	1.011	-0.847	-0.412	-0.629	-0.279	0.546	0.81	0.366	0.207	-0.312	0.086	0.089	-1.763	0.562	0.443	-0.812	0.853	0.104	0.13	0.895	1.89	0.138	1.371	-0.628	0.036	0.088	0.969	1.559	0.867	0.465	0.811	1.393	0.544	0.135	0.431	-0.09	-0.027	0.479	1.572	-0.982	0.181	0.379	-1.045	-1.014	0.614	0.115	-0.251	-0.093	-0.409	0.563	0.055	-0.11	0.475	0.48	-0.317	0.903	0.008	0.454	-0.44	-0.175	-0.729	-0.688	-0.589	-0.894	0.594	0.294	1.049	0.261	-0.341	0.216	-0.142	-0.098	0.497	-0.839	-0.239	0.536	-0.755	-0.299	-0.51	0.77	-0.241	1.145	0.345	-0.275	0.847	-0.163	0.235	-0.393	-0.233	-0.422	-0.101	0.334	-0.584	0.086	-0.197	-0.602	0.107	0.33	0.49	0.257	0.277	-0.525	-0.232	0.34	-0.289	-0.28	0.085	1.031	0.479	0.033	0.471	0.138	-0.159	-0.274	-0.386	0.171	0.032	-0.743	-0.512	0.093	-0.387	-0.468	0.594	0.454	0.072	-0.499	0.148	0.605	-1.298	0.535	-0.209	-0.352	0.123	0.775	-0.376	0.128	0.211	0.188	-0.648	-0.115	0.058	0.989	0.317	0.526	-0.204	-0.144	-0.146	-1.403	-0.013	0.343	0.29	-0.658	-0.722	-0.279	0.404	0.262	0.156	-0.376	-0.166	0.09	-0.102	1.043	-1.077	-0.271	-0.018	0.841	-0.213	-0.554	-0.09	0.626	0.444	0.068	-0.335	-0.313	-0.516	0.071	-0.614	-0.57	-0.074	-1.152	-0.575	-0.153	-0.322	0.057	0.13	-0.492	0.422	0.21	-0.13	-0.151	-0.521	0.065	0.1	0.687	-1.299	1.13	-0.184	0.776	0.055	0.307	-0.138	-0.779	-0.913	-0.186	0.474	-0.253	1.26	-0.505	0.157	0.753	-0.355
GPAT2	PPI	1	13.103	-2.209	-3.953	-4.684	0.882	-2.566	-0.691	0.971	-0.189	-4.41	1.855	0.461	1.472	2.593	-1.861	-2.141	-1.941	-0.953	-2.681	-0.24	-3.617	-0.187	0.092	-1.865	-2.789	-1.37	0.767	-1.205	0.894	2.285	0.115	-1.155	-1.541	0.46	-1.764	0.61	0.178	0.518	-0.176	-0.459	-0.311	-0.221	-0.579	0.704	-0.783	-0.531	0.86	-0.039	-1.196	-1.167	0.327	0.578	-1.007	1.493	0.96	2.123	-0.914	-1.125	-0.013	-1.37	2.323	1.228	1.167	0.13	-1.899	0.997	0.182	-1.419	0.707	-0.548	-0.697	-0.289	0.207	0.53	0.233	0.127	0.554	2.243	-0.242	-0.784	0.471	0.114	-1.101	1.592	0.641	-0.223	-0.402	-1.64	-0.877	0.005	-0.406	0.709	0.953	0.505	0.337	-2.57	0.019	-0.025	0.238	-0.269	-0.251	0.7	1.595	0.464	0.78	-0.03	0.41	0.917	-1.888	-0.1	-0.422	-1.518	0.764	-0.611	-0.705	0.549	0.481	0.931	-0.484	-0.885	-1.486	0.357	-0.622	1.609	-0.486	0.16	0.034	-1.232	-0.881	-0.263	-0.25	0.304	0.896	2.223	0.361	0.888	0.518	-0.728	-0.378	-1.526	0.934	-0.155	-0.378	-0.219	-0.38	0.87	1.122	-0.207	0.161	0.118	-1.948	-0.72	-0.149	-0.222	-0.514	0.101	-1.596	0.085	-0.546	-0.25	-1.142	0.19	-0.098	-0.712	-0.042	-0.345	0.008	-1.22	0.897	-0.824	0.63	-0.723	-0.301	-1.338	-0.205	0.907	2.193	0.652	0.382	-0.69	0.12	-0.819	-0.447	-0.916	1.167	0.786	-0.108	0.724	-0.232	-0.185	1.56	0.254	-1.866	1.051	-0.329	0.853	0.305	1.254	0.551	1.643	-0.829	0.703	0.758	-0.24	-0.164	-1.022	-0.344	-0.573	-0.415	-1.432	0.26	-1.228	-0.735	-0.42	0.385	0.643	-0.911	-1.378	0.297	-0.868	1.22	-0.391	0.874	-0.398	1.069	0.341	0.513	0.307	1.075	-0.995	-0.917	-0.749	0.152	-0.875	-0.418	0.761	1.141	-0.31	-0.85	-0.621	0.409	0.074	-0.089	0.256	-0.028	0.195	1.025	0.584	-0.926	-0.133	0.189	0.48	-2.238	0.888	0.63	-0.607
RAB27B	PPI	1	2.669	-0.442	-0.449	-0.1	-0.246	-0.232	0.023	-0.016	0.618	-0.641	0.166	0.113	-0.195	-0.186	-0.02	0.276	-0.064	0.306	0.205	0.045	-0.005	0.052	-0.068	0.667	0.095	0.107	-0.242	-0.321	-0.334	0.151	0.18	0.207	0.576	-0.582	-0.698	-0.013	-0.258	-0.177	-0.024	-0.161	-0.078	-0.391	0.092	-0.107	-0.035	-0.163	0.159	0.108	-0.064	-0.056	-0.605	0.384	-0.115	0.082	0.056	-0.229	-0.168	0.437	-0.772	-0.103	-0.067	0.836	0.046	-0.447	0.041	-0.066	0.258	-0.046	-0.276	-0.04	-0.323	0.004	-0.077	0.076	0.148	-0.146	0.055	-0.022	-0.477	-0.242	0.097	0.413	-0.266	-0.438	0.01	-0.025	0.019	0.671	0.436	-0.04	0.31	-0.557	0.286	-0.018	0.262	0.206	-0.126	0.406	0.156	-0.165	0.009	-0.175	-0.452	-0.003	0.239	-0.208	-0.084	-0.042	-0.195	0.235	-0.155	-0.326	0.309	-0.133	-0.098	-0.034	0.276	0.159	-0.144	0.409	-0.289	-0.162	-0.301	-0.688	0.289	-0.377	0.395	-0.015	-0.062	0.282	0.279	0.314	-0.144	0.278	-0.034	0.038	-0.052	-0.641	-0.087	0.326	-0.175	0.115	0.075	-0.542	0.013	-0.061	0.097	-0.142	-0.152	0.239	-0.125	0.421	-0.055	0.117	-0.002	-0.244	0.077	-0.081	-0.193	0.495	0.445	0.346	-0.197	-0.078	0.045	0.136	-0.188	0.254	-0.555	-0.382	-0.106	0.039	-0.075	-0.528	-0.429	0.12	0.223	0.138	-0.106	0.316	-0.58	-0.173	0.194	-0.311	-0.532	-0.187	0.063	-0.21	0.141	0.015	0.365	0.303	-0.125	-0.162	0.137	0.467	-0.019	0.376	0.61	-0.111	0.222	0.27	-0.32	-0.022	-0.162	-0.038	-0.019	-0.143	0.05	0.15	0.04	0.045	-0.507	0.127	0.072	0.318	0.014	0.17	0.523	-0.04	-0.269	-0.285	-0.166	0.058	-0.062	0.324	-0.03	-0.024	0.365	0.059	0.057	-0.361	0.227	-0.4	0.039	0.459	-0.136	0.284	-0.295	0.386	-0.294	-0.509	-0.036	-0.103	0.081	-0.09	-0.453	-0.282	-0.277	-0.205	-0.059	-0.449	-0.437	-0.065	-0.249	0.136
POLE3	PPI	1	2.557	-0.929	-1.117	0.235	0.062	-0.441	-0.144	-1.509	-0.617	1.839	-0.763	-0.173	0.278	0.719	1.467	2.182	-1.777	0.445	0.095	0.088	0.146	-0.495	0.059	0.096	0.078	-0.302	-0.101	0.086	0.021	-0.665	0.05	-0.368	0.002	0.091	0.018	-0.559	0.338	0.7	-0.255	-0.406	-0.332	0.158	-0.45	-0.226	0.386	-0.141	-0.167	0.022	0.017	0.326	0.084	-0.127	-0.268	-0.362	-0.632	0.28	0	0.022	-0.353	0.39	-0.568	-0.157	0.108	0	0.482	-0.005	0.406	-0.527	0.162	0.02	0.069	-0.003	0.323	-0.153	-0.169	-0.334	-0.518	0.188	-0.089	0.072	-0.077	-0.441	0.344	0.119	0.004	0.016	0.086	-0.408	0.073	0.244	-0.066	-0.325	0.313	0.03	-0.14	-0.058	0.225	0.043	0.38	0.46	0.011	-0.436	0.586	-0.033	0.151	-0.586	-0.412	-0.386	-0.362	0.023	0.318	0.253	0.135	0.247	0.215	0.194	-0.255	0.225	-0.258	-0.154	-0.611	0.108	0.455	-0.094	0.255	0.204	0.162	0.266	0.35	-0.107	-0.235	-0.739	-0.323	-0.107	-0.131	-0.007	-0.108	-0.111	-0.335	-0.108	0.039	-0.009	-0.195	-0.006	0.102	-0.206	-0.333	0.262	0.171	-0.254	-0.451	-0.17	0.308	0.296	-0.472	0.356	0.463	0.44	0.226	-0.216	-0.15	-0.306	-0.099	0.866	-0.198	0.372	-0.026	-0.207	-0.4	0.359	-0.053	0.313	0.015	-0.167	0.023	-0.06	0.368	0.026	0.106	-0.02	-0.116	0.312	-0.025	0.009	0.782	0.236	-0.226	0.396	0.127	-0.521	-0.289	-0.093	-0.292	-0.023	0.32	0.346	-0.184	0.477	0.348	-0.038	0.034	-0.718	0.175	-0.259	0.499	-0.292	0.215	0.109	-0.068	0.171	0.187	0.151	0.046	-0.42	0.319	0.091	0.24	0.215	-0.134	0.076	0.038	0.2	-0.161	-0.277	0.277	0.047	0.023	0.322	-0.039	0.248	0.172	-0.024	0.368	-0.322	0.009	0.355	-0.052	-0.096	-0.304	-0.268	-0.656	0.069	-0.655	-0.153	-0.145	-0.446	0	-0.217	0.094	-0.319	0.157	-0.341	0.063	-0.018	-0.195	0.051
NPHP1	PPI	1	11.422	-2.787	-3.59	-0.535	0.234	-1.699	-0.713	-3.177	-0.75	2.455	-0.941	0.231	0.475	1.636	4.23	5.396	-5.363	1.17	-1.073	1.355	-1.237	-1.076	1.934	-1.462	-0.183	-2.42	1.75	1.117	2.707	-0.856	-0.006	2.215	0.242	0.205	0.201	-1.322	-0.797	-0.41	-0.982	-0.388	0.367	-0.838	-0.904	0.271	0.114	-0.347	-0.398	-0.29	-0.103	0.765	0.713	-1.388	-0.219	-0.289	-0.189	0.29	-1.147	-1.085	0.018	-0.789	1.073	-0.769	-0.316	0.009	-0.711	0.072	0.359	0.669	-1.163	0.441	0.251	-0.396	1.029	-0.767	-0.175	-1.832	0.325	0.487	-0.091	-0.142	1.1	-0.913	-0.438	0.256	-0.716	0.302	-0.134	-0.177	-0.02	1.11	0.569	1.225	1.112	0.682	0.343	-1.73	-0.594	0.986	0.227	0.301	-1.187	0.785	0.091	-0.323	0.19	-0.562	0.008	0.248	0.16	0.209	-1.578	-1.605	0.784	-0.245	0.329	0.342	0.215	-0.147	0.4	-0.365	-1.188	1.078	0.049	1.083	0.309	0.489	1.143	1.031	-0.543	-0.762	0.751	-0.889	1.271	0.289	0.977	-1.704	0.726	1.346	-0.182	-0.027	0.389	-1.29	-0.188	-0.836	-0.114	-0.212	0.345	-0.434	-0.43	0.175	-0.403	0.718	-0.368	-1.1	-0.215	-0.595	1.383	0.177	-0.199	-0.1	0.303	-0.434	0.58	-0.685	-0.305	0.146	0.108	-0.098	-0.26	0.187	-0.157	-0.61	0.856	-0.157	0.796	0.166	-0.146	0.588	-0.991	0.037	0.713	0.617	-0.849	-0.839	-0.319	0.552	0.511	0.8	0.48	0.616	-0.25	-0.689	1.24	0.312	0.169	0.829	-1.675	0.229	-0.38	0.418	1.272	0.538	-0.128	0.071	0.543	-0.487	1.125	0.34	0.109	0.096	0.514	-0.417	0.635	-1.748	0.309	-1.193	0.547	0.248	1.168	-0.441	-0.012	0.636	-0.641	0.123	0.553	-0.288	0.021	0.086	-0.662	0.124	0.043	-0.131	-0.637	0.355	0.027	-0.293	-0.405	-0.258	-0.717	-0.047	1.16	0.103	-0.073	0.574	0.56	0.236	-0.625	-0.286	0.573	-0.432	-0.675	0.544	-1.311	0.924	-0.81	0.988
RRP9	PPI	1	7.966	-2.177	-1.368	-1.243	-0.131	0.265	-0.762	-1.417	-1.791	1.419	0.851	0.306	0.815	2.747	1.665	2.157	-2.095	-0.709	1.277	0.439	0.587	-1.477	0.091	0.359	-0.161	-0.73	0.458	0.59	-0.513	-0.745	0.517	0.442	0.285	-0.36	-0.088	-0.618	0.611	-0.986	1.559	0.606	0.131	0.038	-1.092	-0.239	1.261	-0.089	-0.742	0.176	0.312	0.7	0.489	-0.348	0.321	-0.844	-0.904	-0.74	-0.304	-0.747	0.236	0.391	-0.021	-1.088	0.77	0.179	0.052	0.146	0.965	0.037	0.263	0.431	0.112	-0.431	-0.137	-0.453	0.349	-0.058	0.492	0.553	0.951	0.907	-0.451	0.059	-0.773	0.114	-0.391	-0.538	0.076	0.857	0.313	-0.543	-0.626	-0.302	-0.251	0.329	0.354	-0.306	0.556	-1.308	-0.637	-0.648	0.166	-0.024	-0.191	-0.302	1.258	-0.87	0.451	0.005	0.417	0.156	0.218	-0.008	1.354	-0.305	0.52	0.868	0.296	0.017	-0.12	0.537	-0.074	-0.145	-0.278	0.071	-0.896	0.239	0.031	0.076	0.178	0.92	0.21	-0.46	-0.03	-0.349	0.818	0.225	0.181	0.584	0.246	-0.502	-0.22	-1.048	0.514	-0.151	-0.72	0.514	0.233	0.942	-0.375	0.306	-0.236	-0.189	-0.349	-1.205	0.314	0.669	-0.282	-0.625	-0.924	0.779	-0.043	-0.083	-0.603	-0.817	1.133	-0.562	-1.006	1.079	0.59	-0.052	-0.423	0.574	-0.971	0.791	-0.474	0.124	-0.086	-1.188	-0.276	-0.902	0.794	-0.116	0.31	-1.214	-0.277	-0.021	-0.333	-0.333	-1.205	0.204	-0.035	-0.114	-0.99	0.079	0.619	-0.852	-0.089	-0.27	0.95	-0.275	-0.315	-0.365	-1.266	0.171	-0.493	-0.125	0.618	-0.611	-0.223	-0.1	0.266	0.026	0.368	-0.051	-1.017	-0.128	0.115	0.253	-0.377	-0.183	0.492	0.116	0.305	0.17	-0.208	0.136	0.121	0.422	-0.655	0.915	-0.6	0.311	-0.142	0.157	-0.705	-1.647	-0.759	0.251	0.265	-0.533	0.285	-0.738	0.165	-0.287	-0.065	0.717	0.244	0.08	-0.306	-0.569	-0.931	-0.1	-0.305	-0.917	-0.189	-0.128
TRAM1	PPI	1	4.516	-1.043	-1.276	0.222	0.106	-0.542	-0.261	0.566	1.155	-1.741	0.648	0.186	-0.187	-0.641	0.594	0.577	-0.228	0.051	-0.518	0.096	-0.921	-0.688	0.411	0.487	0.843	0.527	-0.677	-0.649	-0.065	-0.368	0.417	-0.706	-1.224	-1.007	-0.489	-0.303	0.617	0.247	0.007	-0.26	0.979	-0.085	-0.463	-0.101	-0.216	-0.252	0.457	-0.753	-0.102	-0.023	0.241	0.013	0.153	-0.443	-0.298	0.869	-0.15	-0.449	1.054	-0.466	0.094	-0.109	0.523	-0.215	0.249	-0.613	-0.312	0.384	0.146	-0.532	-0.146	0.225	0.165	0.225	-1.33	-0.141	0.02	-0.341	-0.001	-0.572	0.656	-0.471	-0.364	-1.14	-0.209	-0.793	-0.061	0.106	-0.103	0.195	0.009	-0.302	-0.033	-0.089	-0.154	0.343	-0.584	-0.417	-0.18	0.097	-0.077	-0.19	-0.182	0.189	0.186	-0.036	-0.562	-0.107	-0.511	-0.434	0.483	0.043	0.003	0.29	-0.312	-0.115	-0.379	0.464	0.355	0.161	-0.222	0.138	-0.142	0.619	-0.046	0.598	0.105	0.597	0.149	-0.562	0.319	-0.497	-0.565	-0.205	0.001	-0.016	0.425	0.245	0.323	0.268	0.122	0.212	0.033	-0.23	-0.076	-0.449	-0.014	0.138	-0.187	0.405	-0.346	-0.377	-0.043	-0.646	-0.301	0.415	-0.143	-0.009	0.406	0.367	0.393	-0.225	-0.298	0.768	0.047	-0.068	-0.007	-0.901	-0.326	-0.544	-0.253	-0.257	0.327	-0.013	0.396	0.247	-0.142	0.637	0.245	0.304	0.377	-0.251	0.321	0.066	-0.448	-0.081	0.525	-0.571	-0.504	0.341	-0.259	-0.231	0.562	0.423	0.163	-0.47	-0.287	0.426	-0.747	0.221	-0.168	0.386	-0.33	-0.392	0.545	0.271	-0.079	0.143	0.921	-0.081	0.636	0.813	0.376	-0.286	0.111	0.374	0.071	0.437	-0.431	-0.307	0.092	0.268	0.287	0.181	0.434	0.248	-0.809	0.037	-0.003	0.073	0.493	0.366	0.107	0.692	-0.265	-0.021	-0.572	-0.062	0.045	0.308	0.372	0.102	-0.093	0.381	-0.289	0.19	0.387	0.179	-0.476	0.194	-0.378	0.223	0.421	0.092	0.073	0.06
DOCK9	PPI	1	26.69	-4.42	-6.802	1.253	-0.567	-1.781	0.9	-2.579	5.144	-3.31	3.845	-1.339	0.296	-3.31	0.372	0.988	0.135	1.341	-0.697	-0.236	-1.574	-0.605	0.51	0.646	1.9	0.294	-1.497	-0.512	0.064	0.914	-2.665	0.988	2.147	0.09	0.966	-2.348	-0.138	-0.386	-0.916	-0.855	-2.927	1.256	0.535	-2.895	-1.338	0.397	-0.846	0.622	-0.807	-1.831	-0.901	-2.332	0.959	-0.975	0.85	-0.22	-0.463	0.348	-0.361	2.582	-1.551	1.022	-0.564	0.225	0.578	-1.112	0.968	0.383	0.929	0.615	1.629	1.504	0.355	2.962	1.607	0.983	2.668	1.571	0.462	-1.512	-1.316	-1.341	0.345	0.879	-0.286	-1.827	-2.276	0.324	0.425	0.354	-2.681	0.96	-2.658	-0.582	-2.208	0.408	-1.092	0.078	0.855	1.271	-0.357	2.078	-1.877	-0.765	-0.504	0.742	1.461	1.613	0.694	-0.26	-0.11	-0.412	0.93	-0.471	0.866	2.553	-0.948	-1.654	1.02	-0.371	0.856	0.783	2.07	-0.675	-1.183	2.076	-1.335	-2.818	-2.243	0.631	-1.591	-1.551	0.689	-0.48	-4.298	-0.602	-1.413	0.5	-1.112	3.714	-2.876	-3.3	1.288	-1.689	-4.454	2.678	-2.179	-0.39	-1.608	-2.804	-0.098	0.221	-1.895	2.939	-1.273	-1.759	-0.798	0.087	0.512	-2.969	1.302	1.116	-0.96	2.597	-1.161	-0.921	0.134	0.754	-1.148	3.475	-1.06	-3.504	1.456	-1.913	0.738	1.353	-1.211	-5.331	0.399	0.46	0.085	1.477	0.955	1.757	0.193	1.843	1.171	-2.894	-1.274	-2.641	0.481	-3.902	0.697	-1.043	0.095	-0.524	-0.198	1.673	-2.302	-0.865	-4.173	-1.47	-0.654	0.834	1.587	-0.326	-1.228	3.33	-0.795	-0.758	0.719	-0.336	-2.461	-0.554	-0.396	2.304	0.576	3.148	-1.346	-1.409	-0.565	0.633	1.367	1.823	0.187	1.222	-1.114	-3.126	-2.986	2.701	2.25	-1.656	2.702	-2.166	-0.435	0.459	0.884	-0.211	-0.429	-1.199	1.289	-2.172	-2.696	-2.029	2.557	0.682	-4.858	0.727	2.361	1.616	1.95	-0.86	1.253	3.19	-0.48	-0.493
TGFB1I1	PPI	1	7.185	1.217	-0.09	-1.974	-0.197	1.19	-0.352	1.861	-1.392	-0.982	-0.079	0.439	-0.815	0.389	0.092	0.224	0.77	-0.447	-0.654	0.39	1.468	0.987	-0.151	-1.661	-0.758	0.909	0.998	-0.587	-0.893	0.274	-1.007	-0.526	0.037	-0.336	-0.325	-0.151	0.605	-0.427	0.757	-0.028	0.282	0.318	0.694	0.006	1.066	-0.999	0.278	0.653	1.365	0.36	0.013	0.327	0.071	-0.31	0.083	0.181	0.677	0.596	-1.668	0.613	0.786	0.133	0.443	-0.523	-0.124	0.334	0.563	0.132	-0.191	0.107	-0.284	0.486	-0.944	-0.007	0.563	-1.106	0.132	-0.301	0.202	0.271	-0.064	0.345	-1.095	0.268	0.916	-0.098	-0.755	-0.235	0.065	0.789	-0.038	0.195	-0.522	-0.104	-0.07	-0.521	-0.884	0.224	-1.156	-0.418	-0.037	-0.444	0.454	-0.072	-0.262	0.353	-0.728	-0.026	0.008	0.826	-0.373	0.319	0.132	-0.473	0.708	-0.379	-0.201	1.239	0.419	-0.052	-0.138	-0.542	-0.246	-0.693	0.307	-0.374	-1.85	0.128	0.155	1.207	-0.061	0.49	-0.468	0.082	-0.816	0.293	1.117	-1.149	0.047	-0.072	-0.301	-1.548	-0.201	0.05	0.175	0.134	-0.869	-0.206	0.418	0.216	-0.324	-0.035	0.034	0.001	0.806	1.435	-0.205	-0.572	0.021	0.31	0.211	-0.905	0.233	1.13	-0.083	-0.457	0.46	0.115	-0.226	-0.348	-1.303	-0.538	0.84	0.119	0.815	-0.019	-0.831	0.226	0.191	-0.155	-0.55	-0.114	-0.401	0.624	0.101	-0.239	0.668	-0.542	-0.446	-0.058	0.293	0.424	0.395	0.03	0.198	-0.543	-0.091	-0.022	-0.074	-0.636	0.185	0.684	0.272	-0.095	-0.068	-0.784	0.372	-1.416	1.414	0.08	-0.31	-0.533	0.119	-0.347	0.714	0.377	0.074	0.227	-0.669	-0.026	0.001	-0.859	0.013	0.701	0.156	0.22	0.346	0.261	0.208	1.905	0.703	-0.193	-0.033	-0.494	0.446	1.128	-0.012	-0.791	0.088	-0.049	0.393	-0.23	0.188	0.148	0.194	0.722	-0.422	0.067	0.435	-0.264	-0.24	0.194	0.073	0.291	-0.066	-0.392
PPP1R3B	PPI	1	3.361	-0.806	-0.452	0.319	-0.256	-0.258	0.343	0.281	0.419	-0.475	0.222	0.097	-0.077	-0.656	0.206	0.242	0.346	0.268	-0.1	0.123	0.409	0.052	-0.136	-0.197	0.124	0.815	-0.604	-0.043	0.15	-0.165	-0.09	0.1	0.135	0.062	-0.211	-0.214	0.252	0.004	0.292	-0.031	-0.116	0.164	0.043	0.101	0.371	-0.174	-0.079	0.35	-0.06	0.012	-0.263	0.151	-0.421	-0.436	-0.027	0.055	0.173	0.156	-0.25	0.016	-0.284	0.393	-0.492	0.036	0.147	-0.183	0.378	0.216	-0.022	-0.013	0.113	0.609	0.224	0.331	0.146	-0.162	0.13	-0.313	0.415	0.087	-0.371	-0.055	0.063	0.156	-0.026	-0.27	0.17	-0.053	0.157	0.388	-0.135	0.165	-0.147	-0.072	0.188	-0.039	-0.799	0.583	0.127	-0.259	-0.209	-0.024	0	-0.229	-0.118	0.338	0.02	0.295	-0.194	-0.366	-0.147	-0.271	0.444	0.208	-0.3	0.27	0.34	-0.497	-0.485	-0.069	0.038	-0.034	0	-0.399	0.123	-0.212	-0.185	-0.459	-0.28	-0.474	0.146	-0.446	0.319	-0.657	-0.013	-0.156	0.141	-0.349	-0.273	0.526	0.289	0.013	-0.261	0.428	0.026	0.018	-0.401	-0.217	-0.511	0.451	0.251	0.325	0.44	-0.318	-0.25	-0.189	-0.194	-0.458	-0.36	-0.04	0.287	0.4	-0.162	-0.049	0.18	-0.187	0.386	0.298	-0.129	0.023	0.166	0.063	0.27	-0.132	0.502	-0.16	-0.44	0.208	0.41	-0.174	0.185	0.389	0.361	-0.133	0.082	-0.671	0.123	-0.44	0.34	0.015	-0.34	-0.586	0.424	-0.867	0.429	-0.5	-0.001	0.126	-0.077	-0.006	0.129	0.654	-0.057	0.057	0.037	-0.145	-0.173	0.084	-0.171	0.144	-0.037	0.116	0.338	0.241	-0.203	-0.381	0.184	-0.378	0.458	0.065	-0.07	-0.169	-0.581	-0.417	-0.311	0.237	-0.04	0.072	-0.236	0.12	0.442	-0.174	-0.212	-0.065	-0.329	-0.007	0.252	-0.236	0.183	-0.122	0.076	0.138	-0.158	0.275	-0.253	-0.142	0.247	0.015	-0.142	-0.036	0.221	0.098	0.18	0.011	-0.144	-0.201
ARSB	PPI	1	7.631	-1.243	-0.886	-2.293	0.367	-0.033	-0.629	1.611	-0.555	-2.184	2.238	0.105	0.655	-0.046	0.022	0.167	-0.359	-0.332	-1.699	-0.232	-2.014	0.113	-0.986	-0.733	-1.257	-1.37	-0.541	-0.062	0.269	2.429	1.019	-1.767	-0.788	0.761	-1.232	0.966	-0.305	0.061	0.204	-0.407	-2.602	0.716	0.401	-0.584	-0.439	0.09	0.066	0.141	1.166	-0.815	-0.019	0.494	0.555	-0.318	0.401	-0.608	-0.066	0.391	-0.211	-0.114	0.06	0.705	-0.147	0.17	0.09	-0.252	-0.349	0.202	0.074	0.096	-0.923	0.091	0.181	-0.591	0.322	0.446	0.25	1.323	0.216	0.085	-0.483	0.206	-0.604	0.734	0.199	-0.211	0.059	0.536	0.728	-0.747	-0.173	-0.493	-0.582	0.088	1.119	0.27	0.195	1.159	0.05	0.434	0.018	0.798	-0.972	-0.72	0.53	-0.746	0.206	-1.126	1.264	-0.669	-0.644	-0.322	-0.773	-0.132	-0.566	0.304	0.001	-0.527	0.032	0.099	-0.675	-0.097	-0.644	-1.025	-0.979	0.338	-0.614	-0.378	-0.083	-0.429	0.311	0.614	-0.49	0.122	-0.468	-0.217	-0.502	0.344	0.094	-0.09	-0.483	-0.3	0.341	-0.616	-0.212	0.173	1.288	0.447	-0.09	-0.17	0.44	0.478	-0.331	0.253	0.586	0.093	0.659	0.033	-1.426	0.645	0.78	-0.177	1.341	0.508	-0.826	0.14	0.771	-0.294	0.201	0.356	-0.957	-0.325	-0.156	0.527	0.104	-0.022	-0.09	0.616	-0.016	-0.724	-0.124	0.003	-0.088	-0.516	1.031	0.784	0.541	-0.522	0.113	-0.48	-0.081	0.666	-0.134	0.513	-0.028	-0.681	-0.573	0.638	-0.756	0.732	0.6	0.047	-0.307	0.004	0.508	0.671	0.145	0.179	-0.355	-0.328	0.053	0.1	-0.038	-0.181	-0.477	-0.007	-0.149	0.134	0.037	0.835	-0.707	0.138	-1.016	0.104	-0.544	0.711	0.042	0.862	-0.13	0.132	-0.034	0.797	-0.168	-0.407	0.101	0.191	0.876	0.645	-0.159	0.471	1.005	-0.465	-0.252	0.283	-0.214	-0.213	-0.022	-0.528	0.435	-0.63	0.276	0.569	-0.116	1.015	-0.331	-0.514
IDH3G	PPI	1	5.034	-0.583	-0.074	-0.124	-0.466	-0.748	0.177	0.903	0.447	-1.674	0.691	-0.194	-0.029	0.11	-0.017	0.997	0.334	0.411	0.031	0.136	0.231	-0.688	0.18	0.364	0.89	-0.174	0.129	-0.482	-0.043	-0.71	-0.631	0.106	-0.294	0.353	-0.154	-0.027	0.231	-0.475	0.161	0.976	-0.091	-0.613	-0.196	-0.349	0.197	-0.11	-0.621	0.475	-0.638	-0.037	-0.354	0.307	0.106	-0.101	-0.321	-0.854	0.062	-0.128	0.602	0.609	-0.309	0.306	-0.215	0.106	0.577	-0.039	-0.25	-0.182	-0.088	0.307	0.14	-0.05	0.188	0.351	0.122	0.76	0.105	0.912	-0.201	0.206	-0.133	0.047	0.355	-0.391	-0.276	-0.162	0.351	0.188	-0.415	-0.09	-0.145	-0.002	0.112	-0.23	-0.318	-0.161	0.194	-0.51	-0.176	0.858	-0.299	0.675	-0.605	0.41	0.523	-0.001	-0.472	0.291	-0.509	-0.075	-0.2	-0.409	-0.243	-0.233	0.524	-0.334	0.297	-0.026	-0.587	-0.652	0.044	-0.219	-0.196	-0.444	-0.393	0.005	-0.376	0.139	0.797	-0.185	-0.258	0.043	-0.07	0.286	0.603	0.464	-0.077	0.88	-0.176	0.004	-0.411	-0.007	-0.437	-0.195	0.691	-0.159	-0.21	0.463	0.767	-0.364	0.33	0.065	0.67	0.654	-0.289	0.406	-0.857	0.232	0.903	0.986	0.006	-0.153	0.661	0.353	0.345	-0.564	-0.696	0.029	0.549	-0.215	0.525	-0.358	0.303	-0.29	0.349	0.224	0.081	-0.801	-0.031	-0.019	-0.108	-0.314	-0.171	0.277	-0.029	-0.916	-0.077	-0.278	0.028	0.078	0.212	0.25	0.222	0.029	0.082	0.158	-0.031	-0.024	0.048	0.029	-0.109	0.348	-0.178	-0.08	-0.163	-0.903	-0.084	-0.542	-0.429	-0.029	-0.274	-0.105	0.152	0.659	-0.476	-0.059	-0.507	0.066	1.071	0.312	-0.204	-0.516	-0.294	0.046	0.059	-0.422	-0.208	-0.237	-0.066	-0.348	-0.382	-0.002	-0.326	0.422	0.369	-0.035	0.233	0.49	0.631	0.174	-0.061	-0.29	0.405	0.444	-0.633	0.441	0.254	-0.711	-0.509	0.245	-0.026	0.166	0.238	-0.087	0.453	-0.312
CHST9	PPI	1	5.319	-0.952	-1.199	0.522	0.14	-0.49	0.594	-0.943	1.116	-0.454	0.516	0.194	0.125	-0.992	0.244	0.489	0.045	0.103	-0.124	-0.138	-0.601	-0.112	-0.182	0.532	0.174	0.321	-0.933	-0.564	-0.153	1.078	0.576	-0.135	-0.638	-0.24	-0.599	-0.064	-0.796	0.54	0.32	0.233	-1.272	-0.027	-0.188	-0.397	-0.373	1.153	-0.094	0.562	0.072	-0.002	-0.313	0.274	0.026	-0.209	0.482	-0.553	-0.007	0.546	-0.165	-0.427	-0.023	0.421	0.205	0.16	0.362	-0.791	0.485	-0.43	0.004	-0.534	0.009	0.13	0.284	0.241	-0.345	-0.168	-0.076	-0.003	0.018	0.24	0.121	0.397	-0.33	0.515	0.184	-0.266	-0.147	0.288	-0.076	0.236	-0.451	-0.418	0.456	0.12	-0.298	-0.888	0.122	0.184	-0.351	-0.756	-0.417	-0.381	0.341	0.367	-0.6	0.502	0.22	-0.296	0.151	-0.25	0.388	0.524	0.07	-0.022	0.491	0.354	0.734	0.49	-0.708	0.569	0.517	0.061	0.035	-0.241	0.499	0.114	-0.005	0.034	0.193	-0.272	0.357	0.067	0.624	0.247	0.168	-0.037	-0.157	0.048	0.556	0.508	-0.143	-0.088	0.105	-0.467	0.315	0.294	0.004	0.426	-0.19	-0.054	-0.23	-0.182	0.806	-0.204	0.426	-0.095	0.036	-0.2	-0.463	-0.741	-0.239	-0.464	0.213	0.479	-0.576	-0.435	0.434	-0.149	-0.501	-0.364	-0.203	0.218	-0.534	0.157	0.383	0.334	-0.215	-0.365	-0.254	-0.594	-0.228	0.562	0.287	0.457	-0.394	-0.175	0.374	-0.069	-0.1	0.321	-0.56	0.308	-0.139	-0.653	-0.4	-0.102	0.198	0.213	-0.046	0.225	0.979	0.394	-0.208	0.439	0.393	0.56	-0.18	-0.148	0.257	0.321	-0.225	0.251	-0.334	-0.161	0.25	0.33	-0.116	0.214	-0.547	0.209	-0.237	-0.23	-0.191	-0.2	0.36	0.591	-0.405	0.217	-0.331	-0.125	-0.193	0.035	0.531	0.002	0.362	-0.139	-0.392	-0.251	0.048	0.504	-0.17	-0.214	0.18	0.544	-0.195	0.281	-0.09	-0.026	0.631	-0.22	0.117	-0.733	0.054	-0.728	0.504	0.608
COL3A1	PPI	1	30.352	-6.503	69.98	-60.394	11.577	-8.879	-12.982	-12.238	10.73	4.121	-0.381	-3.11	0.054	0.718	1.239	-1.143	1.302	-1.031	4.241	-0.517	2.888	-1.173	-2.491	-0.72	-0.859	-2.705	-16.522	26.423	1.836	11.067	-4.401	-2.087	-2.967	-6.214	-1.454	-3.139	-1.547	-4.288	0.979	2.945	-3.077	0.602	-3.508	-2.338	1.108	2.857	1.636	4.701	-1.502	1.263	-4.908	-4.963	-0.285	1.788	-5.105	3.398	5.209	4.087	1.265	-5.012	3.132	-0.105	-5.427	0.172	1.18	-1.795	-2.04	3.963	1.202	1.018	6.495	-1.496	9.203	1.939	0.614	2.048	1.9	1.429	0.979	2.288	3.641	-7.406	-0.418	2.754	-0.71	1.518	1.072	4.473	1.045	3.709	-1.166	2.929	-2.983	2.974	-3.142	0.516	-0.592	2.033	1.589	-3.524	0.364	-3.492	-1.842	9.537	-2.585	1.606	-0.41	-2.684	0.618	-0.91	-1.735	-3.685	-6.602	3.175	-0.853	-1.805	-1.005	2.909	1.838	-2.426	-1.728	5.137	0.63	1.038	0.628	1.023	1.68	-2.295	-0.708	1.215	1.766	-2.561	2.442	-3.221	2.685	1.917	0.249	0.554	-0.361	-1.368	0.02	1.587	-1.863	2.304	1.085	-0.031	3.371	-2.305	0.356	-3.696	0.872	-0.362	-1.132	0.645	-0.579	-3.908	0.705	0.622	1.04	-0.806	-3.018	-0.657	0.024	3.592	-2.715	-2.03	0.477	2.243	-0.084	0.646	3.772	2.635	1.457	2.275	0.181	0.958	-0.219	4.757	-0.73	1.047	-2.083	-0.746	0.459	3.017	-0.049	-1.86	1.457	-0.604	1.609	1.159	-0.316	-0.671	0.536	0.248	3.045	-1.19	-0.025	1.404	2.048	0.183	-1.858	2.819	1.312	0.134	-1.22	-0.13	-0.758	-2.328	3.03	0.958	-1.276	0.367	0.002	0.109	2.318	-0.397	0.529	1.323	0.027	1.507	1.319	2.075	1.996	1.025	0.512	-0.253	-1.702	-0.55	0.974	-0.904	0.315	0.121	-2.315	1.639	0.991	-0.166	-2.103	-1.075	0.465	-0.302	0.674	0.928	0.806	-0.499	0.4	0.704	1.872	0.886	-0.563	-3.172	0.337	-0.041	-1.022	-0.308	0.162	1.819
STK33	target	1	7.834	-0.651	-1.4	1.43	0.516	-0.293	0.155	-1.225	1.306	1.702	-0.937	-0.121	-1.042	-1.728	1.135	1.537	0.788	0.504	0.406	0.725	0.494	-1.15	0.182	-0.185	-0.145	-0.584	-0.14	0.109	-0.11	0.765	0.171	-0.686	0.053	0.065	-0.086	-0.616	0.656	-0.313	0.558	0.821	0.136	-1.145	-0.139	0.396	0.234	-0.378	-0.597	-0.248	0.757	0.467	-1.108	-0.586	0.648	-0.351	0.032	-0.533	0.092	-0.583	0.266	0.746	1.138	0.5	0.287	-0.089	0.311	-0.333	0.209	0.323	-1.118	0.591	-0.321	0.114	0.372	0.106	0.099	-0.177	-0.108	0.001	0.422	1.335	-0.952	0.627	-0.412	0.514	-0.619	-0.651	0.962	0.313	-0.03	0.357	0.479	1.22	0.262	0.085	0.24	0.857	-0.441	0.201	-0.292	0.68	0.539	-0.073	0.297	-0.012	0.22	-0.328	0.412	0.368	-0.511	-0.777	0.082	-0.149	0.017	1.089	-0.654	0.485	-0.338	0.183	-0.302	-0.119	1.038	0.119	-0.735	-0.395	0.167	0.351	-0.19	1.51	-0.097	0.583	-0.087	0.121	0.318	-0.236	0.3	0.815	0.59	1.125	-0.462	-0.128	0.455	0.208	-0.434	-0.451	-1.01	-0.27	0.089	-0.774	-0.586	0.596	0.061	0.327	0.529	-0.653	-0.827	-0.366	-0.269	-0.087	0.094	-0.968	-1.005	0.644	-0.11	0.336	0.538	-0.1	-0.197	-0.376	0.108	0.09	-0.377	-0.704	-0.539	-0.144	-0.012	0.233	0.525	0.312	-0.141	-0.195	0.048	0.32	-0.212	-0.287	0.422	-0.577	0.256	-0.5	0.083	0.169	0.005	0.244	-0.149	0.672	-0.81	-0.066	0.421	-0.18	0.037	-0.434	-0.24	-0.281	0.503	-0.225	0.835	-0.399	-0.444	-0.319	0.36	-0.398	-0.305	0.422	-0.955	-0.11	-0.317	-0.246	0.229	0.116	0.8	0.738	0.356	0.28	0.026	0.235	0.266	-0.459	0.315	-0.736	-0.295	-0.394	-0.227	-0.086	0.393	0.526	0.042	1.102	-0.087	-0.712	-0.334	0.284	0.538	0.792	-0.249	-1.566	0.431	0.01	-0.088	0.103	-0.104	-0.078	-0.221	-0.501	0.502	0.677	0.701	0.067
ZNF14	PPI	1	6.722	0.315	-1.078	-1.123	-0.242	2.329	-0.13	-0.318	2.035	0.211	0.942	-0.536	-1.115	-2.155	2.884	1.508	2.633	-0.405	-0.562	1.811	4.682	1.305	2.347	1.183	-4.204	0.455	-0.97	-4.851	1.05	1.231	2.728	11.446	10.254	-21.829	-18.177	14.257	-13.848	-0.048	0.471	-3.844	-5.608	-0.503	1.864	4.088	5.78	-7.804	-3.342	-0.833	0.306	0.273	1.971	-1.119	-4.375	2.668	-2.06	-0.985	-1.462	0.921	1.004	2.632	-1.362	0.79	0.696	0.982	-0.602	-0.446	-1.206	-0.013	-0.197	0.272	1.73	-0.7	0.915	-0.59	-1.069	2.583	-0.184	-0.66	-0.294	1.33	0.11	-2.463	-0.148	-0.202	0.757	0.324	-0.474	-0.228	-1.62	-0.307	0.042	-0.267	-0.245	-1.322	-0.372	-1.545	1.274	0.219	0.975	0.052	1.44	0.057	1.563	0.589	0.268	-0.075	-0.037	0.83	-0.147	-0.615	0.351	-0.665	-1.488	-0.077	-1.909	-0.424	0.104	-0.251	-0.808	-1.919	-1.151	0.228	-0.405	-1.841	-0.02	1.189	-0.155	1.416	-1.28	0.023	0.247	0.909	0.22	0.545	0.31	1.523	-1.837	0.236	-0.52	-0.065	0.442	0.463	-0.591	0.64	1.076	-0.28	0.741	0.011	0.318	0.356	-0.812	1.39	0.013	0.27	0.408	-0.086	-0.915	-0.311	0.111	-0.24	1.266	-0.79	-1.98	-0.53	-0.685	-1.43	-0.02	0.219	-0.103	0.104	-0.029	-0.649	0.041	0.905	1.075	0.131	0.13	0.464	-0.174	1.029	0.071	0.037	0.179	-2.189	-0.017	1.341	-0.294	1.558	0.317	-0.567	-0.351	1.116	0.672	-1.248	1.816	0.503	1.018	-0.35	-0.492	-0.506	0.288	-0.331	0.333	0.677	0.466	1.868	0.104	-0.166	-0.084	0.799	0.083	-0.354	0.047	-0.296	-1.695	0.73	1.418	0.02	0.744	-0.159	0.184	-0.001	-0.457	-0.413	0.356	0.852	0.024	1.609	1.847	0.405	0.665	0.293	-1.027	1.65	-0.232	0.742	0.92	-0.379	0.274	0.78	-0.482	-0.522	0.555	0.601	-1.856	-1.451	-0.867	0.849	-0.164	-0.397	1.008	-0.651	-1.105	-0.546	0.493	0.442
PDK2	PPI	1	5.217	0.232	-1.06	-0.257	0.217	-0.829	-0.169	0.609	0.453	-1.207	0.381	-0.581	0.32	-1.064	-0.252	0.636	0.07	-0.214	0.499	0.177	-0.393	0.213	0.034	-0.933	0.592	0.634	0.125	-0.245	-0.064	0.16	-0.654	0.92	0.277	0.659	0.474	-0.469	0.035	-0.208	-0.064	-0.165	-0.205	0.25	0.166	-0.175	0.018	-0.186	0.018	-0.102	0.56	-0.536	-0.653	0.198	-0.09	0.279	-0.509	-0.136	-0.442	-0.179	0.212	0.006	0.152	0.122	-0.524	0.399	0.477	0.072	-0.706	-0.148	-0.321	-0.028	0.224	0.418	-0.255	0.194	-0.422	0.287	-0.08	0.212	-0.354	-0.177	0.11	-0.318	-0.23	0.442	0.372	0.398	0.26	0.099	0.126	0.281	-0.434	-0.287	-0.15	-0.426	-0.553	-0.468	-0.25	-0.653	0.179	-0.37	0.19	0.174	0.181	0.261	0.713	-0.274	0.133	0.273	0.036	-0.519	0.556	-0.194	-0.766	-0.285	0.2	-0.387	0.13	0.269	-0.326	0.052	-0.459	-0.176	1.084	0.248	-0.512	-0.25	-0.968	0.335	-0.409	0.306	0.025	-0.417	-0.083	0.564	-0.097	-0.334	-0.403	0.498	0.237	-0.439	-0.109	-0.152	0.272	0.009	-0.074	0.08	0.155	-0.545	-0.133	-0.531	0.092	0.236	-0.109	-0.82	0.889	-0.7	0.304	0.283	-0.39	0.106	-0.114	-0.122	0.054	0	-0.241	0.143	-0.032	-0.512	-0.119	-0.007	-0.348	0.673	0.23	1.008	0.513	-0.198	0.383	-0.473	-0.605	-0.312	0.048	-0.035	0.171	-0.487	0.127	0.037	-0.33	-0.44	-0.233	0.158	0.807	0.144	0.558	-0.301	-0.149	-0.427	-0.437	0	-0.175	0.361	-0.261	-0.415	0.121	-0.309	-0.579	-0.626	-0.251	0.127	1.076	-0.618	-0.121	0.016	-0.094	-0.192	0.216	0.28	-0.304	-0.31	0.249	-0.283	-0.118	0.758	-0.482	0.564	-0.483	0.027	0.665	0.082	-0.214	0.442	-0.406	0.438	-0.711	-0.679	0.047	0.027	-0.851	-0.037	0.201	-0.51	0.448	-0.551	-0.121	0.385	0.483	0.129	-0.013	0.124	-0.091	0.107	0.218	-0.461	-1.067	0.465	0.078	0.426
CAPNS2	PPI	1	3.399	-0.881	-0.998	-1.1	0.036	0.012	0.126	0.493	-0.985	-0.696	0.207	-0.268	0.327	-0.175	0.076	0.268	0.109	-0.543	2.791	-0.935	-0.503	0.029	-0.021	0.993	0.181	0.119	0.016	0.024	0.154	0.198	-0.368	0.141	0.655	0.372	0.172	0.113	-0.198	-0.355	-0.7	0.111	0.397	0.308	-0.591	0.074	0.536	-0.031	0.303	0.04	0.09	-0.225	-0.174	-0.073	0.217	-0.447	-0.34	-0.088	-0.379	-0.032	-0.819	-0.348	0.255	0.089	0.15	0.533	0.238	-0.288	-0.248	-0.477	0.072	0.585	0.693	0.324	-0.169	-0.132	-0.059	-0.478	-0.247	0.328	-0.401	0.088	0.092	0.355	-0.032	-0.422	0.028	0.014	0.441	-0.035	-0.587	0.18	0.354	0.368	0.081	0.14	-0.699	-0.059	-0.701	-0.282	0.007	0.29	0.05	0.018	0.457	-0.01	-0.455	-0.219	-0.126	-0.033	0.305	-0.084	-0.229	-0.494	0.127	-0.45	-0.058	0.463	-0.252	0.359	-0.176	-0.273	0.118	-0.183	-0.189	-0.017	0.231	-0.646	0.182	0.154	0.47	-0.35	0.393	-0.247	0.231	0.006	-0.687	-0.06	0.051	0.172	0.164	-0.28	0.414	-0.824	0.223	0.066	-0.344	-0.012	-0.028	-0.098	0.213	0.114	0.294	0.291	0.414	-0.749	-0.147	-0.274	0.042	0.237	0.408	-0.468	0.486	0.107	-0.029	-0.311	-0.053	-0.722	0.407	-0.397	-0.059	0.556	0.587	-0.034	0.113	-0.565	-0.076	-0.704	-0.351	-0.82	-0.13	-0.089	0.471	-0.011	0.035	-0.503	0.414	-0.384	0.21	-0.203	-0.038	0.048	0.034	0.374	0.03	0.1	0.015	0.271	-0.309	0.117	0.446	-0.027	0.11	0.102	-0.296	0.174	-0.031	0.178	0.315	-0.119	-0.365	-0.039	0.154	0.169	-0.226	-0.271	0.637	0.316	0.539	0.233	0.509	-0.115	0.01	0.223	0.286	-0.267	-0.517	0.016	0.501	-0.113	0.079	0.325	0.014	-0.264	0.207	-0.005	-0.164	0.223	0.228	0.196	-0.203	0.138	0.213	-0.626	0.145	0.456	-0.233	0.074	0.187	-0.425	-0.41	0.017	-0.584	-0.103	0.37	0.072	-0.465	-0.305
VTI1A	PPI	1	3.052	-1.088	-1.426	-0.064	-0.107	-0.363	-0.237	-0.762	0.475	0.454	0.287	-0.356	-0.068	0.028	0.176	-0.305	0.701	0.014	-0.254	-0.317	-0.592	0.601	-0.42	0.672	1.052	-0.087	-0.344	0.244	-0.821	-0.097	-0.322	0.14	0.023	0.093	0.272	0.515	0.005	0.483	-0.061	-0.159	-0.199	-0.245	0.549	0.435	0.165	0.294	0.148	0.051	0.139	-0.181	0.263	-0.14	-0.425	0.264	0.252	-0.328	0.123	0.046	0.506	0.207	-0.069	-0.302	-0.059	-0.367	-0.299	-0.105	-0.239	-0.109	-0.154	0.475	0.055	-0.676	-0.004	-0.579	-0.412	-0.318	0.067	-0.621	0.339	0.538	-1.003	0.276	0.242	-0.336	0.301	0.84	0.488	-0.025	-0.076	-0.147	0.595	0.23	0.485	-0.287	-0.491	-0.144	0.065	-0.283	0.338	0.32	-0.147	0.034	-0.372	0.281	-0.071	-0.158	0.184	0.286	-0.265	0.048	-0.351	0.078	0.051	0.572	-0.615	0.062	0.372	0.377	0.004	-0.084	0.184	-0.169	-0.059	0.087	-0.391	-0.438	-0.262	0.142	-0.506	-0.059	-0.708	-0.07	-0.449	0.794	-0.156	0.347	0.157	-0.029	-0.459	-0.199	0.731	0.383	-0.035	0.044	-0.084	-0.066	0.382	-0.359	-0.527	0.289	0.262	0.05	0.499	-0.286	-0.122	-0.509	-0.365	-0.045	0.157	0.355	-0.605	0.338	0.066	0.527	0.213	0.008	-0.018	-0.095	0.225	0.71	-0.194	0.32	0.42	-0.208	0.603	0.598	0.402	-0.124	0.144	0.283	-0.28	0.057	-0.169	0.599	0.288	-0.177	0.172	0.282	-0.345	0	-0.188	-0.056	0.611	0.457	-0.016	0.255	-0.083	0.524	0.005	0.276	-0.182	-0.255	-0.226	0.285	0.453	-0.354	-0.078	0.399	0.356	-0.564	-0.053	0.339	0.366	0.042	-0.502	0.184	-0.18	0.005	-0.202	-0.09	0.272	-0.03	-0.121	0.054	0.14	0.138	-0.273	-0.232	-0.262	-0.074	0.139	0.059	-0.122	0.093	-0.247	0.362	-0.674	-0.386	0.073	-0.383	-0.477	-0.247	-0.535	0.495	0.403	-0.184	0.066	-0.226	0.346	-0.286	-0.378	0.033	0.36	-0.27	0.112	0
TRMT112	PPI	1	1.906	-0.574	-0.373	-0.261	-0.023	-0.299	0.534	-0.396	0.178	-0.279	-0.022	0.016	0.201	0.375	0.218	0.131	-0.674	0.029	-0.257	-0.144	-0.251	-0.03	0.428	-0.16	-0.392	-0.658	0.294	0.034	0.264	0.239	0.184	0.018	0.006	0.478	0.113	0.12	-0.252	0.402	-0.219	-0.157	-0.303	0.113	0.072	0.219	-0.478	0.211	0.193	0.177	-0.047	0.174	0.253	-0.82	0.288	0.078	-0.035	-0.011	-0.108	-0.369	0.077	0.337	0.193	0.075	-0.25	-0.175	-0.593	0.327	-0.094	-0.021	0.499	-0.028	0.104	-0.309	0.273	-0.602	0.173	-0.041	-0.141	-0.25	-0.166	0.486	0.127	-0.093	0.052	0.402	0.029	0.32	-0.026	-0.361	-0.025	0.345	-0.018	-0.535	-0.374	-0.327	-0.153	-0.492	-0.054	0.124	-0.286	0.37	-0.194	-0.15	0.033	0.039	0.128	-0.169	-0.206	-0.151	-0.244	0.118	0.92	-0.532	-0.152	-0.452	-0.089	0.196	0.049	-0.012	-0.175	-0.048	0.228	0.21	-0.22	0.218	-0.067	-0.163	0.375	0.018	-0.563	-0.29	-0.231	-0.063	-0.217	0.043	0.05	0.06	0.035	0.32	-0.382	0.46	-0.05	0.167	0.161	0.112	-0.293	0.129	0.286	-0.146	-0.2	-0.504	-0.186	0.396	0.5	-0.03	-0.253	0.214	0.042	-0.347	0.213	-0.155	0.174	-0.311	-0.139	-0.292	-0.456	-0.267	0.282	-0.178	0.231	0.042	0.311	-0.051	0.145	-0.371	-0.066	-0.399	-0.158	-0.013	0.03	0.19	0.176	-0.169	-0.388	-0.412	-0.046	-0.247	-0.104	-0.285	0.089	0.145	0.224	0.265	-0.115	-0.212	-0.262	-0.082	0.394	0.033	-0.121	-0.029	-0.074	-0.123	-0.115	0.183	0.135	0.307	0.139	-0.01	-0.291	-0.164	-0.03	0.346	0.003	0.104	-0.113	0.114	-0.002	0.18	-0.411	-0.193	0.027	0.287	0.025	0.052	0.044	-0.346	-0.308	-0.111	0.066	0.252	-0.003	0.037	0.054	0.11	-0.107	0.276	-0.031	0.139	0.022	0.006	-0.098	0.121	-0.443	0.136	0.158	-0.418	-0.225	-0.551	0.152	0.046	0.019	0.173	0.293	0.137	0.338	-0.014
HNF4G	PPI	1	5.86	-0.068	-1.866	-1.001	0.248	-0.13	-0.149	0.628	0.946	-1.029	1.915	-0.157	0.784	-0.199	-0.062	-0.163	-0.146	0.234	-0.874	0.215	-1.321	0.871	0.077	0.259	-0.542	-0.664	0.159	-0.252	0.436	1.996	0.883	-1.345	-1.12	1.368	-0.465	0.624	-0.617	0.41	0.544	-1.1	-2.461	0.232	0.502	-0.087	-0.823	0.158	-0.004	-0.37	0.768	0.042	-0.093	0.541	0.69	0.131	0.138	-0.153	-0.122	0.319	-0.386	0.064	-0.059	0.224	0.544	-0.548	-0.268	-0.681	-0.656	0.627	-0.143	0.425	-0.135	-1.24	-0.293	0.206	0.059	-0.13	-0.329	0.242	0.55	-0.488	-0.549	0.198	-1.179	-0.097	-0.508	-0.439	0.182	0.149	-0.697	0.151	-0.065	0.492	0.39	0.37	-1.179	0.16	-0.122	0.012	-0.541	0.282	0.289	0.006	0.994	-0.286	-0.957	-0.467	0.251	0.22	0.082	0.027	-0.873	-0.027	-0.975	0.234	0.262	-0.308	0.467	-0.512	0.489	-0.178	0.497	-0.374	0.334	0.012	0.244	0.83	0.466	0.009	-0.155	-0.299	-0.747	-0.277	0.801	0.742	-0.374	0.607	-0.521	-0.509	-0.098	-0.422	-0.756	0.274	-0.089	-0.235	0.959	0.456	0.489	-0.574	-0.18	-0.221	0.394	-0.689	0.152	0.043	0.197	-0.152	0.227	-0.098	-0.153	0.313	-1.276	-0.707	0.421	-0.261	-0.304	-0.149	-0.211	-0.512	0.105	0.162	-0.085	-0.44	-0.003	0.102	-0.094	-0.168	-0.321	0.137	-0.081	-0.327	-0.254	0.42	0.246	0.719	0.585	-0.29	-0.59	-0.373	-0.419	-0.112	-0.044	0.57	0.482	0.004	0.638	-0.246	-0.844	0.358	0.056	0.162	-0.191	-0.858	0.444	-0.773	0.046	0.229	-0.173	0.613	-0.426	-0.029	0.54	-0.297	1.472	-0.163	-0.103	-0.102	-0.37	0.207	-0.167	-0.533	0.729	-0.083	-0.41	-0.424	-1.501	-0.992	-0.078	-0.369	0.095	-0.105	0.37	-0.541	0.715	-0.316	-0.183	-0.147	0.571	0.834	0.367	-0.383	0.453	-0.025	0.547	-0.324	0.162	0.622	0.21	-0.082	0.002	0.121	-0.552	-0.288	-0.072	-0.763	0.007	-0.458
CAV2	PPI	1	1.904	-0.047	-0.404	0.323	0.415	-0.231	0.089	0.224	0.548	-0.588	0.341	0.061	-0.038	-0.371	0.286	0.02	-0.276	0.39	-0.079	0.002	0.121	-0.101	0.287	-0.152	0.229	0.459	0.344	0.145	0.165	0.138	-0.063	0.047	0.016	-0.346	0.022	0.083	-0.054	0.157	-0.123	-0.173	0.193	0.084	0.056	-0.266	0.004	0.527	-0.314	-0.053	-0.2	-0.135	0.047	0.172	-0.237	0.146	-0.001	0.266	-0.181	-0.114	-0.028	-0.181	0.353	-0.468	-0.043	-0.016	-0.206	0.195	-0.026	0.292	0.14	-0.134	-0.043	0.153	-0.376	-0.046	-0.059	0.211	0.234	0.129	-0.279	-0.003	0.04	-0.286	-0.044	-0.352	0.026	0.049	-0.112	0.013	0.099	0.059	-0.233	0.221	0.088	-0.095	0.059	0.092	0.13	0.11	-0.087	-0.094	0.19	-0.172	-0.424	-0.074	-0.401	0.153	0.15	-0.07	-0.273	0.276	0.377	0.375	0.081	-0.068	0.135	0.164	-0.386	0.092	-0.037	-0.149	-0.097	0.083	0.079	-0.032	-0.209	-0.07	0.193	0.099	0.082	0.375	0.361	0.19	-0.033	0.054	-0.162	-0.228	-0.031	0.062	0.255	0.395	0.005	-0.362	0.062	-0.097	0.077	-0.019	-0.143	0.08	-0.375	0.109	0.11	0.03	-0.185	0.087	0.024	0.127	-0.136	0.08	-0.095	0.018	0.002	-0.133	0.167	0.079	-0.276	-0.413	-0.144	0.17	0.063	0.325	-0.083	0.303	-0.164	0.331	-0.136	-0.128	-0.359	0.105	0.093	-0.147	0.034	0.098	-0.07	-0.063	-0.155	-0.015	-0.326	0.072	0.07	0.247	-0.086	-0.308	0.256	0.268	0.062	0.291	-0.158	0.59	-0.135	-0.429	0.077	-0.158	0.048	0.06	0.13	-0.172	-0.629	-0.101	-0.5	0.177	-0.08	-0.055	0.018	-0.14	-0.17	0.292	0.184	0.008	-0.26	0.431	-0.223	0.146	0.196	-0.06	0.059	-0.063	0.136	0.008	-0.039	-0.258	0.324	0.016	0.129	-0.291	0.064	-0.014	0.039	0.239	0.515	-0.185	0.411	0.059	0.349	0.039	-0.079	0.055	0.272	-0.13	-0.275	-0.139	-0.074	-0.129	-0.299	-0.229	-0.161	0.346
PNPLA6	PPI	1	20.753	-1.582	-0.802	-3.005	1.39	-0.908	-0.879	2.435	-0.175	-4.374	0.397	-0.369	0.471	3.044	0.382	-1.104	-1.146	-0.6	0.411	-0.318	-0.198	1.719	0.317	-0.725	3.012	-0.041	-0.028	0.016	-1.695	-0.165	-0.473	2.09	0.392	-0.604	0.068	-0.371	1.055	-0.769	1.575	-0.031	-0.524	-0.823	-0.351	-0.347	1.07	0.265	-0.601	-1.6	-0.246	0.725	0.867	0.669	0.891	0.033	-0.18	-0.571	1.442	0.407	1.714	0.197	1.433	-0.386	0.642	0.144	0.053	-0.088	0.53	1.814	-1.118	-1.125	0.361	-1.367	-0.24	-0.132	0.426	-0.729	0.129	0.404	-1.827	2.007	0.114	0.683	-0.405	-0.66	-0.339	-0.82	-1.72	0.426	0.026	2.384	0.115	1.202	2.207	-1.838	0.223	-1.665	0.361	0.32	0.216	0.076	0.034	-1.502	0.181	-0.199	0.349	0.937	-0.112	-0.266	-0.581	0.25	0.036	-0.868	-0.51	-1.196	2.172	-0.221	-0.064	-0.439	-1.503	-0.873	-0.227	-1.124	-1.164	3.22	-0.414	-1.503	0.14	1.027	1.066	-1.977	-0.323	-0.648	-0.387	0.419	-1.521	-1.658	0.457	-0.239	1.255	0.801	-1.1	1.245	0.994	0.191	0.03	-0.883	-0.156	0.738	1.971	1.493	-1.232	-0.258	-0.169	-1.165	-0.92	-0.206	0.768	-0.535	1.796	-1.711	0.581	1.363	-1.303	1.166	-0.048	3.627	0.659	2.184	-0.541	1.219	1.281	1.402	0.588	0.104	-1.575	-0.348	-0.636	0.752	-1.969	-0.957	-0.21	0.898	0.19	0.114	-0.27	2.764	-0.062	-2.103	-2.371	-0.65	1.208	0.083	-1.015	-0.013	-1.308	-0.527	-0.342	-0.411	-0.435	0.997	0.707	-0.868	-0.628	-0.542	-1.417	-1.48	0.423	1.001	-0.544	1.126	-0.165	-2.436	0.74	0.233	-0.725	1.146	0.582	-0.833	0.594	0.702	-0.522	-0.171	-1.109	-0.043	1.143	0.112	-0.654	0.809	-0.579	1.781	-0.252	-0.36	-0.53	1.503	-1.255	-0.974	-0.512	-1.267	-0.889	-0.738	-0.526	-0.38	-1.21	1.317	1.068	1.18	1.594	2.28	0.452	-0.856	-1.051	0.124	-0.307	0.721	1.489	-0.838
RPLP1	PPI	1	2.055	-0.446	0.1	-0.464	-0.032	-0.116	-0.274	0.388	-1.146	-0.024	0.026	0.457	0.19	0.344	0.093	0.237	0.312	-0.589	0.854	-0.117	1.11	-1.831	-0.949	0.133	0.458	0.112	-0.645	0.535	0.129	0.078	0.874	-0.339	-0.953	-0.574	-0.007	-0.352	0.159	-0.281	0.229	-0.131	0.502	-0.24	0.078	-0.201	0.747	0.102	-1.717	0.261	0.304	-0.62	-0.613	-0.488	0.469	-0.044	-0.165	-0.167	0.613	-0.201	-0.336	-0.26	-0.382	0.32	0.285	-0.204	-0.669	0.215	-0.263	-0.261	1.065	-0.134	0.708	0.272	0.609	-0.09	-0.192	0.552	0.513	-0.524	-0.343	-0.013	0.314	-0.177	0.411	-0.904	-0.188	0.063	0.225	-0.387	0.112	0.135	-0.304	0.266	0.097	-0.204	0.277	0.356	-0.216	0.189	-0.331	-0.169	-0.273	-0.27	-0.275	-0.449	0.573	-0.204	0.081	-0.127	0.207	0.325	-0.154	0.214	-0.304	0.368	0.565	-0.09	0.246	-0.484	-0.468	0.213	0.006	-0.282	0.154	0.109	-0.13	-0.2	-0.178	-0.038	-0.175	0.09	-0.145	0.074	0.064	-0.127	-0.342	-0.669	-0.309	0.203	0.002	-0.322	0.067	-0.673	-0.104	0.508	-0.167	0.061	0.422	0.087	-0.453	0.697	0.457	-0.307	0.033	-0.118	0	0.361	0.66	-0.189	-0.29	0.017	0.3	0.509	0.257	-0.01	-0.419	0.077	0.426	-0.209	0.31	-0.161	-0.077	-0.056	-0.115	-0.182	0.096	-0.384	-0.054	0.158	0.125	0.142	0.069	-0.58	0.02	0.277	0.184	-0.213	-0.183	-0.111	-0.034	0.377	0.256	0.433	0.206	0.03	-0.148	-0.51	-0.546	-0.061	-0.152	0.097	-0.281	-0.233	-0.248	-0.107	-0.123	-0.601	-0.117	0.237	0.125	0.088	-0.044	0.117	0.034	-0.49	-0.12	-0.257	0.605	0.21	0.283	-0.562	0.095	-0.34	-0.233	0.211	0.425	-0.025	0.052	-0.168	0.011	0.205	0.276	-0.188	-0.127	-0.029	0.036	-0.156	0.272	-0.265	0.057	-0.224	0.142	-0.047	0.271	0.117	-0.106	0.074	-0.029	0.216	-0.012	0.026	0.642	-0.266	0.311	0.195	0.014	0.002
POLD4	PPI	1	1.598	-0.657	-0.042	-0.381	-0.014	-0.195	-0.051	-0.271	-0.915	0.464	-0.338	-0.114	-0.01	0.448	-0.012	0.268	-0.647	0.123	-0.452	-0.51	-0.106	0.203	0.054	-0.095	0.27	-0.499	0.067	-0.004	-0.139	-0.18	-0.279	0.33	0.338	-0.134	0.226	-0.032	-0.244	0.029	-0.119	0.211	-0.026	0.343	-0.172	0.204	-0.156	0.33	0.193	-0.217	0.018	-0.23	-0.129	0.018	0.28	-0.131	0.024	0.018	-0.105	0.442	0.14	-0.422	0.231	-0.367	-0.099	-0.235	-0.228	-0.153	0.282	0.685	-0.091	0.223	0.217	-0.025	0.395	-0.083	0.205	0.221	-0.15	-0.308	-0.265	0.082	-0.101	0.201	0.028	0.303	-0.16	-0.133	-0.207	-0.025	0.18	-0.189	0.179	0.103	0.162	0.166	0.249	0.337	0.095	-0.36	-0.101	-0.228	-0.109	0.102	0.031	-0.218	-0.196	0.286	0.132	0.152	-0.112	-0.129	-0.256	0.192	0.074	0.13	-0.331	-0.288	-0.067	-0.302	-0.17	0.105	0.237	-0.011	0.005	-0.24	-0.277	-0.486	-0.08	-0.092	0.282	-0.161	-0.231	-0.294	0.414	-0.276	-0.313	-0.15	-0.266	-0.238	-0.035	-0.189	-0.381	0.141	0.281	0.051	0.001	0.015	-0.054	-0.164	-0.2	0.111	0.321	-0.379	-0.03	-0.11	0.029	0.192	-0.094	-0.054	-0.059	0.195	0.481	0.004	-0.122	0.109	0.088	0.432	0.27	0.439	-0.171	0.345	-0.329	-0.065	-0.119	-0.001	-0.286	0.064	0.127	0.215	-0.159	0.301	0.176	-0.013	0.033	-0.043	0.001	-0.319	-0.007	-0.207	0.355	0.475	0.248	-0.257	-0.1	-0.152	0.074	-0.012	0.185	0.004	0.082	0.046	-0.135	0.008	0.21	-0.057	-0.112	-0.251	-0.198	0.103	-0.158	0.131	0.168	0.168	-0.14	-0.171	0.099	-0.17	0.075	-0.171	0.237	-0.125	0.206	-0.08	-0.044	-0.104	-0.072	0.012	-0.141	0.187	0.125	-0.209	0.106	-0.014	0.291	0.152	-0.003	-0.002	0.257	0.074	0.021	0.186	0.332	0.086	0	-0.15	-0.298	-0.238	0.248	-0.082	0.317	-0.09	0.121	-0.088	0.227	0.032	-0.03	-0.141
SLC12A1	target	1	14.102	-2.82	-2.29	0.156	0.253	-2.064	1.213	0.403	2.122	-3.218	1.772	0.598	0.245	-0.403	0.568	2.506	-0.075	-0.029	1.842	0.009	-1.554	-1.029	0.002	2.489	1.975	0.573	0.593	1.449	-1.131	-1.441	0.879	0.42	-2.226	-1.783	-0.702	-0.741	1.525	-0.326	0.93	-0.555	2.307	-0.125	0.395	-0.527	0.116	-0.495	0.257	0.032	0.632	0.438	0.071	-0.669	-1.439	0.062	-1.287	0.876	-1.413	-0.165	0.708	0.408	-0.042	0.868	0.773	-0.234	-0.168	0.762	-0.328	0.898	-1.611	-0.156	-0.858	-0.34	0.567	0.558	-0.123	-0.283	-1.732	0.301	0.864	0.324	-0.453	0.377	0.715	0.35	-0.416	1.871	0.143	-0.555	-0.338	0.809	0.295	1.322	-1.065	-0.522	-1.275	-0.448	-0.673	-0.623	-0.858	1.1	0.02	-0.126	-0.326	-0.476	0.725	-0.736	1.121	-0.269	-0.299	2.048	1.07	1.081	1.448	-0.196	-1.263	-0.941	1.008	-0.037	0.34	0.329	1.095	0.524	1.015	-0.085	-1.077	-0.979	-0.216	-0.486	-0.157	0.55	0.49	0.021	0.107	1.943	0.347	0.56	0.208	-1.822	-1.37	-1.738	-0.553	0.192	-0.007	-0.466	-0.597	-1.434	0.037	1.545	-1.51	-0.477	1.101	-0.323	0.79	-0.361	0.362	-0.712	-1.372	0.038	-0.019	0.557	-1.78	0.184	0.193	0.797	0.507	1.651	-0.585	0.241	0.468	0.26	1.452	-0.018	-1.58	-0.304	0.815	-0.019	-0.289	1.591	-1.001	0.313	-0.155	0.072	0.242	-0.188	-0.6	-0.082	0.321	-0.182	0.935	0.238	-0.047	-0.872	0.124	0.088	1.06	-1.172	-1.156	-0.123	0.525	-0.767	0.361	0.351	-0.121	0.8	0.848	0.863	-0.001	0.644	-0.423	-1.453	-1.155	-0.459	0.718	-0.386	-0.853	-1.155	-0.31	-0.142	-0.695	0.7	1.32	-1.079	-0.271	0.066	-0.485	0.393	-0.985	-0.143	0.294	1.38	0.603	-0.832	0.744	0.089	-0.222	0.285	0.838	0.647	-1.531	-0.891	-0.181	1.858	-0.129	0.916	-1.4	0.686	-0.641	0.441	-2.038	-0.522	-0.675	1.307	-0.753	-0.907	-1.682	-0.295
TOP2B	target	1	22.244	-4.84	-2.39	2.56	-0.819	-1.589	1.827	-2.644	2.341	2.642	3.611	-0.421	-0.749	-3.101	1.794	5.536	1.999	0.167	2.58	0.456	3.317	-4.285	-1.486	0.093	4.208	-0.892	-2.682	-3.648	-3.062	0.064	-0.526	-2.704	0.255	-0.173	1.141	-0.995	1.015	0.063	1.381	1.308	-1.929	2.205	-2.065	0.485	-0.197	0.175	-0.736	0.478	-0.728	-0.883	0.936	-1.376	0.509	0.494	-2.554	2.314	-0.531	3.046	-1.61	-1.635	-1.007	0.362	1.918	-1.229	0.614	1.916	-1.879	-0.432	2.312	-1.624	1.57	0.93	-2.685	0.529	1.593	1.675	-0.073	0.246	-0.611	0.222	-2.03	-0.165	0.691	1.144	-1.135	-0.823	-0.699	-0.279	-1.948	-0.254	-3.422	-0.651	-0.511	-0.665	-0.539	-0.772	-1.682	1.208	0.528	-0.63	-1.47	-0.368	-2.277	-0.636	1.754	0.473	0.976	0.553	-1.314	-2.49	0.945	0.99	1.154	1.128	2.086	0.389	-2.725	1.147	-1.554	1.36	-1.922	1.746	1.174	-0.29	-0.022	1.326	-1.792	-0.272	1.424	-0.531	1.957	0.503	-0.978	-1.995	-0.042	-1.86	-0.912	-0.288	-0.518	-0.105	0.792	-0.425	-0.598	1.197	1.923	0.241	-1.192	-1.497	-1.211	-0.272	0.182	1.916	-0.086	0.694	-2.352	-0.649	-2.093	-0.199	-1.391	1.488	1.153	0.377	2.098	-2.115	0.125	-1.117	-0.033	0.077	-1.662	2.062	-0.299	0.741	-1.119	-0.073	-0.894	0.442	-0.341	-0.173	1.062	-0.944	2.29	0.678	0.553	-0.987	-1.614	0.378	-0.883	-2.824	-0.747	-0.341	1.621	-1.472	-0.708	-0.413	3.271	1.776	-1.747	1.705	-1.569	-1.235	0.651	-3.041	-0.022	1.445	-0.658	0.256	0.329	0.292	-0.012	-0.65	-0.043	2.521	-1.323	0.281	0.499	0.779	-0.548	1.119	1.348	1.754	-0.406	-1.619	-2.087	-0.717	-0.145	-1.756	-1.392	-1.64	-0.66	0.248	-0.514	-0.548	-0.592	1.407	-0.4	1.231	1.146	0.13	-0.936	-1.254	1.125	0.069	-0.534	-0.221	-0.062	-3.271	-1.101	1.521	0.21	-1.998	-0.558	1.413	1.781	0.394	-0.009	0.796
ABHD12	PPI	1	5.483	-0.222	-0.961	-1.435	-0.177	1.173	-0.116	1.401	-0.458	-1.089	0.065	-0.108	0.273	0.368	0.862	-0.042	0.362	-0.666	0.867	0.432	0.672	-2.204	-0.898	1.97	-1	0.239	-0.438	-0.594	-0.623	-0.334	-0.994	0.563	0.003	-0.163	0.81	0.339	-0.163	0.348	-0.195	0.233	0.102	0.804	0.238	0.42	0.076	0.579	-0.028	0.162	0.01	-0.209	-0.472	0.707	0.447	0.396	-0.195	0.177	0.084	-0.444	-0.395	0.847	0.191	-0.283	0.549	-0.667	0.669	-0.441	0.667	0.197	-0.129	-0.257	0.539	-0.387	0.571	-0.076	0.384	-0.467	0.317	-1.289	0.112	0.048	-0.042	0.693	-0.264	-0.572	0.276	0.021	-0.124	-0.198	0.159	-0.165	0.39	0.86	-0.51	0.118	0.15	-0.488	0.38	0.299	-0.639	0.806	0.574	0.501	0.628	0.229	-0.37	0.478	0.186	0.332	-0.235	0.211	-0.643	0.447	-0.534	0.108	0.464	-0.09	-0.231	0.562	-0.638	0.194	-0.376	0.086	0.096	-0.199	-0.003	-0.772	-0.092	-0.643	0.453	0.043	-0.074	-0.094	-0.199	-0.336	-0.375	0.213	0.284	-0.597	-0.272	0.229	0.19	-0.468	0.294	0.166	-0.127	-0.512	0.208	-0.266	-0.411	-0.117	-0.172	0.044	0.391	-0.967	-0.027	-0.066	-0.037	-0.276	0.64	0.016	0.096	-0.012	0.451	-0.435	-0.968	-0.077	-0.349	0.522	0.327	-0.355	-0.048	0.781	-0.397	-0.125	-0.212	-0.218	0.299	0.069	-0.471	-0.136	-0.192	-0.142	-0.113	-0.55	-0.225	0.181	0.02	-0.217	-0.162	0.184	0.108	0.026	-0.09	-0.736	-0.515	-0.411	-0.21	-0.021	0.137	-0.097	0.21	-0.006	-0.428	0.511	-0.039	-0.076	-1.027	-0.286	-0.408	-0.731	0.791	-0.209	-0.092	0.695	0.161	-0.309	0.248	-0.02	-0.266	-0.425	-0.693	-0.838	0.582	0.032	-0.339	0.327	0.315	0.363	0.084	0.216	0.112	-0.023	-0.87	0.067	-0.312	-0.08	-0.254	-0.16	-0.459	0.254	-0.23	0.161	-0.153	0.274	-0.233	0.548	-0.263	-0.007	-0.077	-0.176	0.35	-0.31	-0.197	0.349	0.487	-0.147
CYP19A1	target	1	6.274	-1.414	-0.833	-0.05	-0.099	-0.915	0.245	-0.27	2.092	-1.119	0.045	-0.666	0.045	-1.179	0.55	0.569	-0.126	-0.4	-0.183	-0.31	-1.094	-0.046	-0.075	0.674	0.565	0.05	0.177	0.192	-1.231	0.307	-0.341	0.335	-1.2	-0.878	0.277	-0.004	-0.379	0.427	-0.109	-0.301	0.028	0.309	0.202	0.318	-0.505	0.659	-1.305	0.449	0.294	0.133	0.325	0.315	0.077	0.06	0.601	-0.111	0.582	0.013	-0.478	-0.177	-0.056	-0.237	0.102	-0.728	0.42	-0.507	0.366	0.132	0.108	0.225	-0.164	-0.48	0.736	0.183	-0.617	0.004	0.422	0.172	-0.381	0.173	-0.22	0.634	-0.142	0.562	-0.233	0.721	0.018	-1.232	-0.114	0.177	-0.014	-0.463	0.468	0.291	0.393	0.079	-0.075	0.652	0.147	0.483	0.187	-0.579	-0.066	0.163	-0.249	0.631	-0.208	0.766	0.39	-0.166	0.935	0.151	0.271	0.746	-0.279	0.139	-0.596	0.803	0.4	0.231	0.337	0.151	-0.468	-0.475	-0.317	0.06	-0.385	-0.37	-0.741	0.581	0.055	0.559	0.194	-0.588	0.369	0.579	-0.203	-0.166	-0.355	0.309	0.986	-0.012	-0.443	0.512	0.523	-0.507	0.291	0.658	0.276	0.344	0.003	-0.411	0.644	0.14	-0.401	0.094	-0.474	-0.497	0.1	0.155	1.007	0.223	-0.023	-0.774	-0.266	-0.257	0.164	-0.331	0.492	0.103	0.132	-0.627	0.293	0.665	-0.352	0.252	-0.458	0.097	-0.336	-0.079	-0.15	0.25	-0.064	0.486	-0.353	0.104	-0.708	0.091	-0.4	0.311	0.059	0.058	-0.312	0.246	-0.173	-0.236	0.334	0.587	0.097	-0.631	0.275	0.296	0.255	0.558	-0.336	-0.34	0.001	0.385	-0.291	-0.207	-1.48	0.013	0.145	-0.048	0.313	0.074	-0.08	0.691	0.75	-0.274	0.611	0.277	0.008	0.526	0.291	0.075	0.289	0.063	-0.213	-0.128	-0.303	-0.128	-0.35	-0.3	0.267	-0.295	0.512	0.172	-0.333	-0.517	0.18	-0.18	-0.55	-0.61	-0.097	1.202	-0.129	0.464	0.78	-0.239	0.142	-0.197	-0.639	-0.071	0.503	0.443
DAGLA	target	1	15.95	-0.791	-3.594	-3.068	1.551	-0.421	-0.351	2.069	-0.979	-2.901	0.39	-0.062	1.419	0.302	1.406	0.688	-0.977	-1.522	2.097	1.014	-2.653	-0.837	-0.316	-0.811	-0.629	0.633	-0.536	-0.923	-0.445	0.113	-1.248	-0.175	0.814	0.266	0.74	0.307	0.876	1.157	-1.329	-0.306	1.04	1.878	-0.337	-1.018	-0.027	-1.652	2.182	0.958	-0.415	0.595	1.615	0.534	-2.529	-0.27	0.65	0.369	-0.823	0.109	1.635	0.649	1.042	-0.637	-0.485	1.143	-0.547	0.106	0.228	1.227	1.691	-0.776	-0.062	0.37	0.826	-2.85	0.222	1.973	-1.246	-0.509	1.052	1.431	0.481	-0.098	-0.066	0.106	0.154	-0.711	-0.579	-0.57	-0.082	1.432	-0.2	-0.408	0.984	-1.353	3.523	0.323	-0.986	-0.805	-0.479	1.002	1.592	-0.718	-0.736	1.348	-0.936	0.773	0.91	-0.073	-1.433	0.307	-0.079	-0.994	-1.706	-1.205	-0.02	-0.048	-0.872	1.141	-0.328	-0.617	0.424	-0.553	-0.211	1.506	1.112	0.295	-0.399	-0.22	-1.6	-1.001	-0.206	1.157	-0.578	-1	0.703	-0.326	1.288	-0.833	0.937	0.495	0.987	1.928	1.35	0.164	-0.113	-0.267	-0.004	-0.275	0.687	0.121	0.725	-0.261	-0.252	-0.32	-1.983	1.846	-0.545	-2.243	0.243	0.656	1.199	-0.106	-1.003	0.368	0.27	1.246	0.685	0.604	0.473	0.104	0.248	1.779	-0.74	-1.028	-1.669	-0.505	-0.146	-0.466	-0.381	-0.067	0.215	-0.203	-1.915	-0.17	-1.116	-1.163	2.179	-0.259	-0.167	-0.761	-0.178	-1.017	-0.194	0.213	1.249	0.865	-0.516	0.64	-0.139	0.143	1.51	-0.117	0.811	-2.234	1.095	-1.478	0.683	0.722	0.603	-0.419	-0.194	-1.767	-0.553	1.017	0.204	-0.482	-0.834	0.398	-0.369	1.304	-0.95	-0.231	2.049	-0.284	-0.137	1.141	0.69	0.098	-0.253	-0.824	0.705	0.888	0.101	0.47	-0.996	1.349	0.646	0.535	-0.058	-0.587	-1.699	0.068	-0.088	-0.042	0.7	-0.137	0.933	-0.709	0.924	-0.317	0.295	-0.378	0.944	-0.275	0.614	-0.811
ANKH	gene	1	6.187	-0.832	-1.154	0.295	0.331	-0.847	-0.374	1.411	1.154	-2.82	1.052	0.322	0.013	-0.146	0.665	0.915	-0.42	-0.195	-0.125	0.273	-0.877	-1.123	0.779	1.096	1.035	0.14	-0.698	-0.246	-0.354	-0.378	-0.333	-0.294	-0.91	-0.948	-0.379	-0.488	0.841	0.106	-0.183	0.473	1.371	-1.322	-0.129	-0.457	-0.14	-0.699	-0.63	-0.624	-0.203	-0.249	-0.125	0.518	0.016	-0.747	-1.01	-0.071	-0.136	0.159	0.581	0.568	-0.384	-0.519	0.274	1.055	-0.484	-0.547	-0.419	0.574	-0.544	0.201	-0.689	-0.093	0.073	0.482	0.579	0.271	-0.725	0.21	-0.344	-0.953	0.015	-0.187	0.069	0.754	0.541	0.522	-0.313	0.496	-0.238	0.179	0.519	-0.021	0.013	-0.807	-0.052	-0.426	-0.027	-0.038	0.677	0.594	0.63	0.699	-0.487	0.848	-0.74	-0.495	0.646	0.072	0.13	-0.465	0.497	-0.543	0.564	0.457	0.003	0.447	-0.354	-0.038	0.692	0.181	0.342	0.53	0.243	0.796	0.396	-0.344	-0.498	-0.149	0.228	0.087	0.792	0.633	-0.088	-0.11	-0.067	-0.468	-0.061	-0.8	0.385	-0.283	0.036	-0.075	0.062	-0.264	-0.987	-0.277	0.426	0.327	0.138	-0.011	0.414	-0.123	0.144	0.032	0.618	-0.398	-0.728	0.548	-0.008	-0.09	-0.641	0.556	0.074	-0.627	-0.536	0.049	-0.641	-0.372	0.267	0.145	0.117	-0.362	-0.365	-0.263	-0.058	0.97	0.032	-0.06	-0.528	-0.215	-0.024	0.105	0.278	-0.498	-0.328	-0.637	-0.356	-0.628	0.508	-0.162	-0.445	-0.049	-0.09	0.194	0.066	0.116	-0.309	0.568	0.454	0.255	-0.117	-0.318	-0.315	0.704	-0.491	0.144	0.188	0.364	-0.34	-0.441	-0.503	0.238	0.058	-0.26	-0.591	0.254	-0.134	-0.027	0.384	0.235	-0.371	-0.109	0.548	0.175	-0.119	0.348	-0.24	-0.039	-0.258	0.027	0.149	-0.431	0.571	-0.142	-0.211	0.295	0.572	0.327	0.03	-0.031	0.323	0.25	0.66	0.794	0.169	-0.593	0.535	0.377	0.493	-0.313	0.055	0.472	-0.234	0.786	0.284	0.637
EIF4A2	PPI	1	5.151	-1.445	-1.186	0.149	-0.439	-0.441	0.15	-0.294	0.767	-1.079	0.026	-0.196	-0.294	0.171	-0.227	0.168	0.242	0.645	0.631	-0.255	-0.723	0.414	0.225	0.479	1.002	-0.165	-0.62	-0.212	-0.715	-0.172	0.128	-0.01	-0.394	-0.303	0.223	-0.153	-0.209	0.22	-0.501	-0.181	-0.024	-0.63	0.201	-0.068	0.027	0.54	0.151	-0.258	0.04	0.399	0.466	0.749	-0.061	0.367	-1.178	0.034	-0.177	-0.643	-0.308	1.193	0.486	0.226	0.441	-1.014	-0.372	0.048	-0.713	-0.51	0.225	-0.095	-0.241	0.044	0.656	0.031	-0.134	-0.397	-0.252	-0.286	-0.023	-0.376	0.546	0.341	-0.249	1.203	-0.414	0.972	-0.431	0.868	-0.269	0.356	-0.144	-0.652	0.428	-0.667	-0.114	0.139	-0.101	0.362	-0.02	0.019	0.586	-0.185	0.627	0.037	0.029	0.964	0.153	-0.892	-0.227	-0.543	-0.539	-0.509	-0.221	-0.285	-0.508	-0.396	-0.044	-0.174	-0.201	0.22	0.602	-0.128	-0.488	0.897	-0.048	0.295	0.058	0.264	-0.133	0.61	-0.416	-0.233	0	0.333	0.288	-0.423	0.747	-0.448	0.673	0.181	0.445	0.058	0.805	-0.001	0.844	-0.86	0.714	1.091	0.482	0.423	-0.313	-0.148	-0.278	-0.979	0.191	0.419	-0.041	-0.923	0.002	-0.423	0.243	0.523	-0.099	-0.387	-0.12	0.869	-0.593	-0.354	-0.404	-0.634	0.151	0.63	0.102	-0.582	0.326	-0.185	-0.243	-0.296	-0.219	-0.62	0.031	-0.4	-0.108	-0.222	0.201	0.436	-0.695	0.374	-0.013	-0.253	1.014	0.042	-0.279	0.074	-0.024	0.38	-0.383	0.364	-0.656	-0.393	-0.113	0.103	0.288	-0.557	0.726	-0.481	0.831	0.007	0.352	0.343	-0.047	0.181	-0.057	0.846	-0.672	0.24	0.327	0.258	0.192	0.215	-0.255	-0.305	-0.021	-0.482	0.404	0.008	-0.159	0.097	0.55	-0.209	0.284	0.512	0.288	-0.666	0.008	-0.468	0.115	-0.45	0.289	0.546	0.639	0.339	0.015	-0.388	-0.753	0.13	0.301	0.253	0.067	-0.347	-0.299	0.021	-0.736	-0.227	-0.69	0.353
GNA12	PPI	1	5.033	-1.206	-1.299	-0.691	-0.121	-0.203	0.395	-0.272	0.433	-1.19	0.346	0.067	0.776	0.131	1.229	0.108	0.734	-0.476	-0.669	0.113	-1.169	-0.005	0.031	0.866	1.283	0.203	-0.44	-0.775	-1.213	0.886	-0.257	-0.755	-0.088	-0.017	0.196	0.391	-0.169	-0.209	-0.351	0.247	-0.53	-0.178	0.85	0.338	0.602	0.677	-0.969	1.064	0.559	0.164	-0.393	-0.372	0.39	0.107	0.298	-0.571	-0.013	-0.116	-0.173	-0.257	-0.144	-0.98	0.106	0.244	0.635	-0.472	-0.714	-0.113	-0.234	1.084	0.441	-0.069	-0.615	-0.243	-0.432	-0.144	0.202	0.225	0.03	0.1	-0.207	-0.168	-0.922	-1.018	0.643	0.347	0.092	0.226	-0.428	0.491	0.069	0.209	0.079	0.529	0.032	-0.827	-0.281	0.129	-0.483	0.118	-0.703	-0.023	-0.028	-0.637	0.083	-0.366	-0.361	-0.166	-0.717	-0.304	-1.245	0.054	-0.515	-0.106	-0.232	0.241	-0.193	0.096	0.011	0.056	0.511	-0.907	-0.124	-0.004	0.507	0.505	-0.032	-0.216	-0.063	0.515	-1.18	0.408	-0.238	1.394	0.375	0.134	0.194	0.352	0.132	-0.258	0.524	-0.41	-1.006	0.144	0.067	0.009	-0.777	0.02	0.467	0.478	-0.276	0.317	-0.596	0.027	0.289	0.022	-0.709	0.909	0.067	-0.61	0.112	-0.267	-0.372	-0.123	0.427	-0.302	-0.442	-0.308	-0.352	-0.693	0.215	0.405	-0.051	0.704	-0.282	0.236	0.195	-0.458	0.479	-0.868	-0.424	-0.066	-0.74	0.434	-0.252	-0.498	-0.242	-0.324	-0.087	-0.291	0.072	-0.036	0.038	-0.044	-0.107	0.404	0.101	-0.781	-0.749	0.357	0.07	-0.627	-0.172	0.513	0.169	0.189	-0.15	0.56	0.082	0.423	-0.499	0.217	0.396	-0.242	0.235	-0.047	-0.49	-0.107	0.076	0.26	-0.097	0.392	0.388	0.309	0.099	0.472	0.21	0.436	0.059	0.128	0.056	-0.354	0.594	-0.103	0.366	-0.419	-0.061	0.314	0.079	0.209	0.583	0.472	0.19	0.075	0.165	0.433	-0.245	0.147	0.177	-0.101	0.197	0.256	-0.073	-0.182	-0.002	-0.09
CCDC8	PPI	1	8.427	-1.71	-0.361	-1.458	0.398	-0.899	-0.384	0.001	-4.189	1.497	0.156	-0.989	1.123	4.877	0.588	-0.627	0.062	-0.009	-0.228	-0.749	2.907	-0.087	-1.269	0.767	3.1	0.167	-2.607	-0.317	-2.175	-0.812	0.886	-0.004	0.693	-0.513	-0.867	-0.204	0.364	-0.05	-0.891	-0.867	-0.252	0.802	0.523	-0.38	-1.417	1.906	-2.068	2.14	1.883	0.909	-0.821	-1.808	2.437	-0.763	1.806	-1.604	1.058	-0.458	-0.398	-0.966	0.408	0.113	0.074	1.22	0.698	0.641	-0.82	-0.048	-1.062	1.759	-0.043	0.145	0.403	0.225	1.053	-1.297	-0.684	0.064	-1.759	-0.178	0.328	1.021	0.648	-0.934	0.539	-0.361	-2.678	-0.328	-0.908	-0.332	-0.237	-1.777	0.277	0.1	0.694	-0.407	0.909	-0.286	-0.766	-1.283	-0.88	-0.146	-1.057	-0.775	-1.324	-0.32	-1.121	-0.595	1.072	0.532	0.087	-1.584	-1.115	0.995	-1.051	-0.395	-0.965	-1.848	0.474	0.917	-1.316	-0.795	1.113	1.969	-0.516	0.848	-0.988	-1.021	-0.005	0.341	0.121	-0.313	-0.182	0.308	-0.977	-0.505	-0.418	0.848	-0.502	-0.577	1.128	0.496	0.861	-1.24	0.548	-1.444	0.294	0.513	0.562	0.851	-0.347	0.876	-2.009	-0.588	-0.92	-0.341	-0.709	0.198	0.059	0.029	-0.384	-1.483	0.142	-1.199	0.948	-1.449	0.714	0.845	-0.403	0.35	0.646	-0.174	-0.538	0.448	-0.999	-1.159	0.793	-2.051	-0.009	-0.194	-0.71	-0.45	-1.333	-0.821	-0.536	-1.167	0.48	-0.46	0.564	0.976	0.156	-0.422	0.023	-1.188	-0.452	-0.698	0.044	-0.684	0.857	0.634	0.355	0.164	0.947	0.37	-0.776	-0.389	-0.924	0.815	-0.663	0.195	-0.241	0.004	-1.077	1.743	0.389	0.907	-0.638	0.774	0.759	-1.149	-0.204	0.933	0.523	1.33	-0.681	-0.258	-1.314	1.504	0.056	1.207	-0.285	-0.66	-0.13	0.457	-1.803	0.342	0.051	0.461	0.88	0.248	0.274	-0.579	-0.187	0.75	0.319	-0.696	0.507	1.63	1.45	0.677	0.014	0.958	0.991	-1.502	-0.625	0.406
PPP1R16B	PPI	1	8.708	-1.024	-2.739	-0.516	0.611	-1.06	0.04	-0.445	-0.042	-0.55	-0.369	-1.002	0.926	1.092	0.348	-0.221	-0.423	-0.731	0.182	-0.16	-0.825	-1.739	-0.512	1.538	-2.363	-1.153	0.379	0.29	0.722	1.233	-0.502	-0.467	0.949	1.15	-0.449	0.319	-1.149	0.508	-0.319	-0.144	-1.808	0.927	0.674	0.669	-0.475	-1.271	0.648	1.268	0.12	0.547	-0.034	-0.483	0.131	-0.298	-0.683	-1.04	1.294	-0.727	0.737	-0.392	-0.188	0.085	-0.614	-0.404	-1.397	1.162	1.237	0.741	-1.196	-0.81	0.075	-0.152	1.357	-0.479	0.759	0.323	-0.813	0.336	0.394	1.5	0.84	0.252	0.6	0.467	0.771	-0.001	-0.484	-0.308	0.183	0.233	0.179	-1.087	1.124	-0.59	-0.257	0.572	-0.204	-1.14	-0.289	0.802	-0.077	-0.096	-0.234	0.283	0.153	-0.368	0.296	0.666	-0.751	0.6	-0.493	-0.458	-0.569	-0.81	-0.319	0.634	1.371	0.01	0.972	-1.144	-0.178	-0.392	-0.14	0.646	-0.396	-0.413	-0.494	0.128	0.817	0.454	0.19	-0.361	-1.151	-0.072	-0.381	-0.1	0.186	0.115	-0.117	0.571	-0.295	-0.135	-1.145	-0.114	-0.434	-0.468	0.062	-1.237	-0.691	-0.327	-0.25	0.016	1.154	-0.262	0.8	-0.757	-0.879	-0.637	0.29	-0.935	-0.613	0.332	0.407	0.811	0.157	0.594	-0.181	-0.195	-0.007	0.071	-1.103	-0.287	0.648	0.383	-1.012	-0.87	0.238	-0.245	0.544	0.584	-0.139	0.505	-0.35	-0.619	0.131	-0.03	0.036	0.492	0.033	-0.385	0.41	-0.797	-0.081	-0.359	0.069	-0.231	-0.096	0.017	-0.315	0.168	0.317	0.568	-0.38	0.848	-0.756	-0.79	0.793	1.138	-1	0.048	0.007	-0.39	0.073	-0.183	-1.138	0.296	-0.102	-0.364	-0.241	-1.721	-0.229	-1.076	0.726	-0.083	0.58	0.676	-0.387	-0.255	-0.288	0.244	0.363	0.251	-0.818	0.282	0.035	0.399	1.121	-0.862	0.516	0.173	-0.064	-1.175	0.254	-0.129	0.176	-0.27	-1.098	-0.221	-1.147	-0.211	-0.29	0.197	-1.028	-0.498	0.496	-0.866
EP400	PPI	1	53.899	1.025	-4.589	-13.166	3.038	-1.76	-6.575	10.739	-25.814	11.613	-6.88	0.604	-5.348	-7.653	-19.17	-3.167	-9.074	9.302	-2.258	18.284	-1.532	-6.072	1.734	4.964	6.714	-0.687	-1.227	3.05	1.015	-4.05	3.89	5.732	-4.903	2.818	-5.002	-9.943	4.607	-4.11	4.363	-1.849	-8.924	-8.264	4.606	-0.637	0.272	-1.166	-7.175	-1.153	-1.832	4.423	2.959	-0.148	-3.182	2.081	-3.052	2.344	2.103	1.165	3.909	-0.073	2.973	0.108	-3.807	6.234	-2.184	-1.598	-3.672	-1.929	0.848	2.074	1.299	0.173	-0.178	0.011	3.824	-0.506	2.027	1.649	-2.1	4.587	0.696	2.245	2.712	1.887	-0.963	-2.397	0.709	2.223	-2.28	-0.488	-0.36	1.29	0.856	-1.936	8.163	-1.475	3.301	-0.204	2.192	-3.051	0.78	-2.064	3.14	-8.054	4.993	4.237	-7.446	6.007	-2.058	6.086	-0.325	-1.766	1.375	-3.286	-2.082	2.041	-0.786	0.38	-8.679	1.248	-2.65	2.307	-6.416	-3.384	-4.63	-5.97	8.686	7.91	-1.538	4.222	-0.187	0.667	-4.297	-1.73	-6.808	-0.57	-1.384	-2.905	-1.038	-6.048	1.026	0.791	1.09	2.717	-1.501	-1.164	3.308	-2.588	-2.671	1.826	-2.086	-0.606	2.951	-1.839	4.209	-6.294	-2.099	0.74	1.078	0.367	-2.797	-1.947	5.145	0.206	-2.029	-2.43	-3.374	-0.798	-0.165	1.007	-2.092	-2.384	2.042	0.39	-0.961	0.327	0.227	-0.218	-6.969	2.705	3.162	1.819	-3.403	9	-3.21	0.756	0.461	2.666	-0.928	1.802	1.445	0.753	-0.831	3.763	3.437	2.298	-0.44	0.837	-0.127	-0.208	4.41	-0.349	-0.244	-1.455	-0.77	-0.324	-3.423	7.003	2.378	-1.478	-1.179	-0.954	4.867	2.016	0.879	1.113	-0.355	-2.372	-0.527	-2.189	-0.859	-2.203	4.342	-0.596	-5.39	-1.444	-2.371	-0.682	3.014	-3.013	-0.023	0.359	-1.725	0.9	0.364	-1.793	-2.019	1.526	-0.816	-0.548	2.071	0.653	-1.657	0.513	-1.269	0.599	1.876	0.479	0.69	-0.413	0.063	-1.075	-0.842	0.499	1.513	-3.15
RAD50	PPI	1	18.866	-6.131	-7.537	1.772	-1.381	-4.589	0.895	-9.54	4.255	5.047	-2.982	-0.383	-2.029	-3.534	-1.308	0.354	3.55	0.865	1.788	-1.611	0.644	1.15	-0.875	1.198	0.35	-0.207	-1.409	0.444	1.515	1.56	-0.33	-0.201	-3.009	-0.733	1.526	-0.208	-0.473	-0.449	1.829	1.797	-0.383	-2.941	0.49	0.72	2.239	-0.335	0.359	-1.385	0.274	0.816	-1.91	1.429	-0.117	-1.31	-0.211	-0.874	-1.695	0.454	1.243	0.985	-0.74	1.048	-0.361	0.385	-0.344	-0.705	-0.658	0.36	0.448	-1.351	-1.244	-0.87	2.698	-0.325	-1.197	0.984	0.281	-0.905	1.369	-2.318	-0.814	1.302	0.409	-0.065	-0.516	-1.623	-0.136	1.952	-0.264	0.312	-0.604	1.377	-0.346	-0.804	-1.688	0.671	0.738	0.687	0.193	-0.78	-0.913	-0.498	2.975	-1.279	-2.602	0.809	0.549	1.023	-1.037	-0.008	-0.905	0.305	1.155	-0.99	-0.587	1.215	-0.589	0.608	1.11	-0.067	0.914	-0.614	0.08	1.374	1.347	-0.749	0.89	0.8	0.546	1.114	-2.127	1.449	-0.133	0.021	-1.471	0.437	0.24	-1.063	0.151	-0.843	0.44	1.033	0.648	-0.549	0.31	0.59	-0.972	0.028	-0.533	2.316	0.408	0.628	-0.175	-1.375	2.89	1.309	-0.339	1.477	-1.551	0.83	0.421	0.068	0.897	0.4	0.502	0.817	0.324	0.226	0.351	0.24	1.249	-0.895	-1.096	2.51	-0.138	-0.479	0.933	0.18	-0.818	-1.004	-0.024	2.084	0.674	-0.126	0.211	0.496	2.578	-1.61	0.07	-1.165	-0.705	1.406	-0.216	-1.243	1.049	-0.572	0.174	0.802	-0.974	1.39	-0.332	-1.966	0.976	-2.175	0.339	0.288	0.592	-1.531	1.607	-0.448	3.07	0.248	-0.705	0.417	-0.623	0.957	-0.151	1.427	1.612	1.635	1.257	-0.739	-0.799	-0.072	0.199	0.886	-0.777	2.251	0.507	1.014	2.3	0.136	-0.281	0.628	-2.785	-1.184	0.062	-2.448	1.243	-1.211	1.835	-0.339	0.453	-0.687	-0.562	1.387	-0.244	-0.771	-0.653	1.059	-0.676	-2.051	0.49	0.81	0.826	-0.992
RPIA	PPI	1	4.217	-0.233	0.409	-1.366	0.125	0.157	-0.151	0.354	-0.135	-1.18	0.513	-0.593	0.614	-0.426	0.267	0.607	0.202	-0.481	3.653	-0.612	-0.307	0.885	-0.108	-0.08	0.985	0.025	-0.255	-0.903	-0.595	-0.926	0.404	0.274	-0.142	-0.052	-0.08	-0.195	-0.359	0.068	0.401	-0.255	-0.413	-0.603	-0.082	-0.834	0.149	0.762	-0.869	-0.049	0.454	0.202	0.325	-0.209	0.362	-0.319	0.069	-0.454	-0.055	0.184	0.467	-0.014	-0.01	-0.018	-0.361	0.602	-0.171	0.16	-0.354	0.138	0.129	-0.534	0.61	-0.52	-0.413	-0.403	0.029	-0.155	0.37	0.184	-0.316	0.001	0.014	-0.066	-0.131	0.243	-0.557	-0.21	-0.039	0.234	-0.153	0.43	0.529	-0.07	0.543	-0.204	-0.065	0.813	0.204	-0.638	-0.364	-0.348	-0.136	-0.239	-0.226	0.064	0.396	-0.752	0.462	-0.264	-0.064	0.155	-0.121	0.025	0.408	-0.264	0.236	-0.062	-0.121	-0.155	0.172	-0.026	-0.226	-0.5	-0.253	-0.036	0.109	0.511	-0.573	0.202	-0.023	-0.013	-0.048	-0.022	-0.105	-0.297	-0.21	-0.013	-0.46	0.169	0.148	-0.254	-0.45	0.466	-0.122	0.204	-0.261	-0.044	-0.065	0.094	0.334	0.072	-0.086	-0.396	-0.505	0.237	0.297	-0.464	0.224	-0.354	0.087	-0.087	0.059	0.781	-0.672	-0.357	0.05	0.304	-0.196	-0.279	-0.553	-0.134	-0.166	0.591	-0.565	-0.223	0.627	0.02	0.548	-0.202	-0.411	-0.085	-0.227	0.375	0.69	0.505	0.363	-0.221	-0.086	-0.68	-0.182	-0.099	0.413	0.079	0.118	0.042	0.268	0.396	0.383	-0.474	0.249	-0.367	0.623	-0.252	0.025	0.096	-0.235	-0.38	0.428	0.305	-0.043	0.173	-0.269	0.398	0.698	0.39	0.406	-0.035	0.471	0.436	-0.357	0.122	-0.372	-0.696	-0.067	-0.034	0.216	-0.194	0.452	0.089	-0.073	0.794	0.03	0.255	0.44	-0.332	0.385	0.019	-0.233	-0.164	0.7	0.172	0.008	-0.706	-0.01	-0.123	-0.102	0.478	0.3	-0.085	0.15	0.099	0.119	0.422	0.145	-0.01	-0.083	-0.497
HIST1H1A	PPI	1	4.375	-0.959	0.409	0.86	0.104	0.998	-0.151	0.688	-1.203	0.677	-0.334	-0.11	-0.049	-0.377	0.729	-0.122	1.527	-1.118	1.501	0.282	2.141	-4.952	-2.043	1.196	-0.522	0.138	-1.61	-1.35	-0.621	-0.076	1.648	-2.323	-0.533	-1.591	-1.33	-2.363	0.274	-1.361	0.335	0.036	-0.494	-0.147	-0.72	-0.396	0.272	-0.456	0.511	0.132	0.151	0.093	0.468	-0.039	1.18	-0.489	-0.868	2.64	-0.244	-0.52	0.177	-0.843	-0.523	0.759	-0.211	-0.548	-0.508	-0.575	0.811	0.812	-0.23	0.806	-0.104	0.818	-1.839	-0.425	0.185	1.733	1.074	-0.342	-0.745	0.251	-1.742	0.421	0.477	-0.025	0.28	-0.22	0.692	0.384	-0.384	-0.801	-0.345	0.133	-0.693	-0.555	0.598	1.478	0.377	-0.289	-0.366	-0.241	-0.365	1.2	-0.773	0.364	0.749	-0.094	-0.781	0.487	-0.768	1.768	0.407	-0.23	-0.253	-0.234	0.009	-0.855	0.418	0.751	0.699	0.502	-0.666	0.15	0.431	-0.058	1.633	-0.572	-0.496	1.163	-0.225	-0.285	0.663	0.032	0.438	-0.564	1.062	0.959	0.184	0.837	-0.226	-0.042	0.657	-0.164	0.747	0.311	-0.107	1.106	-0.261	-0.572	-0.464	0.407	-0.283	-0.976	0.377	-0.239	0.631	0.337	0.167	-0.352	0.837	0.797	0.49	0.933	-0.348	0.065	-0.219	-0.198	0.662	0.112	0.916	-0.872	0.101	-0.006	1.292	0.897	-0.71	-0.901	-0.344	0.02	0.571	-0.289	-0.695	0.775	-0.243	0.206	0.203	1.04	-0.613	-0.356	0.152	0.598	0.235	1.029	0.334	0.506	0.823	-0.199	-0.356	-0.138	0.615	-0.442	-0.663	1.777	-0.774	0.57	0.436	-0.072	-0.273	-0.207	0.192	-0.675	-0.063	-0.262	0.167	-0.608	-0.245	0.285	-0.457	-0.133	0.445	-0.322	-0.01	0.037	0.41	-0.273	-0.56	-1.83	-0.135	0.283	-0.665	0.025	0.106	0.233	-0.501	-0.015	-0.172	-0.736	-0.801	-0.257	-0.348	0.074	0.679	0.465	-0.114	0.109	-0.387	0.341	0.369	-0.422	0.306	0.426	-0.022	-0.194	0.573	-0.422	0.137	0.742
IL2RG	PPI	1	4.964	-0.304	-1.057	0.118	0.339	-0.393	-0.018	0.787	0.93	-0.456	0.161	-0.107	-0.287	-0.807	0.214	-0.321	0.117	-0.019	-0.535	0.083	-0.517	0.474	-0.001	-0.704	-0.85	0.296	0.288	0.468	0.203	-0.079	0.14	0.806	-0.51	0.045	0.392	0.449	0.091	0.615	0.44	0.398	0.74	0.245	-0.371	0.492	-0.501	0.547	-0.41	-0.342	-0.394	-0.518	0.225	-0.629	0.433	-0.119	0.5	0.132	-0.599	-0.11	-0.015	-0.138	-0.407	-0.746	-0.362	0.42	-0.08	-0.125	-0.239	0.143	-0.344	-0.052	0.729	0.664	-0.662	0.327	-0.527	-1.054	0.136	0.176	-0.222	-0.413	0.383	-0.696	0.107	-0.262	-0.551	-0.545	0.485	0.407	0.165	0.219	0.573	-0.348	-0.14	0.461	0.057	0.442	-0.1	0.742	0.445	-0.504	-0.287	0.773	-0.365	-0.108	0.419	0.218	-0.029	-0.026	0.416	0.487	0.183	0.404	-0.006	-0.207	0.733	0.46	0.049	-0.682	-0.093	-0.106	-0.379	0.661	0.332	0.354	0.675	-0.291	0.425	-0.081	-0.007	-0.48	0.086	0.555	-0.012	-0.064	0.201	0.035	0.218	-0.212	-0.577	-0.568	0.027	-0.945	0.281	0.19	0.755	0.095	-0.479	-0.536	0.111	-0.18	0.707	0.187	-0.164	-0.135	-0.106	0.748	0.309	0.278	-0.165	-0.083	-0.113	-0.095	0.186	0.723	0.003	0.149	-0.476	0.026	0.192	-0.024	-0.299	0.282	0.539	0.104	0.501	0.287	0.283	0.268	-0.325	0.744	0.386	0.084	-0.33	0.226	0.196	-0.249	0.279	0.011	0.646	-0.759	-0.325	-0.046	-0.106	-0.24	1.15	0.302	-0.081	-0.448	0.422	0.008	0.137	-0.515	0.545	-0.449	0.753	0.378	-0.236	0.925	-0.239	-0.039	-0.138	0.555	-0.48	0.51	-0.095	0.517	-0.503	-0.359	-0.233	-0.242	-0.271	-0.191	0.034	0.133	-0.277	-0.261	-0.221	0.461	-0.105	0.339	0.066	0.154	-0.15	0.078	-0.042	0.447	-0.346	0.482	0.067	0.492	0.178	0.197	-0.13	-0.727	0.247	0.106	0.692	0.348	0.641	0.038	0.221	-0.021	0.155	-0.09	-0.25	-0.294
MRPL52	PPI	1	1.928	-0.495	-0.651	-0.704	0.233	-0.455	-0.223	-0.062	-0.612	-0.065	-0.26	-0.054	0.071	0.663	-0.468	-0.156	-0.103	-0.157	-0.219	0.095	0.003	0.351	-0.232	0.017	0.073	1.28	-0.147	-0.282	-0.183	0.099	0.281	-0.113	-0.115	-0.068	-0.347	-0.362	-0.097	-0.234	0.118	0.29	0.15	-0.043	-0.335	-0.169	-0.238	-0.037	0.117	0.008	-0.169	-0.106	0.121	0.119	-0.346	-0.663	0.235	0.35	-0.398	0.074	0.111	-0.048	-0.283	0.085	-0.027	-0.241	-0.064	0.296	-0.205	0.005	-0.02	-0.249	-0.051	0.031	-0.277	0.199	0.13	-0.193	0.363	-0.328	0.076	0.01	-0.233	0.149	0.369	0.212	0.043	-0.099	-0.562	-0.063	0.408	-0.099	-0.131	-0.164	0.369	-0.103	0.236	0.223	-0.089	-0.002	0.018	-0.238	-0.031	0.463	-0.432	0.028	0.114	-0.06	-0.118	-0.506	0.082	0.43	-0.352	0.317	-0.378	-0.204	0.061	-0.109	-0.141	0.127	-0.162	-0.646	0.066	-0.115	-0.11	0.001	0.175	0.024	-0.277	0.147	-0.527	-0.201	0.191	-0.183	0.06	-0.17	-0.203	0.253	0.153	0.397	-0.06	0.557	0.26	-0.332	-0.044	-0.107	0.088	0.408	0.299	-0.413	0.032	0.455	-0.546	-0.012	0.103	-0.33	0.366	-0.258	-0.059	-0.45	-0.066	-0.164	0.131	0.01	0.059	0.06	-0.074	0.196	-0.253	0.643	0.526	-0.008	0.127	0.189	-0.268	-0.569	0.128	0.294	0.195	-0.097	-0.015	-0.728	0.163	0.01	-0.231	0.023	0.147	0.155	-0.086	-0.365	0.153	-0.115	-0.174	0.028	-0.172	0.058	-0.351	-0.033	-0.24	-0.168	-0.302	0.372	-0.004	-0.012	-0.037	-0.046	0.097	-0.218	-0.007	-0.134	-0.314	-0.407	-0.445	0.143	0.371	0.17	-0.219	-0.277	-0.151	0.586	-0.238	-0.45	-0.269	-0.268	-0.206	0.092	0.52	0.199	0.064	-0.294	-0.021	-0.244	0.146	0.227	-0.16	-0.298	0.045	0.098	-0.131	-0.386	0.265	-0.08	0.17	0.015	0.241	-0.233	-0.139	-0.171	0.167	0.154	-0.206	-0.154	0.163	0.126	0.055	-0.336	-0.069	-0.307
LEPREL2	PPI	1	12.799	-4.068	-2.145	-4.672	-0.207	-2.137	-2.09	0.104	-5.135	-0.804	-0.917	0.134	1.815	7.014	1.318	1.825	-4.712	-1.03	-1.629	-0.181	-2.567	-1.475	-1.253	0.368	-2.519	-1.988	0.716	0.416	1.115	0.835	1.278	-0.725	0.094	0.908	-1.053	0.868	-1.394	0.627	0.793	0.423	-3.747	1.501	0.163	0.746	0.657	0.638	-0.535	-0.015	-0.356	1.34	0.352	0.131	-0.869	-0.867	0.679	-0.636	0.344	0.489	-0.847	-1.417	-1.102	1.214	-0.244	-0.439	0.812	-0.864	0.779	-0.185	0.511	2.191	-0.158	-1.331	-0.406	-1.884	-0.477	-0.303	1.02	-0.395	0.145	-0.29	-0.458	0.077	-0.416	0.853	-0.464	-0.442	0.12	-1.307	0.867	-1.045	1.975	0.869	0.056	0.417	-0.616	0.445	-1.021	0.375	-0.117	1.365	0.799	0.137	1.043	-0.594	-0.459	-0.24	-0.255	-0.339	0.93	-0.316	0.158	-0.001	-0.272	-0.541	0.131	-0.946	0.502	0.827	-0.822	-0.342	-1.428	0.073	0.264	0.622	-0.386	-0.243	-0.772	0.072	-1.62	-0.414	0.696	-1.3	0.501	-0.714	1.4	0.174	1.248	0.187	0.581	0.57	-0.228	-0.841	0.38	-0.821	0.659	0.239	-1.636	-0.234	0.588	-0.837	-0.854	0.561	-0.507	-1.336	-0.191	-0.923	1.107	-0.868	-0.019	0.704	-0.68	-0.571	0.036	0.646	0.347	0.8	-0.816	1.317	-1.151	-0.583	0.4	0.371	-0.729	0.457	-0.239	-0.515	1.155	-1.148	0.206	-0.961	0.36	-1.102	-0.818	0.675	-0.66	0.796	0.816	0.469	-0.037	0.356	-0.416	-0.172	-0.189	-0.739	0.154	-1.346	-0.516	0.801	-0.974	0.606	-0.563	0.265	0.647	-0.04	-0.13	0.105	-1.004	0.914	-0.001	-0.697	0.631	0.693	-0.878	-0.347	1.284	1.163	0.826	0.588	-0.374	-0.407	0.5	0.683	0.602	0.148	-0.478	0.815	-0.666	-0.927	-0.364	0.354	0.428	-0.898	-0.127	0.213	-0.164	-0.421	0.723	-0.321	-0.333	0.125	-0.051	-0.005	1.251	-0.355	0.504	-0.559	-0.337	-0.737	-0.085	0.14	-0.25	-0.881	-0.512	0.368	-0.367	1.947
DNAJC10	PPI	1	9.053	-0.91	-1.899	-0.312	-1.316	-2.391	0.12	-0.863	1.479	-2.72	1.258	-0.547	-0.555	-1.788	0.594	1.086	0.549	0.484	-0.284	-0.112	-0.283	-0.24	0.436	0.871	0.756	0.512	-0.714	-0.577	-0.693	0.645	0.058	0.603	-0.166	-0.786	0.512	-1.439	-0.308	0.426	-0.11	0.995	-0.367	-0.151	0.278	-0.101	-0.052	0.232	0.832	-0.161	0.073	-0.268	-0.105	-0.012	-0.352	0.125	0.463	-0.474	0.448	0.693	-1.107	-0.813	-0.58	0.273	0.166	0.026	0.148	0.866	0.316	0.149	0.863	0.12	0.479	0.434	0.069	-0.006	-0.821	0.007	-0.464	0.131	0.072	0.107	-0.676	0.418	-0.771	0.217	0.409	-0.031	0.079	0.684	-0.433	0.135	0.122	0.098	0.075	0.044	-0.651	0.101	0.586	0.459	0.412	-0.458	-0.018	0.762	-0.035	-0.204	-1.009	0.728	0.853	-0.102	0.087	-0.718	0.499	0.195	0.861	0.181	-0.912	0.461	-0.457	-0.776	0.132	-0.201	-0.422	0.166	0.668	-0.078	0.338	-1.007	-0.198	-0.158	-0.171	0.044	0.057	0.158	0.325	-0.725	0.932	0.369	0.741	0.745	0.507	-0.561	0.502	-0.702	-0.003	0.803	0.004	-0.167	0.58	-0.401	-0.041	0.088	0.391	-0.054	-0.068	0.603	0.373	0.214	-0.336	-0.672	-0.699	0.065	0.152	-0.371	-0.234	-0.274	0.247	0.388	-0.235	-0.432	1.148	0.351	0.799	-0.455	0.734	-0.333	0.255	0.353	-0.507	0.148	1.083	-0.132	-0.287	0.251	-0.479	0.376	-0.113	-0.379	-0.013	0.152	-0.063	-0.721	-0.425	-0.666	-0.821	-0.332	0.848	-0.009	-0.29	0.084	0.651	0.402	-0.345	-0.802	-0.216	0.563	0.022	-0.587	-1.402	0.022	-0.41	-0.937	-0.698	-0.122	-0.126	0.677	0.108	0.465	0.088	-0.273	0.677	0.669	0.721	0.072	-0.837	-0.138	-1.14	-0.32	-0.413	-1.104	-0.427	-0.799	-0.535	-0.439	-0.109	-0.383	-0.915	1.715	1.297	0.378	-1.023	0.751	0.359	0.862	-0.2	0.122	0.805	0.726	-0.189	0.737	0.984	0.291	0.044	-0.111	0.472	-0.713	0.33	0.414
ZDHHC17	PPI	1	6.434	-1.041	-1.176	-0.401	-0.184	-1.055	0.586	0.129	1.253	-2.961	1.049	-0.397	0.573	-0.589	0.114	1.56	-0.206	0.143	-0.39	0.182	-1.009	-0.082	-0.007	0.965	0.405	-0.553	-0.463	-0.407	-0.812	0.583	0.352	-0.331	0.025	-0.107	-0.255	0.308	0.015	-0.496	0.267	-0.032	-0.794	0.588	-0.241	-0.36	-1.566	-0.117	0.507	0.399	0.758	-0.293	-0.383	-0.283	0.317	-0.144	-0.327	-0.163	0.723	0.057	0.33	-0.024	-0.859	0.053	-0.384	-0.124	-0.62	-0.236	0.436	-0.244	-1.001	-0.334	0.095	0.654	0.92	0.291	0.541	0.235	-0.755	-0.293	-0.013	-0.376	0.219	0.112	-0.032	-0.35	-0.119	0.761	0.349	0.456	0.267	-0.115	0.144	-0.687	0.491	-0.229	0.561	0.21	-0.249	-0.536	-0.011	0.878	0.211	-0.642	-0.347	-0.47	-0.275	-0.577	-0.405	-0.785	0.144	-0.047	-0.013	0.194	-0.202	-0.007	0.452	0.2	0.163	-0.096	0.556	0.554	0.175	0.633	-0.337	0.318	0.273	0.591	-0.494	-0.369	0.157	0.297	0.435	-0.913	0.027	0.088	-0.516	0.082	-0.759	-0.411	1.167	0.066	-0.508	-0.522	-0.437	0.445	-0.249	0.205	-0.368	-0.009	0.693	0.75	0.052	0.019	0.058	-0.57	0.363	0.361	-0.398	0.556	0.231	0.115	0.039	-0.287	-0.022	0.658	-0.559	0.367	-0.242	-0.093	-0.121	0.162	-0.725	0.129	-0.082	-0.491	0.329	-0.081	0.039	-0.233	-0.577	0.196	-0.386	-0.007	0.135	0.641	-0.277	-0.052	0.028	0.019	-0.304	-0.689	0.356	-0.627	-0.365	0.09	0.297	-0.271	0.732	-0.591	-0.217	-0.524	-1.006	0.291	-0.595	-0.093	-0.223	0.701	0.116	-0.911	-0.322	-0.233	-0.435	0.347	0.189	1.064	0.253	-0.488	-0.142	0.668	0.596	0.13	-0.034	0.094	-0.138	-0.148	0.02	-0.307	0.195	0.578	-0.105	1.026	0.333	-0.273	-0.017	0.265	-0.113	-0.006	-0.325	0.254	0.863	0.329	-1.457	-0.02	0.525	0.034	0.547	0.145	0.795	0.087	-0.025	-0.182	-0.23	0.304	0.717	-0.528	-0.376	0.471
TYSND1	PPI	1	9.481	-0.856	0.048	-4.363	0.41	-0.436	-1.261	1.747	-2.671	-3.684	0.895	-0.391	1.622	3.477	0.415	-0.186	-1.125	-1.271	1.228	0.084	-0.844	-1.829	-1.508	-0.063	0.308	-0.486	0.037	-0.323	1.222	-0.016	1.155	-1.568	-1.047	0.738	-0.252	1.56	-0.421	0.014	-0.268	-0.222	-0.124	0.207	-0.079	0.615	1.028	0.939	-1.093	-0.16	0.076	-0.054	-0.107	-0.711	0.371	-1.625	0.565	-0.258	0.567	0.69	0.329	-0.256	-0.04	-0.664	-0.032	0.798	1.283	-0.482	-0.705	-0.325	-0.056	-0.9	-0.758	-0.106	-0.328	0.373	-0.293	-0.464	1.561	0.488	0.126	0.397	-0.554	-1.164	0.216	0.878	-0.388	1.756	-0.341	-1.325	-0.468	-1.012	0.43	0.136	-0.668	0.548	-0.139	-0.327	0.695	-0.56	-0.383	0.804	-0.226	0.106	0.858	-0.568	0.432	-0.117	0.023	-0.419	-0.806	0.751	-0.124	-0.048	-0.662	1.212	1.105	-0.177	0.213	0.163	-0.236	-0.129	-0.99	-0.244	0.081	-0.044	-0.043	-0.159	-0.461	-0.308	0.143	0.117	-0.474	-0.226	-0.544	-0.334	-0.581	1.241	0.239	0.044	0.018	-1.327	-0.017	0.127	-0.299	-0.246	-0.363	-0.171	0.181	-0.086	0.655	-0.669	0.212	-0.006	1.088	-0.893	0.1	-0.771	-1.027	0.2	-0.216	-0.632	-0.41	0.239	0.511	-0.339	0.803	0.425	0.192	0.166	-0.498	0.571	0.473	0.393	-0.007	0.081	0.999	0.796	0.247	-0.447	-0.189	0.231	0.539	0.731	0.751	-0.838	0.125	-0.294	1.284	-0.701	-0.085	0.688	-0.526	0.358	0.591	-0.506	-1.209	-0.037	0.511	0.154	0.322	0.184	0.271	-0.595	-1.214	-0.398	-0.876	0.017	0.072	0.349	0.936	0.266	0.741	-0.323	0.704	0.229	-0.373	0.662	-0.446	-0.421	-0.593	-0.109	-0.462	0.946	0.975	-0.508	0.089	1.035	0.398	-0.027	-0.068	-0.646	0.649	0.491	0.263	-0.724	0.623	0.679	-0.095	-0.133	0.706	0.238	0.818	-0.466	0.092	0.728	0.275	0.276	0.574	0.525	0.024	0.163	0.45	-0.08	0.402	-0.641	0.567	-0.166
CRMP1	PPI	1	9.756	-0.27	0.669	-1.641	0.71	0.259	0.29	1.441	-0.457	-1.543	0.88	0.086	-0.121	-0.15	0.347	0.07	-0.17	0.315	0.328	-0.471	0.602	-0.149	-2.196	1.049	1.547	-0.077	-1.063	-0.489	-1.249	-0.942	-0.19	0.509	-0.844	-0.015	1.145	-0.219	-1.057	-0.481	0.038	-0.238	0.116	0.782	0.651	-0.715	-0.161	-0.821	-0.168	0.278	0.399	1.097	0.303	-0.249	0.311	-0.672	-1.638	0.345	-1.259	-0.692	0.413	0.557	-0.292	0.204	1.125	-0.199	-0.411	0.389	-0.744	0.529	-0.249	0.215	-0.756	-0.457	0.411	-0.138	1.403	0.713	-0.627	-0.23	0.046	-0.156	-0.913	-0.119	0.98	-0.333	-0.67	1.019	0.151	1.499	0.498	0.616	0.882	-1.228	0.032	1.881	-0.52	-0.982	0.75	-1.021	0.287	1.041	-0.857	0.456	-0.339	0.609	-1.49	0.823	-0.137	-0.78	-0.493	-0.09	0.368	-0.846	-0.273	0.576	0.051	-0.076	-0.359	-1.888	0.187	-0.477	-0.614	-0.622	0.884	-0.155	0.051	0.121	0.577	-1.696	0.932	0.279	0.248	1.019	-0.852	0.125	-0.704	0.381	-0.458	0.804	-1.149	-0.394	-0.046	-0.268	0.096	-0.839	-0.504	-0.708	0.02	1.528	1.075	-0.94	-0.197	-0.15	-0.984	-0.716	-0.477	-0.607	-0.696	-0.634	0.458	0.708	0.684	-0.192	-0.388	-0.261	0.346	0.539	-1.133	-0.217	-0.507	-0.27	0.299	-0.241	-0.359	-0.349	0.668	-0.563	0.193	1.037	0.472	0.042	-0.024	0.702	-0.815	0.431	-0.884	0.906	0.79	-1.055	-0.01	-1.271	0.947	-0.237	0.095	0.804	-0.322	-1.042	0.064	0.537	0.25	0.125	0.405	0.709	1.634	-1.513	-0.739	0.385	-0.333	0.793	0.81	0.216	-1.219	0.69	-0.687	0.182	0.819	-0.313	0.326	-0.759	-0.989	-1.127	0.315	-1.115	-0.651	0.213	-0.383	1.358	-0.013	0.246	0.771	-0.652	-0.283	-0.403	-0.67	-0.174	0.602	1.02	0.604	0.326	-0.263	1.754	-0.571	1.542	0.942	0.876	-0.853	-0.082	0.116	-0.939	0.645	0.796	0.052	-1.444	0.093	-0.242	-0.034	-0.311
CYP2C18	target	1	6.173	-0.082	-1.233	-0.284	-0.417	-1.158	0.101	-0.339	0.949	-2.225	0.899	0.086	-0.05	-1.066	0.531	0.628	-0.231	0.005	-0.528	-0.289	-1.046	0.299	0.123	-0.126	0.111	0.106	0.097	-0.12	0.194	0.924	0.765	-0.166	-1.248	0.249	0.336	0.985	0.195	0.087	0.223	0.216	-1.109	0.605	0.334	-0.045	-1.232	0.755	-0.823	0.264	-0.065	0.468	-0.487	0.4	0.259	-0.144	0.71	-0.226	-0.289	-0.252	-0.366	0.555	-0.26	0.219	-0.519	0.542	0.488	0.317	0.118	0.303	-0.722	0.306	0.036	0.54	-0.28	0.288	0.427	0.443	0.348	-0.471	0.314	0.399	0.087	-0.157	-0.151	0.303	-0.903	0.133	0.296	-0.519	-1.017	-0.283	-0.866	0.109	0.369	-0.109	0.271	-0.47	-0.491	0.398	0.149	0.253	0.408	0.414	0.32	-0.218	-0.596	-0.37	-0.128	0.206	-0.198	0.079	1.005	0.985	-0.021	-0.125	0.053	-0.156	-0.233	0.794	-0.817	-0.268	-0.548	0.589	-1.228	-0.275	-0.593	0.265	0.719	-0.447	-0.046	-0.118	-0.68	0.026	0.082	-0.131	0.029	-0.985	-0.084	-0.094	-0.147	0.16	0.801	1.482	-0.025	0.024	-0.158	-0.561	-0.063	0.801	0.431	0.01	-0.008	-0.229	0.518	-0.014	0.1	0.988	-0.176	0.637	-0.153	-0.216	0.336	0.696	0.358	0.084	0.161	-0.363	-0.364	0.186	0.535	-0.888	0.236	0.676	-1.102	-0.664	0.32	-0.353	1.001	-0.02	-0.13	-0.881	0.038	-0.349	0.377	0.108	-0.063	0.352	-0.161	-0.111	-0.164	-0.323	-0.874	-0.264	0.647	0.088	-0.47	0.625	0.968	-0.314	-0.965	-0.623	0.283	0.297	0.046	-0.49	-0.573	-0.359	-0.454	0.17	0.504	-0.501	-0.012	0.482	-0.92	1.108	0.528	0.469	-0.58	0.394	0.084	-0.701	-0.055	-0.257	-0.046	-0.073	0.318	-0.417	-0.145	-0.411	-0.481	0.93	-0.171	0.748	0.217	-0.545	-0.884	-0.492	0.026	1.306	0.468	0.005	0.158	0.373	-0.474	-1.035	1.5	-0.29	-0.162	-0.358	-0.295	-0.179	-0.047	-0.777	0.111	0.89	0.621	0.17
HSPA12B	PPI	1	10.257	-1.642	-0.539	-2.189	-0.106	-0.617	0.015	1.02	-1.259	-2.16	0.69	-0.16	0.453	2.973	0.917	-1.855	0.388	-0.034	0.828	0.228	-1.51	1.483	-0.717	0.005	1.627	0.753	-0.178	-0.064	-0.381	-0.426	0.371	0.722	-0.33	-0.208	-0.064	0.034	-0.251	0.069	-0.383	1.152	0.551	0.826	-1.071	-0.009	-0.18	-0.545	-0.602	-0.625	0.472	1.026	-1.45	1.078	-0.901	-0.796	0.27	-0.039	0.333	0.709	-0.532	-1.381	0.304	0.233	0.093	0.493	0.342	-0.988	0.564	1.087	-0.088	0.652	-0.572	-1.478	-0.893	-2.002	1.277	0.453	0.101	1.66	-1.369	1.312	0.404	-0.038	-1.013	-0.295	0.552	-0.64	-0.373	0.411	0.821	-0.529	-0.211	-1.462	-1.66	-0.03	-0.087	-0.415	-0.61	-0.747	0.395	0.639	0.887	0.644	0.832	0.554	0.054	-0.45	-0.3	0.901	0.842	-0.42	0.776	-0.575	0.702	1.396	-0.856	1.011	-0.047	-0.027	-0.065	1.067	-0.731	0.527	0.644	0.522	0.245	-0.365	0.69	-0.712	0.294	0.176	0.218	-0.896	0.473	0.817	1.024	0.639	0.116	-0.215	-0.773	-0.787	-0.184	-0.97	-0.099	0.25	0.157	-0.309	-1.635	-0.216	1.023	0.253	-0.368	0.844	0.853	0.302	-0.863	-0.985	0.421	0.183	-1.048	0.079	-1.285	-0.655	0.304	1.061	0.549	-1.009	0.451	1.39	-0.918	-0.417	-0.506	-0.589	-0.874	0.081	0.3	0.541	0.196	-0.801	-0.334	0.263	0.209	-0.552	0.646	-0.644	1.063	-0.251	0.21	-0.679	-0.471	-0.075	0.07	-0.191	0.576	-0.346	0.04	0.307	0.408	0.816	-0.479	0.865	0.364	-0.89	0.653	0.093	0.76	0.969	0.416	0.991	-0.08	-0.141	-1.153	0.807	0.348	0.471	-0.197	0.087	0.636	0.168	0.598	0.95	-0.661	-0.377	-0.046	-0.415	0.586	-0.276	0.235	-0.382	0.361	0.36	-0.837	0.888	0.224	-0.993	0.256	0.509	-0.191	-0.827	0.804	0.558	0.027	-0.515	0.367	0.939	0.882	0.046	-0.729	0.536	-1.345	0.11	0.387	-0.408	-0.072	-0.249	0.189	-0.551
IDUA	gene	1	9.789	-0.947	-0.056	-3.747	0.944	-1.907	-1.562	1.902	-1.819	-3.863	1.252	-0.449	1.181	2.368	-0.176	-1.264	-0.89	-0.704	-1.815	-0.126	-1.388	-0.393	-0.441	-0.177	-0.804	-0.077	-1.261	-0.62	-0.971	0.286	-0.084	0.393	0.619	0.442	-0.852	0.276	0.977	0.589	0.429	-0.5	-0.84	-0.841	-0.26	0.444	1.385	-0.362	-0.714	-0.361	-0.969	0.299	-0.128	0.733	-0.163	0.033	2.116	0.271	0.776	-0.397	0.499	0.771	0.002	0.781	-0.734	-1.078	1.195	0.294	-0.022	-0.953	0.655	0.069	-0.757	0.169	0.072	-0.526	-1.723	0.962	0.343	0.32	1.802	-0.19	0.076	-1.213	0.006	-0.036	1.434	-1.072	-0.064	1.222	0.12	0.996	0.177	-0.018	0.642	0.619	-0.155	-0.397	0.669	-0.234	0.898	0.333	-1.103	0.829	1.475	-0.709	1.363	0.337	1.221	0.15	-0.708	-0.219	0.6	-0.941	0.6	-0.506	-1.289	0.334	-0.578	0.183	-0.125	-0.384	-0.397	-0.53	0.252	-1.227	0.525	-1.101	0.177	-0.368	1.021	-0.049	1.285	0	-0.42	0.166	0.642	0.584	0.165	0.321	-0.804	0.666	-0.547	-1.03	-0.997	0.804	1.016	0.593	-0.197	-1.954	1.217	0.415	-0.036	0.006	-0.122	0.209	0.846	0.128	0.035	-0.655	0.187	-0.021	-0.543	-0.378	-0.412	-0.492	-0.395	0.4	-0.16	-0.402	-0.57	-0.801	1.034	-0.468	-0.395	-0.495	-0.714	1.096	0.536	-0.202	0.411	0.378	-0.222	-0.314	0.384	0.203	0.539	0.329	-0.154	-0.386	0.004	-0.067	0.156	0.556	0.031	0.184	-0.786	0.293	-0.298	0.09	0.292	0.975	0.192	-0.418	1.066	0.079	-0.839	0.001	0.56	0.815	-0.063	0.753	0.726	0.762	0.687	-0.215	-0.647	0.117	-0.032	-0.29	0.844	-0.544	-0.954	-0.163	0	0.358	0.872	-0.713	-0.048	0.378	0.044	0.725	-0.056	0.844	-0.698	-0.832	0.27	-0.536	-0.814	-0.058	-0.456	0.789	0.116	0.315	1.128	0.683	-0.295	-0.686	-0.367	0.324	0.283	0.554	-0.509	0.48	-0.252	0.55	0.771	-0.243
CYP4F3	PPI	1	7.007	-1.68	-1.956	-0.872	-0.03	-1.28	-0.612	1.189	0.278	-2.53	0.889	0.162	0.731	0.223	0.656	-0.442	-0.88	-0.215	-1.589	0.082	-1.627	-0.674	0.298	-1.126	-1.133	0.166	-0.387	-0.802	0.022	2.054	0.731	-1.713	-0.375	-0.059	-0.976	0.864	-0.482	0.802	0.446	-0.603	-0.975	0.12	0.229	0.225	-0.474	0.328	-0.377	0.348	0.14	0.177	0.65	0.47	0.237	0.116	0.557	0.101	-0.614	0.523	-0.016	-0.476	-0.315	0.887	-0.26	-0.056	-0.102	-0.807	1.094	0.36	0.762	-0.673	0.682	0.138	-0.39	1	0.487	0.447	-1.434	0.008	-0.706	-0.476	-0.597	0.643	0.711	0.459	-0.434	-0.357	-0.018	0.199	-0.464	0.72	0.234	0.168	0.679	-0.069	0.081	-0.537	-0.931	0.392	-0.383	-0.789	0.625	0.364	0.069	-0.608	-1.242	0.869	-0.684	0.276	-0.848	-0.57	-0.763	1.064	0.083	-0.958	-1.422	0.441	-0.253	-0.203	-0.363	-0.061	-0.557	0.241	0.481	0.446	-0.085	-0.06	0.204	-0.534	-0.281	-0.79	-1.083	-0.304	-0.482	0.159	0.801	-0.284	0.764	0.381	-0.172	0.596	-0.32	0.439	1.021	0.713	0.277	0.717	0.051	-0.223	0.062	1.269	-0.63	-0.045	0.196	0.046	-0.352	1.275	1.062	0.212	0.604	-0.619	-0.052	0.314	-0.127	-0.021	-0.01	-0.716	0.367	-0.041	0.407	-0.931	-0.461	-0.385	0.782	0.007	-0.4	-0.158	0.068	0.464	-0.167	0.482	0.243	-0.276	-0.491	-1.435	1.259	0.135	0.293	0.204	0.733	-0.147	-0.136	0.857	-0.357	-0.157	0.129	0.68	0.123	-0.029	1.203	0.431	0.109	0.437	0.289	-1.001	0.579	-0.095	0.76	-0.255	0.368	0.602	0.027	0.775	-0.34	0.243	0.591	1.009	-0.319	-0.712	-0.35	-0.784	-0.138	-0.521	0.413	-0.063	0.573	0.895	-0.423	0.414	-0.721	0.245	0.219	-0.012	0.134	-0.462	1.043	-0.479	1.124	0.012	0.282	0.372	-0.301	0.543	0.054	-0.184	-0.505	0.43	-0.002	1.082	-0.024	-0.893	0.132	0.833	-0.41	-1.117	0.14	-0.366
PRPF8	PPI	1	26.664	-5.39	-4.86	-0.177	-2.043	-5.09	-0.109	-1.559	3.519	-5.017	2.019	0.437	-0.579	-4.576	-0.178	2.21	0.038	0.531	-1.955	-0.644	-1.923	0.504	0.125	2.113	3.867	1.116	-2.623	-2.424	-3.011	0.369	-2.671	4.43	0.274	-0.557	1.706	-2.579	-1.966	0.544	-2.034	0.454	-3.808	0.722	0.741	0.558	-1.812	2.402	0.324	0.713	0.077	-1.419	-0.322	2.191	-0.37	1.664	0.554	-1.968	-0.969	2.443	-0.255	-0.12	-2.089	-1.763	-3.42	-2.243	-1.369	2.05	0.443	1.723	0.315	-0.944	1.346	-0.15	0.43	1.519	-2.016	-2.112	0.954	2.186	-1.415	0.016	1.591	-0.867	-1.069	-0.97	-0.628	-1.027	-2.138	1.471	-0.177	0.114	2.316	-0.209	0.013	-2.307	0.746	-1.729	0.6	2.194	0.626	-1.268	-0.215	-0.755	-0.882	-0.161	1.229	0.616	0.196	-0.462	0.504	2.231	0.963	0.511	-1.308	-4.35	-0.044	1.099	1.593	0.303	-1.021	0.184	-0.768	0.405	0.793	-1.06	-0.697	-1.397	-1.52	-1.288	1.964	0.455	1.265	-0.962	-2.11	3.79	-1.935	2.678	-1.497	-2.183	-2.063	-0.013	0.553	-0.914	-0.536	0.764	0.82	1.56	-1.243	-0.528	-0.18	-1.259	-3.512	1.49	-1.878	-0.741	0.538	1.244	0.473	-0.339	1.208	0.73	-1.227	2.227	1.201	0.028	-1.17	-1.99	-1.077	-2.152	1.506	1.424	1.634	-0.447	-2.339	-0.357	-0.357	-0.388	-0.767	1.448	0.193	2.527	-1.064	1.518	-0.042	1.363	-0.001	-1.019	-1.195	-0.737	2.769	-0.281	-0.165	-0.847	0.951	-2.582	-3.999	-1.058	-0.296	1.651	0.38	0.866	1.497	0.86	1.069	-0.321	-0.398	-1.913	-0.119	-0.082	5.1	0.34	0.214	0.298	-2.469	-0.92	-0.311	-0.49	0.66	-0.856	1.104	-1.44	-0.759	1.094	0.004	-1.093	-1.716	1.152	-1.229	2.127	1.54	0.994	-0.291	2.044	-0.974	-1.516	-0.434	2.056	1.675	1.836	1.082	4.621	0.91	-1.849	0.665	0.853	-0.082	-2.967	1.468	-0.298	1.096	-1.001	-0.079	-0.072	2.006	1.394	-1.177	-2.419
DMTF1	PPI	1	11.846	0.025	-2.081	1.151	-0.82	0.759	-0.356	0.53	2.23	1.594	-0.725	-0.157	-0.137	-0.368	0.99	1.073	-1.047	0.689	0.567	0.574	1.169	-1.296	0.78	-0.657	0.082	0.287	0.733	0.539	0.574	-0.709	-0.225	0.578	-0.006	1.879	1.204	0.582	-0.178	0.151	-1.693	0.017	0.098	0.745	-0.138	-0.736	-0.011	-0.608	-1.668	-0.467	0.818	-0.006	0.485	-0.912	-0.688	-0.021	-0.986	-0.792	-0.028	0.439	-0.267	0.944	0.112	-1.346	0.074	-0.62	0.953	0.697	-1.177	-0.642	1.838	-0.252	-1.409	-0.276	0.248	-1.126	-0.418	-0.565	0.492	-0.533	1.005	-1.567	0.641	-0.508	-0.257	-0.852	0.834	0.43	1.119	-0.81	0.106	0.243	0.495	0.335	-0.899	-0.698	0.617	0.42	0.085	0.326	1.059	-0.288	0.985	0.867	0.374	0.13	-0.165	0.021	0.304	-0.738	-0.389	0.33	-0.811	-0.318	-0.038	-0.796	-0.684	0.015	0.482	-0.135	0.455	-0.808	0.485	-0.477	0.525	0.032	0.696	-0.74	-0.009	1.395	0.119	1.844	0.618	0.135	-1.325	-0.623	-0.288	0.55	0.626	-0.883	-0.477	-0.257	-1.151	-0.937	-0.099	-0.39	0.192	-0.11	0.096	0.372	-0.004	0.29	0.175	-0.378	-0.077	-0.522	0.47	0.374	0.504	0.141	0.855	-1.024	0.153	0.406	-1.044	0.418	-0.278	-0.818	-1.294	0.97	0.194	-0.667	-0.558	1.013	-0.715	-0.644	0.112	0.459	-0.236	0.588	-0.315	-0.355	1.735	-0.181	0.199	1.21	-0.713	0.992	0.52	0.369	1.702	0.507	0.469	-0.064	0.617	0.114	-0.207	-0.839	0.466	0.387	0.383	-1.453	0.699	0.227	-0.294	-0.889	0.021	0.635	0.038	-1.378	-0.663	-0.763	0.573	1.11	-0.085	-0.051	1.359	-0.947	0.579	0.631	0.316	-0.564	-0.242	-0.334	-0.84	-0.232	-0.134	-0.707	-0.119	0.586	-0.355	0.464	-0.091	0.226	0.563	1.301	-1.038	-0.472	-0.852	0.112	-0.08	-0.373	0.164	0.522	1.433	0.068	0.017	-1.403	-0.317	0.74	0.173	-0.415	0.63	-0.447	0.672	-0.388	0.206	1.351
GJA4	PPI	1	4.974	0.332	-1.231	-0.689	0.507	0.226	-0.381	1.161	-0.22	-0.115	0.091	0.052	0.566	0.395	-0.034	0.092	0.314	-0.011	-1.06	-0.422	-0.336	0.387	1.158	0.464	-0.275	0.482	-0.494	-0.162	-1.074	-0.691	-0.046	0.003	-0.135	-0.615	0.145	0.425	0.405	0.325	-0.052	0.793	0.53	-0.411	0.237	0.42	-0.779	-0.121	-0.228	-0.536	-0.358	0.263	0.083	0.577	0.188	0.198	0.44	-0.197	0.443	-0.145	0.078	-0.071	0.363	-0.761	-0.201	0.189	0.149	-0.439	-0.369	0.095	-0.007	-0.4	-0.316	0.117	0.437	0.662	-0.955	0.44	-1.028	0.336	0.775	0.9	-1.003	-0.241	-0.09	-0.071	0.415	-0.436	0.505	0.431	0.348	-0.452	0.341	0.346	0.296	-0.249	0.296	-0.228	-0.401	0.596	-1.228	-0.033	-0.081	-0.329	-0.275	-0.199	-0.217	-0.178	-0.384	0.143	-0.217	-0.054	0.364	1.174	-0.232	0.553	0.498	-0.69	0.011	0.365	0.302	0.73	0.244	-0.459	-0.348	0.216	-0.201	-0.059	-0.218	0.63	0.113	0.05	0.118	0.278	-0.45	0.605	-0.094	-0.372	0.15	0.532	-0.118	0.17	0.401	0.421	0.74	0.501	-0.937	0.302	0.272	-0.08	0.193	-0.763	0.125	0.177	-0.247	0.309	-0.16	-0.057	-0.334	-0.723	-0.173	0.036	-0.358	0.049	0.173	0.786	-0.21	0.472	-0.296	-0.076	0.297	0.155	-0.474	-0.158	-0.208	0.694	-0.059	-0.129	0.685	0.038	0.31	0.421	-0.266	0.514	0.6	0.308	-0.065	-0.129	-0.222	0.327	0.434	-0.348	0.84	0.258	0.31	0.343	-0.882	-0.398	0.82	-0.766	0.789	-0.448	0.85	0.056	-0.311	0.875	0.58	-0.138	-0.183	0.297	-0.418	-0.34	0.228	-0.355	0.462	-0.334	-0.197	-0.018	0.015	-0.001	0.041	0.192	0.055	0.731	-0.404	-0.04	0.107	-0.183	-0.696	0.3	-0.052	-0.727	0.297	0.455	-0.186	0.569	0.145	0.162	0.269	0.181	-0.463	-0.149	-0.113	-0.034	-0.349	0.404	0.473	-0.59	0.128	-0.186	-0.35	0.26	-0.117	0.821	0.185	0.432	-0.302	-0.118
ISCA2	PPI	1	2.673	0.079	-0.706	-0.878	-0.087	0.82	0.139	0.771	-0.027	0.133	0.23	-0.454	0.781	0.608	0.338	-0.415	0.416	-0.754	0.79	0.367	0.09	0.131	0.693	0.36	-0.882	0.007	-0.013	0.525	-0.569	-0.353	-0.387	0.105	0.283	0.169	-0.106	0.121	-0.312	-0.224	-0.378	-0.085	0.471	0.389	0.236	0.797	-0.301	-0.044	0.324	0.154	-0.095	-0.203	-0.002	-0.167	-0.046	-0.105	0.221	0.547	0.069	-0.232	-0.134	-0.13	0.217	0.386	0.156	-0.219	0.361	-0.437	-0.25	-0.04	-0.078	0.126	0.132	0.213	-0.35	0.323	0.505	-0.113	0.032	-0.774	-0.412	0.302	-0.141	0.37	-0.317	0.264	-0.157	-0.054	0.78	0.13	0.011	-0.007	0.175	-0.003	-0.285	-0.262	-0.209	0.033	0.312	-0.124	0.232	-0.073	-0.655	-0.067	0.161	-0.097	-0.395	0.274	0.206	0.049	-0.098	-0.45	0.245	-0.302	0.276	-0.296	-0.375	0.574	0.436	0.29	-0.867	0.045	-0.092	0.024	-0.061	-0.267	-0.608	-0.409	-0.045	0.326	-0.361	-0.066	-0.257	0.579	-0.425	-0.007	-0.725	0.288	-0.476	0.397	-0.202	-0.171	0.106	0.519	-0.009	-0.628	-0.407	-0.157	-0.029	-0.356	-0.193	-0.138	-0.064	0.247	0.188	-0.528	0.329	-0.219	-0.083	-0.113	-0.199	-0.012	0.398	-0.022	-0.182	-0.225	-0.332	-0.253	0.038	0.135	-0.579	-0.035	0.005	0.056	-0.024	-0.086	0.245	-0.167	-0.149	-0.14	0.225	-0.354	0.208	-0.22	-0.089	-0.198	0.126	0.184	-0.291	0.009	0.147	-0.232	-0.232	-0.033	0.142	-0.662	-0.072	-0.308	-0.122	-0.142	-0.233	-0.061	0.513	-0.258	0.135	0.184	-0.148	0.456	0.546	-0.326	0.234	0.165	0.448	-0.323	0.09	-0.234	0.159	-0.202	0.015	-0.669	-0.241	0.168	0.062	-0.089	0.157	0.617	0.581	0.176	-0.415	-0.029	-0.168	0.518	-0.025	0.063	0.211	0.109	-0.024	0.35	0.142	0.254	-0.176	0.242	-0.15	0.247	-0.301	0.261	0.175	-0.104	0.184	0.114	0.055	0.112	0.215	-0.321	0.067	0.105	0.054	0.197
FANCL	PPI	1	4.891	-1.189	-1.444	-0.316	-0.264	-0.643	0.06	0.473	-0.116	-0.931	0.227	-0.124	-0.326	-1.579	-0.256	0.035	-0.183	0.009	-1.115	-1.204	-0.391	0.459	0.263	0.347	-0.121	0.013	0.142	-0.047	0.065	0.418	-0.431	0.456	0.058	-0.215	-0.185	0.228	-0.44	0.153	-0.216	-0.067	-0.516	-0.475	-0.39	-0.275	-0.496	0.477	-0.146	-0.273	0.165	-0.487	-0.559	-0.046	0.192	-0.691	0.126	-0.054	-0.29	-0.457	0.315	-0.316	-0.587	0.706	0.105	0.212	0.486	-0.15	-0.024	0.278	-0.196	0.323	0.092	-0.321	0.114	0.279	0.85	-0.145	0.13	-0.257	-0.226	0.166	-1.242	0.39	-0.148	-0.01	0.437	-0.177	0.451	-0.169	0.088	-0.462	0.385	0.224	-0.005	0.203	0.027	0.418	0.835	-0.088	0.652	-0.207	-0.307	0.402	0.263	0.422	0.73	0.534	-0.244	0.213	0.838	-0.114	-0.283	0.046	0.165	-0.269	-0.087	-0.247	-0.764	-0.629	-0.285	-0.305	-0.169	0.138	0.061	-0.24	-0.567	-0.194	-0.514	0.155	0.016	0.243	-0.27	0.055	0.192	-0.208	-0.129	0.368	0.338	0.283	0.337	-0.157	0.112	-0.191	0.474	0.027	-0.251	0.177	-0.15	-0.346	0.423	0.438	-0.042	-0.629	-0.453	-0.436	0.42	-0.501	-0.528	0.366	0.127	-0.233	0.921	-0.016	-0.346	0.002	0.431	0.031	-0.164	-0.109	-0.706	0.594	-0.374	0.189	0.813	0.692	-0.503	0.487	0.16	0.617	-0.295	-0.481	0.461	-0.267	0.019	-0.488	-0.606	0.267	-0.419	0.687	0.067	-0.125	-0.161	0.569	0.679	-0.374	0.147	-0.79	0.378	-0.075	0.375	-0.762	0.232	0.299	0.759	0.234	-0.349	0.06	-0.391	0.015	0.19	0.297	-0.558	0.359	0.261	0.132	-0.096	0.02	-0.201	0.259	0.266	-0.153	0.271	0.046	0.141	-0.674	-0.118	0.288	0.183	0.039	-0.349	0.221	-0.048	0.06	-0.064	0.315	0.793	0.813	0.12	-0.031	-0.138	0.612	-0.291	-0.515	0.016	-0.036	0.597	0.196	-0.224	-0.332	-0.341	0.351	-0.457	0.211	-0.277	0.303	0.359	0.169
COA6	PPI	1	1.639	0.131	-0.47	-0.422	0.054	-0.125	-0.089	0.272	-0.075	-0.097	-0.019	0.103	0.457	-0.203	0.112	0.085	0.094	0.135	-0.053	0.025	0.244	0.133	-0.353	-0.358	0.035	-0.09	-0.283	-0.106	-0.014	0.587	-0.203	-0.1	-0.258	-0.144	0.121	0.02	0.185	0.127	0.182	0.329	-0.133	-0.098	-0.044	-0.318	0.063	0.137	-0.078	0.371	-0.341	-0.043	0.259	-0.043	-0.078	0.404	0.291	0.194	-0.221	0.09	0.073	0.24	0.076	-0.025	0.212	0.092	-0.365	0.433	0.141	-0.023	0.025	0.192	0.064	0.086	0.377	-0.044	-0.401	0.157	0.534	-0.002	-0.289	-0.17	-0.142	0.08	-0.306	-0.086	-0.337	-0.213	-0.016	-0.221	0.068	-0.106	0.436	-0.057	-0.125	0.205	0.055	-0.651	0.223	0.205	0.08	0.377	-0.075	0.16	-0.1	-0.022	-0.25	0.079	-0.017	-0.144	-0.017	-0.133	0.346	0.013	-0.379	-0.254	0.473	-0.082	0.162	-0.303	0.104	-0.058	0.039	-0.071	0.027	-0.347	-0.045	0.188	-0.381	-0.262	-0.471	0.028	-0.228	0.03	0.094	-0.246	0.069	0.594	0.137	-0.071	-0.159	-0.256	0.348	-0.109	-0.08	-0.189	-0.39	-0.022	0.192	-0.244	0	-0.098	0.08	-0.088	0.132	-0.017	-0.035	-0.007	-0.319	0.416	0.312	0.248	-0.1	-0.522	0.03	-0.112	-0.051	0.134	0.27	-0.102	-0.132	-0.16	0.419	-0.136	0.429	0.185	0.157	-0.004	-0.006	0.149	0.123	0.489	0.027	0.07	-0.243	0.546	-0.347	-0.217	0.055	-0.009	0.329	-0.105	-0.052	-0.055	0.078	-0.132	0.243	-0.006	0.107	0.156	-0.163	0.043	0.051	-0.213	-0.302	0.051	0.022	0.042	0.169	0.12	0.079	-0.313	0.146	-0.146	0.12	0.446	-0.206	-0.068	-0.055	-0.178	-0.252	-0.168	0.003	0.302	-0.072	-0.045	0.272	0.542	0.156	0.036	0.206	-0.029	0.104	0.409	0.055	-0.055	-0.193	0.208	0.068	0.079	0.241	0.014	-0.141	0.009	0.169	0.329	0.038	0.17	-0.094	0.206	0.168	-0.05	-0.024	-0.229	-0.091	0.256	-0.146	-0.127
BMPR2	target	1	14.422	1.613	-2.017	-0.678	0.306	-0.026	0.699	2.735	2.822	-0.515	-0.301	0.528	-0.292	-0.741	-0.49	2.429	1.397	0.425	-0.369	0.255	0.847	-0.133	0.05	1.618	-0.289	1.484	-0.857	0.393	-1.017	0.422	0.35	1.323	2.458	0.954	1.045	0.372	-0.274	-0.078	-0.275	0.325	1.343	-0.219	-0.245	0.422	0.657	-0.313	1.326	-1.316	0.408	-0.255	0.624	-0.461	0.431	-0.125	0.302	-1.026	-0.121	-0.809	0.062	0.496	0.312	0.192	-0.37	0.183	1.526	-0.716	0.369	-0.335	-0.66	0.668	-2.34	-1.094	0.49	0.707	-0.575	0.86	-0.037	0.166	0.295	-0.772	1.245	0.003	0.773	0.357	-1.27	0.314	-0.092	-0.74	-0.622	-0.419	0.204	0.137	0.28	1.293	1.143	1.263	-0.736	-1.509	0.324	0.534	0.972	0.471	-1.04	0.787	0.972	0.022	0.864	-0.457	1.093	-0.702	-0.009	0.607	-0.214	0.333	0.7	1.715	0.595	-1.246	0.252	-0.673	-0.072	0.243	-0.936	1.12	-0.292	-0.116	-1.553	-0.509	-0.554	-0.38	-0.497	-0.598	0.901	0.083	-0.947	-0.101	-0.683	0.486	1.215	-0.364	0.362	0.312	0.334	1.123	0.406	0.276	-1.157	-0.065	-0.866	0.709	0.777	-0.092	-0.297	0.158	-0.245	0.199	-0.206	-0.051	-0.404	-0.078	1.646	0.369	1.031	2.33	-0.069	-0.987	0.248	0.806	0.224	0.353	-0.407	-0.164	-0.458	-0.972	0.669	0.072	0.308	-1.857	-0.588	0.723	-0.67	0.007	-0.163	0.736	1.465	0.702	-0.982	-0.373	0.2	0.512	0.222	0.529	-1.009	0.664	-0.928	-1.117	-0.479	-0.283	-0.345	-0.232	1.02	0.371	0.642	-0.484	-0.992	-0.93	0.771	1.623	0.101	0.133	1.242	-0.255	0.168	-0.443	1.733	-0.384	0.749	-1.193	0.882	1.753	1.936	1.144	-0.987	-0.414	-0.106	-0.203	0.597	0.845	-0.036	0.501	-0.465	-0.768	0.578	0.211	0.248	-0.527	-0.1	-0.077	-0.265	1.189	1.373	-1.458	0.376	0.543	0.461	-0.623	0.543	-0.799	0.389	0.533	-0.803	0.185	0.604	-0.283	-0.213	1.07
LMAN1	PPI	1	6.455	-1.834	-0.708	-0.422	-0.199	-0.254	0.204	0.112	0.318	-0.811	0.502	-0.063	-0.122	0.121	-0.426	0.389	0.334	0.386	0.54	0.059	0.838	-0.267	-0.656	0.876	0.602	0.231	-0.866	-0.157	0.433	-0.172	0.626	0.189	-0.624	0.14	-0.157	0.845	0.024	0.046	0.16	0.227	-0.163	-0.77	-0.315	1.189	-0.438	0.265	-0.163	0.111	-0.349	0.041	0.316	0.468	-0.796	-0.369	-0.049	0.056	-0.615	-0.247	-0.139	0.378	0.267	1.119	-0.243	0.136	0.328	0.147	0.427	-0.247	-0.642	-0.062	-0.275	-0.688	0.095	0.186	0.316	0.261	-0.634	0.258	0.066	-0.09	-0.137	0.117	-0.102	-0.024	-0.219	-0.589	0.723	-0.082	0.504	-0.236	0.865	0.18	0.314	-0.596	-0.294	-0.47	0.707	-0.734	-0.241	0.561	-0.787	-0.578	0.372	-0.602	-0.229	-0.146	1.344	-0.571	-0.137	-0.631	0.139	-0.059	0.236	-0.762	0.032	0.111	-0.143	1.047	0.291	0.002	0.402	0.13	-0.276	0.81	-0.397	0.327	0.504	-0.526	0.322	-0.32	0.869	-0.723	-0.224	-0.012	0.337	-0.295	0.58	0.544	0.005	-0.217	-0.063	0.573	0.483	0.241	-0.49	0.692	0.39	-0.269	-0.637	-0.699	0.59	0.489	0.12	-0.528	0.601	1.296	-0.183	0.248	0.112	-0.894	0.64	-0.027	-0.067	-0.767	0.406	0.106	-0.031	0.024	1.007	-0.316	-0.325	-0.338	0.074	-1.035	-0.058	-0.113	-0.588	0.502	-0.443	-0.178	-0.005	-0.287	0.104	0.496	-0.51	0.22	0.008	-1.264	1.02	0.05	-0.108	-0.192	-0.209	0.477	0.149	0.53	-0.531	-0.976	-0.868	-0.058	-0.263	0.165	0.071	-0.019	-0.118	-1.091	-0.005	0.008	0.358	-0.192	-0.327	0.026	0.017	0.469	-0.173	-0.182	-0.984	0.391	0.086	-0.483	0.419	-0.928	-0.126	0.307	-0.155	-0.534	-0.588	-0.347	-0.271	-0.377	0.646	-0.048	0.463	-0.417	-0.102	-0.508	-0.344	-0.251	-0.167	-0.331	0.081	-0.966	-0.114	-0.039	-0.219	0.991	-0.042	0.118	-0.794	-0.268	-0.307	-0.783	0.014	0.29	0.04	-0.186
RTCA	PPI	1	5.075	-0.276	-0.149	-0.414	0.27	-0.301	0.437	0.509	0.105	-1.234	0.391	-0.06	0.718	-0.392	0.315	0.696	0.294	-0.346	2.441	0.132	0.207	-0.624	-0.695	0.88	0.613	-0.266	0.576	-0.49	-0.19	-0.228	-0.219	-0.283	-0.098	0.076	0.161	-0.019	-0.252	-0.053	0.32	0.059	0.021	0.281	-0.185	-0.181	-0.556	-0.55	0.048	0.289	0.331	-0.131	0.194	-0.029	-0.373	-0.037	-0.252	0.068	0.011	0.141	-0.444	-0.367	0.468	-0.181	-0.152	-0.066	-0.063	0.011	0.132	0.04	0.116	-0.649	-0.048	-0.104	-0.132	-0.244	0.167	-0.251	0.136	-0.439	-0.069	-0.12	0.029	0.021	-0.014	-0.525	0.323	0.036	0.028	0.228	-0.335	-0.478	0.222	0.639	-0.111	-0.376	-0.226	0.43	0.049	-0.43	-0.582	0.271	0.697	0.922	-0.274	0.016	0.224	0.348	-0.164	-0.389	-0.558	-0.694	0.063	-0.068	-0.538	-0.957	0.061	-0.202	-0.947	-0.47	-0.032	0.713	0.205	-0.467	-0.617	-0.033	0.167	-0.058	-0.034	-0.057	0.144	0.292	-0.92	-0.149	-0.545	-0.013	-0.329	0.14	0.408	0.311	-0.61	-0.105	-0.069	0.13	0.101	-0.327	-0.33	0.028	-0.728	-0.178	-0.111	-0.222	-0.06	0.478	0.296	-0.063	-0.902	-0.166	0.141	-0.08	-0.313	-0.277	-0.118	0.672	0.332	-0.519	0.027	-0.105	-0.506	0.419	0.396	0.077	0.326	-0.216	0.13	-0.458	0.141	-0.159	0.057	-0.092	-0.08	0.218	0.24	0.487	0.292	0.087	0.392	-0.11	0.07	-0.171	0.044	-0.757	0.064	0.518	-0.014	-0.36	0.049	0.072	-0.611	-0.185	0.064	-0.7	0.357	-0.142	-0.11	-0.206	0.516	0.044	-0.019	0.002	0.881	-0.05	-0.273	0.326	-0.011	0.097	0.515	-0.406	0.026	-0.058	0.079	0.321	-0.253	0.189	0.137	-0.39	-0.077	0.497	0.473	0.671	0.07	0.741	0.265	0.295	-0.014	0.071	0.29	0.249	-0.073	-0.269	0.844	-0.407	0.154	0.109	-0.09	0.464	0.435	0.065	0.18	0.135	0.186	0.193	-0.207	-0.537	-0.219	-0.227	0.238	0.148
PINK1	PPI	1	9.048	-1.521	-0.109	-4.379	0.466	-1.632	-0.126	0.802	-1.026	-2.988	0.535	-0.795	0.903	2.71	-0.244	-1.27	0.274	-1.226	-1.138	0.286	-1.319	-0.415	-0.633	-0.624	-0.515	-1.053	-0.736	0.247	-1.003	0.166	-0.117	-0.23	-0.481	-0.408	-0.959	0.066	0.652	-0.956	0.805	1.373	-0.688	-1.033	-0.595	0.584	-0.018	0.914	-1.023	0.292	-0.445	0.54	0.659	0.178	0.876	-2.021	-0.114	-0.387	-0.515	0.627	-0.008	-0.584	-0.221	-0.313	-0.45	-0.817	-0.064	1.535	-0.304	-0.335	-0.146	0.298	0.261	-0.414	-0.073	1.415	-1.418	-0.33	1.938	-0.049	0.516	-0.313	-0.603	-0.215	-0.094	0.035	0.929	-0.918	0.952	-0.995	-0.581	-0.192	-0.04	-0.118	-1.261	-0.985	0.56	-0.462	-1.956	0.26	0.11	0.018	-0.044	0.208	-0.642	0.563	-0.592	0.82	0.023	0.722	-0.083	-0.265	1.1	0.694	0.288	0.671	0.204	0.847	-1.787	0.58	0.212	-1.22	0.454	-0.041	-0.357	0.589	1.346	0.082	-1.175	-0.745	0.665	0.111	0.669	0.005	0.888	2.1	0.274	1.203	-0.706	-0.233	-0.583	-0.297	-0.53	0.279	-0.599	-0.071	0.378	-0.151	-0.067	1.1	0.55	0.612	-0.155	0.776	-0.644	0.196	0.162	0.007	0.893	0.191	0.117	0.051	-0.58	0.408	-0.262	0.703	0.76	-0.589	-0.307	-0.664	0.264	-0.622	1.014	0.229	-0.806	0.26	0.017	0.619	0.15	0.186	-0.914	-0.389	0.501	1.151	0.911	-0.687	-0.618	-0.4	-0.512	0.128	0.116	0.004	0.366	1.014	0.237	0.081	-1.162	0.477	-0.257	-0.252	0.131	-0.767	-0.196	-0.332	1.204	-0.296	0.327	-1.23	-0.541	0.407	0.142	-0.135	0.59	-0.515	-0.586	-0.382	0.411	0.09	-0.438	0.425	0.738	0.117	0.826	-0.09	0.082	-0.431	0.186	-0.671	1.422	-0.382	-0.161	-0.238	-0.373	1.235	-0.119	-0.328	-0.205	0.002	0.004	0.383	0.646	0.103	0.712	-0.437	0.136	-0.148	-1.135	-0.412	0.678	-0.114	-0.647	0.214	-0.457	-0.12	-0.364	0.002	0.45	-0.08
MIER1	PPI	1	9.446	-1.526	-2.292	-0.604	-0.284	2.491	-0.386	-2.649	-2.202	4.131	-0.417	-0.125	1.172	0.971	3.94	6.372	-5.067	0.459	4.009	-0.132	0.351	-0.046	1.814	-2.137	0.072	-2.706	1.33	0.805	0.561	-1.028	-0.926	0.495	0.783	1.682	-0.239	-0.736	0.061	0.481	-0.182	-1.136	0.372	0.767	0.629	0.403	0.498	-0.324	-0.323	0.574	0.42	0.972	-0.219	-1.375	-0.18	-0.203	-0.483	-0.415	-0.207	1.563	-0.748	0.803	-0.254	-0.385	0.897	-0.884	0.491	-0.014	1.052	-0.534	0.204	-0.859	-0.691	-1.246	-0.408	-0.835	-0.39	-0.67	0.255	-0.506	-0.003	-0.022	0.39	0.317	0.661	1.086	0.854	-0.252	0.65	0.632	0.114	-0.817	-0.333	-0.726	-0.914	0.47	-0.233	-0.904	0.156	-0.463	-0.512	0.342	0.847	0.049	-0.316	0.852	-0.648	0.086	0.094	0.117	-0.53	-0.642	0.226	-0.395	0.398	-0.177	0.101	-0.485	0.441	0.22	-0.11	0.243	-0.144	0.293	0.007	-0.268	1.479	-0.248	0.17	-0.458	0.695	-0.045	-0.117	0.612	-0.058	0.791	0.834	-0.488	1.164	-0.291	-0.198	-0.093	-0.236	0.433	-0.313	-0.626	-0.212	0.312	0.498	-0.962	-0.721	0.295	0.034	0.307	-0.865	-0.374	0.364	0.137	0.514	-0.395	0.407	-0.052	0.564	-0.548	0.97	0.857	0.425	-0.609	-0.359	0.102	-0.481	-0.642	0.784	-0.499	1.085	-0.726	-0.033	0.333	-0.066	1.215	0.436	-0.505	-1.057	0.4	-0.444	0.848	0.236	0.381	-0.673	0.367	0.371	-0.261	0.042	0.497	-0.152	0.301	0.201	-0.689	0.409	-0.16	-0.75	1.092	-0.461	0.932	0.113	0.253	0.508	-0.04	-0.673	0.735	0.591	-0.38	-0.352	-0.282	-0.253	0.009	0.095	0.81	-0.247	0.457	0.595	-0.195	-0.444	0.002	-0.052	-0.273	-0.459	0.112	-0.112	0.096	-0.12	0.271	0.459	0.342	-0.505	0.686	0.566	0.845	0.412	0.22	-0.74	0.064	-0.553	0.106	0.768	1.195	-0.708	0.153	-0.73	0.605	0.008	0.071	-0.751	-0.345	0.097	0.43	0.743	-0.172
UBP1	PPI	1	7.246	0.293	-1.647	-0.986	0.331	0.284	0.159	0.444	0.633	0.193	1.068	-0.273	-1.478	-1.014	-0.058	0.114	0.66	0.265	0.05	1.184	0.681	-0.267	-0.038	-0.283	0.378	0.922	-0.522	0.527	-0.396	0.19	-0.314	0.475	0.333	0.352	-0.032	-0.719	-0.577	-0.413	0.792	-0.093	-0.303	-0.872	0.431	-0.847	-0.133	-0.815	0.307	0.037	0.092	-0.218	-0.201	-0.115	-0.047	-0.07	-0.51	-0.901	0.359	0.167	-0.36	0.33	0.165	0.049	0.594	0.32	0.282	-0.391	0.489	0.485	0.271	0.506	-0.582	0.542	0.242	0.843	-0.433	-0.591	-0.483	0.319	0.179	-0.296	-0.7	0.323	-0.176	-0.09	-0.109	-0.339	0.834	0	0.016	-0.216	-0.655	-0.846	0.726	-0.522	0.896	-0.283	0.066	0.076	0.669	-1.037	-0.124	-0.375	0.087	-0.512	-0.105	-0.646	1.024	0.082	0.035	-0.818	-0.671	0.568	0.149	0.779	-0.303	1.17	1.272	0.438	-0.698	-0.44	0.339	0.455	0.562	0.28	-0.65	-0.316	0.634	0.032	-1.009	0.413	-0.357	0.118	0.551	0.237	-0.605	0.231	0.614	0.736	0.06	0.589	-0.19	0.107	-0.36	-0.758	0.513	0.117	-0.363	-0.088	0.265	-0.26	0.004	-0.217	-1.516	0.212	0.739	0.344	-0.339	0.669	0.898	0.439	0.096	-0.735	0.022	-0.436	0.953	0.712	0.351	0.02	0.281	0.416	-0.197	-0.163	0.063	-0.567	-0.487	0.117	0.358	-0.138	-0.088	-0.758	0.142	0.431	-0.195	-0.277	-1.009	0.062	0.158	-0.079	0.084	-0.881	-0.232	0.587	-0.412	-0.78	0.045	0.296	0.399	-0.256	-0.645	-0.649	0.115	0.868	-0.258	0.567	-0.19	-0.001	0.085	-0.588	0.354	0.309	0.217	0.175	-0.077	0.033	0.245	0.557	-0.787	0.087	-0.426	0.066	-0.279	0.608	0.158	-0.047	0.207	0.787	-0.355	1.058	-0.224	0.115	0.527	0.936	-0.089	-0.157	-0.122	-0.471	-1.118	-0.573	0.483	-0.38	-0.117	0.279	-0.228	-0.467	0.609	0.577	0.349	0	0.283	-0.142	-0.428	-0.285	0.084	0.021	-0.238	0.522
GFI1	PPI	1	6.215	-0.001	-0.158	-2.815	0.409	0.168	-0.072	1.616	-2.1	-1.067	0.567	0.749	0.712	0.89	1.02	-0.613	0.468	-0.749	1.747	0.05	1.427	-1.009	-2.309	-0.37	-0.514	0.629	-0.979	-0.821	1.194	1.03	0.066	1.556	0.245	-3.018	-1.659	2.283	-1.705	-0.419	2.237	0.6	-0.885	0.625	0.35	0.227	1.644	-0.833	-0.611	1.441	-0.109	-0.938	-0.23	-1.793	-0.04	0.1	-0.261	-1.475	-0.11	0.972	0.811	-1.29	-0.527	-0.36	0.795	0.022	-0.434	-0.097	-0.196	0.115	1.441	0.955	1.814	-1.108	0.174	-0.166	-0.737	0.014	0.135	0.026	-0.368	0.521	-0.632	-0.154	-0.841	0.253	-0.019	-0.825	-0.038	-0.301	-0.602	0.736	0.367	0.526	-0.43	-0.131	0.115	0.784	-0.797	-0.336	0.33	-0.229	-0.418	-0.302	-0.336	-0.613	0.147	-0.585	0.325	-0.146	0.031	-0.366	0.481	1.036	-0.181	-0.729	-0.126	1.038	0.385	0.783	-0.56	0.616	-0.082	-0.198	0.434	-0.633	-0.189	0.713	0.682	0.888	-0.296	-0.178	0.583	0.304	1.052	-0.154	0.08	-1.378	0.027	-0.623	1.108	-0.021	0.02	-0.365	-1.261	-0.594	-0.357	-0.271	0.442	0.824	-1.059	0.892	-0.217	0.648	1.088	-0.257	0.608	0.957	-0.671	-0.027	0.083	0.772	0.185	0.322	-0.375	-0.462	0.772	0.47	-0.132	0.055	-0.259	0.501	-0.354	0.171	-0.098	0.695	0.425	0.14	0.924	0.092	0.498	-0.028	0.126	-0.26	0.64	0.038	0.198	-0.254	-0.424	0.415	-0.68	0.019	-1.013	0.036	0.303	0.322	0.298	-0.63	-0.967	-0.131	-0.913	0.622	0.066	-0.255	-1.076	-0.375	-0.011	-0.082	0.14	0.66	0.118	0.756	0.624	0.225	0.901	-0.357	-0.466	-0.037	-0.345	-0.364	-0.063	0.315	0.568	0.25	1.159	0.125	-0.959	-0.131	-0.944	-0.981	-0.581	0.603	0.25	0.559	-0.225	0.166	0.097	-0.105	-0.617	-0.134	0.587	0.514	-0.337	-0.457	-0.061	-0.724	-0.319	-0.804	0.338	0.239	-0.179	-0.485	-0.133	-0.455	-0.458	-0.665	0.457	-0.389
ATP1A1	target	1	13.108	-2.695	-2.008	0.741	-0.484	-1.968	0.104	0.718	1.51	-4.063	1.633	-0.501	-0.097	-1.221	0.899	1.905	-0.644	-0.138	-0.236	-0.132	-0.348	-1.015	0.307	2.236	3.61	-0.019	-0.374	0.634	-1.624	-1.248	0.889	0.334	-1.069	-0.536	-0.205	-0.246	0.772	-0.26	-0.461	0.692	2.402	-0.305	-0.534	-0.886	-0.357	-1.675	-0.33	0.982	1.23	0.437	1.068	1.299	-1.895	-0.786	-0.939	-0.548	-2.074	-0.458	0.101	-1.271	-1.348	-0.405	0.59	1.9	0.129	0.943	-1.035	-0.189	-0.6	0.983	-0.247	1.131	1.414	-0.724	1.357	-0.669	-1.584	-0.45	-0.421	-2.388	0.049	1.368	0.286	-0.075	0.047	-0.012	0.156	-0.047	-1.514	0.043	1.801	1.123	-1.161	0.496	-1.268	-0.627	0.594	-1.109	1.326	-0.389	0.658	0.1	-0.485	2.128	-0.954	-1.948	1.636	-0.151	-2.548	0.901	-1.745	0.471	0.331	0.996	-0.4	-0.373	-0.673	1.078	1.632	-0.507	2.357	2.387	3.08	-0.66	1.479	0.243	2.322	-2.115	-1.041	0.359	2.24	1.557	-0.678	2.207	-0.893	-1.304	-0.993	0.175	-0.638	-1.394	2.407	0.73	0.218	0.541	-0.494	-1.261	-0.277	1.154	0.846	-0.694	0.036	-2.686	-2.473	-2.404	0.752	-0.193	-0.005	0.063	0.333	2.246	-2.422	1.573	1.798	-0.283	1.002	0.715	-0.766	0.506	-1.309	-2.404	1.22	-3.533	1.08	-3.949	-1.1	-0.214	-0.547	-0.101	1.806	0.196	-1.816	-0.725	0.193	-0.025	-1.48	-0.209	-0.876	-2.881	3.058	-0.018	0.442	0.259	-0.47	1.268	0.6	-0.626	2.507	1.978	1.473	-0.056	-0.045	1.182	0.863	1.8	-0.243	0.9	1.322	0.17	-0.148	1.506	0.407	0.141	2.072	1.606	-0.986	1.859	1.171	-1.887	-1.289	-3.731	-1.797	-0.184	-2.077	1.622	-0.268	1.02	0.45	1.37	-0.677	1.392	1.374	0.958	0.567	0.032	-0.721	2.509	-2.417	-2.036	0.158	0.399	-2.109	-0.656	0.063	-1.232	3.044	-1.002	-0.463	-0.921	1.448	0.632	-0.322	0.559	-0.89	1.466	2.246	-0.017
FAM46A	PPI	1	5.521	-1.428	-1.665	-0.59	-0.071	-0.661	-0.21	0.609	-0.582	-1.557	0.654	-0.07	0.391	-1.355	0.487	1.414	0.226	-0.637	4.911	0.141	-1.669	2.247	1.1	-0.919	0.574	0.243	-0.012	-0.275	-0.349	0.759	0.257	0.742	0.295	0.461	0.508	-0.022	-0.864	0.267	-0.056	0.072	0.309	-0.2	0.922	-0.407	-0.59	-0.407	-0.294	-0.088	0.204	0.279	0.332	0.412	0.833	-0.199	0.478	0.006	0.562	-0.022	0.007	0.026	-0.368	0.125	-0.504	0.484	0.271	0.07	0.379	-0.466	0.131	-0.747	0.409	0.749	-0.459	0.021	0.355	0.95	-0.956	0.104	-0.768	-0.127	-0.091	0.289	0.185	-0.025	-0.122	-1.196	0.164	-0.498	-0.468	0.31	-0.292	-0.161	0.006	0.113	-0.079	0.051	-0.698	-0.302	0.3	-0.347	0.684	0.353	-0.044	-0.227	-0.144	0.898	0.632	0.478	-0.022	0.05	-1.047	-0.218	0.691	-0.089	-0.337	-0.293	0.492	-0.297	-0.276	-0.539	-0.472	0.708	0.729	0.652	0.241	-0.516	0.051	0.178	-0.288	-0.151	0.494	0.379	-0.249	-0.413	-0.081	-0.155	-0.85	-0.261	-0.659	-0.237	-0.435	-0.23	0.063	0.674	0.045	-0.201	0.29	-0.354	-0.168	-0.158	0.577	0.491	0.346	-0.034	-0.335	0.379	-0.161	0.825	0.044	-0.772	0.673	0.159	0.27	-0.088	-0.022	0.407	0.406	-0.013	0.425	-0.227	-0.065	0.219	0.112	-0.222	0.632	-0.223	0.537	0.514	-0.737	-0.383	-0.429	0.651	-0.109	0.177	0.667	0.322	0.725	-0.373	0.02	-0.314	-0.04	-0.787	-0.096	-0.154	-0.464	0.256	-0.283	0	-0.032	0.406	0.205	0.387	-0.431	0.017	0.025	0.694	-0.162	0.337	0.381	-0.039	-0.145	0.048	-0.233	0.597	-0.07	0.266	-0.37	0.451	0.893	0.529	0.266	-0.032	-0.818	0.209	0.374	0.002	-0.469	-0.209	0.482	-0.022	-0.09	-0.019	0.181	0.191	-0.074	-0.679	-0.416	-0.461	0.153	-0.15	-1.028	-0.218	0.048	-0.616	0.02	-0.035	-0.53	-0.318	0.317	-0.26	0.044	-0.097	-0.79	-0.071	0.091	-0.148
CEP135	PPI	1	18.8	-6.259	-9.071	1.402	-1.432	-3.859	-0.325	-9.274	3.41	6.441	-4.721	-0.275	-2.18	-0.681	-2.632	-2.705	4.566	-0.829	0.372	-2.391	0.187	2.679	-1.964	-0.097	-0.122	0.522	0.083	0.694	1.28	1.923	-0.735	-0.175	-0.569	0.639	1.422	1.764	0.359	1.54	1.169	2.26	1.476	-5.71	2.617	1.551	1.895	0.8	0.944	-0.049	0.201	1.17	-1.284	0.797	-3.059	0.61	0.964	-0.092	1.395	0.032	2.051	1.57	0.461	-0.424	-0.635	0.53	-1.655	0.988	1.583	2.054	1.49	-0.773	0.138	-1.949	0.095	-2.04	0.473	0.401	0.668	0.102	-0.406	0.098	0.523	0.813	-1.405	1.071	-1.242	0.104	1.57	0.301	0.748	0.735	-0.418	-0.155	-0.511	-0.449	-1.648	-1.308	0.11	-0.907	-1.109	-0.134	1.31	2.177	-0.979	0.03	-0.346	-0.11	-0.149	-0.512	0.672	0.384	0.366	1.565	-0.455	1.204	0.009	0.455	1.784	-1.036	0.66	1.623	-1.173	-0.232	0.425	-1.337	-0.79	-0.51	1.031	-0.744	-0.078	-1.368	-1.161	-0.949	-2.343	0.051	2.192	-1.548	0.771	0.609	2.562	-0.722	0.416	-0.257	0.213	-0.2	0.127	-0.749	-1.428	-0.754	0.472	0.299	1.152	-0.398	0.892	0.237	-2.978	-0.282	-0.844	0.463	-1.014	2.293	-2.197	1.424	-0.466	0.646	0.517	0.258	0.665	-0.553	-0.315	-0.62	0.153	0.963	0.773	2.625	-0.487	-0.938	1.059	-1.988	1.9	0.31	-0.755	-0.857	1.357	-0.687	-1.127	-0.81	-1.429	0.289	0.436	0.525	0.234	-0.075	1.874	0.105	0.158	-0.83	0.617	-1.158	0.729	1.28	-1.264	0.428	-2.467	0.287	-0.333	0	-1.422	0.972	1.123	-0.108	0.895	0.214	-1.08	0.552	1.069	2.062	-0.165	-0.787	0.06	-0.232	0.212	-0.729	-1.19	0.904	0.909	-0.024	0.095	-0.261	-0.605	-0.489	0.87	-0.048	0.149	-0.73	1.188	-1.119	-0.663	0.327	0.837	-0.885	-0.065	0.661	-2.873	-0.123	-0.23	-0.886	1.637	-0.526	0.348	-0.383	-1.707	-0.867	-0.335	-0.384	-0.088	-1.479
PLXNB1	PPI	1	32.617	-1.693	-1.432	-6.561	1.72	-1.707	-1.657	7.825	-3.534	-7.768	0.829	0.865	1.274	5.654	-0.953	-3.12	-2.247	-0.407	-2.226	-0.277	1.326	2.108	-4.542	-2.316	0.775	0.455	-1.968	-0.691	-0.686	-1.24	-2.726	1.4	-1.682	2.678	2.003	1.198	-2.905	1.186	-1.074	0.917	-1.809	-2.55	1.349	0.946	0.166	-1.165	-0.615	-1.767	1.011	-2.043	2.758	1.634	0.707	-0.171	-2.1	0.177	0.266	-0.253	0.684	1.35	1.696	-1.372	-0.971	-0.408	1.779	4.105	1.623	-0.673	0.053	-0.795	-1.721	0.178	-1.651	-3.223	-0.87	-1.879	0.765	3.258	-1.197	-1.575	2.2	-2.876	-1.897	-0.068	-2.378	-0.676	-0.915	-0.379	-1.854	0.301	0.792	-3.488	-4.842	-1.797	-1.688	-4.171	0.933	-2.535	1.142	-2.862	-0.244	-1.976	-0.65	2.761	-0.295	-1.368	0.961	-2.472	2.136	-2.02	0.399	-3.738	4.945	-2.681	1.831	1.405	-2.478	-3.265	1.148	-2.009	3.274	1.005	1.514	-0.51	0.758	-2.666	0.156	1.399	-0.521	0.24	-0.303	2.191	-4.331	-0.873	1.735	1.394	0.25	0.58	-3.302	-0.808	0.123	-1.192	-5.193	0.2	6.728	0.612	-2.005	-3.939	0.085	-0.81	0.904	-0.814	-1.986	-1.001	-2.959	-0.829	-0.713	0.499	0.988	-1.034	-0.323	0.903	-0.986	-1.221	-0.104	-1.184	-1.642	-0.493	-1.458	-1.62	-0.678	1.861	-0.347	0.639	-1.704	0.061	2.145	-3.634	-1.703	-0.93	3.387	0.773	-0.16	0.655	0.348	1.298	-0.706	-0.882	-0.522	1.082	3.146	0.401	-1.262	-1.013	0.738	0.663	-0.193	2.427	-0.666	-0.289	-2.487	4.807	-1.555	0.743	0.813	1.652	-2.684	-1.048	0.118	-3.167	-2.723	-2.276	-1.562	2.408	-1.559	-3.83	-2.442	-0.258	-3.245	1.379	3.279	-0.109	-0.281	0.737	1.441	-1.59	-1.084	-0.326	1.747	-4.519	0.195	-0.025	0.316	-2.666	-1.166	0.168	-0.479	2.388	-1.381	1.461	1.943	1.273	2.328	0.472	-1.572	1.862	2.54	-0.776	0.198	1.598	2.318	0.229	-0.747	-2.023	1.168	0.193
TPM4	PPI	1	5.402	-2.986	-2.474	0.968	-0.53	-1.674	0.139	-4.538	-0.215	3.184	-2.122	-0.204	-0.094	1.245	-0.294	1.118	-0.25	-0.279	0.99	-0.866	1.24	-0.682	-0.482	0.015	0.921	-2.661	0.379	0.795	-0.355	-1.692	0.222	-0.382	-0.755	-0.159	0.15	0.434	0.377	0.956	0.581	-0.652	-0.114	0.181	0.441	-0.84	0.119	-0.091	0.008	-0.249	0.664	-0.503	-0.615	-0.152	-0.325	-0.159	-0.032	-0.473	-0.091	0.014	0.442	0.489	-0.131	-0.01	-0.111	0.829	0.413	0.045	-0.106	0.012	-0.002	0.003	-0.598	0.245	0.558	0.165	0.529	0.224	-0.765	-0.267	-0.191	0.485	-0.498	-0.354	0.515	0.856	-0.265	-0.277	-1.295	-0.933	-0.324	-0.283	-0.179	-0.596	-0.096	1.279	0.075	-0.184	0.404	0.832	-0.028	-0.313	0.479	-0.057	-0.476	-0.006	-0.282	-0.376	-0.223	0.226	0.604	1.368	-0.034	0.216	-0.497	0.766	0.187	0.039	0.122	0.056	0.741	0.348	0.606	-0.348	0.278	-0.226	0.634	-0.203	-0.746	0.482	-0.098	0.034	0.592	-0.212	0.308	-0.375	-0.356	0.453	0.392	0.684	-0.372	-0.263	0.331	0.348	-0.351	-0.529	-0.191	-0.188	0.119	-0.148	0.405	-0.352	0.087	-0.267	0.252	0.342	-0.228	0.67	0.51	-0.12	0.189	-0.339	-0.495	-0.196	-0.206	0.51	0.484	-0.49	-0.255	0.157	0.848	-0.543	-0.239	-0.157	0.939	-0.486	0.189	0.417	0.546	0.102	-0.42	0.779	-0.566	0.419	-0.205	0.021	0.266	0.325	0.263	-0.267	-0.43	-0.89	-0.169	0.571	-0.137	-0.172	0.187	-0.189	-0.254	0.64	0.495	-0.258	0.208	0.011	-0.152	-0.558	0.149	0.443	0.059	-0.428	0.102	-0.467	0.79	-0.279	-0.267	0.849	0.269	-0.118	0.23	-0.074	0.55	-0.305	-0.153	0.396	0.286	-0.313	0.262	0.527	-0.038	-0.171	0.173	0.82	-0.355	1.148	-0.215	-0.52	0.321	0.303	-0.221	-0.229	0.366	-0.339	0.196	-0.121	-0.02	-0.482	-0.032	0.398	-0.608	-0.436	-0.215	0.363	0.428	0.424	-0.038	-0.383	-0.449	0.396
CCNK	target	1	10.422	-0.467	3.411	-2.705	-0.001	1.437	-2.12	6.892	-13.906	4.297	-1.722	0.136	-2.798	-10.828	-5.468	0.974	-0.825	0.878	-7.145	-13.778	-1.376	1.856	3.741	5.034	2.417	-0.959	3.057	-0.252	1.361	-1.03	0.28	0.089	0.812	0.408	-1.106	-0.652	0.183	-1.791	0.713	0.389	0.156	-0.131	-0.047	-0.196	-1.831	-0.053	0.146	-0.093	-1.543	-0.024	-0.205	0.287	-0.584	0.372	0.841	-0.52	-0.599	0.463	0.44	-0.459	0.244	0.254	0.256	1.35	0.173	-0.128	-0.469	-0.233	-0.789	0.834	0.85	-0.594	-1.408	0.189	-0.489	-0.404	-0.397	-1.291	-0.67	-0.542	-0.888	0.143	-0.056	-0.084	0.327	0.937	-0.382	-0.206	0.108	0.282	-0.632	0.113	-0.811	-0.925	0.255	0.076	0.314	0.131	0.317	-1.92	0.748	-0.543	0.192	0.735	-0.034	-1.18	-0.292	0.982	-0.267	-0.551	0.48	1.56	0.721	-0.757	-0.819	-1.484	0.353	0.514	0.696	-0.598	0.221	0.095	-1.467	-0.022	0.367	-0.345	-0.669	0.086	2.217	-1.399	1.508	-0.597	-0.098	1.055	-0.497	-0.464	0.471	0.494	0.164	0.209	0.439	0.299	0.92	0.429	0.422	0.648	-0.436	0.65	0.561	-1.181	0.051	-0.139	-0.404	-1.245	-0.684	-0.42	-1.105	0.813	-0.513	-0.068	1.729	-1.845	-0.081	0.278	0.509	0.107	-1.273	-0.31	0.666	-1.331	1.044	-0.147	-0.336	0.627	0.214	0.492	-0.873	1.175	-0.662	0.782	1.165	1.069	-0.301	-0.927	-0.252	0.77	-0.101	0.613	-0.869	-0.396	-0.695	-0.799	0.307	-0.175	-0.767	1.124	0.464	-0.184	-0.815	0.681	0.719	-0.027	-1.729	0.155	-0.446	0.15	-0.738	-0.279	-0.358	-0.189	-0.353	-1.312	-1.133	-0.464	-0.329	-0.331	0.814	-0.361	-0.734	0.028	0.58	0.672	0.374	-0.751	0.303	0.455	0.469	0.067	0.122	-0.843	-0.851	-0.103	0.481	0.486	-0.393	0.001	0.092	-0.992	-1.003	-0.638	-0.141	-0.101	0.095	-0.256	0.34	-0.648	0.507	0.303	0.332	1.015	0.119	-0.114	0.818	-0.109	0.368	0.579
PSG5	PPI	1	4.454	-0.641	0.04	0.475	0.359	0.032	0.282	0.993	0.276	-1.735	0.857	-0.367	-0.221	-0.729	0.362	0.161	-0.319	0.573	-0.815	0.386	-0.009	0.217	0.363	-0.617	-0.326	0.83	0.323	0.342	0.582	0.966	1.049	-0.008	-0.452	0.388	-0.856	0.512	0.126	0.46	-0.122	-0.603	-1.236	-0.067	0.479	0.244	-0.276	0.91	0.807	-0.267	0.159	0.239	-0.11	-0.515	0.552	0.196	0.115	0.027	-0.277	0.234	0.245	0.025	-0.307	-0.171	-0.993	0.14	0.419	0.769	-0.12	0.17	0.487	-0.11	-0.108	0.607	0.397	0.702	-0.636	-0.183	-0.44	-0.385	0.429	-0.013	-0.199	0.052	1.251	-0.057	-0.319	0.236	0.022	0.278	0.002	-0.275	-0.632	-1.028	0.199	0.408	-1.207	0.678	-0.687	0.856	1.247	1.116	-1.134	0.472	-0.795	0.342	1.985	-0.484	-0.055	-0.458	0.481	0.27	0.285	-0.02	0.865	-0.637	-0.267	-0.933	0.6	-0.138	-0.103	-0.603	-0.972	0.623	-1.239	-0.778	0.683	0.118	0.208	-0.116	0.444	-0.933	-0.935	-0.76	-0.574	0.655	0.359	-0.343	0.649	-0.781	-0.329	-0.266	0.388	-1.374	1.133	-0.886	-0.461	0.478	-1.215	1.278	-0.562	-0.396	-1.192	1.308	-1.257	-0.569	-0.292	-0.674	-0.233	-0.244	0.494	-0.589	0.472	0.659	0.244	0.062	-0.691	0.525	-0.559	0.332	0.162	0.97	0.066	-0.005	-0.481	-0.726	0.228	0.178	0.067	0.614	0.49	-0.486	-0.241	1.1	-0.743	-0.395	0.273	1.094	0.743	-0.031	0.03	0.398	0.081	-0.802	0.581	0.815	0.808	-0.628	-0.058	1.228	0.732	-0.322	-0.651	-1.608	-0.096	-0.108	-0.7	-0.998	-0.201	0.333	0.134	-1.01	-0.086	1.239	0.682	0.301	-0.324	-0.551	0.666	-0.923	-0.775	0.484	1.387	-0.139	-0.114	1.832	-0.288	-0.366	-0.401	1.109	-0.176	-0.407	0.038	1.222	-0.56	-0.466	-0.168	-0.108	-0.269	-0.518	-0.187	-0.857	0.464	0.717	0.171	-0.087	-0.123	0.49	0.089	1.105	-0.265	-0.239	0.468	-0.666	-0.371	0.021	-0.45	-0.614
ACAD11	target	1	9.896	-2.188	-1.526	-1.001	-0.059	-1.4	0.479	0.369	1.224	-1.876	1.269	0.659	0.245	-0.72	0.041	-0.276	-0.439	0.084	0.651	-0.083	0.454	-0.58	-0.642	0.761	1.084	0.542	-0.069	-0.558	-1.02	-0.827	-0.476	0.813	-1.051	-0.576	-0.122	-0.267	0.272	-0.001	0.208	-0.447	0.372	0.255	0.193	0.465	-0.169	0.42	0.335	0.625	-0.024	-0.909	0.442	-0.696	0.336	-0.255	-0.011	0.437	-1.33	-0.035	-0.202	0.59	-0.908	0.032	-0.787	0.705	-0.761	-0.013	-0.321	0.064	0.47	-0.241	0.929	-0.061	-0.414	0.577	-0.016	0.281	0.89	0.249	0.82	0.011	1.013	0.003	-0.272	-0.152	-0.682	0.367	0.726	-0.282	0.11	0.416	-0.32	-0.512	-0.304	0.07	-0.289	-0.312	-0.333	0.134	0.054	-0.937	0.023	-0.097	-0.172	0.101	0.48	0.031	-0.041	-1.623	-0.076	0.056	-0.82	-0.121	-0.01	-1.274	1.48	0.762	0.502	0.063	-0.352	0.025	-0.666	0.104	-0.516	0.845	0.242	0.057	-0.199	0.307	0.265	1.566	0.135	0.037	-0.002	-0.31	0.126	-0.304	1.009	-1.131	0.265	-0.547	-0.216	-0.765	0.803	-0.307	-0.2	-0.291	0.135	0.492	0.539	0.641	0.26	-0.61	-0.057	-0.412	-0.249	-0.786	-0.212	1.018	0.351	0.888	0.203	1.536	0.243	0.932	1.375	0.001	-0.145	-0.525	0.818	-0.018	-0.059	-0.208	-0.488	1.166	-1.309	-0.142	0.327	-0.011	-0.726	-0.038	-0.15	0.332	-0.142	0.723	-0.033	-0.238	0.088	-0.993	-0.1	0.848	-0.217	-0.218	0.682	-0.725	-0.1	-0.164	0.761	-0.583	-0.054	-0.535	-0.043	-0.932	1.363	-0.367	0.755	0.225	0.093	-1.252	-0.351	0.136	1.115	-0.272	-0.201	0.139	-0.09	-0.512	0.7	0.258	-0.892	0.169	0.638	0.827	0.342	0.392	0.451	0.567	-0.122	0.066	-1.026	0.302	-0.903	0.184	0.238	0.31	-0.82	-1.234	0.335	0.095	0.327	-0.733	-0.406	0.222	0.508	0.168	-1.054	0.361	0.926	0.169	-0.02	-0.285	0.361	0.094	-0.099	-0.224	-0.122	0.954
TLR2	PPI	1	11.125	-1.772	-4.309	-0.063	0.369	-1.709	1.05	-0.46	4.303	-1.657	0.232	0.396	-1.16	-2.75	-0.15	-0.35	0.226	-0.741	-0.521	-0.481	-0.274	0.383	1.682	-0.761	-1.799	0.72	0.998	1.482	1.318	0.378	-0.367	1.744	-1.03	-1.749	0.85	0.187	0.529	1.101	1.055	-0.467	0.671	0.633	0.057	-0.72	1.362	0.719	1.769	1.484	-0.34	0.64	0.637	-1.844	-0.043	1.005	1.067	-0.418	0.449	-1.414	0.536	-0.875	-1.046	1.076	-0.764	-0.922	0.12	-0.015	-0.328	0.88	-0.473	0.667	0.989	0.312	-0.571	-0.64	-0.682	0.682	-0.77	-1.437	-0.979	-0.071	1.151	1.588	1.034	-1.217	0.579	0.165	0.875	-1.021	-0.859	-2.217	1.021	-0.413	0.542	0.38	1.138	0.737	-0.907	-0.076	0.141	0.224	-0.437	0.752	-0.551	-0.096	-0.433	0.392	0.117	0.082	0.495	1.123	0.215	-0.475	0.115	-0.053	0.355	-0.068	-0.697	0.248	-0.137	1.387	-1.799	0.864	0.084	-0.167	-0.288	-0.755	-0.423	0.749	0.729	-0.9	-0.32	-0.059	-0.666	-2.158	-1.114	0.072	-0.179	0.139	0.182	0.718	-0.296	0.97	0.434	0.988	0.673	-0.42	1.041	0.772	0.561	-1.439	-0.226	-1.459	1.026	-0.043	-0.209	-1.306	-2.177	-0.256	-1.601	-0.105	0.123	1.924	0.3	0.057	-0.749	-0.393	0.057	0.118	-0.451	0.108	-0.198	0.546	-0.16	0.221	1.591	-1.493	0.856	-0.382	-0.641	-0.486	0	0.268	0.294	-0.037	-0.669	0.797	0.304	-1.489	-0.091	0.757	1.914	0.977	-0.437	0.17	-0.569	-0.038	0.053	0.265	-0.411	0.259	0.244	0.204	0.712	1.273	0.18	-0.165	1.263	-0.311	0.994	-0.024	-0.149	0.189	0.567	0.252	-0.625	-0.917	0.632	-0.165	0.249	-0.456	0.431	-0.517	0.073	0.585	-0.223	-0.517	-1.037	-0.512	-0.636	-0.61	-0.344	-0.068	0.016	-0.141	0.399	-0.186	0.092	-0.854	0.366	-0.612	-0.088	-0.215	0.114	0.916	-0.148	0.027	-0.824	1.348	-0.44	-0.614	-0.227	-0.404	-0.189	0.994	-0.308	-0.961
MRPL16	PPI	1	3.352	-0.643	-0.377	-0.072	-0.027	-0.306	0.233	0.742	-0.666	-0.546	0.728	-0.217	0.576	0.336	0.248	0.234	-0.192	-0.65	1.018	-0.161	-0.421	0.28	0.195	-0.246	0.584	0.443	-0.99	-1.185	-0.477	0.551	0.091	-0.194	-0.129	-0.001	-0.308	0.018	0.105	0.227	-0.259	0.037	-0.173	-0.948	0.14	-0.328	0.183	0.23	0.109	-0.293	-0.085	-0.749	0.077	0.366	-0.08	0.157	0.065	0.042	-0.435	-0.274	0.538	0.667	0.197	-0.345	-1.115	-0.269	-0.177	0.476	-0.014	-0.154	0.525	0.004	0.129	0.43	-0.386	-0.205	0.244	-0.078	0.147	0.225	-0.043	0.427	-0.448	0.546	0.031	0.033	0.719	0.363	0.607	-0.008	0.226	0.064	-0.549	0.066	0.026	0.021	0.223	-0.036	-0.256	0.084	0.313	-0.082	-0.435	0.064	-0.231	0.227	0.006	-0.289	0.214	-0.313	-0.376	-0.025	0.376	-0.72	-0.287	-0.287	-0.332	0.153	-0.403	0.258	0.529	-0.332	-0.097	-0.54	0.121	-0.366	-0.06	-0.596	-0.571	-0.232	-0.371	0.124	-0.295	0.017	0.285	-0.352	0.183	0.562	-0.225	-0.215	0.385	-0.109	0.051	0	-0.266	0.144	0.116	0.136	0.674	0.431	0.398	0.207	-0.545	0.162	-0.374	0.431	-0.069	0.117	-0.224	-0.077	0.3	-0.386	-0.087	0.036	-0.51	-0.137	0.178	-0.317	-0.22	-0.249	-0.237	0.204	-0.022	0.136	-0.271	0.04	-0.107	-0.147	0.488	-0.108	0.22	-0.561	-0.228	-0.257	-0.427	-0.254	-0.382	-0.707	-0.047	0.361	0.41	-0.254	-0.617	0.367	-0.142	0.067	-0.174	0.29	0.042	0.071	0.172	0.363	-0.162	-0.484	0.094	-0.273	-0.411	-0.617	-0.258	-0.062	-0.212	0.209	-0.18	0.544	0.171	-0.316	-0.173	-0.319	-0.104	-0.463	-0.335	0.027	-0.178	0.323	-0.15	-0.074	0.357	0.602	1.122	0.036	-0.067	-0.144	0.599	-0.327	0.137	-0.427	-0.077	0.117	-0.572	-0.182	-0.021	0.77	0.33	-0.296	-0.037	-0.044	-0.259	0.221	0.029	0.303	0.262	0.066	-0.16	-0.267	-0.161	0.112	0.547	0.017
TBX19	PPI	1	6.659	0.785	0.8	-0.756	0.565	-0.187	0.333	1.975	0.128	-0.705	0.075	-0.639	-0.403	-0.347	0.075	-0.192	-0.097	-0.532	0.74	0.18	0.67	0.243	-0.155	-1.452	-0.436	1.11	-0.686	1.277	0.635	-0.071	0.334	0.351	-0.865	0.198	-0.017	0.63	0.11	0.063	0.434	0.368	-1.054	-0.143	-0.366	-0.468	0.237	0.621	-0.021	1.606	-0.237	-0.731	0.007	0.139	-0.229	-0.425	0.626	-0.05	0.216	0.144	-0.099	0.044	0.034	-0.531	1.22	0.861	-0.952	0.303	-0.149	0.45	-0.258	-0.148	0.479	-0.084	0.463	0.02	-0.946	-0.562	-0.145	0.356	-0.079	-0.69	-0.119	-0.738	0.294	-0.3	-1.008	0.585	0.764	-0.223	0.352	-0.76	0.132	0.194	0.278	0.53	0.686	-0.014	-0.631	0.248	-0.099	-0.449	0.468	0.008	0.578	-0.231	0.282	-0.46	0.641	-0.845	-0.301	-0.304	0.219	-0.075	0.101	-0.304	0.932	0.123	0.014	-1.722	-0.282	-0.155	0.406	-0.528	-0.403	-0.273	0	-0.238	0.073	0.481	-0.02	0.107	-0.263	0.164	0.269	-0.31	-0.117	0.146	0.38	0.014	0.303	-0.397	-0.208	-0.292	-0.157	0.133	-0.54	0.932	0.082	-0.114	-0.234	0.123	0.906	-0.397	-0.157	0.302	-0.354	-0.257	0.146	0.237	0.203	0.583	0.726	0.079	0.263	-0.165	-0.164	-0.299	-0.48	0.106	-0.754	0.788	0.18	-0.455	0.105	-0.138	0.052	-0.107	-0.065	-0.363	0.16	-0.869	-0.186	-0.687	0.366	0.324	0.207	0.091	-0.001	-0.473	-0.52	-0.37	-0.605	-0.52	0.337	0.201	0.684	-0.226	0.034	0.453	-0.08	0.868	0.231	0.606	-0.28	-0.314	0.43	-0.086	0.609	0.613	0.273	-0.117	0.404	-0.06	0.823	0.702	-0.578	-0.127	0.05	-0.15	0.325	-0.437	0.431	-0.383	-0.45	0.08	-0.133	-0.477	-0.223	0.217	0.787	0.506	0.454	0.319	-0.049	-0.255	-0.143	-0.431	-0.086	0.464	0.023	0.283	1.005	-0.206	-0.432	-0.386	0.47	-0.374	0.2	-0.052	0.135	0.517	-0.457	-0.494	0.147	0.558	-0.058	0.6
RNF40	PPI	1	18.155	-3.552	-4.655	-1.796	-1.322	-2.553	-0.505	-6.276	-1.278	2.956	-4.213	-1.017	-0.023	5.314	-4.386	-1.56	3.447	-0.47	-0.467	-2.378	0.415	1.783	-0.399	-0.057	0.555	-0.634	-1.55	-0.165	-1.928	0.128	0.247	-2.11	0.52	-0.097	0.498	2.233	0.879	0.464	0.277	-0.09	-0.328	-0.7	0.388	1.22	1.283	1.421	-0.203	-0.862	-0.862	-1.175	0.537	0.304	-0.676	-0.311	-0.531	0.111	0.348	0.404	-0.815	-0.073	-2.943	1.065	0.309	-0.554	-1.397	-1.722	0.626	0.101	0.299	-1.862	0.389	-0.002	1.147	-0.302	1.3	-1.095	0.732	0.257	0.224	1.739	1.189	1.451	-0.263	1.895	-0.336	0.147	0.743	0.39	0.431	-0.876	0.237	0.876	0.067	1.163	-2.354	0.717	0.057	0.688	-0.445	0.514	-0.011	-0.458	-0.656	-0.389	-0.125	-0.078	-0.321	1.988	-1.091	-0.535	-0.282	-0.229	0.203	0.353	0.963	-0.438	-0.16	-1.294	-0.408	0.663	0.664	-1.343	-0.112	0.78	1.946	-2.386	0.557	-0.134	-0.366	0.402	-0.074	-2.302	-0.324	-0.922	0.834	1.658	0.274	0.565	-1.589	0.807	-1.667	-2.698	-0.426	0.927	0.344	-0.467	2.394	0.217	-0.795	-0.464	-1.681	0.775	0.301	0.633	-1.917	0.111	0.743	0.108	0.944	-0.887	0.685	0.374	-0.349	-2.435	-0.702	-0.442	-0.618	-0.504	-1.715	0.028	0.028	2.177	-0.878	0.873	-1.022	-0.013	0.98	-1.392	0.054	-0.36	-1.574	-1.072	0.065	0.915	-0.492	-0.223	-1.234	0.254	1.88	0.285	1.218	-0.31	0.697	1.391	1.289	0.214	1.148	0.443	-0.779	-0.331	-0.43	-0.211	-1.825	0.544	0.174	0.408	-0.905	-0.886	-1.363	-1.366	-0.454	-1.261	1.635	-2.184	-0.436	0.531	-1.333	-0.228	0.488	0	-0.177	-1.947	-0.755	0.661	1.009	0.934	0.155	0.852	0.654	-0.556	-1.101	-0.921	-0.395	0.486	1.438	0.522	-0.521	-0.142	2.117	-0.303	-0.898	1.412	0.79	-0.17	-0.982	-0.839	0.375	-0.811	-0.571	0.751	-0.459	1.521	-0.038	1.986	-1.237	0.109
BCAS3	PPI	1	13.566	1.597	-1.043	-2.855	1.015	3.637	0.541	2.117	1.335	-0.736	0.397	0.285	0.505	-1.256	1.508	-0.286	0.022	-0.224	-1.19	0.268	0.527	1.065	-0.159	-0.349	0.073	1.131	0.682	0.732	-1.365	-0.245	-0.259	0.163	-0.876	0.71	-0.355	1.496	-0.413	-0.338	-0.034	0.06	-0.81	-0.411	0.307	0.423	-0.476	0.009	0.994	-0.793	-0.719	0.195	-0.034	1.336	-1.769	-0.006	-0.384	0.354	0.259	1.437	1.134	1.343	0.057	-0.177	0.606	-0.608	-0.997	0.858	-1.387	0.711	0.217	-1.212	-1.676	-0.532	-0.212	-0.079	0.961	-0.05	1.056	0.666	0.33	-0.726	0.183	0.169	0.098	0.088	-1.249	1.122	0.387	0.964	-1.013	1.263	0.77	-0.137	1.216	-0.261	-0.149	0.13	0.812	-0.934	0.164	-0.856	0.296	0.611	-0.383	-0.013	-1.145	-0.537	-0.127	0.456	-0.118	0.99	0.986	-1.444	-0.725	-0.654	-0.896	0.794	-1.083	0.759	1.003	-0.13	-0.109	0.382	0.922	-1.123	1.072	-0.042	-0.381	0.197	0.035	0.392	0.894	-0.057	-0.813	-2.382	-0.015	-1.179	-1.786	0.158	1.104	-0.311	0.502	0.428	-0.271	0.854	0.077	0.51	1.41	0.382	1.2	1.215	0.91	0.785	0.84	-0.566	0.342	-0.696	0.026	0.573	0.264	0.2	-0.577	0.542	0.834	-2.353	0.284	0.866	0.786	0.685	1.365	-0.501	-0.107	0.859	-0.405	-1.075	0.705	1.04	0.957	0.404	0.339	-0.792	-0.782	-0.657	-0.742	0.724	-0.213	0.034	1.737	-0.803	0.304	0.064	0.225	-0.944	-0.453	0.055	-0.052	-0.168	0.652	-0.474	-0.056	-0.225	0.752	-0.153	0.354	0.547	1.127	0.416	-0.097	-0.313	-0.217	-0.495	-1.052	1.172	1.417	0.125	0.817	1.079	-0.051	0.681	-0.473	-0.998	0.309	-0.42	-0.346	-0.016	1.063	1.015	0.537	-0.105	0.486	0.564	-1.465	-1.302	-0.516	0.298	-1.167	-0.59	-0.031	-1.719	1.08	0.31	1.312	-1.61	-0.141	0.248	-1.079	0.037	0.469	0.264	-0.296	-0.13	0	-0.007	-0.507	-0.268	0.186	0.056
KMO	PPI	1	5.517	-1.261	-1.674	-0.091	0.161	-0.792	-0.132	0.566	1.134	-1.655	1.354	0.187	-0.05	-0.981	0.486	0.747	0.195	-0.021	0.229	0.077	-1.078	0.037	0.44	-0.17	0.191	0.195	-0.432	-0.387	-0.189	-0.69	-0.172	0.639	0.396	-0.917	-0.061	-0.042	0.447	0.407	0.291	0.088	-0.237	0.089	-0.115	-0.374	-0.107	0.426	0.434	0.098	0.335	-0.177	0.41	0.178	0.374	-0.058	0.039	0.027	-0.069	-0.675	0.142	-0.161	-0.14	0.368	0.436	1.069	0.189	-0.218	0.087	0.128	0.181	0.082	0.032	-0.151	-0.089	0.645	0.801	-0.059	0.551	0.105	-0.279	0.424	-0.002	0.528	-1.141	-0.121	0.347	0.618	-0.004	-0.413	0.12	0.014	-0.001	-0.142	-0.108	1.067	-0.783	0.023	-0.929	-0.335	-0.146	0.842	-0.329	-0.075	-1.055	0.2	0.421	-0.303	-0.314	-0.021	-0.348	-0.344	0.154	-0.767	-0.17	0.553	-0.034	0.018	0.826	0.126	-0.426	0.3	-0.407	0.274	-0.255	0.064	-1.341	0.33	-0.283	-0.383	-0.541	0.186	0.789	0.757	-0.099	-0.182	-0.182	0.087	-0.103	0.415	-0.445	-0.403	-0.549	-0.07	0.274	-0.25	-0.266	-0.086	-0.038	-0.086	-0.701	-0.174	-0.018	-0.626	-0.026	0.533	-0.107	0.015	0.068	-0.418	0.3	0.308	0.026	0.24	-0.49	0.005	-0.176	-0.262	-0.226	-0.027	-0.905	-0.563	0.027	-0.198	-0.254	0.681	-0.689	-0.486	-0.069	-0.129	0.24	-0.004	-0.086	0.328	0.011	0.343	-0.41	-0.082	-0.314	-0.251	-0.274	0.747	-0.758	-0.959	0.156	-0.261	0.045	-0.515	-0.134	0.09	-0.845	-0.468	-0.146	-0.142	0.279	0.453	-0.737	0.622	0.521	0.343	-0.181	-0.539	0.092	-0.005	0.439	-0.453	-0.028	0.839	0.437	0.787	-0.102	-0.044	-0.164	0.618	-0.624	0.791	-0.699	-0.071	-0.235	0.077	0.112	-0.291	-0.287	-0.328	0.727	-0.048	0.19	0.423	0.38	-0.351	-0.107	-0.07	-0.021	-0.115	-0.586	0.33	-0.073	0.305	0.227	0.068	0.043	-0.101	0.275	0.232	-0.508	-0.715	-0.979	-0.19
MYO9B	PPI	1	31.48	-6.412	-7.531	-1.835	-2.355	-3.985	-1.478	-5.085	0.823	0.084	-0.956	1.522	1.043	1.871	-0.726	-1.095	0.024	-0.732	-0.172	-0.644	0.421	-1.751	-3.385	-2.105	2.034	0.684	-0.815	-0.561	-0.751	1.636	-0.994	-2.38	0.987	-1.92	-1.094	-0.711	-0.299	0.938	-0.567	0.89	-0.98	-0.526	-1.074	-0.132	-2.166	-0.641	-0.343	0.046	-0.56	-0.072	-0.795	-2.769	-0.578	-0.634	0.585	2.13	4.011	-2.287	1.326	-1.469	2.49	0.002	-0.214	-0.967	1.549	-1.804	-3.022	1.221	-3.197	3.426	0.878	-1.509	0.09	1.562	-0.114	-1.095	-3.12	-1.513	-0.823	2.733	-0.784	-1.35	-0.155	-0.467	1.162	-0.841	1.56	-0.236	0.365	2.434	0.959	-1.146	-0.247	1.54	-1.165	-0.79	-0.273	-1.147	1.2	1.16	-0.806	-0.215	-0.572	-1.98	3.198	2.781	0.758	2.515	0.188	-2.732	0.759	-0.267	0.23	2.567	-0.609	-2.723	-0.445	-0.472	-0.559	0.176	-1.545	-1.045	-1.605	-3.008	-0.439	4.519	-1.347	1.586	-2.588	-2.164	-1.04	-2.097	2.149	2.777	-0.421	-1.96	1.413	-1.373	2.489	1.768	-0.426	-1.788	0.599	2.69	4.268	-2.568	-0.288	1.597	0.922	-2.452	1.404	-0.459	2.033	-2.115	0.99	-1.35	1.016	0.352	-1.778	-1.189	-0.966	3.381	-2.69	1.033	-0.318	0.206	1.758	0.339	2.202	0.554	2.36	0.624	-1.328	1.091	0.531	1.849	1.477	-1.593	3.011	-0.823	-1.724	0.448	0.203	0.908	-0.939	-1.606	-1.026	-0.783	1.692	-1.809	4.591	-0.056	1.578	1.657	1.401	1.318	0.885	1.376	-0.5	0.811	0.59	0.969	1.037	-0.39	0.229	-3.356	0.547	-0.111	-2.055	-0.129	-0.951	0.128	2.895	-0.01	-0.092	-1.417	-1.719	0.483	-0.729	0.573	2.11	2.488	-2.415	-1.033	-0.271	3.035	1.587	-0.122	-2.516	-0.604	0.571	-1.637	1.806	0.64	1.012	1.664	-0.955	2.37	-0.096	-0.581	0.088	-0.404	0.072	0.378	1.393	-2.164	-1.563	-1.363	-2.651	0.522	-0.449	-0.3	0.069	-0.187	0.342	-0.571
OSMR	PPI	1	13.092	-0.27	-0.81	1.193	-1.007	-1.048	0.422	0.655	2.076	-1.248	0.912	-0.045	0.511	-2.594	0.646	0.325	-1.09	0.315	-0.886	-0.386	0.848	-0.015	0.379	-1.349	-0.139	1.012	-0.182	1.248	1.163	-0.575	1.043	2.136	-0.752	-0.406	0.726	0.839	0.144	0.839	-0.173	0.395	1.564	-0.073	-0.451	-0.555	-0.96	0.007	-0.194	-0.053	-0.223	0.249	-0.635	-0.969	1.172	-0.462	0.588	-0.233	0.311	-0.719	0.336	-0.191	-0.093	-1.536	-0.939	-0.317	0.597	-0.754	1.375	-0.541	-0.444	0.018	0.878	1.637	0.315	0.493	-0.82	0.616	0.027	-0.65	-0.57	-0.264	-0.207	1.605	0.363	-0.901	-0.244	0.223	1.121	0.061	0.274	-0.445	0.483	-1.217	0.265	0.543	0.581	1.019	-0.387	1.032	0.797	0.119	-0.623	-0.56	0.216	0.199	0.183	0.25	-1.352	1.241	0.728	0.246	0.902	1.047	-0.799	-0.165	0.204	0.458	-0.471	1.187	0.567	0.647	0.143	-0.332	0.574	0.558	0.473	0.035	0.186	-0.61	0.017	0.273	-1.367	1.197	1.432	-0.273	0.081	0.353	1.145	-0.149	1.227	0.684	0.387	0.007	-0.789	0.254	-0.094	-0.57	0.844	-0.542	0.535	-0.116	1.07	0.715	0.176	-0.676	0.26	-0.429	0.206	0.202	0.172	-0.664	2.367	-0.8	0.685	0.899	-0.21	0.441	0.101	0.172	-1.011	0.104	0.259	-0.08	-0.04	0.425	-0.741	-0.183	-0.095	0.986	1.635	-0.522	-0.716	0.125	1.394	-0.469	-0.225	-0.53	1.05	-0.864	0.903	-0.757	0.195	0.379	-0.988	0.356	1.159	-0.618	0.339	0.472	-0.699	1.334	-1.184	-0.222	0.304	-0.836	-0.434	-0.629	-0.56	-0.943	0.329	0.243	0.362	0.675	1.029	0.056	0.303	-1.539	-0.526	0.5	-0.858	-0.912	-1.017	-0.41	0.512	-0.761	0.258	0.037	0.546	0.653	-0.057	0.765	-0.001	-0.017	-0.001	0.382	-0.593	-0.66	0.317	-0.826	0.313	-1.057	-0.674	-0.703	-0.536	0.055	0.848	0.147	0.641	-1.245	0.303	0.939	1.378	0.387	0.113	-1.449	-0.775	-1.23
IDNK	PPI	1	2.866	-0.857	-0.698	-0.517	-0.046	0.58	0.032	-0.338	-0.001	-1.249	0.236	0.002	0.243	-0.018	-0.37	-0.071	-0.296	-0.31	-0.314	-0.052	-0.102	-0.516	-0.254	-0.29	0.324	0.12	0.311	0.018	0.012	0.518	-0.025	-0.375	0.103	-0.429	-0.095	-0.241	0.022	0.056	-0.518	0.311	0.043	-0.312	-0.4	-0.464	0.133	-0.149	-0.961	0.158	0.282	0.161	-0.315	-0.058	0.415	-0.22	-0.274	0.316	0.393	0.208	-0.155	0.188	0.017	-0.141	0.2	-0.74	-0.609	0.23	-0.158	-0.682	-0.301	0.604	0.472	-0.203	0.502	-0.773	0.178	-0.027	0.135	0.363	0.091	0.11	0.561	0.087	-0.548	0.102	0.009	0.031	-0.189	0.341	-0.067	0.426	-0.414	0.555	0.467	0.865	-0.138	0.339	0.326	-0.154	-0.138	-0.415	-0.554	0.317	0.54	-0.425	-0.143	-0.247	0.174	0.424	-0.313	-0.003	-0.687	-0.085	-0.252	0.036	-0.709	0.042	0.203	0.638	0.029	-0.259	0.08	0.328	0.668	-0.225	-0.026	0.062	-0.401	-0.336	0.584	0.4	-0.105	0.127	0.709	0.407	-0.076	0.583	0.152	-0.268	-0.719	-0.083	-0.326	-0.109	0.076	0.574	0.355	0.329	-0.12	0.056	0.005	0.187	-0.277	-0.11	0.039	0.469	0.368	-0.071	-0.295	-0.056	-0.208	0.092	0.515	-0.16	0.572	-0.133	0.264	-0.058	-0.113	0.046	-0.023	0.08	-0.426	-0.007	0.281	-0.315	0.163	0.38	-0.358	0.33	-0.142	-0.032	0.25	0.219	0.071	0.121	-0.342	0.101	-0.156	0.093	-0.164	0.206	0.589	0.015	-0.001	-0.089	0.535	0.533	0.39	0.08	0.471	-0.179	-0.02	0.027	0.285	0.332	0.732	-0.382	0.091	-0.272	-0.118	0.442	0.238	0.331	-0.385	-0.605	0.508	-0.069	-0.442	-0.783	0.124	0.142	0.288	0.155	-0.43	0.27	0.168	-0.468	0.337	0.191	0.595	0.003	0.112	0.125	0.557	0.547	-0.107	-0.124	-0.105	-0.704	0.003	-0.597	0.508	-0.071	-0.273	0.517	-0.001	0.471	0.172	0.046	0.162	0.135	-0.323	0.11	-0.301	-0.273	0.192	0.075
PSG9	PPI	1	5.742	-0.068	-0.107	0.182	1.161	0.303	0.673	0.657	0.686	-1.671	0.771	-0.296	-0.201	-1.024	0.663	0.19	0.001	0.405	-0.909	0.501	-0.06	0.395	0.329	-0.287	-0.226	1.01	0.712	0.417	0.449	0.81	1.661	0.606	-0.934	-0.129	-0.564	0.098	-0.782	0.673	0.024	-0.68	-1.205	0.074	0.846	0.431	-0.899	1.109	1.022	-0.059	-0.06	-0.461	-0.431	-1.211	0.732	0.366	0.045	-0.492	-0.1	0.092	0.229	-0.197	-0.382	-0.242	-1.31	0.363	0.169	0.722	0.155	-0.105	0.615	0.006	-0.178	0.533	0.655	0.505	-0.908	0.222	-0.319	-0.811	0.1	-0.6	0.127	-0.033	1.008	-0.082	-0.296	0.518	0.199	0.094	-0.008	-0.13	-0.696	-1.172	0.475	0.179	-2.092	1.092	-1.11	1.162	1.319	1.071	-1.258	0.112	-0.629	0.509	2.47	-0.62	0.143	-0.341	0.544	0.458	0.564	-0.116	1.695	-0.373	-0.638	-1.503	0.503	0.071	-0.466	-0.506	-1.837	0.734	-1.146	-1.463	1.252	0.252	0.53	0.428	0.71	-1.432	-1.031	-0.852	-0.315	0.605	0.27	0.104	1.091	-1.048	-0.653	0.204	0.078	-1.179	1.434	-1.506	0.062	0.309	-1.549	1.253	-0.475	-1.235	-1.397	1.365	-1.417	-0.239	0.014	-0.845	-0.405	-0.135	0.018	-0.924	0.672	0.625	0.16	-0.227	-0.247	0.746	-0.584	0.699	0.161	1.114	-0.127	0.121	-1.028	-0.665	0.52	-0.446	0.203	0.545	-0.016	-0.469	-0.397	1.119	-0.131	-0.268	0.682	1.33	1.653	-0.416	0.022	0.58	0.401	-1.133	0.458	0.581	0.611	-0.708	-0.238	1.449	0.638	-0.165	-0.422	-1.56	-0.52	-0.036	-1.438	-1.149	-0.497	0.481	0.193	-1.073	0.013	1.411	-0.087	0.122	-0.658	-0.332	1.065	-0.776	-0.624	0.958	1.01	-0.337	-0.065	2.52	0.13	-0.513	0.357	1.649	0.033	0.122	-0.343	1.701	-0.508	-1.162	-0.696	-0.406	-0.007	-0.459	0.314	-1.197	-0.037	1.116	0.494	-0.116	-0.309	0.57	0.493	1.257	-0.334	-0.04	1.112	-0.907	-0.197	0.253	-0.243	-1.279
YAF2	PPI	1	3.645	1.272	-0.359	0.339	-0.108	1.415	0.084	-0.11	0.052	1.641	0.342	-0.629	0.067	-0.749	1.288	-0.677	1.226	0.075	0.046	0.352	0.849	-0.578	0.083	-0.17	-0.284	0.17	-0.473	-0.147	-0.452	-0.063	0.265	-0.977	-0.068	-0.435	-0.442	0.257	0.23	-0.013	0.574	-0.285	0.099	-0.893	0.327	0.04	-0.468	0.149	0.36	-0.272	0.193	0.475	-0.562	0.122	-0.121	0.304	-0.001	0.642	-0.113	-0.065	0.195	-0.232	0.553	0.503	0.012	-0.264	0.543	0.142	0.718	-0.114	-0.013	-0.567	-0.934	-0.099	-0.128	0.33	-0.427	-0.141	0.215	1.029	0.51	0.077	-0.468	-0.356	-0.361	0.2	-0.108	-0.807	0.623	-0.337	0.442	0.243	0.286	-0.254	0.156	-0.581	-0.369	0.394	0.532	-0.333	0.203	0.505	-0.078	-0.033	0.066	-0.208	-0.02	0.205	0.259	-0.227	-0.189	-0.261	-0.255	-0.028	0.847	0.272	-0.605	0.244	0.096	0.183	0.171	0.239	-0.052	0.098	0.205	0.382	0.091	0.601	0.376	0.07	0.34	-0.444	-0.032	-0.069	0.264	-0.163	-0.065	-0.181	0.022	0.109	0.114	-0.375	-0.207	0.404	0.213	0.141	-0.262	-0.842	-0.053	0.105	-0.1	-0.183	-0.311	0.331	-0.101	-0.872	-0.126	0.499	-0.677	0.064	-0.341	0.76	-0.326	-0.533	0.021	-0.374	-0.186	0.533	0.167	-0.821	0.252	-0.198	-0.023	0.302	0.017	-0.087	-0.219	0.338	0.09	0.411	-0.131	0.216	0.307	0.67	0.132	-0.104	-0.696	0.453	-0.361	-0.125	0.077	0.003	0.105	-0.154	0.642	-0.69	-0.083	-0.165	-0.168	-0.009	0.541	-0.056	0.178	0.381	-0.266	0.414	0.171	0.651	-0.129	-0.02	-0.168	-0.224	0.387	-0.571	-0.184	0.473	0.337	-0.502	-0.53	0.461	-0.212	0.223	-0.171	0.01	0.134	0.088	0.492	-0.224	-0.101	-0.099	0.091	0.385	0.098	-0.011	0.294	0.249	-0.046	-0.04	-0.313	-0.284	0.023	0.141	-0.083	-0.577	0.177	-0.247	0.343	-0.098	0.136	0.165	0.044	-0.173	-0.569	-0.389	0.199	-0.034	0.334	-0.284
PDCD5	PPI	1	2.027	-0.791	-0.691	0.04	-0.217	-0.419	-0.332	-0.789	0.156	0.307	-0.37	0.133	-0.085	0.574	-0.551	-0.172	0.328	-0.1	0.065	-0.107	0.136	-0.085	-0.033	0.212	0.326	-0.234	-0.295	-0.167	-0.361	-0.724	0.318	-0.175	0.83	0.23	0.129	0.015	0.015	0.356	-0.323	-0.066	-0.001	0.228	-0.187	-0.148	-0.104	0.245	-0.143	0.194	-0.302	-0.047	0.295	-0.129	-0.266	-0.531	-0.316	0.187	-0.025	0.223	-0.081	-0.03	-0.336	0.041	-0.139	-0.148	0.357	0.302	-0.048	0.07	0.067	-0.407	0.017	0.115	-0.184	0.09	0.12	0.452	0.236	0.144	-0.537	-0.399	0.301	-0.043	0.427	-0.075	0.493	-0.571	-0.281	0.519	-0.005	-0.66	0.13	0.335	0.002	0.306	-0.366	0.117	-0.016	0.429	0.2	-0.346	0.095	-0.584	0.2	-0.153	-0.056	0.284	0.145	0.036	-0.413	-0.23	0.032	0.483	0.003	0.526	-0.14	-0.315	0.359	-0.102	0.053	-0.001	0.064	-0.092	0.219	0.154	0.013	-0.117	0.114	-0.27	0.032	0.314	-0.045	0.238	0.389	0.055	0.153	-0.502	0.216	0.018	-0.331	0.142	0.494	-0.022	-0.075	0.14	-0.024	0.071	0.017	0.025	0.04	0.454	-0.189	0.138	-0.48	0.19	-0.091	-0.234	-0.272	0.15	0.313	0.17	-0.166	0.158	0.371	-0.517	0.08	0.199	-0.116	0.419	-0.114	0.311	0.135	0.308	0.094	-0.182	-0.387	-0.172	0.076	0.138	0.139	-0.058	-0.028	0.082	0.082	0.017	-0.22	-0.031	-0.317	0.008	-0.112	0.278	0.015	-0.354	-0.07	-0.216	-0.141	0.071	0.51	0.253	-0.121	0.049	-0.125	-0.323	0.154	0.066	-0.27	0.123	-0.057	0.173	-0.313	-0.063	0.226	0.488	-0.102	-0.039	-0.407	0.146	0.083	-0.11	-0.282	0.585	-0.061	-0.232	-0.221	-0.078	0.213	-0.109	-0.595	0.03	-0.412	-0.217	0.312	-0.004	0.064	-0.05	-0.231	-0.353	0.004	0.177	-0.326	0.061	-0.083	-0.153	0.065	-0.232	0.048	-0.4	-0.385	0.088	-0.207	0.04	0.003	-0.145	-0.362	-0.067	0.106	-0.377
CD46	PPI	1	5.547	0.651	1.604	0.231	0.042	-0.214	-0.38	0.82	-0.796	-0.89	0.821	1.076	0.177	-1.032	0.573	0.941	-0.069	0.426	-0.688	-0.676	0.152	0.089	-0.622	0.047	-0.527	0.256	-0.368	-0.38	-0.401	0.038	0.949	-0.591	0.216	-0.085	-0.777	0.13	-0.28	0.272	0.678	-0.8	-0.59	0.345	1.06	0.045	-0.081	-0.043	-0.64	-0.573	0.148	-0.685	-0.844	0.49	1.152	-1.103	-0.039	0.328	-0.425	-0.097	0.022	-0.002	-0.009	0.266	0.552	-0.02	0.227	-0.378	0.86	0.443	-0.118	-0.47	0.765	-0.473	-0.406	0.349	-0.466	0.541	-0.111	0.391	0.799	-0.18	-0.457	-0.432	0.2	0.689	-0.102	0.065	-0.314	-0.05	0.447	0.144	-0.673	-0.007	0.229	0.134	0.038	0.412	-0.342	-0.115	0.613	0.12	0.3	-0.306	-0.265	0.125	0.344	-0.04	0.083	-0.412	-0.321	-0.08	-0.536	-0.041	0.265	-0.31	-0.291	-0.298	0.073	0.365	0.037	-1.102	0.584	0.03	0.213	-0.08	-0.102	0.335	-0.157	0.135	0.362	-0.695	0.951	0.19	0.123	-0.498	0.069	0.559	-0.405	-0.142	0.353	0.676	0.015	-0.062	0.555	-0.072	0.019	-0.024	-0.537	0.059	-0.423	-0.741	-0.155	0.121	0.017	0.62	-0.078	-0.163	-0.607	0.237	0.378	-0.075	-0.074	-0.148	0.276	-0.181	-0.006	0.656	0.171	0.511	-0.244	0.017	0.021	-0.143	0.202	0.206	-0.017	0.756	-0.627	-0.404	0.08	0.16	-0.012	-0.937	-0.097	0	0.092	-0.223	0.358	0.154	-0.524	0.446	0.338	0.365	0.134	0.381	-0.12	0.078	0.891	0.129	-0.271	0.745	-0.116	0.052	-0.137	0.501	-0.168	0.022	-0.092	0.448	0.322	0.598	1.024	0.532	0.541	0.143	-0.082	0.223	-0.31	0.022	-0.111	0.299	-0.129	0.006	0.565	-0.04	0.001	-0.161	-0.314	0.387	-0.003	-0.206	0.156	-0.067	0.831	0.155	0.43	0.116	0.071	-0.158	0.617	-0.472	0.187	0.025	0.054	-0.984	0.223	0.054	-0.339	0.352	-0.365	0.165	-0.162	1.032	0.107	0.448	0.562	-0.242
ESRRG	target	1	6.488	-0.811	-1.32	-0.077	-0.732	0.273	0.521	0.268	0.36	-0.623	1.62	-0.11	0.185	-0.282	-0.506	0.325	0.238	-0.332	0.149	-0.048	0.148	0.469	-0.383	-0.461	-0.347	-0.27	-0.604	-0.702	0.097	-0.369	-0.999	0.01	0.205	-0.467	0.139	-0.957	0.417	0	0.083	0.296	-1.064	-0.402	0.126	-0.559	-0.104	-0.145	0.282	0.615	0.304	-0.127	-0.787	0.139	0.146	1.094	-0.307	0.145	-0.115	-0.162	0.536	0.268	0.065	0.574	0.938	-0.195	0.838	0.367	-0.845	0.533	-0.232	-0.398	0.351	-0.603	-0.208	0.979	0.873	-0.473	0.463	0.481	-0.559	-0.179	-0.141	-0.12	0.019	0.409	0.208	0.516	-0.288	0.165	-0.424	-0.141	0.039	-0.246	-0.135	-0.554	0.257	0.357	-0.549	0.052	0.148	-0.549	0.422	0.73	0.266	0.101	-0.444	0.728	0.305	-0.021	-0.08	0.487	0.502	0.43	1.46	-0.613	0.319	-0.304	0.302	0.533	0.513	0.577	0.087	0.843	-0.229	0.789	0.201	-0.088	0.04	-0.497	0.072	-0.014	-0.052	0.329	0.744	0.714	-0.529	-0.725	-0.691	-0.107	-0.635	0.146	-0.719	0.599	-0.083	-0.615	0.554	-0.075	0.997	0.641	0.215	-0.232	0.477	0.081	-0.832	0.121	0.903	-0.306	-0.229	0.979	1.479	-0.105	-0.493	-0.701	-0.079	-0.501	-0.579	-0.547	0.372	-0.132	0.154	0.448	-0.05	-0.454	0.465	0.294	1.072	-0.456	0.612	-0.186	0.749	-0.16	0.063	-0.215	-0.683	-0.033	0.159	-0.599	-0.056	0.151	-0.163	-0.567	0.954	0.148	0.145	0.054	0.404	-0.165	-0.239	-0.105	-0.118	-0.358	0.257	-0.213	-0.241	0.508	-0.339	0.374	0.041	-0.082	0.165	-0.03	0.226	-0.229	-0.214	-0.718	-0.865	-1.041	0.501	0.13	-0.024	-0.438	0.578	-0.046	0.36	-1.081	0.082	0.116	-0.067	-0.444	-0.45	-0.168	-0.316	0.635	-0.512	0.657	0.465	-0.128	0.606	0.206	-0.019	-0.632	0.049	-0.258	0.947	-0.184	0.16	-0.455	0.04	-0.057	0.19	0.376	-0.514	0.595	-0.567	0.556	-0.16	-0.553
ASB11	PPI	1	4.612	-0.947	-1.462	-1.001	1.031	-0.957	0.057	0.323	-0.09	-1.757	0.364	-0.258	0.619	0.64	-0.385	-0.534	0.166	-0.642	-0.071	-0.335	-1.05	-1.591	-0.854	0.897	-1.069	-0.904	0.043	-0.342	0.069	0.711	0.052	-0.665	0.811	0.491	-0.323	-0.159	-0.206	-0.698	-1.098	0.003	-1.076	0.383	0.08	-0.457	-0.464	-0.66	0.363	0.379	0.266	0.043	-0.767	0.153	-0.605	-0.227	-0.56	-0.496	1.005	-0.719	-0.317	0.282	-0.582	-0.601	-0.131	-1.105	-0.211	0.368	0.442	-0.837	-1.24	-0.137	0.549	0.649	0.538	-0.361	-0.734	0.2	-0.424	0.28	0.243	0.807	0.469	0.196	-0.061	-0.67	0.946	0.056	-0.24	0.013	0.593	0.235	0.515	-0.53	-0.398	0.383	0.547	-0.058	0.487	-1.147	0.235	0.997	-0.067	-0.314	-0.665	-0.222	0.05	-0.025	-0.077	0.24	0.51	-0.048	0.623	-1.107	-1.014	-0.153	-0.424	0.072	0.029	0.485	1.169	0.57	0.385	0.065	0.506	0.035	-1.653	-0.294	-0.03	0.734	-0.443	0.409	0.158	-0.454	-0.362	-0.265	-0.851	0.203	0.094	-0.137	-0.932	-0.05	-0.079	-0.2	-0.906	0.859	0.698	0.46	0.013	0.198	-0.248	0.076	0.186	0.277	-0.513	0.091	-0.148	-0.304	-0.663	0.104	-0.391	0.014	0.111	0.361	-0.289	-0.367	-0.244	0.058	-0.558	-0.491	-0.319	-0.29	-0.063	-0.043	1.253	-0.34	-0.425	0.104	-0.369	-0.868	-0.115	-0.213	0.223	-0.079	-0.149	-0.06	-0.328	0.397	-0.34	-1.051	-0.086	-0.257	0.491	-0.094	0.176	0.064	0.314	0.07	0.233	-0.228	0.463	0.73	-0.102	0.355	0.373	-0.104	-0.033	-0.545	-0.023	0.458	0.107	0.44	-0.449	0.384	-0.57	-0.9	0.573	-0.23	0.27	-0.405	0.643	-0.485	0.542	-0.174	0.472	0.137	-0.169	0.166	-0.243	-0.142	0.121	0.188	0.555	0.347	0.561	0.508	0.312	-0.423	0.005	0.169	0.384	0.321	-0.176	0.247	0.567	-0.154	0.46	-0.13	-0.268	-0.738	0.561	0.245	-0.6	0.156	0.186	-0.2	-0.279	-0.692
ACD	PPI	1	9.85	1.396	-0.883	-3.588	0.417	0.521	-0.586	3.629	-1.582	-0.695	-0.527	1.501	-0.314	1.821	-0.04	-1.597	0.101	-0.744	-2.307	-0.294	0.539	0.653	-0.246	-3.141	-1.862	-0.628	-0.706	-0.142	0.414	0.078	-0.212	-0.58	-0.581	0.208	-0.111	0.586	-0.079	1.32	0.734	0.02	-0.863	0.068	0.122	0.355	-0.062	-0.942	-1.234	-0.582	1.025	0.191	-0.152	-0.407	0.526	0.451	-0.489	0.551	0.328	-0.811	-0.057	-0.734	-0.099	0.527	-0.677	1.043	0.962	0.269	-0.361	-0.332	-0.938	0.014	-0.327	0.478	-0.437	0.616	0.65	0.008	0.099	0.14	0.533	-0.381	-0.748	0.187	-0.526	-0.389	-1.017	1.092	0.497	0.097	-0.38	-0.586	0.824	-0.054	-0.095	-0.965	-0.035	-0.489	-0.807	-0.283	-0.397	1.937	-0.917	0.028	0.924	-0.247	0.702	-0.836	-0.245	0.648	0.719	0.035	-1.119	0.007	0.761	-0.367	1.05	-0.388	-0.297	0.333	-0.032	0.279	0.438	1.145	-0.33	0.79	-0.669	1.181	-0.486	-0.935	1.093	0.591	1.001	0.125	0.654	0.517	-0.43	-0.039	-0.228	0.497	0.413	-0.805	1.079	0.317	0.702	0.36	0.048	-0.157	0.58	0.998	1.097	-0.379	1.337	0.206	-0.043	0.14	0.333	0.089	0.869	-0.322	-1.336	0.086	0.754	0.964	-0.18	-1.327	0.442	0.581	0.345	-1.351	-0.122	-0.493	0.011	-0.399	0.531	0.033	0.118	0.372	0.48	0.548	-0.133	-0.64	0.231	1.193	0.062	-0.23	0.827	0.102	0.581	-0.68	-0.042	0.358	0.438	-0.433	0.094	1.02	0.4	0.335	-0.443	-0.567	-0.067	-0.309	0.247	0.341	0.68	-0.474	-1.02	1.471	0.844	0.836	-0.083	0.019	0.694	0.224	-0.18	-0.407	0.488	-0.898	0.065	0.735	0.597	0.176	-0.304	-0.154	0.816	0.119	0.696	-0.815	-1.724	0.418	1.147	-0.103	-0.314	0.136	-0.684	1.026	0.032	0.209	-0.05	0.754	-0.607	-0.164	-0.858	0.297	1.065	-0.494	0.259	0.296	-0.665	0.606	0.555	-1.469	-0.081	-0.142	1.157	0.312	0.498	-1.233
ARG1	PPI	1	4.722	-0.479	-0.13	-0.126	-0.337	-1.046	1.109	0.199	0.844	-1.282	0.363	-0.148	0.236	-0.395	0.178	0.751	0.181	0.15	-0.05	0.115	0.124	-0.124	-0.282	0.17	1.155	-0.1	0.258	-0.378	-0.372	0.087	0.414	0.069	-0.752	0.055	0.035	0.045	-0.235	-0.542	-0.011	1.091	-0.017	0.189	-0.737	0.283	-0.469	-0.377	0.333	-0.238	0.566	0.229	-0.408	0.542	-0.922	0.045	-0.037	-0.402	-0.886	-0.223	0.469	0.319	0.335	0.375	-0.122	-0.004	-0.824	0.52	-0.097	-1.17	-0.573	-0.406	0.616	0.425	-0.101	0.224	0.328	-0.109	-0.338	-0.658	0.364	0.282	-0.101	0.573	-0.428	-0.023	-0.019	-0.632	-0.059	0.203	-0.734	0.175	0.303	0.501	-0.025	-0.055	-0.011	0.554	0.053	0.511	-0.432	-0.23	-0.115	0.231	-0.124	1.074	-0.291	-0.175	0.365	0.164	0.01	0.319	0.026	0.354	-0.695	-0.498	-0.258	0.205	-0.158	-0.084	-0.282	-0.271	0.007	-0.424	0.238	-0.138	0.052	-0.529	-0.213	0.461	-0.094	0.01	0.45	-0.597	0.262	-0.093	0.393	-0.05	0.225	-0.342	0.002	-0.709	0.194	-0.464	0.171	-0.22	-0.508	0.231	-0.215	0.336	0.317	-0.334	-0.156	-0.643	-0.023	-0.15	-0.31	-0.192	-0.3	0.308	-0.304	-0.795	0.371	0.144	-0.179	0.323	-0.192	-0.064	0.079	0.098	-0.09	-0.168	-0.1	-0.486	0.095	0.094	-0.039	-0.231	0.029	-0.245	0.394	0.011	-0.231	-0.004	0.053	0.381	0.09	0.609	0.275	-0.027	0.224	-0.33	0.635	-0.355	-0.059	-0.405	-0.445	-0.162	0.753	0.663	-0.044	-0.428	0.134	-0.009	-0.84	0.132	0.043	-0.075	0.431	0.319	-0.388	0.366	0.071	0.239	-0.307	0.2	0.299	0.647	-0.454	-0.28	0.087	0.441	-0.013	0.157	-0.103	0.3	0.346	-0.124	0.082	-0.415	-0.177	-0.092	-0.147	-0.024	0.055	0.095	0.054	-0.225	0.795	-0.226	-0.247	0.244	-0.879	-0.05	0.427	-0.012	-0.425	0.423	-0.105	-0.749	-0.185	-0.529	-0.394	0.268	0.057	0.465	-0.874	0.12
CD33	PPI	1	5.04	0.898	-0.62	-0.847	0.125	-0.445	-0.223	0.94	0.118	-2.011	0.593	-0.882	-0.417	0.648	0.307	0.314	-0.478	0.106	-0.379	0.07	-0.17	0.077	-0.932	-0.074	-0.104	-0.265	-0.607	-0.173	0.464	0.655	2.109	-1.121	-1.229	0.931	-0.268	0.872	-0.919	0.069	1.014	-0.069	-0.415	0.644	-0.118	0.025	0.124	0.212	0.079	0.541	-0.203	0.382	-0.011	-0.809	0.409	-0.406	0.345	-0.394	-0.089	0.123	0.235	-0.559	-0.666	-0.676	0.246	0.254	0.245	-0.252	-0.294	0.097	0.276	0.531	-0.003	-0.225	-0.319	-0.412	0.145	-0.159	0.091	0.349	-0.051	-0.096	0.105	-0.41	0.038	-0.171	0.401	-0.222	0.106	0.52	-0.344	0.115	0.105	-0.28	0.081	-0.025	0.662	0.047	0.365	0.236	-0.388	0.125	-0.326	0.713	0.034	-0.551	-0.265	-0.43	0.554	-0.466	0.308	-0.076	-0.155	-0.156	-0.473	0.011	0.007	0.187	0.145	0.129	0.37	0.002	0.274	-0.145	-0.339	0.455	0.124	0.777	-0.328	-0.273	0.144	0.526	-0.611	1.286	-0.786	-0.576	-0.157	0.017	0.325	-0.442	-0.061	-0.055	-0.227	-0.323	-0.041	-0.334	0.06	-0.122	0.652	0.126	0.116	-0.063	0.29	0.158	-0.041	-0.405	0.935	0.108	-0.717	0.513	-0.386	0.42	-0.22	0.528	-0.058	0.562	0.282	-0.284	0.335	-0.182	-0.108	-0.875	-0.835	0.266	-0.478	0.073	-0.506	0.032	-0.775	-0.39	0.087	-0.112	-0.066	0.119	-0.179	0.413	-0.71	-0.169	-0.068	0.045	-0.423	-0.285	-0.52	0.72	-0.352	-0.253	0.447	-0.48	-0.042	-0.228	-0.032	-0.186	-0.022	-0.103	0.228	0.528	0.388	0.17	-0.025	-0.141	-0.606	-0.333	-0.03	-0.563	0.245	0	0.125	-0.219	-0.494	-0.078	-0.183	0.426	0.347	-0.121	0.294	0.254	0.003	0.307	0.334	-0.169	-0.141	0.686	-0.32	0.065	-0.193	-0.336	-0.097	-0.261	0.132	0.59	-0.365	0.118	0.023	0.218	-0.251	0.067	-0.243	-0.024	-0.192	0.439	-0.042	0.401	0.023	-0.515	0.436	0.299	-0.125	-0.086
SERPINE2	PPI	1	5.322	-0.319	-1.048	0.485	-0.651	-0.681	0.172	0.888	1.159	-0.893	0.813	0.329	-0.018	-1.061	0.269	0.44	0.328	0.013	-0.389	0.422	0.05	-0.682	0.164	0.067	0.543	0.365	-0.47	-0.109	0.265	-0.225	-0.382	-0.165	-0.633	-0.129	-0.232	-0.529	0.178	0.327	-0.062	-0.119	0.384	0.126	-0.596	-0.598	0.301	-0.474	0.441	-0.309	0.366	-0.12	0.484	0.33	0.18	-0.373	-0.139	-0.241	-0.641	-0.2	1.061	0.695	0.015	-0.626	-0.493	0.106	-0.155	-0.241	0.183	-0.04	-0.14	-0.205	-0.795	-0.523	-0.126	0.807	-0.032	0.264	-0.547	0.184	-0.663	-0.165	-0.171	0.16	-0.318	-0.116	-0.384	0.557	0.175	0.244	0.118	-0.368	-0.941	-0.237	-0.045	-0.344	0.133	-0.37	0.494	-0.494	0.062	0.535	-0.689	0.021	-0.483	-0.129	-0.361	0.015	-0.103	-0.893	-0.342	-0.368	-0.557	-0.061	-0.221	-0.06	-0.268	-0.115	0.26	0.456	0.319	-0.522	0.605	0.021	-0.354	0.234	0.183	0.364	0.009	0.2	-0.007	0.349	-0.04	0.116	0.2	-0.574	-0.029	-0.046	0.194	-0.268	-0.191	0.471	-0.363	-0.083	-0.694	0.731	0.012	-0.367	0.19	0.118	0.369	0.44	-0.128	-0.031	-0.586	0.231	-0.226	0.674	-0.292	-0.398	0.779	-0.012	-0.333	0.809	0.081	0.234	0.015	-0.377	-0.063	0.058	-0.742	0.13	0.345	-0.793	0.906	-0.282	-0.142	-0.357	0.166	0.184	0.049	0.148	0.322	0.219	-0.562	0.588	-0.102	-0.174	0.268	0.478	-0.334	0.005	-0.311	-0.06	0.09	0.249	-0.222	-0.093	-0.365	0.709	0.375	-0.3	0.352	-0.145	0.61	-0.58	0.142	-0.657	0.106	-0.227	-0.447	0.121	-0.198	0.186	0.007	0.128	0.544	0.278	0.481	0.027	-0.097	0.766	-0.679	0.389	0.023	0.586	-0.087	-0.417	0.13	0.117	0.06	0.216	0.131	-0.429	-0.048	-0.105	0.219	-0.171	-0.318	0.648	-0.505	-0.061	-0.096	-0.322	0.601	0.004	0.479	-0.288	0.597	-0.592	0.01	0.242	-0.297	-0.681	0.203	0.477	-0.664	0.479
GRK5	target	1	7.838	-2.109	-1.374	0.202	0.549	-0.933	0.501	-1.327	0.367	-0.245	0.177	0.231	-0.283	-0.985	0.501	1.872	0.562	-0.204	1.389	0.033	-0.177	0.579	-0.318	-0.499	1.162	-0.213	-0.324	-1.415	-0.628	0.054	-0.984	-0.111	0.065	-0.39	-0.129	-0.348	-0.813	0.022	-0.126	0.809	-0.38	0.402	-0.222	0.854	-1.526	-0.373	0.61	-0.347	0.35	-0.249	-0.666	0.021	-0.201	-0.345	1.045	-0.557	-0.174	0.411	-0.07	-1.024	1.124	-0.172	0.852	-0.439	0.048	-0.3	0.416	-0.077	0.02	-0.142	0.007	0.343	-0.628	-0.919	0.048	-0.38	0.973	-1.164	0.33	0.574	-0.115	-0.384	-1.492	-0.409	0.178	-0.976	0.285	-0.692	0.946	-0.278	-0.088	0.688	-0.222	-0.548	-0.133	0.974	-0.599	0.41	-0.188	-0.039	0.051	0.1	-0.645	1.257	0.071	0.151	0.304	0.55	-0.445	-0.799	0.383	0.597	0.981	0.629	-0.393	-0.349	0.819	-1.082	-1.527	-0.195	0.526	-0.01	-0.332	0.625	-0.609	0.539	-0.845	-0.27	-0.519	0.205	0.268	0.656	0.846	0.2	-0.144	-0.15	-0.894	-0.068	-0.552	-0.157	-0.245	0.576	0.044	-0.034	0.17	-1.281	-0.389	0.033	0.475	-0.048	0.036	-0.914	0.086	-0.263	0.072	-0.437	0.374	-0.785	0.011	-0.532	0.196	-0.059	-0.577	0.208	0.336	0.339	-0.618	-0.004	-0.107	-0.3	-0.683	-0.389	0.517	0.43	1.449	0.545	-0.356	0.984	-0.85	-0.22	0.224	0.085	0.046	-0.156	-0.358	0.469	-1.13	0.866	-0.868	0.42	-0.765	-0.516	-0.011	0.985	-0.387	-0.868	0.108	-1.374	0.224	0.321	0.151	0.302	-0.54	-0.503	0.025	-1.587	-0.054	-0.543	-0.437	-0.261	0.673	0.283	-0.482	-0.03	0.41	0.306	-1.384	-0.612	-0.723	-0.08	-0.167	-0.183	-0.119	1.094	1.052	0.145	-0.625	0.095	-0.009	-0.42	1.099	-0.37	0.17	0.159	0.044	0.418	-0.097	0.282	-0.042	-0.809	-0.388	0.184	-0.302	-0.35	0.504	0.361	-0.639	0.191	0.283	0.117	-1.844	0.014	-0.077	-0.467	-0.225	-0.302
PEMT	PPI	1	3.38	-0.4	-0.883	-0.774	0.08	-0.36	-0.248	1.237	0.532	-2.02	0.768	0.177	0.512	0.432	0.128	0.058	-0.6	-0.251	-0.642	0.108	-1.138	-0.424	0.166	-0.16	-0.043	0.141	-0.337	0.365	0.337	-0.318	0.68	-1.263	-0.778	-0.01	-0.198	0.708	0.195	-0.141	0.701	-0.083	-0.226	-0.309	-0.152	0.001	0.337	-0.289	0.044	0.688	-0.205	0.449	-0.182	0.381	-0.191	-0.115	0.302	-0.452	-0.967	0.535	0.047	-0.128	0.073	0.185	0.685	0.262	0.138	-0.411	-0.165	-0.373	0.047	-0.471	0.444	-0.069	0.47	0.155	-0.425	-0.391	0.004	-0.42	-0.019	-0.277	0.24	0.075	-0.712	-0.158	0.185	-0.364	-0.703	-0.462	-0.523	0.248	-0.01	0.682	-0.761	0.262	-0.252	0.29	-0.39	0.114	-0.444	0.062	0.657	0.382	-0.019	0.177	-0.242	-0.261	-0.588	0.356	-0.196	-0.139	0.224	0.464	-0.532	-0.131	-0.048	0.391	0.307	0.288	0.096	-0.502	-0.358	-0.176	0.027	0.279	-0.335	-0.417	-0.046	0.386	0.327	0.018	-0.385	-0.218	0.849	0.128	-0.123	1.005	-0.678	-0.761	-0.292	0.19	0.122	-0.091	-0.105	0.334	0.227	-0.13	0.353	-0.595	0.202	-0.22	0.041	0.265	0.12	-0.105	0.157	-0.095	-0.012	0.28	-0.142	-0.904	-0.375	-0.618	-0.078	0.21	0.426	-0.949	-0.156	-0.402	0.223	0.179	-0.051	0.362	-0.119	-0.064	-0.006	-0.689	0.091	-0.562	-0.042	0.235	-0.365	0.248	-0.137	0.177	0.343	0.245	-0.412	-0.169	0.102	0.618	0.057	0.053	0.319	-0.068	0.614	-0.038	-0.037	0.343	-0.582	-0.118	-0.107	-0.154	-0.033	-0.252	-0.007	0.046	0.301	-0.04	0.677	-0.55	0.295	-0.275	-0.657	0.172	0.665	0.059	-0.126	0.13	-0.186	0.046	-0.034	0.472	-0.067	0.037	0.107	-0.065	0.459	-0.271	0.131	0.132	0.312	-0.071	0.385	0.119	0.136	-0.003	-0.285	-0.358	0.198	-0.294	0.04	-0.207	-0.068	-0.071	0.03	-0.106	-0.038	-0.33	-0.269	-0.231	-0.501	-0.223	-0.015	-0.124	-0.122	-0.235
PAK4	target	1	9.674	-1.191	1.696	-3.861	0.222	2.494	0.186	1.64	-2.724	-0.455	0.369	-0.316	0.818	0.361	0.771	-0.45	0.929	-1.203	-0.541	-0.896	-0.634	-0.128	0.591	-0.693	-0.025	0.493	-1.838	0.825	-2.344	0.454	-0.762	-0.189	-0.512	-0.909	0.086	-0.592	-0.715	-0.005	-0.173	0.764	-0.938	0.121	-0.225	0.734	-0.025	-0.761	-1.512	-0.242	1.069	0.849	0.31	0.576	0.65	-0.632	-0.532	-0.678	0.18	-0.066	0.528	-0.175	0.022	-0.14	0.348	-0.269	-0.483	-0.214	-0.828	0.222	-0.199	0.93	0.169	0.238	0.332	-0.203	-0.153	-0.017	1.01	-0.233	0.531	-0.201	0.63	0.526	0.07	1.3	-0.905	-0.182	-0.075	1.335	-0.205	-0.288	0.594	0.493	0.898	-0.376	0.354	0.597	-0.305	-0.779	0.38	-0.166	-0.827	-0.289	0.156	-0.231	0.327	-0.164	0.231	0.526	0.096	-0.457	0.131	-0.433	-0.285	-0.397	0.492	-0.16	-0.185	0.414	0.369	-0.547	0.533	0.191	-0.622	0.09	-0.102	-0.312	-0.696	-0.57	0.714	-0.906	-0.529	0.709	0.491	0.266	0.397	-0.631	-0.82	-0.158	-0.034	0.324	0.317	0.561	1.357	-1.19	-0.948	0.156	-0.872	-0.307	0.231	0.855	0.136	-0.097	0.18	-0.691	0.074	-0.445	-0.24	0.512	-0.162	-0.123	0.42	0.077	-0.271	0.131	0.304	-0.228	0.315	-0.394	-0.18	0.522	-1.568	-0.541	0.509	0.001	0.909	-0.091	-1.033	-0.854	-0.316	-0.613	1.039	-0.91	0.613	-0.245	0.016	-0.171	1.135	-0.032	-0.57	-0.084	-0.692	-1.161	-0.726	0.586	0.194	-0.117	0.571	0.348	-0.485	-0.52	-0.614	-0.813	-0.254	0.413	0.092	-0.15	0.08	-0.135	1.18	-0.141	-0.07	-0.4	1.002	0.317	0.038	0.276	-0.845	-0.153	-0.246	0.616	0.59	0.562	-0.823	0.198	-0.4	-0.03	-0.677	-0.212	-0.685	-0.572	-0.418	0.686	0.418	-0.286	0.167	0.449	0.813	0.209	-0.394	0.122	-0.067	0.215	-0.836	0.14	-0.349	0.434	-0.007	-0.174	-0.071	-0.168	0.066	0.232	0.848	-0.829	-1.06	0.066
RPL5	PPI	1	3.479	-1.298	-0.172	0.395	-0.061	-0.436	0.116	-0.113	-0.07	-0.498	0.315	0.072	0.211	0.075	0.53	0.88	0.561	-0.034	0.19	0.272	0.069	-0.954	-0.586	1.172	0.573	-0.221	-0.784	-1.034	-0.578	0.349	0.48	-0.902	0.179	0.269	-0.008	-0.351	0.152	0.244	0.125	0.019	-0.855	1.088	-0.248	0.963	0.293	-0.162	0.222	0.236	-0.206	-0.115	0.247	0.06	-0.242	-0.495	0.119	0.639	0.277	0.632	-0.203	-0.855	-0.77	0.068	0.271	0.62	0.219	-0.217	0.366	0.062	0.097	-0.164	-0.081	-0.507	0.095	0.663	-0.179	0.074	-0.389	-0.267	-0.453	-0.121	0.146	-0.064	-0.128	0.135	0.496	0.084	0.141	0.102	-0.084	0.391	-0.783	0.01	0.101	-0.702	0.401	-0.325	0.113	0.223	-0.289	-0.759	-0.233	0.25	-0.306	0.393	0.053	-0.09	0.327	-0.366	-0.408	-0.067	-0.429	-0.178	-0.424	-0.297	-0.284	0.354	-0.185	0.267	0.169	-0.276	0.064	0.139	0.501	0.331	0.626	-0.167	0.508	0.048	0.577	-0.301	0.045	-0.208	0.372	0.243	-0.093	-0.151	-0.341	0.344	-0.335	-0.332	0.413	0.182	0.196	-0.334	0.012	0.132	-0.819	-0.394	-0.467	0.229	-0.22	0.338	0.377	0.728	0.125	-0.341	0.454	0.351	-0.093	-0.483	0.093	-0.054	0.185	0.189	0.133	-0.009	0.093	-0.144	0.122	-0.172	-0.078	-0.69	0.283	-0.14	-0.176	-0.725	-0.067	0.262	0.256	-0.166	-0.203	0.351	-0.559	-0.162	0.298	0.282	-0.031	-0.114	0.043	-0.678	0.116	-0.407	-0.307	-0.338	0.122	0.216	0.431	0.117	0.284	0.082	0.328	0.079	0.133	0.298	0.005	0.547	0.238	0.092	-0.146	0.235	-0.446	-0.304	0.099	0.273	-0.181	-0.178	-0.032	-0.227	-0.222	0.184	0.257	0.076	0.076	0.16	-0.102	-0.03	-0.38	-0.044	0.132	0.144	-0.383	0.34	0.203	-0.085	0.274	-0.262	0.162	-0.359	0.076	0.11	-0.534	0.442	0.068	0.126	-0.317	0.012	-0.484	0.087	-0.564	-0.048	-0.562	-0.199	-0.097	-0.363	-0.561	0.355
MAP2	PPI	1	31.337	-0.661	-2.31	2.623	-3	0.739	-0.243	-1.222	-1.136	6.322	-4.721	0.801	-1.531	0.645	2.85	2.737	1.13	0.691	1.636	-0.289	5.956	-3.375	-3.937	-6.192	5.853	-0.615	0.195	-2.491	0.039	-0.46	1.845	-2.016	-1.179	0.977	0.573	1.868	-1.129	-0.735	-2.795	-1.23	1.86	-1.954	-2.583	-4.365	-2.236	-0.583	-0.404	1.043	0.635	1.036	-1.972	2.596	-2.335	2.806	1.307	-1.756	-0.398	-2.386	0.003	2.346	-0.374	1.071	-0.052	0.305	4.445	3.354	2.229	0.068	1.563	1.136	0.65	-1.003	1.212	-1.768	0.827	1.176	-1.228	4.392	0.15	-2.661	-0.44	-1.167	-0.901	-0.899	-2.443	1.444	1.073	0.928	-0.081	1.754	0.662	1.961	-0.292	-3.205	-0.817	1.236	-1.597	-1.726	0.766	1.321	-0.751	-0.872	-0.66	0.96	0.482	1.054	-0.759	-1.216	0.78	0.33	0.556	0.216	-1.466	0.89	1.019	1.263	-0.167	-0.617	-0.687	0.526	-2.648	2.994	0.461	1.706	0.127	-0.731	0.002	1.517	-0.515	-0.164	3.088	-0.058	1.395	-0.418	-3.938	0.509	1.357	1.032	3.411	-3.58	0.521	-0.25	0.784	1.024	0.431	1.127	-0.872	-0.946	-0.804	-0.181	-1.817	1.576	0.989	-3.318	1.264	1.306	1.345	-0.844	-0.448	-4.663	0.359	-1.347	-0.327	0.878	-1.35	-2.501	-1.386	0.74	1.237	-1.283	-0.739	1.56	-0.843	1.792	1.641	-1.061	-1.028	0.316	-0.597	0.986	-0.608	-0.248	0.602	-1.562	-0.289	-3.857	-1.208	-0.027	-0.774	-0.557	1.182	-0.412	-1.174	1.776	-1.302	0.419	-1.272	1.157	-0.176	-2.802	-0.619	-0.169	-4.722	-2.454	1.466	0.914	0.255	-2.168	-0.528	-2.648	0.941	-1.05	1.711	0.917	1.865	-2.519	2.022	-1.35	2.976	0.423	-0.682	0.666	1.592	-1.353	-0.346	-1.111	0.338	-0.039	-2.288	-0.322	-0.309	0.401	-1.623	-0.425	-0.28	-2.49	0.789	-1.744	0.872	-1.415	-0.012	-0.647	1.11	-2.095	-0.471	-1.711	1.038	-0.835	1.148	-0.462	0.938	1.183	1.442	-0.287	1.132	0.243
GTPBP4	target	1	8.643	-2.507	-2.315	0.558	-0.676	-1.177	0.467	-1.959	0.789	0.728	-0.655	-0.386	-0.26	-0.673	1.135	0.615	1.541	0.398	-0.407	-0.274	-0.241	-0.379	-0.832	0.007	1.781	-1.1	-0.174	-0.723	-0.504	0.792	-0.556	-0.83	-0.188	-0.498	0	-0.353	0.663	1.231	0.666	0.296	-0.651	-0.258	-0.071	0.933	0.785	-0.014	0.682	-0.219	0.318	0.058	0.91	0.872	-0.086	0.298	-0.341	-0.267	0.661	0.659	0.538	-0.613	-0.744	-0.641	-0.008	0.11	-1.069	0.602	1.634	0.366	0.526	-0.63	0.632	0.073	0.226	-1.257	0.695	0.693	0.043	-0.322	-0.265	0.28	0.469	-0.041	0.429	-0.418	1.067	0.36	0.537	0.768	0.493	-0.439	0.574	0.123	-0.155	0.053	0.173	-0.34	-0.43	0.312	0.366	0.548	-0.848	-0.525	-0.706	-0.552	0.136	0.275	-0.11	-0.833	-0.53	-0.878	-0.073	-0.277	-0.056	-0.472	0.6	-0.314	0.049	-0.571	-0.344	0.621	-0.304	-0.072	0.793	1.352	-0.33	0.153	0.257	0.111	1.176	-0.033	0.049	0.134	-0.154	-0.465	-0.185	0.199	-0.07	-0.386	0.087	0.602	-0.802	-0.852	0.465	-0.236	0.377	-0.35	0.938	0.475	1.045	0.389	0.336	0.164	-0.536	-0.368	-0.004	0.154	-0.579	0.113	0.528	0.28	-0.06	-0.505	0.098	-0.7	0.243	-0.116	-0.349	1.639	0.201	-0.422	0.55	0.487	-0.748	-0.062	0.51	0.336	-0.652	-0.245	-0.722	-0.154	-0.013	0.015	0.453	0.353	-0.598	-0.263	-1.078	0.692	0.946	0.33	0.857	0.081	0.349	0.183	0.201	0.335	-0.215	-0.2	-0.019	-0.759	0.016	0.424	0.063	-0.926	-0.216	0.383	-0.295	0.539	-0.253	-0.409	1.063	-0.907	-0.374	-0.422	0.584	-0.211	-0.44	-0.139	0.267	0.344	-0.513	-0.61	0.509	-0.022	1.088	-0.275	0.005	-0.541	0.45	-0.348	-0.206	0.165	-0.559	-0.614	0.77	-0.235	0.863	-0.317	0.497	-0.312	0.171	0.178	-0.532	1.123	0.194	0.051	0.512	-0.681	0.248	-0.408	-0.353	1.077	0.627	0.49	0.674	-0.638
USP1	PPI	1	11.847	-1.745	-2.344	1.484	-0.328	-0.473	0.588	-1.628	2.197	1.254	-0.121	-0.098	-0.466	-2.987	1.11	1.001	0.126	0.39	0.903	-0.002	1.57	-0.25	-0.972	-1.944	0.759	-0.033	-0.416	-1.498	1.221	0.999	-0.688	-0.634	-0.756	0.656	0.1	0.189	0.795	0.001	-0.457	0.197	0.895	1.13	-0.577	-0.807	-0.311	0.196	0.05	-0.082	-1.041	1.041	-0.415	-0.918	-0.82	-0.529	0.706	0.296	-0.465	0.048	-0.156	-1.198	0.076	-0.458	0.337	-0.076	0.076	-0.657	-0.139	-0.718	0.273	0.659	-0.043	0.131	-0.652	-0.004	-0.777	0.722	0.211	-0.509	-0.828	0.462	0.696	0.986	-0.499	-0.307	0.644	-0.222	0.137	-1.531	-0.769	0.292	-1.11	-0.594	0.461	-0.413	-0.299	0.716	0.094	0.69	-0.084	0.262	-0.358	-0.21	-0.061	0.947	0.803	0.446	0.751	-0.102	0.871	-0.001	0.12	-0.319	0.422	0.872	0.064	0.105	-1.107	-0.544	0.284	-1.083	-0.117	1.3	-1.959	-0.514	0.003	0.768	0.198	0.875	0.011	-0.045	-0.488	-0.341	-0.312	-0.803	-0.758	-1.587	-0.051	-1.456	-0.453	-0.421	-0.762	-0.073	-0.097	-0.422	-0.494	0.923	0.046	-0.519	-0.153	-0.575	-0.206	-0.583	0.371	1.253	-0.654	0.311	0.556	1.158	-0.161	-1.059	-1.128	-0.223	0.91	0.123	-0.106	-0.19	-0.194	0.336	-1.136	-0.244	0.2	0.219	1.219	-0.276	0.239	-0.66	-0.054	0.374	1.275	-0.164	-0.688	0.584	0.805	0.143	1.744	-0.487	0.642	-0.792	0.108	0.436	-0.131	-1.239	-0.298	-0.413	0.262	0.333	1.441	-0.264	1.282	1.024	0.149	-0.291	0.659	-0.625	0.164	0.412	-1.433	-0.476	-0.046	0.995	0.578	-0.679	0.35	-0.577	0.166	-0.375	-0.397	1.228	-0.438	1.167	-0.076	-0.007	-0.316	-0.987	-0.547	0.073	0.817	0.162	1.252	0.367	-0.114	-0.761	-0.842	-0.818	-0.141	0.39	0.934	-0.314	0.487	-0.873	-0.625	0.827	-0.172	-0.016	0.469	-0.064	0.7	-0.768	0.024	-0.144	-0.243	-0.804	-0.875	-0.203	-0.036	0.648
PLEC	PPI	1	81.394	-26.709	-34.555	-11.081	-2.132	-14.252	-5.637	-29.359	-11.437	9.642	-18.223	-3.344	7.613	39.762	-17.232	-17.475	2.694	-6.743	-0.723	-1.736	-0.694	9.692	-3.438	16.775	10.837	-4.372	-2.829	-2.089	-20.974	-20.038	11.106	-1.865	16.988	2.828	-8.71	5.015	2.886	5.104	-19.222	-14.978	-0.211	18.435	7.785	-2.898	-20.208	16.973	1.081	1.802	9.945	8.428	-12.745	-24.1	2.494	4.535	13.924	13.812	-15.109	-1.8	9.227	10.289	2.306	-1.216	-8.335	16.483	-8.213	15.532	-12.438	-1.131	-3.85	-14.261	6.74	0.246	7.252	9.658	-2.804	9.548	-4.145	-1.66	13.515	-5.503	7.228	3.693	-2.646	-7.368	1.369	-6.193	-4.078	0.403	-1.683	-5.591	0.913	2.576	-1.588	3.201	4.314	0.728	4.297	-0.517	1.26	-0.254	-3.717	5.984	3.683	4.505	-1.78	-1.642	0.261	-1.139	1.217	-2.098	-1.113	-3.201	-0.889	3.737	-1.896	2.293	2.597	5.121	0.688	-0.301	-0.353	0.745	-1.073	-3.963	-0.06	1.514	-2.279	4.007	1.538	-0.381	8.577	-0.174	2.216	-0.561	0.86	5.86	-0.836	0.763	1.789	1.653	-1.487	0.157	0.261	1.733	0.049	3.385	-3.215	-1.214	-0.118	1.455	0.332	0.918	-2.646	-2.407	0.626	2.224	-1.807	-1.304	-0.55	5.902	-2.58	1.965	2.124	2.264	-0.951	1.959	0.515	-1.919	-2.368	-0.185	-1.583	-0.189	-0.157	4.433	0.463	0.878	-1.642	-2.49	2.849	-1.814	1.961	0.786	1.757	-1.777	-2.95	-1.129	-0.116	-2.406	-2.439	1.202	-0.89	3.321	-0.129	3.108	2.347	-2.328	-1.159	-0.428	-2.164	2.119	0.503	0.551	0.859	-0.889	1.97	-2.058	0.362	-2.043	1.212	0.299	-2.358	-0.556	-1.271	-1.55	-1.233	-3.003	0.424	1.255	-0.886	-0.456	-2.132	-2.251	0.756	0.066	-2.303	-2.22	0.379	0.264	-0.457	0.788	-1.47	-0.128	-0.917	1.812	-0.371	0.931	1.234	1.611	-1.671	-0.012	-0.433	1.389	0.661	0.576	0.315	0.297	-0.242	0.494	-1.131	-0.088	-2.183	-1.44	-0.387	-0.886	-1.602	-2.252
DAPK2	target	1	5.113	-1.192	-1.724	0.159	0.089	-0.254	-0.134	-0.871	0.523	-0.332	-0.129	-0.072	0.106	-0.29	0.954	1.031	-0.158	-0.124	-0.293	0.06	-0.342	0.056	-0.219	-0.074	1.579	0.344	-0.1	-0.054	-0.424	0.192	-0.813	0.443	0.325	0.054	0.701	-0.246	-0.084	0.18	-0.592	0.251	0.092	0.31	0.179	0.083	0.098	0.277	-0.71	0.633	0.244	0.717	0.304	-0.046	0.007	0.026	0.047	-0.537	-0.15	0.166	0.499	0.176	-0.282	-0.564	0.825	-0.471	0.12	-0.724	0.428	-0.268	-0.264	-0.12	0.488	-0.062	0.149	-0.763	0.72	-0.359	-0.39	-0.263	-1.009	0.153	0.76	0.618	-0.688	0.682	0.321	-0.262	0.178	0.341	-0.978	0.295	0.344	0.296	0.582	0.53	0.841	-0.089	-0.016	-0.169	-0.599	-0.588	0.442	0.871	-0.318	-0.411	-0.792	0.322	0.282	0.499	-0.263	-0.363	-0.09	-0.314	-0.709	0.108	0.064	0.038	0.191	-0.13	0.123	0.311	0.206	0.182	-0.156	0.6	-0.097	0.218	0.947	0.442	0.336	-0.622	-0.515	0.484	0.36	-0.125	0.495	-0.442	-0.531	-0.337	-0.615	-0.213	0.386	-0.234	0.776	-0.337	0.618	-0.069	0.041	-0.312	-0.232	0.859	-0.746	0.969	0.172	0.399	-0.305	0.321	0.479	0.26	0.189	-0.587	-0.058	-0.391	0.393	-0.166	0.55	0.756	0.817	0.163	-0.268	-0.537	-0.649	-0.266	-0.092	0.096	-0.549	0.015	0.909	0.006	-0.433	-0.25	-0.406	-0.224	0.285	0.007	0.918	-0.482	0.035	-0.075	0.076	-0.407	0.973	0.223	0.256	0.083	0.531	-0.035	-0.048	-0.13	-0.169	-0.071	-0.122	0.388	0.346	0.213	0.014	-0.264	0.554	-0.864	0.044	-0.12	-0.683	0.214	-0.092	0.658	-0.444	0.39	-0.562	0.096	-0.206	-0.206	-0.256	0.281	0.062	-0.717	0.743	-0.689	-0.464	-0.251	-0.206	0.096	-0.282	0.28	-0.054	-0.298	0.417	-0.244	0.196	-0.241	0.531	-0.512	0.255	-0.516	0.605	0.125	0.303	0.423	-0.176	0.106	-0.055	-0.111	0.106	-0.755	-0.258	-0.15	-0.181	0.195
WNT11	PPI	1	4.481	-1.093	-0.226	-1.272	-0.19	-0.354	-0.029	-0.148	0.194	-1.086	0.809	-0.282	0.017	0.682	-0.639	-0.46	0.513	0.059	0.07	-0.002	0.159	-0.03	-0.595	0.434	-0.931	-0.374	0.032	-0.262	0.208	-0.542	-0.221	0.446	0.861	0.052	-0.225	-0.401	0.487	-0.322	0.738	0.147	0.235	-0.535	-0.229	-0.28	0.255	0.464	0.516	0.146	-0.545	0.249	-0.016	0.637	-0.338	-0.561	-0.29	-0.256	0.07	-0.007	0.036	0.098	-0.223	-0.933	0.388	-0.227	0.587	0.815	0.776	-0.303	0.605	0.279	-0.095	0.284	-0.3	-0.348	0.409	0.173	0.024	0.616	0.426	-0.113	0.88	-0.214	-0.266	-0.298	-0.161	-0.078	-0.32	0.16	-0.007	0.647	-0.36	0.453	-0.296	0.144	0.466	-0.446	-0.425	0.418	0.444	-0.495	0.57	-1.009	0.697	-0.655	0.044	0.429	0.863	-0.481	0.159	-0.014	0.491	-0.031	0.617	0.45	-0.087	-0.503	0.656	0.56	0.267	0.525	0.41	-0.423	-0.31	0.584	0.464	-0.5	0.228	-0.059	0.359	-0.471	-0.17	-0.034	-0.386	-0.148	0.142	-0.438	0.045	-0.386	0.038	0.021	-0.437	0.213	-0.046	0.74	-0.277	-0.683	-0.224	0.006	-0.023	0.086	-0.079	-0.227	-0.296	0.137	0.037	-0.039	0.204	-0.287	-0.095	0.02	-0.086	-0.01	0.069	-0.165	-0.017	0.263	-0.277	-0.044	0.564	-0.598	-0.189	0.142	0.037	-0.135	0.439	0.617	-0.143	-0.127	0.766	-0.488	-0.828	0.613	-0.879	0.323	-0.491	-0.486	0.163	-0.249	0.577	-0.018	0.459	0.166	0.069	-0.189	-0.388	0.509	-0.22	0.345	-0.037	-0.804	0.219	0.363	0.266	0.654	-0.376	0.429	0.27	-0.062	-0.015	0.508	-0.193	-0.468	-0.398	-0.117	0.142	0.054	0.53	-0.987	0.632	-0.058	-0.337	0.043	0.12	-0.565	-0.793	0.093	0.677	0.764	-0.414	0.324	-0.271	-0.276	-0.674	-0.448	0.125	0.233	-0.065	0.803	0.295	-0.037	-0.262	0.247	-0.021	0.009	0.007	-0.126	-0.196	-0.035	0.655	0.211	-0.08	-0.626	-0.052	-0.202	0.005	0.007
KIFAP3	PPI	1	10.15	-3.99	-3.647	-0.604	-0.344	-2.421	0.274	-1.638	1.363	-1.779	0.632	0.029	0.095	-1.905	0.529	2.338	-0.555	-0.193	-0.749	-0.849	-1.005	-0.84	0.414	0.945	0.205	-1.416	-0.418	-0.451	-0.455	1.113	-0.186	-1.327	-0.362	-0.093	-0.126	-1.108	0.187	0.74	0.35	0.008	-1.167	0.638	1.039	0.059	1.16	-0.476	-0.938	0.118	-0.367	-0.314	-0.498	0.567	-0.801	-0.739	-0.95	-0.02	-0.02	1.271	-1.361	-0.509	-0.328	0.682	-1.044	-1.084	0.369	0.079	0.239	0.013	1.021	-0.686	-0.31	0.54	0.925	-1.326	0.016	1.17	0.171	0.195	1.334	-0.695	-0.371	0.773	1.338	-0.223	-0.319	-0.854	0.231	-0.376	-1.085	-0.818	0.157	0.245	-0.086	0.316	-0.116	0.259	0.383	0.671	-1.49	0.068	0.181	0.423	0.71	-0.007	-0.133	0.222	1.403	1.046	-0.057	0.372	-0.993	0.167	-1.411	-0.245	0.313	-0.019	-0.541	1.001	0.945	-0.437	-0.176	0.189	0.238	0.625	0.207	-0.793	-1.148	-0.631	1.01	-0.286	-0.245	0.391	0.78	0.312	-0.558	0.311	0.106	-0.147	0.767	-1	0.856	0.373	0.03	0.177	0.284	0.436	-0.694	0.14	-0.713	0.211	0.408	-1.296	0.208	-0.476	1.463	-0.236	0.3	0.188	0.76	0.011	-0.585	-0.494	0.238	-0.296	-0.148	0.925	1.244	-0.049	-0.253	-0.061	-0.135	-0.468	0.579	0.006	0.406	-0.126	-0.584	0.546	0.589	0.309	0.446	0.777	-0.132	-0.493	-0.692	0	-0.195	-1.051	-0.44	-0.531	0.174	-0.044	2.388	-0.645	-0.938	0.285	0.394	-0.511	-0.139	-0.054	-0.645	-0.171	0.286	0.219	0.443	-0.485	0.207	-0.672	-0.891	1.454	0.698	0.555	0.529	0.642	0.54	-0.378	-0.31	-0.141	0.067	0.252	1.454	-0.521	0.624	1.068	-1.07	-0.406	0.181	-0.148	1.486	1.648	-0.706	0.654	-0.637	-1.393	0.176	0.295	-0.238	-0.465	-0.249	1.286	0.005	0.589	-0.619	1.041	-0.718	1.278	-0.25	0.134	0.821	0.74	-0.778	-0.93	0.221	0.816	0.535	-1.026
TAF6	PPI	1	12.88	1.94	0.296	-1.675	-1.384	0.635	-0.005	1.632	-4.508	0.259	-1.075	0.637	-0.751	-0.92	-1.851	-0.049	1.003	-0.572	-1.476	-2.386	0.3	0.22	0.752	-0.206	-0.486	0.849	-0.061	-0.518	-0.694	-0.148	0.856	0.425	-1.674	-0.085	0.254	-0.291	-0.401	-0.411	0.332	0.181	-1.543	-0.921	1.108	-1.049	-1.184	-0.32	-1.304	0.75	0.046	-0.282	0.056	0.654	0.366	-0.144	0.296	2.114	0.334	0.083	-0.03	0.227	0.926	0.261	-1.232	0.785	1.051	1.078	0.417	-1.189	0.372	-1.23	0.034	0.522	-0.689	-0.372	-0.172	-0.994	0.619	0.536	-0.033	-1.047	0.926	-0.219	1.112	0.366	-1.045	0.889	-1.138	0.814	0.566	1.209	0.378	0.813	1.002	1.434	-0.417	1.054	-1.066	0.423	0.454	-1.038	-0.408	-0.168	-0.493	0.696	0.489	1.246	-0.491	1.731	1.989	-0.908	0.396	-0.727	-0.347	-0.109	0.623	1.168	-0.213	-0.104	0.882	-0.196	0.178	-0.567	-0.181	-0.31	-0.248	-0.249	-0.497	-0.081	0.76	1.026	0.598	-0.201	-0.429	-0.996	0.155	-0.647	-0.291	1.381	0.127	0.001	0.72	-0.472	-0.079	-0.144	-0.038	0.454	-0.073	-0.862	-0.796	0.351	-1.505	0.338	-0.132	-0.495	1.349	-1.163	0.885	0.05	0.454	0.65	-0.632	0.361	0.911	-0.108	-1.286	0.219	1.752	-0.277	0.666	0.73	1.144	0.382	-0.288	-1.797	0.447	-0.124	0.11	0.125	0.003	1.116	1.141	0.127	-0.896	0.257	-0.104	1.073	-1.176	0.361	0.984	1.311	-0.371	-0.237	-0.84	-0.138	0.03	-0.424	0.108	-0.947	0.446	-0.642	0.837	-0.035	0.031	1.047	-0.237	-0.785	-0.577	0.601	0.011	1.014	0.11	0.588	-0.169	0.024	0.31	0.627	-0.792	-0.461	-0.708	0.407	0.53	0.758	-0.691	0.47	1.284	1.195	-0.394	-0.616	-0.675	-0.4	-1.286	0.717	-0.13	-0.445	0.968	-0.553	0.005	-1.068	0.158	0.877	0.752	-1.034	-0.228	-0.268	-0.493	-0.157	-0.066	-0.501	0.359	-0.59	-0.731	0.278	-0.057	-0.436	-0.463	-1.254
RECK	PPI	1	11.625	-1.073	-1.515	-2.004	0.411	-1.039	0.101	1.772	1.4	-2.655	2.52	-0.116	0.431	-1.54	0.306	0.602	0.538	1.182	-1.034	0.443	1.586	1.33	0.188	-0.251	-2.702	-0.596	0.843	-0.07	0.576	0.748	0.872	-1.268	0.167	0.679	-1.164	0.221	0.516	0.724	1.02	0.435	-0.49	0.166	-0.392	-0.648	-0.286	0.35	0.912	-0.177	0.628	0.673	-0.678	-1.242	0.737	-0.912	-0.136	-0.984	-1.141	0.131	-0.284	-0.94	-0.84	-2.172	0.525	1.967	-0.443	-0.348	-0.922	-0.099	-0.654	-0.757	0.439	0.529	0.588	-0.744	0.237	0.639	-0.512	0.896	1.041	0.852	-1.397	0.439	0.45	0.187	0.896	0.409	0.537	0.221	1.095	0.891	-0.742	0.274	-1.318	-1.876	-0.783	0.104	0.551	-0.37	0.783	-0.988	1.518	-0.83	-0.845	-0.466	-0.549	0.342	0.536	-1.165	0.107	-0.831	0.071	0.602	1.209	0.284	0.352	-0.706	-0.377	-0.211	0.664	0.039	0.657	-1.104	0.031	0.561	-0.778	-0.885	-0.245	-0.844	0.469	0.507	0.934	-0.637	0.199	-0.191	0.012	-0.738	-0.254	0.791	0.113	0.136	0.262	-0.012	-0.164	0.655	0.601	-0.718	0.581	-0.01	0.445	-0.1	0.343	0.697	0.533	-1.077	0.218	1.212	0.119	0.21	1.584	0.626	-0.769	-0.197	-1.04	0.27	-0.281	-0.376	0.158	-0.579	0.175	-0.39	-0.649	-0.185	-0.505	0.807	0.59	0.898	-1.327	0.343	0.317	0.734	0.555	0.137	0.053	-1.244	0.743	0.859	0.294	-0.408	0.344	0.247	-0.301	-0.512	-0.499	-0.483	-0.294	0.358	-1.004	-0.627	-0.973	-0.303	-0.306	-0.613	0.817	-0.176	-0.381	-2.344	0.305	-1.379	-0.021	0.496	-0.688	-0.281	-0.328	0.165	-0.892	-0.787	-0.633	0.555	-0.097	0.095	0.032	-0.552	-0.214	-0.31	-0.516	-0.729	-0.087	-0.343	0.512	1.086	0.81	0.419	0.669	-0.517	0.298	-1.03	-0.707	-0.062	0.7	-0.348	0.764	-1.027	-0.067	1.406	-0.02	-0.01	0.439	0.273	-0.308	-0.809	0.905	-2.013	1.662	-0.669	0	-0.496
VMA21	PPI	1	1.31	-0.136	-0.349	-0.068	0.135	-0.132	-0.076	0.31	0.155	-0.598	0.267	0.003	0.395	-0.068	0.056	-0.07	-0.152	0.099	-0.139	-0.041	-0.415	-0.339	0.06	0.107	0.144	-0.029	-0.199	-0.06	-0.092	-0.324	0.118	-0.244	0.088	-0.415	0.139	-0.043	0.223	-0.119	0.053	0.028	0.575	-0.545	-0.203	-0.056	0.088	-0.484	-0.195	0.023	-0.164	0.148	0.118	0.334	-0.135	-0.303	-0.247	-0.223	-0.073	-0.017	-0.256	0.12	-0.125	-0.025	-0.27	0.079	-0.055	-0.056	0.219	0.083	0.098	0.466	-0.129	-0.148	-0.046	0.281	-0.097	-0.057	-0.015	0.391	0.092	-0.064	-0.025	0.314	0.134	-0.258	0.231	0.271	-0.24	0.164	0.214	-0.112	-0.118	0.186	-0.138	-0.307	0.397	-0.124	0.339	0.237	0.052	0.089	0.392	0.011	0.027	-0.18	-0.035	0.082	-0.066	-0.042	0.1	-0.23	0.017	-0.16	-0.007	0.018	0.226	-0.301	0.152	0.021	0.07	-0.615	-0.013	0.511	0.097	-0.093	-0.157	0.077	-0.06	0.261	-0.139	-0.111	-0.001	0.141	0.111	-0.377	-0.001	0.038	0.013	0.195	-0.289	0.225	-0.217	0.031	-0.18	0.002	0.313	0.111	-0.338	-0.034	-0.02	-0.129	0.215	0.175	0.536	-0.151	0.162	0.089	-0.017	-0.305	0.167	0.237	0.428	0.171	0.12	0.187	0.137	-0.074	0.194	0.359	-0.001	-0.088	0.042	-0.115	0.219	0.186	0.187	0.113	-0.258	0.342	-0.169	-0.003	-0.079	-0.148	-0.012	-0.229	-0.095	0.418	0.265	-0.042	-0.089	-0.336	-0.095	0.274	-0.104	0.072	0.076	0.105	0.142	0.126	-0.055	0.159	-0.025	-0.302	-0.235	0.115	-0.075	0.406	-0.278	-0.151	0.204	0.416	0.152	-0.032	-0.037	-0.099	0.281	-0.22	0.095	0.095	-0.129	0.011	0.171	0.066	-0.129	0.231	-0.187	0.1	0.137	-0.029	0.127	0.105	-0.133	-0.108	0.075	-0.048	0.102	0.599	0.155	0.068	-0.053	0.42	0.175	0.01	0.014	0.297	0.07	0.057	-0.071	0.134	0.168	0.031	-0.2	-0.138	0.231	-0.082	0.135	0.039
C3AR1	PPI	1	6.388	0.301	-1.225	-1.463	0.474	-0.979	-0.129	1.675	1.708	-1.785	0.954	-0.217	-0.028	-1.136	0.755	0.259	-0.641	-0.306	-1.08	0.34	-0.902	-0.439	0.885	-0.531	-0.451	0.706	0.198	-0.324	-0.346	-0.476	0	0.45	-0.417	-0.438	-0.123	0.168	1.098	0.997	0.055	-0.78	1.114	-0.648	-0.521	-0.027	-0.219	-0.565	0.522	-0.077	-0.654	0.348	0.044	0.171	-0.667	0.059	-0.018	-0.862	-0.438	-0.669	0.767	-0.448	0.284	0.491	-0.074	0.548	0.113	-0.036	0.608	-0.351	-0.673	-0.124	0.406	0.656	-0.218	1.496	0.513	-0.273	-0.246	-0.062	-0.976	0.54	0.382	-0.402	0.194	0.141	0.123	0.322	-0.841	0.049	-0.093	-0.094	-0.454	0.048	-1.142	0.257	-0.094	0.006	0.84	0.578	-0.307	1.511	-1.035	-0.125	-0.781	0.084	-0.242	0.091	-0.307	-0.217	0.573	0.611	0.48	0.31	0.771	0.113	-0.412	0.202	-0.273	-0.372	0.242	0.067	0.195	-0.669	0.322	-0.329	-0.447	0.027	0.68	0.336	-0.316	-0.184	0.236	-0.591	-0.306	-0.08	-0.742	-0.131	0.154	0.162	-0.306	-0.431	0.75	0.791	-0.385	-0.595	-0.098	0.068	0.659	-0.485	-0.264	0.348	0.404	-0.394	-0.364	0.505	-0.049	0.135	-0.566	-0.476	-0.331	0.008	-0.44	-0.06	-0.087	-0.306	0.008	-0.577	0.038	0.363	0.641	-0.231	0.583	-0.102	0.512	-0.019	0.504	-0.243	0.404	0.265	0.014	0.868	-0.232	-0.236	-0.605	0.345	-0.275	-0.013	-0.845	-0.357	0.123	-0.09	-0.407	0.473	-0.044	-0.432	0.271	-0.095	0.435	0.835	-0.954	0.193	0.04	0.509	0.448	0.22	0.205	0.543	0.468	0.159	0.179	0.331	-0.115	0.707	-0.134	-0.153	-0.01	-0.822	-0.22	-0.705	-0.231	-0.735	-0.236	0.001	0.377	-0.056	-0.782	0.01	0.287	-0.195	-0.555	-0.704	-0.08	0.355	0.322	0.442	-1.044	-0.423	0.312	0.109	-0.223	0.173	-0.114	0.086	-1.273	-0.516	-0.095	0.901	0.872	-0.349	-0.035	1.071	-0.719	0.039	0.312	-0.324	-0.195	0.158
EDN2	PPI	1	2.626	0.25	-0.873	-0.766	-0.005	0.022	-0.062	0.624	-0.726	-0.286	-0.122	-0.123	0.173	1.165	0.508	-0.453	0.628	-0.362	-0.31	0.42	0.181	-0.077	-0.322	0.736	-0.351	0.306	-0.219	-0.405	-0.366	0.206	0.025	0.413	-0.023	-0.398	-0.323	-0.281	-0.258	0.038	-0.13	-0.147	0.239	0.185	-0.217	0.472	-0.348	-0.094	0.091	0.244	-0.02	0.778	0.162	0.353	-0.041	0.311	0.521	0.07	0.85	-0.039	-0.054	0.03	-0.33	-0.238	0.418	-0.173	0.823	0.135	0.38	-0.143	-0.127	0.512	0.265	-0.532	-0.242	-0.079	-0.293	-0.163	-0.274	0.584	-0.379	-0.017	-0.31	-0.069	-0.189	0.007	0.743	-0.465	0.202	0.015	-0.779	0.505	-0.298	0.557	-0.214	0.139	0.09	-0.151	0.136	-0.912	-0.426	-0.118	0	-0.014	-0.27	-0.368	-0.554	-0.066	0.345	-0.562	-0.199	-0.361	-0.05	-0.467	0.411	0.09	-0.451	-0.614	0.473	0.229	0.192	-0.074	-0.087	0.707	-0.509	0.511	0.481	0.039	0.444	-0.252	-0.214	0.696	-0.048	0.122	0.12	0.237	0.016	0.764	-0.097	-0.221	-0.666	-0.433	-0.178	0.15	-0.034	-0.352	-0.095	0.043	-0.175	0.06	-0.675	0.258	0.068	0.371	-0.281	-0.511	-0.3	-0.149	-0.033	0.088	-0.293	0.158	-0.247	-0.376	0.358	-0.12	0.394	-0.042	0.089	-0.186	0.333	0.348	-0.547	-0.372	-0.319	0.407	0.155	-0.354	0.128	-0.779	0.087	-0.051	-0.061	0.262	0.018	-0.173	-0.161	-0.562	-0.248	0.415	-0.237	0.007	-0.356	-0.143	-0.364	0.441	-0.292	-0.469	-0.054	-0.293	-0.126	-0.286	0.123	0.07	-0.255	0.528	-0.252	-0.003	-0.17	-0.344	-0.203	-0.033	-0.064	0.003	-0.055	0.084	-0.589	-0.028	-0.279	-0.25	-0.081	0.155	0.228	-0.351	-0.13	-0.233	0.138	-0.214	-0.455	-0.092	0.101	-0.526	-0.17	0.156	0.114	-0.223	-0.143	-0.388	-0.085	0.067	0.004	-0.341	0.131	-0.247	0.016	0.013	-0.024	0.212	-0.295	-0.101	-0.129	0.115	0.343	0.131	-0.035	-0.4	0.244	-0.008
MOV10L1	PPI	1	16.873	-2.586	-1.729	-0.586	0.72	-1.197	-0.053	-0.317	3.026	-3.152	2.213	-0.577	-0.572	-1.198	0.689	0.47	-0.479	-0.486	-1.457	0.273	0.197	-0.035	-0.066	-0.117	1.414	0.019	0.224	-0.583	-1.309	0.791	-0.459	0.151	-0.388	0.561	-0.482	0.778	0.008	0.623	-0.262	0.199	0.576	-0.25	-0.435	0.334	-0.748	0.843	-1.476	-0.681	-0.889	0.014	-0.67	0.15	-0.012	-0.4	-0.662	-0.604	0.973	-0.622	0.01	-0.321	1.413	-1.329	1.071	0.989	0.477	-1.251	-0.607	-0.573	-0.813	0.089	-0.794	-0.036	0.502	-1.071	-0.82	0.357	0.806	2.068	1.607	1.375	-1.369	1.112	0.023	-0.883	0.131	0.256	-0.175	0.55	-1.266	-1.161	-0.187	-0.768	0.791	1.801	-0.088	1.385	1.561	-0.803	0.653	0.07	1.422	-0.895	-0.132	-0.532	-0.155	-0.375	1.294	1.508	0.786	-0.688	-1.139	0.144	-0.899	-0.211	-0.143	-0.426	-0.817	-0.866	0.02	-0.066	-0.162	0.096	-1.053	-1.026	-0.903	-0.977	-0.244	-0.777	-0.497	0.837	0.507	-0.509	0.92	0.313	0.162	-0.38	-0.742	0.257	-0.169	-1.169	1.444	-0.205	-0.628	0.612	0.148	-0.27	0.225	1.294	0.4	1.029	-0.688	0.249	-0.669	-0.6	0.898	-1.467	-0.621	0.386	0.243	0.124	1.91	-0.717	-0.236	-0.438	0.809	-0.338	0.126	-1.102	-1.047	0.527	1.749	-0.313	0.827	-0.28	0.878	-0.457	1.099	2.423	-0.13	1.492	0.635	0.53	-0.658	-0.74	-0.908	0.187	-0.409	-0.632	-1.172	-0.379	0.262	-1.018	-1.116	0.081	0.369	0.252	1.195	-1.336	0.318	0.554	-0.083	-1.164	-2.428	-0.476	-1.093	0.418	-0.592	1.395	1.185	1.171	-1.122	1.841	1.353	2.105	0.842	0.318	1.212	1.155	0.517	0.24	2.365	-1.741	0.454	0.194	-0.239	1.294	0.24	-0.086	-1.021	-0.273	-2.076	-0.117	-0.469	1.358	-1.171	0.249	-0.671	1.29	-1.041	-0.896	0.557	-1.492	1.226	0.726	-0.046	0.374	0.75	0.566	-0.376	-0.087	1.182	-0.242	0.046	-0.104	-1.305	0.542
PTPN13	PPI	1	38.177	-2.174	-7.134	-1.582	1.672	2.52	2.113	-0.808	5.055	1.228	2.961	-1.439	-1.665	-4.978	2.843	1.569	1.423	-0.653	-2.519	1.1	1.836	-0.495	2.591	-2.996	-2.561	3.351	0.944	-0.695	-3.3	0.206	0.529	-0.445	-1.127	1.618	-1.572	2.582	1.041	-0.322	0.305	0.121	-0.947	0.095	-0.647	1.845	-0.512	1.31	2.724	-0.396	-3.348	0.774	-0.011	-0.944	-0.022	-1.179	-0.89	0.059	-0.431	0.076	0.184	-0.907	0.526	3.041	-1.437	0.101	0.315	-1.96	-2.142	2.935	-1.681	2.834	1.186	-0.695	-2.635	-0.278	-4.077	0.746	-1.074	-4.022	1.293	-1.954	-2.478	4.06	-0.928	0.143	-2.967	-0.1	-0.023	0.194	0.005	-0.16	-2.625	-0.997	1.02	-1.139	-0.562	3.672	-0.539	0.547	3.174	0.086	1.839	-0.806	0.9	-0.091	0.598	1.824	1.765	3.7	-1.929	-0.443	-1.411	0.299	0.569	7.511	-0.62	-1.881	0.904	-1.367	0.011	-2.677	-1.51	-2.14	2.676	-0.22	-1.152	3.765	2.185	-0.125	0.233	2.373	2.256	-2.068	1.041	-0.511	-3.812	0.337	-1.59	-0.318	0.105	2.181	1.008	-1.109	-0.403	1.1	1.671	0.221	-2.984	0.322	0.397	4.303	-1.748	-0.172	-3.465	2.7	3.954	-3.663	2.218	-4.193	-4.87	0.433	-0.565	-0.673	0.263	-0.236	-0.008	1.629	-0.129	-1.808	3.904	-2.374	0.892	3.958	-0.885	-2.657	-2.074	-1.856	-1.948	-1.612	-0.163	-2.151	-1.337	2.566	1.976	1.789	2.269	-2.14	0.566	1.856	0.398	3.223	2.764	0.899	0.047	-2.302	4.449	1.383	-0.228	-0.517	1.368	0.212	-0.893	-1.101	0.947	-6.077	2.062	-0.523	-1.671	-1.62	1.573	2.783	0.056	1.768	2.74	-1.965	-1.388	3.376	0.981	-0.061	-3.258	3.803	-3.252	1.161	0.201	-0.859	-1.569	-2.362	-3.712	1.233	2.567	2.006	-3.112	0.199	-0.682	-4.174	0.788	-0.521	-0.196	-0.616	3.377	-0.788	2.012	-1.545	-0.258	0.602	-0.291	-2.696	1.695	0.59	-0.353	-2.703	-1.126	-0.848	5.172	-0.001	-1.76	-0.663
SETD7	gene|target	1	4.672	-0.701	0.53	-0.106	-0.057	-0.438	0.228	0.169	0.834	-0.835	0.368	0.24	0.211	-0.056	0.422	0.494	-0.434	0.322	0.224	0.022	0.812	0.687	0.104	0.24	0.563	-0.65	-0.362	0.499	-0.087	-0.472	-0.068	0.5	1.318	-0.28	0.106	1.118	-0.248	0.004	-0.015	0.145	0.248	0.048	0.458	0.567	-0.168	-0.571	-0.305	-0.216	-0.401	-0.532	0.103	0.078	0.673	-0.161	-0.43	-0.142	0.043	0.341	-0.962	0.082	-0.163	0.169	0.434	-0.422	0.387	0.664	-0.129	-0.093	0.165	-0.163	0.203	0.104	-0.315	0.536	0.458	0.034	-0.222	-0.269	-0.237	-0.254	-0.386	-0.275	0.257	0.027	-0.088	-0.575	-0.671	0.23	-0.175	0.145	-1.036	-0.105	0.218	0.214	-0.135	0.391	0.014	-0.557	-0.315	0.59	-0.167	0.586	0.256	-0.377	-0.392	0.559	0.722	0.149	-0.002	-0.378	0.176	-0.575	0.414	0.214	-0.09	-0.857	0.222	0.022	0.138	-0.512	0.746	0.121	-0.448	-0.184	-0.247	0.313	0.249	-0.346	0.18	0.315	0.48	-0.087	0.549	0.305	-0.647	0.285	-0.041	0.638	0.298	0.11	-0.103	-0.838	-0.413	-0.609	-0.404	0.482	0.094	-0.115	0.151	-0.364	-0.304	-0.21	0.156	0.246	0.004	-0.055	0.168	-0.319	-0.707	0.007	-0.239	0.273	-0.024	-0.156	0.4	-0.852	0.13	-0.379	0.722	-0.426	-0.109	-0.301	0.562	-0.726	-0.488	0.053	-0.019	-0.231	-0.502	0.348	-0.024	-0.178	0.565	-0.202	0.161	0.064	0.222	0.334	0.554	0.396	0.121	0.904	-0.544	-0.133	0.252	-0.082	-0.006	0.705	-0.185	0.503	-0.084	0.35	-0.192	0.286	-0.355	-0.335	-0.294	0.053	-0.762	0.433	-0.293	-0.266	-0.144	-0.2	-0.401	-0.095	-0.095	0.544	-0.077	-0.446	1.094	-0.03	-0.721	0.473	-0.299	-0.306	0.464	0.329	0.067	-0.057	0.142	-0.153	-0.052	0.305	0.229	0.66	0.555	0.098	-0.101	0.015	0.305	0.071	0.072	-0.421	0.077	0.151	0.038	-0.149	0.755	0.606	-0.488	-0.61	0.437	0.297	-0.192	-0.39
SCN2B	PPI	1	2.789	-0.898	-0.007	0.039	-0.061	-0.292	-0.02	0.117	0.213	-0.398	0.284	0.161	0.129	-0.132	0.762	0.817	-0.703	0.212	-0.129	0.084	0.067	0.141	0.295	-0.013	0.243	0.032	-0.367	0.503	0.321	-0.374	0.032	0.182	-0.345	0.016	0.334	0.304	0.075	0.285	0.093	-0.055	0.465	-0.203	0.008	0.461	0.12	-0.297	-0.109	-0.256	-0.05	0.224	0.454	0.306	0.077	-0.069	0.241	0.114	0.105	-0.133	-0.104	0.329	-0.108	-0.241	0.181	0.196	-0.192	-0.116	0.369	-0.519	0.132	-0.141	-0.091	-0.118	-0.77	0.247	-0.134	0.007	-0.015	-0.083	-0.247	0.32	0.209	-0.673	-0.035	0.073	-0.191	0.155	-0.3	0.196	-0.07	0.205	0.132	-0.175	0.299	-0.042	0.377	-0.221	0.214	-0.545	-0.094	-0.101	0.097	0.155	0.351	0.437	-0.024	-0.232	-0.237	0.015	0.159	-0.034	-0.279	0.129	0.23	0.218	-0.044	0.057	0.288	0.246	-0.353	0.044	0.276	0.05	-0.533	-0.111	0.175	-0.012	-0.186	0.264	-0.199	0.277	0.192	-0.355	0.515	0.005	-0.443	0.113	-0.014	0.423	0.065	0.034	0.043	0.104	0.299	-0.134	0.138	-0.112	-0.073	0.004	0.066	0.112	0.484	-0.207	0.154	0.03	-0.518	0.397	0.226	-0.009	-0.22	-0.016	0.195	-0.159	-0.308	0.469	-0.075	0.04	0.333	0.018	-0.091	0.264	-0.023	0.005	0.054	-0.195	0.243	-0.062	0.025	0.057	0.451	0.425	0.091	-0.488	0.662	0.264	0.407	0.395	0.031	-0.054	-0.191	0.002	-0.019	0.239	0.061	0.394	-0.021	0.214	-0.214	0.446	0.218	0.19	0.256	0.053	0.214	0.519	0.584	0.474	0.179	0.354	-0.164	0.459	0.018	-0.044	-0.017	-0.185	0.032	-0.453	0.163	-0.103	-0.677	-0.247	-0.008	-0.231	0.205	0.502	-0.185	-0.121	0.581	0.06	-0.279	-0.213	-0.312	-0.348	-0.291	0.296	-0.359	-0.012	-0.218	-0.11	-0.279	0.06	0.142	0.079	0.015	-0.626	0.206	-0.25	0.165	-0.014	0.224	-0.023	-0.36	-0.314	-0.191	0.058	0.041	-0.094
RFXANK	PPI	1	4.259	0.139	-1.069	-0.624	0.615	-0.978	-0.01	0.044	0.08	-0.952	0.252	0.571	0.765	0.262	0.085	-0.553	-0.118	-0.151	-0.311	-0.09	-0.003	-0.01	-0.07	-0.175	-0.366	-0.448	-0.483	-0.039	0.177	-0.186	0.408	-0.563	0.672	0.604	-0.225	0.092	-0.102	-0.387	-0.326	0.009	0.371	-0.409	0.29	-0.663	0.141	-0.119	-0.732	0.375	0.364	-0.026	-0.119	0.433	-0.205	0.509	-0.701	-0.475	0.154	-0.217	-0.073	0.101	0.218	-0.281	-0.685	-0.147	0.58	0.405	0.502	-0.624	-0.788	0.05	-0.139	0.215	-0.039	0.163	0.996	0.191	-1.06	-0.437	-0.647	-0.007	0.429	0.08	0.077	-0.195	0.31	-0.059	-0.339	0.685	0.36	-0.442	0.604	-0.63	0.045	-0.386	-0.048	-0.034	0.234	-0.197	0.35	1.18	0.6	0.416	-0.015	-0.476	-0.115	-0.002	0.258	-0.025	0.225	0.362	-0.325	-0.146	-0.154	-0.165	-0.202	0.792	-0.761	0.815	0.32	-0.095	-0.046	0.037	-0.193	0.01	-0.78	0.133	-0.081	-0.252	0.008	-0.023	0.156	-0.442	-0.015	-0.002	-0.285	0.033	0.411	0.518	0.127	-0.166	-0.211	0.093	-0.268	0.462	0.039	0.163	-0.363	-0.299	-0.019	0.092	0.542	-0.065	0.559	-0.096	0.117	0.196	0.029	0.692	-0.02	-1.154	0.189	0.185	-0.334	-0.228	-0.248	0.21	-0.22	0.237	-0.528	-0.095	0.18	-0.587	0.208	0.03	0.057	0.043	-0.37	-0.175	0.423	-0.283	-0.007	-0.563	-0.043	-0.022	0.463	-0.178	-0.583	-0.116	0.436	-0.025	-0.085	-0.197	-0.197	0.381	0.01	-0.367	0.505	-0.279	0.39	0.284	-0.532	-0.007	0.759	0.305	0.482	-0.405	0.069	0.041	0.027	-0.042	0.703	0.203	-0.026	0.065	0.46	-0.151	-0.221	-0.02	-0.614	-0.103	0.347	0.031	0.571	-0.552	0.021	-0.142	0.677	-0.179	-0.638	0.079	0.31	0.14	-0.442	0.157	-0.286	-0.241	-0.215	-0.167	-0.319	0.325	0.348	-0.268	0.55	-0.374	0.967	-0.106	-0.031	-0.369	-0.432	-0.206	-0.132	0.146	-0.161	0.147	-0.31	0.661
GNAQ	PPI	1	4.379	-1.231	-1.468	-0.06	-0.172	-0.381	0.522	-1.174	0.843	-0.614	0.892	0.034	-0.019	-0.333	-0.135	0.575	0.09	-0.306	-0.355	-0.278	-0.676	0.106	-0.097	0.766	0.269	0.088	-0.84	-0.156	-0.338	0.753	0.467	-0.259	0.121	0.342	0.037	0.33	-0.493	0.506	-0.658	-0.597	-0.883	0.643	0.172	-0.45	-0.291	0.817	-1.011	0.655	0.073	0.329	0.017	-0.032	0.271	-0.321	0.218	-0.06	0.436	-0.136	-0.454	0.605	-0.19	0.161	0.146	0.611	0.054	-0.345	0.061	-0.402	0.39	0.1	0.059	-0.368	0.3	0.05	0.075	0.062	0.037	-0.231	-1.009	-0.134	0.026	-0.049	-0.143	0.184	-0.478	-0.11	-0.387	0.302	-0.15	-0.178	0.08	-0.159	0.156	0.027	-0.329	-0.304	-0.031	0.253	-0.156	-0.276	-0.005	0.07	-0.013	-0.453	-0.763	-0.272	-0.089	0.171	-0.11	-0.184	-0.086	0.052	0.045	0.227	0.53	0.532	0.148	-0.372	0.516	-0.152	0.04	-0.239	-0.207	0.328	0.507	-0.199	0.405	0.242	0.414	0.459	-0.606	0.519	-0.409	0.914	0.283	0.713	-0.261	0.346	0.712	0.273	0.249	-0.097	-0.406	-0.163	0.084	-0.181	-1.179	0.348	-0.254	-0.297	0.146	0.093	-0.472	-0.361	-0.745	-0.075	-0.174	0.382	-0.178	-0.411	-0.706	-0.024	0.035	0.39	0.347	-0.358	0.137	-0.637	-0.459	0.038	0.076	0.459	-0.318	0.177	0.839	-0.129	-0.354	-0.154	0.045	-0.975	0.012	0.716	0.19	0.666	0.323	-0.83	0.07	0.114	-0.161	0.201	0.72	-0.346	-0.526	0.024	-0.012	-0.038	0.04	0.391	-1.232	-0.97	-0.536	-0.444	-0.002	0.3	0.014	0.497	-0.07	0.331	0.506	-0.163	-0.133	0.064	-0.119	0.448	0.211	0.049	0.227	0.438	0.655	-0.124	-0.179	-0.44	0.327	0.322	0.136	0.668	0.143	-0.601	0.08	0.222	-0.16	-0.43	-0.236	0.313	0.241	-1.184	0.558	0.545	-0.146	-0.011	0.335	-0.068	0.125	-0.641	0.194	0.86	-0.136	-0.217	0.227	-0.398	-0.178	-0.09	-0.089	-0.255	-0.495	0.247
BUB1	target	1	14.471	-0.712	-3.466	-0.234	1.054	-1.812	-0.086	0.39	0.951	-1.382	0.053	0.869	-1.327	-1.442	-0.246	-0.634	0.572	0.298	-0.537	0.996	1.487	-0.93	-0.021	-1.144	0.929	1.448	-0.57	-0.8	0.643	-0.224	0.343	0.084	0.662	0.114	-0.695	-1.618	0.902	0.147	0.074	0.293	-0.037	0.069	0.691	-0.696	-1.145	-0.576	0.592	0.635	-0.403	0.321	-0.234	-0.649	0.991	0.588	0.93	-0.461	-0.192	0.05	-0.614	0.161	-0.797	0.363	-0.702	0.3	0.628	0.382	-0.449	0.9	-0.704	-1.601	0.563	0.169	0.577	0.685	0.237	-0.335	-1.751	0.036	0.863	0.319	-0.755	-0.675	0.363	-0.428	0.569	-1.552	0.825	-0.637	0.181	-0.957	-0.328	-0.012	-0.505	0.249	-1.781	0.578	-0.715	-0.042	-0.882	0.172	-0.147	-0.889	1.233	-1.218	-0.386	-0.675	-0.063	-0.462	-0.506	-0.009	1.134	-0.255	0.261	-0.216	-0.943	0.027	0.409	0.113	-0.942	-0.817	0.653	0.681	0.936	-0.885	0.015	-0.019	-0.488	0.804	-1.011	0.438	0.779	0.319	-0.152	-0.021	0.489	0.452	0.724	-0.22	0.871	1.147	-0.381	-1.043	0.563	0.313	-0.673	-0.826	-0.57	-0.485	0.546	-0.014	-0.555	-0.827	1.292	0.945	-0.036	0.013	-0.293	0.127	-0.193	-0.982	0.03	-0.588	-0.063	-0.992	-0.518	0.144	-1.645	-0.407	-0.263	0.731	0.976	1.297	0.692	0.583	-1.601	0.355	0.601	0.188	-1.243	-1.359	-0.228	-0.721	-0.92	-1.686	-0.105	-0.128	0.708	-1.889	1.147	-0.302	-0.021	0.665	-0.953	0.021	-1.532	-0.116	-0.353	0.711	0.1	1.298	0.803	-0.608	0.638	-1.012	0.769	0.474	0.432	1.513	-0.301	-1.208	-1.559	-1.78	0.139	2.287	0.28	-0.45	-0.249	0.937	-0.941	0.149	-0.571	0.547	-0.282	-0.887	-0.887	0.224	-0.134	0.436	0.605	0.037	1.352	-0.857	0.597	0.661	-0.618	0.983	-0.186	-0.15	0.347	1.25	-0.227	-0.678	-0.039	-0.444	-0.607	0.56	-0.634	-2.059	1.008	0.004	-0.026	0.99	0.742	-0.399	0.157	-0.757
ARHGEF5	PPI	1	26.888	0.384	-3.182	-4.186	1.598	1.864	-1.723	0.401	-5.528	5.272	1.114	0.949	0.634	1.64	0.827	-1.526	-3.061	2.429	-3.73	-2.876	0.665	2.683	-1.1	-4.797	0.669	0.612	-0.82	-1.787	2.75	-0.672	-0.408	3.656	-0.533	1.07	0.143	1.727	0.709	0.22	0.308	-2.778	0.173	1.566	-0.894	-1.486	-1.957	0.74	-0.568	-2.116	0.264	-0.344	1.936	0.435	0.312	-1.225	1.015	-1.577	-1.413	1.549	0.141	2.403	2.254	-0.2	-1.632	1.962	-1.348	-0.228	1.526	0.123	-1.129	0.983	-1.341	1.591	-1.736	-0.326	0.679	-2.47	0.681	0.315	1.612	-0.547	0.36	0.031	-1.563	2.786	1.377	0.733	-0.106	1.416	0.375	0.161	2.956	-1.252	-0.18	0.282	-2.267	-1.234	0.072	0.609	-0.046	-1.523	1.444	-2.654	-1.17	-1.155	-0.1	-3.114	-1.048	0.289	-1.606	1.523	1.23	-1.65	-0.478	0.134	1.545	-1.126	1.672	1.362	-1.95	0.095	0.381	-1.6	-0.063	2.454	-1.632	2.248	2.639	0.944	0.534	-0.256	1.406	-0.366	0.882	2.732	0.124	0.81	0.785	-2.154	0.386	0.769	-0.082	2.488	-0.648	0.275	0.662	0.382	-0.103	2.631	-0.097	1.5	-1.789	0.103	0.448	-2.604	-0.392	-0.244	1.083	-1.799	0.613	0.738	-0.92	0.989	-0.477	-0.775	-1.961	0.038	-0.127	0.595	3.502	-1.336	0.307	-1.61	0.747	2.689	-2.022	0.529	1.17	-0.209	0.215	-1.743	-0.971	-0.866	-2.072	0.645	0.919	2.923	0.406	-0.083	-1.21	-0.578	-0.976	-2.188	0.579	0.316	-0.09	-0.175	1.22	0.465	1.834	0.515	-0.938	-0.025	-0.395	-0.053	-1.53	-0.378	1.015	-0.359	-0.727	-0.889	0.516	-0.018	1.62	1.924	0.282	-1.083	-0.325	-0.139	0.894	1.254	-1.008	-1.126	1.604	2.314	1.255	-1.594	-0.691	-3.673	0.473	-1.469	2.356	-1.905	-0.289	-0.362	0.015	0.604	-0.881	0.23	-1.734	-0.888	1.12	-1.64	-0.626	-0.766	2.155	0.322	1.066	-0.145	1.394	0.96	-1.604	0.243	2.127	0.778	-0.826	-0.768
CYP2S1	PPI	1	7.986	-0.588	-1.593	-3.258	0.599	-2.735	-0.869	0.629	-0.123	-3.748	0.934	0.154	1.589	1.868	-0.659	-0.492	-1.545	-0.645	-1.757	-0.462	-2.743	0.157	0.49	-0.518	-0.825	-0.945	-0.067	-0.07	0.233	1.782	2.456	-2.524	-1.431	0.356	-1.659	1.553	0.293	0.57	-0.068	-0.385	-1.617	0.638	0.016	0.562	-0.99	0.743	0.26	0.059	-0.675	-0.526	-0.013	2.495	1.215	-0.08	0.965	-0.275	-0.708	1.443	-0.844	0.254	-1.022	0.92	0.338	0.674	0.688	-0.113	0.355	-0.441	-0.062	0.525	0.484	1.639	0.15	-0.02	-0.524	-0.085	0.44	0.688	0.588	-1.631	0.315	-0.224	-0.47	0.151	0.658	0.148	-0.372	1.137	-0.345	0.975	-0.679	-0.572	0.33	0.369	-0.971	0.206	0.668	-0.122	0.654	-0.495	0.192	0.358	-0.248	-1.324	-0.414	0.209	-0.006	-0.18	0.67	-0.839	1.033	-0.645	0.272	0.023	0.381	0.204	0.848	-0.875	-0.462	-0.625	0.416	0.072	-0.371	0.344	-0.195	-0.506	0.162	0.255	-0.073	-0.353	0.788	0.694	0.602	-0.818	-0.056	-0.453	0.504	-0.477	0.516	0.005	-0.154	0.439	-0.002	-0.118	-0.438	-0.124	0.901	0.537	0.728	-0.107	-0.116	-0.009	0.142	0.712	-0.188	0.355	0.449	0.658	-0.601	-0.307	0.218	0.704	0.377	-1.359	0.568	0.404	-0.274	0.748	-0.031	-0.935	0.388	-0.173	-0.193	-0.397	-0.029	1.239	-0.688	0.15	-0.317	-0.932	0.09	-0.14	0.146	-0.224	-0.692	0.221	0.181	-1.462	0.194	0.405	-1.028	-0.216	-0.014	-0.563	0.692	0.992	-0.491	0.09	-0.075	0.401	0.176	0.353	-0.26	0.506	0.265	-0.183	-0.96	-0.198	0.383	-0.352	0.354	0.471	-0.005	-0.028	0.562	-0.445	-0.027	0.122	-0.167	0.728	-0.517	0.829	0.371	-0.801	0.166	-0.059	0.883	-0.702	0.664	0.205	0.037	-0.769	-0.398	-1.464	-0.774	-0.478	-0.392	0.73	-0.017	0.474	-0.123	-0.292	0.583	-1.188	0.671	-0.415	0.322	-0.075	0.206	0.132	0.039	-0.438	0.314	0.47	-0.534	-0.568
MIS12	PPI	1	2.607	-0.986	-1.383	-0.027	-0.254	-0.902	0.055	-0.95	0.77	0.232	-0.335	-0.201	-0.428	-0.672	-0.426	-0.042	0.217	-0.032	-0.046	-0.12	-0.073	0.177	0.061	0.156	-0.063	0.211	-0.033	0.025	-0.064	0.314	-0.195	0.379	-0.575	0.085	0.128	-0.08	-0.232	0.083	-0.193	-0.204	0.145	-0.305	-0.026	0.066	-0.184	0.222	-0.73	-0.627	-0.294	0.032	-0.291	-0.089	-0.345	-0.406	-0.036	0.186	-0.015	0.268	-0.617	-0.387	0.003	-0.108	0.218	-0.272	0.013	-0.346	-0.172	-0.428	-0.012	-0.182	0.231	0.643	0.163	0.323	-0.112	-0.124	0.219	0.214	0.29	-0.039	-0.174	-0.096	-0.168	-0.078	0.448	-0.01	0.178	0.955	-0.212	-0.06	-0.081	-0.023	-0.064	0.37	0.52	-0.077	0.033	0.007	-0.18	-0.161	-0.041	0.257	0.257	-0.021	-0.404	-0.019	0.018	-0.025	-0.075	-0.142	-0.209	-0.128	0.164	-0.471	0.328	0.458	-0.49	0.016	-0.289	0.327	-0.05	0.08	0.013	0.021	-0.011	0.064	0.334	-0.136	0.108	0.188	0.215	0.246	0.232	0.072	0.12	0.542	0.409	0.175	-0.135	-0.288	0.11	-0.213	0.078	0.011	0.025	-0.024	0.118	0.75	0.443	0.195	0.107	-0.2	-0.247	0.203	0.343	-0.03	0.278	0.295	0.542	0.02	0.023	-0.099	-0.027	0.12	-0.288	-0.183	-0.267	-0.353	0.055	-0.188	0.005	0.068	-0.339	-0.104	0.051	-0.004	0.15	-0.147	-0.384	0.636	0.088	-0.088	0.454	0.164	0.175	-0.138	-0.115	0.235	0.349	-0.258	0.638	0.216	-0.027	0.383	0.337	-0.231	0.196	0.078	0.478	0.244	0.057	-0.071	-0.203	0.046	-0.131	-0.192	-0.2	0.289	-0.018	-0.22	-0.547	0.007	0.462	0.085	-0.196	0.005	-0.068	0.555	0.446	0.319	-0.302	0.054	0.023	0.212	-0.08	0.07	0.144	0.61	-0.175	0.291	-0.067	0.008	-0.062	0.075	-0.217	0.222	-0.023	-0.506	0.108	0.248	0.239	0.172	-0.163	-0.134	-0.44	-0.263	-0.646	0.013	-0.544	-0.102	-0.06	-0.276	0	-0.256	0.422	-0.107
NCOA5	PPI	1	8.626	-0.126	-0.099	-2.542	0.592	0.434	-0.778	0.534	-1.479	0.828	-0.554	-0.106	-0.501	1.06	1.129	-0.356	1.362	1.758	0.097	0.489	-0.393	1.586	-0.778	-0.144	0.345	3.612	-2.587	0.198	-1.067	0.705	-0.82	0.917	0.905	1.19	-0.6	-0.333	2.037	0.371	-0.729	0.151	-0.879	-2.132	2.972	0.727	-0.155	1.164	-0.309	1.316	0.917	0.19	1.914	0.938	-0.204	1.129	-1.117	-1.82	-0.616	-0.601	-0.666	-0.184	0.005	0.331	-0.086	0.165	-0.41	-0.833	0.306	0.145	-0.261	0.912	-1.74	0.266	0.63	0.444	-1.061	0.282	0.216	-0.8	-0.173	-0.481	-0.042	-0.992	-1.248	0.579	-0.29	-0.424	-0.547	0.845	-0.041	0.876	0.463	-0.334	0.493	-0.527	-0.36	-0.21	0.538	0.174	0.656	0.455	1.039	0.198	0.192	0.058	-0.562	-0.087	-0.662	0.457	0.852	-0.38	-0.479	-0.6	-0.366	0.853	0.279	0.411	0.802	0.099	-1.162	0.313	-0.491	0.181	0.526	-0.16	0.253	0.309	-0.09	0.132	0.053	0.532	0.753	0.852	-0.765	0.803	0.504	0.146	-0.064	-0.681	0.091	-0.695	0.189	0.072	0.568	0.512	0.256	1.367	0.53	0.595	0.357	0.12	1.63	0.909	-0.542	0.462	1.126	-0.449	-0.44	-0.449	-0.217	-0.623	-0.053	0.922	0.476	0.116	0.246	1.502	1.107	0.719	0.165	-0.267	-0.364	-0.202	-0.093	0.232	-0.246	0.569	-0.107	-0.599	0.123	0.622	0.5	0.147	-0.271	-0.41	-0.89	0.019	0.033	-0.526	1.422	0.398	0.361	-0.688	-0.4	0.312	-0.307	-0.297	-0.565	0.825	0.229	0.088	-0.131	0.136	-0.255	-0.323	-0.637	-0.023	0.444	-0.102	0.763	0.864	-0.215	-0.439	0.403	0.723	-0.713	-1.154	0.122	0.364	-0.573	1.069	-0.981	0.735	-0.08	0.143	0.974	0.063	-0.661	-0.156	-0.317	-1.748	-0.244	-0.199	0.002	-0.627	0.357	-0.061	0.132	0.23	0.305	-0.649	0.804	0.92	0.016	0.121	-0.115	0.403	0.412	-0.413	-0.241	0.175	0.52	-0.268	0.028	1.242	-1.793	-1.508
MAP7	PPI	1	14.284	-1.167	-2.747	-0.925	-0.272	0.184	-1.192	-2.328	-5.033	5.413	-3.454	0.32	-0.579	5.235	2.39	0.038	-0.197	0.398	-1.48	-0.464	1.274	2.044	-2.411	1.539	1.626	6.822	-4.113	-2.919	-3.407	0.038	1.074	-2.638	-0.597	-0.868	-1.239	1.214	2.186	0.899	-1.213	-2.328	1.16	-2.011	3.215	-0.239	0.335	1.329	-1.532	1.339	2.526	-1.269	-1.417	-0.105	2.171	1.452	0.65	-0.686	0.865	-1.366	1.388	0.782	0.477	-2.013	0.246	-0.837	0.502	-0.267	0.797	-1.764	1.799	-2.496	-0.816	0.011	1.496	-0.834	-0.889	-0.873	0.833	-2.4	-0.7	1.007	-0.002	1.757	1.144	-1.088	1.913	0.782	1.029	-0.032	1.023	0.262	-0.969	-0.98	1.783	-0.08	0.848	0.216	-0.015	1.138	0.156	0.104	-0.811	-1.733	-1.871	0.833	-0.523	-0.12	0.05	-2.452	0.263	1.674	-1.096	0.254	-0.578	2.021	1.365	1.185	0.498	-1.343	0.005	-0.359	1.088	-0.594	0.819	0.407	-0.422	-0.109	-1.832	-0.22	0.539	-0.061	-1.317	0.138	0.475	-1.033	-0.889	-0.728	-2.715	-1.563	-0.609	-1.235	-0.331	0.108	-0.061	0.01	2.128	-0.284	-1.522	0.668	-0.371	-0.637	-0.016	-0.124	0.053	1.217	-0.163	0.411	2.192	-0.205	-0.603	-1.711	-0.013	-0.428	-0.15	0.119	0.366	-1.482	0.8	1.025	-1.648	-0.436	-0.093	0.72	1.089	0.058	1.562	-0.366	2.895	1.826	-0.18	0.439	-0.918	0.166	-0.425	0.573	-0.7	0.892	0.69	0.335	0.878	1.099	0.804	0.323	-1.332	-0.135	-0.53	1.677	2.393	0.118	0.663	1.091	0.236	-2.023	-0.102	-1.304	-0.278	-1.689	-2.257	0.66	0.845	-0.848	-1.213	0.577	-0.551	-0.096	-0.283	0.49	-0.635	-0.397	1.681	0.324	0.268	2.07	-0.762	0.891	0.686	-0.116	0.267	0.64	-0.046	0.47	0.482	0.169	-0.937	-0.256	-0.821	-1.134	0.06	1.155	-0.626	0.442	-1.009	0.329	-0.074	0.55	0.908	0.016	-0.857	0.902	1.184	-0.063	0.488	0.314	-0.957	0.592	-0.875	1.167
HSF1	PPI	1	9.498	1.264	-1.081	-0.8	0.238	1.5	0.425	2.163	-0.973	0.297	-0.204	-0.117	0.385	-1.524	-0.267	-1.321	-0.446	-0.746	-1.147	0.59	0.622	0.117	0.118	-2.095	-1.304	0.427	-0.991	0.19	-0.699	-0.401	-1.804	0.021	-0.643	0.157	0.921	-0.141	-0.716	-0.324	-1.152	-0.109	-0.203	-0.282	0.299	-1.209	-0.052	-1.274	-0.167	0.885	0.88	0.155	-0.346	-0.126	-0.404	0.289	0.822	0.302	0.515	-0.166	0.072	0.208	1.903	0.38	0.149	-0.493	-0.254	-0.079	-0.21	0.114	0.089	-0.265	-0.557	0.162	1.078	-0.593	0.079	0.324	-1.024	0.437	0.69	-0.171	0.442	-0.862	-0.105	-1.015	-0.692	0.055	-0.684	0.826	-0.133	-0.012	0.034	-0.583	-1.14	-0.772	0.873	-1.062	0.299	0.073	0.524	-0.059	-0.874	-0.199	-0.163	0.008	-0.291	-0.872	1.25	1.005	0.62	0.034	-0.221	-0.265	0.646	-0.64	0.112	0.575	-0.592	0.165	-0.143	0.126	0.177	-0.631	0.625	0.228	-0.234	-0.166	0.882	0.078	0.232	0.075	-0.484	0.311	-0.314	0.122	0.213	-0.029	0.234	-0.469	0.085	0.181	-0.444	-0.11	-0.327	-0.534	0.864	0.665	0.062	0.233	0.536	-0.533	-0.028	0.529	0.392	1.532	0.439	-0.091	0.343	-0.548	0.517	0.244	0.275	0.343	-0.291	-0.646	-0.503	-0.343	-0.395	-0.384	-0.207	0.658	-0.205	0.192	0.203	0.287	0.955	-0.193	0.232	-0.207	-0.718	0.67	0.082	-1.395	-0.385	-0.308	0.261	-0.348	0.79	-0.249	0.339	1.573	0.161	0.485	0.308	0.271	0.403	-0.236	0.056	0.496	-0.391	-0.412	-0.431	1.862	-0.108	0.923	0.44	-0.857	0.249	-0.185	0.034	-0.693	0.395	0.352	-0.084	0.244	-0.232	0.741	0.282	-0.518	0.052	-0.416	0.849	-0.265	0.017	1.227	-0.845	0.083	-0.323	0.782	0.186	0.711	0.254	0.141	-0.366	0.924	0.292	0.725	-0.687	0.413	-1.008	-0.669	1.43	-0.989	-0.391	-0.362	-0.225	-0.474	0.222	0.663	0.085	0.581	0.778	-0.206	-0.421	0.243	0.521	0.85
PAM	PPI	1	13.338	-0.582	-1.115	-1.863	0.769	0.824	0.242	0.646	1.205	-1.128	1.746	0.538	0.816	-0.917	1.131	3.434	-2.529	0.621	-0.943	0.427	0.606	0.033	-0.065	-0.108	1.803	-0.621	0.197	-1.1	-0.777	-0.351	0.029	-0.079	0.055	0.439	-0.792	0.615	-0.307	-0.272	0.18	0.657	0.852	-1.074	-0.555	0.593	0.221	-0.569	-0.24	0.051	-0.575	-0.793	-0.974	-0.204	-0.625	-0.784	0.843	-0.526	-0.514	0.414	-0.284	1.788	2.465	-0.176	0.169	0.134	-1.373	-1.272	-0.333	0.641	-1.657	-0.255	-0.596	-0.593	-0.71	-0.009	0.908	-1.641	0.613	0.724	0.568	-0.771	-0.283	-0.359	-0.991	-0.754	-0.229	1.15	-1.057	0.796	1.008	0.883	-0.668	-0.82	0.506	0.534	-0.174	-1.511	0.275	0.185	0.038	-0.129	-0.485	1.693	0.32	-0.445	-0.179	-0.324	0.008	0.206	0.587	-0.273	-1.035	-1.17	0.664	-0.048	0.448	-1.348	0.498	0.552	0.407	0.873	0.474	0.281	-0.116	1.091	-1.169	-0.845	-0.247	-1.083	1.622	-0.408	-0.254	-1.25	0.697	0.252	-0.656	0.81	0.001	-0.607	-0.389	0.604	0.539	0.652	0.571	-0.549	-0.123	-0.451	0.764	0.207	0.094	-0.753	-0.211	-0.687	-0.193	0.236	0.314	0.398	0.588	-1.339	-0.391	-0.116	-0.437	0.927	1.228	-0.842	-1.315	0.185	-0.187	0.079	-0.794	0.579	1.123	-0.077	-1.117	1.858	0.468	1.068	-0.03	1.24	-0.059	0.312	-0.371	-0.106	0.709	0.702	0.383	-0.397	0.525	-0.176	-0.528	-1.092	0.269	0.307	-1.357	-0.519	0.053	1.195	1.144	0.585	0.246	-0.207	-0.459	-0.635	-0.083	-0.718	0.995	0.478	0.647	0.636	0.524	0.1	0.575	0.55	0.089	-0.138	0.179	-0.468	0.105	0.158	0.398	-0.006	-0.748	-0.211	-0.133	-1.426	1.324	0.237	-0.488	0.026	0.554	-0.282	0.341	0.445	-0.49	0.914	-1.692	-0.041	-1.493	0.247	0.883	0.27	0.439	-0.997	-0.394	-0.291	0.471	1.127	-0.079	-0.134	-0.583	-0.322	-0.132	0.993	0.496	0.626	1.512	-0.187
DLGAP1	PPI	1	14.182	0.762	-2.093	-0.673	-1.084	1.221	0.528	1.706	0.089	2.176	-0.306	0.905	-1.339	0.394	0.153	0.858	2.163	2.46	-1.288	-1.658	0.241	1.279	-1.038	0.88	0.677	1.102	-1.471	0.181	0.233	0.272	1.607	1.322	2.76	0.811	0.235	0.309	1.782	0.27	-1.528	0.27	-0.831	-0.318	-0.092	-1.638	0.946	0	1.006	1.446	0.85	0.374	0.332	-2.008	0.889	-0.873	-0.421	-0.648	-0.518	-0.015	0.679	-0.198	-0.191	-0.669	-1.635	0.388	-0.252	-0.243	0.598	-0.097	0.149	0.329	-1.44	-0.051	-1.101	1.699	0.86	0.327	1.486	1.175	-1.344	-0.775	0.52	0.463	0.355	-1.254	-1.349	0.749	-0.926	0.62	-0.895	0.475	0.269	0.649	0.203	0.386	-0.266	1.768	-0.778	-0.334	1.43	-0.863	-1.743	-1.034	-0.523	0.65	0.648	1.615	0.435	0.441	-0.95	0.048	0.98	1.392	0.118	-0.646	-0.581	0.202	0.958	0.194	-0.118	-1.649	-0.468	-1.586	0.28	-0.779	0.583	0.426	1.387	0.936	0.389	-0.768	0.834	1.2	0.397	0.118	1.838	-1.243	-1.393	1.602	0.552	0.093	-1.19	-1.874	-1.217	-1.027	0.635	0.118	1.409	-0.882	0.577	-1.105	-1.038	0.762	-0.113	1.271	-1.376	0.458	-0.492	-0.426	0.371	1.544	-0.71	-0.366	0.632	0.356	0.536	-0.917	1.634	-1.746	-1.647	0.966	0.682	1.008	-0.029	-0.864	0.018	-0.595	-1.079	0.317	3.054	0.193	-0.381	-0.541	0.555	0.722	-0.271	-0.255	1.138	-0.467	0.059	0.762	-0.442	0.759	0.238	-1.237	-1.08	-0.671	0.013	0.19	-0.008	-0.029	0.345	0.61	0.319	-0.638	0.003	-0.538	-0.229	0.545	0.114	-1.57	0.235	-0.507	1.741	-0.613	-0.15	-1.092	0.052	-1.78	-0.729	0.149	0.891	1.808	-1.855	-0.922	1.101	-0.182	0.001	-0.233	-1.725	0.117	-0.116	-0.274	1.244	-0.873	0.425	1.055	0.716	-1.405	0.691	-0.932	-0.076	0.287	0.363	-0.193	0.066	-0.751	0.233	-0.299	0.286	0.716	-0.428	0.037	0.392	0.755	-0.231	0.221
EIF3E	PPI	1	5.389	-1.336	-1.849	0.424	-0.315	-0.958	-0.197	-0.384	1.472	-0.489	-0.183	0.009	-0.433	-0.824	-0.044	0.007	0.547	0.042	-0.179	-0.049	-0.554	0.154	0.026	0.453	0.379	0.104	-0.484	-0.178	0.237	-0.048	-0.697	0.443	0.554	-0.429	0.126	-0.959	-0.492	0.31	-0.64	-0.015	-0.205	0.284	0.458	-0.164	0.069	0.106	-0.172	0.393	0.063	0.051	-0.342	-0.053	0.048	0.495	0.242	-0.125	0.085	-0.16	-0.111	0.304	-0.169	0.149	-0.671	0.272	-0.119	-0.212	-0.227	0.119	-0.188	-0.646	-0.057	-0.408	0.772	0.12	0.37	0.011	-0.029	-0.058	-0.24	0.278	-0.317	-0.586	-0.089	-0.589	-0.386	-0.978	-0.468	-0.006	0.475	0.353	0.001	-0.649	-0.082	-0.374	0.706	-0.432	0.245	0.12	-0.277	0.331	0.894	0.041	0.529	-0.633	0.106	0.386	-0.178	-0.446	-0.01	0.284	-0.394	0.081	-0.434	-0.09	-0.807	0.799	-0.061	0.255	-0.652	0.002	-0.135	-0.477	-0.384	-0.371	-0.216	-0.085	0.433	0.239	-0.092	0.319	-0.199	-0.172	-0.015	0.234	0.476	0.592	0.593	0.134	-0.415	0.798	-0.791	0.23	0.037	-0.362	0.909	0.045	0.033	-0.356	-0.455	0.279	0.234	-0.307	-0.138	-0.165	-0.212	0.452	0.143	0.495	0.08	0.195	0.376	-0.449	0.294	0.433	0.211	0.109	0.433	0.638	-0.084	-0.217	-0.368	0.189	-0.516	0.455	0.683	-0.244	-0.289	-0.174	-0.844	-0.12	0.27	-0.221	0.31	0.463	-1.058	-0.657	0.078	-0.041	-0.17	0.425	-0.357	-0.215	-0.283	-0.419	-0.061	-0.108	-0.148	-0.523	-0.154	-0.366	0.092	-0.024	0.198	0.575	0.445	0.367	0.221	0.66	0.109	-0.447	0.011	-0.163	-0.666	-0.147	0.018	0.249	0.056	0.671	-0.288	0.167	-0.358	0.526	0.219	-0.323	1.104	0.967	0.179	-0.072	-0.31	-0.737	0.408	-0.004	-0.256	0.212	0.382	0.445	-0.016	0.198	0.387	0.793	0.245	-0.14	0.15	-0.414	0.239	-0.1	-0.245	-0.112	0.148	-0.072	-0.615	-0.005	0.227	0.008	-0.608	-0.065
FXYD4	PPI	1	1.554	-0.269	-0.305	-0.248	-0.202	-0.338	-0.23	0.324	0.127	-0.872	0.258	0.308	0.016	0.247	-0.181	-0.176	-0.228	-0.282	-0.303	0.058	-0.672	-0.229	-0.25	-0.046	-0.397	-0.42	0.581	-0.06	-0.114	0.329	0.758	-1.087	-0.427	0.459	-0.865	0.498	0.034	-0.106	0.329	-0.236	-0.085	-0.068	-0.029	-0.296	0.049	-0.149	0.215	0.277	-0.015	0.215	-0.178	0.054	-0.035	0.149	-0.141	-0.147	-0.591	0.331	0.081	-0.189	0.118	0.021	-0.259	-0.314	0.65	0.124	0.121	-0.098	0.24	-0.086	0.083	0.057	0.235	-0.161	-0.076	0.412	0.015	0.204	0.278	0.102	0.215	0.003	0.057	-0.6	0.409	0.044	-0.2	0.526	0.146	0.453	0.102	0.441	-0.018	0.149	-0.312	0.099	0.015	0.328	0.034	-0.449	0.288	-0.008	-0.214	-0.188	-0.116	-0.103	0.426	-0.244	-0.272	-0.259	0.052	0.158	-0.036	-0.296	-0.286	0.054	-0.526	0.267	-0.001	0.316	0.268	-0.031	0.348	-0.055	-0.157	-0.25	-0.117	-0.377	0.327	-0.058	0.313	0.051	-0.402	0.105	0.091	0.087	-0.152	0.184	0.374	-0.037	-0.134	-0.05	0.067	-0.224	-0.031	0.22	0.049	0.507	0.171	-0.219	-0.564	0.168	0.144	0.232	-0.227	-0.447	-0.042	-0.039	0.249	0.192	-0.012	0.565	-0.006	-0.26	-0.149	-0.198	-0.162	-0.177	0.13	-0.118	0.03	-0.247	0.236	-0.205	-0.213	-0.116	-0.087	-0.085	0.191	0.34	0.012	0.007	0.488	-0.331	-0.108	0.005	-0.082	-0.028	0.186	-0.335	-0.284	-0.466	0.172	-0.077	-0.254	0.184	0.054	0.42	0.19	0.149	0.052	-0.085	0.354	0.082	-0.185	-0.297	0.005	0.055	0.249	0.02	-0.491	0.167	0.364	0.225	0.139	0.422	-0.231	-0.224	0.271	0.468	-0.335	-0.179	-0.049	0.057	-0.085	0.283	0.049	0.048	0.19	0.038	-0.068	-0.212	0.324	-0.507	-0.236	-0.124	-0.045	0.252	-0.175	-0.261	-0.509	-0.345	0.259	0.067	0.327	0.158	0.051	-0.102	-0.042	-0.281	0.234	-0.204	-0.106	0.028	0.077	-0.092
LARP7	PPI	1	9.2	-1.913	-1.813	1.568	0.156	-0.634	0.531	-2.548	1.32	3.103	-0.65	0.001	0.851	-2.277	2.93	1.536	0.965	0.155	0.248	0.077	1.228	-1.994	-0.861	-0.076	2.289	-1.613	-1.238	-2.162	-0.872	0.337	-0.151	-2.676	-0.659	-1.298	-1.228	-1.351	2.16	1.328	-0.093	0.675	-1.124	-0.363	-1.438	1.557	1.212	-0.83	0.839	-0.721	-1.163	-1.36	0.424	0.48	1.732	-1.195	-0.671	4.479	0.77	0.008	-0.877	-1.481	-1.18	1.101	0.61	1.473	0.099	-1.783	0.33	-1.446	-1.961	1.127	-0.149	-0.435	0.474	-1.066	-0.052	-0.337	-1.857	-0.968	2.315	-0.693	0.44	-1.035	0.878	0.708	-1.345	0.479	1.763	-0.723	-1.152	1.542	-0.252	-1.195	0.242	-1.811	0.192	0.732	1.892	-0.161	1.005	-0.028	0.878	-1.213	0.536	-0.12	1.807	-0.96	0.812	0.116	-0.174	-0.386	-0.287	-1.663	0.157	0.639	-0.316	1.337	0.223	0.417	1.254	0.169	0.216	-0.009	0.443	0.208	-1.333	-1.069	0.29	1.676	-0.391	-0.057	-0.847	0.046	-0.179	0.352	0.922	-0.241	0.742	-0.215	-0.641	0.359	-1.395	0.61	1.199	-0.055	-0.692	-0.387	-1.089	-0.252	0.489	0.329	-0.719	0.303	0.484	-0.204	-0.591	-0.29	-0.265	0.064	0.44	-0.101	-0.25	0.484	-0.362	0.017	0.026	0.921	0.554	0.628	-1.013	0.549	0.51	-0.72	0.33	-0.169	-0.082	0.449	-0.733	-0.111	0.311	-0.315	0.108	-0.377	0.383	-0.578	0.294	-1.012	-0.057	0.89	0.866	-0.789	0.366	0.16	0	-0.152	-0.255	-0.619	-0.169	-0.56	-0.928	0.272	0.642	-0.757	0.54	0.002	-0.619	-0.022	0.28	0.124	0.374	0.968	-0.236	-0.666	-0.03	0.131	-0.105	-0.027	0.25	0.317	0.652	0.056	-0.783	-0.438	-1.126	0.197	-0.49	0.075	0.175	-0.079	0.143	-0.066	-1.321	0.406	-0.521	0.339	0.747	-0.467	-0.453	0.216	0.541	0.131	0.2	-0.15	-0.263	0.47	-0.978	0.006	0.548	0.127	-0.043	0.727	0.702	-0.335	0.136	0.425	-0.359	-0.23
ENSG00000249624	PPI	1	3.914	-1.044	0.536	-0.044	-0.203	-0.467	-0.336	0.071	0.448	-0.378	0.266	0.404	-0.042	-1.076	0.447	0.759	-0.632	0.626	-0.397	-0.548	-0.148	0.308	0.822	0.314	0.11	0.331	0.163	0.819	0.213	-0.328	0.071	0.317	0.229	-0.283	0.814	0.072	0.125	0.369	-0.378	-0.46	0.43	0.556	-0.06	-0.43	-0.13	-0.169	0.161	-0.378	-0.334	-0.105	-0.593	-0.154	-0.309	0.095	0.559	-0.22	-0.417	-0.109	-0.166	-0.121	-0.754	-0.117	-0.516	-0.425	-0.063	-0.242	0.276	0.296	0.362	-0.061	0.158	0.108	-0.273	-0.125	-0.434	0.454	-0.221	-0.657	0.246	0.163	0.349	-0.186	0.189	-0.391	-0.219	0.049	0.357	0.25	0.342	-0.214	-0.161	-0.725	-0.059	-0.174	-0.386	0.622	0.355	-0.072	0.074	-0.044	0.35	0.152	0.008	-0.625	0.028	0.173	0.173	-0.096	0.403	-0.086	-0.401	-0.364	-0.293	0.009	0.295	-0.305	-0.244	0.064	0.036	0.273	0.279	0.649	-0.111	0.059	-0.306	0.266	0.221	-0.162	-0.202	0.322	-0.335	-0.084	0.297	-0.18	0.104	0.67	0.042	-0.077	0.029	-0.406	-0.116	0.912	-0.468	0.05	0.098	-0.114	0.422	0.236	0.715	0.359	-0.112	0.233	0.272	-0.936	-0.024	-0.111	0.028	0.696	-0.574	0.476	0.274	0.132	-0.259	0.484	0.068	0.222	-0.002	-0.434	0.233	-0.22	0.697	-0.712	0.478	-0.042	0.156	0.098	0.017	0.092	0.062	-0.125	0.402	-0.364	-0.002	0.052	0.17	0.22	-0.303	-0.036	-0.027	-0.058	0.118	0.46	-0.564	-0.421	0.069	0.412	0.071	0.478	0.332	-0.276	0.031	-0.039	0.384	-0.41	-0.236	-0.058	-0.145	-0.051	0.35	0.208	0.109	-0.21	-0.078	-0.043	-0.391	0.29	-0.172	0.529	-0.103	-0.051	-0.184	-0.038	0.324	0.091	0.161	-0.101	0.235	0.503	-0.303	0.449	-0.057	-0.191	0.307	-0.157	-0.217	0.196	0.059	-0.004	0.246	0.466	0.385	-0.315	0.226	0.103	0.195	0.057	-0.07	-0.223	0.137	0.686	0.804	-0.11	-0.213	-0.151	-0.101	0.238
EPT1	PPI	1	4.467	0.082	-1.094	-0.124	0.09	-0.869	-0.037	1.451	1.6	-2.508	1.062	0.356	0.48	-0.589	0.378	1.247	-0.619	0.033	-0.721	0.197	-1.249	-0.08	0.721	0.508	0.56	0.999	-0.082	0.508	0.261	-0.019	-0.078	-0.021	-1.453	-0.648	0.152	0.637	0.569	0.674	-0.084	-0.929	0.365	-0.151	0.129	0.111	-0.164	0.239	-0.097	-0.408	-0.24	0.175	-0.28	0.154	-0.277	0.118	0.219	0.272	-0.12	-0.475	0.106	-0.451	0.367	0.093	0.649	-0.05	-0.362	0.114	-0.023	1.046	-0.249	-0.851	0.012	0.265	0.016	0.53	-0.266	-0.189	-0.246	0.616	-0.436	0.466	0.212	-0.423	0.279	0.162	-0.581	0.017	-0.302	0.126	-0.254	-0.082	-0.773	-0.455	0.042	0.158	1.022	-0.772	-0.443	-0.24	0.034	-0.35	-0.071	-0.094	-0.666	0.535	-0.342	0.092	0.279	0.732	-0.351	-0.134	0.766	0.679	0.372	-0.797	0.284	0.746	0.353	0.235	0.159	-0.01	0.095	0.07	0.046	0.002	0.35	-0.267	0.07	-0.083	-0.234	0.271	0.403	-0.209	-0.214	-0.616	0.008	-0.78	0.031	-0.52	-0.56	-0.487	-0.162	-0.287	0.179	-0.17	-0.251	0.164	-0.207	-0.237	-0.537	0.448	-0.189	-0.521	-0.241	-0.591	-0.58	0.148	-0.525	-0.808	-0.392	-0.278	-0.184	-0.6	-0.22	0.039	-0.503	-0.536	-0.028	0.237	-0.575	0.25	0.021	0.017	0.144	-0.18	0.196	-0.164	0.504	0.023	0.209	-0.085	0.046	0.001	-0.378	-0.384	-0.007	-0.516	0.714	0.35	0.327	0.137	-0.328	0.148	0.555	0.038	0.133	0.428	0.065	0.384	-0.169	0.686	0.267	-0.359	0.373	0.066	0.315	-0.25	0.17	-0.014	-0.335	0.124	0.872	-0.116	-0.456	0.545	0.542	-1.059	0.274	0.548	0.278	-0.244	0.377	0.295	-0.001	-0.06	0.263	0.533	0.739	-0.165	-0.001	0.185	0.007	-0.079	-0.43	-0.196	0.092	-0.079	-0.107	0.221	-0.01	0.328	0.428	0.82	-0.318	-0.894	0.625	0.036	0.898	-0.082	0.06	0.171	-0.194	-0.37	-0.425	0.851	-0.206	0.221
HOXB4	PPI	1	4.866	-0.592	2.345	-2.927	0.446	1.552	-1.868	3.725	-7.477	2.749	-1.132	-0.023	-0.851	-5.261	-1.357	0.496	0.681	0.053	-3.843	-9.222	-0.845	2.113	2.705	3.956	1.232	-1.245	1.748	0.552	0.81	0.183	0.032	-0.852	0.337	-0.733	-0.238	0.119	-0.523	-1.083	0.804	0.63	1.395	0.974	-0.794	-0.611	-0.385	0.235	0.372	1.276	0.055	0.804	-0.77	-0.9	-0.233	-0.572	-0.619	-0.477	1.435	0.393	0.668	-0.737	0.048	-0.345	1.078	0.307	0.719	-0.321	-0.328	0.678	0.077	-0.095	-0.194	-0.796	0.139	0.089	-0.1	0.151	-0.172	-0.662	-0.979	0.374	0.461	-0.005	-0.818	0.076	0.044	-0.095	-0.141	-0.783	0.176	-0.024	0.312	-0.352	-0.327	-0.113	1.274	-0.003	-0.174	-0.151	-0.042	-0.166	-0.667	0.302	0.008	-0.978	0.08	0.822	1.357	-0.606	-0.439	-0.744	0.478	0.448	-0.15	-0.727	0.059	-0.176	0.388	-0.558	0.42	0.096	-0.197	-1.086	-0.044	-0.421	0.178	0.37	-0.316	-0.45	0.28	0.874	-0.488	-0.474	0.802	-0.27	0.397	-0.826	0.053	0.334	0.539	-0.02	0.78	-0.386	-0.313	-0.127	-0.013	-0.082	-0.344	0	-0.04	0.853	0.509	0.725	-0.716	-0.245	0.077	-0.339	0.324	0.262	-0.663	-0.167	0.749	0.132	-0.343	0.149	0.469	-0.723	-0.235	-0.355	-0.568	0.068	0.038	-0.26	-0.396	0.571	-0.131	-0.231	0.042	0.037	0.182	-0.118	0.382	0.029	-0.06	0.069	0.09	-0.402	-0.473	0.015	0.314	-0.375	-0.044	0.36	0.189	-0.151	0.301	-0.228	-0.214	-0.074	-0.367	-0.015	-0.148	-0.583	0.007	-0.306	-0.158	-0.751	-0.243	-0.035	-0.171	0.405	-0.372	0.27	0.233	0.456	-0.192	-0.381	-0.03	-0.721	-0.101	-0.202	-0.116	-0.411	0.062	0.004	-0.156	-0.47	-0.197	0.144	-0.234	-0.235	0.075	-0.234	-0.26	0.236	0.405	0.34	-0.656	-0.141	0.198	0.327	-0.14	-0.304	0.201	0.06	-0.246	-0.685	-0.025	-0.046	-0.267	0.094	0.102	-0.116	0.235	-0.297	-0.108	-0.202
ODC1	target	1	5.96	-0.655	-1.042	-0.193	0.42	0.298	0.295	0.176	0.462	-0.605	1.342	-0.184	0.444	-0.627	0.26	0.801	0.735	-0.868	0.803	0.444	0.873	-0.511	0.445	1.149	-0.186	-0.339	-0.342	-0.162	-0.96	-0.094	-0.202	-0.679	0.18	0.909	0.085	-0.459	-0.641	-0.211	-0.645	0.069	-0.702	0.798	0.091	-0.063	0.659	0.381	-0.98	-0.41	0.742	-0.316	-0.064	0.484	-0.033	-0.143	-0.068	-0.253	0.169	0.197	0.406	0.191	-0.111	-0.007	-0.014	0.284	0.128	-0.048	-0.008	-0.224	0.723	-0.22	-0.205	0.457	-0.285	0.196	0.195	-0.149	-0.129	0.526	-0.373	-0.56	-0.475	-0.333	-0.498	0.659	0.19	0.349	0.051	0.676	-0.069	0.286	0.165	0.463	0.051	0.017	-0.18	0.027	0.008	-0.414	-0.344	0.331	0.093	0.387	0.475	0.482	0.069	0.523	0.061	-0.103	-0.133	0.335	-0.087	0.274	-0.049	-0.504	-0.22	-0.023	-0.257	1.025	0.185	-0.817	-0.378	-0.56	-0.055	-0.514	-0.107	0.311	-0.799	0.549	0.012	-0.032	0.048	0.321	-0.298	0.378	0.082	-0.295	-0.216	-0.682	-0.392	-0.008	-0.785	0.696	0.024	0.045	-0.372	-0.12	-0.487	-0.209	-0.323	-0.401	-0.079	-0.562	0.589	-0.121	-0.241	-0.436	0.168	0.649	0.403	-0.368	0.878	-0.328	-0.828	0.061	0.644	-0.705	0.663	-0.705	-0.408	0.167	0.162	-0.246	0.295	0.124	0.464	0.1	-0.317	0.537	0.488	0.162	0.299	0.613	0.035	-0.589	-0.245	0.171	0.009	0.029	0.515	0.132	-0.087	0.6	-0.312	-0.02	0.027	0.118	0.157	-0.065	0.077	0.264	-0.076	-0.131	0.286	-0.509	1.165	0.476	0.484	-0.227	-0.443	0.645	-0.187	0.069	-0.27	-0.269	-0.33	-0.216	-0.643	0.024	-0.54	-0.126	0.207	0.435	0.104	-0.292	-0.256	-0.487	-0.264	-0.339	-0.243	-0.038	-0.438	0.135	-0.153	0.419	0.036	-0.512	-0.842	0.205	0.093	0.535	-0.042	-0.923	0.296	-0.447	0.214	0.392	-0.256	-0.236	-0.016	-0.087	0.215	0.678	-0.388	-0.104	0.803	0.159
VR1	target	1	11.534	-1.886	-2.854	-1.324	-0.055	-1.343	-0.404	1.036	1.64	-2.866	1.284	0.216	1.021	-1.232	0.5	-0.158	-0.299	-0.644	-0.997	-0.765	-1.47	-1.485	-0.16	1.218	-0.776	-0.446	0.575	0.274	0.182	1.68	0.25	-0.459	-0.048	0.236	-0.349	1.306	-0.977	0.57	-0.452	0.129	-0.012	0.457	0.662	0.047	-0.664	0.541	-0.216	-0.702	0.087	0.34	0.355	-0.106	0.835	-0.485	-0.585	-0.228	0.619	-0.242	0.238	-0.146	-0.753	0.058	0.151	-0.052	-0.348	-0.517	0.771	0.804	-0.227	0.191	-0.486	0.835	-0.647	0.515	0.259	0.179	0.791	-0.695	-0.279	-1.539	-1.062	-0.373	-0.289	0.941	-0.148	0.012	-0.827	1.227	0.414	0.548	-0.826	-0.029	0.137	-0.877	1.048	-0.136	1.09	-0.472	-0.176	0.669	1.054	0.941	-0.146	-1.094	-0.13	-1.148	0.349	-0.363	1.245	-0.522	0.134	0.324	0.781	-0.762	-0.087	0.024	0.501	0.037	0.209	-0.118	-0.582	1.64	-0.255	0.126	-0.636	0.342	-0.73	0.863	-1.55	-0.69	0.645	0.847	0.615	-0.948	0.008	-0.077	-0.957	0.096	-0.472	0.748	-1.024	-0.702	1.302	0.278	0.354	1.055	-0.424	0.055	0.734	-1.398	1.006	-1.488	-1.067	-0.186	-1.843	1.263	0.809	-0.246	1.439	0.111	0.684	-0.182	-0.124	-0.078	0.36	-1.052	0.973	2.757	-0.11	-0.041	0.675	0.259	0.998	-0.838	-0.334	0.038	0.498	-0.166	0.328	0.864	-0.637	1.462	0.437	-0.392	-1.302	0.628	-0.97	1.172	-2.506	-0.946	-0.463	0.843	-0.992	0.708	0.706	0.885	1.106	0.929	0.973	-0.197	0.382	-0.296	0.154	-0.026	-1.017	0.214	1.792	-0.73	0.957	0.458	0.755	-0.796	-1.963	-0.872	-1.578	0.229	-0.556	0.518	-0.124	-0.02	0.946	0.989	1.896	-1.402	1.254	1.282	0.14	1.702	0.941	0.775	0.758	0.882	-0.233	-0.333	1.182	0.008	-0.526	1.88	1.213	-0.304	-0.481	2.122	-0.77	-1.4	0.754	0.921	1.85	-1.048	-0.581	1.293	0.362	-1.235	0.62	0.796	0.01	-0.319
ADSL	PPI	1	6.52	-1.661	-1.92	-0.475	-0.077	-0.932	0.621	-0.249	0.081	-0.764	-0.244	-0.009	-0.031	0.908	-0.055	0.728	-0.604	0.394	0.203	0.193	-0.338	-0.319	-0.05	0.302	0.019	-0.576	0.034	-0.198	-0.504	-0.75	-0.33	0.399	-0.006	0.097	-0.691	-0.238	-0.076	-0.289	0.268	-0.749	-0.626	0.064	0.198	-0.792	-0.285	-0.545	-0.099	0.242	0.222	-0.358	-0.263	-0.451	0.029	0.204	-0.413	-1.124	-0.247	-0.21	0.565	0.27	-0.622	-0.025	-0.567	-0.103	0.624	-1.01	-0.036	0.141	0.698	0.296	-0.831	0.043	0.538	0.403	-0.371	0.123	0.689	0.244	0.322	0.087	-0.852	-0.03	-0.798	0.319	-0.49	-0.941	0.631	-0.265	-0.393	0.388	-0.367	0.146	0.093	-0.79	0.484	0.468	0.377	1.244	0.309	-0.889	-0.559	0.288	-0.349	0.671	-0.172	0.006	-0.432	0.472	0.579	-0.106	-1.304	0.576	-0.215	-0.235	-0.597	1.262	-0.44	-0.144	0.014	0.401	-0.778	0.123	0.149	-0.655	0.149	-0.012	0.111	-0.083	-0.302	0.099	-0.061	-0.233	-0.777	-0.282	0.258	-0.734	0.47	1.294	-0.276	0.32	0.136	0.11	-0.699	0.136	-0.646	0.092	0.92	0.28	-0.171	0.445	0.722	0.438	-0.202	0.289	1.525	0.029	0.405	0.838	-0.126	-0.338	-1.175	0.103	-0.65	0.082	0.579	-0.692	-0.074	0.605	0.337	0.037	-1.269	0.676	0.56	-0.277	0.512	-1.431	-0.504	0.748	-0.187	-0.172	0.058	0.254	-0.254	0.008	-0.055	-0.192	0.058	-0.305	0.503	0.021	-0.298	-0.114	-0.121	-0.503	-0.309	0.199	-0.424	-0.202	-0.421	0.483	0.304	-0.161	0.269	0.208	-0.075	-0.002	0.417	0.544	0.102	0.055	-0.204	0.845	0.085	0.16	0.056	0.381	-0.654	0.121	0.234	-0.515	-0.397	0.405	-0.274	-0.87	0.583	0.482	-0.028	0.257	0.587	0.118	-0.289	0.52	-0.014	-1.217	0.359	0.247	-0.264	-0.396	0.252	0.803	0.454	0.41	0.132	0.762	-0.166	0.48	0.193	0.268	0.026	0.39	0.336	-0.277	-0.594	0.308	0.348	-0.637
KPNA5	PPI	1	7.28	-1.771	-2.029	-0.033	-0.52	-1.161	-0.617	0.307	-0.025	-0.026	0.246	0.482	-0.421	-0.622	-0.643	1.94	-1.083	0.832	-0.647	1.111	-1.287	0.307	0.632	0.825	0.289	0.513	-0.038	0.283	0.044	-0.126	-0.574	0.106	0.585	0.02	0.17	-0.988	-0.565	-0.672	-1.385	0.063	0.234	0.763	-0.095	-0.825	-0.499	-0.468	-0.238	0.321	-0.03	-0.121	-0.276	-0.567	0.246	-0.332	-0.383	0.442	0.502	-0.141	-0.001	-0.041	0.015	-0.393	0.235	0.183	0.514	0.702	0.457	0.245	-0.179	0.396	-0.39	-1.225	0.661	-1.249	-0.154	-1.319	0.689	0.211	0.045	0.554	0.123	0.732	0.318	0.701	0.477	0.757	-0.629	-0.633	0.118	-0.515	0.415	-0.564	-0.628	0.075	-0.256	-0.062	-0.375	-0.941	-1.178	-0.765	0.276	-0.31	0.845	-0.833	-0.244	0.349	-0.161	-1.075	-0.369	0.256	0.988	-1.504	-0.488	-1.207	-0.181	0.5	0.815	-0.395	-1.417	1.109	-0.585	0.598	-1.281	0.791	-0.125	-0.263	1.25	-0.321	0.764	0.593	-1.33	-0.89	-0.812	0.445	0.213	-0.142	-1.163	0.072	-0.34	-0.124	-0.019	0.617	-0.004	-0.465	0.406	-0.164	-1.065	-0.44	0.335	-0.449	-1.057	0.102	0.292	-0.03	0.629	-0.36	0.32	0.43	0.906	-0.887	-0.464	-0.599	0.385	-0.234	0.131	0.629	0.343	0.035	-0.161	-0.04	-0.879	-0.056	1.125	1.177	0	-0.632	0.358	-0.285	0.977	0.044	-0.591	-1.529	-0.625	-0.458	0.41	-0.366	1.19	0.045	0.417	0.861	0.688	-0.047	0.616	0.194	-0.644	-0.189	0.591	0.289	0.088	0.207	1.521	-0.212	0.035	0.906	0.855	0.985	-0.788	-0.351	0.341	-0.945	-0.649	0.324	0.008	1.214	0.245	0.118	-0.588	0.258	0.759	-0.541	0.243	0.748	-0.104	-0.416	0.185	-0.291	0.904	0.095	0.262	0.286	0.626	0.111	-0.957	-0.747	0.369	1.352	-0.642	0.698	0.392	-0.36	-0.564	0.172	-1.116	0.023	0.808	-0.207	-0.978	0.592	0.855	0.281	-0.014	1.046	-0.558	0.286	0.448	0.349
CDK19	target	1	6.885	-0.965	-1.748	-1.667	0.067	0.971	0.532	1.342	-1.229	0.329	0.072	-0.439	-0.161	-2.186	-1.075	-0.392	-0.063	-0.08	0.155	1.688	-0.648	-0.638	0.501	0.923	-0.375	0.36	-0.463	0.411	-1.475	0.775	0.789	-0.562	-0.062	0.512	-0.522	0.522	-0.272	0.147	0.547	1.223	-1.196	-0.011	1.337	1.795	0.003	0.856	-0.493	1.418	-0.111	-1.393	-0.409	0.597	0.008	-0.197	-0.094	-0.956	-0.998	-0.582	-0.338	-1.512	-0.44	0.554	0.282	-0.593	0.213	-0.544	-0.274	0.762	-0.623	0.437	0.527	0.47	0.554	-0.477	0.387	-0.624	-0.051	0.47	0.346	0.6	-0.161	-0.049	-0.067	0.662	-0.424	0.25	-0.663	0.497	0.712	0.186	0.201	0.313	-0.028	0.106	-0.437	0.695	0.945	-0.76	-0.031	0.475	0.148	0.135	0.134	-0.962	0.348	-0.05	0.245	0.036	0.052	-0.068	-0.901	0.277	0.507	-0.709	0.269	0.191	0.548	-0.095	-0.862	0.283	0.784	-0.821	0.026	-0.097	-0.152	0.342	-0.673	0.447	-0.423	-0.398	-0.389	0.401	-0.503	-0.911	1.006	-0.562	0.178	0.065	0.296	-0.448	-0.075	0.349	0.021	-0.472	-0.291	-0.127	-0.332	-0.143	-0.527	0.124	0.628	-0.193	-0.261	-0.279	1.101	-0.037	0.486	-0.534	-0.251	0.56	0.139	-0.35	0.317	-0.297	-0.011	-0.425	-0.744	0.089	-0.368	-0.229	-0.649	0.575	-0.204	0.684	0.633	0.113	-0.082	-0.179	-0.624	0.348	0.272	-0.41	-0.395	0.148	0.373	-0.728	-0.207	-0.785	0.17	-0.102	-0.762	-0.222	0.103	0.658	0.469	0.01	-0.292	-0.124	-1.071	-0.436	0.187	-0.534	0.455	0.406	0.556	0.96	-0.363	0.139	-0.846	-0.105	-0.672	-0.075	0.527	0.142	-0.155	-0.118	0.961	0.483	0.442	-0.659	0.344	-0.179	0.084	-0.479	-0.199	0.686	-0.249	-0.249	-0.409	-0.129	0.539	0.658	0.438	0.382	0.356	0.693	-0.477	0.261	-0.613	0.729	0.725	0	0.288	-0.005	-0.086	0.634	0.002	0.123	-0.024	-0.447	0.586	0.965	0.239	-0.245	-0.87	0.167
KLHL42	PPI	1	6.987	-0.976	-1.352	-1.65	0.365	-1.261	-0.065	1.022	0.525	-1.07	1.216	-0.359	0.278	0.235	-0.102	-0.482	-0.665	-0.533	0.506	-0.182	-0.664	0.746	0.155	-0.733	0.309	0.495	0.237	-0.345	0.003	-0.057	-0.216	0.228	0.055	-0.078	-0.024	0.172	0.108	0.163	0.059	0.388	-0.325	0.1	-0.05	0.743	-0.113	0.513	0.018	-0.135	-0.06	-0.528	0.3	-1.2	-0.187	0.367	-0.207	0.037	-0.382	-0.617	-0.604	0.169	-0.002	0.454	-0.422	0.502	0.339	-0.062	-0.053	-0.701	-0.04	-0.412	-0.548	0.37	-0.108	0.368	-0.3	-0.164	-0.308	0.55	-0.018	-0.26	0.241	-0.622	0.246	0.499	-1.145	0.028	-0.745	0.236	0.037	-0.533	0.101	-0.548	-0.179	0.387	-0.88	0.371	1.384	0.345	-0.327	-0.303	-0.303	-0.296	0.133	-0.218	-0.008	-0.731	0.074	-0.011	-0.036	0.133	0.78	0.611	-0.475	-0.14	0.569	-0.758	0.847	-1.167	-0.606	0.003	0.191	-0.289	0.23	0.319	0.51	0.776	0.522	-0.216	-0.312	-0.4	-0.622	-1.102	0.627	0.161	-0.217	0.162	-0.258	-0.587	-0.344	-0.237	-0.035	-0.736	-0.063	-0.059	-0.549	-0.045	-0.571	0.178	-0.378	0.238	-0.093	0.203	0.535	-0.454	-0.567	-0.412	0.466	1.488	-0.663	0.442	-0.131	-0.337	0.677	-0.294	-0.482	0.575	0.616	0.586	-0.427	1.016	0.664	0.885	-0.243	0.293	-0.478	0.045	0.372	0.444	0.255	-0.684	-0.672	0.081	0.234	0.776	0.617	-0.494	-0.413	0.771	-0.113	-0.171	0.206	0.55	0.874	0.728	0.274	0.71	-0.265	-0.285	-0.062	0.708	0.369	0.068	-0.729	-0.571	0.503	-0.248	0.281	0.038	-0.408	-0.137	0.324	0.154	0.097	0.074	-0.468	-0.632	-0.468	0.892	0.577	-0.911	-0.171	-0.33	0.606	0.693	0.142	0.198	-1.428	-0.743	0.749	0.343	0.292	0.085	-0.112	-0.156	0.314	-0.799	-0.226	-0.049	1.079	-0.099	0.106	-0.485	0.844	0.019	0.549	-0.329	1.049	-0.996	0.376	-0.361	0.037	0.3	0.269	0.222	-0.036	-0.506
COMMD7	PPI	1	3.007	-0.484	-0.985	0.056	-0.274	-0.321	-0.193	-0.268	0.624	-0.605	-0.055	0.019	-0.279	-0.095	-0.424	-0.186	-0.034	-0.183	-0.201	-0.076	-0.282	-0.229	0.17	-0.349	-0.096	-0.235	0.136	-0.044	0.166	0.041	0.316	-0.18	-0.594	0.269	-0.312	0.148	-0.182	-0.198	-0.003	-0.342	0.351	-0.052	-0.113	0.319	-0.133	0.017	0.411	0.072	-0.224	-0.014	-0.098	-0.189	0.102	-0.121	-0.187	-0.025	-0.05	0.066	-0.031	0.635	-0.271	0.648	0.094	0.09	-0.272	-0.226	0.139	-0.273	0.006	-0.105	0.612	0.152	-0.156	0.152	0.732	-0.065	-0.116	-0.117	-0.284	-0.101	0.342	-0.047	0.09	0.009	-0.513	-0.339	0.309	0.084	-0.277	-0.151	0.13	0.379	0.166	0.417	-0.244	-0.046	-0.165	0.519	0.164	-0.608	-0.276	0.057	-0.524	0.219	0.08	-0.165	-0.247	0.04	0.277	-0.18	-0.161	0.246	-0.017	-0.224	0.47	0.056	0.266	-0.133	0.524	0.306	-0.008	0.03	-0.133	0.185	0.896	-0.034	0.056	0.397	0.461	-0.343	0.209	0.006	-0.012	0.42	-0.123	-0.095	-0.017	0.13	-0.519	0.532	0.019	-0.664	-0.287	0.454	-0.565	-0.212	-0.266	-0.088	0.386	0.502	0.118	0.466	0.125	-0.758	-0.478	-0.219	0.048	0.236	-0.315	0.43	0.191	-0.143	0.242	-0.308	-0.144	-0.516	-0.287	-0.173	-0.365	0.299	0.434	-0.427	0.146	-0.035	-0.283	0.042	0.343	0.336	0.032	0.603	-0.093	-0.013	0.733	0.154	-0.148	-0.248	-0.245	0.013	-0.006	0.211	-0.74	0.12	0.157	-0.276	0.032	0.183	-0.34	-0.656	-0.134	-0.36	-0.299	-0.372	0.859	0.433	0.34	0.012	0.132	0.307	0.307	-0.335	-0.331	0.123	-0.169	0.367	-0.068	-0.114	0.035	0.006	0.181	-0.354	0.049	-0.203	-0.103	0.165	0.478	0.209	-0.63	-0.761	-0.275	-0.194	-0.252	0.257	0.064	-0.162	0.007	0.067	0.561	-0.279	0.11	0.199	-0.377	0.468	0.454	-0.082	0.22	0.246	0.296	0.038	-0.376	0.031	-0.114	-0.067	0.065	0.324	-0.246	0.055
RGS2	PPI	1	2.855	-0.318	-0.706	0.305	-0.291	0.095	0.009	-0.482	0.527	0.21	-0.185	0.104	-0.079	-0.509	-0.324	0.591	0.524	-0.123	-0.076	0.008	0.375	-0.483	-0.275	-0.427	0.086	-0.168	-0.489	-0.742	0.316	0.399	0.144	-0.446	0.409	-0.33	-0.191	-0.329	0.369	-0.078	-0.419	0.09	0.166	-0.223	-0.469	-0.618	-0.321	0.442	0.02	0.156	0.037	0.279	-0.225	-0.105	0.106	0.02	0.182	0.174	-0.267	-0.161	0.018	-0.483	-0.096	0.275	0.556	-0.241	-0.137	-0.136	0.238	0.082	0.015	0.227	-0.028	-0.052	0.547	-0.228	-0.391	-0.264	0.113	0.096	-0.076	0.042	0.255	0.103	0.064	0.221	0.268	0.19	0.045	0.945	-0.431	0.021	0.214	0.016	-0.472	-0.019	-0.04	-0.298	0.026	-0.247	0.254	-0.194	-0.257	0.018	-0.587	-0.692	-0.425	-0.364	-0.698	0.242	-0.377	-0.14	-0.011	0.278	-0.206	-0.32	-0.68	0.468	0.002	-0.247	-0.434	0.06	-0.31	0.142	0.117	-0.36	0.304	0.102	-0.045	-0.506	-0.333	-0.12	-0.358	-0.382	-0.209	-0.041	0.092	-0.538	0.11	0.238	0.118	0.081	-0.298	0.465	0.162	0.097	-0.154	0.162	0.118	0.047	-0.185	-0.112	-0.411	-0.07	0.299	0.204	-0.042	0.409	0.019	-0.246	-0.342	0.088	0.234	-0.166	0.221	-0.12	-0.086	-0.305	0.081	0.222	0.052	-0.622	-0.072	0.017	-0.248	0.232	0.173	0.135	0.089	-0.267	-0.227	0.047	-0.229	0.058	0.279	-0.174	-0.334	-0.096	0.313	0.377	-0.457	0.155	-0.607	-0.047	-0.148	-0.161	0.11	0.334	-0.303	0.151	0.319	0.095	-0.038	-0.165	0.065	-0.009	0.154	-0.763	-0.063	0.103	0.009	-0.518	-0.21	-0.252	-0.03	0.344	-0.052	-0.045	0.057	0.078	0.315	-0.164	-0.218	-0.063	0.068	-0.203	-0.013	-0.131	-0.204	0.299	-0.195	-0.036	-0.128	0.499	0.079	-0.189	0.139	0.235	-0.139	0.083	-0.219	0.062	-0.008	-0.212	-0.324	-0.249	-0.033	0.336	-0.018	-0.228	0.003	0.032	-0.023	-0.016	-0.052	-0.123	-0.076	-0.466
PELI1	PPI	1	4.74	-0.399	-0.006	-0.505	0.009	-0.437	-0.413	0.444	0.698	-0.475	0.98	0.425	0.068	-0.06	0.367	0.354	0.222	0.863	0.01	0.348	1.045	0.628	-0.084	0.904	0.467	0.233	-0.978	-0.124	0.07	0.012	0.416	0.326	0.304	-0.06	-0.487	0.081	0	-0.24	0.295	-0.078	-0.107	-0.173	-0.579	0.113	-0.938	0.29	0.822	-0.229	-0.379	0.566	-0.355	0.164	-0.187	0.116	-0.53	-0.534	-0.308	-0.314	-0.306	0.172	0.004	0.05	-0.372	-0.067	-0.347	-0.312	0.348	0.004	0.15	0.043	0.116	0.12	-0.329	0.147	0.721	0.106	0.263	0.374	-0.343	0.427	0.011	0.081	0.303	0.115	0.064	0.237	0.669	0.479	0.111	0.152	-0.105	0.172	0.013	-0.163	-0.309	0.282	-0.352	-0.742	0.49	0.327	-0.639	-0.052	-0.368	-0.302	-0.389	-0.348	-0.283	0.213	0.622	-0.071	0.415	0.154	-0.352	-0.26	0.54	0.002	0.179	-0.051	0.069	0.633	0.012	-0.056	0.198	0.553	-0.011	-0.064	-0.072	0.37	-0.235	0.33	0.263	-0.103	-0.31	-0.304	0.197	-0.599	-0.687	0.924	-0.584	-0.249	-0.508	-0.712	-0.107	-0.563	0.275	0.003	-0.43	-0.678	0.004	0.13	-0.11	-0.171	0.004	-0.408	0.592	0.765	-0.288	-0.152	-0.072	-0.235	-0.022	0.137	-0.038	0.372	0.555	-0.182	0.115	-0.077	-0.385	-0.246	-0.416	-0.286	0.067	0.529	-0.288	0.094	0.58	0.103	0.195	0.341	-0.451	-0.344	0.199	0.6	-0.052	-0.069	-0.184	0.205	0.318	0.186	-0.265	0.1	0.097	-0.324	-0.417	-0.516	-0.318	0.069	-0.083	0.491	0.126	0.296	-0.354	0.008	-0.585	-0.459	0.026	0.578	0.821	0.28	-0.394	-0.412	0.586	-0.672	-0.085	0.544	0.122	-0.182	0.718	0.456	0.007	0.721	-0.493	0.694	-0.702	0.01	0.475	0.757	-0.185	-0.361	0.253	-0.728	-0.399	0.486	-0.14	0.054	0.152	0.19	-0.532	-0.473	-0.006	0.146	0.061	0.282	-0.06	-0.121	0.297	-0.597	0.025	0.058	0.036	0.305	0.086	-0.616	-0.624	-0.403
SQSTM1	PPI	1	7.216	-0.704	0.108	-2.11	0.394	0.03	0.047	1.046	-1.621	0.877	-0.07	-0.085	0.652	0.141	0.419	-0.369	1.126	-0.697	-0.063	-0.075	1.371	-0.634	-0.723	-0.368	-0.981	-0.614	-1.049	0.385	-0.082	-0.104	-0.941	-0.474	1.744	-0.103	0.475	1.13	0.169	0.703	-0.404	0.519	1.013	1.256	-0.743	0.134	-0.715	-0.063	-0.26	0.324	-0.436	-0.79	-0.377	-0.175	-0.355	0.059	1.135	0.09	-1.362	-0.248	-0.226	0.333	-0.021	-0.47	0.096	0.341	0.675	0.575	0.019	0.406	0.539	0.388	-0.297	-0.058	0.483	-0.146	-0.111	0.087	0.737	0.154	0.292	-0.389	0.395	-0.5	-0.199	1.003	-0.219	0.631	-0.241	-0.542	0.77	-0.403	0.627	-0.245	0.121	-0.502	0.464	0.05	0.217	-0.132	-0.088	0.884	-0.234	-0.268	0.831	0.028	0.052	0.343	-0.7	0.535	0.439	0.041	0.872	0.097	-0.694	-0.142	1.125	-0.316	-0.447	0.207	-0.91	-0.081	0.287	-0.74	0.896	-0.612	-0.583	-0.172	-0.199	-0.361	0.31	0.516	-0.53	-0.504	0.874	0.084	-0.037	1.011	-0.603	0.474	-0.489	-0.005	0.36	0.5	0.318	-0.189	-0.531	0.188	-0.447	0.297	0.094	-0.476	0.174	0.331	-1.598	0.056	0.462	0.184	-0.834	-0.012	-1.002	-0.64	-0.485	-0.145	0.722	0.121	-0.453	-0.702	-0.184	0.367	0.751	0.242	0.321	-0.129	0.001	0.2	0.124	0.595	-0.67	0.812	0.289	0.482	-0.083	-0.3	-0.072	0.406	0.207	0.712	0.114	0.226	-0.156	0.292	0.168	-0.084	-0.751	-1.365	0.098	-0.742	0.312	0.122	0.398	-0.656	0.826	0.373	-0.456	0.459	-0.289	0.258	0.747	-0.161	0.04	0.442	0.57	-0.133	0.366	-0.071	0.838	-0.293	-0.576	0.905	-0.287	-0.035	-0.638	0.097	-0.431	-1.293	0.45	0.881	0.11	-0.829	-0.292	0.487	-0.139	1	0.035	-0.953	-0.152	-0.304	-0.112	-0.267	0.512	0.146	-0.76	0.461	0.609	-0.448	-0.214	-0.379	-0.009	0.284	0.201	1.173	-0.591	-0.006	0.656	-0.188	0.946	-0.738
GLDC	PPI	1	13.052	-2.165	-2.949	-2.74	0.186	0.483	0.632	0.823	0.35	-2.752	1.052	-0.918	-0.153	-0.076	0.747	0.494	1.482	-1.342	3.811	-0.031	-0.117	0.489	0.419	1.358	-0.135	-0.234	-0.03	-0.005	-2.047	-0.547	-0.588	0.615	0.533	0.585	0.53	-0.62	-0.869	-0.918	0.017	0.955	-0.196	-0.451	0.44	0.738	-0.077	-0.254	0.112	0.233	-0.432	-1.35	0.121	0.182	0.015	-1.002	1.17	-0.849	-0.146	-0.062	0.901	1.376	-0.094	-1.188	0.483	0.028	0.525	-0.292	0.367	-0.707	-0.926	0.002	0.487	0.779	0.89	-0.575	0.05	-0.325	0.202	0.119	1.099	-0.798	-0.169	1.221	-0.499	0.738	1.033	-0.28	1.916	0.887	0.321	0.799	-0.687	0.639	0.468	0.723	-0.107	-0.205	0.493	-0.378	0.554	-0.915	-0.348	0.099	-0.487	1.34	-1.089	0.991	0.746	-0.636	-0.158	-0.21	0.04	-0.327	1.366	-0.256	0.199	0.942	1.422	0.044	-0.472	0.176	-0.168	-0.201	0.247	-0.334	-0.584	-1.287	-0.294	0.119	0.369	0.507	0.74	0.352	0.097	-0.302	-0.457	-0.868	0.879	0.519	0.243	1.689	-1.219	-1.407	-0.364	-0.674	-0.677	-2.227	-0.221	0.145	-0.17	0.818	0.041	-0.729	0.709	-0.837	0.188	0.249	0.397	-0.597	-0.588	-0.206	-0.33	-0.112	-1.042	0.474	-0.621	-0.6	-1.289	-0.595	0.293	-0.201	1.107	1.138	0.009	-0.88	-0.273	0.056	-0.56	0.263	0.134	0.077	-0.484	1.164	-0.168	-0.846	-0.309	0.132	-0.956	-0.195	0.806	-0.117	0.974	-0.354	-0.051	-0.202	-0.121	0.139	-1.189	-0.452	-0.94	-1.053	1.336	0.678	-0.048	-0.08	-0.201	-0.394	-0.045	0.105	-1.286	0.167	-0.47	-0.111	0.199	-0.026	-1.139	0.019	0.603	0.452	-0.199	-0.367	-0.557	1.937	0.436	1.413	-0.455	0.03	0.201	0.093	0.465	-0.202	0.124	0.215	-1.171	-1.511	-1.135	-0.988	0.179	-0.739	-0.43	-0.208	0.536	0.728	0.481	-0.082	-1.382	-0.101	0.35	0.534	0.811	-0.233	0.474	-0.762	1.02	0.506	0.831	-0.545
FAT2	PPI	1	61.681	-5.562	-0.976	1.07	0.556	-0.103	1.299	9.661	8.84	-12.77	7.124	-0.111	2.443	-1.465	2.051	3.635	-1.131	4.604	0.369	1.827	4.78	6.614	7.526	3.793	8.499	9.215	-3.005	11.653	1.306	-14.687	0.738	2.74	-2.064	14.879	4.764	9.056	-4.794	-1.699	-19.617	-8.504	-8.387	-3.63	-2.495	0.427	25.873	-10.025	3.626	-1.69	-8.416	7.997	-9.58	7.993	0.071	-0.805	8.121	6.013	-1.889	-0.317	0.326	-5.284	3.42	-0.651	1.483	-3.291	-2.219	1.058	-2.561	-2.591	-0.468	8.052	0.59	7.302	3.447	1.327	-0.429	-0.168	-1.928	6.261	0.929	-0.206	-1.739	-2.627	3.093	0.369	-0.459	-6.421	-2.456	3.653	-6.207	-6.226	3.966	0.326	-3.027	-1.954	1.265	-3.423	11.51	4.052	4.102	-3.085	-1.642	-5.629	0.357	3.67	-7.379	-5.538	-2.45	2.344	1.336	6.294	-2.048	-6.054	2.56	0.57	-0.268	-0.157	-2.83	-1.067	-1.233	2.588	7.685	0.506	1.258	-1.851	0.632	-7.501	-3.934	1.644	-2.713	-3.061	-3.236	-8.564	-2.193	-4.337	-1.798	-1.069	5.25	3.411	4.39	2.754	5.568	-3.036	-0.542	11.645	0.735	0.988	-3.589	6.775	1.868	-5.871	-2.555	0.647	-0.276	-2.119	5.457	7.235	-2.119	0.825	-3.46	2.229	-1.898	-3.689	10.341	4.44	6.808	-1.117	2.694	-0.135	-1.168	-3.051	-3.71	2.505	-1.138	2.957	2.431	-2.921	-2.232	-0.5	5.954	1.484	-2.134	-0.838	3.67	1.224	1.754	3.676	-2.611	-3.836	-0.802	3.673	-0.39	-6.334	-4.282	2.081	-3.122	-1.423	-0.931	0.256	2.218	-0.067	2.558	-3.09	2.008	0.167	-2.336	-2.073	-1.683	0.725	-3.485	-3.521	-0.73	-1.189	2.486	0.262	-3.272	3.375	-2.756	0.359	-3.091	-3.537	1.712	-4.327	-0.735	-0.025	6.041	2.232	-1.428	2.155	-0.716	0.471	0.948	-0.408	1.675	-2.005	4.127	-3.191	-3.025	1.073	-2.238	-2.276	2.47	1.283	-0.702	-2.748	2.912	-0.899	1.036	-1.284	0.742	-1.081	1.481	-1.973	0.142	-2.978	1.817	1.784
EAF1	PPI	1	5.28	1.183	-0.544	-1.593	-0.494	5.012	0.71	1.381	-1.877	3.116	0.62	-0.639	0.214	-2.059	0.117	0.184	1.404	-1.208	-1.695	-1.462	0.943	0.497	3.885	1.274	-1.846	0.114	0.397	0.818	-2.993	-0.758	-0.076	-0.413	0.015	0.338	-0.17	0.554	-1.16	-0.888	0.041	0.154	0.568	0.918	0.48	1.403	-0.028	-0.206	-0.078	0.158	-0.471	-0.083	-0.611	0.604	0.15	0.002	0.084	0.56	0.445	0.595	-0.238	-0.247	0.489	0.227	-0.527	0.039	-0.013	0	-0.502	0.774	0.138	-0.224	-0.071	-0.629	0.163	-0.276	0.69	-0.355	0.505	-0.384	-0.067	-0.465	0.267	0.318	-0.277	0.043	-0.077	-0.093	-0.426	0.402	-0.062	-0.255	1.005	0.427	0.317	0.785	0.375	-0.895	-0.443	0.538	-0.366	0.166	0.277	0.899	0.375	0.068	0.239	0.399	-0.631	0.405	0.058	-0.385	0.075	-0.157	0.583	0.465	0.365	-0.24	-0.549	0.933	0.098	0.338	-0.261	0.272	0.576	-0.279	0.379	-0.55	0.038	0.482	0.288	0.578	-0.041	0.357	-0.069	-0.288	-1.081	-0.275	0.123	-0.051	0.33	-0.017	-0.186	0.351	-0.27	0.309	-0.074	-0.305	-0.374	-0.348	0.703	-0.303	0.529	0.222	0.694	-0.209	-0.534	-0.777	-0.26	0.076	-0.114	0.145	0.203	0.113	0.18	-0.895	-0.104	-0.094	-0.009	0.308	-0.21	-0.069	-0.281	0.936	-0.427	-0.428	-0.276	-0.139	-0.313	-0.019	0.6	0.106	-0.234	-0.228	0.328	-0.402	-0.423	-0.28	-0.077	0.66	0.149	0.486	0.275	-0.415	-0.776	-0.571	-0.485	-0.069	0.311	0.362	0.376	-0.542	0.669	-0.184	-0.214	-0.149	-0.34	-0.044	-0.165	-0.663	-0.254	-0.249	0.425	0.494	-0.289	0.449	-0.606	0.359	0.587	-0.857	0.171	-0.071	-0.595	0.5	-0.077	-0.128	0.092	0.418	-0.484	0.049	-0.571	0.219	0.163	-0.229	-0.228	0.12	0.017	-0.56	-0.091	0.712	-0.31	0.528	-0.073	-0.466	0.608	-0.364	0.339	0.024	0.098	-0.379	0.104	-0.335	-0.05	0.115	-0.125	0.139	0.139	-0.474
RASGRP3	PPI	1	9.034	-0.527	-1.837	-0.294	-0.828	-0.172	0.549	0.011	1.866	-1.961	0.705	0.135	-0.333	-1.617	0.437	0.227	-0.448	0.346	-0.268	-0.109	0.57	-0.142	0.241	-0.715	-0.011	0.532	-0.143	-0.748	0.32	-0.088	-0.083	1.189	1.031	-0.83	0.606	-0.063	-0.407	0.133	0.424	0.496	-0.469	0.137	0.467	0.33	0.252	-0.589	0.625	1.136	-0.387	-0.201	-0.038	-0.391	0.171	-0.215	0.413	0.494	-0.083	0.506	0.047	0.942	0.109	0.691	0.035	0.773	-0.825	-0.925	-0.41	1.245	-0.115	-0.791	0.522	0.426	0.281	-0.332	0.361	0.542	0.679	-0.291	-0.498	0.2	0.301	0.232	1.049	-0.004	-0.04	-0.553	-0.206	0.122	-0.441	-0.422	0.188	-0.902	0.09	-0.961	0.24	0.954	-0.975	0.32	-1.419	0.361	0.611	0.102	-0.038	1.812	-0.773	-0.022	-0.672	1.648	0.447	-0.217	0.15	-0.01	0.651	0.477	-0.726	0.144	-0.052	0.888	-0.241	1.254	-0.277	-1.049	-0.829	0.289	0.573	0.095	-0.642	-0.144	-0.414	-0.557	0.271	0.079	0.238	0.322	-0.977	0.091	-0.002	0.599	-0.056	0.042	-0.082	-0.524	-0.018	-0.123	-0.482	-1.073	-0.378	0.662	-0.304	-0.097	-0.33	0.549	-0.141	-0.125	-0.047	0.358	-0.587	-0.13	-0.57	-1.019	0.657	-0.423	0.431	0.264	1.277	-0.527	-0.51	-0.037	0.73	-0.076	0.386	0.246	-0.538	-0.143	0.376	-0.937	0.273	0.462	-1.078	0.784	-0.289	1.402	0.812	-0.081	1.089	-0.606	-0.712	0.704	0.584	1.278	-0.158	-0.709	0.449	0.534	1.183	-1.026	-0.56	-0.743	-0.248	1.13	-0.073	0.153	-0.482	-1.258	-0.346	0.578	0.449	-0.118	0.256	-0.441	-0.316	-0.346	0.662	0.268	-0.541	-0.636	-0.236	-0.061	0.445	1.028	0.494	0.404	0.175	-0.74	-0.806	-1.368	0.039	0.92	-1.047	-0.536	0.911	-0.096	-0.084	-0.452	-1.526	-1.175	0.073	0.68	-0.258	0.279	-0.641	-0.03	-0.304	0.035	0.343	0.536	0.091	-0.067	-0.39	0.107	-0.011	0.409	0.624	0.17	-0.061	0.331
IMPAD1	PPI	1	5.232	-1.069	-0.501	-0.299	-0.067	-0.435	-0.194	0.938	-0.202	-1.724	0.524	0.324	0.704	0.082	0.438	0.202	0.244	-1.128	1.749	0.178	-0.534	-1.043	-1.426	0.552	0.929	-0.346	-0.064	0.497	0.317	0.458	0.09	-0.202	0.261	-0.583	0.506	0.073	-0.64	-1.418	0.072	0.76	0.591	-0.371	-0.72	-0.034	0.473	0.191	0.417	-0.054	-0.83	-0.322	-0.753	0.779	-0.273	-0.023	-0.294	-0.47	-0.969	0.177	0.295	-0.479	0.077	0.127	0.746	0.262	-0.036	0.175	-0.89	-0.554	0.578	-0.005	0.049	-0.074	0.223	-0.072	-0.359	-0.593	-0.638	0.564	0.548	-0.106	0.065	-0.123	-0.752	0.169	0.088	-0.099	-0.467	-0.502	0.342	0.099	0.138	0.561	0.041	-0.411	0.161	0.114	0.059	-0.026	0.262	-0.616	-0.166	0.8	-0.023	0.13	0.713	-0.827	-0.278	0.07	-0.9	-0.204	-0.502	0.655	-0.356	-0.138	-0.051	0.13	0.242	0.423	-0.064	-0.533	0.102	0.076	-0.073	-0.326	-0.089	-0.064	0.272	-0.092	0.593	0.581	0.291	-0.245	0.21	-0.346	-0.125	-0.33	-0.107	0.504	0.09	0.123	0.07	-0.478	0.141	0.641	0.352	-0.237	0.716	0.212	-0.327	0.328	0.583	0.041	-0.093	0.081	0.045	-0.505	-0.107	-0.028	-0.52	-0.484	0.763	-0.17	-0.055	0.397	0.879	0.407	0.277	-0.129	-0.607	0.04	0.083	0.554	0.328	-0.577	-0.13	-0.353	-0.052	-0.465	-0.512	-0.38	0.294	-0.741	0.761	0.552	0.072	-0.21	-0.36	0.356	-0.102	0.336	-0.043	0.114	-0.189	-0.399	0.969	-0.458	-0.201	0.617	0.443	-0.108	-0.518	-0.111	-0.636	0.073	-0.382	0.081	-0.635	0.292	0.981	-0.131	-0.205	0.06	-0.072	0.482	-0.068	0.33	-0.519	0.05	-0.136	0.297	0.289	0.353	-0.095	0.068	-0.641	0.506	0.087	0.134	-0.153	-0.201	-0.417	-0.617	-0.107	0.301	-0.565	-0.387	0.182	-0.102	0.107	-0.289	0.349	-0.152	0.648	-0.377	0.535	-0.709	-0.301	0.156	-0.775	0.118	0.029	-0.297	0.206	0.368	-0.147	-0.201
MCRS1	PPI	1	7.666	-0.604	-1.717	-1.167	-0.556	0.146	0.694	0.152	0.269	0.477	-0.038	0.209	0.277	0.104	0.959	-0.625	1.597	-0.227	-0.932	0.401	-0.309	-0.315	0.152	-0.729	-0.267	0.624	-0.112	-0.269	-1.163	-0.476	0.134	-0.562	0.138	-0.261	-0.194	-1.631	0.046	-0.306	0.105	0.635	-0.977	0.215	-0.394	0.117	-0.082	0.292	-0.445	0.48	0.461	-0.658	0.978	-0.249	0.685	-0.391	-0.238	0.421	0.428	-0.51	-0.581	0.056	0.091	0.531	0.381	-0.223	0.352	-0.645	0.26	0.034	-0.138	-0.49	-0.521	-0.169	0.011	0.158	0.589	0.253	-0.508	0.709	-0.166	-0.107	-0.577	0.095	-0.258	-1.465	-0.714	0.731	-0.933	-0.158	-0.027	-0.01	-0.196	0.467	-0.065	-0.418	-0.17	-0.106	-0.002	0.008	0.573	-0.346	0.423	-0.036	-0.163	0.183	-0.136	-0.133	0.767	0.116	0.509	0.333	-0.207	-0.811	-0.058	-0.149	-0.265	-0.379	-0.573	-0.792	-0.371	-0.032	0.287	-0.103	-0.049	0.169	-0.741	0.061	0.427	0.557	-0.779	-0.058	-0.416	-0.587	-0.479	0.324	-0.071	-0.525	-0.245	-0.084	0.761	0.17	-0.823	1.173	0.32	0.03	-0.647	-0.388	-0.619	-0.714	0.048	-0.485	-1.142	-0.313	0.59	-0.148	1.12	0.272	-0.031	-1.086	0.783	-0.1	-0.04	0.137	-0.967	-0.427	1.048	0.208	-0.056	0.238	-0.356	-0.119	1.135	-0.435	0.393	-0.127	0.204	0.229	0.38	-0.285	0.188	-0.1	-0.089	-0.004	0.661	-0.92	1.168	-0.068	0.304	-0.381	0.219	0.299	0.739	0.517	0.37	-0.554	0.588	0.258	0.277	-0.16	-0.177	0.211	0.059	0.718	-0.332	0.708	0.034	0.153	0.025	0.134	0.728	0.622	-0.332	0.357	0.483	-0.658	0.23	-0.055	-0.055	-0.207	0.605	-0.243	0.405	-0.399	0.211	0.159	0.213	0.435	0.268	0.455	-0.141	0.671	-0.886	-0.449	-0.352	0.22	0.093	0.229	0.543	-0.693	0.61	0.576	0.364	0.49	0.243	0.306	-0.036	0.427	0.063	-0.487	-0.425	0.791	-0.066	-0.285	0.895	-0.066	0.526	-0.527
TOP1MT	PPI	1	8.446	-2.593	-1.404	-0.181	-0.494	-1.341	-0.556	-2.408	-0.635	-0.41	-0.518	-0.285	-0.014	1.574	-0.561	-0.217	1.744	-0.299	-0.147	-0.516	-0.321	0.173	-1.468	1.239	1.411	-0.062	-0.991	-0.736	-1.191	0.438	-0.111	-0.072	0.955	-0.577	0.651	0.992	0.457	0.546	-0.04	0.807	-0.191	-1.305	0.586	0.679	-0.62	0.089	-0.716	-1.245	-0.267	1.128	-0.428	-0.707	-0.259	-0.619	0.918	0.492	0.112	-0.586	0.055	0.416	-0.25	0.516	-0.245	0.477	0.802	0.247	0.184	0.229	0.878	-0.423	-0.413	0.028	-0.819	-0.252	0.394	-0.479	1.123	0.336	0.25	0.231	0.047	-0.619	-0.942	0.727	0.024	-0.45	0.281	-0.31	1.702	-0.313	-0.031	0.328	0.411	-0.377	-0.079	-0.613	-0.307	-0.134	-0.433	-1.412	-0.95	-0.64	-0.183	-0.042	-0.71	-0.604	-0.778	-0.493	0.268	-0.671	0.664	0.201	0.52	-0.672	0.818	-0.061	-0.602	-0.561	1.045	-0.169	-0.608	0.229	-0.557	-0.55	-0.737	-1.003	-0.153	-0.511	0.42	-0.377	0.247	0.037	0.026	0.13	-0.875	0.582	0.398	0.218	-0.571	0.085	-0.002	-0.566	1.008	-0.601	0.531	0.435	0.147	-0.567	0.256	-0.247	-0.204	-1.103	-0.177	-1.05	0.477	-0.696	0.14	-0.522	-0.36	-0.969	-0.397	-0.258	0.233	-0.209	-0.37	-0.337	-0.464	0.835	0.264	-0.549	-0.184	0.138	-0.356	0.162	-0.866	-0.657	0.622	-1.344	0.641	-0.528	0.231	-1.253	-1.008	0.197	0.523	0.214	0.711	0.171	0.775	0.591	-1.114	0.043	-0.834	-0.249	-0.112	-1.118	-0.676	-0.267	0.086	0.418	0.789	0.135	0.352	0.525	-0.883	0.528	0.34	-0.324	-0.227	0.044	1.332	-0.241	-0.512	1.493	-0.119	-0.372	-0.343	0.557	0.868	-0.116	0.219	0.286	0.093	-0.09	0.259	0.015	0.469	-0.441	-0.476	0.406	0.159	-0.034	-0.292	1.323	0.616	-0.113	0.114	-0.552	-0.282	0.725	0.083	-0.374	-0.061	0.298	0.104	0.051	-0.454	-0.182	-0.072	0.013	0.122	-0.354	1.091	-1.106	0.163	-0.565
CCL4L1	PPI	1	1.31	0.001	-0.368	-0.042	-0.014	-0.261	-0.123	0.476	0.176	-0.462	0.157	-0.244	-0.231	0.045	-0.005	-0.057	-0.085	-0.111	-0.233	-0.004	-0.241	-0.114	-0.089	-0.25	-0.286	0.021	-0.113	-0.035	0.155	-0.192	0.124	-0.09	0.212	0.005	-0.163	-0.115	0.425	0.095	0.387	0.143	0.443	-0.358	-0.169	0.09	0.364	-0.308	-0.129	-0.152	-0.365	0.041	0.4	0.039	0.084	0.227	0.028	0.011	0.051	-0.348	0.355	0.049	0.223	-0.08	0.108	0.318	0.089	-0.113	0.152	0.243	0.043	-0.145	0.142	0.345	0.082	0.119	0.194	0.116	-0.424	0.017	0	-0.078	0.174	-0.263	0.343	-0.041	-0.051	0.285	-0.235	0.242	0.137	-0.093	-0.004	-0.11	-0.098	0.137	0.142	-0.411	0.164	-0.025	-0.228	0.361	0.194	0.023	0.167	-0.19	0.267	0.201	0.002	0.211	0.536	-0.311	0.021	-0.072	0.357	0.144	0.202	-0.189	0.494	0.045	-0.044	0.065	0.035	-0.171	-0.008	-0.058	-0.032	-0.018	0.023	-0.085	-0.049	-0.115	0.038	-0.591	0.017	-0.032	-0.153	-0.202	0.061	-0.228	-0.206	-0.138	-0.008	0.476	-0.127	-0.003	0.011	0.096	-0.196	0.056	-0.176	0.034	0.054	-0.386	-0.407	-0.254	-0.094	0.174	0.073	0.086	0.039	0.049	-0.212	-0.1	0.044	-0.071	0.301	0.099	0.419	0.108	0.363	-0.139	0.281	0.044	0.381	0.2	-0.121	0.368	-0.138	0.149	0.124	0.14	-0.111	0.249	-0.266	0.127	-0.076	-0.171	-0.168	0.168	0.246	-0.065	-0.144	0.025	-0.094	0.274	0.009	0.112	0.158	0.092	0.162	-0.247	0.039	-0.129	-0.058	0.193	0.107	-0.086	0.13	-0.173	0.298	0.196	-0.05	-0.415	-0.059	-0.022	0.52	-0.039	0.015	0.08	0.323	-0.005	-0.178	0.185	-0.054	-0.169	0.012	0.282	0.123	-0.216	0.108	-0.034	0.198	0.041	-0.201	0.052	-0.379	0.013	-0.257	0.09	0.131	0.101	0.056	0.289	0.019	-0.271	0.011	-0.212	-0.148	0.032	-0.093	-0.157	-0.142	0.005	0.11	0.159	0.089	-0.395
UPB1	PPI	1	4.817	-0.938	-1.315	-0.411	-0.04	-0.476	0.043	-0.551	-0.227	-0.488	0.803	0.104	0.189	0.627	0.628	-0.508	0.852	0.178	-0.248	-0.001	0.051	0.206	-0.542	0.625	1.269	0.271	-0.135	-0.399	-0.281	-0.798	0.157	0.424	0.12	0.073	0.28	-0.18	0.225	-0.326	-0.033	-0.085	-0.014	0.155	-0.359	-0.726	0.406	-0.185	0.103	-0.246	-0.04	-0.135	-0.472	0.295	0.062	-0.545	0.327	-1.083	0.359	0.722	-0.115	0.466	-0.033	0.124	-0.156	0.433	0.113	-0.24	0.156	0.195	0.083	0.066	0.412	0.622	-0.331	0.617	0.468	-0.046	0.477	0.159	0.049	0.43	-0.22	0.049	0.422	0.405	-0.925	0.818	0.121	-0.814	-0.268	-0.44	0.76	-0.672	0.685	0.324	-0.125	-0.235	-0.367	-0.791	-0.474	-0.001	0.927	-0.182	0.115	0.252	0.502	-0.578	-0.636	0.077	0.016	0.523	0.094	-0.021	0.645	-0.11	0.183	-0.146	0.107	-0.181	-0.228	0.804	-0.814	0.348	0.162	0.126	-0.634	0.487	0.384	-0.395	-0.186	0.022	0.409	-0.477	-0.247	0.407	0.064	0.338	0.107	0.202	-0.618	0.098	0.185	-0.995	0.028	-0.159	0.003	-0.181	0.048	0.024	0.427	-0.22	0.049	-0.154	0.169	-0.263	-0.366	0.061	0.235	0.861	0.335	0.094	-0.014	0.971	0.07	-0.061	0.339	0.059	-0.109	-0.314	0.364	0.277	-0.2	0.159	-0.496	-0.674	0.523	0.508	0.166	-0.227	0.125	0.258	-0.263	-0.33	0.03	0.068	0.55	0.074	-0.293	-0.602	-0.388	-0.756	0.335	0.095	-0.23	-0.001	0.275	0.612	0.266	-0.144	0.353	-0.123	-0.574	-0.445	-0.058	0.806	-0.572	-0.007	0.558	-0.632	-0.21	0.395	0.158	-0.429	0.077	0.615	0.521	-0.631	-0.44	0.219	0.491	0.892	-0.651	0.111	-0.149	0.284	-0.207	0.524	-0.526	-0.188	0.43	0.515	0.464	-0.034	0.441	0.214	-0.171	-0.563	-0.014	-0.398	0.062	-0.089	0.41	0.243	-0.58	0.248	0.364	0.797	0.219	0.441	-0.051	-0.491	-0.619	-0.105	-0.27	-0.335	0.138	-0.043
ZNF622	PPI	1	6.731	-2.076	-1.137	-0.014	0.015	-0.51	-0.186	-2.071	-1.539	2.009	-1.008	0.119	1.039	1.425	2.077	2.995	-2.228	0.105	0.066	0.53	1.418	-0.815	0.573	0.203	0.891	-1.179	0.242	0.284	-0.817	-1.245	0.58	0.477	0.239	-0.309	-0.77	-0.668	0.294	0.336	0.483	0.061	-0.52	0.048	0.064	-0.825	1.312	0.216	-0.287	-0.122	0.75	0.412	1.01	0.254	-0.462	-0.67	0.427	-0.406	-1.142	-0.846	-0.016	0.378	-0.316	-0.116	0.526	0.601	-0.527	-0.161	-0.313	0.858	0.014	-0.212	-0.14	0.218	0.053	0.63	0.497	0.751	-0.128	0.035	-0.236	-0.208	-0.012	0.155	-0.043	-0.609	0.104	0.018	-0.31	-0.714	0.767	-1.038	0.027	0.19	0.288	0.103	-0.882	-0.505	0.086	-0.198	-0.959	0.041	-0.142	-0.379	0.02	0.091	0.098	-0.173	0.295	0.225	-0.261	-0.561	0.191	-0.308	-0.151	-0.28	0.063	-1.292	0.617	-0.372	0.253	-1.014	-0.244	0.738	0.31	-0.548	0.14	0.158	-0.16	-0.53	0.636	-0.476	0.144	0.655	-0.326	-0.191	0.192	0.556	-0.539	0.179	0.197	0.855	-0.047	-1.392	-0.142	0.813	0.29	1.207	-0.577	-0.562	0.173	-0.243	-0.427	-0.175	0.13	0.527	0.403	0.229	0.605	-0.745	-0.131	0.15	-0.046	0.897	0.025	-0.315	-0.236	0.318	-0.468	0.734	0.424	-0.556	0.707	-0.385	-0.759	0.449	-0.004	0.123	-0.404	0.322	-0.375	0.308	0.98	-0.845	0.068	-0.236	0.016	-0.193	-0.445	0.715	0.354	-0.103	-0.285	0.315	0.057	0.364	-0.673	0.789	-0.883	0.161	0.685	-0.86	0.59	0.177	-0.214	-0.155	-0.239	-0.22	-0.002	-0.583	-0.687	-0.409	0.79	0.452	-0.217	1.196	0.673	-1.344	0.213	0.122	-0.335	0.005	0.177	0.185	-0.107	-0.039	-0.078	0.493	-0.443	-1.435	-0.526	0.187	-0.097	-0.276	0.324	0.241	0.735	0.469	-0.115	-0.106	-0.8	0.889	0.297	-0.194	0.194	-0.074	-0.331	0.384	-0.751	-0.509	0.758	0.076	-0.103	0.026	0.437	-0.595	-0.653	-0.542
SEC61A1	PPI	1	6.23	-0.712	-1.641	-0.693	0.165	0.474	-0.134	0.71	1.389	-2.72	1.735	-0.459	0.05	-0.408	-0.398	0.44	-1.085	-0.772	0.339	-0.103	-1.839	-0.88	-0.496	0.818	0.832	0.234	0.076	-0.026	-0.425	0.432	0.404	-0.062	-1.117	-0.543	-0.018	0.158	-0.128	-0.713	-0.005	0.207	1.538	0.395	0.122	-0.702	-0.015	-0.142	-0.191	0.179	0.189	0.389	-0.286	0.274	-0.543	0.627	-0.928	-0.06	-1.222	0.368	-0.377	0.233	-0.09	0.355	0.863	-0.817	-0.788	0.726	-0.216	0.358	-0.615	-0.237	-0.144	-0.362	1.139	-0.367	-0.701	0.078	-0.218	0.866	1.167	-0.027	-0.161	-0.223	-0.912	-0.561	0.645	0.354	0.502	0.815	-0.48	0.816	0.896	0.349	0.559	0.148	-0.639	0.241	0.042	0.12	0.089	0.178	-0.082	0.595	0.489	-0.148	0.592	-0.447	-0.11	-0.87	0.183	-0.808	-1.277	0.787	-0.216	0.174	0.08	-0.06	-0.505	0.685	-0.275	0.219	0.522	-0.532	0.121	0.067	0.343	-0.262	-0.806	-1.074	0.606	0.116	0.519	-0.514	-0.308	0.905	-0.132	-0.971	0.407	0.131	-0.221	-0.778	-0.186	-0.039	-0.231	0.162	0.195	-0.881	-0.564	-0.47	-0.41	0.598	0.347	0.204	-0.185	0.101	-0.21	0.281	-0.317	0.1	0.337	0.117	0.25	0.485	-0.227	-0.049	-0.196	-0.208	0.437	0.023	-0.616	-0.123	-0.053	-0.432	0.142	-0.174	-0.595	0.232	-0.242	-0.572	-0.466	-0.468	0.32	-0.047	-0.125	0.697	0.404	-0.807	0.929	-0.22	-0.772	-0.238	-0.051	-0.759	0.26	-0.004	-0.308	0.613	0.373	0.012	0.624	-0.314	0.49	-0.227	0.347	0.395	0.483	-0.106	-0.327	0.176	0.024	-0.33	-0.147	0.28	-0.384	-0.242	-0.601	-0.113	0.724	-0.301	-0.008	0.764	0.668	-0.109	0.157	-0.364	0.326	0.225	-0.065	0.406	0.431	-0.386	0.307	-1.219	0.217	-0.234	-0.184	-1.039	-0.408	0.319	-0.06	1.263	1.127	0.451	0.552	-0.001	-0.2	-0.008	0.054	0.191	-0.381	-0.319	1.111	0.341	-0.184	-0.142	-0.257	-0.191
PHKA2	PPI	1	17.248	-0.281	-3.852	-0.413	-0.478	-1.023	0.554	0.975	2.965	-2.673	2.252	0.018	-0.1	-0.717	0.117	-0.476	0.452	-0.335	-1.108	0.1	-1.409	0.266	0.342	0.127	1.143	0.863	1.159	1.253	-1.193	-1.809	-1.741	0.815	1.591	-0.171	0.081	-0.683	0.005	-0.537	-0.699	0.758	-0.31	0.702	0.225	0.481	0.43	0.153	0.11	-0.805	0.57	-1.646	-0.221	-0.295	-0.446	1.379	1.534	-0.077	-1.535	0.172	0.4	-0.583	0.571	0.097	-0.094	0.19	-0.629	1.32	0.287	1.063	-0.861	0.436	-0.725	-0.416	0.892	-0.022	-0.444	1.213	0.193	0.491	-0.718	0.797	-1.492	0.346	0.184	-0.072	0.544	-1.117	-0.218	-1.695	0.616	-1.042	0.29	-1.364	2.105	0.221	0.42	0.051	0.7	1.139	-1.652	-1.804	1.089	-0.732	-0.357	1.642	-0.642	-1.57	-0.004	-0.367	-2.395	-0.671	0.203	-0.204	2.445	-1.497	-0.818	-2.386	-1.276	-0.466	-0.329	0.324	-1.001	-0.433	0.041	1.489	0.064	-1.352	1.619	-0.444	-2.304	-1.074	-0.986	-0.587	-0.236	-0.32	1.178	0.043	0.412	0.732	-0.727	0.064	-0.057	0.341	0.726	-0.289	-0.269	2.201	0.372	1.381	0.377	0.388	-1.294	-0.771	0.666	0.312	-1.781	1.124	0.045	0.997	0.088	1.002	-0.535	1.183	-2.511	-1.11	-0.146	0.586	1.439	0.769	1.948	-0.716	0.507	0.106	-1.011	-0.084	-0.465	0.098	0.196	0.486	0.979	0.228	-0.663	-0.921	1.145	1.339	2.153	-1.713	1.231	0.966	0.057	-1.95	-0.215	0.247	0.501	-1.75	0.009	-0.96	0.485	1.324	-0.7	-0.333	0.45	-0.667	-1.477	1.745	-1.5	-0.986	-1.969	0.962	-1.779	0.576	0.593	0.559	2.417	-0.607	1.696	0.369	0.274	1.517	0.338	1.775	-0.69	-1.023	0.066	-0.714	-0.027	-0.401	0.263	-0.377	0.57	-0.512	0.616	0.762	1.498	0.979	0.393	-2.349	1.287	0.064	-1.105	-0.133	-0.595	0.919	-0.269	-2.231	-0.627	-0.893	-0.722	-1.492	-1.261	1.976	-0.016	-0.659	0.037	-0.179	2.852	0.714
SLC6A2	target	1	7.385	-0.965	-1.492	-1.581	-0.254	-1.056	-0.117	2.381	1.882	-4.125	1.862	-0.14	1.244	0.158	0.337	1.365	-1.166	-0.646	-0.013	0.069	-2.176	-0.501	0.732	1.464	1.11	0.221	-0.247	-0.946	-0.265	-0.294	0.366	-1.098	-1.301	-0.973	-0.362	-0.036	0.954	-0.048	1.374	-0.402	1.336	-0.508	0.474	-0.501	0.165	0.106	-0.818	-0.058	0.08	0.15	-0.945	0.254	-0.979	-0.2	0.011	-1.182	-0.117	0.292	-0.329	-1.089	0.282	-0.023	0.667	-0.021	-0.283	-0.261	0.264	1.248	-0.671	-0.513	0.362	-0.358	0.724	0.17	-0.792	-1.017	-0.08	0.938	0.589	0.015	0.829	0.207	-0.994	-0.081	0.429	-0.312	-1.346	0.903	-0.245	0.615	-0.985	-1.293	-0.221	0.421	1.776	-0.041	-0.179	-0.135	-0.176	0.021	0.392	0.151	-1.32	-0.627	0.264	-0.178	-0.038	-0.506	-0.004	-0.526	0.994	-0.022	0.072	-1.2	-1.178	0.938	0.178	1.057	-0.955	0.667	0.524	-0.139	-0.16	0.203	0.129	-0.179	-0.691	0.384	0.061	0.274	1.272	-0.634	-0.151	-0.001	0.132	-0.466	0.195	-0.424	-0.845	-0.209	0.059	0.154	-0.752	0.276	-0.298	-0.941	0.113	-0.403	0.024	1.234	-0.238	0.258	0.2	0.534	-0.84	-0.439	0.247	0.648	0.239	0.055	1.225	0.069	-0.501	-0.239	0.613	0.916	-0.511	0.678	0.188	-0.587	0.012	0.815	0.817	0.138	-0.045	-0.797	0.447	-0.119	0.562	0.954	-0.445	-0.754	-0.054	-0.632	-0.158	0.358	0.833	-0.729	-0.212	0.402	0.003	0.512	-0.476	0.037	1.014	0.853	-0.447	0.684	0.281	0.455	1.028	-0.055	-0.011	0.321	0.621	-0.536	-0.329	0.122	0.116	-0.391	0.52	0.423	-0.215	0.19	0.734	0.69	0.567	0.109	-0.413	0.049	-0.167	-0.22	-0.036	0.68	0.409	0.116	0.15	0.534	0.025	-0.507	-0.124	0.444	0.353	-1.058	-1.1	-0.41	0.474	0.504	-1.147	1.199	0.707	-0.359	-0.952	0.182	0.439	0.234	-0.219	-0.012	-0.126	1.047	-0.421	0.792	-0.343	-0.385	1.302	0.618
COX18	PPI	1	4.742	-0.009	-1.003	-0.469	0.388	-0.919	-0.324	1.258	0.47	-1.254	0.808	0.318	0.254	0.745	-0.422	-0.235	-0.272	-0.208	-0.45	-0.033	-0.631	-0.422	0.068	0.097	0.177	0.076	0.131	-0.354	-0.174	-0.546	0.087	-0.051	-0.121	0.293	-0.516	-0.314	0.348	-0.14	-0.141	-0.408	-0.21	-0.253	-0.109	-0.505	0.02	0.098	-0.111	-0.34	0.503	0.13	0.185	0.186	-0.147	-0.778	0.164	-0.22	-0.234	0.382	0.635	0.222	-0.035	-0.291	-0.256	0.445	0.069	0.624	-0.255	0.188	0.416	0.006	0.259	-0.032	-0.48	-0.447	0.125	0.099	0.732	0.164	0.111	0.049	0.417	-0.688	-0.199	0.115	0.063	0.227	0.403	-0.388	0.129	-0.549	0.162	0.588	-0.003	-0.218	-0.629	-0.538	0.194	-0.109	0.116	0.38	0.573	0.342	-0.035	0.183	-0.203	-0.818	-0.047	-0.446	0.094	0.477	-0.282	-0.132	0.137	-0.014	-0.397	-0.226	-0.697	0.361	0.439	0.362	0.287	0.93	-0.188	0.425	0.664	0.603	-0.521	0.211	-0.51	0.037	-0.669	-0.233	-0.369	-0.48	0.229	0.134	0.591	-0.23	-0.857	0.453	-0.571	-0.046	0.432	-0.282	-0.306	0.311	0.484	-0.145	0.298	0.067	0.347	-0.42	-0.039	-0.751	-0.456	-0.174	0.404	-0.163	0.741	0.531	0.134	0.05	0.242	0.298	-0.11	-0.038	0.088	-0.22	-0.285	0.751	0.198	-0.123	-1.133	-0.008	0.055	0.214	-0.17	0.111	0.2	0.195	-0.027	-0.253	0.185	0.04	0.036	0.124	0.752	-0.167	-0.121	-0.707	-0.236	0.173	0.455	0.271	-0.595	0.187	-0.428	-0.594	-0.257	-0.199	0.03	-0.117	-0.493	-0.554	-0.207	0.037	-0.305	-0.327	-0.203	-0.166	0.645	0.049	-0.061	-0.191	-0.514	-0.283	0	-0.104	-0.755	-0.494	-0.37	1.116	-0.102	0.334	-0.997	-0.466	-0.356	0.146	0.031	0.463	0.004	-0.448	0.24	-0.38	0.177	-0.477	0.885	0.408	0.301	-0.392	0.25	-0.5	0.411	-0.169	-0.2	0.209	0.15	-0.476	-0.289	-0.447	0.407	-0.261	0.304	-0.271	-0.241	0.425
NOP58	PPI	1	8.707	-2.515	-2.346	1.402	-0.55	-1.111	0.205	-2.572	0.054	2.916	-1	-0.455	-0.062	-0.093	2.749	3.777	-2.047	-0.798	0.643	0.423	1.043	-3.472	-0.431	0.188	1.268	-2.875	0.675	-0.87	-0.623	-0.833	0.358	-1.878	-1.239	-1.358	-0.661	-2.114	1.33	0.468	-0.184	0.314	-1.926	0.156	-1.337	-0.225	1.226	-1.067	1.384	-0.827	-0.538	-0.102	-0.772	0.517	0.102	-0.527	-1.634	3.596	-0.005	-0.448	-0.422	-1.038	-1.408	0.23	0.759	1.112	0.202	-0.778	1.18	-0.421	-0.264	0.476	0.903	-0.504	-1.285	-0.811	-0.642	0.527	-1.846	-1.844	1.461	0.171	0.525	-1.321	-0.07	0.214	-1.4	-0.292	1.164	-0.076	-0.968	1.295	0.289	-0.258	-1.129	-0.561	0.454	1.276	1.524	0.613	-0.503	0.316	1.095	0.679	-0.332	0.239	1.715	-0.419	-0.446	-0.269	-0.329	0.375	-0.508	-0.949	0.068	-0.533	0.166	0.404	-0.235	-0.22	1.378	0.528	0.237	0.259	0.559	0.031	0.391	-0.237	-0.773	0.221	0.138	-1.182	0.351	0.196	0.68	0.455	0.144	-0.56	0.756	-0.692	-1.368	0.671	-1.099	-0.119	1.503	-0.415	-1.682	0.154	0.179	-0.599	1.313	-0.578	0.135	0.369	0.873	0.441	-0.634	0.145	-0.026	-0.22	0.311	-0.509	-0.45	-0.484	-0.742	-0.884	-0.16	0.834	0.044	0.074	0.375	1.368	-0.543	-0.308	0.253	-0.144	-1.17	-0.097	-0.275	0.006	0.411	0.008	-1.487	0.616	-0.193	0.542	-0.257	-0.159	0.637	0.078	-0.351	-0.932	-0.239	0.274	-0.34	-0.283	0.089	-0.173	-0.877	-0.907	-0.625	-0.541	0.209	-1.042	0.584	-0.543	-0.613	-1.098	0.617	0.416	-0.995	0.161	0.312	0.048	0.118	0.18	-0.262	-0.779	-0.883	0.08	0.041	0.08	-0.258	-0.942	-0.27	0.107	0.14	-0.449	0.55	-0.131	-0.236	0.253	0.653	-0.862	-0.709	0.767	1.477	0.062	0.532	0.209	0.829	0.029	0.586	-0.551	-0.785	0.548	0.032	0.393	0.369	0.788	0.187	0.152	0.615	-0.662	-0.056	0.442	-0.729	-0.332
AMFR	PPI	1	8.982	-1.285	-2.695	-1.121	0.089	-1.311	-0.705	1.351	-0.309	-1.038	2.389	-0.861	1.1	1.536	-0.365	-0.772	-0.412	-0.641	-0.432	0.03	-0.507	-1.308	-0.67	0.253	-0.18	0.819	0.389	0.437	0.181	0.856	-1.155	1.219	0.17	-0.68	1.018	-0.039	-0.454	0.558	-0.19	-0.614	1.878	0.113	0.299	0.748	-0.553	-0.668	0.205	0.242	-0.62	-0.04	1.132	-0.501	-0.097	0.213	0.732	0.346	0.752	-0.66	0.176	-0.29	-0.022	-0.274	-0.001	0.53	0.193	-0.13	0.375	-0.332	-0.038	-0.325	-1.219	0.481	-0.331	0.834	-0.094	-0.101	0.401	-0.249	0.087	-0.512	0.053	-0.531	0.007	0.823	-0.671	0.188	-0.79	0.057	-0.516	0.526	-0.96	-1.319	0.4	0.035	0.483	0.191	0.223	0.183	0.249	0.653	-0.887	0.184	-1.392	0.524	-0.072	-0.015	1.034	-0.013	0.11	1.112	0.168	-0.115	0.943	0.211	0.499	-1.181	-0.385	-0.919	-0.272	-0.553	0.042	-0.495	-0.209	0.232	0.126	-0.219	-0.602	-0.059	-0.062	-0.404	-0.319	-1.114	0.484	-0.065	-0.072	0.171	-0.021	-0.219	-0.007	0.13	0.776	0.849	0.164	0.36	0.957	0.649	0.165	0.366	-0.618	-0.188	1.054	-0.231	1.135	-0.884	-1.013	0.983	-0.011	0.35	-0.44	0.381	0.155	-0.308	0.192	-0.195	1.028	-0.656	-0.579	-0.772	0.454	0.097	0.161	-0.615	0.486	-0.609	0.347	0.212	-0.726	0.41	0.583	0.23	0.175	0.639	0.642	-0.418	0.888	-0.467	0.164	-0.17	0.75	-0.584	-0.029	0.376	0.282	-0.535	-0.06	0.474	0.508	0.1	-0.629	-0.535	0.631	-0.099	-1.284	0.003	-0.241	-0.489	0.074	-0.522	-0.036	-0.541	-1.042	-0.561	0.749	1.299	-0.44	0.192	0.085	1.355	-0.058	-0.76	0.31	0.155	0.752	-0.132	1.511	0.121	0.56	0.108	0.307	-0.952	0.507	0.348	-0.792	-0.465	-0.071	-0.554	-0.075	0.173	0.027	0.265	-1.249	0.163	0.426	0.438	0.11	0.198	0.046	0.648	-0.255	-0.234	-0.166	-0.354	-0.477	-0.771	-0.295	-0.53
PSG7	PPI	1	5.694	0.237	-0.323	0.553	0.804	0.69	0.761	1.25	0.918	-1.641	0.682	-0.477	-0.129	-0.923	0.538	0.127	-0.181	0.475	-0.923	0.573	0.035	0.545	0.319	-0.171	-0.259	0.89	0.254	0.68	0.744	0.561	1.924	0.442	-0.659	0.508	-0.935	0.387	-0.543	0.622	0.062	-1.033	-0.791	0.326	0.477	0.462	-0.562	1.258	1.23	-0.136	0.202	-0.087	0.175	-1.411	0.88	0.585	0.233	0.19	-0.601	0.073	0.234	-0.39	-0.539	-0.158	-1.133	0.508	0.262	0.834	0.306	-0.119	0.861	-0.094	-0.379	0.891	0.631	0.857	-0.831	0.153	-0.518	-0.505	0.025	-0.067	0.284	0.059	0.942	0.072	-0.641	0.295	-0.193	0.594	0.076	-0.009	-0.417	-1.476	0.347	0.529	-1.496	0.628	-0.554	1.019	1.019	1.395	-1.312	0.35	-0.755	0.286	2.469	-0.551	0.07	-0.095	0.788	-0.056	0.68	-0.135	1.722	-1.048	-0.493	-1.73	0.88	0.209	-0.24	-0.9	-1.384	0.899	-0.991	-0.94	1.295	0.105	0.136	0.432	0.848	-1.564	-1.175	-0.774	-0.624	0.563	0.062	0.159	1.139	-1.155	-0.456	-0.106	0.169	-1.877	1.503	-1.546	-0.097	0.583	-1.92	1.89	-0.329	-0.745	-1.6	1.63	-1.704	-0.329	-0.375	-0.961	-0.869	-0.028	-0.272	-0.687	0.804	0.512	0.42	-0.012	-0.967	0.731	-0.195	0.521	0.024	0.927	-0.529	-0.064	-1.137	-0.554	0.691	-0.439	-0.305	1.155	0.356	-0.339	-0.334	1.413	-0.467	-0.304	0.33	1.93	1.665	-0.142	-0.03	0.289	0.087	-1.127	0.6	0.835	0.916	-0.833	-0.539	2.142	0.837	-0.45	-0.764	-1.818	0.028	0.181	-1.238	-1.041	-1.155	0.821	-0.103	-1.187	0.144	1.297	0.33	0.002	-0.657	-0.118	0.472	-1.073	-0.507	0.947	1.364	0.15	0.234	2.767	-0.1	-1.053	0.161	1.743	-0.053	-0.236	-0.605	1.561	-0.943	-1.16	-0.304	-0.021	-0.115	-0.347	0.122	-1.006	0.287	0.789	0.459	-0.487	-0.172	0.74	0.364	1.465	-0.474	-0.089	1.272	-1.068	-0.389	-0.391	-0.305	-1.24
HAAO	PPI	1	4.001	-0.785	-0.934	-0.332	0.377	-0.309	0.106	0.045	-0.097	-0.737	0.031	-0.389	0.848	0.596	0.042	-0.395	-0.085	0.599	-0.334	-0.073	-0.412	0.581	0.228	-0.644	0.07	0.475	0.026	-0.132	0.036	-0.067	-0.507	0.604	-0.137	0.154	0.421	0.245	-0.042	-0.224	-0.158	0.055	0.714	0.121	0.09	1.147	-0.181	-0.277	0.239	0.069	-0.466	0.382	0.576	0.874	0.358	-0.42	0.254	0.439	-0.083	-0.359	0.041	0.356	0.63	0.286	0.26	0.301	-0.286	-0.411	0.171	-0.343	-0.26	-0.731	0.537	-0.516	-0.42	0.563	0.321	-0.344	0.183	-0.081	0.279	0.077	0.156	-0.041	0.682	-0.106	-0.399	-0.025	-0.292	-0.027	-0.603	0.17	-0.092	0.069	0.444	-0.558	0.149	-0.348	0.235	-0.229	0.289	-0.268	-0.16	0.43	-0.725	0.304	0.26	0.091	0.138	0.367	-0.268	-0.336	-0.058	0.439	0.468	-0.118	-0.594	0.218	0.51	0.447	-0.066	0.22	0.167	0.348	0.156	0.601	0.302	0.199	-0.493	-0.779	-0.232	0.679	0.54	0.264	-0.071	0.147	-0.165	-0.027	0.252	0.29	0.294	0.058	0.413	-0.195	0.092	0.121	-0.554	0.66	-0.064	0.129	-0.343	0.077	0.853	0.054	-0.029	-0.342	0.199	-0.401	-0.291	0.172	-0.196	-0.118	-0.17	0.046	0.059	0.296	0.183	-0.112	-0.618	0.132	0.08	0.028	0.423	-0.567	0.612	0.308	0.065	-0.181	0.004	-0.321	0.901	-0.635	0.173	0.215	-0.439	-0.436	0.706	-0.23	-0.155	0.026	0.255	0.058	-0.028	-0.248	-0.134	0.145	-0.249	0.028	0.189	-0.271	-0.317	0.367	0.041	-0.263	-0.14	-0.143	0.045	-0.105	0.45	0.15	-0.01	-0.243	-0.196	-0.533	-0.862	0.107	0.388	0.481	0.246	0.526	0.592	-0.399	0.116	0.307	-0.58	0.274	0.108	-0.07	0.945	0.264	-0.191	-0.297	0.432	0.018	-0.015	-0.224	-0.336	-0.414	-0.191	-0.325	0.084	0.073	0.413	0.143	-0.147	0.306	-0.55	0.072	-0.257	0.336	-0.429	-0.19	0.08	-0.213	-0.278	0.106	-0.15	1.377
EEA1	PPI	1	25.159	-9.28	-12.927	1.303	-1.453	-6.643	0.405	-16.998	3.656	11.465	-7.13	-0.43	-2.738	-2.656	-10.144	-5.01	5.809	0.731	2.868	-0.332	1.9	2.113	-0.253	-0.258	-2.588	-0.778	1.413	2.61	4.997	0.914	1.786	-1.198	-4.99	0.209	-1.03	1.853	-1.366	-1.724	3.106	3.515	2.524	-7.195	0.484	1.807	1.125	-0.722	-1.535	-2.045	-0.218	3.048	-1.533	1.382	-2.653	-3.49	-0.701	4.598	-1.601	-0.283	-0.026	-0.66	-1.893	1.034	1.039	-1.055	0.137	2.149	1.267	0.55	-0.12	0.036	-2.085	0.235	0.196	1.241	-0.071	-1.751	0.148	2.974	-0.532	-0.588	1.126	-0.871	0.564	0.022	-0.33	-2.496	-1.684	-0.156	0.914	-0.315	2.546	0.492	0.698	-0.312	-1.577	-1.799	-1.274	-4.276	1.636	0.766	0.094	0.543	1.26	-2.997	-2.273	1.815	-1.156	-2.027	-0.264	1.437	-1.993	-0.136	2.103	-0.846	-0.855	-0.629	0.329	1.319	0.07	0.687	-0.982	-1.157	0.275	1.583	-1.239	1.926	-0.409	-0.175	1.501	-0.504	1.506	-1.047	-1.357	-2.386	-2.485	-1.297	1.689	1.851	1.373	2.458	2.321	-0.152	-0.739	-2.547	-1.188	-0.097	-1.091	0.345	3.38	-0.219	0.678	0.148	-1.267	-1.104	-2.453	1.642	2.213	-0.257	-0.167	0.504	0.913	-0.756	0.463	1.463	-0.312	-3.002	-0.763	-0.505	-0.398	1.874	-0.924	0.705	-0.976	-0.958	0.769	-0.183	-1.273	1.554	0.509	2.548	0.605	1.606	-0.831	-1.075	0.422	-2.814	0.047	-0.639	-0.503	0.848	-0.799	-0.49	0.046	0.456	1.056	0.862	-2.1	-0.974	-0.482	2.779	-3.173	0.764	-1.165	1.46	-0.383	1.725	-0.282	0.761	-1.256	0.785	1.422	-2.116	2.285	-0.282	0.189	0.699	0.114	1.318	0.999	0.791	1.319	0.957	0.31	-0.667	0.467	-1.327	1.013	-0.362	1.486	-0.907	0.043	1.414	-0.907	-0.364	-3.767	-0.196	2.186	-2.091	-1.049	-0.58	-1.784	-0.604	0.633	0.428	0.384	1.379	-1.153	1.401	2.075	1.409	-0.6	-1.501	0.057	0.803	0.263	-1.041
MRPL57	PPI	1	1.187	-0.339	-0.271	-0.135	0.126	-0.223	0.005	-0.094	-0.292	-0.067	-0.128	-0.146	0.168	0.567	0.047	-0.077	0.15	-0.206	0.143	-0.021	-0.31	-0.25	-0.433	0.937	0.028	0.448	-0.188	-0.312	-0.113	0.147	-0.252	0.028	0.193	-0.15	0.207	-0.054	-0.045	0.148	-0.268	-0.036	-0.064	0.375	0.172	0.033	-0.194	0.088	-0.164	0.113	-0.161	0.594	0.125	0.019	0.11	-0.363	0.229	-0.034	0.041	-0.167	0.075	-0.007	-0.226	-0.002	0.175	0.245	0.456	0.157	0.021	-0.193	-0.187	0.29	-0.264	0.008	-0.02	0.041	-0.172	-0.183	-0.052	-0.012	-0.122	0.242	0.183	-0.14	-0.055	-0.069	0.297	-0.012	0.047	-0.004	0.122	0.147	-0.053	0.053	0.129	0.226	0.004	-0.076	0.011	-0.311	-0.026	-0.132	-0.074	0.192	-0.13	0.16	-0.18	0.045	-0.139	0.039	-0.03	0.143	0.076	-0.307	-0.205	0.074	-0.16	-0.212	0.064	-0.05	0.02	0.074	0.022	0.162	-0.12	0.13	0.126	0.094	0.068	-0.117	0.033	-0.098	-0.033	0.059	-0.214	0.218	0.129	0.052	-0.017	-0.077	-0.344	-0.262	0.173	0.118	-0.231	-0.148	-0.103	0.014	-0.05	-0.057	-0.021	-0.011	0.24	0.08	0.052	0.236	0.192	-0.01	0.023	-0.238	0.282	-0.053	0.314	-0.135	-0.082	-0.167	-0.095	-0.17	0.068	-0.189	0.218	0.013	-0.138	0.004	-0.111	-0.216	0.1	-0.04	0.075	0.086	-0.178	-0.012	-0.304	0.042	0.22	0.079	0.216	0.027	0.123	0.203	0.089	-0.066	0.364	0.004	0.192	-0.193	0.423	0.031	0.076	0.243	0.029	0.04	-0.04	0.042	0.012	0.023	-0.174	-0.256	0.197	-0.149	0.46	-0.083	0.036	-0.073	0.102	-0.179	-0.021	-0.186	-0.066	-0.199	-0.054	0.058	0.255	0.098	0.098	0.094	0.225	0.002	-0.128	0.251	0.034	0.057	0.035	0.005	0.329	0.042	-0.121	-0.1	0.105	0.364	0.071	0.027	-0.094	-0.201	-0.116	-0.101	-0.106	0.144	0.192	-0.048	-0.154	0.011	0.182	-0.108	0.227	-0.086	0.271	0.033
NDUFA1	PPI	1	0.81	-0.201	0.291	-0.459	0.003	-0.235	-0.132	-0.09	0.371	-0.152	0.088	0.199	-0.084	-0.186	0.172	0.19	-0.053	0.012	-0.067	0.091	0.031	0.13	-0.159	0.274	0.119	0.311	0.605	-0.923	-0.031	-0.389	-0.005	-0.286	-0.16	0.087	0.277	0.12	-0.14	0.013	0.256	0.144	0.018	-0.546	-0.052	0.099	-0.004	0.122	-0.058	0.258	0.415	-0.223	-0.036	-0.193	-0.139	-0.036	-0.002	-0.111	0.128	0.013	0.109	0.03	0.026	-0.312	-0.108	0.11	-0.038	0.225	0.189	0.006	-0.062	-0.008	0.034	-0.006	0.317	0.102	-0.143	0.013	0.229	-0.144	-0.026	0.163	0.111	0.01	-0.207	0.109	-0.139	0.013	-0.008	0.009	-0.18	-0.098	-0.01	0.041	0.281	-0.221	0.061	0.013	-0.016	-0.009	0.009	0.133	-0.107	0.131	0.099	-0.053	0.049	0.16	-0.104	-0.049	-0.011	-0.118	0.147	0.084	0.106	0.054	-0.057	0.151	0.055	-0.099	-0.137	-0.009	-0.064	0.207	0.048	-0.045	-0.097	-0.027	0.12	-0.19	-0.002	0.101	0.251	0.243	0.071	0.039	0.167	-0.135	-0.042	0.01	-0.128	-0.092	0.007	-0.145	0.299	-0.026	-0.136	-0.028	0.106	-0.045	-0.108	0.054	-0.175	-0.038	0.058	0.212	-0.006	-0.025	-0.098	-0.026	-0.028	0.15	-0.052	-0.02	-0.041	0.062	0.166	0.218	-0.05	0.074	0.26	0.143	-0.083	0.169	-0.011	-0.005	-0.035	-0.04	-0.058	-0.108	-0.084	0.049	0.154	-0.055	-0.166	-0.07	-0.048	-0.307	0.024	0.025	-0.023	-0.023	0.084	0.068	0.017	0.019	0.018	-0.014	-0.341	0.249	0.058	-0.193	0.097	0.068	-0.099	0.171	0.224	-0.111	-0.137	-0.037	0.191	0.358	0.418	0.157	-0.011	0.188	0.051	0.068	-0.082	-0.122	-0.068	0.114	0.206	0.006	-0.015	0.456	-0.028	-0.038	0.031	0.175	-0.239	-0.107	0.009	0.055	0.231	-0.235	0.125	-0.15	-0.004	-0.054	-0.123	0.152	0.064	0.214	-0.035	-0.071	0.038	0.054	-0.064	-0.177	0.03	0.052	0.1	-0.163	-0.125	-0.373	0.013	0.004
MRPS27	PPI	1	6.44	-1.306	-2.602	-1.179	0.087	-1.21	-0.252	-0.701	0.623	0.162	-0.442	-0.317	-0.13	-0.315	-0.214	-0.548	-0.411	0.142	-0.22	0.89	-0.369	-0.613	0.931	0.046	-1.234	0.495	-0.039	-0.765	0.154	-0.381	0.41	-1.094	0.291	-0.272	-0.465	-0.336	0.333	-0.548	-0.203	0.166	-0.029	-0.597	-0.144	-0.733	-0.186	-0.189	-0.133	0.304	0.316	-0.323	-0.46	0.085	0.051	-0.348	-0.313	0.102	-0.857	-0.668	-0.809	-0.363	-0.536	0.312	-0.612	0.382	0.485	-0.092	0.144	0.41	0.752	-0.664	-0.163	0.504	0.443	0.269	0.507	-0.127	0.226	0.046	-0.33	0.594	0.136	0.075	-0.635	0.014	0.088	-0.029	-0.013	0.03	0.498	0.95	0.453	-0.932	0.259	0.433	0.033	-1.482	-0.069	0.417	0.051	0.012	-0.703	0.546	0.317	0.641	0.299	-0.044	-0.125	-0.027	0.32	0.667	0.402	-0.244	1.1	-0.362	-1.042	-0.93	0.176	-0.72	-0.164	0.286	0.131	-0.669	0.055	-0.463	0.088	0.066	1.271	1.256	-0.102	0.136	-0.117	-0.918	0.041	0.904	0.315	0.33	0.245	-0.295	-0.544	-0.25	1.041	1.051	0.081	0.082	-0.535	0.28	0.356	-0.438	0.86	0.169	0.029	0.828	0.263	0.199	0.392	0.1	0.83	0.49	0.489	0.266	0.175	-0.867	-0.144	0.349	-0.14	0.34	0.442	0.899	-0.196	-0.488	-0.189	0.159	0.269	-0.335	0.123	-0.285	-0.253	-0.127	0.647	-0.609	0.413	-0.645	-0.135	0.181	0.952	0.219	-0.6	-0.553	-0.323	-0.344	0.546	0.898	-0.265	-0.224	0.481	0.31	-0.141	-0.219	0.201	0.689	-0.464	-0.469	0.196	0.447	-0.263	-0.321	-0.275	-0.22	0.151	-0.406	0.282	0.269	-0.043	0.127	-0.262	-0.015	0.074	0.308	-0.133	-0.377	0.135	0.049	0.512	0.546	-0.351	0.327	-0.135	0.388	-0.266	0.365	0.578	0.045	-0.342	-0.758	-0.434	0.166	-0.028	-0.232	-0.381	-0.047	0.989	-0.325	0.324	-0.062	-0.789	0.705	-0.215	0.545	0.274	0.344	0.531	0.213	0.143	0.469	0.461	-0.28
APBA3	PPI	1	9.385	0.047	-0.52	-3.265	0.291	0.348	-0.218	2.001	-1.253	-0.628	0.357	-0.435	1.229	1.743	0.917	-1.246	0.819	-0.789	-1.063	0.513	0.128	0.093	-0.655	-1.087	0.198	0.043	-0.369	0.788	-0.688	0.181	-0.412	0.397	-0.216	0.135	1.029	-0.566	-1.024	-0.535	-1.345	-0.025	-0.026	0.277	0.139	0.797	-0.509	-0.468	-0.95	-0.36	-0.038	-1.668	-0.252	-0.087	-0.636	-0.011	-0.131	-0.021	0.383	-0.632	-0.189	-0.623	0.15	0.203	0.848	0.422	-0.7	1.125	-0.634	-0.094	-0.133	0.205	0.335	-0.096	0.775	-0.152	0.1	0.22	-0.751	0.483	0.377	-0.701	0.739	-0.123	-0.689	0.05	-1.707	0.595	-0.612	-0.365	0.156	0.678	0.204	0.028	0.025	-0.958	-0.469	-0.429	-0.325	0.223	0.662	-0.495	0.467	0.328	-0.977	0.893	-0.32	0.198	0.891	0.146	0.688	0.142	0.337	0.06	-0.406	0.52	0.326	-0.369	-0.677	-0.482	-0.25	-0.638	0.102	-0.038	0.345	-0.018	0.555	-0.546	0.528	-0.51	-0.187	-0.615	-1.1	0.377	0.388	0.005	0.613	0.219	0.14	-0.812	-0.218	-0.777	-0.596	0.145	-0.28	-0.836	-0.208	0.337	-1.25	-0.227	-0.14	-0.291	1.139	-0.076	-0.213	0.485	0.526	0.757	-1.33	-0.076	-0.369	-0.627	1.203	-0.617	-0.372	-0.007	-0.291	1.28	0.522	-0.749	-1.129	-0.887	0.087	0.327	1.088	-0.746	0.348	-1.016	0.07	0.597	0.104	-0.495	-1.507	-0.135	0.138	1.563	0.166	-0.274	0.259	-0.186	0.46	-0.177	-0.214	0.199	0.117	0.33	0.186	-0.646	-0.549	-0.613	0.336	-0.225	0.161	-0.647	0.287	0.265	0.194	0.397	0.001	-0.449	1.138	-1.163	0.151	-0.709	-0.233	-0.519	0.264	0.697	-0.063	-0.85	0.439	-0.326	-1.358	-0.273	0.709	0.277	0.173	0.606	-0.024	0.565	0.674	-0.739	-0.221	0.369	0.388	-0.159	0.825	-0.406	0.444	-0.46	0.578	-0.607	-0.644	0.127	0.524	-0.569	0.56	-0.648	0.022	1.519	0.36	-0.209	0.153	0.235	0.709	-1.181	0.345	0.448
ORMDL3	PPI	1	1.631	-0.194	-0.191	0.132	-0.172	-0.217	0.097	0.745	0.844	-0.791	0.197	-0.048	0.002	-0.226	0.118	0.185	-0.536	0.126	-0.209	0.02	-0.715	-0.071	0.275	0.35	0.228	0.22	-0.128	-0.041	-0.069	-0.076	0.083	0.207	-0.352	-0.245	-0.131	-0.057	-0.064	0.205	-0.057	-0.083	0.019	-0.072	-0.025	0.201	-0.171	0.072	0.007	-0.03	-0.17	-0.147	0.129	-0.268	0.012	0.082	0.044	0.17	-0.015	-0.368	0.095	0.052	0.201	-0.318	0.018	-0.084	-0.202	-0.041	0.159	-0.055	0.102	-0.25	0.014	0.092	0.145	-0.027	-0.101	-0.24	0.05	-0.03	-0.096	0.248	0.193	0.214	-0.03	0.155	-0.062	-0.162	-0.242	-0.002	0.365	0.215	-0.117	-0.293	0.074	0.009	0.009	0.16	-0.176	0.253	-0.046	0.306	-0.287	0.078	-0.262	0.322	0.178	-0.001	-0.525	-0.613	0.105	-0.019	0.169	-0.01	-0.164	-0.355	0.068	-0.087	-0.163	-0.074	-0.442	-0.079	0.065	0.364	0.178	0.04	-0.253	-0.042	0.062	0.374	0.162	-0.031	-0.286	0.108	-0.488	0.107	0.019	-0.023	0.119	0.147	-0.337	-0.148	0.06	0.221	0.225	0.187	-0.144	-0.298	0.23	0.249	-0.105	0.229	-0.198	0.052	0.058	-0.406	0.072	0.264	0.027	-0.101	0.244	-0.321	-0.084	-0.083	-0.283	0.218	-0.156	0.103	0.079	0.128	-0.115	0.315	-0.378	-0.088	0.158	-0.332	-0.087	-0.217	0.104	0.177	0.264	-0.123	-0.154	-0.408	-0.097	0.117	0.079	0.395	0.034	-0.162	-0.084	0.102	-0.084	-0.329	-0.545	-0.167	-0.014	-0.052	0.057	0.2	-0.091	0.218	0.033	0.208	-0.393	0.092	0.055	0.107	-0.038	-0.229	0.175	-0.17	0.145	-0.112	-0.017	0.016	-0.147	0.075	-0.236	-0.244	-0.155	0.006	-0.16	-0.092	-0.093	-0.237	0.348	0.103	-0.261	-0.188	0.097	-0.147	0.165	0.035	0.267	0.185	0.17	-0.035	-0.013	-0.061	0.115	0.117	-0.373	-0.086	-0.009	0.117	0.132	-0.144	-0.161	0.125	-0.019	-0.042	-0.19	-0.003	0.026	-0.204	0.061	0.184
COL8A1	PPI	1	14.218	-4.738	35.326	-28.381	6.477	-6.069	-4.341	-6.842	8.036	2.695	-1.264	-3.229	-0.882	-3.502	-0.98	1.288	0.504	-1.424	-1.556	0.505	-2.329	-1.981	1.304	0.862	-0.807	1.757	3.367	-4.789	1.002	-2.498	2.441	0.481	-1.035	1.2	1.139	-1.415	2.8	1.504	-0.406	0.113	-1.112	-0.405	-0.288	0.378	-1.646	0.981	-0.345	-0.428	-2.452	-3.558	-0.328	2.588	-1.365	0.07	0.548	-1.205	-2.755	-0.966	-0.21	0.529	-3.352	2.148	1.624	0.757	-3.879	-0.339	-1.752	-0.115	-0.311	0.639	1.803	-2.352	0.021	0.03	-0.276	0.931	0.143	2.855	-1.626	0.943	0.247	3.359	0.355	-0.105	1.31	-1.599	1.706	0.168	1.16	1.243	-1.78	-1.737	-0.464	0.055	1.313	-2.478	0.063	0.067	0.116	1.429	0.211	1.898	0.362	-1.384	0.95	1.153	-2.853	-0.493	-2.787	1.769	1.353	-1.586	1.227	2.056	1.711	-0.654	1.312	-0.664	-1.332	1.129	-1.494	0.946	0.237	-0.218	0.219	0.961	-2.4	1.23	0.277	1.575	0.054	0.246	-2.726	0.005	-0.756	1.606	-1.332	-0.731	-0.016	-0.335	-0.82	1.143	-0.462	-0.344	-0.968	0.196	-0.464	-1.506	0.174	-0.98	-0.709	0.125	-0.609	2.271	0.676	0.385	-0.878	0.486	-0.444	-0.139	-0.313	-1.346	1.871	-2.026	1.869	0.96	-0.211	-0.768	-0.959	2.193	-0.712	0.294	0.572	-0.646	0.204	1.523	-0.765	-2.336	0.929	-1.356	0.301	-0.406	-0.116	0.755	1.036	-0.033	0.382	1.136	0.457	0.252	0.283	-1.631	0.323	-1.853	-1.104	-0.173	-1.418	-0.58	1.64	-1.764	-2.12	-0.235	-0.312	0.301	2.221	-0.396	0.965	1.156	0.46	0.989	-0.482	1.807	0.229	-1.174	0.327	-0.984	-0.109	0.082	0.471	-0.441	-0.275	-0.33	1.249	0.77	0.287	0.261	0.347	0.412	2.58	0.863	0.102	0.842	0.389	0.282	-0.586	0.921	0.005	0.072	1.113	1.084	0.172	-0.608	0.681	-1.373	-1.114	-1.783	1.03	0.099	0.395	-1.092	-1.79	0.961	-1.386	-0.588	2.011	0.252
C2	PPI	1	9.288	-1.349	-1.113	-1.539	0.028	-0.44	0.321	1.378	0.779	-2.768	1.604	0.476	-0.326	-1.321	1.268	0.68	0.034	1.559	0.05	-0.168	0.627	0.971	0.018	0.276	-0.231	0.763	-0.804	-0.413	0.397	-0.109	-0.41	-0.869	-0.955	-0.019	-0.055	-0.312	-0.24	-1.154	0.374	-0.026	0.329	-0.067	0.64	-0.096	0.597	-0.309	0.464	0.281	0.954	0.754	-0.757	-0.696	-0.04	-0.446	-0.683	-0.948	0.392	-0.398	-0.205	-0.459	-0.153	0.966	0.84	-0.581	-0.005	-1.432	0.421	-0.391	-0.411	0.117	0.605	0.048	-0.751	-0.404	-0.549	-0.239	0.324	-0.071	1.145	-0.242	1.647	1.024	-0.337	-0.38	0.754	1.294	0.287	0.423	0.692	0.281	0.693	1.139	-0.344	0.626	-0.738	-0.308	0.899	0.367	-0.194	0.261	-0.97	-0.439	0.247	-0.013	0.033	0.455	-0.127	0.122	0.355	1.348	0.6	-0.251	-0.578	0.555	1.49	-0.697	0.918	0.037	-0.324	-0.658	-0.544	0.492	-0.123	-1.374	-0.079	-0.236	0.004	0.207	0.503	0.387	-0.768	1.145	0.4	-0.671	-0.572	-0.023	0.542	-0.192	-0.003	0.142	-0.613	0.273	-1.088	-0.395	0.648	0.544	-0.74	-1.683	0.089	1.107	-1.247	0.68	0.106	-0.309	0.946	-0.724	0.08	0.786	-0.519	-1.081	-0.337	-0.306	-1.122	0.12	0.696	-0.712	0.793	0.419	0.07	-0.086	0.074	1.205	-0.276	0.982	0.381	-0.305	1.756	0.52	-0.37	-0.425	0.605	-0.236	0.698	0.608	-0.787	0.747	1.529	-0.248	-0.23	1.329	0.577	-0.272	0.681	0.273	-0.257	-0.003	-0.756	-0.125	0.207	0.567	0.612	0.003	0.665	-0.382	0.127	1.162	0.393	0.523	-1.143	-1.236	-0.054	-0.116	-1.211	-0.011	0.715	-1.251	0.121	0.576	-0.288	0.736	0.467	-0.214	0.325	0.207	-0.223	0.049	-0.458	-0.759	0.34	0.268	-0.338	1.52	-0.404	0.099	0.639	-0.16	-0.988	0.596	-1.137	0.729	0.794	0.148	-0.642	0.742	0.337	-1.182	-0.258	0.242	-0.287	-0.791	0.141	-0.791	0.076	-0.458	-1.41	0.157
MYL3	PPI	1	2.754	-1.106	0.083	0.621	-0.142	-0.047	-0.182	0.108	-1.106	-0.005	-0.043	-0.025	0.024	0.082	-0.14	0.064	0.351	-0.195	-0.485	-0.707	0.688	-0.232	-0.227	-0.016	0.796	-0.123	-0.364	-0.463	-0.515	0.168	0.836	-0.003	-0.435	-0.592	0.466	-0.99	-0.855	0.226	-0.006	-0.134	0.495	0.032	0.424	0.277	0.284	-0.137	-0.734	-0.087	-0.059	-0.461	0.069	-0.04	0.377	-0.383	0.446	0.085	0.197	0.16	-0.725	0.064	0.087	0.247	-0.204	-0.537	-0.178	-0.151	-0.059	0.028	0.571	-0.214	0.262	0.116	-0.472	-0.052	-0.154	0.248	-0.37	-0.463	-0.088	-0.087	-0.072	0.925	0.126	-0.569	-0.017	-0.304	-0.144	-0.654	0.211	-0.058	-0.458	-0.158	-0.093	0.034	-0.505	0.687	-0.314	-0.252	-0.436	-0.003	0.16	0.295	0.36	-0.137	-0.189	0.384	-0.045	-0.259	-0.769	0.419	0.056	-0.442	-0.357	0.339	0.454	-0.1	-0.182	-0.319	-0.165	0.294	0.323	-0.089	0.227	-0.023	-0.017	-0.259	-0.498	-0.003	-0.411	0.267	0.443	-0.244	-0.018	-0.19	0.379	-0.106	0.468	-0.066	0.234	0.03	0.007	0.082	-0.185	-0.252	-0.228	0.049	-0.581	0.115	0.583	0.303	0.065	-0.022	0.572	-0.18	0.998	-0.249	0.472	-0.052	-0.225	-0.123	0.067	0.565	-0.267	0.131	-0.117	-0.45	0.059	0.637	0.233	0.141	0.133	-0.398	0.596	0.116	0.275	-0.291	0.319	0.324	0.001	-0.217	-0.054	-0.299	-0.071	0.567	-0.011	0.245	-0.375	-0.281	-0.067	0.194	0.23	0.198	0.151	-0.058	0.052	0.022	-0.853	0.133	0.471	0.638	-0.119	0.425	0.147	0.02	-0.088	-0.135	-0.068	-0.542	0.383	-0.071	-0.063	0.179	0.255	0.671	0.095	-0.559	-0.152	0.29	-0.214	-0.522	-0.101	0.38	-0.011	0.135	0.393	0.014	0.095	-0.14	0.388	-0.046	0.026	-0.552	-0.138	-0.152	-0.102	0.309	-0.338	-0.068	-0.065	-0.043	-0.061	0.104	-0.204	-0.264	0.183	0.16	0.086	-0.147	-0.214	-0.08	0.558	0.116	-0.304	-0.072	0.304	0.596
SULT1C2	PPI	1	3.534	-0.286	-0.528	0.409	-0.207	-0.107	0.283	0.548	0.851	-0.091	-0.042	-0.265	0.015	-1.03	-0.047	0.437	0.479	-0.025	-0.154	-0.002	0.144	-0.188	0.422	0.116	-0.003	0.18	-0.282	-0.063	-0.193	-0.118	-0.047	0.289	-0.066	0.352	-0.235	-0.738	0.003	0.163	-0.044	0.163	-0.635	0.011	0.4	0.38	-0.441	0.014	-0.443	0.345	0.215	-0.364	-0.147	0.167	0.4	0.138	0.506	-0.185	-0.391	-0.345	-0.066	-0.113	0.031	-0.324	-0.159	0.428	-0.1	0.458	0.15	0.069	-0.021	-0.152	-0.055	0.371	0.081	-0.698	0.445	-0.641	0.552	0.038	0.287	-0.322	-0.069	-0.428	-0.355	0.227	0.401	-0.184	-0.311	-0.238	0.004	-0.136	-0.35	-0.038	0.265	-0.197	0.025	0.066	0.132	-0.311	-0.102	0.167	0.068	0.171	0.177	0.403	-0.074	-0.428	-0.116	0.242	-0.328	-0.008	-0.052	0.09	-0.471	-0.425	-0.353	0.09	0.165	0.002	-0.439	-0.152	0.517	0.09	-0.3	-0.31	-0.087	-0.172	0.237	-0.229	-0.363	0.072	0.349	0.414	0.122	0.228	0.387	0.046	0.707	0.298	0.079	-0.361	-0.107	0.805	-0.195	-0.331	0.56	-0.2	-0.658	0.338	-0.003	-0.653	-0.14	0.038	0.131	-0.162	-0.256	0.095	-0.324	-0.125	-0.081	0.148	-0.156	0.579	-0.288	-0.26	0.324	0.299	-0.103	-0.077	-0.06	-0.384	0.22	0.121	0.019	0.15	-0.347	-0.451	-0.069	0.041	-0.268	-0.083	-0.214	-0.045	0.304	-0.032	-0.16	-0.12	-0.365	0.704	-0.177	0.166	-0.333	-0.007	-0.255	0.136	-0.139	-0.344	0.035	-0.08	-0.332	0.179	-0.057	-0.236	-0.361	-0.338	0.051	0.085	-0.11	-0.894	-0.237	0.132	-0.02	0.327	-0.09	0.232	-0.118	-0.071	0.184	-0.111	0.366	-0.323	0.283	-0.278	0.255	-0.506	-0.103	-0.105	-0.111	0.124	0.032	0.092	0.583	-0.134	0.434	0.26	-0.154	-0.191	0.352	-0.431	-0.577	-0.145	-0.72	0.343	-0.388	-0.335	-0.405	-0.371	-0.001	-0.154	0.149	0.427	0.05	0.257	-0.474	-0.471	-0.124	-0.337
OXCT1	PPI	1	7.117	-1.549	-0.509	-0.673	0.339	-0.356	0.397	0.161	1.038	-2.212	1.065	-0.234	-0.132	0.157	0.032	0.834	-0.146	-0.558	0.68	0.059	0.765	-0.323	-0.133	0.737	1.954	-0.058	-0.119	-0.587	-0.55	-0.946	0.761	-1.559	0.227	0.255	-0.227	0.454	-0.349	-0.972	0.895	0.819	-0.692	0.615	-0.15	-0.429	-0.538	-0.164	0.159	0.61	0.808	-1.035	0.384	0.203	-0.309	0.26	-1.006	-0.382	-0.423	0.374	0.681	0.395	-0.373	0.426	-0.028	0.244	-0.205	0.253	0.015	0.079	0.61	-0.12	0.459	-0.514	-0.405	-0.495	-0.491	0.05	0.183	-0.307	0.877	0.589	-0.366	1.009	-0.516	0.617	0.477	0.108	-0.11	-0.813	-0.093	0.368	-0.215	-0.383	-0.664	-0.145	0.088	0.134	0.124	0.072	-0.635	-0.419	0.032	0.457	-0.495	0.466	0.12	-0.177	0.217	-0.239	0.643	-0.589	-0.477	0.598	-1.092	0.642	-0.898	0.774	-0.282	0.553	0.046	0.316	0.113	0.008	0.869	-0.396	0.288	-0.447	0.918	-0.098	-0.846	-0.616	0.121	0.602	-0.191	0.05	0.804	-0.027	0.345	-0.197	0.039	-0.537	0.173	-0.294	-1.156	-0.052	-0.092	-0.604	0.533	0.421	0.268	-0.511	-0.699	1.146	-0.642	0.802	0.133	0.338	0.339	0.26	0.096	-0.167	-0.379	-0.655	-0.422	-0.117	-0.335	-0.118	0.555	0.495	-0.248	-0.711	-0.342	0.219	-0.283	0.219	0.09	0.77	-0.403	-0.048	0.115	0.143	0.058	-0.562	-0.113	-0.36	0.204	0.127	-0.691	-0.809	-0.268	-0.525	0.165	0.181	-0.452	-0.35	-0.088	-0.64	0.426	-0.356	0.627	0.217	-0.148	-0.739	-0.142	-0.111	-0.395	-0.467	-0.609	0.546	0.345	-0.531	-0.352	0.137	-0.138	-0.688	0.171	-0.9	0.399	0.264	-0.232	-1.127	0.428	-0.539	-0.048	-0.047	-0.049	0.081	-0.99	-0.296	-0.228	0.295	-0.303	0.798	0.121	0.285	-0.117	-0.477	-0.758	0.4	-0.523	-0.034	0.028	0.434	-0.265	-0.512	0.489	0.393	0.075	0.049	0.997	-0.193	-0.29	0.132	0.368	-0.317	0.489	-0.365
CFD	PPI	1	3.814	-0.55	-0.703	-1.047	0.541	-0.417	-0.445	0.949	-0.624	-1.823	0.593	0.038	0.239	1.166	0.041	-0.477	-0.279	-0.204	-0.076	-0.238	-0.195	-0.325	-0.494	0.064	-0.304	-0.304	-0.021	0.037	0.171	0.31	0.324	-1.014	-0.113	0.612	-0.48	0.692	-0.246	0.271	-0.231	-0.133	-0.496	-0.012	-0.258	0.661	0.241	0.512	0.294	-0.608	-0.168	0.225	0.185	0.02	1.04	0.17	-0.409	-0.252	0.215	-0.782	0.591	0.439	0.887	0.342	0.944	0.515	-0.01	-0.242	-0.605	0.377	-0.367	-0.85	0.281	0.044	-0.295	-0.225	-0.062	-0.44	-0.015	-0.047	-0.343	0.098	-0.005	-0.484	0.012	-0.459	-1.38	-0.074	-0.048	0.002	0.715	0.428	-0.193	0.121	0.36	0.146	-0.542	0.255	-0.064	0.3	-0.353	-0.338	0.232	0.294	1.092	0.137	-0.05	0.274	-1.023	0.024	-0.479	0.516	-0.818	0.194	-0.562	0.564	0.268	-0.791	-0.47	-0.209	-0.072	-0.232	-0.039	-0.02	-0.331	-0.135	0.088	0.973	-1.208	0.487	-0.543	0.548	0.255	-0.089	-0.355	0.72	0.098	0.28	0.261	-0.003	-0.063	0.895	-0.895	-0.289	-0.358	-0.565	0.036	0.107	-0.315	0.286	-0.046	-0.227	-0.136	0.207	0.526	-0.125	0.135	0.142	-0.449	0.006	0.406	0.079	-0.333	-1.033	0.26	0.508	0.24	0.463	0.047	-0.462	0.195	0.7	-0.378	0.114	-0.394	0.002	-0.039	-0.299	0.17	0.391	0.342	-0.248	0.118	0.622	0.364	0.182	-0.269	0.452	-0.228	-0.109	0.031	-0.074	0.209	-0.169	-0.101	-0.286	0.472	0.217	0.212	0.49	-0.116	-0.536	0.502	0.19	-0.182	-0.249	-0.445	-0.103	-0.142	0.308	-0.125	-0.041	0.687	-0.099	-0.279	0.027	0.327	0.318	0.167	0.322	-0.214	0.104	-0.226	0.35	0.101	0.143	-0.093	0.357	-0.505	0.178	-0.381	-0.2	-0.162	-0.643	0.003	-0.302	0.078	0.006	0.072	0.515	-0.104	0.344	0.565	0.048	0.117	-0.17	-0.269	0.602	0.446	-0.689	-0.263	-0.093	0.135	0.051	0.229	0.098	0.287	-0.296
H2AFJ	PPI	1	2.009	-0.8	-0.494	-0.266	-0.035	-0.193	-0.154	-0.076	-0.162	-0.483	0.14	-0.037	0.237	0.273	0.459	-0.25	0.444	-0.213	-0.023	0.052	-0.32	-0.359	-0.315	0.262	0.845	-0.558	-0.234	-0.093	-0.336	-0.005	0.14	-0.283	-0.145	-0.117	-0.342	-0.302	0.186	-0.518	0.175	0.467	-0.68	-0.033	-0.414	0.116	0.163	-0.006	0.467	-0.448	-0.504	-0.453	0.081	-0.474	0.116	-0.44	-0.374	-0.166	-0.056	-0.086	0.946	-0.322	-0.09	0.271	0.232	-0.518	-0.579	0.161	-0.872	0.376	-0.034	0.453	0.431	0.012	-0.169	0.133	-0.118	0.321	0.65	-0.351	-0.192	0.864	-0.357	0.063	0.142	-0.114	0.254	-0.287	-0.286	0.097	0.252	-0.634	-0.353	0.252	-0.202	-0.117	-0.644	0.104	-0.312	-0.386	-0.05	-0.011	0.07	0.343	-0.042	-0.266	0.23	0.65	0.017	-0.188	-0.78	-0.322	0.17	-0.796	0.114	-0.465	-0.31	-0.979	-0.491	-0.235	-0.377	0.625	0.016	-0.058	0.098	-0.178	-0.379	0.805	-1.719	0.96	0.17	0.021	-0.074	0.503	-0.668	0.083	0.15	0.475	0.344	0.241	1.419	-0.236	0.297	0.792	0.37	-0.912	-0.224	0.027	1.016	0.144	0.376	-0.533	-0.286	0.175	-0.26	-0.278	0.382	0.342	-0.771	-0.565	-0.003	0.381	-0.349	-0.218	0.269	1.177	0.687	0.189	-0.069	0.184	-0.586	-0.415	0.285	-0.159	-0.713	-0.08	-0.339	0.196	0.088	-0.541	0.081	0.198	-0.047	-0.303	0.281	0.686	0.255	-0.263	0.126	-0.388	0.023	-0.149	0.044	0.033	0.418	0.502	0.585	0.533	0.213	1.098	-0.161	-0.393	-0.433	-0.287	-0.221	0.055	-0.355	-0.473	-0.391	0.306	0.308	0.049	-0.308	0.463	-0.464	-0.263	0.403	0.401	-0.284	0.119	0.59	0.391	-0.295	0.312	0.421	0.076	0.513	-0.349	-0.359	0.157	-0.296	-0.019	-0.078	0.192	0.805	-0.326	0.052	0.175	0.33	0.181	-0.255	-0.404	-1.065	0.094	0.633	-0.447	-0.392	-0.441	0.062	-0.277	0.035	0.222	0.282	-0.538	-0.047	0.041	-0.042	0.655
STX1B	PPI	1	3.908	-1.025	-1.47	0.511	-0.2	-0.748	0.076	-1.323	0.789	0.79	-0.558	-0.026	-0.034	0.047	0.076	0.363	0.16	0.635	0.472	-0.551	0.123	-0.237	-0.089	0.449	0.728	-0.427	-0.094	0.08	-0.651	0.044	0.177	0.174	0.15	0.083	0.419	-0.431	0.15	0.062	0.086	0.294	-0.15	0.122	0.29	0.234	0.402	-0.364	-0.161	-0.039	-0.081	0.252	0.388	0.326	0.209	-0.341	-0.475	-0.479	-0.042	0.268	0.042	0.222	-0.505	-1.144	0.453	0.092	-0.722	-0.285	-0.081	0.213	0.738	-0.645	-0.201	-0.16	-0.043	0.255	0.117	0.344	-0.278	-0.123	-0.176	-0.086	-0.648	-0.079	-0.198	-0.08	0.241	-0.261	-0.236	0.396	0.018	0.227	0.603	0.568	0.013	-0.234	-0.323	0.318	-0.225	0.499	0.15	-0.028	0.085	0.413	-0.02	0.312	-0.066	-0.282	0.044	0.085	-0.827	0.021	0.272	-0.147	-0.379	0.39	-0.596	-0.908	-0.383	-0.187	0.031	0.511	0.945	-0.073	-0.116	-0.183	0.421	0.351	0.081	-0.015	-0.098	0.393	0.247	0.343	0.55	-0.561	0.328	-0.508	-0.589	0.198	-0.3	-0.256	-0.322	-0.312	0.151	-0.35	0.192	0.159	0.12	-0.378	0.134	0.352	-0.847	-0.341	0.276	0.059	0.247	0.204	-0.466	0.251	0.332	0.232	0.07	-0.509	-0.864	-1.1	0.128	-0.038	-0.396	0.07	-0.345	-0.566	-0.016	0.412	-0.615	-0.034	0.082	-0.486	-0.396	0.345	0.14	-0.178	0.182	-0.539	0.114	0.177	0.24	0.105	-0.954	-0.059	0.332	-0.031	0.511	0.168	0.73	0.318	0.147	-0.152	0.057	0.371	-0.189	-0.469	-0.186	0.031	-0.305	0.203	0.462	-0.109	-0.336	-0.311	0.701	-0.477	0.443	-0.946	-0.272	-0.065	0.227	-0.121	-0.035	-0.538	0.146	-0.19	-0.202	-0.146	-0.264	-0.046	-0.119	-0.333	-0.013	-0.173	-0.236	-0.182	-0.904	-0.153	0.225	0.266	0.274	0.536	0.14	0.616	0.308	-0.04	0.073	0.335	0.418	-0.39	-0.095	0.186	0.097	-0.288	0.469	0.246	0.029	-0.63	-0.403	-0.234	0.682	0.672
CDH10	PPI	1	10.598	-1.152	-1.435	0.944	0.295	-0.649	0.009	1.555	1.658	-2.547	0.959	0.692	-0.41	-0.541	1.328	1.987	0.584	0.707	1.052	0.073	-0.499	1.482	0.275	1.157	2.448	1.08	-1.116	1.274	0.049	-0.698	0.549	-0.563	-0.673	2.458	0.852	2.299	-0.715	0.576	-2.59	-2.533	-0.018	0.266	0.197	0.017	2.912	-1.696	-0.441	0.624	-0.71	1.146	-0.964	1.114	0.63	-0.101	1.4	1.356	-0.291	-0.369	-0.781	-1.873	0.027	1.548	0.08	0.771	0.487	0.333	-0.204	-0.266	-0.732	0.432	1.555	-1.124	1.474	0.455	0.586	-0.1	-0.772	-0.359	0.074	-0.198	-1.213	1.441	0.049	-0.273	-0.247	-0.188	-0.027	-0.335	-1.038	0.04	0.082	0.757	1.544	-0.192	-0.254	0.362	0.518	1.13	0.698	1.116	0.929	-1.055	1.085	-1.54	-0.125	-0.555	0.447	1.685	-0.901	-0.872	0.052	1.015	-0.354	-0.315	-0.077	1.41	-0.736	0.905	0.336	-0.817	0.796	0.352	-2.073	0.484	-0.178	0.414	0.135	-1.203	-1.522	1.434	0.503	0.363	-1.887	0.118	1.239	-0.661	-0.928	1.22	-0.511	-0.32	0.435	-0.393	1.35	-1.114	0.956	0.277	-0.127	0.42	0.401	-0.53	-0.772	-0.485	-1.298	-0.462	0.878	-0.002	-0.395	-0.233	-2.351	0.707	0.196	0.121	1.351	-0.32	-0.81	-0.814	0.041	1.259	0.426	1.306	-0.244	1.265	0.091	-1.173	0.58	-0.888	0.251	-0.377	-0.098	-0.139	1.465	-0.104	-0.108	0.406	0.435	0.423	0.34	-0.287	0.551	-0.888	0.021	1.32	-0.006	-1.727	-0.323	-0.365	1.196	-1.955	1.259	-0.557	-0.266	0.6	0.113	0.551	-0.56	1.271	-0.193	-1.322	-0.18	-0.014	0.496	0.752	-0.003	0.141	1.278	1.336	-0.442	1.478	1.104	-0.328	-0.209	1.024	0.03	0.477	0.042	-0.869	1.005	-0.418	0.196	-0.044	-1.554	0.269	-1.297	1.211	0.541	-0.363	0.527	0.155	-1.222	0.223	-0.852	-0.647	0.661	1.223	-0.25	-0.946	1.711	1.084	0.893	0.462	0.735	1.087	-0.015	-0.905	1.651	-1.44
MITF	PPI	1	8.165	0.899	-1.783	-1.236	0.041	0.043	-0.191	-0.58	0.235	1.434	-1.134	0.042	-1.026	-1.187	-0.171	-0.479	0.713	-0.255	-0.771	0.733	-0.256	0.896	1.209	1.154	-1.76	1.895	0.362	-0.167	-1.835	0.009	0.546	0.179	-0.894	0.689	-0.435	-0.244	-0.461	-0.719	0.341	-0.113	0.172	0.209	-0.109	0.606	-0.152	0.425	0.078	0.153	-0.438	0.102	0.356	0.343	0.369	-0.204	0.94	-0.077	0.372	0.199	0.315	-0.144	-1.195	-0.233	-0.998	1.076	0.499	0.014	0.482	0.453	0.103	0.501	-0.043	-0.313	0.13	-0.233	0.291	-0.572	0.621	0.257	-0.469	-0.211	-0.049	0.353	0.402	0.242	0.165	-0.044	-0.128	-0.265	0.433	-0.246	0.482	-0.003	0.205	-0.192	-0.012	0.271	-0.545	0.537	-0.503	-0.563	-0.325	-0.343	-0.34	0.973	-1.183	0.377	-0.24	-0.463	1.853	-0.319	0.388	0.155	0.38	-0.815	-0.971	0.131	0.064	0.257	0.279	0.426	0.721	-0.121	-0.28	0.522	-1.037	0.006	-0.539	-0.322	0.294	0.319	-0.522	-0.664	0.389	-0.101	1.352	-0.157	0.008	0.133	0.327	-0.405	0.468	0.477	-0.445	-1.174	0.345	-1.077	0.854	-0.516	0.298	0.054	-0.488	-0.262	-0.41	0.295	-0.597	0.38	-0.404	-0.414	0.112	-0.122	-0.058	-0.88	-0.976	-0.27	0.82	0.218	-0.225	-0.694	-0.355	0.263	0.083	0.762	-0.539	-0.337	0.274	0.208	0.028	-0.13	-0.067	0.821	-0.418	-0.458	0.145	-0.542	0.285	0.23	-0.675	-0.452	0.175	1.16	1.175	0.364	-0.558	0.039	0.636	0.028	-0.477	-0.429	0.335	-0.477	-0.195	-0.488	0.926	-0.204	0.316	-0.499	0.024	0.276	-0.193	-0.366	-0.627	0.469	0.754	0.632	-0.235	0.164	-0.285	-0.314	0.047	-1.225	0.467	-0.041	-0.084	-0.121	-0.239	-0.833	-0.116	0.588	-0.438	0.121	-0.087	-0.458	0.147	-0.269	-0.665	-0.373	0.668	0.033	-0.293	-0.649	0.101	-0.534	0.2	-0.255	-0.131	0.351	-0.541	0.362	0.607	-0.43	0.408	0.34	0.253	0.299	0.015	-0.312
HIST2H4A	PPI	1	1.287	-0.461	-0.167	-0.088	-0.049	0.006	-0.044	0.034	0.047	-0.504	0.226	-0.006	0.09	0.056	0.37	0.268	0.082	-0.042	0.404	-0.092	0.006	0.105	-0.157	0.2	0.903	0.079	-0.027	-0.086	-0.618	-0.045	0.142	0.036	0.054	-0.102	-0.061	-0.329	-0.166	-0.023	0.198	0.516	-0.423	0.332	-0.005	0.235	-0.09	0.268	0.058	0.21	0.135	0.219	0.368	0.354	-0.084	-0.166	-0.338	-0.069	-0.133	-0.501	0.363	0.063	-0.15	0.575	0.501	-0.043	-0.148	0.538	-0.303	0.025	-0.002	-0.009	0.341	0.065	-0.448	-0.038	0.013	0.345	0.094	-0.261	0.106	0.46	-0.069	0.125	-0.415	-0.083	0.198	-0.152	0.197	0.114	0.072	-0.087	-0.422	0.248	-0.211	0.316	0.245	0.295	-0.252	0.408	-0.094	-0.083	-0.203	0.077	-0.235	0.118	0.599	0.239	-0.107	-0.138	0.078	-0.253	-0.052	-0.092	-0.236	-0.459	-0.18	-0.267	-0.043	-0.229	-0.57	-0.386	-0.108	0.068	-0.088	0.099	-0.113	0.254	0.302	-0.459	-0.068	0.109	0.236	-0.184	0.499	-0.248	-0.533	0.181	0.504	-0.247	-0.131	-0.235	-0.085	0.107	-0.023	0.012	-0.206	-0.118	0.847	0.236	0.246	-0.368	-0.143	0.217	-0.086	0.379	0.064	0.002	-0.404	-0.16	-0.134	0.026	-0.209	-0.335	0.468	-0.14	0.351	0.514	-0.078	0.369	0.152	0.313	0.031	0.362	-0.292	-0.408	-0.087	-0.089	-0.008	0.003	0.094	-0.29	0.056	0.134	0.06	-0.208	-0.061	-0.124	-0.197	0.057	-0.001	-0.286	-0.121	-0.047	-0.164	0.58	-0.089	-0.392	0.363	-0.082	-0.243	-0.174	0.376	0.526	-0.296	-0.035	-0.226	-0.358	-0.297	-0.041	0.271	0.847	0.316	-0.392	-0.454	-0.094	0.493	0.042	-0.398	-0.19	-0.425	-0.118	0.199	0.506	-0.192	0.391	0.376	-0.02	-0.296	0.323	-0.676	-0.068	-0.075	0.195	-0.175	-0.381	-0.049	-0.329	0.21	-0.285	-0.326	0.015	0.482	0.122	-0.139	0.157	-0.024	-0.118	-0.072	-0.588	0.207	-0.233	-0.037	-0.293	-0.012	0.066	0	0.017
STK38	target	1	5.885	-1.658	-1.031	0.638	-0.315	-1.06	-0.191	-0.989	0.814	0.259	-0.19	0.142	-0.175	-0.514	0.782	2.003	-0.485	0.068	-0.069	-0.051	-0.142	-0.346	-0.386	0.074	1.158	0.314	-0.033	-0.452	-0.462	0.638	-0.423	-0.267	-0.637	-0.403	0.241	-0.002	-0.186	0.546	0.197	0.678	-0.52	-0.124	0.539	0.629	-0.433	1.013	0.009	-0.14	1.279	0.182	-0.061	0.365	-0.215	-0.165	0.207	-0.766	0.17	-0.357	-0.226	0.281	-0.031	0.159	-0.258	-0.444	0.096	-0.409	-0.208	-0.192	0.416	0.258	0.76	0.257	0.943	-0.593	0.714	0.25	-0.12	-0.338	-0.353	0.543	0.229	0.339	-0.922	-0.255	-0.454	-0.541	0.759	0.647	-0.038	0.195	0.264	0.252	0.255	0.007	-0.477	0.149	-0.306	0.83	0.327	0.262	-0.107	0.595	-0.461	0.698	-0.257	0.775	0.076	1.436	-0.04	-0.404	0.588	0.393	-0.015	0.654	0.353	0.572	0.712	-0.406	-0.336	-0.233	0.259	0.898	0.334	0.61	1.582	-0.071	-0.436	0.662	-0.331	-0.434	-0.189	-0.27	0.943	0.006	0.696	0.301	-0.178	-0.132	-0.59	0.569	-0.547	-0.586	0.414	-0.04	0.138	-0.419	0.645	-0.458	0.916	-0.12	0.108	0.431	-0.289	0.324	0.586	0.798	0.737	-0.326	-0.105	-0.313	0.064	0.404	-0.837	0.166	-0.184	-0.548	-0.892	-0.191	0.834	-0.519	-0.397	-0.923	-0.979	-0.192	-0.324	-0.781	-0.92	0.266	-0.193	-0.028	0.286	-0.221	0.259	0.164	-0.087	-0.04	0.261	-0.215	0.722	0.018	-0.896	-0.447	-0.028	0.858	-0.454	0.168	0.24	-0.193	0.207	0.152	-0.121	0.436	0.121	-0.277	0.008	-0.477	-0.321	-0.872	-0.855	0.226	0.72	0.196	0.046	-0.287	-0.043	0.37	-0.233	0.624	-0.297	-0.131	-0.668	0.317	0.363	0.826	-0.632	-1.261	0.31	-0.131	-0.501	0.157	-0.162	0.509	0.043	-0.238	0.557	-0.027	-0.209	-0.789	-0.172	0.182	0.16	0.144	-0.586	-1.232	-0.222	0.334	-0.712	0.716	-0.229	0.257	0.605	0.027	0.421	-0.467	0.267	0.025
NME2	PPI	1	3.118	-1.04	0.099	-0.282	-0.245	-0.324	0.124	-0.543	0.579	-0.646	0.999	-0.094	0.097	-0.263	0.037	0.412	0.31	0.647	-0.069	0.081	0.455	-0.065	0.129	0.167	0.872	0.04	-0.278	-0.54	-0.384	-0.242	-0.488	0.321	-0.421	0.454	0.1	0.037	-0.813	0.034	0.322	0.884	-0.006	-0.166	-0.293	0.282	-0.165	0.559	-0.158	-0.584	0.176	0.141	-0.48	0.136	-0.186	-0.414	-0.406	-0.315	-0.266	0.169	-0.172	0.732	0.848	-0.607	0	0.05	-0.554	-0.225	0.563	-0.382	0.382	-0.132	0.084	-0.212	0.373	0.066	0.31	-0.255	-0.334	0.34	0.262	-0.209	-0.075	-0.381	0.258	0.61	-0.436	-0.519	-0.432	-0.087	-0.61	-0.134	0.024	0.42	0.911	0.222	0.297	-0.536	-0.246	-0.144	0.226	0.336	0.298	0.734	0.436	0.414	0.047	0.459	0.356	-0.298	-0.327	0.696	-0.05	-0.598	0.52	0.445	-0.709	0.144	0.434	-0.448	-0.602	-0.251	0.261	0.365	0.785	-0.563	0.343	-0.205	0.624	-0.268	0.134	-0.279	-0.54	-0.054	0.136	0.294	0.162	0.208	-0.081	0.024	0.44	-0.146	-0.235	0.439	0.369	0.437	-0.35	0.05	-0.514	0.471	-0.744	0.21	-0.299	-0.303	0.153	-0.055	0.33	1.299	0.632	0.156	-0.413	-0.621	-0.089	-0.399	0.229	-0.474	0.168	-0.03	0.207	-0.273	-0.27	-0.681	-0.267	-0.926	0.229	0.512	0.664	0.319	-0.002	0.38	-0.334	-0.169	0.498	0.666	-0.744	-0.882	-0.018	-0.143	-0.607	-0.222	-0.37	0.06	-0.427	0.115	-0.227	0.058	-0.435	1.199	-0.379	-0.102	-0.347	-0.164	1.13	0.128	0.638	0.122	0.192	0.022	0.018	0.026	-0.635	-0.256	-0.203	-0.105	0.526	0.102	0.263	-0.004	-0.249	0.321	0.664	0.337	-0.067	0.031	0.711	-0.091	-0.776	-0.39	-0.261	-0.134	-0.669	0.349	-0.404	0.32	-0.335	0.052	-0.364	0.009	0.197	-0.703	0.005	0.482	-0.748	-0.247	0.329	0.172	-0.278	0.271	0.01	0.414	0.068	-0.636	0.319	0.016	-0.209	0.691	-0.185	-0.145
UBE2W	PPI	1	2.4	-0.581	-0.251	-0.812	-0.028	-0.388	-0.242	0.156	-0.342	-0.245	0.164	0.111	-0.163	-0.609	0.068	0.341	0.408	0.375	-0.625	-0.349	-0.338	0.32	0.088	-0.037	-0.283	-0.127	-0.13	0.089	0.153	0.3	-0.207	0.265	0.381	-0.313	-0.148	0.092	-0.292	0.062	0.355	-0.057	0.346	-0.136	0.042	0.041	-0.385	-0.158	0.239	-0.05	0.186	0.376	-0.235	0.024	0.213	0.028	0.439	0.621	-0.064	0.045	-0.002	-0.256	0.096	-0.337	-0.092	0.104	0.287	0.234	-0.431	-0.176	0.062	-0.19	-0.29	-0.402	0.281	-0.22	-0.091	-0.119	0.375	0.08	0.507	-0.096	0.186	-0.047	0.075	-0.224	0.353	-0.18	0.145	0.57	-0.031	0	-0.459	-0.247	-0.235	-0.424	0.272	-0.095	0.324	0.08	-0.408	-0.126	0.008	0.14	0.011	-0.304	0.037	-0.083	-0.039	-0.061	-0.075	-0.498	-0.306	-0.208	-0.274	-0.61	-0.663	-0.148	0.046	0.212	0.305	0.054	0.027	0.056	0.069	0.49	0.123	-0.059	0.079	-0.293	0.172	0.471	0.197	0.373	0.213	0.075	0.419	-0.153	0.053	-0.057	-0.337	0.123	0.249	0.125	0.144	-0.243	-0.025	-0.263	-0.183	0.187	-0.213	-0.032	-0.146	-0.184	0.197	0.379	-0.096	-0.235	0.255	-0.014	-0.172	0.139	-0.183	0.007	-0.101	0.376	-0.16	-0.073	0.401	0.091	-0.488	0.047	0.176	0.026	0.085	-0.085	-0.137	-0.133	0.133	0.129	-0.113	0.254	0.048	0.258	0.076	-0.438	0.054	0.096	0.105	-0.191	0.258	-0.097	-0.03	-0.305	-0.08	-0.131	0.476	0.275	-0.328	-0.238	-0.049	-0.136	0.115	-0.045	0.219	0.127	-0.534	-0.119	-0.417	-0.67	-0.067	0.224	0.465	0.061	0.28	-0.062	-0.478	0.314	0.139	0.39	-0.216	0.058	0.126	-0.048	0.004	0.172	-0.389	-0.089	-0.211	0.026	0.108	0.486	0.213	-0.057	-0.016	-0.2	0.169	0.563	-0.584	0.01	-0.26	0.003	0.165	0.261	0.077	0.237	-0.22	0.094	-0.293	0.092	0.394	0.238	0.031	-0.171	0.26	-0.628	0.226	0.254
LNX1	PPI	1	10.353	-0.997	-0.812	-1.135	-0.071	0.046	-0.238	1.231	0.799	-1.424	0.319	0.108	0.381	0.367	2.31	-0.584	1.49	0.387	-0.669	1.228	-0.921	0.843	-0.966	0.899	0.203	0.446	-0.217	-0.383	0.46	0.012	-1.359	0.595	0.089	0.919	1.25	-0.165	-0.808	-0.316	-0.572	0.433	0.072	0.573	0.045	-1.167	0.148	-0.074	-0.798	-0.15	0.218	0.604	-0.494	0.179	0.082	-0.613	-1.379	-0.126	1.426	-0.622	0.26	-0.22	1.048	-0.51	1.435	-0.594	-0.222	-0.263	-0.911	-0.788	-0.192	-0.359	0.338	-1.96	0.332	-0.672	-0.092	-1.016	0.423	-0.138	-0.168	-0.911	-0.679	0.88	0.554	-0.228	-0.269	-0.021	-0.324	-0.286	0.132	-0.535	0.064	0.407	-0.693	0.386	0.228	1.323	-0.289	-0.388	0.917	0.766	-0.577	-0.36	1.034	0.021	1.087	1.055	1.207	0.463	-0.071	-0.908	-0.694	0.178	-0.278	0.854	-0.188	1.515	1.203	1.733	0.114	-0.778	-0.678	0.579	0.398	-0.66	-0.969	-0.107	0.223	-1.114	0.14	0.738	0.311	-0.469	0.44	0.609	-0.678	1.742	-0.451	-1.074	-0.026	0.031	-0.104	-0.032	0.176	-0.376	-0.807	0.545	0.078	0.404	0.643	0.373	-0.336	-0.547	-0.452	-0.353	-0.975	-1.276	-0.075	-0.505	-0.155	-0.138	1.134	-1.364	-0.299	0.669	0.907	-0.716	-0.66	-0.299	-0.051	-0.639	0.334	-0.243	1.378	-0.596	-0.394	-0.361	-1.118	-1.407	0.615	-0.315	-0.721	0.552	0.46	0.204	-0.015	0.598	0.459	-0.052	0.894	0.419	0.623	0.104	0.196	-0.472	0.414	-0.255	0.426	0.034	0.912	0.797	-0.655	1.081	-1.354	-0.888	-0.006	-0.433	0.625	0.325	-0.416	0.27	-0.818	0.631	0.145	-0.27	-0.051	0.546	-1.34	-0.124	0.909	0.664	0.069	0.395	0.218	-1.349	-0.172	0.395	-0.888	-0.459	1.268	-0.078	-0.171	0.043	-0.101	-0.952	1.354	-0.16	-0.449	-0.604	-0.727	0.535	-0.172	0.773	0.008	-0.256	0.255	0.577	0.576	-0.657	-0.846	0.597	0.655	-1.394	-1.011	0.398	-0.783	-0.618
SPAG1	PPI	1	13.585	-4.545	-3.247	-0.444	-0.648	-1.435	-0.515	-1.923	-0.254	0.528	-0.235	-0.394	0.087	-0.783	0.198	0.666	3.109	-1.791	3.207	-0.662	1.647	-2.598	-2.132	-0.011	1.313	-2.13	-1.15	-0.621	0.269	1.759	0.276	-0.836	0.279	-1.34	-0.245	-0.125	-0.73	0.097	0.175	0.504	0.441	-1.253	0.113	-0.671	-0.785	0.627	0.015	0.284	0.649	1.138	-1.562	0.963	0.683	1.143	1.836	0.566	0.746	-0.033	-1.238	-1.532	-0.807	-0.486	-2.506	-0.037	2.3	1.72	0.209	0.529	2.056	0.047	0.114	-0.345	1.302	0.449	-0.79	-1.343	0.497	0.777	-0.383	0.276	-0.089	-0.063	-1.5	0.532	0.463	-1.05	0.892	-0.744	0.714	0.208	2.226	0.36	0.574	0.987	-0.273	-0.101	-0.887	-1.166	0.101	1.124	-0.371	-0.588	1.387	-1.091	0.435	1.059	0.802	-0.394	-0.148	0.068	0.369	-0.254	0.746	-0.884	-1.105	-0.122	-1.063	0.777	0.298	0.943	-1.743	0.393	-0.804	-0.966	-0.236	0.141	-0.537	0.651	1.089	-0.096	0.552	-0.877	0.232	-0.877	-0.706	-0.115	-0.09	0.216	0.365	0.779	0.668	0.544	0.775	-0.029	0.601	-0.674	0.66	0.271	-0.235	-0.21	0.174	0.378	-1.687	-1.479	0.693	0.539	-0.779	-0.7	0.055	-0.103	0.278	-0.287	0.553	0.407	0.423	1.411	0.635	-0.055	-0.743	-0.039	-0.414	-0.734	0.817	-0.35	0.941	0.503	-0.156	-1.358	0.146	-0.571	-0.421	0.751	0.77	0.37	0.318	0.034	0.699	-1.076	-1.522	0.064	-0.43	0.011	0.442	0.471	-0.697	0.104	-0.264	-0.762	-0.262	-0.117	-1.941	-0.789	0.601	0.007	-0.041	0.332	0.084	0.634	0.324	1.002	0.535	-0.993	-0.154	0.168	-0.448	-0.018	0.601	-1.762	0.92	-0.568	0.122	1.345	-0.025	-0.694	-0.569	0.786	1.049	0.859	-1.67	1.007	-0.112	-1.648	0.401	-0.096	0.96	-0.203	0.783	-1.198	-0.802	-0.94	1.054	0.226	-0.12	1.444	-1.564	-0.573	-1.441	-0.604	-1.087	-0.595	-0.088	0.524	0.713	0.065	-0.458	-0.068
LIN7A	PPI	1	3.828	-0.927	-0.971	-0.224	-0.281	-0.362	-0.015	0.163	-1.932	0.692	-0.838	-0.453	-1.178	-2.222	-3.761	-1.697	-1.483	2.11	0.698	6.141	-1.311	-0.029	0.824	1.337	1.793	-1.143	0.461	0.483	-0.529	0.268	0.299	-1.256	0.323	-0.54	0.514	-0.294	-0.944	-0.229	-0.452	0.802	-0.089	-0.165	0.695	0.166	0.511	-0.094	-0.336	0.62	-0.168	0.111	-0.513	-0.246	0.465	-0.599	0.056	0.092	0.651	-0.435	1.479	-0.108	-0.294	0.083	0.841	0.563	0.008	0.753	0.096	0.283	-0.075	-0.098	0.434	0.524	-1.244	-0.369	0.198	-0.038	0.164	1.133	0.229	1.564	-0.545	0.571	0.54	0.93	-0.17	0.314	-0.029	-0.03	-0.28	-0.387	0.063	-0.809	0.713	-0.357	0.241	0.601	-0.511	-0.149	-0.181	-0.506	0.055	0.455	-0.206	0.543	-0.489	-0.478	0.144	0.399	-0.172	0.741	0.547	0.03	0.008	0	-0.19	0.269	0.242	-0.051	0.604	-0.992	0.033	0.006	0.109	0.023	0.684	-0.244	0.218	-0.442	0.185	-0.101	0.343	-0.108	0.321	0.004	0.816	0.221	-0.038	0.087	-0.199	0.03	0.146	-0.12	-0.11	0.03	-0.151	0.29	0.18	0.051	-0.203	0.007	0.095	0.037	-0.356	0.559	-0.914	0.066	0.498	-0.29	-0.241	-0.096	0.046	-0.384	0.276	0.098	-0.155	0.094	0.25	0.063	-0.115	-0.019	-0.087	-0.655	0.594	-0.479	0.066	-0.484	0.283	-0.114	0.563	-0.231	-0.104	-0.203	-0.344	-0.499	-0.086	-0.265	-0.121	0.706	-0.089	-0.472	-0.623	0.121	0.331	-0.267	0.454	0.369	0.477	0.148	-0.048	0.186	0.437	0.417	0.292	-0.178	-0.515	-0.015	-0.583	0.361	-0.099	0.481	0.021	0.014	0.411	-0.296	-0.16	-0.237	0.46	0.394	0.109	0.384	0.074	0.031	0.051	0.363	0.021	0.146	0.347	0.054	-0.049	-0.035	0.287	0.257	-0.564	0.157	0.249	0.017	0.288	-0.324	-0.208	-0.232	0.382	0.098	-0.325	0.763	0.055	0.1	-0.14	-0.277	0.173	0.102	0.077	0.449	0.353	-0.273	0.348	-0.281
LPAR2	PPI	1	5.095	-0.313	-1.867	-1.254	0.557	-1.215	-0.455	1.719	0.698	-3.036	0.942	0.21	0.632	0.976	0.665	-0.401	-0.688	-1.049	-1.101	0.276	-2.157	-0.611	0.247	0.866	-0.492	-0.467	0.102	-0.272	1.006	0.161	0.807	-1.462	-0.224	-0.788	-0.099	0.599	0.406	0.25	0.516	0.355	0.478	-0.615	-0.36	0.588	0.07	-0.294	0.312	-0.177	-0.864	0.064	0.249	0.375	-0.257	0.083	0.068	-0.626	-0.426	-0.423	0.33	-0.12	0.544	-0.211	0.87	0.871	-0.269	-0.255	0.07	-0.601	0.184	-0.659	-0.456	-0.22	0.656	0.462	-0.136	0.184	0.014	-0.452	-0.371	-0.422	-0.744	0.68	0.334	-0.222	0.035	-0.309	-0.605	-0.569	-0.382	0.099	0.237	-0.155	-0.132	-0.475	0.452	0.104	-0.135	-0.516	0.065	-0.177	0.702	0.526	-0.953	0.521	-0.589	0.175	-0.766	-0.113	0.34	-0.152	-0.515	0.004	0.434	0.02	-0.836	-0.451	-0.766	-0.024	-0.472	0.454	-0.14	0.153	-0.539	0.131	0.191	0.686	-0.125	-0.002	0.019	-0.498	-0.276	0.064	-0.376	0.832	-0.529	-0.555	-0.272	-1.049	-0.231	0.047	-0.186	0.136	-0.356	0.424	-0.849	0.146	0.859	-0.215	0.133	0.915	-0.276	0.693	0.252	0.328	0.206	0.181	-0.141	-0.024	-0.02	-0.45	0.216	-0.101	-0.113	0.266	-0.115	-0.338	-0.341	-0.043	-0.49	-0.146	0.539	0.7	0.551	0.412	0.646	-0.481	-0.272	0.599	0.213	0.252	-0.306	-0.575	-0.33	0.006	0.161	0.39	-0.06	0.208	-0.178	-0.052	0.133	-0.117	-0.197	0.467	-0.071	-0.074	0.743	-0.012	-0.171	0.038	0.374	0.496	-0.669	0.033	-0.114	0.573	-0.126	-0.01	0.184	-0.348	-0.017	-0.387	0.168	0.369	0.745	-0.077	0.023	0.193	-0.106	0.034	-0.02	0.083	-0.664	0.104	0.843	-0.348	0	0.352	-0.203	-0.679	0.179	-0.366	-0.333	0.574	0.073	-0.523	-0.423	0.392	0.325	-0.398	0.634	-0.369	-0.635	-0.417	0.405	0.252	-0.013	0.149	-0.264	-0.056	-0.235	0.008	-0.487	0.153	0.795	0.345
PRSS21	PPI	1	3.951	-0.476	-1.097	-1.077	0.297	-0.986	-0.216	0.954	-0.464	-1.942	0.762	-0.178	0.641	0.332	0.035	-0.516	-0.624	-0.135	-0.536	0.206	-0.484	-0.033	0.065	-1.009	-0.368	-0.216	0.431	0.106	-0.036	0.822	0.588	-0.53	-0.411	0.205	-0.691	0.384	0.566	0.768	0.452	0.079	-0.578	0.263	-0.198	0.417	-0.062	0.305	0.633	0.212	-0.147	0.233	-0.263	0.373	-0.005	-0.332	0.145	0.117	-0.982	0.181	-0.991	-0.133	-0.202	0.122	-0.179	-0.198	0.656	0.274	-0.61	-0.112	0.208	0.229	-0.45	0.001	0.18	0.32	0.3	-0.479	0.38	0.208	0.384	-0.254	0.498	-0.332	-0.148	-0.353	0.001	0.388	-0.379	0.711	0.065	0.46	-0.524	-0.137	0.329	0.735	0.358	-0.432	-0.04	0.18	0.456	0.369	-0.619	0.224	0.087	-0.866	-0.307	0.203	0.796	0.202	-0.253	0.447	0.071	-0.669	-0.72	-0.63	0.578	0.626	0.019	-0.134	0.358	0.637	-0.294	-0.12	-0.497	-0.244	0.313	-0.941	-0.308	-0.62	-0.118	0.561	-0.394	-0.087	-0.28	-0.552	0.832	-0.003	0.061	-0.032	0.245	-0.579	-0.354	-0.753	-0.758	0.296	-0.358	0.261	0.096	-0.521	0.369	0.323	-0.194	-0.016	-0.356	0.912	0.248	-0.282	-0.174	0.165	0.439	-0.611	-0.058	-0.364	0.253	0.009	0.008	0.347	0.069	-0.538	0.006	0.027	0.731	-0.291	0.171	-0.727	0.095	0.365	-0.772	0.011	-0.034	-0.049	0.032	0.178	-0.305	-0.078	0.361	-0.026	0.024	0.343	-0.091	0.475	0.089	-0.334	-0.056	-0.599	0.394	0.12	0.874	-0.002	0.251	-0.1	0.011	-0.515	-0.429	0.268	0.076	-0.268	-0.276	0.181	-0.699	-0.467	0.229	0.761	0.155	-0.173	-0.257	-0.028	-0.152	-0.231	0.18	0.403	-0.022	0.086	0.327	-0.108	0.319	0.282	0.076	-0.598	0.344	0.336	0.531	0.28	-0.005	-0.874	0.164	0.258	-0.404	0.021	0.195	-0.168	0.261	-0.03	0.009	0.249	-0.1	-0.271	0.006	0.574	0.251	-0.624	0.108	-0.038	-0.36	-0.211	0.119	0.063
TSC2	PPI	1	28.561	-1.557	-4.526	-4.171	1.339	-0.988	-0.296	2.872	1.131	-2.431	0.677	-0.112	-0.12	0.472	2.348	-2.926	-0.033	-1.858	-3.917	0.192	-1.09	0.225	2.153	-2.373	-1.142	0.441	-0.211	0.684	-1.36	-1.311	-1.185	1.078	-0.099	-0.199	0.443	-0.544	-0.205	-1.742	-0.811	0.677	0.082	0.11	0.09	-0.056	0.535	-0.135	0.969	-2.142	0.48	-0.338	-0.906	0.113	0.173	0.805	0.518	-0.69	-0.78	-1.34	2.439	0.177	1.945	-1.031	0.698	-0.164	-1.54	-2.237	-0.156	1.397	0.328	-0.21	-0.506	1.862	-1.655	2.156	-0.832	-0.016	-0.273	-2.564	-0.562	0.039	-1.466	-0.712	1.248	-2.54	-2.022	-1.906	-0.241	-3.019	0.527	0.712	-3.101	1.444	-0.473	0.708	-0.759	1.914	-1.421	1.129	-0.176	1.94	1.449	-1.924	0.384	0.956	1.202	0.991	-0.361	-0.937	-2.882	1.448	-0.789	0.357	0.234	3.396	1.343	0.679	-1.109	-2.9	0.826	-0.946	-1.954	-0.555	0.749	-0.255	0.245	-0.339	-1.595	-0.641	-0.86	-0.987	-2.014	2.493	0.693	1.106	1.29	-0.444	-1.613	-1.61	-0.26	-0.228	0.684	-1.101	-1.573	0.186	0.233	-1.194	1.313	-0.057	-1.284	1.089	-0.336	1.932	1.593	-1.162	0.258	1.536	1.417	-0.16	0.893	1.179	-0.213	-1.176	-3.592	1.023	-0.706	-1.748	1.354	-1.055	0.772	2.049	0.774	2.054	1.389	2.007	-2.505	-0.449	0.156	-0.638	1.295	0.887	1.137	0.908	-0.201	0.508	-0.028	3.342	1.803	-3.351	-0.403	1.096	-2.821	-1.254	2.308	-0.041	0.149	0.55	0.147	-0.968	0.929	0.124	0.143	3.132	-0.647	0.497	1.533	0.049	1.467	-1.099	-0.204	-1.863	0.034	1.294	0.282	1.921	-1.019	-0.544	1.208	-2.195	1.111	1.181	-2.474	1.634	-1.152	1.628	0.985	1.207	0.229	0.512	1.004	1.696	0.765	0.143	-1.244	2.035	-0.963	-0.948	1.13	1.179	-2.645	-1.739	-0.943	0.895	1.777	-0.334	1.181	-0.924	0.929	2.428	-1.243	-1.423	-0.649	-1.268	1.244	-1.104	1.56	-0.834
TDRD12	PPI	1	4.931	-0.991	-0.998	1.043	0.069	-0.904	0.282	-0.347	0.943	-0.365	0.053	-0.201	-0.372	-0.964	-0.216	0.616	0.769	0.371	-0.06	0.084	0.262	-0.442	-0.14	-0.193	-0.296	-0.452	-0.594	-0.195	-0.078	-0.125	-0.496	0.269	0.191	-0.285	-0.257	-0.161	-0.038	0.087	0.09	-0.169	-0.678	-0.045	0.319	-0.548	0.218	0.064	-0.482	-0.546	-0.038	-0.52	-0.117	-0.179	0.428	0.098	0.1	0.491	0.408	-0.122	-0.056	0.099	0.068	0.115	-0.351	-0.116	0.764	-0.44	-0.483	-0.132	-0.169	0.123	-0.203	0.278	-0.741	0.803	-0.105	0.137	0.302	0.642	-0.658	-0.18	0.28	0.408	-0.355	0.074	-0.793	-0.444	0.246	0.236	0.371	-0.108	-0.451	-0.168	0.14	0.069	0.015	0.116	-0.249	-0.069	-0.118	0.452	-0.01	-0.484	-0.205	-0.327	0.446	-0.188	0.062	0.007	-0.681	-0.347	0.448	0.042	0.849	-0.491	0.161	0.142	0.26	0.29	0.303	-0.034	-0.065	0.059	0.621	0.009	0.732	-0.212	0.038	-0.495	0.604	-0.082	0.363	0.055	0.124	-0.268	-0.071	0	-0.416	-0.09	-0.29	0.017	0.264	0.147	-0.413	-0.435	-0.461	0.102	-0.323	-0.327	-0.476	0.08	-0.236	0.196	-0.89	-0.635	-0.495	0.093	0.443	-0.415	-0.477	-0.039	-0.28	0.049	0.003	-0.364	-0.538	-0.044	-0.08	0.31	-0.201	-0.533	0.283	-0.233	-0.14	0.186	0.274	-0.074	-0.024	0.199	0.657	0.464	0.35	0.488	-0.643	-0.546	-0.795	-0.252	0.038	-0.033	0.651	-0.006	0.154	0.449	-0.207	0.408	-0.465	-0.236	-0.192	0.127	-0.077	-0.887	-0.143	0.239	0.381	-0.104	0.23	-0.27	-0.31	0.224	0.705	0.559	-0.214	-0.364	0.476	-0.085	0.187	-0.307	-0.058	0.391	-0.14	-0.049	0.332	-0.334	-0.149	-0.362	0.044	0.381	-0.452	0.295	0.33	-0.029	0.623	0.538	-0.186	-0.555	0.141	-0.055	0.826	0.036	-0.63	0.775	0.926	0.4	-0.083	0.679	0.421	0.026	0.052	0.069	-0.276	0.367	0.408	0.676	-0.025	-0.581	-0.114	-0.101
CEP83	PPI	1	11.926	-4.912	-6.172	0.433	-0.497	-2.896	-0.01	-8.173	1.433	4.452	-4.018	-0.886	-1.285	-0.491	-4.179	-2.2	3.357	-0.815	1.129	-1.563	0.938	1.739	-1.594	-0.024	0.681	-0.468	0.567	1.615	-1.068	-0.741	0.589	-0.777	-2.168	-0.416	0.319	2.439	1.266	1.569	1.267	-0.787	-0.117	-0.786	2.37	2.67	0.75	0.351	0.543	-1.13	-0.196	0.395	-0.835	0.292	-1.492	0.995	1.283	-0.44	0.138	-0.248	2.325	0.732	0.905	-0.597	0.412	0.101	-0.866	-1.05	-0.434	0.929	0.77	-1.936	-0.624	-0.852	1.051	0.44	-0.253	1.031	0.998	-0.606	-1.063	1.536	-0.629	0.265	0.921	0.361	0.788	0.949	-0.929	-0.766	-0.004	-1.958	0.165	-0.205	0.762	1.661	-0.359	-0.345	-0.755	-0.081	0.965	-0.685	-0.09	-0.567	0.438	0.451	-0.682	-0.524	0.765	0.995	-0.297	0.001	-0.864	-0.026	1.34	0.699	0.315	0.62	0.768	0.312	0.143	0.666	0.954	-0.312	0.33	-1.16	1.814	-0.168	-0.828	1.569	0.972	-0.248	-0.189	0.04	0.548	0.142	-1.028	-0.221	0.257	0.657	-0.108	-0.042	-1.022	0.598	-0.859	-0.775	0.13	-0.518	0.435	0.82	-0.214	0.038	1.203	-0.147	-0.091	0.017	0.62	-0.34	-0.268	-1.599	0.287	0.5	-0.645	-0.65	-0.543	-0.139	-1.731	-0.49	-0.307	0.137	0.72	0.959	0.172	0.043	0.083	0.528	-1.521	-0.426	1.538	0.397	-0.981	0.361	-0.843	1.065	-1.252	0.642	-0.344	0.746	-0.102	-0.982	-0.397	-1.091	0.581	-0.463	0.504	1.861	0.312	0.363	0.539	-0.32	-0.918	-0.134	0.229	0.034	0.936	-0.595	-0.076	-0.877	-0.552	0.371	0.275	0.212	-0.998	1.149	-0.402	0.25	-0.44	-0.055	0.234	1.137	0.803	-0.25	0.277	-0.447	-0.31	-0.634	-0.341	0.557	0.616	0.893	0.509	-0.008	0.004	0.6	-0.159	0.086	-0.272	0.658	0.56	-0.473	-0.785	-0.598	-0.273	0.616	-0.331	-0.789	0.924	-0.035	-0.102	-0.67	-0.335	-1.553	-0.986	0.504	0.043	0.7	0.545	0.128
IFIT1	PPI	1	6.58	-2.573	-2.665	-0.15	-0.136	-1.962	0.241	-1.77	1.067	-0.482	-0.218	-0.437	-0.103	-0.103	-0.574	-0.387	0.842	-0.387	-0.084	-0.566	-0.013	-0.475	0.141	-0.181	0.099	-1.075	-0.222	-0.464	-0.699	-0.825	-0.207	0.428	0.924	-0.801	-0.066	-0.485	0.535	0.1	-0.495	0.351	-0.358	0.072	0.096	-1.174	-0.038	0.233	0.415	0.652	-0.128	0.374	-0.94	0.633	1.209	-0.218	0.405	0.225	0.166	0.053	-0.999	0.046	0.084	0.19	-0.199	0.741	1.563	-0.579	-0.512	-0.543	-0.533	0.738	0.376	0.805	-0.16	0.398	-0.183	0.359	-0.71	0.646	-0.111	1.026	0.121	1.069	0.764	-0.718	0.077	0.144	-1.757	0.188	0.671	0.684	-0.505	0.657	0.38	0.116	-0.168	0.647	0.624	0.235	0.994	0.417	0.618	0.771	0.497	0.189	1.11	0.124	0.121	-0.054	0.434	-0.135	0.458	0.132	-0.093	0.951	-0.496	-0.135	1.301	-0.188	0.789	0.321	-1.023	-0.323	-0.636	-0.256	0.047	-0.217	-0.537	-1.037	-0.434	0.439	0.723	-0.228	0.014	-0.473	-0.239	-0.022	0.331	0.101	-0.06	-0.46	0.499	0.69	-0.299	0.309	0.343	1.106	1.221	0.033	0.632	0.174	-0.685	-0.635	0.135	-0.02	-0.033	-0.439	0.363	0.27	-0.154	-0.081	0.316	-1.01	0.988	0.092	-0.465	0.414	-0.269	-0.333	-0.611	-0.734	0.182	-0.164	0.382	-0.606	-0.335	-0.882	0.498	-0.156	0.214	-0.108	-0.019	-0.468	-1.079	0.956	0.112	-0.282	-0.059	0.287	-0.098	-0.782	-0.883	-0.089	-0.422	0.1	0.19	-0.373	0.258	-0.484	-0.163	0.734	-0.703	0.389	-0.51	-0.066	-0.651	-0.529	-0.553	0.091	-0.762	-0.809	0.124	-0.06	0.002	0.056	-0.735	-0.047	0.258	-0.076	0.206	-0.018	0.429	0.708	-0.787	-0.364	-0.157	-0.943	0.1	-0.76	-0.316	0.416	0.308	-0.032	0.096	-0.716	0.155	-0.65	-0.677	0.409	0.414	-0.312	0.673	-0.364	-0.002	0.386	0.252	1.091	-0.327	0.394	-0.073	0.586	0.412	0.183	-0.424	0.468	-0.441	0.218
WDR6	PPI	1	16.619	-1.522	-1.015	-4.745	1.171	-1.282	0.407	2.914	-0.3	-6.54	1.647	0.358	1.894	3.773	0.035	-0.329	-0.33	0.312	1.071	0.04	-1.524	1.05	-0.944	-0.408	0.702	-0.491	2.027	-0.761	-0.221	-0.523	1.156	-0.33	0.056	1.051	0.323	1.393	0.001	-0.253	1.468	2.515	-0.336	-0.77	-1.361	1.084	0.528	0.068	0.64	-0.168	-0.667	-1.148	-0.299	-0.655	1.301	0.249	0.412	0.633	-0.93	0.661	1.141	1.439	2.34	-0.281	1.825	-0.714	-0.227	1.633	-0.184	-1.237	0.421	0.611	-0.308	-0.833	-0.363	0.358	0.802	0.833	-0.818	1.062	-0.13	2.029	-0.251	0.277	0.707	-0.406	-0.18	-0.049	1.477	1.219	-0.102	0.014	2.275	0.363	0.076	-1.198	0.15	-0.646	-0.508	1.996	0.5	-0.108	0.948	0.378	-0.021	-0.192	-1.621	-0.106	0.888	0.126	0.349	-1.886	1.412	-1.382	-0.048	-1.512	-1.609	1.949	-1.369	1.593	-0.422	-0.722	0.11	0.488	2.073	-0.01	0.715	-0.038	-2.32	-1.344	1.676	1.557	1.029	0.86	-0.723	0.282	-0.185	0.181	-0.472	0.935	-1.32	-0.319	-0.542	-1.35	1.159	-1.904	0.933	-0.859	0.211	1.396	-1.168	0.2	1.036	-1.098	0.544	-0.507	-0.892	-0.572	-0.851	0.146	-0.389	-0.209	1.282	1.51	0.571	1.577	0.53	0.839	-1.448	-0.15	0.599	1.492	0.877	-1.061	2.288	-0.406	1.876	0.778	0.322	-1.051	-1.587	-0.347	1.06	0.132	0.088	-0.807	-0.4	0.271	0.739	0.368	-3.126	-0.078	0.306	0.499	1.687	-0.534	0.202	-0.459	0.033	1.094	-1.06	0.899	1.622	0.846	-0.494	-0.037	-1.606	-1.39	-0.941	-0.123	1.002	0.39	-0.819	0.47	1.173	-0.946	-0.977	0.182	-0.23	-0.921	0.736	-0.814	0.326	-0.187	-1.037	0.498	0.02	-0.881	0.162	-0.24	0.028	1.37	1.026	-0.54	-0.923	-1.68	-0.353	-0.096	0.722	0.547	-0.284	0.431	-1.401	0.496	0.441	-1.093	1.533	-1.631	-1.105	-0.153	-0.914	0.161	0.664	0.565	-0.088	0.197	1.167	1.363
OPRD1	target	1	5.257	-0.191	-0.356	-1.264	0.102	-0.573	-0.45	1.92	-0.338	-1.896	0.604	-0.621	0.242	1.085	0.238	0.21	0.242	-0.572	0.54	-0.23	-0.981	-1.05	-0.629	0.574	0.317	0.521	-0.732	0.249	-0.15	-0.553	-0.079	-0.732	-0.108	-1.048	0.2	-0.268	1.11	-0.046	0.496	0.092	0.557	-1.211	0.195	-0.721	0.448	-0.853	0.102	0.142	-0.32	0.416	-0.247	0.338	-0.979	0.365	0.056	-0.813	0.034	0.191	0.829	0.446	0.081	-0.544	0.543	0.182	-0.373	0.233	0.079	0.255	0.268	0.112	0.319	-0.854	0.189	0.137	-0.622	0.092	-0.502	0.949	0.103	0.185	-0.4	0.536	0.392	-0.14	-0.424	0.101	-0.048	1.082	0.258	0.309	-0.164	0.452	-0.26	-0.771	0.152	-0.244	0.457	0.295	0.06	0.472	0.192	-0.719	0.795	-0.111	-0.224	-0.47	-0.248	-0.785	0.377	-0.416	0.074	-0.366	0.631	0.086	0.572	-0.989	0.497	0.486	0.144	0.466	-0.183	-0.022	1.057	0.148	-0.446	-0.612	0.353	0.611	-0.052	-0.304	-0.343	-0.832	0.045	-0.455	0.573	0.601	0.357	0.285	0.064	-0.443	-0.669	0.656	-0.239	-0.535	0.185	-0.141	-0.242	-0.633	-0.895	-0.303	-0.009	-0.355	0.062	-0.519	-0.072	0.003	0.21	-0.292	0.751	1.126	0.435	0.217	0.041	-0.407	-0.123	-0.243	0.62	0.452	0.136	-0.122	0.162	0.269	0.196	0.068	0.612	0.598	0.772	-0.322	0.717	1.033	-0.002	-0.152	-0.195	-0.02	0.132	-0.087	0.367	-0.166	-0.049	-0.4	-0.265	-0.079	0.389	-0.724	0.222	-0.273	-0.046	0.118	-0.644	-0.206	-0.28	0.529	0.18	-0.334	-0.111	0.537	-0.438	-0.224	0.33	0.21	0.439	0.039	-0.817	0.57	-0.107	-0.645	-0.187	-0.765	-0.362	0.264	-0.645	-0.744	-0.049	-0.057	-0.183	0.384	0.441	-0.394	0.898	-0.039	0.244	0.306	0.225	0.495	-0.077	-0.102	0.858	0.3	-0.098	-0.141	-0.243	0.062	-0.472	-0.514	-0.171	0.127	-0.598	-0.136	0.035	0.742	-0.21	-0.065	0.153	-0.231	0.635	-0.257
RUSC2	PPI	1	26.92	1.299	0.531	-10.506	0.648	4.816	-1.292	5.718	-7.539	1.98	2.239	0.904	1.23	3.707	1.738	-0.771	-2.641	-1.703	4.596	-0.052	-1.233	4.371	-2.04	-6.492	-0.416	-1.556	-0.918	0.341	3.171	-0.261	-1.302	1.904	-1.1	1.041	0.754	1.78	0.91	-0.123	0.782	-2.153	-1.955	0.973	-0.396	-0.708	0.881	1.16	1.456	1.257	1.194	-0.489	-0.19	-0.793	-0.084	1.023	-1.055	2.476	-0.777	-1.808	0.181	0.268	-1.141	-0.537	1.373	-0.905	-0.648	-1.754	0.313	0.837	-1.459	1.233	-0.736	-0.836	0.707	-0.401	1.944	-0.592	0.502	0.663	2.051	-4.166	2.026	-0.252	-1.852	0.322	-2.577	0.822	-0.33	0.373	-0.483	-1.416	2.154	0.156	-0.884	-0.294	-0.029	5.056	-0.42	1.201	-1.127	-1.619	0.069	-2.047	-0.605	0.085	-1.201	0.463	-0.223	0.262	-0.914	-1.796	1.505	-1.091	-1.38	-2.486	0.048	0.752	1.68	0.695	-3.013	-1.711	0.479	-2.57	-0.433	0.203	-0.352	0.444	-0.538	-1.578	1.181	0.738	0.199	-0.803	-0.952	2.508	0.86	0.814	0.024	3.621	0.307	-0.717	-0.537	1.351	-0.555	0.137	-0.4	1.206	-1.471	2.627	0.034	-0.86	0.236	-1.507	-1.133	1.61	-0.332	1.417	2.004	0.319	2.464	1.528	-0.465	0.361	-2.082	0.397	2.02	-1.464	0.339	-2.221	-0.444	-1.489	0.977	-0.099	-0.704	-1.628	0.776	-3.105	-2.101	-1.224	0.838	0.126	-1.798	0.762	-1.202	2.118	0.229	-0.064	-1.688	-0.382	-0.835	2.167	-2.024	-0.473	1.139	-0.382	-0.417	1.932	-0.91	-0.827	-0.349	0.497	0.288	0.813	-0.29	-0.613	-0.362	3.434	-0.371	0.997	-2.002	-0.327	-0.022	1.667	0.634	2.555	-0.775	0.364	1.341	0.257	-0.018	-1.231	-0.445	1.198	1.75	-2.056	-2.783	-0.574	-1.408	-0.122	-3.402	-1.584	0.64	0.446	1.953	0.904	-0.114	1.312	-0.196	-0.251	1.359	0.151	-0.79	1.094	-0.675	1.418	0.074	3.624	0.094	1.454	0.026	-2.512	1.139	2.037	0.384	-0.393	-1.622	-0.89
ICAM5	PPI	1	15.232	-1.777	1.374	-4.105	0.356	-0.407	-0.727	5.05	-4.24	-5.238	0.911	0.168	2.514	6.844	-0.962	-2	-0.561	-1.48	0.826	-0.411	2.149	1.245	-0.933	-0.493	2.255	-1.079	-0.909	1.526	0.505	-1.235	-1.318	-1.734	-1.362	-1.609	0.812	1.225	0.283	-1.151	2.579	1.454	1.74	-0.473	-0.263	0.111	0.974	-1.358	-0.703	-0.891	0.497	0.232	0.669	-2.193	0.559	-1.079	-1.844	-1.306	0.466	-0.607	0.34	-2	-2.64	0.436	-0.295	1.176	1.132	0.835	-2.006	-0.208	2.517	2.664	0.942	-2.116	-0.098	-1.788	-2.328	-0.731	0.411	1.682	0.967	-1.137	0.601	0.463	-0.706	0.186	0.099	-2.03	-1.365	-1.798	-0.075	-0.96	1.065	-2.05	-0.421	-1.187	0.047	2.068	-1.848	-0.385	-0.486	-0.697	-0.504	0.998	-1.281	-1.94	0.704	0.159	-0.392	-0.03	0.248	-1.588	-0.3	0.859	-0.488	-0.972	-0.156	1.371	-0.018	0.038	-0.013	0.022	-0.323	-0.219	-0.178	1.197	-0.731	1.336	-0.988	1.52	-1.461	-0.292	0.213	0.526	-0.547	-2.966	0.215	-0.376	-0.225	-0.567	1.365	-0.234	0.035	-2.466	-0.69	0.244	0.797	0.384	1.144	-0.22	-0.184	0.233	-1.156	2.347	-1.347	-0.162	1.311	0.344	0.535	0.775	-2.648	-0.015	1.232	0.55	-0.827	-0.042	-0.218	0.901	-2.452	-1.727	-0.985	-0.361	-0.421	-0.097	-0.563	-0.353	0.392	-0.422	-0.46	1.806	1.197	0.121	-1.25	0.394	-0.649	0.727	-0.176	0.756	1.789	1.364	0.81	-1.16	-0.659	0.05	-1.481	0.317	1.317	-1.28	-0.049	0.033	-0.919	-1.739	-1.72	-0.169	0.709	-0.184	-0.166	-0.92	-0.693	1.487	0.207	0.827	0.487	-0.501	0.347	1.427	0.415	-0.997	0.846	0.247	0.135	-0.728	1.719	-0.813	1.387	0.592	-0.409	0.262	0.065	0.843	1.258	0.747	-0.934	1.237	-0.141	1.488	-1.284	-0.28	-0.576	0.391	0.803	1.949	1.805	2.925	0.164	0.77	-1.089	1.033	0.999	1.1	0.406	-1.848	-0.091	-1.277	-0.992	-0.199	-0.012	0.515
MAP4K1	target	1	13.488	-0.645	-0.524	-3.304	0.478	-0.391	0.302	2.783	-1.69	-0.718	0.417	1.372	0.169	-0.938	0.352	-1.349	-0.527	-1.471	-1.817	-1.84	-0.294	1.227	1.376	-0.956	0.027	-0.576	0.07	-1.264	-0.281	-0.35	-0.646	-0.619	-0.891	1.118	0.042	-0.002	0.012	0.532	0.128	0.571	-1.144	0.598	0.88	0.855	-0.163	-0.616	0.449	0.055	0.02	-0.647	0.201	0.269	-1.277	0.308	-0.508	1.25	-0.744	1.11	0.501	0.411	0.266	0.308	0.916	-0.368	0.254	0.104	0.966	-0.032	-0.309	-0.305	0.013	-0.576	-0.269	-0.764	0.958	-1.07	1.287	2.005	0.537	-0.325	-0.16	-0.486	-1.216	0.57	-0.017	-1.102	0.3	1.541	-0.71	-0.613	0.914	1.772	0.308	0.114	-0.632	0.945	0.586	0.896	-1.434	1.403	0.091	-0.157	0.204	1.081	-0.151	-1.134	0.044	0.106	-1.431	-0.643	-1.496	-0.215	-0.052	-0.055	0.172	-1.162	-0.15	-0.326	-0.437	0.19	0.288	0.654	-0.573	0.581	-0.944	2.503	0.188	-0.386	0.113	-0.684	0.164	0.077	0.419	-0.173	-1.416	1.669	-0.995	-1.598	-0.707	-2.209	0.269	-0.946	-0.635	0.254	1.76	-0.342	-0.579	0.827	-0.474	0.841	0.485	0.269	-0.095	-0.503	-0.518	-0.907	-0.364	1.082	0.219	-0.622	0.365	0.043	0.241	-0.237	-0.02	0.104	-0.487	1.061	1.877	0.066	-0.646	-0.212	0.354	-1.114	0.14	-0.031	-1.015	0.814	0.466	0.149	0.327	1.431	0.269	-0.331	-0.966	1.626	1.09	-0.042	-0.187	0.048	1.221	-0.871	-0.658	-0.25	-0.85	-0.872	-0.581	-0.158	0.135	-0.016	-0.176	-0.325	0.853	0.735	-0.518	0.201	-0.087	0.117	0.331	-0.507	0.317	-0.503	0.79	-0.408	0.318	-0.073	-1.644	0.974	0.188	-0.063	0.906	0.134	0.037	1.187	0.611	1.179	0.717	-1.32	-0.639	-0.502	0.085	0.947	0.163	-0.363	-0.216	-0.734	-0.039	-1.047	-0.528	0.678	1.05	-0.868	0.51	-0.71	-0.021	-0.353	0.733	0.346	-0.369	0.146	-1.261	-0.584	0.324	-1.781	-1.038	0.83
TXNDC2	PPI	1	9.302	-2.443	-0.898	2.559	0.012	-0.832	2.222	-1.28	0.501	2.969	-1.086	-0.095	-1.155	-1.741	2.139	0.939	0.269	-0.171	-0.135	0.578	3.365	-3.175	-1.298	-3.792	1.682	-1.671	-2.215	-3.135	-0.192	0.509	1.829	-1.503	-0.509	0.131	-0.856	0.97	-1.176	-1.706	-2.871	-1.015	3.887	0.631	-3.225	-3.505	-4.33	1.995	1.294	0.152	-1.438	-0.876	-0.713	0.11	0.098	3.102	-1.484	-1.454	-0.96	-2.716	-1.266	-0.73	1.532	1.598	0.063	-1.566	1.695	-1.033	1.49	-0.221	0.587	0.233	1.439	-0.769	-0.191	-3.247	0.024	-3.197	1.034	-0.66	-1.462	2.835	-4.765	2.323	-0.346	0.533	1.222	-1.245	0.086	-0.112	-2.998	-2.949	-0.769	0.408	1.091	-0.947	-1.469	0.173	3.193	-0.803	0.999	0.013	1.005	-1.709	-0.78	-2.925	2.936	2.791	1.147	-2.999	1.881	-0.543	-2.03	-1.924	1.599	4.099	-2.793	3.405	2.177	3.277	-4.059	-1.385	-2.49	2.013	-2.061	1.971	-0.78	-2.115	-1.49	-3.999	1.293	0.196	3.609	-0.499	0.7	1.311	4.859	2.862	0.976	-2.723	2	0.127	1.478	0.82	-0.379	-1.477	-2.486	0.706	-0.812	0.617	-0.297	-0.075	-0.764	-2.602	-0.555	1.455	-0.643	-0.294	-0.675	0.341	-1.705	1.536	2.003	-2.212	1.083	3.052	-6.055	-3.446	0.277	-0.975	-0.548	-5.166	-0.585	-0.573	-0.75	1.151	0.97	-1.677	-0.796	3.775	-3.969	-0.43	-2.19	3.142	-5.138	-5.141	-1.861	4.083	-0.089	0.252	-4.421	8.554	0.944	-3.89	-0.538	-5.591	-3.868	3.712	-1.507	0.008	1.491	3.751	1.075	-7.088	-2.172	0.245	2.091	-0.9	3.432	1.298	3.731	-1.132	-3.411	-1.663	1.137	3.591	3.552	-0.912	-1.436	-2.904	-2.855	-4.55	-2.212	0.249	-3.64	-1.408	-2.414	2.391	-1.466	-4.245	2.255	-1.272	-4.6	1.792	-0.904	0.975	-0.542	3.43	0.425	0.743	1.156	-0.053	0.975	2.581	0.216	-3.396	-1.101	-2.407	0.545	-0.783	-1.244	2.434	3.142	3.421	1.759	0.859	-1.003	0.945
DHX16	PPI	1	16.736	-4.61	-3.671	-0.759	-0.497	-2.614	-1.219	-4.195	-2.287	1.532	-1.878	-0.615	0.418	4.615	1.149	2.501	-3.484	-0.126	-0.91	-0.241	-0.609	-0.236	0.097	0.639	1.899	-1.158	-0.28	-0.058	-1.348	-0.666	0.577	-0.928	0.775	-0.677	-0.89	-0.444	0.962	1.097	-0.447	-0.324	-0.33	-0.104	0.168	1.193	1.19	1.098	0.434	-0.034	0.294	0.983	0.616	-0.695	0.738	0.43	-2.295	-2.356	1.851	0.481	1.578	-0.047	0.172	-2.297	1.455	0.585	-1.097	-2.691	0.489	0.187	-0.004	1.205	2.256	0.507	0.217	-0.129	-0.474	0.213	-2.412	-1.253	-0.656	1.345	-0.303	-0.772	-0.318	0.011	-0.014	1.166	0.34	-0.316	0.072	-0.418	1.656	-1.159	1.455	0.628	0.946	0.522	0.48	0.792	-0.146	0.383	-0.945	1.17	-0.428	-0.126	0.261	0.659	-1.29	1.437	0.868	0.354	-1.003	-0.419	0.198	-0.928	-0.883	0.532	0.556	0.353	-1.471	-1.111	0.267	-0.724	-1.65	0.633	-0.479	-1.714	-0.643	0.643	-0.13	-0.927	-0.959	-1.551	0.847	0.958	0.602	0.425	-0.849	-0.724	-0.277	0.397	0.343	0.662	0.96	0.707	1.097	-0.688	-0.53	-0.352	1.334	0.693	-0.044	-0.272	0.085	0.339	-0.883	-0.286	-0.74	-0.82	0.461	-0.833	-1.031	0.01	-1.387	1.312	0.39	-1.194	0.271	2.009	-0.219	-1.159	0.062	-0.453	0.131	0.481	1.03	-0.61	0.65	0.18	-0.372	0.511	-0.562	0.761	0.562	-0.404	-0.881	0.291	-1.749	1.901	1.039	-1.1	-0.007	-0.852	0.756	-2.126	-1.453	2.63	0.845	0.782	-0.532	1.155	0.149	0.416	1.142	0.345	0.677	0.417	-0.845	0.106	-1.601	1.477	0.316	0.397	-0.461	1.77	0.187	0.095	1.037	0.229	0.113	0.382	-1.587	0.375	0.241	0.687	0.045	0.171	-0.387	0.658	-1.583	-0.082	0.099	-0.544	0.76	0.119	-0.57	0.79	-0.043	0.699	0.709	0.909	0.039	0.53	1.114	0.032	-1.565	1.084	-0.358	-0.072	-0.261	-0.65	-0.693	0.5	-0.469	0.304	0.028	0.054
SAP30L	PPI	1	2.489	-0.77	-0.07	-0.498	-0.044	-0.027	0.22	-0.147	-0.345	0.155	-0.031	-0.314	0.151	-0.372	0.212	0	0.522	0.167	0.703	-0.106	0.844	-1.06	-0.996	0.736	-0.267	0.071	-0.174	0.229	0.314	0.749	-0.105	0.568	-0.17	-0.265	0.251	-0.28	0.235	0.583	-0.028	-0.111	0.109	0.205	0.146	0.524	0.133	0.071	-0.319	-0.459	-0.03	0.176	-0.121	-0.11	0.701	0.188	0.237	0.065	0.451	-0.043	0.45	-0.167	0.21	0.193	-0.033	-0.509	-0.004	-0.2	-0.276	-0.266	0.772	-0.128	-0.38	0.298	-0.311	0.063	0.157	0.16	0.658	-0.548	0.195	-0.162	0.194	0.304	-0.403	-0.609	0.298	-0.19	-0.141	0.296	-0.073	0.072	-0.549	0.049	-0.547	-0.035	-0.129	-0.388	-0.288	-0.098	0.562	-0.623	-0.041	-0.294	0.251	-0.423	-0.219	-0.085	0.257	0.425	-0.009	0.051	-0.227	0.21	-0.46	0.282	0.211	0.191	-0.029	0.123	-0.052	-0.144	0.092	0.488	0.083	0.249	0.067	0.013	0.325	-0.117	0.145	0.078	0.066	-0.617	0.225	-0.048	0.486	-0.087	0.039	0.251	-0.248	0.481	-0.005	-0.575	0.665	-0.187	0.034	0.419	-0.179	-0.056	0.467	0.019	0.092	-0.114	-0.121	0.217	0.433	-0.089	0.178	-0.107	-0.176	-0.1	0.154	0.001	0.293	0.511	-0.211	0.38	-0.017	-0.181	-0.333	0.089	-0.202	0.186	-0.083	0.054	-0.197	0.013	0.06	-0.104	-0.202	0.215	0.273	-0.184	0.315	0.037	-0.11	-0.166	0.099	0.137	-0.068	-0.072	-0.094	-0.034	0.307	0.154	-0.009	-0.344	-0.053	-0.054	0.223	-0.217	-0.031	-0.168	-0.383	-0.023	-0.076	-0.17	-0.196	0.508	-0.174	-0.018	-0.132	-0.484	0.027	-0.014	0.271	0.153	-0.407	0	0.022	-0.233	0.644	-0.232	0.018	0.02	-0.15	0.208	0.17	-0.157	0.141	-0.128	0.257	0.251	-0.189	0.413	-0.021	-0.103	-0.621	-0.634	-0.219	-0.172	-0.009	0.277	-0.23	-0.02	0.014	0.141	-0.027	0.059	-0.228	0.012	-0.263	-0.253	0.473	-0.222	0.165	0.046
SFPQ	PPI	1	13.273	-1.272	6.124	-8.928	1.038	2.946	-2.115	3.688	-15.11	5.204	-1.676	-2.002	-1.401	-6.27	-3.727	3.356	0.125	-0.732	7.993	-8.413	-5.872	6.219	3.302	2.015	3.393	0.019	-1.911	0.7	0.277	1.366	0.345	0.093	-1.321	-1.305	-0.123	-0.52	-1.256	0.344	-0.325	0.906	-1.163	-0.071	-0.633	0.176	-0.346	2.26	-2.907	2.063	-3.003	-1.566	2.28	-0.015	-1.477	0.737	0.919	0.08	-0.141	-2.605	0.866	-0.784	-0.677	0.491	2.625	-0.051	-0.164	0.88	0.292	-1.442	-0.157	0.701	0.608	0.361	1.844	-0.349	-0.715	2.503	-0.143	1.426	-0.993	-0.98	0.56	2.318	2.345	0.871	-2.119	0.317	1.774	-0.467	1.992	0.8	0.318	-0.586	-2.13	3.445	1.14	-0.871	0.117	2.135	-0.253	1.678	-0.318	0.314	-1.072	1.38	-0.692	-0.32	-0.028	-1.457	-0.984	-1.769	2.576	-0.79	0.832	2.849	-0.476	-0.548	0.9	0.103	0.089	-0.495	-1.495	-0.884	-0.483	-0.062	0.693	-2.012	-1.474	-0.62	0.313	-0.132	-0.208	-0.961	-2.342	0.113	-0.228	2.643	0.32	1.355	-0.724	0.616	0.344	-0.033	1.359	0.832	-0.521	-0.484	-0.831	-0.246	1.005	-1.428	0.781	-0.595	0.594	0.519	-0.942	-0.537	-0.914	-1.133	0.492	0.358	0.588	0.192	0.322	-0.369	-0.157	-0.06	-0.256	-0.529	-0.52	-0.858	0.345	-0.581	0.214	-0.46	-1.102	-1.123	-1.134	0.306	0.553	0.476	0.208	0.424	-0.756	0.125	0.272	-0.605	-0.409	1.049	0.28	-2.051	0.131	-2.033	0.797	0.564	0.425	0.005	0.04	0.069	0.764	-0.661	0.274	0.225	0.799	0.013	1.393	0.477	0.298	0.77	1.079	0.037	-0.322	-0.738	-0.783	0.099	-0.576	0.08	0.679	0.997	-0.733	0.149	0.997	-0.292	0.025	0.128	-1.868	-0.205	1.225	0.77	-0.692	-0.374	0.092	0.412	0.772	-0.094	-1.865	-0.379	0.014	0.265	0.659	-0.794	0.052	-0.432	-0.102	-0.021	0.431	1.332	0.596	-0.67	0.513	0.891	-1.138	0.914	-0.701	0.05	-0.047	-0.134
KCNC2	PPI	1	9.262	-0.228	-0.889	-2.117	0.66	-0.618	-1.094	2.439	-1.638	-1.694	0.71	0.675	0.655	-0.483	2.136	0.455	0.215	-0.037	-0.618	-0.962	-1.659	0.95	-0.462	0.002	1.976	-1.302	-0.131	-0.672	-0.053	-0.305	-1.135	0.056	-1.234	-0.939	1.006	0.259	0.605	0.146	0.297	-0.032	-0.29	0.768	-0.812	-0.702	0.933	-0.203	0.801	-0.338	-0.23	0.743	-0.357	0.383	-0.106	-0.474	-0.681	-0.769	-2.058	-0.235	0.382	0.036	-0.731	-0.351	0.395	-0.258	-0.84	0.208	-1.399	-0.149	1.189	0.157	-0.158	-0.897	0.727	-0.428	-1.454	0.785	-0.444	0.69	0.162	0.478	0.513	0.378	-0.041	-0.895	-0.394	-0.106	0.42	0.16	1.97	0.61	-0.593	-0.172	-0.083	0.237	0.681	0.269	1.112	0.589	0.861	-0.711	0.106	0.137	-0.62	-0.437	-0.741	0.066	0.516	-0.554	-0.664	-0.883	0.656	0.085	0.146	-0.929	-0.026	-0.262	0.151	1.618	-0.124	0.846	0.47	-0.089	-0.71	0.011	-0.78	-1.611	0.274	0.978	-0.18	-0.605	-0.209	-0.08	-0.23	-0.244	-0.567	0.149	0.4	0.687	-0.27	0.346	0.309	-0.485	0.544	-0.401	0.409	-0.75	0.396	1.577	0.441	-0.753	-0.756	-1.1	0.676	1.217	1.071	-0.647	0.389	0.11	0.235	-0.749	-0.321	0.872	0.832	-1.013	0.659	0.931	-0.07	-0.435	0.552	1.069	0.75	0.313	-0.561	-0.312	-0.77	-0.285	0.349	-0.572	0.687	0.178	-0.348	0.833	-0.085	0.493	0.649	-0.704	0.333	-0.267	0.316	0.556	-0.429	0.094	1.003	0.426	-0.705	0.328	0.047	0.291	0.387	0.343	0.503	-0.124	0.225	0.473	0.281	-0.031	0.034	0.31	-0.042	-0.33	-0.475	0.553	0.322	0.029	-0.412	1.816	1	-0.047	0.197	-0.065	-0.152	0.811	-0.362	0.112	-0.905	0.227	0.525	-0.474	-0.228	0.254	-0.459	0.727	0.673	0.785	-0.183	-0.091	0.027	-0.527	-0.632	0.418	-0.067	-0.464	1.053	0.112	-0.797	-0.728	-0.657	0.63	0.289	1.051	-0.922	-1.207	-0.055	-1.077	-0.376	1.614
S1PR3	target	1	4.957	-0.101	-1.79	-0.812	-0.213	0.3	0.309	1.487	0.75	-1.257	0.591	0.061	1.075	-0.543	1.181	0.619	0.951	-0.882	-1.283	0.79	-1.189	-0.46	1.246	0.41	-0.116	0.148	-0.603	0.099	-1.03	-0.565	-0.377	-0.514	-0.853	-1.137	-0.196	0.403	0.446	0.313	0.096	0.047	0.96	-0.785	-0.369	-0.347	-0.192	-0.026	0.142	-0.197	-0.544	0.4	-0.15	0.321	-0.73	-0.529	-0.129	-0.248	-0.536	0.037	0.525	-0.135	-0.15	-0.552	-0.139	-0.628	-0.309	0.225	0.151	-0.06	0.104	0.617	-0.465	0.321	0.869	0.147	-0.815	0.008	0.979	1.003	0.783	-0.119	0.157	-0.427	-0.42	-0.059	-0.087	0.491	0.455	0.035	0.032	-0.11	-0.571	0.236	-0.23	-0.852	-0.265	0.292	0.642	0.021	0.803	0.523	0.673	0.348	-0.367	-0.513	0.714	-0.591	0.498	-0.049	-0.143	-0.249	-0.465	0.167	-0.003	-0.214	-0.199	-0.775	-0.772	0.978	0.126	0.031	0.463	0.158	-0.719	-0.012	-0.187	-0.938	-0.187	-0.737	-0.565	0.711	0.432	0.071	-0.597	0.343	0.117	0.028	0.603	-0.041	-0.323	0.352	0.001	-0.253	-0.501	0.324	0.417	-0.887	-0.159	-0.252	-0.044	0.35	0.101	-0.486	-0.146	0.441	-0.055	-0.146	-0.207	-0.406	-0.143	0.085	-0.185	0.4	-0.531	0.298	0.489	0.389	-0.617	0.149	-0.59	0.257	0.404	0.334	0.305	0.292	-0.126	0.618	0.39	-0.157	-0.328	-0.286	0.059	-0.079	-0.684	-0.248	-0.054	0.051	-0.129	-0.728	-0.445	-0.174	0.443	0.13	-0.164	-0.837	0.755	0.961	-0.124	-0.118	0.185	-0.087	0.337	-0.185	-0.194	0.098	-0.03	-0.307	0.138	0.073	0.255	0.388	0.046	0.232	-0.44	0.137	0.52	0.214	0.225	0.292	0.335	0.185	-0.386	0.243	0.083	-0.148	0.829	0.608	-0.345	-0.265	-0.305	0.184	-0.251	0.132	0.475	-0.15	-0.178	-0.127	-0.029	-0.047	-0.576	0.217	-0.123	-0.259	-0.551	0.551	0.08	0.103	-0.06	-0.597	-0.022	0.781	0.185	0.36	-0.369	0.159	0.144	-0.119
HAVCR2	PPI	1	4.228	-0.731	-0.846	-0.893	-0.177	-0.766	0.147	1.065	0.266	-1.668	0.69	-0.108	0.294	-0.002	0.332	0.097	-0.337	0.235	-0.777	-0.116	-0.918	-0.333	-0.396	-0.645	-0.68	-0.154	0.58	0.495	-0.077	1.654	2.183	-1.594	-1.501	1.072	-1.089	1.443	-0.867	0.845	0.611	-1.207	-0.933	-0.151	0.426	0.287	0.094	0.966	-0.559	0.657	0.162	0.827	0.105	0.228	0.488	-0.084	-0.294	-0.776	0.283	0.639	-0.599	0.504	-1.465	0.54	-0.854	0.644	-0.265	-0.563	0.503	-0.247	1.264	-0.181	0.442	-0.296	0.288	-0.064	0.02	0.301	-0.095	-0.577	0.515	-0.499	-0.314	0.629	-0.342	0.007	-0.225	0.235	0.31	0.926	0.079	-0.116	-0.229	0.482	-0.036	0.319	0	0.668	-0.353	0.644	0.018	0.075	1.25	-0.366	-0.167	-0.038	0.183	-0.186	-0.01	-0.542	0.677	0.402	0.025	-0.108	0.052	0.121	0.118	-0.252	0.187	-0.095	0.011	0.215	-0.103	0.586	-0.183	0.256	-0.741	0.473	-0.045	0.485	-0.427	-0.084	0.618	0.008	-0.007	0.463	0.139	0.096	-0.105	0.701	-0.112	-0.076	0.032	0.044	0.437	-0.125	-0.258	0.772	-0.003	0.081	-0.33	-0.022	0.348	-0.096	0.257	0.359	0.347	-0.389	0.681	-0.292	0.126	0.068	0.45	0.077	0.294	-0.336	0.528	0.645	0.579	-0.203	0.627	-0.21	0.279	-0.2	-0.125	0.072	-0.458	-0.193	0.269	-0.065	0.29	0.297	0.096	0.202	0.501	-0.256	-0.315	-0.088	-0.069	-0.742	-0.161	-0.029	0.19	-0.372	0.856	0.156	-0.382	0.574	-0.186	0.067	-0.912	0.171	-0.05	-0.02	0.463	0.165	0.426	0.485	0.579	-0.126	0.29	-0.045	-0.106	0.032	-0.759	0.241	0.021	-0.474	-0.329	0.236	0.03	0.522	-0.076	0.367	0.493	0.244	-0.314	0.377	-0.241	-0.52	-0.632	-0.223	0.709	0.078	0.081	-1.121	0.025	-0.254	0.326	0.258	0.298	-0.568	-0.34	-0.196	-0.103	-0.647	0.482	0.006	0.403	-0.244	0.169	-0.198	-0.003	0.07	0.166	0.339	-0.081	0.21
HBQ1	PPI	1	2.307	-0.256	-1.008	-0.857	-0.195	-0.421	-0.222	0.294	0.138	-0.854	0.154	0.688	0.162	0.488	-0.152	-0.763	-0.377	-0.252	-0.336	-0.032	-0.157	-0.09	0.294	-0.277	-0.353	-0.047	-0.162	-0.597	-0.043	-0.463	-0.377	0.272	0.44	-0.197	-0.138	-0.155	0.163	-0.602	0.201	-0.265	0.521	-0.278	-0.186	-0.837	0.595	0.068	0.343	0.545	-0.257	-0.166	0.08	0.281	0.165	0.344	-0.507	0.535	-0.023	-0.319	-0.394	0.214	-0.06	-0.07	-0.274	0.54	0.812	0.029	0.648	-0.171	0.532	0.162	-0.195	0.184	-0.398	-0.198	0.267	0.095	-0.103	-0.065	0.004	-0.174	0.388	-0.323	0.311	0.053	0.021	-0.158	0.286	0.36	0.656	-0.123	-0.084	0.06	0.327	0.229	-0.095	-0.429	-0.338	0.024	0.267	0.444	-0.035	-0.618	0.478	0.26	-0.342	-0.198	-0.263	-0.288	0.052	0.266	0.434	-0.152	-0.267	0.203	0.011	-0.25	0.495	0.26	0.541	0.416	-0.126	-0.505	0.371	-0.438	0.481	0.635	0.21	-0.142	0.204	0.106	0.105	-0.734	-0.031	0.343	-0.075	0.12	-0.036	-0.364	0.38	-0.417	0.82	-0.116	-0.077	0.27	0.071	-0.725	-0.433	0.013	-0.573	-0.184	0.031	-0.221	0.389	0.05	0.676	-0.238	-0.05	0.321	0.081	-0.335	-0.337	0.243	-0.056	0.171	0.093	-0.003	-0.277	-0.46	-0.22	-0.132	-0.494	-0.223	0.518	0.078	-0.12	0.02	0.043	-0.22	0.405	-0.68	-0.359	0.418	-0.617	-0.098	0.435	-0.094	0.392	-0.491	0.171	0.162	0.242	0.617	-0.428	-0.214	-0.207	-0.044	0.101	-0.458	0.198	-0.693	0.186	-0.729	0.412	-0.142	-0.417	0.044	0.153	0.283	0.442	-0.173	0.224	-0.028	0.026	-0.212	-0.528	-0.117	0.226	0.125	0.005	0.167	0.199	0.285	0.493	-0.134	-0.036	-0.337	-0.128	-0.122	0.03	0.075	0.243	0.175	-0.08	0.071	-0.611	-0.226	-0.563	0.177	-0.072	0.066	-0.074	0.411	0.084	-0.033	0.281	0.416	-0.118	0.174	-0.451	-0.204	0.063	0.056	-0.155	0.076	-0.844	0.318
WDR1	PPI	1	7.5	-0.326	0.265	0.427	0.893	0.218	1.073	0.016	1.359	-3.095	1.584	0.184	-0.23	-0.976	0.797	0.868	-0.516	0.855	0.807	0.335	0.335	0.22	0.366	0.577	0.983	0.899	-0.621	0.959	0.699	-0.648	-0.302	-0.641	1.101	-0.401	-0.447	0.003	-0.694	-1.608	0.681	0.343	0	0.331	-0.288	0.064	0.001	-0.618	0.352	0.209	-0.243	-0.375	-0.776	-0.123	0.019	0.067	0.029	0.121	0.014	-0.593	-0.516	2.169	0.342	-0.638	1.011	0.492	-0.689	1.003	0.972	-0.216	0.029	-0.579	-0.637	-0.433	0.215	0.351	0.42	0.557	-0.751	-0.335	0.085	0.046	0.159	-0.247	-0.035	-0.211	-1.186	-0.035	-0.329	1.463	0.799	1.051	0.798	0.033	0.236	0.602	0.698	-0.803	0.75	-0.444	-0.01	0.465	-0.789	-0.631	-0.002	0.107	-0.253	-0.459	-0.195	-0.078	0.119	-0.019	-0.146	-0.341	1.624	-0.11	0.334	-0.426	-0.866	0.443	-0.568	-0.681	-0.265	0.711	1.247	0.356	0.126	0.694	-0.016	-0.742	0.84	1.132	-1.171	0.128	0.282	-0.122	0.724	0.336	0.63	0.715	-0.424	-0.528	-0.639	-0.828	0.066	0.529	-0.195	1.019	-0.146	0.608	-0.426	-0.353	0.041	-0.861	0.774	0.146	0.424	-0.119	0.18	-0.159	0.044	-0.564	0.228	1.261	0.442	0.387	-0.077	-0.159	0.39	0.306	-0.152	0.236	-0.548	0.189	0.325	-0.182	0.255	0.613	-0.187	-0.254	-0.043	0.31	-0.108	-0.028	-0.387	0.648	0.033	0.39	-0.025	0.77	-0.291	-1.115	0.503	0.256	0.613	0.117	0.786	-0.465	0.531	0.566	0.294	0.516	0.023	0.661	-0.18	0.622	0.547	-0.24	-0.668	1.29	-0.107	0.458	-0.086	0.051	-0.117	-0.276	0.31	0.186	-0.718	-0.553	-1.282	-0.941	-0.579	0.397	-0.692	-1.001	0.07	-0.29	0.163	-0.494	0.123	0.112	0.162	0.63	0.116	1.116	1.026	0.357	0.06	0.381	-0.42	-0.638	-0.276	-0.676	-0.316	0.376	0.163	-0.258	-0.702	0.225	-1.357	0.584	0.76	1.039	-0.048	0.093	-0.249	0.093
CDC34	PPI	1	3.444	-0.729	-0.015	0.079	-0.185	-0.541	0.306	-0.103	-0.331	-0.139	0.144	0.15	0.115	-0.005	0.455	0.698	-0.577	0.299	-0.388	-0.102	0.098	-0.237	0.052	-0.686	0.262	0.043	0.1	0.178	-0.359	0.391	0.409	-0.146	0.027	0.46	0.281	-0.043	-0.539	0.295	-0.722	-0.736	-0.208	0.222	0.375	0.215	-0.249	0.079	-0.528	0.236	0.397	-0.422	-0.153	-0.191	0.136	0.088	-0.17	0.238	-0.223	0.212	-0.255	0.318	0.09	0.232	0.715	0.006	-0.138	0.523	-0.281	0.269	0.475	-0.289	-0.296	0.375	-0.097	-0.03	0.157	0.055	-0.553	-0.388	0.476	0.103	-0.301	0.398	0.346	-0.519	0.073	0.259	-0.852	0.111	0.372	0.069	-0.413	-0.191	0.264	-0.438	-0.048	-0.183	0.557	-0.297	-0.243	-0.046	-0.114	0.046	0.104	-0.073	-0.251	-0.405	0.408	-0.119	0.291	0.272	0.042	0.647	-0.637	0.111	0.014	-0.742	0.131	0.493	0.31	0.043	0.075	-0.077	-0.033	0.006	-0.09	-0.763	0.372	0.045	-0.26	-0.239	0.237	0.247	-0.147	0.367	-0.101	0.236	-0.015	0.281	0.499	0.198	0.246	-0.256	0.029	0.649	-0.014	0.088	0	-0.052	-0.13	0.125	0.054	0.127	-0.185	0.235	0.015	0.166	0.212	-0.152	0.124	-0.371	0.317	-0.495	-0.242	-0.015	0.109	-0.116	0.097	0.044	0.259	-0.201	0.174	-0.023	0.311	-0.173	0.003	-0.332	-0.02	0.454	-0.045	0.084	0.28	-0.248	0.081	0.325	-0.469	0.512	0.044	-0.051	0.198	-0.04	0.263	-0.014	0.176	-0.277	0.024	0.181	0.14	0.488	-0.299	-0.167	0.099	0.243	-0.357	0.567	-0.221	0.589	0.179	-0.042	-0.022	0.283	-0.243	0.194	0.081	0.094	-0.024	-0.162	-0.034	-0.081	0.166	-0.042	0.328	0.096	0.41	0.395	0.086	0.143	-0.383	-0.164	0.185	0.274	-0.156	0.171	0.266	0.094	-0.263	-0.014	-0.13	-0.196	-0.361	-0.291	-0.25	0.324	0.07	0.054	-0.662	-0.011	0.485	0.294	-0.344	-0.729	0.182	0.08	0.233	0.202	-0.176	-0.691
DIRAS3	PPI	1	3.067	-0.907	-0.91	0.237	-0.195	-0.756	-0.123	-0.438	0.569	-0.704	0.265	-0.033	-0.032	-0.376	-0.155	0.224	0.274	-0.158	-0.174	-0.071	-0.491	-0.171	-0.115	-0.046	0.013	-0.121	-0.2	-0.218	-0.113	0.163	0.484	-0.294	-0.202	-0.476	-0.012	-0.146	-0.018	-0.354	0.141	0.19	-0.026	-0.164	-0.496	0.424	0.081	-0.34	0.355	-0.357	-0.333	-0.212	-0.266	-0.307	-0.038	0.033	-0.226	0.66	0.457	0.107	0.089	-0.034	0.232	0.087	0.13	-0.286	-0.175	0.108	-0.16	-0.334	-0.333	0.001	-0.174	0.084	-0.396	-0.148	-0.661	-0.201	-0.222	0.172	0.052	-0.016	-0.226	0.137	0.14	0.24	-0.387	-0.705	-0.112	-0.325	-0.207	0.295	-0.456	-0.091	-0.003	-0.109	-0.055	0.147	0.324	0.268	-0.321	0.152	-0.552	-0.336	-0.043	0.039	0.038	-0.65	-0.739	0.323	-0.225	-0.356	0.165	-0.59	0.216	0.341	-0.004	-0.071	0.283	0.935	0.046	0.084	0.149	0.138	0.588	0.002	-0.394	0.354	0.287	-0.487	0.268	0.249	-0.122	-0.156	0.039	0.412	-0.17	0.532	-0.168	-0.732	0.168	-0.594	-0.207	0.326	-0.089	-0.43	-0.199	0.089	-0.207	-0.001	-0.137	-0.377	0.284	0.17	0.039	0.029	0.06	-0.17	0.068	0.256	-0.462	-0.13	-0.1	-0.438	0.513	0.235	0.077	0.071	-0.098	0.109	-0.41	0.06	-0.64	-0.487	-0.116	-0.22	-0.488	0.244	0.39	0.053	-0.274	-0.36	-0.208	-0.658	0.035	-0.046	-0.028	1.154	0.053	-0.225	0.162	0.352	0.277	0.314	0.333	0.044	0.155	0.038	-0.113	-0.03	-0.222	0.448	-0.024	-0.074	0.25	0.329	0.092	0.06	-0.326	-0.202	0.274	0.303	0.15	-0.122	-0.183	-0.016	-0.153	0.034	0.029	0.304	0.267	0.385	-0.443	0.026	-0.195	-0.124	-0.43	-0.063	0.588	0.427	0.463	0.227	-0.596	-0.316	-0.18	0.055	0.007	0.186	-0.252	-0.029	-0.622	-0.082	0.453	-0.098	-0.552	-0.178	-0.45	0.216	-0.448	-0.331	0.031	0.463	0.045	-0.308	0.074	-0.033	-0.414	0.003
RPA3OS	gene	1	1.689	-0.187	-0.452	0.123	0.011	0.168	0.032	0.292	0.712	-0.001	0.211	-0.132	-0.35	-0.282	0.083	-0.176	0.111	-0.28	-0.164	0.107	0.127	-0.001	0.419	-0.195	-0.646	0.176	0.053	0.456	-0.025	-0.212	0.044	-0.069	0.097	0.18	-0.037	0.142	-0.196	0.093	0.121	-0.15	0.302	-0.073	-0.182	0.374	0.229	0.222	0.306	-0.122	-0.302	0.218	0.196	-0.319	0.049	-0.07	0.122	-0.027	0.293	-0.314	-0.001	0.333	0.122	-0.525	-0.319	0.039	-0.209	0.339	-0.045	-0.375	0.21	0.423	0.099	-0.131	0.246	-0.468	0.045	0.116	-0.142	0.114	0.201	0.04	0.093	0.001	0.359	0.186	0.007	0.321	-0.133	-0.054	-0.238	-0.233	0.359	-0.431	-0.147	-0.16	-0.153	-0.033	0.47	0.022	-0.299	-0.029	-0.245	-0.158	-0.29	0.103	-0.311	-0.157	0.106	-0.122	-0.219	0.178	0.013	0.029	0.142	-0.368	-0.291	0.044	-0.102	-0.668	0.343	-0.621	-0.211	0.08	0.205	0.25	0.079	0.07	-0.049	0.243	0.047	0.198	-0.404	-0.517	-0.147	0.106	0.538	-0.274	0.548	0.027	0.142	-0.063	0.052	0.323	-0.18	0.089	-0.272	-0.136	0.566	-0.495	-0.01	-0.005	0.004	-0.149	0.124	0.486	0.501	-0.149	-0.247	-0.675	0.007	-0.061	0.438	-0.411	-0.119	0.129	0.125	0.144	0.338	-0.311	0.026	0.235	-0.713	0.068	0.304	-0.217	-0.105	-0.081	-0.122	0.406	0.121	-0.223	-0.076	-0.097	0.101	0.049	0.025	-0.104	-0.003	-0.205	-0.448	-0.001	0	0.35	-0.116	0.124	0.129	0.112	0.387	0.162	-0.224	0.009	0.09	0.157	-0.322	-0.136	-0.031	-0.325	-0.334	-0.309	-0.008	0.05	-0.322	0.195	0.114	0.496	-0.261	0.336	0.211	-0.208	-0.144	-0.289	0.08	-0.05	-0.207	-0.201	-0.034	0.179	0.115	0.008	0.216	-0.249	0.056	0.317	0.372	0.153	0.445	-0.377	0.211	0.022	-0.114	-0.13	0.218	0.127	0.211	0.374	0.079	-0.106	0.018	-0.243	0.113	0.029	0.144	-0.138	-0.192	-0.109	0.105	-0.216
PLAU	target	1	5.024	-1.007	-0.759	0.076	-0.018	-0.053	-0.405	0.64	0.269	-1.18	1.152	-0.111	0.331	-0.505	0.483	0.444	0.729	0.25	0.243	0.66	-0.091	1.404	-0.196	-0.107	-0.359	-0.584	0.166	-0.56	0.94	0.598	0.72	-0.095	-0.012	0.477	-0.687	-0.336	0.109	0.172	0.172	0.833	0.069	0.304	0.076	0.142	-0.141	0.098	0.623	-0.369	0.227	0.381	-0.474	0.937	-0.163	-0.567	-0.687	0.745	-0.184	0.09	-0.586	0.314	-0.444	0.299	0.98	-0.495	0.745	0.632	-0.895	0.007	-0.219	-0.207	-0.262	-0.107	0.893	0.253	-0.704	-0.557	0.324	0.09	-0.044	-0.345	-0.129	0	-0.444	0.555	0.829	-0.254	-0.271	0.551	-0.131	0.594	-0.953	0.107	0.186	0.555	0.419	0.757	-0.238	0.66	0.293	-0.603	-0.645	0.654	-0.174	-1.025	0.375	0.07	0.298	0.191	0.402	0.306	0.234	0.046	-0.448	-0.166	0.259	0.297	-0.286	0.542	0.56	0.201	-0.01	0.194	-0.228	0.085	-0.361	0.136	-0.367	-0.129	0.909	0.313	-0.024	-0.022	0.332	-0.158	0.082	0.524	-0.006	0.242	-0.381	-0.428	-0.238	-0.17	0.159	-0.138	-0.476	0.106	-0.572	-0.305	0.029	-0.412	-0.005	0.004	-0.317	0.558	0.022	0.607	0.207	-0.456	-0.615	0.885	0.565	-0.577	0.385	0.278	0.51	-0.471	-0.76	-0.265	-0.186	0.207	0.292	-0.401	0.408	0.906	-0.083	0.45	0.009	0.158	0.353	-0.213	-0.321	0.285	-0.288	0.173	-0.303	0.638	-0.241	-0.161	-0.441	0.746	0.361	0.114	0.506	-0.106	-0.88	0.234	0.431	0.208	-0.613	0.421	-0.072	0.121	0.4	0.205	-0.24	-0.183	-0.047	-0.329	0.272	0.479	-0.641	-0.025	-0.45	-0.231	-0.083	-0.29	0.387	0.463	-0.278	0.315	0.386	0.296	-0.097	-0.234	0.369	0.724	0.002	-0.158	0.359	0.194	0.096	0.037	0.653	-0.101	-0.526	-0.201	-0.314	0.453	-1.099	-0.029	-0.163	0.306	-0.181	0.044	-0.088	0.144	0.023	-0.174	-0.681	0.24	-0.253	-0.316	0.081	-0.116	0.276	-0.972
SAP130	PPI	1	18.369	3.259	2.011	-0.13	0.536	2.404	-1.685	6.642	-4.669	0.824	-1.722	-1.496	0.651	-1.435	-1.242	-0.748	1.252	-0.519	0.598	-0.703	1.891	-5.967	-1.499	1.909	-1.188	3.841	-1.59	0.557	0.741	-1.831	2.669	2.419	-1.761	1.868	-1.272	-2.252	1.736	-0.262	-0.289	-2.372	-0.853	-3.617	1.177	1.517	-0.528	-2.3	-1.828	-0.664	-0.624	-0.613	1.684	1.684	0.457	0.699	0.364	1.294	0.961	-1.124	1.161	-0.256	0.385	0.386	-0.68	0.675	-1.959	1.251	0.817	-2.211	1.935	-0.405	-2.554	-0.743	-0.337	-0.863	1.763	0.405	1.457	0.575	-0.397	1.114	0.049	-0.157	0.83	-1.029	0.816	0.412	-1.22	0.957	-1.167	0.913	-0.99	1.203	2.098	-0.586	-1.78	0.308	0.493	-1.751	-1.471	-1.597	1.687	-0.545	0.218	-0.753	1.507	-1.103	-0.79	1.046	0.615	-1.525	0.71	-1.526	-1.724	-0.138	-0.902	0.264	1.11	-0.748	-0.261	-0.479	1.089	1.319	-1.21	-1.698	-0.438	0.189	-0.863	0.589	-0.137	-0.574	0.861	0.164	-0.794	-0.013	-0.49	-0.104	0.685	-0.644	0.182	-1.443	-0.486	-1.829	0.468	-0.094	0.17	-0.288	0.608	2.199	-1.047	0.919	1.545	1.697	-0.354	-0.297	-0.904	-0.75	-1.779	0.277	0.732	1.264	0.51	1.823	0.678	0.261	1.034	1.549	-0.525	1.104	0.025	0.183	0.62	1.859	0.376	1.778	-0.66	0.764	-0.439	0.454	0.132	-0.358	0.097	0.349	-1.134	0.623	-1.036	1.175	0.344	0.43	1.182	0.588	1.079	-1.598	1.657	0.452	-1.404	0.889	-1.065	-0.1	-0.795	-0.387	0.003	0.539	1.008	0.326	-0.604	-1.096	0.505	-2.667	-0.63	0.561	0.19	-0.849	2.247	1.427	0.347	-1.422	-0.451	-1.419	-0.93	-0.527	-0.247	1.184	-0.18	-0.218	0.049	-1.679	-1.253	1.211	1.254	-0.446	0.793	-0.455	0.164	-1.411	0.202	-0.411	1.038	1.777	-1.089	2.55	1.864	0.032	0.09	-1.852	-0.252	0.236	-0.999	0.898	0.235	-0.614	-1.282	0.255	-0.657	0.467	1.518	-0.213
DOK1	PPI	1	7.575	-0.474	0.123	-2.017	0.002	1.004	-0.403	1.381	-1.741	-1.115	-0.173	-0.382	-0.016	0.814	-0.743	-0.445	-0.039	0.297	-0.086	0.407	0.601	0.591	0.452	-1.359	0.607	-0.154	-0.822	0.302	-0.183	-0.363	-0.678	-0.667	0.878	-0.362	-0.217	-0.154	-0.763	-0.124	-1.29	-0.249	0.121	0.24	0.595	-0.143	-0.674	-0.22	0.346	-0.253	0.087	-0.324	-0.512	0.479	0.786	0.242	1.266	0.543	-0.315	0.439	-0.203	0.606	0.578	0.223	-0.616	-0.387	0.13	0.173	0.371	0.117	-0.854	0.203	-0.707	-0.063	-0.139	0.005	0.117	0.413	0.237	0.665	0.377	0.199	0.311	0.622	-0.157	1.071	-0.637	-0.053	-0.522	0.594	-0.528	0.108	-0.301	-0.163	0.384	-0.432	-0.434	-0.307	-0.182	0.338	-0.176	-0.369	0.207	-0.034	-0.272	-0.547	0.626	1.36	-0.082	0.491	-0.722	0.284	0.602	-0.454	0.557	-0.788	-0.222	0.606	-0.22	0.213	0.548	0.481	-0.329	0.372	1.445	-0.396	0.967	-0.42	-1.366	0.039	-0.243	0.226	0.225	-0.312	-1.32	0.864	-0.798	-0.436	-0.258	-0.531	0.288	0.936	-1.117	-0.259	-0.648	-0.211	0.199	-0.583	0.952	-0.019	-0.694	-0.02	-0.184	-0.052	0.067	-0.097	0.37	-0.499	0.11	0.205	-0.502	-0.336	0.475	0.685	-0.398	-0.799	-0.23	-0.205	-0.591	-0.074	0.123	0.43	-0.716	-0.532	0.031	-0.252	-0.208	0.119	-0.015	0.265	-0.059	0.624	0.689	-0.419	-0.2	-0.439	-0.275	-0.69	0.296	0.541	0.365	-0.172	-0.568	0.387	0.188	0.209	0.247	-0.294	-0.033	0.093	0.969	0.479	-0.563	-0.605	-1.103	-0.29	0.577	0.355	-0.76	-0.699	-0.469	0.838	-0.306	-0.222	0.185	0.2	0.546	0.65	-0.187	0.196	-0.259	-0.533	1.117	-0.509	0.026	-0.172	-0.113	-0.504	-0.532	1.205	-1.61	-0.394	-0.126	0.005	1.432	-0.877	0.702	0.963	0.247	-0.696	-0.149	-0.075	0.247	0.269	-0.329	0.201	0.166	-0.348	0.471	-0.76	-0.141	-0.37	-0.1	0.202	-0.772	0.091	0.426	-0.046
PLA2G3	PPI	1	6.697	-1.075	0.046	-2.234	-0.183	-0.813	-0.442	0.952	-1.359	-0.85	-0.059	0.188	0.145	1.879	-0.477	-0.651	0.908	0.225	-0.026	0.43	-0.203	1.473	-0.562	-0.747	0.23	-0.092	-0.935	-0.435	-0.12	-0.2	-0.633	0.863	-0.12	-0.848	-0.196	-0.85	0.1	0.515	0.261	0.114	-0.208	0.408	-0.229	-0.089	-0.05	-0.05	1.015	-0.315	-0.517	0.086	0.717	0.333	-0.728	-0.203	-0.335	0.162	-0.586	0.58	-0.83	-1.238	-1.169	-0.019	0.13	0.151	-0.744	-0.273	-0.43	-0.133	0.349	-0.294	-0.282	-0.405	-0.317	-0.394	-0.558	-1.14	1.422	0.634	0.47	0.503	0.734	1.011	-0.295	-0.784	0.656	0.349	0.905	0.561	0.607	-0.01	0.344	-0.393	0.248	-0.637	-0.244	-0.428	0.152	-0.622	-0.567	0.057	-0.757	-0.256	0.285	-0.518	-0.45	-0.448	0.439	0.437	-0.817	1.395	0.509	0.566	-0.217	-0.01	0.054	-0.131	0.534	-0.125	0.145	-0.658	0.124	1.051	0.769	0.332	1.027	-0.7	-0.901	0.18	0.327	0.987	0.987	-0.058	-0.35	0.061	-0.81	-0.008	-0.486	-0.476	-0.032	-0.134	-0.201	0.651	0.279	-0.842	-0.339	0.131	0.12	0.239	-0.629	0.713	-0.08	0.663	0.025	-1.073	-0.009	0.614	0.07	0.49	-0.157	-0.46	-0.475	-0.878	0.472	0.231	0.271	0.252	0.197	0.694	0.406	0.483	-0.882	-0.128	0.114	-0.924	-0.252	0.605	0.693	-0.482	-0.734	-0.652	-0.53	0.917	0.261	-1.048	0.355	0.42	0.507	0.023	0.645	-0.015	-0.425	0.582	0.036	0.97	-0.242	0.026	0.796	-0.03	-0.571	0.849	0.187	0.184	0.541	0.266	-0.534	0.558	-0.77	-0.04	0.082	0.552	0.123	0.329	0.199	0.593	-0.724	-0.354	-0.438	0.468	0.411	0.046	-0.258	0.706	0.202	-0.032	-0.543	0.701	-0.058	0.811	-0.254	0.227	0.651	0.181	-0.252	-0.14	-0.197	0.037	-0.361	0.008	-0.085	0.112	-0.858	-0.389	0.447	0.854	-0.339	0.235	0.499	-0.202	0.302	-0.221	1.069	0.729	-0.165	-0.154	0.391	0.605
XCL1	PPI	1	1.574	-0.13	-0.07	0.296	0.177	-0.206	-0.083	0.53	0.486	-0.613	0.093	-0.121	0.131	0.195	0.034	-0.028	-0.284	0.025	-0.128	0.125	-0.267	0.23	0.113	0.304	0.071	-0.025	-0.066	-0.066	0.066	0.001	0.294	-0.027	0.088	-0.009	-0.126	-0.079	0.117	-0.227	0.111	0.239	0.231	-0.117	-0.194	0.328	-0.047	0.093	0.157	0.012	-0.106	0.251	0.317	0.017	-0.19	0.119	-0.046	0.268	0.109	0.305	0.256	0.17	0.04	0.062	-0.081	-0.105	-0.161	0.188	-0.135	-0.352	0.126	0.05	0.115	0.073	-0.176	-0.117	-0.004	-0.384	0.106	0.022	0	-0.272	0.169	0.371	-0.238	-0.1	0.519	-0.047	-0.022	-0.005	0	0.248	-0.022	0.046	0.014	0.103	-0.271	0.086	0.013	0.141	0.372	0.098	-0.4	0.1	-0.102	-0.143	0.099	0.026	0.257	0.12	0.309	0.204	0.28	-0.205	-0.354	0.279	-0.009	0.116	0.329	0.114	-0.172	-0.19	0.145	-0.117	-0.049	0.07	-0.077	-0.076	0.122	0.128	0.144	-0.116	-0.297	0.472	-0.041	-0.191	-0.312	0.072	-0.115	-0.011	-0.281	-0.403	0.125	-0.02	-0.127	-0.206	0.175	-0.042	-0.003	0.312	-0.092	-0.035	0.055	-0.124	-0.259	-0.329	0.154	-0.355	-0.157	-0.103	0.239	0.352	0.418	-0.183	0.014	-0.063	-0.331	0.195	-0.063	0.153	0.176	0.066	0.046	-0.306	0.122	-0.208	-0.125	-0.217	-0.068	-0.17	0.179	-0.039	0.056	-0.199	0.002	0.422	-0.11	0.085	0.043	-0.189	0.469	0.505	-0.117	0.096	0.121	0.012	0.194	-0.082	-0.057	0.244	0.158	-0.092	-0.02	0.064	0.191	0.304	-0.195	0.09	0.451	0.018	0.183	0.221	0.035	-0.04	0.244	0.206	0.005	-0.074	-0.058	-0.038	-0.046	0.037	-0.306	0.375	0.306	-0.191	0.137	0.397	0.026	-0.07	-0.088	0.257	-0.135	0.278	0.127	-0.129	-0.368	0.101	0.113	-0.073	-0.302	-0.205	0.166	0.064	0.096	-0.13	0.064	0.033	0.196	0.201	0.009	-0.073	0.341	-0.135	0.199	0.133	0.078	-0.188
MMP16	PPI	1	6.719	-0.86	0.955	-1.067	1.096	-0.301	0.355	0.871	0.084	-1.475	1.42	0.213	0.155	-1.685	0.53	1.567	-0.165	0.667	-0.819	-0.682	-0.455	0.525	-0.669	0.599	1.3	0.307	-0.844	-0.717	-1.14	-0.646	-0.023	1.027	-0.492	0.357	0.718	-0.158	-0.334	0.496	0.415	-0.367	-0.384	0.239	0.123	0.507	-0.703	0.193	0.051	-0.172	0.061	-0.054	-0.264	1.592	-0.498	-0.657	0.304	-0.316	-0.145	0.267	-0.16	0.435	-0.001	-0.312	0.532	-0.671	-0.208	0.269	0.685	0.444	0.328	0.746	0.532	-0.04	-0.32	-0.552	-0.282	-0.906	-0.152	0.189	-0.095	-0.601	0.092	-0.039	-0.058	0.324	0.429	1.248	0.391	1.277	0.198	0.437	-0.069	0.085	-0.179	0.405	0.229	0.519	0.519	0.214	-0.485	0.615	0.446	-0.34	-0.315	0.166	-0.547	-0.327	-0.514	0.047	-0.383	-0.423	-0.413	-0.417	0.206	-0.256	0.172	-0.421	0.607	0.453	0.019	-0.047	-0.245	0.963	-0.306	-0.026	0.334	-0.037	0.428	0.609	-0.472	-0.446	0.181	-0.077	-0.986	-0.16	0.347	0.451	-0.367	-0.554	-0.881	1.229	-0.806	0.215	0.25	0.01	-0.064	0.219	0.223	0.653	0.194	0.291	-0.526	-0.44	-0.476	-0.576	0.121	0.536	-0.945	-0.468	-0.776	0.299	0.397	0.265	-0.446	-0.05	-0.642	-0.023	0.473	0.039	0.128	0.32	-0.413	0.001	0.235	0.182	0.357	0.825	0.814	0.284	0.227	-0.244	0.459	0.393	-0.094	-0.621	-0.545	0.444	-0.306	1.273	-0.45	0.175	-0.287	-0.368	-0.265	0.148	-0.32	-0.975	-0.213	-0.178	0.516	-0.631	-0.246	0.867	-0.45	0.906	0.566	-0.041	0.034	0.273	-0.225	0.121	-0.478	-0.166	-0.183	-0.002	-0.149	-0.683	-0.567	0.035	-0.567	0.309	0.751	-0.224	0.078	-1.127	0.105	0.329	0.32	-0.17	-0.589	0.025	-0.221	-0.696	-0.016	0.404	0.255	0.117	0.577	0.081	-1.155	-0.106	0.188	0.383	-0.639	-0.173	0.793	0.166	-0.518	0.609	-0.32	-0.213	-0.754	0.349	0.119	-0.453	-0.329	0.617
INTS6	PPI	1	11.823	-0.724	-1.612	-1.252	-0.063	-1.723	-0.078	-0.313	0.533	-1.216	1.167	0.383	-1.103	-2.02	0.69	-0.343	1.107	0.894	-1.044	0.648	-0.75	0.319	-0.633	-0.902	0.58	0.404	-1.057	-1.212	-0.483	0.488	-0.48	2.311	-1	0.717	0.961	-1.508	-0.402	0.022	-0.442	0.037	-1.637	0.704	0.513	-0.48	0.222	0.149	0.341	-0.56	1.219	-0.256	0.364	0.455	-0.63	0.035	0.808	0.35	-0.667	-0.216	-0.332	1.1	0.2	0.389	-1.554	-0.608	0.315	0.078	-0.367	-0.354	-1.45	0.217	0.144	0.384	0.235	0.266	-0.393	-0.614	-0.009	1.053	-0.183	-0.056	-1.265	-0.903	0.538	0.266	0.111	-1.239	1.12	-0.019	-1.031	-0.472	-1.311	0.434	-0.877	0.486	1.65	0.153	0.618	0.349	0.055	-0.506	-0.769	0.419	0.861	-0.005	0.317	-0.649	0.622	0.387	0.28	0.548	-0.686	-0.604	-0.085	-1.313	-0.132	-0.458	1.333	-1.046	-0.207	0.271	-0.135	1.251	0.616	-0.56	1.168	0.206	0.042	-0.666	-0.592	-0.223	-0.037	0.726	0.469	-0.113	-1.16	-0.445	0.199	-0.312	0.101	0.347	0.194	-0.133	-2.032	-0.067	0.786	-0.502	0.705	-0.667	-0.091	-0.483	-0.811	-0.304	0.246	0.223	-0.686	0.8	-0.76	-0.286	-0.415	0.908	-1.306	0.412	-1.192	-0.69	-0.647	-1.186	-0.082	-1.32	-0.208	0.831	-0.338	-0.389	-0.433	-0.649	0.885	-0.564	-0.048	0.316	0.406	-0.895	0.443	-0.158	-0.14	0.316	-0.692	0.253	0.297	0.687	1.035	0.55	-0.7	0.169	-0.664	-1.226	-0.199	-1.612	1.684	-0.465	0.683	0.359	0.629	0.192	-0.389	0.842	-0.773	0.155	0.252	0.003	0.652	-0.259	0.133	0.18	-0.274	-1.549	1.076	-0.189	0.224	0.412	0.054	-0.335	-0.588	0.274	0.054	-0.087	0.323	-0.673	0.914	0.351	-0.259	0.357	-0.004	0.411	-0.737	-0.351	-0.97	0.346	-0.677	-0.169	0.821	-0.589	-0.517	-1.708	-0.843	-0.065	0.198	-0.044	-0.913	0.662	0.783	-0.696	0.039	0.399	-0.771	-1.352	-0.648	-0.098
BCL2L1	PPI	1	3.068	-0.208	-0.841	-0.461	-0.162	-0.01	-0.076	0.59	0.383	-0.591	0.015	0.037	0.184	0.331	0.126	0.079	0.315	-0.214	0.145	0.137	0.493	-0.249	0.133	0.8	-0.123	-0.025	-0.269	-0.178	-0.299	-0.081	-0.484	0.358	0.207	0.214	0.12	0.172	-0.255	-0.01	0.107	0.02	0.328	0.234	0.074	0.175	-0.096	-0.017	0.088	-0.254	0.181	0.071	0.026	-0.02	-0.196	-0.129	-0.018	-0.87	0.044	-0.134	-0.178	-0.121	-0.092	0.251	0.265	0.158	-0.313	-0.723	0.28	-0.22	-0.234	-0.054	0.155	0.292	0.063	-0.167	0.089	-0.309	-0.359	-0.122	0.021	-0.267	0.057	-0.057	-0.461	0.126	-0.315	0.036	-0.32	-0.05	0.356	0.107	0.139	0.016	0.125	-0.433	-0.113	-0.149	-0.049	-0.371	0.031	0.931	-0.158	0.093	0.121	-0.371	-0.131	-0.495	-0.022	-0.205	-0.262	0.37	0.126	-0.536	-0.113	0.127	0.281	-0.208	-0.023	-0.561	0.06	-0.098	0.076	-0.219	-0.287	0.048	0.337	-0.011	0.448	0.267	-0.151	-0.222	-0.344	-0.325	0.527	0.185	0.096	-0.476	-0.227	0.353	-0.017	-0.118	0.256	-0.191	-0.156	-0.235	0.042	-0.17	0.237	-0.46	-0.295	0.302	-0.056	-0.392	0.111	-0.836	-0.228	-0.833	-0.204	-0.274	0.152	0.112	0.182	-0.185	0.328	-0.231	-0.114	-0.181	0.041	-0.06	-0.151	0.1	-0.052	0.018	-0.1	-0.172	-0.186	-0.127	0.093	-0.433	-0.059	-0.178	-0.065	-0.47	0.5	0.101	-0.008	0.003	-0.134	-0.24	0.153	-0.092	0.294	0.147	0.203	0.504	0.354	0.252	0.487	0.032	-0.293	0.084	0.401	-0.277	-0.108	0.021	0.219	0.625	0.021	0.076	0.315	-0.483	-0.042	-0.43	0.142	-0.06	0.21	-0.156	-0.131	0.164	0.013	-0.032	-0.426	-0.329	-0.221	0.173	-0.112	-0.189	-0.223	0.16	-0.13	-0.364	0.007	0.07	-0.017	-0.388	-0.123	0.436	-0.645	0.121	0.161	-0.006	0.064	-0.047	0.351	-0.29	0.441	-0.171	-0.238	0.139	0.257	-0.494	-0.27	0.156	0.114	-0.037	-0.656	0.192
SLX4	PPI	1	32.841	-0.678	-2.373	-7.016	-0.083	3.696	-1.414	2.982	-5.924	5.724	-1.212	0.907	2.116	1.795	3.189	-2.645	1.139	1.376	-4.814	-2.243	0.9	1.863	-2.264	-5.641	-0.65	-0.296	-0.875	-0.441	0.623	0.818	-1.051	-2.351	1.376	2.465	-0.955	2.311	1.4	-1.149	1.166	-1.116	0.412	1.729	-0.332	-0.453	-1.095	-1.857	1.733	0.539	0.506	-0.046	2.257	-0.748	-1.38	-0.523	0.022	1.204	-0.838	-0.123	0.503	-1.093	1.061	0.269	0.045	0.341	0.181	-0.775	-2.39	-0.482	0.476	1.438	-2.189	0.07	-0.508	-0.843	1.484	-1.766	-3.522	4.016	0.584	-0.331	-0.093	-1.151	0.318	1.081	-0.943	-1.335	-2.846	1.311	-1.652	-2.444	0.292	-0.076	1.012	-2.243	0.932	-0.786	-1.427	1.178	-0.313	-2.227	0.721	-0.473	3.359	-0.754	-0.179	-0.947	-2.407	0.249	-1.244	0.34	1.907	0.743	-3.523	-1.049	0.861	0.001	-0.162	-0.118	-1.31	1.466	1.03	-1.331	-2.046	-2.268	0.747	2.049	-0.737	1.757	-2.587	0.409	-2.472	0.184	-0.266	0.501	1.513	0.437	-2.503	-1.877	-2.729	0.184	-2.57	-0.814	-1.439	1.457	-0.77	1.5	3.715	1.328	-1.481	0.865	-1.28	1.482	2.682	1.574	-2.545	-1.691	1.12	3.78	-0.076	2.469	0.669	0.242	1.315	-0.99	1.179	1.452	0.663	-0.588	-0.736	0.512	-0.016	-1.613	-0.254	-0.516	-1.267	-0.119	2.629	-0.392	-0.058	1.649	-1.157	-0.905	-1.581	1.58	-1.333	-1.695	2.175	-2.065	0.802	1.019	0.605	-0.594	-2.505	0.903	-1.269	0.194	0.285	-0.028	0.622	2.7	-1.15	-2.557	-0.95	0.41	2.723	1.661	1.038	-2.022	2.907	1.553	-0.079	-0.726	-0.502	-1.17	-0.547	0.437	0.01	-0.726	-0.398	1.063	2.148	-1.344	0.348	-3.161	-0.791	-0.759	-2.454	1.43	-3.019	0.96	-2.226	2.701	1.827	-1.732	-0.931	0.074	1.119	-2.145	1.347	-2.042	0.889	-0.727	0.864	3.655	0.328	-1.489	0.111	-0.94	0.636	-1.95	-2.197	0.185	-1.339	-1.085	0.135	-0.927
OPRL1	target	1	5.064	-0.444	-1.425	-0.675	-0.251	-0.802	-0.43	1.796	0.81	-2.649	0.761	-0.584	0.391	0.631	0.19	0.315	-0.942	-0.053	-1.083	0.006	-1.749	-0.528	0.613	0.105	0.138	0.087	-0.357	-0.681	-0.185	-0.248	0.479	-0.803	-0.397	-0.628	-0.128	-0.131	0.643	0.062	0.149	0.088	0.265	-1.01	-0.356	0.195	0.467	-0.119	-0.05	-0.613	-0.685	0.021	-0.196	0.538	-0.098	-0.3	0.387	-0.07	-0.867	-0.122	0.49	1.004	0.563	-0.09	0.56	0.722	-0.155	-0.229	-0.183	-0.154	0.569	-0.631	-0.404	-0.31	0.074	0.049	0.072	-0.526	-0.489	-0.19	-0.168	-0.739	0.883	0.546	0.477	-0.661	0.035	0.48	-0.311	0.419	0.195	-0.054	-0.407	0.36	-0.387	-0.014	-0.595	-0.313	0.429	0.195	-0.148	0.046	-0.161	-0.336	-0.373	0.524	0.19	-0.076	0.118	-1.001	0.097	0.022	0.173	0.615	0.915	0.133	-0.259	-1.276	0.149	-0.273	0.242	-0.183	0.103	0.463	-0.42	0.927	0.089	-0.161	0.446	0.009	-0.433	0.32	-0.188	-0.701	-0.602	-0.041	-0.737	-0.119	-0.149	-1.365	-0.216	-0.841	0.326	0.565	0.098	0.425	-0.112	-0.374	0.87	-0.614	-0.76	0.02	0.312	0.618	-0.135	-0.207	-0.204	0.49	-0.418	-0.013	0.349	-0.612	-0.181	0.353	0.212	-0.014	-0.379	0.199	0.414	0.158	-0.063	-1.079	0.471	-0.031	0.523	0.183	0.284	-0.232	1.047	0.059	0.024	0.446	0.37	0.304	-0.139	0.58	0.575	0.27	0.2	0.707	0.154	-0.063	-0.157	0.214	0.215	0.32	-0.169	-0.795	0.332	-0.265	-1.111	0.428	0.44	0.985	0.096	-0.118	0.426	0.235	-0.093	0.591	-0.264	-0.173	-0.107	0.318	-0.73	0.523	-0.337	-0.607	-0.105	-0.483	-0.609	-0.455	-0.545	0.23	-0.126	-0.05	-0.087	-0.011	0.304	-0.382	0.443	0.155	-0.205	0.308	0.452	0.414	1.004	-0.577	0.34	-0.012	-0.267	-0.311	-0.032	-0.622	0.147	-0.237	-0.031	-0.291	0.098	-0.216	-0.308	0.344	0.16	-0.034	0.833	0.076	0.205	-0.837
PRDM2	PPI	1	31.367	3.752	-4.667	-0.855	0.84	7.904	0.848	2.163	-6.16	12.701	-3.628	0.238	0.419	-2.143	7.66	7.466	0.051	-4.749	-3.563	3.366	6.03	-5.992	5.516	-2.28	-8.239	0.069	1.454	0.758	-3.852	-3.489	0.123	1.498	-0.62	-1.892	0.917	-0.266	-2.859	0.897	-0.489	-0.774	-1.09	2.389	-0.91	0.352	-0.059	-1.736	3.949	-1.513	1.942	0.32	-1.14	2.092	-0.117	1.217	-1.075	3.143	-2.387	1.795	1.344	0.166	-0.958	-4.078	-0.527	-1.117	1.643	-1.083	-0.451	-1.262	-0.596	-0.181	-1.035	1.177	-1.574	-0.026	-0.556	2.732	-1.482	-1.534	-0.122	-1.381	-2.918	-2.053	-2.166	-1.678	-1.217	0.186	-0.248	-1.992	-0.294	-0.576	-2.041	-3.408	-1.792	-0.625	0.383	0.086	-0.657	-0.412	-0.228	-1.269	1.3	-1.046	1.509	-1.147	1.096	-1.045	-1.848	-1.104	-1.829	1.082	2.361	0.144	0.007	-2.839	-1.685	-2.767	-0.57	1.411	0.016	1.877	0.718	1.428	-1.253	-0.069	0.471	1.325	-0.978	-0.555	1.062	0.072	-1.289	-0.198	-1.191	-2.31	-0.768	-0.09	-0.184	-1.595	-0.335	0.72	-2.144	-0.708	1	0.241	0.413	-2.09	-1.654	1.198	-1.684	0.255	-1.531	-0.192	0.139	3.703	1.194	3.08	-1.288	-3.754	-0.494	0.513	-0.235	-1.525	-1.658	-0.939	0.002	-1.665	1.944	-1.669	0.214	-2.649	-1.103	-0.215	1.014	0.788	0.407	-0.83	1.494	1.416	0.476	0.88	-0.373	-1.387	-3.763	-0.46	-0.924	1.796	-0.907	-0.445	0.418	-0.823	0.844	-2.283	1.195	-1.199	0.21	-0.038	2.178	2.529	-0.097	1.351	-2.09	-0.008	-0.188	2.496	0.573	0.283	-1.679	0.374	-0.897	1.002	-3.009	-0.386	-2.028	2.854	-1.299	0.497	1.914	-0.431	-0.081	-0.311	1.582	0.693	-0.198	-0.051	0.716	-0.087	0.524	0.476	1.719	-0.089	-0.058	-0.669	-2.151	-0.189	-0.877	0.105	1.892	0.733	-0.828	0.481	-0.116	0.151	2.689	-1.287	0.311	-0.163	2.314	-0.022	1.006	0.415	-1.079	0.925	0.04	-0.675	-0.399	0.58
COQ9	PPI	1	4.986	-0.511	-1.967	-0.819	0.727	-0.635	-0.6	0.245	-0.882	0.823	0.282	0.178	0.364	1.68	0.223	0.748	-1.525	-0.419	0.469	0.454	0.001	-1.816	-0.573	1.233	-0.934	0.078	0.634	0.262	1.085	-0.645	-0.26	0.993	1.161	-0.234	0.264	-0.32	-0.064	0.229	0.131	-0.272	0.353	0.141	-0.635	0.059	-0.08	-0.574	0.253	-0.102	-0.093	0.326	0.816	0.038	-0.399	-0.342	0.078	-0.086	-0.352	-0.379	-0.582	-0.529	-0.109	-0.163	0.225	0.286	0.328	-0.221	-0.065	-0.07	0.016	0.44	-0.166	-0.397	0.401	0.043	0.404	-0.249	0.294	-0.373	0.194	0.008	-0.003	0	-0.155	-0.052	-0.049	0.241	-0.041	-0.203	0.043	-0.297	0.274	-0.158	-0.199	0.309	-0.466	-0.414	-0.028	0.421	-0.364	0.276	-0.018	0.232	0.292	0.435	-0.088	-0.068	-0.196	0.275	-0.283	-0.692	0.41	0.256	0.299	-0.272	0.282	0.274	-0.89	0.276	-0.099	0.07	0.067	0.116	-0.507	-0.007	0.325	0.141	-0.072	-0.159	0.775	-0.118	-0.12	0.45	0.154	0.369	-0.721	0.33	0.191	-0.701	-0.514	0.482	0.015	-0.321	0.811	0.258	0.004	-0.041	0.578	0.322	0.307	-0.238	-0.483	0.193	-0.708	-0.415	-0.141	0.088	0.55	-0.074	-0.346	0.554	-0.217	-0.279	0.012	-0.242	-0.015	0.035	0.001	0.233	-0.785	0.217	0.211	-0.651	-0.751	0.24	0.525	0.497	-0.337	0.571	-0.575	-0.32	0.432	0.61	0.29	-0.397	-0.089	0.04	0.003	-0.325	-0.331	-0.32	-0.416	0.685	0.736	0.33	-0.104	0.013	-0.177	-0.211	0.648	-0.343	0.687	-0.294	0.189	0.058	-0.055	0.052	0.637	0.141	0.335	0.051	0.157	0.323	0.055	0.444	0.025	-0.569	-0.463	0.815	-0.194	-0.154	-0.212	-0.151	0.805	0.281	-0.142	0.166	0.07	0.223	-0.232	-0.318	0.305	-0.125	-0.203	-0.265	-0.407	0.059	0.103	0.03	-0.122	-0.308	-0.057	0.321	0.143	-0.048	-0.099	-0.247	-0.434	0.682	1.074	-0.067	-0.103	-0.771	0.238	-0.532	-0.028	0.467
KLHL9	PPI	1	7.383	-1.199	-1.548	-0.278	0.6	-0.751	0.406	0.368	0.829	-2.418	1.691	0.139	0.277	-0.482	-0.211	0.035	-0.281	-0.044	0.013	0.322	0.025	0.343	0.195	0.551	0.561	0.578	-0.269	-0.189	0.111	-0.759	-0.358	0.479	-0.529	0.259	0.295	0.083	-0.176	-0.099	0.488	0.252	-0.19	0.108	-0.14	-0.146	-0.242	0.12	0.667	-0.137	0.498	0.679	-0.335	-0.361	-0.325	0.27	-0.354	0.321	-0.53	0.388	-0.122	0.539	-0.041	0.392	0.005	0.366	-0.271	0.71	-0.807	0.554	0.74	0.176	-0.027	-0.085	0.111	-0.149	0.315	1.299	-1.13	-0.095	-0.694	1.519	-0.279	0.054	0.302	0.216	-0.469	-0.388	0.217	0.146	0.997	0.126	-0.408	-0.681	0.713	0.03	-0.734	-0.283	-0.02	-0.969	0.158	0.876	-0.299	0.594	0.706	0.059	-0.349	0.805	-0.371	0.131	-0.308	0.444	0.457	0.338	-0.373	-0.682	-0.349	0.134	0.447	0.238	0.486	-0.149	0.297	-0.651	1.028	0.297	0.469	0.43	0.565	-0.259	0.56	-0.164	-0.75	-0.131	-0.018	-0.349	0.405	-0.361	0.235	-0.037	1.486	-0.711	-0.794	-0.594	-0.747	-0.754	-0.331	0.567	-0.801	-0.194	0.879	-1.154	0.551	0.097	0.175	0.189	-0.753	0.349	0.771	0.149	0.51	-0.952	0.035	0.369	-0.018	-0.079	-0.769	-1.265	0.621	-0.611	1.249	0.514	0.007	0.503	-0.305	-0.64	0.669	-0.184	-0.422	0.082	0.287	0.038	-0.341	1.196	-0.27	-0.531	-0.346	0.226	-0.541	0.096	1.658	0.582	0.775	1.006	-1.023	0.251	0.428	-0.415	0.528	1.008	0.794	0.957	0.896	-0.337	0.182	0.156	0.932	-0.197	-0.229	-0.371	-0.353	0.927	-1.001	-0.361	0.698	-0.277	-0.474	-0.262	-0.473	0.181	-0.599	-0.716	-0.389	0.326	0.314	-0.545	0.273	0.058	0.363	-1.401	0.176	0.03	0.511	-1.333	0.348	0.351	-0.003	0.309	-0.167	-0.599	0.396	0.468	-0.081	1.059	0.22	-0.16	0.275	-0.003	0.76	-1.343	-0.111	-0.312	-0.438	-0.946	0.005	0.496	0.351	0.924
IFNAR1	target	1	7.574	-0.573	-0.933	0.657	-0.732	-0.33	0.103	0.718	1.667	0.029	0.755	-0.23	-0.676	-2.048	0.307	0.959	0.049	-0.016	-0.005	-0.552	0.116	-0.945	0.407	0.737	-0.386	0.543	-0.59	0.525	0.709	0.108	0.671	-0.822	-0.528	0.407	0.221	0.977	0.489	0.43	-0.658	-0.311	0.223	1.168	-0.212	-0.274	-0.127	0.674	-0.651	-0.744	0.094	0.629	-0.615	-0.572	-0.181	-0.68	0.448	0.21	-0.857	-0.201	0.61	0.321	-0.2	-0.099	-0.382	-0.228	0.331	-0.889	-0.919	-0.054	0.939	0.614	0.578	0.355	-0.005	0.411	-0.411	-0.443	0.499	0.135	-0.155	-0.111	1.194	-0.838	-0.339	-0.291	0.204	0.347	-0.346	-0.355	0.329	-0.513	-0.398	0.096	0.143	1.458	-0.14	0.117	0.361	-0.153	0.238	0.511	-0.268	0.342	0.196	-0.445	-0.308	0.179	-0.07	-0.009	-0.152	-0.162	-0.723	-0.669	-0.112	0.167	-0.527	-0.528	-0.061	0.073	-0.169	0.516	0.059	-0.339	0.376	-0.052	-0.167	0.377	-0.435	0.186	-0.657	-0.057	-0.433	-0.421	0.234	-0.051	1.237	0.688	0.37	0.063	0.084	-0.311	1.134	0.574	-0.287	0.449	0.559	0.906	0.633	-0.113	0.113	-0.521	0.582	0.332	0.65	-0.011	-0.009	-0.287	0.038	0.373	-0.457	-0.109	0.087	0.082	-0.593	-0.01	-0.013	0.642	0.581	0.431	0.689	-0.162	0.526	0.19	0.778	0.877	-0.285	0.369	0.343	0.03	0.607	0.451	0.113	-0.766	-0.143	-0.257	-0.025	-0.042	-0.357	-0.094	-0.451	-0.75	0.18	-0.227	-0.209	-0.225	-0.548	0.441	0.378	0.256	-0.014	-0.661	0.158	0.341	0.351	-0.974	-0.38	0.156	-0.327	-0.277	-0.004	0.092	-0.316	-0.398	-0.097	0.335	-0.575	0.21	0.4	0.1	0.306	-0.714	-0.118	-0.351	0.554	-0.441	0.16	0.115	-0.035	-0.294	-0.861	0.404	-0.455	0.173	0.267	0.662	0.52	0.478	-0.83	0.547	-0.294	0.19	-0.187	0.745	-0.491	-0.548	-1.12	-0.257	-0.081	-0.946	0.261	-0.742	0.276	-0.294	0.471	0.03	-0.041	0.038
PVRL3	PPI	1	7.95	-0.048	-0.278	0.782	-1.337	-0.804	-0.048	1.633	-0.406	-2.118	1.458	1.112	-0.28	-1.154	-0.506	1.308	0.313	0.006	-0.498	-1.03	-1.987	0.37	0.235	0.337	-0.367	0.063	-0.219	0.579	0.617	0.934	2.045	-1.656	-0.838	1.188	-0.414	1.81	-0.316	0.571	0.628	-0.964	-0.701	0.585	-0.251	0.142	0.052	-0.153	-0.361	-0.53	-0.395	0.47	0.489	0.415	0.811	-0.121	-0.659	-0.89	0.04	0.418	0.285	-0.312	-0.535	-0.338	0.221	-0.433	1.002	-0.129	-0.307	-0.361	0.971	0.129	-0.368	-0.446	-0.089	0.041	-0.007	0.549	-0.628	0.784	0.074	-0.198	-1.229	-0.415	-0.141	0.29	-0.468	-0.719	0.242	0.04	-0.8	0.647	0.017	-0.731	0.231	0.213	-0.272	-0.475	0.539	0.894	-0.043	-0.574	0.311	0.874	0.208	0.029	-0.882	-0.033	-0.284	-0.415	0.899	-0.051	-0.772	0.067	-0.127	-0.544	0.043	0.405	-0.267	-0.661	-0.063	-0.719	-0.238	0.25	0.472	-0.252	0.695	-0.567	0.638	0.309	0.691	-0.053	0.197	-0.259	0.137	-0.125	0.06	-0.067	-0.572	0.719	1.08	0.003	0.126	-1.04	-0.275	-1.415	-0.392	-0.031	-1.138	0.2	-0.35	-0.514	0.302	-0.416	-0.728	0.425	0.224	0.131	0.171	0.456	0.105	0.035	0.025	0.391	0.497	-0.225	-0.044	0.098	-0.132	-0.706	-0.189	0.088	0.093	0.814	-0.483	0.498	0.697	-0.934	0.237	0.678	0.418	-0.832	-0.009	0.222	-0.101	0.273	0.464	-0.504	-0.223	0.108	-0.094	0.391	0.593	0.042	-0.467	-0.663	-0.007	0.419	0.44	-0.263	0.326	0.018	-0.228	-0.661	-0.118	0.735	0.089	0.28	-0.023	0.202	0.071	0.919	-0.137	-0.437	-0.386	-0.789	0.155	0.274	-1.069	-0.937	-0.644	-0.045	0.73	-0.007	-0.183	-0.614	-0.17	0.333	0.111	-0.214	-0.043	0.064	1.106	-0.377	0.868	0.08	-0.062	0.331	0.139	1.137	-0.223	-1.09	0.2	-0.441	0.551	0.211	0.297	0.475	0.493	-0.015	-0.882	-0.316	-0.281	0.397	0.89	0.725	0.084	0.097
CBLN4	PPI	1	2.973	-0.143	-0.081	-0.596	0.107	0.725	0.099	0.406	0.824	-0.796	0.12	-0.15	0.25	-0.432	0.426	0.464	0.429	-0.708	-0.416	0.647	0.039	-0.308	0.629	0.232	-0.094	0.51	0.648	-0.555	-0.848	-0.898	0.106	-0.19	-0.486	0.039	-0.04	0.421	0.026	-0.25	0.076	-0.034	0.432	-0.005	0.017	0.093	-0.066	0.006	-0.147	-0.353	0.325	0.224	-0.271	0.2	0.147	-0.361	-0.007	-0.201	0.46	-0.546	0.156	0.2	0.491	-0.288	0.288	-0.303	0.092	-0.127	-0.068	0.378	0.038	-0.201	-0.054	-0.295	-0.278	0.043	-0.346	-0.086	-0.428	-0.077	-0.286	-0.158	0.373	-0.251	-0.43	0.021	-0.189	0.43	0.108	-0.507	0.006	-0.245	0.161	-0.447	0.294	0.229	0.231	-0.005	-0.427	-0.197	0.259	-0.117	-0.319	0.055	0.383	-0.513	0.393	0.176	-0.603	-0.168	-0.369	-0.058	0.762	-0.035	-0.126	0.405	-0.272	-0.7	0.445	0.113	-0.319	-0.152	-0.077	-0.335	-0.427	0.181	0.263	0.568	-0.623	0.068	-0.047	-0.424	-0.116	-0.162	-0.14	0.492	-0.125	0.272	0.05	0.024	-0.008	0.138	-0.221	-0.386	-0.001	-0.184	-0.212	-0.539	0.032	-0.139	-0.039	0.124	-0.59	0.03	-0.143	-0.158	-0.5	-0.032	-0.531	-0.51	-0.143	0.075	0.035	0.14	-0.062	0.388	0.118	0.259	-0.044	-0.435	-0.35	-0.031	-0.486	-0.158	0.074	-0.161	0.322	0.405	0.39	-0.296	0.165	-0.13	0.235	-0.05	-0.152	0.076	0.007	-0.188	0.063	-0.079	-0.23	-0.04	-0.175	-0.202	0.009	0.176	-0.188	-0.234	-0.183	0.16	0.402	-0.006	-0.377	-0.24	-0.117	-0.223	-0.132	-0.006	0.057	0.333	0.354	0.092	0.466	-0.126	-0.201	0.246	0.191	-0.061	0.197	-0.13	0.022	-0.09	0.165	0.123	0.26	-0.042	0.179	0.378	-0.104	0.227	-0.157	-0.385	0.137	-0.096	0.069	-0.023	-0.192	-0.416	0.134	-0.025	-0.206	0.437	0.426	0.109	0.479	0.137	-0.149	0.337	0.126	0.031	-0.032	-0.134	0.304	0.241	0.271	0.24	0.288	-0.129
ADAMTS19	PPI	1	15.429	-2.565	0.109	-3.561	-0.354	0.177	-0.984	2.959	-4.9	-1.826	0.841	-0.509	-0.721	-2.249	1.445	1.331	0.556	0.745	1.392	-3.505	0.77	3.123	-0.478	1.007	0.588	-0.517	-0.306	-1.531	0.696	0.641	0.524	0.035	1.535	-1.51	-1.947	1.207	-1.694	-0.048	1.323	-0.081	1.441	-0.68	0.328	0.419	-0.588	-1.413	-0.113	-1.421	1.229	-0.314	-0.514	-1.328	1.542	-0.403	0.192	-1.32	2.026	1.205	0.068	-2.042	-0.221	-2.729	0.848	0.418	-1.073	0.826	0.296	0.174	0.257	-1.298	0.517	-0.443	0.223	0.434	2.038	-1.742	1.466	-0.675	-0.574	0.652	-0.022	0.765	-0.296	0.718	0.401	1.024	1.754	0.594	-0.142	1.111	1.082	0.063	-0.381	0.465	0.415	1.029	-1.406	1.138	0.026	0.756	-0.123	-1.477	0.275	-0.269	0.75	0.075	-1.945	-0.472	0.042	0.793	-0.005	1.772	-0.224	-0.326	1.688	-1.411	0.256	0.519	0.816	0.497	0.779	-1.344	-1.617	-1.632	-0.19	-0.736	-0.676	0.548	-0.701	0.553	-0.277	-0.842	1.001	-0.504	-0.891	-0.824	1.067	0.916	0.57	-1.26	-0.069	0.802	0.087	1.619	0.84	1.743	-0.398	-0.078	-0.085	-1.157	-2.125	0.099	0.376	-0.395	-0.571	0.12	-1.224	-1.438	-0.54	0.943	-0.946	1.475	0.481	-0.717	-0.676	0.878	0.376	0.299	-0.315	-0.679	1.06	-1.22	-1.485	-1.241	-0.598	0.91	0.492	-0.977	-0.364	-0.946	0.285	0.769	-0.653	1.282	0.502	-1.059	-0.396	-0.67	0.541	-0.693	-0.524	0.33	-1.443	0.605	-1.094	-0.648	-0.229	-0.522	-0.209	-0.382	-1.203	0.088	1.581	1.363	0.418	-0.171	-0.353	-1.042	1.595	-0.955	1.376	1.179	-1.211	0.551	1.44	0.625	-1.83	1.061	-0.742	0.835	-0.549	-1.05	-0.714	-0.625	0.538	0.009	-0.866	0.673	1.625	0.761	-1.024	-0.272	-0.988	0.409	0.108	-1.27	-0.87	-0.233	-0.757	-0.477	-0.572	-0.304	0.108	1.25	-1.105	0.936	-0.053	-1.212	-0.851	0.091	-0.17	0.606	0.168	-0.532	0.374	-1.048
HLA-DPB1	PPI	1	3.357	-0.242	-0.494	-0.068	0.633	-0.402	-0.007	0.491	0.006	-0.512	0.744	-0.035	0.15	0.485	0.233	-0.02	-0.164	-0.009	0.097	0.236	-0.06	0.241	-0.26	0.417	0.592	0.65	-0.502	-0.059	0.263	-0.29	0.153	0.011	-0.567	0.13	-0.183	-0.076	-0.154	0.004	0.023	0.626	-0.164	-0.013	0.021	0.205	-0.177	-0.308	-0.45	-0.275	-0.4	0.213	0.208	-0.282	-0.447	-0.503	0.114	-0.071	0.165	0.138	0.186	-0.473	0.314	0.083	0.915	-0.259	-0.091	-0.268	-0.647	-0.074	0.194	0.132	-0.09	-0.2	0.072	-0.169	0.075	-0.136	0.184	-0.063	-0.17	0.081	0.4	-0.16	0.096	-0.18	-0.209	-0.199	-0.388	-0.598	-0.123	0.313	-0.025	-0.64	0.256	0.143	0.348	0.17	-0.301	-0.134	0.174	0.209	-0.889	-0.724	-0.249	-0.51	-0.195	0.384	0.214	0.72	-0.17	0.345	0.027	-0.115	-0.092	-0.052	0.082	0.113	-0.038	-0.041	-0.158	-0.341	0.562	-0.104	0.024	-0.315	0.37	-0.047	-0.237	0.559	-0.312	-0.079	0.048	0.372	-0.75	-0.574	-0.313	0.148	-0.16	-0.334	-0.597	-0.433	0.136	-0.558	-0.216	0.242	-0.108	-0.338	-0.473	-0.169	0.255	-0.149	-0.459	0.125	0.521	-0.209	-0.581	0.034	0.058	-0.078	0.1	0.55	0.226	-0.137	-0.045	-0.141	-0.156	-0.152	-0.199	-0.315	-0.471	-0.615	0.4	-0.029	0.131	0.208	-0.05	-0.097	0.081	0.417	0.385	-0.178	0.285	0.645	0.072	0.096	-0.448	0.252	0.054	-0.291	-0.148	0.495	0.079	-0.531	-0.106	0.56	-0.307	0.174	0.042	0.019	0.129	0.175	0.523	-0.252	-0.007	0.331	-0.048	-0.39	-0.128	0.03	-0.264	-0.614	-0.111	0.129	0.227	0.154	-0.218	-0.242	-0.002	-0.382	0.257	-0.591	0.353	-0.294	-0.266	0.422	0.05	-0.057	-0.554	0.194	0.223	0.35	0.09	0.063	0.101	0.091	-0.586	0.033	-0.057	0.131	0.044	-0.421	0.22	-0.507	-0.221	0.047	0.274	0.039	-0.113	-0.226	-0.008	-0.466	-0.316	-0.366	-0.196	0.042	0.23	-0.253
VSNL1	PPI	1	2.151	-0.68	-0.657	0.075	-0.117	-0.432	0.036	-0.308	0.57	-0.487	0.197	-0.018	-0.146	-0.595	0.002	0.274	0.092	0.228	0.083	-0.046	0.196	0.278	-0.336	0.311	0.067	-0.085	-0.013	0.158	-0.307	0.47	0.358	-0.102	-0.115	0.165	0.279	-0.023	-0.538	0.091	0.387	0.162	-0.58	0.29	-0.275	-0.363	-0.267	-0.065	-0.305	0.206	0.166	-0.109	0.091	0.262	0.256	0.096	-0.212	-0.322	-0.286	-0.134	-0.482	0.275	-0.064	-0.003	-0.134	-0.581	0.32	-0.324	-0.009	0.084	0.411	-0.174	-0.11	0.083	-0.162	-0.211	0.337	-0.133	-0.111	-0.474	0.194	0.245	-0.12	-0.185	0.141	0.072	-0.53	-0.155	0.02	0.055	-0.376	-0.02	0.063	-0.171	0.261	0.178	-0.067	-0.16	-0.21	-0.182	0.364	0.468	-0.088	-0.198	0.121	-0.446	-0.285	-0.18	-0.292	-0.003	-0.191	-0.461	-0.086	0.089	-0.229	0.14	-0.271	-0.049	-0.418	0.304	0.326	-0.032	-0.01	-0.035	-0.141	0.198	0.012	-0.013	-0.092	0.36	-0.092	-0.085	-0.105	-0.378	0.229	0.158	0.203	0.214	-0.219	-0.106	0.179	-0.141	-0.198	0.05	0.336	-0.416	-0.291	0.061	-0.488	0.378	-0.467	-0.282	-0.033	0.055	-0.39	0.154	0.022	0.254	0.152	-0.019	0.166	-0.295	-0.473	-0.03	0.179	0.246	-0.046	0.229	0.164	-0.292	-0.06	-0.023	-0.173	-0.355	-0.096	-0.05	-0.064	-0.119	-0.316	-0.395	-0.105	0.052	0.084	-0.096	-0.111	0.067	0.221	0.04	-0.045	-0.223	-0.26	-0.289	-0.276	0.236	-0.184	0.192	0.48	0.002	-0.068	0.26	0.321	0.112	-0.078	0.239	-0.204	0.037	0.219	-0.167	0.096	-0.339	-0.28	-0.163	-0.32	0.09	0.31	0.564	0.423	0.152	-0.296	-0.012	0.228	-0.432	0.032	0.044	-0.093	-0.267	0.235	0.313	-0.016	0.24	0.62	0.577	0.34	-0.03	0.11	0.326	-0.02	0.465	-0.393	0.074	-0.062	0.394	-0.096	0.462	0.005	0.204	0.371	0.302	-0.399	0.367	0.564	-0.009	-0.139	-0.007	-0.244	0.055	0.211	0.472
IGF2BP3	PPI	1	8.397	-1.646	-0.039	-0.422	-0.053	-0.715	-0.123	-0.539	0.077	-0.035	-0.316	-0.413	-0.351	-1.649	-0.559	-0.197	-0.148	1.006	0.236	-0.2	0.48	-0.661	-0.051	0.358	1.08	-0.237	-0.736	0.604	0.036	-0.72	0.697	1.1	-0.81	0.307	-0.095	-0.346	0.636	-0.576	0.343	-0.182	-0.613	0.018	0.338	-0.663	-0.875	-0.014	-0.227	0.332	-0.012	0.931	-0.254	0.016	-0.127	-0.357	-0.083	-0.242	-0.891	-0.92	-0.427	0.099	0.03	-0.619	-0.776	-0.074	-0.543	0.189	-0.371	-0.675	1.332	0.692	0.87	-0.421	-0.023	-0.093	0.694	-0.342	0.22	-0.444	0.877	0.4	0.397	-0.607	-1.031	0.123	-0.058	0.413	-0.348	0.013	-0.228	0.456	0.45	0.968	0.552	0.083	-0.341	0.086	-0.091	-0.674	-0.323	-0.363	0.185	-0.421	0.248	0.013	-0.156	-0.435	0.247	-0.802	0.167	0.602	0.082	0.229	-0.021	-0.062	-0.058	0.131	-0.41	-0.564	-0.481	1.608	-0.46	0.568	0.61	0.194	0.375	-0.019	-0.211	-0.74	0.029	0.341	0.415	1.15	0.101	-0.264	-0.532	-0.651	0.414	-0.943	-0.734	-0.643	0.674	-0.435	0.718	0.205	0.424	-0.264	0.378	-0.142	0.715	-0.559	-0.319	0.536	-0.062	-0.945	0.308	0.286	-0.796	0.634	-0.146	-0.189	-0.252	-0.171	-0.045	-0.45	-0.285	0.33	-0.968	-0.213	-1.018	1.027	-0.388	0.414	0.283	0.761	0.979	0.54	-0.887	-0.216	-0.502	0.472	-0.754	0.066	-0.955	0.749	0.162	-0.67	-0.566	-0.115	-0.908	-0.217	0.218	0.537	-0.047	0.613	-0.612	-0.038	0.075	-0.148	0.461	-0.349	0.772	-0.658	0.2	-0.618	-0.105	-0.006	-0.028	0.339	0.876	-0.299	0.434	-0.305	0.424	-1.08	-0.649	-0.151	-1.408	-0.11	0.055	0.526	0.461	-0.22	-1.185	0.201	0.293	-0.384	0.019	1.014	0.724	-0.454	0.161	-0.365	0.489	1.33	0.095	-0.273	0.673	-0.331	0.51	-0.104	0.732	-0.272	-0.532	-0.419	-0.508	0.517	-0.965	-0.174	0.46	0.98	0.78	0.589	-0.855	1.221	1.215	0.258
RHO	PPI	1	3.825	-0.279	-0.366	0.243	-0.048	-0.551	-0.061	1.293	0.28	-1.432	0.321	-0.609	0.145	-0.304	-0.088	0.305	-0.51	-0.014	0.188	0.725	-0.132	-0.809	-0.152	1.662	0.984	-0.111	-0.169	-0.064	0.012	-0.326	0.454	0.204	-0.987	-0.811	-0.05	0.426	0.431	0.203	0.123	-0.256	0.812	-0.467	0.334	-0.272	-0.519	-0.512	-0.418	-0.397	-0.16	-0.202	-0.437	0.422	-0.575	-0.466	0.287	-0.281	-0.305	-0.384	-0.536	0.137	-0.493	-0.187	-0.078	-0.613	-0.477	0.295	0.618	0.097	-0.19	-0.756	-0.486	0.871	0.091	0.575	0.185	-0.156	-0.225	-0.042	-0.508	0.061	0.125	0.114	0.035	-0.192	-0.306	-0.372	0.128	-0.071	-0.327	0.032	0.098	0.383	-0.282	-0.279	0.037	-0.098	0.138	-0.149	0.257	-0.307	-0.051	-0.13	0.115	0.33	0.221	-0.038	-0.526	-0.163	-0.218	0.235	0.535	-0.309	-0.455	-0.068	0.179	-0.122	0.2	0.016	0.561	0.157	-0.212	0.253	-0.116	0.516	0.14	0.524	-0.47	-0.157	-0.4	-0.35	0.243	-0.061	-0.437	-0.725	0.237	-0.403	-0.236	-0.328	0.288	0.503	-0.36	0.385	0.04	0.034	0.044	-0.337	0.431	0.344	-0.432	0.442	0.417	-0.321	0.429	0.158	0.122	0.005	-0.26	0.331	-0.139	-0.598	0.035	-0.211	0.105	0.115	0.126	-0.277	-0.367	-0.108	0.188	-0.101	-0.13	0.304	-0.073	-0.094	0.15	-0.365	0.584	0.629	0.271	0.702	0.041	0.114	-0.015	0.645	-0.335	-0.149	-0.081	-0.268	-0.455	-0.234	0.34	-0.035	0.06	0.303	0.026	-0.07	0.678	0.383	0.294	-0.175	0.155	-0.222	0.014	-0.274	-0.121	0.138	0.449	0.533	-0.29	0.293	-0.147	-0.573	-0.31	0.456	0.616	-0.182	0.175	0.148	-0.079	-0.056	-0.391	0.211	-0.088	0.221	0.324	-0.595	-0.475	0.01	0.541	0.21	-0.069	0.164	-0.588	0.247	-0.045	-0.182	-0.032	0.221	0.056	0.427	-0.282	-0.533	-0.112	0.073	-0.234	0.198	0.352	-0.211	-0.542	0.215	-0.626	-0.498	-0.107	0.036	-0.15	-0.197
HIST2H3A	PPI	1	1.862	-0.152	-0.37	-0.037	0.27	-0.28	0.036	-0.29	-0.137	-0.332	-0.013	-0.076	0.183	0.294	-0.158	-0.135	0.33	-0.04	-0.067	-0.055	0.05	-0.141	-0.215	0.202	0.486	-0.011	-0.535	-0.214	-0.487	-0.385	-0.138	0.064	0.332	-0.303	-0.476	-0.569	-0.265	-0.14	-0.136	0.015	-0.334	-0.02	0.351	0.298	0.039	0.046	-0.242	-0.183	0.397	0.458	0.147	-0.231	0.21	-0.317	-0.404	0.127	-0.526	-0.171	0.673	-0.552	-0.135	0.244	-0.09	-0.181	-0.292	-0.223	0.485	-0.068	0.191	0.071	-0.142	0.194	-0.267	-0.294	-0.115	-0.043	0.145	0.713	0.126	-0.002	0.071	0.748	0.169	-0.084	-0.018	0.54	0.393	0.581	0.194	0.233	-0.135	0.532	-0.507	-0.588	-0.127	-0.495	-0.144	-0.472	-0.037	-0.097	-0.13	-0.079	-0.246	-0.283	-0.111	0.235	-0.279	0.142	-0.096	0.298	-0.085	-0.563	-0.339	0.688	-0.305	0.202	0.581	0.466	-0.072	-0.183	-0.036	-0.372	-0.218	0.61	0.068	-0.207	0.081	-0.416	0.182	-0.363	-0.14	-1.022	-0.046	0.378	0.284	-0.145	0.001	0.117	-0.686	-0.897	0.091	-0.436	0.13	-0.536	-0.114	-0.106	-0.558	0.198	0.478	0.76	-0.14	-0.657	-0.447	0.181	-0.136	0.231	0.371	0.002	-0.231	0.138	-0.827	0.012	-0.003	-0.3	1.001	-0.271	0.174	0.119	-0.911	-0.046	0.066	-0.826	-1.028	-0.244	0.333	0.126	-0.151	0.358	-0.917	-0.458	-0.301	0.189	0.02	-0.011	0.435	-0.175	0.29	0.28	-0.059	-0.516	0.262	0.32	0.543	0.671	-0.133	-0.265	-0.207	0.694	-0.683	-0.004	-0.593	-0.399	-1.196	0.801	-0.43	-0.026	-1.304	-0.971	-0.142	0.086	0.039	-0.207	0.502	-0.772	0.254	-0.299	-0.517	0.026	0.582	-0.702	-0.001	0.746	0.196	0.381	-0.807	0.743	0.233	0.29	-0.708	-0.371	0.604	-0.595	-0.48	0.025	-0.079	-0.459	-0.033	-0.867	0.892	1.037	0.082	0.265	-0.068	0.137	-0.282	-0.457	-0.026	-0.622	-0.683	0.362	0.036	-0.924	0.166	-0.274	-0.148	-0.413
NFATC3	PPI	1	17.531	4.795	-0.666	-2.804	2.98	3.13	-0.369	4.25	-2.111	0.346	0.755	3.856	-1.687	-2.612	0.444	-2.145	-0.844	1.958	-1.331	-0.334	2.869	1.364	-2.234	-4.139	-1.538	3.401	-0.507	0.027	2.831	-0.6	-3	1.828	0.302	0.402	1.493	0.963	1.679	0.415	0.496	-1.127	-1.329	-0.822	0.426	-2.484	-0.75	-1.068	2.79	1.285	1.993	-0.144	0.076	0.412	-1.238	-0.098	-1.564	0.768	-1.006	-0.716	1.184	-0.29	0.001	0.658	0.21	1.983	0.203	-1.966	-1.303	0.39	0.371	-1.17	-1.835	-0.586	0.802	-0.566	0.813	0.241	-1.828	-0.73	0.383	-1.306	-2.01	-0.916	-1.083	-1.435	0.162	0.59	1.371	0.227	0.185	-0.188	0.085	0.452	0.429	-1.125	0.938	0.636	-1.609	0.144	-1.333	-0.189	0.122	1.42	1.091	0.735	-0.189	-0.676	1.11	-0.149	-0.056	0.104	-0.58	0.588	-1.336	-1.818	-0.424	-0.061	-0.741	-0.27	0.577	0.432	1.07	0.257	-0.396	-2.255	-0.618	0.453	0.224	-0.4	-1.113	2.802	-0.297	0.065	-0.698	-1.791	-0.131	1.04	0.597	1.112	1.251	-1.287	0.567	0.093	1.426	0.075	0.236	0.156	0.905	0.497	-0.305	0.637	0.327	0.703	-0.278	1.438	-0.943	1.262	-0.93	1.459	0.812	0.403	0.576	-1.235	0.471	-0.659	-0.074	-1.33	0.442	-1.738	0.501	0.659	-0.919	-0.634	-0.473	0.303	-1.012	0.208	-0.23	-0.492	-0.061	0.679	0.764	0.731	1.108	1.048	0.211	-0.375	-0.792	-0.076	-0.856	0.163	-1.628	-0.894	0.038	-2.194	-0.499	0.278	0.245	0.183	0.785	-0.118	0.257	2.943	1.302	0.297	-2.306	-1.748	-0.77	0.623	0.211	0.43	0.899	-0.373	0.889	-0.069	-0.744	1.283	-0.746	0.137	1.608	0.049	-1.916	2.529	-1.213	-0.121	1.039	-1.016	-0.448	-0.471	0.062	-0.904	-1.548	-0.434	-0.224	2.116	0.128	-0.179	-1.071	0.397	-1.183	0.146	-0.188	0.578	-1.357	0.053	-0.561	-0.245	-2.338	0.875	-1.244	-2.052	0.647	-0.454	-0.563	0.163	-0.204	-0.257
HSPA6	PPI	1	9.329	-1.639	-1.226	-0.15	0.154	-1.286	0.102	-0.13	-0.09	-1.756	0.089	0.455	1.12	1.018	-0.598	0.625	1.133	-0.756	1.633	0.108	0.442	-0.277	-0.044	1.046	1.638	-0.171	-0.021	0.473	-0.88	-0.328	1.179	-0.414	0.026	0.576	0.575	1.085	-0.966	-0.154	-0.064	0.588	-0.303	0.531	0.476	1.169	-0.619	0.003	-0.388	0.364	0.622	0.442	-0.114	0.3	-0.033	0.594	-0.596	-0.46	-1.265	-1.158	-0.47	-0.48	-0.649	1.226	0.742	1.25	-0.458	-1.58	-1.162	0.248	1.216	-1.139	0.31	-2.002	-0.211	-1.448	-0.739	0.74	-0.359	0.201	-0.564	-0.462	0.605	1.046	0.52	-0.324	-0.217	1.457	0.487	-0.684	1.654	0.78	-1.175	0.349	0.102	0.761	-1.511	0.083	-0.133	0.257	0.372	-1.197	0.893	-0.491	-0.939	1.014	-1.092	0.436	-0.852	-1.19	-1.1	0.115	0.367	-1.047	-0.444	-0.364	0.058	0.058	-0.386	-1.251	-0.51	0.132	-0.191	-1.383	-1.353	-0.329	0.362	0.521	0.409	-0.079	-0.493	0.156	-0.451	0.366	-0.839	-0.376	-1.266	-0.332	0.74	-1.231	0.843	-0.129	-2.869	0.254	-0.22	-1.595	-2.072	0.837	0.042	-0.038	0.756	-2.215	0.417	-0.323	0.315	1.275	1.33	0.393	-0.739	-0.432	-0.283	1.248	-1.67	0.497	-0.021	0.339	1.241	0.172	0.488	-0.269	0.052	-1.345	0.346	-0.674	-1.468	-0.797	1.31	1.543	1.039	-0.529	0.174	-0.313	0.233	-0.345	0.329	-0.955	-0.742	1.564	0.168	0.793	1.048	1.708	-0.679	-0.294	-1.745	0.968	0.475	-0.611	-0.953	-0.263	-0.824	0.802	-2.075	-1.223	-1.045	-0.391	-0.524	0.136	-1.189	0.146	1.125	0.008	-0.462	0.268	0.619	0.019	0.016	0.601	-1.101	1.051	0.222	0.755	-0.524	0.1	-0.329	-0.364	-0.666	0.129	0.821	0.119	-0.117	-1.95	0.76	-0.435	-2.022	1.381	0.234	-0.635	0.481	0.075	0.941	0.257	0.55	-1.193	-0.594	0.512	-0.224	-2.16	0.048	-1.365	2.086	0.129	0.774	-1.598	-2.327	0.106	0.264	0.504
OR4K17	PPI	1	4.045	-0.325	-1.437	0.001	0.747	-0.97	0.475	1.084	1.784	-2.546	1.008	-0.159	0.198	-1.206	0.444	1.103	-0.738	0.103	-0.688	0.148	-1.774	-0.557	1.025	0.735	0.589	0.4	-0.288	-0.085	0.316	0.13	0.321	0.143	-1.741	-1.183	0.127	0.18	0.895	0.375	-0.033	-0.583	0.775	-0.328	-0.22	0.067	-0.239	-0.285	0.499	0.392	-0.408	-0.3	-0.365	0.185	-0.706	-0.145	0.287	0.173	-0.117	0.011	0.947	-0.633	0.725	-0.321	1.045	-0.036	-0.852	-0.097	-0.223	0.468	-0.314	0.405	-0.252	0.766	0.3	0.475	-0.583	-0.44	0.061	0.13	-0.487	-0.685	0.16	0.403	-0.149	-0.635	0.205	-0.266	-0.268	-0.457	-0.856	-0.294	0.256	0.5	-0.204	0.599	-0.697	0.234	0.3	0.721	-0.087	0.284	-0.015	0.271	-0.424	0.551	-0.417	-1.002	-0.5	0.82	-0.232	0.392	-0.651	0.349	-0.933	0.171	0.084	-0.647	-0.112	-0.033	0.294	1.009	-0.355	0.172	0.377	-0.182	-0.339	0.494	-0.406	0.946	-0.228	-0.292	-0.133	0.024	0.29	-0.194	-0.373	-0.391	-0.004	-0.382	-0.295	-0.311	-0.043	-0.191	-0.023	-0.105	-0.108	0.245	0.418	-0.39	-1.169	-0.359	0.532	0.134	-0.321	-0.192	-0.507	0.297	0.076	0.163	0.228	0.315	0.091	0.022	0.224	0.054	-0.134	0.601	-0.465	-0.993	-0.735	-0.279	-0.454	0.222	0.317	0.381	-0.32	-0.628	0.609	0.053	0.318	1.086	-0.426	0.078	-0.919	0.754	0.62	0.823	0.922	-0.306	-0.624	0.075	0.288	-0.146	0.034	-0.206	0.023	0.604	0.78	0.751	-0.023	-0.752	0.373	-0.359	0.117	0.233	-0.149	0.063	0.437	0.126	0.977	-0.447	0.825	0.33	-0.071	0.068	0.186	-0.411	0.053	0.184	-0.034	-0.337	0.263	0.325	0.074	0.375	-0.208	0.375	-0.442	-0.094	0.083	0.543	-0.426	-0.532	0.119	0.14	-0.085	-0.793	-0.399	0.475	0.079	-0.107	-0.239	-0.629	-0.503	-0.165	0.424	-0.347	0.214	0.423	-0.006	0.437	0.626	0.027	0.056	-0.25	-0.88	-0.158
ZBP1	PPI	1	6.28	-0.13	0.878	-2.382	-0.239	-0.002	0.039	0.764	-0.462	0.134	0.222	0.138	1.012	1.096	0.451	-0.715	-0.106	1.117	1.102	0.121	1.03	0.367	-0.909	-0.853	1.091	-0.349	-0.617	1.379	0.078	0.16	-0.662	0.729	-0.201	-0.391	0.148	0.138	-0.48	-0.949	-0.51	0.532	-0.201	-0.689	0.727	-0.791	-1.336	-0.346	0.228	1.162	-0.088	-0.085	-0.24	0.716	0.966	-0.209	-0.184	1.216	0.785	0.419	-0.277	-0.528	0.112	0.102	-0.683	0.383	0.201	-0.985	-0.318	0.172	0.643	-0.415	0.035	-0.327	1.155	-0.286	0.795	-0.647	0.491	0.409	-0.264	-0.378	0.389	0.708	0.071	0.133	-0.192	-0.449	-0.405	0.754	-0.015	-0.752	0.831	-0.342	-0.425	0.246	0.151	-0.151	-0.52	-0.363	0.354	-0.299	-0.185	-0.45	-0.181	-0.806	-0.49	0.866	0.583	0.289	-0.79	-0.24	0.59	0.117	-1.097	0.356	-0.541	-0.084	-0.224	-0.658	0.065	-0.607	-0.584	-0.067	-0.578	-0.161	-0.636	-0.079	0.892	0.325	0.438	0.113	-0.106	-0.076	-0.281	0.636	0.175	0.089	-0.026	-0.894	0	0.51	-0.795	0.401	0.2	-0.314	0.478	-0.521	-0.208	0.862	-0.647	0.525	1.047	-0.389	-0.848	-0.326	-0.166	0.024	-0.57	-0.558	1.136	-1.353	-0.018	0.997	-0.648	0.312	-0.314	0.13	0.207	-0.559	-0.251	0.196	0.218	0.646	0.076	0.147	0.337	-0.202	0.507	-0.095	0.333	0.125	-0.37	0.716	1.374	-0.078	0.872	0.291	0.383	-0.137	0.174	0.559	-0.181	-0.541	0.037	-0.232	0.702	0.276	0.499	0.409	0.308	0.503	0.593	-0.173	-0.503	0.629	0.107	0.111	0.038	-0.165	0.427	-0.191	-0.101	-0.111	0.418	-0.105	-0.524	0.263	0.871	0.443	-0.311	0.404	-0.149	-0.578	0.139	-0.19	-0.215	-0.458	-0.598	0.429	-0.79	-0.148	0.28	-0.306	-0.262	-1.167	-0.337	0.521	0.793	-0.21	-0.874	0.658	-0.347	-0.358	0.014	0.027	-0.499	-0.172	-0.029	0.518	-0.356	-0.182	0.288	-0.632	0.194	-0.538	0.439	0.376
FRAT2	PPI	1	5.153	-1.198	0.425	-3.243	0.33	-0.216	-0.999	-0.069	-3.115	0.434	-0.54	-0.391	0.663	3.376	1.192	1.03	-2.668	-0.429	0.514	0.306	-0.065	-1.346	0.063	-0.978	-0.572	-0.841	0.649	1.931	0.358	0.765	0.947	0.23	-0.354	0.207	-0.822	-0.888	0.342	-0.028	-0.258	-0.545	-0.908	-0.178	0.783	-0.687	0.018	0.591	-1.118	0.268	0.426	0.512	-0.176	0.14	0.76	-0.561	-0.103	0.685	0.047	-0.171	0.711	0.727	-0.823	-0.506	-0.123	-0.225	0.368	1.107	-0.641	-0.444	-0.444	-0.444	-0.613	-0.5	-0.7	0.15	0.374	0.021	0.738	0.042	-0.151	-0.32	-0.204	-0.708	0	-0.185	-0.972	0.333	0.922	-0.157	0.432	-0.1	-0.937	-0.111	-0.676	-0.577	-0.52	-0.352	0.179	-0.109	0.004	-0.147	0.253	0.538	0.041	0.69	-0.23	-0.133	-0.649	-0.724	-0.696	-0.343	-0.24	-0.031	0.631	0.247	0.635	-0.429	-0.36	0.41	-0.223	-0.262	-0.345	-0.478	-0.458	0.153	-0.268	-0.471	-0.578	-0.039	0.727	-0.212	-0.386	-0.171	0.338	0.652	-0.692	0.349	-0.53	-0.407	0.175	0.501	0.243	-0.407	0.011	-0.117	-0.085	0.024	-0.272	0.336	0.424	-0.193	-0.25	-0.393	0.035	-0.063	-0.62	-0.732	-0.333	0.279	-0.028	0.413	0.167	-0.147	-0.159	-0.436	-0.584	0.215	-0.526	0.259	0.526	-0.013	-0.641	0.184	-0.098	0.454	0.757	0.196	0.008	0.151	-0.141	-0.326	0.868	0.746	0.117	-0.21	-0.54	0.044	0.597	1.132	-0.307	0.728	-0.255	0.01	-0.124	-0.321	-0.305	0.172	-0.136	-0.374	-0.524	0.149	0.295	-0.582	0.194	-0.033	-0.39	0.061	0.502	-0.789	0.264	-0.11	-0.416	0.141	-0.235	0.2	-0.226	0.609	-0.052	0.191	0.493	0.009	0.03	1.209	0.029	0.233	0.007	0.234	0.34	-0.77	-0.179	0.232	-0.32	0.307	0.183	-0.561	-0.556	-0.325	0.059	-0.238	0.19	-0.596	0.004	-0.048	0.15	0.024	0.514	0.055	0.311	0.197	0.61	-0.006	0.145	0.306	-0.366	0.841	-0.307	0.572
