## Supplemental Tables for "DeepDrug2: A Germline-focused Graph Neural Network Framework for Alzheimer’s Drug Repurposing Validated by Electronic Health Records" (part 10 of 25)

### Sheet: Table S3 Protein Nodes (continued)
protein_name	source	weight	dim_0	dim_1	dim_2	dim_3	dim_4	dim_5	dim_6	dim_7	dim_8	dim_9	dim_10	dim_11	dim_12	dim_13	dim_14	dim_15	dim_16	dim_17	dim_18	dim_19	dim_20	dim_21	dim_22	dim_23	dim_24	dim_25	dim_26	dim_27	dim_28	dim_29	dim_30	dim_31	dim_32	dim_33	dim_34	dim_35	dim_36	dim_37	dim_38	dim_39	dim_40	dim_41	dim_42	dim_43	dim_44	dim_45	dim_46	dim_47	dim_48	dim_49	dim_50	dim_51	dim_52	dim_53	dim_54	dim_55	dim_56	dim_57	dim_58	dim_59	dim_60	dim_61	dim_62	dim_63	dim_64	dim_65	dim_66	dim_67	dim_68	dim_69	dim_70	dim_71	dim_72	dim_73	dim_74	dim_75	dim_76	dim_77	dim_78	dim_79	dim_80	dim_81	dim_82	dim_83	dim_84	dim_85	dim_86	dim_87	dim_88	dim_89	dim_90	dim_91	dim_92	dim_93	dim_94	dim_95	dim_96	dim_97	dim_98	dim_99	dim_100	dim_101	dim_102	dim_103	dim_104	dim_105	dim_106	dim_107	dim_108	dim_109	dim_110	dim_111	dim_112	dim_113	dim_114	dim_115	dim_116	dim_117	dim_118	dim_119	dim_120	dim_121	dim_122	dim_123	dim_124	dim_125	dim_126	dim_127	dim_128	dim_129	dim_130	dim_131	dim_132	dim_133	dim_134	dim_135	dim_136	dim_137	dim_138	dim_139	dim_140	dim_141	dim_142	dim_143	dim_144	dim_145	dim_146	dim_147	dim_148	dim_149	dim_150	dim_151	dim_152	dim_153	dim_154	dim_155	dim_156	dim_157	dim_158	dim_159	dim_160	dim_161	dim_162	dim_163	dim_164	dim_165	dim_166	dim_167	dim_168	dim_169	dim_170	dim_171	dim_172	dim_173	dim_174	dim_175	dim_176	dim_177	dim_178	dim_179	dim_180	dim_181	dim_182	dim_183	dim_184	dim_185	dim_186	dim_187	dim_188	dim_189	dim_190	dim_191	dim_192	dim_193	dim_194	dim_195	dim_196	dim_197	dim_198	dim_199	dim_200	dim_201	dim_202	dim_203	dim_204	dim_205	dim_206	dim_207	dim_208	dim_209	dim_210	dim_211	dim_212	dim_213	dim_214	dim_215	dim_216	dim_217	dim_218	dim_219	dim_220	dim_221	dim_222	dim_223	dim_224	dim_225	dim_226	dim_227	dim_228	dim_229	dim_230	dim_231	dim_232	dim_233	dim_234	dim_235	dim_236	dim_237	dim_238	dim_239	dim_240	dim_241	dim_242	dim_243	dim_244	dim_245	dim_246	dim_247	dim_248	dim_249	dim_250	dim_251	dim_252	dim_253	dim_254	dim_255
LRPAP1	PPI	1	5.79	-1.949	-2.067	-0.607	-0.21	-1.209	-0.171	-1.786	0.48	0.224	-0.421	-0.158	-0.195	0.085	0.3	-0.941	1.132	-0.204	-0.652	-0.607	-0.715	0.687	-1.065	-0.642	0.358	-0.678	1.112	0.125	0.279	1.403	0.737	-1.355	-0.471	0.434	0.123	1.32	-0.959	0.895	0.722	-0.206	-1.5	-0.011	0.997	0.932	0.047	0.289	0.513	-0.113	1.115	1.138	-0.372	0.683	0.488	0.538	0.411	-0.301	0.686	0.519	-0.275	0.568	-0.271	1.341	-0.029	0.472	0.591	0.598	0.46	-0.224	0.532	-0.93	0.088	0.142	0.025	0.289	-0.763	-0.115	-0.885	0.078	0.206	-0.302	-0.714	0.362	-0.757	0.202	0.225	-0.604	0.321	-0.053	0.642	-0.445	0.55	-0.423	0.98	1.29	0.331	0.451	-0.904	-0.688	-0.414	0.217	0.248	-0.323	-0.167	-1.118	-0.132	-0.497	-0.274	1.157	-0.521	-0.608	-0.078	0.953	0.544	0.105	0.131	-0.824	0.386	-0.101	0.319	-0.292	-0.343	-0.8	0.315	0.169	-0.387	0.03	-0.093	-0.626	-0.065	0.122	0.108	-0.341	-0.41	-0.5	0.823	0.172	0.252	0.5	0.136	0.041	0.54	-0.199	0.759	-0.61	-0.101	0.381	0.362	0.227	0.504	0.028	-0.048	-0.381	0.816	0.986	0.097	-0.737	-0.459	-0.082	0.146	-0.479	0.375	0.915	-0.692	0.073	0.496	-0.867	0.349	0.094	0.114	0.117	-0.57	-0.333	0.467	0.19	-0.034	-0.06	-0.143	0.284	-0.962	-0.085	-0.198	0.242	-0.418	0.047	0.226	0.763	-0.457	-0.664	-0.586	-0.327	0.654	-0.31	0.006	-0.607	-0.313	-0.33	0.031	0.279	-0.094	-0.419	-0.257	0.388	-0.269	-0.221	-0.462	0.072	0.437	0.649	-0.481	0.36	0.152	-0.176	-0.046	0.53	0.598	0.284	-0.173	0.616	0.094	0.241	0.026	0.821	-0.323	0.947	0.2	0.217	0.092	0.205	-0.211	0.086	-0.264	0.506	0.586	0.937	-0.218	-0.192	0.214	0.34	-0.209	-0.385	0.375	-0.194	-0.181	0.016	-0.267	0.198	0.735	-0.476	0.265	-0.562	0.008	0.471	-0.1	0.151	-0.254	0.939
NOTCH2	PPI	1	28.556	1.254	-0.659	-9.055	0.458	-1.445	1.606	6.48	-1.813	-9.727	5.959	-0.016	2.367	-1.473	2.863	6.588	3.149	7.541	1.008	4.053	14.952	17.446	-10.579	8.094	-16.867	-10.167	3.798	-3.251	3.075	2.549	1.249	-2.372	-3.201	-1.868	-1.071	-3.914	8.273	-5.172	-9.441	-2.498	0.62	-0.635	2.264	-4.401	-0.121	-7.876	-1.681	-2.927	2.834	-2.575	-1.856	0.137	-3.681	0.955	-3.671	-0.375	5.389	-2.922	-3.131	-1.756	-6.1	-7.713	-0.546	4.663	1.093	5.059	-0.911	-6.863	-5.416	-5.942	-1.746	2.251	-0.647	-5.673	-4.65	1.003	-4.832	0.018	-5.45	-0.316	-0.783	1.08	-4.587	1.999	0.333	7.741	-7.451	4.471	6.893	-7.727	-8.105	6.111	6.095	-2.673	-0.568	-2.392	-2.598	1.157	0.79	-0.461	-1.765	8.859	-5.09	-1.848	-1.253	-0.672	2.952	-1.679	-6.538	0.371	-2.046	0.223	1.439	2.879	3.071	3.977	-0.342	-2.914	-2.275	-0.575	-3.131	3.003	-0.537	1.269	1.056	2.824	4.476	1.121	0.988	-1.927	0.341	1.948	4.927	3.358	0.742	-0.073	0.826	0.646	-2.704	1.644	-1.886	-0.244	0.766	5.129	0.935	-0.96	-0.386	-2.324	-0.374	-6.054	-1.239	-2.976	3.567	-3.474	1.015	1.414	-0.087	0.313	0.197	-0.321	2.395	2.733	-0.874	0.198	3.252	1.249	0.119	2.388	-1.257	3.064	-1.328	2.442	0.146	-1.272	-4.49	-0.601	-2.485	-2.234	-0.542	-0.533	-0.826	0.731	-1.127	1.53	1.176	0.376	-3.083	-1.67	0.009	5.499	-0.868	-0.952	-2.06	0.445	2.212	-1.46	-0.745	0.869	-0.615	0.984	0.291	-0.11	1.131	0.885	-1.178	0.763	-0.695	-0.708	-0.442	1.139	0.208	3.348	1.328	1.455	0.381	-0.203	-1.62	-0.384	-0.487	0.128	-2.441	-0.759	-2.003	-1.994	0.431	0.59	-0.121	0.157	-3.28	-1.881	1.544	1.103	0.678	-0.172	-2.171	2.311	0.492	-0.913	-2.195	0.028	1.296	0.823	-0.795	0.808	-4.593	-0.507	-2.016	1.985	-2.373	0.035	-0.898	-0.329	-0.819	-0.483	1.223	-0.463
ACTN4	PPI	1	11.386	-3.295	-3.541	-0.149	-0.071	-2.513	0.083	-1.935	1.231	-1.16	-0.379	-0.163	-0.268	-0.026	-1.26	-0.087	1.106	0.253	1.848	-0.905	-0.95	1.259	-0.393	0.922	1.207	0.32	0.132	0.684	-1.958	0.564	0.157	-0.29	1.047	0.383	-0.465	0.377	-1.394	0.951	-1.024	-0.124	-1.83	0.994	1.198	-0.976	-0.404	0.164	-1.031	1.606	1.152	-0.445	-0.194	0.515	1.011	0.341	-0.326	-1.862	-0.012	1.151	-1.857	-0.364	-0.716	-0.198	-0.783	0.026	0.307	0.632	0.237	-0.85	0.819	-0.578	-0.534	-0.638	0.728	0.4	-1.487	-0.956	-1.897	0.628	0.085	0.564	-2.077	0.498	-1.086	-1.459	0.012	0.421	1.033	0.545	0.572	1.353	2.668	0.149	0.335	1.207	-0.976	0.616	-0.363	0.038	-1.236	0.266	1.702	-0.507	-2.179	0.879	1.014	-0.339	1.112	0.111	0.601	1.526	0.015	-0.097	-0.439	0.873	-0.444	1.298	-0.031	0.655	0.1	0.19	0.033	0.637	-1.652	0.699	0.126	0.226	0.023	0.21	-0.342	0.532	1.467	-0.471	-1.022	0.228	1.768	1.04	1.236	-1.829	0.498	-0.079	-0.879	-0.733	-0.308	0.448	-1.348	0.611	0.021	-0.735	-0.177	-0.338	0.942	1.398	1.846	0.915	4.255	0.148	-1.374	-0.932	-1.441	-0.27	-0.576	1.018	0.213	-0.925	0.776	0.092	0.583	-0.815	1.499	-0.17	-0.053	0.47	-0.175	-0.077	-0.397	-0.777	-0.84	0.947	0.692	0.158	0.552	-1.917	0.033	-1	0.651	0.63	0.061	-0.249	-0.691	0.167	-1.405	0.127	1.878	-0.211	-0.89	2.236	-0.753	0.488	-0.28	0.44	0.198	-1.142	-0.404	0.515	-1.162	0.038	0.875	-0.566	0.401	-0.788	-0.451	1.207	0.862	0.211	0.26	-1.03	-0.58	-0.033	-1.093	0.678	1.203	-0.162	-0.657	-0.504	-1.712	-0.875	-0.999	-0.32	0.213	0.598	-0.091	0.786	-0.167	0.054	-1.65	-0.346	-0.796	0.25	-1.964	-0.824	0.442	0.681	-0.062	-0.733	0.641	-0.364	0.748	-1.314	-1.548	-1.04	-0.613	1.286	0.241	-0.007	0.288	0.22
ACSL5	target	1	9.5	-1.825	-1.401	-0.89	0.035	-1.505	-0.096	0.928	1.259	-2.39	0.887	0.254	-0.545	-1.589	0.362	0.669	0.159	-0.205	-0.348	0.247	0.437	-1.095	-0.414	-0.296	0.934	0.1	-0.487	-1.266	-0.129	0.305	-0.283	0.704	-0.594	-0.699	0.292	-0.045	-0.327	-0.308	-0.094	0.981	-0.757	1.124	0.44	-0.407	-0.195	0.452	0.095	-0.318	1.117	0.42	-0.803	1.521	0.068	-0.662	-0.019	-0.272	-0.562	-0.338	-0.111	-0.307	1	-0.032	-0.744	0.317	-0.467	-0.028	0.304	-0.041	-0.318	-0.088	0.761	0.724	-1.203	-0.003	1.29	0.382	-0.973	0.263	-0.588	-0.561	-0.104	-0.409	-0.005	-1.43	-0.305	0.264	-0.521	0.826	0.703	-0.806	0.924	1.065	-0.914	1.123	0.102	0.385	0.35	0.498	0.476	0.684	0.789	0.433	0.081	-1.031	-1.597	0.383	0.502	-1.236	0.574	-0.001	0.169	-0.027	0.383	-0.404	-0.538	0.267	-1.102	0.703	-1.603	-0.8	-0.074	0.538	0.908	-1.033	-0.43	0.467	0.445	-0.023	-0.435	0.487	0.809	0.987	0.023	-0.328	-0.503	-0.897	-0.626	0.365	0.055	-0.081	-0.029	0.19	-0.225	0.147	-0.433	-0.184	0.701	-1.04	1.33	-0.595	-0.511	-0.36	0.659	0.852	0.582	0.602	0.288	0.356	0.867	0.281	0.966	-0.503	-0.103	-0.001	-0.495	-0.007	-0.608	0.894	-0.914	-0.053	-0.463	-0.071	0.673	0.311	-0.563	0.947	-0.207	-0.181	-1.205	0.127	0.154	-0.18	-0.899	-0.157	-0.268	0.09	-0.846	0.612	0.022	-0.56	-1.228	0.514	-0.734	-0.785	0.329	0.205	0.329	0.377	0.299	0.75	0.366	0.305	0.589	-0.211	0.081	1.543	0.704	-0.642	-0.518	-0.215	0.362	0.942	0.182	0.076	0.118	1.142	0.847	-1.141	-1.029	0.416	-0.239	0.061	-0.161	-0.888	-0.294	0.082	-0.618	-0.49	0.348	-0.096	-0.381	-1.471	-0.965	-0.646	1.012	0.08	0.099	0.816	0.28	-1.035	-0.266	-0.013	-0.112	-0.353	1.016	0.299	0.167	0.424	0.805	0.994	-0.187	-0.541	0.95	0.752	0.075	0.572
RCOR3	PPI	1	8.031	-0.747	-1.426	-1.27	-0.003	0.318	-0.181	1.759	-3.226	1.744	-0.328	0.183	-0.534	-1.93	-0.242	1.561	-0.83	0.509	0.378	-1.464	0.026	0.406	0.143	0.004	1.384	-0.178	-0.342	-0.119	0.031	-0.568	0.783	0.542	0.132	0.345	-0.818	-1.305	0.443	-0.298	0.241	-0.547	-0.157	-0.41	-0.065	-0.441	-1.105	-0.414	-0.964	-0.367	-0.053	-0.673	0.114	-0.092	0.285	0.415	0.201	-0.485	-0.266	0.201	-0.323	-1.226	-0.172	0.001	-0.079	-0.413	0.331	0.001	-0.001	-0.94	0.046	-0.717	-0.764	-0.755	-0.133	0.072	0.21	-0.358	0.584	-0.154	0.048	-0.423	-1.385	0.74	0.7	-0.128	-0.007	-0.345	0.06	-0.12	-0.613	0.357	-0.408	0.797	0.159	0.118	-0.163	0.091	0.115	0.255	-0.423	-0.349	0.66	-0.136	-0.009	0.009	-0.641	0.004	-0.165	-0.745	0.386	0.117	-0.602	-1.023	0.429	-0.583	0.118	0.29	-0.279	0.122	0.641	-0.016	0.451	0.062	0.513	0.319	-0.437	0.593	0.089	-0.361	0.664	-0.63	0.025	-0.31	0.537	0.173	-0.587	0.214	-0.442	0.226	0.214	-0.134	-0.124	0.372	-0.735	-0.08	0.899	1.441	-0.857	0.032	0.153	0.27	0.094	-0.903	-0.249	0.514	-0.096	0.605	-0.307	0.368	-0.219	0.641	0.777	-0.272	0.495	0.26	-0.047	0.638	-0.52	-0.878	-0.487	0.478	0.001	-0.136	0.297	0.089	-0.921	0.362	-0.434	0.207	-0.442	0.436	-0.624	-0.194	-0.343	-0.435	0.077	-0.112	-0.526	-0.911	0.137	0.183	-0.224	-0.279	-0.106	-0.6	-0.439	-0.48	-0.28	1.142	-0.296	0.332	-0.294	0.434	-0.069	0.413	1.041	-0.397	-0.412	0.87	-0.402	0.202	0.555	0.228	-0.396	-0.027	-0.26	-0.579	0.008	0.27	-0.32	0.496	-0.128	-1.084	-0.048	0.433	-0.009	-0.009	-0.567	-0.092	0.169	0.034	-0.572	-0.279	0.233	0.722	0.815	0.419	-0.239	-0.465	-0.613	-0.21	0.299	-0.55	0.3	-0.609	-0.147	0.824	-0.21	-0.819	0.236	0.622	0.097	0.324	-0.05	0.015	1	-0.277
REPS2	PPI	1	11.777	0.071	-1.689	-3.763	1.12	1.605	-1.064	3.799	-6.102	1.081	-1.288	0.044	-0.503	-0.912	-2.066	-0.136	1.944	-2.532	3.514	-1.294	1.551	-6.578	-4.193	5.011	-2.563	2.475	1.522	0.222	3.819	1.454	-2.217	1.609	0.593	0.818	1.948	1.443	-1.05	2.214	-1.614	-1.487	-0.027	1.521	-0.559	0.076	-1.25	1.858	1.221	-1.56	-0.794	-0.837	0.307	0.369	1.145	-0.633	1.789	0.261	-0.541	0.779	-1.325	2.046	-0.758	-0.319	-1.606	0.289	0.819	-0.393	0.644	1.356	-1.541	0.765	-0.88	1.489	-0.48	0.159	0.593	0.048	0.559	0.93	1.451	-0.919	-0.929	-0.698	0.872	-0.119	0.473	0.087	-1.283	0.166	-0.829	-0.602	0.888	1.393	-0.706	0.07	-0.483	0.519	-0.688	0.401	0.273	0.369	0.028	-0.27	-0.036	-0.082	1.294	-0.705	-0.016	-0.661	-0.777	0.278	-0.301	-0.557	1.569	-0.345	-0.433	-0.144	-0.1	1.207	-0.021	0.317	-0.419	-1	0.028	0.53	-0.095	0.565	1.447	1.176	-0.254	-0.946	-0.434	-0.977	0.357	0.339	-0.941	0.606	0.405	1.427	-0.664	0.649	-0.14	0.154	-0.551	0.179	0.176	-1.238	0.945	-0.425	-0.421	0.782	-0.51	0.766	0.108	0.239	-0.521	0.226	0.279	0.659	-0.08	-0.213	0.207	0.251	0.656	0.309	-0.444	-0.028	-0.23	0.917	-0.094	0.186	-0.721	0.718	-0.424	-0.315	0.139	0.328	-0.705	0.469	0.036	0.807	-0.497	0.364	0.354	-0.725	0.246	-0.06	0.142	1.168	1.243	-0.433	0.143	0.803	-0.005	-0.274	-0.817	0.023	-0.1	0.536	-0.281	-0.075	-0.337	0.295	-0.917	0.226	0.524	0.575	-0.106	-0.146	0.848	1.538	0.596	0.055	-0.18	-0.021	-0.352	-0.453	0.35	0.255	0.359	-0.045	0.82	-0.381	-0.841	-0.479	-0.486	0.465	0.119	0.615	-0.639	-0.222	1.27	0.033	0.735	0.783	0.404	0.251	-0.321	-1.541	0.439	0.172	1.15	0.004	0.488	0.267	-0.763	0.199	-0.193	-0.366	0.177	-0.145	-0.357	-0.38	0.51	-0.448	-0.538	0.341
PTPRJ	PPI	1	18.358	1.06	1.397	0.13	-1.032	0.148	0.144	3.711	3.116	-3.084	1.862	1.431	-0.226	-1.313	0.291	2.042	0.61	1.954	-0.74	0.053	1.438	0.976	-0.148	1.561	1.933	0.841	0.65	0.265	0.127	-1.218	2.586	-0.217	-1.78	3.292	-0.943	2.71	-0.674	-0.519	0.383	-0.715	-1.034	1.505	0.077	0.476	-0.642	-0.173	-0.265	0.26	0.066	0.87	0.753	-2.335	0.41	-2.105	-0.443	-1.463	0.606	1.431	0.187	0.247	-0.374	-0.366	-1.02	-0.795	-0.324	0.384	0.843	0.345	-0.199	0.679	-1.689	-1.854	-1.041	-0.879	-0.368	-0.687	1.39	-0.28	0.109	-0.335	-0.203	0.375	0.415	-0.354	-0.726	-0.077	1.357	-0.113	-0.308	1.031	-0.224	-2.479	-0.819	1.508	0.358	0.303	-0.713	-1.234	1.865	1.083	0.684	0.449	1.058	-0.026	1.354	0.375	0.6	0.932	0.684	-0.263	-0.615	-1.417	-1.27	-0.692	0.644	-0.419	1.086	0.059	-0.4	-0.298	0.285	-0.416	-0.478	-0.146	-1.73	-0.559	0.217	0.772	-1.445	-0.479	-0.632	1.033	0.655	-1.375	0.103	-0.38	1.122	-0.305	-0.136	-0.287	-1.132	-0.611	0.679	0.715	-0.578	-1.52	-1.126	0.016	-1.267	-0.067	0.318	-0.415	-0.036	-1.874	-0.431	0.701	-0.029	0.731	0.37	-2.021	-0.709	-0.229	-0.067	-0.748	1.057	-0.919	0.159	0.657	-0.274	0.121	-0.178	-0.246	-0.034	0.572	-1.333	1.291	0.016	0.107	0.301	-0.722	-0.928	-0.199	0.457	0.128	-0.052	-0.856	-3.174	-0.172	-0.695	2.352	-0.27	0.159	0.405	-0.779	1.375	0.28	0.859	-1.207	-1.009	-1.776	-0.639	-0.921	-1.236	-1.204	0.238	0.247	1.365	-0.721	-0.598	0.226	0.31	0.552	1.661	-0.257	-1.457	-0.662	0.427	1.28	0.865	0.215	-0.069	-1.834	-0.787	-0.885	-1.75	0.12	-1.999	0.278	0.412	-0.084	-0.684	1.053	-0.838	-0.38	1.089	-0.494	0.248	0.225	-0.373	0.046	-0.071	0.761	0.92	0.972	0.183	1.954	-1.395	-1.144	0.178	-0.099	-0.249	-0.24	-1.87	-1.422	0.04	-0.04
NT5C3B	PPI	1	3.597	-0.989	-1.05	-0.255	0.128	-0.956	0.043	-0.694	0.8	-0.442	0.117	-0.083	0.084	-0.577	-0.329	0.71	0.38	-0.179	0.763	-0.163	-0.358	0.761	0.083	0.463	0.345	0.476	-0.007	0.066	-0.227	0.038	-0.264	0.145	-0.586	-0.234	-0.042	0.068	-0.119	0.288	0.03	0.305	-0.107	-0.178	0.285	0.169	-0.512	-0.123	0.209	-0.057	-0.115	-0.363	0.125	-0.233	-0.233	0.306	-0.302	-0.273	0.278	0.193	-0.004	0.008	0.661	0.037	0.067	-0.374	-0.577	0.222	0.195	-0.144	-0.021	0.279	0.213	0.045	0.01	-0.225	-0.379	-0.685	0.414	0.643	-0.15	0.323	0.241	0.651	-0.815	-0.521	-0.297	0.156	0.52	0.002	0.372	-0.33	-0.12	-0.109	0.069	-0.347	-0.057	-0.317	0.218	-0.088	0.261	0.077	-0.439	-0.364	0.321	-0.164	-0.578	-0.743	0.445	0.518	-0.039	0.172	-0.674	0.085	-0.043	0.057	-0.363	-0.39	0.077	-0.718	0.441	-0.135	0.201	0.037	0.099	0.481	0.708	0	0.59	0.255	0.159	0.575	-0.263	-0.304	0.345	0.199	0.072	0.268	-0.143	0.242	-0.768	-0.252	0.238	-0.59	0.396	0.038	0.118	0.295	0.104	-0.031	-0.257	0.008	0.142	0.289	-0.098	-0.095	0.251	-0.003	-0.323	0.024	-0.006	-0.106	0.187	-0.222	-0.132	-0.53	-0.043	0.241	-0.107	-0.408	0.153	-0.508	0.131	-0.482	0.128	0.087	0.426	0.645	-0.566	-0.63	0.173	0.019	-0.559	-0.031	-0.11	-0.334	-0.235	0.417	0.085	0.211	-0.385	0.248	0.366	0.002	-0.031	-0.421	-0.273	0.495	0.305	0.292	0.281	-0.055	-0.071	-0.744	-0.514	-0.54	0.125	-0.05	-0.091	0.243	-0.129	0.561	-0.001	0.164	-0.13	0.184	-0.153	-0.04	-0.578	-0.412	0.171	0.457	-0.301	0.239	-0.713	-0.182	-0.018	0.284	0.325	0.083	0.132	0.727	0.341	-0.183	0.286	0.24	0.213	-0.33	0.322	0.169	0.57	-0.086	-0.669	0.111	-0.232	-0.11	0.082	-0.516	0.7	0.189	0.194	-0.005	-0.584	-0.298	-0.1	-0.428	0.094	-0.296
C5AR2	PPI	1	4.993	-0.627	-1.753	-1.758	0.129	-0.813	-0.519	2.09	-0.3	-2.856	0.795	-0.048	0.982	1.92	0.244	-0.335	-0.292	-0.994	-1.121	0.203	-1.565	-0.531	0.642	-0.017	-0.599	-0.405	-0.165	-0.411	-0.864	0.157	0.941	-1.417	-0.148	-0.227	-1.047	0.514	0.913	-0.103	0.51	0.34	0.643	-0.933	-0.72	-0.225	0.914	0.043	-0.377	-0.393	-0.949	0.99	-0.157	1.255	-0.099	-0.608	-0.207	-0.198	0.353	0.402	-0.059	0.651	-0.38	-0.184	0.335	0.754	0.909	0.517	0.42	-0.703	0.093	-0.13	-0.575	-0.122	0.23	-0.239	-0.711	-0.303	0.246	0.24	0.54	-0.781	0.645	-0.558	-0.068	-0.276	1.101	0.405	0.003	0.534	0.651	-0.318	-0.309	0.176	-0.833	0.036	-0.064	0.231	-0.275	-0.471	0.141	-0.155	0.268	0.175	-0.268	-0.468	-0.308	-0.017	-0.236	-0.428	-0.181	0.322	0.026	-0.255	0.557	0.745	-0.176	0.271	0.297	-0.434	1.086	0.012	0.175	-0.063	-0.549	0.708	0.984	-0.214	0.068	-0.552	-0.803	0.628	-0.252	-0.098	-0.483	0.192	0.659	-0.163	-0.221	0.143	-0.746	0.439	-0.461	-0.295	-0.948	0.291	0.803	0.306	-1.111	-1.301	-0.283	0.115	-0.066	0.052	-0.784	0.893	-0.205	0.213	-0.097	-0.482	0.34	-0.124	-0.887	0.249	0.123	-0.044	0.104	-0.173	-0.705	0.361	0.158	-0.344	-0.808	-0.571	0.961	0.095	0.161	0.077	-0.588	-0.85	-0.692	-0.11	0.337	-0.196	-0.073	0.444	0.287	-0.005	-0.097	0.208	-0.42	0.692	0.29	0.247	-0.393	-0.14	-0.248	0.017	0.419	0.478	-0.649	0.082	0.39	0.119	-0.012	-0.659	-0.153	0.282	0.02	0.472	-0.475	0.031	-0.451	0.081	0.384	-0.137	-0.195	-0.668	0.11	-0.333	-0.123	-0.832	0.184	0.759	-0.078	0.275	0.036	0.269	-0.22	-0.232	-0.962	0.408	0.123	0.107	-0.169	0.128	0.242	-0.193	-0.055	-0.329	-0.279	-0.16	0.073	-0.233	-0.458	0.38	0.156	-0.288	-0.219	-0.253	-0.279	-0.189	-0.007	0.17	-0.385	-0.148	-0.626	-0.246
FBXW10	PPI	1	13.98	-2.542	-2.536	0.726	0.413	-0.941	1.083	-0.732	3.181	-1.823	0.507	-0.019	-0.731	-2.648	1.749	1.782	-0.06	0.653	-0.06	0.507	-0.561	-0.379	-0.031	-0.455	0.047	0.418	1.234	-0.782	1.9	1.61	0.709	-1.774	-0.77	-0.035	-0.92	-0.978	0.202	-0.515	0.334	-0.479	-1.43	-0.94	0.572	0.325	-0.683	0.924	1.354	-0.854	0.354	1.263	-0.838	-0.764	0.894	0.834	0.723	1.514	-0.122	-2.51	0.321	-0.469	0.836	1.217	0.321	-1.012	-0.207	0.034	1.664	0.43	0.377	-0.31	-1.237	-2.155	-0.151	0.481	0.294	-0.036	1.292	-0.899	-0.197	0.343	0.431	-0.03	0.213	0.392	-0.724	-0.172	-0.679	0.596	0.171	0.237	-0.176	0.538	1.803	1.246	-1.561	-0.693	0.4	0.396	-0.616	0.655	-1.472	-1.824	-0.338	0.319	0.777	1.225	0.079	-0.227	-0.626	-0.313	-0.296	0.606	0.47	0.588	-0.291	0.832	-0.505	-0.181	-1.696	1.592	-0.193	-0.618	-0.768	-0.313	0.681	2.263	-0.886	-0.001	0.677	0.953	0.318	-0.344	-0.644	-0.787	1.015	-1.416	0.58	0.354	0.165	-1.08	0.621	0.107	0.834	1.273	-0.108	0.571	-0.688	0.245	1.093	1.306	-0.991	-0.105	0.437	0.64	1.483	-0.95	-0.291	-0.683	-0.067	0.519	0.695	0.714	0.787	0.012	-0.781	-0.444	1.036	1.258	1.062	0.581	-0.658	0.612	0.26	0.528	1.16	-0.124	-0.517	-1.004	0.418	-0.839	0.21	-0.976	-0.407	-0.236	-0.496	-0.322	0.568	-0.315	-0.623	0.64	0.141	0.474	-0.549	-0.95	0.696	0.556	-0.018	-0.163	0.182	0.233	0.947	0.092	-0.295	-0.292	-0.41	-0.406	-0.516	0.128	-0.118	-0.052	-0.416	-0.212	-0.613	-0.598	-0.057	1.057	-0.027	-2.021	0.525	-0.1	0.029	0.512	-0.85	0.523	-0.015	-0.424	-0.626	1.331	0.995	-0.978	1.447	1.065	-0.311	0.469	0.456	0.16	-0.106	-0.01	0.181	0.003	0.204	-1.084	-0.43	1.438	0.946	0.3	-0.036	-0.234	1.263	1.129	-0.681	-0.217	0.099	0.675	0.377	-0.246
POLRMT	PPI	1	18.032	-4.568	-4.593	-2.492	1.316	-2.008	-0.748	0.17	-2.649	-3.406	0.193	-0.492	1.518	2.854	-2.897	-3.676	0.569	-0.103	-1.684	-0.369	-0.001	1.185	0.779	-0.608	-0.322	0.892	1.089	-2.102	-0.914	-0.343	-0.697	1.086	3.13	0.305	0.417	-2.432	-0.456	0.696	-1.903	1.164	-2.102	-1.344	-0.63	0.971	0.898	-0.025	0.336	-0.961	-0.265	-0.829	0.174	0.286	-0.907	-0.032	0.76	1.441	0.011	-1.493	0.09	-2.192	0.534	-0.591	-2.171	-1.148	-1.863	-0.341	-0.142	-0.6	0.272	-0.06	1.731	0.873	-1.103	-0.136	0.247	-0.832	1.191	0.829	-0.006	2.738	1.018	-0.12	-1.303	0.735	-0.362	-0.03	-0.267	0.056	1.233	0.459	0.65	-0.028	0.504	0.215	0.677	-0.275	0.205	0.306	1.1	0.655	-0.425	-1.359	-0.949	0.237	-0.189	0.64	-1.362	-0.94	0.724	1.057	-1.139	0.056	1.163	-1.464	0.488	0.859	0.463	1.672	-0.885	-0.44	1.54	-0.741	0.335	1.25	0.62	0.033	1.233	-0.732	-1.208	0.959	0.273	0.096	-0.142	-0.213	-0.669	0.039	-1.665	0.022	-2.169	0.92	-0.03	-0.52	0.228	-0.082	0.948	-1.661	0.719	-1.422	0.208	1.037	-1.097	0.112	1.574	0.245	0.877	-0.932	1.905	-0.708	0.46	-0.813	1.403	0.166	-0.511	0.91	-0.473	0.783	-0.029	0.824	-2.041	-1.319	0.888	-1.521	-0.352	-0.131	-0.655	-0.128	-0.914	-0.006	-0.322	-0.753	-0.555	-1.172	-0.687	-0.388	0.705	0.492	0.855	-0.332	-0.046	0.599	0.803	1.278	0.478	-1.776	-0.619	1.319	1.236	-0.427	0.398	-0.55	-1.72	0.79	-0.836	0.42	0.476	1.636	0.379	0.504	-2.206	0.238	0.988	2.736	0.003	-2.296	-0.33	0.503	0.383	1.747	0.995	0.907	0.724	-0.883	-1.167	1.576	-0.114	-0.244	-0.771	0.943	-0.904	-0.403	0.703	0.118	1.322	-0.038	0.843	-0.09	1.058	-0.212	-0.124	1.83	0.071	0.343	-0.683	-0.215	-0.46	-0.571	-1.525	-0.018	2.147	0.891	-0.327	0.172	1.909	0.835	0.285	-0.435
PPAN	PPI	1	7.007	-2.064	-1.41	-1.291	-0.297	-0.502	-0.601	-1.069	-0.625	0.076	-0.23	0.116	0.654	1.131	1.042	-0.641	0.509	1.081	0.469	-0.168	0.028	0.501	-0.157	-0.202	0.986	-0.658	-1.093	0.179	-0.755	-0.637	0.242	0.162	0.434	0.416	-0.179	-0.441	0.484	0.682	0	1.443	-0.575	0.066	-0.633	0.666	-0.539	0.59	-0.512	-0.877	-0.862	1.358	2.041	-0.704	0.009	-0.694	-0.774	1.052	-0.774	-1.887	0.286	-0.296	-0.536	1.55	0.225	-0.215	0.548	0.989	-0.388	0.922	-0.907	0.264	-0.243	0.782	-0.335	1.11	0.447	1.732	1.395	0.25	-1.273	0.937	0.694	-1.188	-0.548	-0.468	-0.73	-0.387	0.52	-0.192	-0.888	-1.145	0.159	-0.103	-0.039	-0.224	-0.295	-0.948	0.166	0.755	-0.513	-0.443	-0.511	1.104	-0.023	0.639	-0.397	0.799	1.51	-0.49	0.825	-0.167	-0.624	0.305	0.803	-0.275	0.528	0.899	1.089	-0.064	-1.135	1.413	0.321	0.885	-0.494	0.438	-2.013	-0.303	-0.708	-1.062	0.365	0.139	-0.479	0.42	-0.541	-0.161	-1.072	0.038	-0.456	-0.21	0.727	0.185	-0.526	0.622	-0.42	-0.627	1.113	-0.308	0.135	1.239	-0.184	0.472	-0.602	-0.457	-0.061	0.718	-0.766	0.624	-0.314	-0.532	-0.191	-0.553	-0.118	0.26	0.501	-0.445	0.455	0.084	-1.016	-0.474	-0.764	-0.037	0.523	0.722	0.02	0.053	-0.173	0.456	0.734	1.51	-0.215	0.104	0.221	-0.162	0.307	-0.465	0.695	0.821	-0.004	-0.266	0.472	0.008	0.22	-0.917	-0.067	-0.486	0.526	0.163	-0.427	-0.192	-0.768	-0.197	-0.265	0.438	-0.04	0.549	-1.447	0.369	-0.056	-0.594	-0.017	-0.557	0.403	0.427	0.961	-0.86	0.068	-0.584	0.188	-0.205	-0.274	1.306	-0.162	-0.622	-0.247	0.781	-0.007	-0.582	-0.637	-0.563	-0.176	0.12	-0.097	-0.346	-0.022	-0.255	-1.106	0.659	0.907	-0.285	0.225	0.48	0.146	0.007	-0.211	0.903	0.965	0.45	-0.11	-0.577	0.191	-0.016	0.876	0.169	0.472	1.167	0.051	-0.635
ACADS	PPI	1	5.817	-0.31	-0.989	-0.879	0.05	-1.223	-0.57	0.12	-0.227	-1.618	0.403	0.333	1.307	0.676	-0.494	-0.45	0.13	-0.546	0.65	-0.043	-0.243	-1.788	-0.987	1.056	0.349	-0.904	-0.23	-0.395	-0.96	-0.519	-0.264	-0.676	0.197	-0.176	-0.525	-0.642	0.443	-0.879	0.61	0.419	0.894	-0.722	0.002	-0.685	0.269	-0.377	-0.77	0.003	0.215	-0.149	-0.428	0.167	0.008	-0.466	-0.311	-0.575	-0.692	0.484	-0.852	-0.417	-1.052	0.241	-0.156	-0.449	-0.179	0.507	-0.164	0.681	0.011	1.05	-0.349	0.078	1.205	-0.022	-0.37	-0.388	0.218	-0.44	-0.258	-0.803	-0.037	-0.136	-0.61	0.628	1.103	-0.442	0.144	-0.367	0.053	0.239	0.241	-0.142	0.165	0.54	-0.614	0.449	-0.778	0.148	-0.009	0.16	0.085	0.065	-0.288	-0.183	-0.068	0.413	-0.145	-0.802	-0.227	-0.268	0.263	-0.252	-0.567	-0.651	-0.083	1.039	-0.718	0.971	-0.13	-0.288	-0.271	-0.928	0.262	0.123	0.012	-0.348	-0.406	0.299	-0.353	-0.102	-0.621	0.517	-0.49	0.132	-0.594	-0.086	-0.323	-0.578	-0.893	-0.295	-0.655	0.534	-0.162	0.102	-0.971	-0.017	-0.326	0.399	0.192	-0.438	-0.099	0.469	-0.919	0.189	-0.659	0.384	0.5	0.459	-0.282	0.101	-0.174	-0.442	-0.706	-0.427	0.372	-0.176	-0.949	0.175	-0.618	0.032	0.151	-0.128	0.454	-0.364	0.603	-0.253	-0.204	0.368	0.048	-0.325	0.186	0.215	0.207	0.556	0.08	0.146	-0.422	-0.594	-0.787	0.171	-0.342	-0.516	0.342	-0.379	0.082	0.192	-0.085	-0.325	0.506	0.276	-0.062	-0.561	0.765	-0.259	-0.554	0.94	-0.225	-0.02	-0.342	0.387	-0.402	-0.411	-0.051	-0.413	-0.087	-0.641	-0.079	-0.179	0.56	-0.681	-0.106	-0.254	-0.37	-0.139	0.366	0.955	0.375	-0.159	0.184	0.107	0.245	-0.232	-0.185	-0.348	0.088	0.181	0.147	-0.853	-0.244	0.337	-1.112	0.075	-0.071	-0.357	-0.004	-0.054	-0.368	-0.208	-0.643	-0.233	-0.695	0.044	0.583	0.285	-0.098	0.703
HIST1H1C	PPI	1	4.321	-1.61	1.129	1.064	-0.085	0.634	0.192	0.64	-1.985	0.263	-0.15	-0.148	0.113	0.079	0.249	0.204	1.46	-1.23	1.758	0.216	2.119	-5.487	-2.836	1.43	0.2	-0.08	-0.827	-1.573	-0.472	0.331	2.127	-2.693	-0.693	-1.45	-1.246	-2.582	0.733	-1.404	0.486	0.293	-0.566	0.191	-0.445	-1.002	0.609	-1.355	0.075	0.124	0.085	-0.144	0.2	0.173	0.638	-0.202	-0.859	2.788	-0.623	-1.107	0.486	-1.226	-0.983	1.241	0.37	-0.366	-1.019	-0.725	0.249	1.189	0.336	0.65	0.41	0.69	-2.321	-0.777	0.787	1.317	1.518	-0.357	-1.722	0.196	-1.297	0.524	1.096	-0.103	-0.143	0.295	0.408	0.271	0.281	-1.315	-0.264	0.686	-0.238	-0.846	0.645	1.763	0.142	-0.012	-0.858	-0.818	-1.012	1.31	-1.137	-0.475	1.233	0.207	-0.672	0.838	-0.753	2.131	0.458	-0.458	-0.735	-0.726	-0.089	-0.135	1.231	0.772	0.596	1.08	-1.983	-0.458	1.567	-0.156	1.841	-0.502	-0.961	1.624	0.106	-1.005	0.454	0.447	0.174	-0.973	1.597	1.036	0.609	1.7	-1.184	0.427	1.331	-1.207	0.411	0.09	-0.123	0.675	-0.155	-0.306	-0.025	0.548	0.051	-0.593	0.838	-0.12	1.602	0.721	0.112	-0.292	1.209	0.935	0.435	1.372	-0.872	0.09	-0.731	-0.751	0.902	1.212	1.58	-1.514	0.091	-0.026	1.019	1.431	-1.019	-1.073	-0.896	0.596	0.317	0.322	-0.836	0.371	-0.223	-0.012	0.474	0.945	-0.651	-0.795	-0.146	0.729	0.315	1.133	0.441	1.165	0.82	-0.703	-0.408	0.171	-0.16	-0.324	-0.896	1.699	-0.796	0.49	-0.373	0.11	-0.273	-0.172	1.133	-0.268	0.394	0.084	0.552	-0.87	0.01	-0.325	-1.191	-0.089	1.244	-0.307	0.159	0.181	0.756	-0.219	-0.496	-2.048	-0.248	0.457	-0.745	-0.163	0.238	0.603	-0.242	-0.179	0.413	-0.667	-1.265	-1.054	-0.535	0.043	1.261	0.783	-0.184	-0.466	-0.228	-0.097	0.329	-0.856	0.365	0.009	-0.099	-0.294	0.565	-0.057	-0.409	0.456
CRTC2	PPI	1	13.527	4.16	-0.632	-6.433	0.543	4.442	0.57	4.097	-1.797	2.464	0.269	0.017	-1.204	-1.472	0.162	-2.243	0.564	-2.49	-1.605	1.915	0.546	0.044	1.626	-2.813	-3.722	1.497	0.914	0.134	-2.138	-1.695	-1.541	1.279	-1.447	0.11	1.616	1.129	0.965	-1.078	0.111	0.658	-0.972	0.162	-0.754	-0.367	-0.148	-1.176	1.834	1.405	0.129	-0.893	-0.1	1.806	-2.083	1.698	-0.249	-0.293	-1.305	-0.453	-0.121	0.29	-1.163	-0.341	-0.963	1.07	0.171	-0.296	-1.058	-0.801	-0.659	-1.57	1.099	0.071	0.957	1.374	-0.545	0.272	-0.649	-0.715	-0.808	-1.237	-0.384	-0.92	0.43	0.569	0.435	-0.769	0.983	-0.527	0.94	1.776	-1.218	-1.023	0.102	0.501	0.831	1.312	-0.416	0.374	0.352	-0.025	1.041	1.469	0.489	0.582	0.799	0.267	-0.712	0.383	-1.046	-1.042	0.129	0.657	-0.652	-0.404	0.105	0.757	0.617	-0.233	0.139	-0.132	0.024	0.015	-2.396	-0.37	0.896	-0.703	-0.301	-1.035	1.005	-1.364	-1.218	1.161	0.934	0.659	0.04	-0.368	-1.162	-0.797	-1.29	0.517	-0.088	0.062	-0.636	-0.047	1.488	1.202	0.517	-0.873	1.763	1.028	-0.294	-0.453	-1.82	0.477	-0.151	0.593	-0.329	-0.236	-0.965	-0.274	-0.452	1.134	-0.181	1.047	0.222	-0.755	0.162	-0.75	0.718	-1.4	0.254	0.524	0.428	-0.302	1.291	0.374	-0.522	-0.28	-0.114	0.521	0.354	0.101	-1.279	0.485	0.032	0.244	0.57	0.331	0.155	0.093	-0.053	0.638	0.037	0.388	-1.519	-0.735	0.34	1.308	-0.825	-0.371	0.646	-0.605	-0.776	0.344	-0.026	-1.313	0.491	-0.94	0.07	-0.021	-1.743	-0.587	0.093	0.488	0.071	0.822	-0.694	0.191	-1.005	1.502	1.642	-0.993	-0.031	0.419	-0.534	0.229	-0.317	0.266	-1.07	-0.364	-0.022	-0.523	-1.193	-0.222	-0.132	0.398	0.531	0.759	0.147	0.635	-0.077	-0.549	-0.141	-0.304	-1.236	-1.105	0.239	0.734	0.053	1.274	0.387	0.628	-0.281	-0.25	-0.757	0.981
UNC13B	PPI	1	21.468	-3.355	-4.199	0.342	-0.562	-1.193	0.616	-1.228	1.333	-0.775	0.837	-0.009	0.217	-1.872	-0.279	0.723	0.851	1.684	-0.129	-0.916	0.75	0.453	-0.086	0.53	1.026	0.748	-1.112	1.262	0.673	-0.733	-0.052	1.176	0.469	0.348	0.683	0.359	-2.088	-1.088	-0.735	1.163	-0.74	0.025	-0.581	0.525	0.693	0.164	1.878	0.349	0.191	-1.181	0.487	0.251	1.143	-0.219	0.093	0.182	-0.737	0.485	-1.156	0.317	0.01	-0.547	-0.308	-0.831	-0.29	-1.681	0.796	1.641	1.127	-0.413	-2.673	-0.265	-0.888	0.81	0.985	-0.447	2.562	0.004	-0.109	-1.863	-0.146	-0.431	-0.644	-0.851	1.068	-2.047	-0.232	0.71	0.65	-0.415	0.662	-1.022	2.061	-2.441	-1.274	1.474	1.289	0.557	0.395	-1.377	-0.194	-0.538	1.456	1.464	-1.903	1.583	-2.357	-0.555	0.052	-0.43	-0.373	1.304	0.504	-0.204	0.16	-0.944	-0.061	-0.947	-2.656	1.379	-0.776	-2.759	0.891	-1.649	0.786	2.377	1.013	-1.393	0.723	0.398	0.725	-0.458	-0.892	-0.943	-1.072	0.546	-1.267	-1.185	0.005	2.574	-2.548	1.139	-0.585	0.164	1.111	0.444	1.193	-1.617	-0.08	0.113	2.738	0.888	0.818	-0.409	-1.84	-0.281	0.065	-0.411	-1.324	-0.476	-1.375	1.479	-0.325	0.481	1.432	-0.688	-1.357	-0.992	-0.19	1.155	-0.453	1.262	-0.957	0.766	0.261	-0.41	-3.658	-1.543	-0.094	-1.192	1.249	3.684	-1.118	-1.727	0.924	0.033	-0.752	-0.317	1.552	0.233	-2.538	-2.508	0.276	-1.248	-1.488	0.558	0.064	2.137	0.44	0.553	-1.013	1.062	-1.842	-3.031	0.183	-0.868	0.68	0.633	-0.604	4.38	-0.582	1.661	1.382	1.384	1.652	-0.106	1.575	-1.468	1.798	-1.294	-0.879	-1.333	0.979	3.247	-1.226	1.773	-2.705	1.478	-0.314	0.22	-1.325	-1.009	1.608	1.53	-0.031	0.6	2.995	-0.194	-0.113	-2.001	1.262	0.264	-1.459	3.275	1.833	2.055	-1.85	1.74	-2.507	3.561	0.354	-1.655	-0.053	1.444	-1.133	-1.104
SRRM2	PPI	1	65.305	33.595	-15.321	-25.713	-2.517	69.09	7.193	20.494	-19.852	45.305	-16.627	-6.27	4.681	9.91	90.922	-26.944	88.944	-24.086	-39.727	44.269	-41.529	15.587	-4.957	12.401	7.787	-14.39	20.505	12.469	7.777	-8.051	3.83	7.365	-8.949	-0.916	0.935	-8.736	-12.021	-4.965	0.431	-3.146	-0.119	9.744	0.477	-2.304	-4.684	-7.098	-9.573	-4.69	0.803	-0.016	-10.349	10.93	-9.009	-0.329	-1.514	3.728	1.855	-3.206	-2.193	-1.415	1.191	-4.016	0.661	1.412	10.933	4.51	-0.735	0.206	-2.672	0.344	2.288	-4.976	-3.707	-1.632	13.224	0.975	-4.413	-5.594	-7.152	-1.521	9.017	8.409	3.481	-0.349	2.141	1.755	8.81	4.911	-9.623	3.967	0.959	-4.037	-4.26	4.985	0.171	0.789	-1.139	9.045	-1.69	3.369	-5.15	2.316	6.255	4.213	3.137	-5.634	0.233	-3.984	-2.084	0.712	-3.02	1.108	3.103	2.296	4.244	4.02	3.672	-4.188	-3.041	2.329	-1.986	-5.733	-1.328	4.004	-5.718	0.113	-2.192	0.588	0.432	-2.218	2.594	0.182	-0.132	-0.316	1.295	0.392	-0.982	1.451	3.267	3.335	-0.606	-0.788	-1.559	3.243	-2.103	2.279	-0.369	-1.986	0.276	-1.338	-2.468	-1.872	-3.195	-0.062	2.212	-1.499	-0.641	-1.938	0.026	-0.627	0.577	-0.322	0.957	2.289	-1.788	-0.119	-3.489	-0.411	-0.424	1.219	3.489	0.366	-0.554	2.339	0.663	0.545	0.499	2.623	1.473	0.177	0.842	1.889	-0.479	-0.011	-0.154	-0.69	1.734	1.75	-2.121	-1.322	-0.217	-0.461	2.936	0.665	-1.273	1.457	-2.449	-0.631	0.277	0.945	-3.074	-1.128	1.555	-2.813	-0.353	1.156	-0.899	0.922	-0.178	2.084	0.243	0.473	0.855	-2.29	1.006	0.877	-1.725	-0.063	1.249	-1.852	0.565	-0.005	0.999	-0.798	-0.326	-1.802	0.451	-0.302	-0.694	0.438	0.919	-1.36	-0.138	0.934	-0.194	0.897	-0.924	-2.119	1.756	1.062	0.673	0.669	-2.134	0.286	-0.488	-2.489	0.731	-2.962	-1.35	-0.927	-1.52	0.485	1.063	-0.074	0.368	-1.63
EMD	PPI	1	4.742	1.767	-1.341	-1.327	0.117	3.009	0.346	1.121	0.398	1.486	-1.205	-0.285	0.511	0.292	2.571	0.446	1.533	-2.183	-1.126	1.44	-0.062	-0.589	3.041	0.461	-2.816	0.141	-0.11	1.117	-3.639	-0.374	0.173	-0.266	-0.267	-0.253	0.084	1.503	-0.605	0.084	-0.294	0.85	-0.009	0.551	0.014	1.071	0.396	0.74	0.045	0.29	0.007	-0.229	-0.023	0.411	0.309	0.527	0.189	-0.316	-0.247	0.016	-0.126	-1.271	-0.012	0.034	-0.312	0.551	-0.35	0.367	0.52	0.265	1.204	0.353	-0.129	0.016	0.823	0.606	-0.728	0.404	-0.081	0.546	-0.778	0.598	0.304	-0.567	-0.134	0.378	-0.24	-0.437	-0.763	-0.99	0.362	0.312	-0.278	0.029	0.435	-0.25	0.667	0.102	0.188	-0.299	-0.043	-0.303	0.155	-0.774	-0.459	-0.253	-0.036	-0.26	0.163	0.367	-0.6	0.07	-0.042	-0.498	0.245	-0.946	-0.474	-0.14	-0.026	0.069	0.346	-0.195	-0.212	0.039	0.193	0.037	0.443	0.096	-0.153	-0.382	-0.041	-0.342	0.35	0.011	-0.299	0.312	0.379	0.236	0.229	0.215	-0.022	0.301	-0.086	0.574	-0.333	0.519	0.001	-0.223	-0.328	-0.327	-0.071	-0.311	-0.173	0.066	-0.403	-0.518	0.151	-0.47	-0.259	-0.379	0.016	0.174	-0.015	-0.26	0.26	-0.308	0.026	0.202	-0.18	-0.367	0.414	0.483	-0.071	-0.04	0.236	-0.395	0.149	-0.149	-0.082	-0.733	-0.258	-0.275	-0.035	-0.251	-0.195	-0.116	-0.556	0.079	-0.086	0.47	-0.3	0.141	0.679	0.729	0.203	-0.011	0.066	-0.144	-0.483	0.176	-0.555	0.204	0.215	-0.127	-0.217	0.36	0.082	0.271	0.169	0.233	-0.412	0.099	-0.546	-0.268	0.135	0.346	0.003	-0.37	0.581	0.399	-0.062	0.318	0.216	-0.079	-0.355	-0.198	0.458	0.092	0.649	0.016	-0.027	0.16	0.258	0.067	0.173	0.404	-0.014	0.367	0.165	-0.329	-0.076	0.141	-0.169	-0.079	0.263	0.072	-0.293	-0.266	0.281	0.425	0.085	0.162	-0.162	-0.134	0.451	0.012	0.069	0.141
INPP5F	PPI	1	15.726	-2.206	-3.874	-0.142	0.328	-0.367	1.677	-1.365	2.015	0.869	2.404	-0.176	-1.121	-2.168	0.911	-0.869	1.948	0.596	-1.188	0.787	-0.432	0.069	-0.012	-0.799	-0.579	1.087	-0.848	-0.212	0.396	1.196	0.514	-0.907	-0.423	1.243	-0.377	1.17	-0.01	0.741	0.539	-0.382	-1.12	0.038	-0.906	-0.38	-0.452	-0.661	-0.295	0.466	0.428	0.434	1.209	-0.425	-0.358	0.168	0.518	-0.029	-0.632	0.995	0.209	-1.323	-0.038	0.163	-0.584	0.858	-0.161	1.309	0.521	0.205	-0.312	-0.76	-0.061	-0.864	1.123	-0.294	0.599	0.569	-0.759	0.782	-0.181	0.274	-0.166	0.156	0.021	-0.29	0.872	-0.422	0.733	-0.016	0.422	-0.226	1.199	-0.166	-0.767	-0.264	-0.488	-1.069	-1.492	-0.163	0.316	1.288	1.144	1.109	-0.748	-0.745	0.837	1.664	-0.144	-0.405	0.279	-0.471	-0.777	-0.316	-1.083	0.498	0.496	1.348	-0.767	0.933	0.183	-0.583	-0.156	0.396	1.052	-2.107	-0.071	0.419	-0.598	-1.037	0.104	-0.027	-1.253	1.363	0.965	-0.111	0.713	0.293	0.345	-1.14	2.189	-0.826	-0.175	0.926	-0.339	-0.445	-1.606	0.714	-0.219	0.078	-0.296	-0.088	-0.494	-1.935	-0.101	0.237	-0.024	0.219	0.296	-0.69	-0.383	1.502	-0.5	-1.26	1.021	0.681	0.747	0.939	1.143	-1.361	-0.909	1.343	-0.055	-0.008	-0.361	0.182	-0.835	-0.498	0.743	1.243	0.238	0.557	0.324	1.079	0.739	-0.354	0.163	-0.284	-2.266	-1.035	-0.636	1.437	1.186	0.334	0.963	-0.931	-0.431	-0.172	-0.745	-0.026	0.211	0.949	-0.211	1.671	-0.25	-0.463	0.095	0.237	-0.111	-0.829	0.52	-1.237	0.448	-1.432	0.159	1.128	1.209	-1.175	0.035	0.725	-0.293	-0.075	-1.657	-1.312	-0.524	0.088	0.259	-1.237	-0.356	-0.698	-1.329	0.168	-0.856	-0.282	-1.876	-0.858	1.006	-0.656	0	0.639	0.83	0.36	-0.221	-0.209	-0.469	0.714	-0.617	-0.101	-0.836	0.485	0.439	-0.647	-0.659	-0.222	-1.137	-0.001	-0.826	1.032
APP	gene|target	1	10.779	-1.937	-2.201	0.595	-1.084	-1.728	-0.639	-2.072	-0.442	0.158	-0.74	0.465	0.397	2.831	0.368	3.787	-1.435	0.479	-0.095	0.102	0.752	-0.736	-0.113	0.103	1.496	-2.48	0.64	-0.211	-0.972	-0.088	2.585	-0.514	1.208	1.508	0.201	0.705	0.538	0.178	-1.618	-0.492	-1.053	0.946	-0.043	-1.265	-0.048	0.614	-1.54	0.186	0.229	-0.686	-0.583	-1.453	-0.261	0.468	-0.453	-0.882	-0.404	-0.363	-0.424	0.41	-0.122	-0.166	0.124	1.128	1.278	0.2	-0.831	-0.718	-0.055	-0.151	-0.444	-0.123	-0.761	0.941	0.741	0.493	-0.213	-0.855	0.965	-0.539	-0.025	-0.241	0.557	-0.087	0.916	0.95	-1.469	-0.249	-0.666	2.326	-0.672	-0.694	-0.264	-0.911	0.011	1.588	1.625	0.039	0.027	-0.204	0.142	0.283	0.561	0.175	0.7	0.229	1.152	-0.295	0.44	0.82	-0.588	-0.335	-0.037	0.159	-0.519	-0.177	0.88	0.772	1.284	-0.001	-1.33	-0.392	0.648	-0.029	0.842	-0.392	-0.086	-0.142	0.927	-0.087	0.402	1.25	1.131	0.685	-0.095	0.709	-0.413	0.19	-0.349	0.072	-0.744	0.888	0.605	0.39	0.258	0.638	0.335	0.534	-0.318	1.587	0.203	-0.249	0.794	0.897	-1.145	-0.697	0.781	0.059	0.413	1.108	0.628	-0.517	0.409	-0.473	0.862	0.126	-1.044	-1.303	0.392	0.4	0.082	-0.451	0.579	-1.147	0.723	-0.331	-0.497	0.977	1.07	0.684	0.554	-0.917	0.39	-0.337	-0.386	-0.278	0.505	0.256	1.244	0.237	-0.113	0.378	0.144	0.656	-0.345	1.73	1.141	0.927	0.854	-0.071	0.253	-0.755	0.489	0.144	-0.625	-0.867	0.645	0.708	-0.534	-1.104	-0.071	0.239	-0.503	0.882	-0.148	-0.151	-1.07	0.387	0.864	0.111	1.426	0.069	-0.758	0.304	-0.735	0.023	-0.123	-0.733	1.043	0.065	0.049	-0.635	0.374	-0.596	-0.348	-0.799	-1.403	0.673	0.503	0.396	-0.436	0.158	0.337	-1.142	0.063	0.934	-0.26	-0.055	0.441	-0.414	0.693	0.717	0.359	0.202	-0.38	0.432
ZFYVE9	PPI	1	19.407	-0.242	-3.45	-0.31	0.32	0.048	0.597	1.069	2.266	-2.349	1.811	0.046	-0.584	-3.897	0.914	1.52	-1.445	0.631	-0.395	0.364	3.091	0.217	-0.374	-0.933	0.318	0.654	-0.13	-0.473	0.695	0.67	0.915	0.389	0.5	1.281	-1.687	0.841	0.697	-0.625	0.562	-0.211	0.294	-0.779	-1.942	-1.568	-0.381	-0.73	-0.357	-1.276	-0.083	0.353	-0.723	0.184	-0.192	1.071	-0.133	-2.11	-0.64	1.781	-0.612	2.118	0.037	0.566	0.191	1.594	0.908	1.169	-1.098	-0.181	0.192	-0.95	0.229	-0.53	-0.296	0.611	-0.241	-0.688	1.068	1.479	-0.058	-1.003	0.241	0.67	-0.7	0.525	-1.147	-0.935	0.011	0.723	0.275	0.114	-0.183	0.701	-0.964	0.353	-0.975	0.971	-0.646	1.507	-0.138	-3.011	1.067	-1.56	-0.6	-0.663	0.866	-0.296	0.587	0.221	0.601	-0.065	-0.934	1.91	0.518	0.334	0.043	-0.503	1.573	-0.587	0.263	-1.914	0.286	-0.29	-0.434	-1.303	-1.403	0.345	0.506	1.133	1.423	-0.566	0.577	-0.421	-0.805	-0.681	0.511	0.241	0.558	2.632	-0.225	2.192	-1.832	-0.648	-1.814	-0.389	-0.499	-0.131	1.257	-2.151	-0.213	0.58	-0.525	-0.079	-2.25	-0.795	-0.316	0.034	-0.357	-0.964	0.263	-0.49	0.982	-0.082	-0.508	0.601	0.449	-2.202	0.731	0.802	0.095	-0.486	0.309	-0.481	-0.091	-0.396	-0.673	0.549	0.062	-0.095	1.101	-0.751	-0.231	-1.28	0.161	-0.214	-0.345	0.509	1.96	-1.692	0.128	0.131	0.66	-2.217	0.418	-1.42	-1.806	0.225	-0.559	-1.084	0.548	0.94	1.821	0.363	1.077	-0.072	-0.479	0.584	0.945	-0.707	0.255	-0.795	-0.341	0.374	-1.322	-1.051	-0.882	0.363	-1.77	1.138	-1.103	-0.348	1.141	-1.095	0.398	-0.446	-0.376	-0.512	-0.863	1.187	-0.41	1.127	1.613	-0.384	0.186	-0.952	-1.161	-0.895	0.215	-0.12	0.28	-0.365	-0.313	1.55	-1.498	1.328	0.789	-0.401	0.246	-0.563	0.618	-0.57	0.548	-0.079	0.549	0.287	-0.862	-0.622
SPDYC	PPI	1	3.871	-0.047	-0.228	-0.997	-0.616	-0.605	0.082	0.571	-0.361	-0.806	0.943	-0.364	-0.071	-0.235	0.086	-0.012	-0.258	-0.161	0.011	-0.049	-0.255	0.826	0.193	-1.108	-0.265	-0.052	-0.161	-1.129	0.339	0	-0.412	0.659	-0.16	-0.322	0.795	0.357	-0.116	0.536	-0.141	0.384	0.022	-0.193	-0.206	0.423	0.066	-0.317	0.368	0.1	-0.62	-0.312	0.062	-0.247	-0.215	0.205	0.616	-0.16	-0.337	-0.402	-0.458	-0.515	0.323	-0.36	0.204	0.471	-0.012	-0.304	0.474	-0.216	-0.348	0.009	0.019	0.392	-0.05	-0.309	0.132	-0.18	0.139	0.116	0.016	-0.057	-0.396	-0.578	-0.055	-0.375	0.717	0.183	-0.272	0.734	0.267	0.14	0.296	-0.506	-0.307	0.212	-0.168	-0.448	0.534	-0.294	0.566	-0.143	0.092	-0.172	-0.5	-0.049	-0.023	0.407	-0.135	-0.349	-0.02	-0.015	0.262	0.011	-0.026	0.182	0.679	0.044	0.34	-0.133	-0.28	-0.07	-0.024	-0.192	-0.511	-0.507	0.174	-0.199	-0.421	0.2	0.475	-0.14	0.455	0.273	-0.113	-0.365	-0.089	0.001	0.498	0.163	-0.375	-0.226	-0.455	-0.477	0.386	0.429	-0.379	0.448	-0.214	0.141	-0.168	0.103	-0.077	-0.497	0.162	0.224	-0.254	-0.281	-0.036	-0.011	0.054	-0.329	0.053	-0.009	-0.069	-0.091	-0.018	0.378	-0.148	0.462	-0.128	0.286	0.353	-0.143	-0.25	0.274	0.184	0.158	-0.314	-0.21	0.079	0.141	0.292	-0.592	0.064	-0.167	0.096	-0.066	0.182	0.623	-0.265	0.316	-0.421	-0.06	0.67	-0.314	0.123	0.372	0.032	-0.213	0.428	0.201	0.173	0	0.455	0.447	0.154	0.237	-0.481	-0.575	0.265	-0.083	-0.243	-0.699	0.082	0.176	0.261	0.147	0.101	-0.073	-0.356	0.015	-0.108	-0.049	0.018	0.446	-0.165	0.016	0.224	0.474	-0.611	-0.438	0.118	-0.147	-0.043	0.073	-0.368	-0.095	0.001	0.26	0.224	0.26	-0.395	0.014	-0.156	-0.039	0.235	-0.323	0.462	-0.224	0.732	-0.097	-0.195	-0.142	-0.01	0.52	-0.08	-0.036
NLGN1	PPI	1	9.861	-0.166	-0.572	0.134	-0.045	-1.07	-0.033	1.286	0.124	-3.02	1.46	-0.255	0.433	-0.977	0.73	1.656	-0.457	0.673	-0.01	0.478	-0.494	-0.102	-0.258	0.06	0.756	0.35	-0.763	-0.526	-0.217	-0.489	-0.106	1.683	-0.101	0.493	0.024	-0.843	-0.253	-0.333	0.803	0.404	-0.228	-0.586	0.708	-0.182	-0.311	-0.255	-1.094	-0.215	0.22	-0.997	0.003	0.349	-0.657	-0.598	-0.546	-0.655	-0.958	0.245	-0.35	0.041	-0.104	0.148	-0.753	-0.402	-0.403	0.175	0.874	0.642	-0.584	-1.068	0.407	-0.178	-0.772	-0.834	-0.033	-0.646	-0.774	-1.313	-1.014	-1.149	1.843	-0.268	-0.055	0.254	0.147	-0.208	-0.892	0.627	0.738	1.166	-0.343	-0.488	0.461	-0.648	-0.234	0.109	-0.436	0.684	-0.672	-0.519	0.073	0.255	1.103	0.12	-0.415	0.068	0.152	-0.209	0.351	-1.325	0.509	-0.51	0.659	-0.813	0.205	-0.301	1.136	0.882	0.266	-0.006	-0.163	-0.067	1.002	-0.002	1.851	-0.219	0.109	0.478	0.296	0.685	0.47	1.068	-1.287	-0.969	1.331	-0.787	-0.101	-0.812	0.21	1.866	-0.611	-0.739	-0.241	-0.745	1.294	1.415	-1.436	0.365	-0.309	-0.075	0.53	0.63	-0.825	0.487	-0.05	0.582	-0.725	1.261	0.299	1.069	0.675	-0.237	-0.035	0.194	-0.133	0.387	-0.786	-0.482	-0.415	-0.746	-0.049	0.192	-0.368	0.276	0.271	1.603	-0.493	0.641	-1.059	0.062	-0.313	-0.631	-0.519	-0.946	-1.175	-1.003	0.176	-1.342	0.586	-0.026	0.665	0.356	-0.227	0.895	0.68	-0.855	0.939	0.254	1.205	1.384	-0.336	0.692	-0.444	-0.034	-0.035	-0.035	0.181	-0.049	-1.028	-0.389	0.95	-0.314	1.006	-0.129	-1.476	0.144	1.214	-0.476	0.335	0.783	-0.058	0.713	-1.474	-0.713	0.956	-0.191	-0.762	-0.32	-0.751	-0.232	0.185	-0.205	-0.782	-1.142	0.442	-0.601	-0.497	0.593	0.743	0.277	0.519	1.147	0.194	-0.686	0.418	-1.251	0.32	-0.613	0.204	-1.343	0.638	-0.631	0.26	-1.824	-0.746	0.249
RAPSN	PPI	1	5.164	-1.744	-1.871	-1.375	-0.168	-1.273	-0.391	-1.128	0.653	-1.004	0.652	0.168	-0.034	0.447	-0.398	-0.619	1.148	-0.34	-0.533	0.079	-0.066	0.427	-0.247	-0.049	0.374	-1.079	0.882	-0.835	-0.019	-1.254	-0.248	0.145	0.909	-0.682	-0.005	-0.059	0.483	-0.525	0.017	0.36	-0.06	-0.007	0.211	-0.278	0.304	0.276	0.103	0.137	-0.418	0.714	0.035	0.439	0.013	-0.776	-0.374	-0.456	-0.488	0.023	-0.839	-1.031	-0.056	-0.088	0.409	0.234	-0.201	-0.819	0.213	0.059	-0.07	-0.151	0.481	0.066	0.048	0.259	-0.031	-0.766	0.564	0.095	-0.202	0.378	-0.229	0.441	-0.671	-0.8	-0.244	-0.231	0.334	-0.702	0.754	0.325	0.581	1.237	-0.061	0.428	-0.864	-0.149	-0.518	0.547	-0.528	-0.002	-0.24	0.067	-0.569	0.666	-0.219	0.106	-0.549	0.424	0.5	0.491	0.038	0.286	-0.211	0.04	0.726	-0.553	0.599	-0.06	0.619	0.271	0.352	-1.084	-0.408	-0.211	0.633	-0.633	0.585	0.15	0.44	0.242	0.317	0.392	0.198	-0.208	-0.348	0.317	-0.258	-0.792	0.01	0.304	1.177	-0.288	-0.665	0.541	0.322	-0.557	0.158	-0.812	-0.359	-0.72	-0.661	-0.205	0.161	-0.593	0.531	0.325	0.229	0.183	0.206	0.273	0.581	-0.976	-0.499	0.785	0.331	-0.402	-0.024	-0.006	-0.329	-0.188	0.035	-0.034	0.697	-0.234	0.043	-0.593	-0.436	-0.509	0.927	-0.312	0.38	-0.153	0.47	0.555	-0.372	0.051	-0.475	0.096	-0.578	0.313	-0.478	-0.22	1.07	0.258	-0.685	-0.176	0.286	0.205	0.389	-0.369	-0.333	-0.325	-0.227	-0.357	-0.406	-0.086	-0.604	-0.55	-0.399	-0.536	0.038	-0.388	0.216	-0.044	-0.662	-0.8	-0.038	0.147	0.141	0.061	-0.409	0.031	-0.441	0.491	-0.69	0.405	-0.485	0.238	0.447	0.153	-0.389	0.514	0.304	-0.134	0.397	-0.673	0.326	0.553	0.754	-0.059	0.852	-0.555	0.162	-0.217	-0.15	0.344	0.227	0.37	0.262	0.031	-0.846	-1.01	0.47	0.688	-0.555	-0.302
LGALS4	PPI	1	3.843	-0.867	0.955	-1.395	0.028	-0.224	-0.123	0.316	0.075	-0.929	0.419	-0.216	0.091	-0.694	-0.015	0.354	-0.365	0.227	-0.039	0.189	0.022	0.334	-0.188	0.033	0.307	0.642	-0.861	0.433	-0.193	-0.443	-0.039	0.838	-0.635	0.376	0.043	-0.162	0.236	-0.344	0.248	-0.17	-0.188	0.303	0.369	0.671	0.037	-0.239	-0.089	0.014	-0.591	-0.953	0.056	-0.382	-0.533	0.161	0.666	0.351	-0.274	-0.005	-0.71	0.662	-0.643	0.322	0.511	-0.079	-0.143	0.213	0.434	0.094	-0.208	0.051	0.223	-0.456	-0.462	0.778	-0.111	-0.451	0.475	-0.116	0.573	0.176	0.528	-0.04	0.438	-0.644	-0.535	0.099	0.203	0.16	0.851	0.489	0.124	-0.487	1.087	0.653	-0.004	-0.781	0.62	0.033	0.019	-0.003	-0.259	-0.516	-0.663	-0.081	-0.106	-0.013	0.048	-0.141	0.013	-0.078	-0.292	-0.317	-0.181	-0.079	0.333	-0.101	0.189	-0.24	-0.007	-0.227	0.037	0.203	0.922	-0.176	1.488	-0.248	-0.079	-0.413	-0.026	0.202	0.148	-0.338	-0.747	0.398	0.109	-0.072	-0.042	-0.137	-0.121	0.484	-0.718	-0.43	0.513	-0.171	-0.098	-0.424	0.972	0.573	0.06	-0.717	0.509	-0.066	-0.577	0.133	-0.272	0.231	0.388	-0.657	-0.199	-0.391	0.178	-0.232	0.282	0.1	-0.616	0.171	0.357	-0.383	0.018	0.036	0.416	0.067	0.393	0.118	0.523	0.137	0.056	0.287	-0.42	0.383	0.46	0.405	0.008	-0.35	-0.465	0.018	0.361	0.202	-0.262	-0.349	-0.38	0.009	-0.424	0.141	0.06	-0.057	0.008	0.43	-0.195	0.24	-0.129	0.561	0.143	-0.246	0.176	0.261	-0.355	0.909	0.253	0.669	-0.206	0.311	-0.186	0.373	0.094	-0.555	0.077	0.087	0.315	0.017	-0.387	-0.145	0.232	0.273	0.453	0.032	0.559	0.337	0.033	0.761	-0.314	0.068	0.049	0.427	-0.324	0.266	0.049	-0.163	0.158	-0.328	-0.198	-0.159	0.359	-0.478	-0.12	0.671	0.659	0.14	0.031	-0.346	0.355	-0.041	0.093	0.586	-0.044	-0.698
GPR119	PPI	1	4.594	0.005	-1.416	-0.686	0.109	-0.486	-0.128	1.838	1.167	-2.165	0.651	-0.042	0.371	-0.182	0.665	0.288	-0.184	-1.028	-0.463	0.522	-1.123	-0.981	0.502	0.822	-0.528	0.509	0.409	0.187	0.183	-0.144	0.343	-0.422	-0.936	-0.888	-0.159	0.415	0.741	0.232	0.238	0.333	0.82	-0.139	-0.073	-0.084	-0.22	0.143	-0.366	-0.211	0.196	0.394	0.261	0.323	-0.66	-0.142	-0.297	-0.111	-0.144	0.021	0.597	-0.138	0.641	-0.267	1.148	0.549	-0.065	-0.415	-0.221	0.696	0.096	0.139	-0.353	-0.349	-0.141	0.409	-0.342	-0.263	-0.166	0.354	-0.283	0.257	-0.181	0.495	-0.321	-0.251	-0.569	0.106	0.034	0.632	0.009	-0.599	-0.288	-0.012	-0.809	-0.172	0.012	-0.617	-0.315	0.481	-0.304	0.255	-0.435	0.256	-0.198	0.31	1.02	-0.09	-0.375	-0.446	0.205	0.14	0.431	0.452	0.188	-0.172	-0.064	-0.569	-0.132	-0.318	-0.343	0.169	-0.075	0.155	-0.114	-0.154	-0.131	0.33	-0.25	0.478	-0.408	0.123	0.582	0.207	-0.725	-0.458	0.618	-1.439	0.141	-0.455	-0.238	0.322	0.395	-0.161	-0.065	0.463	-0.417	-0.382	-0.307	0.309	-0.483	0.064	0.204	0.203	0.856	0.078	-0.141	-0.421	-0.17	0.117	-0.082	0.231	-0.54	0.641	-0.392	1.044	-0.141	-0.353	-0.095	-0.303	-0.073	-0.021	-0.411	0.147	0.016	-0.516	0.475	0.538	0.305	-0.264	-0.103	0.398	0.491	0.279	-0.177	-0.311	0.342	0.425	0.672	-0.409	-0.283	0.152	-0.333	-0.122	-0.465	0.427	0.554	-0.54	0.511	0.668	-0.143	-0.293	-0.057	-0.574	-0.186	-0.002	-0.437	0.112	-0.557	-0.255	0.585	0.128	-0.302	0.425	-0.261	0.412	-0.564	-0.437	0.018	-0.301	-0.493	-0.033	-0.28	0.496	0.406	0.12	0.576	-0.047	-0.327	-0.18	-0.282	0.559	0.381	-0.64	0.011	0.213	0.327	-0.439	-0.184	-0.234	0.689	0.678	-0.261	-0.09	0.681	-0.018	-0.182	0.137	-0.26	-0.365	-0.409	-0.438	0.204	-0.121	0.063	0.418	0.014	0.484
ATG5	PPI	1	3.27	-0.218	-0.989	0.127	0.644	-0.458	-0.109	-0.082	0.63	-0.311	-0.032	-0.107	0.294	-0.632	0.187	0.54	0.33	-0.295	-0.345	0.026	-0.169	-0.273	0.18	0.06	-0.166	-0.187	-0.031	-0.421	-0.819	0.81	0.259	-0.298	0.168	0.089	-0.23	0.456	-0.232	0.139	-0.169	-0.119	-0.564	0.29	0.372	-0.222	-0.276	-0.141	-0.212	-0.078	0.209	-0.541	-0.443	0.155	-0.088	0.046	0.173	-0.312	0.109	-0.15	0.001	0.152	0.147	-0.109	-0.37	0.017	0.063	0.371	0.459	-0.463	0.123	-0.022	0.146	0.254	0.334	0.1	0.25	-0.274	-0.236	0.229	0.183	-0.428	0.081	-0.215	-0.037	0.103	-0.448	-0.35	-0.794	-0.452	0.149	0.529	0.157	0.048	-0.457	-0.575	0.377	-0.194	0.277	0.733	0.044	-0.059	0.202	-0.171	0.089	-0.12	0.256	-0.036	-0.191	-0.015	-0.052	-0.057	-0.61	0.253	-0.147	0.284	-0.577	0.075	0.174	-0.26	0.129	-0.096	-0.362	-0.01	0.221	0.013	-0.183	0.335	0.345	-0.096	0.052	0.059	0.455	-0.685	-0.313	0	-0.389	-0.048	0.584	0.355	-0.066	0.111	-0.712	-0.208	-0.569	-0.094	-0.082	-0.183	-0.44	-0.365	-0.125	-0.345	-0.231	-0.192	-0.519	-0.212	0.593	0.009	0.153	0.149	-0.199	-0.392	-0.28	0.013	0.024	-0.203	-0.316	0.349	-0.545	-0.492	-0.033	-0.585	-0.193	0.155	-0.099	0.311	0.101	-0.169	-0.413	0.184	0.024	0.034	0.212	0.036	0.332	0.653	0.144	-0.3	-0.118	0.2	0.142	-0.317	0.063	-0.086	-0.371	-0.46	0.323	0.42	-0.043	-0.02	0.251	0.085	-0.308	-0.032	0.416	0.435	-0.415	-0.137	-0.263	-0.41	-0.033	-0.197	-0.497	0.502	-0.059	-0.419	-0.321	-0.401	0.001	0.053	0.018	-0.216	-0.018	0.355	-0.227	-0.18	0.21	-0.268	0.204	-0.399	-0.024	0.1	-0.435	-0.505	0.179	-0.33	0.273	-0.481	0.136	-0.327	-0.746	0.408	-0.048	0.278	-0.247	-0.149	-0.293	-0.037	0.256	-0.358	0.351	0.095	-0.192	0.16	0.116	-0.576	-0.366	0.412
BCAP31	PPI	1	5.458	-1.108	-1.773	-0.095	0.37	-0.631	0.085	-0.944	0.507	-0.646	-0.128	-0.263	0.811	0.625	-0.28	0.11	0.168	-0.471	-0.061	-0.062	-0.554	-0.895	0.67	-0.074	-0.427	-0.876	0.518	0.28	-0.338	0.351	0.333	-1.266	-0.195	-0.149	-0.905	0.217	0.166	-0.193	0.677	-0.156	-0.192	0.42	0.522	-0.361	0.253	0.143	-0.363	-0.471	-0.208	-0.15	-0.504	-0.438	-0.01	-0.214	0.067	-0.004	0.047	-0.475	0.97	-0.386	0.799	0.047	0.646	-0.452	-0.009	-1.152	-0.416	-0.035	-0.181	0.571	-0.857	-0.133	0.59	-0.092	-0.362	0.209	-0.366	0.031	-0.203	0.488	-0.416	0.134	0.152	-0.034	-0.464	0.158	-0.17	0.067	-0.042	0.159	0.54	-1.213	0.427	0.168	-0.053	-0.11	0	-0.321	0.436	0.084	-0.114	0.115	0.064	0.576	0.483	-0.255	-0.46	-0.767	0.104	-0.167	0.14	0.119	0.06	0.514	0.209	-0.508	0.133	0.587	0.112	0.08	-0.235	0.162	-0.025	0.051	0.307	0.127	0.033	0.307	-0.45	-0.572	0.609	-0.441	0.452	-0.171	-0.625	0.904	0.651	0.085	-0.251	0.703	0.212	0.465	-0.225	-0.154	0.156	-0.226	0.647	0.314	-0.355	-0.13	0.359	-0.166	-0.694	0.035	0.183	0.422	0.049	-0.505	0.295	0.44	0.816	-0.116	0.501	-0.536	0.304	-0.654	-0.837	0.003	0.262	-0.039	-0.296	-0.153	0.044	0.211	-0.001	0.066	0.289	0.155	0.682	0.403	0.511	0.757	-0.231	0.089	0.296	0.15	0.348	0.268	-0.696	-0.293	0.419	0.212	-0.402	0.101	0.622	0.204	0.109	-0.267	0.171	0.34	0.347	-0.226	-0.719	-0.384	-0.019	0.218	0.406	-0.128	-0.588	-0.225	-0.019	0.287	0.396	0.201	-0.071	0.245	-0.001	1.077	0.431	0.512	-0.087	-0.407	-0.075	-0.106	0.962	0.28	0.674	-0.021	-0.119	0.052	0.314	0.398	0.366	0.463	-0.78	0.517	0.462	-0.574	0.122	0.024	0.043	-0.063	-0.196	-0.014	0.325	0.003	-0.301	-0.264	0.244	-0.537	-0.227	0.673	-0.659	0.104	-0.159	0.786
USH1G	PPI	1	7.289	-0.578	-2.415	-1.587	0.588	-0.554	-0.06	0.297	0.309	-0.653	-0.335	-0.003	0.616	1.235	0.417	-0.919	-0.225	0.136	-0.419	-0.662	0.171	0.701	-0.806	-0.563	0.068	0.134	-0.446	-0.892	-0.858	0.552	-1.019	0.273	1.726	-0.186	1.19	-0.231	0.484	0.135	0.763	0.645	0.243	0.602	0.246	0.413	1.253	-0.906	0.839	1.094	-0.48	1.022	1.395	0.559	0.128	-0.311	-0.185	-0.994	0.452	-0.57	-0.151	0.038	-1.149	0.796	0.093	-0.307	0.812	0.593	-0.068	-0.377	-0.69	-0.423	0.953	0.287	-0.313	0.685	-0.166	0.182	-0.795	-0.238	-0.639	-0.305	-0.143	0.01	0.399	-0.073	0.927	-0.788	-0.118	-0.748	0.048	0.187	-0.008	-0.678	-0.161	0.078	0.244	0.598	0.351	-0.641	-0.274	-0.8	1.013	0.243	-0.224	0.644	-2.389	0.457	0.608	0.491	0.196	0.679	-0.518	0.16	0.061	0.224	0.11	-0.31	0.416	-0.25	0.2	-0.257	-0.352	-0.366	0.94	-0.236	-0.964	-0.236	-1.026	0.346	0.71	-0.663	0.649	0.586	-0.405	-0.029	0.028	0.23	-0.985	0.647	-0.917	0.312	-0.448	-0.796	-0.169	0.864	0.214	0.188	-0.113	0.332	0.849	-0.46	-0.118	0.15	0.251	0.71	-0.816	0.04	-0.822	0.084	-0.096	-0.063	0.512	-0.471	-0.283	0.167	-0.225	-0.183	0.533	1.434	-0.09	0.098	-0.644	-0.482	0.02	0.434	0.013	-1.182	1.065	-0.106	-1.052	-0.23	0.253	0.363	0.123	0.324	1.119	-0.366	0.48	-0.856	0.208	-0.364	-0.583	-0.266	0.516	-0.499	0.172	0.722	-0.429	-0.167	0.296	-0.501	-0.37	-0.245	-0.018	-0.049	-0.952	0.198	-1.157	-0.128	0.306	-0.344	-0.029	-1.351	-0.282	-0.551	0.181	0.276	0.52	0.396	-0.71	1.233	0.455	0.651	0.469	-0.73	-0.032	-0.247	0.878	0.462	0.729	-0.553	0.388	0.142	0.603	0.432	-0.877	0.293	0.378	0.469	0.165	0.502	-0.945	0.086	0.174	0.657	0.085	-0.618	-0.724	0.164	0.218	0.021	-0.046	0.107	-0.482	0.445	0.122	0.317
ATP1B2	target	1	2.679	-0.596	-0.258	0.234	0.269	-0.421	-0.193	-0.006	0.62	-0.889	0.517	0.186	-0.175	-0.738	0.257	0.967	0.274	0.521	0.125	0.209	0.203	0.24	-0.247	0.624	0.556	0.048	-0.291	-0.245	-0.382	-0.208	0.395	0.447	-0.413	0.296	0.02	-0.143	-0.151	0.076	0.013	-0.031	-0.245	-0.393	0.044	0.26	-0.173	-0.054	0.166	-0.567	0.058	0.517	-0.112	-0.272	-0.027	0.1	0.08	-0.379	0.393	0.414	-0.401	-0.545	0.156	-0.309	0.254	0.006	0.108	0.179	-0.323	-0.26	0.187	-0.077	0.031	-0.257	-0.241	0.283	-0.157	0.328	0.089	-0.026	-0.092	-0.046	0.138	-0.581	-0.215	-0.489	-0.148	0.335	-0.01	-0.13	-0.071	-0.047	0.069	-0.252	-0.21	0.01	0.263	-0.099	0.376	0.024	-0.091	0.315	0.068	-0.196	0.116	-0.229	0.191	-0.16	-0.306	0.203	0.02	0.115	0.147	-0.074	0.161	-0.78	-0.049	0.306	0.33	0.191	0.297	-0.02	-0.282	0.163	0.088	0.088	0.161	0.253	-0.017	0.201	0.183	0.149	0.149	0.173	0.104	0.147	-0.108	-0.093	0.271	-0.369	-0.09	-0.402	-0.084	0.234	0.058	0.203	-0.29	-0.03	0.188	-0.079	0.202	-0.018	0.246	-0.051	0.121	-0.071	-0.381	-0.001	-0.178	0.215	0.143	-0.065	0.36	-0.309	-0.323	0.261	0.016	0.083	-0.414	-0.104	-0.179	-0.262	0.436	0.007	0.035	-0.406	-0.162	-0.044	0.092	0.159	-0.003	0.334	0.172	-0.173	0	0.055	-0.247	0.009	-0.213	-0.327	-0.425	0.335	0.993	-0.038	-0.194	-0.37	-0.27	-0.124	0.214	0.189	-0.129	-0.211	-0.351	-0.057	-0.503	0.28	0.337	0.1	-0.406	0.076	0.164	0.242	0.161	-0.179	0.173	0.439	0.167	-0.156	-0.422	0.23	0.072	0.262	0.082	-0.004	0.013	0.111	0.328	0.309	-0.183	-0.298	-0.245	0.072	-0.177	-0.032	0.045	0.201	-0.502	-0.278	-0.061	0.169	0.735	0.028	-0.174	-0.302	-0.139	0.155	0.071	-0.094	-0.355	0.378	0.542	-0.426	0.335	0.179	0.312	-0.15	0.126	-0.127
PDHX	PPI	1	7.99	-1.272	0.664	-0.017	-0.282	-0.545	0.063	1.877	-0.731	0.001	0.901	0.199	0.134	-0.434	-0.71	1.521	0.663	0.378	-0.188	-0.503	0.169	-1.71	-0.624	0.461	0.997	-0.626	-0.395	0.025	0.678	-0.481	-1.281	0.203	-0.043	0.962	0.724	0.312	-0.822	-1.288	-0.41	0.748	0.496	0.423	1.303	-0.801	-0.584	-0.213	-0.091	-0.322	0.67	0.104	1.224	1.542	0.521	-0.872	-0.884	1.155	0.267	0.058	0.558	0.379	0.375	0.745	-0.65	0.243	-0.204	0.038	-0.105	-0.885	0.187	-0.573	-0.8	-0.268	0.099	0.289	0.507	0.442	0.379	0.062	-0.414	0.001	-0.45	0.523	-0.271	0.219	0.707	-0.144	-0.621	0.313	-0.68	0.047	0.713	1.41	0.083	-0.06	-0.13	-1.004	-0.535	-0.714	0.035	0.345	-0.534	0.013	-0.363	0.711	0.271	0.358	-0.434	-0.073	0.083	-0.784	-0.297	-0.054	-0.146	-0.42	-0.379	-1.033	0.243	-0.491	-0.305	-0.089	-0.583	0.148	0.399	-0.757	-0.367	-0.126	-0.78	-0.624	-0.611	-0.487	-0.58	1.412	0.396	-0.548	-0.342	0.613	0.272	0.183	0.536	-0.441	0.431	-0.85	0.45	-0.592	-0.184	0.427	-1.064	0.316	-0.176	-0.124	-0.111	0.086	0.48	0.185	0.169	0.299	0.119	0.267	1.273	-0.094	0.884	0.297	-0.408	0.536	0.338	-0.35	-0.014	0.101	-0.481	-0.446	0.126	-0.745	-0.692	-0.846	-0.662	0.786	-0.151	-0.619	0.102	0.232	0.511	0.74	0.645	-0.429	-0.165	-0.031	-0.23	0.595	-0.369	1.132	-0.042	1.515	-0.619	0.113	-0.72	-0.269	-0.18	-0.193	-0.173	0.022	-0.461	0.288	0.772	-0.569	0.519	-0.021	-0.444	1.201	0.147	0.005	0.244	-0.14	0.47	0.11	-0.192	0.298	0.088	0.275	0.177	-0.253	-0.396	-0.067	-0.465	0.265	-0.336	0.765	0.41	0.913	-0.011	-0.251	0.041	0.231	-0.347	0.016	-0.351	0.121	0.119	-0.318	-0.955	0.285	-0.424	0.298	-0.953	0.017	0.006	-0.135	-0.161	0.52	0.382	-0.34	0.018	0.208	0.353	0.343	-0.239	0.18
NUP214	PPI	1	42.075	21.761	-3.501	-5.246	2.241	11.661	0.811	10.331	-2.936	1.846	-2.201	-1.205	-3.574	1.569	-2.293	0.413	4.689	-4.213	9.743	1.275	6.11	-11.838	-0.958	-2.107	-7.975	10.516	2.004	2.646	0.673	-2.876	2.395	1.009	-1.516	0.675	-7.623	-4.466	7.296	-4.91	4.393	-4.159	8.774	3.624	6.879	2.074	1.221	1.202	-5.685	2.271	5.566	-3.1	-5.925	3.458	3.283	3.962	-3.806	1.944	-4.069	0.765	1.071	4.72	4.032	4.767	3.229	-6.392	-2.436	2.353	2.453	0.433	-3.819	-4.289	-4.88	6.156	-7.201	2.199	-1.81	5.359	-8.383	-3.627	-3.253	5	-6.111	-3.851	-2.551	5.967	5.415	-0.677	1.588	-1.402	0.324	-0.413	-3.359	-0.359	-2.775	6.556	-2.171	-0.744	1.673	-0.486	1.487	-3.053	1.406	-2.037	2.202	-1.182	1.322	0.77	0.706	-0.193	4.022	-5.605	4.592	-4.732	-1.781	3.81	-0.837	3.099	4.118	1.427	-1.568	-5.834	-6.177	1.334	5.154	6.187	1.169	3.667	-3.641	-3.555	-7.604	1.011	2.397	-6.295	-4.528	-1.33	0.478	-0.05	0.569	-1.857	-4.574	-1.537	1.468	3.174	1.822	4.504	-0.073	1.154	0.791	-1.755	-0.184	1.535	2.673	-0.807	0.144	-2.45	-2.981	-3.069	-1.783	-0.677	-0.291	-0.35	-2.567	-2.004	2.952	1.223	0.056	-0.198	-1.887	-1.092	-2.085	-1.23	1.715	-1.316	-3.275	-0.584	2.468	-0.288	-1.601	-1.719	0.365	-2.827	-0.423	2.03	2.096	-3.182	2.108	1.215	-0.826	-1.988	-2.609	-0.652	-1.501	3.594	-0.113	1.741	-1.474	1.295	-0.562	0.59	-1.927	-2.966	0.24	1.688	3.271	0.83	-2.921	-0.77	1.568	0.015	4.277	3.629	1.726	-1.494	0.054	3.751	-2.548	-0.269	1.767	1.112	0.356	-3.549	2.096	0.83	-3.767	-0.521	-1.14	0.314	0.884	-0.535	0.61	1.707	-3.452	-2.886	-1.53	-3.296	3.281	-1.102	0.929	-1.298	0.342	-3.918	0.671	0.759	-1.385	-0.987	-3.744	-2.429	-0.674	2.355	-0.526	-1.395	0.122	-2.485	-1.342	0.202	-0.064	-1.084
DRD3	target	1	5.311	-0.269	-1.113	-0.33	0.236	-0.474	-0.089	0.936	1.061	-1.985	0.376	0.228	-0.107	-0.02	-0.138	0.536	-0.443	0	-0.545	0.319	-0.6	0.5	0.052	0.623	0.241	0.761	-0.743	-0.311	0.933	-0.477	-0.213	0.413	-1.187	-0.676	-0.058	-0.112	0.4	0.274	0.432	0.435	0.759	-0.36	-0.077	-0.173	0.797	0.22	0.614	-0.545	-0.147	0.516	0.357	0.57	-0.81	-0.497	-0.273	0.281	-0.645	-1.145	0.369	-0.369	-0.208	-0.298	0.284	0.712	0.532	0.197	0.376	0.318	0.236	-0.436	-0.311	-0.32	-0.162	0.363	0.006	0.361	0.453	0.497	-0.965	0.226	0.554	-0.041	0.495	0.126	-0.643	-0.174	-0.454	-0.088	0.297	0.084	0.207	-0.459	0.235	0.365	0.358	0.121	0.644	0.037	0.049	0.25	0.8	-0.541	0.02	0.893	0.352	0.294	-0.708	0.121	-0.142	-0.044	0.162	-0.459	-0.489	0.11	-0.137	0.14	0.858	0.17	0.17	-0.571	-0.66	-0.533	0.257	0.539	0.008	-0.17	-0.698	-0.334	0.226	0.92	-0.528	-0.269	0.393	-0.357	-0.091	-0.045	-0.134	0.398	-0.201	0.272	0.404	-0.822	-0.63	-1.054	-0.06	-0.245	-0.5	0.474	-0.355	0.268	0.5	-0.398	0.754	0.163	0.123	-0.714	-0.127	-0.2	0.52	-0.059	0.101	0.191	-0.36	0.254	0.681	-0.078	0.189	0.074	-0.344	0.527	0.042	0.219	0.206	-0.342	0.084	0.524	0.1	-0.732	-0.014	0.124	-0.295	0.38	0.214	-0.344	-0.024	0.222	-0.126	0.252	0.239	-0.006	0.384	-0.007	0.322	0.006	-0.039	-0.239	0.546	0.373	0.664	0.14	0.307	-0.151	-0.254	0.684	-0.601	0.196	-0.089	-1.088	-0.001	-0.103	0.225	-0.779	-0.188	0.255	-0.521	0.119	-0.251	0.069	-0.332	-0.29	0.524	-0.345	0.576	0.046	0.287	-0.215	0.12	-0.291	-0.485	-0.044	-0.504	-0.401	-0.673	-0.274	-0.488	-0.001	-0.146	-0.263	0.217	-0.013	-0.263	-0.187	-0.263	-0.016	0.523	0.737	0.455	0.43	-0.256	1.066	-0.222	0.32	-0.023	0.329	-0.183	-0.53
MRPL41	PPI	1	1.857	-0.361	-0.097	-0.147	0.108	-0.22	0.107	0.261	-0.324	-0.383	0.114	-0.045	0.481	-0.004	0.197	0.072	0.213	-0.416	0.459	-0.049	0.438	-1.075	-0.851	0.88	0.047	-0.124	-0.123	-0.062	0.17	0.42	-0.037	0.218	0.138	-0.062	0.146	-0.047	-0.245	0.096	-0.311	0.345	0.052	0.206	-0.135	0.359	-0.182	0.031	-0.001	-0.717	0.061	0.171	0.444	0.09	-0.201	-0.357	0.049	-0.413	0.047	-0.716	-0.142	0.105	0.105	-0.17	-0.024	-0.366	-0.009	0.27	0.236	0.023	-0.331	-0.055	0.18	0.873	-0.12	-0.113	0.249	0.166	0.035	-0.171	0.006	0.216	0.566	-0.142	-0.429	-0.139	-0.098	-0.079	-0.04	0.201	0.085	-0.164	0.056	-0.09	0.256	0.241	0.127	-0.166	-0.237	0.391	0.05	0.389	0.125	0.044	0.013	0.272	-0.065	0.105	0.036	0.005	-0.077	-0.021	0.333	0.044	-0.185	-0.341	0.062	0.246	-0.159	-0.47	-0.107	0.099	0.282	0.663	-0.2	0.083	-0.368	-0.25	-0.178	-0.322	-0.051	-0.04	0.047	-0.407	0.084	0.187	-0.119	-0.023	-0.122	-0.009	-0.019	0.286	0.547	0.242	0.084	-0.046	-0.048	0.078	0.134	0.225	-0.119	0.103	-0.205	-0.157	0.092	-0.511	0.128	-0.014	0.271	-0.248	-0.448	0.211	-0.134	-0.142	-0.331	-0.314	-0.383	-0.227	-0.062	-0.193	-0.192	-0.328	0.005	-0.308	-0.193	-0.282	0.09	-0.011	-0.1	-0.151	0.002	-0.344	-0.023	0.002	0.152	0.008	0.136	-0.064	0.388	0.296	-0.153	0.04	-0.544	0.289	0.12	-0.15	0.063	-0.2	-0.051	-0.229	-0.214	-0.228	0.245	0.032	0.039	-0.012	-0.103	0.05	0.282	-0.065	-0.185	0.058	-0.192	-0.317	-0.157	0.09	0.099	0.106	0.03	-0.061	-0.194	-0.034	-0.019	0.308	-0.128	0.244	-0.031	-0.281	0.015	-0.011	-0.315	0.085	0.143	-0.208	0.094	0.32	-0.27	0.16	0.207	0.431	-0.288	0.266	-0.009	0.219	-0.231	-0.067	-0.006	-0.079	0.314	-0.221	-0.129	-0.032	0.262	-0.238	-0.071	0.089	-0.277	-0.194
FBXO2	PPI	1	4.949	-1.465	-0.988	-0.579	0.084	-0.177	-0.643	-0.492	-1.758	0.264	-0.307	-0.178	1.002	1.999	0.712	0.953	-1.721	-0.538	1.459	0.455	0.579	-1.716	-0.559	0.943	-0.562	-0.444	1.175	-0.322	1.134	0.295	-0.528	0.278	0.373	0.838	0.917	0.678	-0.997	0.694	-0.727	-0.42	-0.052	1.49	-0.851	-0.142	-0.034	0.94	-0.469	-0.676	-0.132	-0.764	-0.212	0.356	0.492	0.657	0.306	-0.428	0.058	0.401	-0.388	0.502	0.645	-0.76	0.458	-0.114	-0.012	-0.312	0.186	0.011	-0.897	0.41	-0.856	0.047	0.081	-0.019	-0.253	0.055	0.225	-0.508	-0.293	0.474	-0.577	0.691	0.333	0.455	-0.766	-0.801	-0.769	-0.411	-0.536	-0.654	-0.048	-1.092	-0.057	0.452	0.658	0.027	0.266	-0.309	-0.062	0.034	0.667	-0.514	0.524	-0.137	0.042	0.427	0.723	-0.466	-0.404	0.237	-0.967	-0.554	-0.153	0.723	-0.026	-0.24	-0.599	0.224	0.104	-0.163	0.18	0.224	0.149	0.449	0.133	-0.166	-0.263	-0.751	-0.216	-0.075	-0.073	-0.113	-0.31	0.076	0.94	0.673	-0.123	0.447	-0.574	0.74	-0.204	0.447	0.509	-0.001	-0.353	1.252	0.222	-0.397	-0.238	-0.509	0.291	0.246	-0.358	-0.052	0.255	0.51	0.248	0.124	-0.31	-0.238	0.623	-0.304	-0.643	0.102	-0.385	0.248	0.568	0.326	-0.444	-0.348	-0.248	0.086	0.19	-0.324	0.113	-0.136	-0.062	-0.17	0.66	-0.111	-0.154	-0.558	-0.571	-0.534	-0.748	0.267	-0.01	-0.473	0.451	0.125	0.168	-0.304	-0.147	-0.529	0.706	0.266	0.448	0.1	0.06	-0.256	0	-0.095	-0.631	-0.647	0.282	0.414	-0.373	-0.07	0.091	0.144	0.44	-0.544	0.01	0.508	0.4	0.593	0.159	0.261	0.345	0.113	-0.184	0.268	-0.04	-0.173	-0.495	-0.126	0.453	-0.441	0.156	-0.08	0.048	0.583	-0.392	-0.191	0.156	0.521	0.102	0.33	-0.387	-0.04	-0.487	-0.084	0.247	-0.233	0.548	0.464	-0.525	0.433	-0.01	0.274	0.247	-0.2	-0.616	-0.002	-0.293	0.191
SRSF4	PPI	1	8.786	-0.093	-3.102	-2.913	0.182	10.266	0.836	-2.353	-3.466	7.456	-1.241	0.223	-0.892	0.484	26.595	-5.49	22.701	-0.288	-7.889	10.461	-15.83	7.674	-9.206	6.09	15.45	-6.089	7.198	2.702	17.168	2.744	2.025	2.185	1.727	0.098	-1.541	-1.815	4.628	-3.028	3.036	-1.777	-1.53	-4.126	-4.302	-4.277	0.623	2.418	2.186	2.234	-2.583	-4.826	2.137	-7.213	6.121	-0.049	0.353	0.855	-2.851	1.949	-3.519	3.324	-1.369	5.596	-2.682	-2.017	-7.005	-3.41	0.199	-3.134	1.915	-2.066	-0.406	5.597	1.741	1.545	-2.922	-1.925	0.186	1.563	4.913	-1.381	-4.849	-4.34	1.365	1.896	-0.461	0.018	-2.66	-1.91	6.874	-4.798	1.311	0.078	0.802	-0.757	0.018	1.145	-0.155	-2.119	0.673	-1.345	1.289	-3.166	-2.168	1.542	0.409	2.378	0.498	1.991	-0.964	0.93	2.208	0.38	-0.701	0.517	-0.785	0.35	-1.22	2.104	-0.602	-0.592	1.148	1.291	0.785	-1.571	1.573	-0.109	0.746	-0.696	0.372	1.091	-1.741	0.092	-0.469	0.951	-1.236	0.448	0.243	-1.215	0.281	-1.182	-0.258	1.342	0.903	-0.602	2.615	-1.52	-0.283	0.027	1.368	0.597	0.662	0.388	0.889	-1.393	-1.739	0.662	-1.165	0.192	-0.466	-0.13	0.418	0.423	-0.452	-1.349	0.407	-0.695	0.663	-0.7	-0.552	-1.26	-0.033	0.251	0.082	-0.756	0.02	0.52	-1.336	-1.733	-0.192	-0.261	0.08	-0.623	1.1	-0.793	-0.602	1.252	-0.571	-1.26	0.672	0.6	-0.221	1.261	-1.626	-0.45	0.85	-1.137	1.461	-1.569	-0.134	-0.327	0.217	1.253	-0.47	0.516	1.182	-2.32	-1.616	0.706	-0.907	-1.511	-0.171	0.482	0.111	0.511	0.243	-0.874	0.3	-0.61	-1.018	0.222	-0.669	-0.456	-1.148	0.31	-0.177	1.178	0.702	0.974	-0.107	0.905	1.011	0.392	-0.803	-0.537	-0.229	-0.214	0.309	0.397	-0.326	0.878	-0.468	0.222	1.272	-0.521	0.076	1.067	0.695	0.568	-0.781	1.154	1.55	0.164	0.104	0.412	0.046	0.994
DIMT1	PPI	1	4.506	-0.798	-0.867	-0.082	0.147	-0.682	0.381	0.234	-0.973	-0.563	0.03	-0.561	0.636	-1.149	-0.623	0.226	0.405	0.069	-0.978	-1.595	-0.865	0.309	0.515	1.397	0.37	0.017	-0.024	-0.24	-0.18	0.087	-0.311	-0.276	0.128	0.065	-0.395	-0.48	-0.37	-0.705	0.04	0.539	-0.724	0.527	-0.16	0.031	-0.315	0.229	-0.412	0.471	0.035	0.252	-0.382	0.072	0.33	0.053	-0.003	0.295	0.431	-0.139	0.809	0.169	0.649	-0.147	0.391	-0.414	0.822	-0.032	-0.1	0.007	-0.105	-0.021	-0.462	-0.94	-0.313	-0.217	-0.247	0.502	0.377	0.474	-0.084	0.642	-0.958	0.102	-0.157	-0.451	0.232	0.256	0.862	-0.113	0.221	-0.414	0.324	0.111	0.091	0.238	0.473	0.133	0.155	-0.041	-0.567	-0.33	-0.516	0.576	-0.284	0.006	0.143	0.038	0.073	0.122	-0.458	-0.619	0.199	-0.429	0.067	0.248	-0.165	0.323	0.945	0.092	0.855	-0.255	0.19	0.052	0.368	0.163	0.25	-0.438	0.385	-0.434	-0.382	0.427	0.156	-0.438	-0.371	0.095	0.402	0.108	-0.201	0.226	-0.04	0.213	-0.032	0.098	0.588	-0.391	-0.685	-0.346	-0.563	-0.021	0.124	0.192	-0.403	-0.284	0.178	-0.111	0.057	0.446	0.966	0.203	-0.559	-0.746	-0.386	0.317	0.526	0.622	-0.354	-0.671	0.263	-0.208	-0.161	-0.045	0.077	0.108	0.014	0.47	-0.309	0.253	-0.212	-0.06	0.383	-0.224	0.122	-0.283	-0.508	-1.298	0.124	0.317	-0.013	-0.604	0.118	0.005	0.418	0.052	0.262	-0.117	0.152	0.095	-0.53	-0.265	-0.213	-0.149	0.061	0.306	0.401	0.121	-0.105	0.018	0.125	-0.332	-0.292	0.114	-0.06	0.405	0.018	-0.166	0.6	0.418	-0.067	0.169	-0.294	-0.383	-0.475	-0.411	0.178	0.326	-0.304	0.034	-0.565	0.178	-0.185	-0.103	0.065	-0.262	-0.016	-0.055	0.027	-0.514	0.534	-0.169	0.341	0.649	0.017	0.217	-0.064	-0.386	-0.117	-0.237	-0.028	-0.076	0.14	-0.421	0.095	0.314	1.032	0.121	-0.371	-0.054
IKZF1	target	1	7.029	-0.124	-0.712	-0.792	0.147	-0.308	-0.136	-0.612	0.496	-0.427	1.252	-0.279	-0.032	-0.898	1.452	-0.273	-0.114	1.408	0.35	-0.076	0.489	0.129	-0.775	-1.196	-0.463	0.779	0.754	-0.846	0.017	0.657	0.024	-0.434	1.903	-0.312	-1.362	1.726	-0.531	-0.06	0.656	-0.223	-0.136	0.21	0.42	0.203	0.377	-0.444	0.402	-0.282	0.221	1.296	-0.369	0.02	0.084	1.364	1.009	-1.393	0.447	0.484	-0.255	0.498	-0.145	0.424	0.726	-0.068	-0.025	-0.3	0.631	-0.562	0.618	0.122	-0.468	-1.098	0.361	0.549	-0.27	-0.02	-0.393	0.99	-0.183	-0.391	0.341	0.357	0.345	0.879	-0.189	-0.31	-0.472	-0.802	-0.195	-0.579	-0.025	-0.221	-0.063	-0.067	-0.253	0.134	0.986	0.052	0.483	0.004	0.004	-0.74	0.873	0.012	0.059	0.391	-0.119	-0.011	-0.171	0.079	0.553	0.303	-0.097	0.705	0.27	0.128	-0.168	0.16	0.188	0.789	-0.103	0.54	-1.157	0.669	0.435	0	0.008	0.06	0.582	-0.102	0.22	-0.333	0.643	0.035	0.983	0.109	1.104	0.912	0.58	0.355	-0.15	0.168	-1.053	-0.029	0.04	0.326	0.129	-0.004	0.798	-0.986	-0.175	-0.407	0.116	0.473	0.374	0.7	0.188	0.538	0.219	0.224	-0.925	-0.319	-0.699	-0.758	0.461	0.052	0.308	0.534	-0.193	0.034	0.676	0.064	0.875	0.83	0.115	0.355	0.172	-0.661	0.105	-0.706	0.622	-0.459	0.105	0.707	1.1	-1.173	0.501	-0.546	0.157	0.438	0.31	0.036	0.11	-0.611	-0.377	0.48	-0.299	-0.254	0.18	-0.187	0.957	-0.374	0.005	0.382	0.679	0.379	-0.704	0.572	0.614	0.618	-0.61	0.525	-0.378	-0.591	0.286	0.401	-0.019	-0.021	-0.945	0.088	-0.48	0.34	0.718	0.289	-0.591	0.045	0.091	1.227	0.256	-0.312	-0.108	0.161	-0.009	0.101	-0.064	-0.045	0.24	-0.647	-0.355	-0.665	0.706	-0.253	0.411	-0.185	-0.108	0.163	-0.764	-0.878	0.869	0.364	0.49	0.366	-1.052	0.235	0.041	0.13
RPL10	PPI	1	2.263	-0.844	-0.299	-0.291	-0.029	-0.348	0.01	-0.191	0.031	-0.41	0.07	-0.18	0.238	0.093	0.128	0.091	0.358	-0.006	-0.069	-0.059	0.528	0.369	-0.362	0.35	0.152	-0.273	-0.553	-0.343	-0.366	-0.473	-0.094	0.042	0.744	-0.537	-0.193	-0.283	-0.145	0.235	0.162	0.17	-0.633	0.22	-0.293	0.17	-0.133	-0.05	0.125	0.291	-0.1	0.273	-0.025	-0.054	0.177	-0.69	0.085	-0.19	0.145	-0.261	-0.133	-0.042	-0.313	-0.12	-0.023	-0.152	0.353	-0.092	0.255	0.288	0.263	0.084	0.539	-0.17	0.024	-0.481	0.241	-0.318	0.102	0.339	0.251	0.518	-0.075	-0.423	0.333	-0.378	0.014	-0.117	0.365	0.017	0.179	-0.002	-0.262	0.019	0.052	0.101	-0.322	-0.863	0.093	0.043	-0.345	0.305	0.116	0.173	0.005	-0.572	-0.144	0.062	-0.339	0.1	-0.23	0.162	0.414	0.415	-0.121	-0.069	0.069	0.369	0.132	0.031	0.044	0.225	-0.226	0.105	0.207	-0.049	0.419	-0.134	0.138	-0.215	-0.012	0.674	-0.3	0.339	-0.014	0.075	-0.077	-0.299	-0.014	-0.062	-1.04	-0.13	0.396	-0.136	0.645	-0.079	-0.213	-0.1	-0.025	0.619	0.172	-0.365	-0.443	0.02	0.322	-0.072	-0.25	0.495	-0.202	-0.306	0.423	-0.015	-0.51	0.108	0.064	-0.029	-0.027	-0.211	0.237	-0.128	-0.39	0.325	0.029	-0.094	-0.255	-0.246	0.089	-0.293	0.22	0.049	-0.185	-0.411	0.161	0.153	-0.034	0.02	0.429	0.151	-0.058	0.022	-0.129	0.414	-0.256	0.098	-0.218	-0.326	-0.143	0.167	0.474	0.266	-0.491	-0.037	-0.263	0.029	-0.298	-0.497	-0.087	0.301	0.494	0.132	-0.233	-0.106	0.051	0.367	0.245	-0.086	-0.051	-0.327	-0.024	0.037	-0.435	0.605	0.073	0.106	0.05	-0.231	0.14	-0.604	-0.268	-0.002	0.159	-0.176	0.103	0.047	-0.459	0.175	-0.267	-0.18	-0.324	-0.311	0.083	0.036	0.138	-0.172	0.013	0.005	-0.246	-0.4	-0.263	-0.078	-0.199	-0.114	-0.308	0.081	-0.044	0.217	0.109	0.071
EXOC3	PPI	1	10.591	-2.87	-2.65	0.373	-0.599	-2.241	0.147	-0.893	1.355	-1.318	-0.349	-0.39	0.858	-0.376	-0.59	-0.723	0.31	-0.623	-0.218	-0.065	-0.176	-0.289	-0.471	0.989	1.177	0.155	-0.5	0.114	-0.13	0.111	-0.75	0.095	1.042	0.358	0.328	-1.113	-0.111	0.459	-0.774	-0.204	-0.14	-0.509	0.252	-0.403	-0.17	-1.121	-0.288	0.253	0.311	-0.781	0.111	0.61	-0.475	0.517	-0.256	0.056	0.381	-0.227	0.101	-0.079	0.366	-0.454	0.113	0.796	0.462	-0.38	-0.559	-0.941	0.135	0.459	-1.025	1.108	0.372	-0.841	-1.15	0.178	-0.684	0.286	0.009	0.257	0.122	-0.361	-1.233	-0.539	0.39	-0.053	-0.536	-0.244	-0.963	1.004	0.668	-0.965	-0.197	-0.861	-0.387	-0.643	0.148	0.294	0.731	0.004	0.249	-0.378	-0.007	0.496	0.318	0.967	0.355	0.695	0.962	0.668	-1.033	-0.52	0.751	-0.559	-0.784	-0.33	-0.123	-1.003	-0.353	-1.175	-0.667	-0.756	1.336	0.487	1.078	-0.28	1.216	-0.041	0.566	0.441	-0.288	-0.072	0.866	0.19	-0.06	-0.512	0.096	0.47	-0.18	-0.443	1.119	-0.181	0.205	0.57	0.985	0.173	0.555	0.844	-0.23	-0.186	1.384	0.093	-0.074	0.601	-0.082	-0.099	-0.789	0.565	0.041	1.035	0.303	-0.213	0.195	-0.622	0.525	-0.24	-0.287	-0.044	0.5	-0.068	0.38	-0.169	-0.609	-0.381	1.153	-0.273	-0.459	-0.369	0.204	-0.972	-0.043	-0.206	0.827	-1.141	1.59	-0.505	0.39	-0.159	0.161	-0.621	0.816	-1.028	0.131	0.99	0.178	-0.364	0.373	-0.088	0.424	-0.4	-0.473	-1.071	0.066	0.903	0.617	1.018	1.086	-1.133	-0.065	0.727	-0.238	-1.138	-0.569	-0.308	0.257	-0.736	-0.966	-0.57	0.238	1.046	-0.277	0.562	0.602	-1.226	-0.126	-0.118	0.191	-0.657	0.653	0.555	-0.065	-0.005	0.041	-0.286	-0.684	-0.469	0.311	0.304	0.092	-0.051	0.806	-1.584	0.302	0.525	-0.262	0.499	1.128	-0.155	0.688	0.511	0.124	-0.027	-0.678	0.657	-0.584	0.382
CDKN2D	PPI	1	2.704	-0.31	-0.823	-0.612	0.205	-0.77	0.105	0.099	-0.158	-0.85	0.065	0.152	0.531	1	-0.368	-0.624	0.109	-0.472	0.105	-0.179	0.038	-0.482	-0.382	0.523	0.113	-0.556	-0.037	0.167	-0.123	0.17	-0.32	-0.101	0.861	0.689	-0.055	-0.37	-0.33	-0.625	-0.297	0.573	-0.333	0.331	0.119	-0.32	0.354	-0.471	0.006	-0.121	-0.192	0.096	-0.057	0.236	-0.833	-0.749	-0.218	-0.451	0.954	0.169	0.158	0.011	0.171	-0.024	0.088	-0.443	-0.372	0.169	0.434	-0.091	-0.793	-0.309	0.365	0.074	-0.426	0.197	-0.146	0.156	0.196	-0.404	0.18	0.459	0.042	-0.082	-0.117	0.141	0.044	0.53	-0.235	-0.021	0.207	0.164	0.257	-0.236	0.406	-0.098	0.484	-0.167	0.237	-0.412	-0.402	-0.054	0.084	-0.232	-0.126	0.347	0.141	-0.194	0.116	0.283	0.519	-0.181	-0.268	0.033	-0.384	0.151	0.143	0.419	0.312	0.397	0.084	-0.428	-0.051	0.27	0.248	0.501	0.033	-0.221	-0.109	0.409	0.117	0.3	-0.309	0.066	-0.532	-0.307	-0.707	-0.507	-0.326	0.047	-0.036	0.014	0.787	-0.061	-0.023	0.401	-0.424	0.471	-0.256	0.233	0.178	-0.182	-0.231	-0.434	-0.517	-0.235	0.278	0.258	-0.02	-0.5	0.042	0.186	0.228	0.068	0.011	-0.066	0.694	0.52	0.409	0.165	-0.217	-0.053	-0.631	-0.306	-0.062	-0.313	-0.06	0.24	-0.141	0.186	-0.381	-0.275	-0.245	0.023	-0.336	-0.367	-0.455	0.084	-0.066	-0.244	-0.208	-0.193	-0.513	-0.091	0.253	-0.231	0.517	0.001	0.231	-0.288	0.361	-0.024	0.383	-0.089	0.027	0.297	0.006	-0.004	0.059	-0.027	-0.412	0.059	-0.252	0.29	0.052	-0.014	-0.1	0.201	-0.077	-0.099	-0.2	0.615	-0.269	-0.333	0.064	-0.373	-0.181	0.177	0.192	0.173	0.345	0.005	-0.433	-0.08	0.165	0.149	-0.041	-0.423	0.436	0.147	0.038	-0.504	-0.26	-0.399	-0.752	-0.081	0.195	-0.248	-0.092	0.543	0.1	0.161	-0.273	-0.293	-0.389	0.168	-0.218	0.071
CTRB1	PPI	1	3.714	-0.161	-0.241	-0.28	-0.078	-0.251	-0.161	1.258	0.633	-1.113	0.412	0.538	-0.249	0.056	0.335	0.089	-0.308	0.086	0.402	0.232	0.357	-0.221	0.082	-0.065	0.075	0.27	0.391	0.61	0.049	-0.012	-0.292	-0.44	-0.104	0.088	-0.432	-0.504	0.074	-0.3	0.769	-0.012	0.111	-0.129	-0.193	-0.346	0.763	0.052	-0.084	-0.247	-0.094	-0.174	0.011	-0.258	0.312	-0.152	-0.54	0.415	0.092	0.002	0.068	0.321	0.315	-0.328	0.125	0.211	0.401	0.773	-0.911	0.279	0.019	-0.641	-0.238	-0.575	-0.101	-0.108	1.389	-0.205	0.251	0.23	-0.088	-0.104	0.083	-0.017	0.214	0.701	-0.021	0.22	-0.163	0.472	-0.423	0.492	-0.105	-0.459	0.282	0.518	0.335	-0.384	0.279	0.331	-0.154	-0.303	-0.494	0.058	0.195	0.036	-0.469	0.261	0.119	0.232	0.098	0.71	0.117	0.127	0	0.172	0.459	-0.069	-0.043	-0.057	0.453	0.531	-0.22	0.288	0.182	0.295	-0.672	0.118	-0.104	-0.084	-0.284	0.555	-0.225	0.084	-0.02	-0.02	0.042	-0.29	0.386	0.76	-0.1	-0.471	0.092	-0.602	-0.034	-0.335	0.315	0.369	0.556	-0.075	-0.012	-0.476	-0.517	0.188	0.588	-0.044	-0.601	-0.172	-0.133	-0.437	-0.188	0.136	0.248	-0.163	0.495	0.377	0.115	0.166	0.563	0.119	0.076	-0.172	0.173	-0.027	-0.012	-0.337	0.238	0.34	-0.486	-0.119	0.419	0.204	0.204	-0.367	0.476	-0.453	0.584	0.517	0.319	0.231	-0.062	0.097	-0.053	0.407	-0.491	0.231	-0.003	-0.138	0.219	-0.551	-0.029	0.011	-0.211	-0.768	-0.238	-0.143	-0.161	0.089	-0.338	-0.38	-0.297	-0.004	-0.603	-0.391	0.45	-0.222	-0.309	0.18	0.269	-0.228	0.139	0.309	-0.332	-0.022	0.262	-0.512	0.135	0.257	-0.229	0.046	-0.275	-0.215	0.205	0.315	0.184	0.02	0.167	0.598	0.268	0.1	-0.292	0.229	0.228	-0.379	-0.116	-0.026	-0.062	-0.094	0.211	0.165	0.037	-0.186	-0.116	-0.015	0.121	0.002	0.082	-0.132
SAP18	PPI	1	2.502	-0.457	-0.165	0.151	-0.085	0.077	-0.367	0.225	-0.262	0.046	-0.216	0.229	0.065	-0.286	-0.068	0.087	0.104	0.004	-0.298	-0.668	0.082	0.321	-0.405	0.335	0.219	-0.048	-0.073	-0.085	-0.071	0.518	0.475	-0.58	-0.12	-0.176	-0.096	0.383	-0.313	0.157	0.046	0.157	-0.344	-0.144	-0.058	0.376	-0.263	0.342	-0.225	-0.033	-0.063	0.316	-0.061	0.158	-0.116	-0.371	-0.05	-0.288	-0.02	0.142	-0.187	-0.161	0.024	0.228	0.206	0.341	-0.243	-0.114	0.117	0.218	-0.154	-0.047	-0.051	-0.619	0.017	-0.03	0.142	0.108	0.255	-0.027	0.114	0.201	-0.048	-0.064	0.08	0.743	-0.215	-0.429	0.322	0.239	0.14	-0.374	-0.229	0.077	0.331	-0.227	0.26	0.28	0.308	-0.095	-0.274	-0.432	-0.03	0.593	0.234	-0.402	-0.328	-0.078	-0.018	-0.209	0.003	0.323	0.041	-0.176	-0.206	-0.2	-0.085	-0.095	-0.329	-0.229	-0.107	0.076	0.002	0.232	0.209	0.02	0.013	-0.385	-0.659	-0.333	-0.078	0.055	0.283	-0.285	-0.268	0.435	-0.099	0.04	-0.137	0.016	0.079	0.02	0.096	0.182	0.081	0.063	-0.234	0.029	0.015	0.653	-0.246	0.348	0.533	-0.072	-0.437	0.033	-0.067	-0.033	-0.164	0.031	-0.039	0.065	0.257	0.134	-0.317	0.087	-0.289	0.058	-0.131	0.064	0.182	-0.014	0.156	0.076	-0.139	0.548	-0.329	0.097	0.085	-0.064	-0.137	0.213	-0.455	-0.135	0.267	0.162	0.129	-0.27	-0.225	0.102	0.577	-0.3	0.151	-0.004	-0.29	0.539	0.208	-0.122	0.342	0.06	0.16	-0.221	0.1	-0.294	-0.042	-0.105	0.117	0.289	0.152	-0.054	-0.238	-0.135	-0.277	-0.265	-0.237	0.027	-0.541	0.265	-0.145	-0.136	0.256	0.112	0.404	-0.158	-0.176	-0.068	0.324	0.373	0.031	-0.049	-0.099	-0.156	-0.18	-0.187	0.289	0.21	-0.226	0.427	-0.166	-0.482	-0.136	-0.36	-0.253	-0.406	0.25	0.279	0.113	-0.088	-0.094	0.138	-0.209	-0.177	0.046	-0.139	-0.369	-0.155	0.198	0.004
KIAA1919	PPI	1	7.331	0.142	-2.114	-1.328	-0.037	-0.164	-0.159	2.169	2.046	-1.607	0.848	0.152	-0.472	0.749	1.169	1.601	-1.628	-0.445	-0.627	0.257	-1.531	-1.345	0.754	0.204	0.415	-0.189	0.151	0.146	0.06	-0.731	0.08	-1.176	-1.603	-1.158	-0.907	0.468	1.259	-0.515	0.638	-0.245	1.518	-0.256	-0.353	-0.602	0.766	0.245	-0.129	1.154	-0.636	0.54	0.25	-0.059	-0.353	-0.629	-0.345	-1.052	-1.463	-0.572	-0.735	-0.237	-0.357	0.028	0.161	-0.233	0.294	-0.532	0.053	-0.047	-0.293	-0.484	0.316	0.444	0.892	1.055	0.166	-0.673	-1.267	0.613	0.082	-0.232	0.518	0.07	-0.826	-0.903	1.07	-0.082	-0.065	-0.242	-0.191	-0.044	-0.176	0.842	0.533	0.193	-0.628	-0.413	0.265	0.152	-0.921	0.906	0.164	0.848	0.02	0.395	-0.422	-0.269	0.41	0.986	-0.497	0.103	0.687	0.481	-0.304	-0.872	-0.574	0.552	0.404	1.11	-0.367	0.227	-0.141	-0.824	-0.539	0.421	-0.415	-0.579	-0.546	0.714	-0.017	-0.861	-0.876	0.222	0.049	-0.663	-0.061	-0.301	0.018	-0.21	-0.968	-0.075	-0.307	0.563	-0.972	0.051	-0.135	-0.126	-0.389	-0.7	0.409	0.683	-1.165	0.756	0.623	-0.243	-0.428	0.159	-0.677	0.195	0.435	-0.191	0.346	0.245	-0.293	0.051	-0.104	-0.59	-0.181	0.805	0.56	0.508	-0.097	0.473	0.255	-0.534	0.467	-0.2	-0.046	-0.01	-0.844	-0.011	-0.142	0.045	-0.468	-0.505	-0.186	0.078	0.067	0.179	0.324	-0.856	0.381	0.585	-0.656	-0.316	-0.014	0.905	-0.572	0.21	0.685	-0.279	0.791	-0.018	-0.416	0.29	0.498	0.704	-0.809	-0.643	-0.683	0.369	-0.408	-0.123	-1.076	-0.244	0.823	0.516	0.637	1.485	-0.734	1.023	0.775	0.321	1.299	-0.284	-0.425	0.743	-0.181	0.054	-0.646	-0.461	0.499	0.256	-1.005	-1.008	0.337	0.033	0.463	0.394	-0.369	0.059	0.128	-0.55	0.283	0.421	-0.593	-0.017	0.525	0.001	-0.247	-0.261	0.525	-0.373	-1.192	0.244	0.328	0.171
LRP10	PPI	1	11.743	-0.91	1.332	-5.283	1.22	-1.002	-1.979	3.001	-2.232	-3.484	1.434	-0.179	0.626	2.431	-0.176	-0.664	-1.408	-0.598	-1.356	0.601	-0.235	2.098	-1.114	-2.074	-0.939	-1.31	-0.275	0.951	-0.48	1.897	1.436	-1.503	-0.317	1.584	0.257	0.651	-0.052	2.381	1.472	-1.26	-0.871	0.554	-0.152	-0.804	0.364	0.299	-0.95	0.413	-0.481	-1.037	-0.139	0.394	0.29	1.155	1.064	0.797	-0.495	0.338	1.153	0.979	-1.815	0.499	1.963	0.655	-0.507	1.649	-1.901	0.259	0.083	0.437	0.939	0.21	-0.282	0.215	-0.155	-0.344	-0.168	1.642	-0.099	0.316	-0.757	-0.636	0.467	-1.181	-0.704	0.319	0.86	-0.58	-0.389	0.871	0.548	-0.327	0.573	-0.032	-1.333	1.327	-0.341	0.909	0.637	-0.85	-0.36	-0.094	0.528	-0.296	-0.631	-0.088	-1.285	-1.653	0.565	0.114	0.743	0.089	0.152	-0.011	0.63	-0.136	-0.37	-0.021	-0.045	-1.532	0.11	0.953	-0.407	0.29	-0.866	-0.067	0.425	1.078	-0.545	-0.491	0.216	-0.706	-0.185	-0.135	-1.022	-0.049	0.463	-0.766	-0.28	1.21	0.504	-1.082	-0.652	-1.011	0.039	0.628	0.944	-1.309	0.468	0.795	-1.012	0.902	-0.697	0.532	0.54	-0.366	-0.849	-0.231	0.785	1.16	0.293	0.921	0.612	1.031	-0.449	0.079	0.557	0.626	0.577	0.073	0.973	-1.129	-1.362	-0.332	0.491	0.103	0.259	0.44	-0.633	-0.156	0.278	0.62	0.704	1.089	1.429	0.97	0.226	-0.089	-0.91	-1.393	0.108	-0.779	0.621	0.412	-0.132	0.278	0.717	-0.489	-0.656	-0.256	-0.362	0.467	0.795	0.01	-0.494	0.925	0.125	-0.322	0.4	-0.294	-0.757	-0.436	-0.434	0.336	-0.622	1.055	-0.561	0.06	0.68	0.822	0.094	-0.538	-1.806	-0.232	-0.37	1.165	-0.19	0.296	1.07	-0.364	0.156	-0.451	-0.62	-0.539	-0.61	-0.417	0.305	0.385	1.271	0.624	-1.213	-0.391	0.184	-0.075	0.237	-0.492	-0.704	-0.237	0.215	-0.192	0.721	1.311	-0.071	-0.004	-0.109	0.067
FPR1	target	1	4.625	-0.008	-0.84	0.026	-0.21	-0.918	0.136	1.537	0.969	-1.96	0.673	-0.528	0.062	0.367	-0.061	0.494	-0.385	-0.097	-0.015	0.009	-0.84	-0.74	0.137	1.201	0.523	0.693	-0.141	0.017	-0.043	-0.561	0.577	-0.163	-0.682	-0.22	-0.448	0.384	0.491	0.24	0.005	-0.362	0.791	-0.735	0.355	-0.32	0.369	0.455	-0.203	0.297	0.043	0.603	0.662	0.536	-0.77	0.158	-0.333	-0.346	-0.583	0.389	0.271	0.436	-0.386	-0.245	-0.106	-0.535	-0.14	-0.039	0.534	0.163	-0.475	-0.822	-0.018	0.101	-0.344	0.373	0.119	-0.413	-0.176	-0.126	0.422	0.229	-0.013	0.347	0.76	-0.274	-0.047	0.594	0.363	0.245	-0.301	-0.37	-0.492	0.36	-0.538	-0.308	-0.119	-0.261	-0.047	-0.457	-0.108	0.118	0.43	-0.061	-0.649	-0.095	0.768	0.149	-0.103	-0.551	-0.241	0.195	0.18	-0.762	0.706	0.167	0.742	0.034	-0.23	0.234	0.47	-0.592	0.138	-0.015	0.177	0.154	-0.428	0.306	0.3	0.004	-0.502	0.21	-0.556	-0.161	0.155	0.443	0.226	0.135	-0.214	-0.386	-0.149	-0.64	0.393	0.111	-0.707	-0.395	0.86	-0.907	-0.531	-0.303	-0.269	-0.414	1.028	0.067	0.552	0.44	-0.058	-0.886	0.391	-0.4	0.365	-0.093	0.207	1.25	-0.152	0.541	0.307	-0.278	-0.355	-0.223	0.629	0.485	-0.391	-0.304	-0.417	0.036	0.901	0.159	-0.365	-0.29	0.612	0.251	0.936	0.371	-0.083	-0.449	-0.184	-0.287	0.304	0.009	0.285	0.051	0.172	0.415	0.771	-0.297	-0.079	-0.024	0.27	-0.188	-0.072	0.134	-0.284	-0.324	0.028	-0.494	0.139	0.196	0.237	-1.42	0.001	0.349	0.472	-0.02	0.574	0.653	-0.217	-0.288	0.115	-0.597	-0.318	-0.057	-0.662	0.433	0.441	0.443	-0.143	-0.115	-1.024	-0.552	-0.766	0.919	-0.125	0.091	0.322	0.283	-0.252	-0.439	-0.511	0.338	0.087	0.526	-0.223	-0.063	-0.511	-0.114	0.024	0.537	0.35	-0.022	-0.538	-0.008	-0.132	0.499	-0.092	0.012	0.001	0.543
NAT2	target	1	3.929	-0.131	-0.759	0.221	-0.124	0.423	0.078	-0.399	0.673	-0.696	-0.094	-0.321	-0.439	-0.111	0.337	0.859	-0.52	-0.117	-0.11	0.225	-0.529	0.421	0.69	0.119	-0.267	0.002	0.25	0.184	-0.539	0.673	0.308	0.657	-0.273	0.156	0.433	-0.123	-0.182	0.166	0.372	0	-0.743	0.199	-0.139	0.582	-0.665	0.394	0.031	-0.014	-0.311	0.179	-0.211	0.29	0.242	0.458	-0.155	0.274	0.027	0.683	0.008	0.291	0.043	0.418	-0.003	-0.234	-0.023	0.04	-0.395	0.141	-0.279	1.066	0.284	-0.021	-0.469	-0.391	0.418	-0.528	-0.531	-0.81	0.105	0.108	0.139	0.206	-0.415	-0.459	-0.196	0.618	0.408	-0.795	-0.329	0.295	0.478	-0.472	-0.171	-0.694	-0.125	0.662	-0.01	0.578	-0.494	-0.134	0.363	0.22	-0.236	-0.263	-0.013	0.073	0.604	-0.288	-0.094	0.37	-0.163	-0.328	-0.19	0.276	-0.413	0.429	-0.307	0.233	0.571	-0.059	-0.467	-0.067	0.153	-0.249	0.087	0.05	0.235	0.412	0.571	-0.198	0.39	0.407	-0.047	0.478	-0.382	-0.104	-0.486	-0.372	-0.079	-0.219	-0.141	0.387	0.16	0.574	-0.223	-0.439	0.035	0.591	0.652	-0.489	-0.183	0.394	0.323	-0.245	0.051	0.08	-0.343	0.026	-0.023	0.476	0.137	-0.267	-0.024	0.344	-0.001	-0.386	0.372	-0.033	0.183	-0.141	-0.332	0.333	-0.505	-0.131	-0.013	-0.038	-0.009	0.105	-0.252	0.352	-0.622	0.338	0.465	0.075	-0.184	0.225	0.412	-0.701	0.19	0.504	0.234	0.315	-0.22	0.195	-0.088	0.4	0.134	0.415	0.231	-0.268	0.009	-0.062	0.267	-0.106	0.605	-0.453	0.056	-0.177	-0.475	-0.036	-0.237	0.047	0.47	-0.18	0.001	0.219	-0.001	0.261	0.2	-0.001	-0.004	0.016	0.354	0.086	0.239	-0.04	-0.114	0.324	-0.14	-0.227	0.115	0.203	-0.145	-0.26	0.154	0.403	0.269	-0.202	0.416	0.459	0.101	0.305	0.245	-0.325	0.173	0.235	0.412	0.074	-0.333	-0.129	-0.015	-0.353	0.206	-0.101	0.255	-0.198
CCKBR	target	1	7.095	-0.668	-0.622	-3.292	0.682	-0.528	-0.893	1.832	0.124	-2.729	2.337	-0.489	0.928	1.486	0.37	-0.522	-0.602	-0.836	-1.501	-0.078	-2.031	-0.025	-0.274	-0.784	-0.811	-0.496	0.129	1.115	-0.109	0.816	1.049	-1.472	-1.929	0.45	-0.383	1.544	0.265	0.569	1.553	-0.036	-1.477	0.152	-0.214	0.862	1.247	1.196	-0.364	0.644	-0.592	0.116	1.346	-0.372	0.241	0.209	0.809	0.327	-0.045	0.051	0.91	-0.513	-0.453	-0.652	0.333	0.318	-0.466	0.635	1.557	1.122	0.209	-0.595	-0.918	-0.594	0.582	-0.455	0.111	1.178	1.053	1.215	-1.054	-0.691	0.249	0.332	1.206	0.858	-0.618	0.333	-0.787	0.615	-0.231	1.44	1.254	0.362	0.795	0.609	0.115	-0.484	-0.21	0.156	-0.079	-0.015	1.07	-0.382	-0.069	0.515	-0.005	-0.158	-0.431	-0.204	0.165	0.685	0.559	-0.078	0.417	0.19	-0.548	0.252	-0.236	0.609	0.763	-1.183	-0.083	-0.659	0.546	0.99	-0.376	0.503	-0.529	-0.05	0.497	0.49	-0.379	0.256	-0.926	1.136	0.768	0.222	-0.258	0.687	-0.227	0.434	-0.39	-0.123	0.32	0	-0.998	-0.095	-0.239	-0.756	-0.437	-0.493	0.126	-0.036	0.571	1.557	-0.165	-0.014	1.031	-0.774	0.534	0.065	0.5	0.749	-0.08	0.397	0.234	1.205	-0.182	0.448	-1.738	-0.694	0.463	-0.327	0.01	0.205	-0.457	0.787	-0.289	0.031	0.741	0.59	-0.188	-0.031	-0.04	-0.624	-0.46	0.511	-0.114	1.122	0.432	0.061	0.976	-0.294	-0.124	-0.135	-0.503	0.591	1.683	-0.291	0.816	-0.08	-1.637	0.732	0.24	0.36	0.265	-0.31	0.037	0.231	-0.305	-0.794	-0.12	0.012	0.298	0.751	0.18	0.547	-0.296	-0.123	-0.506	0.498	-0.653	-0.116	0.257	0.102	0.085	-1.106	0.353	-0.366	0.067	0.615	-0.439	0.562	0.557	0.228	0.484	0.135	-0.231	1.355	0.297	0.314	0.072	-0.558	0.564	0.374	-0.361	0.864	0.906	-0.609	0.459	-0.444	-0.36	-0.776	-0.73	0.396	-0.777	0.099
RHOC	PPI	1	2.288	-0.857	-0.293	0.346	-0.239	-0.329	0.035	-0.092	0.055	-0.502	0.262	0.148	0.05	-0.05	0.573	0.33	0.209	0.064	-0.185	0.251	0.213	0.252	-0.1	0.247	0.457	0.021	-0.575	-0.298	-0.44	0.14	-0.259	0.132	0.198	-0.155	0.102	0.048	-0.33	0.281	-0.077	0.236	0.194	0.233	0.058	0.06	-0.118	-0.229	0.08	-0.262	-0.162	0.219	0.203	0.246	0.171	-0.701	-0.238	-0.408	-0.015	-0.05	0.128	-0.05	-0.092	0.013	0.116	0.233	0.295	-0.589	0.075	0.007	0.146	-0.234	0.269	-0.124	-0.077	0.108	0.313	0.027	-0.076	-0.425	-0.038	0.307	-0.056	0.286	-0.192	-0.163	-0.047	0.11	0.381	0.456	-0.426	0.48	-0.186	-0.104	-0.014	-0.015	0.446	0.295	0.264	-0.117	0.002	0.033	0.127	-0.381	-0.194	-0.464	-0.147	0.024	0.373	-0.06	0.276	-0.267	-0.141	-0.333	0.268	-0.039	-0.198	0.122	-0.107	-0.027	-0.358	-0.218	-0.122	0.155	0.172	0.278	-0.091	-0.42	0.379	-0.412	-0.53	0.351	-0.284	0.218	-0.307	0.161	-0.053	0.026	-0.103	0.132	0.38	0.147	-0.237	-0.505	0.086	-0.569	-0.064	-0.114	0.128	0.141	-0.098	-0.038	-0.094	0.001	-0.278	-0.214	-0.185	0.516	-0.119	0.045	0.167	0.222	-0.222	-0.141	-0.223	-0.382	0.427	0.11	0.09	-0.005	-0.06	0.095	-0.049	0.098	0.104	-0.032	0.122	-0.492	0.178	-0.065	-0.07	-0.025	-0.438	-0.139	-0.371	-0.219	-0.026	-0.062	-0.035	-0.27	-0.269	0.451	0.412	0.266	0.231	0.335	0.4	0.366	-0.24	0.194	0.073	-0.613	-0.077	-0.064	-0.317	-0.269	-0.265	-0.133	0.06	0.49	-0.346	0.074	-0.106	-0.013	0.132	-0.259	0.117	0.237	0.031	0.044	-0.286	0.384	-0.224	-0.139	0.224	-0.354	-0.094	0.495	0.313	-0.233	0.02	-0.194	-0.124	0.017	0.039	0.149	-0.164	-0.249	0.223	-0.2	-0.128	-0.29	-0.223	-0.124	0.102	0.081	0.041	-0.151	0.041	0.186	-0.071	-0.088	0.105	-0.509	-0.041	-0.198	-0.238	0.201
SLC29A4	target	1	7.225	-0.783	-1.607	-1.953	0.533	-0.94	-0.322	1.563	0.128	-3.863	1.114	0.588	0.966	1.506	0.119	0.036	-0.749	-0.961	-1.127	0.175	-1.998	-0.353	-1.021	0.325	0.769	-0.399	0.423	-0.903	-0.423	-1.039	1.256	-0.984	-0.733	-0.588	-0.846	0.708	0.648	0.141	0.461	-0.405	0.583	-0.829	-0.081	0.049	0.536	0.463	-0.452	-0.425	-1.347	0.037	-0.102	0.194	-0.152	-0.656	-0.455	-1.163	-0.205	0.266	0.292	0.005	0.483	-0.582	0.274	-0.617	0.253	0.687	-0.133	0.263	0.316	0.183	0.054	0.408	0.501	-0.704	-0.104	0.094	-0.14	-0.109	0.33	-0.824	-0.056	0.294	0.42	-0.205	0.389	0.755	-0.23	-0.047	-0.161	-0.55	-0.183	-1	-0.915	-0.408	0.831	-0.751	-0.046	-0.359	0.12	-0.048	-0.24	0.72	-1.444	0.376	0.786	0.025	0.425	0.259	-0.532	-0.28	0.009	0.417	0.264	-0.347	0.804	0.109	-0.475	-0.04	-0.028	-0.436	0.443	0.489	0.12	0.382	-0.204	-0.202	-1.873	-0.738	0.57	0.169	0.766	0.579	-0.473	0.027	0.107	-0.489	-0.882	0.552	0.959	-0.787	-0.313	-0.231	0.168	-0.264	0.767	0.156	0.108	0.942	-0.398	0.048	0.096	-0.144	-0.093	-0.115	-0.181	-0.963	0.089	0.156	-0.549	-0.242	-1.109	0.337	0.177	0.008	-0.023	0.032	-0.697	0.002	-0.584	0.019	-0.124	-0.061	-0.589	0.327	-0.806	0.111	0.919	-0.911	1.099	0.907	0.274	0.025	1.22	0.305	0.031	-0.171	1.345	-0.002	0.057	1.085	-0.325	0.397	0.743	0.111	-1.341	0.531	-0.693	-0.505	-0.319	0.544	0.711	-0.397	-0.179	0.625	-0.185	0.08	0.13	0.185	0.324	-0.633	-0.678	-0.602	0.413	-0.194	0.08	-0.063	-0.184	0.284	0.874	-0.356	0.453	-0.122	-0.385	-0.541	0.188	-0.461	-0.381	0.578	-0.015	0.655	0.637	-0.23	0.143	-0.234	0.59	-0.412	-1.314	0.466	-0.41	-0.412	0.197	-0.721	0.369	0.446	0.525	-0.123	0.978	0.036	-0.086	0.221	0.306	0.342	-0.365	0.376	-0.291	0.193
PTPN14	PPI	1	16.582	-2.777	-2.68	-0.359	-0.508	0.129	-0.859	-0.685	-1.447	1.336	-0.761	-0.237	0.917	-0.065	0.538	1.069	-1.646	1.948	-1.646	-2.148	-0.463	0.676	0.022	0.466	1.441	-0.028	-0.316	0.389	0.281	-2.225	-0.775	2.961	0.865	0.677	-1.373	-0.137	1.299	0.52	0.315	-0.941	0.502	0.158	0.273	-0.571	-0.708	1.469	2.367	-0.705	-0.706	-1.205	0.394	-0.403	-0.828	-0.904	0.058	-0.234	-0.006	0.378	0.915	0.219	-1.332	-0.112	-0.845	-0.007	0.326	-1.594	1.826	-1.02	0.174	0.627	0.162	-1.859	-0.157	-1.113	-0.347	0.052	0.46	-0.294	-0.616	0.342	0.255	-0.365	0.863	0.884	0.326	0.32	0.837	-0.384	-0.278	1.038	-0.569	-1.01	-0.369	0.036	1.329	0.454	0.347	-0.311	2.252	0.876	1.045	0.33	0.618	0.791	2.943	-0.868	0.868	0.092	0.641	0.166	0.094	0.888	-0.322	1.04	0.811	0.952	-0.998	-0.367	-1.151	-1.234	-0.252	0.841	0.555	0.71	0.166	0.949	-0.455	0.394	-0.071	0.118	0.433	0.942	-0.698	-0.411	0.835	0.525	-2.646	0.396	1.114	-0.423	-0.542	-0.892	0.422	0.442	0.144	-0.205	-1.894	0.558	-0.816	1.234	-0.653	0.663	0.023	-0.725	-1.373	-0.312	0.667	-1.389	0.704	0.45	2.74	-0.192	0.25	-1.479	0.483	-1.536	0.114	1.323	-0.393	-2.111	0.042	0.558	0.647	1.456	-0.4	1.238	0.144	0.464	0.329	-1.611	-1.259	-0.012	-0.143	0.583	0.66	-1.092	0.696	-0.844	-0.348	2.167	-0.96	1.001	0.25	-0.825	2.323	-0.637	-1.259	-0.482	0.431	-0.417	1.033	-1.392	-1.108	2.295	0.37	-1.172	-1.089	1.153	-0.035	-0.164	0.857	0.743	-0.632	0.428	0.376	0.384	-2.262	-1.455	-0.831	0.615	-1.043	0.648	0.62	-0.094	0.044	-0.955	-0.144	1.755	-0.156	-0.503	0.027	-1.586	0.755	0.343	0.715	-0.362	-0.868	0.155	0.754	0.103	-0.127	0.093	0.219	0.994	1.408	-1.046	1.601	-0.132	2.467	0.948	-0.968	-1.5	0.864	-0.86	0.577	0.068
NDUFA3	PPI	1	1.107	-0.237	0.104	-0.046	0.045	-0.182	0.249	0.41	-0.33	-0.378	0.184	-0.004	-0.007	-0.16	-0.016	0.149	0.004	0.021	-0.233	0.045	0.024	-0.155	0.054	-0.261	0.124	0.162	-0.411	-0.069	-0.016	-0.055	-0.045	-0.008	-0.223	0.123	0.068	0.028	0.151	0.169	-0.056	0.254	0.021	0.026	-0.27	-0.076	0.092	-0.18	0.321	-0.198	-0.24	-0.17	-0.056	0.143	-0.289	-0.182	-0.043	-0.009	-0.492	-0.143	0.026	0.315	-0.046	-0.166	-0.296	0.249	0.034	-0.216	0.015	-0.137	-0.347	-0.115	-0.016	-0.115	-0.052	0.236	-0.165	-0.036	-0.179	0.121	0.027	0.135	-0.002	-0.207	-0.015	-0.054	0.13	0.345	-0.144	-0.066	0.064	-0.177	0.062	-0.028	0.205	0.112	0.013	-0.034	0.302	-0.176	0.096	-0.122	0.18	0.076	0.003	0.19	-0.04	-0.146	-0.121	-0.067	0.083	0.145	-0.07	0.025	-0.131	-0.066	0.014	-0.096	0.203	0.051	0.157	-0.115	-0.156	-0.153	0.123	0.082	0.342	-0.012	-0.369	-0.208	-0.039	-0.252	0.049	0.137	-0.283	-0.269	0.167	-0.085	-0.229	0.409	0.321	-0.311	0.023	-0.01	0.118	-0.066	0.062	-0.079	0.203	-0.022	-0.21	0.131	-0.09	-0.006	-0.038	0.369	-0.244	0.201	0.063	0.203	0.281	-0.192	-0.1	-0.237	0.076	-0.364	0.138	-0.199	0.004	-0.357	0.007	0.193	0.2	0.242	-0.214	0.025	0.106	0.25	0.354	-0.022	0.16	0.111	0.137	-0.23	-0.018	-0.324	-0.05	-0.025	0.178	0.251	-0.223	0.456	-0.119	-0.169	0.184	0.189	-0.044	-0.245	0.109	-0.066	-0.154	0.006	0.12	0.055	0.049	-0.134	-0.096	0.112	-0.008	-0.03	-0.266	0.015	-0.234	0.22	-0.318	-0.193	0.113	0.104	0.032	-0.02	-0.072	0.197	-0.09	0.042	-0.053	0.032	0.094	-0.05	-0.003	-0.278	0.149	-0.124	0.184	-0.273	0.151	-0.242	-0.038	-0.046	0.028	-0.278	-0.112	0	-0.246	0.028	-0.084	-0.03	-0.143	0.072	-0.197	0.035	-0.046	0.003	-0.023	-0.065	-0.042	0.287	0.087	0.142
KIF20B	PPI	1	28.054	-8.639	-11.026	5.214	-0.616	-4.538	0.783	-13.094	7.134	9.029	-3.71	-0.621	-2.533	-7.352	-1.558	0.606	5.328	0.178	2.196	-2.633	3.094	-0.107	-1.379	-0.96	0.409	-0.281	-0.8	1.25	2.538	2.124	-1.042	-1.506	-5.742	-0.692	1.432	0.459	0.405	0.678	2.627	0.856	0.683	-1.977	1.22	1.46	1.247	-0.29	-0.416	-1.96	-0.534	0.908	-1.495	-1.634	-1.285	0.582	0.805	-0.958	-0.576	0.727	1.373	0.326	-1.721	1.217	0.215	1.098	1.492	0.769	2.124	-2.232	2.006	-1.543	-2.103	0.018	0.681	-1.493	-1.374	-0.736	2.59	-0.045	-0.47	-2.267	2.069	-0.125	-0.714	3.154	-1.241	-1.794	-1.428	-1.627	-1.058	-1.72	-1.837	0.969	-2.361	-1.629	-0.783	0.823	1.286	-0.601	0.663	0.724	-0.564	0.143	2.011	-0.218	-0.38	-0.214	-0.332	0.951	-0.681	2.305	-1.05	-0.589	1.412	1.135	-3.127	-0.312	-0.664	-0.601	-1.437	-0.237	0.161	-1.878	0.923	-0.487	-2.623	-1.273	-2.457	-0.598	-0.32	0.988	1.741	-0.582	-2.606	1.657	-1.03	0.924	-1.101	-1.173	0.215	-1.206	-1.521	-1.778	0.743	-1.267	-0.264	-0.681	0.873	1.054	-0.921	-2.19	0.032	0.374	-0.376	1.484	0.714	-1.58	-0.878	-1.71	-1.656	-2.422	-1.163	-1.468	-3.401	-0.377	-2.711	2.491	-1.032	-0.122	-0.628	-2.723	1.271	-0.065	-2.159	2.153	0.219	-1.27	-0.061	-0.747	0.741	-1.236	-1.107	1.504	0.678	-0.134	0.827	0.103	-0.614	-1.306	0.637	2.194	1.165	1.117	-2.908	-1.561	-0.076	-0.732	-0.219	-0.133	0.626	2.622	-0.49	-0.057	-0.062	0.141	3.571	-0.901	1.22	-3.122	1.135	1.23	0.316	-0.845	-1.548	-1.416	0.315	2.169	-0.805	0.364	1.729	-1.094	-0.434	-1.426	1.781	-0.281	-1.052	-2.365	-1.261	1.403	-2.42	-0.675	-0.194	0.885	-2.002	1.802	-0.666	-1.168	1.904	1.222	-0.251	-0.795	1.816	0.082	-1.085	-1.113	-2.195	-0.902	-1.405	-0.164	0.384	-0.759	2.148	0.295	-0.055	-2.117	0.198	2.3
LDHB	PPI	1	4.635	-1.373	-0.661	0.312	-0.094	-0.174	1.457	-0.857	1.149	-0.575	0.415	-0.038	0.284	-0.673	-0.465	0.932	-0.219	-0.013	-0.063	0.174	-0.024	-0.6	0.334	0.111	0.715	0.252	0.686	0.229	0.062	-0.399	-0.218	0.393	-0.573	-0.11	0.344	-0.492	-0.059	-0.439	0.57	0.005	0.26	-0.724	-0.301	-0.533	0.214	-0.282	0.352	-0.004	0.411	0.648	0.078	-0.068	-0.178	-0.568	-0.372	-0.004	-0.25	0.343	0.008	0.912	0.076	-0.019	-0.202	1.242	0.173	-0.186	-0.197	-0.261	0.062	-0.675	-0.11	-0.053	0.088	0.599	0.84	0.501	0.1	0.66	-0.049	-0.115	0.266	0.212	-0.809	-0.102	-0.153	-0.391	-0.456	0.327	0.006	-0.01	-0.221	-0.198	0.107	-0.512	0.333	-0.208	0.143	-0.221	-0.234	0.293	0.217	0.194	-0.114	0.332	-0.311	-0.389	0.096	-0.385	0.647	0.262	0.193	0.915	0.291	1.115	0.135	0.313	-0.162	-0.342	0.422	0.256	0.174	-0.077	-0.264	-0.022	-0.935	-0.529	-0.286	-0.465	0.148	0.118	-0.411	0.563	-0.234	0.182	0.408	0.348	-0.041	0.775	0.43	-0.315	0.537	-0.484	0.589	-0.708	-0.141	0.499	-0.343	0.182	-0.057	0.073	0.543	-0.943	-0.173	0.178	-0.869	0.049	-0.391	-0.054	0.478	-0.513	0.204	0.182	-0.09	0.102	0.264	-0.337	-0.791	0.14	1.205	0.042	-0.011	0.138	-0.324	-0.153	0.134	-0.235	0.709	0.581	-0.165	-0.341	-0.413	-0.434	-0.516	0.167	-0.238	-0.012	0.177	0.301	0.623	0	-0.454	-0.169	0.255	-0.003	0.412	-0.289	-0.067	0.138	0.05	-0.111	0.219	-0.23	0.002	-0.068	0.471	0.496	-0.168	-0.075	-0.813	0.805	-0.247	-0.753	-0.057	0.126	-0.495	-0.195	0.155	-0.09	-0.172	0.521	-0.126	0.269	-0.299	-0.276	-0.051	-0.616	-0.245	-0.035	-0.302	0.428	-0.25	0.35	0.618	-0.046	0.31	-0.116	-0.332	0.05	0.036	0.124	-0.035	0.005	-0.668	-0.438	-0.671	0.51	-0.37	-0.366	0.403	0.083	0.114	-0.412	-0.471	-0.058	0.159	0.453
OPHN1	PPI	1	11.39	-1.67	-0.403	0.185	-0.015	-0.764	-0.095	-0.079	1.394	0.654	-0.662	-0.247	-2.604	-1.822	-0.069	-0.214	0.652	0.314	-0.541	-0.985	0.889	0.474	-0.007	-0.176	0.314	0.561	-1.751	-1.055	0.48	0.458	0.217	0.977	0.905	0.057	1.247	0.217	0.417	0.487	-0.174	0.452	-0.352	-0.671	0.776	1.291	0.639	-0.912	-0.247	-0.668	0.167	0.163	0.077	-0.368	0.652	0.25	-0.602	0.15	-0.042	0.708	-0.562	-0.516	-0.687	0.782	0.289	-1.239	-0.723	-0.437	0.686	0.617	-0.65	0.779	-0.102	-0.867	-0.307	0.023	0.324	-0.89	0.145	-0.022	0.589	0.034	0.113	-0.121	1.029	0.296	-0.271	0.259	0.471	0.989	-0.564	-0.303	-0.446	0.196	-0.085	-1.224	0.47	-0.287	1.641	-0.688	-1.331	-0.425	-0.72	-0.358	-0.155	-1.241	-0.729	1.026	0.432	-0.384	0.405	0.502	-0.451	-0.592	-0.106	-1.079	0.536	0.628	0.16	-0.636	0.557	0.268	0.465	0.151	0.279	-0.579	-1.419	-0.244	-0.663	0.406	-1.147	-1.117	0.386	-0.219	-0.916	0.627	0.464	1.054	-0.809	-1.474	-0.355	0.319	-1.95	-0.931	1.395	0.444	-1.785	-0.989	-0.545	-0.55	0.204	-0.2	-0.26	0.463	0.768	-0.569	0.511	-0.469	0.079	0.076	0.51	0.585	-0.163	0.127	0.915	0.143	0.784	0.357	-0.289	0.4	0.094	-0.583	0.592	0.196	-0.095	-0.9	0.726	0.559	0.005	0.531	-0.623	0.331	-0.377	-0.26	-0.938	-0.516	0.276	-0.207	0.166	-0.282	0.918	-0.198	0.96	0.801	0.523	0.091	-0.7	0.236	0.367	0.855	0.831	0.55	0.284	0.178	0.758	0.227	-0.419	0.298	-0.489	-0.022	0.251	-0.34	0.5	0.377	0.523	0.07	0.328	-0.182	-0.136	0.854	-0.399	-0.346	-0.095	0.024	-0.757	1.293	-1.007	-0.527	0.515	0.241	-0.136	0.421	0.218	1.839	1.18	0.674	0.483	0.137	-1.19	0.206	-0.31	0.496	-0.793	0.067	-0.002	0.387	0.305	1.207	-1.153	0.817	-0.084	-1.677	-0.139	0.887	0.21	1.872	-0.092	0.598
SGK494	PPI	1	5.417	-1.311	-1.305	-0.536	0.265	-0.807	0.016	0.405	0.034	-1.558	1.061	0.308	0.073	0.056	-0.818	-0.375	-0.448	0.44	-0.42	0.481	-0.918	-0.267	0.27	-0.558	0.097	0.11	-0.466	-0.011	-0.021	-0.358	-0.021	0.206	-0.236	-0.023	-0.267	-0.152	-0.435	-0.312	-0.633	0.059	-0.152	-0.607	-0.51	1.009	0.08	0.155	0.024	-0.665	0.305	-0.991	0.438	0.037	-0.524	-0.207	0.176	-0.268	-0.126	-0.734	0.707	0.461	0.676	0.439	0.697	-0.097	-0.591	-1.676	0.705	0.228	-0.74	-0.245	0.456	0.711	-0.542	0.882	0.498	-0.457	-0.947	-0.767	0.086	0.661	-0.109	-0.005	-0.38	0.329	-0.398	-0.507	-0.494	0.111	-0.697	-0.012	-0.54	0.334	0.723	0.181	-0.139	0.103	-0.432	-0.262	-0.16	-0.039	0.404	0.101	0.139	0.513	-0.394	0.894	0.218	0.23	-0.439	-0.117	-0.258	1.071	0.174	0.542	0.127	0.061	0.222	-0.465	-0.281	-0.065	0.037	-0.049	-0.54	0.281	0.516	0.326	-1.268	0.654	0.959	-0.019	0.759	-0.243	0.564	-0.748	0.186	-0.087	0.241	0.343	0.02	0.276	-0.147	0.521	-0.678	0.054	-0.1	-0.016	-0.338	-0.428	0.153	-0.246	0.398	0.253	0.215	0.867	-0.94	0.606	-0.428	0.582	-0.339	-0.131	-0.705	-0.115	0.236	-0.083	0.11	-0.015	0.374	0.217	0.57	0.522	-0.483	-0.245	0.271	-0.095	0.379	-0.074	0.44	-0.004	-0.37	-0.43	0.495	-0.664	0.569	-0.139	-0.008	-0.839	-0.273	-0.162	-0.396	-0.281	0.042	-0.911	-0.061	0.633	-0.624	-0.126	0.366	-0.553	-0.111	0.966	0.297	0.958	-0.603	-0.3	0.835	-0.098	-0.105	0.482	-0.154	0.118	0.335	-0.154	0.422	-0.132	-0.248	-0.441	-0.673	-0.196	0.04	0.184	-0.58	-0.443	-0.475	-0.09	0.588	-0.803	0.533	0.141	0.459	0.04	0.174	-0.17	-0.348	-0.226	0.255	0.226	-0.316	0.537	-0.24	-0.367	0.361	0.093	0.262	0.117	0.156	-0.336	-0.479	0.795	-0.05	-0.404	0.183	-0.498	-0.314	-0.433	0.598	0.258
AACS	PPI	1	8.843	-1.507	-1.089	-0.15	0.434	-0.816	0.27	0.293	1.831	-1.456	0.877	0.04	-0.63	-0.602	0.435	0.764	-0.532	0.117	1.076	0.128	0.175	-0.962	-1.017	1.649	0.942	0.942	0.552	-0.204	-0.51	-0.046	-0.399	0.204	-0.54	0.007	0.042	0.064	-0.455	-0.782	0.552	0.651	0.748	0.39	-0.368	0.019	-0.562	-0.641	0.161	-0.973	0.723	-0.505	-0.504	0.072	0.023	-0.421	-0.371	-0.201	0.048	0.57	0.264	0.645	0.379	0.213	1.203	0.257	0.351	-0.841	0.793	0.68	-0.188	-0.045	-0.063	-0.259	0.609	-0.134	0.088	-0.235	0.513	-0.899	0.97	0.703	-0.093	-0.716	0.002	0.69	-0.438	0.751	-0.459	0.3	0.621	-0.349	-0.382	0.154	0.385	0.153	-0.321	0.052	0.18	0.251	-0.731	-0.336	0.384	-0.126	0.073	0.577	-0.35	-1.303	0.21	-0.624	-0.41	-0.871	0.332	-0.498	0.129	0.523	0.458	0.063	-0.515	-0.587	-0.093	-1.126	-0.207	-0.191	-0.267	-0.51	1.248	0.789	0.017	-0.012	-0.077	0.233	1.274	0.973	-0.184	-0.005	-0.196	-0.551	0.488	0.539	-0.461	0.191	1.08	0.58	-0.042	0.985	1.825	0.389	-0.276	1.063	-0.234	-0.57	-0.659	-1.185	-0.734	0.18	-0.792	0.135	-0.096	0.072	0.344	1.49	-0.235	-0.083	-0.34	-0.941	-0.85	-0.654	0.155	0.774	-0.566	0.378	-0.173	0.716	0.48	0.314	0.203	0.019	-0.593	0.035	-0.552	-1.328	-0.045	-0.496	0.129	0.542	0.406	-0.595	-0.361	-0.379	-0.883	0.414	0.486	0.599	-0.881	-0.048	0.274	0.993	-0.327	0.75	0.892	0.728	0.312	-0.604	-0.936	-0.714	0.183	-0.291	-0.576	-0.082	0.179	0.324	0.193	1.009	-0.772	-0.881	-0.725	0.693	-0.825	-1.308	0.529	0.068	1.117	0.379	-0.262	0.814	0.21	-0.1	0.152	0.805	-0.058	-1.134	0.107	-0.205	-0.394	-0.999	-0.333	-0.135	0.269	0.118	0.479	0.699	-0.513	0.036	-0.469	-0.373	-0.3	-0.637	0.127	1.206	-0.386	0.351	0.738	0.772	-0.654	0.87	0.492	-1.521
BTD	PPI	1	6.155	-0.98	-1.637	-0.435	-0.253	-0.513	-0.071	0.779	0.907	-2.65	1.252	0.224	0.283	0.062	-0.137	0.685	-0.487	-0.44	-0.605	0.205	-0.356	-0.063	-0.17	0.756	1.193	0.303	0.02	-0.237	-0.147	-0.312	0.029	0.36	0.538	-1.228	-0.441	-0.142	-0.274	0.001	-0.09	0.172	0.787	-0.515	0.117	-0.527	-0.214	-0.566	0.176	-0.734	0.087	-0.189	-0.61	0.699	-0.009	-0.772	0.026	-0.576	-0.892	-0.042	-0.286	0.555	-0.62	-0.774	-0.346	0.465	0.557	0.628	0.216	0.146	-0.152	-0.469	0.523	-0.43	-0.498	0.148	-0.245	-0.196	0.246	0.051	0.17	-0.643	0.368	-0.473	-0.516	-0.478	0.131	1.017	-0.842	0.512	0.514	-0.629	0.094	-0.412	-0.313	-0.329	0.376	-0.445	0.53	-0.35	-0.414	0.355	0.402	-0.464	0.152	0.245	-0.119	0.476	-0.45	0.291	0.37	-0.993	1.301	0.076	-0.506	-0.591	0.221	0.405	-0.104	0.206	-0.096	-0.17	-0.485	0.747	0.241	0.52	-0.157	-0.485	0.213	-0.446	-0.199	-0.034	0.105	-0.037	-0.94	0.21	-0.094	-0.777	0.001	-0.161	-0.18	0.452	-0.944	-0.221	0.112	0.23	-0.844	0.152	0.224	0.188	0.664	0.371	-0.315	-0.696	-0.105	0.256	-0.038	-0.512	-0.478	-0.025	-0.21	0.228	-0.38	0.485	0.172	0.361	0.711	-0.088	0.015	-0.015	0.513	-0.391	0.261	-0.022	-0.495	0.633	0.058	0.437	-0.154	0.316	-0.874	0.076	0.195	0.376	-0.231	-0.434	0.747	-0.964	-0.401	-0.392	-0.855	-0.167	-0.859	-0.327	-0.365	-0.554	0.334	0.081	0.149	-0.111	0.371	0.384	0.501	0.053	0.045	-0.694	-0.081	-0.144	-0.269	-0.374	-0.42	-0.292	-0.076	-0.338	-0.32	0.069	0.635	0.362	-0.588	0.11	0.609	0.566	-0.043	0.283	-0.393	-0.308	-0.627	-0.171	-0.351	0.574	0.74	-0.537	0.131	0.089	-0.412	-0.163	-0.759	-0.228	-0.075	0.699	-0.111	0.34	-0.042	-0.602	0.258	-0.725	0.225	-0.009	0.121	-0.024	-0.574	-0.587	0.218	-0.218	0.675	0.073	0.388	0.451
HSPA8	PPI	1	8.969	-1.521	-0.88	0.072	0.22	-0.818	0.676	-0.058	0.842	-1.162	0.137	0.007	0.489	-1.223	-0.358	1.878	1.728	-0.741	3.056	-0.424	0.54	-0.621	-0.239	0.813	1.871	-0.285	-0.348	0.771	-0.703	-0.231	1.212	-1.167	-1.095	0.472	0.329	0.394	-0.908	-0.04	0.504	0.074	-0.904	0.528	0.622	0.793	-0.248	-0.303	-0.391	0.233	1.766	1.024	-0.392	0.472	0.219	0.394	-0.183	-0.706	-0.425	-0.095	0.425	-0.36	-0.841	1.339	0.259	0.998	-0.404	-0.202	-1.422	-0.266	1.143	-1.34	0.611	-2.068	0.491	-0.759	-0.777	0.211	-0.569	0.717	0.079	-0.669	-0.126	-0.052	0.319	-0.574	-0.32	1.84	-0.25	-1.472	1.695	1.059	-1.44	0.547	-0.227	1.663	-1.432	-0.345	0.256	0.231	-0.043	-1.349	0.11	0.207	-0.302	1.176	-1.417	0.392	0.085	-0.999	-1.626	0.381	0.28	-1.038	-0.155	-0.644	-0.361	-0.534	-0.116	-1.155	-1.153	-0.366	0.432	-1.776	-0.699	-0.666	0.068	0.701	0.659	0.005	-1.041	-0.318	-1.171	0.643	-0.883	-0.765	-1.9	-0.252	1.624	-1.943	0.434	0.085	-1.561	0.372	-0.457	-1.909	-2.015	0.403	-0.161	-0.194	1.059	-2.245	-0.128	-0.296	-0.348	1.901	0.996	0.141	-1.217	0.632	-0.538	0.962	-1.425	0.607	0.425	0.076	1.467	0.554	0.125	-0.21	-0.531	-1.665	0.47	-0.469	-1.785	-0.686	1.025	2.211	-0.012	-0.484	0.869	-0.234	-0.64	0.098	-0.037	-1.056	-0.212	1.569	-0.088	0.516	0.892	0.642	-1.412	-0.498	-2.044	1.333	-0.005	-0.273	-1.428	-1.13	-0.124	1.395	-1.531	-0.172	-0.47	-0.311	-0.678	-0.055	-1.279	0.088	0.812	-0.39	-0.536	0.218	0.064	-0.035	0.857	-0.2	-0.904	1.393	-0.297	1.213	-0.911	-0.162	-0.356	-0.314	-1.08	0.347	0.062	0.293	-0.403	-1.37	1.083	-0.438	-2.754	1.73	0.526	-0.348	0.346	0.057	0.563	-0.106	-0.001	-1.414	-0.471	0.018	0.208	-3.055	-0.009	-0.998	1.997	0.333	0.338	-1.242	-2.25	0.415	0.925	1.191
ZP4	PPI	1	7.809	-0.32	-0.905	-0.567	0.539	-0.449	0.29	1.809	0.286	-1.998	0.83	-0.164	0.272	0.107	-0.413	-0.273	-0.511	0.427	-1.106	-0.555	-0.976	0.625	-0.101	-0.565	-0.512	0.112	-0.03	0.143	0.486	0.041	0.013	-0.22	-0.369	0.7	-0.711	0.813	0.213	0.143	0.307	0.056	-0.648	-0.028	-0.275	0.386	-0.054	0.419	0.727	-0.017	-0.896	-0.284	-0.236	-0.358	0.015	-0.077	0.145	-0.273	0.11	0.084	-0.482	-0.364	0.012	-0.836	0.781	-0.01	-0.656	-0.284	0.052	0.192	0.028	-0.284	-0.928	-0.375	-0.728	-0.452	-0.144	0.75	1.016	0.756	0.164	-0.242	1.065	-1.27	-0.329	-0.364	-0.482	-0.234	-0.088	-0.474	-0.558	0.469	0.325	0.198	-0.363	-0.178	-0.111	1.048	-0.524	0.096	-0.127	-0.639	1.245	0.388	-0.439	-0.228	-0.571	-0.331	0.291	0.299	0.373	0.216	0.345	0.501	0.624	0.071	-1.187	-0.313	-0.276	-0.019	-0.185	0.86	0.467	-0.473	0.689	0.438	-0.3	0.08	-0.3	0.472	0.512	0.672	0.752	0.754	0.091	0.256	0.916	-0.03	-0.142	0.117	-0.323	-0.353	-0.04	-0.56	-0.122	-0.107	0.878	1.024	0.032	-0.022	-1.364	-0.432	-0.056	0.509	-0.127	-0.342	0.5	-0.211	0.976	-0.536	1.244	-0.978	0.513	0.238	0.05	-0.102	0.381	-0.075	0.481	-0.485	-0.236	-0.155	-0.243	-0.91	-0.075	0.156	0.105	0.552	0.246	-0.585	0.387	-0.394	-0.104	0.064	-0.666	-0.258	-1.265	-0.013	-1.234	0.319	-1.357	-0.452	0.499	0.59	0.111	0.816	-0.092	-0.49	0.812	-0.379	0.576	0.213	-1.402	-0.336	0.33	-0.478	-0.028	0.452	-0.252	0.403	-0.943	-0.436	0.262	-0.015	0.33	-0.249	-0.713	0.433	0.17	-0.477	-0.261	-0.092	0.025	0.474	-0.291	-0.057	0.424	-0.266	-0.542	0.187	0.198	-0.472	0.8	0.288	0.238	0.833	-0.613	-0.681	0.182	0.55	-0.239	0.082	-0.253	0.497	-0.297	-0.005	1.415	-0.201	-0.927	-0.414	-0.188	-0.653	-0.203	-0.041	0.215	0.806	-0.387	0.514
PSAP	PPI	1	7.089	-2.079	-1.073	0.704	0.351	-1.234	-0.409	-0.316	0.941	-1.426	0.342	0.04	-0.064	-0.694	0.053	0.323	0.073	-0.104	-0.199	0.115	0.092	-0.565	-0.316	-0.727	-0.834	-0.979	0.354	0.101	0.628	0.363	0.517	-0.215	-0.588	0.056	-0.089	-0.271	-0.11	-1.052	-0.14	0.642	-0.162	-1.157	-0.617	-0.412	-0.071	0.091	-0.789	-0.796	-0.479	-0.579	-0.882	0.034	-0.008	-0.825	0.029	-0.775	-0.492	-0.318	0.282	0.475	1.097	-1.21	0.179	-0.44	0.764	-0.686	0.894	0.421	0.063	-0.271	0.937	0.517	0.27	-0.768	0.362	-0.033	0.387	-0.963	-0.337	-0.946	-0.231	0.067	-0.023	0.36	0.692	-0.292	1.473	-0.83	-0.315	-0.053	1.051	0.028	-0.457	-0.139	0.444	-0.006	0.198	0.961	-0.226	0.342	0.39	0.42	-0.105	0.335	0.371	-0.08	0.145	0.167	0.279	-0.53	0.156	-0.118	0.084	0.571	0.848	0.28	0.887	0.361	1.391	0.164	-0.355	0.01	-0.469	-0.226	1.19	-0.042	0.091	-0.163	0.11	0.079	-0.512	0.144	0.37	0.091	-0.228	0.71	-0.311	-0.19	0.047	0.284	-0.083	0.045	0.424	0.447	0.871	-0.49	-0.722	0.666	0.626	0.46	-0.075	0.151	-0.652	-0.201	0.673	0.597	-0.764	0.603	0.248	0.297	-0.612	0.119	0.486	-0.978	-0.492	-0.175	-0.489	0.398	0.334	-0.418	0.045	-0.83	-0.756	0.221	0.561	0.333	-0.375	-0.054	-0.909	0.714	-0.686	0.26	-0.545	0.534	0.065	0.09	0.452	0.122	0.058	-0.114	-0.077	-0.598	-0.891	-0.156	0.177	0.914	0.325	-0.587	0.686	-1.026	-0.254	-0.89	-0.533	-0.172	-0.118	-0.487	0.615	0.18	0.128	-0.933	0.721	0.134	-0.234	0.873	0.434	-0.526	-0.327	-0.616	0.767	0.2	-0.116	-0.198	-0.128	0.06	-0.073	0.737	-0.154	0.155	-0.863	-0.497	0.52	0.912	0.206	0.382	0.292	0.262	0.586	0.787	-0.104	-0.589	0.249	0.733	0.367	-1.034	-0.267	-0.326	0.739	0.051	-0.871	-0.035	0.368	0.167	0.685	0.051	0.155	-0.441
NAMPT	PPI	1	6.576	-1.938	-0.663	0.905	0.024	-0.348	0.278	-0.634	1.096	-1.001	0.799	-0.29	-0.16	-1.084	0.018	0.757	0.796	-0.61	0.951	-0.061	-0.41	0.151	-0.848	0.453	1.159	0.011	-0.061	0.362	-0.119	-0.898	0.314	0.059	-0.359	0.502	-0.386	-0.074	-0.14	-0.432	0.174	0.309	-0.188	0.09	0.2	-0.226	0.045	-0.135	-0.021	-0.147	0.451	-0.835	-0.195	-0.508	0.267	-0.501	0.48	0.203	0.242	0.496	-0.124	-0.147	0.584	-0.233	0.042	-0.442	-0.631	0.317	0.566	-0.454	-0.517	-0.028	0.21	0.542	-0.097	0.357	0.14	-0.507	0.45	-0.434	0.681	0.066	-0.003	0.244	-0.007	-0.722	0.398	0.761	0.3	-0.705	0.215	0.374	-0.139	-0.695	0.138	-0.307	-0.338	0.248	-0.186	0.158	-0.049	-0.343	0.901	0.099	-0.193	0.183	0.256	-0.566	0.084	0.709	0.067	0.247	0.727	0.646	0.374	-0.562	-0.908	-0.001	-0.557	-0.353	-0.71	-0.204	0.451	0.375	-0.148	0.315	-0.363	0.412	-0.708	-0.079	0.655	0.057	0.826	-0.233	-0.298	-0.432	0.156	0.716	-0.251	0.212	0.526	0.124	-0.467	-1.071	0.309	-0.566	0.639	0.134	-0.054	0.411	-0.425	0.124	-0.297	0.254	-0.25	0.83	0.001	0.275	-0.485	-0.227	0.295	-1.096	-0.398	-0.433	0.432	-0.066	0.48	0.233	0.59	-0.034	0.353	-0.742	0.511	-0.204	-0.295	0.565	-0.377	-0.415	-0.181	-0.601	1.035	-0.12	0.166	-0.231	-0.058	0.263	-0.983	-0.759	-0.754	-0.448	-0.627	-0.789	-0.355	0.448	-0.164	-0.033	0.349	0.053	0.445	0.152	0.089	0.159	-0.471	0.362	0.251	0.141	0.225	0.061	-0.654	-0.375	0.515	0.619	0.162	0.247	-0.275	0.341	-0.215	0.158	0.283	-0.262	-0.467	-0.682	-0.093	0.141	0.638	-0.659	0.764	-0.361	-0.204	0.395	-0.446	-0.168	1.008	-0.484	0.388	-0.293	0.289	-0.854	-1.15	0.056	-1.121	-0.432	-0.368	-0.327	-0.302	0.096	0.289	-0.582	-0.346	0.216	0.388	-0.427	0.322	0.981	0.021	0.128	-0.021	0.325
COX6B1	PPI	1	0.673	-0.038	-0.034	-0.036	0.091	-0.187	0.044	-0.05	0.155	-0.092	0.012	-0.144	0.143	-0.182	0.016	0.225	0.07	0.2	0.08	0.074	0.209	0.203	-0.174	0.037	0.172	0.049	0.011	-0.021	-0.115	-0.039	0.18	0.042	0.064	-0.041	0.116	-0.074	-0.084	0.1	0.004	0.092	-0.16	0.186	0.059	-0.066	-0.12	0.036	-0.025	-0.024	0.123	0.1	-0.01	0.03	0.063	-0.012	0.29	-0.117	-0.002	0.077	-0.249	-0.201	0.014	0.137	0.091	0.054	-0.143	-0.035	-0.098	0.129	0.058	0.093	-0.326	0.28	-0.029	0.072	0.061	-0.09	0.095	-0.101	0.041	-0.037	0.065	-0.109	-0.121	-0.103	0.034	0.158	0.011	0.021	0.007	0.329	0.024	0.058	0	0.153	0.029	-0.003	0.137	0.06	0.034	-0.04	-0.123	0.047	0.045	0.031	0.018	0.159	0.185	0.117	-0.085	-0.008	-0.052	-0.116	0.013	0.079	0.107	-0.045	0.113	0.036	-0.017	0.108	-0.087	0.12	0.12	0.038	0.116	0.135	0.018	0.07	0.099	0.066	0.095	-0.042	0.014	-0.026	0.003	-0.001	-0.039	0.024	-0.086	0.159	0.111	0.137	-0.124	0.067	-0.009	-0.053	0.011	-0.132	-0.133	0.035	-0.054	0.06	-0.077	-0.124	0.045	-0.02	-0.034	-0.162	0.042	-0.073	0.101	-0.124	-0.115	0.148	-0.085	-0.027	-0.072	0.055	-0.036	0.085	0.054	0.004	0.136	0.022	0.15	0.077	0.001	0.001	-0.079	0.019	-0.165	-0.138	0.048	-0.07	0.09	0.036	-0.102	0.178	0.003	0.074	-0.066	-0.048	-0.03	-0.111	-0.055	-0.088	-0.131	-0.032	0.143	-0.197	-0.071	-0.15	-0.034	0.111	-0.103	-0.184	0.049	0.189	-0.01	-0.065	0.021	-0.084	0.091	0.223	0.052	0.031	0.021	-0.085	0.039	0.067	0.046	-0.144	-0.125	-0.158	-0.029	-0.014	-0.18	0.038	0.031	0.076	0.038	0.079	0.06	0.097	-0.028	0.142	0.161	-0.093	0.037	-0.038	-0.21	0.123	0.058	0.086	-0.063	-0.234	-0.022	0.02	0.043	-0.032	-0.035	0.102	0.09	-0.088	-0.133	-0.047
NRM	PPI	1	4.032	-1.154	-1.756	-1.691	0.18	-1.35	-0.103	1.045	-0.018	-2.67	0.613	-0.171	0.581	1.498	-0.457	-0.629	-0.838	-1.13	-1.274	-0.225	-2.49	-0.581	0.126	-0.653	-0.7	-1.236	0.011	-0.706	-0.192	0.5	1.116	-1.716	-0.321	0.005	-0.672	0.918	0.145	0.322	0.764	-0.659	-0.492	0.029	0.302	0.203	0.074	0.233	0.097	0.288	-0.205	-0.241	-0.287	1.085	0.215	-0.45	0.219	-0.034	-0.755	0.596	-0.145	-0.368	-0.21	0.289	0.17	-0.261	0.238	-0.149	0.566	0.279	0.78	0.272	0.035	0.227	-0.068	0.127	-0.155	-0.452	0.427	-0.456	0.255	-0.851	0.098	0.729	-0.46	-0.263	0.553	-0.273	-0.591	0.251	0.43	0.657	-0.505	0.799	-0.574	-0.165	0.418	0.661	-0.571	0.473	0.264	-0.189	0.167	-0.408	-0.319	-0.109	-0.274	-0.009	0.346	-0.394	-0.013	0.581	0.302	0.303	-0.954	0.318	0.574	0.249	-0.169	0.04	0.394	-0.26	-0.081	0.43	0.055	0.395	-0.335	-0.323	-0.112	0.118	0.401	0.175	-0.287	-0.098	-0.192	-0.411	-0.189	-0.144	0.016	0.074	-0.83	0.421	-0.336	0.183	0.51	0.078	-0.292	0.253	-0.168	-0.179	-0.082	-0.149	-0.93	0.034	-0.215	-0.158	-0.29	0.102	0.262	0.124	0.24	0.42	0.137	-0.446	0.293	-0.437	-0.232	-0.298	-0.164	0.153	0.015	-0.073	-0.608	-0.3	-0.136	0.358	0.078	0.06	0.046	0.199	0.213	0.737	-0.095	0.149	0.133	-0.175	0.429	-0.347	-0.079	-0.056	0.046	0.204	-0.236	0.066	-0.135	-0.356	-0.049	-0.346	-0.02	-0.079	0.139	0.081	0.97	-0.156	-0.101	0.194	-0.081	0.376	-0.276	0.032	0.136	0.1	0.27	0.085	0.119	0.268	0.06	-0.253	0.218	-0.193	-0.61	-0.738	0.453	0.182	0.149	-0.61	0.024	0.437	-0.417	0.444	0.838	-0.091	0.735	0.353	-0.432	0.502	0.14	-0.055	0.453	0.104	0.124	-0.593	0.209	0.639	0.072	0.102	0.281	-0.799	0.097	0.109	0.056	-0.298	-0.145	-0.161	0.409	0.254	0.695	-0.114
AQR	PPI	1	19.132	-3.184	-3.612	0.463	-0.434	-4.038	0.22	-0.969	1.923	-2.683	0.175	-0.851	-0.359	-0.194	0.293	2.133	-1.005	0.405	-1.398	-0.349	-1.633	-0.61	-0.242	-0.159	2.328	-0.49	-0.125	-0.616	-1.474	0.695	0.356	2.17	-1.32	-0.175	-0.42	-1.271	-1.715	0.8	-1.736	-0.913	-1.052	1.026	1.026	0.342	-1.899	0.803	-1.351	-0.047	-0.734	-2.217	0.896	0.186	0.725	0.21	0.984	-0.185	0.448	0.315	0.17	-0.029	-0.676	-0.154	-1.053	0.734	0.419	-0.157	1.192	0.424	-0.403	0.347	0.768	1.096	-0.81	-1.18	-0.35	-1.127	0.88	-1.441	-0.881	0.321	0.415	-0.827	0.855	0.791	2.142	0.125	1.143	-0.974	-0.534	-1.154	-0.947	-1.486	-0.45	-2.287	0.196	-0.797	-0.564	-1.224	-1.324	1.887	-0.809	-0.535	0.557	-2.27	-1.017	-1.008	0.363	-0.021	0.37	-0.136	-0.416	-2.001	-0.722	0.711	-1.765	-0.48	-0.715	1.572	0.588	0.028	-0.929	0.956	2.137	0.443	-0.658	-0.49	-0.394	0.339	2.529	-1.849	-2.188	-0.21	2.377	1.873	1.132	-0.84	0.675	-0.985	0.694	0.007	0.643	0.31	1.845	0.099	0.013	-0.517	-0.813	0.518	-0.027	-0.243	-0.526	-1.437	-1.155	0.573	0.418	-0.011	-1.01	-0.073	-0.352	0.758	-1.397	-1.46	0.777	0.489	0.741	-0.819	0.822	-0.745	0.783	-0.82	1.242	1.571	-0.448	0.507	-0.013	-1.301	0.843	0.62	0.322	1.155	-1.075	0.366	0.364	-1.218	-0.299	-1.016	1.627	0.951	-0.457	0.415	0.17	-0.324	-0.032	0.875	-0.946	0.15	-1.971	-0.238	-0.086	0.007	-0.086	-1.992	0.662	-0.344	-0.595	-1.286	-2.552	1.209	-1.6	-1.428	0.276	1.346	0.526	0.41	1.055	-0.691	-1.466	0.093	1.123	-0.014	0.659	0.606	-0.717	0.492	-0.142	-1.115	0.332	1.053	-0.392	0.105	0.973	-0.334	-1.723	-0.369	0.658	-0.279	-0.785	-1.614	0.162	0.07	1.259	0.843	1.029	1.19	-0.608	0.391	0.173	-1.236	0.605	-0.998	-0.989	1.721	0.188	0.881	1.266	1.499
SLC22A6	target	1	7.459	-1.053	-2.604	-1.946	0.005	-1.223	-0.422	1.667	0.205	-3.341	0.808	-0.158	0.323	0.651	-0.646	-0.629	-0.896	-0.387	-1.07	1.118	-1.202	-0.256	0.624	0.727	-0.52	0.057	0.558	-0.401	-0.639	-0.168	0.923	-0.235	-0.463	0.111	-1.192	-0.11	0.411	-0.985	0.328	-0.726	0.442	-1.104	-0.185	0.726	-0.319	0.113	0.183	-0.785	0.167	0.061	-0.164	0.894	-0.737	-0.645	-0.294	-0.056	-0.538	1.206	0.506	-0.214	-0.327	0.028	0.681	-0.177	-0.832	0.107	-0.188	0.144	-0.336	-0.258	-0.25	-0.126	-0.438	0.245	-0.177	0.173	0.876	0.423	-0.125	-0.232	-0.722	-0.237	-0.039	0.201	-0.487	-0.466	0.472	0.339	0.302	0.335	-0.837	-0.295	0.431	-0.46	-0.188	0.342	0.047	-0.328	-0.021	-0.32	-0.159	0.568	0.187	0.311	0.38	0.013	0.49	-0.792	-0.65	0.916	-0.133	-1.151	-0.327	-0.443	-0.426	-0.35	-0.83	-0.171	-0.034	-0.48	-0.897	-0.196	-0.667	-0.119	0.609	0.806	-0.576	-0.231	-0.143	-0.17	-0.039	-0.729	-0.858	-0.313	0.326	-0.294	0.525	-0.312	-0.244	-0.235	-0.667	0.536	-0.329	-0.545	-0.726	-0.408	0.053	-0.736	0.388	-0.49	-1.095	-0.595	-0.178	0.043	-0.645	-0.941	-0.342	-0.833	-0.146	-0.435	0.166	-0.118	-0.275	0.1	-0.378	-0.244	-0.814	0.772	-0.493	0.593	-0.167	-0.232	0.12	-0.447	0.095	0.268	0.974	-0.569	-0.465	0.058	0.078	0.689	0.465	0.782	0.022	-0.381	0.668	0.005	-0.557	-0.925	0.105	0.306	-1.216	0.441	-0.42	0.722	-0.366	-0.17	0.922	-0.773	0.193	-0.418	-0.648	0.14	0.583	-0.428	-0.522	-0.541	-0.48	0.687	0.142	0.547	-1.095	0.281	-0.091	-0.503	-0.039	0.199	0.171	0.029	0.237	0.27	-0.213	-0.467	0.672	-0.426	-0.039	-0.014	0.301	-0.189	-0.854	0.134	-0.88	-0.372	0.412	-0.958	-0.207	-0.043	-0.961	0.276	-0.01	-0.566	0.849	0.189	-0.113	0.907	0.58	-0.181	0.218	0.871	-0.553	-0.057	0.587	0.359	0.245	0.262
GLT1D1	PPI	1	3.78	-1.348	-0.942	0.191	0.002	-0.694	-0.221	-0.307	0.014	-1.013	0.282	0.101	0.82	0.665	-0.122	-0.446	0.42	-0.387	0.114	0.037	-0.386	-0.049	-0.312	0.933	0.832	-0.745	-0.044	-0.063	-0.725	-0.675	0.305	0.017	0.196	-0.011	-0.696	0.116	0.435	-0.268	-0.475	0.089	0.248	-0.515	0.028	-0.2	-0.091	-0.289	-0.138	-0.271	-0.77	-0.026	-0.094	-0.163	-0.202	-0.174	0.102	-0.17	0.555	-0.612	-0.098	0.37	0.539	-0.413	0.155	-0.324	-0.484	0.242	0.09	-0.181	0.148	0.381	0.128	-0.44	0.106	-0.311	0.033	0.282	0.335	0.041	0.112	0.15	-0.264	-0.517	-0.432	-0.383	0.284	0.427	-0.034	-0.409	0.572	-0.422	0.302	-0.086	0.148	-0.697	-0.104	-0.051	-0.227	0.135	0.416	0.047	-0.107	-0.189	-0.516	0.11	-0.128	-0.045	-0.259	-0.213	0.298	-0.313	0.597	0.715	0.329	-0.165	-0.071	-0.087	0.051	0.1	-0.089	-0.246	-0.725	0.537	0.315	0.483	-0.393	0.181	-0.065	-0.269	0.33	0.171	-0.457	0.283	0.849	0.244	-0.588	0.322	-0.261	0.489	0.471	-0.065	0.08	0.327	0.348	-0.249	0.434	-0.854	0.178	0.538	-0.097	-0.418	0.143	-0.2	-0.15	0.312	-0.504	0.051	-0.091	0.041	0.787	-0.245	0.111	0.845	-0.289	0.164	-0.051	-0.082	0.081	-0.232	0.661	-0.342	-0.211	0.109	-0.289	-0.244	0.674	0.5	-0.162	0.154	-0.286	-0.265	0.041	0.219	0.305	0.103	0.59	-0.403	-0.295	-0.214	0.037	-0.438	-0.486	0.434	-0.183	-0.377	0.36	-0.066	-0.125	0.452	0.461	-0.33	0.408	0.182	0.337	0.105	-0.177	-0.382	-0.028	-0.025	0.269	0.36	0.342	0.182	0.084	-0.031	0.737	0.214	0.338	-0.323	-0.044	0.336	-0.598	0.423	-0.232	0.066	0.425	0.635	-0.122	-0.465	-0.537	0.093	0.174	0.024	-0.177	-0.382	-0.056	0.193	-0.486	0.001	0.281	-0.441	-0.238	0.949	-0.063	-0.201	0.273	-0.948	0.061	0.125	0.1	-0.147	-0.279	-0.428	-0.117	0.83	0.588	0.156
MRPS33	PPI	1	1.465	-0.551	-0.397	0.006	-0.04	-0.295	-0.007	-0.277	0.105	0.176	-0.05	-0.062	-0.126	-0.357	0.234	0.116	0.298	-0.152	-0.085	-0.009	0.244	-0.448	-0.081	-0.343	0.266	-0.078	-0.248	-0.572	-0.019	0.047	-0.019	-0.452	0.304	-0.654	-0.037	0.007	0.32	0.113	0.322	0.4	-0.286	0.164	0.117	0.026	0.11	-0.222	0.613	0.016	0.03	-0.013	0.259	0.369	0.319	-0.349	-0.063	0.818	-0.209	-0.063	0.431	-0.196	-0.217	0.356	-0.112	0.735	-0.333	0.017	0.733	0.112	-0.093	-0.387	0.198	-0.172	0.183	0.01	-0.05	0.189	-0.074	-0.106	0.249	-0.143	0.092	-0.203	0.307	-0.095	0.284	-0.464	0.43	0.069	-0.122	-0.204	-0.088	-0.027	0.269	-0.136	0.222	0.055	0.262	0.011	0.037	-0.204	-0.067	0.141	0.209	-0.257	0.224	-0.003	-0.117	0.15	-0.539	-0.229	-0.139	0.124	-0.02	-0.282	0.35	0.401	-0.139	0.041	0.289	0.031	-0.089	-0.165	0.13	-0.095	0.124	-0.122	-0.132	-0.068	-0.157	-0.337	-0.115	-0.026	0.255	-0.078	0.084	0.155	-0.075	0.04	0.094	0.033	-0.386	0.063	-0.265	-0.013	-0.065	-0.056	-0.048	-0.279	0.17	-0.001	0.065	0.13	0.051	-0.424	-0.176	-0.162	0.416	0.061	-0.154	-0.144	-0.088	0.037	0.013	0.203	0.145	0.327	0.068	0.079	0.067	-0.164	-0.131	0.217	-0.15	0.067	0.001	-0.205	-0.022	0.322	-0.103	0.128	-0.282	0.25	0.016	0.186	-0.202	0.399	-0.342	0.137	0	-0.06	0.077	0.074	-0.192	0.021	0.326	0.06	0.089	-0.153	-0.086	0.005	-0.208	-0.089	0.021	-0.102	-0.177	-0.001	0.164	0.059	-0.04	-0.106	0.202	0.1	-0.241	-0.41	-0.076	0.063	-0.238	-0.118	-0.192	-0.018	-0.05	-0.296	0.154	0.335	0.078	-0.237	0.165	0.01	0.06	0.073	0.11	0.355	0.064	0.316	-0.38	-0.038	0.177	-0.217	0.204	-0.086	0.208	0.102	-0.151	-0.051	0.105	0.066	0.274	0.18	0.029	-0.106	0.186	-0.164	0.135	-0.307	-0.006	-0.101
MYLPF	PPI	1	2.283	-0.644	-0.281	0.13	-0.081	-0.002	0.801	-0.497	0.358	0.121	-0.168	-0.224	0.054	-0.374	0.221	0.33	0.368	-0.213	0.345	0.01	0.136	0.133	0.128	0.257	0.231	-0.06	-0.278	0.309	-0.617	-0.347	-0.027	-0.174	-0.149	-0.25	0.025	0.067	-0.568	-0.153	-0.135	0.09	0.023	0.458	-0.132	0.672	-0.015	-0.319	-0.335	-0.134	0.472	-0.369	-0.184	0.15	0.01	0.351	-0.35	0.138	-0.054	0.532	-0.304	-0.273	-0.23	0.162	0.511	-0.117	0.031	-0.467	0.209	-0.051	-0.291	-0.176	-0.122	0.437	0.052	-0.257	-0.421	-0.242	-0.444	-0.684	0.295	0.068	-0.254	0.005	0.167	0.822	-0.168	0.257	-0.068	-0.11	-0.468	-0.15	-0.269	-0.443	0.286	0.443	-0.047	0.208	-0.126	0.166	-0.268	0.238	0.272	-0.188	0.092	-0.367	-0.311	-0.184	-0.101	-0.226	-0.356	0.241	0.12	-0.336	0.046	-0.25	-0.101	0.171	-0.362	0.174	-0.155	0.294	-0.063	-0.118	-0.145	-0.092	-0.026	-0.028	-0.186	-0.192	0.61	0.26	0.11	-0.078	-0.561	-0.22	0.264	-0.168	-0.158	-0.199	-0.048	-0.095	-0.134	0.308	-0.309	-0.397	0.049	0.228	0.044	-0.205	0.146	-0.431	-0.019	0.278	-0.164	0.198	0.377	-0.116	0.101	-0.025	0.034	-0.162	-0.477	0.056	0.183	-0.397	0.04	-0.011	0.253	0.37	-0.088	-0.177	-0.046	0.232	0.052	-0.249	-0.159	0.502	0.129	0.322	-0.461	-0.127	0.253	-0.251	-0.472	0.188	-0.123	-0.051	-0.782	0.018	-0.003	-0.311	-0.667	-0.037	-0.198	-0.066	0.38	-0.367	-0.045	-0.127	-0.021	0.055	0.126	-0.048	0.079	-0.084	-0.265	0.135	0.043	0.083	0.207	0.063	0.215	-0.001	-0.293	0.283	0.246	0.144	0.011	-0.385	-0.081	-0.004	-0.188	-0.069	0.176	-0.087	-0.086	0.047	0.249	-0.132	-0.096	0.134	0.126	0.132	0.052	-0.387	0.078	-0.084	-0.027	-0.035	-0.046	-0.079	0.08	-0.057	0.064	0.124	0.208	-0.017	-0.113	-0.125	-0.159	-0.033	-0.275	-0.238	0.375	-0.173	0.008	0.046
ZNHIT3	PPI	1	2.142	-0.797	-0.486	0.398	-0.232	-0.253	-0.147	-0.285	0.076	0.01	0.056	0.284	-0.024	-0.215	0.496	0.66	-0.383	0.167	-0.221	0.308	0.185	-0.238	0.467	-0.274	-0.395	-0.569	-0.127	-0.124	0.315	0.377	0.022	-0.077	0.218	0.157	-0.183	-0.004	-0.01	0.425	0.356	-0.442	-0.424	0.059	-0.069	-0.039	0.067	0.327	-0.271	0.036	0.035	-0.132	0.382	-0.37	0.009	0.244	-0.059	0.122	-0.103	0.259	0.078	-0.151	-0.208	0.131	0.042	-0.001	0.274	0.054	-0.236	0.002	0.242	-0.1	-0.04	-0.089	-0.261	0.122	0.597	0.22	-0.16	0.25	-0.511	-0.204	-0.237	-0.027	0.135	-0.249	0.444	-0.057	0.239	-0.246	0.06	0.088	-0.231	0.075	-0.055	-0.104	-0.543	-0.081	0.258	-0.147	0.251	0.152	0.372	-0.185	-0.252	-0.039	0.096	0.072	-0.043	-0.448	0.197	0.048	0.435	0.374	0.198	0.213	0.762	-0.279	0.383	-0.116	0.387	-0.111	-0.059	-0.193	-0.11	-0.029	0.312	-0.056	0.208	0.209	0.054	-0.179	0.03	-0.004	0.105	0.183	-0.148	0.456	-0.017	-0.039	0.344	0.409	0.091	-0.343	0.179	0.115	0.354	0.176	-0.204	-0.062	-0.071	0.231	-0.076	0.075	0.059	0.003	-0.053	0.141	0.087	0.162	0.084	0.049	0.035	-0.077	0.156	-0.035	-0.594	-0.003	-0.385	0.17	0.382	0.024	0.271	0.386	-0.007	0.01	0.009	-0.035	-0.18	0.242	0.327	0.037	0.016	0.078	-0.169	-0.168	0.14	-0.215	0.138	-0.303	0.415	-0.297	0.493	-0.394	0.007	0.213	-0.381	-0.359	-0.1	-0.187	-0.001	0.387	0.429	0.318	0.198	-0.259	0.35	-0.287	-0.185	-0.214	-0.154	0.318	-0.057	0.304	0.083	-0.448	-0.044	-0.257	-0.164	-0.349	-0.211	-0.05	-0.122	-0.268	0.278	-0.318	0.095	-0.25	0.573	-0.205	0.057	0.084	0.211	0.164	-0.152	-0.36	0.042	-0.265	0.127	0.354	-0.05	0.025	0.117	-0.29	0.049	0.021	0.204	0.616	0.375	-0.048	-0.202	0.33	-0.179	-0.303	0.12	0.023	-0.051	0.229
CDC20B	PPI	1	7.466	-0.186	-1.225	-0.173	-0.438	1.061	0.243	0.668	1.07	-0.685	1.285	0.081	0.381	0.008	0.79	-0.017	-0.339	0.976	1.269	0.27	-0.027	-0.238	0.503	-0.202	-0.138	0.817	0.115	-0.005	2.163	-0.51	0.015	-0.611	0.752	-0.189	0.602	-0.498	0.16	-0.59	0.374	0.305	1.009	-0.204	-0.121	0.085	-0.103	-0.176	1.224	-0.002	0.169	1.033	0.086	0.308	1.127	-0.02	-0.419	0.452	-0.584	-0.679	0.583	0.516	0.131	-0.143	-0.363	-0.369	-0.238	0.734	0.354	-0.263	0.254	-0.64	-0.663	-1.309	-0.102	-0.807	0.701	-0.028	0.062	-0.084	0.219	0.372	-0.158	0.6	-0.076	0.261	-0.628	-0.303	-0.575	-0.075	0.534	-0.364	0.657	0.51	0.164	0.384	0.407	-1.127	0.766	0.171	-0.022	-0.267	-0.044	0.064	0.463	0.779	-0.214	-0.058	-1.393	-0.839	-0.313	-0.818	-0.598	0.185	-0.467	0.193	-0.16	0.613	-0.643	0.949	-0.82	-0.221	-0.256	-0.118	0.107	0.538	-0.49	0.181	0.161	0.365	0.806	1.103	0.001	-0.681	-0.498	-0.041	-0.916	0.235	0.018	-0.719	-0.991	-0.048	0.434	-0.038	0.624	0.564	0.148	0.114	-0.402	-0.074	0.339	0.248	-0.165	-0.853	0.016	-0.302	0.796	0.402	0.097	-0.251	-0.599	-1.466	0.099	0.034	-0.457	0.312	0.444	-0.671	0.641	-0.526	0.127	-0.014	0.435	-0.562	0.776	-0.653	0.224	-0.372	0.162	0.116	-0.995	-0.204	0.328	0.054	-0.455	-0.346	0.689	-0.272	-0.6	-0.702	-0.05	0.13	-0.028	-0.146	-0.574	0.199	-0.322	-1.011	0.631	-0.171	0.467	-0.412	-0.584	1.122	-0.121	-0.436	0.188	-0.988	0.276	-0.058	0.515	-0.27	0.104	0.311	-0.787	0.041	-1.117	0.675	-0.127	0.295	0.347	-0.101	-0.743	-0.036	-0.446	-0.1	0.159	-1.088	1.147	0.248	0.19	0.005	-0.337	-0.302	-0.27	0.367	-0.431	-0.054	-0.396	0.227	-0.166	0.177	0.659	0.288	-0.145	-0.504	-0.352	0.106	-0.954	0.575	-0.032	-0.131	-0.567	0.374	0.358	0.391	-0.176	0.319
SUMO3	PPI	1	1.951	-0.196	-0.12	-0.085	0.575	-0.018	-0.019	0.077	-0.398	-0.086	0.114	0.091	-0.112	-0.427	-0.212	-0.085	-0.241	0.661	0	0.663	0.259	-0.159	-0.123	-0.145	0.03	-0.167	-0.185	-0.419	-0.09	-0.068	0.132	0.162	0.039	0.216	0.112	0.206	-0.19	-0.026	0.117	0.047	-0.127	-0.398	-0.587	0.34	0.151	0.216	-0.216	-0.249	-0.304	-0.046	0.184	0.026	-0.28	0.145	-0.247	-0.252	0.316	-0.333	-0.031	0.273	-0.323	0.294	-0.235	-0.041	-0.303	-0.334	-0.107	-0.189	0.258	-0.255	0.313	-0.102	-0.063	0.372	-0.011	-0.227	-0.488	0.346	-0.291	0.441	0.059	0.296	0.496	-0.524	0.169	0.166	-0.061	0.307	-0.209	-0.229	0.025	-0.07	0.008	-0.101	0.032	-0.135	-0.059	-0.096	0.21	0.016	-0.118	-0.492	-0.09	0.05	-0.004	0.114	0.196	-0.285	-0.2	-0.156	0.229	-0.077	0.004	-0.188	-0.054	0.329	-0.319	-0.496	0.216	0.259	0.344	0.022	-0.119	-0.347	0.031	0.083	-0.178	0	-0.423	-0.065	-0.144	-0.06	-0.014	0.249	0.244	-0.025	0.022	0.342	-0.503	-0.063	-0.186	0.335	0.353	0.098	0.176	0.278	-0.157	-0.328	-0.191	-0.048	-0.078	-0.112	-0.457	0.15	0.098	-0.444	-0.202	-0.148	-0.327	-0.29	-0.506	-0.009	0.449	0.072	0.158	-0.094	0.092	0.194	-0.147	0.129	-0.294	0.11	0.317	0.331	-0.123	-0.296	-0.174	-0.098	0.292	-0.014	0.175	0.035	0.073	-0.041	0.573	0.456	0.227	0.259	-0.375	-0.207	0.002	0.117	-0.452	0.075	-0.255	0.024	0.052	-0.361	0.09	-0.271	0.178	-0.424	0.121	0.064	0.309	-0.059	-0.07	-0.301	0.037	0.228	-0.228	0.07	-0.201	-0.071	0.19	-0.192	0.158	-0.017	-0.01	0.261	0.141	0.129	-0.203	0.27	-0.234	-0.154	-0.006	0.413	-0.175	-0.132	-0.331	0.118	-0.486	0.295	0.056	0.004	-0.321	-0.07	0.253	-0.082	-0.188	0.307	0.343	0.236	-0.434	-0.161	0.379	0.053	-0.035	-0.274	-0.059	-0.144	0.112	0.043	-0.124	-0.076
ABCB8	PPI	1	11.382	-1.684	-2.291	-2.518	-0.269	-1.15	-0.981	2.206	-0.407	-3.786	0.316	-0.355	1.756	2.665	-0.415	0.234	-1.343	-0.665	-0.019	-1.056	-2.072	0.703	1.05	0.04	0.52	-0.56	-0.207	0.051	-1.104	-1.222	0.655	-0.961	-0.158	-0.928	-0.811	0.076	0.099	0.676	1.669	0.197	1.01	0.269	-0.059	-0.129	-0.043	0.208	0.198	-0.481	-0.014	-0.267	0.68	0.506	-0.176	0.5	-0.515	0.454	-1.315	-0.806	0.297	0.631	0.905	1.074	-0.496	0.294	0.022	-0.677	-0.202	-0.312	-0.375	0.05	-0.136	1.192	-0.009	-0.97	-0.335	-0.673	-1.52	0.828	1.012	-0.711	0.288	-1.193	0.729	0.967	-0.888	-0.541	-0.832	-0.711	-0.43	-1.149	-0.165	-0.002	1.032	0.483	-0.234	-0.661	0.997	-0.973	-0.532	-0.071	-0.772	-0.178	0.717	-0.872	0.837	0.38	-0.958	-0.489	-0.246	-0.301	0.406	-0.984	0.582	0.965	1.075	-1.087	-0.085	-0.978	-0.296	0.006	0.604	-1.186	-0.119	0.868	-0.54	-0.211	-0.119	-0.381	0.478	0.557	-1.469	-1.221	-0.492	0.567	1.784	-1.182	-0.045	-1.269	-0.211	-0.896	0.101	-1.352	0.546	0.733	0.59	1.074	0.181	0.252	0.786	-0.582	0.029	-0.766	0.756	-0.172	0.265	-0.536	0.082	0.55	-2.032	0.984	-2.57	0.192	0.095	-0.161	0.928	-0.307	-0.068	0.299	-0.434	0.513	-0.55	-0.767	0.824	0.212	0.905	1.323	-0.553	0.588	0.266	-0.096	0.346	0.492	-0.511	-0.92	-0.563	0.004	-0.273	0.382	0.04	0.242	0.535	-0.701	0.46	0.037	-0.077	0.708	0.585	-0.745	0.914	0.203	1.022	0.356	0.737	-1.23	-0.047	-1.221	0.143	0.211	0.173	-0.314	0.408	-0.024	-0.684	0.636	-0.809	-0.066	-0.56	-0.976	0.207	1.051	-0.896	0.66	-0.223	-0.648	-0.288	-0.39	0.05	-0.3	-0.785	-0.777	0.442	0.761	0.134	0.571	-1.415	-0.1	-1.276	0.404	-0.592	0.05	0.248	-0.83	-0.023	-0.621	-1.343	0.454	-1.049	-0.039	0.276	-0.704	-0.067	-0.677	0.117	-0.363	-0.021	0.236
AK4	PPI	1	3.17	-0.622	0.081	-0.558	0.198	0.285	-0.051	-0.677	0.644	-0.815	0.027	0.209	0.004	-0.138	-0.314	-0.222	-0.056	-0.295	-0.16	-0.168	-0.042	0.21	0.009	0.276	0.487	-0.075	-0.164	-0.066	-0.04	0.055	-0.171	0.172	0.517	-0.316	0.044	-0.471	0.079	0.124	-0.259	0.012	-0.269	0.149	0.099	0.083	-0.012	-0.344	0.24	-0.026	0.263	0.087	-0.106	-0.164	-0.056	-0.235	0.429	-0.14	-0.166	-0.292	-0.086	0.424	-0.283	0.244	-0.173	-0.07	-0.232	-0.079	-0.161	-0.06	-0.271	-0.136	-0.287	-0.065	-0.235	-0.414	0.057	0.06	-0.121	0.218	0.231	0.071	-0.195	-0.341	0.189	0.365	-0.188	-0.087	-0.091	-0.245	-0.313	-0.244	-0.211	0.288	0.197	0.263	-0.179	-0.595	0.091	-0.048	-0.079	0.003	-0.169	0.22	0.138	0.099	-0.254	0.061	-0.311	0.149	-0.121	-0.527	0.196	-0.317	0.31	-0.145	0.011	-0.214	0.027	-0.075	-0.096	0.216	-0.086	-0.086	0.193	-0.113	-0.154	-0.396	-0.071	-0.364	-0.065	-0.066	-0.21	0.299	0.163	0.152	0.15	0.001	0.054	0.132	-0.425	0.17	0.391	0.106	0.59	0.074	0.086	-0.177	0.257	0.045	0.133	0.009	-0.459	-0.179	-0.323	-0.089	-0.163	0.157	-0.153	-0.317	-0.377	0.242	-0.507	0.298	0.197	-0.112	-0.208	0.042	-0.774	0.012	0.058	0.505	-0.03	-0.035	-0.218	0.899	-0.152	-0.406	0.05	0.41	-0.027	-0.186	-0.628	-0.15	0.141	0.345	-0.08	0.035	-0.119	-0.107	-0.211	0.523	0.287	0.173	-0.14	-0.247	0.588	0.196	-0.037	-0.04	-0.087	0.415	-0.154	0.23	0.127	-0.324	0.37	0.167	0.207	0.133	0.366	-0.448	0.208	0.165	-0.121	0.289	-0.707	-0.281	-0.676	-0.379	0.227	-0.611	0.4	0.095	-0.631	-0.5	0.461	-0.572	0.137	0.51	0.266	-0.131	0.223	-0.233	-0.059	0.13	-0.136	-0.183	0.211	0.116	-0.352	-0.032	-0.254	-0.323	-0.191	0.009	0.438	-0.175	0.252	0.181	-0.055	-0.154	0.259	-0.359	0.302	-0.161	0.044	0.478
DNA2	PPI	1	14.318	-3.095	-4.152	0.979	-0.203	-2.726	0.647	-1.203	2.999	-1.218	0.521	-0.238	-0.093	-2.12	-0.114	1.133	-0.648	-0.067	-1.05	-0.176	-1.287	0.177	0.223	-0.152	-0.15	0.984	0.211	0.316	0.906	0.114	-0.631	0.774	-1.445	-1.122	0.135	-0.567	0.147	0.423	0.828	-0.659	0.192	-0.634	-0.172	-0.496	0.008	0.816	-0.416	-0.733	-0.278	-0.563	-0.024	-0.227	0.231	-0.654	0.961	-0.6	0.706	-0.907	0.958	0.924	0.907	-0.953	-0.198	0.408	0.101	-0.156	0.393	1.703	-1.093	-0.459	0.49	0.041	0.108	-0.178	-0.395	1.566	-0.276	0.269	1.052	0.745	-1.582	0.983	0.181	0.078	-0.011	-0.907	-0.535	0.57	0.724	-0.335	0.821	0.747	-0.044	0.583	-0.2	1.847	-0.703	-0.015	-0.478	-0.963	-0.958	-0.14	-1.806	-0.212	0.204	-0.252	-1.042	0.182	-0.675	-0.522	-0.025	0.211	-1.083	1.018	-0.039	-0.375	-0.443	0.258	0.342	-0.189	0.755	-0.32	-1.403	-0.526	-0.375	-0.87	-0.172	1.29	0.733	-0.034	-2.522	-0.368	0.444	0.925	0.686	-0.104	-0.588	0.009	-0.486	0.187	0.305	1.064	1.188	-0.743	0.822	0.03	0.693	-1.083	-1.428	1	-0.165	-0.967	0.154	0.171	-1.683	0.439	-0.609	-0.522	-0.029	-0.514	-0.717	0.815	1.143	-0.599	1.837	-0.569	0.858	-0.97	-1.594	-0.57	-0.732	0.7	-1.102	-2.107	-0.378	0.35	-0.433	-0.401	-0.275	-0.357	1.112	-0.248	-0.628	-0.129	0.74	0.367	-0.285	-0.017	-0.693	-0.074	-0.232	-1.037	-0.851	-0.563	-0.607	-1.087	0.491	0.308	0.446	0.878	-0.154	-0.653	-0.878	0.31	-0.632	-0.279	0.152	-0.216	-0.831	-0.724	-0.054	1.415	0.461	0.429	1.212	-0.543	0.029	-1.546	0.587	0.873	-1.336	0.87	0.316	-0.263	-0.847	0.477	-0.273	-1.466	0.277	-1.585	-1.537	-2.003	0.63	0.132	-0.088	0.251	0.63	0.423	0.056	0.793	-0.407	0.796	0.128	0.185	-0.941	-0.977	-1.355	-0.378	-0.753	-0.28	1.216	0.105	-0.65	-0.833	0.946	-0.258
THOC6	PPI	1	5.273	-0.088	-0.971	-0.813	0.227	-0.623	-0.169	1.014	0.061	-1.124	0.19	0.391	0.269	0.468	0.019	-0.349	0.154	-0.184	0.581	0.03	-0.347	0.249	-0.182	-1.105	-0.749	0.352	0.3	-0.16	0.858	0.329	0.268	-0.545	0.248	-0.645	-0.327	0.009	0.016	-0.538	0.122	-0.381	0.731	-0.816	-0.184	0.165	0.841	-0.009	0.47	0.901	-0.483	0.81	0.299	0.122	-0.125	1.044	0.222	0.671	0.077	-0.61	-0.717	-0.682	0.225	-0.225	0.154	0.341	0.501	0.188	0.363	0.163	0.884	-0.025	1.223	-0.718	0.45	-0.37	1.241	0.038	0.182	-0.182	-0.009	0.059	0.891	0.211	0.598	0.694	-0.697	0.472	0.056	-0.281	0.608	0.492	0.001	-0.093	-0.284	0.185	0.403	-0.422	0.329	-0.258	0.008	0.075	0.836	0.335	0.777	-0.595	-0.166	-0.247	-0.194	-0.374	-0.678	0.026	0.003	0.433	-0.207	0.155	-0.58	0.786	-0.089	0.526	0.164	0.251	-0.133	-0.7	-0.071	0.78	0.185	0.538	-0.048	0.194	-0.082	0.091	0.235	0.112	-0.376	-0.458	0.414	-0.092	0.657	-0.12	0.058	-0.28	0.226	0.221	0.454	-0.321	0.075	1.274	0.264	-0.082	-0.498	0.517	-0.099	-0.05	0.026	-0.38	-0.269	-0.135	-0.521	0.735	0.132	0.308	0.505	0.309	-0.356	0.137	-0.152	0.317	-0.059	-0.62	0.68	-0.661	0.003	-0.342	0.853	-0.276	-0.21	0.552	-0.274	-0.204	-0.228	0.559	-0.263	-0.331	-0.175	-0.523	0.796	-0.325	-1.003	-0.644	-0.313	0.654	-0.278	0.153	0.205	0.437	-0.444	-0.034	0.301	0.593	0.396	0.101	0.032	-0.099	-0.098	-0.219	-0.518	0.11	0.315	0.508	0.738	-0.16	0.089	0.082	-0.187	0.109	-0.819	0.642	0.325	-0.033	-0.056	-0.119	0.921	0.216	-0.222	0.23	0.291	0.046	0.118	-0.207	-0.122	-0.156	-0.596	-0.142	-0.328	0.389	-0.112	0.287	0.3	0.277	0	-0.549	-0.59	-0.397	0.488	0.371	1.123	-0.413	-0.222	0.077	0.031	0.096	-0.042	0.183	0.433	0.441	0.271	-0.518
TGIF2	PPI	1	4.324	-0.176	-0.943	-1.122	-0.132	-0.002	-0.013	0.973	-0.494	0.039	0.315	0.101	0.2	-0.113	-0.034	-0.491	-0.153	-0.309	-1.02	-0.571	-0.104	0.232	-0.151	-1.164	0.002	0.32	-0.532	-0.537	0.925	-0.055	0.279	0.083	0.162	-0.439	0.3	-0.088	-0.494	0.243	-0.381	-0.346	0.501	0.204	-0.066	0.466	0.456	-0.487	0.086	0.566	-0.163	0.615	0.398	-0.244	-0.234	0.451	-0.152	1.035	0.116	-0.297	0.435	0.404	0.78	-0.198	-0.179	0.468	0.189	0.761	0.023	0.303	0.048	-0.22	0.314	0.289	-0.435	-0.061	0.758	0.07	-0.246	0.068	-0.211	-0.287	0.497	-0.069	-0.042	0.123	0.826	-0.133	0.143	0.051	0.203	0.117	0.301	-0.693	0.402	0.224	-0.235	0.395	-0.692	0.059	-1.388	-0.135	-0.178	0.893	-0.274	0.695	0.192	-0.5	0.057	-0.728	0.234	0.017	-0.189	0.28	0.426	0.732	0.095	0.191	-0.251	-0.973	0.299	0.527	-0.026	0.133	-0.048	0.58	-0.165	0.624	-0.189	-0.924	0.227	0.16	0.482	0.196	-0.116	-0.19	0.372	0.122	-0.217	0.468	-0.628	-0.798	-0.082	0.176	0.033	-0.437	-0.102	0.111	0.574	-0.26	-0.279	0.009	0.682	0.016	0.248	-0.172	-0.039	-0.002	-0.132	0.364	0.328	-0.805	0.024	-0.368	0.275	0.903	-0.063	0.153	0.473	0.298	-0.744	-0.818	-0.023	-0.028	0.605	-0.425	-0.12	-0.23	0.301	-0.456	-0.033	-0.081	0.243	0.109	-0.072	0.075	0.217	0.737	-0.862	0.246	0.192	-0.339	-0.929	-0.211	-0.286	0.077	0.226	-0.504	0.001	0.386	0.222	0.508	0.344	0.12	-0.013	-0.067	-0.47	0.192	-0.025	0.342	0.028	-0.429	0.305	0.108	-0.065	-0.017	0.32	-0.02	-0.616	0.196	0.207	-0.424	0.496	-0.121	-0.15	-0.262	-0.067	0.109	0.327	-0.3	-0.453	0.015	-0.06	-0.169	-0.451	0.508	-0.198	-0.032	-0.252	-0.104	0.209	-0.574	0.429	-0.103	0.192	0.095	0.194	-0.121	-0.301	-0.351	-0.407	-0.04	0.069	0.024	-0.048	0.339	-0.411	0.55
COL25A1	PPI	1	12.465	-4.059	29.845	-25.394	5.685	-6.013	-2.359	-8.384	8.448	3.022	-1.08	-2.585	-0.386	-1.839	0.376	0.514	1.178	-0.569	-0.155	1.309	-1.518	-1.1	2.102	0.773	0.118	-0.234	0.282	-4.003	0.731	-1.449	1.419	0.153	4.136	-0.046	-0.471	1.598	-1.887	0.371	-0.209	-0.394	1.181	-0.465	0.644	-0.312	-0.586	-2.544	-0.96	-1.725	0.946	0.699	1.399	-0.491	0.614	-1.322	-1.611	0.766	0.223	-1.333	-1.613	-0.641	2.793	-1.074	-0.55	1.107	0.851	1.849	1.808	0.562	-1.354	0.431	-2.199	0.703	-0.485	-0.851	-0.369	-1.251	-1.42	0.076	-0.419	-1.92	-0.642	2.557	-0.073	-0.186	1.754	0.074	1.385	-1.165	2.622	-0.672	-1.308	0.33	-0.609	2.009	1.697	0.998	-1.059	-0.03	-0.268	0.993	1.077	-0.024	-1.889	-3.396	1.148	-1.313	-0.084	-0.556	0.982	-0.554	-0.379	1.833	1.355	0.148	0.532	0.804	0.226	-0.484	-0.355	0.046	0.042	0.431	-0.567	-0.811	0.377	0.708	-1.47	-0.104	-1.072	0.035	-1.344	-0.809	-2.686	0.754	-1.636	0.439	0.68	0.053	0.762	-0.804	0.16	0.501	0.291	-0.117	-0.708	0.301	0.087	-0.214	0.268	-0.278	-0.069	-0.745	1.756	-0.199	0.97	0.739	0.5	0.311	-0.262	1.641	0.829	-1.427	1.012	-0.98	1.903	-0.083	-1.035	-0.412	-0.275	1.798	0.828	0.123	-1.628	0.473	0.763	-1.358	-0.395	-2.192	0.267	-0.326	0.85	-0.126	-0.158	0.934	-0.562	-1.373	1.515	0.256	2.2	-2.661	-0.443	-1.667	-0.395	-1.615	-0.648	-0.541	-0.721	0.125	0.922	0.629	-2.023	-0.004	-0.493	-1.24	0.343	-1.264	-0.761	-0.347	-0.152	1.174	0.163	0.362	-1.301	-1.223	0.776	0.27	-0.62	-0.457	0.11	-0.501	0.598	-0.152	0.474	2.293	1.397	-0.31	-2.022	-1.279	0.948	-0.261	0.338	-3.137	1.618	-0.228	0.542	1.048	-2.251	0.332	0.281	-0.197	0.495	1.92	0.378	-0.511	0.552	-0.852	0.491	1.287	0.829	0.408	-0.32	-0.152	-0.466	1.266	1.09	1.675
PROP1	PPI	1	3.901	0.367	-0.283	-1.183	0.263	0.23	-0.859	1.623	-3.63	0.953	0.15	0.707	-0.575	-0.751	-0.347	-0.053	0.711	0.326	-0.778	-2.794	-0.617	0.954	0.277	0.223	0.47	0.461	0.239	-0.448	0.286	-0.138	0.549	0.605	-0.081	-0.47	-0.141	0.1	-0.23	0.02	-0.26	-0.551	0.492	0.25	-0.825	-0.216	0.032	0.379	-0.025	0.078	0.435	0.041	0.267	-0.694	0.674	-0.011	0.493	0.262	0.29	-0.683	0.154	-0.566	-0.366	0.027	-0.148	0.441	-0.141	0.563	0.06	0.305	0.002	-0.256	0.582	-0.045	-0.095	0.711	0.416	0.077	-0.338	-0.345	-0.429	0.482	0.241	-0.198	-0.203	-0.636	0.686	-0.036	0.001	-0.42	0.175	0.406	-0.269	0.18	-0.023	-0.117	1.014	-0.116	0.387	0.156	-0.169	-0.49	-0.426	0.365	-1.075	-0.263	0.09	0.516	0.607	-0.619	0.097	-0.36	0.013	-0.237	-0.221	0.155	-0.306	0.337	0.533	-0.371	0.176	-0.071	-0.247	0.159	-0.027	0.43	0.521	0.337	-0.586	-0.142	-0.119	0.64	0.043	-0.259	0.336	-0.333	0.2	-0.129	0.544	0.359	0.201	-0.291	0.536	-0.594	-0.285	-0.228	-0.439	-0.531	-0.223	-0.635	0.254	0.723	0.235	0.295	-0.166	0.236	0.041	0.553	0.354	0.449	0.048	0.024	-0.146	-0.299	0.088	0.12	0.608	0	0.165	-0.158	-0.391	-0.147	0.732	-0.147	-0.517	0.295	0.31	0.384	0.077	0.112	-0.116	-0.639	0.103	0.092	-0.397	0.61	0.591	-0.479	-0.256	-0.046	0.132	0.13	-0.029	0.041	0.516	0.604	0.387	0.278	0.095	0.089	0.099	-0.458	0.502	-0.488	0.074	-0.414	0.071	0.323	0.04	0.09	0.002	-0.075	0.025	-0.078	-0.146	-0.367	0.017	-0.223	0.11	0.338	0.246	-0.244	0.13	0.24	-0.36	-0.352	0.181	-0.338	0.556	0.095	0.123	-0.007	-0.083	-0.071	0.02	-0.605	-0.329	-0.368	-0.209	-0.217	0.261	0.107	-0.155	0.246	0.089	0.179	-0.536	0.215	-0.357	0.25	0.022	-0.401	0.23	0.123	-0.164	-0.259	-0.213	-0.14
LRFN5	PPI	1	10.283	1.98	-1.83	0.256	-1.257	-0.585	-0.118	1.643	3.086	-1.04	0.763	-0.006	-1.769	-0.206	-0.315	0.645	-1.039	-0.368	-0.4	-0.26	-0.14	0.487	1.01	1.002	0.305	-0.224	0.139	0.383	0.006	-0.52	-0.224	0.849	0.189	-0.224	0.077	-0.636	0.999	0.212	0.388	-0.791	0.397	0.281	-0.068	-0.165	-0.161	0.243	0.411	-0.646	0.125	-0.38	0.646	-0.353	0.768	0.051	-0.172	0.065	-0.324	0.616	-0.304	-0.572	-1.387	-0.514	-1.546	-1.283	0.534	1.486	0.299	0.682	-0.154	0.138	-1.045	-0.187	0.213	-1.723	-1.543	0.177	1.367	0.074	-0.581	0.328	0.985	0.774	-0.394	0.09	0.408	0.325	0.093	0.001	-0.376	0.156	-0.282	-0.076	1.103	1.26	-0.671	1.363	-0.525	-1.159	-0.808	-0.595	0.022	-1.034	-0.608	0.571	0.531	-0.118	0.651	0.474	-0.516	-0.319	-0.471	-0.441	-0.434	0.291	0.446	-0.588	-0.135	0.641	-0.393	0.204	-0.149	0.402	-0.243	0.241	-0.506	0.006	0.126	-0.547	-0.085	-0.126	0.259	-0.447	-0.484	-0.422	-0.502	-0.934	-1.894	-0.065	0.102	-0.142	-0.014	-0.202	-0.873	0.153	-0.453	0.71	-0.076	0.911	-0.705	-0.443	0.988	-0.679	-0.981	0.138	0.844	-0.148	-0.048	-0.486	1.221	0.562	0.219	0.425	0.584	-0.863	-0.186	0.047	-0.898	0.204	1.025	0.157	-0.794	0.43	0.676	0.497	0.523	-1.145	0.723	-0.353	-0.758	0.509	-0.479	-0.436	-0.637	-0.232	-0.22	-0.13	-0.328	0.566	0.037	-0.134	0.118	0.729	-0.077	1.077	0.294	-0.332	-0.094	-1.354	0.128	0.492	-0.081	-0.023	0.845	0.507	-0.84	0.168	-0.558	1.539	-0.064	0.341	0.898	-0.575	0.831	0.374	-0.852	0.4	0.703	-0.267	-0.075	0.233	0.167	0.35	-0.107	0.625	0.45	0.32	-0.581	0.075	0.389	0.041	-0.381	0.279	0.168	0.508	-0.072	0.801	-0.92	-0.033	-0.365	-0.11	0.553	-0.215	-0.076	-0.271	-0.155	-0.894	0.491	0.017	-0.635	-0.153	-0.021	0.446	-0.215	0.226	0.343	-0.257
SUDS3	PPI	1	5.247	-1.37	-1.757	0.041	-0.026	-0.64	-0.525	-1.058	-1.052	1.86	-0.467	0.05	-0.339	0.024	-0.176	-0.277	1.247	-0.439	-0.253	-0.163	1.082	-0.452	-1.329	-0.814	0.517	-0.482	-1.236	-0.309	-0.452	0.27	0.465	0.152	-1.142	-0.112	0.648	-1.43	-0.167	0.809	0.998	-0.733	0.06	-0.4	0.524	0.572	1	-0.768	-1.775	-0.569	0.06	0.01	-0.022	-0.278	0.183	-0.351	0.277	0.467	-0.074	0.835	-0.368	-0.593	-0.074	0.094	0.799	-1.259	0.794	0.139	-0.396	0.423	1.387	-1.308	-0.31	0.261	-0.242	0.482	0.51	0.122	-0.181	-0.264	-0.797	-0.178	-0.099	0.79	-0.331	-1.503	0.133	-0.446	-0.243	0.775	-0.716	0.508	-1.57	-0.679	0.071	-0.318	0.281	-0.555	-0.646	-0.552	-0.19	-0.273	-0.31	0.643	-0.254	-0.087	-0.512	-0.656	0.362	-0.892	0.256	0.313	-0.135	0.639	0.043	0.615	-0.672	0.314	-0.173	-0.463	0.308	0.713	0.71	0.447	-0.102	-0.936	-0.05	-0.169	0.52	-0.205	0.583	-0.237	0.027	-0.207	-0.11	-0.362	1.052	0.193	-0.05	0.44	-0.025	0.334	0.266	-0.703	0.195	-0.559	-0.583	-0.689	-0.733	-0.286	-0.586	-0.145	0.064	0.357	-0.202	0.313	-0.308	-0.105	-0.396	0.72	-0.35	-0.185	-0.347	0.493	-0.391	-0.72	-0.611	0.072	-0.214	0.309	-0.25	-0.932	-0.09	-0.085	-0.118	-0.574	0.098	-0.056	0.801	-0.407	0.246	-0.327	0.437	0.51	0.149	0.141	0.436	-0.736	0.125	-0.936	-0.1	-0.503	0.595	-0.078	-0.231	0.123	0.179	-0.574	-0.936	-0.078	0.088	0.167	0.07	-0.022	-0.468	0.252	-0.237	-0.706	-0.403	-0.082	-0.237	0.273	-0.42	0.112	0.019	-0.041	0.142	-0.852	-0.417	0.63	0.212	0.094	0.059	0.026	0.567	0.361	0.598	0.319	0.471	-0.443	0.601	0.207	-0.011	0.173	0.201	-0.238	0.853	0.074	0.607	0.213	0.373	0.248	-0.306	0.652	-0.049	-0.21	-0.441	-0.594	0.582	-0.088	0.777	-0.57	0.941	-0.174	-0.543	-0.639	-0.193	-0.014
KRT33B	PPI	1	5.895	-1.728	-2.779	-0.766	-0.343	-1.068	-0.216	-1.364	0.395	0.677	-0.929	-0.357	-0.231	-0.073	-1.009	-1.171	1.539	0.401	-0.069	0.688	0.83	2.081	0.393	0.053	-1.216	0.243	0.789	0.738	0.385	-0.217	-0.05	0.543	-0.046	-0.158	0.505	0.373	0.509	0.826	-0.371	-0.123	0.633	-0.354	0.666	0.503	0.866	0.818	0	-0.448	-0.214	-0.001	-0.199	-0.714	0.115	-0.581	0.458	-1.325	0.93	0.121	0.798	0.399	-0.012	-0.665	-0.384	-0.123	-0.946	-0.173	-0.909	-0.394	-0.58	-0.513	-0.533	0.109	-0.032	-0.646	-0.578	0.746	-0.343	-1.582	-1.462	0.022	0.001	-0.294	1.205	0.666	0.066	-0.087	0.348	0.04	-0.296	0.384	-0.271	-0.275	0.344	-0.412	-1.145	-0.312	-0.626	1.102	1.326	-0.247	0.741	-0.059	-1.828	-1.423	0.833	0.837	0.913	-0.467	0.348	1.585	0.437	-0.484	0.296	0.032	0.024	-1.22	0.079	0.78	0.995	-0.729	0.495	0.201	0.403	-0.226	-0.124	0.718	0.356	0.549	0.14	0.765	0.18	1.048	1.195	1.247	0.964	-1.85	1.307	0.218	-0.164	0.891	1.15	0.587	0.683	0.544	-0.197	-0.375	0.921	-0.496	1.518	1.099	0.726	0.624	-0.571	-0.912	-0.106	0.277	-1.201	0.536	-0.75	1.32	0.205	-0.382	0.107	-0.409	0.722	-0.709	-0.11	0.421	-0.101	-0.547	0.13	-0.045	-0.155	-1.296	0.624	-0.684	-1.076	0.188	-0.164	1.105	0.001	0.348	-0.388	0.877	0.477	-0.439	-0.298	0.747	0.569	0.379	-1.339	-1.101	0.405	-0.096	-1.136	-0.604	0.547	-0.154	-0.28	-0.478	-1.282	1.185	-0.194	-1.324	-0.187	0.54	0.154	0.58	0.265	-1.202	0.161	0.643	0.464	-0.253	0.942	-0.273	-0.666	0.408	0.769	0.994	0.896	-1.009	-0.13	0.416	-1.083	0.509	-0.387	-1.184	0.014	0.326	0.119	0.774	-0.814	-0.211	-0.694	-0.384	-0.647	0.848	-0.242	0.366	0.264	-1.275	-0.229	-1.067	0.404	0.856	0.291	-0.32	0.136	-0.023	0.495	0.446	0.037	-0.169	0.4	-1.098
RLN3	PPI	1	2.216	-0.207	-0.565	-0.893	0.158	0.308	-0.093	0.666	0.025	-0.766	0.252	-0.112	0.319	0.589	0.587	-0.243	0.108	-0.138	-0.232	0.1	-0.542	-0.112	0.104	-0.324	-0.758	-0.639	0.178	0.02	-0.308	0.467	0.906	-1.338	-0.181	0.331	-0.727	0.718	-0.434	0.483	0.385	0.021	-0.346	0.508	-0.193	0.525	0.396	-0.03	0.056	0.568	0.465	0.698	0.078	0.189	0.38	0.019	-0.058	-0.62	-0.018	-0.088	-0.135	0.078	-0.089	0.561	0.334	-0.209	0.295	-0.627	-0.451	0.45	0.365	-0.071	0.056	0.002	0.378	-0.197	0.434	0.307	0.057	0.039	0.149	0	-0.077	0.118	0.476	-0.187	-0.013	0.31	0.209	0.791	-0.075	0.038	0.043	0.403	-0.299	-0.568	0.194	0.054	0.043	-0.141	0.73	-0.379	0.552	-0.191	-0.031	-0.276	-0.374	0.084	-0.198	-0.165	-0.251	-0.049	-0.176	0.33	0.111	-0.063	-0.496	0.473	-0.198	-0.392	0.127	0.227	0.196	0.038	-0.35	-0.145	0.126	-0.351	-0.024	-0.148	0.125	-0.108	0.213	-0.002	-0.035	0.029	-0.078	0.029	0.254	0.445	0.182	-0.009	-0.101	0.606	0.291	-0.4	0.142	0.23	-0.276	-0.118	0.409	-0.109	-0.191	0.073	0.161	0.166	-0.037	0.02	0.39	0.009	0.138	0.094	0.057	0.318	0	0.107	0.2	-0.498	-0.472	-0.003	0.237	-0.068	0.102	0.095	0.075	-0.07	-0.579	0.528	0.111	0.051	-0.277	-0.348	-0.117	0.001	-0.111	-0.004	0.011	0	-0.219	0.034	-0.103	0.497	0.028	0.073	-0.249	-0.173	-0.136	-0.031	-0.025	0.147	-0.357	0.543	0.313	-0.183	0.268	0.045	-0.132	0.157	0.119	-0.193	-0.167	-0.148	0.186	-0.159	0.211	0.11	0.089	-0.214	-0.02	-0.119	-0.438	0.41	0.087	-0.196	-0.243	-0.026	-0.08	-0.161	-0.185	0.438	-0.083	0.255	-0.344	0.045	-0.035	-0.025	-0.368	-0.194	-0.115	-0.14	0.16	-0.554	0.177	-0.24	0.621	-0.035	-0.237	0.106	-0.122	-0.078	-0.088	-0.089	0.124	0.066	0.08	0.191	-0.04	0.104
PLAUR	PPI	1	4.178	-0.477	-0.293	-1.237	-0.272	-0.341	-0.034	0.346	0.415	-0.693	0.706	0.504	0.299	0.492	0.883	0.029	-0.179	0.092	-0.811	0.313	-0.28	1.281	-0.268	-0.252	-0.719	-1.435	0.449	0.544	1.63	1.228	0.794	-0.385	-0.573	0.688	-0.191	0.894	-0.882	-0.223	0.643	-0.298	0.08	-0.061	0.624	0.749	-1.216	0.314	0.539	-0.667	0.381	-0.217	0.341	0.715	1.715	-0.755	0.722	-0.043	0.626	0.373	0.183	-0.175	-0.906	-0.081	0.061	0.181	-0.027	0.11	0.052	0.388	0.252	-0.285	0.459	0.386	-0.282	0.518	0.173	0.411	0.817	-0.472	-0.466	0.022	0.126	0.127	0.777	0.351	0.104	-0.196	0.423	-0.215	-0.052	-1.116	0.524	-0.02	0.09	0.126	0.457	-0.014	0.144	0.297	0.035	0.122	0.36	-0.165	0.018	0.135	0.155	0.248	0.182	0.635	0.242	0.423	0.047	-0.529	0.119	0.007	-0.276	0.005	0.185	0.185	-0.464	-0.009	-0.441	0.072	-0.344	-0.641	0.086	-0.366	0.226	-0.357	0.471	0.623	-0.168	0.353	-0.616	-0.539	0.099	-0.262	-0.109	-0.692	0.422	-0.224	-0.363	0.859	-0.107	0.123	-0.183	0.359	0.781	0.32	0.545	-0.274	-0.319	-0.211	0.148	-0.219	0.356	0.234	-0.091	0.333	0.512	0.933	-0.125	0.092	0.005	0.101	-0.364	-0.042	-0.245	0.209	0.086	-0.497	-0.374	-0.651	-0.21	-0.168	0.114	0.186	0.037	0.398	0.388	-0.266	-0.003	1.193	-0.066	-0.104	-0.069	0.216	-0.584	0.104	0.218	0.433	0.062	0.191	-0.058	0.413	0.234	-0.297	0.129	-0.109	-0.08	0.129	-0.27	-0.176	-0.338	-0.4	0.043	-0.078	0.15	0.125	-0.517	0.048	-0.13	0.115	-0.23	-0.093	-0.125	-0.117	-0.036	-0.15	0.322	-0.042	-0.078	-0.177	0.451	0.38	0.161	0.303	0.302	0.423	-0.035	0.865	-0.376	0.09	0.276	-0.655	-0.12	0.349	-0.188	-0.184	0.385	-0.223	0.145	-0.316	0.164	-0.344	0.256	0.209	-0.258	0.028	-0.126	-0.336	0.053	0.735	0.049	0.165	-0.089	-0.616
CD34	PPI	1	6.641	3.81	-0.942	-0.54	-0.644	-0.497	-0.041	1.508	1.99	-0.873	-0.26	-0.64	-0.286	0.569	-0.214	0.266	-0.591	0.009	0.519	-0.283	-0.679	0.47	-0.206	-0.121	-0.145	-0.608	-0.211	0.492	0.082	1.253	1.098	-0.285	0.048	0.064	-0.773	0.943	-0.204	-0.424	-0.015	0.01	-0.278	0.022	-0.287	0.105	-0.407	-0.048	0.231	0.322	-0.499	0.538	-0.06	-0.047	0.619	-1.098	-0.347	0.421	-0.218	-0.013	-0.194	-0.624	0.62	-0.365	-0.36	0.451	0.549	0.361	-0.178	0.126	-0.394	0.036	-0.088	0.755	0.083	-0.523	0.176	0.996	0.183	0.129	0.032	-0.042	-0.097	0.074	-0.283	-0.349	0.127	0.329	-0.389	0.402	-0.64	1.12	0.459	0.184	0.986	0.962	-0.085	0.606	0.402	-0.66	0.764	-0.319	0.332	0.554	-0.696	0.452	-0.184	-0.306	-0.032	-0.121	-0.23	-0.552	-0.617	-0.252	0.73	0.469	0.539	-0.201	-0.019	-0.093	0.078	-0.707	-0.454	-0.375	0.123	0.4	0.297	-0.174	-1.25	-0.031	-0.291	0.397	0.676	-0.063	0.63	-0.016	-0.347	0.074	0.639	0.369	-0.023	0.012	0.53	0.479	-0.649	0.459	0.503	-0.332	-0.836	-0.986	0.81	0.243	0.276	-0.227	0.363	0.944	0.104	0.264	-0.25	0.721	0.067	-0.36	0.164	0.257	-0.131	-0.058	-0.141	-0.603	-0.46	0.253	0.313	0.382	0.04	0.201	0.014	0.219	0.049	-0.325	0.002	0.339	-0.263	-0.144	0.002	0.086	0.194	-0.022	0.628	0.513	0.207	-0.369	-1.093	0.013	0.406	-0.242	-0.142	0.212	0.401	0.295	-0.028	-0.249	-0.452	0.077	-0.436	-0.053	0.435	-0.38	-0.304	-0.471	0.728	-0.043	-0.28	-0.273	0.041	0.196	-0.691	0.235	-0.816	0.278	0.239	0.698	0.201	-0.225	0.233	-0.506	0.62	0.154	-0.061	-0.057	-0.07	-0.22	0.71	0.76	0.149	-0.896	0.258	0.212	-0.599	-0.312	0.194	-0.676	0.377	-0.284	0.218	-0.417	0.038	-0.274	-0.064	0.172	0.071	-0.394	-0.161	0.612	-0.017	-0.231	-0.247	0.791	0.555	-0.233
AMOTL1	PPI	1	16.274	0.71	-3.595	-2.415	0.049	-0.466	-1.431	-0.255	-4.901	4.432	-2.321	1.036	-2.086	-1.702	-3.529	-1.528	-1.064	0.804	1.005	0.885	-0.378	-1.254	-1.243	2.561	0.176	-0.576	0.151	0.863	1.033	0.083	0.516	-0.155	0.617	-0.14	-0.668	0.413	0.362	0.262	0.07	0.273	0.125	-2.469	1.428	0.054	-0.138	-0.45	1.111	-1.083	-0.236	1.853	-0.287	0.229	-0.453	0.77	1.471	-1.584	0.877	-0.447	-0.073	-0.056	0.627	0.614	0.386	0.336	1.271	-0.891	0.263	1.173	0.501	-1.296	-0.016	0.408	1.294	1.234	0.757	-0.321	-0.021	-1.146	0.239	1.214	-0.879	0.065	0.148	0.401	0.295	0.325	1.823	-1.387	1.185	0.623	-0.39	0.278	1.042	0.309	-1.35	-1.632	0.483	0.526	0.091	1.317	0.981	0.745	1.088	-1.296	0.802	0.7	0.083	0.188	-0.096	-0.19	0.23	-1.247	-0.147	0.395	0.231	0.448	0.683	-1.26	-0.284	0.055	1.278	0.015	-0.906	-1.934	-0.034	0.092	0.527	-0.417	-0.07	-0.594	-1.23	0.532	0.215	-0.057	-0.817	0.16	0.773	-0.159	0.014	-0.775	0.921	0.673	-0.005	0.332	-0.854	0.358	0.46	0.391	0.807	-0.015	0.498	0.611	1.184	0.164	-0.845	0.023	0.806	0.085	1.172	0.244	-0.041	0.743	-0.114	0.335	-0.205	0.756	0.51	0.66	-0.675	-0.465	0.135	-0.002	1.383	-1.14	1.367	-0.083	-0.707	0.221	-0.614	-0.964	-0.498	0.287	-0.19	1.738	-0.16	-0.252	-0.681	-0.73	-0.999	-0.731	-1.626	0.143	0.718	0.011	1.145	-0.102	-0.498	-0.109	-0.352	1.634	-0.596	1.302	-1.196	-0.639	-0.689	-0.716	0.296	0.466	0.626	0.869	0.898	0.24	0.794	-0.214	-0.366	-0.533	1.103	0.389	-0.068	0.878	0.194	0.852	-1.028	0.157	-0.408	-0.411	-0.49	0.32	-0.06	-0.529	1.051	-0.068	0.866	0.071	-0.812	0.244	-0.33	0.514	0.187	0.107	0.122	0.674	-0.422	0.475	0.744	0.184	-1.35	0.199	0.334	-0.881	1.473	0.575	-0.543	-0.287	-0.643	0.125
GRIN2A	target	1	18.475	-1.872	-2.753	-0.878	-0.939	-0.944	0.63	1.873	3.631	-2.923	0.933	-0.24	-0.056	-3.407	1.797	1.069	0.541	0.779	-0.47	1.421	0.5	-0.549	-1.353	1.41	1.824	2.483	-0.147	0.194	0.408	-0.992	0.032	0.857	0.196	-0.965	-0.013	1.499	1.13	1.06	0.612	-0.928	0.789	-1.078	-0.165	-0.211	0.331	-0.049	2.896	1.016	0.14	0.74	0.486	-1.118	-0.442	-0.515	2.092	-0.573	0.407	-0.937	-0.589	0.276	-0.479	-0.058	0.233	-0.806	0.965	-0.689	1.142	-1.617	-0.489	1.155	-0.338	1.131	-0.38	1.795	-0.204	1.77	-0.086	-0.331	0.655	-1.327	-1.079	-2.072	0.372	-0.657	0.393	0.433	-1.174	0.183	-1.243	0.254	-0.815	0.095	0.299	0.579	0.098	-0.354	0.122	-3.164	0.311	1.315	-1.182	0.496	-1.148	-0.108	0.568	-0.926	0.843	-0.09	0.504	-0.08	1.576	-0.465	0.767	0.879	0.531	-0.947	-1.505	0.049	-0.001	0.103	0.683	0.14	-0.856	-1.54	-1.122	0.914	-0.814	0.319	-0.264	-2.041	0.005	0.231	2.171	-0.125	0.888	1.085	-1.548	1.262	0.844	-0.755	-2.04	-2.072	0.345	1.194	0.279	0.674	-0.023	0.87	0.144	-0.538	0.442	-0.539	0.277	-0.508	-1.121	0.442	0.718	0.195	0.063	2.546	0.282	-0.761	0.239	1.266	0.667	-1.305	-0.945	-0.175	-1.007	0.218	-1.525	-1.363	0.062	-0.684	0.619	1.086	-0.345	0.129	0.147	-0.097	1.404	-0.321	-0.261	-0.318	-2.709	-0.409	-0.551	-0.312	1.313	1.356	-0.598	-1.365	0.548	-1.695	0.112	-0.941	-1.786	-0.066	-0.617	0.225	-1.979	-2.89	-0.15	1.623	-1.413	2.257	1.02	0.113	-0.306	0.974	-0.131	-0.519	1.664	-0.07	-1.242	-1.273	-0.254	-0.798	0.594	-0.089	-1.581	0.13	-0.115	-0.592	1.425	0.038	-1.223	1.123	1.598	-0.686	-0.775	-0.84	-0.758	-0.303	-1.233	0.779	-0.775	0.48	-0.882	-0.005	-0.47	0.947	-0.208	2.45	0.463	-0.39	-1.392	1.619	0.15	-0.16	0.923	1.617	2.008	-0.599	-1.266	1.77
DEGS1	PPI	1	2.991	-0.901	-0.452	-0.344	-0.044	-0.519	0.77	0.661	0.811	-1.353	0.563	-0.146	-0.197	-0.716	0.534	0.615	-0.332	0.138	-0.23	0.031	-0.85	-0.219	-0.175	0.57	0.419	0.604	-0.144	-0.499	-0.471	-0.161	-0.325	0.61	-0.595	-0.574	-0.041	-0.313	0.202	-0.226	-0.272	0.182	0.045	0.238	0.313	-0.005	-0.217	-0.069	0.037	-0.05	-0.023	-0.217	-0.196	0.292	-0.002	-0.022	0.019	-0.481	-0.623	0.227	0.101	-0.082	-0.291	-0.131	0.166	0.023	0.082	-0.548	0.091	0.68	0.087	0.003	0.51	0.528	0.321	0.446	-0.337	-0.421	-0.144	-0.074	-0.326	0.11	-0.167	-0.072	-0.128	0.035	0.141	0.221	0.415	-0.273	-0.358	0.237	-0.22	-0.323	0.11	0.102	-0.597	-0.004	-0.032	0.199	-0.051	0.062	0	0.554	-0.541	0.195	-0.128	0.113	0.158	0.261	0.156	0.027	-0.158	0.472	-0.064	-0.015	-0.22	-0.045	-0.295	-0.678	0.724	0.135	-0.803	0.735	-0.227	0.1	0.087	0.34	-0.108	0.046	0.282	-0.035	-0.41	-0.234	-0.281	-0.494	-0.628	0.591	-0.061	-0.305	-0.846	0.054	0.139	-0.626	-0.318	0.253	-0.347	0.096	-0.618	-0.049	0.366	0.059	0.137	0.197	-0.004	-0.39	-0.582	0.327	0.074	-0.128	-0.18	-0.053	-0.139	0.09	0.224	0.24	0.042	0.01	0.212	-0.137	0.375	-0.33	0.045	0.094	-0.124	-0.278	0.042	-0.385	0.065	-0.172	-0.655	-0.025	-0.15	0.36	-0.02	0.181	-0.072	0.072	-0.352	-0.068	-0.292	-0.321	0.271	-0.297	0.123	0.352	0.049	-0.258	0.127	-0.16	0.044	-0.473	0.032	0.157	-0.214	-0.227	0.068	-0.25	0.223	-0.182	-0.45	-0.188	-0.09	-0.242	0.241	-0.354	0.07	-0.39	0.141	0.233	-0.272	-0.295	0.229	0.079	0.085	-0.316	0.055	-0.063	-0.814	0.488	-0.212	0.298	0.179	0.421	0.121	-0.043	0.487	-0.202	-0.197	0.044	0.148	-0.068	-0.036	-0.027	0.036	-0.307	-0.293	0.173	-0.452	0.388	-0.035	0.075	0.555	-0.219	0.159	-0.106	-0.301	-0.092
TTC21B	PPI	1	17.095	-5.991	-7.089	-1.992	-0.191	-5.635	-0.185	-3.26	2.614	-3.525	0.112	-0.076	0.767	-0.147	-2.385	-1.864	1.251	-0.616	-1.173	-0.672	-2.227	-0.511	0.129	0.983	-0.198	-1.572	0.83	-1.613	-1.629	0.382	1.746	-1.456	0.897	0.763	-2.458	-0.723	-1.445	-0.48	-0.684	-0.745	-3.078	-1.228	1.104	-2.354	-1.196	-0.625	-1.704	1.346	-0.959	-0.343	-1.911	1.475	1.038	-1.377	0.094	-0.175	0.266	1.398	-1.975	-0.861	-0.916	-0.076	-0.116	-0.454	2.511	-0.607	0.978	1.556	0.737	2.121	0.107	1.048	0.309	-0.803	0.584	-0.328	-0.372	1.718	0.601	0.881	0.64	0.557	-1.538	-0.254	-0.092	0.064	-0.822	0.673	2.063	1.346	0.766	0.721	-1.079	0.32	-2.469	-0.928	0.071	0.382	0.2	0.537	1.306	0.765	0.503	-1.796	1.093	0.521	-0.528	-0.141	0.468	0.187	-0.126	0.482	-1.676	-0.363	-1.037	-0.409	0.627	1.775	0.32	0.045	0.208	0.279	-1.231	-0.939	-0.285	-0.945	0.685	0.192	-0.164	1.571	-0.191	-1.092	0.791	0.039	-1.119	-2.769	1.235	-0.209	-0.116	0.98	0.27	0.632	-0.923	-1.465	-0.461	-0.977	0.205	1.208	-0.481	-2.299	-0.916	1.108	-1.128	1.203	0.717	0.798	2.45	0.426	0.42	0.562	0.74	-0.797	-1.48	1.384	0.429	-0.603	-0.446	-1.382	-1.263	0.556	-1.141	-0.021	0.804	0.824	-0.991	0.287	-1.653	-0.64	1.81	0.035	-0.435	0.683	-1.75	-0.266	0.612	0.699	-0.003	-0.371	-2.665	-0.6	-0.747	-0.483	0.008	-1.082	-1.513	-0.104	0.364	2.216	0.636	0.378	-0.383	-0.383	-1.01	0.663	0.43	-0.475	0.438	-0.046	-1.433	-0.336	0.991	1.308	-0.278	-0.282	-0.454	-0.841	-0.219	-0.253	0.409	-0.238	1.328	0.579	-1.827	-1.96	-0.848	-0.281	-0.935	-0.409	-1.108	0.872	-0.775	0.451	1.337	1.437	-0.186	-0.427	0.591	0.269	1.671	1.026	-1.394	0.423	1.203	-0.517	-0.03	-0.098	0.707	-0.761	1.014	-0.524	0.016	-0.575	-1.517	1.059	1.221	-0.687
AFMID	PPI	1	3.851	-0.912	-0.811	-0.211	0.078	-0.382	0.464	-0.067	0.402	-1	0.185	-0.184	0.351	0.364	-0.164	-0.031	-0.018	0.468	-0.072	0.012	0.111	-0.187	-0.171	-0.016	0.81	-0.372	0.225	0.11	-0.108	-1.104	0.118	0.213	-0.025	0.024	-0.416	0.448	-0.266	-0.438	-0.294	-0.106	0.421	-0.115	-0.063	-0.239	-0.534	0.363	0.021	-0.316	-0.012	0.421	0.489	0.234	-0.047	0.169	0.227	-0.369	0.215	0.582	0.188	0.064	0.019	-0.554	0.166	0.375	-0.009	-0.177	-0.24	-0.14	-0.337	0.186	0.659	0.072	-0.096	0.198	0.414	0.18	-0.064	0.083	-0.307	0.1	0.395	-0.336	-0.057	-0.381	-0.179	-0.259	-0.492	0.49	-0.201	-0.548	-0.486	-0.684	-0.232	0.423	0.052	-0.734	0.253	0.224	0.733	0.844	-0.102	-0.004	-0.137	-0.735	0.292	-0.07	-0.077	0.011	0.219	0.042	-0.338	0.119	0.46	-0.037	-0.246	-0.13	-0.227	0.258	0.02	0.282	0.016	-0.03	0.598	-0.384	-0.1	-0.558	-0.054	-0.289	0.408	0.479	0.029	0.314	-0.155	0.065	0.368	-0.364	0.176	-0.461	-0.147	0.157	0.285	-0.126	-0.096	0.215	-0.071	0.179	-0.35	0.411	0.616	0.193	0.128	-0.323	0.077	-0.196	-0.136	-0.166	-0.28	-0.083	-0.583	0.237	-0.34	-0.141	-0.337	0.211	0.063	0.145	0.268	0.138	-0.11	-0.276	0.311	-0.052	-0.183	-0.316	0.029	0.199	0.645	-0.175	-0.039	0.43	-0.487	-0.379	-0.19	-0.173	-0.167	0.088	0.2	0.536	0.513	-0.007	-0.192	0.271	0.551	0.175	-0.235	-0.347	-0.023	-0.764	-0.3	0.153	0.057	0.027	-0.065	-0.664	0.113	0.509	-0.649	-0.318	-0.098	-0.393	-0.192	0.126	0.001	-0.435	-0.188	-0.436	0.023	-0.445	-0.146	0.033	-0.136	0.398	-0.258	-0.082	0.467	-0.378	-0.379	-0.209	0.524	0.191	-0.325	-0.452	-0.028	-0.621	0.26	-0.645	0.01	0.314	-0.387	0.521	0.146	-0.14	0.331	-0.625	0.562	-0.061	-0.669	0.478	-0.262	0.154	-0.453	0.02	0.403	0.188	-0.187	0.36
FBXO45	PPI	1	3.825	-0.883	-0.454	-1.674	0.154	0.498	0.311	0.902	-0.705	-2.036	0.553	-0.469	0.485	0.701	0.114	0.425	-0.078	-0.8	1.786	-0.282	0.711	-0.036	-1.011	-0.467	1.088	0.119	0.361	0.862	-0.382	0.352	0.019	-0.205	-0.605	-0.955	0.354	-0.236	0.042	-0.786	0.944	0.606	0.061	-0.209	-0.218	-0.527	0.606	-0.036	-0.856	0.546	0.377	-0.05	-0.509	-1.24	0.706	-0.035	-0.231	-1.274	0.346	0.331	0.37	-0.842	-0.689	0.7	0.201	0.323	-0.67	0.134	-0.302	0.448	0.382	0.563	1.603	-0.832	-0.493	-0.447	-0.067	-0.228	0.195	0.454	-0.173	0.558	0.329	-0.232	-0.021	-0.048	-0.153	-0.187	-0.539	0.438	-0.24	-0.283	0.178	-0.139	0.316	-0.294	-0.142	0.418	0.764	-0.174	-0.599	-0.364	-0.635	0.059	0.176	-1.987	0.627	-1.07	0.37	-0.177	-0.104	-0.08	-0.547	0.721	0.56	0.266	0.872	0.818	0.932	0.283	-0.131	0.224	0.337	-0.158	0.011	-0.476	0.247	1.138	-0.123	1.25	-0.126	0.066	-1.208	0.2	-0.347	-0.621	0.091	-0.768	0.139	-0.153	0.624	0.275	0.831	-0.872	-0.7	0.056	0.513	0.134	0.421	-0.42	-0.461	0.026	0.018	0.162	-0.383	-0.123	0.015	-0.05	0.211	-0.406	-0.226	1.267	-0.108	0.017	-0.075	-0.307	0.523	-0.448	0.105	0.307	-0.288	-0.372	0.529	-0.205	-0.628	0.307	-0.196	-0.345	0.146	-0.293	-0.185	-0.861	-0.075	0.298	0.162	0.513	-0.545	0.171	-0.426	-0.607	-0.515	-0.316	0.039	0.064	0.496	0.044	0.462	-0.126	0.082	0.149	0.436	0.159	-0.418	-0.246	0.297	-0.019	-0.433	-0.361	0.377	-0.042	-0.343	-0.061	0.27	0.169	0.769	-0.786	-0.414	-0.007	0.19	-0.099	0.219	-0.804	0.819	0.314	0.446	0.097	0.86	-0.376	-0.244	-0.238	0.028	0.43	-0.224	0.162	0.12	0.188	-0.711	-0.566	-0.496	0.375	0.299	0.176	0.476	0.167	0.394	-1.117	-0.242	0.077	-0.276	0.043	-0.49	-0.068	-0.092	0.214	0.318	-0.162	0.332	0.375
PPP2R3A	PPI	1	16.875	-0.15	-4.187	0.412	-0.022	0.19	1.01	-1.67	1.789	1.79	0.721	-0.991	-0.784	-3.168	2.507	1.904	-0.736	0.114	-0.531	0.241	1.387	-0.681	1.825	-0.71	-1.645	-0.476	-0.163	-0.122	-0.307	-0.604	-0.668	1.241	0.187	0.111	-0.105	-0.126	-0.172	-0.241	-0.145	-0.379	-1.817	1.179	-0.135	-1.374	0.415	-0.379	0.341	0.169	0.784	-1.515	-0.003	-0.003	-0.692	-0.117	0.8	-0.957	0.922	0.921	-0.76	-0.339	-0.726	0.224	-0.946	-0.745	0.293	0.095	-0.859	-0.705	0.322	1.245	-0.632	0.157	-0.353	-0.937	-0.072	-0.464	-0.228	-0.449	1.162	0.059	0.409	-0.322	-1.814	0.671	0.069	0.253	0.52	-0.525	-1.053	0.609	0.479	-0.015	0.181	-1.549	0.894	-0.055	-0.357	0.064	-0.062	-0.801	1.198	-0.47	0.867	0.266	0.264	-0.718	0.524	1.378	0.824	1.529	0.278	0.397	0.083	-0.825	-1.414	0.686	0.466	-0.607	-0.594	0.548	-1.045	-0.952	-0.493	-1.402	-0.314	-0.387	0.364	-1.854	-1.134	0.469	1.091	-0.775	-1.04	-0.815	1.471	0.768	0.543	0.076	1.199	-0.144	0.299	0.758	0.211	0.087	-0.099	-0.084	-0.564	1.231	-0.66	0.312	-1.799	0.306	-0.717	0.534	1.583	-0.584	0.877	-0.92	-0.446	0.445	0.291	0.263	0.463	-1.395	-0.523	0.855	0.078	-1.008	-0.315	-1.047	-1.242	0.562	0.296	0.367	-0.085	-0.565	-0.361	-1.937	2.27	1.666	0.026	-0.625	0.171	0.383	-1.377	-0.188	-0.745	-0.428	-0.616	-0.155	-0.325	-1.545	-0.317	-0.821	0.266	0.532	0.324	-1.485	-0.155	0.836	-1.274	0.856	1.1	-0.073	-0.707	-1.327	1.249	-1.169	0.797	-0.49	0.007	0.11	0.114	0.073	1.331	0.348	-1.048	-0.953	0.178	-0.98	-0.407	-0.981	0.351	-1.217	-1.105	0.011	0.95	-0.947	-0.47	-0.418	-0.284	0.386	0.946	-0.554	-0.39	0.924	0.52	-0.933	0.449	0.744	-1.151	-0.612	0.358	1.276	0.767	0.924	0.635	0.983	-0.226	-1.063	-0.417	-1.779	-1.069	0.338	-1.06	0.11
COQ4	PPI	1	3.995	-0.316	-0.604	-1.418	0.028	-1.119	-0.29	0.509	0.087	-0.948	-0.044	-0.497	0.321	1.176	-0.205	-0.632	-0.872	-0.267	-0.555	-0.132	-0.583	0.096	-0.38	-0.012	0.453	0.227	0.265	-1.333	-0.823	-0.061	-0.571	0.66	0.077	-0.148	0.562	-0.513	-0.144	-0.133	0.297	0.466	0.251	-0.272	-0.375	0.489	0.507	0.084	-0.038	-0.215	-0.23	0.128	0.247	0.263	-0.182	-0.356	0.236	-0.493	0.838	0.796	0.075	-0.704	-0.659	0.251	0.243	0.059	-0.742	0.148	-0.127	0.117	0.533	0.335	-0.363	-0.006	0.158	0.392	0.052	-0.781	0.55	-0.873	-0.313	-0.247	-0.309	-0.272	0.018	0.283	0.154	-0.973	0.141	-0.41	-0.512	-0.212	-0.304	0.186	0.232	0.194	-0.766	0.79	-0.222	-0.007	-0.495	0.08	-0.155	0.11	-0.007	-0.524	-0.121	0.415	-0.263	0.105	-0.609	0.179	-0.505	-0.485	0.926	0.576	-0.076	0.398	-0.031	-0.579	-0.246	-0.052	0.143	-0.336	-0.031	-0.611	0.3	0.521	-0.214	0.179	0.547	0.031	0.151	0.061	-0.352	-0.686	0.149	-0.069	0.13	0.09	-0.105	0.718	-0.203	-0.327	-0.05	-0.373	0.414	-0.543	-0.251	-0.056	1.057	0.16	0.284	0.557	-0.381	-0.339	0.161	0.295	0.253	0.39	0.575	-0.085	0.441	-0.059	-0.182	-0.64	-0.134	0.165	0.092	0.303	0.916	0.074	-0.469	0.102	-0.216	0.063	0.012	0.039	-0.014	-0.589	-0.197	-0.387	0.275	0.039	0.061	0.648	0.252	0.377	-0.341	0.137	0.15	0.122	0.068	0.158	-0.38	0.059	-0.16	0.208	-0.058	0.192	0.418	0.134	-0.024	0.196	0.741	0.033	0.24	-0.938	-0.779	0.283	-0.25	1.464	0.087	-0.186	0.565	0.165	-0.559	0.393	0.004	0.2	0.36	0.39	-0.141	0.108	0.369	0.414	0.255	0.591	-0.095	-0.169	0.279	-0.198	0.213	-0.288	-0.489	-0.548	0.39	0.23	0.592	0.44	-0.706	0.097	0.127	-0.394	0.141	-0.034	0.026	-0.202	-0.254	-0.613	-0.496	0.432	-0.566	-0.134	0.286	-0.137	0.068	-0.676
CES2	target	1	8.698	-0.697	-1.533	-1.938	1.202	-1.786	-0.593	0.39	-0.488	-1.046	0.757	-0.304	0.957	1.248	0.465	0.433	-1.282	0.861	-1.084	0.349	-1.383	-0.034	-0.227	-0.221	-0.066	0.625	0.597	-1.027	0.366	-0.904	1.653	0.376	-0.679	0.919	-0.742	0.499	-0.621	-0.188	0.706	-0.643	-0.241	0.02	-0.611	0.059	0.109	-0.274	-0.697	-0.41	-0.404	-0.017	0.061	1.521	-0.191	-0.48	-0.382	-0.594	-1.168	1.229	-0.611	-0.059	-0.678	0.02	-0.605	0.045	-0.605	-0.092	0.762	0.101	-0.065	0.958	-0.369	0.186	0.062	-0.323	-0.147	-0.38	-0.146	0.604	-0.577	-0.255	-0.16	-0.451	-0.062	0.753	0.162	0.589	0.469	-0.616	1.214	-0.383	0.596	0.087	0.175	-0.089	0.064	-0.434	0.159	-0.259	-0.304	0.544	-0.625	-0.469	0.959	-0.696	0.005	0.081	-0.209	-0.781	0.479	0.274	0.065	-0.991	-0.283	-0.3	0.478	-0.484	0.498	1.368	-0.633	-0.885	0.022	-0.159	0.469	-0.531	0.623	-0.403	0.306	-0.354	0.151	0.523	0.15	0.556	-0.792	-0.457	0.412	0.603	-0.108	0.27	-0.164	-0.421	-0.18	0.384	0.017	0.761	-0.446	0.554	-0.865	0.914	-0.041	-0.172	-0.433	-1.148	0.486	-0.558	0.201	0.194	-0.343	0.181	0.017	0.16	0.163	-1.073	-0.672	-0.074	-0.548	0.081	-0.351	0.063	0.253	0.199	-0.373	0.459	-0.783	0.669	-0.479	0.645	-0.347	0.072	-0.09	-0.832	0.697	-0.019	0.305	-0.483	0.438	0.236	1.355	-0.769	0.356	-0.216	0.995	0.383	-0.487	-0.257	-0.774	0.056	0.755	-1.056	0.782	0.9	-0.438	-0.533	0.196	-0.098	-0.338	0.313	-0.59	0.16	0.899	-0.349	-0.141	0.142	-0.196	-0.74	-0.3	-0.663	-0.382	0.297	0.278	0.683	-0.512	0.258	-0.447	-0.277	-0.065	-1	-0.394	0.178	-0.445	-1.002	-0.075	0.466	0.75	-0.302	0.741	-0.062	0.226	0.082	0.39	0.319	-0.694	-0.189	0.543	-0.734	-0.6	0.748	-0.099	-0.218	-0.294	-0.751	0.127	0.373	-0.044	-0.361	-0.339	-0.601
SERPING1	PPI	1	8.033	1.645	-1.81	-0.427	-1.28	-1.063	0.383	1.148	1.56	-1.47	0.203	-0.663	-0.603	-0.902	0.032	-0.624	0.222	-1.388	-0.654	0.452	-1.411	-1.732	0.584	0.239	-2.406	-0.394	0.342	0.867	-0.521	1.39	2.39	0.321	-0.967	0.627	0.788	0.735	-1.402	0.078	-0.217	-0.972	-0.35	0.046	0.092	0.552	-0.45	1.227	1.142	0.62	-0.087	-0.737	0.997	0.41	0.549	0.238	-0.011	0.358	-0.144	0.535	0.168	-0.364	0.16	0.238	-0.243	0.346	1.331	-0.631	0.15	1.549	0.905	0.118	-1.299	-0.282	-0.42	0.081	-0.176	0.827	-0.759	-0.184	-1.23	-0.109	-0.33	-0.034	-0.243	0.107	-0.739	-0.045	-0.681	0.041	0.111	-0.392	0.509	-1.303	-0.337	-0.514	-0.584	0.444	-0.005	0.267	0.356	-0.048	-0.294	0.799	-0.263	0.329	1.154	0.593	-0.677	-0.452	0.476	0.004	0.568	-0.039	0.745	-0.024	-0.536	-0.627	0.82	0.047	0.283	-0.404	0.003	-0.369	-0.657	-0.23	-0.076	-0.33	-0.678	1.36	0.162	-0.486	-0.569	0.12	-1.145	0.386	0.114	-0.233	-0.799	-0.224	-0.844	0.144	0.693	0.483	0.334	-0.799	0.9	-0.786	0.81	0.853	1.028	-0.544	-0.576	-0.521	0.072	-0.736	-0.45	-0.225	-0.572	-0.705	-0.817	-0.645	0.312	-0.534	0.488	0.365	0.499	0.123	-0.745	-0.707	-0.962	-0.166	0.158	0.384	0.513	0.501	-0.043	0.122	-0.559	-0.412	-0.23	0.258	0.232	0.139	0.237	0.424	-0.426	0.572	-1.016	0.13	-0.274	-0.447	-0.926	0.016	-0.046	-0.057	0.5	-0.64	-0.666	0.532	0.863	-0.089	-0.046	0.09	-0.18	0.245	0.392	-0.252	0.268	0.441	0.319	0.388	-0.269	-0.469	0.201	-0.436	0.208	-0.32	0.222	0.242	0.187	0.506	-0.365	-0.722	0.028	0.012	-0.058	-0.537	0.241	0.788	-0.076	0.36	1.071	0.07	-0.605	-0.42	0.135	0.265	-0.265	0.182	0.429	-0.266	0.461	0.665	-0.606	0.051	-0.175	0.32	0.354	-0.012	0.035	-0.041	-0.019	0.757	0.853	-0.564	-0.119	-0.558
ALK	target	1	25.122	-1.356	-1.022	-5.768	0.442	0.058	-0.859	4.177	-4.71	-4.623	0.796	-0.931	0.361	0.059	1.675	1.979	-1.551	-4.686	12.658	-0.859	-4.656	3.853	2.718	-6.598	-0.087	-1.034	-0.283	-0.293	1.077	1.914	0.503	-0.22	-1.437	0.668	-1.598	-0.142	-0.193	1.862	-0.78	-1.839	-1.246	-1.043	-0.491	-1.387	-1.187	0.005	1.252	0.262	0.139	0.267	0.357	-1.214	-0.225	-2.751	0.816	1.492	-1.057	-1.053	1.798	-1.143	1.479	-2.544	-2.401	1.402	-1.058	-1.305	0.593	0.122	0.568	0.502	1.76	-0.104	-0.877	-1.196	1.451	-1.116	0.457	-0.033	-1.358	-0.773	-3.765	-0.026	1.342	-2.619	-2.703	-0.378	0.869	-1.648	0.206	-3.462	-0.454	-0.076	0.51	0.306	-0.47	0.552	1.5	-2.491	0.123	-0.305	0.295	-0.718	1.384	0.293	-0.282	-2.017	1.996	0.233	0.73	1.106	1.376	0.145	-0.2	-0.201	0.676	0.096	-0.505	-2.16	-1.919	-0.175	-0.936	0.233	-0.486	0.59	-1.281	-0.729	-1.847	-0.941	-2.048	-0.33	-0.104	-0.526	2.01	0.31	-1.537	1.192	-0.546	1.33	0.328	1.097	2.094	-0.781	-2.817	1.683	-0.904	-2.666	-0.199	-1.114	-0.072	2.737	1.799	0.582	-2.082	0.829	-0.895	0.107	0.489	0.184	1.226	-0.782	1.317	2.082	0.209	2.705	-0.386	0.763	2.486	-0.696	1.22	-0.277	-1.884	2.036	-1.363	1.269	-0.459	1.044	-1.255	1.617	0.16	-0.051	0.658	1.099	-0.622	-0.427	1.642	0.44	-2.145	1.19	-0.654	-1.395	-0.036	1.647	-4.15	0.178	1.023	-1.919	2.884	1.855	0.501	2.099	-0.624	0.821	-1.655	-0.468	-0.108	0.195	1.834	0.387	0.313	1.402	-0.755	0.39	-1.649	-3.15	-0.811	-1.346	-0.245	-1.772	1.981	0.475	-1.849	0.265	1.322	-0.605	0.218	-0.691	2.917	0.577	-0.286	0.423	-2.382	0.629	-0.406	0.91	0.244	-0.688	-0.186	-0.829	-1.033	-0.073	-0.602	1.696	0.59	0.323	-0.655	-0.624	-1.329	-0.945	0.263	-0.408	-0.08	-1.994	1.424	-1.374	0.466	-1.325
ATP2C2	PPI	1	14.745	-2.711	-2.869	-0.416	0.186	-2.852	0.362	0.407	1.84	-3.227	0.844	0.416	0.942	-0.704	0.544	0.935	-0.966	-0.735	0.756	-0.603	-0.914	-0.543	0.546	-1.185	2.434	-0.138	1.105	0.034	-0.03	-0.661	1.119	-0.939	-0.078	-0.561	-0.655	1.306	0.329	-1.05	-0.154	0.383	1.587	-0.389	-1.687	-0.659	0.017	-0.467	-0.343	-0.1	0.349	0.293	1.502	2.603	-1.723	-1.526	-0.331	0.238	-1.134	-0.251	-0.434	1.64	0.173	-1.188	0.645	1.812	0.109	1.411	0.481	-0.526	-0.468	0.441	0.716	-0.433	-0.746	-0.399	0.439	-0.907	0.285	1.207	0.576	-0.413	-0.427	0.651	-0.356	-0.647	-2.024	-0.041	-0.313	0.514	-0.724	-0.804	-0.201	1.571	0.214	-0.312	0.291	0.566	-0.398	0.022	-1.358	-0.947	1.464	-0.742	0.001	0.831	-0.587	-1.243	-1.742	0.317	-0.065	-0.185	0.099	0.184	-0.466	1.96	1.055	-0.13	-0.329	0.173	0.41	1.142	-0.383	0.573	0.864	-0.119	0.288	-1.023	2.411	-0.425	0.867	0.995	0.826	0.394	0.001	0.522	-1.235	0.067	-0.17	0.345	0.081	0.272	1.134	-0.387	-0.001	0.061	0.851	-1.094	-0.885	-0.629	0.152	0.559	0.589	-2.032	0.436	-0.045	0.61	-0.682	0.8	0.036	-0.477	0.034	-0.66	-0.476	-0.55	-0.406	-0.236	0.331	0.16	0.761	-1.586	-0.023	0.128	0.01	0.257	-1.289	-0.303	-0.833	0.173	0.816	-0.62	0.533	0.066	0.54	0.361	-0.089	-1.065	0.197	1.08	-1.054	-0.518	0.67	-0.344	1.346	0.175	-1.264	1.47	1.173	-0.663	-1.032	0.718	-0.589	0.156	-0.302	0.681	1.73	-0.257	-0.597	0.311	-0.182	-0.409	0.117	-0.224	-0.484	-0.134	-0.073	-2.325	0.399	-0.897	-0.583	1.075	-0.558	-0.959	-0.064	-0.222	1.113	-0.009	0.463	-0.319	-1.459	0.322	0.852	0.514	-0.669	0.325	-0.732	-0.034	0.392	0.111	-0.906	-1.2	0.81	-0.414	0.64	0.57	0.521	0.559	0.619	-0.29	-1.167	-0.117	0.037	-0.49	-1.902	1.104	-0.063	-0.714	0.864
TFAP2C	PPI	1	6.892	-1.12	-1.552	-1.924	0.16	-0.417	-0.358	1.654	-1.718	-1.166	0.299	0.175	-0.185	-0.24	-0.813	-1.214	-0.488	0.199	-0.703	-0.383	-0.355	-0.603	-0.111	0.009	-0.482	-0.195	0.589	-0.236	0.745	0.901	0.775	-0.051	0.214	-0.073	-0.503	0.076	-0.455	-0.406	0.516	-0.047	0.005	0.204	-0.058	0.277	0.189	0.173	0.928	0.818	0.259	-0.526	-0.542	0.072	0.537	-0.17	0.193	-0.196	-0.077	-0.614	0.122	-0.714	-0.373	0.599	-0.459	0.54	-0.192	0.432	-0.402	0.188	0.452	-0.693	-0.07	-0.418	0.733	0.115	0.245	0.74	0.14	-0.249	0.207	1.013	-0.113	0.844	0.553	0.599	0.681	0.409	-0.628	-0.617	-0.42	0.866	-0.453	-1.398	-0.21	0.102	-0.751	-0.346	0.186	-1.175	-0.539	0.02	-0.311	1.09	-0.799	0.278	-0.758	-0.968	-0.329	-0.769	-0.399	-0.041	0.027	1.064	-0.092	-0.353	-0.339	-0.696	0.452	-1.362	0.155	-0.032	-0.203	0.026	0.364	0.808	0.629	0.014	1.496	-0.075	1.211	-0.04	-0.472	-0.545	0.217	0.229	-0.207	-1.239	-0.062	0.011	0.854	0.444	0.772	-0.04	0.039	-0.906	-0.375	-0.09	0.285	0.699	0.829	0.001	-0.567	-0.255	0.381	0.109	0.452	0.154	-0.434	0.308	-0.727	-0.08	-0.283	0.878	-0.461	-0.389	0.122	0.279	-0.545	-0.889	0.267	-0.437	0.669	-0.156	-0.633	-0.019	-0.098	-0.544	0.891	0.64	0.142	-0.337	0.148	-0.275	0.479	0.467	1.001	-0.518	-0.106	-0.129	-0.717	-0.99	-0.401	0.552	-0.275	0.203	-1.055	-0.121	-0.365	0.098	-0.365	0.319	0.318	-0.929	0.16	-0.996	-0.775	0.165	-0.327	0.363	-0.102	0.947	0.018	0.435	-0.079	0.667	-0.61	0.699	-0.778	0.832	-0.019	-0.759	0.678	-0.216	-0.384	-0.202	0.329	-0.382	-0.451	0.87	-0.021	-0.247	0.783	0.335	0.018	-0.063	-0.237	0.232	-0.069	-0.042	0.249	0.154	-0.565	-0.677	0.105	-0.644	-0.597	-0.856	0.297	-0.391	-0.607	-0.291	0.106	-0.359	0.051	-0.359	-0.123	0.187
GDF9	PPI	1	6.171	-0.4	-1.393	-0.97	0.409	-0.119	-0.206	1.121	0.478	-0.63	0.614	-0.126	-0.336	-0.153	0.972	-0.789	0.009	0.104	-0.056	0.26	0.305	0.337	0.468	-0.955	-0.644	0.439	-0.482	-0.154	-0.101	-0.026	-0.124	0.705	-0.209	0.01	-0.311	-0.14	0.091	-0.001	0.03	-0.055	0.031	-0.19	0.387	-0.316	-0.545	0.393	0.443	0.016	0.564	-0.044	0.533	-0.733	0.213	0.233	-0.002	0.563	-0.107	-0.77	0.619	-0.005	0.529	0.393	0.092	0.365	-0.361	0.151	0.275	0.628	-0.68	0.344	-0.165	0.597	-0.4	0.673	-0.452	-0.423	-0.042	0.031	0.428	0.382	-0.285	-0.987	0.386	0.335	0.584	-0.165	-0.273	-0.061	-0.684	0.128	-0.531	-0.079	-0.462	0.474	0.277	0.145	-0.381	0.371	-0.271	0.061	-0.492	0.65	0.312	-0.202	0.418	-0.093	0.148	-0.13	-0.004	-0.17	-0.312	0.658	0.12	-0.129	0.715	-0.403	-0.41	-0.708	0.959	-0.401	-0.333	-0.524	-0.092	0.028	-0.227	0.232	-0.397	-0.87	0.633	0.884	0.172	0.416	0.623	-0.65	0.902	0.145	1.234	-0.187	-0.321	-0.681	-0.403	-0.861	0.298	0.249	0.201	0.245	0.217	0.451	-0.522	0.116	0.006	0.082	-0.407	0.263	-0.922	-0.28	0.524	0.83	0.15	0.028	-0.699	-0.262	0.052	0.577	-0.374	-0.087	0.414	-0.048	-0.66	0.018	-0.701	0.669	-0.499	-0.293	0.187	0.001	0.097	-0.379	0.446	0.383	0.506	0.585	0.101	0.706	-0.497	0.315	-0.265	-0.12	0.101	0.384	0.177	-0.706	0.464	-0.762	-0.242	-0.233	-0.938	-0.593	0.26	0.598	0.377	-0.127	-0.246	-0.197	-0.604	0.041	0.351	-0.186	0.278	-0.409	-0.024	-0.278	-0.672	0.582	0.092	0.236	-0.311	-0.571	0.336	0.478	-0.04	-0.021	-0.47	0.339	0.085	-0.538	-0.316	-1.033	0.198	0.064	0.331	-1.117	-0.234	0.104	0.036	0.1	-0.127	-0.151	0.192	0.014	-0.065	0.279	0.177	0.491	-1.173	0.107	0.175	-0.275	0.192	0.17	0.035	0.755	-0.111	-0.416	-1.139	0.335
BAD	PPI	1	2.898	0.971	-0.076	-1.604	0.165	2.463	0.111	0.139	-0.846	0.509	0.088	-0.414	-0.22	0.868	1.363	-0.224	1.328	0.04	-0.299	0.767	-0.071	0.041	0.141	-0.32	-0.012	0.23	0.365	0.679	-1.31	-0.207	-0.234	0.104	-0.549	-0.037	0.13	0.409	-0.509	-0.279	0.573	0.837	-0.374	-0.312	0.025	0.022	-0.326	0.155	-0.567	0.203	0.001	-0.511	0.493	-0.326	0.069	-0.07	0.096	0.009	-0.097	0.248	-0.51	-0.603	-0.121	0.487	-0.142	-0.207	-0.068	0.554	-0.011	-0.182	0.151	-0.259	0.567	0.362	0.464	0.558	-0.437	0.079	-0.47	-0.135	0.145	-0.289	-0.094	-0.446	-0.13	0.119	0.004	0.399	-0.19	-0.234	-0.478	-0.827	0.005	0.574	0.079	-0.528	-0.317	-0.126	-0.65	-0.334	0.211	-0.035	-0.271	0.087	-0.02	-0.311	0.139	0.147	0.019	-0.032	0.127	-0.175	0.229	-0.196	0.226	0.173	0.288	0.19	0.676	0.427	-0.068	0.061	0.461	-0.559	0.11	0.369	0.038	0.094	0.282	-0.253	-0.115	0.169	0.343	-0.113	-0.041	-0.32	-0.152	-0.157	0.324	-0.235	0.728	0.031	0.028	0.077	-0.378	-0.272	-0.74	0.366	0.101	0.369	-0.395	0.328	-0.509	0.167	-0.25	-0.207	0.166	0.259	-0.04	0.117	0.163	0.049	0.166	-0.176	0.045	-0.233	-0.095	0.062	0.147	-0.453	-0.079	-0.135	-0.181	0.221	-0.355	-0.077	-0.037	-0.217	0.136	-0.077	-0.349	-0.273	0.16	-0.475	0.561	0.176	0.53	0.25	0.091	0.001	0.233	0.291	-0.064	0.446	-0.228	0.165	-0.16	0.608	0.012	0.288	-0.331	-0.467	-0.091	0.086	-0.057	0.078	0.053	-0.3	-0.318	0.221	0.112	0.026	0.089	-0.25	0.417	0.073	0.005	-0.015	-0.359	-0.232	0.079	-0.249	0.325	0.164	-0.163	-0.195	0.067	-0.026	-0.261	-0.349	0.166	-0.364	0.065	-0.209	0.367	0.122	0.013	-0.012	-0.514	-0.052	0.233	0.554	0.234	0.457	-0.19	0.173	0.187	0.092	0.225	0.12	-0.018	-0.424	-0.195	0.254	0.206	0.274	-0.071	-0.063
SULT4A1	PPI	1	3.343	-0.157	-0.946	-0.361	0.353	-0.865	-0.234	0.043	0.655	-0.382	-0.12	-0.168	0.135	-0.152	-0.286	0.214	0.156	0.027	-0.13	-0.197	0.045	0.504	-0.195	-0.232	0.778	-0.017	0.309	-0.313	-0.331	-0.27	-0.138	0.731	-0.032	-0.033	0.298	-0.22	0.224	0.398	-0.244	0.607	-0.662	0.006	-0.277	0.323	-0.647	0.442	-0.102	-0.351	-0.339	-0.096	-0.27	-0.142	-0.046	-0.525	0.207	-0.583	0.255	0.198	-0.193	0.267	0.457	0.06	0.147	-0.241	0.523	-0.064	-0.055	0.031	-0.317	0.041	0.259	0.697	-0.304	0.175	0.233	0.254	0.051	0.234	0.46	0.253	0.26	-0.724	-0.371	0.035	-0.455	0.199	-0.177	0.127	0.186	0.456	-0.342	-0.082	-0.04	0.151	-0.233	-0.692	-0.039	-0.021	0.025	0.456	0.057	0.3	-0.193	-0.34	0.203	-0.07	-0.274	0.325	0.563	-0.278	-0.328	0.77	0.279	-0.161	0.492	-0.005	-0.427	-0.312	-0.382	0.45	-0.528	0.252	-0.211	0.139	0.171	-0.222	0.319	-0.297	0.093	-0.647	-0.309	-0.193	0.012	0.21	0.065	-0.297	0.013	-0.069	0.078	-0.744	0.146	0.008	-0.019	0.223	-0.282	0.018	0.118	-0.31	0.841	0.082	-0.188	-0.405	0.282	-0.091	-0.141	0.219	-0.045	0.402	0.037	-0.556	-0.125	-0.29	-0.095	-0.182	0.362	0.415	0.107	-0.133	0.402	-0.274	0.45	-0.514	-1.247	-0.051	-0.302	0.292	-0.104	0.295	-0.115	-0.4	0.204	-0.023	-0.03	0.006	-0.084	0.13	0.021	0.25	-0.085	0.367	-0.205	-0.182	-0.037	-0.085	0.526	0.055	0.002	0.072	-0.108	-0.245	0.071	-0.309	0.501	-0.47	-0.042	0.39	0.252	0.163	0.346	-0.368	-0.314	0.476	-0.046	-0.092	0.353	0.207	-0.047	0.03	0.393	-0.784	0.158	0.656	0.023	0.005	0.258	0.253	-0.553	0.071	-0.35	0.127	0.677	-0.433	0.061	-0.303	-0.296	0.239	0.032	-0.091	-0.277	0.033	-0.75	-0.181	0.039	-0.634	0.052	-0.227	-0.116	0.202	0.341	-0.258	-0.146	0.192	-0.357	0.028	0.304	0.025
SCUBE3	PPI	1	10.956	-1.205	1.032	-3.02	-0.693	-0.59	0.427	1.508	0.068	-2.94	2.06	0.085	0.475	0.304	1.447	2.607	0.876	2.804	0.707	0.571	4.864	6.977	-3.483	3.158	-2.69	-3.316	0.419	-1.629	-0.283	0.706	0.151	-0.986	-0.728	-2.468	0.107	-1.408	1.489	-0.129	-2.191	1.569	-0.934	0.119	0.63	-0.375	-1.15	0.758	0.05	1.348	-0.214	0.297	0.141	-1.692	0.168	-0.176	0.516	0.273	0.994	0.477	1.581	-0.686	0.965	-1.22	-0.01	0.017	-0.204	-0.962	-0.617	0.829	0.183	0.506	0.196	0.135	0.042	0.93	0.175	-0.619	0.168	-0.275	-0.205	-0.362	-0.215	-0.105	-0.424	-0.427	0.144	-0.198	-0.84	-0.014	-0.203	-0.729	0.001	0.107	-1.112	1.159	0.039	-0.349	-0.607	-0.671	0.081	-0.152	-1.555	-0.878	0.345	0.363	1.398	0.416	-0.252	0.78	-0.413	-0.494	0.052	0.019	-0.681	0.461	-0.322	-0.16	-0.599	-0.399	0.807	0.64	0.512	-0.451	0.243	-0.474	-0.436	-0.07	-0.472	-0.568	-0.542	0.388	0.394	-0.734	0.014	0.747	0.402	0.051	0.005	0.338	0.973	-1.001	-0.205	0.474	1.562	0.488	1.325	-0.349	-0.396	-0.25	0.34	0.961	-0.32	0.722	-1.819	0.15	-0.017	0.766	-0.207	-0.716	-0.659	-0.473	-0.98	-0.997	-0.066	0.633	0.161	-0.389	-0.185	-0.071	-0.046	-0.131	1.054	-0.073	0.253	-0.493	-0.314	0.703	1.153	1.027	-0.395	0.914	-0.474	-0.058	1.033	-0.73	0.224	0.18	-0.626	-0.072	-0.381	0.026	-0.005	-0.636	0.033	0.958	-0.351	0.396	0.55	-0.234	-0.017	0	-0.544	-0.851	0.461	-0.981	-0.724	-0.248	-0.129	-0.528	-0.191	0.09	0.291	-0.814	0.56	0.791	1.066	0.216	1.081	0.457	-0.239	-1.307	-0.798	0.116	-0.847	0.307	0.11	0.827	-0.213	0.149	-0.514	0.244	0.237	-0.007	0.477	0.96	-0.783	0.458	-0.511	0.035	-1.519	-0.8	-1.576	-2	-0.822	1.001	1.01	0.461	-0.999	-1.148	0.362	-0.917	0.11	0.961	-0.586	-0.326	-0.517	0.255
SLC12A2	PPI	1	18.137	-1.843	-2.801	-2.768	0.265	-1.11	0.056	3.156	-2.137	-4.284	0.903	0.919	1.938	0.774	0.641	2.72	1.264	-4.024	8.068	0.532	-0.229	-9.916	-3.525	6.782	-1.845	0.891	1.528	-0.083	3.301	0.935	-1.265	-0.097	-1.165	-0.738	1.166	1.498	-0.282	0.125	-0.554	-0.477	2.69	0.489	-0.879	0.304	0.716	-0.005	0.52	-0.465	0.836	-0.298	1.503	0.02	-1.631	-0.008	-0.362	0.113	-0.304	0.286	-0.946	-0.358	0.915	0.118	0.889	-0.778	-0.688	-0.276	1.019	0.899	-1.258	-1.588	0.489	0.543	1.462	-0.49	-0.022	-1.584	-1.073	0.051	2.075	0.141	-1.296	0.023	1.707	1.009	-0.2	0.593	0.13	-0.521	-1.768	0.19	-0.572	0.399	-1.274	-0.433	0.261	-0.314	-1.317	-0.994	-1.065	1.301	0.338	1.987	-0.591	-1.383	-0.468	-2.866	0.69	-0.368	0.397	0.935	-0.724	0.391	0.052	0.153	-0.437	0.014	1.028	0.305	0.415	0.398	0.948	0.624	1.715	1.033	-2.084	-1.191	0.286	0.082	-0.072	-0.042	1.577	-0.338	-0.84	1.703	0.363	-0.882	0.144	-1.149	-0.745	-1.144	-0.572	0.795	1.123	0.592	0.146	-0.435	1.218	-0.193	-1.709	-0.023	-2.14	0.783	0.363	0.493	0.369	0.469	-0.684	0.172	-1.023	-0.252	0.688	0.809	0.922	0.341	0.251	1.867	-1.17	0.843	-0.151	-1.597	1.219	-1.304	-1.122	0.002	0.004	-0.783	-0.039	0.281	-1.026	0.63	-0.634	-0.453	0.293	-0.887	-0.76	0.136	-0.642	-0.258	-0.983	0.942	0.897	-0.015	0.885	-1.394	0.262	-1.944	-0.763	0.381	1.26	-0.127	-0.606	-0.695	0.462	1.187	0.211	0.794	-1.024	2.208	-0.71	-0.284	-0.102	-0.614	1.02	0.033	-0.51	0.01	-0.182	-0.496	-1.313	1.342	0.805	0.123	-1.191	1.213	-1.547	0.424	-0.886	-0.558	-0.697	0.163	1.491	-0.332	0.317	0.717	-0.277	0.631	1.437	-0.037	-1.967	-0.122	-0.089	0.119	0.771	2.612	-2.991	0.527	0.49	-1.065	-1.908	-0.613	-0.863	1.505	-0.673	-0.74	-2.468	0.457
ATP5E	PPI	1	0.636	-0.158	-0.077	0.105	-0.098	0.266	0.12	-0.273	0.097	-0.166	0.057	0.089	-0.087	-0.152	0.043	-0.009	0.077	0.075	0.136	-0.041	0.079	-0.305	-0.092	0.125	0.247	-0.017	-0.179	-0.079	-0.059	-0.208	0.083	-0.153	-0.069	-0.087	-0.165	-0.043	0.114	-0.123	0.049	0.096	-0.255	-0.011	-0.105	-0.236	-0.03	0.109	0.184	0.181	-0.065	0.098	-0.209	0.116	0.01	-0.06	0.126	0.201	-0.127	-0.016	0.094	-0.012	-0.121	0.155	-0.07	-0.004	-0.052	0.103	-0.04	-0.129	0.178	-0.145	0.09	-0.062	-0.013	0.102	0.119	0.105	0.008	0.158	-0.221	0.012	0.132	0.001	-0.091	0.073	0.036	0.046	-0.014	-0.095	-0.114	-0.004	0.087	0.011	0.074	0.181	-0.136	0.097	-0.07	0.04	-0.061	-0.156	-0.043	0.038	0.184	-0.06	0.101	-0.001	0.09	-0.12	0.075	-0.045	-0.054	0.041	0.067	0.022	-0.129	-0.067	0.014	0.045	-0.086	0.21	0.077	0.092	-0.002	-0.077	0.194	-0.087	-0.022	0.148	0.155	0.239	0.175	0.147	0.127	0.019	-0.115	-0.165	-0.095	0.19	-0.089	-0.074	0.136	0.101	-0.039	0.151	-0.094	-0.035	-0.089	-0.205	-0.012	-0.192	0.064	0.034	0.236	0.048	0.115	-0.164	0.027	-0.095	-0.188	0.235	0.044	0.036	0.044	-0.05	0.206	-0.109	0.03	0.147	-0.005	0.018	0.059	-0.101	0.171	-0.052	-0.112	-0.005	-0.005	0.067	0.209	-0.016	0.056	0.026	0.154	0.051	0.124	0.081	-0.093	-0.03	-0.199	0.002	0.022	0.175	0.101	-0.1	0.053	0.018	-0.087	0.018	-0.074	0.101	0.132	0.167	-0.011	0.078	0.016	0.045	-0.04	0.131	-0.033	0.042	-0.033	0.052	-0.162	-0.244	-0.058	-0.165	0.208	-0.076	-0.138	0.033	-0.05	-0.126	-0.005	-0.008	-0.021	0.175	0.074	-0.107	-0.154	-0.026	-0.163	-0.181	0.034	0.282	0.053	0.031	0.083	-0.104	0.185	0.029	-0.271	0.078	0.062	0.147	-0.192	-0.21	0.132	-0.021	0.082	-0.1	-0.202	0.004	-0.087	-0.004	0.233	-0.094
AK3	PPI	1	3.158	-0.724	-0.328	-0.156	-0.172	0.167	-0.073	-0.131	0.504	-0.931	0.109	0.359	-0.2	0.077	-0.152	-0.12	-0.112	-0.267	-0.031	-0.122	0.148	-0.025	-0.187	0.112	0.797	0.182	0.16	0.143	-0.693	-0.228	0.183	0.098	0.363	-0.526	-0.282	-0.493	0.049	0.034	-0.113	-0.102	-0.814	0.016	-0.217	0.28	0.383	-0.176	0.234	-0.046	0.479	-0.096	0.394	0.09	0.268	0.055	-0.113	0.163	0.391	0.335	0.258	0.352	0.117	0.384	-0.457	-0.316	0.151	-0.072	-0.036	-0.448	0.059	0.211	-0.14	-0.061	-0.058	-0.439	0.126	-0.129	0.158	-0.016	0.027	0.182	0.061	0.245	0.077	0.458	0.174	-0.181	-0.069	0.413	0.569	0.25	-0.251	0.484	-0.121	0.114	0.212	-0.363	-0.057	0.049	0.226	-0.33	0.087	0.164	0.992	0.47	0.09	0.266	-0.338	-0.255	0.09	-0.412	0.244	-0.163	-0.029	-0.599	-0.545	0.072	0.05	0.274	-0.331	0.19	-0.562	-0.173	0.084	0.239	-0.424	-0.143	-0.288	0.25	-0.063	0.271	-0.058	0.381	0.217	-0.15	-0.235	0.132	0.417	-0.334	0.097	-0.11	0.553	0.852	0.269	0.008	0.319	-0.111	0.029	-0.037	-0.169	-0.159	-0.202	0.174	-0.179	0.223	-0.151	0.164	-0.043	-0.417	-0.257	0.69	-0.093	-0.188	-0.568	-0.239	-0.142	-0.44	-0.211	0.306	0.226	0.482	-0.227	0.299	-0.028	-0.298	-0.263	-0.349	0.056	0.248	0.38	-0.31	-0.35	-0.214	-0.679	0.194	-0.711	0.213	-0.042	-0.159	-0.154	0.087	-0.259	0.021	-0.176	0.039	0.35	-0.086	0.15	-0.012	0.228	0.747	-0.119	-0.069	0.737	0.069	-0.156	-0.266	0.199	-0.171	0.215	-0.038	0.529	0.571	-0.083	-0.06	-0.108	0.085	-0.094	0.174	-0.04	-0.007	0.145	0.424	0.188	-0.159	0.338	-0.586	0.123	0.497	0.089	-0.138	0.224	0.286	0.073	-0.032	-0.139	0.042	0.155	0.51	0	-0.174	-0.585	-0.593	-0.164	-0.074	0.278	-0.411	-0.105	0.54	0.147	-0.011	0.126	0.129	0.167	-0.129	0.161	0.068
CASP4	target	1	5.073	-1.382	-0.928	0.141	-0.468	-0.58	0.282	-1.229	0.599	0.667	0.743	0.318	0.481	-0.472	0.048	0.486	-0.073	-0.029	-0.188	-0.319	0.064	-0.386	-0.183	-0.564	0.354	-0.785	-0.464	0.095	-0.371	0.122	-0.311	0.138	-0.071	-0.23	-0.215	-0.245	0.739	0.285	-0.093	-0.159	0.055	0.256	0.13	0.174	0.371	-0.2	0.281	-0.415	-0.307	-0.164	0.132	-0.135	-0.383	0.829	0.335	-0.356	0.458	-0.032	-0.168	-0.314	0.634	0.16	0.228	0.1	0.045	-0.392	0.284	-0.165	-0.5	0.207	0.519	-0.285	0.041	0.362	-0.416	0.072	0.051	-0.614	0.003	0.171	-0.614	0.085	0.137	-0.019	-0.327	0.695	0.611	-0.007	0.241	0.212	-0.569	-0.141	0.299	-0.113	0.332	0.358	0.062	-0.331	-0.008	0.477	-0.014	-0.418	0.386	0.24	0.101	0.272	-0.53	-0.415	0.41	0.064	0.578	-0.091	0.052	0.314	-0.152	0.217	0.295	0.705	0.46	-0.257	-0.009	0.499	-0.547	0.512	0.563	0.277	0.037	0.905	-0.211	-0.414	0.404	0.276	0.58	0.766	0.191	0.316	0.422	0.198	0.062	-0.532	-0.308	0.517	-0.742	0.047	-0.152	-0.102	0.136	-0.342	-0.1	0.167	0.536	-0.059	-0.248	-0.122	-0.147	0.183	0.542	-0.039	0.501	-0.116	-0.394	0.097	-0.145	-0.103	-0.145	-0.065	-0.493	0.148	0.539	0.342	0.104	-0.125	0.365	0.291	-0.305	-0.271	0.354	-0.79	1.104	0.164	0.333	0.134	-0.147	-0.183	-0.213	0.043	0.262	-0.328	0.318	0.682	-0.451	-0.133	0.249	-0.145	-0.3	-0.607	-0.611	-0.616	-0.312	0.748	0.663	0.83	0.326	0.112	0.232	-0.95	-0.314	0.053	-0.092	0.209	-0.051	0.25	0.268	-0.541	-0.47	-0.601	0.494	0.095	0.074	-0.637	-0.141	0.32	0.543	-0.322	0.052	-0.145	0.168	0.02	-0.739	-0.118	0.389	0.314	0.092	-0.096	0.256	-0.438	-0.409	0.783	-0.009	-0.183	0.039	0.323	0.144	0.416	0.618	0.19	-0.457	-0.383	0.458	0.234	0.323	-0.237	0.154	-0.191	-0.268	0.107
LDHC	PPI	1	4.625	-0.829	-0.698	0.182	0.478	-0.301	1.02	-0.835	1.367	-0.821	0.658	-0.245	0.211	-0.767	0.135	1.182	-0.873	-0.232	-0.01	-0.015	-0.369	-0.682	0.038	0.583	1.104	0.082	0.492	-0.009	-0.478	-0.307	-0.251	0.336	-0.427	-0.359	0.084	-0.358	-0.139	-0.738	0.202	0.06	0.272	-0.636	-0.382	-0.778	-0.007	-0.138	-0.368	-0.271	0.772	0.527	-0.005	-0.089	-0.147	-0.56	-0.232	-0.273	-0.05	0.5	0.144	0.655	0.066	-0.105	0.03	0.531	0.479	0.031	-0.437	-0.644	0.311	-0.327	0.414	0.081	0.23	-0.179	0.397	0.263	0.496	0.635	0.013	-0.285	0.274	-0.028	-0.201	0.034	0.238	-0.114	-0.543	0.403	-0.196	0.14	0.148	0.183	0.096	0.504	0.231	-0.535	-0.123	-0.099	-0.007	-0.107	0.476	-0.18	-0.235	-0.405	-0.136	-0.104	0.845	0.242	0.616	-0.227	0.272	0.571	0.074	1.357	-0.088	0.02	0.366	-0.066	-0.41	0.334	0.755	-0.269	0.185	-0.009	-0.845	-0.685	-0.307	-0.341	0.548	0.385	-0.591	0.783	0.03	0.166	0.569	-0.523	0.037	-0.011	0.119	0.175	0.306	-0.749	0.485	-0.114	-0.336	0.396	-0.324	0.502	0.194	-0.404	-0.155	-0.726	0.213	0.132	-0.729	0.19	0.038	-0.201	-0.11	-0.415	-0.075	0.093	0.001	-0.554	0.142	0.198	-0.435	0.68	0.41	0.519	-0.269	-0.258	-0.471	0.376	-0.178	0.381	0.002	-0.169	-0.483	-0.676	-0.059	0.151	-0.253	0.192	-0.435	-0.058	0.471	0.201	-0.105	0.371	-0.54	0.416	0.218	-0.193	-0.013	-0.307	-0.328	0.394	-0.235	0.132	-0.399	0.161	-0.067	-0.518	0.327	0.393	-0.742	0.108	-0.657	0.103	-0.239	-0.406	-0.544	-0.012	-0.093	0.015	0.06	0.074	-0.056	0.529	-0.351	0.374	0.123	-0.43	-0.354	-0.156	-0.336	0.276	-0.167	0.101	-0.327	0.521	0.528	-0.257	-0.211	0.124	-0.213	-0.46	-0.126	-0.422	0.059	0.232	0.146	-0.353	-0.42	0.217	-0.338	0.38	-0.289	0.056	-0.024	0.003	-0.54	-0.42	0.369	0.389
HCK	target	1	6.815	-1.027	-0.459	-0.035	0.071	-0.954	-0.324	-0.138	0.524	-0.783	0.307	-0.372	-0.38	-0.71	0.255	0.092	0.015	1.034	0.234	0.725	0.511	0.286	-0.32	-0.183	0.914	0.121	-0.149	-0.533	-1.225	0.193	-0.643	0.119	0.075	-0.754	0.884	-0.003	0.413	-0.115	-0.439	0.322	0.207	0.799	0.168	-0.184	0.24	0.458	-0.25	0.349	-0.043	0.386	0.269	-0.494	0.42	-0.495	0.324	-1.061	0.249	0.255	-0.477	0.192	0.814	0.39	-0.038	-0.442	-0.202	-1.188	0.185	0.248	-0.011	0.543	-0.503	0.806	-0.399	-0.168	1.02	0.434	0.168	0.293	0.724	0.298	-0.307	0.026	-0.362	0.078	-0.637	-0.645	0.66	1.053	-0.215	0.949	0.256	-0.934	1.299	0.614	0.094	0.543	0.272	0.402	0.109	0.419	0.283	-0.043	-0.211	-0.501	0.359	0.651	0.294	0.479	-0.559	-0.794	0.188	0.406	0.31	0.962	-0.253	0.843	-0.076	-0.405	0.01	-1.046	0.188	0.727	0.267	0.528	0.844	1.434	-0.466	0.717	0.547	-0.766	0.367	-0.716	1.038	0.24	0.067	0.618	-0.683	-0.238	1.876	0.03	0.404	0.211	-0.159	0.664	0.728	-0.416	-0.025	-0.397	0.176	0.315	0.167	-0.042	0.491	0.283	0.276	0.085	-0.513	0.606	-0.39	-0.634	0.233	-0.721	0.752	-0.049	-0.063	-0.06	-0.447	0.216	0.491	-0.389	0.275	-0.571	-0.196	0.187	0.067	0.166	0.86	0.391	0.42	0.114	0.982	-0.243	-0.156	-0.185	0.319	-0.079	-0.085	0.346	-0.317	-0.319	-0.63	-0.026	-0.648	0.223	0.169	0.714	-0.532	0.025	0.173	-0.415	-0.149	-0.282	-0.48	0.417	0.053	0.59	-0.197	1.183	0.399	-0.486	0.453	0.291	-0.049	-0.237	-0.093	-0.235	0.777	-0.606	0.334	-0.258	-0.046	0.687	0.238	1.266	0.298	-0.529	-0.267	-1.009	0.491	0.719	-0.251	1.086	-0.122	-0.8	0.015	-0.127	0.148	0.798	-0.137	-0.076	0.553	0.976	-0.449	0.455	-0.186	0.035	-0.06	-0.178	0.466	-0.008	-0.429	0.303	0.814	0.251	-0.145	-0.296
MAP3K10	target	1	17.127	-1.132	-0.352	-4.475	-0.466	1.635	-1.771	1.881	-5.387	0.761	-0.912	-1.012	0.404	4.815	0.803	-0.06	-0.078	-1.591	-1.55	-0.258	-0.342	1.182	-2.052	-3.245	0.025	0.855	-1.992	0.861	-2.217	0.406	-0.352	1.117	-1.05	-1.645	1.917	-1.148	0.162	0.125	2.004	0.044	0.449	0.46	1.297	0.181	0.48	-1.738	-1.248	-0.073	2.979	1.195	-1.434	1.154	-0.092	-0.252	-0.019	1.047	0.093	1.062	1.437	0.729	-0.376	1.53	1.209	-1.09	-0.049	1.241	-0.259	-1.073	-0.018	-0.752	0.484	-0.248	-0.842	-0.854	-2.416	0.021	0.792	-0.51	0.997	0.457	0.616	-0.578	-0.558	1.966	0.077	0.405	-0.91	-0.491	-1.469	-0.821	-0.167	-1.289	0.233	-1.11	-0.063	-1.02	-2.148	-0.79	-0.295	-0.109	-0.302	0.005	-0.415	0.485	-1.343	0.402	-1.496	1.841	0.761	-0.485	0.296	-0.185	0.043	1.022	1.159	-0.402	-1.65	-0.86	0.333	-0.041	0.295	0.946	2.095	1.119	-1.08	-0.552	-1.561	1.195	2.694	-0.217	0.376	-0.575	0.401	0.641	-0.004	-0.354	0.64	-0.351	-0.857	-0.723	0.361	0.869	-0.316	-0.82	0.329	0.359	-0.883	-0.132	-0.094	0.738	0.959	0.282	-0.946	0.48	0.321	0.504	0.128	-0.128	-0.147	0.592	-1.284	-1.1	1.089	1.36	1.54	0.258	-1.217	-2.464	0.77	0.365	0.009	-0.788	-1.131	-0.301	0.282	1.275	-0.194	-0.806	-1.818	0.615	-0.714	-1.148	1.118	-0.446	-0.776	0.155	-1.904	0.932	0.447	0.407	-2.756	-0.871	-0.947	0.367	1.317	-0.977	0.116	1.353	-0.476	-0.19	-0.663	-0.068	1.345	0.3	1.243	0.985	-0.809	1.995	1.208	-0.63	-0.164	-0.822	-1.076	1.288	-0.273	-2.044	-0.954	-0.911	0.253	-0.114	0.122	-0.473	-0.463	0.669	-0.944	-0.064	-0.729	0.256	-0.368	-0.962	0.934	-0.138	-0.012	-0.34	1.629	0.283	0.691	0.834	-2.785	-0.741	2.266	0.581	0.537	1.303	0.934	-0.837	-0.407	0.021	-0.771	-0.28	-1.256	-0.324	0.3	0.774	-0.094	-0.95
HIST1H4C	PPI	1	1.287	-0.461	-0.167	-0.088	-0.049	0.006	-0.044	0.034	0.047	-0.504	0.226	-0.006	0.09	0.056	0.37	0.268	0.082	-0.042	0.404	-0.092	0.006	0.105	-0.157	0.2	0.903	0.079	-0.027	-0.086	-0.618	-0.045	0.142	0.036	0.054	-0.102	-0.061	-0.329	-0.166	-0.023	0.198	0.516	-0.423	0.332	-0.005	0.235	-0.09	0.268	0.058	0.21	0.135	0.219	0.368	0.354	-0.084	-0.166	-0.338	-0.069	-0.133	-0.501	0.363	0.063	-0.15	0.575	0.501	-0.043	-0.148	0.538	-0.303	0.025	-0.002	-0.009	0.341	0.065	-0.448	-0.038	0.013	0.345	0.094	-0.261	0.106	0.46	-0.069	0.125	-0.415	-0.083	0.198	-0.152	0.197	0.114	0.072	-0.087	-0.422	0.248	-0.211	0.316	0.245	0.295	-0.252	0.408	-0.094	-0.083	-0.203	0.077	-0.235	0.118	0.599	0.239	-0.107	-0.138	0.078	-0.253	-0.052	-0.092	-0.236	-0.459	-0.18	-0.267	-0.043	-0.229	-0.57	-0.386	-0.108	0.068	-0.088	0.099	-0.113	0.254	0.302	-0.459	-0.068	0.109	0.236	-0.184	0.499	-0.248	-0.533	0.181	0.504	-0.247	-0.131	-0.235	-0.085	0.107	-0.023	0.012	-0.206	-0.118	0.847	0.236	0.246	-0.368	-0.143	0.217	-0.086	0.379	0.064	0.002	-0.404	-0.16	-0.134	0.026	-0.209	-0.335	0.468	-0.14	0.351	0.514	-0.078	0.369	0.152	0.313	0.031	0.362	-0.292	-0.408	-0.087	-0.089	-0.008	0.003	0.094	-0.29	0.056	0.134	0.06	-0.208	-0.061	-0.124	-0.197	0.057	-0.001	-0.286	-0.121	-0.047	-0.164	0.58	-0.089	-0.392	0.363	-0.082	-0.243	-0.174	0.376	0.526	-0.296	-0.035	-0.226	-0.358	-0.297	-0.041	0.271	0.847	0.316	-0.392	-0.454	-0.094	0.493	0.042	-0.398	-0.19	-0.425	-0.118	0.199	0.506	-0.192	0.391	0.376	-0.02	-0.296	0.323	-0.676	-0.068	-0.075	0.195	-0.175	-0.381	-0.049	-0.329	0.21	-0.285	-0.326	0.015	0.482	0.122	-0.139	0.157	-0.024	-0.118	-0.072	-0.588	0.207	-0.233	-0.037	-0.293	-0.012	0.066	0	0.017
ZNF423	PPI	1	16.282	0.048	-3.613	-0.226	-0.059	-1.428	0.788	-0.348	2.367	1.329	1.467	-0.933	-0.836	-1.348	1.952	0.388	0.25	2.126	0.557	0.767	2.748	0.959	-0.373	-0.78	-2.463	-1.441	-0.074	-0.258	1.912	0.902	-1.627	1.109	1.211	-0.143	-0.913	-0.12	-1.261	-0.949	1.363	1.989	-0.057	-0.524	1.05	-0.14	-0.316	0.127	1.372	0.001	0.658	-1.302	-0.488	-0.523	1.856	-0.055	0.226	-0.607	0.575	1.041	-0.855	-2.079	-0.108	-0.608	2.216	-1.743	-0.148	-1.809	0.55	-0.318	-0.426	-0.086	0.415	1.064	-1.585	1.981	0.648	-0.226	-0.841	0.734	-1.466	1.212	-0.668	-0.69	-0.167	-0.392	1.024	-0.171	0.37	0.064	0.324	-0.473	-0.277	0.616	-1.496	-0.827	0.406	0.284	1.444	-1.943	0.361	-0.215	1.82	-0.711	-0.403	-0.779	-0.571	1.092	1.241	-1.627	-0.052	-1.266	1.466	2.117	0.261	-0.043	-0.421	-0.862	1.812	-1.146	-0.197	1.318	-0.028	-1.048	0.861	0.563	-0.819	-0.778	-0.053	-0.791	-0.351	-0.437	2.019	-0.782	-1.544	-0.111	0.456	-0.696	-0.822	2.367	-1.2	-2.013	-2.492	-1.038	0.445	-0.785	1.148	-2.748	-0.753	0.363	-0.659	0.491	-2.327	0.387	0.007	0.372	0.071	1.263	-1.089	-1.073	0.819	-0.219	1.1	0.49	-1.622	-0.468	-0.133	-1.04	1.409	-1.532	-0.337	0.581	0.612	-0.645	0.895	0.618	0.36	1.151	-1.243	0.599	0.452	0.401	2.379	0.331	2.219	0.024	-0.8	0.585	0.675	-1.319	0.937	-0.786	-0.672	-0.228	-0.679	3.222	0.506	-0.098	0.032	-1.236	-0.673	-1.011	0.142	1.81	0.456	1.044	1.557	0.231	0.477	-0.685	-0.996	0.861	-0.408	-1.192	0.454	1.244	-1.734	0.169	-0.724	1.691	1.092	-0.71	-1.371	1.057	1.197	0.047	-0.112	-0.707	-0.104	-1.693	0.593	-0.019	0.89	0.244	-0.678	0.601	-0.838	-0.563	-2.888	-1.374	-0.442	0.774	0.72	-1.91	-0.021	-1.26	2.628	-0.282	1.796	-1.792	-0.777	0.277	0.162	2.378	-0.248	-0.29	0.596	-0.617
THEM4	PPI	1	2.972	-0.608	0.141	-0.891	0.042	-0.586	-0.077	0.306	0.289	-0.405	0.095	0.014	0.038	-0.297	0.292	0.45	-0.042	0.159	-0.03	-0.053	0.13	0.541	-0.401	0.067	-0.084	0.026	-0.296	-0.274	-0.386	-0.092	-0.338	0.107	0.109	-0.105	0.269	-0.359	0.268	0.066	0.067	0.112	0.006	0.354	0.236	0.301	-0.542	0.215	-0.386	-0.421	-0.72	0.255	-0.101	-0.28	-0.332	0.565	0.698	-0.205	-0.147	-0.144	0.084	0.719	-0.7	0.118	-0.087	0.416	-0.413	0.001	0.04	-0.422	0.156	0.089	0.667	-0.039	-0.377	-0.617	-0.467	0.115	0.432	-0.001	-0.486	-0.001	-0.018	-0.486	-0.115	0.3	0.084	-0.26	0.284	-0.199	-0.118	0.268	0.154	0.771	0.645	-0.111	-0.058	-0.335	0.364	0.256	0.049	-0.375	-0.485	-0.163	-0.456	-0.3	-0.107	-0.303	0.161	-0.018	0.261	-0.362	0.08	0.201	0.275	-0.394	0.421	0.476	0.183	0.428	-0.213	-0.323	0.243	-0.213	0.359	-0.101	-0.245	0.136	0.087	0.457	-0.187	0.228	-0.148	0.546	0.297	-0.102	-0.148	0.104	-0.31	0.37	-0.306	-0.103	0.007	0.119	0.028	-0.294	0.031	0.331	0.339	0.312	-0.302	-0.1	-0.055	0.264	-0.155	-0.467	0.174	0.045	-0.073	0.155	-0.19	-0.158	-0.09	-0.052	-0.211	0.081	-0.202	-0.599	-0.201	0.047	-0.171	-0.25	0.847	0.156	0.051	-0.285	0.08	-0.2	-0.268	-0.107	-0.324	0.09	-0.243	0.273	0.547	-0.083	0.116	0.013	0.087	0.171	-0.373	0.003	-0.554	-0.498	0.376	-0.156	-0.11	-0.358	0.123	0.082	-0.004	0.137	0.326	-0.338	-0.222	0.151	-0.123	-0.208	0.159	0.448	-0.087	-0.275	-0.34	-0.121	-0.242	-0.013	0.031	-0.041	0.238	0.198	-0.233	-0.283	-0.048	-0.158	0.398	-0.056	-0.314	0.063	-0.052	0.355	0	0.109	0.234	-0.176	-0.15	-0.353	0.404	0.209	0.273	0.059	-0.714	0.247	-0.637	0.544	0.129	0.495	-0.24	-0.167	-0.489	-0.032	0.544	-0.085	0.098	0.504	0.372	-0.105	0.138	-0.181
ABCC1	target	1	20.57	-3.829	-5.315	-0.907	0.521	-2.105	0.946	1.354	3.824	-5.744	1.74	-0.601	0.415	-1.463	2.215	0.505	0.648	0.104	-0.669	0.439	-3.433	-0.643	2.211	1.225	1.387	1.805	-0.559	0.85	-1.882	-2.145	0.287	-0.207	-1.798	-2.038	-0.815	0.85	1.116	-0.795	0.317	-0.235	3.28	-1.806	-1.475	-1.523	-0.068	-1.778	-0.545	0.778	-0.753	1.435	-0.054	0.693	-0.982	-0.19	-0.128	0.405	-0.469	-0.485	0.555	1.224	1.302	-0.771	0.971	-0.288	-0.426	-0.81	1.067	0.008	0.053	-1.308	-1.697	0.057	1.605	0.148	-2.192	-0.522	-1.846	0.538	1.777	-0.02	0.443	-0.675	0.756	-1.756	0.187	1.299	-2.589	2.301	0.935	-0.271	-1.753	1.529	2.251	-0.474	-0.111	-1.364	0.195	0.703	1.316	0.938	0.981	1.119	0.107	-0.582	-0.019	-0.23	0.588	-1.483	-0.987	-0.508	-0.544	2.818	0.402	2.515	-0.013	0.283	-0.747	0.669	-0.046	-0.114	0.584	-1.871	-0.919	0.556	0.196	-0.231	-2.653	-0.903	1.305	0.859	0.111	-0.283	-3.034	-1.038	1.757	-1.49	0.769	-1.555	0.891	-0.958	-0.799	-0.839	-3.196	0.765	0.128	1.498	-1.427	-0.101	-0.339	-0.512	-0.108	-2.653	0.058	-0.319	0.231	0.243	-1.316	0.497	0.345	2.441	0.701	-0.213	-0.356	2.404	0.791	0.38	-0.433	0.504	-0.202	0.945	0.272	-0.635	1.982	-0.336	0.285	-1.26	-1.746	-0.443	-0.57	1.439	-1.698	-2.469	-0.91	-1.994	1.958	-0.074	-0.418	3.249	-0.297	-0.352	1.598	-0.98	-1.634	0.076	-0.985	0.461	1.322	-3.21	-0.71	0.525	-2.661	0.047	-1.009	-1.249	2.518	-1.829	-0.385	1.071	2.278	0.431	0.816	1.842	0.55	-2.103	0.397	-0.237	2.534	-1.062	-0.431	2.148	0.568	-0.415	1.284	0.972	-1.309	0.17	1.644	1.309	1.36	0.852	0.32	-0.368	-0.738	-0.386	1.008	-0.26	2	-0.684	-0.446	-0.198	-1.973	1.165	-1.01	0.88	-1.903	0.587	-0.448	1.186	0.279	-1.525	1.71	-2.043	0.187	-1.896	-2.935	0.111
PRSS23	PPI	1	5.002	0.323	-0.267	-0.939	1.031	1.585	0.609	-0.157	0.355	-1.179	0.229	-0.527	-0.12	-1.033	0.318	0.334	0.014	-0.053	-0.008	0.943	-0.08	-0.14	0.48	0.478	0.317	0.079	-0.152	-0.81	-1.03	-0.588	0.317	-0.311	-0.622	-0.375	-0.019	0.058	0.056	-0.191	0.418	-0.129	-0.722	0.547	-0.087	0.303	-0.221	0.309	-0.111	-0.347	0.795	-0.05	-0.365	0.131	0.141	0.095	0.223	0.013	0.458	-0.498	0.166	0.22	0.297	0.035	-0.028	-0.527	-0.18	0.383	0.502	0.059	-0.911	-0.122	0.608	0.364	0.357	-0.12	0.19	-0.133	0.713	0.069	-0.095	0.868	0.42	-0.697	-0.322	-0.234	-0.094	0.036	-0.782	0.412	-0.596	0.75	0.331	-0.363	-0.403	0.572	0.417	-0.583	0.486	-0.146	-0.407	0.019	0.015	0.328	-0.13	-0.224	-0.505	0.383	-0.702	0.009	0.005	-0.334	0.189	0.069	-0.088	-0.533	0.528	0.349	0.111	1.265	-0.323	0.441	-0.39	-0.23	-0.081	0.066	-0.358	-0.044	-0.347	0.452	-0.356	0.261	-0.069	-0.144	0.138	0.226	0.034	0.258	0.401	-0.075	-0.521	-0.037	-0.1	-0.373	-0.071	0.796	0.57	0.45	-0.282	0.463	-0.077	-0.434	0.478	-0.171	0.166	-0.245	-0.247	-0.53	-0.017	-0.023	0.059	-0.242	-0.055	0.578	-0.096	-0.338	-0.129	-0.046	-0.29	0.466	0.412	-0.646	0.165	0.605	-0.122	-0.413	0.635	-0.028	0.517	-0.344	0.092	0.301	-0.577	-0.297	0.059	0.121	0.199	0.012	0.347	0.207	-0.098	-0.125	0.487	-0.174	0.269	-0.283	0.402	0.706	0.629	0.573	0.415	-0.789	0.324	0.502	-0.458	0.34	-0.005	-0.015	-0.139	-0.055	-0.001	0.591	0.19	0.25	-0.336	0.111	0.2	-0.463	0.301	0.353	0.072	-0.124	0.103	0.55	0.243	0.443	0.296	-0.386	0.245	0.318	-0.538	0.335	-0.682	0.477	-0.241	0.3	-0.246	0.098	0.334	0.223	-0.013	0.163	0.492	-0.101	-0.227	-0.348	0.313	-0.157	0.15	-0.049	0.178	0.445	-0.31	-0.016	-0.648	0.062	-0.185	0.206
GAST	PPI	1	1.631	-0.567	-0.09	-0.883	0.012	-0.394	-0.333	-0.646	-0.8	0.846	-0.43	-0.154	0.468	0.97	0.802	1.077	-1.392	0.219	-0.134	0.241	-0.457	-0.242	0.097	-0.131	-0.184	-0.565	-0.201	0.728	0.014	-0.519	-0.007	0.506	-0.055	-0.055	-0.414	-0.543	0.329	0.102	0.068	-0.424	-0.12	-0.101	-0.595	-0.132	0.141	-0.111	0.393	-0.078	-0.485	-0.113	0.224	0.413	-0.332	-0.061	-0.018	-0.594	-0.254	-0.241	-0.385	0.312	-0.035	-0.268	-0.033	-0.168	0.523	-0.202	0.293	0.016	0.169	-0.066	0.072	-0.134	0.314	-0.224	-0.159	-0.054	-0.372	-0.193	0.406	-0.06	-0.482	0.317	-0.25	-0.221	0.184	-0.246	-0.18	0.323	-0.026	0.242	0.52	0.105	-0.138	-0.428	0.349	-0.415	0.412	-0.314	-0.228	0.049	-0.334	0.073	-0.065	-0.291	0.659	0.139	0.267	-0.127	-0.113	0.265	0.038	0.026	-0.216	0.491	0.124	-0.256	0.149	-0.047	0.173	0.212	-0.022	0.44	0.26	0.17	0.281	0.171	-0.441	0.219	-0.184	0.286	-0.062	0.296	-0.184	-0.605	-0.348	-0.089	-0.091	0.05	-0.152	-0.051	-0.292	0.304	-0.109	-0.01	-0.312	-0.071	-0.168	-0.242	-0.411	0.068	-0.185	-0.11	-0.325	0.102	-0.716	0.224	-0.233	-0.034	-0.132	-0.124	-0.194	0.087	0.119	0.016	-0.039	0.197	0.192	0.274	-0.026	-0.404	-0.264	-0.154	-0.218	0.1	0.029	0.018	-0.054	-0.1	-0.259	-0.441	-0.118	0.155	-0.096	0.022	-0.162	-0.427	0.225	0.262	0.093	0.29	-0.173	-0.315	0.227	-0.115	0.235	-0.163	-0.052	-0.175	0.164	-0.123	0.01	0.314	0.152	-0.139	0.108	0.36	-0.12	0.238	-0.239	0.036	0.008	-0.355	-0.238	-0.097	0.124	-0.049	0.061	0.034	0.406	0.076	0.412	0.014	-0.015	-0.232	-0.15	-0.202	-0.021	-0.143	0.163	0.201	0.053	0.16	-0.001	-0.062	0.063	-0.158	0.126	-0.009	-0.001	-0.329	-0.136	-0.027	-0.491	-0.131	0.203	0.067	0.33	-0.187	-0.05	0.139	0.165	0.289	-0.193	-0.076	0.426	-0.153
SOX9	PPI	1	7.636	0.45	-0.038	-2.353	0.037	2.748	0.31	1.384	-3.307	1.474	-0.512	0.349	-0.567	-2.12	-1.549	0.029	0.098	0.738	-1.15	-0.624	1.912	-0.118	0.092	0.017	0.861	0.99	-0.698	0.012	-0.481	-0.949	1.545	1.195	-0.125	1.094	-1.304	-1.129	0.451	0.677	-0.268	-1.334	-0.739	0.543	0.944	0.362	-1.301	-0.317	-0.156	1.023	-0.403	-0.174	0.382	-0.47	-0.211	-0.033	0.888	-0.366	-0.064	0.183	-0.889	-0.459	1.146	0.194	-0.248	0.981	-0.693	-0.054	-0.658	-0.284	0.857	0.535	0.836	0.616	1.103	-0.477	0.201	-0.803	-1.135	-0.267	0.023	-0.313	1.673	1.315	0.605	-0.165	0.237	-0.411	-2.037	0.633	0.458	0.002	0.224	0.155	0.008	1.274	1.202	-0.626	0.928	-0.623	-0.666	-1.479	-0.302	0.485	0.324	-0.155	-0.26	0.45	-1.171	-0.118	-0.242	-0.923	-0.773	0.097	-0.183	0.073	-0.667	0.413	0.337	-0.135	-0.198	0.962	-0.312	0.675	0.636	-0.225	-0.002	0.806	0.019	-0.45	-1.124	0.542	-0.515	0.169	-0.865	-0.597	-0.672	0.562	-0.596	-0.383	-0.584	-0.212	0.513	-0.46	0.512	0.442	0.073	0.205	-0.244	-0.235	-0.248	-0.369	-0.114	-0.069	0.837	-0.472	0.958	-0.582	-0.103	0.008	0.249	-0.029	-0.394	-0.405	0.355	0.003	-0.685	-0.027	-0.051	0.222	-0.278	-0.75	0.251	0.898	-0.711	0.014	0.523	-0.351	0.193	-0.419	-0.607	-0.2	-0.067	-0.656	0.53	0.15	-0.919	-0.613	0.464	-0.177	0.499	1.072	-0.195	-0.193	-0.365	0.368	0.481	0.248	-0.154	0.291	-0.177	-1.06	-0.123	0.493	0.182	-0.736	0.613	-0.346	-0.2	-0.615	-0.129	0.407	0.872	-0.457	-0.022	-0.66	-0.463	0.759	1.146	-0.002	0.471	1.371	0.256	0.445	-0.083	0.847	-0.528	0.74	-0.911	0.247	-0.256	-0.784	-0.056	0.652	0.372	-0.192	0.279	-0.352	-0.283	-0.238	0.195	0.044	0.201	-0.552	0.001	0.789	0.095	0.427	0.367	-0.255	-0.338	0.787	-0.699	0.423	0.321	0.06	0.342	-0.424
MLC1	PPI	1	5.748	-0.787	-1.739	-0.74	0.064	-1.091	-0.235	1.375	0.875	-2.242	1.288	0.088	0.482	0.299	0.244	0.159	-0.85	-0.545	-1.268	-0.148	-2.198	-0.626	0.009	-0.315	-1.063	-0.503	0.032	0.211	0.401	2.487	2.657	-3.094	-1.47	1.744	-1.385	2.227	-0.11	0.408	0.334	-1.932	-2.329	1.037	0.31	0.55	-1.055	0.451	-0.814	0.476	0.372	0.818	0.427	-0.104	0.418	-0.586	-0.422	0.013	0.366	0.986	0.819	-0.087	-0.568	0.224	0.539	0.212	0.011	-1.387	0.33	0.809	0.413	-0.99	-0.495	0.067	-0.142	-0.057	0.112	0.698	-1.19	-0.228	-0.283	0.084	-0.648	-0.568	0.013	-0.11	-1.487	-0.126	0.082	-0.117	-0.251	-0.231	0.055	-0.059	0.528	0.077	0.327	0.626	-0.375	-0.418	-0.185	-0.323	0.446	-0.227	0.453	-0.793	1.155	-0.224	-0.124	-0.223	0.046	1.142	-0.337	0.49	-0.329	0.334	0.844	-0.062	0.322	-0.036	-0.29	-0.078	0.584	0.937	-0.161	-0.184	-0.405	-0.177	-0.546	0.553	0.383	-0.815	-0.277	0.421	-0.094	0.451	-0.22	-0.296	-0.02	0.206	0.607	0.641	-0.164	0.895	0.146	0.195	-0.037	-0.977	-0.657	1.115	0.355	-0.351	0.397	-0.44	0.179	-0.745	0.084	-0.641	0.314	0.146	1.375	0.449	-0.276	0.152	-0.174	0.763	0.207	0.192	0.375	0.212	0.573	0.975	-0.153	0.058	0.373	-0.09	0.289	0.561	-0.503	0.337	0.448	-0.383	0.19	0.278	-0.505	-0.309	-0.045	0.067	-0.142	0.531	-0.554	-0.076	-0.373	-0.675	0.824	-0.008	-0.905	0.4	0.001	0.582	0.195	0.11	-0.276	0.052	-0.596	-0.448	-0.24	0.247	0.467	-0.624	0.142	-0.202	0.383	-0.353	-0.316	-0.008	-0.647	0.532	-0.324	-0.418	0.118	0.108	-0.212	-0.929	0.19	0.426	-0.109	0.359	0.732	-0.123	-0.254	-0.2	-0.622	-0.218	0.416	-0.28	-0.629	-0.425	0.405	0.325	0.458	0.344	-0.015	0.023	-0.222	0.178	-0.054	0.2	0.033	0.322	0.537	0.166	-0.491	0.904	-0.106	0.007	-0.548	-0.053
ARHGAP27	PPI	1	14.575	-0.892	0.672	-3.729	0.001	0.145	-1.704	3.071	-4.073	0.973	0.02	0.717	0.803	2.563	1.296	-2.405	-0.171	-0.451	0.178	0.157	2.115	-2.905	-4.198	0.194	0.89	0.093	-0.288	-0.795	0.692	1.159	-2.699	1.447	-0.062	-0.009	2.173	0.043	-1.348	1.368	-1.03	-0.957	1.903	1.013	0.59	0.482	2.278	0.396	-1.663	-2.134	1.771	-0.662	-0.247	-0.141	0.348	-0.236	0.034	0.036	0.769	0.772	0.163	1.349	-0.106	0.114	0.326	-1.006	-0.848	-1.79	0.621	0.824	1.683	0.533	-1.146	0.598	0.883	-0.073	-0.032	-0.117	0.151	-2.444	-0.539	-0.243	0.126	0.141	-1.02	-0.737	1.392	0.008	0.986	-1.203	-0.471	0.032	-0.437	-0.265	0.154	0.013	-2.001	0.831	0.525	-2.071	-0.057	0.117	0.761	-0.814	0.091	-0.508	-0.03	0.78	0.611	0.211	1.157	0.016	-1.134	0.766	-0.357	0.368	-0.252	0.146	-0.952	0.652	-0.859	-0.156	0.496	0.961	-0.143	-2.542	0.247	0.114	0.893	0.804	-0.383	0.92	-0.358	-0.954	-0.011	0.534	0.784	1.015	-0.352	-0.076	0.345	-0.354	-0.484	0.023	1.292	-0.249	-0.161	0.643	0.245	-1.473	0.302	-0.674	-0.769	-0.46	0.404	-1.408	0.718	-0.323	0.706	-0.684	-0.568	0.595	2.552	1.181	-0.281	1.158	-1.032	-0.427	-0.181	-0.112	0.741	0.021	0.21	1.275	-1.655	-0.651	-0.652	0.252	0.325	0.704	0.812	0.395	-0.479	-0.209	0.02	-0.122	0.424	0.06	0.045	-0.438	-0.154	0.278	0.373	-0.094	-1.148	1.112	0.574	1.433	1.26	0.484	0.155	-0.575	0.465	-0.409	0.295	-0.833	1.415	0.2	0.464	0.481	0.342	-0.416	0.61	-0.717	-0.111	-0.451	0.678	-0.04	0.585	0.738	-0.156	-0.372	-0.319	-0.596	0.682	-0.61	-1.07	-0.127	-0.476	-0.341	0.284	-0.031	1.328	-0.168	0.376	0.254	1.105	0.424	1.201	-0.475	-0.729	-0.669	-0.79	1.261	0.137	-0.438	0.082	1.174	0.181	-0.923	0.058	-0.511	0.19	-0.269	-0.78	0.693	0.596	-1.186
SEL1L	PPI	1	10.636	-2.851	-2.057	-2.648	-0.018	-1.767	-0.674	-0.201	-0.232	-1.554	1.201	0.173	1.833	0.533	0.557	1.12	-1.581	0.669	-0.152	0.279	-0.176	-1.085	0.147	-0.149	0.201	-0.758	0.012	0.277	-0.955	-0.19	1.841	-1.552	1.256	0.557	-1.067	-0.685	0.631	-1.03	-0.089	-1.076	0.598	-0.144	0.428	-0.148	-0.942	-0.557	-1.391	0.223	-1.107	-0.098	0.878	1.372	0.041	-1.796	-0.546	-0.454	-2.449	0.107	-1.762	-0.025	-0.629	0.626	1.059	0.131	0.16	0.057	-0.411	0.041	0.604	1.115	-0.582	0.677	0.799	1.207	-0.197	0.492	-1.433	0.815	-0.853	-0.93	0.189	1.658	-0.779	-0.872	0.859	-0.174	-0.767	0.929	1.376	0.519	0.862	-0.193	-0.21	0.312	0.503	-0.668	-0.634	0.067	0.246	-0.694	-0.796	0.089	-0.794	0.996	0.377	0.041	0.992	0.898	0.72	0.378	0.337	0.905	-1.137	-0.4	-0.197	0.315	0.381	-0.075	0.676	-0.369	0.604	-0.126	-0.798	-0.123	-0.442	-0.409	1.119	0.646	0.675	-1.427	-0.407	0.345	-0.377	0.365	0.043	0.579	-0.432	0.569	-1.139	-0.041	0.5	0.729	-2.041	0.803	-0.718	0.23	-0.104	0.603	-0.318	-0.575	-0.461	0.845	1.439	0.262	0.769	0.147	-0.142	-0.743	0.091	0.052	-0.677	0.218	0.522	-0.499	0.068	-0.459	-0.461	0.941	-1.004	0.281	1.427	-0.856	0.176	-1.329	-0.209	-0.974	1.168	-0.167	-0.246	0.384	0.462	1.036	0.953	0.746	0.526	-0.102	-0.597	-1.709	0.125	1.224	-0.632	-0.629	0.454	-1.599	1.043	-0.232	0.197	1.06	0.638	0.312	0.034	1.922	0.073	-0.405	-0.295	0.378	-0.312	0	1.304	0.414	0.37	-0.248	0.41	-0.044	-0.082	-0.848	-1.283	1.072	1.715	-0.145	-0.475	0.147	-0.498	1.107	0.745	-0.842	0.217	1.784	-0.974	1.563	0.135	-0.444	1.117	-0.645	0.528	0.765	-1.095	-0.475	-0.212	-1.122	0.667	-0.048	0.407	-0.588	0.011	0.294	0.402	0.736	0.273	0.261	0.63	0.956	-0.079	0.645	-0.189	0.439
RPLP2	PPI	1	2.241	-0.377	-0.246	-0.378	-0.203	-0.059	-0.148	0.258	-0.922	0.048	0.249	0.427	0.16	-0.02	0.386	0.001	0.186	-0.527	0.774	0.048	0.978	-1.721	-0.98	0.288	-0.011	0.016	-0.339	0.108	-0.064	0.168	-0.045	-0.515	-0.375	0.047	-0.381	-0.24	0.669	-0.44	0.242	-0.249	0.594	-0.395	0.19	-0.504	0.902	-0.41	-0.967	-0.072	0.288	0.023	-0.421	-0.171	0.178	-0.123	-0.271	-0.382	0.446	0.399	0.048	0.027	0.343	0.323	0.543	0.025	0.042	0.463	-0.197	-0.287	0.994	0.004	0.116	0.448	0.458	0.013	0.003	0.566	-0.146	-0.554	-0.199	-0.025	0.583	-0.147	0.371	-0.342	0.127	-0.263	0.49	-0.261	0.415	0.03	-0.142	0.037	-0.028	-0.112	0.482	0.143	-0.067	0.42	0.251	-0.453	-0.552	-0.369	-0.111	-0.433	0.026	0.099	0.204	0.452	-0.229	0.204	-0.491	0.157	-0.243	0.035	0.028	0.136	0.097	-0.478	0.062	-0.204	0.349	0.104	0.254	-0.214	-0.518	0.386	-0.428	-0.575	0.219	0.341	0.398	0.187	-0.259	0.407	-0.001	-0.026	-0.507	0.112	-0.523	0.129	0.005	-0.176	0.369	0.305	-0.047	-0.178	0.06	0.004	0.146	0.822	0.401	-0.08	0.444	-0.216	-0.105	0.313	0.326	-0.191	-0.394	-0.15	0.209	-0.125	0.403	-0.117	-0.448	-0.339	0.256	0.058	0.139	-0.067	0.277	0.469	-0.067	0.154	0.735	0.09	-0.708	0.035	-0.173	-0.089	0.487	-0.195	-0.57	-0.013	-0.114	0.309	0.206	-0.2	-0.339	-0.231	-0.072	-0.239	0.29	0.733	0.181	-0.388	-0.005	0.202	0.326	0.238	-0.074	-0.38	0.009	-0.615	0.207	-0.015	-0.702	0.03	-0.247	-0.397	0.336	-0.27	0.189	-0.443	0.253	0.069	0.316	0.048	0.033	-0.359	-0.037	-0.436	0.206	0.223	0.305	-0.159	0.215	-0.637	0.293	0.286	0.25	-0.162	-0.603	-0.162	0.072	-0.118	0.385	-0.357	-0.257	0.014	-0.012	-0.098	0.392	0.133	-0.292	0.534	0.126	-0.012	0.251	-0.305	-0.147	0.011	0.322	-0.005	0.442	0.138
PCBD1	PPI	1	1.267	-0.339	-0.6	-0.187	-0.132	-0.447	-0.024	-0.264	0.138	-0.099	-0.128	0.102	0.392	0.179	-0.182	-0.308	0.004	-0.062	0.002	-0.099	-0.045	0.265	-0.112	0.269	0.108	-0.028	-0.15	-0.041	-0.179	-0.331	0.124	0.12	-0.022	-0.147	-0.1	0.11	0.183	-0.094	0.02	-0.102	0.064	0.028	0.091	-0.113	0.181	-0.129	0.229	0.056	0.124	-0.006	0.233	-0.048	0.08	0.21	0.037	-0.207	-0.327	0.044	0.124	0.107	0.142	-0.144	-0.289	0.346	-0.196	0.42	0.025	0.054	0.166	-0.232	0.162	-0.036	-0.097	0.375	-0.082	0.158	-0.047	-0.056	-0.089	0.17	0.324	-0.114	-0.166	0.178	-0.122	-0.324	0.024	-0.12	0.142	-0.037	-0.035	0.099	-0.066	0.361	0.101	-0.308	-0.128	-0.053	-0.203	-0.12	0.007	0.06	0.085	-0.236	0.092	-0.145	-0.046	0.104	-0.317	-0.158	0.096	-0.036	0.002	-0.051	-0.217	-0.286	0.027	-0.238	0.12	0.115	0.034	-0.054	0.091	-0.185	0.155	0.238	0.051	-0.18	-0.048	0.312	0.403	0.241	0.272	0.486	0.255	-0.079	0.108	0.016	0.136	-0.166	-0.096	-0.243	-0.042	-0.102	0.017	0.047	0.074	0.284	0.045	-0.202	0.035	-0.225	0.363	0.023	-0.147	0.047	-0.141	0.128	-0.173	0.084	-0.051	-0.013	0.244	0.353	-0.202	0.153	-0.134	0.022	0.174	-0.166	-0.205	0.029	-0.125	0.144	-0.156	-0.166	0.088	-0.042	0.362	-0.243	0.167	-0.099	0.075	-0.23	0.104	0.093	0.128	-0.007	-0.094	-0.057	0.289	0.301	0.134	-0.147	0.003	0.035	-0.24	0.1	0.17	0.271	0.124	-0.086	0.075	-0.108	-0.129	0.269	-0.528	0.179	0.062	0.164	0.143	0.275	0.123	-0.289	0.105	-0.493	0.066	-0.371	0.032	0.257	-0.097	-0.189	-0.163	-0.014	0.07	-0.06	-0.072	0.026	-0.276	0.139	-0.264	0.072	0.038	0.103	-0.216	0.34	0.042	0.193	0.228	0.038	-0.19	-0.313	0.033	-0.038	-0.67	0.077	-0.051	-0.09	0.034	-0.094	-0.042	0.043	0.126	-0.397	-0.045	-0.059
TCEB3C	PPI	1	8.48	-1.051	-0.334	-1.937	0.171	0.278	0.152	0.037	-2.627	-0.313	-0.055	0.467	0.432	2.223	0.65	-2.296	0.498	0.637	1.122	-0.287	0.521	-0.302	-1.91	-1.358	0.961	1.067	-1.36	-0.797	-1.749	-0.134	0.973	0.211	0.972	-0.085	-1.434	-1.266	0.448	-0.563	-0.021	0.053	-0.211	-1.026	-0.018	-0.549	-0.446	0.341	-0.038	0.147	-0.215	0.473	-0.447	0.636	0.888	-0.497	-0.211	-0.045	0.537	0.328	-0.643	-0.055	0.467	0.811	-0.089	-0.248	0.113	-0.405	0.045	0.118	0.529	0.392	-0.937	-0.461	-0.154	-1.113	0.266	-0.881	0.347	-0.266	-0.812	0.545	0.094	0.156	-0.175	0.178	-0.816	0.497	0.302	0.381	-0.2	-0.434	0.889	-0.493	0.944	-0.47	0.074	-0.064	-0.113	0.288	-0.663	0.576	-0.574	-0.133	0.359	-1.264	-0.881	-0.335	-0.715	0.469	-0.805	0.89	0.405	1.384	-1.332	0.073	1.888	-0.467	0.537	-0.069	0.064	0.99	-0.135	-0.925	-0.932	0.496	0.241	-0.344	-0.592	-0.936	-1.53	0.923	-0.181	-0.85	-1.161	-0.306	0.593	0.578	0.201	-0.204	0.517	0.144	-1.407	-1.041	-0.187	-0.097	0.166	0.543	0.751	0.684	-0.19	1.036	0.242	-0.307	0.176	-1.153	0.783	1.023	0.212	0.798	-0.837	-0.155	0.72	0.478	0.843	1.101	-0.329	-0.184	0.615	0.232	-0.654	-0.475	0.556	0.338	-0.342	0.285	-0.538	0.042	1.294	-0.072	0.262	-0.123	-0.463	-0.789	-1.66	0.529	-1.239	-1.447	0.597	-0.22	0.285	0.132	-0.598	1.408	-0.462	0.419	-0.076	-0.225	-0.124	-0.113	-0.446	-1.129	-0.095	-0.302	-1.122	0.472	-0.185	-0.638	-0.832	1.219	-0.327	0.464	0.623	0.61	-0.282	1.144	-1.097	0.141	1.189	-1.313	-0.366	0.217	-0.159	0.235	0.72	0.25	1.478	-0.163	-0.207	0.672	-0.197	0.13	0.55	0.878	-0.667	0.125	0.581	0.201	0.731	-0.072	-0.273	0.25	0.18	0.858	-0.191	0.157	0.981	-0.554	0.104	0.579	-1.634	-0.038	-0.21	-0.132	0.689	-0.051	-0.637	-0.35
GABRR2	PPI	1	5.615	-0.461	-1.192	0.288	0.041	-1.211	0.885	-0.019	0.745	-1.11	0.437	0.644	-0.543	-0.227	0.63	1.302	-0.372	0.147	-0.383	0.077	-0.8	0.055	0.272	0.517	0.249	1.074	-0.734	0.223	-0.235	0.125	-0.023	0.516	0.622	-0.375	0.189	-0.519	0.429	0.513	0.259	-0.073	0.351	0.038	-0.7	0.432	0.362	0.702	-0.166	0.07	0.385	0.483	0.243	-0.196	-0.273	0.077	0.351	0.123	0.475	0.015	0.77	-0.174	-0.181	0.102	0.134	0.274	-0.559	-0.646	0.607	-0.039	0.076	-0.303	0.181	0.219	-0.015	1.059	-0.539	0.319	0.128	-0.46	-0.256	0.01	0.149	0.173	-0.245	0.085	-0.095	-0.333	0.611	0.08	0.161	-0.025	-0.508	-0.243	0.046	-0.18	0.261	-0.568	-0.154	0.718	-0.051	-0.045	-0.487	0.164	-0.347	-0.506	-0.112	0.486	-0.458	0.631	-0.782	-0.47	0.453	0.831	-1.119	0.192	-0.189	0.222	-0.069	0.314	0.201	-0.221	-0.439	-0.861	0.749	-0.245	-0.316	-0.104	0.41	-0.004	-0.025	-0.43	-0.042	0.062	0.557	-0.089	-0.447	-0.395	-0.416	0.861	-0.134	0.093	-0.271	-0.699	-0.181	-0.332	0.287	-0.919	0.471	0.434	-0.644	-0.635	-0.567	-0.934	-0.733	-0.302	-0.607	0.077	-0.044	-0.131	-0.41	0.687	-0.277	0.295	-0.412	0.41	0.655	-0.186	0.78	0.125	-0.677	0.251	0.357	0.555	-0.115	0.237	0.244	-0.427	0.079	0.006	0.678	0.204	0.169	0.005	0.794	0.407	0.078	-0.04	-0.329	0.927	0.412	-0.27	-0.094	-0.518	-0.273	-0.521	0.063	-0.217	0.506	-0.328	0.555	-0.842	0.431	-0.168	-0.573	0.206	-0.189	-0.408	0.227	-0.006	-0.428	-0.914	0.483	-0.158	0.549	-0.257	0.152	0.485	-0.186	-0.062	-0.419	-0.148	0.585	-0.11	-0.228	-0.441	0.424	0.053	-0.152	-0.318	-0.506	-0.59	-0.418	0.466	-0.168	0.039	0.4	-0.165	-0.72	-0.04	0.196	-0.017	-0.107	0.389	-0.135	0.013	0.236	-0.66	0.349	-0.306	0.129	-0.89	-0.463	0.169	0.08	0.09	0.574	-0.444
SLC35G5	PPI	1	5.51	-0.568	-0.46	-2.259	-0.229	-1.132	-0.521	2.228	0.316	-3.096	0.936	0.296	0.374	0.607	-0.2	0.072	-0.997	-0.629	-0.295	-0.006	-1.652	-0.208	0.351	-1.257	-0.323	0.131	1.281	-0.533	0.05	-0.093	0.212	-0.692	-1.715	-0.289	-0.933	0.61	0.645	-0.319	1.094	0.611	0.78	-1.019	-0.996	-0.065	0.516	-0.302	0.703	0.186	-0.136	-0.972	0.188	0.452	-0.877	0.281	0.104	-0.111	-1.094	0.062	0.108	-0.369	0.356	-0.06	0.923	0.414	-0.037	0.885	-0.228	-1.213	0.237	-0.102	0.279	0.265	-0.249	0.491	-0.711	-1.372	-0.47	0.182	0.829	-0.082	0.246	0.756	-0.284	-0.779	0.753	-0.002	-1.793	-0.727	-1.085	0.072	0.613	0.714	0.084	0.587	-1.319	0.368	-1.123	-0.051	-0.479	0.356	-0.306	0.431	0.24	0.355	-1.179	-0.398	-0.512	0.424	-0.122	0.466	0.151	-0.414	-0.816	0.304	0.348	-0.434	0.549	0.404	0.213	-0.685	0.753	-0.88	0.142	-0.414	-0.287	-0.463	0.663	0.39	0.326	-0.46	-0.969	0.339	0.045	-0.039	0.138	0.005	-0.45	-0.314	0.297	-0.748	-0.644	-1.064	-0.552	0.412	-0.413	0.245	-0.074	-0.445	-1.075	-0.024	0.855	-0.247	-0.44	-0.12	-0.916	0.114	-0.272	0.482	1.009	0.036	-0.4	-0.048	0.507	-1.04	1.07	0.201	-0.128	-0.281	0.493	0.542	0.169	-0.521	-0.107	0.465	0.695	-0.058	0.123	-0.827	0.845	-0.013	-0.134	0.322	-0.239	0.293	0.149	0.311	-0.828	-1.244	0.898	-0.169	-0.539	-0.148	0.481	-0.147	-0.232	0.456	0.366	0.894	-0.144	-0.201	-0.879	-0.768	0.23	-0.241	-0.637	-0.237	-0.498	-0.189	1.293	-0.328	0.394	-0.665	0.675	0.562	0.167	0.514	-0.412	-0.359	0.844	0	0.787	-0.243	-0.115	-0.248	-0.336	0.924	0.198	-0.584	-0.155	-0.474	0.004	-0.03	0.336	1.18	0.534	-1.165	0.127	-0.296	0.311	-0.063	-0.151	-0.493	0.304	-0.13	0.037	-0.182	-0.192	0.051	-0.196	-0.101	0.006	0.23	0.691	0.442	-0.375	-0.79
PAPSS2	PPI	1	7.922	-1.742	-0.88	0.06	0.4	-1.394	-0.152	-0.188	0.788	-1.529	0.267	-0.163	0.284	0.48	0.46	0.368	0.49	0.174	0.003	-0.015	0.001	0.588	-0.656	0.201	1.813	-0.173	0.257	-0.139	-0.62	0.069	-0.285	-0.305	-0.386	-0.143	0.259	0.403	-0.401	0.035	0.395	0.595	-1.102	0.073	-0.03	0.184	0.458	0.11	0.589	-0.135	0.506	-0.05	-0.186	0.338	-0.308	-0.105	0.038	-1.034	1.788	-0.969	1.136	-0.886	0.314	0.352	-0.109	-0.034	0.372	-0.512	-0.052	-0.48	-0.861	-0.246	1.27	0.33	0.346	0.465	0.134	0.185	0.167	-0.04	-0.532	1.112	0.489	-0.053	0.332	-0.345	0.316	0.868	-0.662	-0.69	0.009	0.085	0.024	-0.532	1.302	-0.186	0.604	0.167	-1.531	0.618	-0.584	-0.279	-0.425	-0.262	0.579	0.559	-0.113	0.774	-0.109	-0.948	-0.815	-0.728	-0.23	0.361	-0.092	-0.772	0.243	-0.403	-0.573	0.277	0.602	-0.541	-0.424	0.409	1.142	-0.091	-0.034	0.654	0.67	0.457	0.313	0.527	-0.224	-1.001	0.075	0.27	0.227	0.184	0.282	-0.155	1.227	0.057	0.618	-0.193	0.034	-0.46	0.62	0.387	0.552	0.228	0.217	0.213	0.632	-0.537	0.337	0.425	-0.011	-0.135	0.065	0.449	0.024	-0.137	0.254	-0.346	0.865	0.413	0.718	-0.443	-0.647	-0.274	0.237	0.086	-0.925	-0.274	-0.871	-0.85	-0.066	0.223	-1.141	-0.506	-0.127	-0.049	-0.266	0.218	-0.292	0.06	0.478	0.175	-0.598	-0.256	-0.316	-0.61	0.104	0.462	0.392	0.466	-0.189	-0.281	-0.575	0.191	-0.032	0.405	1.105	-0.722	-0.65	0.532	-0.255	-0.899	-0.18	-0.703	-0.46	0.198	-0.203	0.029	-0.247	-0.023	-0.469	-0.142	0.038	-0.859	0.742	0.029	-1.068	-0.372	0.703	-0.19	0.616	0.348	0.372	0.42	0.415	-0.102	-0.219	0.148	0.397	0.127	0.135	-0.696	-0.009	0.509	-0.59	0.579	0.211	-0.026	0.51	0.268	-0.272	0.47	-0.907	1.062	0.788	-0.145	-0.294	0.676	0.345	-0.889	0.084	-0.009
WDR36	PPI	1	13.222	-1.795	-2.749	-1.204	-0.223	-1.587	1.315	1.196	1.611	-3.139	1.039	-0.287	-0.455	-0.964	0.493	1.337	-0.494	0.319	-0.548	0.446	-0.111	-1.132	0.594	-0.788	-0.293	1.402	0.616	-0.053	0.328	-1.293	-1.001	0.388	-0.654	-1.256	0.473	-0.349	0.527	-0.149	0.437	-0.019	0.837	0.325	-0.348	0.099	0.399	-0.201	0.622	0.472	-0.314	-0.623	-0.47	0.031	0.108	-0.373	-0.569	0.995	0.003	-0.332	0.598	0.487	-0.293	-0.156	-0.812	1.202	-0.28	0.434	0.353	-1.68	-1.083	0.49	1.197	0.372	-0.022	0.432	0.39	-0.689	0.32	-1.462	0.61	0.116	0.722	0.125	-0.167	-0.396	-0.975	-0.799	0.152	-0.134	-1.041	0.951	-0.466	1.615	1.097	-0.102	0.306	-0.049	0.019	-0.258	-0.355	0.256	0.405	0.405	0.247	-0.357	-1.07	0.8	0.577	0.709	0.379	-0.76	0.258	0.69	-1.293	0.817	0.143	1.146	-0.092	-0.158	-1.334	0.272	-0.055	0.412	-0.287	0.79	0.752	-0.343	-0.92	-0.021	0.549	-0.628	0.797	-0.25	0.892	-0.806	0.365	0.646	-1.179	-1.874	-0.558	1.146	-0.087	-2.655	-1.108	0.083	0.578	0.605	-0.643	1.966	-1.315	0.006	0.188	0.374	-0.553	-0.697	-0.235	0.856	0.565	0.5	0.302	0.156	-0.257	0.108	-0.569	1.755	-0.5	-1.209	0.144	-1.286	0.327	-0.348	0.112	-0.542	0.428	-1.677	0.67	0.247	0.699	-0.842	-0.959	-0.535	-0.362	0.202	-1.246	-0.457	0.11	0.907	0.835	0.484	1.087	0.565	-0.735	-0.574	1.047	1.555	0.235	-0.776	0.435	0.501	0.437	0.382	-0.643	0.947	-0.577	-0.227	0.602	-0.834	0.426	0.262	-1.143	0.021	0.452	0.182	-0.508	-0.313	0.344	-0.102	-0.111	0.2	-1.08	0.5	-0.024	-0.107	-0.036	-0.123	-0.102	-0.249	-0.068	-0.3	0.487	0.649	-0.215	-1.28	-0.968	-0.28	-0.122	0.836	-0.239	0.082	-0.119	-0.832	0.758	-0.378	0.231	-0.657	0.154	-0.273	0.382	1.043	-0.746	-0.178	0.342	-0.245	-0.267	2.33	-0.077	1.834
NEK8	PPI	1	10.277	-1.582	-1.539	-2.38	0.341	0.035	-0.71	1.188	-0.941	-3.257	1.321	-0.635	-0.003	0.89	-0.06	0.541	-0.96	-0.209	0.335	-0.671	-1.361	0.362	0.334	-0.91	0.611	-0.279	0.288	-0.711	0.562	-1.232	0.232	0.214	0.146	0.212	-0.557	-0.005	0.65	-0.566	0.407	1.436	0.885	-1.264	-0.921	0.055	-0.039	-0.292	0.343	0.033	-0.268	-0.075	0.446	0.562	0.161	0.895	-0.925	0.063	-0.907	-0.902	0.557	0.187	0.091	-0.056	0.237	0.605	1.41	1.213	-1.295	-0.818	-0.082	0.684	1.55	-0.025	0.841	-0.664	1.784	-1.765	0.913	-1.177	0.533	1.31	0.227	0.294	0.823	-0.487	0.108	0.396	-0.562	0.122	-0.505	0.237	-0.147	0.58	0.292	1.544	-0.315	-0.366	0.351	-0.291	0.62	-1.072	-0.335	-0.733	0.137	0.505	0.177	-0.185	0.179	0.547	0.707	-0.101	0.746	-0.253	0.359	0.764	-0.56	0.5	-0.427	-0.593	0.601	-0.466	0.913	0.046	-1.273	2.269	-0.788	-1.034	-0.437	0.25	-0.173	0.487	-0.253	0.091	0.187	-0.562	-0.88	0.089	-0.588	-0.498	-0.543	0.737	0.748	0.886	0.519	1.395	-0.534	-0.099	0.401	-0.387	1.062	0.654	-0.467	0.313	0.876	1.08	0.312	1.575	0.053	0.823	-0.194	-0.1	-1.068	0.208	-0.258	-0.435	-0.665	0.06	-1.231	-0.899	-0.618	0.916	0.242	0.366	-0.945	0.091	-0.029	-0.722	0.514	-0.039	-0.294	0.531	0.224	0.323	-0.018	0.096	-0.621	0.524	-0.072	-1.427	0.319	0.788	0.335	0.517	-0.311	0.662	-0.938	-0.192	0.588	-0.26	-0.72	0.193	-2.117	0.99	0.258	0.317	-0.296	-1.134	0.749	0.033	0.238	-0.161	0.447	-0.749	-0.235	0.757	0.435	-0.255	0.516	0.66	0.319	0.117	-0.363	0.397	-0.428	-1.186	0.144	-0.782	1.648	0.375	1.584	0.177	0.508	0.451	0.088	-0.772	0.059	0.134	-0.381	0.982	-0.194	0.109	1.535	0.22	-0.102	-0.112	-1.392	-0.166	-0.119	0.738	-0.297	0.2	0.931	-0.315	-0.241	1.043	0.051	-0.652
NTM	PPI	1	4.669	-0.824	0.274	0.754	-0.135	-0.319	0.626	1.072	0.595	-1.525	1.287	-0.029	0.389	0.219	0.507	-0.067	-0.292	0.597	-0.278	0.3	0.406	-0.006	0.807	0.477	0.347	0.329	-0.167	-0.01	0.699	0.229	0.74	-0.701	-0.617	0.519	-0.343	0.04	-0.287	0.267	0.03	-0.281	-0.576	0.045	-0.098	0.498	-0.294	0.198	-0.132	-0.566	0.024	0.099	0.47	-0.717	0.31	0.067	0.153	0.348	0.667	0.114	0.936	0.554	0.328	-1.012	0.134	0.308	0.057	0.463	0.25	-0.305	0.098	-0.083	-0.145	-0.211	-0.651	-0.285	-0.236	0.481	0.358	0.618	-0.447	0.133	0.18	-0.014	-0.037	0.161	0.124	-0.351	0.279	-0.357	0.19	0.36	-0.318	-0.053	0.017	0.482	-0.37	-0.336	0.364	0.03	0.274	-0.279	-0.688	-0.092	0.111	-0.065	-0.383	-0.217	-0.345	-0.554	0.069	0.543	0.188	-0.347	0.266	0.193	0.508	-0.289	0.145	0.454	-0.034	-0.242	-0.512	0.343	-0.612	-0.371	-0.24	0.499	-0.741	0.137	-0.067	-0.485	-0.534	0.07	0.134	0.098	0.106	0.462	0.13	-0.354	-0.508	0.141	-0.368	-0.027	0.004	-0.213	0.074	0.016	0.005	-0.484	-0.407	0.314	-0.703	0.127	0.072	-0.085	0.284	0.502	-0.411	-0.174	0.465	0.095	0.488	-0.322	-0.081	0.118	0.073	0.226	0.642	0.287	-0.356	-0.295	0.015	0.268	0.762	0.237	-0.401	-0.169	0.252	0.557	-0.633	0.003	-0.41	-0.033	-0.151	0.318	0.117	-0.443	0.142	0.813	-0.007	-0.437	-0.006	0.435	-0.131	-0.424	0.286	-0.383	0.587	-0.432	-0.386	0.129	-0.84	-0.524	-0.352	-0.03	-0.139	0.532	-0.08	-0.212	-0.79	-0.338	-0.54	-0.177	-0.245	-0.191	0.332	-0.6	0.501	0.127	-0.442	0.145	0.325	-0.277	-1.018	-0.041	0.466	0.207	0.193	0.406	-0.151	0.319	0.062	0.213	-0.313	0.037	-0.306	0.308	-0.594	0.12	-0.066	-0.277	0.114	-0.1	-0.2	0.018	0.165	-0.408	0.182	0.712	0.468	-0.256	-0.127	-0.48	-0.828	0.092	0.449	0.092
SF3B6	PPI	1	1.413	-0.652	-0.202	0.427	-0.113	-0.147	-0.067	-0.267	0.033	-0.037	-0.043	-0.102	0.021	-0.418	0.003	0.462	0.195	0.153	-0.006	0.003	0.002	-0.076	-0.311	0.235	0.363	0.094	-0.115	-0.276	-0.299	0.093	-0.029	-0.363	-0.404	-0.362	-0.009	-0.251	0.227	0.24	-0.005	0.12	-0.216	0.365	0.125	-0.089	-0.142	-0.135	0.063	-0.359	-0.064	-0.262	-0.405	0.234	-0.301	0.052	0.172	0.368	-0.331	-0.219	0.018	-0.074	-0.097	0.214	-0.415	0.083	0.004	0.242	0.179	0.144	-0.03	-0.34	-0.155	-0.029	0.249	0.023	-0.092	0.041	0.072	0.271	0.053	0.004	0.246	-0.182	-0.084	0.342	-0.29	-0.344	-0.106	-0.108	-0.253	0.06	0.134	-0.306	0.281	0.063	0.061	0.216	0.166	-0.053	0.167	0.075	0.314	0.065	0.021	-0.019	0.291	-0.142	0.175	-0.061	0.123	-0.113	-0.147	-0.131	-0.053	-0.225	-0.151	0.247	0.15	0.365	0.092	0.071	-0.117	0.027	-0.039	0.037	-0.524	0.024	0.026	0.052	0.032	-0.152	0.079	0.224	0.153	0.29	0.047	0.259	0.103	0.022	-0.12	-0.471	-0.185	0.189	0.294	-0.136	-0.237	0.191	-0.205	0.057	-0.434	-0.286	0.195	0.15	-0.016	-0.077	-0.354	-0.139	0.216	0.013	-0.128	-0.372	-0.112	-0.459	-0.154	0.333	0.2	0.192	0.327	0.033	0.158	0.156	0.267	-0.074	-0.191	-0.362	-0.058	-0.033	0.111	0.284	-0.022	-0.231	0.251	-0.35	-0.067	-0.016	0.063	-0.023	0.001	-0.178	0.059	0.107	0.125	0.241	0.253	0.197	-0.205	-0.09	0.213	-0.219	0.08	0.446	-0.255	0.345	0.224	-0.185	0.176	0.037	0.053	0.066	0.113	-0.101	0.181	-0.144	-0.21	-0.102	-0.116	0.245	-0.067	-0.042	0.363	0.206	-0.113	0.111	-0.21	0.174	0.052	0.046	0.46	-0.098	0.208	-0.005	0.021	-0.02	0.249	-0.092	0.077	-0.184	-0.192	-0.071	-0.173	0.021	0.05	-0.111	-0.126	-0.022	-0.071	0.054	-0.027	-0.27	0.045	0.098	0.317	-0.153	-0.329	-0.084	-0.113	0.279
RAD9A	PPI	1	6.505	-0.702	-0.236	-1.411	-0.394	-0.291	-0.872	0.684	-0.691	0.109	0.001	0.734	0.005	0.768	1.207	0.181	-1.042	0.882	-0.905	-0.102	-0.449	-0.177	0.365	-1.082	0.362	-0.903	0.006	0.315	0.772	-1.033	-0.839	1.027	-0.266	-0.491	0.534	-0.087	0.388	0.001	-0.326	-0.408	0.644	0.013	0.107	-0.381	-0.329	0.17	0.176	0.183	-0.622	0.376	0.632	-0.242	-0.307	0.694	0.21	0.989	-0.12	-1.322	-0.351	-0.393	0.374	0.888	0.008	0.142	-0.432	-0.82	-0.625	-0.495	0.712	-0.37	-0.098	0.353	-0.398	0.515	0.893	0.686	0.252	0.198	-0.452	-0.403	0.637	0.294	0.066	0.049	-0.156	0.268	-0.071	-0.271	0.159	0.15	-0.245	0.311	-0.058	-0.024	0.128	-0.341	-0.813	0.307	0.354	-0.185	0.509	0.215	-0.192	0.543	-0.1	0.141	0.198	-0.589	-0.467	-0.285	-0.333	0.272	-0.611	-0.451	-0.131	-1.102	-0.513	-0.853	0.385	-1.015	-0.758	0.643	-0.097	0.107	0.268	0.358	0.388	0.967	-0.262	-0.277	0.834	-0.548	-0.518	-0.678	-0.332	-0.22	1.25	-0.221	0.539	0.124	-0.064	0.137	0.547	-0.567	0.549	0.182	0.707	-0.998	0.193	0.452	0.413	-0.457	0.088	0.373	0.137	-0.181	0.362	0.018	0.945	-0.872	-0.03	0.447	-0.122	0.377	-0.041	-0.778	-0.439	-0.178	0.289	-0.633	-0.336	-0.229	-0.442	-0.186	0.234	0.221	0.425	-0.013	0.197	-0.194	0.128	-0.06	0.565	-0.068	-0.063	-0.42	0.109	-0.153	-0.439	-0.029	-0.618	-0.603	0.552	-0.748	-0.268	0.728	-0.459	0.046	0.644	0.343	0.362	0.292	0.34	-0.235	-0.576	0.406	0.42	-0.065	0.63	0.37	0.257	0.17	0.613	-0.188	-0.212	0.081	-0.082	0.044	-0.179	0.278	0.118	0.041	-0.055	0.092	-0.016	0.568	-0.519	0.919	0.398	-0.21	-0.929	0.255	0.64	0.286	0.613	-0.106	-0.288	0.029	0.438	0.132	-0.723	-0.03	0.205	-0.172	-0.101	0.58	0.105	-0.238	-0.417	-0.219	0.072	-0.334	-0.076	0.396	-0.292	-0.258
TARDBP	PPI	1	4.977	-0.553	-1.068	-1.482	0.76	2.3	0.648	-0.396	-0.135	-1.897	0.76	-0.642	0.153	-1.044	0.24	1.223	0.294	0.068	2.961	0.14	0.167	0.144	-0.74	0.338	1.187	0.607	0.457	0.217	0.197	-0.236	0.277	0.515	0.507	0.785	-0.39	-0.361	0.663	-0.666	0.706	0.173	0.271	0.071	0.021	0.434	-0.104	0.198	0.237	0.62	-0.461	-0.366	0.299	-0.473	0.246	-0.184	-0.491	-0.576	-0.551	0.815	-0.927	0.033	-0.068	0.92	0.687	-0.557	-0.315	0.658	-0.055	-0.185	0.114	-0.933	-0.347	-0.587	-0.322	0.252	-0.161	0.308	0.212	-0.499	-0.333	0.028	0.319	-0.642	-0.774	0.608	0.712	-0.133	0.149	-0.191	-0.501	0.099	0.146	0.317	-0.381	0.103	-0.535	-0.041	0.005	-0.121	0.097	0.13	-0.772	-0.192	0.347	0.143	0.824	-0.117	-0.313	-0.794	0.497	-0.048	-0.108	0.142	-0.722	0.389	0.06	-0.289	0.505	0.184	-0.477	-0.226	0.407	0.031	0.424	0.673	0.597	-0.084	0.439	0.111	-1.026	0.5	0.019	-1.121	0.349	-0.711	-0.004	0.262	0.148	0.233	-0.146	0.534	0.01	0.455	-0.244	0.667	0.323	-1	-0.152	-0.576	-0.452	-0.229	-0.404	0.262	-0.344	0.19	-0.305	-0.188	-0.791	-0.092	0.314	0.344	0.922	0.235	-0.413	0.289	0.313	0.464	0.397	-0.395	-0.611	0.026	0.015	-0.041	-0.659	0.347	0.501	-0.594	0.761	0.669	0.239	-0.162	-0.15	-0.44	-0.731	-0.378	0.863	-0.15	-0.64	-0.051	-0.118	-0.027	-0.152	-0.883	0.472	0.507	-0.171	0.04	0.375	0.026	0.088	-0.097	-0.485	-0.24	0.152	0.281	0.809	-0.361	0.081	-0.107	0.264	-0.138	-0.075	0.289	-0.221	-0.526	0.78	0.263	0.094	-0.155	-0.453	-0.699	-0.09	-0.862	0.205	-0.192	0.101	0.719	-0.22	0.107	0.889	0.115	-0.732	-0.278	-0.099	0.266	0.037	0.506	-0.066	-0.108	-0.187	-0.24	-0.105	-0.232	0.594	-1.04	-0.07	-0.163	0.096	0.453	0.486	-0.16	-0.169	-0.177	0.155	-0.08	1.082	-0.445
HDAC8	target	1	4.439	-0.847	-0.398	-0.05	-0.136	-0.209	0.617	0.657	0.354	-1.42	0.459	-0.025	0.541	-0.726	0.176	0.726	-0.097	-0.323	1.922	0.15	-0.023	-0.019	0.016	0.487	0.687	0.548	0.307	-0.389	-0.031	0.071	-0.438	0.471	-0.251	0.233	0.487	-0.298	-0.26	-0.116	-0.43	0.192	0.163	0.206	-0.608	-0.098	-0.014	-0.239	0.042	-0.249	0.168	-0.261	0.023	0.036	-0.225	-0.205	-0.417	0.078	-0.286	-0.052	-0.141	-0.054	-0.48	0.011	0.276	0.49	0.357	-0.329	-0.287	0.265	0.674	-0.275	0.766	0.098	-0.051	0.338	-0.208	0.133	0.168	-0.06	-0.449	-0.129	-0.601	0.755	-0.621	-0.216	-0.445	-0.061	-0.036	0.101	-0.01	0.352	-0.588	0.153	0.002	-0.231	-0.293	-0.069	0.105	-0.226	-0.308	0.074	0.562	-0.176	0.313	0.428	-0.197	0.619	0.131	0.215	0.242	-0.286	-0.211	0.639	-0.282	-0.242	-0.528	-0.041	-0.755	0.138	-0.836	-0.203	-0.025	0.145	0.281	-0.283	-0.693	-0.389	0.023	-0.174	0.301	0.152	0.33	-0.258	0.069	-0.301	-0.631	0.519	0.253	0.242	-0.129	0.698	0.235	0.217	0.332	-0.451	-0.441	0.212	0.049	0.422	0.234	-0.121	-0.591	0.481	-0.4	-0.204	-0.168	0.203	-0.247	0.259	0.401	-0.223	-0.105	-0.175	-0.247	0.684	-0.238	-0.348	0.168	0.407	-0.135	0.43	0.319	0.238	-0.611	-0.144	0.13	-0.338	-0.351	0.33	0.007	-0.175	0.368	0.057	0.219	-0.233	-0.282	0.138	-0.478	-0.304	-0.596	-0.01	0.557	0.41	0.122	0.207	0.698	-0.474	0.677	0.654	0.09	0.063	0.139	-0.215	0.006	0.057	-0.251	0.042	0.273	-0.048	0.378	-0.252	0.312	-0.083	-0.022	-0.271	-0.436	-0.401	-0.017	-0.487	0.021	0.105	0.177	0.498	0.619	-0.254	-0.337	-0.034	-0.581	-0.135	-0.348	0.195	0.209	0.179	-0.498	-0.041	0.588	0.214	-0.186	0.037	-0.612	0.799	0.19	-0.431	0.062	-0.186	0.347	-0.63	-0.283	-0.978	-0.527	-0.105	-0.594	0.272	0.081	-0.028	-0.291	0.2
NPTX1	PPI	1	6.495	-0.988	-1.326	-1.499	0.248	-0.121	-0.227	-0.109	0.335	-0.821	-0.443	-0.35	0.089	0.598	-0.891	-0.156	0.756	-1.187	2.29	-0.094	0.258	1.143	-0.147	-0.149	0.19	-0.217	0.225	0.738	-0.029	-0.292	-0.153	0.107	-1.09	-0.242	-0.295	-0.239	-0.881	-0.82	1.269	0.504	0.283	-0.322	-0.276	0.386	0.448	-0.224	0.119	-0.114	-0.427	0.138	0.062	-0.254	0.24	0.042	-0.933	-0.626	0.007	-0.434	0.386	-0.501	-0.194	-0.159	-0.127	-0.125	0.037	-0.811	-0.343	0.075	0.202	0.828	0.265	-0.362	0.053	-0.559	0.179	0.312	0.623	0.984	0.023	-0.295	0.277	0.154	0.258	0.16	0.617	-0.047	-0.26	0.102	0.485	0.191	-0.171	-0.404	0.593	0.277	0.111	0.925	0.26	0.853	-0.314	-0.51	-1.067	-0.453	-0.097	-1.272	-0.21	-0.582	-0.599	-0.459	-0.271	0.412	-0.428	-0.049	0.182	0.923	0.389	0.428	-0.489	-0.773	-0.067	0.201	-0.205	-0.799	0.108	-0.241	-0.455	0.372	-0.745	0.567	-0.604	0.232	-0.238	-0.515	-0.239	0.232	0.73	-0.319	0.348	-0.301	-0.185	0.715	0.969	-0.309	-0.462	-0.101	0.208	-0.384	-0.256	-0.459	-0.171	0.354	0.494	-0.819	-0.713	-0.424	-0.26	0.019	-0.282	-0.109	-1.247	-0.104	-0.145	0.019	-0.543	-0.035	0.701	-0.233	-0.575	-0.244	0.19	-0.521	-0.308	0.443	-0.238	0.127	0.089	-0.057	0.448	-0.393	0.123	-0.442	-0.859	0.581	1.033	-0.003	-0.615	0.295	-0.988	-0.701	-1.121	0.335	0.114	-0.223	-0.134	0.103	0.149	0.213	0.129	0.132	-0.572	-0.091	-0.373	-0.166	-0.268	-0.033	-0.088	-0.545	-0.184	0.038	-0.039	0.527	0.476	-0.101	0.402	-0.28	-0.173	-0.483	-0.404	-0.031	-0.365	-0.471	-0.322	0.658	-0.467	0.855	-0.68	-0.212	0.35	-0.312	0.617	0.31	-0.069	-0.425	0.57	-0.272	-0.357	-0.134	-0.244	0.007	-0.35	-0.279	-0.063	-0.314	0.488	0.569	0.287	0.882	0.113	-0.534	-0.285	-0.144	-0.396	-0.052	0.412	0.335	-0.407	-0.377
TMX1	PPI	1	4.15	-0.884	-0.775	-1.087	-0.003	-0.574	0.158	-0.153	-0.28	-0.404	0.122	0.404	0.197	0.609	1.119	0.973	-1.353	0.014	-0.7	0.428	-0.014	-0.083	0.111	-0.749	0.011	-0.404	0.771	-0.272	0.259	0.263	0.448	-0.944	-0.402	0.705	-0.294	0.21	0.428	0.224	0.044	-0.315	-0.466	0.622	-0.484	0.078	0.122	-0.163	-0.107	0.489	-0.591	0.185	0.201	-0.118	0.006	0.657	0.25	-0.33	-0.293	0.291	0.123	0.185	0.213	-0.442	0.433	0.083	0.209	0.169	0.843	-0.456	-0.508	-0.458	0.445	-0.022	0.412	0.774	-0.022	-0.313	-0.702	-0.162	0.049	-0.479	-0.294	0.057	-0.076	-0.608	0.034	-0.085	-0.652	0.055	-0.581	0.184	0.692	0.477	0.401	-0.008	-0.325	0.355	-0.269	0.78	-0.291	-0.415	0.809	0.535	-0.086	0.088	-0.334	0.073	-0.732	-0.39	0.189	0.284	0.463	-0.121	-0.534	0.591	-0.019	-0.203	-0.324	-0.439	0.359	-0.046	0.058	-0.119	-0.373	0.666	-0.119	0.303	0.071	-0.186	-0.092	-0.025	0.009	-0.659	0.153	-0.506	0.514	0.294	-0.254	0.454	0.243	0.191	-0.001	0.157	0.213	-0.259	-0.412	0.152	-0.92	-0.651	-0.664	0.105	-0.572	0.154	0.372	-0.337	-0.372	0.085	0.295	-0.193	0.464	0.052	0.965	0.107	0.113	0.01	0.291	0.585	0.092	-0.284	0.205	-0.093	0.133	0.094	-0.144	0.001	0.365	0.179	0.056	0.06	0.386	0.549	-0.222	0.319	0.478	0.273	0.347	-0.195	0.049	0.297	0.24	0.33	0.79	-0.481	-0.247	-0.183	0.406	-0.529	0.161	0.074	-0.406	-0.412	-0.181	-0.152	0.016	-0.237	0.081	0.142	-0.328	-0.168	0.38	-0.199	-0.239	-0.365	-0.04	-0.549	0.194	0.418	-0.351	-0.303	-0.443	-0.03	0.022	0.276	0.167	-0.523	-0.193	-0.364	-0.572	-0.321	0.469	-0.061	0.254	0.06	-0.02	0.261	0.37	0.086	0.386	-0.539	-0.281	0.388	0.234	-0.241	-0.152	0.556	0.137	0.102	0.66	-0.397	-0.647	-0.024	-0.162	-0.054	0.432	0.024	0.08	0.059
TMEM81	PPI	1	3.412	-0.774	-0.743	-0.037	-0.098	-0.673	0.005	0.532	0.536	-1.028	0.732	-0.151	0.283	0.3	-0.296	0.612	0.18	-0.072	-0.288	0.11	0.174	0.206	0.271	0.15	0.649	-0.268	-0.24	-0.272	-0.027	-0.317	-0.096	0.033	-0.521	-0.469	0.346	-0.195	-0.166	-0.208	0.052	0.347	0.455	-0.326	-0.434	0.423	-0.076	0.061	0.632	-0.519	-0.311	0.106	-0.147	0.033	-0.428	-0.289	-0.499	0.278	-0.302	-0.055	-0.088	0.525	-0.029	0.415	0.227	0.296	0.202	0.067	-0.154	-0.292	0.231	-0.332	0.419	-0.27	-0.64	0.061	0.163	-0.025	-0.475	-0.163	0.078	0.396	-0.322	0.316	0.255	0.088	-0.299	-0.403	0.937	-0.23	-0.391	0.037	-0.145	0.544	0.08	-0.304	-0.069	0.571	-0.189	0.213	-0.205	-0.538	0.485	0.235	-0.24	0.343	-0.239	0.193	-0.379	-0.177	-0.151	-0.297	0.035	0.643	-0.472	0.388	0.086	0.237	0.16	0.582	-0.184	0.268	0.603	0.379	0.007	0.07	0.339	-0.444	-0.14	-0.24	0.005	-0.66	-0.116	0.001	-0.275	0.498	-0.36	-0.223	-0.32	-0.578	-0.324	-0.211	-0.427	-0.169	0.135	-0.124	-0.249	-0.011	-0.206	-0.075	0.324	0.241	-0.552	-0.034	0.541	0.035	0.152	0.129	-0.115	-0.484	0.358	-1.075	-0.24	-0.188	-0.126	-0.153	-0.177	-0.168	0.477	0.146	0.57	0.053	0.291	0.301	0.257	-0.628	-0.236	-0.542	-0.053	0.346	-0.233	-0.499	-0.066	-0.331	-0.218	0.22	-0.225	-0.408	0.294	-0.147	0.208	0.315	-0.049	0.172	-0.122	0.485	-0.015	-0.303	0.274	-0.342	-0.226	0.467	0.036	-0.161	-0.089	0.638	0.096	-0.415	-0.092	0.237	-0.135	0.51	0.282	0.172	-0.12	0.461	0.001	-0.075	0.613	0.12	-0.641	-0.131	0.036	0.49	0.617	0.253	-0.462	0.3	0.163	0.078	0.222	0.282	0.014	-0.498	0.464	-0.259	0.128	-0.06	-0.282	-0.032	-0.099	0.09	-0.015	0.007	0.023	-0.343	0.151	0.184	-0.573	0.06	-0.375	-0.209	0.222	0.012	-0.191	0.299	0.077	0.059
RFC2	PPI	1	4.584	-1.139	0.005	-0.465	-0.272	-0.952	-0.355	-0.431	0.384	-1.403	0.506	-0.461	-0.065	-0.074	-0.137	-0.174	0.243	-0.124	0.057	-0.221	-0.073	0.075	-0.112	0.439	0.477	-0.613	-0.469	0.522	-0.578	0.013	-0.114	0.198	-0.453	-0.565	0.088	-0.667	0.136	-0.365	-0.447	-0.01	0.215	-0.291	0.486	0.05	0.018	0.184	-0.718	0.453	0.18	-0.118	-1.037	0.194	0.048	-0.102	0.034	-0.154	-0.034	0.342	-0.472	-0.158	-0.36	-0.01	-0.43	-0.363	0.314	0.42	-0.204	-0.177	0.262	-0.137	0.372	-0.013	0.236	-0.654	-0.383	-0.156	0.271	0.007	0.298	-0.276	-0.045	-0.248	-0.258	-0.768	0.472	0.049	-0.027	-0.278	-0.06	0.26	-0.095	0.028	-0.045	0.227	-0.574	0.004	0.542	-0.187	0.059	-0.18	-0.157	0.239	0.622	-0.185	0.55	0.348	0.743	-0.303	-0.565	0.01	-0.238	0.161	0.556	0.105	-0.684	-0.213	-0.156	0.009	0.651	-0.152	0.355	0.519	0.503	-0.013	-0.193	-0.292	-0.13	0.297	0.1	0.215	-0.781	-0.344	0.437	0.514	-0.722	-0.123	-0.56	-0.031	0.434	-0.369	0.147	0.136	0.256	-0.05	0.764	-0.28	-0.085	0.338	0.058	0.367	-0.587	0.622	-0.675	-0.123	-0.13	0.016	0.455	0.485	0.161	-0.107	-0.279	-0.005	0.059	-0.341	0.109	0.039	-0.312	-0.718	-0.394	-0.529	0.613	0.015	0.308	-0.06	0.306	0.144	0.037	0.303	0.202	0.307	0.465	-0.097	-0.141	0.956	0.665	0.506	0.246	-0.161	-0.266	0.115	0.384	-0.059	0.171	0.011	-0.315	0.351	0.09	0.141	-0.345	-0.063	0.021	-0.63	-0.22	0.157	0.249	-0.286	0.239	0.892	-0.031	0.233	0.102	0.088	0.615	0.074	-0.261	-0.192	0.022	-0.054	-0.385	-0.368	0.257	-0.317	0.042	-0.365	-0.263	0.625	-0.115	-0.158	-0.216	-0.04	-0.212	0.162	-0.364	0.439	0.2	-0.272	0.013	0.063	0.251	-0.203	-0.089	-0.295	0.159	-0.47	0.261	0.147	-0.83	0.153	-0.791	-0.15	0.114	-0.15	-0.102	0.075	0.149	0.034
NLRP12	PPI	1	15.18	-3.444	-5.353	-3.81	-0.061	-3.896	-0.68	0.66	-0.166	-3.405	-0.113	-0.403	0.883	1.741	-2.227	-0.44	-0.215	-0.172	-0.565	0.46	-2.829	0.714	0.752	0.504	-2.504	-1.939	0.664	0.555	0.217	0.624	-1.559	0.082	1.437	-1.43	1.067	-0.222	-1.156	0.16	0.682	1.768	-0.027	1.007	0.813	1.099	-0.244	0.885	2.651	-0.481	-0.881	-0.697	-0.082	0.119	0.544	1.311	0.604	-0.615	1.167	1.081	0.493	-1.182	-0.151	1.126	-0.403	0.39	-0.358	0.9	1.331	-2.048	1.508	0.988	0.249	0.345	-0.027	-0.042	0.669	0.224	0.421	-1.529	-2.214	0.013	-1.034	1.803	0.091	0.251	-0.192	-1.102	0.439	-0.414	0.606	-0.138	1.839	-0.747	0.923	-1.237	0.451	1.595	-0.596	0.067	-0.349	0.158	-0.77	-0.364	-0.843	1.133	-0.619	-0.989	-1.173	-0.154	1.817	-0.593	0.901	-0.173	-0.13	0.71	1.09	0.449	0.971	1.276	-0.499	2.514	1.062	0.113	1.058	-0.346	-0.832	0.329	-0.528	0.465	-0.165	-0.678	2.256	0.145	-0.678	-2.181	-1.241	0.515	1.247	-1.16	0.044	-0.273	-1.346	-0.484	0.989	0.5	-0.86	-0.431	-0.088	0.288	-1.892	-1.637	-1.349	-0.126	-0.946	-1.64	1.375	0.112	0.505	-0.558	-0.899	0.499	1.177	1.12	0.047	0.063	-1.059	-0.419	0.506	2.186	-1.162	-2.11	0.778	-0.06	0.191	0.558	1.704	-1.101	-0.791	0.152	0.08	-1.757	0.784	-0.407	-0.431	-2.255	-0.22	-1.185	1.79	-1.129	0.283	0.315	-0.45	-0.394	1.376	0.411	0.118	0.084	-0.794	0.507	0.378	0.777	-1.21	0.31	-0.942	0.174	-0.845	0.757	0.995	0.316	-0.791	-0.604	-0.224	-0.839	0.775	-0.284	-0.267	1.436	0.245	-0.404	-1.647	-0.288	-1.006	-0.374	-0.5	-0.587	0.38	0.778	1.076	-0.422	0.124	0.534	-0.658	0.58	-0.812	-0.945	-0.749	0.898	-1.785	-0.128	1.172	0.923	-1.008	0.371	0.856	-1.295	-0.672	1.348	-0.365	-0.627	2.277	-0.403	-0.864	-0.759	0.362	-1.962	0.56	-1.02
SLC38A4	PPI	1	6.947	-0.678	-1.687	-0.176	-0.167	-0.164	0.117	0.771	1.747	-2.738	1.847	-0.261	-0.516	-1.727	1.403	1.421	-0.196	-0.891	-0.733	0.608	-1.301	-1.04	1.15	0.627	1.029	0.639	-0.04	0.354	-0.089	-0.26	-0.074	-0.587	-1.224	-1.408	-0.518	1.04	1.074	0.177	0.251	-0.889	1.379	0.454	-0.005	-0.265	0.148	-0.137	-1.125	-0.702	-0.085	-0.146	-0.213	0.483	-0.819	-0.155	-0.987	0.629	-0.108	0.449	-0.265	0.138	-0.655	-0.555	-0.128	0.071	0.212	-0.378	0.664	0.942	-0.663	-0.086	-0.052	0.049	0.199	0.466	0.207	-0.154	-0.257	0.37	0.489	0.03	-0.692	0.461	0.716	0.019	0.099	0.797	-0.244	0.433	-0.895	-0.325	0.091	-0.061	0.006	0.092	0.453	0.37	-0.281	-0.13	-0.214	0.065	0.363	1.453	-0.85	1.007	0.28	-0.609	0.445	0.115	0.726	0.118	-1.013	0.862	0.297	0.198	0.197	0.821	0.082	0.278	0.551	0.101	0.241	0.534	0.061	-0.102	0.48	-0.552	-0.033	-0.456	-0.726	0.55	0.753	-0.483	-0.219	0.381	-0.061	-0.635	-0.326	0.119	0.773	-0.265	0.423	-0.182	-1.008	-0.041	-0.184	-0.665	-0.051	-0.627	-0.301	-0.027	0.022	-0.025	0.437	0.111	-0.777	-0.321	0.586	0.324	-0.513	0.109	0.217	0.017	-0.246	1.416	-0.08	-0.487	0.216	0.122	-0.764	0.644	0.285	-0.889	-0.153	0.066	-0.875	0.506	-0.588	0.472	0.241	0.671	0.48	-0.68	-0.317	0.539	-0.402	-0.153	0.585	0.499	0.063	-0.398	-0.372	0.189	0.323	0.089	-0.064	0.118	0.342	-0.165	0.044	1.049	0.102	-0.697	-0.158	0.114	0.157	0.424	-1.131	0.003	0.411	0.307	0.211	-0.156	-0.01	-0.014	0.39	0.674	-0.057	0.48	-0.095	0.378	-0.62	0.351	0.578	-0.066	-0.492	0.837	0.283	-0.469	0.148	-0.369	-0.629	-1.309	0.308	-0.107	-0.387	0.312	0.314	0.607	-0.791	-0.526	-0.218	-0.047	-0.536	0.539	0.627	-0.459	-0.237	-0.322	0.041	0.183	0.131	0.796	-0.051	0.375	-0.172	0.55
BANK1	PPI	1	11.217	-2.508	-1.655	-0.549	-0.312	-0.466	-0.66	-2.071	0.053	2.357	-0.551	-0.871	0.034	-1.275	1.128	2.883	-1.335	1.487	-0.624	-1.139	0.801	-0.446	-1.207	-1.267	1.39	-0.405	0.251	-0.061	0.137	1.419	0.982	0.896	-1.489	-0.759	1.341	-0.738	-1.091	0.246	0.512	-0.351	0.613	-0.04	0.943	0.969	0.357	-0.315	-0.718	-1.135	0.29	-0.576	-1.523	-0.764	-0.08	-0.762	0.743	0.373	0.541	0.313	-0.22	-0.204	-1.115	0.465	-0.425	-0.356	-0.651	0.364	0.108	0.495	-0.19	0.026	0.183	1.172	0.926	-0.869	-0.649	-0.84	0.873	0.563	0.133	-0.607	0.13	0.284	1.203	-0.34	0.575	-0.092	1.102	-0.04	-0.089	0.45	-0.635	0.196	0.002	-0.19	-0.593	-0.422	-0.549	-1.405	-1.158	-0.126	-0.189	-1.007	-0.159	0.149	0.051	0.32	1.214	0.77	-0.216	0.429	-0.146	0.817	0.102	-0.41	0.484	-1.146	0.335	1.197	0.861	0.634	-0.83	1.081	0.621	-0.499	-1.217	1.402	0.672	0.231	0.456	-0.393	0.837	-0.077	-0.33	0.641	1.074	-0.118	0.17	-0.086	-0.884	0.35	-0.179	1.98	0.452	-0.666	0.674	-0.609	0.31	0.117	-0.189	-0.532	0.844	0.328	0.525	1.243	-0.113	-0.336	0.372	-1.24	-0.518	0.07	0.776	2.042	0.169	0.169	0.338	1.235	0.615	1.704	0.33	0.066	0.654	0.775	-0.686	-0.868	-0.733	-0.34	-0.093	1.188	0.147	0.988	0.922	-0.404	-0.532	0.834	-0.205	1.107	0.583	0.201	0.102	0.674	-1.025	0.171	0.695	-0.084	-0.474	0.344	-0.817	-0.37	0.228	0.139	0.673	-1.221	0.361	0.362	-0.275	-0.553	-0.167	0.231	0.93	0.535	0.488	0.588	-0.567	-0.027	-0.291	0.069	-0.418	-0.742	-0.018	-0.062	-0.212	-0.328	1.13	-0.265	-0.81	-0.02	0.173	-1.05	-0.364	-0.843	-0.321	-0.724	-0.49	-0.283	0.614	-1.255	-0.194	2.015	0.38	-0.675	0.121	0.536	-0.045	-0.606	0.467	0.265	-0.11	0.458	-1.355	-0.037	0.414	0.41	0.667	-1.201	-0.435	0.39
HSPA14	PPI	1	7.27	-1.039	-1.652	-0.484	0.407	-0.661	-0.29	0.889	1.105	-1.683	1.099	-0.491	0.546	-0.193	0.764	-0.163	0.197	0.002	0.163	0.449	0.778	-0.179	0.835	0.567	0.426	-0.068	-0.196	0.502	-0.41	-0.285	-0.431	-0.887	0.271	-0.704	0.251	-0.069	0.079	-1.518	0.09	0.619	0.36	-0.19	-0.069	-0.225	-0.118	-1.079	-0.29	-0.112	0.367	0.632	-0.244	-0.49	-0.551	-0.734	-1.064	-0.883	0.282	-0.194	0.341	0.474	-0.247	0.542	0.139	0.139	-0.516	-0.348	0.111	-0.298	0.045	0.021	0.497	-0.088	0.367	-0.626	0.464	-0.353	0.039	0.084	0.248	-0.455	-0.219	-0.091	0.207	0.482	-0.157	0.668	0.463	-0.165	-0.118	0.661	0.109	0.361	0.377	0.679	-0.143	0.765	-0.47	-0.424	-0.499	0.31	0.047	0.206	-0.642	0.087	-0.417	0.373	0.146	-0.018	-0.526	-0.594	-1.645	0.002	-0.298	-0.718	0.107	0.047	0.293	0.352	1.178	-0.871	-0.036	-0.325	-0.144	0.288	-0.166	0.42	-0.167	-0.464	0.439	-0.67	0.085	1.125	0.545	0.421	-0.376	-0.385	0.604	0.31	-0.015	-0.242	-0.22	0.847	0.479	-0.463	0.331	1.182	-0.574	-0.642	0.446	-0.198	-0.351	-1.171	0.22	0.658	0.036	0.074	0.137	-0.076	0.098	-0.339	-0.371	0.13	-0.024	0.035	-0.039	0.461	0.057	0.633	0.43	-0.36	-0.634	0.238	-1.235	-0.493	-0.375	0.721	0.107	0.08	-0.283	0.244	-0.101	0.071	-0.349	-0.211	0.616	-0.492	0.176	-0.377	-0.024	0.105	0.401	-0.98	0.196	0.261	-0.557	0.535	-0.525	0.387	0.861	0.84	-0.084	-0.544	-0.044	-0.127	-0.185	0.215	-0.113	0.177	0.314	0.475	0.717	-0.124	-0.04	0.28	-0.094	0.957	0.051	0.482	0.562	-0.501	0.063	0.107	0.648	0.46	0.069	0.196	0.259	-0.998	0.161	-0.094	-1.429	-0.518	-0.595	0.548	0.465	0.412	-0.689	-0.972	-0.47	0.275	0.414	-0.233	-0.534	0.291	0.908	0.223	0.164	0.265	0.019	-0.109	-0.795	-0.383	-0.634	0.018	0.25	0.085
EXO1	PPI	1	12.294	-0.803	-2.225	-0.042	-0.539	0.082	0.522	0.063	1.702	2.131	3.41	0.809	0.188	-2.236	1.943	0.325	1.229	-0.051	-0.954	1.218	0.98	-0.135	-0.353	-1.269	1.015	1.034	-0.605	-1.726	0.038	0.046	-0.696	-0.256	1.672	0.483	0.315	-0.118	1.015	0.168	-0.41	0.433	-0.426	1.661	-1.52	0.18	0.411	-0.105	1.112	1.366	0.221	-0.035	0.764	-1.25	-0.861	-0.554	0.313	0.077	-0.109	-0.058	-0.247	0.056	-0.349	-0.402	-0.902	1.055	-1.035	0.809	-1.104	-0.703	1.106	0.057	-0.026	0.514	0.304	-0.089	0.183	0.564	1.276	1.342	-0.348	-0.57	0.879	0.973	0.181	-0.492	0.107	-0.635	-0.243	-0.237	0.321	0.669	-0.645	1.01	0.391	-0.119	-0.194	-0.494	-0.613	-0.451	-0.158	-0.293	0.241	-0.201	-0.431	-0.256	-0.007	-0.941	-1.106	0.744	-0.641	-0.622	-0.468	-0.707	0.452	0.891	0.667	0.186	-0.805	-0.533	0.172	0.247	-0.036	-0.386	0.655	0.42	-0.04	-1.269	-0.271	0.579	-0.9	-0.502	-0.89	0.097	-0.581	1.125	0.913	-0.863	-0.317	-1.042	-0.958	0.617	0.158	0.337	-0.325	-0.353	0.736	1.231	-0.193	-0.46	-1.12	1.203	-0.852	-0.437	0.162	-0.15	-1.316	-0.406	0.568	-0.296	-1.042	-0.894	-0.091	-0.701	0.269	-0.194	-0.522	-0.747	-0.019	-0.701	-0.793	-1.376	0.682	1.023	-0.156	0.013	0.222	-0.067	-1.279	-0.119	0.399	0.407	0.843	-0.023	0.023	-0.854	0.176	-0.613	-0.335	0.802	-0.783	0.788	0.254	-0.388	0.543	0.055	-0.069	1.03	-0.369	-0.552	0.26	-0.158	-0.347	1.536	0.166	-0.236	0.913	0.012	-0.975	-0.528	0.252	-0.06	1.916	0.671	-0.216	-1.075	-0.355	1.143	-0.566	0.02	0.152	-1.527	-0.12	-1.667	0.844	-0.394	-0.406	-0.584	-0.725	-0.548	-0.285	2.61	-1.091	0.146	1.021	0.23	0.6	-0.659	0.755	0.339	-0.333	0.532	-0.612	0.6	-0.05	0.218	0.349	0.04	0.113	0.842	-0.496	-1.515	-0.203	0.769	-0.513	-0.247	-0.057	0.148
INSL3	PPI	1	2.341	0.264	-0.22	-0.608	-0.001	0.016	-0.138	1.189	-0.308	-0.579	0.165	0.013	0.066	0.566	-0.089	0.181	0.322	-0.061	-0.561	0.017	-0.077	-0.268	0.327	-0.388	-0.179	0.292	-0.604	0.263	-0.461	-0.168	0.557	0.211	-0.499	-0.301	-0.011	-0.082	-0.005	0.339	-0.231	0.256	0.317	-0.676	0.021	0.301	0.364	0.359	0.062	-0.161	-0.127	-0.312	-0.22	0.38	0.293	-0.408	0.032	0.116	0.06	-0.226	-0.077	0.212	0.231	-0.188	-0.207	0.019	0.153	0.456	-0.244	-0.064	0.125	-0.628	-0.519	0.28	0.093	-0.327	-0.026	-0.187	0.36	0.032	0.081	-0.318	-0.266	0.131	0.048	0.021	0.106	0.05	-0.196	-0.145	0.004	0.118	0.692	0.028	-0.298	0.593	-0.191	0.037	-0.03	-0.385	-0.518	0.304	-0.118	-0.237	-0.012	0.099	-0.169	-0.07	-0.341	0.176	0.105	0.247	0.47	0.106	0.099	0.085	-0.174	0.118	0.058	-0.191	-0.409	-0.132	0.4	-0.33	-0.4	-0.225	0.168	0.216	0.377	0.572	-0.048	0.06	-0.689	0.451	0.185	0.155	0.488	0.402	-0.299	0.054	-0.363	-0.2	0.062	0.131	-0.008	-0.164	-0.073	0.08	0.026	0.422	0.419	0.056	0.13	0.142	-0.065	-0.278	-0.59	-0.068	-0.37	-0.382	-0.206	-0.318	-0.027	-0.079	0.338	0.646	0.356	0.621	0.29	0.058	-0.41	-0.163	-0.072	0.345	0.385	-0.57	0.06	-0.133	-0.109	0.052	0.142	-0.19	0.191	0.12	-0.225	-0.128	0.006	0.318	-0.175	0.035	0.007	0.121	0.06	0.122	0.139	-0.379	-0.54	0.001	0.114	-0.415	-0.012	-0.17	-0.385	-0.061	-0.208	-0.018	0.302	0.062	0	0.646	0.05	-0.212	0.023	-0.074	-0.298	0.145	-0.318	-0.47	-0.123	-0.013	0.314	0.206	-0.368	0.203	-0.072	-0.184	-0.256	0.073	-0.337	-0.065	-0.025	-0.217	0.771	0.034	0.004	0.097	0.159	0.022	0.324	0.033	0.066	-0.072	-0.09	0.173	0.271	0.114	-0.407	-0.028	0.37	-0.036	-0.045	-0.097	0.489	0.132	0.554	0.122	0.271	0.088
MST1R	target	1	20.873	-2.342	0.113	-6.53	1.863	-2.218	-1.64	5.147	-1.443	-7.477	3.414	0.396	1.138	2.706	-0.193	-1.395	-2.061	-0.584	-4.084	-0.05	-1.144	1.381	0.208	-1.669	-1.677	-0.005	-0.861	-0.074	0.649	0.332	0.413	-0.676	-1.667	2.565	-1.217	0.898	0.9	-0.501	-0.51	0.36	-1.567	-0.697	-1.025	2.568	0.999	-0.287	-0.327	-3.076	-2.432	-1.156	-0.713	1.356	0.123	0.247	0.307	-1.692	0.283	1.062	1.109	1.081	0.41	-0.137	-0.886	1.48	1.298	-1.244	1.255	-1.097	-1.366	-2.496	0.683	1.544	-2.158	-0.241	-0.242	0.075	0.19	1.063	-1.032	-0.852	-1.424	-2.471	1.138	-0.554	-2.797	-1.446	0.621	0.203	0.879	-0.902	0.425	-1.104	1.444	-0.357	-0.334	1.156	0.459	0.236	0.362	-1.921	-0.176	-0.244	2.101	-0.259	0.735	1.332	0.234	-0.251	0.721	-0.165	-3.206	-0.792	-0.105	0.161	-0.486	-0.467	0.224	-0.878	-0.676	0.516	-0.095	-0.558	0.885	1.904	1.671	1.282	-0.875	-0.152	-1.171	-1.477	-0.882	0.683	0.486	0.259	1.022	1.195	-0.282	1.238	-1.277	-0.864	-0.036	0.186	-1.338	1.271	-0.631	-0.568	0.755	-0.65	-0.094	0.837	0.12	-0.623	-0.267	0.063	-0.801	-0.467	0.016	2.417	0.3	-0.843	-1.961	1.951	2.145	-0.389	-0.651	0.11	-0.29	-0.492	0.117	-0.367	-1.556	0.212	-0.758	0.609	0.117	0.682	-1.843	-0.353	0.563	-0.711	-1.467	-1.329	-0.525	-0.155	-0.389	0.277	-1.013	0.796	0.313	0.076	-0.637	-1.038	-0.328	0.428	-0.56	-1.881	-0.226	-0.507	-1.508	-1.983	-1.003	-0.428	-0.83	0.656	1.164	-0.652	1.228	0.389	0.808	1.789	-1.413	0.136	0.575	-0.212	-0.464	-0.751	-0.114	-0.28	0.262	0.044	2.43	1.662	-0.808	-0.554	-0.333	-0.589	1.504	0.196	-0.384	0.62	2.407	1.769	0.298	-1.805	0.388	0.61	0.444	-0.354	-1.123	-0.223	-0.031	-0.373	0.214	0.097	-0.935	0.949	0.815	-0.133	-0.978	-1.813	-1.238	-0.878	-0.851	0.211	0.039	0.13
GLRA3	target	1	5.612	-1.161	-1.352	-0.703	-0.351	-0.275	1.007	0.293	1.038	-1.407	0.211	-0.318	-0.29	-0.701	0.439	-0.278	-0.006	0.02	-0.722	0.371	-1.399	-0.334	0.041	0.522	0.871	-0.322	-0.589	-0.083	0.382	0.467	0.718	-0.305	-0.106	-0.437	0.196	-0.684	0.315	0.787	-0.25	-0.592	0.015	-0.054	0.859	-0.087	-0.169	-0.213	-0.532	0.66	0.429	0.311	-0.215	-0.065	-0.351	0.341	0.883	0.066	0.406	-0.34	-0.457	0.208	-0.493	0.597	0.084	-0.517	0.269	0.165	0.716	0.094	0.523	-0.8	-0.036	0.622	0.203	-0.478	-0.656	-0.669	-0.461	-0.298	-0.29	0.985	-0.667	-0.083	-0.004	0.222	0.109	0.149	-0.496	-0.566	0.251	-0.135	-0.321	-0.377	-0.597	-0.35	0.082	-0.588	-0.356	0.469	0.103	0.344	-1.033	-0.069	-0.448	-0.265	0.519	0.907	0.371	0.431	1.161	0.041	0.439	0.079	0.175	-0.826	-0.258	0.259	0.567	0.899	-0.24	-0.432	-0.504	-0.74	0.391	0.131	-0.332	-0.302	-0.36	-0.356	-0.233	0.377	0.406	-0.412	-0.341	-0.019	0.121	0.433	-0.679	0.153	-0.573	-0.682	-0.192	-1.139	-0.318	1.178	0.821	-0.423	0.562	-0.921	-0.277	0.271	0.54	-0.492	0.124	-0.017	0.088	-0.422	-0.081	-0.217	-0.718	-0.523	-0.317	-0.226	-0.047	0.078	0.342	0.642	-0.671	0.625	-0.412	0.435	0.548	0.614	-0.159	0.376	0.586	0.166	-0.563	-0.492	0.055	0.959	0.293	-0.2	-0.788	-0.484	0.439	-0.945	-0.173	0.264	0.595	-0.133	0.46	-0.563	-0.122	-0.223	-0.001	-0.54	-0.625	-0.209	0.59	-1.071	-0.322	-0.73	-0.786	-0.082	-0.828	-0.637	0.31	0.571	0.017	-0.772	-0.552	0.356	-0.476	-0.483	-0.12	-0.194	-0.114	0.403	1.286	0.065	-0.239	-0.499	0.394	-0.539	-0.403	-0.498	0.37	0.275	-0.114	0.018	-0.048	0.162	-0.253	1.016	0.02	-0.121	0.258	0.219	-0.577	-0.622	-0.552	-0.872	-0.026	0.002	0.407	0.355	0.141	0.099	-0.149	-0.578	0.424	0.01	0.416	0.245	-0.238	0.071
UPP2	PPI	1	4.654	-0.508	-0.607	0.008	-0.551	-0.702	-0.187	0.596	0.635	-1.09	0.321	0.158	-0.136	-0.251	0.439	0.639	-0.235	0.027	0.099	0.034	0.385	0.495	-0.123	0.297	0.89	-0.124	0.001	-0.052	-0.616	0.037	-0.759	0.279	-0.327	-0.038	0.198	-0.369	-0.172	0.353	-0.248	-0.34	-0.375	-0.434	-0.414	0.409	-0.175	-0.083	-0.444	0.225	0.656	-0.035	-0.366	0.171	0.046	0.873	-0.361	-0.435	0.301	0.536	0.28	0.453	0.197	-0.096	0.492	0.762	-0.291	-0.059	-0.012	0.493	-0.017	-0.61	0.042	0.34	0.394	-0.018	-0.198	0.017	0.249	-0.473	-0.276	-0.294	-0.307	0.157	0.283	0.122	0.625	-0.837	0.055	0.447	0.066	0.058	-0.215	0.41	-0.018	-0.234	0.545	0.234	-0.727	-0.835	-0.779	-0.901	-0.06	-0.908	0.108	0.443	-0.554	0.022	-0.147	0.412	-0.225	-0.093	-0.493	-0.121	-0.283	-0.017	0.593	-0.234	-0.329	0.282	0.444	0.223	0.132	-0.222	0.659	-0.086	0.191	0.378	0.27	-0.52	0.647	0.325	0.348	-0.292	-0.468	-0.242	0.428	-0.015	-0.171	-0.206	-0.567	0.085	-0.427	0.167	-0.092	-0.127	0.233	0.388	0.242	0.835	0.387	0.147	0.149	0.613	0.056	0.438	-0.815	-0.309	1.033	0.092	-0.623	0.097	-0.191	-0.266	-0.11	0.317	-0.295	-0.478	-0.216	-0.015	0.219	-0.042	-0.123	-0.825	-0.415	-0.084	0.194	0.285	0.276	-0.04	-0.295	-0.112	0.22	-0.252	-0.355	0.411	0.067	0.237	-0.096	0.318	0.03	0.307	0.445	0.105	0.032	-0.197	0.294	-0.218	-0.125	-0.782	-0.015	-0.045	-0.292	-0.284	-0.191	0.244	-0.26	0.054	0.302	-0.685	-0.315	-0.384	0.222	0.07	0.067	-0.436	0.606	0.351	0.292	0.384	0.215	-0.147	-0.296	0.414	-0.208	-0.173	-0.301	0.345	-0.494	0.047	0.086	0.414	0.72	-0.257	-0.045	0.184	-0.695	0.204	0.208	-0.089	0.218	-0.15	0.677	0.327	-0.566	-0.031	0.353	0.017	-0.656	0.239	-0.157	-0.101	0.2	-0.46	-0.36	-0.719	-0.334	-0.073
STON1	PPI	1	10.506	-0.816	-0.219	-0.918	-0.555	0.584	0.384	-0.201	2.507	1.601	1.001	0.338	-0.526	-1.93	0.381	0.431	0.536	0.244	-0.27	0.667	0.586	0.298	-0.085	-1.541	-1.779	1.041	0.454	-1.008	-0.351	-1.43	-0.872	1.048	-0.276	0.18	0.198	0.799	0.891	-0.184	0.401	-0.645	0.116	0.578	-0.371	-0.279	0.692	0.398	0.503	-0.496	-0.588	0.005	-0.281	-0.384	0.117	-0.059	0.451	-0.321	0.042	0.041	0.655	-0.228	-1.61	0.299	-0.215	0.526	0.059	-0.081	-0.033	0.563	-1.118	-0.434	0.835	-0.516	-0.99	1.278	1.831	0.153	-0.693	-0.427	0.383	0.621	-0.538	0.191	-0.432	0.236	0.051	0.427	-0.146	-0.945	0.21	0.53	-0.5	0.441	-0.498	0.198	-1.174	-0.343	0.457	0.088	0.506	-0.046	-0.272	1.175	-0.201	-0.101	-0.862	0.997	-0.42	0.069	-0.863	-0.985	0.258	-0.261	0.653	-0.05	0.605	-0.824	1.116	-0.08	0.864	-1.239	0.042	0.104	0.692	-0.843	0.132	0.368	0.469	0.146	-0.16	-0.401	0.216	0.324	0.2	-0.729	0.058	-0.23	-1.433	1.296	0.789	0.274	-0.329	-0.527	-0.324	0.39	0.296	-0.428	0.841	-1.346	0.745	-0.217	-1.1	-0.53	-0.379	-0.062	-0.499	-0.35	-0.598	-0.901	-0.24	0.541	1.018	-0.29	-0.874	-0.349	-0.278	-1.483	-0.212	-0.138	0.783	-1.062	1.244	0.733	0.294	-0.548	-0.523	-0.541	-0.117	-1.126	0.393	0.871	0.042	-0.327	-0.044	0.762	-0.498	-0.755	0.421	0.345	-0.164	-0.061	-0.616	-0.373	0.899	-0.547	-1.546	0.117	0.229	-0.482	0.17	0.96	0.533	-1.014	1.116	1.625	-0.351	-0.871	0.231	-0.386	1.225	-0.162	0.666	-0.085	0.391	0.246	0.777	-0.138	-0.272	-0.087	0.587	-0.305	0.407	-0.864	-0.979	-0.18	-0.371	0.529	0.123	-0.171	0.355	0.036	0.293	0.352	-1.209	0.289	0.258	-0.403	0.536	0.291	-0.029	0.117	1.454	-0.193	-0.284	-0.585	-0.076	-0.013	0.6	-0.501	-0.637	-0.055	-0.674	-0.816	0.567	-0.539	-0.624	0.073
HAUS2	PPI	1	3.243	-1.038	-1.403	0.114	-0.109	-0.976	-0.103	-0.824	0.166	-0.309	-0.23	0.003	-0.248	-0.225	-0.685	-0.535	0.41	-0.709	0.172	-0.239	-0.003	-0.659	-0.301	0.632	0.077	-0.312	0.327	0.079	-0.193	0.172	-0.111	0.412	0.119	-0.053	0.246	-0.558	0.122	0.01	0.014	0.243	-0.175	0.095	-0.071	-0.172	-0.136	0.07	-0.143	-0.357	0.01	-0.428	-0.247	-0.028	-0.425	0.191	0.415	-0.237	-0.212	0.277	0.795	0.55	-0.076	-0.583	-0.01	-0.027	-0.201	0.288	-0.087	-0.339	-0.516	0.237	0.199	0.126	0.394	0.086	-0.274	0.132	-0.165	-0.185	0.684	0.089	0.384	0.427	0.063	0.31	0.09	0.354	0.327	0.366	-0.346	-0.242	0.25	0.112	-0.347	0.018	-0.381	0.342	-0.097	-0.588	0.244	-0.199	0.281	-0.155	-0.107	-0.082	0.289	0.562	-0.258	-0.125	-0.442	0.044	-0.259	0.655	0.278	0.106	-0.243	-0.047	0.676	0.495	-0.072	-0.404	-0.574	0.589	-0.064	0.179	-0.329	0.261	-0.443	0.424	0.02	-0.656	-0.776	0.084	0.13	-0.026	-0.374	-0.022	-0.017	0.179	0.471	0.232	0.032	-0.013	0.636	0.167	-0.077	-0.13	0.354	0.373	-0.722	0.115	-0.218	-0.093	0.097	0.068	0.156	0.34	-0.019	-0.031	0.118	0.149	0.342	0.312	-0.322	0.359	0.024	-0.207	0.351	0.058	0.15	0.185	-0.379	-0.384	0.205	-0.31	0.175	0.057	0.326	0.575	0.201	0.001	0.393	0.371	0.135	0.961	-0.448	-0.56	-0.093	0.246	0.006	0.019	-0.139	-0.213	0.527	0.295	-0.639	0.151	0.197	-0.288	0.6	-0.086	0.152	0.141	-0.239	-0.248	0.078	-0.69	0.393	0.299	0.164	0.097	-0.102	-0.467	0.2	-0.251	0.273	0.055	0.175	0.099	-0.265	-0.199	-0.651	-0.146	-0.313	0.243	0.416	-0.389	0.164	-0.542	-0.173	0.013	-0.436	0.284	0.395	0.045	-0.919	-0.924	0.122	0.613	-0.341	0.318	-0.227	-0.61	0.01	-0.292	-0.033	-0.249	0.343	-0.565	-0.039	0.061	-0.033	0.275	-0.38	0.419	-0.288	-0.322
HDAC3	target	1	4.572	-0.876	-0.846	-0.776	0.119	-0.765	0.79	0.531	0.534	-1.532	0.597	-0.222	0.119	-0.396	0.505	0.521	-0.378	0.169	1.562	-0.208	0.122	0.811	0.325	-0.028	0.617	-0.418	-0.143	-0.567	-0.062	-0.081	-0.414	0.301	-0.189	0.169	-0.032	-0.122	-0.553	0.726	-0.356	-0.092	-0.176	0.13	-0.516	-0.152	-0.029	0.339	-0.286	-0.437	0.323	-0.767	-0.257	-0.266	-0.049	0.002	0.058	-0.957	0.636	-0.12	0.015	-0.277	0.247	-0.128	0.036	0.513	-0.179	-0.887	-0.559	-0.038	-0.068	0.417	0.485	0.708	-0.083	0.75	-0.611	-0.445	-0.536	-0.328	-0.49	-0.267	-0.345	-0.229	0.388	0.009	-0.605	-0.495	-0.868	0.19	-0.058	0.567	-0.449	-0.716	0.456	0.402	0.111	-0.205	0.3	-0.492	-0.4	-0.017	0.135	-0.21	0.351	-0.296	-0.132	0.076	0.584	-0.505	0.291	0.284	0.043	-0.495	0.246	-0.168	-0.456	-0.101	0.967	0.257	-0.384	-0.216	-0.559	0.283	0.442	0.332	-0.526	-0.48	-0.243	0.155	0.455	-0.559	-0.568	0.314	-0.003	0.573	-0.465	-0.011	0.026	-0.617	-0.025	0.162	0.315	0.081	0.538	0.448	-0.266	0.216	-0.551	0.475	0.124	0.309	-0.112	0.081	-0.533	-0.031	-0.43	0.54	-0.334	0.407	-0.516	0.088	-0.218	0.418	0.112	-0.837	0.24	-0.244	0.165	-0.184	0.074	-0.445	0.45	0.296	0.157	-0.157	-0.198	-0.062	0.329	0.64	0.423	-0.26	-0.169	0.339	0.161	-0.104	-0.618	0.398	-0.067	0.013	0.137	0.061	-0.534	0.416	-0.516	-0.031	-0.133	-0.247	0.038	-0.098	-0.175	0.189	0.17	-0.289	-0.644	0.196	-0.013	-0.038	-0.127	-0.332	-0.582	0.531	-0.31	-0.234	0.023	0.43	0.015	0.137	-0.386	0.357	-0.023	0.057	0.039	-0.143	0.124	-0.798	0.223	-0.409	-0.808	-0.237	-0.089	-0.433	-0.262	0.094	-0.284	0.013	0.384	-0.272	-0.073	-0.403	0.354	0.238	0.256	-0.421	-0.02	0.452	-0.113	0.272	0.245	0.113	-0.346	0.138	-0.345	0.374	-0.666	0.312	-0.763	0.12
ALOX12B	PPI	1	8.465	-1.845	-0.727	-1.641	0.343	-1.938	0.028	-0.049	1.768	-2.414	1.324	0.865	0.374	-0.248	-0.081	0.594	0.021	-0.258	-1.053	0.145	-0.325	0.585	-0.145	0.168	0.951	0.071	1.543	-1.778	-0.933	-1.109	-0.071	0.669	0.101	0.199	0.196	-0.602	0.254	0.4	-0.289	0.288	0.019	-0.175	0.185	0.277	-0.612	0.633	0.509	-0.201	0.799	-0.746	0.101	0.02	0.242	-0.016	0.53	-0.284	0.63	-0.362	0.245	0.012	0.064	-0.541	-0.008	0.128	-0.196	0.989	-0.179	0.829	0.276	-0.207	0.256	0.496	0.45	-0.532	-0.792	-0.224	0.068	-0.294	-0.15	-0.141	-0.05	-0.048	0.5	-0.373	0.631	0.624	-0.588	0.347	0.51	0.419	0.57	0.689	0.791	-0.245	-0.233	-0.49	-0.99	0.622	-0.727	0.581	0.146	0.533	-0.057	-0.434	-0.519	-0.167	-0.08	-0.777	-0.3	0.221	0.559	-1.831	1.126	-1.125	-0.219	-0.232	0.19	0.049	0.62	-0.357	-0.568	-0.707	-0.005	-0.5	-0.388	0.807	0.212	0.495	-0.724	-0.518	0.527	0.492	-0.564	0.262	0.775	-0.067	-0.065	-1.228	-0.487	0.362	-0.786	-0.282	-0.058	0.254	0.569	-0.695	-0.56	-0.367	-0.124	0.337	-0.267	-0.037	-0.165	0.363	-0.473	-0.229	0.569	0.095	0.016	-0.238	0.945	0.587	0.157	-0.133	-1.008	0.015	-0.008	0.02	0.196	0.202	0.459	0.298	-0.497	-0.134	-1.07	-0.336	0.401	0.479	0.782	-0.799	0.198	0.5	0.029	-0.328	-0.031	-0.077	-0.146	-0.385	0.046	0.252	0.164	-0.044	-0.039	-0.564	-0.426	0.827	0.386	0.812	0.661	-1.386	0.326	0.245	-0.678	1.108	-0.305	-0.074	0.643	-0.536	-0.325	0.747	0.02	0.432	1.037	-0.49	-0.456	0.321	-0.205	-0.717	-0.063	0.639	0.39	-0.627	0.208	0.332	-0.99	0.016	-0.37	0.639	-0.246	-0.998	-0.356	-0.058	-0.335	0.92	-0.27	-0.83	0.537	0.356	-0.119	-0.385	-0.114	0.717	0.212	0.42	0.04	0.452	-0.387	0.219	-0.465	0.865	1.396	-0.443	0.344	0.067	-0.18	-1.006
DOK3	PPI	1	8.555	0.203	1.497	-4.247	0.412	-0.807	0.282	0.799	-0.77	-1.678	-0.16	-0.19	0.798	2.838	-0.454	-1.257	-0.307	-0.499	-0.836	-0.4	-0.643	0.115	-1.873	-0.843	-0.161	-0.277	-0.703	0.909	-0.081	1.648	0.033	-0.539	1.004	-0.359	-0.191	0.948	0.374	0.482	-0.375	-0.03	-0.382	0.081	0.264	0.13	0.333	1.187	0.781	0.651	-0.086	-0.338	-0.515	-0.647	0.371	0.507	0.461	0.668	0.048	0.629	-0.143	0.077	-0.073	-0.451	-0.193	0.647	1.112	0.103	-0.094	0.455	-0.43	-0.111	0.453	0.452	0.467	-0.134	-0.673	0.699	0.247	0.412	0.146	-0.226	-0.593	-0.533	-0.067	-0.206	-0.152	0.684	0.291	-0.22	0.131	-0.425	1.335	0.167	0.53	0.318	-0.625	0.753	0.606	-0.225	0.013	1.554	-0.18	0.559	-0.426	-0.325	-0.195	-0.198	-0.059	-0.518	0.042	0.119	0.201	0.621	0.626	-0.883	-1.175	-0.02	-1.119	1.107	0.449	-0.524	-0.209	-0.601	0.888	-0.491	0.666	-0.787	0.292	-0.474	-0.769	-0.706	-1.188	-0.089	-0.371	0.932	-0.268	-0.037	0.772	0.74	-0.707	-0.006	-0.758	-0.082	-1.024	1.121	0.705	-0.235	0.077	0.209	-0.269	-0.911	0.059	0.189	0.316	0.325	-0.288	-0.493	-0.825	-0.607	0.732	-0.598	-0.034	0.352	0.04	-0.59	-0.091	-1.099	-0.659	0.029	-0.406	-0.033	0.307	-0.424	0.724	0.422	0.468	-0.619	-1.145	-0.171	-0.574	0.62	-0.346	-0.969	0.571	0.16	0.208	0.113	-0.742	-0.437	-0.547	-0.316	0.15	-0.341	0.534	-0.179	0.814	-0.631	0.381	0.854	-0.376	0.435	0.543	0.59	-0.958	0.931	0.258	-0.169	0.498	-0.028	-0.556	0.104	-0.098	0.307	0.165	0.194	-0.31	-0.495	0.029	0.205	-0.304	-0.913	0.589	-0.531	-0.901	-0.477	-0.197	-0.763	0.482	0.271	0.213	-0.741	0.166	-0.689	-0.031	0.207	-0.577	1.166	-0.194	0.127	-0.034	0.381	-0.66	0.34	-0.075	-0.438	0.41	-0.166	0.728	-0.922	-0.748	0.604	-0.356	0.289	0.503	0.925	-0.548	-0.057
FITM2	PPI	1	3.415	-0.405	-0.771	-0.764	-0.057	-0.648	-0.106	0.693	0.688	-1.511	0.416	0.484	0.494	-0.252	-0.13	-0.088	-0.652	-0.015	-0.663	-0.013	-1.061	-0.059	0.115	-0.27	-0.206	0.002	0.555	-0.828	0.221	0.39	0.042	0.008	-0.919	-0.53	0.002	0.31	-0.127	0.148	0.458	0.107	0.15	0	-0.232	0.237	0.122	-0.072	0.232	-0.281	0.151	0.202	-0.095	-0.12	-0.278	0.162	-0.345	0.424	-0.081	-0.477	0.37	0.199	-0.108	-0.354	-0.041	0.189	0.043	-0.08	-0.039	0.482	0.606	-0.084	-0.045	-0.116	0.057	-0.051	-0.289	-0.196	0.109	-0.329	-0.045	-0.189	-0.19	0.138	-0.114	0.224	-0.17	-0.305	-0.726	-0.242	-0.131	-0.154	0.483	0.221	-0.254	0.039	-0.024	0.259	0.173	-0.133	0.157	0.079	-0.083	-0.088	-0.093	0.237	0.486	0.222	0.281	-0.31	0.052	0.455	0.189	0.103	0.114	-0.297	0.168	-0.262	-0.342	0.179	-0.087	-0.26	-0.287	0.558	-0.043	-0.16	-0.042	-0.063	0.191	-0.389	-0.56	-0.082	0.432	-0.129	0.214	0.525	-0.072	-0.247	-0.357	-0.078	-0.479	-0.462	0.253	-0.423	-0.555	0.2	0.439	0.193	-0.209	-0.305	-0.038	0.288	0.29	0.105	0.711	-0.404	0.034	-0.198	-0.664	0.046	-0.382	-0.041	-0.199	0.567	-0.193	-0.399	0.174	-0.241	0.414	-0.297	0.268	0.156	-0.272	0.204	0.19	-0.532	0.615	-0.111	1.009	-0.002	0.244	-0.441	0.302	-0.044	-0.135	-0.365	0.153	0.479	0.351	0.46	-0.644	-0.321	0.026	0.151	-0.279	0.187	-0.046	0.595	-0.209	-0.13	0.06	-0.328	-0.478	0.308	0.297	-0.216	0.139	0.126	-0.286	0.234	0.002	-0.036	-0.143	-0.345	-0.047	-0.386	-0.246	0.233	-0.291	0.473	0.816	0.003	0.436	-0.161	-0.356	-0.243	-0.01	0.13	-0.191	-0.369	-0.585	-0.192	-0.183	-0.087	-0.031	-0.366	-0.236	0.153	-0.316	0.17	-0.171	-0.257	-0.315	-0.102	-0.099	0.184	-0.58	-0.303	-0.105	0.355	-0.077	-0.018	-0.268	0.617	-0.699	-0.425	0.319	0.239
IBSP	PPI	1	5.834	0.544	-0.489	1.074	-1.441	0.233	-0.503	-2.862	-1.544	4.614	0.709	-0.114	0.576	2.776	3.811	7.517	-6.583	1.429	0.705	0.841	0.192	-1.122	1.318	-0.442	-0.607	-3.879	1.465	1.794	1.502	-0.807	0.9	0.944	0.408	0.891	0.551	-0.69	-0.47	-0.642	0.424	-0.732	0.543	0.089	0.885	0.358	0.326	-0.331	0.962	0.14	0.629	1.163	0.102	-0.621	-0.38	-1.707	0.445	0.024	-0.654	-0.226	-0.345	0.603	-0.412	-0.59	-0.134	-0.058	-1.197	0.712	-0.244	0.239	0.176	0.965	0.194	0.622	0.465	0.447	-0.06	-0.365	-0.417	-0.173	0.314	-0.486	1.298	0.015	0.16	-0.052	0.553	0.291	0.086	0.172	0.183	0.185	0.266	-0.106	0.27	0.036	-0.289	-0.58	0.175	0.279	0.169	-0.127	-0.127	0.17	-0.145	0.128	0.525	-0.189	-1.079	0.314	-0.517	0.635	-0.13	-0.346	0.398	-0.441	-0.654	-0.207	0.981	-0.304	0.095	-0.2	0.001	0.662	-0.591	0.191	0.534	0.178	-0.423	0.038	0.382	-0.374	-0.087	-0.376	-0.081	0.97	0.234	0.043	0.192	-0.054	-0.227	-0.054	0.405	0.232	-0.253	0.73	-1.015	0.779	0.604	-0.109	-0.444	0.033	-0.269	-0.315	-0.28	-0.183	-0.772	-0.701	-0.177	-0.205	0.04	0.045	-0.086	0.099	-0.075	-0.011	-0.401	-1.044	0.184	-0.445	0.252	-0.067	-0.172	-0.17	-0.11	0.474	-0.465	-0.069	-0.276	0.417	-0.709	-0.19	-0.12	0.247	-0.363	-0.45	0.068	-0.429	-0.482	-0.028	0.098	-0.253	0.394	0.468	-0.242	-0.071	-0.001	0.639	-0.43	-0.195	0.373	-0.494	-0.089	-0.087	-0.488	0.507	-0.026	0.696	-0.469	-0.032	0.15	-0.244	0.094	0.468	-0.633	0.096	-0.493	0.206	0.026	0.45	-0.262	-0.383	0.495	0.096	0.261	-0.188	0.263	0.057	-0.565	0.744	-0.357	0.5	0.661	-0.015	0.22	0.587	-0.671	0.414	-0.189	0.195	-0.078	-0.277	-0.26	0.253	0.023	0.833	0.443	-0.272	0.844	-0.033	-0.28	0.129	-0.159	-0.324	-0.092	0.239	0.408	0.356
PRIM1	PPI	1	5.043	-1.634	-1.739	0.637	0.082	-1.013	0.321	-1.481	1.173	0.065	-0.063	-0.313	-0.937	-1.538	0.492	0.627	0.385	0.36	0.268	-0.306	0.075	-0.371	0.038	-0.034	0.148	-0.502	-0.467	-0.237	0.296	0.152	-0.695	0.447	-0.584	-0.082	0.447	-0.217	-0.099	0.349	-0.103	0.856	-0.272	-0.605	0.273	0.146	0.338	0.376	-0.177	0.065	0.207	0.06	-0.862	-0.043	-0.243	-0.583	0.193	0.364	-0.57	-0.311	0.108	-0.138	-0.523	0.243	0.271	0.335	0.314	-0.05	1.281	0.138	-0.307	0.169	0.291	0.042	0.117	0.149	-0.031	-0.257	0.105	-0.344	0.619	0.986	0.41	-0.571	0.08	0.649	0.118	-0.455	0.262	0.412	0.104	0.484	-0.094	0.307	-0.004	-0.327	0.389	-0.293	-0.108	-0.557	-0.357	-0.082	0.414	0.199	0.111	-0.12	-0.682	0.293	0.399	-0.068	0.298	-0.075	-0.059	0.411	0.033	0.698	-0.644	0.35	0.797	-0.343	0.27	-0.434	-0.353	0.072	0.369	0.042	-0.48	0.317	-0.333	-0.372	0.524	0.01	-0.419	0.306	0.572	0.454	-0.204	-0.289	0.361	0.284	0.024	-0.071	0	0.455	-0.26	0.282	-0.382	0.209	-0.067	-0.408	-0.45	-0.08	-0.403	-0.003	-0.772	-0.047	-0.235	-0.236	0.014	-0.126	-0.82	0.32	0.309	-0.335	0.443	0.452	0.232	0.211	-0.069	-0.479	-0.188	0.017	-0.682	-0.432	-0.126	-0.745	0.487	0.32	0.108	0.029	-0.097	-0.382	0.186	0.055	0.147	-0.727	-0.388	-0.859	0.242	-0.019	-0.087	-0.004	-0.383	-0.326	-0.195	-0.299	-0.303	-0.293	0.143	-0.344	-0.277	0.005	-0.253	-0.464	0.034	-0.538	-0.484	-0.041	-0.898	0.094	-0.168	0.569	-0.032	-0.122	-0.425	-0.07	-0.397	0.269	-0.802	0.274	-0.029	-0.246	-0.219	0.398	0.193	-0.393	-0.894	-0.217	-1.019	-0.23	0.439	-0.539	0.183	-0.537	0.293	-0.376	0.25	0.26	0.367	-0.261	-0.199	-0.029	0.006	0.441	0.841	-0.32	-0.023	0.061	-0.165	0.126	-0.206	0.042	0.053	0.073	-0.131	0.748	0.214	0.336
NEDD4	PPI	1	18.355	1.509	-2.937	-1.607	0.63	1.042	0.47	1.386	2.402	1.959	2.353	-0.664	-2.845	-3.136	-0.039	0.624	0.594	1.081	-0.27	0.771	0.491	2.613	-0.774	-0.362	0.057	1.513	-0.976	0.552	-0.918	0.127	-1.34	2.13	1.763	0.713	0.657	-0.499	1.768	0.678	0.841	-0.889	-0.817	2.017	1.505	1.363	0.771	-0.177	1.888	-1.112	0.309	-0.016	0.454	-0.747	-0.333	-1.17	0.603	-1.936	-0.019	1.385	1.453	0.687	-1.1	0.739	0.059	1.643	-1.024	1.283	-0.953	1.226	-0.086	-0.064	-0.45	1.137	-1.046	-0.053	-1.122	-0.663	0.065	-1.501	-0.855	-0.559	-0.362	-1.799	1.167	0.81	2.229	-1.2	0.101	0.773	0.378	-0.887	-1.163	1.243	2.136	1.493	0.144	2.164	-1.339	-0.395	1.062	0.656	-0.579	-1.603	-0.169	-1.032	0.393	-1.199	0.045	0.544	-0.679	1.323	-1.502	-0.394	1.461	-0.031	-0.431	-0.429	0.284	0.69	-1.926	-0.39	3.152	0.738	-0.104	0.37	-1.224	1.347	-0.387	0.795	1.325	0.646	0.018	0.643	-1.223	1.241	0.109	0.358	-1.047	1.018	0.291	-0.5	0.907	0.216	-2.702	-0.537	-1.521	0.636	2.168	1.49	0.714	-1.292	0.066	0.828	-0.647	-1.899	-1.531	-2.083	0.079	-0.541	-0.672	-0.214	2.67	-0.971	-0.514	-0.437	0.152	-0.76	0.218	1.209	1.473	-1.612	0.313	-1.256	0.858	-0.317	-0.443	0.408	0.345	0.888	-0.014	2.72	-0.319	-1.659	0.131	1.209	0.347	-2.976	-0.424	1.4	-1.206	2.39	1.342	0.855	-0.473	-0.274	-1.276	1.176	0.664	1.174	-1.578	1.592	1.138	0.665	-1.255	-2.036	-1.16	0.409	1.287	0.003	-0.024	1.846	-1.419	-0.597	-0.405	-0.486	-0.26	-0.589	0.711	0.5	0.19	-0.789	2.23	0.183	-0.359	0.267	0.675	-0.899	-1.479	-0.605	-0.89	0.227	0.509	-2.179	0.942	-1.312	1.588	1.347	1.102	0.661	0.236	0.95	-0.09	-1.333	-1.044	-1.095	-0.319	1.587	-0.545	-1.098	0.397	-1.913	-0.463	0.664	-0.387	-2.215	-0.112	-0.658
IFNLR1	PPI	1	8.753	-1.127	-0.299	-1.366	0.484	0.61	-0.315	0.92	-2.422	1.049	0.919	0.076	0.883	1.305	1.187	1.88	-3.023	0.489	-1.009	-0.58	0.159	-0.613	-0.07	-2.451	-0.517	-1.338	0.316	0.169	1.357	-0.232	0.335	0.542	-1.427	1.238	0.415	-0.085	0.15	0.842	0.082	-0.821	-0.722	0.111	-0.656	1.669	0.461	0.528	-1.571	0.644	-0.141	-0.173	-0.326	-0.86	0.064	0.558	0.1	-0.469	-0.03	-0.37	-0.61	0.266	-0.049	-0.172	0.375	-0.233	-0.004	0.365	-1.147	1.389	0.084	0.293	0.196	-0.119	-0.648	0.284	-0.925	-0.164	-0.529	0.131	0.006	0.506	0.536	0.024	0.077	0.272	-0.365	0.2	0.033	0.072	-0.37	-1.287	0.109	-1.508	-0.27	0.45	0.546	0.231	0.588	0.381	0.131	0.106	-0.052	-0.131	-0.346	-0.684	-0.739	-0.014	0.164	0.435	-0.422	0.06	0.085	0.493	-0.239	-0.035	-0.01	0.043	-0.179	0.253	-0.429	0.217	-0.171	-1.593	-0.867	0.595	0.192	0.643	-0.827	-0.748	-0.728	-0.529	0.185	-0.108	-0.403	-0.304	0.533	1.162	0.346	-0.195	-0.32	-0.118	0.579	0.402	0.778	-0.013	-0.072	-1.111	-0.627	-0.43	-0.42	-0.556	0.38	0.148	-0.719	-0.594	-0.387	1.645	-0.582	0.813	-0.771	1.26	1.002	0.493	0.618	1.058	-0.529	0.373	-0.274	-0.28	0.422	-0.817	0.836	-0.209	0.412	-0.004	1.222	-0.042	0.143	0.108	-0.531	0.089	-0.39	0.368	1.009	-0.924	0.038	-0.357	0.645	0.948	-0.294	-0.33	0.508	-0.04	0.388	-0.505	-0.085	-0.276	0.574	0.117	0.394	-0.36	0.249	-0.703	-0.009	-0.053	0.574	-0.343	0.272	-0.373	0.15	0.776	0.304	0.561	-0.43	0.91	0.451	-0.047	-0.262	1.176	1.24	-0.136	-0.195	0.63	-0.047	0.218	0.525	-0.08	-0.132	0.085	-0.584	-0.694	0.129	0.198	-0.025	0.207	0.074	0.066	0.396	0.507	-0.065	-0.331	-0.182	-0.129	-0.078	0.233	0.918	0.189	-0.124	0.501	-0.703	-0.626	0.869	0.139	0.145	-0.202	0.338	-0.293
SF3B2	PPI	1	16.585	-5.308	1.605	-2.015	0.198	0.416	-2.212	-0.95	-11.658	10.079	-2.893	-0.299	-1.486	-5.883	-0.962	6.372	-4.014	1.307	-5.248	-11.553	-0.599	0.619	3.497	4.255	2.391	-2.451	2.544	-0.575	1.307	-1.088	1.185	-2.185	-0.125	0.239	-1.515	-1.663	0.479	-0.199	1.507	1.797	0.35	-1.278	-2.809	0.506	1.046	0.766	0.119	-0.898	-2.174	0.958	0.102	-0.938	-1.282	-1.924	-2.662	2.258	-0.998	1.615	0.476	-0.611	-0.042	1.291	0.462	0.091	-0.85	-0.889	1.176	0.616	-1.878	-0.469	-0.18	-1.139	-0.25	-0.612	0.335	-0.217	-2.15	-2.585	1.038	0.373	0.962	-0.616	-0.36	0.447	0.253	-1.644	-0.497	-1.346	-0.224	0.292	1.111	0.246	-0.27	-0.595	0.093	-0.45	0.372	-1.523	-1.686	1.189	0.195	0.36	0.913	0.493	0.286	1.472	1.759	0.152	-0.704	0.21	0.432	-0.357	0.667	-1.36	1.074	1.795	1.673	0.564	0.198	-0.294	0.841	-1.022	0.33	-0.697	-2.025	-0.48	-0.532	1.157	-0.731	0.275	1.059	-1.426	0.628	0.572	1.518	1.332	-0.642	0.2	-0.733	1.889	-0.633	-0.067	1.898	0.217	-1.277	-1.102	0.805	0.076	0.762	0.457	0.382	1.446	-1.151	-0.049	1.165	-0.171	0.011	1.752	-2.418	-0.174	0.474	0.03	-0.892	1.168	-0.468	-1.008	1.085	-0.661	0.303	0.852	-0.529	0.935	0.27	1.625	-1.164	-0.247	-0.154	-0.198	0.217	1.347	0.93	0.543	0.65	1.032	-1.033	0.565	-1.172	1.04	0.436	0.068	0.269	-0.132	-1	0.002	-1.46	-1.068	0.268	0.308	-0.566	-0.471	-0.69	0.638	-1.353	-0.871	-0.032	2.165	-0.631	1.282	-0.146	-1.076	0.208	-0.189	0.228	-0.182	-0.059	-1.67	-0.76	-0.144	0.032	-0.598	-0.592	-0.86	0.437	-0.287	-0.186	-0.492	1.389	-0.082	0.72	-0.073	0.438	0.394	-0.957	-1.198	0.331	-0.662	0.069	1.035	0.495	0.522	0.022	0.336	0.639	0.092	-0.17	0.817	-0.996	0.51	-0.705	1.36	-0.387	0.5	-0.782	1.334	-0.162	-0.028
FGFR1OP2	PPI	1	3.669	-0.955	-1.811	-0.011	-0.019	-0.887	-0.15	-1.724	0.676	0.526	-0.723	0.086	-0.12	0.458	-0.895	-1.047	0.527	0.047	0.132	-0.546	-0.175	0.671	-0.086	0.681	-0.142	0.595	-0.166	-0.203	-0.155	-0.049	-0.224	0.447	0.033	-0.224	0.316	-0.413	0.071	0.104	0.545	0.166	0.328	-0.158	-0.192	0.024	0.09	-0.156	-0.001	0.326	-0.413	0.488	0.335	-0.031	0.048	-0.642	-0.268	-0.424	0.452	-0.187	0.035	0.07	-0.614	-0.11	-0.384	0.037	-0.044	-0.159	0.368	0.164	0.363	0.239	0.364	-0.059	0.039	-0.629	0.201	0.345	-0.268	-0.334	-0.392	-0.276	-0.064	0.541	0.257	0.055	-0.029	0.133	-0.047	0.095	0.062	-0.18	0.329	0.585	0.021	-0.321	-0.197	-0.05	-0.298	-0.795	0.346	0.259	0.386	0.203	0.266	0.593	0.619	0.039	0.396	-0.182	-0.258	-0.08	0.942	0.396	-0.605	0.299	0.592	-0.099	-0.162	0.065	0.498	0.48	-0.391	0.314	-0.385	-0.159	-0.337	0.615	0.309	0.419	-0.165	-0.06	-0.6	0.008	-0.36	0.44	0.202	-0.158	-0.264	-0.248	0.176	-0.374	0.287	0.27	-1.011	0.019	0.023	-0.463	0.439	0.153	-0.106	0.115	0.344	-0.459	0.516	0.158	0.87	0.465	-0.316	0.677	0.392	0.423	-0.297	0.351	0.198	0.402	0.336	0.185	0.243	-0.196	0.075	-0.537	-0.299	-0.496	0.146	0.448	0.185	-0.142	0.062	0.24	0.343	0.075	-0.121	0.109	0.068	-0.19	0.249	0.185	0.182	0.425	0.164	-0.437	0.073	-0.334	-0.347	-0.314	0.156	-0.232	0.329	0.394	0.506	-0.42	0.33	0.179	0.117	-0.316	0.263	0.18	0.567	-0.107	-0.278	-0.508	-0.856	0.266	-0.124	0.355	-0.162	0.359	-0.477	0.057	0.204	0.413	-0.146	-0.516	-0.471	-0.532	-0.146	0.204	-0.361	0.055	-0.023	-0.01	0.189	-0.618	-0.105	-0.345	0.302	-0.355	-0.518	-0.121	0.059	-0.331	-0.505	0.54	-0.418	-0.533	0.517	0.189	0.105	0.288	0.204	0.043	0.052	-0.622	-0.294	0.488	0.046	-0.212
RAD54B	PPI	1	12.317	-2.559	-2.407	-0.022	-0.831	-1.242	0.271	-1.222	2.473	-0.807	1.483	1.745	-1.442	-2.85	0.362	2.377	0.319	0.178	1	-0.056	-0.313	0.396	0.119	-0.52	-0.257	0.456	-0.716	-0.159	0.761	0.255	-0.195	0.793	-1.556	-1.742	-0.72	0.189	-0.132	0.412	0.396	-0.116	1.488	-1.201	-0.155	1.15	-0.768	0.15	0.757	-0.014	0.765	0.339	-0.09	-0.811	-1.145	-0.558	1.019	0.839	0.561	-0.209	0.837	0.401	-0.787	0.565	0.292	-0.02	-1.229	0.446	-0.392	-1.215	-1.051	0.207	0.029	-0.419	0.993	-0.104	-0.062	-0.82	0.667	0.267	0.341	0.008	-0.205	0.727	0.668	1.431	0.146	-0.39	-0.245	-0.414	0.107	0.952	-0.952	0.367	0.138	-0.134	0.977	-0.219	-0.697	0.726	-1.398	-0.694	-0.223	-1.383	-0.681	-0.221	-0.838	0.591	-0.392	-0.334	0.316	0.667	0.743	-1.218	-0.633	-1.275	0.798	0.921	-1.145	0.245	-0.705	0.839	0.299	0.63	-1.166	-0.736	-0.526	0.357	0.408	-1.348	0.162	-0.339	0.353	0.485	-1.003	-0.462	-0.149	-0.357	-0.891	0.805	0.76	0.898	0.569	-0.735	0.105	-1.106	0.097	0.144	0.072	-0.146	-0.171	0.99	-1.357	0.365	-0.19	0.706	0.356	0.45	0.529	0.91	-0.463	-0.68	0.319	0.604	0.848	-0.703	0.824	0.083	-0.118	-0.256	-0.517	0.477	0.359	1.115	-0.273	0.388	0.497	-0.618	0.119	-1.275	0.206	0.825	0.984	0.647	-0.575	-0.302	0.246	0.178	1.073	-0.378	-1.359	-0.016	0.254	0.02	-0.696	0.687	-1.053	1.118	0.055	0.82	0.699	0.29	-0.265	0.911	0.813	0.301	-0.864	1.339	-0.5	0.573	0.262	-1.133	0.224	0.572	1.371	0.707	0.927	-0.627	-0.981	-1.156	-0.599	-1.781	-0.368	-0.368	0.663	0.575	-1.161	0.26	-0.233	-1.813	-0.266	0.156	-0.313	0.289	-0.489	0.629	0.136	0.557	1.234	-0.828	-0.316	0.571	0.458	0.103	-0.952	-0.196	0.225	-0.148	0.113	-0.671	-0.284	0.584	-1.271	-0.801	0.303	0.871	-0.751	-1.035
GRAP	PPI	1	2.825	-0.436	-0.508	-0.319	-0.091	-0.32	-0.121	-0.287	0.356	-0.147	0.032	0.435	0.015	0.02	0.252	0.076	0.268	0.326	-0.11	-0.007	0.252	0.089	-0.012	-0.027	0.753	-0.206	-0.102	-0.026	-0.634	0.085	-0.629	0.082	0.191	0.081	0.332	-0.005	-0.183	0.358	-0.227	-0.306	-0.107	0.333	0.282	0.239	-0.514	-0.085	-0.394	-0.173	-0.198	-0.032	0.065	-0.421	-0.229	-0.384	-0.415	-0.205	0.022	-0.138	-0.163	-0.171	0.379	0.04	-0.227	0.154	0.33	-0.608	0.314	0.489	0.071	-0.036	0.442	-0.362	0.018	0.346	0.254	0.049	0.625	0.015	0.087	0.34	0.132	0.002	-0.362	0.257	-0.361	-0.138	0.272	0.464	-0.023	-0.393	-0.96	0.1	-0.244	0.314	-0.273	-0.328	-0.038	0.562	-0.172	-0.181	0.191	-0.015	-0.002	-0.191	0.153	0.286	0.473	0.219	0.813	-0.003	-0.199	-0.01	0.111	-0.057	0.083	0.105	0.247	-0.559	0.478	-0.31	0.138	0.262	-0.313	0.15	-0.112	-0.048	0.5	0.151	0.035	-0.044	0.005	0.242	-0.069	-0.226	0.332	-0.375	0.09	-0.297	0.443	0.011	-0.162	-0.027	-0.201	0.514	-0.081	-0.283	0.722	-0.329	-0.149	-0.035	-0.284	0.267	0.192	-0.133	-0.156	-0.285	-0.23	0.101	0.184	-0.068	0.134	0.264	-0.1	0.335	-0.126	0.017	0.299	0.094	-0.385	-0.279	0.314	0.092	-0.109	-0.115	0.082	0.173	-0.309	-0.01	-0.032	0.311	-0.05	-0.154	0.442	-0.074	-0.27	0.462	-0.254	-0.023	-0.183	-0.218	0.249	-0.38	-0.022	-0.43	0.158	-0.269	0.488	-0.228	0.03	-0.64	-0.154	0.489	0.302	-0.049	-0.009	-0.132	-0.096	-0.154	0.088	-0.353	0.465	-0.04	0.371	0.085	0.564	0.111	-0.329	-0.231	-0.044	-0.073	-0.138	-0.073	-0.047	0.212	0.23	-0.391	-0.03	-0.156	0.252	-0.164	-0.138	-0.168	0.329	-0.107	-0.173	-0.147	0.354	0.422	0.311	0.136	0.152	0.07	0.156	0.011	0.06	0.308	0.112	0.124	-0.207	0.058	-0.064	-0.097	0.308	0.4	-0.104	0.088
KRT27	PPI	1	7.56	-0.641	-2.01	-0.733	-0.505	-0.187	-0.239	-1.71	-0.402	-0.596	0.097	-0.503	-1.068	0.598	-0.845	0.111	0.783	-1.08	3.878	0.216	0.215	1.707	0.926	0.001	-0.079	-0.45	1.003	1.236	0.203	-1.114	0.24	-0.471	-0.559	-0.288	0.317	0.272	0.43	-0.985	1.29	0.692	0.326	0.295	-0.546	0.289	1.014	-0.227	-0.385	0.827	0.195	-0.748	-0.419	-0.896	0.478	-0.03	-0.339	-1.823	0.5	0.24	0.227	0.635	-0.447	0.296	0.717	-0.508	0.382	0.042	-1.168	-0.727	-0.353	-0.985	-0.289	-0.425	0.268	-1.505	-1.103	0.078	0.102	-0.883	0.029	0.689	1.248	0.346	0.277	0.633	0.981	-0.046	0.502	0.233	0.328	1.161	0.301	-0.356	0.076	-0.4	-0.175	-0.21	0.82	1.538	1.087	-0.816	0.095	-1.133	-0.191	-0.883	0.375	0.995	-0.596	-0.322	0.357	0.501	0.616	0.209	0.227	-0.669	-1.972	0.245	-0.329	-0.232	0.738	-0.125	-0.206	0.178	0.354	0.91	1.023	0.755	0.948	0.512	-0.344	-0.109	0.481	0.259	-0.216	0.862	-0.443	-0.157	0.837	-0.742	-0.078	-0.107	0.977	-0.153	0.704	-0.012	0.061	1.048	0.429	0.291	-0.421	-0.189	0.168	0.16	-0.296	0.316	0.158	0.967	-0.896	0.079	-0.747	0.756	0.457	0.161	0.676	-1.208	-1.066	0.232	0.745	0.479	-0.608	0.008	-0.312	0.494	0.377	-0.625	-0.024	-0.514	0.483	-0.217	-0.159	0.027	-0.601	0.384	0.363	0.045	-0.136	-0.144	0.213	0.625	-0.544	0.18	-0.685	-0.284	-0.537	0.069	-0.921	-0.485	0.568	0.653	-0.638	0.53	-0.82	0.031	0.193	-0.661	0.123	-0.43	-0.038	0.072	-0.148	-0.292	-0.909	0.151	-0.018	0.384	-0.752	0.311	-0.648	0.936	0.803	1.006	0.872	0.225	-0.189	0.322	-0.509	0.275	-0.156	-0.248	0.197	1.339	-0.417	0.233	-0.441	-0.082	-1.012	-0.325	-0.698	-0.353	0.079	-0.738	0.376	0.518	0.602	-0.727	0.743	0.666	0.781	0.475	-0.703	0.103	0.106	0.391	0.305	-0.115	-0.108	-0.482
GUCA2A	PPI	1	1.742	-0.7	-0.307	-0.132	-0.063	-0.535	-0.15	-0.303	0.096	-0.364	-0.018	-0.105	0.007	0.16	-0.416	-0.019	0.286	-0.057	-0.085	0.038	-0.044	0.202	-0.214	-0.247	-0.309	-0.217	0	-0.119	0.128	-0.246	0.011	-0.038	-0.308	-0.092	0.084	0.163	-0.18	-0.268	0.149	0.289	0.454	0.234	-0.031	-0.171	0.225	-0.106	0.091	-0.256	-0.174	-0.266	0.286	-0.109	0.066	-0.085	-0.371	-0.071	-0.413	0.069	0.141	-0.294	0.276	-0.162	0.234	0.147	0.067	0.027	0.151	-0.186	0.136	0.114	0.033	0.259	-0.103	-0.227	0.1	-0.259	-0.038	-0.317	0.011	0.184	0.357	-0.063	-0.319	0.31	0.067	0.307	0.036	-0.069	-0.082	-0.127	-0.446	-0.093	-0.018	0.255	0.178	-0.261	0.19	0.176	0.034	0.15	0.062	-0.132	0.029	-0.225	-0.439	0.013	-0.014	-0.165	0.116	0.235	0.313	0.386	-0.138	0.339	0.091	-0.083	0.216	-0.009	-0.024	-0.052	0.052	-0.24	0.102	-0.112	0.031	0.521	-0.247	-0.056	-0.389	0.16	0.012	-0.345	-0.201	-0.342	-0.057	0.31	0.052	-0.096	0.516	-0.285	-0.238	0.405	-0.142	-0.26	-0.105	-0.098	0.051	0.027	-0.16	-0.085	0.343	-0.099	-0.222	-0.211	-0.013	0.222	-0.055	0.379	-0.224	-0.152	0.09	-0.141	0.036	-0.056	-0.203	-0.006	0.039	0.174	0.09	-0.043	0.156	0.148	-0.015	-0.087	-0.223	0.147	0.105	0.212	-0.11	-0.01	0.131	-0.484	-0.434	0.608	0.009	0.224	0.004	0.024	-0.504	-0.14	0.308	0.16	0.024	-0.478	0.078	-0.014	0.129	-0.239	-0.246	-0.515	0.411	-0.219	-0.562	-0.273	0.133	-0.011	-0.049	-0.1	-0.031	-0.255	-0.226	0.105	0.272	0.322	0.033	0.106	0.237	-0.098	0.088	-0.125	-0.106	-0.255	0.223	-0.329	0.096	-0.146	0.044	0.209	0.153	0.191	0.07	0.185	-0.24	-0.145	0.354	0.125	0.193	0.011	-0.144	0.059	-0.196	0.327	-0.022	-0.273	0.16	-0.271	-0.141	-0.117	0.049	0.568	0.141	0.237	0.098	0.043	0.006	-0.204
DNMT3B	PPI	1	11.416	-1.451	-1.687	-0.618	-0.606	0.599	0.469	1.152	0.516	-0.012	1.725	-0.178	0.497	0.233	1.53	0.222	1.721	1.056	-0.415	0.747	0.674	1.272	-0.415	-0.177	0.406	0.088	-1.34	-1.454	-1.525	0.1	-1.09	0.214	0.842	1.158	0.853	-0.337	-1.034	-0.092	1.309	0.781	-0.234	1.37	0.825	0.931	0.075	0.129	0.509	0.102	0.469	1.853	0.906	0.351	0.261	-0.471	0.62	-1.377	-0.033	-0.51	1.534	-0.486	0.39	-1.216	2.267	-0.761	1.012	0.568	0.549	0.075	0.272	0.16	-0.054	-0.585	0.113	0.206	1.14	0.08	-1.408	-0.496	-1.649	1.391	0.094	-0.608	-0.466	-1.599	-0.861	0.79	-0.993	-0.666	-0.056	-0.267	-0.227	-0.288	0.162	0.377	-0.088	-0.176	1.112	-0.37	0.48	-1.299	-0.301	0.36	-1.087	-0.591	-0.1	0.101	0.14	-0.935	0.592	-0.527	0.146	-0.105	-0.611	-0.895	0.396	-0.709	0.946	-0.173	-0.055	-0.033	0.317	0.632	-0.565	-0.128	-0.842	-0.353	1.759	-1.277	0.442	1.009	-1.375	0.687	-0.161	1.38	0.364	0.395	0.634	0.999	0.468	-0.335	0.23	0.355	1.261	-0.893	-1.482	-0.572	0.442	0.117	0.671	0.371	-0.323	-0.851	-1.813	0.054	-1.501	0.644	0.877	0.254	1.237	-0.959	-0.403	-1.108	0.809	0.227	0.507	0.531	1.025	0.074	-0.009	0.121	0.234	-0.615	0.739	0.167	0.781	0.75	0.517	0.283	0.108	-0.497	-0.612	-0.209	0.122	-0.644	0.557	-0.027	0.322	-0.621	-0.103	1.206	0.037	0.949	0.131	0.507	0.445	0.136	1.538	0.92	0.937	0.658	-0.411	-0.521	-1.435	-0.646	-0.634	1.057	0.514	-0.227	-0.079	-0.504	0.301	-1.104	-0.041	-0.103	0.578	-1.164	1.01	0.261	-0.374	0.244	-1.134	-0.56	0.399	-0.489	0.032	0.207	-0.167	0.491	-0.404	0.175	0.079	0.589	-0.915	0.234	-0.524	0.347	0.347	0.423	-0.107	0.483	-0.083	0.373	0.512	0.997	-0.054	0.16	-0.48	1.834	0.313	-0.736	0.694	0.209	1.116	-0.48	-0.392	-0.531
TRIM21	PPI	1	6.552	-1.715	-1.904	-0.537	0.143	-1.017	-0.132	-2.033	0.329	0.057	-0.602	0.118	0.174	0.74	-0.488	-0.549	-0.174	0.451	0.91	-0.225	-0.041	1.45	-0.317	0.638	-0.258	0.308	-0.108	-0.619	-0.047	-0.443	-0.455	0.742	-0.223	0.003	-0.472	0.653	-0.44	-0.397	-0.201	-0.185	-0.048	-0.519	0.286	0.182	-0.258	-0.388	0.098	-0.292	-0.414	0.269	-0.795	-0.765	-0.886	-0.699	-0.3	0.16	0.174	0.002	-0.279	-0.223	-0.349	-0.219	-0.872	0.149	-0.195	-0.248	0.273	0.129	-0.425	-0.734	0.275	0.711	-0.674	-0.384	0.999	-0.143	0.202	-0.156	0.397	0.418	-0.748	0.554	-0.061	0.837	-0.537	0.398	-0.557	-0.05	-0.08	-0.042	-0.008	0.36	-0.094	0.412	-0.022	-0.44	0.043	0.674	-0.948	-0.094	0.121	-0.79	0.085	0.239	-1.204	-0.533	-0.568	0.348	-0.271	0.698	0.481	0.399	-0.278	0.085	0.235	0.081	0.441	0.426	0.137	0.554	0.097	0.245	0.292	-0.276	-0.411	-0.864	-0.403	-0.107	-0.885	0.854	0.008	-0.65	1.138	-0.652	-0.677	0.777	-0.088	-0.485	0.013	0.168	-0.029	-0.627	-0.057	0.19	-0.457	0.519	-0.195	-0.099	0.873	0.576	-0.803	-0.038	0.478	-0.619	-0.461	0.065	-0.668	0.327	0.014	-0.444	-0.093	-0.309	-0.237	0.246	-0.183	0.442	-0.122	-0.458	-0.326	0.008	-0.368	0.553	-0.373	-0.146	0.43	-0.163	-0.006	0.38	-0.539	0.531	0.112	-0.045	0.249	0.295	-0.306	-0.262	-0.275	0.086	0.242	-0.425	-0.113	-0.028	0.336	-0.66	-0.554	-0.471	0.269	-0.122	-0.112	0.444	-0.098	0.532	-0.115	0.282	0.149	-0.424	-0.132	-0.328	-0.172	-0.273	-0.112	-0.368	0.033	0.266	0.029	-0.07	-0.082	0.001	0.275	-0.484	-0.291	-0.366	-0.196	0.904	-0.351	0.421	-0.27	-0.574	-0.242	0.575	-0.034	0.634	0.113	0.045	0.465	-0.59	0.341	0.525	-0.126	0.255	0.08	-0.349	0.18	0.281	0.363	0.086	0.485	-0.326	-0.749	0.271	0.342	0.048	-0.024	0.159	0.41	0.691
FBXL18	PPI	1	11.078	-1.103	-4.196	-2.762	0.32	-1.048	0.091	1.239	0.953	-3.167	0.95	0.521	-0.032	0.22	-0.817	-1.321	-0.46	-0.707	-1.061	0.444	-0.64	0.273	-0.254	-1.501	-2.024	0.748	1.581	-0.387	1.3	0.156	-1.64	1.148	1.147	-0.846	0.519	-1.754	0.926	0.288	0.498	-0.635	0.786	-0.304	0.142	-0.211	1.238	-0.502	0.902	0.036	0.023	0.032	0.466	-1.623	-0.145	1.758	0.2	0.863	1.029	-1.529	0.286	0.25	-0.497	1.133	-0.537	0.092	-0.037	-0.713	-0.637	-0.721	-0.248	-0.929	0.636	-0.056	-1.196	1.622	1.08	1.612	-0.458	-0.092	-0.445	-0.477	0.611	-0.041	0.474	-0.156	-1.063	0.198	0.632	0.459	1.203	0.435	-0.92	1.498	1.054	-0.246	-0.837	-1.101	0.7	0.418	0.65	-0.366	0.752	0.146	-0.103	0.757	1.177	0.734	0.312	0.165	-0.393	-0.97	-0.443	-0.317	0.641	0.904	1.042	-0.893	-0.753	-0.69	0.714	-0.417	-1.823	0.25	0.953	0.31	0.829	0.248	-0.23	0.126	0.167	-1.136	0.523	-0.81	0.112	0.664	0.27	-1.097	0.404	0.079	-0.614	-0.38	0.804	0.345	1.157	-0.94	0.704	1.564	0.268	1.666	-1.669	0.327	0.013	-0.433	-0.126	0.249	0.783	0.585	-0.036	1.417	-0.249	-0.229	-1.935	-0.174	-0.637	0.364	0.07	-0.717	-0.611	0.017	-0.034	-0.631	1.123	0.192	-0.646	0.766	-0.941	0.784	-0.797	-0.28	0.019	0.276	-0.322	-0.26	0.109	-0.63	0.035	0.571	0.84	-1.493	-0.271	0.184	-0.116	-1.109	0.633	-0.375	-0.109	0.012	-0.367	0.195	0.098	-0.034	0.142	-1.973	-0.442	-0.523	0.014	0.437	-0.211	0.393	-0.025	-1.538	1.662	0.226	-1.354	-0.931	-0.761	1.438	-0.947	-1.301	-0.338	0.341	-0.087	0.693	-0.039	0.641	0.545	0.203	-0.092	-0.464	0.597	-0.453	-1.359	-0.174	0.193	0.121	0.571	-0.671	-0.698	0.495	-0.629	0.513	-0.242	0.442	0.045	-0.123	-0.599	1.17	-0.177	0.145	-0.461	0.371	0.152	1.186	1.099	0.213	-0.142	0.524
COX11	PPI	1	3.413	-0.665	0.086	0.056	0.141	-0.268	-0.31	0.394	-0.61	-0.484	0.174	0.176	0.458	0.97	0.506	0.415	-0.766	0.143	0.182	0.319	-0.023	0.307	-0.419	0.732	0.393	0.68	-0.58	-0.347	-0.427	-0.279	0.042	0.394	-0.185	0.135	-0.042	-0.322	0.05	-0.698	0.356	0.557	-0.354	0.352	0.219	-0.279	-0.249	0.411	-0.234	-0.338	-0.218	0.728	-0.556	-0.231	-0.276	-0.153	-0.006	-0.058	-0.379	-0.251	0.163	0.056	-0.549	0.139	-0.3	0.705	0.203	0.445	-0.181	-0.196	0.1	-0.031	0.111	-0.555	-0.225	-0.019	-0.399	-0.921	-0.577	-0.063	0.034	-0.084	0.311	0.109	0.308	0.132	0.559	-0.206	-0.272	0.098	0.077	0.219	0.023	-0.369	0.09	-0.096	-0.357	-0.313	0.602	0.164	-0.464	-0.61	0.358	-0.386	-0.058	0.411	-0.645	0.069	0.035	-0.271	-0.327	0.059	0.204	-0.191	0.34	-0.086	0.012	-0.363	-0.355	0.031	0.257	-0.059	-0.354	0.564	0.107	-0.191	-0.004	0.463	-0.065	-0.223	0.468	-0.2	0.12	0.281	0.267	-0.104	-0.313	0.109	-0.091	0.106	-0.161	0.019	-0.377	0.174	-0.314	0.107	-0.159	-0.448	-0.27	0.212	0.303	-0.566	0.273	-0.127	0.248	0.186	-0.161	-0.392	-0.094	0.025	0.214	-0.114	-0.425	0.276	0.124	-0.402	-0.157	-0.869	-0.491	-0.48	-0.013	0.051	-0.653	-0.256	-0.371	0.415	0.078	-0.115	0.008	-0.246	-0.14	0.325	0.037	-0.036	0.07	0.049	-0.065	0.396	0.142	-0.288	0.509	0.155	-0.183	-0.449	-0.314	-0.128	-0.039	0.002	0.25	0.125	-0.014	0.056	0.103	-0.174	0.324	-0.359	-0.222	0.14	0.392	-0.146	-0.219	-0.774	-0.336	-0.09	0.676	0.374	-0.606	-0.139	-0.31	0.059	-0.377	0.013	0.293	-0.378	0.203	0.378	0.063	0.451	-0.057	-0.336	-0.127	0.118	0.29	-0.489	-0.119	-0.595	0.503	0.436	0.63	0.08	0.253	-0.184	0.04	-0.014	0.698	0.056	-0.085	0.149	0.401	-0.131	0.347	0.03	0.001	0.3	0.116	-0.278	0.126	-0.132
GP1BA	target	1	11.496	2.897	-1.131	-0.719	-1.623	-2.171	-0.154	2.853	-0.015	-2.644	0.106	0.055	-0.375	0.556	-1.562	-0.159	-0.467	-0.096	-3.133	-0.672	-2.708	-0.273	-1.101	-4.869	-2.174	-0.684	-0.653	-1.529	1.777	3.058	5.603	-0.399	-2.473	1.689	2.935	0.528	-3.472	1.096	0.21	-3.238	-1.04	-0.273	0.749	0.721	0.254	0.424	2.199	0.159	-0.511	-1.25	1.381	0.267	-0.587	-1.044	-0.145	-0.984	-0.315	1.433	-0.15	-0.302	-0.787	1.309	-1.443	1.345	0.818	1.093	-0.187	1.563	-0.07	1.184	0.236	0.71	-2.022	0.501	-0.124	0.598	-0.925	0.32	-0.276	0.416	-0.082	-0.543	-1.584	-0.688	1.138	-0.5	0.836	-1.706	-1.562	-1.237	0.372	1.069	1.241	-0.229	-0.973	0.762	-0.406	0.599	0.389	2.14	0.332	-0.1	-0.539	0.434	-1.445	-0.273	0.317	-0.511	1.803	0.224	-0.345	-1.518	1.157	0.408	1.456	1.204	-0.957	-0.216	-0.513	1.102	-0.212	0.801	0.382	-1.039	0.537	-0.359	1.459	0.729	-2.074	-0.806	-0.844	-0.283	-0.183	0.236	-1.62	0.184	0.945	0.068	0.969	-0.158	-0.041	-0.451	0.406	-0.428	-0.101	0.155	-1.104	-0.716	-0.538	-1.578	0.206	-1.066	0.581	1.213	0.29	0.649	0.528	-1.302	0.014	-0.735	0.572	0.771	-0.504	1.164	0.127	0.117	0.318	-0.25	-0.148	-0.35	-0.482	0.868	-0.694	-0.496	0.859	0.387	-0.417	1.963	-0.438	-0.539	-0.49	0.174	1.784	-0.601	-0.022	-0.782	-0.017	0.416	-0.534	-0.757	1.395	1.812	-1.493	-0.277	0.42	-0.428	0.471	0.987	-0.385	1.677	-0.425	0.399	-0.961	0.421	-0.862	0.222	0.215	-0.004	0.245	0.182	-0.564	-0.242	-1.611	0.276	0.505	-0.939	-0.55	-0.6	-0.735	0.026	-0.447	-0.723	-0.657	1.062	-0.416	-0.104	-0.349	0.292	-1.632	0.149	-0.822	0.552	0.611	-0.343	0.864	0.056	0.149	-0.842	-0.074	-0.412	-0.425	-1.7	0.646	-0.547	1.047	1.547	-0.405	-0.053	-0.29	-0.049	1.246	0.847	0.308	-0.275	0.977	-0.337
GCA	target	1	2.51	-0.416	-0.4	-0.65	0.127	0.185	0.002	0.084	0.06	-0.894	0.231	-0.234	-0.231	0.003	-0.072	0.042	-0.033	0.329	1.113	0.034	0.086	0.713	0.112	0.082	0.54	0.039	-0.173	0.267	0.046	-0.187	0.22	0.598	-0.027	0.166	-0.017	-0.109	-0.097	0.014	-0.045	0.106	-0.253	0.008	0.082	-0.137	0.063	0.009	0.18	-0.205	-0.047	0.119	-0.133	0.204	-0.206	0.047	-0.358	0.067	-0.342	0.678	-0.435	-0.198	-0.126	-0.041	-0.096	0.064	-0.325	0.229	0.157	0.097	0.046	-0.264	0.139	-0.228	0.47	0.759	-0.169	0.23	-0.074	-0.771	0.076	-0.1	0.555	-0.174	0.089	-0.078	-0.095	0.242	-0.117	-0.262	0.162	0.073	-0.362	0.343	-0.311	0.149	0.28	-0.411	0.331	0.148	0.28	0.327	-0.343	0.041	0.209	-0.129	-0.23	-0.058	-0.111	-0.113	-0.201	-0.167	-0.23	-0.141	0.061	0.393	0.051	-0.2	0.376	0.044	0.181	-0.639	0.148	-0.045	-0.077	-0.034	0.297	0.065	0.239	-0.194	-0.182	0.184	0.16	-0.01	-0.072	0.067	-0.07	-0.131	-0.48	-0.161	0.011	0.245	0.025	-0.18	0.32	-0.016	0.061	-0.204	0.22	-0.143	0.086	-0.085	0.157	0.124	0.217	-0.193	-0.436	-0.627	-0.382	0.37	-0.487	0.373	0.047	0.093	-0.534	-0.376	0.435	0.082	0.167	-0.104	0.231	-0.255	-0.313	-0.013	0.166	0.453	0.243	0.109	-0.032	-0.248	0.085	0.222	0.425	-0.692	-0.082	-0.403	-0.189	0.505	0.428	-0.025	-0.139	0.522	-0.115	0.147	-0.05	0.378	-0.338	-0.123	-0.131	-0.173	0.696	0.022	-0.246	0.147	-0.679	-0.162	-0.466	-0.153	0.379	-0.117	-0.52	0.135	-0.383	0.496	-0.123	0.09	-0.252	0.03	0.037	0.036	0.226	-0.245	-0.002	-0.183	-0.307	-0.167	0.099	0.415	-0.148	-0.642	0.349	-0.045	-0.456	-0.252	-0.149	0.153	-0.102	-0.254	-0.188	-0.072	-0.411	-0.125	0.323	0.234	0.538	-0.273	-0.073	0.066	-0.164	0.304	0.212	0.161	-0.358	0.157	0.076	0.029	0.222	0.179
ATP5F1	PPI	1	3.504	-0.986	-0.995	0.025	0.048	-0.768	-0.351	-0.205	-0.124	-0.443	-0.119	-0.099	-0.359	-0.092	-0.607	-0.127	0.352	-0.368	0.264	-0.014	0.245	-0.938	-0.46	0.656	0.53	0.461	-0.054	-0.065	0.058	-0.545	0.031	0.398	-0.49	0.237	-0.733	-0.056	-0.104	-0.089	-0.409	0.361	-0.046	-0.761	-0.011	-0.29	-0.122	0.334	-0.05	-0.097	0.012	-0.903	0.22	0.464	-0.162	0.369	-0.144	0.449	-0.785	-0.588	0.023	0.547	0.049	-0.272	-0.035	0.243	-0.081	-0.153	0.401	0.502	0.042	-0.458	-0.349	0.01	-0.037	0.182	-0.212	-0.026	0.123	0.278	-0.041	-0.325	0.106	0.051	-0.031	-0.158	0.053	-0.079	0.276	0.409	0.122	0.105	-0.157	-0.04	0.649	0.275	-0.483	-0.436	-0.286	0.214	0.283	0.02	0.128	-0.519	0.127	-0.013	-0.252	0.371	-0.153	-0.337	0.166	-0.272	0.274	0.131	-0.816	-0.542	0.193	0.411	-0.367	0.402	-0.15	0.518	0.305	0.189	-0.542	0.003	0.28	0.291	-0.338	-0.329	0.233	0.129	0.304	-0.23	-0.329	-0.218	0.139	0.145	0.279	-0.029	-0.24	0.592	-0.224	0.27	0.101	0.427	-0.353	-0.002	-0.255	-0.344	-0.888	0.247	-0.336	-0.416	0.19	-0.229	-0.084	0.1	0.064	0.215	0.068	-0.301	0.144	0.294	-0.079	0.043	0.134	-0.01	-0.259	-0.248	0.083	-0.3	0.007	0.22	0.124	0.047	0.071	0.553	-0.032	-0.555	-0.297	0.06	-0.509	-0.347	0.033	-0.06	-0.292	-0.116	0.122	-0.356	0.148	0.35	0.39	-0.098	-0.734	0.236	-0.006	-0.282	0.163	0.292	0.586	-0.173	-0.247	0.27	-0.194	-0.455	0.29	-0.075	0.45	0.335	0.147	0.201	-0.155	-0.946	-0.057	-0.13	-0.029	0.543	-0.482	-0.143	0.132	0.168	-0.225	-0.035	-0.568	0.369	-0.572	-0.171	-0.181	-0.399	-0.067	-0.018	0.076	0.046	0.504	-0.193	0.198	0.349	-0.374	-0.298	0.006	0.189	0.121	0.686	-0.184	-0.121	-0.002	0.562	-0.045	-0.205	0.16	-0.014	-0.171	-0.704	-0.078	-0.025	-0.443	0.091
DAXX	PPI	1	14.831	-0.971	-2.971	-2.305	-0.593	1.456	-1.192	-2.424	-3.661	7.005	-2.56	0.071	-1.124	5.12	5.546	6.909	-6.803	0.044	-0.09	2.149	0.705	-2.97	0.95	-1.735	-3.137	-2.241	2.503	2.49	0.293	-1.846	-1.942	2.119	0.79	0.469	0.875	-1.549	1.378	2.32	0.653	-1.006	-1.129	0.63	-0.451	0.485	2.3	-0.403	0.92	0.322	0.506	1.64	1.045	-1.334	-1.221	-0.029	-0.422	-0.129	-0.563	-0.21	-0.676	0.989	-0.992	-0.73	-0.1	-0.713	0.579	-0.764	-0.485	0.297	0.319	-0.908	-1.095	0.211	0.019	0.243	-0.135	0.367	0.015	0.31	0.088	-0.636	-0.884	-1.034	-1.574	-0.277	0.414	-0.058	0.666	1.586	1.08	-0.171	-0.423	0.44	0.103	-2.143	0.23	-0.284	0.224	-0.087	-0.404	0.399	0.165	0.668	-0.671	-0.592	1.224	0.427	-0.719	1.379	0.172	0.48	0.57	0.621	0.229	-0.554	0.248	-0.705	-0.473	0.629	-0.311	0.497	-0.679	-0.681	0.841	-0.69	-0.806	-0.967	-0.884	-1.041	-0.092	-0.887	-0.95	-2.474	-0.277	1.075	-0.379	-0.272	0.113	1.07	-0.372	0.554	-0.113	0.265	-0.491	-1.392	-1.87	0.914	1.014	0.248	-0.013	1.184	0.918	0.255	-1.373	0.562	-0.721	0.245	1.42	0.346	-0.013	0.379	-0.398	-0.509	-0.029	-0.353	0.856	0.43	0.862	0.476	0.739	1.513	-0.109	0.27	0.626	0.42	-0.722	0.371	-0.541	-0.209	-0.127	-0.813	-1.607	-0.185	0.764	0.305	-0.504	0.161	-1.069	-0.749	0.316	0.414	0.699	1.127	-1.414	-0.765	0.368	0.728	0.566	0.422	-1.35	0.775	-0.156	0.297	-0.637	-0.054	-0.553	0.557	0.053	0.009	-0.431	0.415	0.201	0.179	0.014	0.175	0.199	-0.424	0.218	0.215	1.056	-0.2	-0.431	-0.725	1.119	0.286	0.763	-0.434	0.536	0.563	0.891	0.778	1.42	0.927	-0.026	1.252	1.234	0.205	-1.154	1.092	0.617	0.831	-0.369	0.561	-1.832	-0.341	-0.405	0.343	0.544	0.464	-1.086	-0.648	-0.057	0.709	0.943	0.834	0.382	0.548
hCG_401294	PPI	1	12.915	0.103	-1.78	-4.498	0.857	-1.553	-1.182	2.86	-2.101	-0.51	1.791	0.759	1.053	1.226	-1.725	-1.497	-1.632	-0.392	-1.544	-0.747	0.476	-0.057	-1.153	-2.247	-0.412	1.336	0.98	0.24	0.234	0.233	-0.095	0.754	-1.219	0.072	-0.187	-0.519	0.02	-0.935	1.235	-0.615	-1.863	0.048	-0.287	0.102	-0.009	0.374	-0.424	0.201	1.013	-1.683	0.138	-0.281	0.122	0.163	1.691	0.338	-0.221	-1.113	0.747	0.002	0.226	0.72	-0.368	-0.946	-0.278	-0.671	-1.198	-1.637	-0.546	-2.035	0.086	0.973	1.959	0.851	-0.285	-0.832	2.959	-2.062	0.125	0.272	-1.164	0.536	-2.019	-1.641	-0.206	-1.844	1.953	-1.924	-0.971	0.995	0.449	0.513	0.474	-1.37	0.903	1.259	0.295	1.081	0.177	-0.493	-0.064	0.221	0.494	0.441	0.619	1.3	-0.05	-0.275	0.272	0.012	0.188	0.373	-0.282	-1.053	-0.184	-0.285	0.142	-0.48	-0.064	-1.033	1.171	1.476	0.063	-0.279	0.559	0.701	0.498	1.011	0.209	-0.376	-0.027	-1.126	-0.554	0.497	-0.182	0.173	0.473	-0.555	0.252	-1.31	-0.553	-0.854	-0.651	0.69	0.282	-1.198	1.508	-0.859	0.213	1.115	-0.168	1.78	-0.006	0.407	-1.445	0.348	1.051	1.338	-0.091	-0.217	-1.831	0.116	0.214	0.976	1.982	0.755	-0.321	0.279	0.974	-0.737	-1.563	0.165	1.024	0.107	0.864	-0.457	-0.049	0.846	-0.75	0.698	0.369	-1.124	0.662	1.009	-0.346	-0.619	2.291	0.328	-0.559	0.735	0.464	0.169	0.949	0.567	0.453	-0.995	1.51	0.864	1.26	-0.286	0.745	0.075	1.112	1.001	0.301	1.302	-0.539	0.12	-1.075	1.724	-0.974	0.201	-0.559	-0.787	0.856	1.515	0.031	-0.351	0.942	1.269	-1.377	-2.027	-0.324	0.699	1.584	0.339	0.415	-0.32	0.158	0.119	0.559	0.455	1.068	-0.512	-1.127	1.028	0.461	-0.812	0.127	1.295	0.182	0.642	0.018	-0.635	0.275	2.055	0.823	0.685	0.303	0.106	-0.267	-1.833	-0.6	-1.38	0.426	-1.744
GNAT2	PPI	1	4.609	-1.429	-1.109	0.791	0.069	-0.337	-0.063	-0.936	0.715	-0.959	0.239	-0.084	0.064	-0.807	0.213	0.305	0.602	-0.277	-0.073	0.007	-0.31	-0.246	-0.304	0.235	0.733	-0.734	0.024	0.36	-0.011	0.91	-0.011	-0.629	-0.56	0.215	0.286	0.227	-0.479	0.265	0.242	-0.156	-0.8	0.446	0.412	-0.316	-0.324	-0.008	-0.391	0.121	0.679	-0.034	-0.213	0.122	0.342	-0.15	0.078	-0.132	0.028	0.239	-0.545	0.106	-0.828	0.274	0.217	0.145	-0.068	-0.127	0.073	0.569	0.784	0.384	0.075	-0.708	0.388	0.214	0.306	0.333	-0.116	-0.364	-1.107	-0.261	-0.466	-0.148	-0.015	-0.458	0.136	-0.287	0.418	-0.112	0.492	0.188	0.135	0.114	0.813	0.068	0.221	0.199	-0.129	0.627	-0.535	0.269	0.597	-0.954	0.234	0.077	-0.381	0.179	-0.064	-0.097	-0.311	-0.147	-0.351	0.188	-0.748	0.345	0.627	-0.049	0.342	-0.063	0.169	0.149	-0.104	-1.137	0.27	-0.713	0.848	0.509	0.602	0.309	-0.192	0.176	-0.559	-0.022	-0.254	0.839	-0.084	0.225	0.425	-0.114	0.653	-0.065	-1.3	-0.025	-0.098	-0.257	0.205	0.228	-0.834	0.507	0.068	0.333	-0.392	-0.06	-0.426	-0.394	-0.056	0.319	-0.485	0.316	0.141	-0.15	0.215	0.228	-0.29	0.407	0.261	0.315	-0.077	0.046	-0.228	-0.082	0.491	0.235	-0.378	0.405	0.603	0.108	0.479	-0.499	0.25	-0.309	-0.267	0.648	0.082	0.695	0.339	0.224	-0.763	-0.966	0.305	0.055	0.365	-0.403	0.138	0.401	0.666	0.205	-0.056	-0.459	0.163	-0.353	0.307	-0.255	-0.33	-0.968	0.606	-0.208	-0.076	0.056	-0.397	0.205	-0.553	-0.703	0.416	0.074	0.77	-0.127	0.176	0.686	-0.273	-0.249	-0.894	0.345	0.3	-0.687	0.383	0.756	0.362	-0.774	0.106	-0.002	0.754	-0.408	-0.055	0.43	0.347	-0.086	0.37	0.437	-0.272	-0.238	-0.004	0.126	0.224	-0.304	0.24	0.725	-0.102	0.375	0.533	0.034	0.417	-0.886	0.127	-0.821	-0.335	0.407
CXCR5	PPI	1	4.967	-0.188	-1.982	-0.749	0.486	-1.32	-0.15	1.427	1.505	-2.213	0.633	0.146	0.379	0.161	0.417	-0.245	-0.948	-0.481	-1.152	-0.136	-1.647	0.086	0.422	0.229	-0.392	-0.388	-0.393	-0.099	0.145	0.624	0.544	-0.55	-0.436	-0.407	-0.147	0.538	0.609	0.588	0.384	-0.392	0.379	0.022	-0.032	0.054	0.395	0.384	-0.25	-0.364	-0.6	0.244	-0.249	0.015	0.256	0.27	0.703	-0.242	-0.046	-0.299	0.619	0.016	0.206	-0.223	0.54	0.718	-0.523	-0.845	0.247	0.112	-0.05	-0.574	0.089	0.395	0.853	0.571	0.816	-0.028	-1.062	-0.151	-0.201	-0.728	-0.174	-0.121	-0.361	-0.615	0.49	0.414	0.202	0.659	-0.401	-0.46	0.013	0.05	-0.621	-0.424	-0.065	-0.419	0.698	0.452	0.525	0.001	0.416	0.037	-1.143	0.54	0.744	-0.38	-0.267	-0.177	-0.065	0.267	0.396	-0.413	0.748	-0.294	-0.283	0.531	0.117	-0.162	0.27	-0.286	-0.225	-0.246	-0.178	-0.147	0.326	-0.697	-0.356	-0.149	-0.863	-0.191	-0.2	0.676	-0.128	0.423	-0.303	-0.019	-0.455	0.558	-0.437	-0.042	-0.126	-0.065	-1.42	-0.123	0.506	-0.546	-0.103	0.019	0.194	0.401	-0.029	-0.578	0.128	0.942	0.052	-0.058	-0.453	-0.202	-0.697	-0.052	0.562	-0.442	-0.427	0.332	0.103	0.07	-0.512	-0.241	-0.071	-0.698	-0.673	0.302	1.361	0.313	0.201	-0.346	-0.066	0.524	0.527	0.875	-0.157	-0.123	0.443	0.297	-0.359	-0.326	0.57	0.294	-0.366	-0.14	-0.048	0.644	0.068	-0.165	0.431	-0.158	0.382	-0.253	-0.907	0.228	1.005	0.31	0.053	-0.356	-0.631	0.767	0.309	-0.242	0.759	-0.455	0.292	0.551	-0.218	0.788	0.356	0.228	0.108	0.083	-0.044	-0.209	-0.21	-0.157	-0.433	0.479	0.428	-0.397	-0.987	-0.242	-0.303	-0.168	-0.636	0.166	0.494	0.067	0.675	-0.147	0.279	0.065	-0.094	-0.183	-0.774	-0.306	-0.207	-0.572	-0.64	0.063	-0.051	0.054	0.129	-0.451	-0.406	-0.791	-0.266	0.312	-0.538	-0.405
PSMA7	PPI	1	3.371	-1.199	-0.554	0.673	-0.086	-0.48	-0.237	-0.806	0.394	-0.474	0.179	0.122	0.015	-0.556	0.225	0.419	0.709	0.169	0.43	-0.059	0.536	-0.235	-0.265	0.21	1.289	-0.235	-0.211	0.149	-0.603	0.062	0.067	-0.756	-0.526	-0.1	-0.114	0.112	0.333	0.271	0.232	0.511	-0.215	-0.568	0.12	0.021	-0.197	-0.066	-0.311	-0.336	-0.071	0.325	-0.48	0.458	-0.619	-0.012	-0.336	0.491	-0.267	-0.167	0.252	0.302	0.3	0.191	0.496	0.146	0.773	0.1	-0.247	-0.081	-0.289	-0.145	-0.889	-0.259	0.129	0.34	0.029	0.147	-0.154	0.123	0.338	0.463	0.193	-0.367	-0.357	-0.021	-0.084	0.127	0.529	-0.175	0.52	0.611	0.186	0.211	0.25	0.151	-0.183	-0.281	0.073	-0.62	-0.118	0.521	0.176	0.269	-0.241	0.122	0.525	0.547	0.22	-0.109	-0.046	0.047	-0.216	-0.692	0.346	-0.41	-0.068	-0.089	0.35	0.321	0.2	-0.154	0.049	0.402	0.156	0.164	-0.253	-0.093	0.417	0.025	0.262	-0.092	0.025	0.33	0.015	-0.11	-0.01	-0.092	-0.048	-0.2	-0.314	-0.04	0.24	0.173	0.166	0.001	0.233	0.255	-0.467	-0.139	0.46	0.019	-0.168	-0.089	-0.039	0.039	0.674	0.162	0.391	-0.26	-0.281	0.01	0.108	0.093	-0.697	0.025	-0.036	-0.143	0.017	-0.498	0.344	-0.311	0.169	0.037	0.366	-0.418	0.032	0	0.041	0.148	0.237	-0.49	-0.011	-0.213	-0.416	-0.046	-0.085	0.033	0.291	-0.391	0.262	0.202	-0.352	0.281	0.019	0.102	-0.07	-0.32	-0.3	-0.401	-0.006	-0.257	0.129	0.108	-0.234	0.546	-0.663	-0.272	0.173	0.106	0.072	-0.131	0.409	0.061	0.583	0.035	-0.186	-0.412	-0.242	-0.314	-0.18	0.081	0.506	-0.43	0.61	0.116	0.414	-0.512	0.208	-0.37	-0.001	0.28	-0.12	0.157	-0.145	0.388	0.19	0.391	-0.298	0.389	0.263	-0.336	0.048	-0.162	0	0.473	-0.307	0.208	0.295	-0.108	-0.457	-0.041	0.205	-0.252	0.113	0.276	-0.103	0.093
GGACT	PPI	1	2.026	-0.426	-0.011	-0.878	-0.096	0.288	-0.031	0.022	-0.592	-0.951	0.271	-0.102	0.251	0.602	-0.005	-0.098	-0.222	0.228	-0.33	-0.157	0.213	0.111	-0.137	-0.315	0.473	-0.028	0.006	-0.099	-0.247	0.026	-0.003	0.265	-0.125	-0.17	0.859	-0.183	-0.402	0.202	-0.208	0.121	-0.085	-0.297	0.42	0.383	-0.095	-0.074	-0.242	-0.17	0.058	-0.078	0.441	-0.238	0.641	0.053	0.282	0.23	0.816	-0.137	0.157	0.152	0.101	-0.383	-0.328	-0.042	-0.036	0.002	-0.156	0.043	0.127	0.087	0.088	-0.155	-0.053	0.165	-0.395	-0.214	-0.031	0.13	-0.212	0.163	-0.128	-0.435	-0.008	0.049	-0.137	-0.048	-0.222	-0.074	0.308	-0.067	-0.054	0.106	-0.048	0.158	-0.255	-0.214	0.233	0.11	0.055	0.017	0.015	-0.251	0.026	0.006	0.025	0.12	-0.124	0.472	-0.192	-0.123	0.076	-0.363	-0.065	-0.042	-0.126	0.117	-0.016	-0.035	0.416	-0.212	0.463	0.106	0.271	0.419	0.08	-0.13	0.144	-0.089	-0.028	-0.036	0.183	-0.238	0.174	0.319	0.061	-0.106	-0.172	-0.066	0.522	-0.237	-0.288	0.027	0.204	0.036	-0.239	0.031	-0.184	-0.094	0.434	-0.486	-0.035	-0.565	-0.32	0.013	-0.089	-0.079	0.287	0.001	-0.198	-0.105	-0.409	0.402	-0.33	-0.155	0.005	0.01	-0.087	-0.048	-0.125	-0.346	0.209	-0.261	0.094	-0.379	-0.097	0.241	-0.08	0.06	-0.21	-0.322	0.107	0.36	-0.272	-0.355	-0.02	0.144	0.136	-0.053	0.334	-0.261	-0.34	0.168	0.253	-0.1	0.2	0.291	0.18	-0.409	0.144	0.189	0.087	0.255	0.392	-0.106	-0.094	-0.109	0.141	-0.265	0.324	0.156	0.085	-0.15	-0.413	-0.074	-0.317	0.082	0.205	0.257	-0.102	0.056	0.059	-0.031	0.056	0.379	-0.159	-0.045	-0.299	-0.034	0.39	-0.24	0.059	-0.06	0.245	0.338	-0.12	-0.275	-0.034	0.421	0.388	0.309	0.143	0.35	0.076	-0.105	-0.103	0.326	0.021	-0.276	0.087	-0.219	-0.187	-0.139	0.153	-0.063	0.269	-0.188
AMH	PPI	1	11.113	-1.452	-0.379	-6.364	0.455	-2.122	-1.847	2.811	-3.539	-3.789	0.238	-0.337	1.464	4.385	-1.717	-2.087	-0.384	-2.721	-2.772	-1.683	-2.247	-0.985	-0.887	-1.105	-1.522	-2.01	0.839	-0.601	-0.663	1.425	2.078	-3.363	-1.206	0.322	0.055	2.233	-0.032	0.834	0.581	-0.946	-1.196	0.123	0.249	0.808	1.458	0.554	-0.876	0.725	-1.14	1.408	0.798	2.135	0.083	-0.552	0.073	-1.662	-0.465	1.562	-0.772	0.659	-1.184	0.22	-1.092	0.222	1.348	0.475	0.216	-1.402	0.635	0.733	-0.295	-0.138	-0.469	-1.598	-1.493	1.048	1.279	0.612	1.161	-1.52	1.233	-0.742	1.4	0.302	0.429	0.286	0.75	-0.049	0.945	0.813	0.587	0.891	-0.009	1.405	1.137	0.614	-0.449	1.621	1.201	0.88	0.507	-1.033	1.811	-1.226	1.049	0.335	1.235	-0.576	-0.172	-1.006	0.478	-0.26	-0.741	1.732	0.624	0.324	1.909	0.377	0.387	-0.578	0.062	0.173	-0.333	0.16	0.531	-0.77	0.796	0.249	-0.332	0.408	0.256	0.368	0.521	0.19	0.316	0.718	-0.375	-0.212	-0.215	-0.121	-0.752	-0.1	-0.768	0.325	-0.277	-0.408	0.074	-0.174	-0.55	0.29	0.147	-0.34	-1.536	-0.617	0.232	-0.067	0.617	-0.561	0.012	-0.175	0.01	0.49	0.332	-0.388	0.398	-0.244	0.728	0.772	1.118	0.051	-0.616	-1.047	0.53	-0.515	0.309	0.146	0.008	-1.4	-0.828	-0.329	0.425	0.011	-0.383	0.251	-1.299	0.289	0.48	0.462	0.201	-0.637	0.385	-0.748	1.266	-0.993	-0.228	0.023	0.589	0.46	-0.042	0.144	0.41	0.034	-0.03	-0.436	-0.002	-0.464	-0.189	0.634	0.862	0.244	0.159	0.708	-0.479	1.146	-0.25	-0.38	-0.954	-0.083	-0.158	-0.07	0.247	-0.934	-0.688	-0.374	0	1.368	0.09	1.296	-0.338	-1.008	0.879	-0.156	-0.212	0.417	-0.624	0.092	0.388	0.391	-0.156	1.117	0.776	0.497	-0.781	0.659	-0.476	-0.582	-0.073	0.277	-1.111	-0.264	0.396	-0.834	-0.611	-0.426	-0.015	0.546
AK9	PPI	1	29.697	-10.989	-6.624	3.192	-0.126	-4.844	-1.083	-13.206	-0.767	8.589	-5.47	-0.201	-0.2	2.034	5.352	11.744	-10.111	-0.026	-0.099	-0.608	0.299	-3.812	0.781	-2.127	0.819	-6.659	2.552	2.251	1.542	-1.582	0.381	3.525	-2.598	-1.689	2.157	-1.641	-0.784	2.977	-2.029	-2.583	-2.96	1.901	0.671	0.37	0.004	1.518	-0.628	-1.002	0.024	-0.817	-1.101	-2.423	-3.418	-2.921	-1.303	-0.336	-4.016	0.936	0.151	2.207	-1.552	-1.451	-3.168	-0.305	-1.429	-1.02	1.304	0.993	-2.279	-1.165	2.769	0.174	2.4	-1.606	1.347	-1.243	-1.772	-1.464	1.95	2.151	-1.936	0.697	0.047	2.735	0.949	2.173	3.327	0.301	-1.839	0.163	1.297	-4.137	-0.459	-1.758	-0.134	-0.026	2.447	-0.377	-1.381	0.456	0.258	-0.601	0.139	-2.126	0.375	-2.851	-1.407	0.871	0.55	-0.022	2.261	-1.455	1.816	1.104	-0.729	1.749	-1.575	2.487	-0.951	1.763	2.044	0.808	-2.73	-1.215	-1.282	1.222	0.071	-0.695	0.04	-1.076	-1.01	1.405	1.429	-3.275	1.764	1.356	-1.525	-3.388	-0.483	2.042	-0.398	0.546	-0.491	-3.633	-1.641	-2.038	-0.41	-0.773	0.964	-0.656	0.606	-0.168	2.319	0.041	1.995	0.608	-1.596	3.174	0.682	-0.53	1.089	-1.277	-1.536	0.173	-0.115	0.227	1.811	2.171	2.65	0.842	-0.573	-1.037	1.508	-1.196	-1.044	1.013	1.638	2.362	-1.873	-1.27	-1.982	0.637	-0.711	1.562	0.613	-2.131	-0.443	1.565	0.061	0.418	0.618	-0.317	2.533	-1.8	0.61	-0.223	3.062	1.627	0.734	1.026	0.322	-0.581	2.651	-4.468	-0.114	2.1	1.114	3.366	0.284	1.742	-0.799	1.312	0.976	0.07	0.804	-0.537	-3.059	-0.501	-0.876	1.336	-1.087	-0.349	-1.859	1.447	-0.08	-0.954	-1.535	2.976	-1.5	2.695	-1.938	1.823	0.42	1.412	0.16	-0.745	1.053	4.045	1.165	-1.799	0.316	2.332	-1.265	-0.27	-0.954	-1.463	-0.243	-2.184	3.305	-0.713	-0.712	-1.305	0.521	-2.215	-0.453	2.879
THSD4	PPI	1	12.454	-0.215	-0.119	-1.482	-0.567	1.737	-0.192	2.014	-2.12	-1.534	1.887	-0.228	0.516	1.676	3.934	-0.081	1.846	2.665	1.41	1.544	-0.211	3.8	-1.877	-0.545	1.06	-1.045	0.365	0.252	2.318	0.941	1.056	1.659	0.377	-0.521	-1.685	0.676	-0.271	0.753	0.743	0.447	-0.928	-0.668	-0.291	0.869	-2.104	0.65	0.139	-1.625	0.101	-0.651	-0.353	-0.875	1.644	-0.169	1.106	-2.088	-0.403	-1.566	-1.785	-1.318	-0.185	0.713	-0.047	0.949	-1.084	-1.932	-0.037	-0.745	0.156	-1.545	0.789	-0.04	1.164	0.411	1.951	-1.102	1.003	0.597	-0.006	-0.882	-1.474	1.602	-0.387	-1.308	1.028	-0.023	1.139	-0.045	0.119	1.178	0.546	0.294	-1.063	0.688	0.785	0.629	1.119	0.377	-0.215	-0.343	2.144	-1.501	0.897	-0.581	0.476	0.389	-1.027	-0.117	0.527	0.115	0.319	0.139	-0.579	1.247	0.611	0.583	0.345	-0.177	1.109	0.436	0.503	0.169	0.897	-0.727	0.35	-1.26	0.009	0.19	-1.041	1.102	-0.175	0.066	1.142	-1.486	0.974	-0.136	0.091	0.333	-0.402	-0.562	0.001	2.121	0.261	0.573	0.524	0.968	-0.97	-3.131	0.533	-0.118	-1.353	-0.149	-0.131	0.102	0.2	-0.259	-0.534	1.089	-0.474	1.213	0.088	-0.497	-0.01	0.404	-0.496	-0.023	-0.057	1.13	0.899	0.817	-0.89	0.217	-0.615	-0.943	-0.912	-0.005	-1.144	-0.628	-0.841	-1.282	0.725	-0.147	-0.404	0.846	-0.258	-0.594	-0.028	0.911	0.32	-0.308	-0.826	0.204	0.712	-0.677	0.088	0.855	-0.697	-1.253	0.94	-1.535	-0.224	0.528	0.606	0.591	0.353	0.994	-0.157	0.335	-2.162	-0.116	0.112	-0.68	-0.352	0.732	0.37	-0.455	-1.074	0.686	-0.651	0.01	-0.728	0.12	-0.949	-0.151	0.418	-1.26	0.265	0.447	-0.655	0.556	-0.898	-0.213	-0.203	-0.292	-0.096	-0.706	0.418	-0.026	-0.446	-1.363	-1.496	-0.722	-0.61	-0.275	0.052	-0.546	0.363	0.343	0.854	1.163	-1.018	0.077	1.366	0.406	-1.501	-0.18
FGF20	PPI	1	2.936	-0.722	-0.202	-0.962	0.076	-0.306	-0.331	0.565	-0.562	-0.82	0.475	-0.205	0.555	0.628	0.551	-0.238	-0.131	0.296	-0.078	-0.068	-0.07	0.423	-0.122	0.132	0.666	0.482	-0.48	0.092	-0.417	0.283	-0.503	0.468	-0.122	-0.002	0.138	0.139	-0.098	-0.213	0.42	0.364	-0.12	0.122	-0.415	0.519	-0.239	0.274	0.091	-0.214	0.102	-0.35	-0.367	-0.096	-0.011	-0.128	0.168	-0.228	-0.682	0.253	0.54	-0.291	-0.054	0.514	0.185	0.35	0.421	0.489	0.248	0.314	-0.714	-0.031	0.31	0.102	0.336	0.253	-0.299	-0.05	0.154	0.308	0.238	-0.143	-0.051	-0.162	0.217	0.202	0.219	-0.325	0.401	-0.451	-0.476	-0.231	0.231	0.044	-0.114	0.397	-0.366	0.067	-0.32	0.342	-0.227	-0.412	-0.1	0.389	-0.061	0.328	-0.278	-0.158	0.101	0.101	0.031	0.485	-0.27	-0.012	0.079	0.186	-0.503	-0.01	-0.173	-0.451	0.3	-0.278	0.213	0.638	-0.054	0.322	-0.261	0.102	0.439	-0.255	-0.449	-0.312	0.232	0.389	-0.045	0.091	0.334	0.12	0.319	0.041	0.085	0.123	-0.247	-0.614	-0.425	-0.297	-0.062	0.181	-0.48	0.056	0.194	-0.092	0.362	0.037	0.491	0.185	0.05	-0.031	0.073	0.252	0.117	-0.271	-0.457	-0.062	0.394	-0.154	0.028	-0.309	-0.324	0.213	-0.212	-0.331	0.475	0.256	0.389	0.614	0.154	-0.28	-0.125	-0.136	-0.105	0.155	-0.112	0.293	0.321	0.238	0.313	-0.437	0.031	0.193	-0.404	0.054	-0.353	-0.301	0.297	0.361	-0.065	-0.15	0.074	0.853	0.108	-0.256	0.089	0.178	-0.12	0.031	0.37	0.207	-0.509	0.037	-0.456	0.102	-0.753	-0.068	-0.87	0.069	-0.192	-0.229	0.471	0.535	-0.321	-0.649	0.466	0.306	0.175	-0.008	0.115	-0.125	0.766	0.017	0.113	-0.197	-0.297	-0.4	0.033	0.101	0.483	0.18	-0.033	0.292	-0.683	-0.072	0.094	-0.028	-0.272	-0.63	-0.232	0.087	-0.463	0.012	-0.09	0.182	-0.045	0.213	-0.079	-0.021	-0.113	0.425
UGCG	target	1	4.12	-1.236	-0.539	-0.228	-0.228	-0.734	0.402	0.224	1.06	-2	0.667	-0.068	0.131	-0.451	0.042	0.523	-0.162	0.081	-0.038	0.102	-0.459	-0.005	0.193	0.976	0.649	-0.052	0.69	-0.535	-0.741	-0.404	0.187	0.411	-0.602	-0.118	-0.173	-0.816	0.363	0.177	-0.182	0.252	-0.07	0.198	0.228	-0.156	0.148	-0.627	0.459	-0.019	0.66	-0.21	-0.39	0.186	-0.169	0.561	-0.164	-0.348	0.079	0.028	0.118	-0.036	0.023	0.509	0.098	0.232	0.039	0.41	-0.024	-0.067	-0.359	-0.307	0.255	0.602	-0.086	-0.022	-0.392	0.202	-0.383	0.103	0.218	-0.367	-0.055	-0.073	0.161	-0.437	0.105	0.313	-0.203	-0.006	0.03	0.465	-0.298	-0.1	0.183	0.642	-0.315	-0.446	0.121	0.082	0.239	-0.353	-0.47	-0.067	0.084	0.154	0.533	0.343	-0.084	0.054	-0.454	-0.272	0.259	-0.383	0.607	0.106	-0.053	0.064	0.739	0.14	0.263	0.142	0.257	0.066	-0.034	-0.592	0.293	0.282	-0.131	0.277	-0.252	-0.018	0.561	-0.42	0.123	0.084	0.116	0.221	0	-0.177	-0.068	0.019	0.171	-0.168	-0.474	0.349	-0.333	0.024	-0.095	0.294	-0.013	-0.188	-0.02	-0.187	-0.48	-0.049	-0.206	0.371	0.182	-0.195	0.277	0.04	-0.308	0.257	-0.111	-0.313	0.309	0.402	-0.345	-0.284	0.207	0.28	-0.077	-0.211	-0.173	-0.014	-0.148	-0.432	-0.255	-0.474	-0.205	-0.451	0.056	0.346	-0.312	0.022	-0.049	0.125	0.133	0.305	0.278	0.28	0.186	-0.084	-0.299	-0.34	0.542	-0.466	0.396	0.096	-0.386	-0.396	-0.419	0.005	-0.135	-0.383	0.551	-0.246	0.4	-0.389	0.035	-0.704	-0.13	0	-0.33	-0.289	-0.152	0.146	-0.015	0.119	0.139	0.107	-0.462	0.304	0.279	-0.215	-0.225	0.06	0.638	0.237	-0.439	-0.339	0.519	0.386	0.327	-0.255	0.22	-0.25	-0.322	-0.213	-0.31	0.364	0.047	-0.556	-0.176	-0.174	-0.128	-0.14	0.126	0.033	-0.66	-0.395	0.421	-0.102	0.27	-0.661	-0.277	-0.187
ZCCHC14	PPI	1	17.385	4.928	-2.204	-3.778	1.034	8.179	1.063	4.688	-1.147	3.158	0.018	-0.555	-1.297	-1.905	0.344	-0.574	2.116	-3.887	2.532	-0.098	1.801	0.783	4.771	-3.175	-5.334	2.933	0.175	1.925	-3.402	-1.067	0.471	0.754	-1.533	0.011	-2.496	-0.51	1.728	-0.122	1.103	-0.69	0.762	-1.065	0.435	1.975	0.72	0.587	-0.538	0.524	0.271	-0.81	-1.003	0.478	-0.275	0.317	0.644	0.099	1.505	0.585	-0.042	1.142	1.736	-1.078	-0.581	1.948	0.428	0.202	0.986	-0.472	-1.097	-0.979	0.698	-0.231	0.77	0.14	0.428	-0.275	0.513	-0.411	0.257	1.003	0.337	0.068	1.083	0.009	-0.419	0.741	-0.864	-1.526	1.675	-0.973	-0.794	-0.636	0.777	0.941	0.693	-0.457	0.661	-1.646	-0.944	0.636	1.394	0.281	-0.059	1.41	0.014	0.463	0.52	0.239	-0.817	-0.618	1.236	1.037	-0.094	-0.637	0.452	0.149	1.036	0.032	0.397	1.809	0.832	-0.347	-1.772	-0.206	-0.78	-0.664	0.897	-0.281	0.802	-0.137	0.628	0.501	0.078	0.722	0.386	0.89	1.296	-0.24	1.638	0.122	-0.026	1.033	1.171	-0.563	-2.178	-0.008	-0.564	0.402	1.548	-0.357	0.215	1.424	1.975	0.631	-1.353	2.186	-0.89	-0.203	0.868	-0.574	-0.258	0.924	0.325	-0.821	-0.572	-1.593	-1.249	0.839	-0.518	0.064	-1.361	-0.215	-0.821	-1.594	0.678	0.387	-0.078	0.423	0.019	-0.399	-0.013	-0.822	-0.074	0.086	-0.242	0.578	0.703	-1.516	0.293	-0.742	0.084	-0.147	1.558	0.399	0.688	0.538	-0.472	-0.77	0.072	-2.32	0.385	0.188	-0.514	-1.304	0.633	-0.003	0.06	-0.013	0.591	-0.372	-0.611	0.685	-0.061	1.569	-0.607	0.436	-0.65	-1.104	0.396	-1.144	-0.683	-0.551	-0.364	0.521	0.384	0.396	-0.677	-0.36	-0.298	0.595	0.617	0.089	1.384	-0.795	-0.121	-0.684	0.349	0.159	-0.8	1.099	-0.697	0.777	0.264	1.327	-0.847	0.509	-0.331	-0.254	-0.021	-0.024	-0.703	-0.768	-0.345	-0.259	1.547	-1.646
PPP2R3C	PPI	1	5.905	-2.075	-2.497	-0.125	-0.291	-1.415	-0.241	-1.471	0.79	-0.672	0.009	-0.071	-0.166	-0.479	-0.401	0.646	1	0.136	-0.309	-0.372	-0.342	-0.066	0.223	-0.133	0.528	-0.153	-0.424	-0.342	-0.069	0.358	-0.877	0.541	0.381	-0.41	0.547	-0.798	-0.598	0.529	-0.28	-0.192	0.104	0.379	0.321	0.518	0.201	-0.203	-0.448	0.345	-0.144	-0.194	0.049	0.066	0.102	-0.033	-0.083	-0.073	0.375	0.708	-0.184	-0.692	-0.036	0.351	0.451	-0.053	0.1	-0.121	0.965	0.181	-0.503	0.273	0.449	0.05	-0.26	0.008	-0.63	0.247	-0.511	-0.075	-0.761	0.102	0.113	-0.622	0.922	0.379	0.134	0.374	-0.233	-0.72	0.273	-0.123	-0.632	-0.29	-0.105	-0.534	0.118	-0.06	-0.807	0.335	-0.83	0.193	-0.125	-0.443	0.176	-0.866	0.226	-0.608	0.417	-0.011	0.109	0.028	0.013	-0.544	0.353	0.401	0.089	-0.425	0.158	0.275	0.077	0.66	0.407	-0.325	-0.167	-0.345	-0.645	0.489	-0.22	-0.416	0.602	0.317	0.013	-0.163	-1.152	-0.543	0.057	-0.778	-0.412	-0.297	0.623	-0.122	-0.56	-0.261	0.449	-0.515	0.058	0.478	0.066	-0.737	0.713	-0.147	0.407	0.284	0.478	-0.961	-0.376	-0.746	0.1	-0.898	0.052	-0.134	-0.248	0.633	0.516	0.477	0.662	0.383	-0.245	0.356	0.821	-0.302	-0.327	0.732	-0.201	0.612	-1.111	0.55	-0.229	-0.505	0.517	-0.031	-0.805	-0.821	-0.547	-0.166	-0.23	-1.282	0.531	0.105	0.113	-0.041	-0.004	-0.141	-0.162	0.531	-0.175	-0.243	0.967	0.262	-0.514	-0.2	-1.034	0.577	-0.503	-0.199	-0.211	0.387	-0.241	-0.338	0.386	-0.113	-0.565	-0.203	-0.117	0.049	-0.681	0.653	-0.25	-0.612	-0.669	-0.731	-0.844	-0.074	-0.129	-0.212	-0.538	-0.261	-0.328	1.194	0.486	-0.179	-0.002	0.25	-0.021	-0.521	-0.342	-1.064	0.904	0.522	-0.386	-0.32	0.048	0.398	-0.191	0.425	0.665	-0.456	-0.066	-0.292	0.165	1.165	0.009	0.477	-0.723	0.063	-0.231	0.826
CYP4F8	PPI	1	6.703	-1.54	-1.984	-0.802	-0.197	-1.584	-0.632	1.059	0.92	-2.51	0.781	0.121	0.779	0.476	0.512	0.053	-0.5	-0.464	-1.553	0.102	-1.544	0.194	0.292	-0.561	-0.376	-0.148	-0.488	-0.66	0.13	2.059	0.686	-1.082	0.027	0.207	-0.39	0.596	-0.695	0.909	0.073	-0.06	-0.595	0.36	0.269	0.373	-0.478	0.751	-0.025	0.012	-0.167	1.259	0.525	0.611	-0.084	0.239	0.45	0.374	-0.358	0.57	-0.275	0.257	0.107	0.643	-0.143	0.159	-0.059	-0.195	0.974	-0.429	0.771	-0.724	0.368	-0.303	-0.809	0.242	0.345	0.253	-0.762	-0.135	-0.961	-0.194	-0.22	0.536	0.637	1.525	-0.558	-0.398	-0.574	0.163	-0.493	0.57	0.076	-0.123	0.776	-0.114	0.166	-0.584	-0.582	0.61	-0.189	-0.779	-0.165	0.273	0.001	-0.272	-0.791	1.098	-0.386	0.025	-0.78	-0.18	0.055	0.789	0.77	-0.732	-0.507	-0.21	-0.379	-0.186	-0.377	-0.346	-0.636	0.333	1.02	1.286	0.112	-0.112	0.896	-0.016	-0.764	-0.211	-0.661	-0.24	-0.836	-0.145	-0.09	0.248	0.552	0.255	-0.422	0.263	-0.619	0.445	0.776	0.701	0.014	0.767	0.332	-0.593	0.138	1.16	0.041	-0.195	0.228	0.028	-0.175	1.908	0.694	0.378	-0.093	-0.677	-0.212	0.012	0.27	0.057	0.299	0.13	-0.533	0.092	0.408	-0.393	-0.294	-0.355	0.912	-0.443	-0.688	-0.577	0.029	0.612	0.021	-0.329	-0.276	-0.523	-0.814	-0.88	0.82	0.306	0.738	0.508	0.808	-0.197	-0.575	0.479	-0.29	-0.528	0.614	0.257	0.343	-0.101	0.293	0.423	0.607	0.506	0.028	-1.209	0.676	0.043	0.396	0.054	0.634	0.156	-0.281	0.854	-0.204	0.824	0.194	0.816	-0.556	-0.021	-0.099	-1.198	-0.394	-0.089	0.523	0.238	0.822	1.225	-0.093	0.117	-0.35	0.24	0.134	0.348	0.527	-0.756	0.358	-0.655	0.899	0.167	0.403	0.219	-0.338	0.29	-0.364	-0.408	-0.449	0.508	-0.54	1.222	0.167	-0.251	-0.238	1.342	-1.1	-1.181	0.323	0.005
AJUBA	PPI	1	8.433	-0.773	1.933	-4.49	1.386	1.125	-1.319	1.253	-2.694	-1.721	0.58	0.351	0.704	1.653	0.801	-0.898	0.216	0.863	0.236	-0.807	1.282	0.875	-1.988	-1.312	-0.385	-0.678	-1.034	2.352	-1.433	1.133	-1.073	-0.352	-0.831	-1.328	-0.088	0.681	0.078	-0.624	0.969	0.881	-0.505	0.525	-0.434	0.271	0.508	0.391	-0.712	1.412	0.259	-0.594	-1.263	-1.017	0.424	0.324	-0.467	-0.597	-0.595	0.053	-0.105	-0.914	-1.02	0.574	-1.366	0.152	0.196	0.234	-1.478	0.797	0.315	0.905	1.53	0.139	1.001	0.339	-0.514	-0.144	0.025	0.706	0.528	0.799	-0.541	-0.918	-0.279	0.521	0.007	0.919	1.201	-0.083	0.191	-0.096	0.887	0.331	0.467	-0.114	-0.025	0.465	0.413	0.9	0.105	-0.302	-1.274	-0.563	-0.349	-0.31	0.881	-0.869	0.637	-0.649	0.026	-0.004	0.868	1.145	-0.021	0.631	0.172	-0.156	0.511	0.607	0.063	-0.673	0.005	-0.144	-0.279	0.064	-0.624	0.459	0.281	0.141	-0.872	0.005	0.001	-0.279	0.238	0.242	-0.759	-0.314	-0.484	-0.411	0.971	-0.986	1.21	-1.386	-0.205	0.461	1.306	-0.154	-0.65	-0.389	-0.039	-0.267	1.251	0.218	0.075	-1.103	0.565	-0.074	0.156	-0.404	-0.708	-0.029	0.166	0.238	-0.483	0.204	0.25	-0.468	-0.048	0.123	-0.818	0.989	-0.43	-0.989	-0.356	0.031	-0.158	-0.001	0.075	-0.083	0.601	0.506	0.008	0.134	0.604	0.613	0.126	-0.684	0.561	-0.287	-0.614	0.078	-0.406	-0.292	-0.145	-0.458	0.242	-0.631	-0.91	-0.546	0.204	-1.1	-0.207	0.17	-0.821	-0.101	-1.29	0.033	-0.412	-0.413	0.393	0.457	0.522	-0.396	0.194	0.042	0.482	0.086	-0.918	-0.355	0.222	0.179	-0.095	-0.851	-0.275	-0.007	0.734	-0.058	-0.169	1.015	-0.372	0.09	0.541	-0.437	-0.29	0.2	-0.357	0.381	0.031	0.189	-0.126	-0.738	0.853	0.356	-0.425	0.509	-0.362	-0.435	-1.057	0.631	-0.293	-0.278	-0.487	0.981	0.499	0.498	0.024	0.145
KLK3	target	1	3.273	-0.572	-0.41	-0.052	-0.149	-0.095	-0.292	0.976	0.164	-1.177	1	0.083	0.191	0.256	0.154	0.032	-0.253	0.33	-0.165	0.113	-0.089	0.011	0.22	-0.545	0.154	0.04	-0.343	-0.489	0.057	0.277	-0.061	0.225	-0.535	-0.159	0.229	-0.205	-0.199	-0.051	-0.228	0.35	0.338	-0.167	-0.3	0.131	0.56	0.021	0.44	-0.861	-0.036	-0.453	0.181	-0.325	0.289	-0.087	-0.021	-0.047	0.228	-0.553	0.297	0.252	-0.137	0.229	0.516	0.367	0.005	-0.351	-0.376	0.378	-0.212	0.063	-0.348	0.102	-0.333	0.093	0.229	-0.471	0.254	0.199	0.001	0.636	0.02	-0.14	-0.323	0.253	-0.328	0.079	-0.238	-0.039	0.138	-0.069	-0.177	0.086	-0.267	0.356	0.112	-0.158	0.2	0.437	-0.004	-0.116	-0.542	-0.336	0.343	-0.24	0.04	0.325	0.085	0.324	-0.373	0.202	-0.124	0.351	-0.279	-0.039	0.516	-0.518	-0.087	0.159	-0.218	0.612	-0.526	0.268	0.216	-0.249	-0.015	-0.659	-0.197	-0.389	0.062	0.576	-0.122	0.534	0.104	-0.265	0.242	-0.026	0.395	-0.257	-0.435	0.125	-0.4	-0.483	0.232	0.043	-0.369	0.77	-0.498	-0.092	0.12	-0.274	0.073	-0.638	-0.236	0.235	-0.017	0.102	-0.014	-0.366	-0.301	-0.013	0.225	-0.292	0.154	0.188	-0.22	0.374	-0.207	-0.077	-0.763	0.886	0.43	0.007	-0.513	-0.032	-0.049	0.402	-0.135	0.179	-0.221	-0.059	-0.047	0.085	-0.039	-0.137	-0.482	0.488	0.235	-0.221	0.019	0.079	0.485	-0.299	-0.09	-0.298	0.832	0.075	-0.107	0.128	-0.195	-0.154	0.32	-0.159	-0.167	-0.043	-0.095	-0.155	-0.001	0.806	0.104	0.37	0.223	-0.228	0.139	0.07	0.203	0.041	-0.244	-0.377	-0.033	0.849	0.236	0.063	0.549	-0.189	-0.458	-0.249	0.19	-0.261	-0.091	-0.029	0.105	-0.117	0.089	0.309	0.279	0.209	-0.086	-0.046	-0.167	-0.006	-0.236	-0.276	0.117	0.188	-0.219	0.254	0.019	-0.413	-0.373	0.073	0.329	0.046	0.457	-0.251	0.095	0.068
GUK1	PPI	1	3.601	-0.693	-0.485	-1.462	0.086	-0.22	-0.1	0.595	-1.266	-0.681	0.188	-0.08	0.295	0.504	-0.231	-0.585	0.074	0.166	0.448	-0.654	0.119	-1.291	-0.672	1.381	-0.284	0.399	0.183	0.388	0.093	0.595	-0.323	0.543	0.761	-0.022	0.302	0.064	0.247	-0.116	-0.114	0.574	0.326	0.473	-0.182	0.74	-0.029	0.255	0.198	-0.112	-0.554	0.691	0.007	0.391	0.007	-0.168	0.432	0.031	0.461	-0.077	-0.576	0.411	-0.032	-0.435	0.061	0.002	-0.084	-0.247	0.108	-0.347	0.007	0.112	-0.082	-0.431	-0.087	-0.193	-0.739	-0.116	0.571	-0.178	0.786	-0.285	-0.068	0.044	0.14	-0.033	0.221	0.181	0.485	0.255	-0.125	0.253	-0.308	0.755	-0.164	-0.203	0.081	0.241	-0.206	-0.305	-0.836	0.081	0.016	-0.093	-0.755	0.431	-0.019	0.514	-0.297	0.225	0.127	-0.174	0.17	0.379	0.543	-0.202	0.408	0.054	-0.361	0.41	-0.333	-0.42	-0.206	0.242	-0.113	0.139	-0.426	0.046	-0.611	-0.226	-0.375	0.01	0.001	0.514	0.166	-0.327	-0.316	0.188	-0.071	-0.157	0.642	0.03	-0.291	0.472	0.434	-0.004	-0.126	0.577	-0.173	0.234	-0.412	0.143	0.052	0.503	0.242	-0.696	-0.196	-0.241	-0.097	-0.149	-0.072	0.15	1.091	-0.158	0.128	-0.029	0.13	0.568	0.418	0.496	0.152	-0.398	0.191	0.163	-0.554	-0.035	0.149	-0.082	-0.366	-0.061	-0.415	0.051	0.138	-0.09	0.124	-0.311	0.313	0.11	-0.007	0.647	-0.247	-0.012	-0.111	-0.03	-0.267	0.225	-0.4	-0.291	-0.464	-0.224	-0.09	-0.318	0.876	0.083	-0.167	0.014	0.434	-0.236	-0.571	-0.148	-0.17	-0.173	0.416	0.24	0.49	-0.001	0.238	0.984	0.166	0.585	0.24	0.676	-0.152	0.076	-0.065	0.346	0.395	-0.077	0.281	-0.027	0.172	0.046	0.026	-0.228	-0.078	0.453	0.164	-0.157	0.245	-0.515	-0.205	0.457	-0.277	-0.424	0.265	0.378	0.11	0.075	0.389	0.028	-0.007	0.67	0.106	0.403	0.259	-0.107	0.254	0.655
PKIA	PPI	1	1.247	0.194	-0.366	-0.196	0.253	-0.058	0.042	-0.136	0.142	0.01	0.099	0.174	0.01	0.113	0.418	-0.044	-0.095	0.326	0.27	-0.086	0.413	-0.306	-0.06	-0.105	0.383	-0.108	0.291	0.364	-0.159	0.118	0.234	-0.089	0.505	0.003	-0.292	0.175	0.289	-0.484	0.109	0.462	0.584	0.176	0.409	-0.137	-0.265	-0.133	-0.031	0.205	-0.145	0.222	0.041	0.303	0.448	-0.034	0.189	-0.095	-0.039	0.214	-0.025	-0.032	0.039	0.187	-0.03	-0.107	0.138	0.023	-0.086	0.086	0.174	0.156	-0.098	-0.066	-0.057	0.156	-0.226	-0.184	0.015	0.398	0.01	-0.141	-0.051	0.264	0.198	0.171	0.12	-0.087	-0.445	0.292	-0.107	-0.243	-0.32	0.116	-0.095	-0.183	0.305	0.046	-0.228	-0.041	0.188	-0.093	0.217	0.057	-0.039	-0.109	0.328	0.099	0.005	-0.287	-0.209	0.034	0.279	0.021	0.183	0.079	-0.428	0.168	0.086	-0.047	0.293	0.007	-0.087	-0.11	-0.095	0.171	-0.255	-0.207	-0.011	0.46	0.073	-0.029	-0.221	0.026	0.401	-0.081	-0.028	0.088	0.11	-0.029	0.07	0.059	-0.203	-0.17	0.375	-0.316	0.072	0.061	0.214	0.258	0.012	-0.057	-0.077	-0.109	-0.219	-0.004	0.201	0.008	-0.18	0.014	0.199	0.125	-0.131	-0.039	0.145	0.146	-0.02	0.273	-0.064	-0.167	0.063	0.045	0.058	-0.034	0.257	0.01	-0.07	0.011	0.193	0.155	0.153	0.196	0.065	0.033	-0.07	-0.154	0.279	-0.262	-0.031	-0.127	-0.23	0.048	0.077	0.263	0.077	-0.047	0.184	0.162	0.006	-0.056	0.022	0.066	0.177	0.313	-0.023	0.409	-0.067	-0.044	0.045	0.033	0.262	0.201	-0.296	0.055	0.116	0.165	0.254	0.115	-0.281	0.1	0.125	0.108	-0.002	-0.073	0.155	-0.154	-0.235	-0.524	0.224	-0.421	-0.104	-0.003	-0.028	0.093	0.052	0.132	-0.075	-0.163	0.075	-0.03	0.012	-0.159	-0.15	-0.115	0.09	-0.105	0.052	-0.011	-0.022	0.056	0.177	0.08	-0.509	-0.255	-0.07	0.027	-0.03	-0.127
U2AF1L4	PPI	1	2.73	-0.279	-0.039	-0.633	0.282	-0.104	-0.224	0.136	0.058	-0.424	0.078	-0.061	-0.097	0.221	0.359	-0.143	-0.058	0.317	0.045	-0.024	0.462	0.354	-0.096	0.019	-0.1	0.554	-0.217	-0.312	0.228	-0.348	-0.139	0.194	-0.195	0.125	0.12	0.175	0.179	0.157	0.181	0.354	0.614	-0.298	-0.108	0.172	0.146	-0.196	-0.017	0	0.035	-0.227	0.038	-0.162	0.101	-0.452	-0.441	-0.55	-0.064	0.059	-0.354	0.117	-0.087	0.303	-0.299	-0.1	0.511	0.141	0.566	0.29	-0.255	0.145	-0.074	0.366	-0.195	-0.069	0.405	-0.099	-0.374	0.361	-0.149	0.119	0.357	0.158	0.362	0.873	-0.332	0.266	0.564	0.674	0.19	0.296	-0.003	-0.113	-0.072	-0.519	-0.382	0.448	0.025	-0.38	-0.396	-0.545	0.55	-0.51	0.175	-0.159	-0.5	-0.429	-0.24	-0.317	-0.373	-0.025	0.004	-0.058	-0.24	-0.155	-0.015	0.155	-0.277	0.125	-0.591	-0.018	0.184	-0.024	-0.191	-0.165	-0.034	0.041	0.184	0.069	-0.411	0.17	0.097	0.167	0.358	-0.178	-0.267	0.092	-0.283	-0.139	-0.224	-0.178	-0.102	0.47	0.335	-0.173	-0.404	-0.019	0.121	0.052	0.054	-0.146	0.004	0.115	0.227	0.073	0.349	-0.547	-0.053	-0.081	0.063	0.127	0.032	0.324	-0.002	0.092	-0.42	-0.134	-0.11	0.165	-0.293	-0.02	-0.077	-0.044	-0.413	-0.123	-0.034	-0.006	-0.081	0.219	-0.129	-0.104	0.023	0.82	0.11	0.38	0.092	0.064	-0.501	0.192	-0.031	-0.2	0.052	-0.339	0	0.236	-0.24	0.096	0.007	-0.181	0.389	-0.017	0.12	-0.048	0.282	-0.12	-0.071	0.205	-0.018	0.253	0.181	-0.655	0.084	-0.133	0.147	0.877	-0.394	-0.414	0.062	0.011	0.237	0.499	0.474	0.304	-0.218	-0.379	0.089	0.28	0.235	0.494	-0.077	0.279	0.271	0.194	-0.239	0.284	-0.073	-0.562	-0.037	0.11	-0.434	0.166	0.168	-0.1	-0.727	0.245	0.032	0.024	-0.074	-0.179	-0.024	-0.415	0.155	0.042	-0.014	0.068	0.195	-0.613
CPZ	PPI	1	8.613	-1.433	-1.118	-1.704	0.54	-1.243	-0.33	1.576	-1.042	-2.552	0.774	0.039	1.128	0.524	0.12	-0.222	-0.568	0.333	-0.676	-1.066	-0.282	-0.048	-0.603	0.56	-0.642	0.124	0.681	-0.124	-0.887	1.236	0.082	0.152	0.527	0.243	0.476	0.306	-0.048	1.434	-0.019	-0.159	-0.928	0.977	0.053	0.479	-1.132	0.237	0.162	-0.431	0.239	-0.607	-0.981	-0.264	0.848	0.074	0.444	-0.291	0.219	-0.632	-0.045	0.066	-0.323	0.82	0.176	0.036	-0.346	0.696	0.277	-0.028	-0.401	0.153	0.015	0.6	0.405	-0.381	0.354	-0.585	0.459	0.534	-0.087	0.941	-0.779	-0.456	0.55	1.163	-0.118	-0.246	1.043	-0.91	0.289	-0.427	-0.24	-0.644	0.992	0.187	-1.065	0.499	0.906	0.067	-0.49	0.591	0.57	0.013	0.18	0.221	0.928	-1.229	-0.217	0.366	0.173	-0.6	-0.117	-0.532	0.587	0.136	0.276	-0.344	-0.167	-0.842	-0.702	-0.125	0.741	0.989	0.251	0.208	-0.474	0.013	0.792	-0.163	0.811	-0.062	-0.659	0.148	-0.234	-0.211	0.366	0.367	0.517	-0.261	-0.383	-0.081	0.053	0.856	-0.033	-1.304	-0.565	-0.07	0.577	-0.469	-0.354	0.049	-0.762	-0.507	0.515	-0.571	-0.135	0.815	0.697	1.552	-0.12	-0.74	0.465	0.158	0.739	0.865	-0.337	0.17	0.303	-0.24	-0.358	0.726	-0.651	-0.093	-0.005	0.227	0.094	-0.555	-0.613	-0.129	0.313	-0.21	-0.47	0.728	0.317	1.069	0.136	0.136	0.002	1.034	-0.906	-0.241	-0.174	-0.013	0.763	-1.342	0.502	-0.392	0.888	0.562	-0.51	-0.307	0.083	-0.058	-0.516	0.405	-0.546	-0.187	1.005	0.056	-0.27	0.42	-0.844	-0.995	0.181	0.17	0.246	1.065	-0.274	0.181	-0.364	-0.623	0.347	0.085	0.197	-0.048	0.68	0.887	-0.135	-1.002	0.66	-0.244	-0.359	0.128	-0.176	-0.283	-0.671	-0.26	-0.675	0.033	0.297	-0.324	-0.725	0.036	0.221	-0.02	-0.663	-0.079	-0.431	0.025	-0.051	0.542	-1.513	-0.137	-0.006	0.301	-1.165	-0.172
ATP2B4	PPI	1	16.513	-4.14	-1.585	1.781	0.045	-1.781	0.15	-0.278	2.759	-2.104	1.576	-0.179	-0.232	-1.052	1.996	3.9	-1.654	-0.071	-1.064	1.258	-0.709	-0.674	0.456	0.95	2.72	-0.597	0.012	-0.389	0.544	-0.57	-0.562	0.323	-1.559	-1.419	-0.314	0.173	-1.224	0.405	0.374	0.27	0.605	-1.869	-1.137	-0.183	-0.115	-3.3	0.442	-0.712	1.782	1.007	0.024	1.709	-1.332	-0.614	-1.105	2.065	-0.277	0.186	-0.198	-0.704	-0.472	0.661	-0.626	0.971	-0.395	0.303	-0.34	0.687	-1.916	-0.516	-0.377	-0.684	0.97	0.841	2.386	-0.108	-1.241	0.796	0.014	-0.492	-0.951	1.12	0.38	-1.67	-0.983	0.94	1.118	-1.481	-1.58	-0.821	-0.095	3.535	2.638	-0.702	-0.171	0.222	-0.184	-1.843	0.879	0.044	2.831	-0.369	2.271	-1.847	2.075	-2.366	1.586	-0.313	-0.536	0.823	-0.502	-0.517	2.47	1.613	-0.238	-1.457	-1.181	-0.454	0.475	-1.405	-0.312	0.776	1.405	0.892	-0.769	0.848	3.236	0.176	0.435	-0.669	-0.757	0.514	-1.08	-0.586	0.184	0.777	-0.181	1.519	-0.874	-0.199	1.888	1.83	-0.828	-2.701	0.698	1.04	0.326	-2.598	-0.726	-1.424	2.032	-0.374	-3.236	0.012	1.958	0.795	0.438	0.261	-1.097	1.793	-0.042	0.318	0.129	0.676	0.259	1.361	2.507	-0.013	-1.036	-2.357	-0.812	1.085	0.025	-0.613	0.029	-3.188	-2.328	1.545	-0.337	1.032	-1.002	-2.563	-2.181	-0.012	-0.848	2.603	-0.052	0.906	1.2	-2.291	-1.932	0.639	-1.078	1.634	-0.578	0.455	-0.361	0.256	-1.402	1.289	2.085	-0.168	0.854	1.035	1.427	0.771	-0.527	-1.582	-0.855	-0.707	0.683	1.083	0.603	0.969	2.349	-1.2	-0.409	1.706	1.251	-1.06	-0.008	0.618	0.865	-0.431	-0.821	-0.814	1.041	-0.995	0.356	-0.908	-2.694	0.34	-1.738	-0.558	-0.906	2.3	-0.438	-0.813	-1.558	0.683	0.36	-0.055	0.519	0.235	1.537	-0.415	0.538	-0.55	-1.278	-0.471	-0.815	1.001	1.676	2.525	0.908	0.548
DNM3	PPI	1	12.707	-2.177	-1.201	-0.718	-0.461	-0.059	0.162	0.405	-0.861	0.154	0.203	-0.794	-0.279	-2.105	-1.24	0.3	1.055	-0.197	-1.738	-2.502	-1.111	0.823	-0.138	-0.349	0.983	0.984	-1.43	-0.473	-0.793	0.18	-0.256	0.801	-0.536	0.048	0.423	-1.445	0.151	1.306	-0.833	0.304	-0.838	-0.616	1.317	0.451	-0.093	-0.004	-1.422	0.744	1.34	0.91	0.146	0.163	0.084	-0.299	0.161	-0.258	-0.032	1.5	-0.554	1.228	0.46	0.55	-0.442	0.936	-0.286	0.593	0.132	0.379	-0.577	-0.367	-0.21	-0.116	0.593	-0.522	-0.509	0.632	-0.468	1.266	1.149	0.699	0.058	-0.291	1.096	-0.917	-0.671	0.925	-0.286	-0.146	-0.5	0.78	-1.065	0.41	0.544	-0.711	-0.636	0.163	-0.891	-0.232	-0.963	0.616	-0.191	0.148	0.438	-0.125	0.952	0.11	0.659	-0.647	0.506	-0.711	-0.911	-0.81	-0.683	0.742	0.478	-0.836	-1.128	-0.711	0.673	0.095	0.23	0.471	-1.107	-0.756	0.032	0.484	-0.397	0.089	-0.403	-0.245	0.15	1.286	-1.798	-0.323	0.431	-1.252	1.37	0.009	1.008	0.801	0.38	1.01	0.079	0.826	-0.217	0.746	0.646	-0.916	0.072	0.51	-1.495	1.709	0.317	1.43	-0.983	1.067	-1.338	-1.054	0.444	1.053	1.176	-1.185	0.152	1.98	-0.443	0.218	1.514	-0.481	-0.154	-0.162	-0.652	0.017	0.07	0.341	-0.537	-0.734	0.49	-0.478	0.117	1.115	0.52	0.677	-0.296	0.336	0.073	0.861	-1.077	0.098	0.452	0.704	0.564	1.287	0.332	0.745	0.726	-0.416	-0.982	-0.766	-0.095	-0.788	1.332	-1.074	0.221	-0.438	-0.472	-0.471	2.173	0.74	0.946	0.074	-0.552	1.184	0.891	0.262	-0.607	-0.627	0.42	-0.711	1.461	0.256	1.052	-0.166	-0.34	-0.237	0.79	0.354	-0.329	-0.709	0.799	0.554	1.172	0.718	0.878	-0.957	2.409	-0.688	-1.242	-0.101	-0.971	0.129	0.594	-0.976	-0.309	-0.672	0.197	0.754	1.154	-0.315	-0.718	-1.171	1.649	-0.541	1.744	0.176	-0.771	-0.366
GTSE1	PPI	1	13.574	1.123	-0.521	-3.406	0.078	2.082	0.323	3.866	-1.967	2.19	0.695	0.512	0.98	-0.37	1.888	-1.595	1.712	-1.245	0.479	0.763	0.967	-1.726	-0.981	-4.578	-1.444	0.968	-2.136	-0.822	-1.665	1.525	0.011	-1.556	-0.554	0.556	-1.735	-0.086	-0.04	-0.272	-0.701	-1.088	-0.278	-1.08	-0.918	-1.533	-0.429	-0.331	-0.369	0.096	0.626	1.042	-1.449	0.071	-0.052	-0.709	0.421	0.318	0.094	0.715	0.282	-0.249	-0.02	-0.914	-1.604	-0.311	0.645	0.026	0.606	1.493	1.23	1.194	-1.599	-0.502	0.765	-0.051	-0.511	1.02	1.47	1.398	-0.256	1	-1.298	1.13	0.511	0.212	0.774	-1.325	0.99	-0.431	-1.083	-0.2	-0.236	-0.736	0.307	1.531	-0.061	-1.116	1.018	-0.155	0.512	-0.364	1.002	1.135	-0.547	0.676	-0.426	-0.455	0.139	-0.967	-0.625	-0.634	-1.191	-0.144	-0.222	-1.242	-0.725	1.07	0.75	0.037	0.81	1.04	-1.108	1.238	0.608	-0.645	-1.428	-0.481	0.592	0.331	-0.952	0.171	-0.388	1.102	0.414	1.33	0.02	0.655	-0.638	0.5	0.023	0.545	1.493	0.851	-0.003	0.065	0.549	-0.645	0.252	-0.857	1.472	-0.11	-0.834	-0.461	-0.93	1.043	-0.795	-0.77	2.243	0.887	-0.446	0.486	-0.486	0.158	0.446	1.079	-0.469	2.2	-0.312	-0.374	-0.072	0.122	-1.112	0.874	-0.297	-1.16	0.186	1.108	-0.622	0.474	-0.251	0.548	-0.239	1.011	-1.026	-0.175	-0.129	0.599	-0.5	-0.26	0.588	0.496	0.936	-0.213	-0.266	0.034	-0.444	1.616	0.477	0.659	-0.047	0.37	-0.415	-0.852	-0.869	-0.397	0.548	1.484	1.277	0.171	0.86	-0.969	0.222	-0.637	0.452	1.304	-0.073	-0.014	-0.735	0.447	0.132	-1.311	0.107	0.245	-1.155	-0.429	1.008	0.806	-0.085	-0.099	0.196	0.504	-0.579	-0.901	-0.203	-1.373	0.471	-0.352	0.144	-0.277	-0.815	-0.358	-0.033	0.596	-0.007	0.745	-0.456	-0.42	0.179	-0.172	0.669	0.101	1.363	0.195	-0.605	0.793	-0.611	-0.869
NR1I2	target	1	6.205	-1.706	-1.355	-0.864	0.337	-1.139	-0.206	-0.362	-0.115	-0.604	-0.189	-0.022	0.057	0.866	-0.07	0.586	-0.392	0.042	0.06	0.132	-0.014	0.353	-0.43	0.623	-0.912	0.443	-0.325	-0.529	-0.011	0.439	-0.032	0.593	0.385	-0.063	-0.078	-0.543	-0.68	0.589	-0.254	0.238	-0.121	0.966	-0.676	0.487	-0.389	0.775	0.065	-0.393	0.702	0.132	-0.067	-0.282	0.709	0.136	0.141	0.55	0.488	-0.094	0.347	0.494	0.072	1.096	0.12	0.28	-0.934	-0.201	-0.606	-0.135	-0.749	0.596	0.229	-0.17	-0.769	0.251	0.635	-0.678	-0.278	-0.058	-0.226	0.217	-0.301	0.633	0.062	0.295	0.392	-0.818	0.437	0.309	0.717	0.402	-0.725	-0.386	0.067	-0.281	-0.044	-0.043	0.881	0.09	-0.143	-0.187	-0.081	0.379	0.482	-0.288	-0.071	-0.264	-0.257	0.96	-0.015	0.23	0.889	-0.275	-0.063	0.284	0.391	0.443	-0.659	-1.038	-1.065	0.168	-0.487	-0.141	-0.118	0.342	0.125	-0.297	-0.272	-0.179	-0.083	-0.074	0.64	-0.341	0.214	-0.337	-0.888	-0.454	0.207	0.442	0.075	-0.247	0.211	-0.604	0.713	0.347	-0.191	-0.18	-0.67	0.764	0.2	-0.775	-0.004	-0.083	0.007	0.048	-0.332	-0.229	-0.179	0.23	0.098	0.529	-0.519	-0.162	0.493	-0.078	-0.295	0.397	-0.739	-0.624	0.266	-0.327	0.442	0.302	0.366	-0.845	0.254	-0.094	-0.208	0.26	-0.361	0.167	0.187	-0.023	0.851	-0.087	-0.519	0.232	0.678	0.358	1.104	0.444	0.464	-1.255	0.18	-0.436	0.044	0.236	-0.533	-0.801	0.492	-0.086	0.091	0.048	-0.365	-0.044	-0.124	-0.829	0.384	0.763	-0.488	-0.028	0.242	0.552	-0.494	-0.81	-0.299	0.028	-0.306	0.218	0.431	0.681	-0.887	-0.13	-0.141	0.072	0.309	0.334	0.055	0.35	-0.113	0.017	0.141	-0.022	-0.285	-0.118	0.156	0.518	0.57	0.108	0.438	-0.438	0.819	0.075	0.459	-0.171	-0.188	-0.65	0.295	0.145	-0.504	0.532	0.643	-0.503	0.022	0.107	0.381	0.018
UQCRFS1	PPI	1	4.103	-0.507	-0.369	0.245	0.186	0.33	0.172	0.485	-0.069	-1.13	0.283	-0.357	0.275	0.566	0.402	-0.535	0.224	0.266	-0.256	0.033	0.164	-0.274	-0.288	-0.154	0.61	0.591	-0.359	0.021	-0.071	-0.337	-0.098	0.194	0	0.012	-0.239	-0.537	0.298	-0.555	-0.26	0.177	0.303	-0.791	-0.489	-0.367	0.674	-0.049	-0.28	-0.412	-0.133	-0.101	0.539	-0.105	0.591	-0.28	-0.255	-0.368	-0.358	-0.422	-0.021	0.718	-0.071	0.13	-0.418	0.708	0.048	-0.447	0.566	-0.292	0.631	-0.069	-0.003	-0.001	-0.275	-0.462	-0.019	0.43	-0.235	0.083	0.316	0.482	-0.328	-0.234	0.019	-0.071	0.201	-0.146	0.262	0.188	0.333	0.04	-0.043	0.188	0.311	-0.802	0.48	-0.258	-0.58	-0.3	-0.626	-0.36	0.384	0.101	0.73	0.456	-0.083	-0.165	-0.088	-0.141	-0.849	-0.108	0.546	-0.36	0.506	0.155	0.099	-0.31	0.161	-0.169	0.205	-0.318	-0.194	-0.263	-0.421	0.253	-0.338	-0.054	-0.273	-0.134	-0.262	0.995	-0.232	-0.308	-0.231	-0.054	0.316	-0.153	0.221	-0.058	-0.382	-0.009	-0.249	0.208	-0.074	-0.152	-0.002	0.483	0.086	0.246	0.24	0.136	0.273	0.214	-0.376	-0.578	-0.901	-0.42	0.156	0.546	0.23	0.229	-0.173	0.517	0.603	-0.115	0.669	-0.003	-0.039	-0.149	-0.026	0.218	-0.637	0.042	0.243	-0.778	0.548	-0.342	0.218	-0.443	0.416	0.286	-0.215	0.262	-0.179	-0.133	-0.334	0.149	-0.033	0.633	-0.175	0.495	0.158	0.15	-0.445	-0.175	-0.378	0.113	0.013	0.023	0.063	0.41	-0.024	0.532	-0.431	0.171	0.013	0.149	0.545	0.146	0.343	0.212	-0.169	-0.399	0.487	0.358	0.645	0.57	0.216	-0.463	-0.719	0.033	-0.112	-0.041	0.334	0.067	0.188	0.134	0.008	0.168	0.106	-0.119	-0.042	0.134	0.368	-0.718	0.437	-0.148	-0.256	-0.222	0.261	0.026	-0.239	0.022	-0.35	-0.314	0.159	0.553	-0.104	-0.055	0.406	-0.165	0.042	0.061	-0.275	0.453	0.248	-0.621
TTLL5	PPI	1	19.544	0.735	-4.237	-1.201	0.408	0.6	-0.002	-1.338	-1.042	2.232	-0.759	0.517	-1.376	0.099	2.432	1.904	-1.005	2	-0.126	0.46	-0.376	-0.816	1.798	-1.047	-0.575	0.596	0.22	1.646	-0.952	-1.528	-1.488	2.092	-0.41	-0.851	0.21	-0.459	1.52	0.065	1.297	-1.493	-0.372	0.011	0.842	0.126	-1.341	0.312	0.617	1.46	1.02	1.028	1.483	-1.834	-0.07	-1.656	-0.272	-0.662	-0.47	-0.039	0.903	0.599	0.466	-0.267	0.465	-0.434	0.701	-0.8	0.007	0.538	1.62	-0.776	-1.48	0.097	0.728	1.329	-1.728	0.326	-1.086	1.057	-1.165	2.593	-0.215	0.402	-0.765	1.777	0.554	-0.015	0.851	-0.769	-0.468	-0.289	-0.027	0.826	1.482	-1.387	1.461	0.443	1.366	1.73	-0.708	0.425	0.109	-0.523	-0.558	0.065	-0.053	-0.339	1.092	-1.923	-0.448	-0.887	-0.275	-2.111	1.003	-0.261	-0.118	0.187	-0.355	0.66	3.188	0.527	-0.081	0.282	-1.274	-0.046	1.184	0.029	-0.023	1.788	0.495	-0.541	-0.47	-1.239	0.534	0.06	0.388	-1.058	-0.09	-2.171	-0.665	-0.703	-0.377	0.115	-1.86	-0.643	-1.295	0.026	-0.471	0.093	-0.917	-0.6	-0.467	1.649	0.554	0.603	2.816	0.699	-1.877	0.318	0.504	1.404	-0.727	-1.082	0.323	0.442	1.517	-0.604	-1.076	-0.575	0.751	-0.299	-0.429	0.455	1.211	0.486	1.175	0.324	0.508	-1.511	-0.151	0.828	-1.655	1.525	-1.405	-0.492	-0.193	-0.356	-0.25	0.483	-0.928	-1.132	0.974	-0.097	1.233	0.768	1.269	0.036	0.839	0.454	0.714	1.751	-0.653	-0.815	0.078	2.525	0.796	-0.142	0.7	0.148	0.412	0.41	-1.071	0.034	-0.09	-0.265	-0.024	-0.283	-0.306	0.182	-1.435	1.473	-0.809	-0.623	0.286	0.306	0.321	-1.289	-0.101	-0.425	1.15	0.148	1.224	0.69	-0.263	1.664	0.003	0.236	0.892	0.155	0.245	-0.864	-0.369	-0.468	-1.043	-1.509	-1.428	-1.711	-0.147	1.924	-0.242	-1.191	1.126	-1.614	1.084	-0.491	0.95	0.138
SLC9A5	PPI	1	13.958	-1.992	-2.366	-1.3	-0.149	0.093	-0.744	2.28	0.134	-2.168	1.654	0.581	0.241	1.976	1.168	1.435	-2.69	-0.047	-2.003	0.859	-3.156	-1.187	0.154	-0.171	1.707	-0.31	0.852	-0.109	1.235	-1.575	-0.626	-1.617	-1.327	-0.825	-0.318	-0.218	1.081	-0.302	0.122	1.103	2.576	-1.706	-1.813	-0.729	2.233	-0.703	0.182	-0.72	-0.506	0.535	0.312	-0.435	-2	-0.882	-0.415	-0.45	-1.083	-0.385	1.172	-0.222	0.343	-0.463	1.343	1.553	-0.947	0.351	-0.293	0.383	-0.867	0.598	0.127	0.009	-0.964	1.866	-0.094	-0.34	-0.976	0.946	0.39	-1.073	-0.656	-0.417	-0.762	-1.432	-0.074	0.967	0.352	1.265	-1.613	-0.136	-0.362	0.89	-0.521	-0.889	-0.329	-0.937	0.07	0.067	0.846	0.124	0.391	0.336	-0.505	1.121	0.114	1.37	-0.188	-0.681	0.731	0.052	0.432	-1.32	0.053	-0.245	-0.897	-0.428	-0.015	-0.676	0.113	0.348	-1.296	0.372	0.153	-0.864	0.668	0.243	0.257	-0.421	-0.14	0.321	1.193	0.658	-0.125	0.506	-1.682	-2.16	-2.017	0.81	0.746	0.566	-0.363	0.264	-0.5	0.198	0.893	0.631	0.923	0.064	-0.49	0.116	-0.114	-0.186	0.733	-0.354	-1.143	-0.012	-1.167	-0.379	-0.34	0.076	-0.222	0.428	0.609	-1.192	1.038	-0.523	-1.038	-1.399	0.876	0.619	0.939	0.312	0.416	0.685	0.985	-0.14	-0.862	0.29	-0.088	0.495	-0.571	0.337	0.32	-0.35	-0.386	-0.621	0.237	0.07	-0.56	-0.131	1.125	-0.108	0.169	1.157	0.892	0.361	0.797	0.073	0.328	-0.072	0.292	0.66	-0.164	-1.452	-1.019	-0.087	0.964	-0.89	0.399	-1.645	0.16	0.963	0.229	0.558	1.471	0.088	-0.258	0.397	0.432	0.554	-0.063	0.419	0.437	-0.339	-0.321	1.15	-0.806	-0.864	0.513	0.091	-0.076	0.002	-2.061	-1.054	0.199	0.098	-0.95	-1.059	0.389	0.121	-0.067	-0.276	1.076	-0.473	0.816	-0.579	0.563	-1.065	0.76	0.28	-0.434	0.633	-0.517	-0.226	0.843	0.261
SCML2	PPI	1	10.557	1.174	0.01	-0.772	0.244	0.779	0.674	1.033	1.23	0.804	-0.55	-0.843	-2.077	-2.375	1.836	-0.084	1.358	-0.001	-0.2	0.729	0.916	-0.191	0.088	-0.773	-0.757	0.534	-1.731	0.309	-0.616	0.631	-1.125	0.468	-0.545	0.368	-1.527	-0.59	0.609	-0.172	-0.03	0.144	-0.152	-0.289	0.622	-0.214	-0.512	0.207	0.822	-0.823	-0.298	-0.125	-0.063	0.501	0.278	0.188	0.919	0.413	-0.937	-0.186	0.421	1.329	-0.042	-0.527	-0.729	-0.516	0.38	0.273	0.403	-0.281	-0.008	0.317	-0.469	-0.735	-0.369	-0.086	-0.038	-0.382	-0.23	1.919	-0.561	0.46	-0.743	-1.791	-0.42	0.845	0	-0.911	0.098	-1.753	0.669	-0.454	-0.553	0.542	-0.465	0.245	0.65	-0.426	1.245	0.709	0.422	-0.441	0.524	0.502	0.916	-0.609	0.553	-0.605	-0.237	-0.426	-1.113	-0.627	0.165	1.077	0.814	-0.038	-0.528	-0.087	0.743	0.91	-0.401	-1.82	-0.228	0.345	-0.899	0.236	-1.398	-0.427	-0.131	-0.261	0.283	-0.254	-0.129	0.036	0.307	-0.112	0.148	0.257	-0.007	0.518	-0.286	0.803	0.545	0.339	-0.445	-0.825	-0.877	-0.037	-0.031	0.185	-0.43	0.17	-0.743	-0.299	0.569	-0.002	-0.637	-0.012	0.026	-0.165	-0.444	-0.058	-0.059	-0.157	0.702	0.121	-0.571	-0.38	0.822	1.331	0.304	-0.693	0.147	-0.244	0.629	-0.963	0.241	0.051	0.336	1.478	-0.742	0.31	-0.082	-0.175	-1.363	0.729	-0.547	1.351	0.231	-0.58	0.168	0.784	0.496	-0.198	0.802	-0.452	-1.672	-0.036	-0.18	0.66	0.39	0.289	-0.31	-0.482	-0.294	1.138	0.336	0.011	0.783	0.458	-0.035	0.104	-0.429	0.032	0.166	0.764	-0.34	0.156	0.397	0.794	-0.34	-0.253	0.842	1.196	-0.012	-0.101	-0.284	0.085	-1.201	-0.522	-0.507	-0.87	-0.822	0.115	1.255	-0.355	0.024	-0.078	0.759	-0.29	0.164	0.771	-0.178	-0.763	0.099	1.227	-0.06	-0.875	0.487	-0.887	-0.57	0.065	0.795	-0.048	0.792	-0.639	0.363	0.196
NGEF	PPI	1	10.761	-2.037	-3.143	0.192	-0.527	-1.323	-0.584	-2.886	0.388	2.763	-1.85	-0.195	0.047	1.1	2.237	3.181	-3.484	0.699	-0.599	0.229	-1.453	-0.557	0.758	-0.762	-0.951	-1.146	0.63	0.581	0.008	-0.302	-0.268	2.269	-0.745	0.462	0.357	-1.369	-1.168	0.508	-0.475	-0.703	-0.256	-0.398	0.82	0.486	0.753	0.977	0.422	-0.016	0.258	0.124	-1.108	-1.075	-0.807	-0.098	-1.123	-0.815	0.063	-0.01	0.644	-0.284	0.87	-0.79	-0.743	-1.174	-0.794	-0.117	0.32	1.083	-0.924	1.611	-0.566	0.335	-0.302	-1.796	-0.077	-0.311	-0.513	-0.071	-0.41	0.142	-1.091	0.324	-1.169	0.573	-0.157	-1.255	0.106	1.241	0.218	-0.546	0.388	0.739	-0.831	0.106	0.058	0.043	-0.304	0.083	-0.435	0.181	0.41	-0.284	-1.044	-0.38	-0.615	-0.219	0.048	-0.17	-0.668	0.866	-0.082	0.335	-0.367	0.04	-0.697	-0.067	0.721	1.282	-0.602	0.138	-0.509	0.123	0.278	-0.263	-0.501	-0.564	0.206	-0.466	-0.155	-0.356	-0.027	-0.297	0.23	0.74	0.26	0.089	0.353	-0.142	-0.191	-0.849	-1.626	-0.794	0.66	-0.002	0.569	0.506	-0.16	-0.419	0.155	0.342	-0.298	0.64	-1.194	0.36	0.616	0.391	0.025	0.327	-0.765	1.028	0.95	0.639	-0.411	0.97	1.09	-0.519	0.707	0.167	-0.056	-1.251	0.367	0.865	0.837	-0.18	-0.414	-0.523	1.601	0.587	0.558	-0.437	-1.169	0.963	-0.627	0.304	-0.746	0.2	0.289	0.16	0.953	-0.964	0.165	1.041	-0.727	0.882	1.032	-0.423	-0.211	0.403	-0.287	-1.027	1.101	0.061	-0.214	0.083	0.943	1.089	-0.231	-0.398	0.848	-0.855	0.926	-0.234	0.027	-0.594	-0.261	-0.689	-0.387	-0.148	1.31	-0.685	0.555	0.195	0.039	-0.654	0.46	-0.795	-0.28	-0.881	0.435	-0.723	-0.736	0.657	0.326	1.3	0.422	-1.125	-0.807	1.16	0.147	-0.244	0.618	0.698	0.674	-1.393	0.037	-1.335	-1.248	-0.099	1.048	0.157	-0.21	0.358	-0.257	0.409	0.217	-0.769
C10orf71	PPI	1	24.096	1.206	0.716	-4.152	1.389	2.014	-0.541	2.913	-3.616	4.496	-0.638	-0.074	0.953	-0.791	0.95	-1.347	0.377	1.194	-2.333	-1.96	3.795	0.76	-0.378	-4.133	-0.887	1.75	-1.98	-0.715	-0.151	-0.111	-1.854	1.117	0.38	0.623	-1.404	1.374	-0.562	-0.248	-0.888	-0.113	0.978	0.511	1.259	0.598	-0.49	0.25	0.497	-0.459	0.206	0.081	-0.511	1.289	1.983	0.942	-0.693	-0.911	1.107	0.031	-0.668	-0.694	0.128	-1.626	-1.016	-0.779	0.281	0.609	0.164	0.274	-0.312	2.048	0.348	0.184	-0.865	1.04	0.044	0.758	0.973	0.244	-0.425	0.797	-1.095	-0.266	-0.287	0.643	0.425	0.933	-0.762	-0.086	0.214	-0.146	0.145	-0.923	-0.551	-0.175	-0.994	0.544	-0.823	-1.502	1.271	1.126	-1.656	-1.243	-0.818	-0.213	1.585	2.789	2.2	1.648	0.153	2.088	0.388	0.053	-1.783	-0.798	-0.15	-0.46	-1.314	1.395	-0.597	1.643	-0.443	0.042	-1.976	-1.761	0.693	-0.188	-0.512	-0.131	-1.669	2.416	1.119	-0.004	-0.609	0.547	1.405	-0.417	2.486	0.269	1.499	0.552	-1.516	-0.376	0.402	0.977	-0.976	-0.658	-1.2	-0.549	-0.73	-1.459	1.252	0.069	-1.917	-1.536	1.562	-0.727	-0.671	0.189	0.128	-1.191	0.142	-0.334	-0.884	0.715	1.452	-0.609	0.589	-1.221	-1.149	-1.371	-0.081	1.147	0.603	0.471	-2.45	1.477	-0.203	0.095	0.522	0.91	-1.11	-0.751	-0.113	0.327	-1.62	-1.33	0.773	1.104	1.057	-2.119	-1.424	0.979	1.356	-0.191	2.27	0.573	0.624	-0.636	-1.657	-0.362	0.515	-1.126	0.238	0.707	0.565	1.581	-2.625	1.606	2.228	-0.257	1.668	-2.463	-0.112	0.706	-0.161	0.945	1.194	-2.213	-0.117	-0.517	-0.142	0.044	0.738	-2.481	-1.436	-1.996	-0.314	0.732	1.304	-1.638	1.197	0.732	-1.961	0.483	-0.829	-0.94	0.033	0.759	-0.668	-0.931	-0.163	-0.322	1.618	1.84	1.821	-1.076	-0.179	2.002	0.156	-1.283	0.92	-0.57	-0.691	-1.864	1.261	-1.027
MTIF3	PPI	1	3.559	-0.788	-1.038	0.078	-0.393	-0.704	0.248	-0.794	0.608	0.096	-0.03	-0.411	-0.432	-0.718	-0.122	0.005	0.323	0.018	-0.083	0.011	0.324	-0.32	-0.037	0.293	0.335	0.515	-0.931	-0.886	-0.13	0.21	-0.064	0.08	-0.069	-0.354	-0.418	-0.422	-0.135	-0.137	-0.159	-0.324	0.043	-0.284	-0.073	0.35	-0.045	0.078	0.094	0.028	0.242	0.37	0.478	-0.372	0.235	-0.406	0.189	0.68	-0.102	0.08	0.261	-0.054	-0.492	0.364	-0.588	-0.651	-0.042	-0.175	-0.242	-0.502	0.507	-0.004	-0.152	0.03	-0.319	0.075	-0.341	-0.098	0.344	-0.632	-0.206	-0.345	0.086	-0.062	-0.428	0.044	-0.367	-0.171	0.737	0.031	0.446	0.391	-0.296	0.379	-0.599	-0.374	0.228	0.155	0.231	-0.128	-0.528	-0.133	0.13	-0.315	0.288	0.002	-0.129	-0.28	-0.064	0.645	-0.492	-0.042	-0.138	0.038	-0.523	-0.223	0.534	-0.124	0.009	0.02	-0.257	0.356	-0.354	0.069	-0.222	-0.278	0.275	-0.155	-0.385	0.327	-0.501	0.423	-0.239	-0.183	-0.914	0.016	0.106	-0.151	0.023	-0.581	-0.398	-0.108	0.199	-0.264	-0.065	0.404	-0.21	0.151	0.138	-0.172	0.227	-0.472	-0.16	-0.132	-0.148	0.308	0.41	0.146	-0.163	-0.468	0.087	-0.232	-0.065	0.325	-0.157	0.224	0.227	0.289	0.12	0.254	0.124	0.242	0.584	-0.022	-0.382	0.379	0.143	0.509	0.274	0.171	-0.028	-0.338	-0.39	-0.252	-0.359	-0.383	0.244	-0.438	-0.204	0.217	0.319	-0.083	0.25	0.603	-0.223	0.198	0.044	0.094	-0.329	-0.101	0.412	-0.195	0.019	0.237	0.496	0.121	-0.27	-0.21	0.067	-0.127	0.363	0.157	0.092	0.491	-0.317	0.318	0.179	0.16	-0.14	0.454	-0.02	-0.005	0.791	0.067	-0.144	-0.112	-0.289	-0.264	-0.384	-0.328	-0.277	0.318	0.276	-0.303	-0.272	0.312	0.013	0.168	-0.126	0.009	0.181	-0.063	0.085	0.509	0.039	-0.284	-0.118	-0.689	0.031	0.575	-0.181	-0.359	-0.248	0	-0.128	-0.205	0.298	-0.14
ENSG00000257529	PPI	1	1.171	-0.443	-0.193	0.053	-0.068	0.09	-0.022	-0.045	-0.127	-0.065	0.091	-0.134	-0.165	-0.384	0.343	0.365	0.223	0.216	0.127	0.035	0.137	-0.015	-0.241	0.009	0.273	0.001	-0.487	-0.612	-0.301	0.038	0.07	-0.105	0.343	-0.43	-0.182	-0.338	0.019	0.027	0.166	0.155	-0.638	0.239	-0.183	0.51	-0.129	0.037	0.344	-0.131	-0.29	0.253	0.134	0.137	-0.024	0.161	0.051	0.277	0.151	-0.071	-0.054	-0.092	-0.395	0.001	-0.068	0.136	-0.075	0.076	0.13	0.221	-0.127	0.03	-0.013	0.195	-0.085	0.054	-0.155	0.182	-0.011	-0.212	0.029	0.051	-0.157	-0.027	-0.092	-0.217	-0.002	0.036	0.099	0.195	0.048	0.057	-0.216	0.114	-0.204	-0.043	-0.09	0.155	0.14	0.008	0.075	-0.178	-0.207	0.008	-0.054	-0.241	0	0.155	-0.097	0.199	-0.05	0.158	-0.203	0.127	0.165	-0.333	-0.02	-0.224	0.08	0.152	-0.205	0.032	0.422	0.176	0.202	0.405	0.214	0.228	0.016	-0.038	-0.147	-0.121	-0.064	-0.083	-0.184	0.054	0.024	-0.052	-0.353	-0.266	0.179	-0.027	-0.078	-0.235	-0.187	-0.164	0.191	-0.042	0.151	0.232	-0.222	-0.203	-0.114	-0.197	0.094	0.132	-0.055	0.014	-0.152	0.434	0.073	-0.141	-0.124	-0.216	-0.083	-0.277	-0.046	-0.052	0.005	0.194	-0.144	0.139	0.224	0.211	0.188	0.013	0.029	0.003	0.027	0.033	-0.131	0.187	-0.062	-0.06	-0.188	0.089	-0.198	0.075	-0.229	0.074	0.295	0.211	0.204	-0.091	0.209	0.067	-0.083	-0.065	0.356	-0.095	0.644	-0.27	-0.094	0.056	-0.112	0.195	-0.007	-0.098	-0.075	-0.301	0.167	-0.121	0.001	0.157	0.177	-0.117	0.115	-0.232	-0.378	-0.072	-0.193	-0.076	0.054	0.144	0.037	-0.06	-0.101	0.24	-0.258	-0.22	-0.09	0.164	0.039	-0.169	0.082	0.028	0.107	0.01	-0.006	-0.409	-0.036	-0.128	0.008	-0.128	0.036	-0.135	0.162	-0.054	-0.113	-0.216	0.299	-0.163	-0.141	0.027	-0.17	0.095	0.137	0.095
NRG4	PPI	1	1.488	0.627	-0.038	-0.24	0.012	-0.021	-0.081	0.432	0.545	-0.396	0.145	0.044	-0.482	0.017	0.379	-0.13	-0.411	0.301	0.159	-0.012	0.164	0.256	-0.011	0.312	-0.209	-0.146	0.091	-0.243	-0.115	-0.083	0.159	0.036	-0.132	-0.202	-0.05	0.158	0.396	-0.362	0.031	0.101	0.159	-0.063	0.084	-0.18	0.097	-0.072	-0.393	-0.114	0.143	-0.044	-0.024	-0.288	-0.104	-0.12	0.009	0.037	0.071	-0.051	0.114	0.144	0.038	-0.509	0.317	-0.06	0.234	-0.239	0.079	0.092	-0.298	-0.132	-0.068	-0.296	0.085	-0.236	-0.314	-0.184	-0.032	-0.067	0.093	-0.029	-0.001	-0.156	-0.277	0.221	0.183	0.084	-0.097	-0.076	0.009	-0.31	-0.218	0.151	-0.094	-0.183	0.168	0.031	-0.086	-0.188	-0.08	0.031	0.33	0.031	-0.133	0.317	-0.017	0.015	0.003	-0.191	-0.232	-0.198	0.267	-0.173	0.086	0.193	0.302	-0.283	0.264	0.289	0.056	0.117	0.137	0.211	0.139	-0.048	0.411	0.062	0.201	-0.055	0.068	-0.164	0.308	-0.151	0.003	0.078	-0.344	-0.043	-0.291	0.023	0.476	-0.25	-0.176	0.344	0.03	-0.086	-0.002	-0.055	-0.068	-0.065	-0.24	-0.384	0.164	-0.104	0.193	0.025	0.099	0.228	0.277	-0.101	-0.058	0.127	-0.105	-0.091	-0.113	-0.065	-0.299	-0.303	-0.093	-0.469	0.134	0.244	-0.025	-0.253	-0.223	0.157	-0.174	-0.212	0.166	-0.037	0.127	-0.032	-0.081	-0.012	0.273	0.128	0.173	-0.26	0.047	0.163	0.043	0.309	-0.164	0.082	0.006	-0.032	-0.089	0	0.01	0.146	0.147	-0.146	0.016	-0.034	0.081	-0.05	0.097	-0.336	-0.084	0.135	-0.069	-0.058	0.251	0.052	0.025	0.169	0.039	0.064	0.326	0.004	0.147	-0.103	-0.119	-0.33	0.118	-0.018	0.1	-0.093	-0.018	-0.009	0.186	0.014	0.267	0.255	0.149	0.047	0.232	-0.098	-0.019	-0.05	0.021	0.155	-0.367	-0.155	-0.112	-0.322	-0.071	0.058	-0.091	-0.267	-0.731	0.182	0.163	0.008	0.113	0.176	0.201	0.073
ADCYAP1	PPI	1	2.944	-0.5	0.041	-1.197	0.267	-0.093	-0.641	0.648	-1.53	-0.644	0.32	0.392	0.467	0.567	0.624	0.246	-0.258	-0.989	1.729	0.214	0.145	-1.686	-0.978	0.907	-0.542	-0.19	-0.251	0.128	0.289	0.062	-0.696	0.498	-0.023	-0.027	0.566	0.112	-0.002	-0.019	0.478	-0.111	0.04	0.322	-0.186	-0.326	0.419	0.348	0.294	-0.19	0.035	0.272	-0.385	-0.001	0.263	0.316	-0.305	-0.27	0.022	0.236	0.264	-0.078	-0.344	0.178	0.183	0.498	0.183	-0.375	-0.865	0.05	0.071	0.061	0.114	-0.186	-0.099	-0.141	-0.212	-0.362	0.047	-0.371	0.494	0.301	-0.16	-0.456	-0.587	-0.187	0.179	-0.238	-0.168	0.482	0.265	0.324	-0.065	-0.314	0.241	-0.127	0.243	-0.336	-0.131	-0.359	-0.047	0.218	-0.407	0.112	0.445	-0.529	-0.053	-0.233	0.518	-0.484	-0.238	0.24	-0.61	0.031	0.204	-0.299	0	0.073	0.508	0.043	0.119	0.028	0.79	0.084	-0.325	0.036	0.001	0.31	0.419	-0.099	0.083	-0.203	0.043	0.174	0.073	0.093	-0.152	-0.109	0.202	-0.234	0.544	0.341	0.089	-0.011	-0.158	0.201	-0.206	0.252	0.1	0.293	-0.047	0.128	-0.425	0.129	-0.189	-0.124	-0.259	0.23	-0.004	0.047	-0.014	-0.101	0.15	-0.019	-0.623	-0.303	0.39	-0.083	-0.089	0.426	0.606	-0.031	-0.075	-0.203	-0.386	-0.1	0.026	-0.125	0.116	-0.188	0.84	0.139	-0.029	0.043	0.189	0.091	-0.471	0.015	0.153	-0.189	-0.104	0.507	0.072	-0.105	-0.293	0.686	0.164	0.353	0.109	0.549	-0.047	0.262	-0.085	-0.412	-0.091	0.115	-0.374	-0.263	0.297	0.127	-0.005	0.116	0.192	-0.551	-0.04	-0.356	0.439	0.043	-0.031	-0.174	-0.221	0.205	-0.103	-0.075	0.232	-0.012	-0.081	-0.168	0.042	-0.088	-0.091	0.093	-0.504	-0.649	-0.481	0.066	-0.114	0.133	0.067	0.111	-0.337	-0.203	-0.169	0.174	0.037	0.872	0.152	0.184	0.194	-0.398	-0.089	0.124	-0.234	-0.086	-0.193	-0.212	0.041	0.022
LIN52	PPI	1	1.906	-0.015	-0.332	-0.129	-0.193	-0.361	-0.076	0.12	0.523	0.286	-0.406	0.074	-0.003	-0.122	-0.128	-0.263	0.094	-0.075	-0.017	-0.118	0.044	0.074	-0.43	-0.22	-0.044	-0.169	0.154	-0.398	-0.19	0.029	-0.255	0.241	-0.169	0.015	0.249	0.267	-0.002	-0.199	0.213	0.093	0.05	0.056	0.193	-0.371	0.216	-0.542	0.168	0.068	0.198	-0.269	-0.392	-0.017	-0.414	0.235	-0.184	0.037	-0.243	-0.009	0.125	-0.07	-0.052	0.435	0.031	-0.118	0.231	-0.057	-0.038	0.13	-0.027	0.074	-0.232	0.025	0.163	0.194	0.655	-0.212	-0.173	-0.071	-0.103	0.397	-0.267	0.226	-0.438	0.138	-0.048	-0.728	0.142	-0.082	-0.091	0.071	0.095	-0.485	-0.153	-0.039	-0.214	-0.121	0.078	0.258	0.158	-0.289	0.048	0.541	-0.23	0.298	0.181	-0.089	0.061	0.143	0.313	0.199	0.547	0.33	0.383	-0.397	-0.169	-0.248	0.097	-0.136	0.084	0.022	-0.133	0.032	-0.41	0.408	0.102	-0.152	0.194	0.314	0.045	-0.245	0.162	0.199	0.048	0.69	-0.305	-0.048	0.056	0.188	-0.486	0.024	-0.066	-0.099	0.145	0.041	-0.207	-0.057	0.056	0.022	0.315	0.143	-0.281	-0.189	0.411	0.299	-0.25	0.04	-0.25	-0.229	-0.147	0.163	-0.042	0.15	-0.187	0.287	-0.188	0.271	0.331	0.345	-0.071	-0.088	-0.207	0.051	-0.293	0.032	0.063	-0.191	-0.013	0.071	-0.096	0.029	-0.06	0.436	-0.378	0.029	0.066	0.41	0.025	0.165	0.557	0.215	-0.07	-0.011	0.527	0.076	-0.083	-0.027	-0.254	0.05	0.295	0.098	-0.05	0.155	0.228	-0.125	-0.063	-0.107	0.79	0.121	-0.425	-0.015	-0.081	0.196	-0.209	-0.113	0.174	-0.17	-0.031	-0.032	0.037	-0.314	-0.317	0.183	0.263	-0.06	-0.01	0.132	0.072	0.412	0.375	0.132	0.212	0.496	0.097	-0.2	0.163	0.13	0.073	0.101	-0.149	-0.274	0.265	-0.049	-0.234	0.263	-0.048	0.283	0.25	0.124	-0.022	-0.31	0.119	0.148	-0.281	0.568	-0.224	-0.02
SDSL	PPI	1	5.121	-0.847	-1.064	-1.135	0.237	-0.599	-0.463	0.572	-0.24	-1.652	0.04	-0.129	0.582	1.119	-0.692	-0.784	-0.214	-1.195	1.561	-0.363	-0.659	-0.118	-0.242	0.616	0.32	-0.181	0.474	-0.125	-0.106	-0.597	0.545	-0.155	0.647	0.144	-0.747	-0.854	0.31	-0.949	-0.42	0.35	0.318	-0.517	-0.664	-0.248	-0.171	-0.6	0.598	-0.879	-0.367	-0.226	-0.025	0.591	-0.396	-0.42	-0.124	0.409	-0.233	0.164	0.307	-0.261	0.045	-0.569	-0.353	-0.046	-0.447	0.4	-0.707	-0.117	-0.147	-0.071	0.232	-0.621	-0.855	-0.247	0.312	-0.462	-0.129	-0.106	-0.121	0.217	-0.861	-0.107	-0.101	-0.11	0.063	0.144	0.403	0.091	-0.357	-0.519	0.615	0.109	-0.123	0.267	-0.153	0.3	0.198	-0.301	-0.735	0.03	0.078	0.272	0.659	0.336	-0.683	0.577	-0.567	0.08	0.006	0.169	0.072	-0.813	0.05	-0.438	0.191	-0.343	-0.696	0.147	-0.464	-0.383	-0.436	0.13	0.372	-0.064	-0.321	-0.418	-0.091	0.089	0.374	0.029	0.14	0.228	0.233	0.159	-0.268	-0.264	-0.271	0.29	0.624	0.429	0.237	-0.298	0.327	0.507	0.263	0.595	0.247	-0.263	-0.262	0.487	0.588	-0.527	-0.503	-0.141	-0.247	-0.516	-0.102	0.684	-0.103	-0.731	-0.329	0.347	0.308	-0.405	0.174	-0.767	-0.167	0.234	0.886	-0.027	0.743	0.367	0.188	-0.832	0.025	0.663	-0.109	-0.037	0.891	-0.418	0.225	-0.118	0.109	0.089	0.058	0.19	0.077	0.641	-0.181	-0.558	0.483	-0.676	-0.166	-0.015	-0.032	0.35	0.203	-0.772	0.294	-0.221	-0.017	0.132	-0.285	0.473	0.054	0.09	-0.479	-0.049	-0.026	0.738	-0.505	0.087	0.02	-0.051	0.564	-0.326	-0.036	0.362	-0.188	0.921	0.332	-1.414	-0.052	0.419	0.217	0.544	-0.1	-0.215	-0.823	-0.322	-0.368	0.451	-0.007	0.299	0.122	-0.256	0.006	-0.333	0.175	0.551	-0.451	-0.767	-0.113	-0.573	0.12	-0.345	-0.616	-0.434	-0.046	-0.104	-0.234	-0.012	0.193	0.628	-0.254	0.415
CNGB1	PPI	1	21.921	-3.762	-1.207	-0.502	-0.221	-1.816	-0.983	-3.126	-7.424	6.959	-4.098	1.179	0.307	5.591	5.173	8.917	-10.661	-0.199	-1.184	-0.228	1.438	-4.003	-0.301	-4.11	1.331	-5.199	0.601	-0.562	1.647	-4.286	2.592	1.563	-1.465	0.206	1.197	-1.491	-0.895	0.105	-2.169	-4.019	0.351	-0.116	1.654	-1.814	-2.154	1.636	-0.607	-2.372	1.024	0.588	-3.657	-1.156	-1.438	1.454	1.571	0.163	-1.527	-1.799	0.251	1.012	1.921	-0.925	0.281	2.097	-0.849	-0.59	0.824	0.781	0.555	3.445	0.001	-2.223	0.826	-0.563	0.262	-0.11	0.381	1.388	-0.142	0.13	-1.234	0.112	-1.618	-0.241	-1.532	-0.274	-1.824	-1.345	1.007	-1.234	-1.832	-0.108	-1.081	-0.261	-0.415	1.349	0.695	-0.341	1.114	0.87	-0.413	-1.614	0.261	0.971	0.741	0.101	-1.478	0.48	1.495	-1.494	-2.063	-0.481	0.79	-0.007	1.614	-0.783	-0.225	-0.308	1.833	0.488	-0.184	-0.304	1.315	-2.069	-0.082	-0.406	0.118	-0.924	-0.167	-1.171	1.327	-1.423	-0.044	1.509	-2.225	-0.725	-0.176	-0.825	-1.27	0.583	-1.943	0.825	0.674	0.423	0.698	1.205	-0.307	0.267	0.175	-2.35	-0.334	-2.727	-0.619	-1.131	0.655	-1.337	0.425	-1.661	0.887	-0.884	-0.067	0.156	0.478	-1.183	-0.288	-1.418	-0.318	0.911	0.752	1.126	1.014	0.383	0.085	1.256	-0.279	-1.77	-0.299	1.502	-0.535	0.184	0.457	-2.129	-1.498	-0.992	-0.759	1.306	1.13	0.394	0.514	-0.159	-1.13	0.895	-0.362	0.265	0.677	0.067	0.626	0.737	0.713	0.978	1.15	-1.339	-1.466	-1.161	0.082	-2.17	-0.816	-1.177	0.062	-1.397	0.936	2.906	-1.029	0.194	1.266	-1.116	-1.668	-0.177	0.962	-0.557	-0.073	0.447	0.46	0.012	-0.127	-0.264	-0.318	0.033	1.725	-0.049	1.463	0.079	-0.496	1.076	1.034	1.106	-0.622	-1.475	0.712	2.533	-2.345	-1.1	-1.368	-1.446	0.633	0.878	0.307	-0.632	1.892	1.286	1.316	0.066	-0.306	1.225	1.612	-0.337
WDTC1	PPI	1	8.492	-1.227	-2.096	-1.326	0.806	0.038	0.306	0.187	-0.177	-2.211	1.436	0.482	-0.09	0.416	0.368	0.684	0.055	0.299	1.279	-0.38	1.199	-0.239	-0.367	0.584	1.114	0.288	-0.587	0.088	-1.041	0.429	-0.872	-0.122	1.482	0.315	0.385	0.009	0.19	-0.093	0.103	-0.024	-0.119	-0.3	0.72	0.579	-0.091	-0.018	0.456	-0.18	0.126	-0.57	-0.43	-0.866	-0.03	-0.115	0.253	-0.557	0.526	1.344	-0.464	0.373	-0.07	-0.531	0.623	-0.309	-0.242	0.738	0.834	0.143	0.25	-0.034	0.514	-0.685	-0.582	-0.383	0.499	-0.915	0.153	1.198	-0.212	0.518	0.501	-0.846	1.115	-0.012	-0.587	-0.853	-0.898	-0.047	1.082	0.29	0.54	-0.082	0.012	0.263	-0.081	-0.32	0.012	0.068	-0.012	0.266	0.931	-0.269	0.271	0.188	0.882	-0.538	0.338	0.17	0.498	-0.475	-1.329	-0.674	-0.361	-0.705	-0.393	0.456	1.006	1.128	-1.164	1.023	-0.349	-0.384	-0.054	0.362	0.757	0.186	0.806	-0.17	0.246	0.76	-0.167	-0.837	-0.432	0.197	-0.15	0.003	0.732	0.903	-1.29	0.134	0.351	-0.726	-0.617	0.738	0.057	-0.083	-0.279	0.175	0.119	0.899	-0.239	0.333	0.302	0.418	-0.26	-0.458	0.508	0.238	0.22	1.038	0.794	-0.043	-0.313	-1.226	0.537	0.084	0.685	0.627	-0.845	0.265	0.405	0.247	0.21	0.856	0.215	0.496	0.171	0.488	-0.789	-0.426	-0.249	-0.302	-0.004	0.608	0.552	-0.643	0.131	-0.492	-0.201	-0.342	0.143	-0.566	-0.104	-0.712	0.181	-0.044	0.125	-1.224	0.463	-0.613	1.034	1.125	-0.528	0.38	0.228	-0.972	-0.04	0.369	0.382	0.254	-0.524	-0.159	0.18	-0.802	0.084	0.248	-0.347	0.254	-0.195	-0.473	0.486	-0.057	0.187	-0.274	0.033	0.027	0.492	0.043	0.469	-0.146	0.517	-0.339	-0.788	-0.602	-0.442	0.764	-0.522	-0.201	1.042	0.246	-0.49	0.16	-0.969	0.725	0.733	-0.341	-0.677	0.471	0.664	1.247	-0.432	0.779	-1.061	-0.729	0	0.069
FBXO4	PPI	1	5.401	0.298	-1.003	-0.407	-0.191	-0.018	-0.093	-0.37	-0.212	-0.907	0.286	-0.043	-0.453	-0.585	0.3	-0.544	-0.689	0.611	-0.364	-1.455	-0.211	0.601	0.334	0.796	0.701	0.136	0.605	-0.297	-0.351	-0.534	-0.546	-0.031	-0.338	-0.261	0.244	0.331	0.283	0.503	-0.421	-0.194	0.568	0.138	-0.529	0.348	-0.082	0.236	0.313	0.189	0.832	-0.314	0.305	-0.857	0.465	0.02	0.152	-0.289	-0.251	-0.595	0.635	0.279	0.011	-0.416	0.501	-0.377	-0.209	-0.913	-0.079	-0.267	-0.152	0.39	-0.153	-0.244	0.035	-0.174	-0.707	-0.515	0.472	-0.288	-0.396	-0.472	-0.046	-0.63	-0.07	0.706	0.136	0.701	-0.286	-0.186	-0.954	-0.707	0.16	-0.56	0.533	0.786	0.796	-0.231	0.246	0.446	-0.325	0.615	-0.085	-0.713	-0.231	0.167	0.312	0.002	-0.862	-0.047	0.213	-0.154	0.198	-0.125	0.201	0.282	0.285	0.327	-0.364	0.624	-0.108	0.025	-0.895	-0.127	-0.324	-0.035	0.002	0.005	-0.504	-0.136	0.723	0.301	0.337	-0.092	0.486	0.112	-0.442	-0.274	-0.285	-0.084	0.003	-0.037	0.616	0.606	0.219	-0.215	-0.071	0.206	-0.34	0.686	0.282	0.15	0.911	-0.342	0.009	-0.381	-0.453	-0.202	0.129	-0.377	0.217	0.107	-0.232	0.619	0.264	-0.689	-0.691	-0.236	-0.402	-0.487	-0.108	-0.076	-0.298	-0.302	0.256	-0.045	-0.274	-0.636	0.62	-0.274	-0.199	0.72	0.368	-0.311	-0.462	-0.185	-0.564	0.31	-0.919	0.246	-0.311	0.042	-0.261	-0.241	0.156	-0.07	-0.53	0.205	-0.282	0.725	1.039	0.12	-0.982	-0.143	0.161	-0.155	0.172	-0.365	0.398	0.067	0.301	0.846	-0.048	0.36	-0.52	0.458	0.184	0.42	-0.335	0.12	-0.022	-0.254	-0.05	0.27	-0.089	0.608	-0.075	-0.21	0.044	0.866	0.304	-0.205	-0.637	-0.077	-0.942	-0.152	-0.556	0.02	-0.443	0.493	0.076	0.137	-0.665	0.338	-0.073	0.258	0.093	0.116	0.415	-0.536	0.873	-0.481	0.179	-0.27	-0.518	0.18	-0.192	0.219
HCRTR2	target	1	5.295	0.403	-0.695	0.044	0.148	-0.712	-0.116	1.374	1.691	-1.543	0.352	-0.366	-0.224	-0.326	0.452	0.711	-0.567	0.515	-0.058	-0.016	-0.358	-0.111	0.198	0.98	0.74	0.956	-0.665	-0.051	0.59	-0.677	0.217	0.252	-0.954	-0.336	0.361	-0.311	0.082	0.474	-0.047	0.251	0.435	-0.569	-0.1	0.092	0.173	0.37	-1.111	-0.105	-0.182	0.298	0.58	-0.214	0.182	-0.065	-0.03	-0.275	0.472	-0.608	0.82	0.082	-0.276	-1.268	0.203	0.1	0.271	-0.682	-0.166	0.228	0.15	0.034	-0.229	0.031	-0.066	0.163	-0.078	0.096	0.456	0.17	-0.697	-0.489	0.168	-0.607	-0.116	-0.345	-0.118	0.006	-0.265	0.158	-0.199	0.029	0.073	-0.151	-0.08	0.627	0.443	0.256	-0.293	-0.188	0.15	-0.442	0.074	-0.059	-0.467	-0.03	0.6	0.127	-0.638	-0.12	-0.766	0.167	0.068	0.427	0.254	0.733	0.694	0.282	0.236	0.543	0.133	0.129	0.167	-0.341	-0.071	0.218	-0.443	0.518	-0.194	-0.203	0.231	0.019	0.035	-0.613	-0.131	0.015	0.315	0.192	0.3	0.06	-0.547	0.076	-0.236	-0.015	-0.323	-0.629	-0.059	-1.453	0.242	0.038	-0.319	0.526	0.46	-0.247	0.301	0.246	-0.027	0.016	0.121	0.144	0.787	-0.683	-0.473	0.414	0.136	0.37	0.082	0.321	-0.147	0.386	0.607	-0.21	0.002	0.06	-0.654	-0.484	0.231	0.491	-0.276	-0.089	0.279	-0.374	-0.349	0.083	0.162	-0.374	-0.201	0.786	-0.219	-0.649	0.379	-0.343	-0.113	-0.013	0.439	0.161	0.153	0.249	0.167	-0.008	-0.75	-0.228	-0.129	0.213	-0.321	0.116	0.416	0.672	-0.245	-0.499	0.588	-0.45	0.956	-0.349	0.137	0.076	0.266	0.302	-0.579	0.273	0.151	-0.195	0.169	0.678	-0.625	0.296	-0.132	-0.481	0.104	-0.319	-0.178	0.49	0.03	-0.146	-0.331	0.794	-0.106	0.093	-0.014	-0.162	0.328	-0.401	0.315	-0.305	0.974	-0.426	-0.076	-0.045	0.183	0.001	0.176	-0.212	-0.176	-0.157	0.267	0.205	0.304	0.718
CCL15	PPI	1	1.457	-0.09	-0.209	-0.134	-0.016	-0.21	0.118	0.36	0.325	-0.257	0.075	-0.267	-0.156	-0.253	0.044	0.028	-0.093	0.118	0.052	0.048	0.314	-0.183	-0.167	-0.178	0.079	0.204	0.281	-0.05	-0.028	0.186	0.055	0.204	-0.164	-0.137	-0.521	-0.028	0.112	-0.009	0.045	0.425	0.101	0.177	-0.055	-0.101	0.166	0.105	-0.164	0.075	-0.392	-0.172	0.125	0.03	-0.046	-0.548	-0.287	0.101	-0.42	-0.188	-0.018	0.113	-0.053	-0.263	-0.063	0.285	-0.292	-0.122	0.076	0.092	-0.441	-0.113	-0.003	-0.121	0.005	-0.286	0.104	0.067	0.204	0.265	-0.01	-0.061	-0.023	0.144	0.184	-0.065	-0.185	0.022	0.104	-0.115	0.125	-0.196	0.074	-0.139	-0.369	0.246	0.264	0.109	0.093	0.203	0.124	0.163	0.038	-0.022	-0.29	-0.034	-0.176	0.413	-0.391	-0.019	0.149	0.015	0.237	-0.045	0.074	0.097	0.34	-0.33	0.386	0.064	0.075	0.071	0.176	0.174	-0.212	-0.226	0.041	0.236	-0.032	-0.167	-0.018	0.342	0.201	-0.068	0.112	-0.213	-0.115	0.168	0.104	0.167	-0.032	0.518	-0.059	-0.047	-0.244	0.239	0.049	0.023	-0.155	-0.161	-0.239	0.127	-0.134	0.135	0.011	0.101	0.004	-0.275	-0.01	-0.413	0.044	-0.193	-0.08	-0.166	-0.299	0.03	0.124	-0.275	-0.118	0.23	0.162	-0.092	-0.157	0.127	-0.18	-0.054	-0.01	0.313	0.12	0.137	0.08	0.129	0.196	0.261	0	0.077	0.257	-0.2	0.277	-0.067	0.088	-0.048	0.374	-0.109	0.214	-0.012	0.162	-0.263	-0.098	-0.006	0.062	0.094	-0.026	0.01	0.085	0.039	-0.043	0.327	0.195	-0.187	0.009	-0.112	0.088	-0.209	-0.265	0.252	0.085	0.095	0.26	0.092	-0.346	-0.01	-0.327	0.212	0.458	0.016	0.13	0.225	0.219	-0.235	0.072	0.101	-0.128	0.307	0.26	0.371	-0.248	-0.067	-0.074	-0.088	0.503	-0.07	-0.577	0.185	-0.061	-0.233	-0.089	0.018	-0.076	-0.141	0.071	-0.057	-0.133	-0.048	0.326	0.138	-0.119	-0.127
RPS24	PPI	1	3.993	-0.742	-0.23	-0.416	-0.311	-0.183	-0.168	0.182	-0.409	-0.475	-0.09	0.492	0.299	0.576	0.067	-0.113	0.117	-0.436	0.521	-0.077	0.16	0.442	-0.354	-0.301	0.533	0.338	-1.096	-0.911	-0.444	0.177	0.113	-0.024	-0.082	-0.972	-0.445	-0.615	-0.173	-0.035	0.246	-0.026	-0.33	0.298	0.061	-0.084	0.278	0.128	0.669	0.08	-0.036	-0.264	-0.143	0.284	0.112	-0.392	-0.481	0.712	-0.201	-0.37	0.01	-0.336	-0.618	0	0.339	0.126	-0.423	-0.239	-0.247	-0.611	0.662	-0.462	0.386	-0.477	-0.26	-0.034	-0.232	-0.065	-0.279	-0.115	0.135	0.466	-0.139	0.285	-0.5	-0.601	0.263	0.047	0.656	0.035	-0.062	0.486	0.082	-0.017	-0.14	-0.048	0.107	0.238	-0.799	-0.615	-0.227	-0.29	-0.12	-0.511	0.132	-0.113	0.062	-0.495	0.057	0.051	-0.18	0.083	0.765	-0.198	0.166	-0.408	0.151	-0.08	0.296	0.505	0.068	-0.615	0.383	0.103	0.137	-0.177	-0.41	-0.451	0.314	-0.05	-0.364	0.473	0.113	-0.816	-0.006	0.123	0.06	-0.614	-0.404	-0.447	-0.514	-0.522	0.555	0.436	-0.039	0.389	0.136	-0.671	0.228	0.566	0.508	0.044	0.143	0.207	-0.12	-0.152	-0.29	0.65	-0.282	0.721	0.19	-0.949	0.124	0.318	-0.203	0.664	0.499	0.701	0.713	0.09	-0.442	-0.069	-0.214	0.3	-0.193	0.347	0.482	-0.585	-0.031	0.373	0.743	0.1	0.011	-0.01	0.369	0.467	-0.584	0.102	-0.23	0.207	-0.159	0.204	-0.137	0.217	0.132	0.68	-0.051	0.277	0.016	0.258	0.301	-0.378	0.179	0.16	-0.417	-0.592	0.035	0.386	-0.298	-0.25	0.318	0.273	0.695	-0.2	0.031	-0.694	-0.684	-0.069	-0.602	0.028	-0.056	0.442	0.563	0.532	-0.265	0.201	0.095	-0.088	-0.519	-0.306	0.033	0.101	-0.17	0.463	0.216	0.332	-0.547	-0.23	0.145	0.526	-0.186	0.031	-0.298	0.601	-0.467	0.448	-0.068	-0.323	0.047	0.416	0.485	-0.746	0.02	-0.181	-0.041	-0.075	-0.196	0.148
APBB2	PPI	1	11.276	0.428	-1.77	0.126	0.232	0.28	-0.388	2.058	0.056	0.868	-0.122	0.037	-0.121	-1.983	0.361	0.721	0.452	0.797	-1.33	-1.183	1.481	0.011	0.818	-0.111	-0.548	0.489	-0.157	0.754	0.164	-0.803	0.013	-0.229	0.171	0.972	-0.129	-0.854	-0.256	-0.318	0.152	-0.806	-0.73	0.243	0.049	-0.671	-0.74	-0.808	0.698	-0.472	-0.007	0.472	0.567	-0.115	-1.252	-0.1	-0.165	-0.447	0.238	0.127	0.284	-0.556	-0.349	0.093	-0.396	0.871	0.746	-1.053	-0.651	-0.548	0.614	0.273	-1.049	-0.414	-0.739	-0.372	1.472	1.322	0.271	0.385	-0.456	-0.146	0.147	0.959	-0.095	-0.595	-0.073	-0.398	-0.13	0.063	0.682	-0.467	-0.121	-0.182	-0.75	0.113	-0.278	0.304	-0.011	-0.519	-0.059	0.652	1.032	-0.056	0.599	0.83	-0.805	-1.218	0.282	0.413	-0.051	0.345	-0.364	0.029	0.747	0.587	0.691	-0.497	0.694	-0.195	0.135	-0.537	-1.112	-0.189	-1.459	0.326	-0.083	0.273	-0.716	-0.11	0.036	0.543	0.687	-0.093	0.218	1.298	0.919	-0.277	0.293	-0.636	0.173	0.245	-0.033	-0.124	-0.514	-0.773	-0.146	0.276	-0.269	0.118	-0.064	-0.468	0.24	-1.2	0.146	0.189	-0.101	0.846	-1.322	-0.662	-0.157	-1.456	0.827	-1.298	0.302	1.308	-0.608	0.416	-0.547	0.321	0.538	-0.1	0.756	-0.022	-0.29	0.134	0.174	-0.432	-0.037	-0.113	0.152	0.658	-0.284	0.093	-0.241	0.229	-0.8	0.491	-0.7	-0.187	-0.225	-0.066	-0.873	0.089	-1.168	0.519	-0.073	-0.108	0.682	1.011	0.091	-0.896	-0.169	-0.224	0.169	-0.012	0.565	-0.789	-1.326	-0.038	0.469	0.577	0.467	-0.311	-0.269	1.037	-0.996	-0.088	1.487	-0.435	0.207	-0.661	0.799	0.555	1.134	0.527	-0.013	0.371	0.332	-1.308	0.195	-0.954	-0.791	-0.462	-0.259	-0.944	0.23	-1.487	0.54	0.945	0.227	0.539	-0.377	-0.657	0.38	-0.086	0.116	0.41	0.406	1.094	-0.091	-0.374	0.204	-0.632	0.615	0.089	0.441	0.974
BRD8	PPI	1	20.494	-0.553	-2.066	0.124	1.201	-1.438	-0.729	-1.531	-0.895	3.616	0.363	0.991	1.713	0.645	0.847	0.28	-0.944	0.296	0.022	-0.512	4.293	-2.164	-1.204	-3.392	1.79	0.168	0.744	0.618	-0.767	0.107	0.196	0.303	1.651	1.522	0.252	0.176	-0.85	-0.986	-2.227	-1.601	2.824	1.332	0.652	-0.384	-1.006	-2.011	-2.125	-0.808	1.389	-1.716	0.684	-1.429	1.68	0.889	-1.664	-1.364	0.283	-0.647	1.068	0.268	0.374	-1.004	0.109	1.651	-0.846	-1.102	1.671	-0.138	-1.653	0.772	-0.278	0.826	0.458	-0.263	-0.6	1.234	-2.237	-1.057	-1.153	-0.475	0.56	0.697	1.068	1.782	-0.769	1.29	0.135	-1.197	-0.698	-2.174	-0.546	-1.205	-1.424	0.679	-0.454	-1.514	-0.892	-1.022	-0.372	0.194	-0.711	-0.821	-0.545	-0.102	-0.916	-1.553	0.514	0.737	-0.756	0.315	-0.639	0.339	1.219	0.586	0.11	-0.591	0.027	1.472	-1.012	-1.77	0.338	-0.686	-0.023	-0.225	-1.39	1.312	-1.509	0.645	0.467	-0.302	-0.706	-1.95	-0.547	-0.976	1.283	0.755	-0.183	1.039	-0.066	1.673	-1.231	1.541	0.812	-1.15	0.791	0.06	3.024	0.803	0.345	-1.132	-0.536	-0.886	0.647	0.539	-0.663	-1.634	-0.642	0.986	0.136	-0.312	-0.232	0.129	0.399	-0.741	-1.566	-0.923	-1.238	2.576	1.414	1.074	1.094	0.173	0.991	0.083	1.28	2.531	0.807	0.769	0.472	0.579	-1.872	1.09	-0.666	-0.143	0.733	-0.794	-0.832	-0.864	1.73	-0.43	1.695	2.195	0.429	-0.375	0.222	1.061	-0.17	1.622	-0.654	0.523	-1.244	2.201	-0.07	1.131	-1.297	1.051	1.352	-0.189	-1.362	0.047	0.133	0.12	-0.876	-1.261	1.667	-0.161	0.023	-0.571	-0.455	-0.248	0.269	2.079	0.327	-0.157	-0.567	-0.654	0.194	1.609	-0.053	0.57	1.116	0.25	0.565	-0.793	-0.417	-0.996	0.619	-1.204	2.576	-0.981	0.423	1.121	1.972	1.949	-0.154	-0.334	0.154	0.322	0.875	-0.803	1.22	0.652	1.652	0.452	1.528	0.058
UQCR10	PPI	1	0.742	0.131	-0.154	0.024	-0.147	-0.198	0.042	0.27	0.173	-0.243	0.018	-0.456	0.041	0.005	0.037	0.001	-0.04	-0.213	0.26	-0.004	0.075	-0.524	-0.047	0.779	-0.019	0.013	0.001	-0.023	0.358	0.099	-0.164	-0.07	0.081	-0.212	0.296	-0.026	-0.047	0.23	-0.035	-0.097	-0.035	0.099	0.123	-0.004	0.018	-0.065	0.079	0.075	-0.044	0.076	0.099	0.22	0.07	0.016	0.085	0.028	-0.079	0	0.072	0.044	0.005	0.053	-0.025	-0.047	-0.008	-0.052	-0.124	0.101	-0.178	0.09	0.043	0.124	0.023	0.213	0.067	-0.161	-0.029	-0.089	0.032	0.002	-0.126	0.03	0.014	-0.093	0.099	0.011	-0.196	0.039	0.067	0.321	-0.178	-0.025	-0.125	0.08	-0.125	-0.025	0.041	-0.043	0.065	-0.087	-0.221	0.03	-0.046	0.082	-0.016	0.04	0.115	0.001	0.101	0.096	0.125	-0.121	0.171	0.089	0.137	0.004	-0.178	-0.239	0.019	-0.178	0.087	0.291	-0.234	-0.13	0.09	-0.133	0.139	-0.061	-0.044	0.096	0.197	-0.154	-0.104	0.135	-0.082	-0.122	0.142	-0.116	0.216	-0.084	-0.007	-0.13	0.041	-0.033	-0.019	-0.179	-0.099	0.058	0.042	-0.155	0.039	0.085	-0.025	-0.146	0.038	0.106	0.091	0.003	-0.098	0.05	-0.184	0.012	-0.142	-0.114	-0.022	0.028	-0.025	-0.009	0	0.1	0.032	0.066	-0.063	-0.065	-0.001	0.048	0.221	0.057	0.191	0.035	-0.101	0.05	-0.098	-0.019	-0.078	0.099	0.184	-0.122	-0.231	-0.063	-0.157	-0.004	-0.128	0.009	0.174	0.05	-0.211	-0.271	-0.048	-0.123	0.122	0.079	-0.064	0.094	-0.108	0.082	0.081	0.017	0.141	-0.072	-0.091	0.096	-0.155	-0.018	-0.083	-0.051	-0.026	0.102	-0.087	-0.035	-0.076	0.129	-0.003	0.177	-0.121	-0.026	-0.012	-0.112	0.009	-0.021	0.063	0.015	0.216	0.028	0.109	0.114	-0.006	-0.025	-0.125	0.03	0.01	-0.041	0.089	-0.018	-0.106	-0.063	0.121	-0.139	0.021	-0.034	0.071	0.066	0.043	-0.151	0.255	0.027
RARA	target	1	7.402	0.485	0.222	-1.197	-0.264	1.606	-0.115	1.832	-1.021	0.687	-0.277	0.66	0.273	-2.285	0.258	0.277	0.89	-1.835	1.509	-0.908	-0.239	2.29	0.716	-0.898	-1.37	-0.207	0.055	-1.566	-0.606	-0.392	-0.66	0.266	-0.959	0.184	0.266	-0.271	0.02	0.907	-0.489	0.038	-0.628	0.621	-0.232	-0.383	-0.438	-0.495	1.266	0.216	0.645	-0.459	-0.02	0.246	-1.393	-0.918	0.283	1	-0.508	0.424	0.453	-0.924	0.018	-1.131	-0.507	0.834	-0.453	0.625	-0.963	-0.457	0.583	0.526	0.047	-0.518	-0.305	-0.486	-0.81	-0.274	-0.577	0.816	0.6	-0.123	-0.012	-0.602	-0.536	-0.227	-1.353	0.04	-0.083	0.264	-0.714	-0.319	-0.065	-0.587	-0.285	-1.132	0.06	-0.289	-1.484	-0.158	0.32	-0.393	-0.15	-0.309	0.122	0.715	-0.73	-0.329	0.451	0.762	0.697	0.056	-0.049	-1.149	-0.749	-1.032	-0.274	0.538	0.38	0.899	-0.27	-0.736	-0.12	0.684	0.682	-0.212	-0.151	-0.386	0.501	0.011	0.156	0.29	0.038	-0.398	-0.09	0.495	0.6	-0.683	0.562	-1.053	-0.552	-0.363	0.259	-0.757	0.452	0.07	-0.16	-0.128	0.854	0.385	0.497	0.514	0.117	-0.033	0.759	0.64	-0.369	-0.109	1.296	0.256	0.317	0.432	0.677	0.42	0.34	0.437	-0.387	0.824	0.869	-0.579	1.432	0.557	-0.222	-0.501	0.025	-0.109	-0.386	-0.107	0.035	-0.527	0.353	0.403	-0.256	0.186	-0.665	0.228	0.043	0.16	-0.906	0.318	0.611	-1.18	-0.047	0.14	-0.251	0.044	0.256	-0.644	-0.305	0.308	-0.18	0.235	-0.426	-0.741	-0.335	-0.731	0.077	0.292	-0.265	0.37	-0.37	0.316	-0.674	0	-0.237	0.04	-0.365	0.779	-0.282	-0.497	0.076	-0.018	-0.107	-0.146	0.542	0.12	0.233	-0.042	0.377	1.038	0.539	0.05	-0.591	0.011	0.099	0.166	0.218	-0.151	0.37	0.448	-0.476	-0.55	-0.211	0.177	1.435	0.064	-0.036	0.674	-0.067	0.174	0.403	-0.309	-0.26	-0.111	0.157	0.174	0.386	-0.343
MTRR	PPI	1	11.06	-1.482	-2.797	-0.76	0.149	-1.632	-0.273	-0.551	0.787	-1.133	1.259	0.417	0.475	0.912	-0.456	-0.58	-0.092	0.152	-0.911	-0.34	-0.719	-0.675	0.878	-0.451	-0.997	-0.221	0.542	-0.441	-0.111	1.026	0.333	-0.098	-1.019	0.631	-0.971	-0.234	-0.315	-0.672	0.699	0.214	-1.297	-0.899	-0.78	0.77	0.694	0.378	-0.875	0.08	-0.849	-0.451	-0.966	-0.035	0.107	-0.167	0.581	0.25	0.205	0.168	-0.072	-1.666	-0.644	0.424	0.878	-0.403	-0.832	-1.451	0.023	0.259	0.217	1.329	-0.236	1.234	-1.149	0.677	0.236	-0.404	0.423	0.212	0.394	-0.017	-1.002	-0.53	-0.729	-0.228	-0.549	0.969	-0.175	-0.01	-0.616	0.212	-1.194	0.199	0.639	-0.761	0.086	-0.256	0.763	-0.441	-1.528	-1.326	0.543	-0.059	0.468	0.909	-0.144	-1.032	0.439	0.152	0.445	0.078	-0.305	-0.052	1.179	-0.439	0.043	-0.858	0.283	0.312	-0.403	0.086	-0.198	0.387	-0.061	-1.455	-0.781	-0.98	0.628	1.416	-0.175	0.427	-0.538	-0.081	-0.522	0.835	0.558	1.184	-0.743	0.187	-0.746	-0.302	-1.589	-0.027	0.971	-0.113	-0.192	0.397	0.086	0.369	0.41	0.953	-0.091	-1.401	0.426	-0.202	-0.214	-0.87	0.048	-0.01	0.322	-0.288	-0.722	-0.749	0.262	-0.556	1.148	0.82	0.764	-0.141	1.938	-0.064	-0.356	-0.936	-0.669	0.845	0.475	-0.155	0.699	0.359	0.933	-0.099	0.101	-0.557	-1.191	0.678	-1.709	1.361	-0.288	0.515	0.855	-0.056	0.763	-0.073	-0.346	-0.095	-0.511	1.025	0.457	-0.794	0.152	-0.219	-0.272	0.757	0.984	0.245	-0.087	-0.237	0.662	-0.654	-0.269	-0.658	0.344	0.007	-0.712	0.355	-0.834	-0.058	-0.038	-0.181	0.021	-0.098	-0.074	-0.952	0.011	0.335	-0.119	0.148	-0.177	-0.197	-0.315	-0.128	0.193	-0.909	0.139	0.473	0.2	-0.394	-0.062	0.082	1.043	0.455	-0.157	-0.226	-0.563	-0.678	-0.515	-0.913	-0.088	-0.211	-0.817	0.014	-0.05	0.175	0.161	-1.504	0.493	-0.103
GPHN	PPI	1	11.795	0.081	0.244	-0.692	-0.476	-0.871	-0.23	0.508	-1.064	0.182	0.999	0.247	0.845	-0.923	1.033	2.195	-1.111	0.624	-1.201	-0.956	0.103	-0.674	0.962	1.318	1.015	-0.501	1.792	-1.324	-0.668	-1.525	0.295	0.75	-0.657	0.898	1.138	-0.176	-0.949	-0.11	-0.552	0.415	-0.523	-0.788	0.001	0.579	1.356	0.133	0.316	-0.869	0.302	0.288	-0.621	1.006	-1.225	0.332	-0.381	-0.12	-0.595	0.92	0.36	0.446	0.586	-0.451	-0.565	0.502	-0.781	0.137	0.449	0.672	-0.549	0.346	-0.835	0.42	1.757	-1.753	-0.408	0.361	1.061	0.271	0.537	-0.95	-0.498	0.026	0.432	0.498	0.147	1.813	0.942	-0.587	0.248	0.863	0.165	0.844	0.996	-0.622	-1.476	-0.233	-0.226	0.039	0.434	0.074	0.336	-0.094	-0.088	0.411	0.487	-0.501	-0.325	-0.264	-0.835	-0.189	-0.558	-1.193	-0.095	-0.583	-0.601	-0.821	0.235	-0.218	-0.637	-0.257	0.659	-0.195	0.557	-0.797	0.473	-0.28	0.163	1.037	0.789	0.947	0.005	0.613	-0.52	0.599	-0.476	-0.317	0.761	0.642	-0.602	-0.595	-0.65	-0.236	0.356	-1.387	-0.16	0.164	-0.959	0.227	0.96	0.788	-0.105	-1.337	-1.209	0.769	-0.444	0.51	-0.391	0.574	-0.736	-0.55	-0.389	0.299	-0.48	-0.848	1.172	1.286	-0.574	-1.159	0.297	-0.234	0.003	2.382	-1.092	0.282	0.867	-0.109	0.225	0.786	1.109	-0.17	-0.587	0.883	-0.03	-0.161	-0.219	0.377	-0.992	0.195	0.77	-0.367	1.247	-0.91	-0.058	-0.255	-0.194	0.336	-0.653	0.484	0.597	-0.143	-0.256	-0.087	1.526	-0.087	-0.766	-0.339	0.59	-0.432	0.519	1.364	-0.222	0.36	0.24	0.523	0.971	-0.305	-0.019	-0.809	-0.385	-0.265	0.521	0.089	0.539	-0.125	-0.488	-0.656	-0.184	-0.064	0.079	0.134	-0.379	-0.368	0.434	0.368	0.733	0.139	-0.072	0.531	-0.489	0.411	-0.536	0.144	-0.628	-0.085	-0.18	0.282	-1.019	0.875	0.505	-1.055	-0.116	0.161	-0.567	0.429	1.286	-0.887
DDAH1	target	1	4.141	-1.164	-0.601	-0.198	-0.104	-0.529	0.571	-0.094	0.435	-0.687	0.034	-0.039	0.439	-0.055	-0.141	-0.235	0.16	-0.221	-0.127	-0.13	0.101	-0.39	-0.359	-0.317	0.474	-0.253	-0.315	0.184	-0.091	-0.479	-0.388	0.094	0.118	0.014	-0.151	-0.066	-0.269	-0.336	0.064	0.666	0.397	-0.342	-0.478	0.128	0.374	0.351	-0.385	-0.003	0.073	0.076	-0.362	0.539	0.218	-0.957	-0.21	-0.685	0.291	0.513	0.051	0.045	-0.149	-0.285	0.118	0.329	-0.246	0.081	0.131	0.341	-0.455	-0.54	0.578	0.019	0.103	-0.078	0.433	-0.782	-0.165	0.056	-0.183	0.367	-0.291	0.066	0.017	-0.306	0.453	-0.595	-0.13	-0.794	0.16	0.11	-0.204	0.019	0.224	-0.029	-0.622	-0.203	-0.72	0.776	-0.567	-0.199	0.149	0.073	-0.591	0.869	0.2	-0.284	-0.609	0.158	0.063	-0.304	0.213	0.318	0.346	0.587	0.267	-0.381	0.423	-0.291	0.555	0.354	0.49	0.292	0.194	-0.279	0.105	0.103	0.331	0.005	0.491	0.4	0.084	-0.193	-0.152	0.328	0.721	0.063	-0.046	0.54	-0.643	0.449	0.102	-0.373	0.183	-0.309	0.337	-0.305	-0.51	-0.57	0.776	0.207	-0.625	-0.232	0.058	-0.349	0.07	-0.131	0.199	0.052	1.008	0.351	0.22	0.22	-0.22	0.495	-0.534	-0.228	-0.613	0.322	-0.073	0.112	0.126	-0.775	-0.561	0.346	-0.449	-0.384	0.333	-0.042	0.392	-0.105	0.428	-0.303	0.155	-0.046	-0.003	0.626	0.082	0.014	0.349	-0.15	-0.233	-0.21	-0.063	0.32	0.523	-0.16	-0.384	0.097	-0.292	0.567	0.406	-0.08	0.051	-0.612	0.388	0.141	-0.413	0.184	-0.488	0.14	0.289	0	-0.065	0.458	-0.032	-0.625	-0.364	-0.726	-0.345	-0.046	-0.894	0.074	-0.446	0.566	0.498	0.206	-0.037	0.287	-0.16	0.068	-0.411	-0.454	0.007	0.445	0.148	-0.11	0.234	-0.332	-0.415	-0.369	-0.356	-0.361	-0.119	0.206	-0.118	-0.258	0.143	0.448	-0.033	-0.378	-0.46	0.261	0.064	0.119	-0.272	-0.116
MCF2	PPI	1	13.347	-3.191	-4.559	0.653	-0.236	-2.399	0.609	-1.661	3.619	-0.605	0.139	-1.083	-0.692	-2.56	-0.59	0.547	0.618	0.029	0.008	-0.274	-0.592	0.058	1.152	-0.398	-0.417	-0.583	-0.075	0.297	0.55	1.05	-1.332	0.745	-0.288	-0.003	0.52	-1.017	-1.458	0.093	-0.673	0.852	-0.628	0.459	1.62	-0.419	0.245	0.522	-0.889	-0.39	0.361	-0.406	-0.654	0.656	-0.439	-0.879	0.126	0.298	0.108	-0.021	0.492	0.189	-0.345	0.878	0.453	-0.842	0.08	-1.182	-0.421	0.139	-0.774	1.013	-0.071	0.611	1.01	-0.578	0.657	-0.162	0.643	0.843	1.127	0.284	0.7	-0.173	-0.442	0.689	-0.446	0.213	-1.426	0.051	-0.148	-0.477	-0.726	0.857	-0.596	-0.634	0.639	1.11	1.334	0.012	-0.408	1.003	0.167	-0.849	-0.181	0.583	-0.093	0.143	-0.052	1.352	-0.387	0.82	-1.646	-0.94	-0.365	0.386	-2.053	0.869	0.248	0.383	-0.347	0.455	0.231	-0.729	0.595	-0.479	-0.521	-1.486	-1.387	0.889	-0.965	-0.407	-1.493	-0.148	-0.293	0.385	0.009	0.484	1.668	-0.421	0.061	0.111	-0.85	1.325	-0.947	1.154	-0.53	0.859	-0.49	-0.07	-2.058	-1.244	-0.412	0.643	-0.802	0.866	1.291	-0.488	-0.235	0.008	-0.731	0.362	1.405	-0.332	-0.715	-0.184	0.176	0.279	-1.065	-1.816	-1.227	0.304	-0.598	0.834	1.292	-0.589	1.148	-0.613	0.358	-0.342	-0.094	0.915	-0.01	-2.261	0.765	-0.07	0.327	-0.015	-0.158	-0.382	-0.362	0.59	0.029	-0.073	0.306	-0.159	-2.403	0.368	0.568	-0.412	-0.541	0.25	1.361	-0.325	0.203	0.186	-0.395	-0.512	-0.208	-0.54	-0.78	-1.608	-1.773	0.688	-0.564	-0.353	1.242	0.501	-0.476	-0.186	-1.96	-0.66	-0.01	0.686	0.15	0.934	0.965	-0.811	0.224	0.201	0.135	-1.773	0.154	-0.681	1.864	-0.575	-1.293	0.124	-0.091	0.51	-0.367	-1.508	-0.223	-0.825	-0.678	0.364	-1.286	-0.674	0.684	-0.659	0.221	-0.784	0.807	-0.011	-1.37	0.351	-0.265	-0.195
UGT1A8	target	1	6.6	-1.512	-1.856	-0.404	0.368	-1.03	-0.358	1.179	0.949	-2.583	1.044	-0.023	-0.1	-0.764	0.473	-0.168	-0.36	0.181	-0.676	0.361	-0.177	-0.506	0.963	-0.553	-0.158	0.795	-0.596	-0.268	0.426	-0.156	0.009	-0.242	-0.676	-0.749	0.005	0.121	0.544	0.334	1.028	-0.094	0.272	-0.752	-1.281	0.226	0.191	-0.525	0.581	0.186	0.191	-0.505	0.569	0.265	-0.15	0.346	0.626	-0.786	-0.355	0.024	0.174	-0.003	-0.274	0.391	1.077	1.176	-0.325	-1.238	0.851	0.564	0.012	-0.357	-0.025	0.812	0.338	0.126	0.866	-0.5	-0.736	-0.012	0.669	0.47	0.375	0.399	-0.142	0.207	-0.732	0.413	-0.13	0.094	0.574	0.657	-1.158	0.395	-1.601	-0.958	0.247	-0.77	0.934	0.682	-0.672	1.042	0.115	0.4	-0.423	1.102	-0.843	-1.476	-1.393	-0.422	-0.243	1.398	-0.792	0.431	-0.819	-1.716	-1.642	0.514	0.756	-0.165	-0.473	-0.876	-0.794	-0.065	1.102	-0.388	1.225	1.067	0.58	0.257	0.535	0.842	-0.267	-0.152	-0.535	-0.928	-1.137	0.291	0.456	0.411	0.151	1.501	0.308	0.402	-0.097	-0.45	-0.097	-1.04	-0.488	-0.826	-0.251	0.326	-0.89	0.893	0.345	0.547	-0.843	1.671	-0.796	-1.562	0.975	2.259	0.772	-0.211	-1.122	-1.722	-0.02	-1.314	0.217	1.151	-0.45	-0.289	1.946	1.794	0.795	-0.173	0.272	0.343	-0.034	-0.27	2.131	-0.725	-0.16	0.074	1.467	1.461	1.196	0.054	-0.662	-0.865	-1.139	0.937	0.272	2.039	-0.405	-1.547	0.051	0.219	-0.151	-0.554	-0.2	0.923	0.423	-1.666	0.658	0.646	0.717	-1.074	0.424	0.033	1.266	0.899	-0.211	0.957	-0.173	-0.657	0.92	0.866	-0.089	-0.875	-1.416	0.77	1.218	-0.198	1.766	-0.214	0.254	-1.628	1.542	-0.343	-0.28	-1.159	0.874	0.334	-0.842	0.734	0.594	0.133	-0.287	1.128	-0.916	0.042	-0.052	0.105	-0.998	-0.305	1.218	0.066	0.284	0.992	0.036	-0.117	-1.117	0.705	-0.94	-0.12	-1.109	-0.121
PRIMA1	PPI	1	2.815	-0.163	0.061	-0.552	0.462	0.345	-0.611	2.386	-4.216	0.578	-0.059	-0.127	-0.959	-3.388	-1.01	0.53	-0.558	0.19	-2.858	-5.68	-0.702	1.014	1.987	2.165	0.521	-0.445	1.273	-0.081	0.569	0.002	0.426	-1.123	0.46	-0.266	-0.553	0.322	-0.402	-0.516	0.224	0.107	0.622	0.415	-0.488	-0.013	0.049	0.595	0.072	0.282	-0.144	0.607	-0.069	-0.756	0.459	-0.158	-0.116	0.346	0.544	-0.276	0.316	-0.197	0.54	-0.07	0.486	0.088	-0.143	-0.407	-0.262	-0.167	-0.018	-0.564	-0.539	0.183	0.163	0.037	0.253	0.449	-0.286	-0.174	0.024	-0.022	-0.323	0.538	0.094	0.567	0.005	-0.129	0.546	-0.407	-0.281	0.083	-0.356	-0.057	-0.102	0.004	0.199	-0.188	0.465	-0.326	0.159	0.295	-0.006	-0.172	0.042	0.047	0.345	0.142	0.379	-0.278	-0.044	-0.021	-0.045	-0.047	0.436	0.038	0.349	-0.121	0.176	-0.694	-0.247	-0.126	0.101	-0.357	-0.142	0.48	0.113	-0.479	0.278	0.003	-0.212	0.151	-0.102	-0.424	0.439	0.032	-0.115	0.132	-0.103	0.059	-0.087	-0.057	-0.303	0.689	-0.69	0.113	0.23	0.349	0.236	0.255	0.103	0.479	-0.152	-0.134	-0.286	-0.255	-0.025	0.394	-0.189	0.094	-0.235	0.144	0.095	0.2	0.061	-0.299	0.124	-0.198	0.197	0.227	0.161	0.014	-0.009	0.076	0.153	0.038	-0.198	0.249	0.281	0.298	0.126	-0.015	0.025	-0.14	-0.227	0.199	-0.221	-0.049	0.029	0.18	0.047	-0.115	-0.079	-0.096	-0.121	0.034	-0.218	-0.374	-0.102	0.017	-0.092	-0.13	0.071	0.404	-0.203	-0.424	-0.238	0.299	-0.005	0.222	-0.021	-0.008	-0.326	0.028	-0.113	-0.165	0.393	-0.256	0.118	-0.38	-0.144	-0.004	-0.237	-0.021	0.494	-0.264	0.217	-0.02	-0.277	0.09	0.069	0.415	0.612	0.417	0.083	-0.079	0.475	0.221	0.008	-0.219	-0.4	-0.154	0.126	0.187	-0.195	-0.225	-0.018	-0.032	0.364	0.185	0.002	-0.417	0.195	0.072	-0.167	0.126	-0.136	0.279
RNF123	PPI	1	19.84	-1.834	-5.62	-2.694	-1.051	-4.298	-0.865	0.483	-0.211	-3.513	0.213	-0.249	1.41	1.907	0.121	-0.452	-2.072	-0.85	-2.033	-0.06	-2.692	-0.605	0.183	-0.383	-1.238	0.93	0.474	-1.518	-1.107	1.122	-0.12	1.159	1.257	0.375	0.487	-1.087	-0.623	0.662	-1.448	0.392	0.179	0.155	-0.101	1.911	0.01	0.354	-0.946	-1.496	-0.384	-1.239	0.943	-0.902	1.965	1.506	1.037	-0.32	1.161	0.374	1.009	0.013	0.844	0.97	1.78	0.686	-2.523	1.027	-0.927	-0.546	1.644	-0.311	-1.651	-0.438	-0.695	-0.995	-1.614	0.263	-0.1	-0.443	-0.001	-0.756	-1.575	-0.051	-1.222	0.67	-1.186	-2.154	0.578	-1.307	-0.566	1.775	-1.836	1.843	1.1	-0.612	-3.55	-0.475	1.149	0.523	-1.304	-1.597	0.586	-0.069	-0.243	0.534	0.307	-0.846	-0.187	-1.369	-0.988	2.439	0.077	0.949	-0.366	1.104	-0.192	-0.545	-0.354	-2.686	-0.765	1.18	1.877	0.294	0.065	-0.634	0.124	0.209	-0.425	-1.426	-1.308	-0.615	1.113	-0.237	-0.48	-0.674	-0.644	0.371	0.024	-1.845	-0.899	-1.101	-0.899	1.67	0.536	0.952	0.364	1.384	0.659	1.235	-1.997	-1.211	1.225	-0.26	-1.264	-0.571	-0.277	1.307	-0.069	-1.497	0.913	1.012	0.473	-0.808	0.299	0.087	-1.651	0.177	0.193	0.587	-1.787	-1.414	0.377	3.089	-0.359	-0.35	-0.12	-0.115	1.128	-1.346	2.041	-0.854	0.3	-0.758	0.164	1.526	0.053	-0.097	-0.863	0.109	-0.253	0.67	0.018	0.261	-0.938	0.095	0.038	-1.169	-0.44	0.385	-0.555	0.498	-0.261	1.224	-0.268	0.031	1.399	-1.406	0.71	0.326	0.691	0.891	1.059	-0.665	1.116	1.588	-2.539	1.738	0.694	2.004	0.021	-0.024	0.021	-0.893	-1.378	0.199	0.142	1.617	0.661	-2.043	0.571	1.558	-0.732	0.773	2.116	0.34	1.073	0.579	0.472	0.238	0.008	0.87	-0.275	2.697	-0.67	0.266	0.537	1.252	-0.479	-1.019	-1.196	-0.404	0.515	2.424	-0.898	-0.547	-0.959	1.507
BAG4	PPI	1	7.226	0.521	0.829	-2.279	-0.211	2.459	-0.684	1.736	-2.488	1.006	-0.282	-0.305	-0.894	-1.219	-0.415	-0.092	0.601	-0.038	3.016	-1.73	-0.072	2.092	-0.009	-2.274	0.351	0.611	-0.666	0.807	0.419	-0.287	-0.482	0.779	-0.243	0.946	0.083	0.013	0.353	0.761	-0.061	-0.023	-1.625	0.229	0.362	0.489	-1.477	-0.022	-0.432	0.15	-0.874	-0.856	0.175	0.412	-0.536	-0.163	0.376	-0.475	0.633	0.839	-0.129	-0.351	0.996	-0.139	0.198	-0.058	-0.539	0.866	0.266	0.375	-0.882	0.398	0.384	-0.377	1.216	0.12	-1.271	0.429	-0.812	0.193	-0.005	0.83	-0.651	-0.427	0.105	-0.508	-0.81	0.646	-0.196	0.065	1.295	-0.48	0.56	-0.223	0.219	0.548	-0.123	0.199	0.355	-0.494	0.766	-0.058	1.14	-0.212	0.209	0.522	-0.44	0.903	0.03	0.027	0.182	-0.576	0.546	-0.336	0.857	0.415	0.188	0.045	0.632	1.776	1.072	-0.414	0.268	-0.286	-0.176	0.213	-0.059	-1.173	-0.235	0.26	-0.194	-0.718	-0.312	-0.71	0.064	0.802	0.013	0.458	0.766	-0.244	0.404	1.477	0.182	-0.471	-0.253	0.205	0.047	0.491	-0.227	-0.726	-0.476	-0.044	-0.542	0.111	-0.779	-0.276	-0.444	-1.422	0.285	0.547	-0.002	0.27	1.193	-0.209	-0.419	0	-0.072	-0.026	-0.23	0.559	0.492	-0.006	-0.246	-0.575	-0.843	0.357	0.544	-0.73	-0.268	0.291	0.791	0.542	-0.684	-1.059	-0.132	-0.33	-0.327	-0.755	0.106	0.896	-0.058	-0.772	0.635	-0.041	0.044	0.117	0.728	-0.185	-0.007	0.665	0.343	-0.407	-0.646	-0.765	-0.726	0.064	0.144	0.174	-0.09	-0.596	-0.84	-0.167	0.195	0.833	0.38	0.217	-0.103	-0.356	-0.024	0.213	0.393	0.189	-0.808	-0.399	0.234	-0.213	-0.856	0.331	-0.054	0.516	-0.749	-0.137	-0.62	-0.335	0.451	1.09	0.561	0.036	0.329	0.032	-0.292	-0.333	0.095	-0.06	-0.433	0.078	0.023	-0.572	0.017	0.186	0.095	0.43	-0.63	0.918	0.704	0.665	-0.633	-0.777
CD44	PPI	1	10.715	5.816	-1.13	0.204	-3.284	1.238	0.389	0.335	1.363	0.022	1.55	0.118	-1.018	0.673	0.646	3.116	-0.326	2.16	1.118	0.086	0.071	-0.731	-0.195	0.576	0.509	0.37	0.799	0.959	0.085	0.857	1.002	0.244	1.939	0.547	0.006	-0.053	1.739	0.551	-0.758	-0.481	0.818	0.152	-1.107	1.156	0.041	-0.028	-0.106	0.238	-0.383	-0.899	0.68	-0.758	0.537	0.188	-0.551	-0.473	-0.85	0.453	-1.345	-0.153	-0.632	-0.302	0.769	-1.742	1.063	2.058	0.327	0.307	0.004	-0.364	-0.714	-0.127	0.196	0.106	-0.454	-0.592	-0.018	-0.386	-1.072	-0.452	0.813	0.466	-0.04	0.041	0.102	1.441	0.015	2.023	-0.882	0.329	0.724	-0.949	1.173	0.051	0.444	1.019	-0.141	0.108	0.304	-0.084	0.755	0.354	0.105	-0.202	0.709	-0.967	0.877	-0.318	-0.64	-0.246	0.465	-0.547	-0.52	-0.545	0.295	-0.381	1.31	-0.123	0.303	-0.418	-1.185	0.624	-0.698	0.824	-0.187	-0.102	0.05	0.188	0.324	0.917	1.028	0.202	0.617	0.193	0.06	-0.338	-0.014	-0.435	0.001	-0.251	-0.677	-0.253	-0.43	-0.744	-0.036	1.088	-0.272	0.62	0.031	0.956	-0.01	-0.697	-0.595	0.366	-0.025	0.41	0.703	-0.312	-0.162	0.606	0.126	0.723	0.025	0.837	0.029	-0.292	-0.709	0.079	0.46	0.343	0.343	-0.501	-0.132	0.781	-0.282	1.16	1.042	0.191	0.722	-0.069	0.263	0.489	0.043	1.226	0.076	-0.249	-0.079	-0.839	0.157	-0.123	-0.137	0.082	-0.176	0.257	0.931	-0.098	-0.602	0.069	-1.09	0.823	1.67	-0.596	0.075	-0.906	-0.074	0.424	1.189	0.45	-0.264	0.55	0.105	-0.148	0.096	-0.085	-0.378	0.314	0.878	-0.193	-0.128	-0.192	-0.189	-0.222	0.234	0.105	0.283	0.198	0.133	-0.353	0.395	0.265	0.341	0.205	-0.793	0.363	0.121	-0.278	-0.267	-0.24	-0.028	1.451	0.767	0.044	-0.993	-0.928	0.302	-0.566	0.35	-0.334	0.102	0.259	0.535	-0.249	-0.496	-1.379	0.389	0.793
PTGFR	PPI	1	4.606	-0.636	-2.045	-0.815	0.111	-1.143	-0.108	0.946	1.054	-2.544	1.298	0.461	0.099	-0.666	0.565	-0.041	-0.617	-0.306	-0.691	0.086	-1.734	-1.234	0.152	0.409	-1.008	0.087	0.846	-0.15	0.293	1.148	1.026	-1.452	-0.886	-0.544	-0.553	0.541	0.764	-0.064	0.271	-0.644	0.185	0.185	0.158	-0.878	-0.004	0.252	0.106	0.386	-0.429	0.344	-0.167	0.344	-0.303	-0.11	0.509	0.222	-0.726	0.005	0.271	-0.215	0.45	-0.625	0.453	-0.514	0.021	0.172	0.485	-0.047	0.04	0.409	-0.29	0.264	0.857	0.439	0.044	0.357	-0.169	0.299	0.541	-0.267	-0.21	0.909	-0.25	-0.31	1.056	-0.042	0.112	0.565	-0.377	0.564	-0.481	0.324	-0.346	0.201	0.063	-0.009	0.084	0.599	0.283	-0.121	-0.238	0.512	-0.016	0.026	0.111	-0.332	0.849	0.319	-0.293	-0.482	0.118	0.32	-0.491	-0.193	-0.58	-0.17	-0.633	0.188	-0.701	-0.125	0.054	-0.338	0.645	-0.002	-0.182	-0.662	0.368	-0.464	0.005	-0.149	0.157	0.001	-0.225	-0.462	0.2	-0.255	0.549	0.362	0.238	0.11	0.048	-0.047	-0.58	0.205	0.271	0.723	0.26	0.184	1.007	-0.023	-0.065	-0.207	0.277	0.925	0.686	0.334	-0.447	-0.041	0.002	-0.13	-0.33	0.292	0.068	-0.221	-0.333	-0.577	-0.106	0.291	-0.175	0.464	0.678	0.098	0.648	0.635	-0.495	0.02	-0.209	-0.164	0.673	-0.063	-0.445	-0.287	0.478	-0.457	0.56	-0.258	0.301	-0.316	-0.217	0.289	0.436	-0.249	-0.278	-0.254	0.427	0.157	0.09	-0.053	0.545	0.337	-0.379	0.062	0.606	0.377	0.232	0.427	-0.395	-0.319	-0.063	0.188	0.475	-0.072	-0.134	0.083	-0.447	-0.165	-0.031	0.326	-0.002	0.305	-0.063	0.101	-0.134	-0.649	0.259	-0.366	0.48	0.164	-0.107	0.165	0.286	-0.037	-0.007	-0.789	0.053	-0.125	-0.07	-0.29	-0.484	0.35	0.047	0.681	-0.117	0.529	0.237	0.729	0.184	-0.749	-0.415	0.063	0.191	0.166	-0.089	0.071	0.196	-0.289
PROM1	PPI	1	11.499	-1.201	-3.409	-0.724	0.024	-1.992	0.062	2.062	3.476	-2.875	0.774	-0.102	-0.997	-2.082	0.237	1.646	0.839	-0.233	-0.034	-0.109	-2.544	-0.062	0.715	-0.084	-0.879	0.311	-0.865	0.511	0.551	-0.234	0.28	0.649	-1.623	-1.205	-0.262	0.527	0.209	0.05	0.842	-0.72	1.019	0.584	0.475	0.098	0.187	0.522	0.795	0.305	0.092	0.309	0.168	-0.786	-0.016	0.219	0.465	-1.135	-1.239	-0.241	-0.415	-0.275	-0.043	0.764	-0.746	1.216	-1.047	-0.556	-1.026	0.524	-0.661	-0.164	1.986	-0.196	0.211	0.208	-0.566	-0.209	-0.886	-0.699	-1.089	-0.134	-0.62	0.837	-0.164	-2.182	0.136	-0.22	0.702	-0.661	-1.299	0.804	-0.125	0.515	0.065	0.001	-1.719	0.687	-0.444	0.381	0.422	0.735	0.312	0.156	-0.566	0.313	0.577	-0.185	0.264	0.383	-0.094	0.617	-0.652	0.843	1.557	-0.014	-0.085	-0.997	-1.024	0.008	0.168	0.267	0.656	-0.952	-0.424	-0.135	0.186	-0.304	1.44	0.17	0.966	0.392	-0.083	-0.353	-0.023	0.277	1.088	-0.465	-0.255	-0.324	-0.772	-0.361	-0.573	-1.76	-0.199	-0.271	0.752	1.696	-0.526	0.302	0.894	0.192	0.252	-0.453	0.525	-0.214	-0.954	-0.367	-0.116	1.266	-0.401	-0.286	-0.296	0.197	-0.319	-0.663	-0.854	-0.225	-0.121	0.278	1.172	0.454	-0.208	0.785	0.193	0.486	0.951	-0.493	0.76	1.66	0.04	1.168	-0.779	0.448	0.267	-0.279	0.398	0.558	0.216	-0.43	-0.872	-0.952	-0.281	-0.44	-0.527	1.689	0.379	0.432	0.696	-0.251	-1.467	-1.053	-0.023	1.617	0.485	-0.195	0.003	0.308	0.839	-1.025	0.619	1.292	0.643	-0.209	-0.332	0.085	0.172	0.45	-0.571	-0.173	0.033	-0.272	-0.638	-0.383	0.321	0.658	-1.18	0.142	-0.249	-0.647	0.599	-0.088	0.594	1.246	0.015	0.871	0.351	-0.274	0.441	0.333	0.896	-0.076	-0.205	-0.709	-0.079	-0.174	-0.343	1.113	0.199	1.08	0.261	-0.179	0.155	-0.307	-0.618	-0.428	-0.462	0.296
AVPR1A	target	1	5.067	-0.464	-0.994	-0.858	0.312	-0.533	-0.013	1.15	0.561	-1.162	0.703	-0.284	0.738	0.111	0.826	-0.403	0.323	0.154	-0.222	0.408	-0.649	-0.616	-0.226	0.754	0.414	0.067	-0.482	0.522	0.48	-0.498	0.434	-0.134	-0.239	-0.33	-0.353	-0.185	0.86	-0.4	0.432	0.035	1.033	-0.151	-0.077	-0.642	-0.264	0.091	0.295	-0.172	-0.344	0.664	0.022	0.143	-0.27	-0.281	-0.049	-0.029	-0.459	-0.015	0.322	0.04	0.022	-0.901	1.048	0.023	0.217	0.242	0.293	-0.063	-0.298	0.102	-0.211	-0.176	0.025	0.025	-0.354	0.158	0.126	0.488	-0.005	0.362	0.595	-0.334	-0.555	-1.49	0.879	0.608	-0.424	1.242	-0.042	0.003	-0.301	0.233	-0.319	0.481	-1.026	-0.17	0.438	-0.309	0.331	0.607	0.087	-0.546	-0.056	-0.315	-0.459	-0.233	-1.092	-1.1	-0.907	-0.399	-0.343	-0.64	0.588	-0.188	-0.658	-0.722	-0.266	-0.131	0.411	-0.224	0.071	-0.827	-0.338	0.202	-0.651	0.671	-1.025	0.393	0.45	0.397	0.6	-0.604	-0.73	-0.254	-0.178	0.158	-0.341	0.1	0.379	-0.358	0.065	0.369	0.037	-0.747	-0.133	0.199	0.372	-0.175	-0.447	0.29	-0.406	0.085	0.17	0.229	-0.353	0.546	0.288	-0.269	0.111	0.095	0.795	0.964	0.078	0.737	0.289	-0.477	0.198	-0.204	-0.121	0.037	-0.611	0.837	-0.005	-0.564	0.094	0.411	-0.349	-0.467	-0.417	-0.056	-0.16	0.439	-0.177	-0.096	0.221	0.506	-0.341	-0.802	-0.381	0.063	0.112	0.033	0.52	-0.089	0.368	0.375	-0.289	0.169	-0.024	0.401	-0.301	-0.658	0.166	-0.285	-0.649	-0.459	0.46	-0.37	0.676	0.408	1.197	0.187	0.281	0.636	-0.136	-0.366	-0.313	0.729	-0.12	-0.032	0.064	0.224	-0.425	-0.491	0.37	-0.17	-0.002	-0.198	-0.229	0.306	0.009	-0.138	0.046	-0.501	-0.721	-0.229	-0.262	0.06	-0.243	0.152	0.07	-0.072	0.194	0.398	0.347	0.371	0.456	-0.774	-0.238	-0.026	-0.063	-0.165	0.438	0.571	0.441	0.302
MTCH2	PPI	1	3.85	-0.488	-0.395	-0.662	0.122	0.106	-0.137	0.529	0.586	-1.493	0.438	0.028	0.055	-0.384	0.219	0.557	-0.348	-0.252	-0.303	0.354	-0.29	0.066	0.127	0.265	0.11	0.295	0.377	-0.307	-0.585	-0.573	-0.12	0.501	-0.579	0.03	0.188	0.342	-0.076	-0.768	0.438	0.458	0.605	-0.416	-0.289	0.175	-0.128	0.092	0.318	-0.442	0.282	-0.284	0.539	0.642	-0.239	-0.168	0.456	-0.308	-0.246	-0.052	0.572	-0.22	-0.031	0.14	0.442	0.063	-0.607	-0.067	-0.116	-0.117	-0.049	-0.238	0.013	0.37	-0.22	0.853	-0.631	-0.004	0.504	-0.341	-0.097	-0.465	-0.032	0.077	0.056	0.404	-0.173	0.326	0.07	-0.04	-0.41	0.125	0.215	0.119	0.398	0.502	-0.335	0.697	0.426	0.159	-0.113	0.099	-0.309	0.264	0.094	-0.006	-0.314	0.148	-0.163	-0.187	0.442	0.277	-0.248	0.127	-0.162	-0.112	-0.185	0.234	-0.465	-0.156	-0.75	-0.158	0.145	-0.659	-0.325	-0.168	-0.474	0.512	0.341	0.588	-0.216	0.109	-0.058	0.398	0.291	-0.267	-0.06	-0.433	-0.131	0.044	0.166	-0.429	-0.026	0.195	0.291	-0.519	-0.769	-0.244	0.198	-0.254	0.019	0.17	-0.052	-0.207	0.239	0.283	0.088	-0.493	-0.043	0.104	0.303	0.166	0.015	-0.605	-0.149	-0.156	-0.257	0.406	-0.005	-0.377	0.037	0.437	0.25	-0.595	0.192	-0.093	-0.335	-0.243	0.019	-0.193	-0.103	-0.876	-0.078	0.056	-0.715	-0.116	0.12	-0.599	-0.065	-0.746	0.429	-0.208	-0.512	-0.809	0.149	-0.067	0.345	0.53	0.076	0.272	0.272	0.085	0.104	0.275	-0.075	0.119	0.392	-0.069	-0.149	0.073	0.273	-0.054	0.173	-0.688	-0.331	-0.026	0.016	0.041	-0.522	-0.114	-0.26	-0.643	-0.626	-0.023	0.373	0.263	-0.652	0.014	0.008	-0.1	0.224	0.319	0.323	-0.392	-0.167	-0.465	-0.397	0.158	0.323	0.476	0.315	-0.094	-0.024	-0.401	0.47	0.332	0.148	0.255	0.149	-0.417	-0.233	0.179	0.058	0.049	0.954	0.015	-0.544	0.332
NT5C1B	PPI	1	8.853	0.414	-1.648	-1.844	-0.092	1.133	-0.217	1.621	-0.668	1.145	-0.353	0.548	-1.23	-1.2	0.639	-1.506	0.764	0.724	-1.06	2.038	-0.188	0.727	0.064	0.311	0.334	-0.373	-1.234	-0.135	-1.072	-0.366	-0.889	0.369	0.71	-0.021	0.514	-0.844	0.455	0.932	-0.212	0.474	0.137	0.553	-0.381	0.147	-0.551	-0.356	-0.004	0.668	0.466	1.679	0.187	-0.196	-0.029	-0.567	0.554	-0.915	-0.018	0.4	-0.408	-0.562	0.207	0.441	-0.202	-0.011	0.106	0.125	0.003	0.204	0.528	0.039	-0.015	0.647	-0.61	0.5	0.554	-0.079	-0.56	1.221	-1.477	-0.054	-1.076	0.294	-0.72	-0.161	0.082	-0.133	0.372	-0.134	-0.236	0.271	-0.103	0.898	-0.158	-0.157	-0.35	-0.281	0.864	0.056	0.586	0.639	0.686	-0.589	0.284	0.232	0.58	0.159	-0.267	-0.223	-1.069	-0.32	1.067	-0.45	-0.851	-0.552	1.066	0.654	-0.348	1.001	-0.674	-0.263	-0.805	-0.369	-0.373	0.239	-0.876	-0.658	0.541	-0.326	-0.215	-1.129	-0.229	0.664	-0.409	0.15	-1.151	-0.233	-1.023	0.011	-0.526	-0.015	0.149	-0.67	0.416	0.698	-0.896	0.736	0.896	-0.728	0.097	-1.238	-0.825	-0.545	0.274	0.142	-0.649	0.309	-0.039	-0.257	-0.949	0.622	0.284	-0.434	-0.317	0.848	-0.078	0.025	-0.2	0.553	0.515	-0.124	0.198	-0.747	0.262	0.929	0.264	-1.041	0.075	-0.24	-0.21	-0.964	-0.004	0.052	-0.975	0.441	0.424	0.18	0.381	0.123	-0.027	-0.856	-1.119	-1.001	-0.482	-0.245	-0.43	-0.779	0.217	-0.124	-0.397	0.195	0.374	-1.086	-0.124	-0.505	-1.168	0.125	0.181	-0.08	-0.418	-0.48	-0.09	-0.067	0.235	0.123	-0.084	0.084	0.485	0.927	0.112	0.171	0.068	-0.094	0.53	0.683	-0.403	-0.345	-1.072	0.142	-0.845	0.367	0.689	-0.625	0.058	0.335	-0.529	-0.198	0.528	-0.322	1.663	-0.668	-0.652	-0.361	-0.637	0.049	0.41	-0.007	-0.201	-0.337	0.707	-0.284	-0.929	0.584	-0.67	0.411	-0.544	-0.231
PPAP2A	PPI	1	3.514	-0.056	-0.645	-0.339	-0.385	-0.557	-0.019	0.457	0.782	-1.619	0.734	-0.073	0.476	-0.067	0.177	0.552	-0.265	0.034	-0.122	0.006	-0.682	-0.855	-0.017	1.085	0.478	0.336	-0.084	-0.241	-0.109	-0.142	0.348	0.662	0.118	-0.096	0.178	-0.028	0.246	0.17	0.034	0.035	0.565	-0.45	-0.214	0.55	0.188	0.307	0.771	-0.489	0.457	0.138	-0.301	-0.241	-0.492	-0.147	0.329	-0.079	-0.015	-0.232	0.433	0.281	0.822	0.013	0.693	-0.131	0.376	-0.491	0.073	-0.079	0.675	-0.238	0.14	-0.323	0.001	0.194	-0.325	0.167	0.134	0.359	-0.449	-0.276	0.255	-0.316	-0.144	0.387	0.222	-0.162	0.113	0.154	0.283	-0.105	-0.355	-0.124	-0.17	0.001	0.303	-0.166	0.191	-0.666	0.254	0.111	0.171	0.389	-0.103	-0.243	0.115	-0.087	-0.236	0.312	-0.018	-0.145	0.396	0.022	0.045	0.149	-0.022	0.003	-0.105	0.085	-0.493	-0.238	0.274	0.264	0.175	0.098	-0.113	0.219	-0.431	0.15	-0.123	0.072	0.167	-0.177	-0.058	0.034	0.034	-0.007	-0.132	0.351	-0.338	0.194	-0.253	-0.376	-0.573	0.129	-0.02	-0.169	0.131	0.407	0.332	-0.445	0.474	-0.227	-0.253	0.011	0.248	-0.199	0.877	-0.316	0.534	0.082	-0.128	0.079	0.031	0.689	0.214	0.436	-0.455	0.065	-0.065	0.106	-0.333	-0.038	-0.817	0.535	-0.42	0.244	0.312	0.361	0.468	-0.372	0.563	0.271	0.165	-0.17	0.243	0.127	-0.41	-0.39	-0.166	-0.008	0.525	0.126	-0.375	-0.106	-0.142	0.326	-0.318	0.163	0.301	0.179	-0.158	0.831	0.06	-0.12	0.215	-0.273	-0.445	-0.278	-0.016	-0.45	0.662	-0.089	0.154	0.225	-0.379	0.216	0.038	-0.32	0.115	0.057	-0.274	-0.475	0.059	0.093	-0.423	0.142	-0.023	0.143	-0.153	-0.101	-0.029	0.143	-0.041	0.385	-0.116	0.128	-0.235	-0.53	-0.118	-0.256	-0.308	0.307	0.222	0.303	0.358	0.25	-0.361	0.54	0.267	0.217	0.231	0.359	0.327	0.18	-0.275	0.115
GPR143	PPI	1	5.806	0.182	-1.053	-1.842	-0.165	-0.847	-0.235	1.623	-0.479	-2.579	0.931	0.159	0.187	0.522	0.248	-0.308	-0.546	-0.567	-0.002	0.254	-0.723	-1.184	-0.904	0.242	-1.011	-0.132	-0.109	-0.589	0.521	0.241	-0.691	-0.135	-0.771	0.178	-0.014	0.02	0.141	0.084	0.735	-0.213	0.88	-0.421	-0.379	-0.291	-0.247	-0.385	-0.323	0.198	0.592	-0.092	0.058	-0.346	0.409	0.446	-0.184	0.514	0.12	-0.05	0.89	0.312	0.569	-0.003	0.538	0.446	-0.103	-0.147	-0.198	-0.247	0.06	0.145	-0.754	0.534	-0.099	0.631	0.078	-0.714	0.055	-0.379	-0.198	-1.199	0.26	0.225	-0.394	0.152	0.19	-0.058	-0.372	0.502	-0.527	0.306	0.146	0.447	0.047	0.2	-0.451	0.349	-0.413	0.872	-0.397	-0.058	-0.585	0.559	0.405	0.29	0.676	-0.069	-0.052	0.601	0.116	0.314	0.656	0.707	0.341	-0.142	0.191	-0.155	0.068	-0.576	0.028	-0.05	-0.311	0.377	0.055	0.075	0.531	0.432	0.826	-0.136	0.923	-0.064	-0.244	0.758	0.559	0.983	-0.117	-0.836	0.927	0.235	0.032	-0.281	-0.124	-0.316	-0.28	0.075	-0.104	0.196	-0.186	0.071	0.315	0.26	0.019	-0.125	-0.083	0.311	-0.413	-0.1	0.08	0.775	0.197	-0.595	-0.787	0.227	0.14	0.155	-0.679	-0.077	0.515	-0.098	-0.081	0.208	-0.271	-0.222	1.086	-0.11	0.724	-0.917	0.062	0.632	0.31	0.591	0.155	0.089	-0.618	-0.035	-0.844	0.206	0.13	0.727	0.262	0.493	0.169	0.278	0.234	0.141	-0.005	0.344	0.128	-0.329	-0.466	-0.21	0.599	-0.48	0.428	0.167	-0.519	0.067	0.871	0.441	0.173	0.514	0.403	0.041	-0.335	0.116	-0.447	0.534	0.058	0.235	-0.575	-0.163	-0.892	0.032	0.321	-0.278	-0.135	0.224	0.081	0.161	0.022	-0.156	-0.304	0.054	0.187	-0.317	-1.094	0.404	-0.168	0.796	-0.603	-0.417	0.489	-0.497	0.421	-0.209	-0.213	-0.063	-0.651	-0.562	0.734	-0.014	-0.566	0.017	-0.012	-0.566	0.392	-0.372
PRDM14	PPI	1	7.604	-0.392	-1.031	-1.675	-0.106	1.118	0.442	1.745	-1.043	0.043	1.163	0.303	0.282	-1.505	0.792	-0.029	-0.059	0.104	-0.982	-0.544	1.85	-0.178	0.126	-0.576	-1.198	0.81	0.667	-0.728	-0.376	0.568	-0.88	1.591	1.171	-0.954	-1.423	1.426	-1.354	0.281	-0.075	-0.498	0.073	-0.116	-1.128	0.523	-0.499	-0.672	0.135	0.312	0	-1.096	-0.279	-0.7	-0.166	0.449	0.42	-0.408	-0.066	-0.224	-0.711	0.03	-0.262	-0.801	0.375	-0.456	0.068	0.741	0.519	0.364	-0.163	-0.562	0.03	1.344	-0.542	0.877	0.673	-0.992	-0.498	-0.442	-0.219	0.011	-1.564	0.29	-0.051	-0.317	-0.406	-0.359	0.58	-0.179	-0.611	-0.024	-0.746	0.05	-0.783	-0.071	0.169	-1.227	0.592	-0.174	-0.396	-0.288	-0.012	0.519	0.116	0.134	0.154	-0.518	0.812	-0.438	-0.087	0.075	0.267	-0.291	0.461	-0.059	-0.459	0.14	-0.315	0.16	-0.147	0.342	-0.967	0.627	0.386	-0.445	0.785	-0.14	-0.04	0.06	0.096	-1.081	0.079	-0.049	0.02	0.125	0.397	-0.606	0.509	0.291	-0.494	-0.235	-0.513	-0.287	0.575	0.575	0.453	0.747	-0.5	0.423	-0.941	-0.189	-0.971	0.603	0.419	0.241	-0.573	-0.307	0.027	-0.245	-0.11	-0.005	0.456	-1.182	0.381	0.204	-0.177	0.112	0.048	-0.308	0.445	-0.305	0.706	0.9	0.28	0.534	0.686	-0.118	0.372	0.441	0.536	0.192	0.456	0.729	-0.016	-0.224	0.568	0.864	0.406	0.802	-0.102	-0.693	-0.878	-0.769	0.065	-0.309	0.062	-0.45	-0.789	-0.442	-0.261	-0.071	-0.292	0.087	-0.169	0.403	-0.081	-0.623	-0.469	-0.974	-0.122	0.161	0.098	-0.224	-0.011	-0.679	0.301	0.392	-0.648	0.19	0.254	0.265	0.156	-0.607	0.83	-0.611	0.106	0.511	-0.194	-0.117	-0.081	-0.226	0.61	-0.469	-0.888	0.556	-0.126	0.084	-0.304	-0.729	-0.024	0.12	-0.487	0.436	0.456	-0.3	-0.319	0.139	-0.193	0.047	0.435	0.013	-0.692	-1.156	-1.147	0.421	0.315	0.615
DPP6	PPI	1	11.677	-1.039	-1.358	-0.249	0.045	-0.054	0.192	1.13	0.535	-1.024	0.27	-0.825	0.298	-0.788	2.086	2.908	-0.737	-0.602	3.431	0.431	-0.826	0.776	0.894	0.759	1.213	-0.147	-1.021	-0.219	-0.223	-0.214	0.124	-0.134	-0.479	0.084	0.509	0.725	-0.854	0.527	0.243	-0.706	-0.829	0.766	-0.773	0.966	1.226	0.488	-1.496	-0.303	-0.726	-1.482	1.327	0.25	-0.009	0.611	-0.005	0.525	-0.785	-0.918	-0.32	-1.101	0.346	-0.62	1.331	0.215	1.53	0.769	0.796	-0.669	1.078	0.262	-0.057	-0.116	1.236	0.89	0.733	-0.338	-0.828	0.014	-0.87	-0.09	-0.059	-0.369	0.153	-0.299	-0.294	0.118	0.319	-0.742	0.718	0.067	-0.37	-1.018	-0.262	-0.223	-0.138	0.102	0.131	0.115	-1.219	-0.456	-0.002	-0.057	-0.218	-1.303	0.644	0.324	0.869	0.44	0.603	0.166	0.252	-0.83	-1.052	-0.67	0.449	0.626	0.913	-0.428	-0.209	-0.559	0.054	0.025	0.284	-0.267	0.095	1.018	-0.424	0.841	0.163	0.747	-1.228	0.537	1.393	0.486	0.147	0.33	0.491	-0.201	-0.626	-0.672	0.731	-0.392	-0.071	0.405	-0.28	-0.298	-1.212	-0.375	-0.718	-1.005	-0.778	1.089	0.071	-0.395	0.506	0.534	-0.247	0.362	-0.336	0.193	-0.284	1.381	0.162	-0.247	-1.026	0.14	0.057	0.039	-0.559	-1.15	-1.066	0.158	0.468	-0.584	-0.015	-0.107	-0.314	-1.62	-0.746	-0.033	-0.322	0.638	-0.485	1.193	1.255	-0.341	0.734	0.962	-0.409	-0.453	-0.12	0.221	-0.396	-0.677	0.44	-1.371	0.866	-0.204	-0.698	0.875	-1.016	-0.458	0.949	1.276	0.421	-1.293	0.878	1.002	0.024	0.436	0.853	-0.336	0.91	-0.435	0.009	0.396	-0.038	-0.219	0.276	-0.771	-0.219	-0.858	0.649	0.141	0.324	0.316	-0.501	1.409	0.081	0.509	0.011	-0.555	-0.081	0.584	0.34	-0.921	-0.213	0.645	-0.11	-0.761	-0.313	-0.446	-1.041	0.05	-0.341	-0.989	0.413	-0.079	-0.35	-0.35	0.335	0.229	-0.524	-0.641	-0.803	1.044
PIRT	PPI	1	2.059	-0.016	-0.533	-0.13	-0.154	-0.266	0.46	0.305	0.355	-0.188	0.124	0.245	-0.08	-0.443	0.558	0.326	0.571	0.059	-0.251	0.09	-0.492	-0.354	-0.154	-0.635	0.066	0.261	0.007	-0.069	0.463	0.006	-0.048	-0.201	-0.28	-0.902	0.254	-0.073	0.445	-0.109	-0.033	0.223	0.177	0.001	-0.207	-0.19	0.053	0.105	0.19	0.42	-0.199	-0.099	-0.008	-0.515	-0.102	-0.099	0.168	0.185	-0.362	-0.668	0.482	-0.284	-0.069	0.552	0.332	0.354	-0.066	-0.347	-0.121	-0.338	-0.153	0.074	0.234	-0.203	-0.134	-0.032	-0.081	0.092	-0.068	-0.026	-0.173	-0.198	-0.716	0.099	0.202	-0.012	-0.354	-0.128	-0.084	0.02	-0.271	-0.067	0.352	0.352	0.042	-0.146	-0.125	0.236	0.22	0.584	0.243	0.317	0.336	0.315	-0.394	0.214	0.083	-0.031	-0.204	0.205	0.134	-0.268	-0.071	0.152	-0.11	0.398	-0.011	0.571	-0.505	0.492	0.117	-0.536	-0.057	0.009	-0.148	-0.067	-0.106	0.067	0.122	0.279	-0.178	0.029	-0.327	0.049	0.262	-0.213	0.304	-0.153	0.225	0.178	0.066	0.164	-0.281	0.172	0.053	-0.136	0.002	-0.124	0.154	-0.254	0.14	0.205	-0.088	-0.404	-0.006	-0.413	-0.117	-0.174	-0.149	-0.141	0.088	-0.086	-0.272	-0.454	0.035	0.152	0.12	-0.37	-0.162	-0.136	0.172	0.156	0.027	0.013	-0.071	-0.282	-0.159	0.162	-0.184	-0.211	-0.174	-0.032	0.076	0.023	0.085	0.102	-0.213	0.04	-0.302	0.505	0.339	-0.292	-0.024	0.164	0.117	-0.042	-0.257	-0.055	0.176	-0.128	0.304	0.118	-0.255	0.06	0.272	0.467	-0.407	0.086	-0.205	0.016	0.27	0.09	-0.122	-0.121	0.237	0.002	0.043	-0.387	0.225	-0.262	-0.532	-0.275	0.083	-0.279	-0.057	0.101	0.252	-0.163	0	-0.365	-0.094	0.326	-0.651	-0.069	0.017	0.138	-0.102	0.147	0.082	-0.061	-0.07	-0.209	-0.073	-0.084	0.061	0.041	-0.112	0.072	-0.299	0.195	-0.205	0.297	0.133	-0.397	-0.028	-0.601	-0.287	-0.063
TUBGCP6	PPI	1	27.955	-3.686	-3.949	-6.413	1.689	-3.376	-1.186	0.746	-2.178	-4.745	0.766	-0.229	-0.314	2.772	-1.022	-2.614	-0.752	-0.75	-0.279	-0.857	-0.18	0.445	-1.101	-3.606	0.015	1.847	-0.131	-0.425	1.528	-1.295	-1.228	2.08	0.76	-0.11	0.003	-2.308	-0.062	-0.454	-1.814	-0.549	3.052	-0.077	-0.77	0.865	0.645	-0.956	0.994	1.293	-0.281	-0.362	-0.909	-1.616	1.116	-0.088	-0.382	0.639	-0.978	-3.65	2.894	0.554	0.666	-1.116	2.249	2.574	-0.04	-0.27	0.444	-1.062	0.1	0.947	0.481	1.885	-1.217	-0.045	0.903	1.308	0.899	-0.977	-2.339	1.322	0.418	-4.084	4.22	1.249	-0.826	-0.392	-3.062	-3.019	0.83	0.283	0.387	-6.255	1.307	7.412	-0.441	-1.308	-3.451	-0.807	-0.916	2.933	0.026	-1.966	1.151	-0.89	-0.628	0.866	-1.958	0.779	4.294	2.72	-0.687	4.569	-0.95	2.509	0.012	-0.385	-1.727	0.325	0.36	-0.451	1.832	-5.954	1.79	3.217	-0.922	0.413	-1.7	0.491	3.32	-0.468	3.865	3.813	1.295	-1.286	3.621	-0.131	1.755	0.985	0.371	-1.235	-1.314	1.803	-2.146	-3.613	-2.744	-5.392	-2.319	1.469	0.888	-1.794	2.688	6.459	1.647	-0.262	0.534	-1.266	1.838	4.276	1.772	-2.305	-0.86	1.758	-0.176	-1.356	-0.476	2.554	-1.754	-0.493	-2.955	3.59	1.333	0.394	2.614	3.61	-7.437	0.9	-1.826	0.615	-1.883	0.305	2.562	1.806	4.119	2.1	-0.747	1.91	-2.815	4.108	-0.459	-0.254	3.587	1.339	-0.687	-2.719	-5.053	2.981	-2.69	2.662	-1.569	0.708	1.843	6.818	0.4	2.436	3.219	2.237	-4.753	2.962	-1.827	0.307	1.927	1.48	-0.805	2.222	2.114	4.264	-1.74	1.18	0.29	3.936	0.357	0.681	-3.293	2.86	0.225	1.788	-2.122	3.23	0.327	-0.48	0.738	-2.495	-4.496	-1.914	2.583	0.741	-0.812	1.146	-1.901	-4.127	2.139	3.836	2.912	-2.623	2.759	-1.194	1.577	3.419	-1.226	-2.848	-3.568	-3.742	0.898	3.606	-2.436	-0.537
CSNK1A1	target	1	4.614	-0.116	-1.214	-0.716	-0.035	1.599	0.577	-0.412	1.026	-0.529	-0.341	-0.414	0.326	-0.953	0.144	0.361	0.46	-0.043	0.061	0.281	0.353	-0.733	0.17	0.358	0.299	0.195	-0.264	-0.376	-1.428	-0.62	0.441	0.129	-0.136	-0.417	-0.307	-0.682	0.15	0.017	0.258	0.901	-0.294	-0.01	-0.137	0.024	-0.765	0.417	0.006	-0.234	0.373	0.231	0.4	0.454	0.256	0.516	0.827	-0.184	-0.558	0.547	-0.026	0.042	-0.145	0.147	-0.018	-0.434	-0.438	-0.706	0.057	-0.043	-0.594	-0.045	-0.226	-0.135	-0.127	0.492	0.332	0.229	0.276	0.213	-1.031	0.089	-0.227	0.656	-1.181	-0.361	0.057	-0.013	0.247	-0.036	-0.084	-0.067	0.597	-0.151	-0.367	0.613	-0.601	-0.301	0.337	0.286	0.012	-0.226	-0.173	0.719	0.082	0.374	-0.169	0.379	-0.108	0.381	0.861	-0.144	0.25	-0.42	-0.313	0.057	0.655	0.503	0.158	-0.454	-0.985	-0.071	0.119	-0.389	-0.21	-0.223	0.857	-0.332	0.053	0.411	-0.214	-0.727	0.129	0.389	0.399	-0.126	0.206	-0.438	0.377	0.252	-0.025	-0.283	-0.321	0.301	0.028	0.424	0.158	-0.486	-0.154	0.184	-0.103	-0.444	0.022	-0.045	0.234	0.045	-0.65	-0.214	0.527	0.287	-0.208	-0.219	-0.365	-0.841	-0.047	-0.073	0.317	0.168	-0.045	0.05	0.357	-0.09	0.269	-0.261	0.418	-0.226	-0.16	-0.537	-0.189	-0.707	-0.07	-0.08	-0.068	0.132	0.209	0.434	0.093	-0.16	0.138	-0.311	0.314	-0.324	-0.386	0.016	-0.179	-0.378	0.135	-0.59	0.292	-0.288	-0.665	-0.941	0.332	0.878	-0.137	0.423	-0.057	-0.542	-0.353	-0.495	0.643	-0.386	-0.144	0.339	0.024	0.156	-0.125	-0.578	-0.111	0.499	0.266	0.267	-0.214	-0.046	-0.408	-0.413	-0.189	-0.586	0.031	-0.472	0.451	-0.152	-0.104	-0.804	-0.733	-0.469	0.885	0.208	0.428	-0.34	-0.794	0.171	-0.004	-0.036	0.286	-0.164	-0.196	-0.022	0.468	0.15	0.209	0.114	0.099	-0.261	-0.864	0.102	0.19	0.286
CNTN4	PPI	1	14.833	-1.498	3.573	1.609	0.224	0.851	-0.267	1.786	1.06	-1.018	1.298	-0.61	-0.226	-1.441	0.256	1.753	0.87	0.486	1.325	-0.326	0.229	0.907	1.836	1.265	0.743	0.572	-1.718	1.357	1.314	-0.491	-0.474	-0.086	0.345	0.781	-0.009	0.241	0.15	0.181	-0.412	-1.457	0.832	0.69	0.413	-0.6	-0.614	-0.61	0.311	-0.927	-0.798	0.718	0.839	0.478	-0.461	0.154	-0.735	-0.439	-0.324	-0.231	0.957	1.204	-0.28	-0.821	0.686	-1.078	-0.078	-0.504	1.002	0.195	1.334	0.251	-0.652	-0.446	-0.223	0.251	-0.4	0.065	-0.134	0.328	0.078	0.878	-0.034	-0.528	0.708	0.505	0.051	-0.178	0.055	-0.255	-1.327	-0.326	-0.339	-0.166	1.129	0.523	-0.305	0.379	-1.634	-0.987	-0.067	1.316	-0.347	-0.023	-0.501	-0.745	0.072	-1.605	-0.07	-1.007	0.094	-1.169	-2.132	0.282	-0.117	-0.813	0.744	0.001	1.208	-0.601	1.427	-1.246	1.453	0.133	-0.232	0.443	-0.101	-0.917	-0.619	0.707	0.456	0.119	0.022	0.08	-0.938	1.073	-0.585	-0.923	1.385	-0.405	-0.448	-0.301	-0.29	0.846	1.424	-0.855	-0.089	1.381	-0.11	-1.131	-0.671	-0.079	0.48	1.165	-1.138	1.227	0.029	0.555	-0.818	-0.72	0.578	-0.201	1.404	1.097	-0.253	1.035	-0.939	1.388	0.447	-0.193	-0.036	0.684	-0.819	-0.775	1.828	-0.297	0.176	-0.578	-0.651	0.415	0.082	-0.123	-0.98	-0.068	-1.059	0.783	-0.663	-0.135	0.708	-0.008	-1.02	-0.026	-1.828	0.805	-0.381	-1.535	0.419	1.312	-0.323	-0.896	-0.709	0.258	-0.439	0.165	-0.763	-0.376	-1.278	0.795	-0.465	0.131	-0.324	-0.029	1.052	0.486	-2.135	-0.102	0.213	-2.733	-1.495	-0.5	0.735	0.708	1.365	-0.939	-0.651	-0.42	0.402	0.424	0.369	-0.3	-1.535	0.132	-0.261	0.477	-0.945	0.18	-0.882	-0.543	-0.221	0.047	0.761	0.029	-0.127	0.356	-0.1	-0.21	-0.002	0.93	-1.176	-0.149	0.45	-0.075	0.942	0.018	-0.977	0.36	0.214	-1.035
PTDSS2	PPI	1	5.84	-0.86	-0.85	-1.039	-0.136	-1.214	-0.42	1.278	0.333	-2.261	0.766	0.038	0.393	0.409	0.443	0.445	-0.472	0.068	-0.619	0.09	-0.442	0.334	0.446	-0.223	0.993	0.122	-1.163	0.626	-0.126	0.045	-0.515	0.486	-1.5	-0.667	0.855	0.229	-0.487	0.129	0.417	0.768	1.135	-0.265	0.096	1.151	-0.388	-0.068	0.05	-0.034	-0.272	-0.701	0.626	0.868	0.295	0.385	0.012	-0.116	-0.54	0.128	0.253	0.307	0.431	0.067	0.366	0.158	-0.175	-0.387	0.74	-0.196	-0.487	-0.181	-0.017	0.398	0.191	0.742	-0.644	-0.445	-0.725	0.416	-0.564	-0.323	-0.45	0.585	1.073	-0.032	0.035	0.509	0.408	0.358	-0.436	-0.314	-0.333	-0.394	-0.903	0.058	0.154	-0.166	0.979	0.684	0.829	0.294	-0.616	0.17	-0.645	0.528	-0.604	0.344	-0.535	-0.217	0.353	-0.718	-0.203	0.405	0.733	-0.165	0.032	0.717	-0.363	0.385	0.245	-0.999	0.239	0.265	-0.616	-0.964	0.223	0.164	-0.345	0.707	-0.125	0.113	0.211	-0.151	-0.504	-0.856	0.611	0.984	-0.288	-0.036	-0.295	0.368	-0.159	0.578	-0.94	0.202	0.223	-0.206	-0.176	0.132	-0.152	0.153	0.437	-0.675	-0.569	0.979	-1.025	0.364	-0.383	-0.263	-0.217	-0.183	0.073	-0.316	0.373	-0.152	0.095	-0.252	-0.157	0.128	-0.315	0.006	-0.203	0.463	0.013	0.625	-0.135	-0.316	0.331	-0.57	0.016	0.946	-0.236	0.074	0.047	-0.583	0.084	0.251	-0.621	0.13	0.747	-0.583	-0.397	0.268	0.12	-0.348	0.461	-0.661	0.558	-0.225	0.265	0.668	-0.506	0.956	-0.168	0.071	-0.165	0.317	-0.153	1.17	-0.311	0.449	0.336	0.175	0.975	-0.204	0.104	0.09	0.307	1.234	0.55	-0.77	0.101	0.363	0.198	-0.177	-1.087	-0.648	0.104	-0.431	-0.748	-0.696	-0.091	-0.39	0.462	0.649	-0.071	0.137	0.266	0.393	0.309	0.257	0.712	-0.186	0.056	0.109	-0.235	0.567	-0.006	-0.547	0.133	0.367	0.14	-0.144	-0.023	-0.134	0.357	0.299
DKC1	PPI	1	7.423	-1.972	-0.829	0.895	0.157	-0.673	0.039	-0.494	0.545	0.088	0.016	0.017	0.368	-0.679	0.885	0.817	0.72	0.374	-0.085	-0.102	0.697	-1.752	-0.959	0.411	1.778	-1.014	-1.229	-2.13	-1.278	0.992	1.166	-3.142	-0.418	-0.276	-0.86	-0.964	1.165	0.838	1.077	0.725	-1.49	0.594	-1.573	1.711	0.292	-1.304	0.138	-0.235	0.566	-1.285	0.932	0.688	0.473	-0.448	-0.531	3.814	0.639	0.913	-0.054	-1.314	-1.315	0.657	0.534	1.421	-0.593	-0.242	0.468	-0.271	-1.03	0.54	0.17	-1.276	-0.281	-1.198	-0.418	-0.597	-1.467	-0.497	0.308	-0.722	-0.163	0.598	0.358	0.149	-1.42	-1.039	0.632	-0.9	-0.559	0.347	-0.649	-0.13	-0.733	-1.191	-0.503	-0.024	0.313	1.068	0.033	0.126	0.299	-0.189	-0.102	0.184	1.305	-0.02	-0.402	0.344	-0.808	-0.101	0.649	-0.208	0.212	0.367	0.8	1.192	-0.691	0.363	1.542	0.493	-0.523	0.497	0.931	-0.336	-0.713	-1.012	0.79	0.582	0.302	-0.098	-0.753	0.262	0.523	0.826	1.174	-0.65	-1.06	-1.102	-0.098	0.083	-0.142	-0.376	0.777	-0.743	-1.46	0.543	-0.529	-1.024	1.382	-0.416	0.157	-0.024	0.472	-0.464	-0.795	-0.594	0.364	0.049	0.232	-0.555	0.118	0.538	0.159	-1.015	-0.002	-0.279	0.067	-0.302	1.831	0.057	-0.426	0.398	-0.334	0.004	-0.214	-0.242	-1.181	-0.93	1.065	-0.662	0.783	0.136	0.177	0.108	0.799	0.356	-0.203	-0.228	0.27	-0.752	-0.301	-0.031	-0.175	-0.074	-0.593	-0.572	0.306	-0.767	-0.359	-0.074	-0.494	0.094	0.196	-0.321	0.171	0.4	0.01	0.719	-0.189	-0.142	0.353	0.37	-0.878	0.594	0.357	0.049	-0.405	-0.211	0.529	0.494	-0.387	0.218	-0.445	0.84	-0.192	-0.151	-0.251	-0.13	-0.205	-0.066	-0.823	-0.985	0.439	-0.408	-0.394	-0.786	-1.066	-0.046	0.103	-0.538	0.229	0.135	0.501	-0.212	0.12	-0.237	0.244	0.399	0.302	-0.013	0.062	0.442	-0.601	-0.477	-0.81	-0.34
TBP	PPI	1	5.595	0.359	-1.414	-3.261	0.547	0.389	-0.658	3.47	-7.265	3.647	-2.566	1.053	-3.344	-9.774	-12.679	-3.498	-6.219	7.44	2.463	22.539	-5.513	-0.586	1.519	5.411	5.337	-4.302	0.682	0.724	-1.917	0.352	1.435	-3.712	1.505	-2.633	0.792	0.758	-0.121	1.344	-0.351	1.488	1.583	0.144	1.053	0.529	2.834	1.675	-0.927	0.707	0.829	1.93	-0.54	-1.2	0.748	-1.641	1.628	-2.195	3.399	-1.798	1.918	1.192	-0.807	0.637	1.187	0.955	0.861	1.412	2.057	0.555	-0.182	-0.079	2.482	2.249	-3.375	-1.332	-0.858	-0.936	-0.12	-0.138	1.633	1.479	-0.599	1.192	1.148	0.986	-0.355	0.869	0.188	-0.085	-1.306	-0.864	1.006	0.005	0.821	-1.56	0.574	-0.456	-1.291	-0.129	1.278	0.459	0.938	0.054	1.056	1.832	-1.199	-1.145	0.649	0.457	-0.467	0.923	1.448	-1.264	1.001	-0.437	0.371	0.467	-1.652	0.104	-1.545	-0.073	-0.817	-0.19	-0.048	-0.199	-0.231	0.622	0.42	0.234	-1.564	0.187	1.222	-0.336	0.316	-0.084	-0.077	0.387	-0.27	-0.121	-0.29	0.541	0.111	1.02	-0.354	0.977	0.472	0.232	0.42	0.684	0.109	0.336	-0.355	-0.254	0.227	0.894	-0.603	-0.478	0.35	0.036	-0.292	-0.75	-0.561	-0.987	0.214	-0.197	-0.568	0.575	0.19	0.611	0.217	-0.417	-0.537	-0.447	1.113	-0.372	-0.264	-0.054	0.416	-0.625	-0.218	0.09	-0.012	0.189	-0.039	0.082	0.599	0.131	0.48	0.676	-0.566	0.286	0.449	-0.907	0.471	0.044	0.124	-0.314	0.602	-0.312	0.073	-0.073	0.045	0.32	-0.317	-0.222	0.026	0.093	-0.577	0.314	-0.26	-0.649	-0.365	0.451	0.148	-0.239	-0.271	0.16	0.389	-0.091	0.334	0.343	-0.074	-0.023	0.518	-0.057	-0.249	-0.164	0.245	0.789	0.136	-0.09	-0.137	0.243	0.01	-0.055	-0.005	0.19	-0.471	0.559	0.577	-0.003	-0.06	-0.524	-0.298	0.55	0.186	0.237	-0.299	0.242	0.938	0.398	0.017	0.076	-0.934	-0.495	-0.482	0.353
PATZ1	PPI	1	9.489	-1.03	-0.091	-2.425	1.557	-0.277	-0.372	1.923	-1.722	-1.14	1.926	-0.327	0.34	0.369	1.438	-0.292	-0.176	1.171	1.435	-0.538	0.774	0.402	-1.068	-0.42	-0.318	-0.167	-0.35	-0.131	-0.191	0.155	-0.792	1.309	1.093	-2.35	-1.731	0.868	-0.52	-1.363	1.05	1.173	-1.088	-0.085	-0.347	0.008	0.861	0.019	0.233	-0.518	-0.05	-0.792	-0.777	-0.816	-0.011	-0.676	-0.832	-0.91	-0.159	-0.563	0.261	-0.013	-0.574	0.333	0.276	0.377	-0.493	-0.323	-1.157	-0.103	-0.29	0.62	0.709	-0.013	0.772	-0.136	-0.048	0.308	0.514	-0.396	-0.384	0.165	-1.422	-1.38	-0.902	0.518	0.031	-0.204	1.249	-0.169	1.01	-1.324	0.742	-0.139	0.252	0.909	-0.041	0.451	0.794	0.324	0.051	0.348	-1.566	-0.592	0.338	-0.713	0.062	0	0.73	-1.017	0.493	-0.883	-0.509	-0.356	-0.164	-0.307	-0.181	0.428	0.758	-0.688	-0.351	-0.029	0.17	-1.124	-0.012	0.199	0.61	0.568	0.581	0.255	-0.843	-0.425	0.857	-0.611	-0.142	-0.756	0.935	-0.151	-0.658	0.84	-0.259	0.239	-0.572	-0.435	0.538	0.252	0.444	0.185	-1.186	0.569	0.369	-0.27	-0.926	-0.731	-0.613	-0.232	0.252	-0.429	-1.053	-0.371	-0.31	0.413	-1.116	-0.425	0.146	-0.057	-1.278	-0.249	0.219	0.152	-1.065	0.345	-0.435	-0.458	-0.897	0.72	-0.202	-0.821	-0.365	-0.086	0.561	0.299	0.533	-0.811	0.441	0.483	0.28	0.58	0.713	1.148	-0.047	1.091	-0.576	-0.686	0.155	-0.222	-0.138	0.218	-0.341	-0.049	-0.144	-0.702	0.682	0.686	-0.904	-0.655	-0.895	-0.811	0.776	0.038	0.852	-0.5	-0.187	-0.872	-0.853	-0.547	-0.964	0.302	1.013	0.292	-0.358	0.493	-0.325	-0.403	-0.136	0.15	-0.589	0.353	0.318	-0.971	0.658	-0.651	0.254	0.853	-0.532	0.065	0.552	0.329	-1.314	-0.098	-0.059	-0.341	0.52	-1.039	0.394	0.084	0.197	-0.002	0.316	0.625	0.06	0.415	-0.432	0.56	0.204	0.317	0.593	0.255
CKMT1A	PPI	1	5.856	-1.223	-1.003	-1.271	0.065	-1.015	-0.06	0.714	-0.285	-1.077	-0.004	-0.169	0.6	0.92	-0.041	-0.44	-0.415	0.469	-0.375	0.36	-0.715	0.436	-0.779	0.506	0.701	0.48	-0.321	-0.747	-1.346	0.033	-0.655	-0.428	0.983	-0.327	0.309	-0.374	-0.773	-0.534	0.279	0.567	-0.151	0.509	-0.075	0.433	0.664	0.331	0.449	0.014	0.453	0.545	-0.14	-0.943	0.176	0.365	0.541	-0.274	-0.042	-0.172	0.688	0.622	-0.033	-0.238	-0.669	1.412	0.03	1.235	0.139	-1.066	1.255	-0.512	0.323	-0.561	0.318	0.412	0.317	-0.014	-0.107	-0.865	0.081	0.219	0.304	-0.455	0.581	1.447	0.94	-0.476	0.236	0.618	0.961	-0.348	-0.918	-0.156	0.218	-0.096	0.207	-0.064	0.745	0.089	-0.153	-0.731	-1.006	0.549	-0.074	0.194	0.909	-0.74	-0.086	-1.086	0.446	0.694	0.815	1.288	-0.853	-0.811	-0.709	0.87	-0.425	0.362	-0.846	1.463	0.214	0.127	-0.236	-0.511	-0.826	-0.197	-0.515	-0.002	-0.952	-1.144	-1.289	0.066	-0.897	0.499	-0.372	-0.073	0.795	-0.21	1.057	-0.803	0.19	0.391	0.107	-0.503	-1.342	0.702	-0.221	-0.14	-0.452	0.366	-0.465	-0.046	0.338	-0.589	0.745	0.102	-0.392	-0.367	-0.198	-0.051	-0.142	0.538	0.695	-0.093	-0.115	0.652	-0.579	0.508	0.64	-0.047	0.032	-0.094	0.219	-1.094	0.629	-0.482	-0.746	0.239	0.195	0.732	-0.777	0.58	0.67	-0.811	0.478	-0.856	-0.25	-0.279	-0.348	0.125	0.479	1.268	0.034	-0.532	0.601	0.077	-0.407	0.416	-0.219	-0.04	0.199	-0.193	0.323	0.145	-0.588	0.005	0.369	-0.192	-0.767	-0.047	0.416	-0.443	0.195	0.893	-0.222	0.34	-0.656	-0.372	0.046	-0.466	0.499	0.537	0.485	-0.758	-0.169	0.966	0.46	0.04	-0.824	-0.21	-0.968	0.359	0.061	-1.476	0.188	-0.739	-0.174	-0.188	0.372	-0.171	-0.665	0.874	-0.644	0.219	0.145	0.384	0.217	0.261	0.564	-0.037	-0.083	-0.15	-0.6	-0.163	0.186	0.466
NHS	PPI	1	28.129	3.464	-2.469	-4.728	0.587	6.497	0.543	6.582	-3.488	5.803	0.178	1.018	-0.824	-2.732	3.603	-2.356	4.367	0.141	-2.3	-1.711	2.403	-3.057	-1.024	-0.758	-2.152	2.325	0.909	-0.687	0.825	0.433	0.099	1.222	1.833	1.386	1.973	1.435	1.587	-0.011	0.497	-2.007	1.938	2.78	-0.917	-2.493	-0.259	-1.233	-0.305	3.125	1.851	0.676	-0.294	0.393	2.654	-1.061	0.419	-1.838	-0.06	-1.222	2.263	-0.273	-1.151	1.223	0.093	-0.574	0.8	-0.913	-0.071	1.373	2.031	0.539	-1.084	1.042	1.071	-0.104	-1.446	-0.799	0.219	-0.251	-0.958	-0.692	-1.768	1.02	0.498	0.333	0.27	0.531	0.593	-1.728	0.149	0.349	-0.142	-0.421	-1.266	0.832	1.114	-0.005	-1.131	0.278	2.439	-0.659	2.428	-0.658	-0.012	0.829	-0.697	0.425	-0.202	-0.132	-1.855	0.094	-1.753	0.258	-0.333	0.846	-0.594	-2.4	0.216	0.241	1.691	0.396	0.261	-0.551	-0.535	1.098	1.744	-1.24	-0.347	-1.154	-0.297	-0.016	-0.47	-2.124	0.316	-0.746	1.543	0.558	-0.73	-0.296	-0.861	0.811	-0.791	-1.033	0.12	-1.717	-0.626	2.409	-0.43	-0.062	0.341	0.451	-0.441	-0.236	0.117	-2.589	0.326	-0.221	-1.585	-0.777	0.885	-0.66	-2.157	-1.597	0.956	2.817	0.069	-0.087	-2.524	1.239	-0.714	-0.872	-0.102	0.665	-0.539	-0.242	-1.346	2.258	0.28	0.258	-0.562	-1.824	1.14	-1.766	-2.299	-0.047	0.479	0.209	1.509	-0.669	2.668	-0.083	2.227	-2.294	-0.329	0.985	0.638	-0.878	-2.306	0.829	-2.028	0.282	-0.095	-0.011	-0.242	0.547	0.293	-1.565	1.828	0.2	-0.33	-0.092	-0.566	-0.743	0.206	-0.331	-0.732	-1.153	-0.582	-1.031	-1.123	-0.097	-1.874	-0.753	-0.842	1.902	0.952	-1.4	-0.828	-0.757	0.488	1.142	0.132	-0.485	0.106	1.715	0.413	-1.116	1.323	-1.607	-0.529	0.333	0.113	-0.246	-1.758	-0.761	-0.185	1.484	0.09	0.99	-0.745	0.629	0.066	-0.061	-2.136	0.365	-1.436	1.506
GLA	target	1	4.674	-1.252	-1.425	-1.401	0.029	-1.34	0.019	0.046	0.131	-1.557	0.609	0.215	0.496	0.096	0.118	0.028	0.07	0.287	-0.259	0.042	-0.256	0.724	-0.383	0.541	-0.163	0.261	-0.375	-0.188	-0.981	0.011	-0.277	0.622	-0.335	0.187	-0.183	-0.803	0.036	-0.481	0.381	0.679	0.06	0.188	-0.418	-0.56	0.425	-0.285	-0.147	0.412	-0.398	-0.013	-0.09	0.498	-0.376	-0.3	0.198	-0.264	-0.165	0.417	-0.629	0.19	-0.063	0.23	-0.453	-0.259	0.344	0.311	-0.227	-0.833	-0.257	-0.143	0.546	0.346	0.125	0.638	-0.168	0.085	0.828	0.428	0.62	-0.105	0.625	-0.303	-0.245	-0.446	-0.063	0.027	0.098	0.936	0.478	0.357	-0.023	1.154	-0.184	0.318	0.63	0.235	-0.08	0.946	-0.269	-0.067	0.324	-0.329	-0.28	0.317	0.558	0.274	0.386	-0.267	-0.241	0.044	0.505	-0.063	0.145	0.503	-0.499	-0.263	0.33	-0.588	-0.193	-1.172	-0.131	-0.007	-0.174	0.187	-0.245	-0.424	-0.599	0.218	-0.338	-0.05	-0.088	0.041	0.56	-0.175	0.671	0.433	0.614	0.097	0.426	0.154	-0.861	-0.358	-0.273	-0.466	-0.142	-0.587	-0.024	0.446	0.264	-0.526	-0.521	-0.533	-0.949	0.355	-0.096	-0.569	0.341	-0.406	-0.098	0	-0.442	0.221	0.104	0.269	0.595	0.465	-0.28	0.425	0.999	-0.666	0.836	0.034	0.382	0.087	-0.492	-0.102	-0.407	0.232	0.502	-0.599	0.34	0.24	-0.083	0.215	-0.199	0.423	-0.224	0.266	-0.162	0.342	-0.232	-0.283	0.018	-0.121	0.04	-0.358	-0.192	0.219	-0.666	-0.425	0.007	0.162	0.441	0.075	-0.577	0.254	-0.741	0.358	0.215	-0.117	-0.375	0.82	0.008	-0.349	-0.016	-0.242	-0.131	-0.109	-0.593	0.103	0.137	0.541	0.257	-0.515	-0.275	0.025	-0.006	0.17	-0.194	-0.231	0.589	0.519	-0.377	-0.583	0.283	-1.009	0.352	0.33	-0.463	-0.815	-0.138	0.015	0.069	0.512	-0.847	0.66	-0.391	-0.192	-0.272	0.134	-0.153	-0.51	0.382	-0.024	0.193	0.596
SERPINC1	target	1	6.368	-1.266	-1.061	0.62	-0.271	-0.935	0.247	-0.419	1.233	-0.571	-0.035	0.129	0.501	-1.117	0.113	0.078	0.324	0.216	0.008	0.325	0.397	-0.511	-0.579	0.114	0.36	0.203	0.23	-0.27	0.78	0.11	-0.697	-0.399	-0.857	0.129	0.502	0.914	-0.471	0.4	-0.108	-0.332	0.642	0.102	-0.155	-0.661	-0.344	-0.413	-0.039	-0.983	-0.294	0.239	-0.387	-0.201	0.138	-0.142	0.057	0.093	-0.186	-0.308	0.243	-0.525	0.58	0.349	0.219	-0.251	0.682	-0.927	0.643	0.557	0.404	-0.341	-0.214	0.094	-0.775	0.265	0.851	0.967	0.777	0.013	-0.285	0.252	-0.466	-0.081	0.449	-0.056	-0.59	-0.075	-0.843	0.812	-0.528	0.039	0.126	-0.755	0.082	0.678	0.43	-0.583	-0.319	-0.137	-0.24	-0.029	-0.724	0.375	0.227	0.039	-0.295	0.155	-0.122	-0.316	-0.596	-0.077	-0.162	-0.105	0.167	-0.192	0.317	0.315	-0.152	0.165	0.18	-0.564	-0.702	0.013	-1.065	0.418	0.445	-0.599	0.613	-0.803	-0.848	-0.372	-0.287	-1.285	0.643	0.599	-0.859	0.072	0.471	0.322	0.204	0.151	0.336	0.522	0.026	-0.082	-0.11	-0.613	0.084	-0.329	0.361	0.584	0.275	-0.191	-0.242	-0.605	-0.485	0.378	-0.726	-0.302	0.682	1.24	-0.33	0.054	0.127	0.505	-0.371	0.723	0.683	0.768	-0.339	0.194	0.102	0.343	0.614	0.551	-0.031	0.295	0.133	-0.718	-0.493	-0.197	-0.683	0.731	0.469	-0.108	0.083	0.274	-0.397	-0.134	0.38	0.854	0.537	-0.107	-0.83	0.25	0.115	1.025	-0.291	-0.362	0.491	-0.074	-0.215	0.51	0.401	0.027	0.258	0.4	0.94	0.496	0.35	0.865	-0.541	0.061	0.161	-0.207	0.791	0.006	0.346	0.233	-0.274	-0.456	0.999	0.112	0.328	0.039	-0.152	0.449	0.262	-0.375	0.744	0.744	-0.429	-0.565	0.427	-0.149	-0.126	0.108	0.008	-0.119	-0.204	-0.152	0.418	0.454	-0.194	-0.432	-0.366	-0.658	-0.566	0.147	-0.531	0.019	0.183	-0.03	0.797	-0.761	-0.346	-0.373
NDUFB1	PPI	1	1.357	-0.348	-0.378	-0.295	-0.113	-0.253	-0.134	0.272	-0.441	-0.452	0.136	-0.049	0.201	0.374	0.028	-0.155	-0.147	-0.303	0.09	0.051	0.118	-0.453	-0.241	0.387	0.064	0.158	-0.078	-0.107	-0.014	-0.073	-0.161	0.1	0.12	0.167	0.12	0.187	-0.121	0.228	0.035	-0.038	0.051	-0.227	-0.304	0.239	-0.17	0.029	-0.014	-0.186	-0.26	-0.119	0.145	-0.008	-0.137	-0.233	-0.012	-0.276	-0.678	-0.174	0.146	0.239	0.132	-0.08	-0.05	0.061	-0.12	-0.204	-0.299	0.067	-0.2	-0.021	0.065	0.159	-0.13	0.269	-0.019	-0.311	-0.004	0.146	0.229	0.099	0.287	-0.371	-0.046	-0.191	-0.004	-0.223	-0.032	-0.252	-0.213	-0.166	-0.153	0.093	-0.041	-0.299	0.002	0.137	-0.303	0.098	-0.164	-0.013	0.342	0.083	-0.112	0.037	-0.06	-0.131	-0.456	-0.024	-0.005	0.053	0.17	-0.158	0.035	0.331	0.006	0.201	-0.173	0.022	-0.015	-0.118	0.065	0.128	0.005	0.425	-0.128	-0.319	-0.132	-0.187	0.386	-0.091	-0.247	-0.154	0.044	0.046	-0.201	0.088	-0.115	-0.514	-0.434	-0.059	-0.009	-0.31	-0.229	0.051	0.192	-0.062	0.439	0.283	0.018	-0.105	0.328	0.303	0.172	-0.043	0.02	0.376	0.214	-0.097	0.142	0.189	-0.089	-0.078	0.069	0.505	0	0.015	0.318	-0.203	-0.273	0.278	0.228	0.054	0.07	0.093	0.244	0.069	-0.193	-0.272	-0.055	0.185	0.122	0.102	0.105	-0.317	-0.128	-0.102	0.293	0.13	0.077	0.113	-0.091	-0.158	-0.003	0.256	-0.237	0.225	-0.038	0.023	-0.231	0.029	-0.049	0.002	-0.227	-0.157	-0.083	0.532	-0.125	-0.19	-0.126	-0.344	0.319	-0.05	-0.048	-0.148	0.206	-0.335	0.093	0.224	-0.092	-0.325	0.004	0.375	0.12	0.374	-0.154	-0.07	-0.009	-0.183	0.316	0.227	-0.049	-0.291	-0.119	-0.033	0.162	0.194	0.082	0.18	0.384	0.278	-0.44	0.136	-0.169	0.164	0.224	-0.37	0.26	0.201	-0.04	0.239	-0.055	-0.029	-0.148	-0.138	0.177	0.142
CENPO	PPI	1	4.371	-1.203	-1.414	-0.427	-0.261	-0.684	-0.204	-0.537	0.593	-0.571	-0.263	0.031	0.119	0.813	-0.271	-0.447	0.791	0.215	-0.306	0.058	-0.388	0.705	0.123	0.487	0.765	0.14	0.476	0.132	0.283	-0.381	0.221	0.614	0.169	-0.322	-0.024	0.163	0.276	0.073	-0.244	0.165	-0.239	0.31	-0.311	0.042	0.391	-0.364	0.103	-0.256	-0.543	0.057	0.776	0.043	0.109	0.295	0.088	0.061	0.194	-0.459	-0.039	-0.314	-0.195	-0.211	-0.176	0.114	-0.365	-0.301	0.234	-0.44	0.107	-0.264	0.095	0.144	-0.191	-0.699	-0.763	-0.532	0.659	0.036	-0.211	0.029	0.08	0.047	-0.377	0.564	0.753	0.305	0.263	-0.631	0.307	0.339	-0.243	-0.567	0.375	1.126	0.38	0.082	-0.068	0.416	0.146	0.072	-0.215	-0.322	-0.142	0.292	0.079	0.09	0.826	0.446	-0.101	0.003	0.493	-0.022	0.122	0.302	0.829	0.407	0.117	0.18	-0.566	-0.081	0.838	0.832	0.28	-0.696	-0.035	-0.104	0.281	0.236	0.013	0.655	0.132	-0.604	-0.558	-0.194	-0.397	0.917	0.173	0.01	-0.486	0.279	0.936	0.175	-0.756	-0.806	0.003	-0.03	0.679	0.204	0.157	-0.567	-0.16	0.735	0.3	0.029	0.01	0.062	0.001	-0.418	-0.772	-0.34	-0.094	0.347	-0.242	-0.311	-0.539	-0.655	0.617	0.283	0.562	-0.291	-0.226	-0.245	0.099	-0.271	0.116	-0.113	0.281	-0.152	0.544	0.127	-0.16	0.11	0.078	0.676	-0.191	0.116	0.01	0.058	-0.27	0.175	0.121	0.216	-0.018	0.201	-0.637	-0.133	0.078	0.211	-0.094	0.223	0.602	0.082	-0.628	-0.435	-0.118	-0.092	-0.01	0.24	0.345	-0.367	-0.18	0.286	0.015	0.22	-0.459	0.719	-0.133	-0.213	-0.093	0.108	-0.073	0.315	-0.07	-0.676	-0.233	0.115	-0.134	0.92	-0.114	-0.024	-0.216	-0.089	0.302	0.236	-0.412	0.681	-0.154	-0.453	-0.743	-0.356	0.131	-0.128	-0.126	-0.202	0.27	-0.271	-0.309	0.393	-0.263	0.063	0.188	0.301	0.542	-0.471	0.789	0.774
PTPN20A	PPI	1	5.545	-0.831	-1.094	-0.181	-0.213	-0.059	0.049	-0.378	0.922	0.122	-0.025	0.315	0.209	-1.102	0.702	0.088	0.324	0.613	-0.117	0.166	0.272	-0.192	-0.048	-0.535	0.248	0.394	-0.204	0.56	-0.75	0.249	-0.816	0.513	-0.109	0.177	-0.115	0.191	-0.177	0.216	-0.443	-0.072	0.217	0.297	0.092	0.248	-0.5	0.025	0.085	-0.024	0.199	0.011	0.611	0.224	0.398	-0.328	0.382	0.369	-0.206	0.214	0.204	-0.116	0.175	-0.474	-0.878	0.494	0.406	0.228	-0.292	0.385	0.01	0.097	0.304	-0.008	0.678	-0.223	0.452	-0.232	0.14	0.239	-0.702	0.143	-0.359	0.515	0.385	0.603	-0.422	0.845	-0.808	-0.153	0.035	-0.426	0.277	-0.494	-0.451	-0.259	0.292	-1.009	-0.137	0.163	0.123	0.624	-0.887	0.204	0.348	-0.57	0.374	-0.456	-0.076	0.663	0.228	0.628	-0.109	0.083	-0.208	-0.469	0.463	0.689	-0.142	-0.014	0.638	-0.369	-0.02	-0.044	-0.065	0.281	-0.025	0.52	0.525	0.458	0.318	0.634	-0.361	-0.453	-0.601	-0.667	-0.414	0.45	0.017	-0.454	1.136	-0.519	-0.263	0.675	0.148	0.664	-0.147	0.094	0.555	-0.06	-0.153	1.092	-0.084	1.019	-0.037	-0.361	-0.795	0.421	0.202	-0.583	0.24	-0.043	0.281	0.213	-0.195	-0.78	0.181	0.039	0.826	0.204	0.179	-1.166	-0.094	0.276	0.066	-0.381	-0.635	0.269	-0.082	-0.459	-0.008	0.731	-0.044	0.594	-0.236	0.028	0.938	-1.043	0.01	-0.532	0.714	0.215	-0.147	0.099	0.436	-0.067	0.142	-0.425	0.555	-0.042	-0.223	-0.119	0.557	0.309	0.248	0.234	0.266	-0.178	-0.19	0.031	-0.555	0.837	0.038	0.257	-0.067	0.499	0.155	0.376	-0.139	0.173	0.344	-0.571	-0.048	0.168	-0.195	-0.721	0.24	0.633	0.265	-0.165	-0.031	0.408	0.06	0.181	-0.301	-0.389	0.054	-0.08	-0.204	0.292	0.612	0.762	-0.017	0.08	-0.133	0.193	-0.185	-0.105	-0.592	-0.229	-0.213	-0.297	-0.127	0.701	0.063	-0.637	0.429	-0.15
TARSL2	PPI	1	10.562	-2.129	-2.431	-0.434	-0.717	-2.138	0.599	-2.009	1.086	0.475	-0.309	0.793	0.63	0.272	-0.554	0.246	0.501	0.493	-0.03	-1.154	0.854	0.929	0.262	1.509	1.656	-0.644	-0.134	0.229	-0.625	-0.102	-0.454	0.154	0.257	-0.62	-0.325	0.44	0.159	0.828	-0.715	-1.047	0.039	1.189	1.2	-0.474	-0.821	0.345	1.3	-0.456	0.152	-0.791	-0.751	-1.611	0.202	-1.424	0.559	0.686	-0.599	-0.118	-0.69	0.435	-0.372	0.278	-0.456	0.694	0.836	-0.411	0.925	0.11	0.296	1.061	0.299	-0.183	1.393	0.038	-0.958	-0.076	-0.756	-0.909	0.488	-1.197	0.477	0.222	-0.701	-0.377	-0.755	0.249	0.817	0.455	0.424	-0.213	-0.413	0.178	0.267	-0.815	0.198	-0.405	0.729	-0.868	-0.329	-0.582	0.448	-0.816	0.374	-0.465	-0.41	0.359	-1.174	-0.96	-1.405	-0.403	0.008	0.246	0.588	0.397	0.321	0.736	0.414	-0.115	0.353	-0.424	0.058	0.809	0.109	0.025	-1.305	-0.103	-0.763	0.211	-0.843	-0.027	-0.134	0.45	-1.177	-0.261	0.118	-1.023	0.977	-0.634	0.168	-0.396	1.005	-0.691	0.174	0.694	0.251	-0.452	-0.362	0.21	0.781	0.201	0.825	0.523	0.434	1.042	0.608	-0.921	-0.834	0.427	-0.091	-0.147	0.287	-0.687	0.196	-1.105	-0.988	0.631	-0.132	-1.207	0.51	0.373	0.092	0.302	-0.022	-0.383	1.145	0.141	-0.554	0.47	-0.155	2	-0.064	-0.028	-0.389	0.327	0.708	-0.721	0.82	-0.308	0.031	-0.263	0.268	0.731	0.982	-1.501	-0.521	-0.246	0.262	-1.499	-0.588	-0.536	0.391	0.745	0.837	-0.47	-0.342	-0.565	-0.111	0.133	-0.347	-0.64	-0.426	-0.922	1.105	1.539	0.505	0.513	-0.552	0.436	0.114	-0.101	0.605	0.683	-0.659	-0.016	0.036	-1.452	0.481	-0.491	-1.298	0.807	0.549	0.035	-0.198	-1.103	0.461	-0.441	-0.386	-0.04	0.128	-0.677	-0.292	0.276	-0.122	-0.283	-0.122	0.202	0.102	0.06	0.582	0.748	-1.088	-0.152	0.123	0.015	0.462	-1.137
NMT2	PPI	1	6.759	-1.746	-1.427	-0.136	-0.004	-0.95	0.289	-0.694	0.645	0.686	1.24	-0.066	-0.693	-1.057	0.965	1.415	-0.412	0.322	0.194	0.144	0.736	-1.029	0.143	-0.484	0.402	-0.671	-0.34	-0.315	-0.216	0.479	-0.367	-0.12	0.168	-0.3	-0.164	-1.747	0.696	0.657	-0.142	0.313	-1.492	-0.185	-0.493	0.344	0.547	-0.214	0.695	-0.536	-0.267	-0.269	-0.367	0.139	-0.26	0.351	-0.441	1.648	0.292	0.145	0.325	-0.189	-0.453	0.835	-0.433	0.517	-0.642	-0.394	0.687	0.01	-0.087	-0.144	-0.233	-0.133	-0.409	-0.149	0.631	0.316	-0.497	-0.472	0.224	0.423	0.705	-0.302	0.361	0.215	-0.68	-0.507	-0.382	-0.506	-0.591	-0.041	0.585	-0.467	0.417	-0.016	0.795	-0.048	-0.143	0.053	0.035	-0.243	-0.218	-0.041	0.229	0.443	0.149	-0.39	0.398	-0.43	0.287	0.635	0.304	-0.035	0.531	1.054	-0.043	-0.25	-0.357	0.484	1.263	0.048	-1	-0.086	-0.05	-0.797	-0.1	0.345	0.567	0.642	-0.103	0.008	-0.384	-0.953	-0.015	-0.401	0.619	0.543	-0.872	-0.039	-0.03	0.755	-1.221	0.112	-0.664	-0.481	0.699	-0.006	0.273	0.099	1.506	0.583	0.134	0.262	0.306	-0.257	-1.146	-0.594	0.324	0.812	0.704	0.232	0.316	-0.095	-0.043	-0.086	-0.061	0.042	-0.068	0.183	0.472	0.886	-0.46	-0.394	-0.168	-0.398	-0.17	0.135	-0.594	0.382	0.168	-0.081	0.17	-0.076	0.128	-0.644	-0.103	-0.402	0.653	-0.618	0.326	0.262	0.291	0.423	0.753	0.509	-0.293	0.013	0.187	-0.159	0.107	0.39	0.472	-0.855	0.177	-0.028	-0.222	-0.686	0.307	-0.432	-0.249	-0.05	0.325	0.051	-0.387	-0.015	0.413	0.063	0.79	-0.098	-0.252	-0.391	-0.15	0.276	-0.017	-0.26	-0.272	0.488	-0.476	0.73	-0.359	-0.069	-0.529	-0.531	-0.204	0.391	0.497	-0.107	0.125	0.416	0.549	0.413	-0.274	0.44	-0.004	0.329	-0.202	-0.123	-0.117	-0.796	-0.323	-0.609	-0.141	0.174	0.21	-0.332	-1.263	-0.385
MARC2	PPI	1	4.52	-0.519	-1.127	-0.624	0.194	-0.121	0.012	0.954	0.253	-0.715	0.075	-0.202	0.511	0.485	0.725	0.248	0.477	-0.586	-0.816	0.768	-0.034	-0.003	0.527	0.644	0.224	0.391	-0.037	-0.829	-1.561	-0.423	-0.34	-0.631	0.191	0.209	-0.064	-0.094	-0.169	0.376	-0.123	0.814	0.208	-0.167	0.024	0.036	0.304	-0.031	0.064	-0.631	0.317	0.156	-0.43	0.359	-0.288	-0.321	0.254	-0.158	-0.553	-0.004	0.256	0.572	-0.15	-0.432	0.026	0.888	0.618	-0.488	0.048	-0.268	0.186	0.181	-0.146	-0.575	-0.277	0.779	-0.285	-0.345	-0.129	-0.078	-0.2	-0.44	-0.465	0.124	0.527	-0.041	-0.027	-0.662	0.203	-0.734	-0.509	-0.232	0.173	-0.679	-0.596	0.51	0.211	0.098	0.099	0.042	-0.459	-0.221	-0.108	0.528	-1.04	0.242	-0.8	-0.117	-0.472	-0.736	0.429	-0.152	-0.25	-0.352	-0.785	0.325	-0.141	-0.554	-0.589	0.209	0.483	0.237	0.11	0.211	-0.296	0.383	0.29	-0.309	-0.667	-0.251	0.831	0.245	-1.153	-0.163	0.544	0.014	-0.005	0.334	-0.407	-0.183	-0.558	0.468	0.416	-0.367	0.109	-0.094	-0.181	-0.338	-0.101	-0.333	-0.028	0.588	0.236	-0.281	-0.298	-0.28	-0.435	-0.09	-0.581	-0.205	-0.666	0.138	-0.397	-0.158	0.483	-0.45	-0.04	0.151	-0.214	0.192	0.167	-0.072	-0.264	-0.826	-0.273	0.188	0.207	0.038	-0.079	0.324	-0.187	0.492	0.27	0.235	-0.057	-0.2	0.316	-0.118	0.479	0.714	0.452	-0.115	0.381	0.782	0.159	-0.142	0.091	-0.321	-0.394	-0.448	-0.431	-0.761	0.009	-0.198	-0.424	0.299	-0.164	0.028	0.234	-0.451	0.07	0.275	-0.713	-0.361	0.065	-0.366	-0.045	0.656	-0.251	0.27	-0.282	-0.882	0.456	-0.442	0.264	-0.165	-0.149	0.292	0.07	0.097	-0.173	-0.285	0.858	-0.105	-0.372	-0.754	0.473	0.034	0.2	-1.072	-0.416	0.133	0.341	0.196	-0.405	0.309	-0.143	0.133	-0.474	-0.051	0.097	-0.806	0.444	-0.348	-0.392	-0.148	0.241	0.206
BMP2	PPI	1	5.706	-0.548	-0.99	-0.619	0.162	-0.307	-0.374	0.266	-0.225	-0.89	0.225	0.326	-0.01	0.49	0.136	-0.527	0.265	-0.095	-0.264	0.051	-0.346	-0.503	-0.721	0.082	-0.504	0.149	-0.216	-0.556	0.314	0.454	-0.098	0.217	-0.1	0.254	-0.275	-0.406	0.225	0.436	0.552	-0.314	-0.042	0.116	0.281	0.364	-0.122	0.577	0.189	-0.199	-0.414	-0.22	-0.143	-0.116	0.466	0.437	-0.507	-0.893	0.265	0.671	0.912	0.367	-0.223	-0.152	0.3	0.217	-0.046	-0.811	0.575	-0.383	0.297	-0.359	-0.213	0.008	0.463	-0.394	-0.28	0.744	0.477	-0.334	0.581	0.566	-0.592	-0.026	0.285	-0.235	0.468	-0.274	-0.348	-0.725	0.32	0.03	-0.738	-0.108	0.238	0.847	1.136	0.05	0.159	-0.468	-0.08	0.54	-0.781	-0.658	0.037	0.459	-0.683	-0.434	0.793	-0.518	0.115	-0.223	-0.118	-0.238	-0.249	-0.312	-0.55	0.204	0.347	0.471	-0.115	0.357	-0.259	0.17	0.316	-0.164	-0.407	0.45	0.054	0.426	0.048	0.209	-0.599	0.21	0.059	-0.384	-0.135	0.591	-0.557	-0.438	0.791	0.017	0.248	0.43	-0.673	-0.052	0.002	0.078	0.773	0.213	-0.234	0.31	-0.245	0.389	0.368	-0.218	0.112	-0.399	0.269	0.905	-0.156	0.171	0.089	-0.431	0.578	-0.25	-0.489	0.212	0.202	-0.004	0.389	-0.246	-0.033	0.032	0.333	-0.781	0.294	0.222	-0.218	0.054	-0.149	-0.162	-0.552	0.918	0.341	0.188	-0.457	-0.381	-0.55	-0.159	-0.132	0.069	0.105	-0.072	-0.166	-0.222	0.085	1.228	0.632	0.493	0.019	0.429	0.563	0.183	-0.15	-0.492	-0.174	-0.507	-0.142	-1.061	0.326	-0.667	0.668	0.219	0.085	-0.262	-0.006	-0.666	-0.065	0.304	0.195	-0.031	-0.484	0.178	0.429	-0.395	0.596	1.108	-0.169	0.178	0.298	-0.188	-0.271	-0.166	-0.217	0.041	-0.8	0.308	0.24	-0.31	-0.475	0.251	0.114	-0.092	0.228	-0.469	-0.074	0.696	-0.112	-0.64	0.68	-0.414	0.349	0.283	0.268	0.23	0.214	-0.367
NR4A1	PPI	1	11.308	2.122	0.305	-3.759	1.074	1.316	0.435	2.045	-2.3	-0.487	-0.567	-0.727	-0.226	-0.639	0.306	-1.276	0.906	-0.764	-1.965	0.076	1.301	0.236	0.335	-2.211	-1.933	0.243	0.139	0.084	-1.302	0.13	-0.104	1.462	-0.756	-0.266	0.513	-0.879	0.302	-0.143	1.009	-0.652	-0.393	-0.703	1.785	-1.974	-0.228	-0.237	-0.51	0.146	1.464	-0.349	-0.277	0.714	0.45	0.207	0.403	1.168	0.086	0.987	0.772	0.128	1.251	0.088	1.082	-0.888	-0.302	0.296	-0.101	-0.532	0.978	-1.152	-0.081	0.792	-0.304	0.735	-0.422	0.569	-1.286	-0.192	-0.946	0.527	0.353	-0.585	-1.299	1.116	-1.448	-0.607	-0.608	0.449	-0.294	-0.072	0.332	0.252	-0.089	0.852	1.225	-1.514	-0.468	-0.067	-0.181	-0.865	0.148	0.002	-0.273	0.271	-0.639	1.151	-0.05	-0.108	0.122	-0.404	0.59	-1.179	0	0.516	0.178	0.098	-0.27	0.479	-0.941	-0.845	-0.51	0.588	0.381	-0.473	1.075	-2.128	0.664	0.165	-1.026	0.778	0.079	-0.903	0.406	0.423	-0.818	-0.404	0.182	-0.259	0.949	-0.571	0.584	1.101	0.304	0.259	0.105	-0.602	-0.714	-0.375	0.137	-0.731	-0.367	-0.289	0.343	0.722	0.404	-0.237	-0.993	0.824	0.783	-1.07	-0.749	0.007	0.006	-0.875	0	-0.33	0.904	-0.563	-0.162	-0.614	0.8	-0.207	1.136	0.043	-0.393	-0.363	-0.716	0.167	-0.134	0.373	0.34	-0.221	-0.248	0.584	0.254	-0.465	-0.779	0.068	-0.475	0.881	-0.601	-0.205	0.317	0.177	-0.807	-1.026	0	-0.296	-0.568	-0.954	0.54	0.319	-0.343	-0.394	0.138	-0.195	1.703	-0.801	0.668	-0.537	-0.218	0.821	0.667	-1.963	-0.62	1.234	-0.382	0.303	-0.827	-0.101	0.399	0.771	0.177	0.224	-0.509	-0.261	-0.755	-0.556	0.494	0.604	0.442	0.519	-0.086	0.659	-0.113	-1.094	-0.187	-0.498	0.687	-0.274	-0.691	0.689	0.368	-0.144	0.318	-0.33	0.631	-0.408	0.188	0.288	0.67	0.822	-0.431	0.236	-0.306	-0.31
UBE2F	PPI	1	2.464	-0.682	-0.256	0.395	-0.247	-0.365	0.762	0.049	0.499	-0.19	0.559	-0.005	-0.317	0.223	-0.178	-0.069	0.36	-0.041	-0.095	-0.189	-0.039	0.098	0.06	0.367	0.305	-0.206	-0.021	-0.121	0.023	-0.055	0.059	0.142	0.048	0.014	0.093	-0.282	-0.46	0.467	-0.171	-0.033	-0.019	0.008	0.468	0.147	-0.094	-0.219	0.084	0.143	-0.036	-0.232	-0.33	-0.453	0.072	-0.007	0.062	-0.055	0.054	0.2	-0.016	0.239	-0.247	-0.194	-0.109	-0.362	0.248	0.314	0.107	0.018	0.166	0.262	-0.308	0.376	-0.075	-0.402	0.347	0.225	-0.041	0.144	-0.328	-0.195	0.179	-0.088	0.218	0.484	-0.271	-0.072	-0.254	-0.187	-0.112	0.109	-0.194	-0.533	-0.059	0.28	-0.326	-0.401	-0.003	-0.118	0.212	0.131	-0.33	0.271	-0.101	0.155	0.456	0.027	-0.044	-0.026	0.339	-0.215	-0.215	0.102	0.219	-0.043	-0.404	0.064	0.149	-0.574	-0.133	0.393	0.093	-0.028	-0.124	-0.351	0.111	-0.323	0.36	0.072	0.233	0.175	0.346	0.131	-0.045	-0.084	0.141	-0.027	-0.129	0.033	-0.354	0.343	-0.866	-0.2	0.353	-0.216	-0.142	0.066	-0.252	0.165	0.247	0.185	0.166	-0.102	0.074	-0.071	0.115	0.183	-0.446	-0.193	0.208	-0.369	-0.156	-0.26	0.029	0.299	-0.046	0.306	-0.046	0.036	-0.151	0.01	-0.029	0.16	0.036	0.227	0.147	0.16	0.525	-0.246	0.072	0.426	0.191	0.072	0.156	-0.45	-0.204	0.178	-0.536	-0.388	0.008	-0.298	-0.292	-0.176	0.447	0.075	0.149	-0.363	0.291	0.213	-0.014	0.147	-0.319	0.167	0.113	0.26	0.038	0.214	0.14	0.297	-0.093	0.008	-0.072	0.18	-0.198	-0.123	0.061	-0.394	-0.238	0.126	0.028	0.153	0.076	0.271	-0.203	-0.01	0.147	-0.013	0.209	-0.045	0.012	-0.165	0.313	-0.009	0.183	0.18	0.119	-0.112	-0.062	-0.329	-0.17	-0.423	-0.233	0.379	-0.362	0.299	0.25	0.047	-0.118	0.351	-0.003	-0.215	0.037	-0.048	-0.009	-0.07	0.345	0.167
RTN4RL2	PPI	1	7.322	-0.53	-1.577	-3.889	0.184	-0.904	-0.662	1.994	-0.797	-1.578	0.712	-0.2	0.362	1.764	-0.732	-1.225	-0.05	-1.28	-2.047	-0.032	-0.813	0.607	0.242	-2.278	-2.463	-0.243	0.689	-0.945	-1.086	0.14	0.713	0.12	-0.514	0.117	0.019	0.939	-0.081	1.569	0.953	0.249	-0.596	0.29	0.953	0.682	0.969	1.53	0.603	0.453	0.602	0.748	0.205	-0.387	1.399	0.547	0.515	-0.386	0.993	-0.478	-0.913	-0.877	-1.172	1.098	-1.435	-0.538	0.697	0.247	0.371	-0.677	0.821	0.264	-1.03	0.475	-0.348	0.587	-0.691	0.48	-0.444	-1.466	-0.332	-0.475	0.413	-1.004	0.04	0.035	0.847	0.396	0.985	0.295	0.516	-0.649	-1.601	-0.426	-0.127	-0.915	-1.139	0.257	0.016	-0.398	0.541	0.232	0.162	-0.069	-0.437	0.166	0.603	-0.822	0.059	-0.089	0.77	0.447	0.846	-0.079	0.836	0.451	0.48	0.98	0.532	0.413	-0.894	0.898	-0.46	0.995	0.373	-0.095	0.79	0.179	-0.147	-0.073	0.007	-0.481	0.043	-0.057	-0.524	-0.026	-0.499	-0.032	-0.146	0.856	-0.625	0.217	-0.027	-0.412	0.182	-1.38	0.079	-0.196	0.045	-0.26	-0.045	0.106	0.196	-0.335	-0.756	1.038	0.334	0.34	-0.144	-1.027	0.476	-0.507	0.286	0.365	0.482	-0.278	-0.094	-0.394	0.656	0.342	0.135	-0.579	-0.624	0.421	-0.639	-0.226	0.754	-0.217	-0.75	-0.081	-0.407	-0.482	0.701	-0.021	-0.438	0.198	-0.11	-0.038	-0.67	-0.832	-0.958	1.276	-0.478	0.324	0.222	1.048	-0.636	-0.057	-0.455	-0.549	0.518	-0.516	0.502	0.25	0.725	-0.179	0.322	0.435	0.012	-0.532	-0.504	-0.521	0.595	-0.169	-0.171	-0.154	-0.6	-0.358	-0.143	-0.783	0.047	0.473	-0.601	0.559	-0.244	-0.906	-0.404	0.486	-0.484	0.378	0.124	-0.443	0.311	0.139	-0.079	-0.314	-0.169	-0.467	-1.058	-0.668	0.683	-1	0.169	-0.203	-0.445	0.508	0.806	-0.217	-0.01	-0.575	0.838	0.643	-0.463	1.385	-0.372	0.287	-0.289	0.295
IKBKB	target	1	10.825	-3.162	-3.929	-0.422	-0.23	-1.944	0.426	-1.997	0.805	-0.12	-0.765	0.052	-0.284	0.42	-0.899	-0.252	-0.139	-0.043	-0.712	0.368	-0.74	0.87	0.617	-0.247	-1.352	0.006	-0.577	-0.149	0.044	0.236	0.426	1.104	0.149	1.258	-0.684	-0.323	-0.809	0.034	-0.232	0.026	-1.14	0.55	0.509	0.939	-0.156	0.153	0.879	-0.499	-0.097	-0.516	0.266	-0.165	-0.702	0.284	-0.017	-0.167	-0.183	0.903	0.031	-0.417	0.393	-0.25	-0.039	-1.06	-0.101	-0.166	-0.639	-0.09	0.473	0.197	-1.356	0.378	0.118	-0.347	1.32	-0.297	-0.211	-0.032	0.631	-0.176	0.293	0.545	-0.154	0.314	0.2	0.053	0.105	1.49	0.507	0.506	1.032	0.576	-0.204	-0.728	-0.479	0.582	-0.425	-0.475	-0.839	-1.087	0.062	0.059	0.083	0.518	1.248	0.132	0.322	0.198	0.741	0.3	0.166	-1.42	-0.699	0.039	-0.255	1.503	0.153	0.827	-0.606	-0.124	-0.094	0.209	0.712	-0.29	1.006	-0.837	-1.616	-1.169	-0.69	-0.111	-0.497	-1.838	0.009	-1.074	0.963	1.394	-0.129	0.117	-0.459	-0.529	-0.25	-0.44	0.035	0.457	0.288	0.358	-0.257	-0.238	-0.372	0.665	1.282	-0.875	0.517	0.501	0.509	0.238	0.726	0.647	-0.973	-0.043	1.303	0.635	0.002	0.609	0.748	0.42	-0.25	-0.062	0.042	-0.048	-0.4	-0.019	0.781	-0.08	0.24	0.074	-0.024	0.397	0.565	-0.564	0.488	-0.273	-0.229	-0.466	-0.21	-0.395	0.859	0.316	-0.29	-0.197	-0.756	0.232	-0.919	0.745	0.588	-0.3	0.967	-1.168	0	-0.066	-0.322	0.293	-0.775	1.406	-0.437	0.029	-0.657	-0.907	-0.983	1.413	-0.287	0.395	-1.285	-0.859	-0.079	-0.181	-0.358	0.737	-0.642	-0.421	-1.531	-0.606	-1.513	-0.276	-0.351	0.111	0.545	-0.139	0.814	0.555	0.613	-0.177	-0.302	-0.689	0.079	0.836	-1.374	0.795	0.106	-0.242	-0.185	-0.045	-0.44	0.797	0.755	-0.784	1.489	1.074	-0.845	0.445	0.645	0.012	0.271	0.383	0.771	-0.155
VSIG2	PPI	1	5.765	0.918	0.54	-0.204	0.318	0.48	-0.372	1.328	0.86	-1.142	0.624	0.365	0.503	0.385	-0.412	0.369	0.345	0.078	-0.215	0.44	-0.13	0.004	0.495	-0.635	-0.76	0.459	0.332	-0.442	0.307	0.016	0.757	-0.718	-0.464	-0.019	-0.207	0.458	0.926	-0.193	0.939	0.206	0.454	-0.024	-0.141	0.296	0.263	0.18	0.677	0.209	-0.187	0	0.349	-0.078	-0.076	-0.279	-0.586	-0.023	-0.144	0.777	0.149	0.114	0.16	0.12	-0.006	-0.182	-0.379	0.553	0.127	-0.298	-0.564	-0.334	0.419	-0.329	0.025	-0.156	-0.384	-0.591	0.138	0.643	0.299	0.321	0.24	0.001	-0.047	-0.063	-0.353	-0.079	-1.372	-0.11	0.075	0.476	0.086	0.003	-0.126	0.232	-0.166	-0.473	-0.443	0.312	-0.602	-0.072	-0.585	0.416	-0.144	0.963	-0.877	-0.16	-0.365	0.14	0.163	0.127	0.094	-0.168	0.228	0.534	0.515	-1.02	-0.077	-0.211	0.359	-0.338	-0.043	-0.058	-0.339	0.367	0.676	-0.246	-0.217	0.354	-0.07	0.421	0.769	-0.052	0.033	0.017	-0.084	-0.057	0.724	-0.527	-0.334	-0.492	0.915	0.403	-0.244	-0.07	0.188	0.148	0.171	-0.059	-0.009	-0.085	-0.329	0.407	-0.166	0.533	0.324	0.38	-0.29	-0.015	-0.464	0.23	0.09	0.031	-0.619	0.802	-0.067	0.557	-0.158	0.154	0.014	0.141	0.147	0.169	-0.194	0.301	-0.226	0.225	0.334	-0.202	-0.111	0.235	-0.302	0.378	0.266	-0.039	0.144	0.34	-0.166	0.14	0.53	0.399	-0.264	0.029	-0.234	-0.441	0.093	-0.292	0.557	0.207	-0.199	0.362	0.004	-0.418	-0.122	-0.196	0.823	0.002	0.424	0.878	-0.35	-0.789	-0.694	-0.221	0.121	-0.943	0.227	-0.293	-0.706	-0.076	0.27	0.201	0.351	0.777	0.611	0.485	-0.916	0.277	0.096	0.005	-0.184	0.552	0.845	0.545	0.254	0.162	0.433	-0.937	-0.348	-0.283	0.522	0.461	0.517	0.427	0.525	-0.32	-0.04	-0.374	0.128	0.111	0.076	0.061	0.397	-0.377	0.718	0.317	-0.019	-0.335
ZFC3H1	PPI	1	32.974	-2.847	-9.47	-1.381	-0.47	4.327	0.445	-2.076	-1.956	7.86	-2.448	-1.864	-1.586	-4.192	5.52	3.435	2.598	-4.768	2.54	1.582	-3.185	1.856	5.365	-3.445	-4.595	-1.064	-0.113	-0.507	-1.866	-1.181	0.087	-0.017	-1.355	-0.741	0.181	-2.354	-1.137	-0.564	-0.192	1.277	0.204	0.644	-0.414	-0.766	0.075	1.818	-0.157	-2.298	0.236	1.476	-1.672	1.438	-0.34	-0.802	0.954	2.109	-1.082	-1.806	-0.468	1.466	-1.539	-1.502	-2.789	0.877	2.605	1.643	-0.668	0.23	-0.952	1.883	1.095	0.783	-0.383	-0.677	-2.104	-0.669	2.119	3.823	1.477	-0.781	-1.917	-3.279	0.26	-0.708	4.11	-0.874	0.664	1.965	2.14	-2.586	0.178	-0.079	-1.646	-0.604	-2.237	2.593	-1.243	-0.809	1.348	0.326	1.263	0.359	0.035	-1.834	1.184	0.343	-1.999	0.336	1.742	-1.083	0.995	1.176	0.654	-0.601	-1.912	-0.688	0.973	-1.055	-1.465	3.007	0.644	0.76	-3.047	0.062	-2.599	0.243	0.857	-2.163	-0.663	-1.141	1.227	1.035	0.452	-2.278	-1.206	-0.491	-1.369	-0.245	-0.945	-2.083	1.517	-0.199	-0.59	-0.646	-0.341	-1.941	0.143	-2.026	-1.337	-0.351	-1.913	-2.217	1.447	2.827	0.84	1.295	1.743	-0.6	0.97	-3.013	-1.23	-0.149	2.831	-1.204	0.943	-1.667	2.418	-0.065	0.586	-0.397	0.871	-0.517	1.825	-2.352	0.951	1.896	1.403	0.739	4.42	-0.908	1.043	-2.868	-3.828	-2.963	1.599	1.923	0.616	-0.349	0.734	-1.095	-1.466	0.378	0.106	0.43	0.155	-1.689	1.358	2.395	0.737	2.673	3.052	1.102	-1.124	1.916	-2.463	-1.255	-0.212	-1.814	-2.81	1.364	0.968	-0.682	0.206	-1.217	-2.511	-0.749	-0.861	0.312	1.959	0.538	0.058	0.441	-1.02	0.475	0.945	-0.91	0.813	0.181	0.986	0.782	-2.495	1.801	-2.223	1.124	-0.036	1.193	0.989	-0.008	1.046	1.435	1.342	0.581	-0.657	-2.024	-0.494	1.51	-2.074	-0.653	-0.314	-1.173	-1.234	1.409	2.082	1.015	1.067	0.796
BRCC3	target	1	4.35	-1.01	-1.58	-0.012	-0.078	-0.473	0.37	-1.127	0.357	1.142	-0.227	-0.383	0.226	0.406	0.045	-0.169	0.045	-0.074	-0.08	0.184	0.386	0.504	0.439	0.182	-0.392	0.644	-0.062	0.306	0.233	-0.621	0.386	0.393	0.075	0.491	-0.428	0.532	0.33	-0.411	-0.229	0.162	1.082	-0.262	-0.329	0.176	-0.141	0.151	-0.256	-0.678	0.171	0.367	0.171	-0.142	-0.791	0.225	0.268	0.019	0.012	-0.024	0.198	-0.131	0.153	0.09	0.573	0.522	-0.072	0.116	0.572	0.771	-0.073	-0.269	-0.027	-0.583	0.169	0.423	-0.126	-0.044	0.321	-0.113	-0.383	-0.207	-0.359	-0.13	0.587	-0.018	-0.273	0.23	0.174	-0.507	-0.2	0.104	-0.391	0.117	0.175	-0.526	0.105	-0.363	-0.279	-0.393	-0.052	-0.097	0.142	-0.451	0.146	0.587	-0.368	0.508	0.074	-0.404	-0.132	-0.074	-0.043	-0.081	-0.015	-0.204	0.125	0.543	-0.042	-0.25	-0.172	-0.302	0.138	-0.199	0.13	0.17	-0.432	0.313	0.194	0.022	-0.436	0.116	-0.45	0.405	-0.08	0.163	-0.005	-0.16	0.202	0.149	0.226	-0.504	-0.558	0.236	0.237	0.486	-0.51	0.373	0.059	1.155	0.371	-0.262	-0.141	-0.495	-0.323	0.527	0.879	-0.416	-0.605	0.365	-0.13	0.853	0.144	0.339	0.14	-0.113	-0.161	-0.296	-0.278	-0.128	0.296	0.339	-0.243	0.667	-0.437	-0.288	0.356	0.325	-0.495	0.041	0.17	-0.453	-0.281	-0.038	-0.012	0.369	-0.41	0.031	0.153	-0.263	0.46	0.189	-0.259	-0.199	0.131	0.145	-0.559	-0.067	0.108	0.341	-0.055	-0.069	0.148	0.056	-0.656	0.039	0.149	0.611	-0.225	-0.15	0.561	-0.049	0.463	-0.469	-0.399	-0.098	-0.064	-0.359	0.386	0.312	0.229	0.163	0.168	-0.695	0.096	0	-0.34	0.122	-0.189	0.215	-0.073	-0.128	-0.147	-0.593	-0.172	-0.023	-0.033	-0.572	0.309	-0.151	0.103	0.252	0.147	-0.182	0.165	-0.266	-0.444	-0.072	-0.38	-0.022	0.09	0.126	0.476	-0.055	-0.438	0.069	1.022	-0.275
ARF5	PPI	1	2.172	-0.573	-0.605	0.023	-0.104	-0.425	-0.099	-0.005	0.617	-0.347	0.059	-0.23	0.218	-0.062	0.295	-0.086	0.282	0.081	-0.076	0.058	-0.159	0.196	0.23	0.62	0.781	-0.034	-0.062	-0.018	0.327	-0.046	0.182	0.129	-0.235	0.3	0.16	0.048	-0.22	-0.133	0.304	0.389	0.091	-0.255	0.161	0.095	0.464	0.097	0.09	-0.139	-0.038	-0.339	0.457	0.277	-0.452	0.159	-0.115	-0.279	0.001	0.417	-0.176	-0.294	-0.091	-0.425	0.02	0.162	-0.31	0.039	0.025	-0.286	0.123	-0.214	0.064	0.085	-0.592	0.283	0.01	-0.116	-0.167	-0.374	-0.134	-0.244	-0.072	-0.045	0.022	0.074	-0.313	-0.024	-0.132	-0.225	-0.394	0.288	-0.289	0.017	-0.048	0.428	-0.339	0.287	-0.652	-0.246	-0.503	-0.159	-0.072	0.167	-0.003	0.206	0.054	0.003	-0.323	-0.346	-0.447	0.317	-0.091	0.372	0.062	-0.053	0.133	-0.162	0.186	-0.44	-0.297	0.68	0.296	-0.105	-0.248	-0.083	-0.175	0.24	-0.02	-0.448	-0.132	-0.516	-0.105	-0.242	0.008	-0.096	-0.333	0.231	0.514	0.45	0.046	-0.117	-0.418	-0.538	0.231	0.093	0.097	-0.098	0.164	0.177	0.42	-0.13	-0.09	0.518	0.2	-0.294	-0.179	-0.063	0.202	0.041	0.322	0.252	0.228	-0.238	-0.263	0.309	-0.151	0.317	-0.037	0.097	0.196	-0.183	-0.257	0.018	-0.049	0.417	-0.147	0.458	-0.057	-0.115	-0.098	-0.101	-0.154	0.195	-0.032	0.016	0.1	-0.055	0.082	0.347	0.718	-0.185	-0.136	0.148	0.069	-0.162	-0.188	-0.375	0.175	0.255	-0.052	0.086	-0.189	-0.067	0.223	0.328	0.063	0.039	0.356	0.195	-0.159	0.115	0.094	0.141	0.072	-0.047	0.044	0.016	0.131	-0.224	-0.212	-0.298	-0.146	-0.629	0.198	0.072	-0.248	0.213	0.352	0.253	0.21	-0.225	0.134	-0.703	0.017	0.338	-0.212	-0.3	-0.293	-0.177	-0.109	0.012	0.318	0.063	0.35	0.245	-0.067	-0.176	-0.019	0.214	-0.236	0.062	-0.328	0.481	-0.219	-0.052	0.366	0.149
ZNRF2	PPI	1	4.44	0.376	-0.727	-2.619	0.274	2.391	-0.033	2.513	-3.417	-0.159	0.434	0.018	0.687	0.624	0.839	0.143	2.195	-2.991	6.413	0.779	0.726	-2.505	-1.25	2.327	-2.109	0.869	0.969	0.948	1.003	0.685	-0.903	0.516	-0.323	-0.03	1.208	0.567	-0.735	0.809	-0.081	-0.721	0.651	0.577	-0.09	0.271	0.309	0.272	0.117	-0.666	0.717	-0.045	0.036	-0.074	0.188	0.456	0.016	0.035	0.18	0.09	0.351	0.045	0.321	-0.218	-0.004	-0.279	0.022	-0.671	0.061	-0.16	0.301	-0.328	0.297	-0.004	-0.248	0.064	0.089	-0.309	0.479	-1.379	1.089	-0.189	-0.536	-0.436	-0.278	-0.536	-0.066	0.232	-0.509	0.073	0.778	-0.383	-0.282	0	-0.061	0.682	-0.217	-0.2	0.005	0.281	-0.134	0.218	-0.267	-0.673	0.147	-0.297	0.507	-0.129	0.239	-0.226	-0.096	0.412	-0.951	-0.128	0.616	0.14	0.62	0.114	-0.399	0.471	-0.027	-0.501	-0.314	-0.71	0.102	-0.41	-0.347	0.136	-0.479	-0.142	0.4	0.64	-0.204	0.216	0.337	0.015	0.123	-0.002	0.365	-0.471	-0.129	0.031	0.3	-0.168	0.287	0.548	0.352	-0.448	-0.462	-0.353	0.786	0.131	0.307	0.123	-0.544	0.388	-0.222	0.763	0.389	-0.103	0.141	0.135	0.443	-0.257	0.349	-0.098	0.096	-0.572	0.472	0.239	0.098	-0.197	0.223	0.346	0.403	0.127	-0.492	0.171	-0.659	0.186	0.112	0.345	-0.111	-0.205	0.386	0.547	0.2	-0.224	-0.122	-0.095	-0.444	0.442	0.199	-0.658	-0.14	0.36	-0.09	-0.083	-0.131	0.498	0.184	0.003	0.528	-0.05	0.304	0.19	-0.812	0.599	-0.336	0.073	0.44	0.294	-0.069	-0.469	-0.451	-0.464	0.024	-0.11	0.327	-0.795	0.173	0.202	-1.079	-0.189	-0.597	0.556	-0.33	-0.028	-0.25	-0.234	0.271	0.196	-0.09	0.021	-0.494	-0.135	-0.028	-0.274	0.351	-0.925	-0.49	-0.333	0.319	-0.122	-0.098	-0.417	-0.151	-0.417	-0.226	-0.096	0.333	0.135	-0.098	0.216	0.211	-0.186	-0.074	-0.094
HMGB2	PPI	1	3.406	-1.515	-0.25	0.067	0.031	-0.158	0.217	-2.209	-1.364	3.434	-0.518	-0.171	0.002	0.733	3.176	5.093	-3.476	0.579	0.171	0.56	0.637	-1.912	0.506	-0.359	0.152	-2.086	-0.009	-0.695	0.43	-0.905	0.174	-0.32	-0.279	-0.064	-0.109	-1.223	0.687	0.86	0.665	0.2	-1.879	-0.098	-0.535	0.567	1.477	-0.261	0.178	0.369	-0.094	-0.018	0.707	-0.834	-0.676	-0.034	-0.813	1.361	-0.566	0.266	-1.093	-0.502	0.01	-0.125	0.299	0.144	0.408	0.6	0.793	0.106	-0.028	-0.873	-0.724	0.082	-0.498	0.22	-0.097	0.029	-0.644	0.384	0.234	-0.244	0.074	-0.722	0.276	0.211	-0.297	0.278	0.063	0.062	0.077	0.165	0.349	-0.258	-0.48	-0.452	0.064	0.406	0.475	-0.976	-0.15	-0.146	-0.176	0.568	0.502	-0.317	0.258	-0.348	0.057	-0.014	-0.47	0.119	0.676	0.837	-0.198	-0.189	0.346	-0.121	-0.478	-0.347	0.281	0.246	0.287	-0.2	-0.255	-0.539	-0.372	-0.14	-0.005	0.368	-0.097	-0.676	-0.351	0.196	0.263	0.047	0.267	0.173	0.594	-0.142	0.275	0.045	-0.083	0.032	0.137	-0.094	-0.21	-0.85	-1.035	-0.718	0.385	-0.284	0.159	0.446	0.195	-0.084	-0.223	0.559	-0.208	0.302	0.32	0.579	-0.349	-0.18	-0.027	1.027	0.334	0.537	0.282	0.258	0.021	-0.346	0.477	-0.216	-0.046	0.243	0.066	0.421	0.218	-0.385	-0.587	0.497	-0.005	0.801	0.141	0.181	0.265	-0.363	0.151	0.549	-0.129	-0.725	0.068	-0.212	0.02	-0.275	0.35	-0.216	-0.433	-0.286	-0.287	0.23	-0.85	0.47	0.503	0.577	0.029	0.502	-0.125	0.13	0.228	0.579	0.223	0.171	-0.163	0.843	0.074	0.807	0.011	-0.12	-0.258	0.02	0.758	0.149	-0.479	0.241	-0.195	0.36	0.014	-0.101	-0.054	0.088	0.157	-0.106	0.062	0.137	0.076	-0.077	0.106	0.641	-0.139	-0.295	0.069	-0.696	-0.164	-0.376	-0.001	-0.654	0.432	-0.142	-0.351	-0.25	-0.024	0.195	-0.312	-0.066	0.034	-0.317
ADRA2A	target	1	6.823	-0.9	1.064	-2.916	0.633	0.118	-0.563	2.239	-1.27	-0.905	0.79	-0.951	0.556	0.763	1.361	0.309	0.61	-1.583	2.559	-0.261	-0.143	1.02	0.355	-0.223	0.419	0.249	-2.499	1.655	-1.424	0.218	0.61	0.494	-1.866	-2.092	0.387	0.287	0.594	0.451	-0.157	0.501	0.38	-0.375	-0.533	-0.132	0.859	0.049	-1.812	0.081	-0.023	0.478	0.302	0.527	0.746	0.168	-0.409	-0.196	-0.078	-0.831	0.652	-1.401	0.085	-0.921	-0.622	0.438	0.541	0.023	-0.116	0.108	-0.728	-0.178	-0.054	0.136	0.352	1.203	-0.649	-0.255	0.484	1.121	-0.019	-0.409	0.659	0.723	0.6	-0.136	-1.543	0.126	0.489	0.721	-0.058	-0.563	-0.304	-0.006	0.414	0.316	0.035	0.12	0.213	0.566	0.461	-0.505	0.816	-0.771	-0.746	0.756	-0.431	0.178	0.413	-0.57	0.085	0.207	0.296	-0.444	0.152	0.539	-0.89	0.319	0.382	-0.798	-0.04	-0.474	-1.319	-0.783	-0.542	-0.105	-0.945	0.115	-0.101	0.2	-0.481	-0.14	1.069	0.491	-0.58	0.021	-0.009	0.237	-0.83	0.525	-1.216	-0.178	-0.808	0.307	0.565	-0.1	-0.131	-0.931	-0.38	0.226	-0.283	-0.389	0.283	0.139	0.312	0.317	0.07	0.837	0.695	-0.881	0.253	1.097	0.52	0.266	0.519	0.503	-0.028	-0.146	0.536	-0.128	0.924	0.228	-0.101	0.267	0.971	-0.201	0.372	-0.417	-0.556	-0.075	0.195	1.058	-0.676	0.37	-0.114	1.07	0.399	0.441	-0.267	-0.07	0.394	-0.31	0.747	-0.275	-0.559	-0.454	-0.277	-0.408	-0.543	-0.091	0.859	-0.13	0.516	0	0.253	-0.317	-0.105	0.758	-0.669	0.139	0.584	0.174	1.169	0.415	-1.459	-0.768	-0.798	-0.165	-0.295	-0.037	-0.175	-0.2	0.105	-0.124	0.014	-0.36	0.292	-0.219	0.376	-0.073	-0.082	-0.502	-0.14	-0.12	-0.009	0.047	-0.506	0.137	0.218	0.18	0.061	-0.512	0.149	-0.579	0.116	0.061	-0.093	-0.361	0.396	0.334	0.169	-0.477	0.473	0.196	0.325	-1.028	1.463	0.161
KIF18A	PPI	1	12.465	-1.15	-3.752	0.47	-0.871	-1.33	0.502	-1.279	2.747	1.369	-0.592	-0.639	-2.178	-2.998	0.181	1.562	1.082	0.285	0.254	0.867	0.143	-0.554	0.053	-0.057	-0.562	0.925	-1.24	-1.142	1.025	1.236	-0.059	-0.711	-0.812	-0.623	-0.706	-0.986	-0.065	-0.344	1.089	2.094	-1.014	-0.594	-0.935	0.405	-0.287	-0.004	-0.383	0.345	0.358	1.386	-1.781	-0.391	-0.464	-0.094	0.749	-1.757	-0.787	0.411	0.111	1.04	-0.705	0.001	0.261	0.513	-0.13	0.163	-0.615	-0.369	-0.242	-0.343	-0.967	0.244	0.865	-0.554	-0.402	-1.039	0.439	0.494	0.539	0.21	0.378	0.036	-1.678	0.166	0.06	-1.133	-1.72	0.224	0.442	-1.419	-0.155	0.852	-0.801	-0.252	0.076	0.452	0.832	-0.769	1.416	0.508	1.424	-0.396	-0.184	0.071	-0.939	0.118	0.256	-0.734	0.208	-0.411	-0.698	0.36	0.382	-1.276	1.176	-0.205	1.073	-0.592	-0.806	-0.835	-0.67	0.782	0.197	0.172	-0.274	-0.563	-1.332	0.292	-0.324	1.687	0.067	-0.675	-0.44	2.179	-0.699	0.243	-0.451	-0.331	-0.404	-0.37	-1.043	-0.04	0.532	0.084	-0.532	0.165	1.118	1.261	-1.14	0.309	0.782	1.297	-0.769	0.646	1.255	-0.522	-0.12	0.36	0.556	-0.609	1.496	-0.854	-1.382	0.248	0.179	0.176	-0.423	0.385	0.499	-1.429	-0.492	-1.194	0.487	-0.27	0.475	0.036	0.956	0.393	-1.199	-0.951	-0.281	-0.357	-1.006	1.603	0.19	-0.279	-0.273	0.11	-0.345	-1.095	-0.453	-0.3	0.63	-0.127	-0.546	1.017	-1.041	0.362	0.331	0.134	0.035	-0.579	-0.93	-0.039	-0.096	0.076	1.421	-0.259	1.118	0.621	-0.229	0.985	0.003	-1.248	0.178	0.435	-0.634	0.241	0.901	-0.024	-0.631	-0.668	-0.3	0.163	0.124	0.7	-0.267	-0.196	-0.311	0.118	-1.087	-0.488	-0.454	-0.042	0.409	0.501	0.798	-0.522	0.038	-2.062	0.116	0.046	-0.528	-1.043	0.097	-1.555	-0.136	-0.174	-0.797	0.519	0.141	-0.016	0.938	-1.057	0.149	-0.914
RNF111	PPI	1	16.288	5.08	-2.67	-2.782	-0.458	7.401	0.224	4.198	-3.583	3.543	-1.36	-2.38	-1.116	-2.596	2.732	-0.172	3.029	-0.563	-2.126	-1.514	2.804	-1.117	4.404	2.815	-2.865	1.458	2.6	2.554	-2.199	-0.52	0.06	1.207	0.931	1.04	-1.828	1.219	1.757	1.071	0.361	0.318	1.173	-1.163	-0.338	3.051	-1.894	-0.578	-0.525	-0.206	-1.791	-1.643	1.904	0.605	1.373	0.046	2.272	-1.143	0.948	0.303	0.053	-1.226	0.064	0.187	0.169	1.187	-0.43	-0.769	-1.357	-0.855	1.18	-0.853	0.023	0.083	0.412	1.169	0.811	-1.603	0.746	-0.674	-0.102	-0.052	0.327	0.213	0.398	1.737	2.908	1.086	-0.2	-0.184	0.442	-0.463	-0.723	1.095	1.255	0.642	1.603	-0.617	1.088	-1.75	-0.973	0.475	2.445	-0.018	-0.36	1.064	-1.401	0.038	0.161	1.92	-1.102	-0.305	0.076	-0.046	-1.843	-0.755	-1.035	0.871	0.673	1.811	-1.14	-0.061	-1.117	-0.347	0.792	-0.266	1.298	-0.126	0.364	0.545	1.728	0.459	-1.751	-0.044	0.189	-1.697	-0.701	0.087	0.023	-1.475	0.433	-1.294	-0.684	-0.411	0.059	1.391	-0.101	0.111	-0.379	0.97	0.443	-0.081	0.926	1.779	0.678	0.171	0.753	0.176	-1.873	0.411	0.911	-0.29	-1.443	-0.351	0.468	-0.213	0.464	-0.939	-1.842	-0.214	-1.22	0.195	-1.201	-0.124	0.461	-0.497	-0.768	-0.015	0.093	0.469	-1.735	-0.463	1.246	-0.29	-0.11	0.844	0.864	0.246	0.513	-0.606	1.682	-0.931	1.511	-1.037	-0.147	1.093	1.022	0.338	0.023	-0.262	-0.655	0.623	0.145	-0.055	-0.314	-2.172	-1.168	0.43	-0.191	-0.567	0.266	-0.171	0.109	0.232	0.39	0.664	0.256	-0.525	1.13	-1.152	-1.968	1.461	0.27	0.053	-1.708	-0.328	1.244	1.076	0.487	0.209	-0.382	-0.52	0.289	0.671	0.269	0.032	-0.695	-0.725	-0.176	-0.193	-0.899	-0.293	0.449	0.199	0.223	0.158	0.778	0.497	-0.64	0.927	0.374	-0.51	1.289	0.44	1.047	-0.099	-0.438	0.871
GNAI2	target	1	4.298	-1.207	-1.169	0.224	0.088	-0.67	-0.242	-0.482	0.304	-0.725	0.29	0.006	0.384	-0.203	1.11	0.865	-0.165	-0.285	0.178	0.267	-0.16	-0.805	-0.526	1.376	0.712	-0.63	-0.175	0.002	-0.201	0.546	0.295	-0.434	0.15	0.309	-0.331	0.48	-0.364	0.228	0.229	-0.815	-0.888	1.013	0.202	-0.526	-0.163	0.454	-0.458	0.14	0.611	0.243	0.234	-0.032	0.136	-0.041	0.445	-0.452	-0.394	-0.191	-0.521	0.084	-0.531	0.133	0.139	0.677	0.131	-0.328	0.258	0.254	0.952	-0.082	-0.169	-0.486	-0.096	-0.03	0.144	0.304	-0.424	0.483	-0.67	0.128	0.143	-0.328	-0.13	-0.361	-0.266	0.379	-0.181	-0.308	0.868	0.344	0.28	-0.088	0.272	0.371	-0.144	-0.109	-0.372	0.553	0.103	0.071	0.332	-0.215	1.123	-0.45	0.312	-0.169	-0.484	0.563	-0.066	0.086	-0.439	0.214	-0.449	0.354	0.215	0.309	0.158	-0.461	-0.316	0.519	0.124	-0.698	-0.212	-0.344	0.384	0.435	0.309	0.636	0.23	0.272	-0.323	-0.538	-1.014	0.633	-0.351	0.401	0.799	0.04	0.259	-0.023	-0.4	0.07	-0.222	-0.191	0.162	-0.369	-0.69	0.022	-0.174	-0.255	-0.071	-0.229	-0.522	-0.374	-0.41	0.316	-0.101	0.389	-0.162	-0.064	-0.447	0.927	-0.776	1.101	0.575	0.39	0.475	0.06	0.16	-0.568	0.736	0.349	0.068	0.102	0.478	-0.035	0.037	-0.753	0.098	-0.477	0.056	0.915	0.555	0.736	0.535	-0.299	-0.243	-0.037	0.217	0.225	0.291	0.009	-0.057	0.273	-0.116	-0.182	-0.025	0.044	-0.649	-0.767	0.264	-0.295	-0.249	-0.304	0.209	0.029	-0.372	-0.157	0.34	0.455	-0.343	-0.587	0.263	-0.493	0.934	0.052	-0.582	0.861	0.277	0.078	-0.154	0.465	0.211	-0.447	0.529	0.904	0.036	-0.37	0.537	0.771	0.24	-0.24	-0.759	0.394	0.542	0.081	0.269	0.204	-0.503	-0.232	0.381	0.075	0.392	-0.162	-0.442	0.753	-0.229	-0.287	0.874	-0.3	0.906	-0.524	-0.21	-0.615	-0.337	0.338
NR2E1	PPI	1	6.28	-0.283	-1.141	-1.874	-0.514	-0.565	-0.483	0.192	-0.225	-1.64	0.608	-0.71	0.678	0.665	-0.695	-0.506	-0.104	-0.815	-0.12	-0.251	-0.386	-0.959	-1.643	0.07	-0.976	-0.367	0.436	-0.697	0.431	0.968	0.521	-0.517	-0.108	0.665	0.241	0.174	-0.937	0.182	0.494	-1.117	-0.209	-0.033	1.146	-0.182	-0.325	0.558	-0.119	0.391	-0.019	0.677	0.253	-0.519	-0.175	-0.089	0.197	0.344	0.129	0.166	0.171	0.263	-0.148	0.336	0.34	0.096	-0.006	0.885	0.546	0.06	-0.212	-0.068	0.352	-0.334	0.053	-0.365	0.123	0.506	0.481	-0.437	0.065	-0.63	-1.073	0.007	-0.434	-0.086	0.301	0.741	-0.011	0.022	-0.222	0.259	0.766	0.09	-0.677	-0.511	-0.432	0.214	-0.591	-0.391	0.031	0.437	0.117	0.022	-0.615	-0.056	-0.104	-0.095	-0.144	-0.384	0.123	-0.366	1.005	-0.452	0.102	0.27	1.001	0.174	-0.653	0.852	0.541	-0.202	-0.291	0.745	0.187	-0.143	-0.164	0.311	0.332	-0.338	0.033	-0.28	0.645	-0.064	0.276	-0.33	-0.437	0.227	0.298	0.305	0.292	0.263	-0.395	-0.293	0.547	-0.149	0.097	-0.448	0.194	0.315	0.322	-0.386	0.402	0.013	0.08	0.482	0.708	-0.446	0.305	-0.138	0.608	0.391	0.347	0.428	0.189	0.242	0.396	0.224	-0.207	0.319	-0.53	-0.425	1.157	-0.206	0.031	0.176	0.37	0.639	-0.617	0.04	-0.561	-0.279	0.028	-1.269	-0.408	-0.169	-0.561	0.318	0.173	-0.197	0.316	-0.068	0.123	-0.311	0.511	0.331	0.045	-0.253	-0.647	-0.667	-0.158	-0.043	0.289	-0.112	-1.19	-0.673	0.17	1.045	0.34	0.018	0.285	-0.311	-0.27	0.179	-0.103	-0.517	-0.251	0.048	-0.187	-0.156	0.343	-0.889	0.082	-0.973	0.243	-0.343	0.409	-0.659	0.234	0.092	0.347	-0.129	-0.049	0.488	0.09	0.35	-0.038	0.324	0.535	1.219	0.491	0.654	0.096	0.094	0.671	-0.469	0.164	-0.384	0.295	-0.442	0.074	-0.15	-0.577	-0.616	0.193	0.618	0.331	0.628
CCL20	PPI	1	1.279	-0.514	-0.615	-0.179	-0.046	-0.464	0.162	0.07	0.14	-0.696	0.289	0.008	0.268	-0.093	0.069	0.085	-0.02	-0.244	-0.346	-0.008	-0.543	-0.426	0.069	0.036	-0.656	-0.617	0.018	-0.361	0.104	0.693	0.605	-1.084	-0.13	0.143	-0.63	0.109	0.257	0.188	0.011	-0.474	-0.362	0.271	0.017	0.104	-0.255	-0.118	0.146	0.402	-0.063	0.04	0.136	-0.182	0.435	-0.18	-0.013	0.405	0.119	0.172	-0.097	-0.133	-0.107	-0.152	0	0.133	0.056	-0.049	0.268	-0.009	0.158	0.166	-0.191	0.12	0.191	-0.387	0.165	0.707	-0.124	-0.297	-0.032	0.197	-0.337	0.043	0.304	0.186	-0.13	0.171	-0.013	-0.007	-0.068	0.155	-0.094	-0.581	-0.036	0.103	0.126	0.022	0.109	0.183	0.501	0.037	-0.173	0.143	-0.268	0.081	0.134	-0.255	0.007	-0.369	0.017	-0.361	0.081	0.113	-0.277	0.035	0.337	-0.227	-0.424	0.008	0.117	0.151	0.115	0.231	0.048	0.379	-0.013	0.128	-0.27	-0.069	-0.248	-0.14	-0.064	0.189	0.016	0.163	-0.219	0.068	0.203	0.177	-0.048	0.252	-0.084	-0.009	0.37	0.121	-0.129	0.169	-0.157	-0.019	0.33	0.065	-0.09	-0.071	-0.039	-0.289	-0.25	0.057	0.008	0.039	-0.064	-0.014	-0.108	-0.17	-0.064	0.243	-0.264	0.093	0.246	0.122	-0.181	0.114	0.041	0.021	0.098	-0.063	-0.127	-0.181	-0.302	0.071	-0.113	-0.26	0.322	-0.142	0.091	-0.091	0.101	-0.058	0.17	0.026	-0.154	-0.132	-0.122	0.062	-0.032	0.048	0.141	0.079	-0.397	-0.241	0.252	-0.09	0.234	0.378	-0.369	0.01	0.166	0.034	0.107	0.126	-0.135	-0.349	0.19	-0.005	0.003	0.101	0.411	0.274	-0.216	0.051	0.137	-0.084	-0.129	0.247	-0.129	-0.219	0.038	-0.066	-0.095	-0.253	0.249	0.34	0.073	-0.122	0.11	0.048	0.198	-0.053	0.035	0.063	0.347	0.204	-0.059	0.113	0.278	0.133	-0.286	0.161	0.044	-0.009	-0.279	-0.08	-0.236	0.017	0.066	-0.027	-0.026	0.084
LEF1	PPI	1	5.456	-0.508	0.8	-1.482	0.482	0.202	-0.24	0.335	-1.217	0.803	-0.166	0.388	-0.304	-1.064	1.045	0.912	0.157	0.071	4.67	-0.364	-0.738	1.294	0.582	-1.601	0.011	0.978	-1.171	-1.168	0.338	-0.258	-0.026	-0.117	-0.003	0.03	0.43	-0.348	0.652	0.925	-0.522	-0.743	-0.606	-0.318	-0.376	-0.618	0.055	-0.712	0.783	-0.029	-0.093	-0.708	0.231	0.815	-0.384	-0.593	0.416	0.854	-0.637	0.291	0.463	-0.756	-0.625	-0.573	-0.39	0.785	-0.742	-0.546	0.535	-0.151	0.455	-0.85	-0.016	-0.137	0.93	-0.242	0.94	0.175	-0.768	0.795	0.535	-0.635	0.149	0.434	-0.038	-0.237	-0.665	-0.192	0.164	0.614	0.891	0.533	-0.523	-0.756	0.324	-0.277	0.203	0.067	0.977	-0.532	-0.645	0.648	0.675	-0.349	-0.202	0.431	-0.482	0.53	0.308	-0.301	-0.273	-0.241	-0.107	-0.373	-0.235	-0.285	0.302	0.241	0.138	-0.212	0.654	-0.613	-0.15	0.587	0.324	0.95	-0.865	-1.06	-0.76	-0.236	0.353	0.241	-0.183	-0.621	0.441	0.444	0.657	-0.062	-0.509	-0.141	0.068	-0.054	-1.035	-0.13	0.014	0.121	0.091	0.417	0.266	0.748	-0.031	0.097	-0.261	-0.354	0.513	-0.368	-0.132	-0.296	-0.823	0.123	0.61	-0.13	0.131	0.07	-0.153	0.38	-0.494	0.39	-0.007	-0.161	0.331	0.071	-0.22	-0.265	-0.06	0.25	-0.749	-0.137	0.015	0.223	0.379	-0.407	-0.047	-0.338	0.284	0.485	-0.24	0.199	-0.214	-0.053	-0.385	0.017	0.325	-0.659	0.095	-0.507	-0.495	-0.122	0.421	0.273	-0.1	-0.309	0.677	0.239	-0.186	0.163	-0.767	0.279	0.535	0.185	0.022	-0.153	-0.219	0.101	-0.256	-0.283	-0.08	0.742	-0.068	0.05	0.961	0.297	0.172	-0.195	0.018	0.473	-0.393	0.645	0.354	0.05	0.007	-0.019	-0.09	0.202	0.368	0.385	0.186	0.616	0.876	0.456	0.178	1.001	0.056	-0.095	-0.352	-0.021	-0.417	-0.065	-0.793	0.173	-0.004	-0.207	-0.174	-0.181	0.135	0.489	-0.165	-0.433
ERCC8	PPI	1	5.079	-0.193	-0.746	-0.256	-0.376	1.057	1.264	0.71	1.184	-0.508	1.024	-0.103	-0.012	-0.135	0.744	0.596	0.346	0.284	0.946	0.205	0.064	0.713	0.96	0.546	-0.145	0.414	-0.089	0.326	-1.137	-0.461	0.434	-0.141	1.079	0.028	0.511	-0.073	-0.393	-0.066	0.737	0.266	0.075	0.335	0.064	0.098	0.107	0.311	0.223	-0.458	0.262	-0.051	0.297	-0.352	0.192	-0.342	0.164	0.169	0.076	0.471	0.387	0.352	0.085	-0.841	0.509	-0.445	0.378	0.508	0.53	0.148	0.534	-0.391	0.062	-0.381	-0.458	0.097	0.29	-0.515	-0.05	-0.172	-0.488	-0.448	0.407	-0.186	-0.154	-0.031	-0.333	-0.258	-0.298	0.507	-0.272	0.306	0.361	0.153	-0.043	-0.62	-0.725	-0.261	0.135	-0.12	-0.415	-0.362	0.102	-0.205	-0.353	0.27	0.125	0.428	-0.127	0.132	-0.456	-0.38	0.483	0.217	0.337	-0.071	-0.256	-0.483	-0.06	0.325	0.149	0.335	0.072	0.239	-0.05	-0.696	0.065	-0.431	-0.597	0.033	0.17	0.771	-0.179	0.14	-0.358	-0.344	0.002	-0.468	0.333	0.588	0.315	0.95	0.171	-0.725	0.204	0.945	0.419	0.271	0.101	-0.172	-0.374	0.122	-0.807	0.299	0.005	0.142	-0.089	0.334	-0.938	-0.393	0.519	0.114	0.432	-0.485	-0.19	0.043	0.632	-0.512	0.216	-0.21	0.613	0.126	0.168	0.045	0.317	-0.684	0.028	0.605	-0.337	0.155	0.354	0.361	0.107	0.539	0.115	0.395	-0.368	0.013	0.116	-0.118	0.002	0.055	-0.277	0.434	0.1	0.645	0.264	-0.959	0.34	0.697	-0.126	0.322	0.423	0.331	-0.533	-0.287	-0.141	-1.087	-0.322	-0.497	-0.057	0.817	-0.012	0.546	0.39	-0.004	0.276	0.258	0.304	-0.575	-0.381	-0.24	-0.191	-0.099	-0.601	-0.545	0.25	-0.285	-0.194	-0.079	0.395	0.041	-0.16	0.061	-0.102	-0.313	0.838	0.465	0.501	-0.189	0.327	0.384	-0.159	0.518	-0.554	0.023	0.034	-0.022	-0.386	0.232	0.145	0.196	-0.076	0.157	-0.057	-0.471	-0.16	-0.357
MRAP2	PPI	1	2.781	-0.494	-0.616	-0.002	-0.035	0.285	-0.255	-0.442	0.353	0.061	0.124	0.131	0.084	-0.195	0.456	0.363	-0.218	0.457	-0.175	0.277	-0.278	-0.042	0.107	-0.135	0.349	-0.089	0.236	0.311	0.161	0.047	-0.324	0.345	0.225	0.133	0.101	0.089	0.223	0.053	-0.2	-0.367	0.323	0.019	-0.508	0.038	0.525	0.092	-0.15	-0.201	0.194	-0.134	0.274	-0.066	0.021	-0.231	0.082	-0.254	-0.225	0.135	-0.088	-0.35	0.224	0.359	-0.202	-0.276	-0.52	-0.137	0.002	0.203	0.008	0.197	-0.367	-0.301	0.057	0.379	-0.316	0.087	-0.055	0.045	-0.08	-0.374	-0.122	0.101	-0.147	0.16	-0.38	0.117	-0.092	0.155	0.088	-0.019	-0.598	0.403	0.037	0.281	-0.403	-0.327	-0.102	0.345	0.201	0.018	0.203	-0.421	-0.268	0.073	0.177	0.131	0.075	-0.093	0.177	0.672	-0.11	0.022	-0.396	-0.229	-0.184	-0.329	0.626	0.22	0.018	0.06	-0.133	-0.096	0.381	0.062	-0.248	0.144	-0.131	-0.267	-0.413	-0.047	0.366	-0.227	-0.135	-0.211	-0.203	-0.217	-0.162	-0.438	-0.006	-0.029	0.119	0.082	-0.058	-0.402	-0.178	-0.239	0.006	-0.061	-0.231	-0.088	-0.074	0.348	0.219	0.023	0.304	0.015	0.316	-0.331	-0.413	0.189	0.37	0.084	-0.014	-0.001	0.109	0.051	-0.42	0.046	0.292	-0.304	0.126	-0.151	0.021	0.062	-0.565	0.467	-0.591	0.153	-0.088	0.451	0.071	0.105	0.246	0.048	-0.605	0.201	-0.266	0.053	-0.121	0.045	-0.276	0.104	-0.108	0.068	0.071	-0.272	0.065	0.07	-0.371	0.278	0.342	-0.034	-0.13	0.468	-0.043	-0.196	0.054	-0.279	-0.042	-0.037	-0.216	0.347	0.006	-0.173	-0.147	0.079	0.316	-0.162	-0.184	-0.001	0.119	-0.152	0.289	0.187	-0.28	0.083	-0.14	-0.333	-0.1	-0.058	-0.026	0.264	-0.3	0.039	0.46	0.695	0.208	0.295	0.266	-0.215	-0.018	0.003	-0.028	-0.238	0.029	-0.26	0.187	0.157	-0.235	-0.1	0.021	0.173	-0.287	-0.037	0.086	-0.076
WNT2	PPI	1	3.947	-0.45	-0.242	-0.07	0.152	0.347	0.21	0.724	0.493	-1.367	0.54	0.068	0.358	0.631	0.314	0.189	0.231	0.946	0.296	0.101	0.023	0.626	-0.164	0.587	-0.032	-0.364	-0.175	-0.871	-0.718	-0.049	0.129	-0.645	0.201	0.053	-0.486	0.064	-0.079	0.124	0.827	0.329	-0.471	-0.139	0.468	-0.012	0.032	0.914	0.637	0.47	-0.055	0.268	-0.227	-0.516	0.588	-0.412	-0.108	-0.345	-0.36	-0.35	-0.485	-0.045	-0.182	0.133	0.739	0.033	-0.131	-0.806	-0.35	-0.05	-0.259	-0.432	-0.437	-0.192	0.209	-0.157	0.618	0.035	0.383	0.233	0.039	0.421	-0.17	-0.253	-0.316	0.134	-0.197	-0.043	0.086	0.182	-0.651	-0.462	0.569	0.186	0.018	-0.147	-0.715	-0.179	0.358	0.156	0.252	0.585	-0.206	-0.155	0.261	-0.233	0.536	0.227	-0.656	-0.67	0.119	-0.003	0.007	-0.412	-0.143	-0.225	-0.06	0.176	-0.429	-0.079	-0.093	0.379	0.001	-0.184	-0.56	-0.03	0.079	0.056	0.042	-0.198	0.221	0.706	0.369	0.082	0.065	0.5	0.562	-0.625	-0.726	0.157	0.54	-0.566	0.112	0.124	0.187	-0.207	-0.259	0.257	0.108	-0.247	0.253	0.075	-0.43	-0.242	0.187	-0.35	0.014	0.426	-0.275	-0.435	0.393	0.488	-0.205	-0.075	-0.057	0.068	-0.011	0.101	-0.347	0.33	-0.314	-0.499	0.194	0.039	-0.213	-0.675	0.224	0.183	0.201	-0.235	-0.14	0.145	0.461	0.177	-0.263	0.195	-0.048	0.036	-0.245	-0.037	0.858	-0.612	-0.227	-0.142	-0.008	0.07	0.041	0.879	-0.89	0.18	-0.273	0.287	-0.108	-0.063	0.006	-0.06	-0.182	-0.009	0.106	-0.093	0.022	-0.065	-0.122	0.341	-0.488	-0.221	-0.404	-0.151	0.101	-0.541	-0.142	-0.642	0.143	-0.255	0.155	-0.312	-0.203	-0.045	0.193	0.092	-0.36	-0.098	0.154	-0.523	-0.302	-0.385	0.068	0.084	0.27	0.045	-0.065	-0.294	0.582	-0.038	-0.223	0.379	0.488	0.45	-0.146	0.187	-0.074	-0.398	-0.543	0.141	-0.3	-0.365	0.254	-0.003
HAUS3	PPI	1	9.058	-3.319	-4.078	0.653	-0.629	-2.565	0.948	-3.335	2.253	1.306	-0.941	-0.311	-0.952	-1.459	-1.523	-0.209	1.057	0.059	0.341	-0.75	-0.345	-0.027	0.459	-0.13	-0.753	0.079	0.361	0.93	0.963	0.51	0.178	0.741	-0.618	0.072	0.447	-0.719	0.252	0.572	0.501	0.053	-0.79	-0.482	0.377	0.559	-0.104	0.115	0.219	0.494	0.673	-0.102	0.302	0.072	0.272	0.08	0.105	0.011	0.087	0.34	0.233	0.421	0.627	-0.233	-0.625	-1.052	0.524	-0.496	-0.569	-0.568	-0.052	0.77	-0.133	-0.209	-0.418	0.136	0.502	0.694	0.122	0.822	-1.109	-0.346	0.742	-0.28	-0.263	-0.004	0.119	0.137	0.117	-0.489	-0.242	-1.251	1.216	-0.266	-0.309	0.03	0.866	-0.301	0.445	0.94	0.029	-0.401	-0.852	-0.232	-0.9	0.724	-0.6	-0.377	-0.165	-0.606	0.596	0.266	1.161	0.732	-0.03	0.612	1.11	-0.004	-0.746	-0.386	0.229	0.044	-0.002	0.262	0.903	-1.01	0.975	0.08	-0.191	0.15	0.325	-0.582	-0.838	1.666	1.065	0.099	0.142	-0.389	-0.211	-0.448	0.292	0.694	0.887	0.534	-0.212	-0.534	0.282	0.679	-0.316	-0.394	0.076	0.891	-0.269	-0.516	0.579	-0.104	0.08	-0.404	0.211	0.102	0.822	0.119	0.317	-0.937	-0.273	0.474	0.017	0.024	-0.35	-0.609	-0.116	-0.077	-0.161	0.132	-0.089	-0.2	-0.454	-0.499	-0.153	0.099	0.283	0.044	0.498	-0.658	0.832	-0.086	0.163	0.475	0.807	-0.181	-1.9	0.784	0.319	0.143	1.32	0.112	0.593	-0.087	-0.338	-0.533	0.689	0.024	0.316	-0.348	0.273	-1.827	-0.027	-0.278	-1.174	-0.398	0.163	0.35	0.251	0.058	-0.646	0.427	1.313	0.424	-0.216	0.325	-0.949	-0.942	0.137	-0.597	-0.732	-0.427	-0.032	0.153	0.06	0.286	-1.04	-1.73	0.016	0.191	0.534	0.446	-0.015	1.167	0.072	0.284	-0.05	0.026	-0.022	1.277	0.886	0.695	-0.749	-0.945	-0.017	-0.327	-0.332	-0.416	-0.888	0.219	-0.638	0.001	0.98	0.069
BZRAP1	PPI	1	35.87	-3.943	1.027	-12.678	1.712	0.916	-3.027	-3.012	-11.622	7.058	-5.57	-0.182	2.039	12.075	3.359	3.965	-8.38	-0.909	-0.39	-1.231	1.727	3.964	1.646	-7.273	-0.942	-4.308	-2.478	3.436	0.819	-2.343	-1.706	4.55	-1.445	-0.436	2.248	-2.026	0.111	2.355	1.278	-1.87	-0.284	-0.917	-0.097	0.426	3.529	-0.04	-0.541	-1.865	0.199	2.372	1.115	-2.444	-0.464	-3.863	-0.188	1.329	-2.384	-0.513	-0.599	1.838	-0.226	-1.358	-0.018	-2.583	0.866	1.184	1.507	3.824	-1.93	2.558	-1.869	-0.158	-2.166	-1.79	-0.217	-1.008	2.141	-0.845	0.046	-0.833	-0.209	1.447	-0.91	-0.963	0.36	-0.999	1.785	0.63	-1.461	0.591	0.795	-0.009	-1.667	-2.672	-0.639	2.8	-4.114	-1.703	-2.966	-0.272	-1.261	0.976	-1.629	0.42	1.233	-0.439	0.164	-0.732	-1.523	1.149	-2.154	-1.447	0.62	-1.982	0.348	-1.858	-1.242	-2.332	1.27	-1.982	0.41	-1.269	-0.879	0.408	-0.26	-1.162	0.125	-2.05	-0.782	-0.164	-2.213	-1.809	0.051	0.928	-1.305	-0.595	0.056	-0.255	2.446	-2.407	-1.001	3.372	0.13	-1.456	0.755	-1.44	0.051	-2.721	0.648	1.58	-0.432	0.752	-1.041	-1.501	1.332	1.133	-1.839	0.509	0.909	0.297	-1.101	-2.27	-0.265	1.913	-1.317	-1.815	-4.312	1.147	-3.388	-0.827	0.501	-0.19	2.236	0.649	-1.311	0.459	-0.848	-1.58	-0.386	0.947	1.015	-1.93	-1.672	-2.012	-3.176	0.301	-1.472	-2.235	0.894	3.111	3.202	-1.207	-0.643	-1.172	4.246	1.62	0.193	-1.182	-0.995	-1.693	1.873	-1.119	0.77	-1.822	-1.206	-1.078	0.898	-3.601	-0.087	-3.425	0.664	1.527	0.561	1.273	-0.961	0.173	0.034	-0.073	-0.097	1.159	0.711	0.474	-1.221	2.851	-0.958	-4.283	-0.674	-0.817	1.174	-1.947	-1.756	-0.015	1.076	-0.89	-1.232	0.636	-0.079	-5.219	2.15	0.003	-0.111	0.364	-1.68	-1.724	-0.541	0.225	-1.506	0.207	-0.886	-0.739	1.895	-1.074	-0.199	2.205	0.03	-0.868
GABRA3	target	1	6.256	1.065	-0.087	0.533	-0.452	-0.917	0.553	0.843	1.316	-1.435	0.493	0.732	0.374	-0.567	0.402	0.883	0.108	0.589	-0.059	-0.02	-0.281	-0.556	-0.143	0.751	1.025	0.561	-0.833	-0.832	-0.545	-0.261	0.192	0.408	-0.208	-0.265	0.155	-0.735	-0.167	-0.177	0.618	-0.232	-0.081	0.293	-0.013	-0.194	0.014	0.305	-0.471	-0.162	0.749	-0.382	0.002	-0.381	0.82	-0.064	0.316	0.57	0.079	0.318	0.452	-0.015	0.006	0.132	0.174	-0.484	-0.108	-0.141	0.822	-0.447	0.472	0.687	-0.325	0.111	-0.03	-0.448	-0.596	0.62	-0.304	-1.143	0.279	-0.236	0.043	-0.012	-0.027	-1.106	0.398	-0.193	1.069	-0.849	0.02	0.228	-0.785	0.275	0.046	-0.647	-0.129	0.089	0.414	0.262	0.717	0.335	-0.919	-0.097	-0.32	-0.006	0.089	-0.349	-0.648	-0.359	-0.81	0.137	0.856	-0.303	-0.583	-0.106	-0.169	0.95	0.33	0.193	-0.385	-0.466	0.308	-0.09	0.733	-0.002	-0.337	-0.146	0.325	-0.217	-0.585	-0.359	0.251	0.618	0.431	-0.493	0.398	-0.5	0.103	-0.281	-1.374	-0.22	-0.471	-0.898	-0.468	-1.239	0.932	-0.236	-0.057	-0.571	-0.17	0.174	0.545	0.01	0.409	0.446	0.283	0.419	0.226	0.186	-0.25	-0.285	-0.229	0.222	0.709	0.453	-0.087	-0.157	-0.268	-0.225	-0.552	0.296	0.318	0.884	-1.223	0.487	-0.34	-0.247	-0.476	-0.07	0.515	0.956	-0.711	-0.911	0.402	0.732	0.177	0.159	-0.464	0.524	-0.392	-0.376	0.385	-0.015	-0.347	0.174	-0.023	-0.327	-0.485	-0.101	0.4	-0.794	-0.257	-0.043	0.13	-0.273	-0.089	0.209	-0.021	-0.149	-0.092	-0.239	0.565	0.612	-0.729	-0.396	-0.649	0.524	0.148	-0.014	-0.172	0.817	-0.285	-0.344	-0.461	0.021	-0.19	0.013	0.058	0.501	0.167	-0.061	-0.202	0.181	-0.034	-0.277	0.791	-0.472	-0.2	0.306	-0.877	-0.266	0.034	-0.182	0.209	-0.505	0.437	0.211	0.275	-0.48	-0.02	0.608	0.394	0.226	-0.27	0.166	0.389	-0.525
MOB4	PPI	1	2.576	-0.58	-0.453	0.282	-0.018	-0.335	-0.15	-0.1	0.269	-0.29	0.079	-0.148	0.173	0.113	0.149	0.904	-0.084	0.593	-0.034	0.189	0.21	0.046	0.108	-0.064	-0.098	-0.081	0.225	0.173	0.086	0.053	-0.223	0.214	-0.04	-0.054	-0.021	-0.524	-0.377	0.054	0.268	-0.035	0.587	0.183	-0.097	-0.186	0.032	0.145	-0.196	-0.371	-0.015	0.194	0.346	-0.426	-0.087	-0.197	-0.015	-0.389	0.167	0.182	-0.058	-0.043	-0.019	-0.302	0.289	-0.097	-0.263	-0.064	0.221	0.367	0.239	0.531	-0.013	-0.518	0.3	-0.33	-0.242	-0.086	0.336	0.493	0.188	-0.081	-0.167	0.348	-0.018	0.202	0.07	0.201	-0.174	-0.337	-0.37	-0.03	0.396	0.231	-0.246	-0.256	-0.194	-0.288	-0.118	-0.205	-0.108	-0.106	0.577	-0.045	0.153	0.064	0.054	0.149	0.362	-0.135	0.037	-0.112	0.049	-0.027	-0.08	0	0.207	0.348	-0.3	-0.262	0.327	-0.035	0.008	0.232	-0.065	-0.053	0.064	0.335	-0.123	-0.07	0.295	-0.38	0.363	0.315	0.035	0.167	-0.247	-0.211	-0.075	0.541	0.223	-0.363	-0.157	-0.025	-0.061	-0.19	0.52	-0.299	-0.114	-0.235	-0.23	0.369	0.078	0.104	0.355	-0.206	-0.09	-0.278	0.08	0.095	0.403	0.048	0.056	-0.034	-0.308	0.225	-0.259	-0.623	0.189	0.289	-0.042	-0.246	-0.085	0.172	-0.348	0.405	0.3	-0.292	-0.228	-0.102	-0.024	0.2	0.036	0.139	-0.226	-0.275	-0.276	0.108	0.067	-0.066	-0.731	-0.108	0.126	-0.005	0.152	0.408	0.207	-0.219	0.191	0.315	0.015	-0.249	0.015	0.123	0.17	0.066	0.019	-0.331	0.056	-0.04	0.014	0.26	0.171	0.29	0.131	-0.185	0.263	0.224	0.276	0.283	0.379	0.2	0.102	0.137	0.232	-0.306	0.385	-0.465	0.139	-0.101	0.531	-0.003	0.047	-0.734	0.238	0.075	0.378	-0.281	0.183	-0.015	0.053	0.16	0.325	-0.27	-0.112	0.136	0.712	0.138	-0.185	-0.114	-0.137	0.03	-0.373	0.005	-0.375	0.017	0.23	0.339
SPOPL	PPI	1	5.057	-1.029	-1.166	-0.318	0.222	-0.83	0.205	-0.178	0.528	-1.233	0.354	0.176	-0.31	-0.125	0.266	-0.022	-0.113	-0.317	-0.168	-0.168	-0.033	-0.489	-0.082	0.846	0.015	0.022	0.108	-0.702	0.048	0.115	0.09	-0.664	0.733	0.125	-0.271	-0.226	0	-0.043	-0.468	-0.407	-0.24	0.423	-0.048	-0.406	0.149	0.628	-0.072	-0.26	-0.238	0.331	-0.443	0.339	0.805	0.08	0.323	-0.588	-0.17	0.151	-0.461	0.265	0.239	-0.53	0.148	0.266	1.106	-0.356	-0.043	-0.423	-0.375	-0.284	-0.066	0.356	0.125	-0.674	-0.737	0.106	0.148	-0.24	-0.088	-0.144	-0.338	0.085	-0.089	-0.427	-0.335	0.04	-0.004	0.408	0.228	-0.031	-0.507	-0.046	-0.02	0.299	-0.031	0.194	0.792	0.808	0.718	-0.182	-0.243	0.171	-0.249	0.729	0.318	0.276	-0.432	-0.194	0.506	-0.613	-0.393	1.051	0.28	0.062	0.207	-0.476	-0.014	-0.185	-0.597	0.37	-0.091	-0.133	-0.568	-0.274	-0.05	0.075	-0.191	-0.342	0.209	0.074	0.5	-0.46	-0.347	0.432	0.102	-0.323	-0.07	-0.133	-0.032	0.436	-0.317	0.615	0.648	0.524	-0.18	0.733	0.548	-0.122	-0.39	0.572	0.617	-0.25	0.313	0.36	0.394	-0.094	0.501	-0.048	-0.179	-0.133	-0.324	-0.381	-0.018	0.326	-0.287	-0.062	0.933	0.214	-0.345	-0.603	-0.145	0.366	-0.052	-0.74	0.145	-0.061	0.54	0.132	0.322	-0.209	-0.007	-0.204	0.469	-0.326	-0.221	-0.425	-0.51	0.419	0.131	-0.045	-0.123	-0.584	0.018	-0.327	-0.634	-0.587	0.097	-0.335	0.921	-0.297	0.001	0.533	-0.307	0.09	0.26	-0.711	0.5	0.576	0.152	-0.02	0.534	-0.365	-0.206	-0.115	-0.155	0.068	0.108	0.411	0.199	-0.491	0.302	-0.022	-0.566	0.083	0.072	-0.43	0.102	0.451	0.396	0.495	-0.675	0.528	-0.472	-0.098	-0.442	-0.692	0.095	0.584	0.158	0.188	0.737	-0.138	-0.298	-0.14	0.188	0.279	0.219	0.411	-0.338	0.507	-0.433	1.164	-0.192	0.266	-0.922	0.2
USP3	PPI	1	6.578	-0.263	-1.997	-0.265	0.011	0.342	0.799	-0.683	1.059	-1.081	0.14	0.659	0.117	-1.637	-0.135	0.801	0.949	-0.098	-0.245	1.034	0.408	0.693	-0.111	-0.097	-0.221	-0.113	-0.399	0.266	0.606	-0.14	-0.633	0.056	0.432	-0.119	0.332	-0.489	0.139	0.003	0.617	0.537	-0.401	-0.234	-0.722	-0.011	0.282	0.468	0.868	-0.432	-0.522	0.446	0.122	-1.194	0.368	-0.382	0.075	-0.189	0.596	-0.343	0.412	-0.887	-0.597	0.234	0.457	-0.362	-0.926	-0.127	-0.172	-0.209	0.063	0.005	0.031	-0.212	-1.062	0.011	-0.52	0.621	-0.417	-0.997	-0.071	0.162	-0.074	0.173	0.479	-0.209	0.081	-0.305	-0.349	0.078	-0.973	0.077	0.896	-0.46	-1.104	-1.014	0.26	0.369	-0.403	-0.527	-0.537	0.29	1.005	-0.487	-0.99	-0.207	-0.301	-0.191	0.544	0.903	-0.157	0.453	0.629	0.119	0.453	-0.179	-0.029	0.353	0.345	0.133	1.245	0.018	-0.274	-0.472	0.19	-0.528	0.492	0.597	0.301	-0.4	-0.159	0.337	-0.06	-0.784	-0.385	-0.583	-0.346	0.104	-0.428	-1.16	0.035	-0.25	-1.093	-0.257	-0.517	0.64	-0.088	0.23	0.626	0.501	-0.487	-1.094	0.459	-0.057	-0.047	0.588	-0.104	-0.008	-0.733	0.126	0.549	0.073	0.316	-0.128	-0.562	-0.056	0.113	-0.911	0.743	-0.176	-0.07	-0.315	-0.327	-0.1	-0.083	-0.159	0.522	0.563	-0.316	-0.661	0.115	0.612	0.282	-0.206	-1.188	-0.474	-0.684	-0.297	0.504	-0.137	0.132	-0.416	0.314	-0.177	0.599	1.109	0.79	0.296	0.883	-0.003	-0.332	0.246	-0.701	0.987	-0.099	0.363	0.229	-0.567	0.177	-0.104	-0.714	0.128	-0.378	0.136	-0.547	-0.867	-0.034	-0.465	0.274	-0.176	0.177	-0.053	-0.553	0.093	-0.059	-0.372	0.028	0.357	-0.003	-0.371	0.024	-0.129	-0.606	-0.402	-0.27	-0.32	-0.102	0.019	-0.025	0.396	-0.434	-0.63	1.142	-0.403	-0.203	-0.702	0.977	0.4	-0.222	-0.152	0.071	0.535	0.648	0.176	-0.282	-0.579	0.419	0.448
CDC123	PPI	1	4.136	-0.765	-0.897	0.357	0.243	-0.507	0.142	-0.046	0.491	-0.445	1.082	0.071	-0.299	-1.08	0.368	0.842	0.119	0.207	-0.004	0.064	0.712	0.202	0.285	-0.267	0.408	0.389	-0.537	0.065	0.131	0.041	-0.607	0.124	-0.028	-0.018	0.539	-0.016	0.177	0.668	0.019	-0.454	-0.352	0.475	0.331	0.166	0.003	0.108	-0.373	-0.022	0.219	-0.269	0.235	-0.638	0.215	0.13	0.126	-0.351	-0.069	-0.24	-0.007	0.233	-0.161	0.552	0.15	-0.125	0.492	-0.052	-0.509	0.165	0.339	-0.378	0.331	0.004	-0.073	-0.109	-0.2	0.005	-0.212	0.016	0.256	-0.998	0.098	-0.722	0.373	-0.083	-0.037	-0.569	-0.571	0.106	-0.725	-0.161	-0.355	0.064	-0.655	0.338	0.095	-0.093	0.557	-0.03	0.59	-0.104	-0.094	-0.095	-0.074	-0.034	-0.644	0.414	0.042	0.616	0.631	-0.551	-0.685	0.004	0.251	-0.041	0.677	-0.028	0.078	0.138	-0.772	0.244	-0.592	-0.159	-0.335	-0.592	-0.123	0.363	0.179	0.519	-0.092	-0.199	0.675	0.15	-0.278	0.037	0.099	-0.631	-0.262	-1.083	0.336	-0.029	-0.712	-0.088	-0.528	-0.295	-0.503	0.223	0.154	-0.393	0.43	0.285	-0.184	-0.386	0.337	-0.244	0.494	-0.425	-0.485	-0.065	0.014	-0.27	0.211	0.017	0.015	-0.266	-0.248	0.174	0.155	-0.222	0.106	0.012	-0.307	0.142	0.427	-0.423	-0.324	0.043	0.179	0.48	-0.036	-0.036	-0.393	-0.705	-0.378	-0.012	-0.149	0.369	-0.04	-0.175	0.098	0.704	-0.111	0.385	-0.009	0.25	0.036	0.333	0.15	-0.126	-0.161	-0.08	-0.153	-0.112	-0.506	0.17	-0.063	-0.113	-0.495	-0.153	0.105	-0.072	-0.167	-0.029	0.469	0.467	0.558	-0.529	-0.022	0.023	-0.262	0.07	-0.165	0.24	-0.179	0.437	0.212	-0.12	0.052	0.131	0.842	-0.155	-0.328	0.017	-0.26	0.035	-0.06	-0.59	-0.549	0.551	0.086	-0.385	0.044	0.279	-0.181	0.29	0.602	0.382	0.439	-0.509	-0.249	-0.111	0.277	-0.564	0.117	-0.176	0.19	-0.013
ENSG00000262660	PPI	1	6.698	-1.633	-1.212	-0.762	0.681	-0.916	-0.103	0.376	-0.626	-1.884	0.177	-0.042	0.759	1.237	-0.601	-0.472	0.262	-0.792	0.929	0.11	0.408	-2.27	-0.913	2.252	0.145	0.644	0.405	0.2	0.196	-0.077	-0.506	0.177	-0.111	-0.569	0.329	-0.621	-0.405	-0.775	-0.189	0.483	-0.351	-0.066	-0.29	-0.082	-0.039	0.499	0.338	-0.881	0.303	-0.329	-0.144	0.368	-0.15	-0.065	0.388	0.127	-0.346	-0.452	-0.244	0.957	0.294	-0.069	-0.33	0.628	0.428	-0.572	0.059	-0.518	-0.266	-0.153	-0.048	0.427	-0.469	0.395	-0.638	-0.713	-0.041	-0.178	0.082	-0.023	-0.127	0.376	0.687	-0.572	0.143	-0.109	-0.188	0.179	-0.386	-0.452	0.733	0.423	-0.399	0.348	-0.085	0.255	-0.236	0.44	-0.437	-0.566	0.768	0.76	0.232	0.293	1.143	0.091	0.336	0.128	-0.441	-0.319	0.674	-0.014	0.032	0.506	0.91	-0.1	0.165	0.418	0.529	-0.108	-0.475	-0.136	0.501	-0.081	0.532	0.017	0.679	0.317	-0.126	0.451	-0.066	-0.042	-0.065	0.197	0.363	0.226	0.406	-0.054	-0.957	0.072	0.347	0.328	0.219	0.49	0.482	1.018	0.444	-0.868	0.271	0.434	-0.349	0.289	0.215	0.407	0.465	0.363	-0.173	-0.02	-0.709	0.154	-0.263	0.573	1.232	-0.342	0.351	0.417	-0.216	0.468	0.481	0.659	-0.922	-0.201	-0.452	0.378	-0.355	-0.869	-0.031	0.16	0.038	-0.467	-0.884	0.321	-0.529	-0.183	0.401	-0.778	0.015	-0.442	-0.154	0.102	-1.065	-0.229	-0.168	-0.307	-0.583	0.007	-0.114	0.063	-0.988	-0.585	0.13	-0.751	-0.62	0.914	0.07	0.355	0.396	0.106	0.424	0.36	-0.163	-0.878	0.382	-0.029	-0.211	-0.068	0.453	-0.115	0.411	-0.268	-0.859	0.085	0.369	1.046	-0.497	-0.74	-1.186	0.16	-1.135	-0.242	1.309	0.096	-0.267	-0.226	-0.842	-0.839	0.096	-0.64	0.044	-0.595	0.37	0.402	0.255	0.08	-0.098	-0.56	-0.104	0.294	0.195	-1.265	0.331	0.421	-0.218	0.455	-0.283	-0.145
PLXNA2	PPI	1	25.278	-2.291	-2.707	-1.534	0.275	-2.119	1.063	2.051	4.111	-6.005	3.664	0.427	-0.428	-2.029	1.474	0.19	0.251	1.736	-0.731	0.71	-1.818	2.229	1.051	0.407	-0.566	1.59	-1.189	1.103	1.077	-0.925	-0.001	0.971	0.19	1.066	0.988	1.063	-0.401	-0.635	-0.925	-0.559	-0.093	-0.267	0.382	0.585	-0.194	-1.341	0.209	0.196	1.98	-0.272	0.192	-1.676	0.742	0.259	0.115	0.454	2.803	0.256	0.2	1.597	0.958	-1.172	-0.627	1.729	-1.516	0.008	-0.173	1.687	1.574	-1.899	-1.57	-1.951	-0.751	-2.962	1.129	1.051	-0.845	-0.084	1.226	-0.903	1.373	0.284	-0.696	1.375	-0.896	-0.299	-2.281	1.693	3.507	2.904	-0.314	-0.466	-3.405	-1.818	-2.138	-0.868	1.373	0.637	0.081	-2.962	-0.136	1.054	-1.113	-0.688	0.887	2.473	-1.066	-3.67	0.293	0.445	2.301	1.17	2.923	-4.502	-0.132	1.891	-1.534	-0.08	0.469	1.547	1.113	-1.9	1.543	0.043	-1.341	0.051	-0.917	-1.898	3.562	1.504	-0.201	1.706	-2.518	-0.145	1.69	1.471	-1.224	-0.235	-1.279	-5.01	3.137	-0.39	-1.502	1.392	2.669	-3.683	0.699	1.44	-0.856	-2.934	-0.997	1.154	-2.297	-1.358	-0.878	2.184	2.074	0.778	-0.377	-0.13	-1.433	0.109	-2.047	3.075	-4.999	2.577	-3.278	2.713	-0.181	1.912	-2.489	2.323	2.232	-0.748	-3.167	0.71	0.175	-2.573	-1.523	0.859	3.675	-0.626	-3.871	-0.493	3.077	-1.195	-2.24	-1.08	0.156	-1.953	-0.61	1.345	-0.707	-0.644	0.661	-3.028	3.798	-2.149	-2.932	0.601	0.315	-0.502	-2.751	-0.169	2.097	1.419	0.562	-1.904	2.477	-0.286	0.412	-1	-0.44	-5.643	1.366	-2.152	-0.002	1.879	1.432	-1.328	0.957	-1.87	-0.833	-0.226	-1.682	0.229	-1.302	-1.11	-0.654	0.222	1.521	1.928	2.751	0.577	2.836	-0.822	-2.824	-0.125	-1.767	0.535	0.584	2.012	-1.347	0.998	0.32	-1.293	0.696	0.786	-0.192	1.401	1.019	-2.25	0.269	1.04	-1.701	-0.105
HOXB7	PPI	1	3.344	-0.313	-0.794	-0.851	0.115	1.164	-0.341	-0.431	-1.268	0.765	-0.702	-0.181	0.124	1.467	1.071	2.181	-1.026	-0.43	2.053	0.296	-0.075	-0.115	0.175	-0.177	-0.289	-0.453	0.1	0.654	0.259	-0.767	-0.045	0.11	-0.579	-0.345	-0.43	-0.373	0.284	-0.061	0.696	0.123	-0.127	-0.039	0.091	-0.119	0.118	0.576	-0.071	0.412	0.122	0.584	-0.436	-0.805	-0.438	-0.207	0.255	-1.049	0.088	-0.036	0.36	-0.503	-0.704	-0.343	-0.109	0.031	0.12	0.544	0.132	0.893	-0.348	0.843	-0.057	-0.632	0.707	0.061	-0.136	0.467	-0.378	0.558	-0.452	-0.015	-0.422	-0.024	-0.548	-0.108	-0.233	-0.393	0.132	-0.338	0.243	0.253	-0.05	-0.738	-0.043	0.004	0.847	0.058	0.827	-0.328	-0.367	-0.133	-0.289	0.48	-0.545	0.002	-0.188	0.193	0.205	0.065	-0.141	0.203	0.024	0.262	0.283	-0.342	-0.16	0.25	0.216	-0.419	0.392	0.737	-0.848	0.045	0.181	0.137	0.249	-0.101	-0.511	-0.046	-0.117	-0.368	0.055	-0.049	-0.34	0.117	0.328	-0.585	0.097	0.261	0.131	0.335	-0.192	0.124	-0.08	-0.257	-0.175	-0.616	-0.233	0.163	-0.315	0.349	0.188	0.336	0.023	-0.495	-0.034	-0.117	0.071	-0.199	-0.283	0.575	0.331	-0.079	-0.416	-0.124	0.029	0.273	-0.328	0.125	0.583	0.02	-0.858	-0.569	-0.523	0.386	-0.227	-0.629	-0.267	0.059	0.065	-0.182	-0.113	-0.153	-0.296	-0.256	-0.076	-0.173	-0.38	-0.324	0.375	-0.258	-0.148	0.327	0.269	0.13	-0.137	-0.068	-0.09	0.364	0.495	-0.442	0.05	-0.124	-0.323	0.02	-0.214	0.221	-0.145	-0.094	0.058	-0.394	0.031	-0.038	-0.122	-0.409	-0.071	0.319	-0.137	-0.151	0.554	0.138	0.009	0.133	-0.218	-0.476	-0.35	0.242	-0.061	0.16	-0.286	-0.322	-0.151	-0.216	0.277	0.405	0.338	-0.295	-0.32	-0.181	0.322	-0.263	0.06	0.145	0.193	0.182	-0.409	0.323	-0.011	0.253	-0.163	-0.092	0.015	-0.243	-0.062	-0.44	0.093	0.008
HOPX	PPI	1	1.746	0.196	-0.507	-0.324	-0.517	-0.231	-0.017	-0.315	-0.379	0.315	-0.066	0.636	0.181	0.173	0.871	0.182	-0.394	-0.139	-0.272	0.094	-0.105	0.177	-0.139	-0.019	0.192	-0.168	0.077	0.252	0.163	-0.101	-0.078	0.209	0.039	0.001	-0.03	0.001	0.195	0.318	-0.081	-0.282	0.168	0.237	-0.138	-0.038	-0.241	-0.026	-0.019	-0.084	-0.112	-0.389	-0.213	-0.701	-0.017	0	0.132	-0.294	-0.136	-0.07	-0.156	0.079	-0.291	-0.238	0.133	0.389	0.018	-0.051	0.097	0.048	-0.369	0.33	0.164	0.203	0.209	0.22	0.122	-0.175	-0.589	-0.192	0.142	0.182	-0.262	-0.011	0.353	0.136	0.095	0.335	-0.032	-0.051	-0.169	0.04	-0.037	-0.189	-0.008	0.307	0.123	-0.163	-0.105	0.606	0.197	-0.263	-0.271	0.393	-0.345	-0.021	0.156	0.049	0.042	0.197	0.083	0.027	-0.187	0.142	0.595	-0.218	-0.035	-0.008	-0.356	-0.271	-0.361	0.152	0.059	0.086	-0.192	0.43	0.178	0.009	-0.169	-0.178	-0.301	0.093	0.145	0.402	-0.234	0.25	0.002	0.06	-0.057	0.199	-0.189	-0.142	0.17	-0.032	-0.136	-0.167	0.105	-0.663	-0.291	0.055	0.036	-0.263	0.119	0.016	-0.306	-0.332	0.003	0.119	-0.244	0.028	-0.168	-0.032	-0.2	-0.379	0.332	-0.176	0.066	0.013	0.299	0.096	0.273	-0.003	-0.383	0.034	0.359	0.111	0.095	-0.421	0.142	0.055	-0.128	-0.126	-0.018	-0.208	-0.05	-0.104	-0.178	0.231	0.145	0.195	-0.232	-0.033	0.078	0.141	0.487	-0.121	0.111	0.21	0.32	-0.234	0.208	0.029	-0.01	-0.075	0.059	0.118	-0.17	-0.029	0.086	-0.211	-0.164	-0.053	0.035	0.159	0.072	-0.185	0.092	-0.294	-0.378	0.172	-0.225	0.362	-0.153	-0.022	-0.134	0.184	0.187	-0.224	0.205	0.234	-0.493	0.132	-0.162	-0.297	-0.147	-0.083	0.331	-0.227	-0.176	-0.137	0.073	-0.226	-0.17	0.257	0.143	-0.181	-0.046	-0.077	-0.062	0.389	-0.005	0.064	0.183	0.188	-0.217	-0.245	0.149	0.071
RPSAP58	PPI	1	3.923	-0.469	-0.875	-0.301	-0.023	-0.718	0.173	0.957	-0.411	-0.611	-0.044	-0.363	0.041	0.815	-0.272	0.526	0.305	0.198	0.32	0.161	0.479	-1.679	-1.138	0.983	0.363	-0.118	-0.018	-0.055	0.241	0.306	0.063	-0.842	-0.27	0.555	-0.299	0.276	-0.469	0.642	-1.117	-0.256	0.06	-0.296	0.247	-0.322	-0.764	-0.032	-0.62	-0.88	-0.055	0.304	-0.414	0.236	-0.176	0.141	0.213	-0.533	0.254	-0.337	-0.395	0.015	-0.177	-0.002	-0.089	-0.03	0.048	-0.259	-0.393	-0.039	0.537	-0.233	-0.989	-0.232	0.516	-0.23	-0.23	-0.149	0.565	-0.272	-0.221	0.133	0.15	-0.46	-0.314	0.336	0.261	0.283	0.331	0.251	0.142	-0.183	0.57	-0.105	0.498	0.121	0.369	0.15	-0.296	-0.749	0.543	0.119	0.001	0.774	-0.074	0.008	0.207	-0.321	-0.238	0.263	0.112	-0.649	-0.18	-0.466	-0.228	-0.584	-0.304	0.927	0.081	0.026	0.027	-0.093	0.282	-0.068	0.181	-0.291	-0.253	0.062	-0.448	0.152	0.052	0.304	0.941	-0.134	0.297	0.277	-0.494	-0.036	0.255	0.091	0.605	-0.114	-0.395	0.221	0.698	-1.008	0.19	0.232	-0.172	0.187	0.336	-0.103	-0.389	-0.413	-0.092	-0.406	0.063	0.093	0.259	-0.205	0.063	0.085	0.269	-0.566	0.034	0.112	-0.207	0.124	-0.235	-0.077	-0.254	-0.166	-0.053	0.287	-0.181	-0.06	0.324	0.516	0.383	-0.012	-0.283	-0.167	0.056	0.252	-0.21	0.204	0.217	0.409	-0.409	-0.199	0.635	0.184	-0.055	0.078	-0.08	0.395	-0.808	-0.247	0.469	0.674	-0.14	0.03	0.163	0.462	-0.369	-0.55	0.008	0.638	-0.036	-0.613	0.516	-0.503	0.075	-0.64	0.146	0.239	-0.402	0.365	-0.008	-0.044	0.461	0.779	0.068	-0.457	0.851	-0.43	0.236	-0.064	-0.173	0.342	0.299	-0.484	0.065	0.419	0.127	-0.592	-0.253	0.147	0.467	-0.176	0.166	-0.239	0.334	-0.26	-0.469	0.565	-0.078	0.107	-0.063	-0.069	-0.658	0.315	-0.168	-0.229	0.291	-0.313	-0.529	0.25
WDR81	gene	1	31.986	-4.44	-4.577	-7.899	0.636	0.067	-1.388	2.183	-4.043	-2.994	1.03	0.986	4.049	7.285	2.936	2.454	-8.121	-2.269	1.807	0.675	-0.962	0.867	2.462	-6.536	-0.286	-1.1	3.557	0.123	-0.091	-3.904	0.213	1.289	0.108	-0.013	1.199	-1.299	-1.532	-2.674	1.913	2.243	1.598	-2.093	-1.105	2.165	0.382	0.335	0.659	-1.709	0.555	-2.579	0.14	-0.815	0.233	-0.625	1.069	-0.133	-1.144	0.664	0.001	-0.963	3.177	-1.946	-1.708	-0.482	-1.823	-0.527	-1.192	-2.008	-0.959	-0.29	2.182	-0.04	0.219	-2.158	-1.997	-1.916	-0.737	0.534	1.537	0.278	-1.116	-1.273	-1.905	-2.598	0.021	-1.792	-1.363	-0.256	-1.264	0.944	2.127	0.44	1.158	0.051	0.607	-1.343	-0.015	-0.121	1.045	-0.417	-0.903	0.658	3.79	0.872	1.697	-1.227	-1.114	-0.658	-0.457	-2.301	0.923	0.722	2.829	-1.044	0.136	-0.927	-1.094	0.596	-1.273	-1.061	0.791	-2.939	2.056	0.242	-0.964	0.513	1.683	0.606	2.141	0.476	-0.277	-1.128	-1.408	-0.63	2.837	0.303	1.341	0.264	2.598	-0.81	-0.981	2.043	-1.287	-0.494	0.399	1.069	1.983	2.334	-0.405	0.508	-0.068	0.245	-0.095	-1.449	1.167	-2.187	-1.276	2.836	-1.011	-2.453	0.196	2.949	-1.668	-0.343	0.097	-0.874	1.26	-2.217	-0.789	-0.227	-0.251	-1.148	-1.259	0.526	-2.451	-2.026	-0.131	-3.236	-1.109	-0.97	2.949	1.537	-1.423	2.128	-0.765	0.671	0.352	0.299	-2.211	-0.344	-1.124	-1.545	-0.57	-0.167	-0.223	-1.229	0.273	-1.755	-1.018	1.446	-0.796	3.268	-1.362	-1.806	0.493	1.965	-0.661	-0.739	-0.167	3.161	-0.338	-1.761	0.523	1.204	-0.106	0.907	-0.2	0.11	1.761	-0.852	1.202	0.388	0.39	3.415	1.369	-1.715	0.957	0.393	1.886	-1.92	0.714	-1.784	-1.192	1.63	-0.966	2.389	-1.768	1.354	-0.58	-0.288	-1.765	1.198	2.192	-0.272	-1.069	-1.867	0.866	-0.504	-0.502	-0.891	3.385	0.988	0.587	2.102	0.708	2.154
SRPR	target	1	9.235	-1.529	-1.646	-0.372	-0.708	-1.077	0.077	-0.336	0.875	-0.88	1.075	-0.643	-0.247	-0.34	-0.471	0.764	0.616	-0.478	0.474	0.79	0.109	-0.805	-0.569	0.643	1.48	-0.102	-0.814	-1.287	-1.099	-0.582	1.407	-1.506	0.971	-1.452	-0.711	-1.103	-0.83	-1.433	-0.479	1.107	0.401	0.034	-0.421	-0.274	-0.07	-0.156	-0.082	-0.756	-0.013	0.706	0.088	-0.338	-0.004	0.052	-0.571	0.901	0.011	-1.16	-1.157	-0.126	0.879	0.588	-0.234	0.073	0.284	0.326	-0.645	-0.067	0.23	0.463	0.683	-0.154	-0.774	-0.45	-0.151	0.701	-0.933	0.193	0.248	-0.152	0.56	-0.914	0.904	0.51	-1.752	0.499	0.587	0.136	1.068	-0.125	-0.059	0.472	0.684	-0.284	-0.738	0.07	-0.928	-0.505	-1.401	0.195	0.012	0.314	-0.025	-0.999	-0.079	-0.074	-0.924	-1.664	-0.096	0.108	0.471	-0.214	0.448	0.102	1.464	-1.042	-0.239	0.749	0.512	0.453	0.385	0.307	-0.081	0.555	0.81	0.591	-0.052	-0.777	-0.181	-0.626	-0.194	0.089	-1.081	0.756	0.177	-0.128	-0.262	-0.469	-0.199	-0.149	-0.255	-0.735	0.615	0.105	0.136	-0.072	-0.92	0.208	0.026	0.626	-0.056	-0.561	-0.616	-0.107	-0.09	-0.139	-0.118	-0.676	-0.123	-0.06	-1.363	-0.013	0.883	0.177	-0.189	0.923	-0.223	-0.324	-0.224	-0.183	-0.872	0.184	1.356	0.998	-0.501	1.734	-0.254	0.181	-0.684	0.238	-0.507	0.441	-0.586	0.175	-0.318	-0.013	-0.88	-0.064	0.106	0.206	-0.749	0.196	-1.12	-0.238	0.222	-0.117	0.013	-0.66	0.476	-0.577	0.881	1.31	-0.126	-0.706	0.353	0.854	0.009	-0.104	0.689	-0.634	0.734	0.151	-0.267	-0.326	0.164	0.791	0.227	0.1	-0.444	-0.438	-0.154	0.145	-0.438	0.012	0.148	1.245	0.194	-0.464	-0.228	0.528	-0.416	-0.492	0.078	0.466	-0.195	-0.07	0.279	0.299	0.121	0.659	0.597	0.028	-1.025	-0.447	-0.083	-0.503	0.208	-0.885	0.558	-0.034	-0.448	0.077	0.503	-0.614	-0.494	0.243
UBE2E2	PPI	1	2.991	-0.146	0.655	-0.378	-0.262	-0.091	0.236	0.269	0.213	0.359	0.286	-0.06	-0.536	-0.724	0.042	-0.019	-0.272	-0.31	0.117	-0.538	-0.117	0.235	0.266	0.53	0.16	0.297	-0.604	-0.22	-0.155	0.228	-0.125	-0.439	0.16	0.244	-0.393	-0.118	0.239	-0.211	0.16	-0.359	0.226	-0.125	0.344	-0.304	-0.48	0.004	0.524	0.121	0.131	-0.201	-0.184	-0.304	0.338	0.175	-0.519	0.725	-0.621	0.211	-0.007	0.081	0.076	0.216	0.402	-0.011	-0.063	-0.24	-0.112	0.278	0.11	-0.552	-0.092	0.025	-0.34	-0.664	0.308	-0.229	-0.429	-0.432	-0.006	-0.03	0.425	0.587	0.161	0.618	0.043	0.473	-0.465	0.097	-0.473	-0.074	0.332	-0.202	-0.045	-0.465	-0.026	0.231	-0.179	-0.076	0.568	-0.212	-0.528	-0.77	-0.021	0.13	-0.07	0.585	-0.067	0.187	0.022	-0.455	-0.23	0.071	0.4	-0.519	0.4	-0.369	-0.146	0.123	0.129	0.283	0.432	-0.092	0.135	0.135	-0.371	0.111	-0.144	0.13	-0.194	0.359	-0.222	-0.44	-0.149	0.446	0.306	-0.2	0.149	0.128	-0.063	-0.458	-0.272	-0.738	0.08	-0.406	-0.186	0.314	-0.56	-0.593	0.423	0.177	-0.031	0.084	-0.048	-0.135	0.11	0.617	0.211	0.003	0.027	0.123	-0.026	0.477	-0.381	-0.216	0.069	0.132	-0.043	0.193	-0.13	-0.079	-0.176	-0.216	0.22	-0.096	0.039	-0.292	-0.247	-0.328	-0.286	0.674	0.258	0.36	-0.344	0.001	0.799	-0.02	0.115	-0.277	0.13	0.324	-0.053	-0.373	-0.124	-0.221	0.196	0.033	0.177	-0.997	-0.185	-0.064	0.101	-0.102	-0.399	-0.051	-0.046	-0.253	-0.121	0.713	0.031	-0.061	0.093	-0.288	0.248	0.68	-0.088	0.313	0.052	-0.175	0.009	-0.425	0.047	0.278	0.242	-0.04	0.518	0.21	-0.364	0.336	-0.627	-0.128	0.002	0.319	0.759	0.433	-0.233	0.008	0.069	-0.209	-0.084	-0.03	0.085	-0.302	-0.039	-0.015	-0.04	0.193	0.191	0.151	-0.376	0.279	0.179	0.12	-0.109	0.056	0.173	0.313
GGN	PPI	1	13.784	0.474	4.37	-6.806	1.364	2.541	-2.876	8.153	-14.87	1.566	-0.605	-1.503	-0.645	-3.015	-1.979	-0.482	1.094	-2.412	3.549	-10.939	-1.227	0.511	0.986	-2.132	0.884	0.511	0.43	-1.589	0.368	-0.424	1.551	0.726	-1.198	-0.597	0.051	-1.621	-0.827	0.367	0.706	-1.7	1.887	-2.345	1.933	-2.261	1.748	-0.067	-2.683	-0.107	1.569	-0.312	0.011	0.34	2.346	-1.685	1.572	0.91	1.275	-0.173	0.481	-0.407	-0.65	-2.256	-1.89	-0.792	-0.105	0.374	0.82	-0.901	0.763	-0.875	-0.033	1.978	-1.157	-0.54	0.27	-1.359	-0.409	-0.796	-0.233	-0.823	-0.572	0.312	0.816	-1.843	0.108	0.974	0.455	0.148	-0.203	-0.312	-0.437	-0.21	1.454	-0.274	-0.757	1.15	-0.824	-1.696	-0.005	-0.999	-0.505	0.088	-1.238	-0.23	-0.387	-1.101	0.628	-0.013	1.542	-0.58	-0.352	-1.662	-1.075	-1.246	1.206	-0.569	-0.838	-0.039	-0.36	0.394	1.054	0.114	0.585	0.824	-1.288	-0.435	-0.929	0.088	0.092	-0.458	0.327	0.53	0.596	0.867	-0.791	-0.127	-0.652	-0.458	0.218	-0.907	-0.242	0.044	0.25	-0.017	0.044	0.345	0.097	0.249	0.337	0.373	-0.642	-0.355	-0.543	-0.309	0.422	0.433	0.892	0.234	-1.431	-2.179	-0.07	0.175	-0.266	0.301	-0.647	0.601	0.928	0.015	0.492	0.581	0.883	-0.415	-0.299	-1.669	0.737	-1.026	1.45	0.41	1.176	-1.235	-0.723	1.008	0.352	0.069	-0.465	-0.367	0.004	-1.549	1.243	0.084	1.033	0.353	-0.065	-0.401	0.263	-0.82	-0.871	-1.249	0.601	-0.618	-0.16	-0.245	-0.511	-0.338	-0.244	1.178	-0.209	0.216	-0.632	-0.032	-0.843	-0.973	-0.308	0.193	-0.037	-0.374	-0.404	0.128	0.949	0.639	1.079	-0.084	0.249	0.011	-0.252	-1.076	-0.774	0.972	-0.279	-0.08	-0.83	-0.262	-0.219	0.596	1.232	-0.46	0.443	0.334	-0.704	0.625	0.185	0.145	-0.09	0.632	-0.119	0.313	-0.476	-1.301	0.41	0.913	-0.327	0.623	-0.297	0.787	-0.782	0.536
GPLD1	PPI	1	11.376	-0.397	-1.923	-2.473	-0.411	-0.793	0.562	2.017	1.722	-3.964	1.352	0.019	0.534	-0.87	1.525	0.246	-1.179	-0.173	0.642	-0.164	-0.117	0.31	-0.217	-0.742	0.202	0.538	0.416	0.542	-0.232	-0.253	0.977	-1.697	-0.646	0.093	0.232	1.111	-0.06	-0.594	1.554	0.977	-0.237	0.215	-0.406	0.475	0.343	-0.909	1.327	0.326	0.256	0.269	-0.846	0.157	-0.112	-0.03	-0.827	-1.66	0.484	-0.006	-1.135	-0.108	0.484	1.325	0.525	-0.306	0.664	-0.636	0.605	0.698	0.194	-0.726	0.672	0.709	1.251	-0.063	1.071	-0.197	-1.115	-1.032	0.19	0.446	-1.301	-1.604	0.329	-0.534	-0.957	-0.29	0.833	0.132	1.343	0.726	1.894	-0.038	1.313	0.538	-0.991	-1.306	0.177	0.014	-0.805	-0.803	0.364	0.008	-0.808	1.698	-1.623	-0.78	-1.004	1.74	0.045	0.564	-0.719	-1.777	-0.285	-0.668	-0.878	-0.39	-0.006	-0.576	0.115	-0.903	-0.813	-0.22	0.556	0.27	-0.693	0.489	0.361	-0.578	0.195	0.026	0.403	-0.563	1.054	0.391	0.399	0.309	-0.763	0.464	-0.199	0.296	0.63	0.059	0.322	-0.093	-1.834	-0.5	-0.54	-1.114	0.646	-0.064	-1.03	-0.535	0.084	-0.628	-1.013	-0.225	-0.787	0.086	-0.359	0.157	0.342	-1.282	-0.11	-0.003	-1.166	0.153	0.318	0.838	-0.308	-0.031	-0.682	0.203	-1.174	0.11	-0.487	0.224	0.933	0.742	0.411	0.932	0.223	0.07	0.486	0.521	-0.47	-0.64	1.179	-0.172	-1.459	-0.542	-0.616	0.596	-0.486	-0.155	-0.352	-0.303	-0.084	0.73	-0.695	0.844	-1.032	0.227	0.593	-1.389	-0.746	-0.964	0.271	1.162	0.078	0.454	-1.705	-0.833	-0.678	0.299	1.175	0.61	-0.199	1.008	0.233	0.67	0.134	-0.449	-0.547	0.423	1.013	0.234	-0.952	0.605	-0.577	-0.072	0.571	0.305	0.091	-1.365	-0.029	-0.187	0.061	-0.59	0.491	0.194	-0.056	-0.382	0.163	-0.414	-0.053	-0.247	0.165	0.696	-0.181	0.051	-1.216	0.633	-0.689	-0.478	-0.235	0.451
ASCC3	PPI	1	28.134	-6.493	-6.764	1.839	-0.346	-4.567	-0.153	-1.553	5.583	-4.274	2.251	-1.053	0.33	-1.887	-0.203	2.028	1.692	-0.273	-1.479	0.039	-2.07	-0.43	1.41	1.858	3.857	1.248	-2.124	-0.596	-0.956	-0.222	-1.525	2.976	-1.199	-1.655	0.855	-1.969	-0.959	0.072	-1.925	0.439	-0.632	-1.711	-0.681	-0.173	-0.451	0.8	2.133	0.353	1.007	-2.621	0.379	2.712	-0.052	0.049	-0.813	-2.815	-1.247	1.12	1.112	0.884	-2.332	0.485	-2.781	0.692	0.419	-0.385	1.126	3.577	1.07	0.007	2.054	1.47	0.691	-0.295	0.175	-2.547	-0.719	-0.965	0.22	-0.139	1.04	0.227	0.821	0.804	0.453	0.572	0.514	-0.667	0.519	-0.194	-0.255	-0.573	0.602	1.053	-2.409	-0.32	-2.705	0.383	-2.511	-0.137	0.994	-2.256	0.697	0.548	-2.522	-1.291	3.298	0.187	-1.991	1.93	-0.835	-0.313	0.518	0.484	2.109	0.498	-0.463	-2.199	1.258	0.193	3.175	-3.664	-1.799	-0.106	1.103	1.111	-0.691	4.886	-2.056	2.611	-0.001	1.287	0.469	-0.273	-1.361	0.846	-1.033	-0.533	-3.357	-2.362	3.018	0.676	3.302	-1.886	3.324	-0.623	0.584	0.482	0.478	-0.502	-0.137	-0.286	-2.963	-2.056	-0.391	1.299	1.558	0.155	0.11	2.821	2.581	-0.088	2.046	0.942	0.349	2.864	-1.345	1.31	-3.678	-1.68	-0.246	-0.345	-0.201	1.968	-3.602	-2.017	-0.244	1.669	-0.33	0.225	-1.768	1.408	-0.507	-0.185	-3.169	-0.387	-1.254	-1.402	-1.232	0.527	-0.628	0.401	1.414	-2.258	-0.214	-2.013	0.58	2.004	0.829	1.006	2.912	3.027	0.218	-3.773	2.82	-0.977	0.928	0.604	1.742	1.152	1.612	-1.571	2.983	-0.507	-2.753	-2.314	2.377	-0.976	-0.991	-0.461	0.409	1.184	0.579	-4.964	0.769	-0.599	-0.495	1.05	-1.174	3	1.507	2.433	0.817	0.07	1.602	1.267	-0.632	1.843	4.249	-1.07	-1.313	0.347	3.401	2.147	-0.655	0.19	0.069	2.272	1.417	1.241	-0.272	-3.571	-1.681	-2.235	2.179	-0.141
TOM1L2	PPI	1	8.195	-0.799	-1.223	-0.575	-0.545	-0.609	0.311	1.051	-0.61	0.383	0.627	0.362	0.073	-0.487	-0.354	-0.895	0.255	0.3	-0.592	-0.467	1.052	0.299	-0.661	-1.085	0.237	0.887	-0.189	0.233	0.153	-1.407	-0.24	0.634	-0.475	0.378	0.231	-0.973	-0.366	0.019	0.368	-0.706	0.441	-0.268	-0.06	-0.153	0.924	-1.233	-0.605	0.315	0.178	-0.468	0.933	1.057	0.581	0.213	-0.599	-0.492	0.501	-0.135	-0.543	-0.019	0.445	0.332	0.441	-0.17	-1.049	-0.993	-0.161	-0.952	0.187	-0.31	-1.051	-0.341	0.748	-0.618	0.13	1.239	-1.108	-1.139	0.931	0.188	0.356	0.533	1.031	-1.054	0.132	0.595	0.115	0.53	0.465	0.178	-1.35	-0.137	-0.223	-0.945	0.712	0.394	-0.911	0.81	-0.163	0.178	0.122	-0.521	0.423	-0.619	-0.344	-1.141	1.071	0.264	-0.108	0.112	-0.071	-0.113	-1.088	0.263	-0.887	-0.622	0.827	-0.585	-0.611	-0.367	0.023	-1.137	-0.32	-0.161	-0.142	-0.49	-0.675	-0.031	0.639	-0.324	-0.15	-0.63	0.855	-0.684	0.204	-0.171	-0.004	0.269	0.694	-0.124	0.277	1.13	-0.513	0.253	0.35	0.216	-0.037	1.131	-0.738	-0.345	1.09	0.092	-0.472	0.317	-0.303	0.076	0.384	-0.625	0.665	0.938	0.349	-0.282	-0.104	-0.04	0.487	-0.143	-0.374	0.195	0.624	-0.459	-1.282	-0.3	0.746	-0.431	-0.364	-0.445	0.31	0.199	-0.086	-0.306	-1.152	0.286	-0.841	0.5	-0.367	-0.332	-0.509	-0.128	0.231	0.25	-1.149	-0.161	0.387	0.307	-0.391	-0.449	0.174	0.205	-0.103	0.055	0.452	0.464	0.129	0.246	0.67	0.515	-0.031	0.315	0.043	-0.352	-0.038	0.252	-0.747	0.41	0.421	-0.385	-0.132	0.88	-0.032	0.273	-0.132	0.511	-0.03	1.254	0.399	0.627	-0.066	-0.17	0.486	0.135	0.909	-0.247	-0.066	0.205	0.177	0.787	-0.569	-0.353	-0.063	-0.613	-0.766	-0.073	0.387	0.27	-0.207	0.34	0.231	-0.158	0.313	0.95	-0.074	0.566	-0.258	0.064	-0.341	0.199
APOE	target	1	5.309	-1.697	-2.321	-1.037	-0.265	-1.192	-0.666	-1.683	-0.672	-0.265	-0.998	-0.586	0.793	2.973	-1.566	-2.132	0.334	-0.248	-0.283	-0.351	0.516	0.632	0.327	0.544	1.155	0.016	-0.366	-0.407	-0.215	-0.271	0.295	-0.087	0.551	0.422	-0.298	-0.28	0.478	0.147	-0.289	0.506	0.32	0.17	0.393	0.535	0.376	0.089	-0.048	-0.804	-0.62	0.549	0.083	0.131	-0.399	0.267	-0.631	-0.019	-0.91	0.56	0.883	-0.237	-0.095	-0.626	-0.554	0.811	-0.581	-0.19	-0.475	-0.461	0.607	-0.562	-0.587	-0.821	0.281	0.144	-0.074	0.441	0.544	-1.873	0.61	-0.263	0.211	-0.02	0.887	0.799	0.46	-0.384	0.104	0.218	-0.135	-0.605	-0.941	0.303	0.376	0.815	-0.287	-0.182	-0.268	-0.045	-0.183	-0.37	-0.054	-0.829	0.842	-0.098	-0.394	0.398	0.494	-0.43	-0.316	0.402	0.605	0.025	-0.038	-0.946	0.373	0.559	0.128	0.351	-0.575	0.083	1.516	-0.909	0.418	-0.116	0.543	-0.19	-0.069	-0.196	-0.764	0.475	-0.128	-0.221	0.841	0.423	-0.364	1.159	0.464	-0.073	-0.19	-0.33	-0.61	0.69	-0.214	0.612	0.032	-0.081	0.194	-0.029	-0.053	0.226	0.602	-0.706	-0.012	0.179	0.18	-0.301	-0.959	-0.047	-0.918	0.897	0.083	-0.573	-0.8	-0.336	0.066	-0.41	0.028	-0.227	0.573	-0.478	-0.088	0.134	-0.027	-0.072	-0.745	-0.245	0.643	0.044	-0.709	-0.284	-0.838	0.242	-0.169	-0.138	0.053	-0.125	-0.271	-0.22	-0.504	0.122	0.782	-0.139	0.02	0.533	-0.284	0.799	0.451	-0.224	0.19	0.099	-0.48	0.129	-0.452	-0.65	-0.461	0.313	0.154	0.355	-0.923	-0.453	0.302	1.02	-0.007	0.376	0.047	0.115	0.5	-0.232	0.462	0.127	-0.764	-0.9	-0.204	0.414	-0.385	0.258	-0.083	0.035	-0.516	-0.46	-0.254	-0.016	-0.538	0.033	-0.068	0.977	0.15	-0.684	-0.402	-0.658	-0.058	0.181	0.423	-0.267	-0.334	-0.751	-0.208	0.541	-0.214	-0.075	0.014	0.182	0.57	0.051	0.132	0.535
DOK2	PPI	1	6.526	-0.362	-0.314	-1.733	0.272	-1.025	0.229	1.418	-3.018	-0.514	-0.128	-0.275	0.673	0.832	-0.811	-1.329	-0.426	0.423	-0.513	0.498	0.859	0.136	-0.467	-0.661	1.117	-0.419	-0.705	0.102	-0.898	0.014	-0.024	0.387	-0.178	-0.843	-0.08	-0.458	-0.083	0.041	0.202	-0.328	0.91	-0.977	0.936	0.044	-0.494	0.1	-0.486	-0.543	0.352	0.314	-0.453	0.117	0.937	-0.806	0.422	-0.431	0.236	0.262	-0.303	-0.12	-0.13	0.37	-0.315	0.665	1.077	0.269	1.317	0.059	-0.22	0.516	-0.691	1.014	0.126	0.522	0.176	0.07	-0.563	-0.852	0.382	-0.237	-0.311	0.599	0.899	-0.08	1.089	0.297	-0.352	1.502	-0.027	-0.006	-0.015	-0.556	-0.616	-0.567	0.132	-0.664	0.657	0.217	-0.017	0.016	-0.027	0.402	0.744	-0.763	0.818	-0.026	-0.222	0.049	-0.738	-0.811	0.515	0.131	0.208	-0.239	-1.286	0.494	-1.202	0.32	0.726	-0.342	-0.567	-0.223	0.397	-0.599	0.787	0.25	-0.184	-0.264	-0.217	-0.54	0.781	0.072	-0.038	1.025	-1.179	0.208	0.115	-0.168	0.307	0.35	-0.269	0.534	-0.683	-0.435	0.146	-0.074	-0.156	0.107	-0.611	-0.281	0.395	-0.862	-0.214	0.367	-0.573	0.037	0.115	-0.232	-1.102	-0.503	-0.419	0.228	0.396	-1.045	-0.27	0.274	0.367	0.42	0.006	-0.372	-0.434	0.174	0.023	0.897	-0.56	-0.206	-0.793	-0.217	-0.068	0.994	1.115	-0.694	0.409	-0.059	-0.658	0.14	0.087	0.727	-0.377	0.349	-0.467	0.238	0.512	0.554	-0.233	0.347	0.23	0.131	0.85	0.505	0.276	0.837	-0.825	0.861	0.327	0.057	-0.318	-0.914	-0.673	0.116	0.256	0.098	0.531	0.037	0.226	0.473	0.077	-0.652	0.153	-0.094	0.413	-1.242	0.342	-0.658	0.553	-1.083	-0.309	-0.154	-0.219	0.61	0.517	-0.624	-0.441	0.08	0.323	-0.115	-0.384	-0.063	-1.197	0.266	0.489	0.407	-0.256	-0.186	0.488	-0.804	-0.165	-0.007	-0.21	-0.461	-0.267	0.193	-0.711	0.302	-0.188	0.346
GLMN	PPI	1	8.663	-3.04	-3.562	-0.047	-0.189	-2.337	-0.32	-1.815	2.031	-0.949	0.245	0.165	-0.477	-1.898	0.273	1.047	-1.316	-0.006	-0.775	-0.197	-1.814	-0.915	0.83	-1.615	-1.233	-1.206	0.976	0.567	1.038	1.61	-0.041	-0.475	-0.865	0.5	0.172	-0.122	-0.916	-0.213	-0.817	-0.297	-0.762	1.326	0.01	0.732	-0.959	-0.251	-0.131	-0.03	-0.011	-1.004	-0.298	-0.986	0.412	0.341	0.489	0.285	-0.933	0.453	1.065	-0.265	-0.138	-1.021	0.005	-0.599	-0.878	-0.509	-1.226	-1.051	-1.238	1.456	0.759	1.139	0.613	1.423	-0.515	0.092	-0.015	-1.119	0.476	0.505	-0.307	1.258	0.612	0.411	0.635	0.425	-0.213	-0.134	-1.13	-0.101	-0.528	-0.117	-0.356	0.25	-0.474	0.106	-0.27	-0.102	-0.604	0.608	0.334	0.094	0.036	-0.615	0.464	0.248	1.415	0.537	1.02	0.404	0.552	-0.014	0.341	0.954	-1.097	0.464	-0.383	-0.955	0.23	-0.475	-0.947	-0.356	-0.767	0.166	1.047	-0.31	-0.482	-0.316	1.242	0.199	0.15	-0.605	-0.03	-0.417	-0.101	-0.949	0.349	-0.897	0.524	0.203	-0.463	0.238	0.163	-0.772	0.296	0.442	-1.137	0.759	-1.25	-0.103	0.194	-0.697	-0.999	0.243	-0.067	0.53	-0.527	-0.012	0.717	0.584	-0.782	0.607	-0.532	-0.858	0.29	0.877	0.196	-0.814	-0.308	0.48	-0.003	0.575	1.081	0.246	0.917	1.387	0.414	-0.158	0.664	-0.092	-0.016	-0.015	-0.784	-0.175	-0.161	-1.141	0.908	-0.676	-0.59	0.242	0.173	-0.804	-0.224	1.335	-0.704	-0.47	-0.029	0.11	-0.786	0.09	0.687	0.241	-0.19	-0.17	0.913	0.508	-0.015	-0.536	-0.831	-0.378	-0.332	0.409	0.047	0.276	-0.26	-0.238	-0.791	-0.313	0.549	0.143	0.826	0.577	0.396	0.003	-0.286	-0.004	0.19	0.775	-0.83	-0.211	-0.037	-0.087	0.418	-0.429	0.488	0.394	0.001	-0.848	0.152	0.434	0.097	0.173	-0.282	0.276	-0.025	0.844	0.037	-0.211	0.299	0.622	0.107	-0.488	-0.449	-0.047	0.736	0.598
CAPZB	PPI	1	4.143	-0.595	-1.124	-0.11	0	0.413	0.085	-0.097	0.474	-0.706	0.033	-0.321	-0.158	-0.783	0.187	0.127	0.377	0.059	0.139	-0.006	0.41	0.498	-0.293	-0.237	0.334	0.17	-0.426	-0.203	-0.061	-0.194	-0.457	0.099	0.648	0.301	0.362	-0.521	0.317	0.087	0.586	0.536	-0.78	-0.019	-0.227	-0.088	0.115	0.079	0.648	0.106	-0.184	0.457	-0.382	-0.085	0.498	0.432	0.275	-0.246	0.558	0.822	0.16	0.867	-0.23	0.396	-0.115	0.027	0.16	0.239	-0.447	-0.755	0.107	0.103	-0.107	-0.297	-0.529	-1.047	0.403	-0.282	-0.431	0.166	0.379	-0.182	-0.43	-0.567	-0.257	-0.184	-0.128	0.269	-0.307	0.223	-0.201	0.577	0.372	-0.188	-0.18	0.235	0.391	-0.221	0.05	0.145	-0.153	0.306	0.257	0.37	-0.383	0.339	-0.219	0.139	-0.349	0.181	-0.113	0.531	-0.261	-0.017	-0.21	-0.035	0.257	-0.027	-0.185	-0.106	0.205	0.139	0.301	-0.133	-0.451	0.779	0.098	0.061	1.148	0.195	-0.446	0.16	-0.666	-0.445	-0.211	0.074	0.03	-0.282	0.217	0.434	-0.184	-0.7	0.613	0.169	0.198	0.121	0.086	0.457	-0.053	0.271	0.114	-0.476	-0.347	-0.507	-0.101	0.545	0.074	0.103	0.334	0.513	0.357	0.265	-0.351	-0.163	0.239	-0.429	-0.36	0.009	-0.231	0.412	-0.344	-0.151	0.426	-0.015	0.095	-0.362	0.072	-0.481	-0.303	-0.318	0.269	-0.048	-0.298	-0.197	-0.109	0.084	-0.192	-0.028	-0.292	-0.355	0.153	0.17	-0.069	0.338	0.379	0.264	-0.104	-0.04	-0.7	-0.291	-0.62	-0.346	-0.629	0.352	-0.512	0.006	-0.263	-0.153	0.281	-0.424	0.093	-0.222	0.172	0.346	-0.354	-0.109	0.072	0.022	-0.016	-0.457	0.225	-0.369	-0.027	0.114	-0.043	-0.7	-0.058	-0.487	-0.581	-0.218	0.055	-0.18	0.064	0.06	-0.114	-0.282	0.297	0.548	0.397	-0.182	0.181	0.475	-0.484	0.56	-0.227	-0.148	-0.278	-0.2	-0.089	-0.036	-0.369	0.056	-0.612	-0.039	0.103	0.334	0.209	0.177
ICMT	PPI	1	4.207	-0.738	-0.707	-0.828	0.203	-0.789	-0.396	0.564	0.548	-1.618	0.438	0.21	0.19	0.611	0.667	0.682	-1.663	-0.651	-1.034	0.021	-1.471	-0.409	0.569	-0.492	-0.984	-0.439	0.457	-0.059	1.463	-0.172	0.983	-1.172	-0.755	0.035	-0.718	0.477	0.053	0.43	0.549	0.031	-0.104	0.068	0.126	0.139	0.728	0.228	0.608	0.676	0.075	0.658	0.263	0.251	0.028	-0.089	0.372	-0.264	-0.498	-0.308	0.571	-0.312	-0.353	-0.136	-0.09	1.044	0.19	0.311	0.658	-0.126	0.632	0.257	0.138	0.618	0.005	-0.026	0.457	0.037	0.315	-0.693	-0.125	0.281	0.588	0.02	0.456	-0.024	0.573	0.335	-0.44	0.835	0.243	-0.173	0.129	-0.219	0.437	0.135	0.397	-0.485	0.453	0.33	-0.207	0.397	0.273	0.316	0.255	0.092	-0.088	-0.052	0.172	0.464	0.727	-0.144	0.352	0.173	-0.509	0.08	-0.384	0.28	0.203	0.338	0.262	-0.186	0.009	-0.219	-0.474	0.361	0.019	0.355	0.252	0.186	-0.371	0.3	0.341	0.555	0.401	0.211	0.28	0.017	0.305	-0.574	0.163	-0.074	-0.027	0.185	-0.302	-0.314	-0.586	0.09	0.335	-0.142	-0.115	-0.035	0.766	0.264	0.107	0.292	0.304	0.367	0.272	-0.288	-0.357	0.518	-0.154	-0.177	-0.276	0.183	0.426	-0.552	-0.09	-0.253	0.584	0.079	-0.472	-0.49	0.304	-0.328	-0.208	-0.515	-0.068	-0.278	-0.344	-0.323	-0.072	0.375	-0.093	-0.338	0.207	0.106	0.266	-0.23	0.554	0.002	-0.894	-0.401	-0.708	-0.201	0.31	0.205	0.419	0.549	-0.929	0.159	0.421	0.272	-0.023	0.121	0.008	0.363	0.296	0.455	-0.218	-0.115	0.414	0.842	0.002	0.839	0.346	0.098	-0.673	0.84	-0.218	-0.465	0.644	-0.469	0.151	-0.171	-0.327	0.557	0.46	-0.433	-0.387	-0.41	-0.28	0.208	0.082	0.166	0.025	0.233	0.001	-0.102	-0.136	0.173	-0.529	0.043	-0.328	-0.105	-0.122	0.419	-0.741	-0.214	0.293	-0.284	-0.635	-0.516	0.377	-0.024	0.161	0.152
CCL25	PPI	1	2.068	-0.089	-0.713	-0.571	-0.038	0.821	0.4	0.265	0.198	-0.459	0.079	-0.155	0.059	-0.23	0.452	0.024	0.539	-0.611	-0.379	0.423	0.342	-0.367	1.105	0.041	-0.765	0.529	-0.019	0.106	-0.49	-0.065	0.14	-0.358	-0.1	-0.521	-0.149	-0.497	0.259	-0.151	0.266	0.084	0.148	-0.061	-0.047	0.299	0.144	0.051	-0.005	0.226	0.035	0.453	-0.429	-0.024	0.376	0.107	0.151	-0.04	0.092	-0.114	0.193	-0.188	0.073	-0.307	0.025	-0.108	-0.067	-0.11	-0.268	0.093	-0.164	-0.396	-0.009	0.234	0.258	-0.115	-0.073	0.086	0.492	-0.039	0.354	0.232	-0.206	0.091	0.196	-0.283	-0.131	0.236	-0.355	-0.182	-0.314	0.278	0.012	-0.378	-0.183	0.311	-0.106	-0.104	-0.017	-0.202	0.18	-0.128	-0.053	0.439	-0.044	-0.041	0.204	0.045	-0.199	0.258	-0.474	-0.345	0.156	-0.084	-0.016	0.011	-0.395	0.129	-0.26	-0.232	-0.343	0.506	-0.072	0.121	-0.152	-0.41	0.279	-0.125	0.103	-0.453	0.175	0.261	0.133	-0.294	-0.07	0.096	-0.228	0.208	0.135	-0.301	-0.04	0.362	-0.046	0.08	0.454	0.016	0.084	0.034	-0.206	-0.09	0.427	0.03	0.082	0.467	0.158	-0.118	-0.035	-0.066	0.041	0.058	-0.352	-0.032	0.061	0.584	-0.193	-0.146	0.199	-0.212	-0.167	-0.264	0.179	-0.213	-0.011	0.487	-0.387	-0.247	0.218	0.208	0.296	-0.05	-0.069	-0.274	0.145	-0.326	-0.12	-0.173	0.171	-0.078	0.284	-0.303	-0.018	0.444	0.503	-0.321	0.123	0.153	0.075	0.104	0.237	0.128	0.179	0.14	-0.162	-0.053	-0.427	0.103	0.538	0.046	0.101	-0.295	-0.062	-0.045	-0.045	-0.137	-0.16	-0.005	-0.104	0.09	0.266	0.024	0.207	0.022	-0.015	-0.082	-0.026	0.146	0.24	-0.17	-0.074	-0.063	-0.395	0.198	0.112	-0.325	-0.128	-0.06	0.18	-0.037	0.284	-0.09	-0.112	0.245	0.23	-0.172	-0.174	-0.265	0.264	-0.156	0.054	-0.198	-0.263	-0.306	-0.121	0.338	-0.073	0.271	-0.152	0.142
RPEL1	PPI	1	2.721	-0.624	-0.055	-0.231	-0.208	-0.116	0.51	0.314	0.294	-0.86	0.3	-0.159	0.085	0.209	0.032	0.093	0.032	0.272	0.126	0.003	0.418	-0.107	-0.226	0.181	0.362	-0.094	-0.128	0.064	-0.396	-0.445	-0.365	0.054	0.321	0.168	-0.053	-0.244	0.02	-0.103	0.228	-0.007	0.209	0.046	-0.309	-0.127	-0.072	-0.21	-0.033	0.315	-0.171	0.075	-0.636	-0.412	0.414	0.032	0.22	-0.514	0.336	0.01	-0.255	0.125	-0.057	0.241	-0.456	-0.003	0.014	0.079	-0.539	-0.288	-0.127	0.41	0.054	-0.554	-0.354	-0.058	0.359	0.096	-0.38	0.326	-0.138	0.122	-0.064	0.247	-0.06	0.075	-0.376	0.12	-0.06	0.25	-0.257	0.136	0.182	0.13	0.09	-0.051	-0.639	-0.238	-0.267	-0.71	0.264	0.389	-0.09	-0.207	0.449	0.182	0.195	0.034	-0.294	0.245	0.15	-0.428	0.343	-0.064	0.328	-0.153	0.039	0.254	0.141	-0.276	0.068	0.038	-0.124	0.191	0.284	0.343	-0.035	-0.301	-0.492	0.045	0.062	0.018	-0.17	-0.258	0.26	-0.299	-0.094	-0.225	-0.406	0.547	-0.014	0.194	-0.082	0.063	-0.178	0.411	0.175	0.24	0.357	0.228	0.081	-0.007	0.257	-0.061	0.359	0.239	-0.39	0.192	-0.728	0.063	0.302	0.057	0.039	-0.061	0.106	-0.67	0.037	-0.579	-0.06	0.16	-0.016	0.365	0.216	-0.069	-0.163	0.043	-0.085	-0.053	-0.398	-0.279	0.158	0.229	0.041	0.152	-0.11	0.046	0.135	0.326	0.296	-0.21	-0.076	-0.676	-0.234	-0.113	0.265	-0.262	-0.336	-0.061	0.321	-0.178	-0.039	-0.434	-0.085	0.091	-0.048	-0.234	0.39	0.097	-0.044	-0.411	-0.322	-0.308	-0.2	0.357	-0.454	0.052	0.464	-0.142	-0.566	0.376	0.299	0.361	-0.265	0.291	0.409	-0.736	-0.504	-0.018	-0.397	-0.033	0.448	0.263	0.195	-0.489	0.02	0.091	-0.192	-0.494	-0.058	-0.23	0.152	-0.121	-0.385	-0.086	-0.123	-0.056	-0.085	0.139	-0.053	-0.09	0.022	-0.288	0.081	0.411	-0.083	-0.035	0.045	-0.271
MAPK9	target	1	5.426	-0.87	-1.458	0.111	0.132	0.043	0.136	-0.233	0.54	0.181	0.89	-0.39	-0.179	-0.816	-0.603	0.494	0.514	0.115	-0.368	-0.572	-0.011	0.188	0.25	0.664	0.216	0.663	-0.269	-0.026	-0.575	-0.511	-0.129	0.45	-0.023	-0.028	-0.149	-0.297	0.285	0.114	-0.242	0.222	-0.462	0.239	-0.249	-0.178	0.027	0.14	-0.155	0.12	0.648	-0.435	0.291	0.399	0.322	-0.385	0.028	-0.9	-0.348	0.204	0.096	0.391	0.486	-0.596	-0.124	-0.232	-0.491	-0.753	0.169	-0.082	-0.135	0.12	0.503	0.369	0.804	-0.584	0.341	-0.296	-0.583	0.155	0.137	0.218	0.138	0.26	0.088	0.298	-1.173	-0.196	-0.528	0.362	-1.361	-0.347	-0.042	0.323	0.082	0.489	0.666	-0.218	-0.256	0.23	0.864	1.081	-0.417	-0.415	0.072	0.145	-0.031	0.53	-0.3	0.313	0.328	-0.819	-0.821	0.796	0.313	0.684	0.709	0.241	-0.602	-0.995	-0.548	-0.291	1.169	0.178	1.019	0.621	0.414	0.496	-0.934	1.093	-0.191	-1.032	0.017	-0.159	0.645	-0.717	0.434	-0.663	0.662	0.478	-0.464	-0.023	0.156	0.106	-0.566	-0.057	-0.39	0.221	-0.384	0.12	0.157	0.179	0.515	0.064	0.346	0.479	-0.416	-0.411	-0.045	0.177	0.174	-0.276	-0.717	-0.073	0.748	-0.555	0.464	0.089	0.16	-0.384	-0.059	-0.004	0.062	-0.275	-0.115	0.493	0.397	0.469	-0.139	0.487	-0.306	-0.677	-0.19	-0.235	-0.436	-0.291	-0.374	0.114	0.1	-0.695	0.005	-0.445	0.841	0.32	-0.469	-0.219	-0.213	0.271	0.55	-0.811	-0.239	-0.207	-0.638	-0.048	0.766	-0.024	-0.176	0.89	0.072	0.799	-0.104	-0.256	-0.615	0.267	-0.889	0.391	0.289	-0.048	-0.249	-0.285	-0.244	0.142	-0.049	0.311	0.873	0.02	-0.119	-0.001	0.187	0.193	0.175	-0.293	-0.165	-0.2	-0.26	-0.208	1.024	-0.513	0.308	0.095	0.199	0.35	-0.327	0.445	0.086	0.778	-0.353	-0.476	0.391	0.219	0.648	0.242	-0.325	0.409	0.105	0.129	-0.799	0.107
CHADL	PPI	1	13.796	-3.934	-2.417	-7.921	0.472	-3.92	-1.6	0.626	-3.296	-3.468	-0.073	0.368	1.879	7.173	-2.105	-2.875	-0.877	-2.551	-1.925	-0.384	-1.321	-0.783	-2.053	-0.077	-2.912	-1.117	2.334	-0.574	-0.043	-0.424	-0.49	0.2	-0.533	-0.22	1.703	1.532	0.099	1.497	2.78	1.135	-1.539	0.021	-0.805	2.464	2.43	1.069	2.543	-0.812	-1.575	1.809	1.222	1.568	0.651	-0.289	0.231	-0.742	0.463	0.896	-1.442	-0.609	-2.56	1.502	-4.226	-0.697	2.205	0.976	1.409	-0.904	-0.68	-0.113	1.267	-1.315	-2.478	-1.046	-2.948	0.548	1.288	-1.297	-1.105	-0.322	-0.118	0.668	0.89	0.145	2.345	-1.107	2.758	-2.059	1.277	-1.038	0.685	1.841	1.346	0.762	0.452	-0.166	-2.289	-0.583	-0.844	0.311	1.458	-0.832	0.28	-0.465	0.511	-0.581	0.687	-0.363	-0.535	1.137	0.671	-0.16	1.519	2.45	-0.114	0.038	-1.244	0.638	-0.058	0.445	-0.369	-0.148	1.076	0.476	0.824	-1.795	0.946	-0.523	3.27	1.413	0.663	-0.018	-1.273	0.049	-0.056	-1.061	-0.885	-0.589	-0.94	0.406	0.307	-0.184	1.131	0.018	0.777	-0.868	0.142	0.678	0.42	0.512	0.626	1.314	-1.758	0.184	-0.02	-0.602	-0.625	0.539	1.025	1.194	1.007	1.877	1.398	1.355	-0.25	-0.353	0.205	-0.42	-0.634	0.375	-0.128	-2.317	-0.45	-1.924	0.7	0.568	0.626	-0.529	1.035	-1.994	2.531	-0.732	0.018	0.791	0.539	1.178	-0.405	0.437	-1.663	-0.502	1.404	0.449	-0.422	-0.79	-1.725	0.43	0.158	-1.272	0.276	-0.282	0.46	0.113	0.548	-0.114	0.723	2.319	-1.492	0.79	-0.876	-0.513	-0.198	0.727	-0.63	-0.324	0.122	-0.059	-0.271	-0.061	-0.263	-0.193	0.351	-0.3	0.683	0.03	0.405	-0.614	-1.485	0.562	0.466	-1.607	0.655	0.661	-1.05	0.019	-0.257	0.127	-0.294	0.903	-1.26	0.12	1.702	-0.731	-0.001	1.118	0.149	-0.562	0.215	-1.639	0.3	0.931	-2.255	1.822	-1.109	0.533	-2.372	0.393
BLID	PPI	1	1.782	-0.218	-0.596	-0.136	0.369	0.192	0.108	-0.047	0.153	-0.499	0.201	-0.038	0.014	0.167	-0.067	-0.292	-0.066	-0.084	-0.112	-0.136	-0.156	-0.178	0.13	-0.367	-0.346	-0.016	0.089	-0.079	-0.095	-0.294	0.272	0.016	0.061	-0.135	0.011	0.047	0.179	0.042	-0.207	-0.337	0.436	-0.197	-0.125	-0.048	-0.195	0.217	0.351	0.387	0.183	-0.226	-0.333	-0.527	0.304	-0.122	-0.234	0.376	0.054	0.128	-0.167	0.373	-0.013	0.152	0.436	-0.039	0.453	0.006	-0.047	0.345	-0.316	0.216	0.258	0.17	-0.252	-0.27	-0.079	-0.842	0.185	0.617	0.029	0.316	0.375	0.154	0.19	0.007	0.413	0.031	0.075	0.029	-0.261	-0.374	0.232	-0.145	-0.019	0.014	-0.886	-0.199	0.243	0.435	0.398	0.467	-0.111	0.231	-0.067	-0.078	-0.191	-0.002	-0.328	-0.185	-0.144	-0.004	-0.045	0.197	-0.027	0.275	-0.255	-0.058	0.412	0.377	0.116	0.136	0.175	-0.01	0.457	0.339	0.147	0.518	-0.286	-0.173	0.283	0.19	0.175	-0.487	-0.035	-0.266	0.074	-0.173	0.223	0.107	-0.076	-0.491	0.07	0.287	-0.164	-0.077	-0.126	-0.52	0.568	-0.152	0.36	-0.282	-0.136	0.211	0.136	-0.16	0.098	-0.162	-0.096	0.394	0.004	-0.156	-0.109	0.171	0.227	-0.657	-0.185	-0.203	0.004	-0.139	0.05	0.115	0.244	-0.477	-0.229	-0.171	-0.03	-0.865	0	-0.096	-0.007	0.201	-0.278	0.495	-0.108	0.309	0.214	0.115	-0.398	0.267	0.535	0.02	-0.502	0.005	0.246	-0.305	0.267	0.198	-0.426	0.047	0.249	-0.087	-0.199	-0.101	0.22	0.236	-0.253	-0.023	-0.01	0.142	-0.105	0.18	0.235	0.125	-0.119	0.019	-0.017	0.117	0.117	-0.12	0.324	0.061	0.232	0.447	0.136	-0.009	-0.02	-0.543	0.708	0.149	0.187	-0.025	0.126	-0.192	-0.074	-0.005	-0.146	0.104	-0.061	-0.337	0.177	-0.403	-0.075	-0.452	0.099	-0.422	0.098	0.06	-0.002	-0.001	0.055	0.183	-0.116	-0.386	0.382	0.362	-0.167	0.034
GNS	PPI	1	6.586	-1.115	-1.408	-1.368	0.59	-1.501	-0.066	1.413	0.38	-2.909	1.44	0.363	0.309	-0.704	0.579	0.904	0.104	-0.252	-0.887	0.316	-0.56	0.187	-0.592	-0.693	-0.39	0.242	0.038	0.489	-0.145	0.901	0.806	0.012	-0.986	-0.15	-0.771	0.284	-0.739	0.492	0.314	0.096	-1.66	0.255	0.616	0.873	0.086	0.123	0.308	0.228	0.509	0.649	-0.44	-0.48	0.862	-0.186	-0.039	-0.209	0.255	-0.503	-0.263	0.333	0.256	-0.019	-0.39	-0.173	0.18	-0.453	-0.272	0.191	0.336	-0.77	0.387	-0.657	-0.484	-0.589	-0.444	0.138	-0.395	0.345	0.011	-0.107	-0.194	0.131	0.309	0.074	-0.494	0.43	0.237	-0.465	-0.072	0.308	-0.058	-0.843	0.411	0.389	-0.526	-0.409	-0.507	0.666	0.122	0.569	-0.972	0.179	0.187	-0.058	-0.812	0.324	0.875	-0.219	-0.016	-0.384	0.482	-0.516	-0.269	0.009	0.039	0.243	0.785	-0.704	0.767	0.059	0.046	0.73	0.174	-0.3	0.04	0.117	-0.236	-0.357	-0.585	0.159	-0.405	-0.014	1.172	0.345	-0.271	0.679	-0.491	-0.754	-0.059	-0.364	0.777	0.393	-0.141	0.061	0.348	-0.247	0.514	-0.239	0.728	1.096	0.215	0.021	0.059	-0.377	0.515	0.225	-0.529	0.805	0.362	-0.293	0.013	0.149	0.005	0.28	-0.82	-0.022	0.59	-0.332	-0.007	-0.184	-0.338	0.228	-0.129	0.038	-0.214	-0.115	-0.215	0.782	0.405	0.289	-0.007	1.098	-0.187	0.614	0.707	-0.44	-0.381	0.288	-0.128	-0.317	-0.528	0.377	-0.191	-0.412	0.713	-0.198	-0.046	-0.053	-0.354	0.031	0.161	0.245	0.149	-0.427	-0.092	-0.366	0.161	-0.432	0.214	-0.303	-0.129	-0.123	0.236	-0.558	-0.518	-0.047	-0.822	-0.228	0.383	-0.581	-0.223	0.043	0.148	-0.37	-0.633	0.4	0.456	0.436	-0.402	0.027	0.484	-0.339	0.333	0.175	-0.477	0.48	-0.201	0.035	0.152	0.006	0.024	-0.076	0.15	-0.009	-0.341	0.6	1.029	0.397	-0.392	0.08	-0.368	-0.481	0.105	-0.103	-0.467	0.701
PRKCH	target	1	7.602	-1.601	-1.503	0.425	-0.062	-1.052	0.024	0.31	1.217	-1.995	1.03	-0.614	0.289	-0.402	0.656	1.209	0.682	1.023	-0.417	0.475	-0.311	0.933	-0.3	0.851	0.998	-0.041	-0.777	-0.452	-0.567	0.195	-0.705	1.011	0.146	-0.226	0.163	-0.607	-0.036	-0.588	-0.34	0.134	-0.087	0.622	0.006	0.27	-0.468	-0.24	0.153	-0.666	0.535	0.213	-0.165	0.2	-0.683	-0.139	0.435	-0.626	0.788	1.088	0.074	-0.516	0.116	0.436	0.822	-1.185	-0.666	-0.13	0.825	0.729	-0.47	0.294	0.36	0.063	-0.572	0.329	0.519	-0.887	0.131	-0.517	0.141	0.374	0.16	0.276	-0.122	-0.139	-0.701	-0.375	-0.726	0.594	0.22	-0.094	-0.487	0.396	0.478	-0.419	0.109	0.366	0.333	0.041	0.061	0.144	0.877	0.27	0.726	0.865	-0.545	2.141	-0.706	-0.382	-1.005	-1.29	0.386	0.56	0.78	0.348	-0.3	-0.448	-0.192	-1.26	-1.047	-0.904	0.503	0.559	-0.089	1.004	-0.075	0.746	-1.448	0.263	-0.156	-0.459	1.032	0.134	0.422	-0.014	-0.535	-0.612	0.329	-0.992	0.254	-0.716	0.536	-0.327	0.602	-0.006	0.205	-0.254	-0.351	0.013	0.683	0.896	0.472	0.255	0.285	0.466	-0.342	0.124	-0.123	0.012	0.24	-1.254	0.498	-0.214	0.589	0.335	0.61	0.508	-0.831	0.634	0.155	0.224	-0.416	0.046	0.298	-1.029	-0.591	-0.051	-0.103	0.362	-0.848	-0.712	1.231	-1.099	-0.251	-0.233	0.249	-0.234	0.43	0.139	0.485	0.361	0.566	-0.225	-0.873	-0.024	0.126	0.649	0.042	-0.469	-0.441	0.276	-0.582	0.563	-0.782	0.61	-0.208	0.052	0.978	0.38	0.364	-0.404	-0.576	-0.534	-0.242	-0.479	-0.03	0.531	0.492	0.074	0.863	-0.077	-0.137	-1.24	-0.263	0.234	-0.082	-0.318	-0.53	-0.697	0.304	0.012	0.624	0.12	-0.838	0.156	-1.008	1.127	-0.425	-0.753	-0.472	0.68	0.64	0.374	0.008	-0.269	0.466	0.755	-0.259	1.205	0.443	-0.663	0.167	-0.728	-0.587	-0.57	0.264	0.599
TAS2R10	PPI	1	3.413	-0.57	-1.157	0.194	-0.178	-0.613	0.072	0.397	1.811	-1.669	0.682	0.029	0.052	-1.407	0.207	1.009	-0.088	0.121	-0.44	0.2	-1.474	-0.316	0.891	0.815	0.311	0.726	-0.26	0.479	0.439	-0.184	0.403	0.121	-1.563	-1.175	0.295	0.225	0.538	0.384	0.33	-0.547	0.731	0.586	0.157	-0.105	-0.51	0.274	-0.271	0.522	0.368	0.814	0.554	-0.124	-0.312	-0.235	0.149	0.247	0.25	-0.426	-0.143	-0.349	-0.295	-0.41	-0.181	-0.007	-0.619	-0.109	-0.282	0.348	-0.247	0.227	-0.242	-0.244	0.072	0.669	0.187	0.363	-0.083	0	-0.556	-0.459	-0.111	0.769	0.381	-0.371	-0.124	-0.408	0.147	0.088	-0.108	-0.138	-0.182	0.385	-0.084	0.119	-0.252	0.151	0.169	-0.003	0.519	-0.01	-0.093	0.027	-0.114	0.308	0.507	-0.464	-0.032	0.351	0.625	0.213	-0.656	-0.15	0.074	0	0.437	-0.03	-0.657	0.047	0.161	0.431	0.26	0.088	-0.546	0.186	-0.172	0.088	-0.076	0.175	-0.2	-0.388	-0.047	-0.323	0.015	-0.109	-0.553	-0.047	0.03	0.12	-0.313	0.365	0.071	-0.194	0.627	-0.183	-0.298	0.101	0.368	-0.166	-0.559	-0.197	0.19	-0.487	0.119	-0.199	-0.312	-0.152	0.039	0.279	0.234	0.334	-0.467	0.534	0.115	0.182	-0.219	0.222	-0.641	0.322	-0.383	0.337	0.143	0.178	0.425	0.34	-0.29	0.069	0.308	0.06	0.012	0.429	-0.147	-0.131	-0.128	0.001	-0.012	0.015	0.162	-0.63	-0.092	0.202	-0.111	0.235	0.544	-0.451	-0.286	-0.109	0.067	0.061	0.097	0.061	0.497	0.026	0.288	0.562	0.5	-0.286	0.428	0.121	0.086	-0.064	-0.322	0.03	-0.098	0.578	0.34	0.234	-0.091	0.447	-0.416	-0.39	0.193	-0.287	0.093	0.696	-0.018	-0.132	0.046	-0.208	-0.339	0.526	-0.068	0.258	0.296	-0.226	0.348	-0.457	-0.174	-0.181	-0.08	0.063	-0.266	-0.2	-0.101	0.522	-0.466	0.401	-0.449	-0.068	0.361	-0.622	0.235	-0.735	-0.338	0.43	-0.431	-0.567
TRPM3	target	1	22.289	-4.063	-5.688	0.183	-0.963	-1.4	1.17	-0.678	1.428	-0.761	1.879	-0.825	-0.735	-1.489	1.66	3.277	0.634	-0.064	-1.319	-0.575	-2.459	0.678	-0.644	0.361	2.676	0.491	-1.059	0.228	-0.681	-1.054	-0.607	1.612	-0.496	-1.04	0.808	0.31	1.741	1.116	-0.232	-0.536	-0.139	-0.81	0.663	0.036	-0.658	0.563	0.294	0.744	1.191	-1.754	1.162	0.866	-0.898	-0.962	0.06	0.126	-0.819	0.885	2.083	0.003	1.085	0.05	0.096	0.267	-1.628	-0.09	0.121	2.146	0.277	-0.176	0.564	0.512	-0.025	2.545	-1.743	-0.457	0.006	1.801	-0.283	0.814	-1.55	0.474	-0.181	-0.187	-1.192	0.182	0.473	0.641	0.79	0.361	-1.4	1.899	1.735	-0.656	-1.31	-0.161	-0.277	-0.446	0.341	0.432	0.153	-3.535	-3.855	1.253	0.456	-2.348	2.571	1.078	1.276	2.529	-0.138	-0.085	-2.484	2.536	1.058	1.081	1.119	2.743	-0.328	1.049	1.869	2.87	-1.2	-0.582	-4.277	-0.719	-1.313	-2.492	-1.006	-1.762	2.233	0.641	-0.689	2.326	-1.217	1.571	-1.043	-1.088	-0.833	-1.516	-1.398	0.83	1.276	0.951	-1.064	0.194	0.287	0.458	-2.069	-1.922	0.351	0.638	-1.733	0.792	-0.007	0.658	0.811	-2.328	-0.881	-1.65	-0.951	-0.503	1.716	1.136	3.145	-1.876	0.129	-3.422	0.655	-0.969	-0.36	-0.953	-0.394	3.586	-2.557	2.508	1.187	-1.551	-1.081	0.224	0.649	-0.643	0.076	-1.346	1.467	0.728	-0.548	-0.531	-1.896	1.048	-1.845	-0.494	2.133	-3.793	-0.844	-0.355	1.027	2.856	-0.761	0.487	-0.286	0.607	0.465	-0.138	0.287	-1.405	0.982	-0.416	0.699	0.516	-0.541	-0.177	0.123	-0.906	0.121	-0.191	-1.09	-1.593	1.492	1.219	0.314	0.801	1.35	-3.514	1.006	0.539	-1.574	1.784	1.096	0.55	4.258	-3.263	-2.516	0.229	1.726	-0.018	-0.573	-0.916	-0.432	-1.343	-2.175	2.6	-0.818	2.645	-0.749	-0.943	0.37	-2.016	-1.233	1.848	2.019	-1.627	-1.047	-0.675	0.08	-0.849
ENTPD6	PPI	1	7.023	-0.801	-0.128	-1.437	0.424	-0.154	-0.194	1.017	0.266	-2.012	0.121	1.102	0.29	0.388	-0.819	0.185	0.256	-0.856	1.028	0.513	-0.148	-0.712	-0.499	-0.097	0.548	-0.306	0.256	-1.085	-0.017	-0.078	-0.428	0.08	-0.311	0.539	-0.364	0.025	-0.457	-1.284	0.675	0.074	-1.056	0.288	0.063	-0.36	-0.288	-0.44	0.598	0.297	0.202	0.898	-0.992	0.036	-0.797	0.826	-0.756	0.547	-0.379	-0.049	-0.178	-0.265	-0.94	0.24	0.372	-0.045	-0.979	-1.377	-0.654	-0.811	0.221	-0.574	-0.769	0.296	-1.04	0.524	0.602	-0.468	-0.421	-0.609	-0.471	-0.265	-0.211	0.487	-0.276	0.46	0.616	-1.147	0.193	-0.961	0.081	0.796	-0.234	-0.009	-0.294	-0.354	0.474	0.491	-0.117	-0.015	0.162	-0.588	-0.138	0.926	-0.855	0.553	-0.242	0.446	-0.06	0.518	0.141	0.435	-0.008	-0.254	-0.412	-0.487	0.009	0.418	0.04	0.385	-0.19	0.218	-0.037	0.182	-1.244	0.127	0.221	0.513	0.305	0.331	0.371	0.527	0.816	0.452	0.558	0.407	-0.83	-0.08	-0.393	-0.149	-0.301	-0.834	-0.751	-0.547	-0.162	0.31	-0.27	0.073	-0.1	0.338	0.823	-0.373	-1.204	0.132	1.185	-0.35	0.373	0.811	0.626	-0.094	-0.936	0.618	-0.037	0.159	-0.03	0.759	-0.605	0.503	0.839	1.006	0.192	-0.148	-0.217	-0.917	0.393	-0.647	-0.223	0.105	-0.132	0.039	-0.269	0.837	-0.818	0.208	-0.315	-0.523	-0.818	-0.45	0.476	0.915	-0.177	0.584	0.194	0.512	-0.143	0.522	-0.404	-0.178	-0.008	0.069	-0.178	-0.398	-1.435	-0.162	-0.327	0.176	0.147	0.251	-0.193	-0.487	-0.018	0.056	0.095	-0.395	-0.78	-0.555	-0.567	-0.137	0.781	0.359	0.32	-0.661	-0.46	0.405	0.074	0.074	-0.227	0.166	-0.393	0.496	-0.481	-0.144	0.841	-0.13	-0.225	-0.024	0.784	0.124	0.224	-0.004	-0.628	0.755	0.699	0.915	-0.734	0.596	0.072	-0.128	-0.153	0.601	1.182	0.45	0.408	-0.676	-0.247	-0.559	-0.398	-0.614
MT1B	PPI	1	0.457	-0.05	0.078	-0.043	-0.03	0.191	-0.044	0.156	-0.015	-0.224	0.135	-0.082	0.094	-0.073	0.114	0.188	0.133	0.271	0.265	0.152	0.456	0.606	-0.223	0.079	-0.604	-0.266	0.071	-0.155	0.053	0.078	-0.002	-0.055	0.034	-0.13	-0.315	-0.091	0.1	-0.198	0.152	-0.076	0.288	0.186	0.009	0.103	0.057	0.034	0.125	-0.085	0.183	0.043	-0.291	-0.34	0.131	-0.27	-0.199	0.079	0.003	0.057	-0.195	0.103	0.03	-0.212	0.284	0.048	-0.075	-0.111	-0.04	-0.068	-0.066	-0.202	0.04	0.109	-0.12	-0.057	0.013	-0.002	0.164	-0.036	0.001	0.045	0.145	0.276	0.079	0.183	0.097	0.066	0.031	-0.049	-0.164	0.041	0.366	0.255	-0.096	-0.118	0.032	0.109	0.139	0.233	0.005	0.065	0.101	-0.046	-0.025	-0.157	0.015	0.231	-0.176	0.082	0.1	-0.103	-0.227	0.203	0.095	-0.151	0.012	-0.061	0.193	0.115	-0.176	0.244	0.13	-0.153	-0.112	-0.082	-0.047	-0.075	0.069	-0.204	-0.022	0.161	0.224	0.053	0.033	0.107	-0.13	-0.151	0.013	0.21	0.066	0.108	-0.019	0.242	-0.281	-0.022	0.064	0.021	0.084	-0.023	-0.111	0.024	0.311	0.235	0.052	-0.175	-0.015	0.186	-0.041	-0.094	0.099	0.057	-0.243	-0.133	0.168	-0.01	-0.136	-0.187	-0.258	0.077	-0.001	-0.099	0.142	-0.267	0.001	0.026	-0.078	0.445	0.138	-0.062	0.091	0.186	0.037	0.146	0.012	0	0.01	-0.07	-0.158	0.043	0.085	0.05	-0.152	0.004	0.035	0.166	-0.048	0.097	-0.193	-0.132	-0.025	0.061	-0.152	-0.234	-0.05	-0.021	-0.171	-0.106	0.025	-0.05	0.032	-0.086	-0.103	-0.197	-0.001	0.045	-0.037	-0.053	0.08	-0.253	0.166	0.087	0.076	-0.091	0.032	0.021	-0.114	0.287	-0.068	0.019	-0.042	0.286	0.113	0.008	0.089	-0.026	0.245	-0.088	0.002	0.039	0.032	-0.008	0.104	0.051	0.064	0.157	0.088	-0.002	-0.038	0.139	-0.059	0.133	-0.017	-0.257	-0.096	-0.081	0.1	-0.161
ACTB	PPI	1	4.817	-0.365	-0.784	-0.213	-0.485	0.398	0.234	0.747	0.677	-0.876	-0.094	0.178	0.357	-0.234	-0.06	1.054	0.768	-0.299	0.032	0.195	-0.133	0.013	0.08	0.151	-0.1	0.403	-0.285	0.431	-1.358	-0.533	0.131	0.019	0.14	-0.666	0.447	0.215	0.188	0.248	-0.187	0.564	0.641	-1.333	-0.139	0.074	0.535	0.474	-0.59	-0.036	1.038	0.188	-0.563	0.888	0.019	-0.187	-0.913	-0.687	0.112	0.033	0.046	0.222	-0.392	-0.008	-0.087	0.102	0.217	0.524	0.762	0.637	-0.119	-0.131	-0.257	-0.011	0.976	0.262	0.712	-0.49	-0.954	-0.155	-0.512	-0.628	0.771	0.107	-0.401	0.505	-0.668	-0.014	-0.086	0.1	1.154	0.018	0.813	0.333	1.386	-0.704	-0.2	0.06	0.697	-0.361	0.112	1.156	-0.112	0.142	0.07	-0.041	0.902	0.481	-0.021	0.691	0.16	-0.443	-0.228	0.157	0.25	0.175	-0.296	-0.414	-1.22	0.502	-0.373	0.323	-0.195	0.362	0.045	0.747	-0.628	-0.144	0.109	-0.389	-0.437	0.735	-1.552	0.261	-0.625	-0.083	0.567	0.563	0.416	-0.722	0.615	-0.467	-0.177	1.324	0.102	-2.343	0.196	1.344	-0.484	0.492	0.555	-0.48	-0.701	0.834	0.66	0.03	-0.052	-1.195	-0.622	0.688	-0.183	0.281	-0.823	-0.006	0.947	0.408	-1.16	-0.182	-0.401	-0.732	-0.154	0.003	0.505	-1.367	-0.899	0.625	0.468	0.413	-0.191	-0.927	0.34	0.724	-0.023	0.02	1.456	-0.355	0.175	0.329	-1.15	-1.171	0.599	0.413	-0.868	0.4	-0.046	-0.332	-0.056	-0.246	-1.212	0.209	0.186	-1.03	0.441	-0.354	-0.268	-0.014	0.322	-0.251	0.125	-0.376	0.479	0.667	-0.418	0.027	0.339	0.689	0.027	-1.035	-0.237	0.194	-0.065	0.129	-0.485	0.319	-0.461	-1.516	0.254	0.204	-0.011	0.35	0.59	0.056	-0.128	-0.006	0.892	0.439	0.343	0.602	1.086	0.377	0.889	-0.526	0.211	0.412	-0.285	0.376	-0.303	-0.173	0.156	0.654	0.16	-0.237	-0.354	0.481	-0.222	-0.227	-0.637	0.663
GOLGA2	PPI	1	18.11	-5.422	-6.919	-2.525	-1.289	-4.406	-1.498	-7.305	-4.557	6.631	-5.207	-0.726	-0.785	5.505	-4.337	-1.063	-2.377	-0.023	1.051	-0.103	0.752	0.436	-1.424	2.1	-1.227	-0.805	1.839	1.822	1.142	-1.081	1.988	0.35	-1.623	0.604	0.328	0.23	-0.354	-0.888	2.324	-0.837	0.832	-1.711	1.413	1.417	1.332	-0.439	0.469	-2.352	-1.369	0.822	-0.147	-0.445	-1.714	-2.22	-0.683	2.245	-0.701	2.623	-0.477	-0.41	0.079	0.825	-0.908	-1.238	-0.663	-0.069	1.702	0.444	-0.114	-0.856	-0.355	-0.5	-0.399	0.551	0.402	0.358	0.31	-1.415	-0.595	0.161	0.05	-1.142	-1.055	1.825	-2.001	-0.285	0.452	2.551	1.09	-0.526	-0.047	-0.506	-0.552	-0.642	0.326	0.422	0.811	-0.98	-0.614	-0.667	0.907	0.284	0.622	-0.266	0.794	-1.724	-0.815	-0.384	-1.326	0.444	-1.101	0.468	-1.905	1.948	0.316	-0.248	-0.281	-1.582	0.885	0.284	0.571	-0.272	-0.053	-0.355	-0.078	-0.135	-0.311	1.266	0.153	-0.214	1.671	-1.975	0.98	2.726	1.075	-0.299	0.031	0.785	0.205	-0.298	-0.205	-1.889	-0.322	-0.983	0.379	-1.484	-1.604	-0.561	-0.654	-0.273	0.722	-0.558	-1.269	-0.294	-0.654	0.812	-0.693	1.307	0.58	-1.955	-0.247	1.006	0.663	1.169	-1.671	-0.652	1.147	0.625	-2.617	1.678	1.246	0.504	0.198	1.053	-0.235	0.912	-0.339	0.189	1.841	-1.05	0.583	0.635	1.332	0.08	-0.723	-1.479	0.72	-0.45	0.839	0.815	0.398	-0.029	0.451	-1.706	-0.238	-1.712	-0.102	-0.851	0.925	0.569	1.82	0.217	0.001	1.484	-0.08	-0.282	0.011	0.337	-0.312	0.889	-0.032	-0.689	-1.598	-1.104	0.847	-0.952	-0.175	-0.121	0.379	-0.045	1.093	0.03	0.157	0.828	-0.49	-0.252	-1.834	-0.108	1.685	1.176	-1.506	0.045	-0.969	1.293	-0.139	0.533	-0.378	-1.218	0.612	0.719	-0.68	-0.759	0.685	-0.489	0.284	1.015	-0.131	0.637	1.239	-0.479	0.523	1.324	-0.123	-0.622	-0.369	1.6
AP2A1	PPI	1	14.805	-2.607	-2.753	-1.42	1.023	-2.634	-0.186	2.209	-1.096	-2.796	0.885	-0.443	0.907	-0.437	-0.915	-1.151	0.254	-0.681	-1.491	-1.639	-1.292	-1.775	-0.053	-0.461	0.02	-0.068	-1.297	-0.136	-0.726	-0.382	0.885	-0.522	0.27	-0.353	-0.669	-2.739	0.912	-0.695	0.179	-0.869	0.523	-1.124	0.826	-1.569	0.495	-0.596	-2.492	1.045	0.545	-1.369	-0.206	-0.998	0.835	-0.585	-1.184	0.613	0.743	0.047	0.288	-0.393	0.46	-0.628	1.199	-0.47	-1.787	-0.056	0.202	-0.617	0.079	1.479	-1.28	-0.305	-0.181	-2.092	-0.978	1.411	-0.097	-0.201	-0.564	0.601	1.173	1.586	-0.655	-1.013	-0.736	-0.08	-1.255	-0.542	1.481	0.266	-1.114	0.214	-1.041	-0.283	-1.267	0.103	-0.069	1.364	-0.972	0.108	-0.597	-1.748	0.905	-0.765	-0.489	-1.046	0.357	-0.909	0.201	-1.652	0.84	1.32	0.194	-1.555	-1.787	-0.157	0.215	-0.858	-1.276	0.84	1.279	-0.083	0.93	0.371	-1.567	0.093	0.982	0.873	1.453	-0.88	0.714	-0.012	0.063	0.057	0.809	1.296	-0.128	-0.445	-0.518	-0.989	0.09	0.24	-0.647	0.27	0.37	0.812	-0.768	-1.649	-0.799	-0.1	1.349	-0.424	-0.39	2.797	-0.239	0.868	0.062	-1.149	0.697	0.239	2.211	-1.428	-0.609	0.535	-1.204	0.771	0.025	-0.053	-1.35	-0.345	1.02	2.522	-0.013	1.088	-0.574	0.087	-0.227	-0.738	-0.044	-0.806	-0.325	-0.433	-0.519	-0.147	-0.682	-0.784	-1.257	-2.293	-1.388	1.264	1.572	0.665	-0.886	0.632	1.097	-2.645	0.032	-0.228	0.026	1.175	-0.531	-1.241	-0.113	-1.041	-0.353	-2.251	0.136	2.411	-0.205	-1.715	0.007	0.184	-0.211	0.575	-1.364	0.294	-1.079	0.775	0.489	-0.172	1.456	0.159	-0.471	0.072	0.397	0.459	-2.449	-0.905	0.476	0.123	-0.702	1.035	-0.585	1.377	-1.517	-0.949	-1.204	-0.082	-1.664	0.462	-0.401	-0.975	-0.558	-0.358	-0.254	0.095	1.597	-0.211	-0.371	0.074	-0.893	-1.279	-0.19	1.245	1.645	0.024
GGCT	PPI	1	2.408	-0.627	0.111	0.11	-0.271	-0.226	0.045	-0.403	0.253	-0.088	0.129	0.175	-0.606	-0.849	0.157	0.318	0.167	0.215	0.147	0.111	0.421	-0.179	-0.282	-0.274	0.106	0.126	0.028	-0.058	-0.204	0.01	-0.311	0.161	-0.122	0.219	-0.247	-0.055	-0.354	0.002	0.192	-0.075	-0.094	0.124	0.101	-0.35	-0.405	-0.181	-0.037	-0.131	0.271	0.259	0.07	-0.135	-0.214	-0.259	-0.179	-0.61	0.07	0.134	-0.152	-0.214	-0.077	-0.032	-0.075	-0.069	-0.317	0.468	0.073	-0.232	0.362	-0.118	0.16	0.148	0.22	0.188	0.062	-0.254	-0.278	0.078	0.11	-0.251	0.507	0.163	-0.394	0.126	-0.211	0.265	0.02	0.266	0.018	-0.428	-0.125	0.306	-0.081	0.153	-0.05	0.193	0.059	0.094	0.182	-0.206	-0.725	0.374	0.051	0.105	0.075	-0.074	0.095	-0.141	0.332	-0.034	0.28	-0.098	-0.139	0.263	-0.026	-0.099	0.042	0.151	-0.02	-0.032	0.198	0.279	-0.27	-0.285	0.206	-0.151	0.049	-0.535	0.058	-0.335	-0.303	-0.062	-0.591	0.181	0.269	-0.285	0.296	-0.428	-0.267	0.13	0.43	0.431	-0.502	-0.413	-0.06	0.29	0.028	-0.019	-0.031	0.405	0.374	0.396	0.14	-0.041	0.144	-0.169	0.012	-0.014	0.279	-0.013	0.017	-0.035	-0.01	0.082	0.027	-0.317	0.299	-0.168	0.548	0.301	0.244	0.347	0.003	-0.246	0.191	-0.197	-0.44	-0.134	-0.253	-0.085	-0.514	-0.117	0.087	0.301	-0.288	0.177	0.074	0.011	-0.053	-0.308	-0.057	0.134	-0.154	0.218	0.224	-0.029	0.158	0.357	-0.21	0.022	0.225	-0.173	0.01	-0.032	-0.262	0.141	-0.217	0.332	-0.091	-0.47	0.193	0.214	-0.21	0.289	-0.132	-0.158	0.402	0.011	0.247	-0.2	0.198	-0.275	0.144	0.365	-0.31	-0.179	0.024	-0.043	-0.109	-0.381	0.191	-0.068	0.317	0.234	0.197	0.026	0.169	-0.014	0.069	0.091	-0.169	0.212	-0.047	0.432	-0.065	-0.348	0.082	-0.044	-0.046	0.043	-0.39	-0.075	0.009	-0.157	0.282	0.162
REC8	PPI	1	10.576	-3.432	-0.615	-0.193	0.115	-1	-1.48	0.903	-5.566	1.214	-1.77	-0.241	0.23	2.24	-0.518	-0.591	-2.557	-1.155	-3.643	-2.036	-2.047	0.538	-0.863	-1.562	0.148	-0.539	1.666	-0.599	0.102	-0.408	-0.428	1.403	-0.238	-0.534	1.005	1.769	-0.904	2.586	-2.908	-1.243	0.329	0.993	0.212	0.728	-0.945	0.86	-1.331	-1.438	1.428	-0.883	-0.862	-0.023	-0.117	0.082	0.185	0.653	-0.227	0.231	0.788	-0.476	-0.376	-1.202	-0.93	-0.792	1.268	-0.315	0.988	0.97	-0.959	1.331	1.033	-1.373	0.76	-0.542	-1.112	0.077	-1.216	-1.665	-0.828	1.284	0.197	0.111	0.414	-0.395	0.829	0.702	-0.805	-1.456	-0.05	-0.505	0.623	-0.96	0.07	1.141	-0.738	0.908	0.136	-1.504	-1.687	-0.569	0.889	0.607	-1.669	-1.446	-0.387	0.402	0.216	-1.006	0.363	0.671	-1.026	-0.545	0.107	1.501	-1.464	-0.915	-0.507	-0.013	-0.708	0.328	-1.02	0.117	-0.001	0.502	-0.428	0.772	0.49	-0.072	-0.345	-0.091	-1.072	0.405	1.164	0.459	0.255	0.803	-1.463	-0.478	-0.49	-0.804	0.489	1.223	1.226	-0.642	-0.317	0.041	-1.422	0.067	0.083	0.082	1.286	0.008	0.049	0.192	0.197	0.229	-0.753	0.934	-1.2	-0.296	0.549	0.403	0.781	-0.626	-0.391	0.452	1.766	-0.425	-1.263	1.445	0.332	-0.219	1.003	0.615	1.283	-0.273	-0.519	1.341	0.097	-0.01	-0.853	-0.932	0.002	-0.059	-0.37	0.054	0.116	0.52	0.786	0.153	-0.287	0.896	-0.012	-0.682	-0.907	0.438	0.1	0.388	0.739	-0.113	1.023	0.07	-0.979	-0.682	-0.273	-0.066	0.715	-0.735	1.193	-1.095	-1.372	1.214	1.115	-0.931	0.223	0.232	0.081	-0.879	-0.583	0.864	1.392	0.267	-0.21	0.058	0.318	-0.367	-0.32	-0.355	1.292	-0.141	0.054	-1.088	0.207	0.329	0.691	-0.203	-1.025	-0.326	-0.008	0.91	0.401	-0.072	-0.196	-1.007	0.174	-0.252	-1.52	-0.469	0.5	-0.107	0.993	0.177	-0.095	-0.293	-0.231	-0.099
HINT1	PPI	1	1.512	-0.469	0.203	-0.053	0.083	0.029	-0.185	-0.113	-0.049	-0.601	0.415	-0.183	0.069	-0.292	0.2	0.339	-0.044	0.184	0.026	0.107	0.049	-0.189	0.037	0.026	0.146	-0.285	-0.296	-0.22	-0.402	0.228	-0.041	-0.044	0.095	0.163	0.14	-0.277	0.137	0.152	0.09	0.127	0.221	0.006	-0.07	0.186	-0.085	-0.211	-0.157	0.193	-0.247	-0.149	0.28	0.142	-0.215	0.072	-0.389	0.058	-0.346	-0.21	-0.29	0.138	-0.357	0.38	0.529	0.119	-0.176	-0.004	-0.455	0.029	0.094	-0.065	0.094	0.243	0.175	0.037	0.477	0.133	-0.04	0.149	-0.195	-0.346	-0.446	-0.069	0.192	-0.385	0.238	-0.201	-0.04	-0.043	-0.231	0.159	-0.216	-0.043	-0.061	0.053	-0.319	0.004	0.155	-0.022	0.004	-0.351	-0.128	0.079	0.177	0.355	-0.555	0.034	0.052	0.069	-0.092	0.102	-0.139	0.203	-0.251	0.066	0.287	-0.244	0.157	-0.514	0.203	0.048	-0.43	-0.144	0.206	0.229	-0.229	-0.119	0.208	0.001	0.252	0.083	0.16	-0.054	0.086	0.129	-0.162	-0.054	0.121	0.015	-0.271	-0.043	0.353	-0.159	0.035	0.056	-0.025	-0.247	0.15	0.237	0.11	0.187	0.034	-0.322	-0.24	0.069	-0.271	0.115	-0.258	-0.119	-0.028	0.212	-0.414	-0.046	0.009	0.091	-0.045	0.175	0.191	-0.118	0.271	0.031	0.239	-0.195	0.051	0.332	0.084	-0.09	-0.225	0.263	0.125	0.477	-0.037	-0.122	0.025	0.06	-0.175	0.453	0.043	0.033	-0.04	0.173	0.186	-0.368	-0.082	-0.074	0.222	-0.114	0.081	0.012	0.034	-0.315	-0.007	0.163	-0.031	-0.235	-0.038	-0.041	-0.199	0.081	0.314	-0.154	0.187	0.188	0.269	0.171	0.012	-0.037	0.226	-0.015	-0.039	0.036	-0.284	0.116	0.041	-0.126	-0.097	0.278	-0.074	-0.031	-0.17	-0.321	0.181	0.061	-0.166	0.207	0.148	-0.289	-0.088	-0.019	0.243	0.053	0.123	-0.105	-0.457	-0.439	-0.487	-0.006	0.237	0.145	0	0.137	0.056	-0.09	0.087	-0.055	-0.162	0.093
EEF1B2	PPI	1	3.577	-0.988	-0.648	-0.266	-0.188	0.057	0.15	-0.714	-0.511	0.627	-0.406	0.298	0.026	-0.435	0.242	1.086	-0.358	-0.215	-0.001	-0.486	0.718	-0.431	-0.372	0.129	0.808	-0.3	-0.272	-0.236	-0.523	-0.365	0.119	-0.611	0.177	-0.111	-0.341	-0.568	0.535	-0.439	0.275	0.105	0.025	0.529	-0.596	-0.51	0.583	0.055	-0.183	0	0.286	-0.348	-0.528	0.229	-0.165	0.76	-0.933	-0.047	0.429	0.006	-0.463	0.266	0.15	0.624	0.111	-0.134	0.674	-0.427	0.032	-0.345	0.52	-0.733	-0.715	-0.267	-0.339	-0.276	0.284	0.209	0.496	0.116	-0.604	0.033	-0.49	-0.589	0.72	-0.926	0.337	-0.055	-0.005	0.296	-0.36	-0.216	-0.123	0.025	-0.091	-0.344	-0.199	-0.626	-0.115	0.038	-0.127	0.058	0.198	0.108	-0.101	0.05	-0.25	0.319	-0.481	0.377	-0.219	0.242	0.216	0.135	0.316	0.654	0.145	-0.322	0.718	0.224	-0.815	-0.504	0.013	0.343	-0.009	-0.011	0.088	-0.374	0.843	0.4	-0.075	-0.075	0.464	-0.506	-0.283	0.515	-0.16	0.204	-0.609	0.585	0.105	0.101	0.375	-0.11	0.003	0.459	0.556	0.121	-0.041	0.112	-0.041	0.2	0.175	-0.211	-0.434	-0.155	0.337	0.296	0.127	-0.008	0.48	0.08	-0.371	-0.432	-0.051	-0.497	0.028	-0.386	0.325	-0.025	0.156	-0.186	-0.559	-0.283	0.213	0.508	0.174	0.178	0.116	-0.153	0.004	-0.376	0.505	0.498	0.396	-0.221	-0.691	0.661	0.022	-0.369	-0.426	0.188	0.351	0.278	-0.048	0.342	0.143	0.232	-0.229	0.331	0.562	0.02	-0.385	0.02	-0.052	-0.22	0.374	0.017	-0.379	-0.565	-0.362	0.03	0.104	0.029	-0.387	0.007	-0.12	0.577	0.087	0.373	0.149	-0.609	-0.589	-0.008	0.446	0.185	-0.013	-0.266	-0.286	0.783	-0.64	-0.111	0.026	0.695	-0.192	0.375	0.186	-0.255	0.324	-0.294	-0.295	-0.555	-0.02	0.263	-0.043	0.585	-0.241	-0.26	0.866	0.264	0.525	0.228	-0.045	0.507	0.582	0.07	0.288	0.014
PSME1	PPI	1	3.677	-1.586	-0.368	0.312	-0.019	-0.796	0.47	-1.322	0.316	0.566	-0.464	-0.354	-0.224	-0.388	-0.333	-0.031	0.489	0.227	0.302	-0.299	0.086	0.105	-0.425	0.167	0.283	-0.289	-0.762	-0.239	-0.258	0.309	0.523	-0.506	-0.343	-0.073	-0.098	-0.084	0.197	0.12	0.014	0.183	-0.132	-0.962	0.182	0.703	-0.284	-0.25	0.199	-0.621	-0.444	-0.087	-0.219	-0.216	-0.472	0.374	0.283	1.051	-0.354	-0.663	-0.318	-0.092	0.39	0.915	-0.255	-0.001	0.333	0.491	-0.225	0.195	0.27	-0.357	-0.468	0.111	0.082	0.541	0.355	-0.097	-0.181	0.395	-0.172	-0.549	0.868	-0.65	-0.357	-0.53	-0.412	-0.909	0.655	-0.463	0.239	-0.23	0.304	-0.177	0.409	-0.246	-0.319	-0.27	-0.203	0.021	0.135	0.097	0.254	0.2	0.61	0.117	-0.317	-0.1	-0.205	-0.342	-0.102	0.274	-0.562	0.071	0.007	-0.315	0.265	-0.263	0.653	0.011	0.157	0.31	-0.092	0.504	0.438	-0.132	-0.005	0.484	-0.434	0.354	0.42	-0.552	-0.158	0.2	0.238	0.071	0.025	-0.024	0.204	-0.076	-0.354	0.473	0.33	0.202	-0.068	0.08	0.409	0.061	0.143	0.036	-0.489	-0.179	0.331	0.57	-0.643	0.056	0.068	0.2	0.067	0.209	-0.511	0.054	-0.139	0.074	-0.367	0.723	0.348	0.367	0.138	-0.106	0.352	0.17	0.484	0.312	-0.092	0.232	0.15	-0.058	0.099	0.319	-0.443	-0.237	0.311	-0.204	0.014	0.508	0.13	-0.038	0.53	-0.909	0.577	0.032	-0.29	0.017	0.147	-0.068	0.398	0.028	-0.071	-0.582	-0.638	0.438	-0.056	0.307	0.027	-0.25	0.15	0.766	-0.018	0.204	0.714	0.067	0.626	-0.167	0.27	0.023	0.197	0.279	-0.07	-0.179	-0.23	-0.091	0.462	0.148	0.351	0.1	-0.225	-0.183	-0.144	0.126	0.399	0.23	0.459	0.255	0.339	-0.945	-0.055	-0.415	-0.148	0.32	0.322	0.19	0.048	0.008	0.398	0.079	-0.083	0.419	-0.23	0.113	-0.066	-0.305	-0.187	-0.409	0.014	0.696	0.206	0.494
ATP6V0E1	PPI	1	0.663	-0.202	-0.041	-0.151	0.029	-0.245	0.229	0.186	0.289	-0.417	0.172	-0.046	-0.033	-0.204	0.037	0.26	-0.067	0.043	-0.084	0.087	-0.171	0.024	0.145	0.262	0.155	0.14	-0.192	0.097	0.074	-0.2	0.066	0.01	-0.244	-0.13	0.069	-0.045	0.078	0.138	-0.057	-0.028	0.196	-0.017	0.083	-0.01	-0.172	0.07	-0.056	-0.253	-0.137	-0.105	-0.061	0	-0.35	-0.05	-0.013	0.161	-0.241	0.079	0.004	0.024	-0.047	-0.048	-0.063	-0.053	-0.135	0.056	0.141	-0.079	-0.187	-0.222	-0.011	0.078	0.126	0.247	-0.005	0.005	0.057	0.214	-0.099	-0.164	-0.053	0.067	-0.109	-0.035	-0.076	-0.02	0.008	0.106	-0.232	-0.04	-0.005	0.132	-0.11	0.069	0.021	-0.161	-0.041	0.025	0.003	0.019	0.064	-0.069	-0.188	-0.095	0.049	-0.073	0.062	-0.101	0.165	0.054	0.13	0.129	-0.07	-0.1	0.046	0.07	0.152	0.144	0.097	0.072	-0.217	0.075	0.037	0.031	0.054	-0.07	0.032	-0.072	-0.161	0.086	0.042	-0.024	-0.125	0.005	0.078	-0.193	-0.002	0.041	-0.058	-0.061	-0.012	0.019	0.011	0.081	0.021	-0.031	-0.138	-0.046	-0.228	-0.214	0.016	0.039	-0.008	-0.055	0.016	0.155	-0.403	0.113	-0.165	0.161	0.004	-0.139	0.032	0.11	-0.139	-0.135	-0.066	-0.025	-0.213	0.121	0.048	0.06	-0.08	0.029	-0.043	0.032	0.03	-0.038	0.078	-0.211	-0.135	-0.155	0.019	0.021	-0.079	-0.127	0.055	-0.13	-0.096	-0.114	-0.245	0.157	0.049	-0.15	-0.208	-0.166	0.063	0.139	-0.068	0.048	0.128	-0.095	0.022	-0.025	0.157	0.056	0.407	0.021	-0.027	-0.182	-0.045	-0.056	-0.032	0.041	0.078	0.155	0.013	-0.041	-0.138	-0.147	0.009	-0.006	0.101	0.065	-0.014	-0.194	-0.149	-0.128	-0.091	0.032	-0.155	-0.214	-0.04	-0.108	-0.206	0.04	0.084	0.045	-0.08	0.076	-0.172	0.038	0.003	0.015	-0.035	-0.066	-0.229	-0.001	0.066	0.063	0.098	-0.11	-0.174	0.24	-0.04	0.072
SLC5A4	target	1	8.491	-0.817	-1.316	-0.386	0.954	-1.865	0.766	1.253	1.277	-2.506	0.821	-0.095	0.168	-0.512	1.137	2.363	-1.66	-0.013	-0.678	-0.393	-1.561	-0.988	1.049	1.165	0.679	-0.138	0.005	0.3	0.508	-0.237	1.717	-1.027	-1.475	-1.183	-0.658	0.609	1.545	0.445	0.107	0.187	1.185	-0.837	-0.724	-0.53	-0.722	-0.518	-0.169	-0.327	0.548	0.124	-0.384	-0.076	-1.005	-0.173	-0.565	-0.746	-1.072	0.29	0.77	0.199	0.412	-0.012	1.133	0.383	-0.464	0.635	0.163	0.833	0.126	0.622	-0.628	-0.248	0.938	1.034	-0.153	0.647	-0.716	-0.313	-0.248	0.145	-1.122	0.851	0.263	0.704	0.501	0.178	0.226	1.471	-0.522	0.757	0.308	0.527	-0.153	-0.691	0.326	-0.175	-0.47	-1.142	0.596	0.021	0.507	-0.285	0.184	1.086	0.546	-0.593	0.648	-0.092	0.37	0.6	-0.327	1.063	-0.655	0.151	-0.445	-0.233	-0.036	1.029	0.007	0.282	0.452	-0.168	-0.045	-0.706	-0.71	-0.291	-0.42	0.141	-0.788	-0.75	0.298	-0.398	-1.533	-0.36	-0.786	-1.299	-0.01	0.836	-0.599	-0.08	-0.387	-0.333	0.59	-0.724	0.175	0.003	0.132	1.09	-0.641	-0.214	-0.59	0.267	0.073	0.797	-0.642	0.538	0.353	0.038	0.076	1.15	0.38	0.515	0.416	-0.388	0.367	-0.12	-0.461	0.191	-1.207	0.541	-0.456	-0.287	0.036	0.555	-0.728	-0.55	-0.227	0.029	-0.135	0.26	0.455	-0.15	0.013	-0.65	-0.032	0.068	-0.301	-0.65	0.821	0.915	-0.241	0.31	-0.203	0.44	-0.397	-0.152	0.703	0.709	0.107	1.123	0.268	0.12	-0.554	0.641	0.42	0.033	0.229	0.026	-0.512	-0.51	-0.953	-0.293	-0.598	-0.055	0.872	-1.281	-0.362	-0.308	-0.51	-0.366	0.111	-0.649	1.264	0.775	-0.008	0.533	0.879	-0.635	0.509	0.114	0.299	-0.518	-0.314	-1.011	1.032	0.595	-1.346	-0.966	-0.507	0.153	0.186	0.525	0.096	-0.016	-0.376	-0.201	-0.16	0.264	-0.055	0.253	0.601	-0.014	-0.096	-0.582	-1.403	1.177
GP5	PPI	1	9.42	-1.746	-1.953	-5.223	0.31	-2.57	-0.765	1.856	0.05	-2.402	1.426	-0.029	0.868	1.48	-1.183	-1.208	-0.76	-2.038	-1.875	-0.602	-1.792	-0.012	0.594	-0.939	-1.384	0.493	1.837	-0.664	0.099	-0.049	-0.367	-0.22	-0.984	-1.019	0.557	0.616	0.229	0.775	1.483	1.375	0.748	-0.891	-0.41	1.062	1.733	0.96	1.462	-0.263	-0.741	-0.135	0.44	0.832	-0.182	-0.125	0.866	-0.523	0.021	0.085	-0.279	-0.691	-1.532	1.803	-1.481	-0.273	-0.192	1.395	-0.33	-1.359	0.042	-0.124	0.528	-0.45	-0.804	0.131	-1.809	0.515	0.448	-1.206	-0.072	-0.361	0.756	1.697	-0.125	-0.726	0.654	-1.072	0.499	-1.559	-0.162	-0.436	-0.383	1.772	-0.289	-0.968	0.068	-0.736	-0.98	1.112	0.184	-0.55	-0.181	-0.422	-0.215	0.127	-0.557	0.315	-1.57	0.157	-0.365	0.519	0.003	-0.531	0.554	0.414	-0.868	0.087	1.154	-0.059	-0.36	1.223	0.508	0.218	-0.602	-0.224	0.43	0.225	0.102	1.093	0.642	-0.896	-0.99	-0.292	-0.072	0.077	0.941	0.559	0.143	-0.788	-1.755	-0.084	-0.071	-0.375	-0.126	1.668	0.007	-0.923	-0.277	0.152	1.733	-0.343	0.104	0.435	0.68	0.422	0.215	-1.15	0.232	-0.45	0.003	-0.132	0.884	0.428	-1.126	0.671	-0.16	0.545	-1.037	-1.337	0.138	0.555	-0.725	-0.199	-0.56	-0.554	0.287	1.53	0.785	-0.102	-0.119	-0.279	0.417	-1.214	-0.839	-0.276	-0.258	0.363	0.036	0.074	0.789	-0.334	0.811	-0.045	-0.374	0.1	0.639	0.216	1.007	-1.058	0.49	-0.11	0.947	0.833	0.48	0.219	0.182	0.492	-0.452	0.219	0.007	0.499	-0.222	-0.031	-0.064	0.811	0.264	0.472	-0.265	0.506	0.557	0.544	-0.597	-0.189	0.088	-0.645	-0.982	-0.5	-0.586	0.14	0.378	0.563	0.617	1.059	0.426	0.719	0.203	-0.15	-0.64	0.633	-0.496	-0.231	0.732	-0.585	-0.411	-0.561	1.505	-1.154	0.015	-0.87	-0.989	0.5	0.413	1.11	0.003	-0.661	-0.339	-0.722
CHRNG	target	1	7.211	-1.833	-2.071	-1.463	-0.126	-1.307	-0.342	1.643	-0.092	-3.151	1.006	0.067	0.256	1.066	-0.011	-0.483	-0.925	-0.248	-1.192	-0.153	-1.903	-0.986	-0.12	0.074	-0.875	0.142	-0.159	-0.025	0.215	1.227	1.775	-1.011	-1.187	0.3	-0.917	1.174	-0.028	1.248	0.23	-1.455	-0.711	-0.449	1.263	0.807	-0.518	0.485	-1.309	-0.274	0.577	0.089	-0.74	0.494	0.273	-0.497	0.378	0.441	0.434	-0.508	0.064	0.594	0.268	-0.398	-0.483	0.055	-0.219	-1.091	0.202	-0.609	0.162	-0.148	-0.705	0.117	0.081	-0.155	0.61	0.421	0.34	-0.306	0.088	-1.176	-0.515	0.987	-0.28	-1.223	-0.214	-0.043	-0.068	-0.647	-0.393	-0.545	0.065	-0.497	-0.051	-0.163	0.383	-0.246	0.21	-0.445	0.604	-0.514	0.147	0.223	-0.73	-0.668	0.176	-0.62	0.323	0.044	-0.51	0.645	0.04	-0.486	0.559	0.318	0.696	0.3	-0.283	1.272	-0.08	0.924	-0.628	0.405	0.43	-0.69	-0.461	0.31	-0.027	-1.279	0.391	-0.003	0.756	-0.227	0.338	0.332	-0.614	0.433	-0.385	-0.059	-0.368	0.748	0.427	-0.434	-0.173	-0.505	-0.402	0.091	0.03	0.464	0.453	0.887	-0.139	-0.757	1.223	-0.118	0.316	-0.229	0.761	-0.389	-0.161	-0.327	0.324	-0.291	0.944	0.159	-0.021	-0.462	-0.519	0.183	-0.679	-0.321	-0.101	0.743	0.041	0.584	-0.323	0.422	-0.181	0.386	0.351	0.376	0.335	-0.292	0.066	-0.31	0.476	-0.855	-0.937	-0.148	-0.346	0.454	-1.001	-0.117	0.179	0.316	0.069	-0.357	0.219	-0.468	-0.109	0.559	-0.303	0.437	0.28	-0.27	0.093	-0.056	-0.746	-0.494	-0.822	-0.404	0.284	-0.182	0.094	-0.518	0.039	-0.463	0.006	0.277	0.547	0.04	-0.199	-0.164	-0.42	0.116	0.396	-0.12	-0.731	-0.657	-1.307	-0.432	0.062	-0.421	-0.05	-0.445	-0.095	-0.356	-0.444	1.45	-0.936	-0.346	0.624	0.363	-0.204	-0.12	1.093	-0.933	0.082	-0.66	-0.478	-0.92	-0.343	0.703	-0.965	0.591	-0.283	0.272
GBP3	PPI	1	8.789	-2.662	-3.213	0.467	-0.658	-1.933	-0.278	-2.671	1.629	1.398	-0.666	0.136	0.256	-1.06	-0.903	-0.079	0.887	-0.14	0.488	-0.547	0.194	-0.408	-0.124	0.037	0.339	-0.438	-0.747	-0.536	0.31	-0.121	-0.205	-0.889	-1.345	-0.478	-0.61	-0.234	0.894	-0.088	0.159	0.211	0.172	-2.092	-0.667	0.479	0.125	-0.15	1.154	-0.831	-0.417	-0.372	0.015	0.559	-0.319	-0.606	-1.122	1.117	0.146	0.271	-0.127	0.103	0.2	-0.325	-0.118	-1.064	-0.42	0.202	-0.864	-0.51	-0.51	0.213	-0.398	-0.1	-1.526	0.483	0.158	0.027	-0.362	0.849	0.733	-0.652	0.616	-0.13	-1.507	0.196	-1.723	0.649	-0.43	0.555	-0.808	0.666	0.424	-0.266	-0.549	-0.139	1.843	0.395	-0.183	0.393	0.254	-0.711	0.437	-1.442	-0.376	-0.236	-0.961	0.792	-0.891	-0.177	-0.236	-0.218	-0.364	1.339	0.975	0.118	-1.217	-0.071	0.218	0.512	0.756	-0.164	0.059	0.085	-0.111	-0.012	0.077	1.508	-0.058	-0.03	-0.206	-1.342	1.023	-0.544	-0.134	-0.791	0.098	1.47	-0.142	-0.49	0.688	-0.28	-0.291	-0.124	0.454	0.345	0.685	0.194	-0.896	0.278	1.331	-0.325	-1.519	0.552	0.089	-0.391	0.321	-0.486	0.104	-0.119	-0.808	-0.226	0.406	-0.488	0.932	0.668	-0.135	-0.603	0.949	-1.73	-0.196	0.366	-0.22	0.303	0.491	-1.119	0.524	-0.26	0.419	-0.889	0.473	-0.224	-0.129	-1.055	-0.166	1.128	0.126	-1.193	1.083	0.011	0.651	-1.051	0.041	0.425	0.58	0.015	0.147	-0.878	-0.605	0.593	-1.283	-0.84	0.463	0.1	-0.1	0.158	-0.179	-0.429	1.048	0.204	-0.114	-0.722	-0.927	0.268	-0.318	0.96	-0.159	-0.083	-0.115	0.554	0.787	-0.11	0.22	-0.802	0.344	-0.378	0.682	-0.473	0.454	-0.263	-0.54	-0.95	0.576	-0.033	-1.575	0.62	0.149	0.185	-0.246	-0.501	-0.454	0.136	-0.179	0.231	-1.199	-0.43	0.681	0.335	0.415	-0.702	0.393	0.73	-0.918	1.606	0.074	-0.645	0.441	-0.734
FAF2	PPI	1	6.182	-2.269	-1.873	0.072	-0.245	-0.761	-0.75	-0.959	-1.585	1.06	-0.818	-0.196	-0.275	-0.151	0.153	0.207	-0.678	0.729	-1.043	0.811	-0.732	1.601	-0.519	0.91	0.998	1.669	-0.922	-0.454	-0.385	0.696	-0.204	-0.114	-0.114	-0.189	0.298	0.811	0.405	1.297	-0.64	0.61	0.696	-1.189	0.677	0.478	-0.321	0.543	-0.169	-0.563	0.352	-0.12	-0.514	0.349	-0.654	0.796	0.687	-0.664	0.196	-0.118	-0.219	-0.908	0.18	-0.026	-0.123	0.005	0.65	-0.378	0.082	-0.377	0.298	0.766	-0.473	-0.34	-0.906	0.004	-0.013	-0.802	0.211	0.12	-0.12	0.466	0.796	0.028	-0.543	0.554	-0.284	-0.449	0.324	-0.173	0.161	0.672	0.188	0.067	0.476	0.119	-0.285	-0.598	-0.538	-0.052	0.341	0.073	0.53	-0.369	-0.271	-0.056	-0.465	0.213	-0.25	0.598	0.247	1.211	-0.026	0.007	-0.248	0.248	0.245	0.073	0.374	-0.363	-1.159	0.709	-0.23	-0.926	-0.211	-0.193	-0.424	-0.062	0.279	0.435	-1.05	0.07	-0.405	-0.919	0.118	1.391	0.031	-0.246	-0.435	0.881	-0.038	-0.385	-0.593	-0.398	0.193	-0.146	0.475	0.415	0.194	1.191	-0.108	-0.136	0.929	0.101	-0.451	-0.865	0.385	-0.22	0.305	0.1	-0.627	-0.426	-0.289	-0.551	0.207	0.085	-0.083	0.165	0.535	0.167	0.155	-0.261	0.065	0.126	-0.17	-0.109	0.277	-0.239	0.299	-0.652	0.448	0.053	-0.213	-0.788	-0.323	0.475	0.583	0.353	-0.188	0.034	0.061	0.461	0.053	0.39	-0.756	0.466	-0.214	0.18	0.901	0.022	0.88	-0.176	0.511	-0.283	0.173	-0.062	0.507	-0.166	0.052	0.243	-0.014	-0.031	-0.939	-0.601	0.419	-0.755	-0.497	0.288	-0.118	-0.629	-0.021	0.148	0.361	0.309	-0.242	-0.054	0.097	0.126	0.391	-0.484	0.474	-0.208	0.037	0.175	-0.202	-0.339	0.74	-0.368	-0.118	0.409	0.52	-0.178	-0.652	0.23	0.65	0.385	-0.332	-0.336	-0.493	-0.075	0.325	0.88	0.479	-0.238	-0.416	0.368	-0.283	-0.132
CARD6	PPI	1	15.177	-2.107	-3.111	-0.442	-0.713	-0.327	-0.719	0.554	0.621	1.353	0.488	0.641	0.264	-0.837	1.828	0.941	-0.477	0.376	-0.211	1.141	1.156	-0.751	0.252	-1.634	-0.666	0.524	-0.01	-0.056	0.728	0.921	-0.572	1.333	0.834	1.511	-1.548	0.104	0.771	-0.005	-0.976	0.059	0.246	-1.032	0.539	1.867	-1.044	0.052	0.586	-0.307	-1.164	-0.095	1.114	0.465	1.298	-0.177	-0.015	-1.578	-1.044	-1.546	-0.649	-0.764	1.015	0.084	-0.569	0.379	0.418	-0.745	-0.182	0.05	-0.832	1.575	-0.218	1.788	0.58	-0.723	0.525	-0.602	0.193	0.207	-0.03	-1.796	0.165	-0.902	-0.824	0.289	0.248	0.663	-0.188	-0.936	0.343	-1.29	0.671	-0.011	-1.05	-0.008	1.994	-0.287	0.048	0.061	0.194	0.536	0.02	-0.549	-0.451	0.065	0.636	0.631	-1.636	0.558	-0.26	0.535	0.06	-0.47	-0.71	2.413	-1.122	0.492	-0.264	0.75	-0.03	0.135	-1.691	-0.18	0.754	0.343	-0.142	2.253	-0.149	-1.197	-1.458	1.124	2.149	-0.431	-0.002	0.136	-0.554	-0.709	2.698	-1.196	1.162	-0.179	0.554	-0.317	-0.538	0.083	0.4	-0.389	0.27	-0.728	-0.206	-1.232	-1.142	-0.078	-1.978	0.108	-0.454	-1.675	0.067	0.131	0.581	0.632	1.024	-0.486	-0.256	-0.147	0.717	-0.582	-0.039	-2.025	-1.19	-0.718	0.566	0.522	-0.272	0.213	0.318	-0.287	0.778	-0.159	0.593	-0.968	-1.038	-0.699	-0.429	0.858	-0.059	0.251	1.165	-0.109	-1.776	0.627	-0.892	-0.575	-0.536	-0.628	-1.2	0.99	-0.944	-0.284	0.691	0.689	-0.206	0.846	-0.95	0.057	1.393	-0.242	-1.249	-1.478	0.401	-0.328	-0.09	-0.332	-0.366	-0.293	-0.593	-1.157	-0.173	-0.061	-0.274	-2.497	0.029	-0.401	0.925	0.49	-2.321	-0.354	-0.072	0.275	-0.201	0.293	-0.284	2.113	-0.874	-0.734	0.088	0.045	-0.147	1.219	-0.311	-0.677	-0.152	2.104	-0.782	0.73	-0.178	0.529	-0.845	-0.773	0.186	-2.238	1.105	-0.14	0.734	0.053	0.447	0.101
GPSM2	PPI	1	9.564	-1.092	-2.33	-1.194	-0.768	-2.23	0.298	-0.488	1.136	-1.515	1.26	0.26	0.096	-0.646	-0.326	-0.028	0.25	0.308	-0.511	-1.146	-1.003	-0.754	0.598	0.232	0.237	-0.496	-0.197	-0.503	-0.761	-0.521	-0.157	-0.015	2.019	-0.583	-0.274	-0.385	0.638	-0.969	0.284	0.624	-0.279	-0.049	1.105	-0.477	-0.173	0.217	-0.165	0.839	-0.369	0.878	0.167	0.321	1.487	-0.717	-0.042	-0.77	-0.317	-0.275	-1.494	-0.665	-0.617	0.519	0.206	-0.902	0.464	-0.64	0.845	0.821	0.382	0.048	-0.909	0.489	-0.123	-0.062	-0.946	0.366	0.272	0.426	-1.219	-0.487	0	0.789	-0.552	-1.209	0.486	-0.705	-1.273	-0.236	0.7	-0.52	0.813	-0.352	0.445	-1.181	-0.999	1.728	-0.019	-0.196	0.012	-0.872	0.225	0.004	-0.998	1.485	-0.659	-1.237	-0.994	-1.281	0.203	0.092	0.819	0.221	-0.128	-1.112	-0.068	-0.365	-0.259	-0.316	0.005	0.043	-0.362	-0.889	0.196	-0.044	-0.435	-0.479	-1.344	0.27	0.566	-0.569	-0.448	-1.041	-0.857	0.231	-0.886	0.492	0.933	-1.401	-0.86	-0.406	0.104	0.856	-1.674	0.527	-1.017	-0.557	-0.252	-0.624	0.005	-0.76	-0.132	0.357	-0.676	1.053	-0.759	1.394	0.025	-0.332	0.586	0.116	-0.137	-0.445	0.148	1.671	0.65	0.77	-0.344	-0.589	-0.394	-0.957	0.243	0.694	1.396	-0.428	-0.992	-0.078	-0.984	0.383	-0.553	-0.016	-0.575	-0.98	0.358	1.05	-0.479	-0.055	0.595	-0.442	-1.01	0.156	0.356	0.31	0.429	-1.179	-0.546	0.312	-0.202	-0.369	0.445	1.114	0.435	-0.324	0.187	1.771	-0.903	-0.59	-0.418	-0.292	0.38	-0.022	0.157	0.627	1.782	-0.48	0.134	-0.356	-0.013	-0.316	-0.554	0.716	0.081	-0.452	0.518	-0.46	-0.514	0.568	0.369	-1.717	-0.003	1.464	-0.533	0.81	1.659	-1.06	-1.012	0.901	-0.532	0.609	-0.488	-0.584	-0.697	-0.787	-1.344	0.412	-0.794	0.734	-1.027	-0.253	-0.109	-0.597	-0.556	0.203	-0.354	0.104	-0.461	-1.158
GPCPD1	PPI	1	8.917	-1.365	-1.804	0.224	-0.434	-1.559	-0.066	-0.448	2.013	-0.923	0.405	0.633	-0.363	-1.795	0.147	1.214	1.102	0.524	-0.414	0.144	0.09	0.164	0.042	-0.49	0.542	0.587	0.124	-0.461	0.64	0.171	-0.154	1.273	-0.051	-0.154	0.315	0.136	0.207	0.833	0.292	0.788	-0.047	0.788	-0.739	0.132	0.353	0.153	0.1	-0.92	-0.067	-0.236	0.339	-0.662	0.17	-0.126	-0.596	0.208	0.721	1.114	-0.451	-0.157	-0.75	0.009	-0.422	-0.117	0.144	0.581	-0.706	0.493	-0.807	-0.216	0.749	0.013	-1.034	-0.155	0.268	0.219	0.313	-0.225	-0.028	0.294	-0.326	-0.432	0.59	-0.304	-0.318	-0.574	-0.279	-0.984	-0.246	-1.107	-0.471	0.471	-0.308	-0.95	-0.392	-0.151	0.964	0.147	-0.138	0.496	-0.088	0.712	-0.149	-0.123	-0.385	0.034	-0.387	-0.408	-0.015	0.58	0.599	-0.109	-1.291	0.37	0.097	0.475	-0.91	0.458	-0.773	-0.093	-0.668	-0.226	0.768	-0.724	-0.468	0.515	0.303	0.17	-0.536	0.316	-0.221	-0.21	-0.218	0.076	1.03	0.572	0.546	0.699	-0.834	-0.077	-0.144	-0.451	-1.393	1.019	-0.169	-0.706	0.665	-0.612	-0.215	-0.275	-0.046	-0.333	-1.036	0.911	-0.255	0.124	-0.25	-0.306	-0.308	0.595	0.515	-0.434	-0.623	-0.762	-0.314	0.857	-0.515	-1.43	0.116	-0.268	0.175	0.353	-0.516	-0.009	-0.187	0.288	-0.159	-0.357	0.435	-0.28	0.113	-0.132	0.197	-0.814	-0.516	-0.705	0.259	0.268	0.325	0.044	0.551	0.195	-0.142	-0.553	1.403	-0.672	-0.699	-0.792	-0.55	0.439	0.69	-0.32	-0.234	-0.306	0.732	-1.147	-0.215	0.034	-0.26	0.907	-0.001	0.07	0.155	0.349	0.847	0.293	-0.387	-1.307	0.936	0.542	0.516	-0.096	-0.729	-0.213	-1.253	0.318	1.405	0.297	-0.238	0.602	0.476	0.675	-0.302	-0.259	-0.071	0.447	0.332	0.273	0.268	-0.387	-0.516	0.451	-0.358	0.173	0.082	1.205	-0.936	-0.127	-0.448	0.518	0.676	0.225	-0.13	-0.866	0.062	-0.205
SRSF10	PPI	1	3.55	0.167	-1.234	-0.93	0.095	3.611	0.36	-0.081	-1.008	2.36	-0.313	-0.259	-0.494	-0.031	8.918	-1.643	7.488	-0.275	-2.967	3.467	-5.179	2.564	-2.991	2.178	4.863	-1.66	1.716	0.647	4.753	1.058	0.536	1.095	0.847	0.238	-0.519	-0.677	1.246	-0.908	0.871	-0.659	-0.199	-0.666	-0.991	-1.089	0.243	0.961	0.605	0.35	-0.916	-1.063	0.515	-1.89	1.624	-0.207	1.104	-0.463	-0.685	0.133	-1.124	0.633	-0.305	2.159	-0.676	-0.853	-1.512	-0.601	0.602	-0.879	0.669	-0.994	-0.155	1.591	0.217	0.599	-0.993	-1.01	0.717	0.787	0.582	-0.323	-2.026	-1.737	0.624	0.384	0.035	-0.529	-0.758	-0.239	1.864	-0.958	0.362	0.23	0.268	0.117	-0.539	0.057	1.219	-1.075	0.139	-0.484	0.954	-0.872	-0.648	-0.101	-0.363	0.852	0.101	0.498	-0.096	0.546	0.514	0.041	-0.2	0.06	-0.429	-0.248	-0.693	1.074	0.005	-0.399	-0.48	0.508	0.391	-0.318	0.583	0.176	0.073	-0.05	0.169	0.404	0.309	-0.035	0.246	0.651	0.025	-0.209	0.246	-0.63	-0.103	-0.038	0.018	0.545	-0.076	-0.231	0.446	-0.624	-0.067	-0.009	0.346	-0.05	0.055	0.622	0.165	-0.156	-0.382	0.324	-0.133	0.344	0.003	0.077	0.656	0.524	-0.222	-0.509	0.362	-0.173	0.431	-0.21	-0.201	-0.383	-0.571	0.028	-0.377	-0.257	-0.11	-0.098	-0.317	0.07	-0.29	0.245	-0.248	-0.641	0.341	-0.063	-0.089	0.994	0.029	-0.227	-0.23	-0.091	0.119	-0.169	-0.621	-0.613	0.381	-0.474	0.221	0.225	-0.108	0.018	0.295	0.242	-0.168	0.164	0.02	-0.346	0.38	-0.077	-0.019	-0.715	-0.234	-0.082	-0.246	-0.141	0.009	-0.489	0.273	-0.079	-0.642	0.161	-0.38	0.121	-0.202	0.041	-0.478	-0.222	0.031	0.179	-0.245	0.212	-0.218	-0.339	0.043	0.038	0.122	0.056	0.099	0.123	-0.464	-0.025	-0.363	0.175	0.369	-0.147	-0.351	0.198	0.404	0.405	0.051	0.432	0.401	0.133	0.002	-0.231	0.41	0.139
FKBP3	target	1	3.148	-1.153	0.191	0.18	-0.182	-0.367	0.496	-0.802	0.702	0.279	0.441	-0.234	-0.44	-0.536	-0.028	0.448	0.251	-0.386	0.248	-0.008	0.505	-1.048	-0.334	0.78	0.335	-0.055	-0.373	-1.079	-0.02	0.14	0.31	-0.553	0.062	0.07	-0.242	-0.542	-0.302	-0.037	-0.171	0.386	-0.304	0.333	-0.595	0.018	-0.174	-0.341	0.168	-0.412	-0.458	-0.705	0.538	-0.057	-0.05	-0.264	0.213	1.204	0.144	0.014	0.061	-0.109	-0.48	0.558	0.164	0.07	0.236	-0.442	0.163	-0.252	-0.228	0.032	0.09	0.427	-0.924	-0.391	-0.11	-0.048	-0.688	-0.002	0.607	0.03	0.082	0.283	0.149	-0.159	-0.551	0.077	0.097	0.176	-0.148	0.024	-0.347	0.174	-0.399	0.261	-0.423	0.011	0.185	0.028	-0.304	-0.589	-0.157	-0.108	0.064	-0.304	0.211	-0.775	-0.415	-0.204	-0.683	0.168	-0.016	-0.072	-0.342	-0.061	0.317	-0.059	0.051	-0.013	0.64	-0.277	0.399	0.176	0.221	-0.096	0.118	-0.134	0.066	0.218	-0.404	-0.295	0.066	0.109	-0.287	0.211	0.006	0.48	0.211	-0.32	0.061	0.006	0.073	0.093	-0.125	0.07	0.135	0.513	-0.434	0.161	0.424	-0.486	0.023	0.31	0.002	-0.037	0.212	0.213	0.166	-0.11	-0.621	0.177	0.272	-0.49	0.168	-0.105	-0.078	0.193	0.168	-0.181	0.201	0.234	0.21	-0.332	-0.252	0.078	0.347	-0.057	-0.347	-0.325	0.019	0.272	0.016	-0.076	-0.118	0.066	-0.116	-0.116	-0.338	0.361	0.63	0.727	0.073	-0.104	-0.042	0.131	0.454	0.04	0.094	0.078	-0.337	-0.278	-0.489	0.102	-0.12	-0.215	0.015	0.169	0.453	0.536	0.038	-0.48	-0.159	0.195	-0.114	-0.05	0.213	0.333	0.109	0.061	-0.105	-0.591	0.483	0.234	0.053	0.08	0.184	-0.492	-0.405	-0.262	-0.381	0.137	-0.214	0.094	0.167	0.423	-0.181	0.294	-0.778	-0.11	-0.108	-0.075	-0.197	-0.321	-0.343	-0.379	-0.233	-0.304	0.301	0.183	-0.491	-0.185	-0.023	-0.085	-0.267	0.304	0.289	0.347
POLR2I	PPI	1	1.057	-0.282	-0.162	-0.086	-0.102	-0.182	0.118	0.015	0.139	-0.242	0.178	0.029	-0.113	-0.069	0.201	0.076	0.065	0.386	0.055	0.03	0.312	0.245	-0.187	0.16	-0.028	-0.208	-0.071	-0.21	-0.248	0.074	0.24	0.257	-0.002	0.048	0.104	-0.055	-0.251	0.246	-0.144	0.138	-0.009	-0.11	-0.063	-0.092	-0.345	0.097	0.044	0.143	-0.044	-0.051	-0.156	0.004	-0.046	-0.126	0.099	-0.288	0.132	0.026	-0.058	-0.007	-0.084	-0.146	-0.015	0.099	-0.006	-0.007	0.157	0.251	-0.067	-0.102	0.021	0.167	0.204	0.142	0.208	-0.241	-0.264	0.157	-0.135	-0.193	-0.201	0.03	0.04	0.152	-0.021	-0.049	-0.108	0.059	-0.198	-0.024	0.059	0.029	0.03	-0.035	0.035	-0.049	-0.028	-0.132	0.045	0.152	0.001	0	0.08	0.041	0.042	-0.031	-0.049	-0.088	-0.1	0.008	0.226	-0.02	-0.072	-0.029	0.022	-0.065	-0.107	0.148	0.151	-0.057	-0.09	0.039	0.144	0.255	-0.198	0.216	0.155	-0.2	-0.219	0.012	0.026	0.112	-0.232	-0.092	-0.149	-0.181	0.171	-0.05	-0.174	-0.056	0.004	-0.026	0.078	0.003	-0.047	-0.084	-0.131	0.176	0.128	-0.144	0.083	-0.088	-0.276	-0.05	0.166	-0.236	-0.006	-0.122	0.131	0.062	0.022	-0.098	-0.178	0.088	-0.049	-0.392	-0.313	-0.242	-0.011	-0.135	-0.04	-0.239	0.007	-0.317	0.091	0.344	0.002	0.154	0.16	0.029	-0.255	0.135	0.061	0.068	-0.162	-0.055	0.101	0.003	0.092	-0.024	-0.007	0.084	-0.102	-0.081	0.042	-0.241	-0.276	-0.096	-0.026	0.069	-0.08	-0.144	-0.004	0.015	-0.015	-0.178	-0.187	0.255	0.185	0.108	-0.046	0.284	0.097	0.047	-0.113	-0.237	-0.06	-0.063	-0.173	0.004	0.037	-0.174	0.128	-0.147	0.25	0.113	0.038	-0.022	0.202	-0.016	0.132	0.156	0.075	0.156	0.074	-0.012	-0.111	0.056	-0.041	-0.044	-0.028	0.077	-0.153	-0.242	-0.227	-0.104	-0.153	0.139	0.074	0.09	0.132	0.058	-0.015	0.068	0.233	-0.094
PIAS1	PPI	1	10.775	2.516	-2.844	-0.702	-0.67	0.641	0.427	1.492	1.27	1.197	0.343	0.449	-0.404	-0.544	0.877	0.077	-1.285	-1.571	0.087	0.946	-0.153	-1.682	0.051	0.981	-3.567	0.131	1.095	0.143	0.981	-0.282	-0.32	1.497	0.454	0.151	1.181	-0.636	0.293	1.398	1.014	-0.477	-0.086	-0.311	-0.502	-0.014	0.561	-0.34	2.22	-0.671	0.074	0.002	-0.336	-0.016	-0.155	0.654	0.383	1.185	0.164	0.323	0.649	0.498	-0.421	-0.271	-0.285	-0.569	0.199	0.337	0.395	0.794	-0.934	-0.476	-0.025	0.258	-0.266	0.419	0.726	0.411	0.352	-0.384	0.207	0.568	0.003	-0.083	0.342	-0.112	-0.04	-0.127	1.178	-0.139	0.789	1	-0.79	0.171	-0.304	0.7	-0.663	0.55	0.711	-0.585	-0.187	0.209	-0.227	1.424	0.889	-0.157	0	-0.121	-0.034	-0.196	-0.096	-0.182	-1.583	-0.796	0.994	-0.205	0.269	-0.586	0.771	-1.602	-1.017	0.079	0.068	-1.077	-0.002	-1.228	0.848	-0.107	0.222	0.16	0.293	-0.269	-0.644	0.644	-0.541	0.314	-0.737	-0.351	-0.362	0.174	-0.954	-1.243	1.02	-0.616	-0.442	-0.724	-0.389	0.307	-0.681	0.366	-0.078	0.359	0.043	-0.404	-1.02	0.543	0.881	0.881	-0.889	-0.194	0.383	-0.304	-0.266	0.329	-0.893	-0.597	0.12	1.824	0.492	-0.042	-0.628	-0.211	0.927	-0.747	-0.116	0.502	0.083	-0.242	-0.743	-0.325	-0.071	0.568	-0.452	-0.647	-0.283	0.263	0.499	-0.688	0.925	0.306	0.053	-0.077	0.392	-1.017	-0.827	-0.996	0.444	-0.407	-0.237	0.3	-1.266	0.517	-0.512	-0.585	0.123	-0.108	0.372	-0.69	-0.062	0.019	-0.258	0.222	-0.612	0.024	0.797	1.095	-1.466	0.042	-0.764	-0.032	0.442	0.67	-0.744	-0.158	0.691	0.677	1.27	-0.799	-1.521	0.535	-1.179	-0.362	0.032	-0.678	-0.472	0.95	-0.838	-0.623	0.313	0.122	0.227	-0.135	-0.666	-0.322	0.546	-0.408	-0.837	1.516	0.755	-0.063	0.083	-0.326	0.059	1.363	0.275	-1.044	0.301	-0.094
TTF1	PPI	1	12.895	-2.483	-3.364	0.813	-1.431	-1.495	1.655	-1.804	1.384	2.862	0.36	-0.561	0.606	-3.564	2.62	1.119	2.153	2.098	0.96	-0.584	3.136	-3.257	-2.159	-1.156	2.775	-1.077	-2.917	-2.756	-1.42	0.753	0.266	-3.15	-1.199	-1.759	-1.992	-1.842	3.148	1.179	0.261	0.715	-0.598	-1.182	-2.688	3.455	1.007	-1.579	1.425	0.112	-1.447	-1.689	1.587	1.254	3.688	-2.979	-0.933	7.631	1.186	2.94	0.963	-2.241	-2.72	0.51	1.958	1.763	0.577	-0.882	0.84	-2.56	-1.766	1.616	-0.35	-0.8	-1.111	-2.396	0.969	-0.203	-3.354	-2.618	2.943	-1.045	1.107	-1.005	0.137	-0.714	-2.612	-0.323	0.527	0.27	-1.957	1.186	-0.07	-2.401	-0.821	-3.326	1.263	-0.75	3.513	1.933	-0.69	0.965	0.851	-0.292	-0.291	0.581	1.399	-2.363	0.401	0.66	-0.971	0.904	1.816	-1.348	-2.121	1.974	0.034	0.397	1.141	1.09	2.799	-0.783	0.611	0.146	1.5	-0.509	-3.011	0.095	0.518	0.553	-0.559	-0.271	-1.315	1.276	0.716	0.953	1.659	-1.865	-0.737	-0.742	-0.784	0.018	-2.136	-0.018	0.406	-0.897	-0.826	-1.559	-0.72	-0.493	1.793	0.495	0.302	-0.492	1.868	-0.065	-0.774	-0.914	0.615	0.837	2.028	-0.009	0.183	-0.231	-0.626	0.058	-0.743	0.483	-0.574	-2.04	-0.649	-0.07	-0.76	-0.656	-0.142	-0.092	-1.683	0.079	0.015	-1.323	1.049	-1.07	0.568	-1.303	-0.446	0.292	-1.815	0.476	0.45	0.716	1.236	-0.599	-0.291	-0.485	-1.262	-0.009	0.51	-0.819	-1.484	-0.61	-1.008	0.521	0.944	-0.631	-0.624	-1.447	0.614	-0.917	0.197	0.762	0.36	0.337	1.242	0.059	-0.692	1.615	0.681	-1.693	0.662	0.103	0.759	0.643	-0.502	-0.533	-1.554	0.678	-0.577	0.458	0.349	0.048	-1.707	0.818	-0.7	0.122	0.287	0.56	0.785	1.055	0.105	0.459	2.179	-0.526	0.932	-0.317	-0.465	-0.355	-0.226	0.887	-0.137	-0.73	0.217	-0.309	2.044	0.283	-0.724	-0.028	-0.849	-1.554
UBE2E1	PPI	1	3.326	0.794	0.179	-0.791	-0.122	1.575	0.544	0.514	0.695	1.034	-0.648	-0.769	-0.335	-1.294	1.028	0.296	1.222	-1.782	-0.779	0.283	0.241	-0.397	2.434	0.93	-1.88	-0.203	-0.238	0.493	-2.533	-0.352	0.431	-0.699	-0.403	-0.172	-0.145	0.227	-0.668	-0.396	-0.226	0.483	0.44	-0.075	0.114	0.68	-0.202	0.332	0.352	0.016	-0.334	-0.421	-0.245	0.066	-0.091	0.313	-0.139	0.518	-0.29	-0.325	0.138	-0.448	0.214	-0.288	0.101	0.104	-0.128	0.437	0.366	0.233	0.422	-0.394	-0.105	0.119	0.32	-0.504	0.205	-0.107	0.003	-0.176	-0.171	-0.096	0.34	0.198	0.171	0.522	-0.265	-0.086	-0.655	-0.023	-0.315	-0.008	0.233	-0.442	-0.074	-0.183	-0.328	0.099	-0.083	-0.006	0.246	0.162	-0.486	-0.601	-0.234	-0.143	-0.098	0.472	0.236	-0.052	-0.052	-0.311	-0.05	-0.238	0.179	-0.68	0.414	-0.393	-0.122	0.212	0.334	-0.269	0.397	-0.061	0.306	0.06	-0.625	0.208	0.135	0.351	-0.591	0.188	-0.15	-0.609	-0.169	0.692	-0.121	-0.202	-0.095	0.069	0.109	-0.454	-0.158	-0.37	0.276	-0.147	-0.015	0.294	-0.532	-0.614	0.768	0.421	-0.196	0.397	-0.016	0.198	-0.172	0.456	0.121	-0.233	0.221	0.046	0.088	0.415	-0.206	-0.188	0.307	0.533	0.462	-0.011	0.188	0.108	-0.218	0.145	0.18	0.077	-0.214	-0.463	-0.182	-0.294	-0.04	0.284	0.188	-0.085	-0.25	-0.014	0.45	0.384	0.231	-0.448	0.149	0.211	0.299	-0.18	-0.099	-0.052	0.064	0.052	0.426	-0.782	-0.398	0.045	0.07	0.025	-0.333	-0.218	0.09	-0.144	-0.184	0.74	-0.139	-0.317	-0.272	-0.352	-0.156	0.537	-0.112	0.405	0.11	-0.016	-0.039	-0.445	-0.187	0.281	0.278	-0.298	0.202	0.338	-0.342	0.341	-0.58	0.034	0.328	0.131	0.857	0.043	0.022	-0.116	0.055	-0.207	-0.513	0.144	-0.011	-0.291	-0.142	0.153	-0.026	0.518	-0.213	0.414	-0.288	0.467	0.102	0.167	0.073	-0.103	0.109	0.322
NFATC1	PPI	1	15.87	3.856	0.478	-3.314	-0.227	1.069	-1.515	5.904	-4.111	0.459	-0.165	1.898	-0.768	-0.944	0.393	-1.05	-1.148	0.728	-2.483	-0.972	2.508	0.199	-2.287	-4.288	-0.518	1.489	-0.889	-0.425	0.706	-0.027	-1.51	2.019	-1.846	-0.403	1.674	-0.116	0.718	0.495	0.38	-1.221	-2.455	-1.265	-0.469	-1.51	-0.311	0.305	0.895	-0.001	1.087	-0.235	-0.773	0.61	0.361	-0.556	-0.053	0.718	0.352	0.515	1.165	-0.213	1.979	0.424	-1.503	0.794	-0.151	-0.669	-1.343	-0.617	1.527	-1.055	-0.566	1.718	0.945	-0.136	-0.954	0.2	1.049	-1.269	-0.057	0.058	-1.528	-0.269	-1.402	-1.561	0.904	0.764	-0.375	-1.793	0.995	-1.014	-1.562	-0.009	-1.634	-0.685	0.275	0.537	0.328	-1.787	-0.895	0.123	0.613	-0.02	-0.95	0.148	-0.221	-0.949	0.773	-0.146	-0.232	-0.561	-1.145	0.114	0.074	-1.811	-1.925	-1.834	-0.759	0.712	0.532	-0.554	0.738	1.535	-0.646	-2.081	0.303	1.113	2.348	0.271	0.589	0.547	-0.41	-1.039	1.329	-0.608	-1.421	1.481	-0.219	-0.185	0.29	-1.489	0.361	-0.978	0.933	1.045	0.503	-0.705	1.619	0.496	0.734	-1.063	0.525	0.106	0.174	1.755	-0.123	0.497	-1.712	1.132	-0.164	-0.972	-0.293	0.176	-0.173	-0.073	0.107	-0.982	0.45	0.341	0.446	-0.437	-0.874	-0.736	-0.171	0.818	-0.047	-0.878	-0.623	0.877	0.236	-0.88	0.872	-0.624	-0.802	-0.161	0.232	0.228	-1.131	1.339	0.845	0.767	-0.375	0.247	1.03	-0.12	1.11	-0.524	-0.195	-0.569	-0.701	-0.696	1.01	-1.109	-1.262	-1.417	-0.701	-0.312	-0.886	0.1	-1.032	0.856	0.166	-1.22	-0.984	0.986	-1.138	-0.886	-0.615	1.65	-0.168	-0.253	-1.352	-0.072	-0.371	0.234	0.053	-1.193	-0.001	-0.747	-0.562	-0.874	-0.557	-0.404	-0.098	1.771	-0.493	1.358	-1.077	-0.317	-0.312	-0.149	0.952	0.122	-0.716	-0.489	0.025	-0.332	0.46	-1.325	0.25	0.916	-0.108	-0.885	-1.135	0.203	1.17	-0.656
BCL11A	PPI	1	14.44	0.222	-1.037	-2.395	0.163	1.581	-1.113	0.538	-4.282	3.988	-1.849	0.901	0.724	1.305	4.804	5.902	-5.847	1.898	-1.299	-0.007	0.644	-0.363	0.665	-3.092	-2.105	-2.231	0.853	0.249	1.518	-1.901	-2.265	2.513	0.32	-1.031	-0.954	0.712	-0.437	0.66	1.831	-1.519	-3.537	0.434	0.169	-0.565	1.067	-1.675	1.853	0.744	1.419	1.727	-0.407	-1.902	-2.108	-0.191	-1.475	-0.725	-1.916	-0.257	-0.464	0.596	-0.05	-1.417	0.637	-1.718	0.021	-0.25	-0.052	0.128	-1.079	0.055	-0.347	-1.74	-0.006	-0.363	-0.368	0.926	-0.893	1.453	1.28	0.249	-1.535	-1.71	-0.672	1.011	-0.77	-0.801	0.797	-0.466	0.969	-0.774	0.984	0.863	-0.739	0.257	-2.055	0.418	0.299	1.446	-0.733	-0.13	-0.429	-0.154	0.292	0.817	-0.616	-0.4	-1.487	0.554	-0.503	-1.708	0.607	2.088	0.26	0.833	-1.036	-1.158	0.955	-1.154	0.464	1.527	0.449	1.4	-0.357	1.844	-1.536	0.096	-0.419	-0.259	-1.117	-0.24	0.257	-0.113	0.169	0.71	-0.81	0.376	0.287	0.665	0.066	-1.223	0.396	0.564	-0.55	-1.087	0.521	0.416	-0.471	-0.113	0.644	-0.027	-1.273	-0.685	0.447	1.674	-0.049	0.724	1.079	-0.162	-1.038	-0.413	-0.497	0.252	0.471	-0.252	-0.842	-1.196	-1.311	-0.115	0.21	-0.127	-0.406	0.11	0.78	1.572	-1.18	-0.072	0.991	-0.122	0.172	0.022	-0.621	-1.317	0.739	0.552	-0.02	-1.007	-0.191	-0.907	-0.032	-0.88	0.478	0.832	1.641	-0.284	-0.618	0.063	0.818	-0.453	1.831	-1.054	-0.211	0.657	0.43	0.635	0.825	-0.149	0.471	-0.194	-1.366	1.233	-0.14	-0.718	0.25	-0.218	1.987	-0.606	0.334	0.813	-0.772	0.093	-0.355	0.414	0.486	0.119	-0.404	-0.15	-0.151	0.292	0.007	-1.164	-1.127	1.009	0.537	-0.387	-1.053	0.177	0.471	-0.368	-0.817	0.334	-1.136	0.505	0.068	-0.766	-0.575	-0.16	0.115	1.081	0.318	0.887	-1.614	-0.111	0.333	0.08	-0.541	-0.108
ADRB3	target	1	6.446	-0.391	-0.773	-2.51	0.587	-0.733	-0.857	3.286	-1.766	-2.717	0.758	0.336	0.508	2.321	0.509	-1.115	-0.569	-1.968	-1.421	0.408	-0.761	-1.399	-1.318	0.378	-0.5	-0.207	0.255	-0.918	-0.646	-0.45	0.552	-0.567	-0.67	-1.349	0.068	-0.563	0.776	0.298	-0.13	-0.155	1.602	-1.226	-0.725	0.307	1.296	-0.121	-0.313	-1.309	-0.639	0.158	-0.85	1.067	0.036	-0.831	0.455	-0.387	-0.326	-0.323	0.288	1.115	-0.056	-0.862	0.019	-0.225	-0.554	0.44	-0.711	-1.171	0.616	-0.846	-0.664	-0.153	0.307	-0.285	-0.822	0.142	0.855	0.092	0.176	-0.359	0.406	0.593	0.218	-1.062	0.828	0.567	-0.204	0.925	0.618	-0.229	-0.845	0.597	-0.502	-0.295	0.176	0.13	0.328	-0.547	0.861	-0.178	0.884	0.098	-0.011	-0.392	0.067	-0.403	0.236	0.067	-0.227	0.153	1.107	-0.533	0.288	0.587	-1.23	0.065	-0.135	-0.247	-0.083	0.15	-0.485	1.073	0.834	0.195	-0.858	-0.059	-0.671	-0.343	0.472	-0.183	-1.047	0.431	0.631	0.44	-0.199	0.49	-0.197	0.107	-0.416	-0.643	-0.802	0.545	0.257	-1.49	-0.419	0.083	-0.426	-0.67	-0.53	0.49	-0.478	0.087	-0.508	-0.163	0.493	0.001	-0.501	-0.832	-0.031	-0.122	2.414	-0.159	-0.196	0.094	-0.076	-0.316	0.389	0.085	0.214	0.511	-0.025	0.391	0.521	-0.82	0.4	0.545	0.49	-0.036	0.404	-1.168	-0.051	0.515	0.257	0.197	-0.431	1.015	0.535	0.001	0.098	-1.075	-0.301	0.047	0.218	-0.076	0.225	-0.248	0.668	-0.781	-0.922	-0.565	0.599	0.063	0.188	-0.185	0.009	0.083	0.46	-0.285	0.222	0.237	0.267	-0.364	-0.691	-0.085	-0.579	0.144	0.13	0.013	0.165	-0.69	0.091	-0.356	-0.119	-1.005	0.321	0.664	-0.419	-0.171	0.83	-0.685	-0.345	-0.089	0.541	0.765	-0.1	-0.255	-0.02	-0.479	0.318	-0.485	-0.086	0.743	-0.315	-0.624	0.38	0.13	0.016	0.149	0.636	0.548	-1.058	-0.471	-0.267	0.157	0.504	0.635
F7	PPI	1	5.938	-1.443	-0.874	-1.503	0.037	-1.19	-0.617	0.449	0.029	-1.966	0.656	0.227	0.609	1.064	0.159	0.273	0.294	0.693	0.112	0.331	-0.333	1.568	-0.604	0.486	-0.898	-0.266	0.034	-0.091	-0.204	0.026	0.614	-0.534	-0.14	0.22	-0.952	0.798	-0.429	0.475	0.314	0.119	-0.055	0.396	-0.35	0.128	-0.395	0.28	0.465	-0.395	0.21	0.057	-0.032	0.096	0.008	0.435	-0.184	-0.06	0.93	0.522	0.053	0.282	0.214	-0.083	1.567	0.001	0.125	-0.553	-0.362	-0.089	-0.771	-0.046	-0.038	-0.021	0.186	-0.884	-0.251	-0.51	0.399	-0.203	-1.279	0.346	-0.217	0.849	-0.02	0.94	0.014	-0.473	-0.352	-0.087	0.505	1.18	-0.721	0.168	0.498	0.217	0.105	-0.172	0.393	-0.257	0.756	-0.505	-0.563	0.439	-0.16	-0.94	-0.035	0.202	0.227	0.031	-0.334	-0.194	-0.126	-0.62	0.128	-0.018	-0.167	-0.205	-0.503	-0.078	-0.183	1.921	-0.297	0.444	0.247	-0.154	-0.368	0.272	-0.67	0.143	0.647	0.132	-0.221	0.577	0.431	-0.071	0.354	0.129	0.313	0.612	0.174	-0.147	0.035	-0.25	-0.6	-0.236	0.632	-0.218	-0.246	-0.251	-0.347	-0.369	-0.478	-0.143	-0.002	0.02	-0.295	0.071	-0.117	-0.611	-0.239	-0.43	-0.317	-1.126	-0.278	-0.432	-0.075	-0.26	-0.071	0.062	0.087	0.327	0.328	-0.12	0.015	-0.153	-0.089	0.299	0.021	-0.609	0.309	0.114	-0.008	0.65	0.018	-0.43	-0.202	-0.229	0.585	-0.256	0.043	0.233	0.041	0.081	-0.137	0.101	-0.032	-0.667	-0.138	0.053	0.077	-0.175	-0.142	-0.416	0.319	-0.504	0.2	-0.13	0.268	-0.272	0.563	0.594	0.205	-0.73	0.558	0.266	-0.259	-0.337	-0.119	-0.238	0.435	0.963	-0.447	-0.115	0.596	-0.511	-0.057	0.193	-0.61	0.839	-0.412	-0.107	-0.166	0.007	0.215	-0.069	1.05	0.45	-0.47	0.493	-0.243	0.599	0.608	-0.113	0.242	-0.211	-0.153	-0.127	-0.601	0.144	0.27	-0.33	0.354	0.595	0.256	-0.246	0.044	0.208
DYNC2H1	PPI	1	59.886	-15.368	-19.233	-2.439	-0.22	-10.813	0.453	-7.877	11.028	-7.079	1.555	-1.091	-1.744	-7.462	-5.063	-2.915	4.643	-1.571	1.615	-2.514	-4.615	-0.758	0.842	-0.768	1.412	1.897	3.845	0.981	-3.806	1.967	-4.746	3.296	0.245	-3.707	3.343	-5.425	-1.317	-1.438	1.676	2.896	-2.789	2.535	0.418	-1.106	1.732	4.572	0.319	1.802	0.21	-0.095	-0.664	3.08	-0.833	0.487	-2.369	-0.565	-2.802	-0.207	-0.416	0.575	0.025	-2.521	-3.974	-0.978	0.322	-0.794	-1.117	-4.541	1.636	4.236	0.389	-2.024	2.503	-2.747	-2.703	2.23	-0.168	-4.27	3.382	1.889	-1.403	0.713	4.108	-1.649	2.531	1.588	-1.046	-3.1	-2.686	-4.635	-3.542	3.016	1.582	-2.371	1.851	1.384	-0.915	3.388	5.639	-3.543	-4.268	0.16	8.684	0.872	3.774	4.805	-3.373	-2.211	-0.736	10.613	1.702	2.769	-3.449	-5.971	2.587	5.848	-4.414	4.179	1.962	2.323	-4.177	-5.501	7.999	-6.255	-0.047	-2.796	2.035	-1.586	-1.265	3.953	-0.174	0.441	0.923	5.274	5.569	-0.371	0.217	8.533	7.952	-0.772	-3.019	3.509	-0.866	-2.233	2.615	0.822	-0.706	0.791	-2.486	5.15	0.071	-7.783	-1.245	-11.125	-5.435	9.954	1.282	-1.249	2.496	-3.264	-0.394	-0.047	4.291	-1.541	-0.708	5.488	-1.267	-7.883	-0.386	1.596	4.115	-6.734	-5.407	-0.681	1.346	1.431	0.254	-3.519	-3.872	3.949	8.104	-0.379	-7.708	5.884	4.86	-0.604	2.483	-1.987	-6.114	0.658	5.277	-1.141	-6.702	7.48	7.182	6.188	0.2	1.006	0.025	-1.442	-1.638	1.844	5.275	-3.773	-0.447	3.705	-1.077	-0.817	0.895	-0.249	-3.435	6.833	1.102	-0.957	1.395	-1.753	-2.828	7.58	-6.899	1.018	1.475	5.825	-1.846	1.146	0.427	-0.62	2.08	-1.362	-0.016	5.474	1.357	1.001	-3.849	-0.532	2.766	-1.721	2.027	-0.953	2.71	-1.158	0.399	-0.011	0.001	2.841	-1.991	3.002	-1.57	-0.219	-0.191	0.542	-2.068	1.071	-0.301	0.84	4.164	-0.394
RAB35	PPI	1	2.572	-0.116	-0.541	0.126	-0.333	-0.233	-0.059	0.082	0.05	-0.174	-0.071	-0.715	-0.911	-1.516	-0.931	-0.148	-0.951	0.794	0.37	2.384	-0.633	-0.019	0.427	1.093	1.109	-0.781	-0.185	-0.07	-0.345	0.538	0.389	-0.884	-0.082	-0.437	-0.216	0.335	-0.286	-0.015	0.129	0.253	-0.478	0.502	0.4	0.208	0.212	0.207	-0.28	0.084	0.406	0.424	-0.089	-0.364	0.411	-0.021	0.186	-0.148	0.609	-0.218	0.111	0.055	-0.285	0.349	0.431	0.125	-0.336	-0.306	0.008	0.033	0.033	-0.054	0.194	0.332	-0.484	-0.33	0.408	0.282	-0.156	0.128	0.365	-0.088	-0.425	0.113	0.273	-0.096	-0.267	0.363	0.242	0.024	0.031	0.225	-0.414	-0.123	-0.051	-0.233	-0.064	0.233	0.232	0.053	0.208	0.443	-0.179	-0.333	0.279	-0.291	0.104	0.045	0.188	0.216	0.071	-0.341	0.02	-0.132	0.268	-0.149	-0.085	-0.11	-0.32	-0.097	-0.056	0.518	-0.295	-0.085	0.199	0.205	0.216	-0.309	0.246	-0.419	-0.261	-0.04	-0.1	-0.01	0.019	0.236	-0.164	0.248	-0.175	-0.132	-0.035	0.041	-0.562	-0.128	0.017	0.259	0.135	0.419	-0.124	0.063	0.211	-0.167	0.093	0.158	-0.161	-0.012	0.28	-0.322	-0.165	-0.027	-0.092	-0.283	0.267	0.019	0.234	-0.246	-0.014	0.334	0.151	0.145	-0.306	0.241	0.143	-0.065	0.293	-0.201	-0.036	0.058	0.469	-0.164	0.135	0.233	-0.145	0.021	-0.228	-0.304	0.161	-0.29	-0.359	-0.026	0.222	0.394	0.632	-0.018	0.057	0.773	-0.06	0.34	0.081	-0.175	0.267	-0.476	-0.048	0.444	-0.165	-0.23	0.276	0.052	-0.099	0.036	0.136	0.19	0.108	0.233	-0.219	0.051	0.092	-0.063	0.264	-0.066	0.415	0.414	-0.082	-0.075	0.069	0.292	0.182	0.127	-0.156	-0.416	0.006	-0.079	0.611	0.5	-0.13	0.401	0.116	-0.27	0.084	-0.016	-0.345	0.009	-0.148	0.088	0.29	-0.545	0.225	0.452	-0.219	0.046	0.08	-0.388	0.193	0.07	-0.254	-0.232	-0.253	-0.082
SHOX2	PPI	1	6.327	-0.925	-1.27	-2.86	0.22	0.165	-0.749	1.84	-4.986	-0.688	-0.012	-0.375	1.107	0.351	1.316	0.374	2.882	-5.592	15.56	-1.124	-3.362	1.476	1.144	-0.604	1.117	-0.239	1.18	-2.726	1.949	1.259	0.727	-0.159	-0.115	0.657	0.164	0.604	-0.98	1.576	-0.837	-1.006	-0.043	-0.783	-0.748	-2.035	0.405	-0.333	0.67	-1.461	-0.574	0.207	0.3	-0.22	-0.655	-0.509	1.119	0.476	0.464	0.639	0.712	-2.219	0.632	-2.918	-1.541	0.964	0.544	-1.192	1.701	-0.164	1.849	-0.446	1.342	-0.779	-0.312	0.417	0.695	-0.377	-0.302	1.119	-1.128	-0.74	-1.365	0.807	0.543	-1.344	-0.598	-1.758	1.191	-0.039	0.568	-0.903	-1.317	-0.197	-0.095	0.61	-0.724	0.344	-0.127	-1.364	-0.711	0.655	-0.425	-0.367	-0.444	-0.118	-1.102	-1.061	1.103	-0.748	-0.232	-0.317	0.113	-0.209	-0.251	-0.28	-0.74	0.441	0.473	-0.461	-1.059	-0.675	-0.826	-1.319	0.354	-0.17	-0.183	0.302	-0.532	0.807	-0.723	-0.126	0.246	0.074	-0.47	-0.866	0.299	-0.602	-0.966	-0.322	0.203	0.478	0.09	-0.483	-0.007	0.215	-1.589	-1.169	0.114	-0.372	0.43	0.214	0.496	0.645	0.808	-0.774	0.175	0.207	0.293	-0.892	-0.045	0.101	0.29	0.168	-1.25	-0.009	-0.525	0.304	-0.182	0.38	-0.281	0.422	-0.064	0.735	-1.077	-0.775	0.025	-0.336	0.229	2.108	-0.591	-0.342	0.399	0.522	0.745	-0.125	0.846	0.582	-0.206	0.473	-0.281	-0.046	-0.024	-0.266	-0.075	0.669	0.234	0.88	-0.319	-0.616	-0.05	-0.143	-0.561	-0.312	0.218	-0.657	-0.259	1.151	0.531	-0.02	-0.275	-0.082	0.754	-0.476	-0.657	-0.428	0.113	-0.294	0.66	0.393	0.035	-0.749	-0.123	0.769	-0.17	0.397	0.473	-0.926	0.321	0.376	0.289	0.268	-0.55	0.264	0.329	-0.676	0.035	0.394	1.033	-0.016	0.272	0.84	0.148	-0.58	0.279	0.123	0.116	-0.198	-0.569	-0.184	0.535	0.391	0.29	0.446	0.415	-0.061	0.475	-0.992
LAMA2	PPI	1	39.405	-5.303	-2.983	-4.511	0.293	-2.391	1.44	0.672	3.95	-8.339	2.682	-0.623	-2	-2.478	0.321	7.921	2.728	2.823	2.761	2.045	7.679	8.077	-5.194	3.804	-1.017	-4.239	1.793	-0.561	-2.595	-2.48	4.232	0.938	-3.87	0.851	0.061	-1.486	-0.258	-0.563	2.228	0.042	-3.796	3.779	2.139	0.423	1.146	2.737	3.196	-3.739	8.587	0.47	-4.719	-1.118	0.611	-1.37	-0.156	-2.059	1.508	-1.719	-6.499	0.42	-6.861	2.592	0.885	3.733	-0.859	2.537	-0.022	-3.748	1.678	-0.994	-3.311	5.589	-0.266	-7.022	-0.695	4.399	-1.05	3.538	-3.08	-0.359	2.309	7.516	-1.274	-0.681	1.583	-0.428	-2.266	-3.712	-3.352	6.613	2.24	2.679	-1.616	1.327	-0.887	1.905	-2.159	0.139	-2.727	0.77	1.927	-0.807	4.912	7.451	1.09	0.909	-2.508	1.294	-0.897	1.736	-4.256	1.556	-2.929	-2.004	-4.315	-7.029	2.883	-2.74	2.709	-0.997	6.136	1.556	-2.516	-2.591	-2.746	2.848	-2.898	-5.421	-3.102	-3.005	-2.623	-2.733	-3.681	0.977	3.695	-2.764	1.189	3.278	1.359	-3.083	2.861	-4.91	-2.856	-0.432	0.065	-3.939	-1.729	-0.143	1.354	2.99	0.228	-1.446	-4.255	1.919	1.106	-2.369	3.615	0.288	2.736	3.488	1.498	1.252	-0.744	-2.463	0.474	-3.346	-0.079	-1.021	1.908	1.945	1.421	0.298	-4.217	-1.449	2.623	0.484	0.175	2.373	-6.642	2.189	-0.985	-1.968	0.567	0.804	3.765	-1.391	-0.996	0.321	2.348	-1.217	0.679	-0.211	-3.406	-0.192	-1.785	-0.35	-0.824	0.795	-1.714	-0.001	0.489	0.404	-0.587	4.272	-2.054	0.58	5.695	4.555	0.192	0.069	1.041	-3.262	-2.015	-2.384	-0.685	1.369	0.402	-1.873	0.635	2.894	-0.31	-0.228	-2.245	-4.402	-2.342	1.985	1.414	-1.187	0.104	-2.064	0.115	2.088	2.401	-2.325	1.389	-0.893	-0.29	2.584	3.621	-4.262	-0.934	3.64	4.67	2.682	-1.665	0.632	1.183	0.098	2.821	-2.204	0.825	4.024	0.082	2.657	-0.516	1.553
DIRAS1	PPI	1	2.502	-0.375	-0.472	0.299	0.223	-0.4	0.179	-0.094	0.711	-0.352	0.004	-0.181	-0.319	0.019	0.08	-0.202	0.011	0.111	0.294	-0.057	0.318	0.119	0.132	0.309	0.655	0.106	0.111	-0.016	0.026	-0.038	-0.03	0.01	-0.413	-0.242	-0.22	-0.123	-0.31	-0.036	0.334	0.05	0.162	0.194	-0.134	0.433	-0.09	0.378	0.158	-0.023	0.028	0.511	0.105	-0.021	-0.002	0.452	-0.112	-0.353	-0.389	-0.043	0.218	-0.127	0.103	-0.134	0.5	-0.268	-0.464	-0.431	-0.168	0.071	-0.111	-0.254	0.336	-0.276	-0.277	-0.137	0.042	0.224	-0.51	-0.044	0.264	-0.684	-0.03	0.353	0.39	-0.129	-0.444	0.521	0.253	0.169	-0.103	-0.001	-0.442	-0.341	-0.461	-0.2	-0.122	0.09	0.479	-0.142	-0.395	0.197	-0.884	-0.458	-0.102	-0.366	-0.071	0.302	0.192	-0.307	0.382	-0.111	0.275	-0.03	0.351	-0.118	0.268	0.008	0.014	0.506	-0.235	-0.279	0.07	-0.126	0.106	-0.348	-0.067	0.353	0.191	-0.161	0.206	-0.003	-0.587	0.23	-0.162	-0.064	0.037	0.069	-0.228	-0.075	0.233	-0.053	0.129	0.218	-0.445	0.42	0.197	0.17	-0.424	0.528	-0.207	0.106	0.139	-0.04	-0.051	0.309	-0.415	-0.206	-0.114	-0.31	-0.649	0.389	0.051	-0.069	0.168	-0.26	0.149	0.239	0.014	0.199	-0.23	0.084	-0.432	0.007	0.006	0.141	-0.227	0.136	0.313	0.244	-0.421	0.084	-0.174	0.32	0.013	0.007	0.557	-0.015	-0.342	0.117	-0.358	0.213	-0.191	-0.016	-0.465	0.011	0.159	0.13	-0.172	-0.085	0.01	-0.133	-0.223	-0.318	-0.6	0	0.088	0.286	-0.378	0.129	-0.142	0.364	-0.294	-0.394	-0.017	0.21	0.023	-0.022	-0.126	-0.163	-0.01	0.052	0.262	-0.332	-0.164	0.223	-0.128	-0.055	-0.432	-0.008	0.315	-0.517	0.199	-0.109	0.049	0.27	0.197	0.049	-0.015	0.375	-0.579	-0.257	0.436	0.093	-0.2	-0.051	0.033	0.183	0.019	0.185	-0.091	0.163	-0.03	-0.116	0.152	-0.176	-0.147	0.172
ARL13B	PPI	1	6.023	-1.886	-0.776	0.441	-0.291	-0.248	-0.252	-0.082	-1.995	1.367	0.36	-0.303	-0.666	-1.532	-0.993	0.992	0.454	0.506	-0.485	-3.11	0.407	1.49	0.555	1.377	1.346	0.39	0.078	-0.872	-0.627	0.223	0.212	-1.222	0.055	-0.422	0.346	-0.037	-0.557	0.824	0.557	0.484	0.328	-0.053	-0.889	-0.676	0	-0.249	0.874	-0.208	-0.771	-0.374	0.128	0.477	-0.152	-0.519	-0.696	-0.132	0.216	0.492	-0.074	0.257	-0.062	-0.298	-0.648	0.804	0.321	-0.231	-0.456	-0.077	-0.537	-0.213	-0.05	0.138	0.134	0.466	0.167	-0.436	-1.117	0.211	0.041	-0.072	-0.342	0.476	-0.072	-0.193	0.584	0.73	0.398	-0.465	-0.302	0.053	0.325	-0.195	0.123	0.943	0.431	0.734	0.361	0.332	-0.298	0.034	0.3	-0.152	0.002	0.246	0.826	-0.053	0.591	0.03	-0.476	0.38	1.098	0.338	0.428	0.435	0.14	0.253	0.112	-0.44	-0.643	-0.52	-0.082	0.062	-0.604	-0.036	0.183	0.529	0.065	-0.062	0.183	0.267	0.344	-0.763	0.155	0.032	-0.036	-0.137	-0.077	-0.863	-0.007	0.546	0.216	0.115	-0.43	0.487	0.257	-0.128	-0.017	-0.495	0.886	0.189	-0.4	-0.328	0.525	0.214	0.131	0.614	0.268	0.664	0.075	-1.398	0.095	-0.119	0.237	-0.13	0.405	-0.022	0.264	0.537	-0.364	0.547	-0.239	-0.111	-0.011	0.144	-0.029	-0.108	0.52	0.23	-0.196	-0.056	-0.306	0.05	0.61	0.392	0.333	-0.407	-0.202	-0.375	-0.034	-0.191	-0.053	0.487	-0.39	0.002	0.464	0.398	-0.147	0.267	0.468	-0.502	0.393	-0.851	-0.106	0.25	0.304	-0.479	-0.05	0.286	0.011	-0.216	0.337	0.5	-0.212	-0.06	0.341	-0.604	-0.255	0.041	0.153	-0.122	-0.27	-0.04	-0.008	-0.411	0.011	-0.462	0.677	-0.181	0.139	-0.733	0.507	0.19	0.298	0.165	-0.166	0.03	0.095	0.474	0.364	-0.153	-0.317	0.296	0.327	-0.234	0.393	-0.038	-0.362	0.612	-0.19	-0.144	0.06	0.735	0.226	0.15	0.11	0.78
MTF1	target	1	12.606	3.271	-1.11	-1.77	-0.895	0.828	-0.609	3.216	-2.02	0.671	-0.466	2.271	-0.557	-1.148	0.186	-0.296	-0.251	0.742	-1.148	-0.969	2.54	-1.018	1.985	-0.706	-3.055	0.918	-0.023	-0.985	1.712	-1.634	0.502	3.477	0.826	-2.138	-2.735	1.331	-1.299	0.609	0.749	-1.205	-0.512	-1.424	1.143	0.685	0.348	-1.394	-1.946	0.797	0.692	-0.768	1.02	-0.927	0.862	1.299	0.202	1.045	-0.393	-0.32	-1.171	-0.021	-0.049	-0.55	-0.381	-0.104	0.282	0.883	0.058	-0.712	0.269	-0.903	0.207	-0.697	-1.116	1.044	-0.178	-0.356	-1.003	0.014	-1.147	-1.219	0.507	-0.397	-0.188	0.653	0.018	0.844	-1.016	0.424	1.451	0.087	0.005	-1.78	-0.057	-1.159	-1.12	0.008	0.52	0.151	-0.806	0.029	0.06	0.868	1.195	0.547	-1.362	-0.424	0.593	-1.075	0.82	-0.632	-0.35	0.412	1.436	0.905	-0.108	-0.502	-0.906	0.207	0.472	1.12	-0.382	0.095	0.415	-0.48	0.638	-0.449	-0.191	-0.568	-0.285	-0.298	0.062	-0.126	0.096	-0.218	0.303	0.231	-0.403	-0.368	-0.458	-0.291	-1.877	0.054	-1.745	0.528	0.428	-0.765	1.543	-0.386	-0.242	-0.244	1.324	-0.765	0.019	1.414	0.304	-0.021	-1.218	0.038	0.077	0.277	-1.064	0.154	-0.871	0.122	-0.072	-0.285	-0.631	0.067	1.013	0.63	-0.401	-0.972	-1.119	0.322	0.94	-0.373	0.666	0.521	-0.175	0.274	0.059	0.13	-0.142	0.651	-0.393	-0.015	-0.254	0.262	1.019	-0.629	-1.122	1.26	0.083	0.279	0.113	0.455	1.324	-0.571	-0.9	0.085	-0.799	-1.339	0.351	-0.058	0.049	-0.034	-0.314	-0.372	-0.54	-0.19	-0.149	-0.019	0.718	-0.398	-0.458	0.415	-1.233	0.759	-0.446	0.627	0.629	0.047	-0.501	0.717	0.221	0.269	0.755	-0.443	0.378	-0.267	0.293	-0.013	-0.727	-0.026	0.281	-0.1	0.138	-1.266	0.124	0.125	-0.147	-0.706	1.067	0.557	-0.313	0.521	0.381	-0.015	0.234	0.242	0.204	-0.286	0.35	0.602	-0.386	0.028
MMP25	target	1	8.254	-0.917	0.103	-3.512	0.671	-0.161	0.158	2.605	-3.206	-2.389	0.595	0.142	0.527	0.575	-0.462	-0.22	-0.759	-0.219	-2.412	-0.799	-0.489	-0.251	-0.788	-0.989	-0.052	0.219	0.361	-0.508	-0.042	1.723	1.77	-1.266	-1.261	1.484	-0.689	1.309	-0.461	0.998	0.804	-1.009	-2.186	0.199	1.22	1.492	-1.129	-0.081	-0.039	-0.215	0.092	0.746	0.451	1.024	0.617	-0.878	0.744	-0.825	-0.902	0.759	-0.915	-0.87	-0.173	1.021	-0.293	0.817	0.852	-0.197	0.876	-1.086	1.053	-0.738	-0.122	-0.432	-0.106	-0.275	-0.005	-0.356	-0.277	0.206	-0.147	-0.953	-1.262	0.118	-0.45	-1.434	0.626	-0.426	-0.095	0.787	-0.629	-0.244	-0.397	-0.192	0.773	0.285	-0.106	-0.49	-0.422	-0.505	-0.121	-1.228	-0.567	1.289	-0.893	0.092	0.01	0.317	-0.536	-0.01	0.569	-0.179	-0.662	0.047	0.728	-0.497	-0.826	-0.093	0.062	0.835	0.2	0.885	-0.141	-0.023	0.218	1.151	-0.459	-0.523	0.557	-1.338	0.584	-0.99	0.711	0.37	0.441	0.289	0.132	0.487	0.578	-0.349	0.095	0.69	0.231	-0.56	-0.346	-0.643	-1.184	-0.555	-0.368	0.977	-0.037	-0.177	-0.182	0.142	0.069	-0.072	0.412	-0.308	-0.588	0.416	-0.226	-0.125	-0.642	-0.55	0.044	-0.771	-0.224	-0.268	-0.059	0.395	0.569	-0.241	0.553	0.094	0.074	-0.521	0.071	-0.092	-1.169	0.404	-0.079	-0.718	0.562	0.521	0.745	-1.465	0.208	-0.674	-0.236	1.272	-0.243	0.606	0.305	-0.114	-0.253	0.642	-0.182	-0.896	-0.135	0.697	-0.871	0.552	1.062	0.099	-0.197	0.679	-0.574	0.277	0.38	-0.106	-0.359	0.277	0.443	0.133	-0.743	-0.019	-0.721	-0.45	0.125	-0.355	0.241	-0.443	-0.16	0.486	0.011	-0.007	0.069	0.066	0.031	0.905	0.952	0.053	0.243	-0.518	-0.039	-0.127	0.078	-0.11	0.054	0.622	0.396	0.225	-0.192	0.775	-0.756	-0.406	0.65	-0.256	-0.133	0.477	0.651	-0.223	0.304	0.764	-1.242	-0.539	-0.185	0.081
TPK1	PPI	1	3.08	-0.132	-0.3	0.33	0.397	-0.342	0.405	0.16	0.691	-1.035	0.136	-0.161	0.78	-0.286	-0.304	0.891	-0.208	0.101	-0.162	0.088	-0.487	0.246	-0.137	0.219	0.255	0.262	-0.192	0.132	0.156	0.164	0.073	-0.089	0.097	0.244	0.322	0.374	-0.185	-0.423	-0.317	0.203	0.173	-0.293	0.179	-0.042	-0.179	0.105	-0.107	-0.295	0.344	-0.326	-0.021	-0.019	-0.113	0.373	0.032	0.231	0.106	0.374	-0.16	-0.268	-0.182	-0.221	-0.309	-0.02	-0.388	0.21	-0.307	-0.806	-0.444	0.288	0.187	-0.124	-0.127	0.179	0.203	-0.323	0.36	-0.086	0.032	0.397	0.208	-0.035	0.263	0.297	0.4	-0.285	-0.004	-0.361	0.036	0.33	0.016	-0.076	0.064	-0.04	0.099	0.149	-0.228	-0.045	0.166	0.016	-0.347	-0.23	0.085	0.355	0.411	0.598	0.097	0.07	-0.014	-0.013	-0.003	-0.1	-0.542	-0.388	-0.076	0.315	-0.425	-0.055	0.082	-0.173	0.147	0.128	0.282	-0.001	-0.121	-0.238	-0.149	0.293	-0.138	0.12	0.077	-0.161	0.213	-0.441	0.69	-0.242	-0.367	0.15	0.168	-0.418	-0.442	-0.174	-0.495	0.046	0.04	0.146	0.239	-0.059	0.297	0.087	-0.101	-0.084	0.072	0.423	0.404	0.111	-0.321	-0.227	0.036	-0.071	-0.055	0.172	0.459	-0.019	-0.139	0.126	0.217	-0.429	0.622	0.206	-0.273	-0.319	0.085	-0.186	0.259	-0.194	-0.139	0.293	-0.171	-0.172	0.375	0.185	0.295	0.079	-0.487	-0.27	-0.211	-0.396	-0.312	0.029	0.187	0.383	-0.42	-0.466	-0.051	-0.079	0.483	0.031	0.102	-0.184	0.27	-0.112	-0.046	-0.349	0.125	-0.118	0.054	-0.411	-0.345	0.439	-0.262	0.18	-0.069	0.031	-0.422	0.238	0.286	0.106	0.066	-0.606	0.627	-0.086	0.219	-0.318	0.346	0.258	0.325	0.228	0.067	0.082	0.054	-0.368	0.003	0.151	0.235	-0.066	0.006	0.216	-0.076	-0.32	0.09	-0.278	0.006	0.29	-0.261	0.038	-0.022	-0.12	-0.097	-0.09	0.421	-0.247	-0.021	0.232	-0.19	0.328
PIAS2	PPI	1	10.685	2.734	-1.355	-0.261	-0.594	2.073	0.673	2.238	1.735	1.39	-0.461	-0.858	-1.431	-1.244	1.407	0.282	0.373	-1.382	-1.127	0.355	0.089	0.252	1.607	-0.097	-2.344	0.44	0.298	-0.598	-1.164	-1.648	-0.492	0.129	0.524	0.785	0.468	-0.636	1.051	0.542	0.496	0.439	-0.407	-0.348	-0.319	0.601	0.007	-0.327	-0.092	-0.208	-0.177	0.162	-0.259	-0.615	0.152	-0.025	-0.372	1.158	1.125	0.133	0.386	0.246	0.635	0.502	-0.089	0.839	-0.448	-0.207	-0.173	0.44	-0.61	0.05	-0.325	-0.644	-0.896	0.171	-0.614	0.367	0.651	0.029	0.117	0.465	-0.629	-0.704	-0.454	-0.448	-0.954	0.217	0.251	-0.364	0.503	-0.282	-0.018	-0.022	-0.134	-0.208	1.055	0.344	-0.637	0.243	0.03	-0.577	1.041	1.1	1.312	-0.027	-0.711	-0.667	-0.806	-0.025	-0.058	0.776	0.3	0.282	1.284	0.616	0.037	-0.942	0.634	-0.536	-0.584	0.089	0.313	-0.25	-0.202	-0.73	-0.779	0.439	-0.025	-0.616	0.745	0.788	-0.014	0.674	-0.107	0.313	0.234	0.118	-0.569	0.721	-0.172	-0.522	1.483	0.414	-0.186	-1.011	-1.454	-0.02	-0.33	-0.237	-0.547	0.265	0.381	-0.284	-1.167	0.457	0.543	0.402	-0.51	-0.285	-0.351	0.365	-0.207	0.183	-0.552	0.607	-0.346	0.62	0.45	1.144	0.18	0.164	0.864	-0.441	-0.898	-0.038	-0.453	-0.871	-1.21	-0.471	-0.971	0.543	0.298	0.207	0.177	0.635	0.43	1.231	0.15	-0.199	-0.475	0.803	-0.441	-0.011	-0.015	-0.664	0.111	0.16	-0.119	0.012	-0.352	-0.144	0.633	0.077	-0.387	-0.09	-0.604	-0.692	-0.511	-0.224	0.07	0.739	0.021	-0.84	1.405	0.929	-0.134	0.753	-0.241	1.114	0.526	0.054	-0.184	-0.415	0.151	0.834	0.751	-0.943	0.267	0.486	-0.769	-0.196	0.286	0.008	0.386	-0.2	-0.818	-1.099	0.165	-0.14	-0.498	-0.083	0.156	0.765	0.062	0.608	-0.93	0.48	-0.28	-0.821	-0.641	-0.354	0.091	0.616	0.42	-0.327	0.37	0.256
RAB5B	PPI	1	2.827	-0.291	-0.664	-0.246	-0.131	-0.146	-0.011	0.182	0.096	-0.489	0.183	0.282	-0.407	0.278	0.71	-0.666	0.417	0.168	0.096	0.32	-0.418	-0.432	-0.151	0.649	0.722	-0.212	-0.306	-0.013	0.249	-0.09	0.419	-0.013	-0.313	-0.213	-0.586	-0.607	0.405	-0.637	0.429	0.116	0.174	-0.413	-0.408	-0.58	-0.474	-0.112	-0.215	0.148	-0.145	0.542	0.649	-0.059	0.165	0.258	-0.188	-0.654	-0.479	-0.293	-0.421	-0.625	0.101	0.255	-0.057	0.269	-0.405	-0.577	-0.793	0.147	0.06	0.067	0.184	0.251	-0.049	0.257	-0.252	0.073	-0.169	-0.107	-0.202	-0.914	-0.263	-0.44	0.111	-0.195	-0.414	-0.12	0.128	0.197	-0.395	-0.004	-0.083	-0.016	0.105	-0.22	-0.174	0.22	0.866	-0.185	0.279	0.058	0.087	-0.111	0.318	0.031	0.144	-0.049	0.078	-0.394	0.584	-0.034	0.036	0.046	0.231	-0.332	0.14	0.016	0.296	-0.205	-0.184	0.521	-0.093	-0.215	-0.326	-0.454	-0.363	0.205	0.206	-0.18	-0.626	-0.246	-0.521	-0.259	-0.47	0.078	-0.229	0.085	0.466	-0.662	0.572	-0.328	-0.535	0.572	-0.529	0.104	0.036	-0.31	-0.129	-0.01	0.08	0.592	-0.015	-0.316	-0.678	0.212	-0.193	-0.308	0.049	-0.093	-0.594	0.176	-0.132	-0.038	-0.288	0.106	-0.635	0.171	0.236	-0.08	-0.527	-0.014	0.347	-0.301	0.138	0.206	0.48	0.112	0.535	0.073	0.024	0.424	-0.452	-0.314	0.189	0.303	0.034	-0.199	-0.006	0.056	-0.461	0.331	0.659	-0.803	-0.725	0.181	0.033	-0.068	-0.151	-0.184	0.114	-0.458	-0.239	0.4	-0.279	-0.34	0.245	0.24	0.334	-0.243	-0.52	0.167	0.076	-0.142	-0.527	0.475	0.15	0.231	0.157	-0.758	0.351	0.546	0.066	0.282	-0.093	-0.219	-0.026	0.244	-0.056	-0.034	0.227	-0.697	0.264	0.188	-0.202	0.482	0.3	0.629	0.097	-0.285	0.186	-0.537	0.395	0.04	0.32	-0.188	0.355	0.011	0.298	-0.28	-0.098	0.252	0.042	0.031	0.208	-0.137	-0.305	0.589
ALCAM	PPI	1	8.208	-0.652	-0.131	1.269	0.34	-0.048	-0.017	-0.192	1.431	-1.454	0.643	-0.143	-0.205	-2.145	0.34	0.824	0.008	0.479	-0.418	-0.117	0.973	0.063	-0.073	0.129	1.176	1.067	0.889	0.093	0.249	-0.141	0.307	-0.64	-0.139	0.079	0.391	1.011	-0.417	0.426	0.952	-0.63	-0.204	0.239	-0.195	-1.009	-0.685	0.395	0.532	0.428	-0.684	0.352	0.25	-0.593	0.415	-0.542	-0.354	0.6	0.124	0.627	0.006	-0.443	-0.81	-0.426	-0.59	-0.098	0.758	0.097	0.054	-0.778	0.964	0.568	-0.473	-0.347	0.165	0.352	-0.236	0.5	-0.463	-0.973	0.237	-0.236	-0.597	0.545	-0.045	-0.491	0.79	0.765	0.409	-0.089	-0.773	-0.545	0.058	-0.52	0.584	-0.017	0.355	0.442	0.323	0.715	-0.054	0.37	-0.251	0.664	-0.257	0.592	0.158	-0.003	0.001	-0.189	-0.253	-0.548	0.097	-0.505	0.446	-0.465	-0.395	-0.406	0.093	0.441	0.317	-0.285	0.324	0.405	-0.294	-0.481	-0.312	1.03	-0.088	-0.39	-0.896	-0.81	0.318	-0.215	-0.45	-0.965	0.827	1.391	-0.237	0.18	-0.441	-0.408	-0.204	0.016	-0.176	-0.186	-0.371	0.209	-0.045	0.64	-0.566	-0.762	0.042	-0.013	-0.087	-0.305	0.477	0.676	0.615	0.078	-0.438	-0.017	0.764	-0.668	0.689	-0.228	0.041	0.288	-0.71	0.258	-0.474	-0.822	-0.234	0.122	-0.128	-0.638	0.578	0.726	0.327	-0.027	0.748	-0.188	-0.22	0.052	-0.098	0.109	0.032	0.807	0.615	0.225	-0.657	0.631	0.083	0.533	0.559	-0.268	0.619	0.359	0.048	0.234	0.536	0.224	0.366	-0.248	-0.436	0.102	0.372	0.452	-0.15	0.043	0.479	-0.154	-0.019	-0.199	0.26	-0.118	-0.074	-0.859	0.452	0.658	-0.038	1.279	-0.59	0.001	-0.39	-0.004	-0.349	-0.052	-0.555	-0.848	-0.209	0.62	-0.518	0.735	0.419	0.969	-0.381	-0.004	-0.1	0.372	0.988	-0.361	-0.871	-0.237	0.312	-0.006	-0.168	-0.197	0.37	0.721	0.65	0.032	-0.224	-0.329	-0.314	0.681	-0.392	-0.852
PCDHB1	PPI	1	11.705	-1.777	-0.837	0.954	0.239	-0.638	0.839	1.958	1.54	-3.631	1.411	0.54	0.78	-1.136	0.604	0.462	-0.723	0.96	-0.097	0.434	-0.134	1.82	1.715	0.471	1.146	2.696	-1.526	1.328	1.023	-2.056	-0.612	0.341	0.524	1.06	1.368	2.263	0.044	-0.482	-2.867	-1.609	-0.386	0.229	0.052	-0.397	4.364	-2.06	1.553	-0.154	-1.172	1.173	-2.03	0.974	0.417	1.06	1.222	1.367	0.08	-0.899	-0.74	-0.026	0.372	0.971	-0.413	1.505	-0.917	-0.24	-0.156	-1.296	-0.915	-0.108	-0.048	0.217	0.172	0.921	1.526	-0.462	-0.412	-0.343	0.495	-0.738	-0.406	-0.961	-0.59	0.134	-0.906	-0.326	-0.298	-0.327	-1.589	-0.312	0.102	-0.735	-0.161	0.557	-0.674	0.489	0.103	-0.419	-0.007	0.38	0.695	-0.089	-0.282	-0.794	0.175	0	-0.339	0.282	0.711	0.282	-0.671	-0.965	-0.253	1.44	0.597	0.798	1.67	-0.683	-0.189	0.588	-0.778	0.066	-1.384	1.094	1.311	0.536	0.16	-0.477	-0.214	0.783	0.735	-0.229	0.473	1.011	-0.34	-0.347	-1.227	0.169	-0.228	-1.045	0.301	0.252	-0.122	0.741	-0.571	0.567	0.542	0.624	-0.373	0.46	-0.176	-1.017	-0.551	-0.307	0.177	0.901	-0.217	0.274	-0.563	0.079	1.12	-0.407	0.258	0.625	-0.355	0.348	1.234	-0.113	0.826	0.007	-0.425	0.236	0.325	0.642	0.648	0.071	0.172	-0.411	-0.11	0.386	-1.381	-0.399	-0.315	0.83	-0.784	-0.751	-0.2	0.533	-0.848	-0.426	0.734	0.775	0.336	1.45	-0.081	0.866	0.24	-2.509	-0.307	0.253	0.278	1.32	-0.84	-0.114	0.16	0.759	0.183	-0.207	0.513	-0.683	0.054	0.149	-0.592	0.007	-0.04	1.02	-0.753	-0.257	-0.559	0.097	-1.019	1.114	0.071	0.01	0.449	-0.231	0.264	0.325	-0.305	-0.431	-1.023	0.193	-0.505	0.192	0.632	0.503	1.099	0.401	0.154	-0.183	0.902	-0.659	-0.254	0.005	1.405	-0.243	1.105	-0.137	0.91	-0.541	0.181	-0.019	-1.224	-0.478	0.017	-0.673
RAB8A	PPI	1	2.316	-0.556	-0.295	0.074	-0.219	-0.456	0.206	-0.212	0.826	-0.509	0.292	-0.115	-0.296	-0.611	0.367	0.407	0.185	0.313	0.161	-0.046	0.014	-0.015	0.068	0.736	0.348	-0.184	-0.328	0.074	-0.325	0.422	0.324	-0.448	-0.24	-0.145	-0.302	0.126	-0.383	-0.032	0.242	-0.292	-0.651	0.067	0.168	-0.141	0.049	-0.281	-0.023	0.078	0.197	0.426	-0.104	0.341	0.31	-0.035	-0.14	-0.341	-0.106	-0.014	-0.727	-0.069	0.105	0.195	-0.145	-0.013	-0.229	-0.082	-0.01	0.009	0.056	0.283	-0.028	-0.019	-0.032	0.147	0.083	0.121	-0.131	0.243	-0.112	-0.176	-0.389	0.376	-0.082	-0.09	0.248	-0.049	0.28	0.375	0.525	0.458	0.051	-0.002	-0.117	0.156	-0.004	0.003	-0.075	-0.027	-0.006	-0.022	-0.093	-0.077	-0.147	-0.371	-0.26	-0.152	0.112	0.095	0.059	-0.03	0.25	-0.04	0.115	-0.021	0.026	-0.098	-0.107	0.079	-0.105	0.569	0.343	-0.021	-0.132	-0.108	-0.127	-0.254	-0.196	0.024	-0.676	0.024	-0.096	0.071	0.049	0.176	0.172	0.343	0.03	-0.026	0.139	0.044	-0.108	-0.318	0.203	-0.53	-0.156	0.001	0.502	0.088	0.218	0.169	-0.022	0.013	0.298	0.157	0.06	-0.327	0.258	-0.09	0.312	-0.266	-0.519	0.225	0.181	-0.01	0.304	0.061	0.071	-0.163	-0.279	-0.442	-0.064	-0.048	-0.02	0.036	-0.072	-0.139	0.586	0.028	0.163	0.464	-0.04	-0.141	-0.384	-0.123	-0.053	0.027	0.024	-0.091	0.01	0.07	0.314	0.039	-0.032	0.3	0.364	0.011	-0.054	0.466	-0.033	0.106	0.087	0.192	-0.092	-0.202	-0.106	0.146	0.388	0.486	-0.185	-0.181	0.031	0.013	-0.651	0.074	0.156	-0.061	0.235	-0.225	0.448	0.24	-0.454	-0.187	0.186	-0.067	0.024	0.254	-0.245	-0.18	0.03	0.196	0.288	0.133	-0.036	0.281	-0.218	-0.114	-0.222	0.154	-0.004	0.169	0.016	0.207	0.021	-0.401	0.153	0.386	-0.117	0.055	-0.097	0.154	0.027	-0.042	-0.025	-0.257	0.25	0.233
DAAM1	PPI	1	17.246	-4.688	-2.51	-1.968	0.454	-1.953	-1.479	-1.886	-4.131	5.232	-2.286	-0.366	-1.179	-6.398	-1.343	2.622	-0.594	0.516	-2.674	-9.669	-0.514	0.609	2.68	2.968	2.704	-1.384	1.343	0.796	1.283	0.548	-0.474	-1.504	-0.806	-1.189	0.017	-0.347	1.537	-0.357	0.065	1.18	-1.38	-1.603	-0.765	0.927	1.319	0.863	1.821	0.607	-0.592	0.86	-0.966	-0.279	-0.246	1.727	-1.04	-0.014	0.882	-1.047	1.242	0.969	-2.09	0.556	-0.29	0.191	-0.36	-1.279	-0.054	0.014	-1.738	1.431	0.446	-1.255	1.359	-2.036	-0.224	1.433	0.522	1.217	0.51	-0.329	0.517	-1.606	0.393	0.22	-0.448	0.143	1.01	0.103	-0.338	0.981	1.183	-0.813	-0.696	-0.065	0.102	-0.636	-0.248	2.673	1.018	-1.471	1.391	-0.347	0.369	0.361	-0.48	-1.235	0.57	-1.367	0.064	-0.492	-0.032	-0.684	-0.743	1.264	-0.903	0.528	0.11	-0.524	1.499	0.487	-0.782	-1.061	-0.564	1.436	1.085	0.421	-0.49	0.553	-0.865	1.093	0.038	-0.599	1.303	-0.287	0.266	-0.443	-0.271	0.248	0.252	1.55	-0.059	-0.185	0.689	-0.172	1.321	-0.497	-0.047	-0.437	0.392	-1.517	-0.163	0.001	-1.097	0.023	0.063	-1.25	1.286	0.11	0.377	0.737	0.446	-0.209	-0.854	1.046	1.374	-0.914	-1	-0.14	0.961	-0.627	1.55	-0.024	1.054	0.569	0.389	-0.07	0.244	1.18	-0.133	-1.696	-0.943	-0.839	-0.1	-1.418	1.019	-0.421	1.146	-0.411	-0.272	-1.665	0.596	-0.77	-0.16	-1.033	0.323	0.728	-0.789	0.279	-0.189	0.017	-1.431	0.693	-0.893	-0.441	-0.024	-0.389	0.997	0.5	0.523	0.939	-0.173	0.686	0.859	0.581	0.186	-1.654	1.118	0.217	-0.366	-0.812	-0.651	-0.822	-0.61	-0.04	0.588	-1.044	0.047	0.616	-0.87	0.292	-0.588	-0.226	-0.136	0.151	1.046	1.223	0.025	-0.192	-0.543	-1.218	-0.022	0.07	1.138	2.392	0.063	-0.431	-0.784	0.213	-1.211	0.816	-1.766	0.782	-0.659	-0.787	1.161	-1.052
TIMM17A	PPI	1	2.155	-0.138	-0.404	-0.71	-0.077	-0.219	-0.051	1.199	-0.253	-0.9	0.318	0.012	0.031	0.007	0.135	0.426	-0.077	-0.188	1.065	0.192	-0.204	0.206	-0.1	-0.1	0.287	0.329	0.098	0.307	-0.417	-0.289	0.064	0.008	-0.123	-0.068	-0.3	-0.034	0.482	-0.362	0.214	-0.003	-0.127	-0.339	-0.102	-0.037	-0.305	-0.42	0.218	0.178	0.422	0.019	-0.253	0.122	-0.578	-0.059	0.018	-0.2	-0.316	0.297	-0.313	0.213	0.109	-0.013	0.175	0.15	0.077	0.217	-0.405	-0.17	0.027	-0.214	0.101	-0.523	0.071	0.275	0.234	-0.253	-0.057	0.173	-0.056	0.054	-0.223	-0.025	-0.353	0.237	0.369	0.009	0.086	0.62	0.394	-0.304	0.174	0.274	0.302	-0.273	0.087	0.131	-0.059	0.662	0.026	0.35	-0.112	-0.176	-0.445	-0.691	0.201	0.185	0.642	-0.251	0.297	0.24	0.037	-0.384	-0.053	-0.22	-0.044	0.485	-0.251	0.259	-0.199	-0.023	0.332	-0.29	-0.515	-0.073	-0.152	-0.436	-0.531	0.303	-0.004	-0.104	0.11	0.19	-0.051	-0.133	-0.204	-0.411	-0.501	-0.335	0.055	-0.196	-0.05	-0.018	0.108	0.144	-0.047	0.25	-0.161	-0.243	0.296	0.015	0.176	0.119	-0.42	0.201	-0.011	0.068	-0.137	-0.082	0.069	-0.363	-0.081	0.064	-0.241	-0.224	-0.425	-0.167	-0.028	-0.339	-0.343	-0.307	0.18	-0.328	-0.644	-0.418	-0.318	0.213	-0.13	0.213	-0.032	-0.001	0.291	-0.086	0.046	0.402	0.126	-0.102	-0.082	0.037	0.194	-0.189	-0.352	0.205	0.455	0.558	-0.176	-0.164	0.073	-0.337	0.134	0.016	0.232	-0.041	0.217	0.141	0.139	0.112	0.403	0.021	-0.422	-0.385	-0.364	0.424	0.183	-0.069	0.134	0.21	-0.062	0.342	-0.014	-0.137	0.017	0.196	0.408	0.282	-0.102	0.232	-0.306	-0.136	0.123	0.005	0.134	-0.241	0.03	-0.174	-0.382	0.206	0.52	0.096	-0.314	-0.212	-0.155	0.186	0.145	0.479	-0.039	-0.113	-0.12	0.023	0.245	0.193	-0.281	0.402	0.293	-0.137	-0.01	-0.296
STAT4	PPI	1	10.252	-1.736	-3.536	-0.282	0.231	-1.297	-0.282	-0.984	1.837	-0.08	0.087	-0.462	-0.645	-1.943	-0.886	-0.356	0.243	-0.571	-0.54	-0.634	-1.151	0.281	0.081	0.626	-1.096	1.739	-0.123	0.012	0.259	0.989	0.231	0.418	-0.079	0.483	-0.17	0.522	-0.726	0.14	0.492	-0.329	-0.534	0.915	0.597	0.162	-0.731	0.414	0.142	-0.211	-0.667	-0.643	0.382	-0.238	0.258	0.927	0.161	-0.074	0.568	0.304	-0.083	0.52	0.658	-0.126	-0.403	0.074	0.38	0.877	-0.134	0.317	0.705	0.173	-0.579	-0.265	1.2	0.003	-2.015	-0.355	0.468	0.498	0.359	-0.183	-0.191	0.108	-0.731	-0.003	-0.209	0.628	1.605	-0.528	0.975	-0.522	-0.71	0.208	0.041	-0.758	0.186	-0.225	-0.617	-0.672	0.199	0.526	0.227	-0.176	-1.41	-0.361	0.625	0.418	0.195	-0.327	-0.148	0.389	-0.333	-0.888	0.078	0.676	-0.338	0.833	-0.225	-0.502	0.191	0.514	0.247	0.133	0.724	-0.281	0.168	0.95	-0.997	-1.35	0.203	-0.127	0.021	0.111	-0.158	-0.412	0.041	-0.204	0.247	0.148	0.466	0.738	0.642	-0.806	-0.233	-0.244	0.17	-0.002	0.029	0.575	0.692	0.433	1.339	-0.001	1.027	0.948	-0.907	-0.184	-0.983	0.863	-0.024	-0.087	0.538	0.298	-0.049	0.588	-0.699	0.141	0.5	-0.588	-0.317	-0.782	-0.756	1.3	-0.342	0.624	0.371	0.368	-0.611	-0.658	1.024	-0.481	0.553	0.925	0.048	-0.25	-0.263	-1.234	-0.867	0.09	-0.028	-0.823	-0.807	0.291	0.31	-0.539	-0.861	1.287	-0.711	0.171	0.487	-0.547	-0.411	0.171	-0.97	-0.339	-0.105	0.795	-0.513	0.27	0.721	0.502	0.54	0.983	0.147	-0.455	1.09	0.211	-0.474	0.424	-0.273	-0.751	0.287	0.301	0.552	-0.054	-1.187	-0.248	0.467	0.61	0.734	-0.019	-0.719	-0.064	0.567	-0.05	-1.344	0.106	-0.291	0.53	-0.021	0.407	-0.264	0.309	0.478	0.396	1.128	-0.337	-0.425	-0.528	0.189	0.696	0.11	0.435	0.02	-0.442	0.032	-0.927
CSH1	PPI	1	2.97	-0.542	-1.336	-0.598	0.034	-0.63	-0.113	-0.061	0.841	-0.265	1.23	-0.368	0.222	0.252	-0.275	-0.316	-0.11	0.041	-0.363	-0.291	-0.954	0.133	-0.063	-0.373	-0.53	-0.827	0.244	0.119	0.265	0.97	0.093	-0.197	-0.192	0.287	-0.09	0.124	-0.472	0	0.481	-0.006	-0.426	0.444	0.414	0.197	-0.046	0.546	-0.498	0.151	0.046	-0.401	0.147	-0.142	0.31	0.444	0.218	0.262	0.454	0.535	0.025	-0.466	-0.079	-0.065	0.091	-0.217	0.126	0.126	-0.187	-0.136	-0.068	0.588	-0.207	0.094	0.283	-0.326	0.313	-0.246	-0.406	0.296	0.43	0.762	-0.269	-0.018	0.202	0.249	0.176	0.74	-0.667	0.118	-0.856	0.897	-0.606	0.427	0.006	0.064	-0.407	-0.743	-0.188	0.326	0.639	-0.069	-0.635	0.182	-0.138	-0.303	-0.069	-0.457	0.891	0.466	0.165	0.122	-0.126	0.342	-0.297	-0.034	-0.015	0.212	-0.135	0.056	-0.161	-0.56	-0.618	-0.165	0.301	-0.253	0.134	-1.082	-0.334	-0.326	-0.051	-0.304	0.264	0.082	-0.129	0.353	-0.362	-0.527	-0.538	0.145	0.052	-0.385	-0.299	0.09	-0.249	0.377	0.029	0.526	0.159	-0.266	-0.399	-0.192	-0.187	-0.143	-0.414	-0.32	0.212	-0.328	0.087	-0.289	-0.206	0.432	-0.229	-0.064	-0.158	0.175	-0.07	-0.19	-0.324	-0.264	0.215	0.052	-0.022	-0.062	-0.101	0.397	-0.088	0.367	-0.143	0.108	-0.438	0.021	0.169	-0.206	-0.029	0.16	-0.223	-0.194	-0.559	0.375	-0.08	0.163	0.104	-0.693	-0.004	0.193	-0.42	0.363	-0.007	0.034	0.344	0.572	-0.356	-0.662	0.448	0.159	-0.328	-0.661	0.215	0.091	0.168	-0.264	-0.346	-0.516	-0.06	-0.298	0.042	-0.068	-0.369	-0.094	-0.059	0.131	-0.349	0.108	-0.33	-0.116	-0.264	-0.312	0.511	-0.357	-0.091	-0.002	-0.078	-0.29	0.199	0.293	0.999	0.095	0.007	0.014	-0.521	0.291	-0.589	-0.013	0.428	-0.048	-0.26	-0.087	-0.344	-0.132	-0.065	-0.599	-0.288	-0.271	-0.116	0.264	0.499	0.071
ARFGAP1	PPI	1	5.872	0.092	-0.723	-0.104	0.067	1.065	0.262	0.932	-0.544	1.404	2.301	-0.178	0.465	-0.597	-0.332	-0.459	0.17	0.183	0.244	-0.327	1.227	-0.497	-1.107	-0.197	0.334	0.525	0.08	-0.116	0.588	-0.228	-0.581	0.363	0.16	0.138	-0.737	-0.201	0.325	-1.265	0.959	0.089	0.137	-0.193	0.988	-0.229	-0.801	-0.854	0.021	0.321	0.042	0.045	0.602	0.16	-0.308	-0.406	0.449	-1.162	-0.425	0.343	-0.384	-0.308	0.355	0.672	0.601	0.475	0.292	-0.431	0.372	0.568	0.03	0.244	-0.522	-0.47	-0.943	0.278	0.101	0.042	-0.465	0.12	-0.679	0.064	-0.315	0.369	-0.918	-0.053	0.057	-0.824	0.372	0.124	-0.185	-0.117	0.177	0.189	-0.034	-0.021	0.733	0.267	0.772	0.5	-0.073	-0.398	-0.19	0.119	0.789	-0.321	0.159	0.163	-0.298	0.363	-0.08	0.29	0.523	-0.08	-0.197	-0.475	0.298	-0.741	0.123	0.785	0.244	-0.278	-0.371	0.064	0.601	-0.594	-0.164	-0.778	0.181	0.227	0.244	-0.142	-0.129	-0.12	0.642	0.01	-0.353	0.08	0.411	0.049	0.488	-0.871	-0.608	-0.538	-0.514	0.232	-1.001	-0.828	-0.203	-0.223	-0.19	0.089	-0.806	0.038	0.211	0.872	-0.009	-0.396	-0.965	0.059	0.04	-0.603	0.735	0.454	0.42	-0.02	-0.261	0.149	0.165	0.04	-0.554	0.388	-0.648	0.152	0.113	0.133	-0.2	-0.758	0.012	0.162	0.269	0.516	0.472	0.088	-0.352	-0.139	-0.766	0.435	0.394	-0.538	-0.447	-0.134	-0.318	-0.428	0.366	0.837	0.591	-0.026	-0.245	-0.413	0.107	0.38	-0.132	-0.02	-0.29	-0.143	0.21	0.472	-0.69	-0.369	-0.141	-0.191	0.531	-0.098	-0.158	0.105	-0.076	-0.363	0.435	-0.088	0.274	-0.087	0.047	-0.319	0.422	0.023	0.808	-0.321	0.001	-0.249	-0.248	-0.313	-0.561	0.246	0.33	0.351	-0.445	-0.169	0.262	0.112	-0.594	-0.025	-0.128	-0.114	-0.047	-0.21	0.314	-0.512	-0.316	0.112	0.271	0.157	-0.579	-0.148	-0.006	-0.047	-0.011	-0.473
CCT4	PPI	1	8.251	-0.975	-1.174	0.143	-0.947	-1.436	0.15	-0.061	1.236	-2.081	0.46	-0.327	-0.73	0.348	-0.415	0.421	0.71	-0.692	1.19	-0.132	0.074	-0.387	1.118	1.212	1.568	-0.339	-0.814	-0.27	0.221	-0.141	-0.809	-0.337	-0.069	-0.035	-0.255	-0.574	-0.231	-0.447	0.205	0.359	-0.122	-0.314	0.258	-1.277	0.396	-0.334	-0.531	0.715	0.93	0.287	0.199	-0.535	0.26	0.208	-1.125	-0.299	0.325	-0.835	0.455	0.821	0.083	-0.207	-0.582	-0.126	-0.319	-0.041	-1.091	-0.494	0.037	0.538	0.681	-0.427	0.567	-0.542	0.042	0.656	-0.031	-0.081	-0.178	-0.411	0.35	1.042	1.111	0.225	-1.136	0.354	-0.501	-0.517	-0.146	0.212	0.063	1.128	0.072	0.947	0.666	0.959	-0.232	0.745	-0.81	-0.808	-0.65	-0.879	-0.513	-0.92	1.229	0.004	0.931	-0.264	1.131	-0.138	-0.643	-0.795	0.484	0.235	0.446	0.064	0.798	-1.344	0.337	0.678	0.335	-0.999	-0.006	0.339	0.132	0.122	0.95	0.51	0.25	-0.001	0.663	0.64	0.043	-0.059	0.298	-0.21	-0.739	-1.159	0.544	-0.677	0.419	-0.686	0.461	-0.756	0.909	0.345	-0.366	0.63	0.404	1.465	-0.039	0.949	0.086	0.287	1.304	0.171	0.416	0.521	0.733	0.217	0.295	0.207	0.476	-1.232	-0.235	0.816	0.227	1.337	0.38	-0.804	0.039	0.612	-0.014	0.621	-0.375	-0.59	0.732	-0.059	0.278	-0.067	-0.328	0.348	-0.595	-0.455	-0.945	-0.043	0.149	-0.021	-0.625	-0.766	-0.383	0.336	-0.328	0.536	0.52	0.503	0.711	-0.298	-0.291	-0.401	-0.906	-0.057	0.173	-0.042	-0.049	0.012	-0.036	-0.196	0.282	0.684	0.096	0.34	0.063	-0.013	0.358	0.879	-0.445	0.1	-0.351	0.382	-0.584	0.77	0.406	0.48	0.693	0.565	0.172	0.748	0.262	-0.232	0.662	-0.586	0.589	-1.047	-0.011	-0.334	-0.136	1.185	-0.587	-0.477	0.199	-0.057	0.143	-0.252	-0.906	-0.435	0.276	-0.241	0.619	0.538	0.566	-0.23	-0.559	0.049	0.082	-0.164
ZNF639	PPI	1	5.43	-0.614	-1.791	0.213	0.002	0.754	0.507	-0.152	1.348	0.564	1.497	-0.056	-0.152	-2.14	1.225	0.708	0.593	0.146	-0.368	0.556	0.865	0.427	0.31	-0.13	-0.893	-0.039	-0.042	-0.018	-0.465	0.842	-0.602	0.758	1.504	0.215	-0.093	-0.018	-0.705	0.405	0.183	-0.373	0.381	1.045	-0.122	-0.31	0.664	0.323	-0.66	-0.258	-0.013	-0.739	-0.028	-0.092	0.161	0.167	-0.11	-0.255	0.04	0.244	-0.566	-0.584	-0.621	-0.871	0.115	0.445	-0.439	0.38	0.064	0.108	0.381	0.261	0.373	0.31	0.315	-0.24	-0.116	-0.093	0.733	0.062	-0.252	-0.677	0.178	-0.214	-0.25	-0.17	-0.068	0.322	-0.293	-0.092	-0.216	-0.203	0.142	0.224	-0.906	0.435	0.535	-0.567	-0.152	-0.323	0.163	-0.012	0.068	0.245	0.591	0.195	0.025	0.295	0.618	0.517	0.309	-0.263	0.207	-0.071	-0.035	-0.931	0.543	-0.943	-0.591	-0.248	-0.822	1.005	-0.03	0.179	-0.037	0.674	-0.041	-0.403	-0.093	0.035	0.125	0.203	0.284	-0.993	-0.136	-0.073	0.035	-0.207	0.413	0.062	0.248	0.515	-0.339	0.363	0.427	-0.238	0.263	-0.283	0.04	-0.155	-0.004	-0.298	0.545	0.222	-0.133	-0.063	0.473	0.232	-0.501	-0.347	0.623	0.314	-0.502	-0.198	0.523	0.268	-0.363	0.06	-0.76	-0.433	0.074	-0.419	-0.065	0.123	0.437	-0.499	-0.29	-0.203	-0.016	0.403	-0.178	-0.028	0.422	-0.221	-0.159	0.391	-0.043	-0.422	-0.166	0.014	0.342	0.124	0.249	-0.46	-0.231	0.575	-0.117	0.06	0.186	-0.056	-0.39	-0.354	0.37	0.182	-0.269	-0.46	-0.525	-0.764	0.143	-0.728	0.359	0.6	0.357	0.006	0.082	-0.426	-0.449	0.569	-0.483	-0.004	-0.937	-0.453	0.212	0.089	0.267	-0.346	0.035	0.596	-0.125	0.54	0.365	0.2	-0.122	0.399	-0.626	-0.568	0.307	-0.168	0.243	-0.758	0.411	0.038	0.613	-0.714	0.961	0.062	-0.33	-0.346	0.555	0.309	-0.26	-0.029	-0.473	-0.216	-0.343	0.244	-0.059	-0.289
MAX	PPI	1	2.573	-0.318	-0.673	0.113	-0.058	0.368	-0.005	-0.426	0.098	1.431	1.064	0.003	0.139	0.197	-0.147	-0.285	0.407	-0.094	0.129	0.29	0.234	0.198	0.305	-0.002	-0.519	0.265	-0.241	-0.187	-0.609	-0.288	-0.393	-0.285	0.733	-0.063	-0.075	-0.071	-0.073	0.377	0.101	-0.299	0.293	0.448	-0.188	0.124	0.124	-0.17	-0.485	0.144	0.036	0.028	0.375	0.212	0.435	0.093	-0.284	-0.159	0.294	0.179	-0.286	-0.282	-0.151	-0.017	-0.137	-0.29	0.353	-0.326	-0.172	0.01	-0.286	0.257	0.147	0.037	0.418	-0.122	-0.361	-0.178	-0.051	0.18	-0.138	0.448	-0.122	-0.325	-0.388	-0.55	0.445	-0.248	0.023	0.035	0.589	-0.085	0.201	0.418	0.542	0.032	-0.067	-0.149	-0.138	0.252	0.195	0.273	-0.175	-0.169	-0.136	0.023	0.161	0.38	0.599	0.309	0.384	0.261	0.101	0.061	-0.006	-0.508	-0.261	0.055	0.416	-0.064	0.62	0.354	0.178	0.154	-0.01	0.098	0.299	-0.038	0.234	-0.027	0.05	0.427	0.189	-0.592	0.076	0.489	-0.05	0.404	-0.184	-0.016	0.106	0.128	-0.17	-0.386	-0.092	0.111	-0.079	0.212	0.065	0.115	-0.185	-0.246	0.031	0.174	0.081	-0.211	-0.197	0.307	-0.483	0.053	-0.065	0.096	-0.059	-0.083	-0.396	-0.019	0.271	-0.11	-0.275	-0.156	-0.316	0.126	0.149	-0.269	0.161	-0.196	0.022	0.165	0.021	0.163	0.284	0.257	0.116	-0.064	0.04	-0.609	0.054	-0.074	-0.088	0.643	0.58	-0.195	0.075	-0.383	-0.339	-0.112	0.164	-0.175	0.231	-0.095	0.196	0.034	-0.288	0.041	-0.196	0.074	-0.634	0.024	0.303	0.392	-0.352	0.282	-0.191	-0.082	0.285	-0.085	0.211	-0.113	-0.487	-0.016	0.202	-0.041	-0.165	0.297	0.12	0.012	-0.174	0.161	-0.249	-0.687	0.029	-0.223	0.192	-0.211	-0.124	-0.276	0.011	-0.066	0.076	0.185	0.078	0.014	-0.092	-0.021	-0.185	-0.442	-0.234	-0.059	0.39	-0.223	0.159	0.142	0.007	0.104	0.499	0.089	-0.037	-0.739
SYCE1	PPI	1	6.165	-2.146	-2.359	-1.142	-0.199	-1.513	0.224	-2.3	-1.226	2.492	-1.471	-0.455	-0.106	0.509	-2.199	-0.683	-0.404	0.135	1.361	1.676	0.807	-1.261	-0.809	1.517	-0.096	-0.999	-0.087	0.278	1.047	0.824	-0.192	0.184	-0.504	-1.04	0.474	0.316	-0.436	-0.132	0.064	0.521	0.208	-0.123	-0.728	0.718	-0.04	0.114	0.038	-0.482	-0.207	0.842	-1.177	-0.539	-0.741	0.698	0.79	0.461	0.138	-0.257	-0.077	-0.212	0.605	0.585	0.121	-0.17	0.57	0.064	0.459	-0.207	0.258	0	0.058	0.474	-0.218	0.201	-0.081	-0.026	0.18	0.219	0.49	-0.739	-0.511	-0.483	-0.552	0.348	-0.746	0.471	0.168	0.518	-0.303	-0.021	0.063	0.19	0.028	0.249	0.076	0.163	0.417	0.379	-0.038	0.289	0.672	-0.528	-0.118	-0.404	0.065	-0.206	-0.135	0.061	0.1	0.393	0.028	0.006	-0.602	-0.514	0.413	0.49	0.601	-0.134	-0.335	0.063	-0.107	-0.608	-0.603	-0.267	0.026	-0.26	-0.82	-0.174	-0.482	-0.24	0.62	0.459	-0.271	0.159	-0.016	-0.957	0.307	0.155	-0.14	-0.338	-0.763	-0.215	0.39	-0.378	-0.113	-0.542	0.24	0.342	0.211	-0.183	-0.254	-1.002	0.015	0.86	0.934	-0.413	0.109	0.14	-0.659	-0.627	0.539	0.392	-0.771	-0.615	0.249	0.037	-0.11	0.309	-0.404	-0.149	0.101	-0.63	-0.207	0.643	0.457	-0.205	-0.239	-0.191	-0.467	0.232	0.413	-0.017	-0.839	-0.694	0.638	-0.105	0.739	0.633	1.032	0.014	-0.573	0.422	-0.239	-0.325	0.235	-0.383	-0.97	-0.452	-0.782	0.874	0.217	0.11	0.185	-0.859	-0.467	-0.267	-0.41	-0.422	0.244	-0.531	0.62	-0.275	0.362	-0.026	0.132	1.205	0.884	-0.314	-0.408	-0.094	0.147	0.297	0.547	0.142	-0.277	-0.174	-0.117	0.004	-0.028	0.443	-0.289	-0.427	0.546	-0.425	-0.273	0.516	-0.078	-0.151	-0.602	0.109	0.971	-0.276	0.433	-0.669	0.012	0.67	-0.792	0.291	-0.035	-0.247	0.618	0.722	0.254	-0.184	0.164	0.347
TLR1	PPI	1	10.4	-1.907	-3.332	0.642	-0.267	-2.49	0.682	-1.085	4.226	-1.335	0.333	0.682	-1.175	-3.483	-0.594	0.207	0.588	-0.072	-0.275	-0.558	-0.664	0.393	0.778	-0.668	-0.567	0.963	1.171	0.927	1.657	-0.057	-1.106	2.151	-1.655	-1.437	0.752	0.043	-0.381	1.207	0.702	-0.21	1.026	-0.371	-0.508	-0.21	0.718	0.925	1.661	0.479	-0.676	0.02	0.043	-0.678	-0.113	-0.146	0.379	0.261	0.356	-1.072	1.249	-0.273	-1.054	-0.068	-0.666	-0.393	0.695	0.526	1.419	0.868	-0.529	0.987	0.257	0.627	-0.85	-0.41	-0.086	0.88	-0.24	-0.183	-1.375	-0.22	1.47	-0.366	1.29	-1.896	-0.218	0.233	0.886	-0.337	-0.25	-1.375	1.232	0.007	1.51	0.886	1.258	0.687	-2.126	-0.851	-0.822	-1.124	-1.309	-0.444	-0.388	0.188	-0.356	0.386	0.002	0.545	0.508	1.411	-1.747	0.2	0.792	1.366	0.529	-0.59	-1.092	-0.208	0.353	2.155	-0.424	0.228	-0.454	0.841	-0.648	1.039	-0.387	-0.61	1.294	-0.391	0.502	-0.411	-0.603	-0.939	-0.816	-0.368	1.092	0.438	-0.154	1.135	0.973	1.619	0.909	0.88	1.034	-0.296	-0.475	0.274	0.959	0.471	0.328	0.104	-0.296	-0.463	-0.494	-0.502	0.143	0.419	0.156	0.874	0.591	-0.341	0.253	0.602	-0.999	0.502	0.362	-0.989	0.404	0.851	-0.845	-0.97	-0.186	0.743	0.1	-0.242	0.001	-0.691	-0.99	-1.57	0.245	-0.589	0.078	0.158	-0.855	-0.015	-0.84	0.403	-0.976	0.5	0.33	1.205	0.314	-0.126	-0.41	-0.048	-0.751	-0.378	0.15	-0.197	-0.328	0.31	-0.271	-0.229	-1.003	-1.256	0.726	-0.408	-0.135	-0.097	0.262	-0.363	0.437	1.483	0.712	-0.643	1.156	-0.375	0.448	-1.217	0.031	0.316	1.068	0.083	0.743	0.788	0.413	-0.365	-0.04	-0.622	-0.21	0.07	0.445	0.409	0.125	-0.923	0.21	-0.05	0.129	0.471	-0.123	0.536	0.522	1.409	-0.75	-0.42	-1.157	0.883	0.824	0.172	-0.066	-0.313	0.995	-0.26	0.742	-0.609
IL6R	target	1	7.342	0.397	-0.396	-0.316	0.669	0.057	-0.364	2.949	-0.413	-0.79	0.933	-0.051	1.055	1.566	0.04	-0.603	-0.128	-0.244	-1.218	0.422	-0.719	0.002	-0.76	-1.139	-0.394	0.415	-0.294	-0.354	-0.072	0.362	0.242	0.123	-0.135	-0.036	-0.526	0.331	1.165	0.073	0.459	0.352	0.412	-0.294	-0.351	0.035	0.078	-0.089	-0.273	-1.473	-0.4	0.871	-0.559	-0.364	0.153	-0.153	-0.096	0.178	0.845	0.372	-0.29	-0.342	0.134	-0.231	0.14	-0.695	0.799	-1.037	-0.336	-0.244	0.661	0.22	-0.154	0.222	0.913	-0.638	-0.8	-0.171	0.533	0.762	0.208	-0.454	-0.046	-0.676	-0.172	-0.538	0.024	0.267	-0.152	0.082	0.254	-0.967	-0.189	-0.251	-0.461	0.224	-0.338	0.733	0.579	-1.021	0.407	-0.351	0.296	0.647	0.362	-0.606	0.26	-0.261	0.046	0.317	0.242	0.42	0.477	0.312	-0.264	-0.137	0.457	-0.095	-0.49	-0.212	-0.113	-0.544	-0.12	0.672	0.307	-0.288	0.567	0.133	-0.822	-0.441	-0.437	-0.169	0.73	0.549	-0.444	1.091	0.524	1.49	0.135	0.879	-0.293	0.111	-0.365	0.356	0.743	0.204	0.022	-0.019	-0.248	-0.887	0.287	0.691	-0.125	-0.373	-0.006	-0.006	1.118	0.314	-0.281	-0.649	-0.647	-0.138	0.406	-0.472	-1.036	-0.189	-0.965	-0.769	-0.423	0.629	0.283	-0.07	-0.326	-0.556	-0.254	-0.271	-0.875	-0.009	-0.697	-0.945	0.6	0.147	0.632	-0.908	0.676	-0.137	-0.664	0.88	0.337	0.362	0.534	0.057	0.356	0.152	-0.094	0.689	0.066	-0.731	0.18	0.391	-0.686	-0.331	0.423	-0.218	0.178	-0.258	-0.03	0.111	-0.307	-0.244	-0.369	-0.303	0.189	-1.049	-0.532	0.412	0.027	0.148	0.425	0.391	0.246	-0.289	-0.03	0.034	-0.727	-0.338	0.193	0.493	-0.23	-0.787	-0.295	0.205	-0.717	-0.616	0.082	-0.372	-0.225	0.288	0.247	0.443	-1.145	-0.54	0.147	1.041	0.508	-0.079	-0.201	-0.744	0.753	0.228	-1.53	-0.044	-0.1	-0.474	0.279	0.272	0.437	0.474
ARSH	PPI	1	6.569	-0.848	-1.557	-0.824	0.11	-0.359	0.168	1.112	0.484	-2.953	0.844	-0.433	1.634	-0.501	0.223	0.956	-0.385	-0.233	0.76	-0.137	-1.219	-0.247	-0.564	0.485	0.511	-0.083	0.398	-1.04	-0.479	0.462	0.815	0.086	-0.102	0.146	-0.061	0.362	0.808	0.63	-0.181	0.268	-0.158	-0.504	-0.415	-0.57	-0.874	-0.178	0.432	-0.236	0.394	-1.014	-0.187	0.085	-0.22	0.052	0.168	-0.114	-0.751	0.227	-0.317	0.171	0.038	-0.004	0.715	0.43	0.219	0.208	0.638	-0.216	-1.142	-0.059	0.224	-0.395	0.4	-0.378	-0.881	-0.571	-0.011	-0.051	-0.077	0.271	0.31	-0.953	-0.172	1.026	0.684	0.41	0.398	0.085	0.776	0.789	0.167	-0.007	-0.033	-0.531	1.222	-0.617	-0.088	0.805	0.209	1.074	-0.362	-0.654	0.488	-0.122	-0.52	-0.756	0.493	-0.091	-0.299	1.16	0.322	0.661	-0.782	-0.643	0.355	-0.143	-0.606	-0.038	0.929	0.363	-0.238	1.036	-0.272	-0.26	-0.861	-0.525	0.21	-0.174	-0.549	0.301	-0.23	-0.119	0.221	-0.019	0.145	-0.73	0.21	0.356	-0.098	-0.224	-1.168	-0.669	0.211	-0.072	0.066	0.992	1.08	0.096	0.256	0.105	-0.117	-0.172	0.304	1.29	-0.402	-0.051	0.188	0.098	-0.585	-0.371	-1.037	0.079	0.788	0.02	-0.162	-0.055	-0.384	-0.156	-0.831	0.859	-0.914	0.454	-0.32	0.05	0.014	-0.598	-0.055	-0.354	0.39	0.548	-0.339	0.777	-0.678	-0.398	-0.42	0.209	0.396	0.138	-0.19	-0.252	-0.06	0.613	-0.956	-0.562	-0.551	-0.085	-0.258	0.164	0.101	-0.127	-0.2	0.851	0.423	0.279	0.179	-0.392	0.221	0.007	-0.677	0.246	0.616	-0.307	0.183	-0.588	0.604	-0.362	1.187	0.188	0.109	-0.129	-0.222	-0.065	-0.249	-1.07	0.108	0.414	0.039	0.263	-0.338	-0.051	-0.192	-0.032	-0.648	-1.07	-0.051	0.15	-0.203	0.743	1.03	-0.113	-0.396	-0.386	0.47	0.319	-0.074	-0.09	-0.019	-0.337	-0.38	-0.522	0.191	0.599	0.151	0.303	0.696	0.611
TMEM176A	PPI	1	3.759	-0.108	-1.451	-0.99	0.138	0.078	-0.088	1.231	0.063	-1.326	0.728	-0.503	0.674	0.995	0.219	-0.219	0.024	-1.061	-0.479	0.002	-1.379	-1.386	0.268	0.347	-1.35	-0.767	0.024	0.083	-0.727	0.651	1.304	-1.659	-0.362	0.023	-0.767	0.325	-0.867	-0.108	-0.226	-0.194	-0.11	-0.136	0.291	0.026	0.361	0.408	-0.429	-0.275	0.262	0.259	0.12	0.868	-0.045	-0.283	-0.613	-0.173	0.3	0.004	0.042	-0.23	0.025	0.382	0.741	-0.738	-0.054	0.07	-0.257	0.372	1.103	0.443	-0.022	-0.095	0.304	-0.365	-0.081	-0.324	-0.238	-0.004	-0.105	0.171	0.222	-0.075	-0.326	0.568	0.132	0.316	-0.317	0.261	-0.224	-0.4	0.17	-0.145	0.073	-0.209	-0.52	0.184	-0.241	-0.35	0.022	0.264	0.332	0.081	0.035	0.454	0.532	0.309	-0.322	-0.541	0.075	0.128	0.301	-0.038	-0.097	-0.225	0.464	0.328	0.299	0.02	0.227	-0.036	0.064	0.426	0.045	-0.292	-0.187	0.019	-0.573	0.266	-0.809	0.028	0.141	0.215	-0.118	0.223	-0.489	0.557	-0.066	-0.216	-0.277	0.353	-0.436	0.048	-0.63	-0.097	0.354	0.385	-0.118	-0.185	0.313	-0.381	-0.164	0.407	0.408	-0.398	0.787	-0.17	-0.38	0.486	-0.206	0.357	0.361	0.353	-0.176	-0.124	-0.164	-0.298	-0.512	-0.211	0.151	-0.368	-0.422	-0.207	-0.099	-0.196	-0.13	0.691	0.636	-0.377	-0.353	0.221	0.075	-0.039	-0.072	-0.213	0.356	-0.045	-0.064	-0.293	0.002	0.151	0.472	0.078	-0.506	0.145	-0.275	-0.562	-0.115	0.055	0.56	-0.356	-0.401	-0.359	-0.077	0.028	0.454	-0.371	-0.047	-0.305	0.462	0.019	-0.313	0.121	0.216	-0.162	-0.192	-0.384	-0.405	0.039	-0.42	-0.046	0.185	-0.282	-0.276	0.029	0.389	0.243	0.227	0.413	0.39	-0.028	-0.099	-0.454	-0.025	-0.057	-0.105	0.409	0.2	-0.351	0.432	-0.343	-0.324	0.019	-0.371	0.097	0.553	-0.162	-0.129	-0.497	-0.323	0.285	0.181	0.37	0.248	-0.109	-0.07	0.134
GABRP	target	1	5.334	-0.757	-1.072	0.216	-0.446	-0.85	0.18	0.881	2.197	-1.222	0.943	0.26	-0.763	-0.206	-0.115	0.591	0.168	0.14	-0.216	0.04	-0.969	0.496	0.73	0.78	0.386	0.709	-0.27	0.281	0.158	-0.294	0.716	0.943	0.454	-0.351	0.893	0.041	0.262	0.35	0.134	0.413	0.747	0.078	-0.159	0.676	-0.184	0.461	0.1	-0.037	-0.204	0.618	-0.211	-0.692	-0.047	0.047	0.408	0.144	0.797	-0.564	0.215	0.482	-0.552	0.103	-0.735	0.154	0.623	-0.594	0.372	0.001	0.555	-0.098	-0.188	-0.43	-0.226	0.121	-0.211	0.178	0.156	-0.203	-0.006	-0.103	0.495	-0.984	0.147	-0.451	0.401	0.683	0.743	-0.143	0.247	-0.069	-0.697	-0.149	-0.281	-0.375	-0.568	-0.013	0.233	0.397	-0.675	0.24	-1.046	0.367	-0.157	0.397	1.05	-0.662	0.1	0.646	0.328	-0.047	0.311	-0.636	-0.034	0.549	0.41	0.417	-0.171	0.304	0.047	0.429	0.299	-0.55	-0.486	-0.719	-0.132	-0.088	-0.064	0.25	-0.615	-0.326	0.272	-0.725	0.912	0.022	0.151	0.154	-0.254	0.586	-0.229	-0.63	0.246	0.774	-0.418	0.257	-0.833	0.097	-0.112	-0.804	0.103	-0.115	0.522	-0.33	-0.125	-0.51	-0.35	0.069	0.382	-0.366	-0.256	0.068	-0.11	0.366	0.503	-0.583	0.72	-0.639	-0.403	-0.595	-0.097	-0.139	-0.255	-0.286	-0.188	0.668	-0.253	0.093	-0.295	-0.639	0.039	0.483	0.077	0.593	0.021	-0.022	-0.067	0.308	-0.409	-0.166	1.08	0.433	-0.137	-0.173	0.254	0.04	0.304	-0.602	0.033	0.105	0.633	-0.089	-0.442	0.147	-0.214	-0.205	0.085	0.009	0.357	0.175	-0.351	-0.385	0.088	-0.016	-0.479	-0.153	-0.247	0.579	-0.527	0.243	0.124	0.279	0.059	-0.787	-0.17	0.001	0.086	-0.654	0.368	0.271	0.084	-0.663	-0.75	-0.128	-0.303	0.411	-0.105	0.085	-0.236	-0.357	-0.074	-0.464	0.363	-0.168	0.472	-0.481	0.313	-0.534	0.406	-0.616	0.597	-0.309	0.542	-0.416	0.14	0.442	-0.771	-0.218
STIP1	PPI	1	8.187	-3.207	-2.318	-0.303	-0.406	-1.242	-0.137	-1.698	-1.584	1.753	-0.688	-0.208	-0.267	-2.115	-0.665	1.206	0.635	-0.335	-0.524	-3.129	0.177	-1.23	-0.451	2.274	0.729	-1.575	0.731	-0.898	0.026	-1.211	-0.545	-0.329	1.085	-0.545	0.336	-1.059	-0.566	0.074	-0.158	0.866	-0.37	-0.327	-0.355	-0.965	-0.756	0.045	0.686	0.096	0.163	1.469	-0.738	1.032	0.08	-0.127	-0.41	0.645	-1.018	-0.378	-1.617	0.553	0.309	0.54	-0.213	0.896	1.797	0.424	0.969	0.605	0.534	-0.836	0.28	-0.332	1.606	-0.428	0.676	-0.171	-0.332	-0.288	-0.465	0.626	-0.114	1.405	-0.176	0.507	-0.02	0.22	-1.057	-0.023	0.817	-0.005	1.661	0.119	-0.124	-0.462	0.385	0.543	-0.476	0.622	0.964	1.035	0.543	-0.363	1.232	-0.415	0.704	-0.262	0.045	0.217	1.406	-0.111	0.703	0.297	-0.632	-0.766	0.474	0.552	0.375	0.166	0.49	-0.604	-0.631	-0.398	0.898	-0.1	0.189	0.173	-0.171	1.107	0.604	0.262	0.299	-0.957	0.371	0.171	0.069	0.774	0.409	-0.167	0.337	-0.045	-0.138	-0.174	-0.755	1.222	0.11	-0.645	0.366	-0.726	-0.862	-1.098	0.455	0.043	-0.354	0.006	0.999	0.176	1.089	-0.112	0.489	0.309	0.213	-0.31	0.209	1.189	-0.325	0.215	0.226	1.165	0.292	0.046	0.075	-0.534	-0.166	0.307	-0.118	-0.416	-0.782	-0.123	0.309	0.343	0.581	1.425	-0.588	-0.598	0.947	-0.084	-0.032	0.101	-0.588	0.308	-0.591	-0.688	-1.091	-0.322	0.078	0.149	-0.177	0.769	-0.259	0.408	-0.709	-0.072	-0.773	0.07	0.377	-0.087	1.291	0.212	-0.492	-0.802	-0.458	-0.345	-0.988	0.335	0.226	0.876	0.388	0.624	0.848	0.691	0.237	0.146	-0.212	0.123	0.241	0.329	0.111	-0.732	-0.357	-0.276	0.545	0.001	0.067	-0.166	0.188	0.809	0.445	-0.246	0.906	0.257	0.404	0.081	0.876	-0.184	-0.197	0.157	-0.247	0.324	-0.146	-0.189	0.768	-0.445	0.935	-0.576	-0.701	0.355
PTGER1	target	1	7.569	0.169	-1.714	-3.923	1.377	-0.645	-0.892	2.681	-2.612	-3.58	1.092	0.025	1.349	3.567	1.326	-2.346	0.056	-0.718	-1.512	-0.693	-3.435	-1.291	-0.674	0.02	-0.442	-0.766	0.233	0.082	-1.024	0.181	0.738	-2.032	0.014	-1.541	-1.582	-0.801	2.565	-1.241	1.413	0.826	1.527	-1.974	-0.835	-0.667	1.4	-1.182	-0.665	-0.041	-0.792	1.687	-0.872	0.288	-0.057	-0.359	0.414	-0.947	-1.205	0.996	0.993	0.664	-0.91	-0.911	1.208	-0.844	2.549	0.909	-0.484	-1.731	0.384	0.193	-0.308	-0.989	0.409	1.264	-2.594	-0.041	-0.107	0.531	0.079	-0.203	-0.408	0.233	0.119	0.397	2.408	-1.306	0.551	1.228	-0.838	0.01	-1.169	0.858	0.151	0.476	0.837	0.096	1.524	-0.703	-0.088	-1.321	-0.488	1.075	0.273	-0.089	0.77	0.477	1.209	-1.493	-0.969	-1.139	-0.708	-0.915	1.027	0.112	-1.295	-0.671	-0.788	0.013	1.477	0.249	0.005	0.396	0.473	0.418	-0.365	-0.7	0.315	-0.675	-0.059	-0.28	0.581	0.679	0.797	0.842	0.225	1.129	-0.304	-0.252	0.557	0.112	-1.363	0.659	-1.411	0.071	1.046	0.509	0.194	0.35	-0.074	-0.366	-0.228	0.077	-0.104	1.009	-0.943	-0.713	-1.036	-0.053	-0.783	-0.017	-0.053	0.081	0.06	-0.511	0.508	0.339	-1.152	-0.989	-0.116	0.019	1.181	-0.418	0.61	1.14	-1.006	-0.059	0.213	-0.976	0.081	0.938	-0.06	0.291	0.07	0.625	-0.195	-1.124	-0.184	1.705	-0.15	-0.359	0.463	-0.46	0.31	-0.155	-0.195	-0.218	0.434	-0.189	-0.02	-0.08	0.389	-0.09	-0.084	-0.355	-0.879	-0.231	-0.746	-0.043	-0.422	-0.648	0.481	-1.079	0.098	-0.228	-0.792	-0.78	0.5	-0.214	0.31	0.737	0.752	-0.894	0.52	-0.703	-0.112	-0.609	-0.746	-0.285	-0.316	0.091	0.185	0.334	-0.779	0.458	0.168	-0.682	-0.44	-0.195	0.018	-0.843	-1.251	-0.046	0.38	0.244	-0.002	-0.559	0.654	0.55	0.853	0.067	0.126	0.046	-0.274	0.979	0.14	0.495
POLR3A	PPI	1	17.932	-4.701	-2.301	0.635	-0.668	-2.187	0.78	-0.608	3.016	-4.099	1.351	-0.378	-0.354	-3.464	-0.438	1.579	0.792	0.936	-0.742	0.233	0.126	-0.561	-0.438	1.273	2.738	-0.688	-0.476	-2.29	-1.162	0.138	-0.921	-0.344	-0.021	-0.498	0.244	-1.015	-1.139	0.084	-0.289	1.288	-1.798	0.137	-0.461	-0.52	-0.657	0.825	-0.359	-1.149	0.959	0.162	-1.47	0.059	-0.136	-0.684	0.928	0.947	0.486	-0.063	0.927	0.802	0.413	0.632	-1.406	0.291	-0.259	0.235	-0.361	0.372	-0.034	0.222	0.678	-0.283	-1.737	-1.777	1.329	-1.224	0.975	0.033	-0.562	-1.141	-0.175	0.754	-0.984	1.207	-1.051	0.127	0.302	-0.063	0.172	-0.783	0.672	-0.217	-0.69	1.522	-1.703	-0.513	1.774	0.619	-1.057	0.808	-1.083	-0.121	1.167	-0.122	0.444	-0.929	-0.757	0.2	-0.373	0.85	-0.427	0.562	-0.29	0.596	0.723	1.03	-0.7	1.8	0.133	1.138	-0.384	1.24	1.031	-0.917	-0.151	-2.141	0.084	-1.62	-0.025	0.514	-1.329	0.407	0.797	-0.294	-0.463	-1.018	-1.775	0.949	-0.99	-0.641	0.089	1.255	1.22	0.8	-1.226	0.745	-0.43	0.804	0.3	0.414	0.251	-1.203	-0.966	0.321	-0.989	0.582	0.198	-0.383	-0.586	-0.446	-0.524	-0.106	0.53	-0.621	0.892	0.44	-0.506	1.205	1.129	0.497	-1.493	0.482	0.587	0.505	-1.575	-0.959	0.279	-0.243	0.213	-0.964	-1.746	1.067	0.037	0.624	-0.217	1.46	0.527	-0.715	1.304	0.558	-1.704	0.846	1.769	-0.893	0.211	-0.02	0.636	-0.061	0.303	-1.376	-0.159	-1.039	1.461	1.746	2.133	0.363	0.108	-0.072	1.431	-1.161	-0.275	1.672	0.509	-1.326	2.426	1.507	0.424	-2.338	-1.669	-0.067	1.155	0.729	1.05	-0.857	0.046	0.502	-1.239	-0.513	3.454	0.624	0.455	-1.589	-0.341	-1.109	-0.25	-0.446	0.228	-0.817	0.266	-0.524	0.266	-0.136	-0.524	0.935	0.751	0.156	-0.198	-0.092	0.482	-1.189	-0.227	-0.045	-0.874	0.157	-0.415	0.348
KIR2DL4	PPI	1	4.77	0.693	0.496	-0.314	0.683	0.832	-0.516	1.409	-0.375	-0.811	0.305	0.03	0.224	0.22	0.377	-0.401	-0.079	0.428	-0.513	0.875	0.868	0.223	-0.088	-0.839	-0.255	0.401	-1.025	0.44	0.014	-0.417	-0.061	1.192	-0.27	0.26	-0.762	0.366	0.15	0.544	0.049	-0.181	0.171	-0.091	0.167	-0.333	-0.629	0.309	0.588	0.188	0.075	-0.264	0.414	0.383	-0.007	-0.185	-0.193	0.704	-0.055	0.742	0.332	0.083	0.274	-0.293	-0.898	0.299	0.264	0.117	-0.527	0.864	0.401	-0.527	-0.269	0.293	0.334	0.136	-0.561	0.093	-0.493	-0.327	0.415	-0.148	0.157	-0.378	-0.32	0.306	0.494	0.324	0.104	-0.352	0.175	0.591	0.415	-0.055	-0.402	-0.59	-0.476	-0.199	-0.192	-0.391	0.255	0.972	0.012	-0.417	-0.564	-0.707	-0.53	-0.772	0.009	-0.052	-0.633	0.242	0.627	0.52	0.188	-0.663	0.61	-0.532	0.65	0.424	0.121	-0.164	0.113	-0.202	-0.158	-0.576	0.872	-0.194	-0.747	0.263	0.286	0.223	0.778	-0.571	0.176	-0.447	0.311	-0.459	-0.042	-0.066	-0.038	-0.235	0.246	-0.38	0.177	0.201	-0.83	0.397	0.376	-0.072	-0.607	0.06	0.909	0.031	-0.487	0.112	0.547	-0.424	-0.651	0.186	0.304	-0.013	0.398	-0.185	0.816	-0.398	0.373	0.12	-0.716	-0.877	-0.378	-0.211	0.062	-0.332	-1.352	-0.41	-0.246	0.281	-0.293	-0.214	0.176	-0.528	-0.526	0.162	0.492	0.017	-0.007	0.359	0.019	0.261	0.401	0.53	0.342	0.111	0.211	-0.177	-0.02	-0.063	-0.073	-0.206	0.101	-0.19	0.653	-0.233	0.051	-0.09	-0.212	0.792	-0.373	-0.076	0.817	-0.15	0.223	-0.43	0.857	-0.185	0.09	-0.271	0.372	0.153	0.449	-0.319	-0.055	-0.08	0.348	0.291	-0.282	0.259	-0.031	-0.278	-0.209	0.185	0.044	0.078	0.199	-0.445	-0.29	0.417	-0.016	-0.262	0.199	-0.21	-0.012	0.428	0.347	0.888	0.064	0.161	0.078	0.165	0.167	-0.186	0.776	0.245	-0.436	-0.158	-0.429	0.159
ACTR3B	PPI	1	4.892	-1.254	-0.452	0.092	-0.241	-0.53	0.053	0.299	-0.001	-1.306	0.342	0.026	0.614	0.057	0.254	0.308	0.066	0.318	0.543	-0.024	0.081	0.785	-0.21	0.486	1.181	0.568	-0.477	-0.887	-1.317	-0.353	-0.335	-0.152	0.482	0.309	0.622	-0.074	0.152	-0.057	-0.743	0.103	0.07	-0.107	0.23	0.55	0.083	0.353	-0.203	-0.379	0.611	0.027	-0.396	0.422	0.079	0.194	-0.435	0.063	-0.386	0.521	-0.625	1.049	-0.275	0.105	-0.001	0.61	-0.46	-0.492	0.086	0.593	-0.106	-0.076	-0.141	-0.54	-0.007	0.148	-0.064	-0.324	-0.183	-0.494	-0.041	0.418	0.438	-0.306	-0.328	1.438	0.143	0.239	0.157	0.347	0.6	0.292	-0.053	0.162	0.324	-0.117	-0.372	0.291	0.256	0.213	0.006	0.642	-0.211	0.056	0.501	-0.64	1.32	0.645	-0.507	0.332	-0.552	-0.576	-0.552	-0.094	0.399	-0.299	0.017	-0.229	-1.171	-0.064	-0.316	0.307	-0.167	0.285	-0.304	0.373	-0.018	0.031	0.055	-0.422	0.11	0	-0.505	0.234	-0.323	-0.472	0.66	-0.229	0.342	0.134	0.488	0.208	-0.445	1.104	0.222	-0.511	0.33	1.026	-0.434	0.859	-0.587	0.48	0.258	-0.355	0.166	0.407	-0.961	-0.097	0.417	0.03	-0.702	0.433	-0.009	-0.194	0.127	-0.723	-0.944	0.044	0.03	0.378	1.154	-0.409	0.43	0.171	0.483	-0.453	-0.441	-0.991	0.178	0.129	-0.05	0.142	-0.284	-0.052	-0.092	-0.281	0.481	0.053	0.397	-0.82	0.416	0.961	0.258	0.185	-0.49	-0.2	0.473	0.23	-0.898	0.245	-0.53	-0.576	-0.314	0.619	0.569	0.766	-0.274	-0.134	0.064	0.086	-0.059	-0.575	0.122	-0.337	0.821	0.85	0.27	-0.281	-0.059	0.364	0.366	0.736	-0.439	-0.558	0.203	-0.331	0.304	0.021	0.087	0.518	0.547	0.124	-0.531	-0.068	0.105	0.31	0.567	0.266	0.147	-0.43	-0.378	-0.264	-0.338	-0.356	-0.291	0.122	-0.266	-0.142	0.794	-0.053	0.292	-0.36	-0.101	0.23	0.261	0.196	0.171	0.086
MAS1	PPI	1	3.902	0.153	-1.058	0.395	0.362	-0.152	-0.167	0.372	1.401	-1.484	0.779	0.473	0.095	-0.767	1.069	1.383	-1.054	0.187	-0.371	0.266	-1.03	-0.169	0.867	0.629	0.184	0.653	-0.413	0.372	0.248	-0.148	0.311	0.136	-0.72	-0.452	-0.138	0.459	0.748	0.546	0.012	-0.703	1.141	-0.189	-0.196	-0.17	0.071	-0.044	0.114	0.531	-0.088	0.739	-0.11	-0.603	-0.213	0.044	0.005	1.087	0.254	-0.465	0.527	-0.534	0.179	-0.222	0.724	-0.195	-0.002	-0.307	0.272	-0.021	-0.477	0.014	-0.15	-0.352	0.238	0.14	-0.343	-0.149	0.166	-0.168	0.841	0.278	0.208	-0.278	0.542	-0.224	0.436	0.466	-0.243	-0.206	-0.281	0.13	-0.453	-0.368	-0.048	-0.104	0.519	0.186	0.285	-0.368	0.062	0.746	-0.259	-0.211	-0.131	0.245	0.035	0.121	0.355	0.253	-0.341	-0.253	0.654	0.7	-0.116	-0.093	0.45	-0.489	0.078	0.004	-0.161	0.883	0.02	-0.11	0.025	0.227	-0.015	-0.393	0.3	0.098	-0.596	-0.37	0.574	-0.01	-0.11	-0.461	-0.318	-0.219	-0.047	-0.831	-0.053	-0.386	0.17	-0.087	0.476	0.045	-0.349	-0.183	-0.039	-0.586	-0.525	-0.513	-0.024	-0.34	-0.467	-0.153	0.414	0.224	-0.225	-0.311	0.089	-0.19	-0.376	0.271	0.098	-0.125	-0.386	-0.593	-0.553	-0.187	-0.551	0.124	-0.427	0.155	-0.016	-0.53	0.194	0.061	-0.34	-0.085	0.161	-0.253	-0.042	-0.283	-0.34	-0.206	-0.278	-0.272	-0.111	0.421	0.58	0.05	-0.234	-0.023	0.502	-0.214	-0.151	0.043	0.111	-0.242	0.308	-0.176	0.36	0.474	-0.326	0.181	-0.413	0.01	-0.038	0.273	0.035	-0.358	0.115	0.349	-0.237	0.097	-0.17	0.478	0.397	0.111	-0.06	0.004	-0.111	0.322	0.022	-0.169	0.139	-0.363	0.216	0.08	-0.078	0.663	0.259	-0.228	0.004	0.277	0.328	-0.031	-0.065	0.471	0.1	-0.064	0.547	0.843	-0.077	-0.149	-0.26	0.376	0.206	-0.374	-0.006	0.811	0.011	0.09	-0.112	-0.167	-0.085	-0.118
HEBP1	PPI	1	2.372	-0.84	-0.147	0.299	0.062	-0.412	0.27	-0.146	-0.215	-0.223	-0.042	-0.053	0.228	0.241	-0.247	0.425	0.502	0.089	0.164	-0.057	0.285	0.2	-0.118	0.277	0.5	0.335	-0.408	-0.29	-0.276	-0.375	0.075	-0.166	0.148	-0.091	0.126	-0.028	-0.183	-0.046	0.033	0.034	0.047	-0.324	0.746	-0.019	-0.105	0.301	-0.285	0.279	0.329	0.146	-0.088	0.28	0.073	-0.194	-0.199	0.159	-0.436	-0.126	-0.369	0.636	-0.081	0.302	0.016	0.189	0.242	-0.096	0.177	-0.476	0.065	0.211	0.21	-0.187	-0.112	-0.361	0.031	-0.225	-0.04	-0.307	0.025	-0.173	-0.228	-0.247	0.186	-0.198	0.091	0.214	-0.029	-0.387	0.376	0.326	-0.377	0.066	0.324	0.404	-0.232	0.113	0.273	0.065	-0.109	-0.023	0.128	-0.01	0.058	-0.158	0.156	-0.301	0.236	-0.115	0.327	-0.501	0.364	-0.094	-0.074	0.056	0.27	0	0.06	-0.197	0.105	-0.232	0.421	-0.029	-0.004	-0.377	0.076	-0.058	0.265	-0.052	-0.028	-0.003	0.468	-0.476	0.436	-0.486	-0.134	-0.733	0.06	0.458	0.094	-0.158	0.043	0.056	0.064	0.155	0.057	0.269	-0.201	0.166	-0.028	-0.25	0.152	0.028	0.169	0.303	-0.17	-0.3	0.27	-0.274	0.032	0.059	0.134	0.053	0.171	0.029	-0.406	-0.135	-0.055	0.012	-0.231	0.076	-0.003	0.279	-0.178	0.277	0.34	-0.019	0.014	-0.054	0.027	-0.144	0.058	0.083	-0.044	-0.02	0.072	0.153	0.501	0.555	0.172	0.116	-0.241	-0.001	-0.392	0.132	0.25	0.122	-0.059	0.343	0.506	0.109	-0.17	-0.542	-0.467	-0.234	-0.17	-0.396	-0.295	0.073	-0.135	-0.138	-0.096	-0.185	-0.508	0.026	-0.042	0.393	0.196	0.16	-0.005	-0.214	0.098	0.296	0.15	0.07	-0.105	0.044	0.139	-0.193	-0.038	-0.201	-0.169	-0.261	0.24	-0.292	0.223	0.084	0.031	-0.014	0.228	0.371	0.063	0.237	0.037	0.168	-0.232	-0.941	-0.109	-0.104	-0.271	0.334	0.226	0.344	0.065	-0.2	0.045	-0.027
MYBL1	PPI	1	10.756	0.332	-1.86	1.17	-0.817	-0.778	0.727	-1.192	1.793	1.454	-1.001	-0.859	0.417	-2.569	1.234	2.143	1.518	1.032	0.022	0.446	0.479	-1.122	-1.228	0.303	-0.033	-1.052	-0.052	-1.522	0.163	1.12	0.175	0.376	-0.293	0.227	1.302	-0.884	1.331	0.353	-0.346	0.022	-1.183	-0.359	0.418	0.241	-0.295	-0.48	-0.666	-0.242	-1.085	-0.597	0.817	-0.911	-0.89	0.55	-0.317	-0.03	1.008	0.478	-0.888	-0.405	0.285	0.033	0.168	-0.664	1.284	0.231	-1.27	-0.133	-0.149	-1.624	0.272	-0.137	-0.298	0.7	0.825	-0.205	0.289	-0.693	-1.052	-0.516	0.584	-0.511	0.751	0.531	0.776	0.03	0.27	0.26	-0.815	-0.493	0.421	0.273	-0.573	0.884	0.738	0.277	1.225	-1.009	-0.238	0.25	0.48	0.926	0.739	0.392	-0.422	0.45	0.786	-0.136	0.451	-0.359	1.115	-0.529	-1.321	0.095	1.126	0.707	-0.668	-0.757	0.861	-0.193	-0.67	0.265	-0.501	0.275	-0.005	1.139	-0.221	-0.276	0.314	1.028	-0.163	-0.91	0.346	0.502	-0.808	-0.378	0.605	0.648	0.655	0.275	-0.008	0.336	-0.087	0.6	1.036	-0.319	0.046	1.01	0.243	-0.14	-0.27	-0.59	-0.453	0.42	-0.491	-1.453	-0.432	0.447	0.314	0.159	0.674	0.414	-0.39	0.265	-1.074	0.709	-1.071	0.732	-0.414	0.326	-0.141	0.852	-0.249	-0.761	-0.226	-0.767	1.128	1.123	-1.221	-0.245	-0.153	0.508	0.904	0.54	0.567	0.476	0.396	-0.053	-0.623	0.303	-0.068	0.516	-0.086	0.93	0.123	0.175	0.429	-0.41	-0.596	0.032	0.357	-0.359	0.313	0.486	0.454	0.553	-0.664	-1.024	-0.418	0.772	-0.474	0.387	-0.023	0.136	0.246	-0.521	0.151	0.291	1.122	0.024	0.478	0.466	0.914	0.387	-0.773	-0.691	0.147	-0.654	0.581	-0.258	0.427	0.143	0.216	0.544	-0.811	-1.062	-0.264	0.257	-0.116	-0.061	-0.264	0.074	0.299	-0.749	-0.06	0.164	-1.135	-0.895	-0.229	0.127	0.092	1.651	-0.186	0.125	-0.048	0.036
KCNN1	PPI	1	7.892	-1.137	-0.219	-2.298	0.143	-0.768	-0.801	1.183	-1.372	-1.332	0.155	0.236	0.302	-0.442	-0.215	-0.343	-0.178	-0.567	-1.318	-1.647	-0.353	0.15	-0.006	1.2	1.182	-0.847	-0.484	-0.787	0.038	-1.451	-0.629	0.576	-0.352	-0.639	0.585	0.263	0.585	0.701	0.476	0.212	-0.608	-0.47	-0.613	0.419	0.398	0.227	-0.235	0.927	-0.971	0.223	1.177	-0.364	-0.787	-0.08	-0.065	0.235	0.781	0.646	0.07	0.542	-0.153	-0.556	0.883	0.147	-0.604	-0.575	0.482	0.726	-0.092	-0.814	0.476	-0.601	0.219	0.49	0.195	-0.701	0.739	0.947	-0.335	-0.925	-0.584	-0.214	0.298	0.461	0.205	0.346	-0.06	0.734	-0.062	0.338	0.858	0.374	-0.776	0.371	-0.518	-1.273	-0.075	0.537	0.107	0.718	0.621	0.234	0.056	0.103	-0.786	-0.218	-0.83	0.794	-0.471	0.61	0.56	0.559	0.024	0.218	-0.534	-1.17	-0.332	-0.024	0.076	0.084	0.116	-0.122	0.255	0.259	-0.142	0.351	0.456	1.387	0.335	-0.216	-0.947	-0.021	-0.446	-0.212	-0.675	0.042	0.034	-0.785	-0.123	-0.531	0.391	0.892	0.129	0.127	0.533	-1.054	0.362	-0.215	-0.712	0.685	-0.235	-0.576	-0.252	-0.078	0.081	-0.025	-0.191	-1.405	0.124	0.19	-0.653	-0.334	0.602	0.137	0.63	0.197	-0.03	0.54	-0.45	0.042	-0.269	0.187	-0.687	0.683	-0.655	0.249	-0.236	-0.022	-0.614	0.652	-0.349	0.189	0.302	-0.206	-0.555	1.407	-0.364	-0.715	-0.765	0.471	0.227	-0.223	0.431	-0.369	-0.329	0.473	0.989	0.356	-0.008	-0.123	-0.776	1.8	0.486	0.494	-0.018	0.166	0.034	-0.072	-0.475	-0.392	0.179	0.835	1.189	-0.171	0.216	0.809	-0.179	0.263	0.036	0.591	0.768	-1.017	-0.128	0.702	0.311	0.864	-0.274	0.152	-0.595	-0.33	-0.86	-0.299	-0.483	-0.305	0.195	0.691	-0.161	-0.729	0.297	0.431	1.255	-0.064	-0.873	-0.74	-0.929	1.098	0.621	1.073	1.332	-0.145	-0.743	1.005	0.098	-0.078	-1.075	0.455
HMMR	PPI	1	12.772	-4.999	-6.576	0.928	-0.612	-3.651	0.802	-8.351	2.352	5.421	-3.59	-0.13	-1.772	-2.037	-2.82	-0.896	2.899	-1.143	1.158	-1.707	1.157	0.152	-0.652	-1.291	-1.621	-0.89	0.163	1.752	1.367	1.022	0.193	-0.772	-4.106	-0.121	0.108	1.234	-0.261	0.079	1.99	0.775	-0.01	-1.462	-0.096	0.662	0.808	-0.737	-0.79	-0.947	-0.36	0.62	-0.947	-0.464	-1.357	0.033	0.51	-0.303	0.911	-0.858	1.152	0.081	0.811	0.246	-0.292	-1.395	-0.369	1.04	-0.895	-0.672	-0.287	-0.845	-0.658	0.33	-0.352	1.881	0.929	-0.291	-0.422	1.611	0.085	0.543	-0.438	0.811	-0.393	-0.68	0.802	0.401	-0.002	-0.38	-0.147	-0.895	0.93	-0.67	0.327	0.091	-0.439	-0.66	0.905	-0.072	0.151	1.115	-0.421	-0.35	-1.196	0.56	-0.158	0.222	-0.279	-0.474	1.041	0.327	-0.01	-0.565	-1.338	-0.538	-0.547	0.556	-0.335	1.012	0.433	-0.233	0.237	-0.028	-1.201	-1.212	0.367	0.936	-0.885	0.863	0.302	0.822	0.587	0.179	0.434	-0.198	0.033	1.061	1.501	-0.886	0.027	-0.145	0.441	0.324	0.087	-1.353	0.356	0.627	-0.296	-0.21	0.056	-0.275	-0.595	-0.438	-0.984	-0.345	1.118	-0.15	1.323	0.722	-0.333	-1.122	0.01	0.161	0.327	0.991	1.098	-0.865	0.109	-0.358	0.332	-0.802	0.075	-0.396	0.742	0.707	-0.273	1.513	-0.247	-0.504	-0.462	-0.702	-0.887	0.079	-1.282	0.93	-1.058	-1.105	0.395	0.116	0.089	-0.393	-0.52	0.336	0.282	0.609	0.17	-0.42	-1.066	-0.274	-0.085	-0.917	-0.562	0.13	-0.543	-0.471	-0.268	0.534	0.157	0.69	0.284	-0.707	0.886	0.087	0.861	1.734	0.248	0.671	0.081	-0.65	0.488	-0.787	-0.152	-0.404	0.318	-0.022	-0.265	1.148	1.555	0.189	0.058	-0.589	0.941	0.924	1.158	0.469	0.145	-0.135	0.612	-0.097	-1.048	0.431	1.599	0.717	-0.386	-0.284	0.109	0.67	-0.631	-0.97	0.227	0.511	-0.333	-0.525	1.129	-0.797	0.644	-0.495
CLIP1	PPI	1	25.803	-3.852	-9.065	2.24	-2.094	-4.346	0.387	-11.747	3.78	8.876	-6.121	-0.292	-1.686	0.478	-3.553	-2.074	5.532	-0.777	2.443	-2.309	3.056	-0.68	-1.156	-0.458	-0.778	-0.592	0.677	2.402	0.662	-1.406	1.092	-1.289	-2.866	-1.145	1.233	1.734	0.64	-0.472	2.843	1.055	-0.625	-2.551	-0.387	-0.063	1.739	0.149	-0.767	-0.54	0.919	1.553	-1.638	-0.904	-1.703	-2.035	-0.082	-1.229	-0.79	1.105	0.999	-0.496	-0.562	-0.019	0.067	-1.498	0.161	0.918	-0.622	0.369	-0.711	0.277	-2.64	0.961	-0.912	-0.651	1.782	1.076	-1.621	1.513	-0.339	0.425	-1.858	1.891	0.718	1.476	0.136	-2.18	-0.363	-0.629	0.773	-1.616	-1.225	0.668	-0.208	0.679	-0.031	0.002	1.411	0.735	-1.682	0.125	-0.174	1.964	-0.485	1.22	0.883	-1.01	-1.14	0.072	0.005	0.017	1.308	0.653	0.557	-0.062	-0.893	-3.138	0.156	-0.944	0.732	0.783	-0.195	-1.42	0.033	-0.571	1.498	-4.999	0.179	0.042	-0.405	1.228	2.01	-0.476	0.099	0.026	1.601	2.103	-0.251	-1.032	-1.173	-1.803	0.28	0.223	-0.232	-1.119	-1.119	0.511	-0.244	-0.177	0.626	-0.082	-0.304	0.657	1.773	1.612	-1.783	-1.676	-1.067	0.73	0.346	-1.877	-0.883	0.634	-1.693	1.675	0.85	0.242	0.151	-0.344	1.963	-0.062	0.054	-1.841	0.195	0.026	-0.711	1.191	1.396	-1.342	1.686	0.177	-2.763	2.816	0.364	0.951	2.552	-0.456	-0.498	-0.763	-1.018	0.75	-0.603	-2.624	0.483	-0.378	-0.638	-1.026	0.831	0.323	-1.099	1.638	-2.795	2.472	0.603	1.587	0.847	0.566	-3.117	-3.146	0.42	0.131	1.579	-0.452	-0.548	-0.192	0.296	-0.386	3.712	0.203	-1.507	0.972	-0.404	0.385	-1.183	0.112	0.336	0.526	-0.767	-1.456	1.265	-0.783	-0.786	1.035	-2.449	-1.161	0.671	-0.467	-1.669	0.797	2.043	-1.032	1.51	0.542	2.404	0.377	1.341	-2.235	-1.01	0.366	0.39	-0.491	-1.422	1.198	0.962	-2.82	-1.062	-1.139
H2AFV	PPI	1	1.96	-0.359	-0.254	-0.053	-0.363	-0.302	0.039	-0.32	-0.253	-0.413	0.19	-0.223	-0.121	-0.051	0.274	0.026	0.683	-0.361	0.931	0.139	-0.062	-0.234	0.067	0.257	0.899	-0.242	0.115	-0.099	-0.07	-0.079	0.074	0.134	0.061	-0.395	-0.265	-0.135	0.185	-0.404	0.225	0.224	-0.505	-0.003	-0.556	-0.201	0.399	-0.552	-0.038	0.086	-0.038	0.195	-0.049	-0.076	0.136	-0.015	-0.426	-0.04	-0.376	0.038	0.375	-0.353	-0.137	0.245	-0.199	-0.241	-0.235	-0.035	-0.222	0.165	0.282	-0.183	0.505	0.129	-0.262	0.393	0.191	0.421	0.283	0.127	-0.319	0.241	-0.567	0.174	0.339	-0.074	-0.217	-0.099	-0.186	0.178	-0.008	-0.469	0.056	0.045	-0.137	0.042	-0.314	0.237	-0.169	-0.473	0.004	-0.204	-0.35	0.048	0.119	-0.19	0.146	0.49	0.573	-0.156	-0.063	-0.059	-0.03	-0.22	-0.034	-0.537	-0.219	-0.469	-0.26	-0.52	-0.54	0.231	-0.031	-0.442	0.015	-0.478	0.022	0.103	-0.752	0.387	-0.024	0.155	-0.011	0.48	-0.395	-0.093	0.054	-0.14	-0.122	0.458	0.797	-0.285	0.261	0.134	0.364	-0.57	-0.61	-0.428	0.459	0.263	0.297	-0.545	0.165	-0.094	-0.033	-0.053	-0.005	0.308	-0.195	-0.335	0.206	0.167	-0.043	0.221	0.031	0.472	0.524	-0.179	-0.024	0.133	-0.134	0.099	0.397	-0.353	-0.238	0.127	-0.056	0.046	-0.116	-0.213	-0.162	-0.022	0.011	0.294	0.349	-0.007	-0.15	-0.027	-0.159	0.142	-0.186	0.189	-0.043	0.365	0.205	0.138	0.28	0.388	0.08	0.304	-0.259	-0.181	0.033	0.059	-0.101	-0.235	-0.106	-0.442	-0.281	0.077	0.085	0.123	0.066	0.56	-0.179	-0.153	0.221	0.119	-0.265	0.075	0.141	-0.131	-0.28	-0.128	0.285	-0.059	0.239	-0.124	-0.447	0.174	-0.37	-0.016	-0.303	-0.025	0.593	-0.461	-0.043	-0.11	0.349	0.168	-0.249	-0.229	-0.878	-0.279	-0.007	-0.152	-0.059	-0.772	-0.065	-0.126	-0.29	-0.061	0.117	-0.369	0.581	-0.056	0.11	-0.052
CHST15	PPI	1	6.37	-0.933	-1.892	-0.435	0.292	-1.003	-0.299	0.001	1.097	-1.548	0.635	0.028	0.26	-0.796	0.165	-0.16	0.02	0.374	-0.084	0.021	-0.141	0.24	0.303	0.269	0.378	0.233	-0.457	-0.473	-0.899	-0.306	-0.541	0.838	0.904	-0.42	0.36	-0.802	0.215	0.277	-0.556	-0.285	-0.116	-0.02	0.816	0.275	-0.773	0.687	0.575	-0.234	-0.604	0.382	-0.92	-0.165	0.346	0.77	0.224	0.031	0.136	0.356	-1.017	-0.025	-0.876	-0.261	-0.108	-0.939	0.269	-0.239	0.643	-0.384	0.1	0.033	-0.363	0.086	-0.17	0.149	-1.48	0.373	-0.081	-0.308	-0.673	-0.428	-1.03	-0.64	-0.506	0.045	-0.183	-1.286	1.105	1.195	0.921	0.208	-0.464	0.065	-0.547	0.068	-0.001	-0.934	-0.055	0.65	-0.008	0.29	-0.194	-0.442	0.253	0.263	0.714	-0.534	0.649	-0.856	-1.595	-0.418	-0.044	0.674	0.547	0.008	-0.022	0.228	0.19	0.734	-0.709	0.545	-0.049	0.627	-0.26	0.357	0.585	-0.021	0.425	0.017	0.153	-0.719	-0.129	-0.401	-1.076	-0.716	-0.185	-0.103	0.528	0.111	0.514	-0.134	0.025	-0.185	0.097	-0.124	-0.898	-0.001	0.694	-0.048	-0.19	0.177	-0.11	-0.069	0.352	0.865	-0.431	-0.39	0.084	-0.102	-0.006	0.991	-0.026	-0.611	0.277	0.158	-0.866	0.198	-0.193	0.057	-0.362	0.098	-0.337	0.243	-0.89	0.711	-0.515	-0.333	-0.08	-0.245	0.214	0.339	0.659	-0.728	-0.285	0.263	0.295	-0.014	-0.006	0.558	0.878	0.244	-0.829	-0.287	0.382	-0.365	-1.329	-0.744	0.63	-0.2	-0.078	0.09	0.388	-0.49	-0.187	0.377	-0.858	-0.36	-0.38	-0.706	-0.517	-0.159	-0.132	0.614	-0.473	-0.159	-0.183	0.152	0.282	0.648	-0.518	0.25	0.073	-0.737	-0.414	0.399	0.265	-1.009	-0.863	-0.327	0.678	-0.597	-0.724	-0.606	-0.665	0.942	0.22	0.311	0.218	0.109	-0.077	0.524	-0.757	0.027	-0.004	0.211	-0.576	0.307	-0.168	-0.459	-0.118	-0.032	0.684	-0.551	-0.482	-0.782	0.015	0.407
COQ7	PPI	1	3.031	-0.799	-0.877	-0.65	-0.084	-0.346	-0.384	0.256	-0.276	-0.68	-0.024	0.044	0.133	0.729	0.051	-0.385	0.132	-0.718	0.447	-0.098	0.171	-1.149	-0.606	1.121	0.296	-0.382	-0.301	0.358	0.422	0.199	-0.546	0.05	-0.218	-0.186	0.639	-0.111	-0.135	0.329	0.272	0.416	0.286	0.481	0.22	0.587	0.582	-0.107	-0.331	-0.277	-0.066	0.341	0.016	-0.161	-0.231	-0.197	-0.154	-0.133	0.014	0.122	0.246	-0.211	-0.336	-0.061	0.42	0.068	-0.306	-0.336	-0.388	0.455	0.098	-0.271	0.239	-0.081	0.041	0.232	-0.291	-0.558	0.077	-0.425	-0.069	0.364	-0.039	0.131	0.325	-0.321	0.773	-0.119	-0.297	0.242	-0.184	-0.24	-0.503	-0.03	0.068	0.583	-0.568	-0.027	-0.376	-0.247	-0.792	0.666	0.284	-0.304	0.403	-0.474	-0.16	-0.109	-0.071	-0.55	-0.799	0.14	-0.67	0.122	-0.087	-0.055	0.134	-0.203	-0.165	-0.037	-0.101	-0.747	0.284	-0.6	0.278	0.018	-0.122	0.332	-0.733	0.097	0.487	0.095	-0.26	0.3	0.232	-0.187	0.034	0.395	0.543	-0.481	0.259	0.232	0.325	-0.544	-0.535	-0.444	0.027	0.131	0.157	-0.348	0.317	-0.213	-0.33	0.271	0.265	0.072	0.256	-0.124	0.326	0.058	-0.42	0.896	-0.328	0.239	0.342	0.293	0.301	0.294	-0.335	0.271	0.354	-0.063	0.044	-0.265	-0.584	-0.382	-0.268	0.258	-0.119	-0.153	-0.036	0.096	-0.212	0.665	0.211	0.538	-0.407	-0.227	-0.226	-0.172	-0.557	0.144	0.141	0.104	-0.32	-0.592	0.142	0.154	0.169	0.777	-0.257	-0.21	-0.139	-0.326	0.005	-0.254	0.056	-0.497	-0.131	-0.163	0.25	-0.128	0.087	0.189	-0.258	0.055	0.308	-0.015	-0.223	-0.068	0.222	-0.097	-0.151	-0.226	0.547	0.17	0.41	0.114	-0.198	-0.278	0.241	0.543	-0.54	-0.086	0.337	-0.138	-0.162	0.205	0.645	0.004	-0.273	0.074	0.04	0.016	-0.148	0.514	-0.278	0.565	-0.122	0.005	0.25	0.15	-0.122	0.075	0.271	0.012	-0.052	0.326
RAPGEF5	PPI	1	10.103	-3.293	-3.827	0.3	-0.851	-1.846	-0.257	-2.24	1.985	-0.385	0.73	-0.387	-0.374	-1.165	-0.383	0.229	-0.08	0.008	-0.439	-0.498	-0.547	-0.51	0.544	-0.708	-0.236	-0.744	-0.088	0.092	0.603	1.971	1.353	-0.594	-0.95	0.358	-0.028	0.299	-0.976	0.744	-0.406	-0.627	-0.747	-0.634	0.061	-0.606	-0.321	0.644	-1.241	-0.11	0.134	0.223	0.355	0.042	-0.162	-0.272	-0.852	-0.301	0.194	0.17	-0.06	0.363	-0.678	-0.184	0.597	0.072	-0.253	-0.88	0.246	0.94	1.094	0.419	-0.484	-0.105	-0.389	0.317	1.211	-0.187	-0.139	0.979	0.758	-0.428	1.019	-0.321	-0.606	-0.246	0.046	-0.452	-0.582	-0.332	-0.149	0.224	-0.414	0.29	-0.112	-0.507	0.829	-0.305	0.324	0.259	-0.114	-0.271	0.338	0.442	0.13	0.384	-0.565	0.647	-0.151	0.524	0.701	-0.635	0.488	0.83	0.363	0.912	1.189	0.057	1.17	-0.358	-0.178	0.131	-0.567	-0.393	0.074	0.23	0.041	-0.596	-0.188	-0.435	0.584	-0.302	0.663	0.43	0.816	0.158	0.035	-0.519	-0.31	-1.503	1.241	-0.002	-0.55	0.518	-0.171	0.137	0.272	0.524	0.617	0.029	-0.837	0.113	-0.094	0.39	0.048	-0.522	0.708	-0.672	-0.052	-0.188	0.53	0.076	-0.084	0.451	0.373	0.342	-0.071	0.097	0.916	-0.248	-0.053	-0.932	0.331	-0.028	0.328	-0.782	0.507	-0.493	-0.586	-1.117	-1.121	-0.717	-0.158	-0.508	1.068	0.02	-0.714	-0.194	0.425	-0.064	-0.3	0.74	0.43	-1.491	0.687	0.253	0.775	0.347	-0.372	0.426	0.072	0.274	1.204	0.502	0.083	-0.032	-0.031	-0.248	-0.314	-0.693	0.485	0.224	-0.022	0.483	-0.666	-0.906	0.172	0.082	-0.006	-0.265	-0.121	0.045	0.089	-0.56	0.234	-0.904	0.343	-0.532	0.075	1.073	0	-1.058	-0.302	-0.365	-0.044	0.079	-0.57	0.071	0.774	-0.888	-0.479	0.625	-0.355	-0.662	-0.396	0.692	0.368	-0.575	-0.245	0.318	0.949	-0.597	-0.737	0.617	0.233	0.611	0.677	-0.138
ADCY2	PPI	1	13.734	-2.362	-3.41	-1.691	-0.002	-2.507	0.839	0.528	2.692	-3.912	1.928	0.671	0.055	-0.91	1.917	1.666	-0.378	-0.785	-0.612	0.528	-3.388	-0.484	1.169	1.504	0.872	0.393	0.67	-0.057	0.2	0.785	0.555	-1.576	-2.786	-1.186	-0.483	0.58	0.353	0.104	0.084	-0.235	1.32	-1.008	-0.012	0.991	-0.615	0.357	-0.866	0.13	0.906	1.046	-0.344	-0.182	-0.536	-0.215	0.045	0.185	0.415	-0.133	0.361	0.356	0.146	-1.042	0.242	1.097	-1.346	-0.585	-0.272	-0.532	0.334	0.634	0.176	-0.21	0.837	1.304	-0.489	0.198	-0.838	-0.339	-0.953	-0.621	-2.112	0.341	0.139	0.357	0.803	-0.65	0.018	0.391	-0.374	0.665	-1.127	-0.82	-0.562	1.8	0.216	-0.103	0.188	-0.555	-0.981	-0.908	-0.48	-0.157	-1.322	-0.722	0.517	-0.547	1.195	-1.499	0.796	0.27	0.721	0.382	-0.061	1.071	-1.295	-0.905	-0.744	0.7	-0.665	0.445	0.751	0.497	-0.606	0.792	0.358	0.492	-0.949	0.612	-1.593	0.334	-0.322	0.23	-0.261	0.293	-0.116	-0.086	1.511	-0.607	-0.997	0.953	0.281	-0.392	-0.418	-0.279	-0.605	0.591	0.529	0.925	0.03	0.215	-0.003	-1.016	0.524	0.512	-0.099	0.021	0.468	0.717	-0.627	0.367	0.299	0.221	-0.588	0.634	1.352	-0.925	0.67	0.806	0.316	0.444	-0.719	0.591	1.383	0.956	-1.015	0.122	-0.359	0.817	-0.707	0.821	-0.301	-1.036	0.381	-0.17	-0.989	0.622	1.258	0.594	-0.855	-0.149	0.327	0.077	-0.853	-0.364	-1.105	0.195	-1.885	0.745	-0.593	-0.44	1.724	0.554	-0.407	-0.618	-0.268	-1.011	1.387	-0.016	0.182	0.048	-0.171	-1.045	0.309	-0.053	-0.283	-0.246	0.255	0.246	-0.91	-1.449	-1.971	-0.21	-0.065	-0.619	-0.561	-0.05	-1.593	0.361	0.733	0.266	-1.133	1.253	0.963	-0.089	0.505	-0.34	-0.037	-0.283	0.051	0.04	1.573	-0.911	-0.761	0.811	0.192	-0.39	0.693	0.354	-1.431	-0.813	0.397	-0.625	-0.684	0.388	-0.089	-1.131
ZFP36	PPI	1	7.089	3.302	0.957	-3.224	0.43	2.538	-0.192	3.59	-2.532	2.03	0.297	0.185	-0.37	-1.434	-0.346	-0.612	0.23	-0.618	-2.268	-2.605	0.58	1.331	0.421	-0.96	-0.944	0.468	1.925	0.069	-0.284	-0.448	-1.49	-0.825	0.024	-0.218	0.885	0.279	0.092	0.32	0.211	0.464	0.06	0.712	-0.389	-1.171	-0.11	-1.488	1.638	1.341	0.745	1.497	-0.506	0.131	-1.481	-0.802	-0.448	0.131	-0.294	1.188	0.428	0.163	0.47	0.242	0.932	1.093	-0.894	0.3	-1.425	0.203	0.671	-0.697	0.083	0.395	-0.541	-0.695	-0.095	0.196	-0.524	-1.441	-0.421	0.355	0.367	-0.212	0.424	-0.369	0.057	0.165	0.248	0.226	-0.228	0.209	-0.239	-0.384	0.487	-0.532	0.279	-0.91	0.188	0.119	-0.275	-0.123	1.075	0.889	-0.322	0.976	-0.216	1.206	0.33	0.803	0.081	-0.245	-0.594	-0.698	0.041	-0.793	0.745	0.541	-0.155	-0.03	0.022	-0.547	-0.229	-0.825	-0.013	0.626	0.166	-0.201	-0.879	-0.762	-0.091	0.644	0.319	0.2	0.339	-0.828	0.024	0.299	0.295	-0.251	-0.432	-0.593	0.488	-0.026	0.683	0.347	-0.084	-1.118	0.243	-0.394	0.112	0.804	-0.104	0.266	0.593	-0.84	0.167	-0.082	0.041	0.332	-0.201	-0.464	-0.29	-0.547	0.562	0.232	-0.62	-0.066	-0.208	-0.774	-0.379	-0.498	1.256	0.169	-0.22	0.123	0.306	-0.227	0.216	-0.016	-0.212	-0.263	0.736	-0.046	-0.059	0.258	-0.575	-0.902	-0.907	-0.127	-0.332	-0.759	0.004	-0.43	0.119	0.471	-0.801	0.442	-0.864	0.404	-0.816	-0.581	0.475	0.272	0.018	-0.072	-0.447	-0.169	-0.112	0.27	-0.652	-0.039	-0.108	-0.004	-0.598	0.357	0.413	0.933	0.261	0.363	0.179	-0.273	0.31	0.22	-0.026	0.163	0.206	0.658	0.145	-0.451	-0.065	0.034	0.464	0.112	-0.802	0.197	-0.808	0.315	0.147	-0.175	0.009	-0.342	-0.435	-0.267	0.575	0.339	0.122	-0.308	0.515	0.467	-0.101	-0.088	0.106	-1.068	-0.143	0.408	0.281	0.442
CTH	target	1	5.389	-0.758	-1.074	-0.995	-0.424	-0.432	0.101	-0.106	0.793	-1.444	0.343	0.389	0.018	-0.375	0.113	-0.236	0.126	0.09	-0.145	-0.069	0.186	-0.55	-0.282	-0.086	0.81	0.079	1.052	-0.27	-0.117	-0.365	-0.038	0.298	0.568	0.474	-0.028	-0.786	0.197	-0.196	0.039	0.826	-0.136	-0.341	0.026	-0.859	0.469	0.447	-0.438	0.057	0.149	-0.543	-0.9	-0.158	-0.44	-0.043	-0.364	-0.296	0.034	-0.222	0.056	0.318	0.343	-0.208	-0.115	0.448	0.25	0.274	-0.516	-0.582	0.016	0.271	0.316	0.739	-0.101	0.704	0.048	-0.099	-1.437	0.201	-0.457	-0.021	-0.505	-0.776	-0.091	0.058	0.573	0.133	0.241	0.334	0.099	-1.125	1.029	0.01	-0.327	0.066	-0.021	0.341	-0.536	0.135	-0.248	-0.473	0.934	-0.163	-0.15	0.91	-0.431	0.125	-0.153	0.529	0.078	-0.667	0.436	0.108	-0.738	-0.041	0.127	0.512	0.111	0.199	0.339	-1.042	-0.703	0.508	0.735	-0.397	0.539	-0.533	0.135	0.481	0.242	0.432	0.14	0.872	0.049	-0.211	0.238	0.646	0.141	0.444	0.683	-0.348	0.094	-0.57	0.436	0.286	-0.477	0.443	-0.173	-0.305	-0.448	-0.089	-0.757	-0.291	0.025	0.527	0.729	0.846	-0.231	0.035	0.363	-0.075	-0.348	0.677	-0.178	0.251	0.733	0.214	-0.131	0.769	1.012	0.113	0.886	0.121	-0.084	0.404	0.013	-0.265	-0.194	-1.06	0.187	0.32	0.721	-0.188	0.356	0.142	-0.085	0.064	-0.602	0.221	0.038	-0.348	-0.493	-0.124	-0.099	-0.806	0.391	0.438	0.126	-0.624	-0.246	-0.298	0.73	0.256	0.259	0.901	0.497	0.441	0.39	0.47	-0.107	0.215	-0.512	-0.237	0.229	0.073	0	-0.079	-1.057	0.889	-0.196	-0.528	-0.164	0.152	-0.781	-0.385	0.264	0.089	-0.031	-0.445	0.162	0.084	0.822	0.189	-0.039	-0.624	0.255	0.441	0.878	-0.076	-0.399	0.284	0.635	-0.272	0.259	-0.653	0.248	0.239	-0.067	-0.147	-0.051	-0.203	-0.122	-0.758	0.001	-0.065	0.263	0.006
TMCC2	PPI	1	12.472	-0.24	-2.658	-4.066	0.299	1.037	0.004	-0.568	-2.636	0.677	-0.694	0.099	0.514	-1.023	-1.565	-3.048	0.403	-0.03	2.793	5.398	-1.966	-0.096	0.957	1.582	-0.093	-1.017	0.133	1.838	-1.581	0.778	0.114	-1.709	0.125	-1.331	0.034	0.989	-0.105	-0.174	1.63	1.021	0.773	0.139	0.186	0.197	1.485	0.412	-0.637	0.992	0.372	0.024	-0.892	-0.27	0.572	0.868	-0.253	-1.291	1.581	0.292	0.092	0.184	0.07	0.093	0.501	-0.64	2.114	-0.298	0.06	-0.167	-0.533	-0.243	0.741	-0.085	-0.052	0.821	-0.564	-1.061	-0.744	1.044	-0.955	1.577	-0.343	-0.341	0.149	-0.22	0.756	0.186	-0.469	0.91	-0.663	0.565	0.433	-0.84	1.632	0.575	0.758	-0.697	0.745	-0.966	0.878	1.287	-0.307	-0.509	1.026	-0.025	-0.002	0.422	0.257	-0.968	0.142	-0.46	-0.929	-1.658	-0.315	1.037	-1.379	0.94	0.12	0.683	-0.145	-0.285	-0.171	-1.312	0.092	0.106	-0.364	1.359	-0.986	0.652	-0.935	-0.295	0.476	0.251	0.282	0.292	0.135	0.981	0.511	0.509	-0.271	0.055	0.375	-0.958	-0.366	-0.227	0.697	-0.064	-0.548	0.567	0.395	1.402	0.498	0.232	-0.763	0.443	1.223	0.348	-0.884	-0.873	0.296	0.441	0.747	0.235	0.214	-0.652	0.469	1.643	-0.755	0.731	-0.05	-0.509	0.239	-0.201	0.516	0.121	-0.653	-0.574	0.246	-0.104	0.269	-0.23	-0.01	0.434	0.205	1.141	-0.14	0.616	0.26	0.504	0.529	0.631	0.167	-0.304	0.417	-0.371	-0.525	-0.368	0.122	-0.463	0.097	1.223	-0.089	-0.652	0.422	1.472	-1.594	-1.21	0.369	0.259	0.782	0.112	-1.059	-1.781	0.922	0.847	1.91	-0.178	-0.327	0.359	-0.515	0.249	-0.255	1.088	0.376	-0.187	-0.156	0.497	-0.726	-0.358	-0.535	0.19	-0.409	0.246	-0.454	0.648	-0.489	-0.599	0.074	-0.807	0.264	0.426	1.515	0.1	-0.043	0.326	-0.137	0.296	-0.736	-0.296	0.02	-0.419	0.167	0.206	-0.605	0.49	-0.205	0.352
RPL35A	PPI	1	1.143	-0.366	-0.025	0.058	-0.073	-0.065	-0.055	0.13	0.093	-0.407	0.164	0.145	0.001	0.019	0.089	0.233	0.231	0.158	0.02	0.034	0.045	0.043	-0.089	0.229	0.297	-0.069	-0.272	-0.102	-0.255	-0.21	-0.061	-0.021	-0.155	-0.106	-0.084	-0.166	-0.176	-0.024	0.187	0.394	-0.443	0.052	-0.102	-0.135	-0.122	0.086	0.159	0.293	-0.059	0.152	-0.15	0.112	0.058	0.048	-0.165	0.039	-0.014	-0.153	0.032	0.285	-0.157	0.111	-0.007	-0.189	-0.176	0.196	0.034	-0.034	-0.048	0.185	-0.046	0.044	-0.028	-0.155	-0.13	-0.064	0.212	0.252	-0.006	0.158	0.136	0.186	-0.017	-0.169	0.308	-0.015	0.071	0.012	-0.198	0.004	-0.117	0.332	-0.098	0.313	-0.043	-0.062	0.032	-0.232	-0.124	0.363	-0.25	0.258	-0.135	-0.003	0.095	-0.147	0.318	0.136	-0.256	0.083	0.056	-0.237	-0.156	-0.1	-0.121	-0.407	0.119	-0.052	-0.067	0.052	-0.278	0.015	0.062	-0.18	0.244	-0.089	0.002	0.111	-0.011	0.17	-0.139	0.105	0.269	0.095	0.145	0.118	-0.003	-0.003	-0.061	-0.33	0.145	0.075	0.139	-0.028	-0.286	0.006	0.347	0.14	0.011	-0.312	-0.133	0.075	-0.157	0.198	-0.066	-0.227	0.208	-0.24	0.036	-0.015	0.18	0.056	0.04	0.178	0.155	-0.116	-0.076	-0.007	0.119	0.056	0.506	-0.126	0.011	-0.354	-0.1	-0.062	-0.161	0.017	-0.117	0.018	0.051	-0.002	-0.029	0.303	-0.135	-0.018	0.087	-0.047	-0.186	-0.434	0.006	-0.234	0.209	-0.004	0.09	0.117	0.029	0.151	0.166	0.002	-0.012	-0.072	0.16	0.258	-0.169	-0.486	-0.056	-0.08	0.229	-0.005	-0.276	-0.093	0.006	-0.091	0.16	0.182	0.195	-0.016	0.189	-0.037	-0.088	0.246	0.02	-0.025	-0.041	-0.16	0.168	0.102	0.011	0.176	-0.092	-0.065	0.171	0.07	0.089	-0.041	0.044	-0.007	-0.157	-0.286	0.252	-0.122	-0.058	-0.077	0.234	-0.363	0.206	0.006	0.142	0.081	0.118	-0.101	-0.077	0.128	0.061	0.016
THBS1	PPI	1	12.7	-1.424	-0.954	-1.728	-0.55	0.615	1.274	1.816	1.682	-3.451	3.167	-0.395	-0.017	-1.119	2.01	3.126	1.236	1.973	0.675	1.366	3.395	5.013	-0.842	2.249	-1.328	-1.024	-0.112	0.525	-0.843	-0.784	0.23	-0.532	2.102	1.806	0.18	-0.471	-1.437	0.748	0.917	0.715	-0.854	-0.283	1.611	0.781	0.272	0.445	1.767	-1.066	-0.893	-0.522	-0.028	0.653	0.934	-0.326	-0.31	-0.542	-0.612	1.088	-1.954	-0.449	-0.059	0.133	2.56	-0.693	1.741	1.425	-0.03	0.293	1.086	-1.232	-0.233	-0.917	-0.346	-0.58	0.317	1.381	0.296	-0.193	-1.667	-1.401	-0.061	0.561	0.271	-1.116	-0.295	-0.012	0.101	0.806	-0.263	1.263	-1.977	-0.745	0.449	-0.592	0.082	1.44	-0.957	-1.208	0.107	0.284	0.627	-1.634	0.918	-2.409	-0.998	-1.301	0.034	-1.343	-0.938	-0.683	0.066	1.703	0.537	-0.928	-0.462	-1.213	0.17	2.058	0.204	-0.638	-1.39	0.008	-0.772	-0.169	-1.223	-2.191	1.83	-0.326	0.11	2.227	1.541	1.381	-1.996	1.238	0.27	0.988	-0.884	1.84	-0.411	0.116	-0.362	0.532	-0.84	-0.442	0.168	2.489	0.905	-0.341	0.336	0.458	-0.182	-1.366	-0.115	1.888	-1.427	1.66	-1.12	-1.581	-1.683	-0.387	0.831	-1.44	-0.275	0.647	-0.923	-1.014	-0.65	-0.475	0.435	-1.044	1.209	-0.167	0.192	-0.803	0.222	-0.884	-0.407	1.268	-0.434	0.513	-0.655	-1.491	-1.289	-2.592	-1.567	-0.462	-1.821	-0.172	0.311	1.096	0.106	0.037	-0.142	0.15	2.117	-0.992	0.117	0.109	-0.194	0.107	0.786	-0.124	1.319	0.625	0.79	1.261	-0.885	0.348	-1.928	-1.27	1.873	0.308	1.279	0.417	0.562	0.404	-0.372	-0.447	1.446	0.099	-0.337	0.718	-0.785	0.711	0.141	0.231	-1.255	-0.284	-1.346	-0.653	1.043	-0.293	0.599	-0.099	-0.931	-0.467	0.382	0.623	-2.442	1.234	0.219	0.778	1.06	-0.735	2.237	-1.497	1.375	2.549	-0.663	-0.319	0.883	-2.813	-0.823	0.266	-2.481	0.379
TXLNA	PPI	1	9.38	-2.067	-2.169	-1.231	-0.963	-1.629	-0.105	-3.191	-0.942	3.1	-2.255	-0.353	1.077	0.909	-0.909	-1.19	0.299	0.242	0.61	0.593	1.653	0.366	-0.949	-0.733	1.091	-0.721	-1.383	0.198	0.951	0.403	0.413	-0.18	-0.865	-0.534	0.019	-0.119	-0.235	-0.359	0.728	1.266	-0.637	-0.248	0.441	0.808	-0.414	-0.235	-0.81	-0.102	-0.099	-0.597	-0.835	-0.73	-0.637	-0.963	0.136	0.879	0.267	-0.269	-1.128	-0.171	0.566	-0.096	-0.507	0.223	0.381	0.184	-0.212	-0.023	-1.018	0.978	-0.425	-0.098	0.374	0.536	-0.096	-0.79	-0.087	0.092	0.809	0.174	-0.339	0.73	-0.419	0.262	-0.327	-0.47	-0.059	1.158	1.016	0.236	0.988	-0.359	0.442	1.057	0.014	0.328	0.068	0.604	-0.277	0.739	0.893	-1.474	-0.37	-1.232	-0.637	0.675	0.092	1	-1.089	0.063	0.259	0.441	-0.223	1.301	0.672	0.478	0.731	-0.563	0.422	-0.074	-0.598	-1.521	-0.395	0.019	-0.4	0.214	-0.598	0.632	-1.427	0.351	-0.081	-0.016	-0.033	0.433	0.692	-0.013	0.908	-0.244	-0.478	1.131	-0.727	0.047	0.224	0.045	1.139	-0.15	0.043	0.026	-0.61	0.303	-0.101	-0.46	-0.352	0.275	0.085	-1.145	0.639	0.062	-0.725	0.475	1.143	0.685	0.067	0.168	-0.558	-0.729	-0.303	0.345	-1.254	-0.502	0.203	-0.081	0.522	0.993	0.29	0.14	0.164	-0.532	-0.395	0.712	-0.167	-0.741	-0.149	-0.067	-0.536	0.493	0.049	-0.166	0.079	0.046	0.453	-0.411	-0.81	0.894	0.343	-0.234	-0.566	-0.451	-0.033	0.364	0.174	-0.717	-0.955	0.123	-1.217	-0.297	-0.306	0.494	-0.077	0.257	-0.234	-0.814	-0.119	0.544	0.24	-0.009	1.659	-0.369	0.424	-0.093	0.19	-0.158	-0.024	0.063	1.41	0.361	0.624	0.333	0.974	-1.107	-0.197	-0.24	0.332	0.221	-0.079	-1.106	1.434	0.106	-0.604	-0.345	-0.821	-0.01	0.402	-0.998	-0.361	0.556	0.602	-0.518	0.659	0.505	-0.557	-0.616	0.084	0.549	-0.458	-0.468
IL12A	PPI	1	3.812	-0.117	-0.725	-0.378	0.295	-0.751	-0.284	0.705	-0.125	-0.548	0.111	-0.062	-0.366	-0.55	-0.255	-0.345	0.076	-0.07	-0.314	-0.653	-0.379	-0.608	-0.218	0.153	-1.047	-0.244	0.302	-0.188	0.494	0.267	-0.258	-0.152	-0.039	-0.029	-0.091	-0.171	0.434	0.138	-0.052	-0.459	0.084	0.132	0.105	-0.001	0.124	0.146	-0.114	-0.183	0.069	0.485	0.438	-0.401	0.235	0.404	0.314	-0.34	0.617	-0.514	0.679	-0.278	-0.039	-0.452	0.476	0.233	0.153	-0.728	0.137	-0.359	-0.16	-0.13	-0.039	0.193	-0.118	0.207	0.316	0.207	-0.375	-0.133	0.085	-0.331	0.545	0.074	-0.074	-0.278	-0.181	0.32	0.011	-0.131	-0.234	-0.287	0.061	0.116	-0.105	0.194	0.196	-0.307	0.145	-0.156	0.643	0.071	-0.045	-0.001	0.195	0.113	0.22	0.225	-0.024	0.42	0.22	-0.072	0.205	-0.216	-0.104	-0.156	-0.865	-0.245	0.204	0.16	-0.286	0.1	0.583	0.832	-0.442	-0.457	0.348	0.235	0.053	-0.155	0.536	0.006	-0.028	-0.322	0.093	0.413	-0.18	-0.701	0.002	0.086	0.297	-0.425	-0.255	0.344	0.365	-0.011	0.553	0.242	0.013	-0.032	0.297	-0.467	0.281	0.126	-0.485	0.525	-0.322	0.429	0.055	-0.529	0.764	0.492	0.177	-0.285	-0.053	0.144	0.374	-0.396	0.464	-0.469	0.285	-0.62	0.333	0.648	0.377	0.456	-0.14	-0.269	0.047	0.08	-0.088	-0.011	-0.429	0.291	0.2	-0.278	0.256	0.331	0.086	-0.374	-0.524	-0.053	0.349	0.041	-0.573	0.287	-0.158	-0.236	0.202	0.306	-0.605	0.171	-0.401	-0.331	-0.207	-0.055	0.529	0.336	-0.224	-0.048	-0.235	-0.451	0.723	-0.079	-0.125	-0.459	-0.965	-0.427	0.338	-0.285	0.252	-0.4	-0.212	-0.544	0.287	0.266	-0.467	-0.074	-0.266	0.021	0.63	0.079	0.024	0.31	-0.181	-0.136	-0.158	-0.115	0.154	0.472	-0.24	-0.145	0.172	-0.322	-0.546	-0.246	0.2	0.404	-0.131	-0.031	-0.323	-0.485	-0.002	-0.156	0.436	0.018	-0.23	0.226
MGA	PPI	1	50.247	3.494	-6.591	-0.992	-0.176	3.384	3.91	3.129	5.507	8.016	-0.401	1.594	-2.977	-7.987	2.343	2.146	0.602	1.882	0.357	8.003	5.439	-3.956	0.049	-4.418	-1.683	2.91	-1.6	-0.613	-3.513	-1.163	-0.357	-4.213	-2.062	3.446	-2.123	1.41	-0.703	-0.58	-0.653	1.73	-1.468	-0.117	-1.3	-0.165	-1.364	-2.035	0.685	0.88	1.007	2.532	2.426	-2.284	2.379	-3.251	-0.583	-1.285	-0.332	1.772	1.742	2.463	1.855	1.837	0.512	-0.294	1.442	1.879	-3.767	-0.54	1.507	-1.618	-3.316	0.683	-2.043	1.084	1.443	0.335	2.171	3.102	-1.864	4.329	-1.221	-0.953	-4.68	-4.03	1.908	-2.644	-3.259	0.106	-4.937	-5.856	0.863	2.057	1.177	1.528	2.621	-4.046	5.722	1.226	5.283	-1.626	-0.056	-1.055	2.565	6.161	0.633	4.54	6.249	0.703	5.172	-2.168	-0.68	-0.358	-1.782	-4.118	1.954	-2.302	-2.562	-1.966	-2.372	-1.627	-2.733	-0.78	-3.565	-0.461	-1.907	-2.363	0.515	-2.452	4.922	6.309	-3.673	0.143	-3.206	-6.122	-0.771	6.378	1.779	2.495	-3.158	-0.894	1.506	-8.642	2.636	-1.621	-1.401	-1.956	4.539	2.761	3.94	-5.038	-0.314	-0.598	-3.081	1.203	0.292	-2.781	0.063	0.309	-6.246	-2.709	3.443	2.081	0.626	-3.096	-1.297	6.687	-2.458	-0.617	1.003	5.407	-3.118	-2.617	2.208	5.538	0.808	-0.287	0.986	5.502	0.392	1.5	0.845	-2.24	2.555	0.125	1.483	-3.226	-3.35	0.654	5.836	0.834	-4.194	-0.87	-0.545	2.766	-3.873	-0.688	1.085	-3.31	-2.898	0.777	-1.49	2.329	1.865	-3.981	-0.765	0.261	-0.814	0.776	-3.769	1.415	-1.13	1.301	4.299	0.084	-0.454	1.722	0.338	1.871	-0.904	-5.218	-0.675	-2.992	2.371	1.87	1.176	0.213	0.277	3.098	-1.216	0.272	0.187	1.365	1.778	-0.612	-0.017	-2.207	1.047	0.574	2.026	-1.428	-0.374	5.47	-6.68	-1.796	-0.082	2.225	0.108	-3.293	2.894	3.367	-2.262	0.154	2.664	-0.506	1.66	2.291
TFB2M	PPI	1	5.339	-1.506	-0.97	-1.08	0.233	-0.763	-0.402	-0.113	0.212	-0.506	1.132	-0.159	0.565	0.012	-0.023	-0.551	0.501	-0.296	-0.512	-0.07	-0.613	-0.022	-0.125	-0.349	0.298	-0.495	-0.514	-0.707	-0.418	0.184	-0.553	0.7	0.126	-0.208	0.086	0.078	-0.45	0.48	0.064	0.196	-1.006	0.316	-0.062	-0.452	0.315	-0.205	0.053	0.339	0.149	0.678	-0.246	-0.098	0.51	0.558	0.085	-0.679	0.054	0.071	-0.242	0.077	-0.1	0.088	-0.142	-0.301	0.06	0.491	-0.233	-0.26	-0.544	0.362	0.686	-0.928	-0.296	0.31	-0.308	0.228	-0.506	0.562	0.141	0.797	0.06	0.274	-0.115	-0.262	0.148	0.649	0.991	0.085	-0.382	0.257	0.612	0.481	-0.027	0.246	-0.231	-0.122	-0.598	0.387	-0.386	0.279	-0.349	0.043	-0.036	-0.76	0.058	0.319	-0.468	0.132	0.304	-0.44	0.901	0.651	-0.068	-0.553	0.083	0.042	0.759	-0.027	0.525	-0.296	-0.499	0.183	-0.158	-0.493	-0.215	0.578	0.131	-0.159	0.415	0.384	-0.438	-0.035	-0.882	0.717	0.213	-0.022	0.594	-0.345	0.137	-0.495	0.122	-0.448	0.373	-0.196	-0.293	-0.05	-0.199	0.727	-0.319	-0.29	-0.374	-0.509	-0.22	0.233	0.359	-0.042	-0.981	-0.576	-1.16	0.531	-0.524	0.35	0.374	-0.29	0.336	-0.048	0.635	0.853	0.089	0.964	-0.44	-0.069	-0.378	-0.252	0.007	-1.08	0.072	-0.639	0.39	-0.414	0.208	-0.069	0.233	-0.022	-0.338	-0.668	0.263	0.021	-0.26	-0.766	-0.197	0.111	-0.168	-0.691	-0.353	-0.131	-0.333	-0.065	0.053	0.695	0.056	0.332	0.623	0.834	0.14	-0.461	0.265	0.22	0.448	0.574	-0.188	-0.975	0.147	0.298	-0.118	0.463	-0.593	0.22	-0.734	-0.333	0.281	0.342	-0.318	-0.175	0.467	-0.352	0.743	-0.553	-0.158	0.538	0.313	-0.21	0.264	-0.964	-0.123	0.424	-0.31	-0.266	-0.765	0.099	0.237	0.162	-0.289	0.004	0.062	-0.06	0.002	-0.531	0.06	0.043	-0.167	0.623	0.147	-0.189	-0.469	0.483
RRAD	PPI	1	4.999	-0.843	-0.479	-1.451	0.125	0.559	-0.333	0.707	-1.689	-0.582	0.7	-0.44	1.301	1.672	0.945	0.074	0.439	-0.724	2.638	-0.208	-0.581	0.252	-1.288	0.839	0.633	0.682	-0.192	-0.389	0.005	0.783	0.049	-1.389	0.861	-0.028	0.266	0.32	0.19	-0.071	-0.122	-0.415	0.297	0.393	0.059	0.316	0.223	0.097	-0.341	0.637	0.387	0.849	0.236	-0.297	0.789	0.071	-0.426	-0.188	0.479	-0.696	-0.375	0.132	-0.646	0.348	-0.147	0.17	0.1	-0.481	-0.521	0.296	-0.122	0.32	0.142	-0.33	-0.356	-0.016	0.282	-0.78	0.097	0.15	-0.724	0.134	0.67	0.009	0.837	-0.062	-0.35	-0.228	-0.149	-0.1	0.196	0.154	-0.147	0.304	0.675	-0.302	0.282	0.164	-0.269	0.038	0.089	-0.057	0.04	0.945	0.042	-0.397	-1.001	-0.154	-0.77	-0.026	0.394	0.677	-0.511	-0.225	-0.083	0.185	0.51	-0.466	-0.302	-0.632	0.574	0.087	-0.28	0.041	0.244	0.342	0.58	-0.125	0.613	-0.021	0.24	-0.074	-0.537	1.022	-0.184	-0.149	-0.294	0.154	0.009	-0.153	0.172	0.349	0.685	0.122	-0.541	-0.216	0.029	0.351	-0.172	-0.615	-0.108	0.19	-0.516	0.039	-0.653	0.107	-0.444	0.346	-0.487	-0.464	-0.426	-0.878	-0.548	-0.105	-0.155	-0.109	-0.094	-0.059	-0.272	0.159	-0.01	-0.569	0.055	-0.169	-0.361	0.159	-0.316	-0.013	0.399	-0.681	-0.875	-0.866	-0.048	-0.596	-0.637	0.193	0.212	0.112	0.192	0.068	0.315	0.158	-0.207	0.109	-0.575	0.383	-0.324	0.111	0.018	0.579	0.809	-0.61	0.225	-0.134	-0.778	-0.214	0.614	0.076	0.293	0.694	-0.36	-0.118	-0.43	-0.513	0.094	0.16	0.457	-0.092	0.54	0.718	0.064	0.516	-0.156	-0.556	-0.44	-0.323	-0.117	0.159	-0.508	-0.188	-0.414	0.663	-0.22	-0.147	-0.158	0.267	0.093	0.264	0.23	0.071	-0.346	0.494	0.332	0.591	-0.376	0.449	0.143	-0.12	0.417	-0.142	0.352	0.056	-0.059	-0.618	0.301	-0.185	-0.591	0.105
NYX	PPI	1	8.607	-0.898	-2.033	-3.556	-0.046	-1.367	-0.691	1.591	-0.191	-2.804	1.291	0.099	0.682	3.684	-0.54	-1.742	-0.524	-2.184	-1.652	0.011	-1.002	0.783	-0.035	-1.069	-0.948	-0.456	1.33	-0.624	-1.013	-0.659	-0.6	-0.928	0.968	-1.059	1.025	0.38	0.53	0.507	0.973	0.626	0.359	0.289	0.494	0.176	1.642	0.889	1.176	-0.192	-0.435	1.214	-0.325	-0.621	-0.131	0.726	0.609	-1.263	0.493	0.111	1.086	-1.327	-0.922	1.7	-1.237	1.229	0.583	0.257	0.598	-1.314	0.255	-0.293	0.229	-0.754	-0.257	-0.259	-1.237	2.951	-0.311	-1.66	-0.255	0.741	0.021	0.835	0.595	0.962	1.301	-1.189	0.879	0.35	-0.059	-0.119	-1.126	-0.478	0.367	-0.144	0.133	0.771	-0.718	-0.07	0.013	-0.957	0.879	0.333	-1.261	-0.149	1.333	-0.896	-0.005	-1	-1.573	-1.029	-0.984	-0.466	0.03	0.184	-0.949	0.248	-1.811	-0.311	0.435	0.555	-0.31	0.331	-0.647	-0.524	0.49	-1.024	0.365	-0.455	-0.245	0.009	1.063	-0.34	-1.422	-0.324	-0.164	-0.542	0.401	0.918	-1.255	-0.352	-0.296	0.371	0.409	-0.088	0.86	1.077	1.407	-0.517	0.389	-0.566	0.732	0.348	-0.419	0.378	0.432	-0.021	0.02	0.006	-0.041	-0.049	0.462	0.314	-0.366	0.044	-0.621	-0.706	-0.757	0.106	-0.328	-1.827	-0.182	-0.166	-0.451	0.113	0.555	1.197	0.167	0.153	1.447	-0.389	0.431	-0.289	1.162	0.197	1.228	1.055	-0.218	-0.82	-0.176	-1.191	-0.284	-0.328	-0.448	-0.198	-0.68	0.559	0.84	-0.392	0.769	0.774	0.06	1.034	-0.065	0.091	0.972	-0.127	-0.036	0.144	-0.6	-0.745	0.023	-0.115	0.724	0.471	1.312	0.719	-0.181	0.56	-0.457	-0.445	0.184	-0.874	-0.531	0.215	0.365	0.461	-1.63	-0.642	0.564	-0.356	0.488	0.944	0.89	-0.516	0.586	-0.635	-0.637	1.5	0.538	0.383	-0.149	-1.191	0.341	-0.336	-0.195	-0.273	-0.126	0.276	0.27	-0.577	0.436	0.52	-0.284	0.473	-0.281	0.723
ZNF843	PPI	1	6.023	0.578	0.515	-2.202	1.223	0.174	-1.098	1.935	-2.718	-0.721	0.202	1.035	-0.551	0.476	-0.04	-1.791	-0.25	0.406	-0.987	-1.152	0.99	0.587	-0.184	-1.809	-0.652	0.717	-0.062	0.111	0.542	-0.646	0.178	0.417	0.364	-0.743	-0.107	-0.226	0.556	0.173	-0.246	-0.171	-0.189	-0.721	-0.166	-0.035	-0.044	0.49	-0.072	-0.128	0.414	0.119	0.058	-0.192	0.454	-0.142	0.272	0.209	-0.623	-0.976	0.663	-0.059	-0.343	-0.05	-0.792	0.277	-0.27	0.436	0.038	-0.473	-0.107	-0.179	-0.742	0.379	-0.483	0.785	-0.03	-0.404	0.288	-0.274	-0.157	0.362	-0.459	-0.751	-0.327	0.11	0.188	-0.01	0.474	0.062	-0.096	0.411	-0.635	0.171	-0.698	0.013	-0.622	0.357	0.266	-0.142	0.211	-0.324	-0.419	-0.281	0.158	0.982	0.443	-0.464	0.421	0.329	-0.126	0.411	-0.29	0.749	0.365	0.282	-0.249	-0.052	-0.059	0.252	1.11	-0.499	-0.422	-0.418	-0.55	0.626	0.074	0.456	-0.289	-0.605	0.553	0.656	0.006	0.22	0.065	0.03	0.48	-0.35	0.774	0.025	-0.489	-0.261	0.78	0.177	0.219	-0.616	0.765	0.353	0.301	-0.303	-0.101	0.082	-0.034	0.048	0.19	0.938	-0.249	0.056	-0.128	0.929	0.12	-0.521	-0.62	0.152	-0.124	-0.387	0.816	-0.132	-0.594	-0.134	0.285	-0.22	0.091	0.27	-0.474	0.594	-0.695	0.511	0.386	-0.204	0.209	-0.276	0.021	-0.066	0.281	-0.535	0.002	0.245	-0.731	0.317	0.147	-0.02	-0.596	0.148	0.168	0.171	-0.558	0.506	-0.093	-0.918	-0.569	-0.017	0.043	0.364	-0.094	-0.826	-0.227	0.219	0.13	-0.356	-0.488	0.984	0.221	-0.502	-0.385	-0.35	-0.976	0.785	0.509	0.594	0.45	-0.563	0.369	0.654	-0.048	-0.389	0.084	0.136	-0.758	-0.385	-0.798	-0.567	-0.427	-0.764	0.664	-0.545	0.378	0.044	-0.352	-0.641	0.671	-0.147	0.766	-0.073	-0.592	0.007	-0.118	0.322	-0.129	1.075	-0.151	-0.277	-0.841	-0.195	-0.406	0.477	0.3	-0.56
NDUFA8	PPI	1	2.241	-0.594	-0.331	0.242	0.262	-0.03	0.437	-0.365	-0.311	-0.075	-0.149	0.141	-0.294	-0.137	-0.118	-0.174	0.093	-0.039	0.161	-0.029	0.525	-0.062	-0.821	0.341	-0.306	-0.272	0.097	-0.248	0.011	0.041	-0.466	0.539	-0.432	0.003	0.531	0.102	-0.153	0.319	-0.069	0.029	-0.189	0.155	-0.055	-0.05	-0.237	-0.002	-0.151	-0.351	-0.127	-0.211	0.419	0.879	0.162	-0.196	-0.08	-0.182	-0.106	0.01	0.055	0.104	0.202	-0.217	0.092	0.111	0.333	-0.332	0.244	-0.141	-0.064	0.013	-0.163	-0.035	-0.157	-0.057	0.055	-0.215	0.219	0.059	0.051	0.45	-0.7	-0.08	0.454	0.237	-0.218	-0.112	-0.198	0.128	-0.336	0.006	-0.376	-0.173	0.053	0.122	0.037	-0.129	-0.72	-0.31	-0.264	0.323	-0.525	-0.63	0.154	0.047	-0.225	0.573	-0.222	0.208	0.102	-0.325	-0.397	-0.006	0.181	0.126	-0.102	-0.072	-0.274	0.089	-0.325	-0.263	0.169	0.265	-0.353	-0.388	0.502	0.487	-0.044	0.161	-0.126	0.064	0.478	0.032	0.199	-0.435	-0.474	0.155	0.048	-0.138	0.036	-0.11	-0.034	0.017	-0.458	-0.28	-0.211	-0.092	-0.149	-0.263	0.107	-0.298	0.21	-0.116	0.285	0.03	0.454	0.019	0.411	-0.305	-0.267	0.255	-0.172	-0.083	0.081	-0.048	-0.175	-0.112	0.202	-0.183	-0.089	0.103	-0.063	0.136	0.372	-0.258	-0.127	0.338	-0.245	-0.218	-0.152	0.149	-0.252	0.22	0.002	-0.15	-0.329	-0.215	-0.295	-0.261	-0.302	0.001	0.018	0.114	-0.21	-0.151	-0.104	0.203	-0.21	-0.054	-0.098	0.114	-0.091	0.186	-0.103	-0.177	-0.376	0.012	-0.029	0.299	0.081	0.521	0.165	-0.14	0.248	0.094	-0.104	0.367	0.271	-0.072	0.029	-0.104	-0.122	0.003	-0.277	-0.087	-0.121	-0.149	0.306	0.004	0.78	0	0.071	-0.527	-0.275	-0.217	0.178	-0.198	0.041	-0.098	-0.068	-0.43	0.095	0.429	0.268	0.124	0.473	-0.069	-0.032	0.046	0.055	0.152	0.006	0.035	-0.088	-0.013	0.194	-0.308
TSLP	PPI	1	1.949	-0.272	-0.728	-0.042	-0.111	-0.498	-0.099	0.144	0.629	-0.4	0.021	-0.149	0	-0.341	-0.112	0.022	0.068	0.028	-0.034	0.002	-0.259	-0.228	-0.017	0.304	-0.009	-0.003	-0.176	-0.253	0.078	-0.33	0.26	-0.217	-0.153	-0.484	-0.187	-0.561	0.284	-0.076	0.122	0.026	-0.126	-0.413	-0.348	0.073	-0.066	-0.09	-0.008	-0.108	-0.036	0.008	0.522	0.057	0.194	-0.464	-0.098	0.41	-0.185	-0.186	0.041	-0.182	-0.079	-0.617	0.037	0.031	0.238	-0.243	-0.28	-0.116	0.129	-0.004	-0.151	-0.073	-0.054	-0.061	0.011	0.071	0.774	0.303	0.161	-0.068	0.249	-0.031	0.037	-0.17	0.309	0.103	0.037	0.222	0.191	0.214	-0.125	0.048	-0.039	0.018	0.329	0.066	-0.349	-0.155	0.073	0.106	-0.402	0.519	0.152	-0.027	0.131	0.591	0.123	0.386	0.367	0.47	-0.002	-0.132	-0.26	0.07	-0.066	0.16	0.208	0.376	-0.314	0.111	-0.131	-0.031	0.1	0.208	0.228	-0.119	0.262	0.051	-0.057	0.02	-0.444	0.034	0.304	0.195	-0.464	-0.147	0.119	0.307	-0.079	0.247	-0.532	-0.289	-0.032	-0.528	-0.073	0.297	-0.197	0.21	-0.351	-0.118	0.124	0.249	0.038	-0.118	0.456	-0.354	-0.405	0.08	0.019	-0.031	0.058	-0.093	-0.171	-0.057	-0.182	-0.062	0.528	0.043	0.164	-0.067	-0.195	-0.384	-0.094	-0.046	0.071	-0.081	-0.389	-0.37	-0.182	0.241	-0.047	0.06	0.485	-0.338	-0.013	-0.077	-0.076	0.38	-0.044	-0.121	0.059	-0.314	0.108	0.005	-0.08	-0.217	0.061	-0.125	0.071	-0.289	-0.209	-0.063	-0.258	0.334	0.029	-0.238	0.399	-0.054	0.1	-0.001	-0.087	-0.181	0.345	0.018	0.39	-0.121	-0.149	0.046	0.108	-0.043	-0.066	0.249	0.157	-0.127	-0.066	0.165	0.235	-0.036	-0.056	0.189	0.359	-0.051	-0.061	-0.063	-0.004	-0.147	0.1	-0.196	-0.29	-0.022	0.447	0.065	-0.036	0.171	-0.403	0.165	0.155	0.121	0.358	-0.198	0.106	-0.301	-0.368	0.091	0.135	-0.078
TRAPPC1	PPI	1	1.609	-0.448	-0.263	-0.037	-0.075	-0.173	-0.166	0.117	0.089	-0.21	0.103	-0.046	-0.082	0.012	0.743	0.628	-0.177	0.164	-0.24	0.31	-0.308	-0.034	-0.022	0.043	0.328	-0.3	0.015	-0.133	0.034	-0.025	-0.05	0.594	-0.134	-0.011	0.167	-0.264	0.132	-0.279	0.028	-0.201	-0.131	0.069	-0.218	-0.047	0.156	0.164	0.377	-0.125	-0.079	0.141	-0.343	0.168	-0.077	0.243	0.046	-0.263	-0.29	-0.218	0.335	0.007	0.055	0.123	-0.259	0.139	-0.295	-0.335	0.294	0.25	-0.071	-0.15	0.131	-0.111	0.037	0.148	0.17	-0.084	-0.067	0.161	-0.317	0.077	-0.072	-0.322	0.069	0.048	-0.072	-0.123	0.231	0.046	0.125	0.054	-0.194	-0.131	-0.178	-0.19	-0.022	-0.169	-0.168	0.261	-0.152	0.124	-0.278	0.038	-0.001	-0.195	-0.191	-0.101	0.058	-0.086	-0.071	-0.029	0.092	0.108	0.196	-0.212	0.616	0.587	0.191	0.066	0.313	-0.291	0.174	-0.257	0.085	0.082	0.333	0.084	0.018	-0.111	0.193	-0.082	0.081	-0.074	-0.088	0.093	-0.26	-0.207	0.125	-0.014	-0.121	0.025	-0.403	0.148	-0.075	-0.139	-0.07	-0.189	-0.143	0.015	-0.018	0.006	-0.286	0	-0.422	-0.057	-0.086	-0.051	0.351	0.019	-0.092	-0.296	-0.074	-0.103	-0.38	0.037	-0.233	-0.16	-0.105	0.064	0.195	-0.232	-0.008	-0.152	0.033	-0.038	0.158	-0.086	0.078	0.076	-0.197	-0.164	0.191	0.019	-0.291	0.175	0.029	-0.035	-0.251	-0.118	0.111	0.262	0.287	-0.031	0.206	-0.144	0.026	-0.005	-0.198	-0.033	0.053	0.328	-0.013	-0.006	-0.265	-0.078	-0.035	-0.136	0.065	-0.085	-0.092	0.222	-0.238	0.085	-0.24	-0.03	-0.171	-0.242	-0.059	-0.132	0.069	0.161	-0.015	-0.154	-0.123	-0.056	-0.158	-0.107	0.177	0.372	-0.1	-0.062	-0.017	-0.218	0.145	-0.027	-0.455	0.001	-0.223	-0.129	0.021	0.143	0.026	0.239	-0.123	-0.01	0.283	0.274	0.199	0.187	-0.027	-0.007	-0.01	0.224	-0.008	0.269	0.016	-0.008
C12orf65	PPI	1	2.683	-0.632	-0.743	0.082	-0.003	-0.557	0.036	-0.839	0.057	0.444	-0.329	-0.093	0.167	-0.541	-0.101	0.035	0.493	0.024	0.075	-0.263	0.179	-0.25	-0.519	-0.25	-0.032	0.046	-0.344	-0.482	0.017	0.349	0.015	-0.799	-1.061	-0.65	-0.031	-0.439	0.315	0.281	0.478	0.226	-0.303	-0.188	-0.464	0.383	0.318	-0.469	0.288	0.188	-0.427	-0.268	-0.085	0.011	-0.192	-0.278	-0.177	1.481	0.33	-0.049	0.032	-0.048	0.06	0.209	-0.211	0.345	-0.172	0.475	0.349	-0.363	-0.229	-0.008	-0.19	-0.214	0.265	-0.261	0.341	0.069	0.159	-0.024	0.298	0.136	0.46	0.468	-0.151	-0.053	-0.498	0.111	-0.526	-0.193	-0.146	0.12	-0.104	-0.535	-0.079	0.355	0.621	-0.13	0.602	0.198	-0.075	0.417	-0.292	-0.095	-0.476	0.7	0.023	-0.343	-0.199	0.404	-0.072	-0.419	0.941	0.236	0.134	-0.463	0.006	-0.144	0.539	0.006	0.54	-0.226	0.09	-0.346	0.653	0.168	-0.49	0.02	0.286	-0.184	-0.705	0.202	-0.203	-0.2	0.216	0.002	0.469	0.32	-0.074	0.01	-0.334	-0.518	-0.345	0.404	-0.44	-0.299	0.225	0.198	0.49	-0.401	0.453	-0.317	0.397	-0.092	-0.218	0.541	-0.232	-0.072	0.239	-0.049	0.038	-0.668	0.003	-0.117	-0.252	0.019	0.042	0.211	0.352	0.148	-0.022	-0.179	0.127	-0.575	-0.142	-0.441	-0.349	0.071	0.012	-0.008	0.031	0.103	-0.327	0.152	-0.074	-0.133	0.114	-0.213	0.001	0.037	0.747	-0.216	0.381	0.003	-0.099	-0.079	0.001	-0.013	-0.058	-0.203	-0.074	0.253	0.136	0.486	0.14	-0.038	0.168	-0.217	-0.324	-0.145	-0.085	-0.213	-0.295	0.231	0.058	0.146	-0.086	0.242	-0.33	0.044	0.281	-0.42	-0.059	0.031	0.252	0.223	0.074	0.297	0.18	-0.027	0.364	-0.214	-0.107	-0.133	0.232	-0.02	0.015	-0.103	0.045	0.429	-0.243	0.038	0.325	0.37	-0.069	0.257	0.058	0.208	-0.633	0.035	-0.347	-0.362	-0.122	0.201	0.299	-0.15	0.078	0.17
POU4F2	PPI	1	7.71	1.722	-2.147	-3.215	0.248	4.061	0.894	2.274	-2.413	1.068	-1.425	-0.825	0.971	-0.789	1.895	0.599	3.392	-5.608	11.215	0.137	-2.143	1.867	4.789	-2.695	-2.528	-0.081	1.033	-1.623	-3.849	-1.987	0.201	-0.504	0.351	-0.3	-1.636	0.272	-0.144	0.753	-0.45	-0.236	0.725	-1.153	0.107	-1.691	0.127	-0.028	0.215	0.609	-0.143	0.07	-0.596	0.896	-0.921	-0.131	0.952	-0.024	0.932	1.101	0.297	-2.14	0.367	-2.705	-1.391	1.315	1.162	-0.829	0.724	-0.376	1.214	-0.368	1.025	-0.424	0.465	0.051	0.951	-0.977	-1.034	0.996	0.774	0.465	-0.797	0.874	1.21	0.12	-0.302	-0.265	0.038	-0.191	1.492	-0.051	0.413	0.308	0.568	1.048	0.122	0.568	-0.11	-1.029	0.652	1.143	0.615	-0.169	-0.867	1.028	-1.959	-0.155	0.474	0.996	-0.009	-0.774	0.35	-0.429	0.388	0.597	0.08	-0.078	1.268	0.042	0.489	-0.233	-0.435	0.674	0.359	0.634	-0.268	-0.14	-0.541	-0.633	1.193	0.325	1.392	-0.253	0.839	-0.443	-0.116	-0.277	-0.281	-1.195	0.717	-0.502	-1.199	-0.322	1.012	-0.629	0.593	0.112	0.214	0.676	-0.211	1.106	1.297	-0.251	1.338	0.469	-1.157	1.228	-0.585	0.397	-0.294	0.625	-0.951	0.977	0.517	-0.001	-0.709	0.046	-1.451	-0.716	-0.462	-0.25	-0.081	0.387	-0.548	-0.533	-0.719	0.344	-0.002	0.657	-0.455	-0.248	0.928	-0.578	0.005	0.313	0.618	-0.224	0.575	0.537	-0.28	-0.53	0.139	-0.614	0.811	-0.773	0.352	0.289	-0.5	-0.262	-0.379	-0.25	0.23	0.746	0.832	-1.274	-0.181	0.166	0.949	0.905	-0.05	0.243	-0.565	0.76	0.007	0.521	-0.931	-0.768	-0.211	-0.901	0.714	-0.933	0.263	-0.427	-1.124	-1.131	0.737	0.278	-0.347	-0.365	-0.12	0.397	0.188	0.574	0.586	-1.14	-1.501	1.216	1.379	-0.247	-1.022	-0.058	-0.654	1.159	-0.336	0.047	0.05	0.23	0.113	0.084	-0.099	0.298	-0.035	0.796	0.109	0.489	-0.636	-0.1
MRPS23	PPI	1	2.737	-1.029	-0.606	0.062	-0.192	0.473	-0.176	-0.767	-0.243	-0.594	-0.069	-0.108	0.092	0.169	-0.365	-0.11	0.176	-0.165	-0.109	-0.292	0.028	0.163	-0.595	-0.297	0.512	-0.232	-0.199	-0.204	-0.224	-0.18	0.006	0.347	0.046	-0.347	-0.41	0.267	-0.211	0.245	-0.097	0.165	-0.109	-0.221	-0.069	0.256	0.286	0.055	-0.207	-0.316	-0.125	0.177	-0.513	0.255	0.081	0.154	-0.051	-0.121	-0.107	0.155	0.011	-0.081	0.373	0.343	0.022	-0.029	0.21	-0.053	0.425	-0.156	0.074	-0.349	-0.203	0.115	-0.103	-0.507	0.078	-0.492	0.087	0.524	0.119	0.329	0.056	0.322	-0.068	0.004	0.67	0.441	-0.032	-0.132	-0.051	-0.184	0.241	-0.077	0.193	-0.374	-0.382	0.27	0.269	0.155	-0.09	0.265	-0.327	0.388	-0.242	-0.29	0.245	-0.334	-0.179	0.246	-0.459	-0.033	-0.075	0.068	-0.036	-0.222	-0.127	-0.341	-0.453	-0.151	-0.118	0.197	0.09	-0.233	-0.401	-0.253	-0.126	-0.26	0.427	-0.141	0.382	0.371	0.583	0.161	-0.129	0.008	0.189	0.392	-0.455	0.363	-0.035	-0.18	0.328	-0.18	-0.398	0.1	0.363	0.117	0.069	-0.176	0.077	-0.326	-0.213	0.07	0.048	-0.181	0.116	0.2	0.101	0.041	0.106	-0.143	-0.323	0.254	-0.066	0.373	-0.064	-0.113	0.374	0.037	0.218	-0.222	0.096	-0.165	0.429	0.155	0.026	-0.025	0.471	-0.131	-0.056	-0.034	0.287	0.226	-0.126	-0.101	0.092	-0.082	0.434	0.309	-0.252	-0.303	-0.058	0.005	-0.437	-0.13	-0.519	-0.25	-0.115	0.416	0.065	0.395	-0.748	0.087	-0.005	0.463	-0.321	-0.672	-0.287	0.088	-0.234	0.102	-0.241	-0.431	0.026	-0.158	-0.278	-0.006	0.103	-0.072	0.279	0.259	0.327	0.105	-0.367	-0.085	0.011	-0.313	-0.059	0.332	0.107	0.263	0.278	-0.041	0.061	-0.054	-0.207	-0.388	-0.242	-0.494	0.047	0.102	0.073	0.198	0.104	-0.604	-0.225	0.028	-0.103	0.095	0.241	-0.037	0.099	-0.214	-0.185	-0.064	-0.496	-0.196
FDXR	PPI	1	8.314	-1.345	-0.05	-2.47	-0.001	-1.136	-0.373	0.783	-0.587	-1.995	0.085	-0.202	0.355	1.667	-0.767	-0.606	0.059	0.118	-1.164	0.197	0.135	0.329	-1.404	-1.692	0.522	-0.298	0.433	0.273	-0.653	-0.016	-0.164	0.865	-0.048	0.16	-0.063	0.42	0.416	-0.661	0.221	1.149	-0.938	-1.145	-0.561	1.101	-0.875	0.764	0.034	-0.915	0.447	0.318	0.343	0.849	0.192	-0.117	0.455	-0.15	-0.535	0.623	0.145	-0.859	0.038	-0.137	-0.61	1.015	0.229	-0.125	0.343	-0.024	0.112	-0.604	-0.389	-0.499	-0.388	-0.1	0.131	-0.34	0.604	0.326	0.024	0.748	0.256	0.36	-0.021	1.039	0.396	0.143	-0.68	-1.452	-0.031	0.595	-0.134	0.199	-0.001	0.136	0.414	-0.88	-0.116	-0.205	-1.21	0.702	-0.598	0.658	0.715	0.747	-0.54	-1.176	-0.638	1.052	-0.452	0.07	0.556	0.134	0.494	0.144	-0.54	-0.36	-1.023	0.364	-0.892	-0.121	0.242	-1.031	-0.518	-0.589	-0.355	-0.209	0.027	0.475	0.118	0.698	-0.459	-0.162	0.223	0.618	0.177	0.676	-0.704	-0.669	-0.022	0.12	-0.075	1.061	0.41	-0.471	-0.346	0.336	-0.099	0.336	0.932	0.037	0.49	0.047	0.066	0.355	-0.271	-0.378	-0.787	-0.179	-0.503	-0.9	0.023	0.389	-0.762	-1.147	0.749	0.033	1.107	-0.491	-1.127	0.51	0.2	0.117	1.015	-0.564	-0.033	-1.071	0.259	0.343	0.191	0.217	-0.342	0.133	-0.005	-0.576	-0.184	0.728	-0.835	0.826	0.353	0.852	-0.469	0.464	-0.614	-0.512	-1.241	0.188	0.104	0.083	0.585	0.134	-0.086	-0.172	0.355	-0.381	0.069	-0.568	0.476	0.531	0.55	-0.198	0.472	0.552	-0.032	-0.728	0.066	-0.112	0.479	0.113	-0.415	0.448	-0.488	0.491	-0.345	-0.546	-0.505	0.309	0.025	-0.508	-0.378	0.101	-0.665	-0.291	-0.498	-1.031	-0.222	-0.302	-0.227	-0.398	-0.25	0.661	-0.048	0.165	0.761	1.116	-0.117	-0.04	-0.15	0.241	0.404	-0.098	0.34	-0.335	-0.175	-0.007	0.987	0.768
TENM4	PPI	1	34.824	0.014	-3.64	-2.407	1.996	-1.009	0.043	6.361	4.249	-7.401	5.266	0.257	-0.64	-2.344	3.631	2.233	0.057	4.309	-0.576	0.102	3.326	6.567	-0.251	3.717	-0.562	0.312	1.46	2.122	-2.151	-0.065	-0.23	1.498	1.654	0.214	2.363	0.975	-0.813	-0.849	3.695	0.02	-0.36	1.485	1.188	1.755	-2.032	-1.68	6.037	0.782	0.796	2.201	-0.531	2.479	-1.078	-3.14	0.739	-1.731	0.571	0.093	1.123	-1.632	-1.215	0.292	2.529	0.421	0.249	3.171	1.582	-0.85	2.849	-0.515	0.171	-2.13	1.245	0.739	-1.167	-1.162	1.649	-1.831	1.289	0.418	-0.001	1.782	1.904	-2.167	-2.935	2.461	-1.384	2.791	2.449	3.174	-0.206	-0.412	3.737	-1.683	3.71	-1.501	2.186	-0.732	-2.312	-1.734	-2.068	1.556	0.538	-0.258	-2.212	-3.116	-3.284	-4.25	-2.565	-1.709	0.985	-0.77	-1.546	-4.509	-3.302	0.461	-2.207	1.934	2.441	-0.67	0.729	1.917	0.491	-1.597	0.37	-1.288	4.077	-0.968	0.198	3.043	-2.028	-3.856	-3.239	0.148	-1.146	-0.94	0.951	0.054	1.526	2.465	2.472	-0.67	1.951	-3.053	-2.604	1.647	-0.513	-0.117	-0.845	-0.791	-0.77	0.205	-0.899	-1.254	1.681	-0.399	2.36	-5.198	-4.42	-1.073	1.814	-2.126	-4.404	1.977	-1.379	-1.997	-2.863	0.925	1.694	0.457	-1.853	0.184	-1.882	0.143	-3.562	-1.87	-0.141	2.464	1.27	-1.314	-3.509	-0.542	2.631	2.725	-2.028	0.89	2.134	-2.342	-4.503	1.122	3.607	1.15	-2.943	0.297	-0.322	3.202	2.954	3.012	2.804	1.821	-1.651	4.286	-1.81	-0.402	1.945	-2.415	-2.063	-1.491	-0.258	3.582	-2.431	-0.325	-1.098	-3.276	0.905	0.677	-1.896	1.222	2.722	-3.307	1.401	-1.594	-1.996	-2.816	1.712	-3.322	-0.086	0.103	-0.098	-1.235	2.4	-3.303	-1.395	-0.735	-1.059	-0.234	2.357	-3.516	0.676	2.394	-3.685	-0.845	-2.892	2.354	-2.324	-0.819	0.734	1.39	-1.816	1.357	1.358	-2.7	-1.086	0.963	0.068	0.977
KCNJ15	PPI	1	5.181	-0.427	-1.213	0.267	-0.244	-0.361	0.141	-0.229	1.594	-0.166	0.302	-0.055	-0.078	-0.632	0.2	0.126	-0.011	-0.082	-0.138	0.154	-0.989	-0.081	0.245	0.59	-0.027	0.329	-0.418	0.373	-0.097	0.716	0.324	-0.55	-0.777	0.06	-0.117	0.9	-0.269	-0.198	0.142	0.316	0.474	-0.22	0.336	0.18	-0.32	0.033	0.231	0.08	0.431	-0.242	0.118	0.058	-0.27	0.28	-0.246	0.135	0.342	-0.396	0.369	-0.694	0.339	-0.733	-0.109	-0.379	-0.585	-0.183	-0.335	0.201	-0.291	-0.528	0.011	0.233	-0.108	0.413	0.354	-0.229	0.316	0.416	-0.931	-0.264	0.607	0.153	-0.048	0.226	-0.66	0.485	-0.04	0.064	-0.221	0.707	-0.714	-0.13	0.165	0.093	0.437	-0.341	-0.4	-0.408	0.25	0.115	0.486	-0.449	-0.313	-0.476	0.91	0.406	0.244	0.265	0.436	-0.09	-0.266	0.059	0.351	-0.356	0.032	0.785	0.199	0.347	-0.29	-0.109	-0.042	0.461	-0.649	0.114	0.326	0.149	0.086	-0.024	-0.379	-0.008	0.349	0.347	0.316	-0.224	-0.2	-0.302	-0.107	0.183	0.065	-0.535	-0.325	-0.071	0.125	-0.659	0.749	-0.357	0.113	-0.116	-0.374	-0.165	0.254	0.174	0.083	-0.805	-0.532	0.035	-0.117	0.479	-0.392	0.42	-0.646	-0.302	0	-0.216	-0.009	0.13	-0.228	0.396	-0.227	-0.26	-0.252	0.08	-0.205	0.488	-0.16	-0.137	0.637	-0.01	0.384	0.636	-0.185	-0.16	0.194	-0.186	-0.628	0.306	-0.005	0.207	-0.743	0.699	0.125	-0.221	0.157	0.002	-0.236	-0.313	0.028	-1.081	-0.008	0.022	0.076	-0.436	0.032	0.035	0.092	0.333	0.562	0.01	0.614	-0.016	0.338	0.562	0.171	0.333	0.52	-0.272	-0.075	-0.307	0.086	0.097	0.551	-0.171	0.219	0.114	0.118	0.388	0.118	0.212	0.237	-0.946	-0.263	0.365	-0.215	-0.473	-0.437	-0.477	-0.264	0.007	0.473	0.139	-0.721	0.47	0.317	0.017	0.321	0.417	0.41	-0.354	-0.325	0.086	0.536	0.029	-0.157	0.225	-0.418	0.092
BATF	PPI	1	2.29	0.103	-0.399	-0.28	-0.236	0.429	-0.152	0.036	-0.068	2.664	3.207	0.006	0.304	0.091	-0.83	-0.339	0.53	-0.471	-0.592	-0.555	-0.64	0.387	-0.394	0.113	0.139	-0.227	-0.009	-0.079	0.478	0.063	-0.279	0.158	0.293	-0.244	0.28	0.112	0.241	0.035	-0.274	0.025	0.021	0.05	-0.273	-0.396	-0.175	-0.349	0.069	-0.456	0.321	0.448	-0.199	0.524	-0.079	-0.099	-0.252	-0.263	0.085	0.243	0.117	0.027	-0.022	-0.604	0.57	-0.283	-0.425	-0.164	0.027	-0.243	0.346	-0.064	-0.577	-0.365	0.036	-0.256	0.189	0.108	-0.25	-0.112	-0.205	-0.011	-0.429	-0.352	-0.508	-0.056	0.229	0.33	0.175	0.051	0.508	-0.494	0.06	-0.639	-0.282	0.246	0.173	0.162	-0.369	0.261	0.291	-0.212	0.15	0.425	-0.042	-0.101	0.01	0.102	0.102	0.367	0.486	-0.138	0.298	0.14	-0.448	0.172	0.003	-0.565	0.07	0.181	-0.317	0.058	-0.308	-0.081	0.015	0.365	0.19	0.438	-0.088	0.101	-0.164	0.475	0.156	-0.126	-0.412	0.057	0.471	-0.169	0.228	0.165	-0.006	0.186	0.026	0.006	0.131	0.303	-0.079	0.376	-0.058	0.235	-0.31	0.316	-0.203	0.042	-0.124	0.191	-0.134	0.112	0.215	0.02	-0.179	-0.131	-0.29	0.111	-0.15	0.002	-0.02	-0.275	0.521	0.216	-0.013	0.215	0.019	-0.175	-0.129	-0.395	-0.042	-0.027	-0.301	0.137	-0.429	0.116	-0.098	-0.15	0.424	0.431	-0.131	0.092	-0.061	-0.035	-0.029	-0.464	-0.559	-0.038	0.065	0.113	-0.403	-0.136	-0.26	0.066	-0.05	-0.317	-0.019	0.003	-0.305	-0.11	0.249	0.058	-0.281	-0.243	0.078	-0.207	-0.084	-0.211	0.213	0.34	0.193	0.122	0.176	0.329	-0.173	-0.086	-0.093	0.049	-0.206	0.081	0.045	-0.238	-0.018	0.235	0.091	0.324	0.02	0.042	-0.335	0.024	-0.109	0.127	-0.054	0.204	0.174	0.301	-0.19	-0.394	0.312	0.013	0.088	-0.023	-0.119	-0.118	-0.081	-0.026	-0.301	-0.053	0.279	0.277	-0.118	0.196
TPM1	PPI	1	5.149	-2.699	-2.467	0.846	-0.452	-1.541	-0.158	-4.034	0.065	2.463	-1.783	-0.298	0.151	0.944	-0.712	0.096	0.565	-0.203	0.793	-0.871	0.937	-0.115	-0.414	0.334	0.986	-1.56	-0.13	0.381	-0.72	-1.407	-0.152	-0.4	-0.288	0.069	0.342	0.254	0.392	0.614	0.105	-0.937	-0.547	0.612	-0.014	-0.755	0.496	-0.102	-0.367	0.168	0.201	-0.568	-0.196	-0.132	0.031	-0.241	-0.119	-0.436	0.223	-0.191	0.098	0.345	0.081	0.402	-0.073	0.818	0.805	0.011	-0.109	0.467	-0.071	-0.734	0.085	-0.027	0.837	0.267	0.083	0.227	-0.997	0.085	-0.294	0.45	-0.69	-0.52	0.654	-0.334	-0.005	-0.156	-1.508	-0.516	-0.111	0.507	-0.211	-0.048	0.252	0.347	0.518	0.072	0.514	0.982	-0.357	-0.435	0.349	-0.187	-0.107	0.546	0.386	-0.142	-0.246	0.528	0.497	1.009	0.106	0.15	-0.879	0.76	0.927	0.183	-0.205	-0.057	0.839	0.398	-0.028	-0.194	-0.808	-0.148	1.054	-0.616	-0.651	0.433	0.185	-0.037	0.742	-0.209	0.209	-0.23	-0.253	0.045	0.557	0.099	-0.718	-0.66	0.681	0.106	-0.199	-0.279	0.045	-0.301	0.197	-0.258	0.203	-0.441	0.036	-0.749	0.782	0.406	0.563	0.572	0.396	0.379	0.873	-0.159	0.079	-0.146	0.135	0.533	0.281	-0.513	-0.386	-0.097	0.963	-0.382	-0.253	0.137	0.605	-0.402	-0.066	0.055	0.132	-0.169	-0.735	0.416	-0.317	0.811	-0.419	0.45	0.521	0.106	0.276	-0.045	0.572	-1.125	-0.397	0.299	0.354	0.101	0.567	-0.246	-0.017	0.051	0.44	0.234	-0.235	-0.057	0.18	-0.164	0.191	0.196	-0.65	-0.249	0.231	-0.344	1.001	-0.141	0.258	0.603	-0.455	-0.41	0.204	0.124	0.769	-0.302	-0.211	0.038	0.011	-0.211	0.632	0.884	0.184	0.36	0.158	0.472	-0.329	0.87	0.54	-0.098	0.287	0.071	-0.022	-0.284	0.446	-0.284	0.405	-0.236	0.087	-0.663	-0.196	0.573	0.005	0.132	-0.301	0.608	0.675	0.632	-0.443	-0.501	0.04	0.2
CEP152	PPI	1	25.926	-7.196	-8.629	0.635	-0.688	-3.683	0.001	-9.113	3.453	5.771	-2.915	-0.626	-2.765	-3.698	-4.775	-2.273	4.508	1.264	2.066	0.366	2.147	1.166	-1.771	-1.638	-1.455	0.394	-0.284	0.645	2.371	2.43	-1.07	-0.262	-1.054	1.467	0.248	1.53	-0.782	-0.237	2.454	0.868	0.789	-0.715	-0.85	1.654	-0.559	-0.016	-0.487	-0.324	-1.113	-0.947	0.321	0.699	0.864	-2.792	-0.598	2.423	0.972	1.43	1.227	0.469	-1.728	-2.163	0.531	-0.379	-0.511	-0.919	-1.054	2.452	1.27	-0.807	1.524	-0.019	0.153	0.253	0.665	-0.522	-0.535	-0.545	-1.098	-1.892	-0.256	0.731	0.353	0.064	1.204	0.228	-1.861	0.694	0.44	0.71	1.77	-0.75	-0.044	-1.264	-0.328	-0.26	-3.066	1.39	-1.387	1.575	-0.6	1.081	-0.304	-0.756	-0.014	1.034	0.315	0.071	-0.525	0.025	0.924	-0.365	0.467	-0.156	-1.469	0.395	-0.841	0.07	1.195	1.475	1.088	-0.396	1.151	1.073	0.79	3.08	0.676	2.474	1.877	-0.407	-0.045	-1.952	-0.201	-1.523	-0.086	0.499	-0.719	-1.118	1.476	0.492	0.945	-0.21	-0.571	-1.049	0.384	-0.751	-1.224	-2.27	1.364	1.248	0.175	-0.673	0.459	0.269	-0.177	1.697	0.086	-0.628	1.556	0.276	-0.126	-0.525	-1.029	-0.157	0.406	-0.597	0	-1.066	-0.422	-1.409	-0.091	1.459	-0.701	0.478	1.697	2.001	-1.334	-1.513	-0.073	1.836	0.907	1.589	0.904	-0.41	-0.401	-1.721	0.194	-0.57	-2.652	-1.321	-1.522	1.676	0.85	-0.092	1.041	0.933	0.322	-0.997	-0.013	1.224	1.948	1.733	0.488	-0.528	0.272	-0.064	0.375	-0.811	-2.981	-0.268	-2.637	0.389	0.017	1.182	-0.257	-0.378	-0.556	-0.966	0.281	-0.03	-0.262	1.945	-2.171	-2.116	0.047	3.335	0.932	1.14	0.021	1.63	-0.271	-0.847	2.739	0.073	-1.217	-0.708	1.246	-0.481	0.085	-0.732	-0.176	-0.404	0.297	-1.209	-2.129	-1.421	1.38	0.23	-1.008	-0.231	2.855	-0.732	1.528	0.082	0.331	-0.199
RAB4A	PPI	1	2.686	-0.653	-0.725	-0.145	-0.149	-0.174	-0.069	-0.202	0.205	-0.797	0.181	-0.269	0.049	0.262	0.091	0.051	0.06	-0.172	0.105	-0.047	0.193	0.107	-0.248	0.61	0.83	0.192	0.056	0.183	-0.322	0.148	0.014	-0.009	0.188	-0.505	-0.616	-0.08	0.011	-0.177	-0.025	0.123	-0.065	0.064	0.065	-0.308	0.023	-0.281	-0.193	0.232	-0.008	0.53	-0.108	-0.217	0.274	0.016	0.157	-0.243	0.26	0.211	-0.91	0.058	-0.153	-0.084	-0.048	-0.028	0.059	-0.143	-0.311	0.328	0.003	0.542	0.143	-0.048	0.487	-0.328	-0.021	-0.06	0.03	0.166	-0.124	0.034	0.207	-0.477	-0.321	-0.02	-0.177	0.094	0.733	-0.049	-0.105	0.237	-0.007	0.253	-0.085	-0.087	0.065	-0.202	0.056	-0.221	-0.142	0.576	-0.485	0.048	0.137	-0.692	-0.081	-0.728	0.053	-0.295	0.349	-0.138	0.079	0.182	-0.172	0.363	0.047	-0.25	0.137	0.257	0.208	0.307	-0.338	-0.229	0.02	-0.379	0.009	-0.326	0.273	0.029	-0.19	-0.01	-0.14	0.15	0.441	0.16	-0.052	-0.169	0.275	-0.08	0.445	-0.39	-0.073	-0.308	-0.382	0.146	0.189	0.245	0.262	-0.132	0.313	-0.027	-0.147	0.364	-0.06	-0.044	0.181	-0.111	0.007	-0.216	-0.443	0.046	-0.19	-0.054	-0.156	0.046	-0.204	-0.36	0.003	-0.156	-0.115	0.1	-0.017	-0.548	0.022	0.118	0.336	-0.136	0.347	-0.178	-0.363	0.244	-0.196	0.129	-0.431	-0.196	0.288	0.133	0.182	-0.001	-0.156	0.068	0.628	-0.373	-0.065	-0.096	-0.163	-0.609	-0.075	-0.081	-0.111	-0.239	-0.116	-0.01	-0.003	0.443	0.578	-0.105	0.003	0.096	0.163	-0.394	-0.03	0.083	-0.307	0.171	-0.237	0.317	0.37	0.104	0.171	-0.148	-0.058	-0.373	-0.129	-0.319	0.118	0.061	0.165	-0.128	-0.078	0.228	-0.507	0.024	0.081	0.127	0.23	0.413	0.14	-0.008	0.047	-0.422	0.558	0.156	0.106	0.155	0.415	0.217	-0.179	0.19	-0.154	0.088	-0.131	0.005	-0.18	-0.269	0.097	0.559
SEPT1	PPI	1	5.49	-1.708	-1.236	-0.14	0.157	-0.568	-0.321	-0.776	-0.138	-0.525	0.127	-0.213	0.649	0.544	0.814	0.232	-0.043	0.565	0.143	0.052	0.526	0.145	0.292	0.495	1.281	-0.316	0.181	-0.071	-0.059	0.531	-0.628	0.348	0.102	-0.149	0.453	-0.484	-0.142	-0.238	0.61	0.809	-0.504	-0.384	0.163	0.573	0.184	0.07	-0.481	-0.024	-0.208	0.156	0.564	0.079	-0.411	0.052	0.007	-0.946	-0.843	-0.119	-0.234	-0.158	-0.322	0.35	-0.544	0.72	0.123	0.705	0.006	-0.704	0.353	-0.138	0.031	-0.042	0.099	0.567	0.104	-0.255	1.026	0.292	-0.168	-0.255	0.272	-0.806	-0.56	0.898	0.187	0.02	0.306	-0.357	-0.35	-0.593	-0.338	-0.233	-0.209	-0.832	-0.145	0.047	-0.155	0.076	-0.064	-0.076	0.504	0.398	0.39	0.012	0.389	0.013	0.478	-0.095	0.211	0.557	0.621	0.291	-0.184	0.38	-0.221	-0.382	-0.276	0.58	0.709	0.1	-0.033	0.012	0.189	-0.244	0.057	0.289	0.909	-0.053	-0.56	0.562	0.104	0.475	0.015	-0.105	-0.433	-0.429	0.791	0.12	-0.176	-0.339	-0.599	0.173	0.008	-0.263	-0.265	0.315	0.025	-0.525	0.019	0.01	-0.067	0.454	0.043	0.293	-0.147	-0.489	-0.289	0.236	-0.442	-0.38	-0.809	0.081	-0.446	-0.305	0.63	-0.608	0.258	0.385	-0.446	0.119	0.733	-0.394	-0.362	0.281	-0.563	-0.193	0.328	-0.348	0.046	-0.101	0.71	-0.032	0.353	0.007	-0.001	0.187	-0.245	-0.066	-0.594	-0.369	-0.008	-0.404	-0.365	0.711	-0.559	-0.104	-0.185	0.264	0.046	-0.718	0.361	-0.072	-0.776	0.084	0.298	0.84	0.485	0.225	0.424	0.356	0.359	0.373	0.143	0.44	0.503	-0.832	0.388	-0.377	-0.065	0.684	-0.286	0.281	-0.599	0.401	0.648	-0.408	-0.164	0.118	0.312	0.078	0.026	-0.439	0.253	-0.148	0.546	-0.11	0.482	-0.223	-0.359	0.598	0.064	0.208	-0.427	-0.063	-0.506	-0.084	-0.315	0.216	-0.47	-0.01	-0.322	-0.138	-0.631	-0.292	0.082	-0.275
HSPA4	PPI	1	12.217	-2.287	-1.634	1.845	-1.145	-1.131	1.503	-1.94	0.363	1.998	-0.042	0.353	-0.256	-1.862	0.186	0.957	-0.069	0.395	1.151	1.304	1.203	-1.501	-0.477	0.677	1.183	-0.418	-0.515	0.439	-0.225	-0.128	0.727	-0.881	-1.397	-0.489	-0.221	-0.723	-0.242	-0.241	0.182	0.192	-0.281	0.35	-0.54	-0.206	0.055	-0.307	-0.765	-1.431	-0.651	-0.514	-1.317	0.498	0.015	-0.071	0.916	-0.712	0.603	-1.174	0.043	1.882	-0.619	-0.627	-0.087	1.338	0.72	-0.128	-0.312	-0.41	0.74	0.08	-0.117	-0.099	-0.463	-0.232	-0.028	0.631	0.7	0.046	0.13	-0.044	0.376	-0.959	0.044	0.211	0.554	-0.785	-0.604	-0.946	-0.518	0.661	-0.226	0.383	0.069	0.89	-0.202	0.017	0.588	0.769	-0.434	0.151	-0.415	-0.648	-0.015	-0.265	-0.353	-0.219	-0.971	-1.031	-2.087	-0.357	0.39	0.157	1.226	-0.71	-0.135	-0.491	-0.491	-0.873	0.34	-0.739	0.782	0.604	-1.271	0.242	1.999	0.057	0.412	-1.249	-0.549	0.064	1.145	-0.138	-1.077	-0.506	-0.886	1.176	1.073	0.333	0.613	-0.65	0.926	-0.043	-0.271	0.112	-0.483	0.236	0.223	0.32	-0.566	-0.098	-0.65	-0.877	0.528	0.443	0.401	-1.472	0.511	-1.333	0.782	0.918	-0.163	0.278	-0.519	-1.588	-0.207	0.292	-0.322	-1.112	-0.736	-0.454	-0.336	0.969	-0.306	-0.614	-0.833	0.015	0.787	-0.106	1.028	0.699	1.718	0.069	-1.158	-1.261	1.106	-0.043	-0.229	-0.12	-0.037	-0.492	-0.618	0.349	-0.791	-0.882	1.067	0.928	0.336	0.498	0.315	0.03	-0.476	-0.949	0.524	-0.948	-0.421	0.928	-0.276	1.171	-1.846	-0.384	0.669	-0.189	0.263	-0.621	-0.377	-0.414	0.341	-0.203	-1.107	0.265	0.142	-0.521	0.403	0.545	-1.587	-0.495	0.407	0.232	0.985	0.291	1.168	0.486	-0.409	0.684	0.218	1.295	0.334	-0.549	0.983	0.765	-0.088	0.759	-0.487	0.649	0.103	-1.055	-0.168	0.635	0.417	0.885	0.254	-0.463	0.153	0.599	0.376	0.808
GDPD5	PPI	1	8.272	-0.278	-1.772	-0.936	0.198	-1.056	-0.282	1.252	0.474	-2.414	0.379	0.324	0.716	1.132	0.132	-0.204	-0.6	-0.288	0.14	0.143	-1.352	-0.33	0.483	0.422	0.271	0.61	0.274	0.098	0.841	-0.175	0.848	-0.221	-0.322	0.096	0.049	-0.454	0.005	1.193	0.312	-0.63	0.281	-0.237	0.189	0.128	0.02	0.168	-0.054	-0.314	0.393	0.891	0.371	-0.078	-1.152	-0.175	-0.625	0.196	-0.578	-0.272	0.612	-0.24	0.073	-0.165	-0.578	0.479	0.42	0.049	-0.644	0.783	0.054	-0.847	-0.857	-0.419	0.046	0.137	-0.827	0.57	-1.313	-0.107	0.107	-0.03	0.099	-0.286	-0.048	-0.311	-0.322	0.046	0.102	1.515	-0.094	0.25	0.839	-0.787	-0.303	-0.763	-0.187	-0.489	-0.929	-0.152	-0.163	0.183	0.396	-0.253	-0.236	0.658	0.496	0.12	0.337	0.28	-0.647	-0.371	0.174	-0.555	0.897	0.747	0.678	-0.287	-0.069	-0.39	-0.317	-0.865	-1.004	0.764	0.199	-0.455	-0.411	-0.181	0.007	0.221	-0.484	0.948	0.672	-0.161	0.154	-0.765	-0.307	0.221	-0.791	0.104	-0.504	-0.599	0.187	-0.516	0.191	-0.008	-0.455	-0.132	-0.431	-0.137	-0.788	0.102	-0.216	0.401	0.842	-0.134	-0.289	0.101	-1.05	0.513	0.094	1.229	-0.196	-0.067	-0.036	0.208	0.211	-0.4	-0.334	-0.954	0.376	-0.393	-0.514	-0.11	-0.506	-0.232	0.485	0.135	0.819	-0.297	0.349	0.791	0.16	0.898	-0.314	0.506	0.219	0.425	1.117	0.431	-0.089	-0.208	-0.473	0.091	-0.404	0.456	-0.578	-0.035	0.61	-0.091	-0.704	0.087	-0.222	0.266	-0.196	-0.053	-0.374	0.538	0.037	0.776	0.563	0.998	-0.367	0.052	0.754	0.922	0.571	-0.139	-0.258	0.051	-0.421	-0.022	0.003	-0.801	0.459	0.538	0.214	-0.019	-0.539	-0.927	0.152	0.092	0.795	-0.033	0.797	0.054	-0.535	0.548	0.095	0.708	0.386	0.77	0.21	-0.184	0.009	-0.113	-0.209	0.707	-0.311	-0.758	0.466	-0.14	0.454	0.037	0.074	-0.385	-1.376	-0.145
NPB	PPI	1	2.321	-0.553	-0.02	-1.696	0.108	-0.185	-0.546	0.76	-0.994	-1.007	0.183	0.174	0.505	1.266	0.153	-0.747	0.268	-0.976	0.102	-0.061	-0.266	-0.93	-1.014	0.909	-0.814	-0.306	0.285	-0.215	0.465	0.522	0.197	-0.239	0.154	-0.047	0.218	0.255	0.295	0.203	0.334	0.095	0.166	0.041	0.046	-0.29	0.44	-0.21	0.101	0	-0.79	0.57	0.108	-0.038	-0.3	-0.119	0.427	-0.478	0.058	-0.146	0.442	-0.359	-0.757	0	0.194	0.344	0.183	0.609	0.008	-0.01	0.478	0.516	0.412	-0.338	-0.118	0.111	0.107	0.567	0.217	-0.583	0.122	0.246	0.458	-0.02	-0.113	0.096	0.248	-0.034	-0.135	0.621	0.005	-0.001	-0.029	0.004	0.411	-0.013	0.137	0.608	0.224	0.115	0.343	-0.382	-0.036	0.209	-0.104	-0.2	0.025	-0.197	0.289	-0.331	0.195	-0.036	-0.38	0.365	0.607	0.207	-0.07	0.429	-0.425	0.556	-0.127	-0.037	-0.072	-0.154	0.004	0.072	-0.11	0.225	-0.083	0.064	-0.155	-0.399	0.375	-0.243	0.16	-0.287	0.292	-0.394	0.358	0.172	0.407	0.302	0.183	-0.185	0.378	-0.434	-0.226	0.154	0.053	0.069	-0.079	0.079	-0.532	0.132	0.196	-0.048	0.044	0.141	0.309	-0.411	0.013	0.288	0.021	-0.18	-0.163	-0.038	-0.568	0.277	0.046	0.715	1.133	-0.662	-0.387	-0.228	0.145	0.473	-0.196	0.097	-0.176	0.001	0.406	0.286	0.203	-0.084	0.388	-0.3	0.381	-0.115	0.337	-0.129	0.252	-0.165	-0.322	-0.361	-0.038	-0.103	-0.114	0.271	-0.513	0.146	-0.261	-0.163	0.07	-0.201	0.15	-0.243	0.248	-0.066	-0.177	0.281	0.029	-0.205	0.212	-0.225	-0.206	0.102	-0.412	0.426	0.454	0.072	0.15	-0.275	0.198	0.145	0.197	-0.341	-0.296	0.244	-0.365	-0.6	-0.067	-0.207	-0.21	0.269	-0.021	0.275	-0.165	-0.275	0.189	-0.089	-0.124	-0.107	-0.294	-0.011	0.214	-0.026	0.027	-0.336	0.219	-0.05	-0.18	0.317	-0.069	-0.33	-0.337	0.255	0.073	0.046
CSNK1G2	target	1	5.198	-1.047	-0.898	-0.272	0.293	0.051	-0.08	-0.037	0.333	-0.849	0.145	-0.215	-0.476	-0.403	0.191	0.56	0.607	0.539	0.742	-0.102	0.125	0.261	-0.223	-0.542	1.126	0.177	-0.264	-0.417	-0.444	-0.128	-0.347	0.543	0.324	-0.886	-0.317	-0.656	-0.264	0.125	0.122	0.308	-0.651	0.377	0.003	1.072	-0.06	0.139	0.657	-0.337	0.749	-0.17	0.348	0.706	0.409	0.186	0.689	-0.181	0.081	0.624	0.322	0.346	0.034	0.267	-0.481	-0.239	0.158	-0.307	0.458	-0.13	-0.246	0.183	0.893	0.352	0.023	-0.408	0.953	-0.64	0.437	-0.004	0.056	0.536	-0.577	0.283	-0.497	-0.421	-0.096	-0.585	0.23	-0.055	-0.001	-0.369	-0.231	0.299	-0.501	0.283	-0.249	-0.201	0.291	-0.071	0.003	0.419	0.187	0.754	0.125	-0.377	-0.132	0.982	0.108	-0.197	0.121	-0.02	0.142	-0.524	-0.474	0.035	0.278	0.343	0.244	0.091	-0.575	0.167	0.035	0.029	-0.688	-0.128	0.573	-0.51	0.03	0.843	-0.059	-0.273	-0.152	-0.247	0.526	-0.396	-0.556	0	0.107	-0.405	0.125	-0.793	0.05	-0.138	0.034	-0.059	-0.303	-0.496	-0.258	0.177	0.379	0.529	0.609	-0.702	0.579	0.151	-0.984	0.301	-0.42	0.061	-0.127	-0.067	-0.083	-0.51	0.762	0.328	0.159	0.275	-0.421	1.013	-0.353	-0.029	0.183	0.437	-0.413	-0.279	-0.568	-0.197	-0.241	-0.27	-0.056	0.061	0.21	-0.436	-0.277	0.445	0.606	-0.193	-0.503	0.034	-0.209	-0.398	0.499	0.268	-0.646	0.256	-0.327	-0.332	-0.076	0.912	-0.316	-0.397	0.235	0.094	0.657	-0.521	-0.114	-0.773	0.052	-0.263	0.706	0.14	0.501	0.205	0.948	-0.497	0.057	-0.356	-0.015	0.299	0.461	0.483	0.343	0.354	0.301	-0.32	0.586	-0.307	-0.523	-0.592	-0.079	-0.559	-0.322	-0.778	-0.41	-0.695	0.56	0.831	0.587	-0.599	-0.447	0.025	-0.208	0.066	0.499	0.26	0.345	-0.356	0.101	0.128	0.201	0.321	-0.043	0.232	0.363	0.478	-0.377	-0.11
HLA-DPA1	PPI	1	3.272	-0.735	-0.685	-0.112	0.018	-0.573	0.004	0.675	0.385	-1.404	0.372	-0.065	0.051	0.338	-0.055	0.179	-0.267	0.009	-0.398	-0.043	-0.429	-0.311	0.247	-0.258	0.695	-0.08	-0.283	-0.149	0.342	-0.329	0.283	0.007	-0.078	-0.739	0.69	0.229	-0.017	-0.138	0.189	0.173	0.717	0.279	-0.281	0.641	-0.057	-0.003	-0.411	-0.163	-0.219	-0.277	0.403	-0.08	-0.762	0.328	-0.14	0.008	-0.494	-0.02	-0.558	-0.116	-0.274	-0.129	-0.283	0.708	0.409	-0.364	0.072	-0.288	0.051	0.449	0.175	0.001	-0.21	0.369	0.094	-0.128	-0.117	-0.397	-0.549	-0.273	0.033	-0.181	0.346	-0.286	0.065	-0.118	-0.491	-0.256	-0.63	-0.02	-0.029	-0.336	0.232	-0.166	-0.361	-0.161	-0.292	-0.15	-0.139	-0.132	0.059	-0.002	0.097	0.554	-0.165	0.17	-0.029	-0.143	-0.286	-0.436	0.637	0.286	0.001	0.446	0.172	0.672	-0.261	0.438	-0.054	0.208	-0.18	-0.114	-0.316	0.219	0.312	0.651	-0.286	0.467	0.277	-0.515	0.127	-0.067	-0.137	-0.397	0.416	-0.625	0.455	-0.201	0.403	-0.034	0.051	0.16	-0.329	0.093	-0.316	0.039	-0.036	-0.702	-0.08	-0.146	-0.003	0.578	0.07	0.193	-0.24	0.797	0	0.205	-0.141	0.035	-0.201	-0.341	-0.267	0.158	-0.187	-0.033	-0.051	-0.103	0.155	-0.06	0.167	-0.557	0.256	-0.071	0.269	0.23	-0.202	0.177	-0.279	-0.184	-0.489	-0.058	-0.129	-0.31	0.027	0.069	-0.35	0.316	-0.029	-0.126	0.275	-0.151	0.071	-0.436	0.023	-0.29	0.314	-0.701	-0.621	0.227	-0.131	0.477	0.193	0.095	0.342	-0.311	0.227	-0.103	0.256	-0.049	-0.01	0.094	0.319	0.165	0.238	0.012	-0.287	0.683	-0.028	-0.816	0.072	0.408	0.422	-0.067	0.206	0.163	0.139	0.045	0.826	-0.076	0.585	0.218	-0.414	0.377	-0.376	-0.412	0.304	0.056	-0.332	-0.249	-0.228	-0.162	0.019	-0.384	-0.366	-0.039	0.031	0.304	-0.156	-0.047	0.55	-0.149	-0.429	0.259	0.063	-0.191
CASP9	target	1	6.114	-0.716	-1.626	-1.399	-0.085	0.143	0.595	-0.15	0.682	-1.785	0.052	-0.23	0.252	0.458	-0.329	-0.452	-0.495	-0.091	-0.315	-0.426	-0.566	0.63	-0.572	-0.692	0.195	-0.311	0.165	-0.854	-0.386	0.142	-0.585	-0.1	0.42	-0.281	0.706	-0.155	0.272	0.253	-0.032	0.094	-0.065	0.879	0.274	0.194	0.426	0.431	-0.379	-0.335	-0.115	1.311	0.159	-0.23	0.462	0.927	-0.155	0	0.646	0.45	-0.839	0.148	-0.138	0.189	-0.17	0.126	0.116	-0.097	-0.334	-0.655	-0.241	-0.258	-0.138	-0.345	-0.133	-0.448	0.204	-0.225	-0.465	0.179	-0.642	1.048	0.099	-0.303	-0.443	0.621	0.86	0.321	0.332	0.178	-0.096	1.269	0.388	0.599	-0.245	0.303	-0.748	0.032	0.544	-0.346	-0.141	0.148	-0.457	-0.466	0.66	0.024	0.611	0.403	0.774	0.089	0.171	-0.034	0.187	-0.438	-0.017	-0.304	-0.494	-0.162	-0.47	-0.402	0.261	0.058	-0.007	0.465	0.838	-0.676	0.04	-1.245	0.488	0.141	-0.427	0.597	0.121	0.45	-0.039	-0.698	1.018	0.288	0.374	0.712	0.029	-0.127	-0.031	0.236	0.019	1.013	0.75	0.467	0.276	-0.817	0.255	-0.213	0.698	-0.063	-0.633	-0.901	-0.068	-0.274	-1.166	-0.809	0.251	0.062	0.547	0.043	-0.177	-0.513	1.03	-0.176	0.017	0.893	-0.187	-0.309	0.736	-0.125	0.935	0.074	0.414	0.112	-0.122	-0.267	-0.14	-0.526	-0.167	-0.249	-0.136	-0.003	-0.215	-0.427	-0.281	-0.15	-0.098	-0.008	0.705	0.963	0.487	-0.531	0.701	-0.613	0.62	0.245	0.252	-0.024	-0.808	0.167	-0.015	0.097	-0.307	-0.371	0.41	0.056	-0.351	0.099	-0.708	-0.365	0.134	0.396	-0.106	-0.075	-0.333	0.068	-1.137	0.432	0.048	-0.925	0.248	0.336	-0.506	-0.198	0.32	-0.179	0.769	0.036	-0.267	1.054	-0.162	-0.081	0.115	-0.28	0.179	-0.031	-0.218	0.275	-0.721	0.552	0.611	-0.383	0.671	-0.017	-0.083	-0.453	0.452	-0.369	0.316	-0.47	0.054	-0.841	-0.265	0.598
HTRA2	PPI	1	7.611	-0.503	0.239	-1.794	0.173	0.932	-0.496	2.226	-1.004	-2.345	0.399	0.154	0.74	1.483	0.441	-1.111	-0.322	-1.063	-0.224	-0.425	-1.171	0.765	-0.145	-0.183	1.394	0.09	-0.188	-0.172	-0.827	-0.134	0.723	-0.454	-0.186	0.268	0.154	0.945	-0.141	-0.173	0.356	-0.082	-0.601	0.131	0.65	-0.019	0.327	-0.219	-0.912	-0.273	0.026	1.493	0.149	0.727	-0.326	-1	-0.22	-0.089	-1.257	-0.638	0.792	0.361	-0.227	0.365	1.159	0.18	0.792	0.988	-0.607	0.206	0.238	-0.461	-1.118	-0.816	-0.087	-0.858	0.13	-0.763	0.485	-0.161	0.888	-0.401	0.736	0.289	-1.027	0.413	-0.609	-0.352	0.322	-0.043	0.19	-0.344	0.65	0.291	-0.005	-0.556	0.568	-0.071	-0.21	-0.365	-0.34	-0.515	-0.085	-0.541	-0.212	-0.1	0.743	-0.593	0.128	-0.704	-0.474	-0.593	0.137	-0.664	0.529	-0.593	-0.06	-0.579	-0.494	-0.713	-0.24	-0.729	-0.248	0.645	0.383	0.038	0.205	0.755	0.014	0.58	0.552	0.673	-0.339	-0.335	-0.795	-0.505	0.045	-0.627	0.171	-0.444	0.104	-0.343	1.185	-0.395	0.067	-0.087	-0.137	-0.588	0.068	-0.546	1.072	1.3	-0.297	0.169	0.598	-0.138	-0.46	-0.444	0.513	-0.699	0.149	0.359	0.633	-0.124	-0.86	-0.086	0.583	0.419	-0.768	-0.281	-0.296	-0.387	-0.858	0.001	-0.454	-0.159	-0.732	-0.609	-0.253	-0.396	-0.522	-0.653	1.161	-0.164	0.713	0.285	-0.012	0.386	0.681	-0.017	0.43	0.139	0.182	-0.772	0.389	0.392	1.243	0.254	0.038	-0.143	-0.823	-0.515	0.582	0.033	0.445	-0.582	-0.956	0.132	0.412	-0.108	0.458	-0.083	-0.058	0.036	-0.184	-0.522	0.293	0.138	-0.578	0.349	0.234	-0.724	0.12	0.417	0.362	0.406	0.039	-0.356	-0.299	-0.625	0.592	-0.205	-0.331	0.284	-0.454	0.591	-0.645	-0.584	0.124	0.296	0.294	-0.147	0.754	-0.387	-0.14	-0.372	-0.054	-0.148	0.105	0.458	0.044	-0.241	0.421	0.578	0.187	0.017	0.283	-0.277
LOXL3	PPI	1	9.102	-0.976	-0.531	-2.327	1.461	-0.459	-0.191	0.639	-0.384	-2.607	1.624	-0.067	0.669	1.066	0.017	-0.624	-0.533	1.234	0.969	0.924	1.382	1.596	-0.19	-0.24	0.133	-1.015	-0.155	-0.491	-0.189	-0.051	0.011	-0.125	0.495	0.949	-0.769	1.055	-0.088	-0.525	0.366	0.033	-0.42	0.617	-0.216	0.714	-0.451	0.762	0.597	0.325	0.155	-0.088	0.325	-0.803	-0.242	-0.952	0.546	-0.35	-0.196	0.772	0.454	-1.001	-1.14	0.142	2.163	0.535	0.065	-0.025	0.71	-0.474	0.893	-0.597	0.136	0.651	-0.326	0.627	-0.247	0.602	0.991	0.216	-0.713	0.13	-0.839	0.693	-0.36	0.693	-1.396	0.236	1.185	-0.067	0.526	1.18	1.412	-0.275	0.449	-0.362	0.248	-0.994	0.95	-1.139	-0.524	-0.441	-0.482	-0.001	0.067	0.95	0.313	-0.361	-1.19	0.016	0.12	-0.556	1.265	-0.271	0.151	0.379	0.173	-0.649	0.673	0.807	-0.884	0.458	-0.192	-0.33	0.728	-0.165	0.007	-0.646	0.063	-1.122	-0.536	1.277	-0.604	-0.16	0.487	0.053	-1.255	0.197	0.67	0.293	-0.415	-0.04	-0.615	0.649	-0.18	-0.011	-1.067	-0.138	0.014	1.036	1.014	-0.418	0.229	-0.872	0.964	0.753	-0.44	-0.01	0.89	-0.404	0.633	-0.835	0.482	-0.895	0.764	0.331	-1.184	-0.906	-1.029	-1.414	-0.886	-0.98	0.604	-0.685	1.269	-1.6	-0.505	-0.831	-0.034	0.505	0.427	-0.618	-0.726	0.138	-0.229	-0.564	-0.714	-0.85	-0.498	-1.816	0.769	0.419	-0.073	0.235	0.388	-0.762	-0.769	0.599	0.263	-0.296	0.973	-0.614	-0.235	0.124	0.482	-0.094	-0.104	-1.09	-0.269	-0.655	-0.272	-0.959	1.243	1.078	0.442	-0.845	-0.232	0.277	0.044	0.838	-0.439	0.199	0.603	-0.89	-0.28	-0.668	0.245	-0.916	-0.345	-0.648	0.908	0.353	-1.247	0.429	-0.022	-0.102	0.268	-0.558	0.215	-1.179	0.62	-0.089	0.758	-0.364	-0.389	-0.003	0.466	0.181	-0.146	0.898	1.003	-0.009	0.534	-1.353	1.338	-1.246	1.042	-0.262
KDM6B	PPI	1	33.307	3.241	10.855	-13.467	1.583	5.492	-6.116	10.541	-24.136	9.209	-4.071	0.944	-4.244	-8.823	-4.898	2.369	4.46	0.949	-13.177	-21.622	-0.464	1.815	6.567	2.469	-0.159	0.339	2.4	0.872	-4.018	-2.006	4.04	1.405	-1.38	-2.297	1.039	-1.785	-0.654	-2.743	0.364	0.177	1.778	0.545	-0.449	0.469	1.472	1.454	-3.438	-0.74	-0.308	-1.905	-2.414	2.18	-0.383	1.193	2.332	-0.867	1.989	-1.019	2.613	2.581	-4.045	-1.009	0.519	1.423	-0.788	-0.976	1.574	-1.364	1.245	-0.071	1.443	1.966	-2.832	-0.65	-2.011	-2.034	2.279	-0.703	0.1	0.177	0.227	-0.83	1.187	1.961	0.14	0.31	2.293	1.472	-0.295	0.748	0.298	-0.868	0.21	-0.36	-1.376	1.324	0.148	-1.538	0.832	-1.92	-1.137	-2.773	0.694	-0.735	-0.649	-2.288	-0.684	2.064	2.503	0.697	0.081	0.494	-0.979	-3.704	0.198	-2.876	1.746	0.111	-0.651	0.272	1.142	1.733	-3.228	1.134	-1.53	-0.73	0.274	-0.725	1.178	-1.198	0.859	0.089	0.884	2.692	1.54	0.433	-1.788	2.196	0.148	-1.814	3.998	-0.383	-0.977	-0.327	2.532	-0.715	-1.614	1.841	0.083	-0.501	-1.927	-1.131	0.262	-1.01	-2.445	0.71	-0.355	-1.169	0.183	-0.847	1.373	0.122	-0.013	0.83	3.86	1.598	0.963	-0.825	0.466	0.191	1.783	0.795	1.544	-0.356	1.647	1.299	-1.84	-1.755	-0.119	-0.034	-1.55	0.68	-0.527	1.219	0.486	-1.6	-0.451	0.391	-0.992	-0.22	1.146	-0.425	-2.052	-1.802	1.046	0.996	1.631	1.301	-0.033	-0.947	0.783	2.094	-0.211	0.141	1.251	-2.2	0.115	0.772	-1.576	0.126	-0.015	-2.411	-0.563	-0.771	-1.819	1.095	-0.144	0.031	2.037	-0.502	-3.108	0.778	-0.223	1.854	-0.099	-1.175	2.365	-2.692	0.202	0.463	-0.345	0.25	0.103	-2.255	1.462	0.182	1.694	0.153	1.582	-1.98	-1.963	0.295	-2.361	0.807	-1.623	-0.015	0.003	-0.762	0.665	1.993	0.621	0.555	0.488	0.474	0.198	1.099
ABAT	target	1	6.222	-2.015	-1.453	-1.173	-0.134	-1.175	0.161	-0.474	0.436	-1.393	0.437	-0.006	0.053	-0.584	0.257	0.409	0.232	0.253	0.932	-0.316	-0.715	-0.443	-0.325	0.492	0.217	-0.418	-0.517	-0.472	-0.579	0.298	-0.089	0.148	-0.694	-0.374	-0.636	-0.375	0.386	0.406	-0.459	-0.056	-0.601	0.465	-0.408	0.464	-0.399	0.83	0.188	-0.102	-0.416	-0.562	0.209	0.297	0.238	0.486	0.097	0.674	-0.385	0.327	-0.103	-0.066	0.4	0.57	0.27	-0.669	0.155	-0.282	0.159	-0.777	-0.505	0.191	-0.253	0.702	0.697	-1.252	-0.4	0.812	-0.289	0.378	0.242	0.105	0.072	-0.044	0.106	-0.01	-0.131	1.321	-0.333	-0.193	-0.394	0.057	-0.38	-1.125	-0.298	0.095	0.064	-0.093	-0.135	0.595	0.449	0.072	0.169	-0.363	-0.624	0.62	-0.378	-1.174	0.611	-0.008	0.635	0.134	-0.056	-0.159	-0.612	0.256	-0.218	0.216	-0.539	0.646	0.131	0.068	0.535	-0.05	0.109	-0.429	-0.718	-0.181	0.762	0.511	0.251	-0.006	0.666	0.252	-0.092	0.427	0.09	0.267	-0.273	-0.079	-0.862	0.005	-0.292	0.455	-0.287	0.035	0.252	0.703	-0.319	0.556	-0.549	0.509	-0.997	0.365	0.036	-0.18	0.823	-0.386	-0.174	0.641	0.473	0.338	0.006	-0.034	-0.471	-0.817	-0.366	-1.007	-0.44	-0.863	-0.317	-0.426	-0.466	-0.097	-0.337	0.07	-0.248	-0.04	-0.616	1.242	-0.098	-1.013	1.042	-0.028	-0.556	0.282	-0.374	-0.406	0.184	-0.924	-0.229	-0.001	0.23	0.171	0.182	-0.286	-0.72	0.057	-0.074	-0.376	-0.025	-0.292	-0.18	0.641	-0.375	-0.512	-0.232	-0.368	0.837	0.325	0.206	0.521	0.513	-0.842	0.168	0.718	-0.512	0.116	-0.424	-0.743	0.328	-0.037	0.021	-0.424	-0.087	0.259	0.218	0.071	0.303	0.051	0.636	-0.203	-0.636	-0.105	0.557	-0.227	0.318	-0.032	-0.296	0.531	0.268	-0.468	-0.139	0.227	-0.366	0.376	0.337	-0.3	0.081	-0.567	0.095	-0.319	-0.48	0.431	-0.036	0.485	0.649	0.041
KMT2E	PPI	1	29.669	5.404	1.021	-2.978	0.315	3.805	-2.494	8.087	-10.42	7.432	-3.299	0.987	-5.589	-11.439	-2.652	2.807	2.183	4.276	-7.46	-14.239	0.223	4.701	0.971	4.639	2.857	1.284	2.964	-1.117	2.698	-0.041	1.143	-0.066	1.135	2.323	-3.354	0.785	-0.784	-0.421	-0.616	-1.597	-1.043	0.747	-1.71	-2.886	-4.671	0.794	2.103	0.801	-1.844	1.543	-0.104	-2.244	-0.446	-1.438	-0.731	1.234	0.346	0.441	-0.988	-1.581	-0.436	-1.897	-0.15	-0.667	2.779	-1.141	0.744	-1.526	0.79	-0.904	-0.503	-2.432	0.826	-1.253	0.361	-1.217	-1.268	-0.911	-0.883	-1.355	1.396	0.284	-1.377	0.193	1.349	-1.938	-0.267	-0.382	0.102	2.377	0.549	1.838	-2.981	2.07	-0.179	0.16	-1.474	2.673	0.809	3.751	-2.049	-0.682	0.181	0.002	-0.914	-2.85	1.53	0.033	-0.247	-0.686	0.264	0.492	2.231	-1.719	0.03	0.631	2.09	-1.106	-0.408	0.964	0.351	3.47	1.746	3.662	2.082	-1.188	-0.112	0.732	0.978	1.983	-2.435	-2.491	-0.552	0.625	-1.346	-2.657	1.559	0.747	-0.391	2.762	-1.741	-0.686	-0.07	1.293	0.878	-1.195	1.89	1.682	-1.881	1.785	3.062	1.515	-0.535	-0.804	0.549	-0.479	-0.774	-2.506	0.069	-1.81	0.023	-2.677	-1.007	2.188	1.092	0.527	-0.869	2.237	-1.506	0.08	-0.897	-1.064	-1.404	-1.678	-0.966	3.03	-1.344	-1.702	-1.314	1.775	0.968	0.053	2.906	-0.167	0.113	-1.161	-2.614	2.991	0.79	2.304	1.142	0.352	0.331	1.787	1.932	-0.163	2.591	-0.714	2.401	2.894	0.27	-2.048	-1.64	2.841	-1.405	1.156	0.819	-1.291	0.845	-0.508	1.891	-0.203	0.316	0.587	-0.742	0.222	0.187	-1.777	2.147	1.097	-1.335	0.136	-1.762	2.211	-0.751	1.196	-0.315	-1.053	1.511	-2.59	-3.293	0.631	0.87	-1.347	0.402	-0.182	-0.183	-0.413	0.741	0.425	-0.496	0.237	-1.762	-1.025	0.297	1.629	0.078	-0.549	1.492	-1.445	0.873	0.448	-0.357	0.371	0.839	-4.332
HCN4	target	1	21.756	3.138	0.625	-10.418	1.794	7.174	-1.629	6.751	-8.452	0.476	-0.664	-0.489	0.581	-1.541	0.174	1.046	0.443	-3.015	-0.222	-4.086	-1.149	-1.936	1.019	-0.009	-1.41	1.349	-0.659	1.255	-0.436	0.432	-2.801	0.069	-2.154	-0.047	0.919	0.24	0.69	-1.256	1.089	-1.617	-1.256	2.228	1.161	-1.709	-0.983	-2.704	0.675	-0.012	2.269	1.056	-0.384	0.512	-1.091	2.526	-1.721	-1.35	-0.886	1.286	0.687	1.144	-2.438	1.028	-0.004	1.456	-0.184	-0.938	-1.833	-0.499	0.922	1.429	-1.07	-1.462	-0.451	2.013	1.713	-1.006	-1.498	-0.87	0.469	1.197	-1.502	-0.686	-2.033	3.444	0.554	-1.06	0.638	1.137	0.424	-0.031	-1.053	-0.378	0.507	-1.084	-0.064	0.194	-1.16	0.871	1.031	-0.406	-2.453	0.81	1.088	-0.051	0.944	0.241	-2.43	0.507	2.94	0.009	-0.731	1.259	0.669	-0.691	1.237	0.44	-2.167	2.414	1.259	2.616	2.268	1.512	-3.112	1.125	-2.17	-0.083	1.105	0.407	-0.35	-0.826	-1.183	1.69	-1.523	-0.131	-2.729	-1.029	0.638	-2.03	-0.447	-1.061	0.657	-0.785	-0.597	1.424	2.368	-0.804	0.826	0.138	0.935	2.134	0.368	0.143	-0.123	0.839	0.408	-0.104	1.441	-0.286	-0.392	-0.062	-1.96	-0.1	0.109	0.68	0.764	-0.99	1.225	0.749	-0.685	0.074	2.771	0.318	0.963	0.377	-1.41	-0.981	-0.085	-0.827	-0.171	0.337	-0.807	0.442	0.806	0.282	-1.261	-0.478	-1.517	-0.785	-0.238	1.091	1.591	0.1	-1.396	1.284	-0.133	2.313	0.584	-0.584	-0.901	0.141	-0.24	-0.731	0.718	-0.736	-0.187	-0.684	-0.074	-1.864	-1.25	-0.763	0.631	1.893	-1.159	0.91	-1.067	-0.283	1.7	0.742	-1.865	0.679	0.352	-1.205	0.763	0.304	0.225	-0.317	0.558	0.012	-1.474	-0.353	0.715	0.539	-0.714	1.383	1.035	1.561	0.138	1.147	-2.763	-0.283	-1.323	-1.96	0.033	0.008	-0.626	-0.756	-1.83	0.329	0.155	0.819	-1.209	0.584	-0.214	0.327	-0.375	-0.375
SPOCK3	PPI	1	5.196	-0.963	-0.913	-0.168	-0.339	0.321	-0.311	0.423	-0.203	-1.104	0.65	-0.945	0.114	-0.254	0.863	0.689	0.398	0.571	1.38	0.156	0.74	-2.129	-1.864	2.565	-1.113	-0.808	0.562	0.076	0.722	1.276	-1.303	-0.136	1.602	0.761	1.444	0.09	-0.661	1.519	-0.429	-0.09	-1.069	0.91	-0.003	0.687	0.622	0.039	0.352	-0.157	-0.414	-0.221	1.152	-0.193	0.13	0.636	-0.539	-0.424	0.18	0.531	-1.29	-0.147	0.079	0.545	1.184	-0.316	0.901	1.127	-0.602	0.018	1.473	-1.507	-0.445	0.28	-0.462	0.311	1.351	0.547	-0.106	0.882	-1.122	-1.109	-0.39	-0.533	0.327	-0.979	0.638	0.187	-0.615	0.059	-0.383	-0.08	0.214	1.078	-0.684	-0.5	-0.901	0.149	-0.337	0.006	0.291	-0.488	0.368	0.063	0.382	-0.443	-1.119	0.702	0.275	-0.541	-0.196	-0.753	0.048	0.184	0.095	0.268	1.019	-0.697	-0.194	0.283	-0.734	0.527	-0.299	-0.803	0.815	-0.46	-0.67	0.442	0.368	0.314	0.218	0.426	0.745	0.329	0.278	-0.118	-0.804	0.605	0.183	0.043	0.057	0.211	0.23	0.308	-0.701	0.52	1.116	-0.13	0.151	-0.701	-0.23	0.508	-0.283	-0.866	-0.14	0.282	-0.314	-0.728	-0.466	-0.179	0.465	0	-0.518	0.13	0.047	-0.154	0.106	-0.046	0.233	0.135	0.339	0.738	-0.031	0.851	0.133	0.095	-0.171	0.043	-0.208	-0.174	0.188	0.424	0.232	-0.198	1.254	0.154	0.025	0.951	0.312	0.035	0.159	-0.049	0.337	-0.091	-0.033	0.222	-0.129	-0.103	-0.036	-0.071	-0.086	-0.016	-0.639	-0.719	-0.074	-0.137	-0.043	-0.129	-0.626	-0.345	-0.517	-0.039	-0.065	-0.243	0.582	-0.255	-0.272	0.024	-0.666	-0.238	0.23	0.339	-0.76	0.809	0.305	-0.087	0.308	-0.127	-0.055	0.296	-0.103	-0.117	-0.114	0.16	-0.003	-0.037	0.04	-0.203	-0.524	-0.579	-0.742	-0.017	-0.172	0.687	-0.782	0.086	-0.444	0.345	0.063	-0.124	-0.429	0.276	0.022	0.603	-0.018	0.158	-0.153	-0.177
SDCBP	PPI	1	4.019	-0.145	-0.475	0.455	0.555	-0.553	-0.039	0.197	0.676	-0.348	1.156	0.068	-0.008	-0.362	0.16	0.497	-0.582	-0.225	-0.038	0.362	0.203	-0.232	0.733	0.284	0.436	0.552	-0.265	0.397	0.467	-0.751	0.012	0.878	-0.171	0.054	0.066	-0.286	-0.103	-0.066	0.156	0.156	-0.307	-0.474	0.509	-0.15	0.172	-0.119	-0.017	-0.059	0.658	0.189	0.019	-0.173	0.03	0.104	-0.407	-0.372	-0.41	0.03	0.129	0.018	0.02	0.065	-0.141	-0.086	0.291	0.28	0.378	-0.474	0.156	-0.129	0.123	-0.385	0.163	0.478	0.311	0	-0.048	-0.747	-0.212	0.182	-0.316	0.132	-0.457	-0.161	-0.518	-0.177	0.369	0.23	0.314	-0.466	0.097	0.582	0.556	0.218	-0.031	-0.495	-0.205	-0.274	-0.004	0.014	-0.139	-0.109	0.129	0.053	0.037	0.119	0.076	0.313	0.186	0.212	-0.341	-0.028	0.095	-0.082	-0.185	0.421	0.081	0.386	-0.378	-0.142	-0.112	0.308	-0.243	0.62	0.048	-0.388	-0.197	-0.132	0.223	0.4	0.005	0.009	0.213	-0.085	0.024	-0.658	0.71	-0.044	-0.205	0.166	0.245	0.075	0.223	-0.71	-0.659	0.088	-0.365	-0.268	0.351	0.328	0.017	0.367	-0.125	0.526	0.049	0.728	-0.206	-0.056	-0.326	-0.407	-0.448	-0.479	0.067	-0.898	-0.019	0.235	-0.177	0.459	0.207	0.15	0.752	-0.38	-0.35	-0.039	0.649	0.464	-0.346	0.534	0.08	-0.058	-0.041	0.208	-0.264	-0.416	0.061	-0.067	-0.07	0.146	0.431	0.138	-0.156	-0.513	0.256	0.228	0.307	-0.113	0.378	0.18	0.277	-0.2	-0.004	-0.01	-0.101	-0.161	-0.299	0.148	-0.326	-0.121	-0.071	0.273	0.098	-0.049	0.633	-0.418	0.235	-0.042	-0.033	-0.456	0.027	-0.388	-0.281	-0.421	0.925	-0.024	-0.24	-0.019	-0.439	0.19	-0.098	0.098	-0.072	-0.398	-0.118	-0.295	0.291	-0.097	0.029	-0.427	0.454	-0.111	-0.199	0.153	-0.041	0.254	-0.129	0.073	-0.244	-0.41	-0.152	-0.303	-0.008	0.184	0.073	0.216	-0.045	-0.12
GNG3	PPI	1	0.964	-0.001	-0.051	0.079	-0.127	-0.188	-0.047	0.05	0.032	0.085	-0.131	-0.473	0.62	-0.197	-0.104	-0.026	0.078	0.091	0.266	-0.012	0.147	-0.538	-0.498	0.503	-0.183	0.188	0.047	-0.197	0.159	0.054	0.069	0.067	0.073	0.009	0.07	0.016	0.073	0.095	-0.096	0.051	-0.061	-0.041	-0.219	-0.112	-0.175	0.014	-0.002	0.035	-0.067	0	-0.129	0.138	0.104	-0.063	-0.11	0.191	-0.02	0.135	0.02	-0.009	0.026	-0.171	-0.03	0.078	0.151	-0.048	0.173	0.069	-0.133	-0.056	-0.12	0.355	0.041	-0.004	-0.056	-0.028	-0.134	0.269	-0.04	0.04	0.146	0.201	-0.08	-0.072	0.428	0.089	-0.1	-0.057	0.124	0.149	-0.203	0.008	-0.048	0.267	-0.255	0.095	0.09	-0.067	-0.061	0.118	-0.007	0.05	0.112	0.027	0.164	-0.234	0.3	0.174	0.038	0.012	-0.073	0.018	0.085	-0.155	-0.065	0.005	-0.113	0.142	0.276	0.08	-0.053	-0.054	0.011	-0.021	0.11	-0.047	0.038	-0.001	-0.052	-0.048	-0.243	-0.068	-0.056	0.276	0.087	-0.15	0.095	0.161	-0.124	-0.088	0.104	0.023	0.014	0.133	0.178	-0.065	0.1	-0.253	0.034	-0.02	0.026	0.206	0.094	0.157	0.29	-0.245	-0.117	-0.218	-0.043	-0.082	-0.057	-0.119	-0.037	-0.198	0.092	-0.128	0.16	-0.029	-0.01	-0.002	0.077	0.014	-0.106	-0.03	-0.016	0.102	0.092	-0.003	-0.277	0.013	-0.104	0.155	0.015	-0.118	-0.091	-0.218	0.071	-0.018	0.272	0	0.158	0.072	-0.052	-0.06	0.04	-0.132	0.145	0.243	-0.088	0.449	-0.328	0.22	0.123	0.144	0.118	-0.094	0.034	-0.031	0.17	-0.101	-0.093	-0.023	0.26	0.009	-0.218	-0.015	0.198	0.148	0.082	-0.223	0.084	-0.106	-0.014	-0.022	0.115	-0.017	-0.029	0.031	-0.134	0.049	-0.084	0.089	0.027	-0.247	0.155	0.116	-0.226	-0.185	0.074	0.359	0.146	0.186	0.162	0.162	-0.074	0.122	0.129	0.226	0.02	0.025	0.126	-0.094	-0.13	0.071	-0.11	-0.038
QPCT	PPI	1	5.153	-0.346	-1.447	-1.516	0.331	-1.055	-0.275	0.356	0.548	-1.167	1.039	0.145	0.662	0.094	-0.083	-0.697	-0.364	-0.122	-0.235	-0.367	-0.875	-0.181	0.222	-0.326	-0.369	-0.346	0.02	0.125	-0.181	0.391	-0.282	0.126	-0.802	0.204	-0.229	0.138	0.287	0.153	0.329	-0.573	-1.07	-0.005	0.599	-0.322	0.009	-0.52	0.711	0.632	-0.247	0.146	0.737	-0.218	0.36	0.128	-0.102	-0.189	0.481	-0.54	0.279	-0.472	0.584	0.261	-0.173	-0.134	0.42	-0.102	0.138	-0.226	0.752	0.364	0.241	-0.431	-0.527	0.108	-0.602	0.414	0.432	0.05	-0.88	-0.203	0.539	-0.798	-0.324	0.992	-0.356	0.179	-0.354	0.318	0.577	-0.136	0.338	-0.4	0.669	-0.255	0.219	0.33	-0.821	-0.125	-0.452	0.06	-0.177	-0.325	0.064	0.403	-0.783	0.526	0.272	0.161	1.177	0.238	-0.578	-0.341	-0.212	0.516	-0.234	0.133	0.234	-0.225	0.215	-0.152	-0.025	0.659	0.051	0.103	-0.329	0.86	-0.785	-0.515	0.101	-0.175	0.121	-0.456	-0.05	0.335	0.029	-0.4	0.078	0.025	0.447	0.23	-0.635	0.662	0.177	0.253	-0.148	-0.272	0.084	-0.409	-0.063	-0.179	-0.677	0.068	-0.485	-0.631	-0.347	0.187	0.417	-0.183	0.464	0.317	-0.696	-0.485	-0.192	-0.207	0.562	0.1	0.6	0.21	-0.215	-0.459	-0.354	-0.144	0.367	0.23	0.536	0.031	0	0.66	0.191	-0.064	0.549	0.183	-0.824	-0.102	0.668	0.591	0.019	0.257	0.224	0.49	-0.037	-0.119	-1.17	0.462	-0.989	0.32	1.14	0.205	-0.09	0.364	-0.487	0.202	-0.882	-0.647	-0.361	-0.629	0.093	-0.387	-1.104	-0.406	-0.291	0.374	0.372	0.046	0.336	0.023	0.394	0.895	-0.307	-0.139	-0.472	0.124	-0.173	-0.564	0.004	-0.258	0.062	0.706	0.425	-0.288	-0.517	0.201	-0.315	-0.46	-0.332	-1.286	-0.452	-0.098	-0.21	-0.137	0.11	-0.126	0.047	0.52	0.589	-0.728	-0.29	0.293	-0.35	0.337	-0.122	-0.061	-0.341	0.673	-0.556	0.275
PRPS2	PPI	1	3.959	-0.557	-0.658	0.028	-0.03	0.296	0.379	0.345	0.98	-1.107	0.29	-0.389	0.31	-0.345	0.667	-0.16	0.012	0.076	0.249	0.041	0.04	-0.61	0.525	0.74	0.811	-0.029	-0.452	0.659	-0.787	-0.145	-0.346	-0.213	-0.152	-0.375	-0.152	-0.42	-0.479	-0.562	-0.128	0.043	0.205	-0.139	0.155	-0.106	-0.193	-0.456	-0.152	0.147	0.074	-0.247	-0.655	-0.085	0.259	-0.355	-0.776	-0.482	0.165	0.158	0.319	-0.442	0.347	-0.623	0.341	0.688	-0.516	-0.034	-0.034	0.264	0.088	-0.273	-0.404	-1.039	0.247	-0.09	0.566	0.192	-0.205	-0.201	0.357	-0.043	-0.673	-0.5	-0.19	0.073	-0.306	0.665	-0.588	-0.428	-0.009	0.571	-0.03	-0.262	0.571	-0.189	-0.374	-0.182	-0.363	-0.339	-0.348	-0.306	0.146	-0.382	0.307	-0.177	-0.204	-0.522	-0.32	-0.525	-0.183	-0.191	-0.163	0.266	-0.175	-0.362	0.212	0.403	0.088	0.313	-0.224	0.186	-0.431	-0.719	0.626	0.717	0.025	0.303	0.191	-0.416	-0.035	0.179	-0.429	-0.134	-0.635	0.379	0.092	0.079	0.252	0.41	0.073	-0.537	0.17	-0.216	0.187	0.197	-0.19	-0.225	0.688	0.083	-0.189	-0.027	-0.126	-0.19	0.617	-0.53	-0.046	0.787	-0.4	-0.291	0.072	0.883	-0.023	0.126	0.038	0.025	0.578	-0.357	-0.385	0.421	0.166	0.339	-0.55	0.347	-0.066	-0.158	-0.513	-0.338	-0.164	-0.336	0.05	-0.151	-0.088	-0.102	-0.215	-0.262	0.365	-0.293	-0.246	0.151	-0.194	-0.127	0.15	0.324	0.365	0.317	0.239	-0.223	-0.068	0.099	-0.239	-0.143	-0.09	0.005	-0.387	0.112	-0.041	0.356	-0.311	0.668	-0.24	-0.265	0.081	-0.166	0.424	-0.61	-0.04	0.234	0.343	-0.707	0.166	-0.199	-0.276	-0.147	0.005	0.531	0.244	0.056	-0.787	-0.232	0.264	-0.185	-0.271	0.404	-0.038	-0.219	-0.021	-0.582	-0.412	-0.065	0.388	0.065	0.241	-0.11	-0.316	0.039	0.57	-0.221	0.053	0.023	0.251	0.221	0.402	0.086	0.049	0.167	-0.317	-0.192
TBCB	PPI	1	3.708	-0.652	-0.632	-0.074	-0.317	0.259	-0.207	-0.309	-0.348	-0.191	-0.138	-0.177	0.325	0.947	0.943	0.061	0.135	0.144	-0.142	0.511	0.69	0.313	0.241	0.469	0.41	-0.097	-0.218	0.316	-0.209	-0.974	0.546	-0.008	0.091	0.107	-0.044	0.24	0.179	-0.058	-0.225	-0.11	-0.052	0.122	-0.071	0.153	-0.049	0.206	0.254	0.062	0.153	0.117	-0.148	-0.539	-0.41	0.001	-0.014	-0.432	-0.205	0.282	0.231	-0.067	0.033	0.516	0.369	0.243	0.289	-0.454	0.101	0.359	0.014	-0.507	0.009	0.365	0.373	0.328	0.295	0.482	-0.143	0.091	0.596	0.261	-0.591	-0.096	0.122	-0.419	0.285	-0.17	-0.534	-0.417	0.09	-0.204	0.228	0.137	-0.204	0.518	-0.274	-0.325	0.06	-0.601	-0.31	-0.198	-0.93	-0.131	-0.097	0.03	-0.43	-0.055	0.169	0.434	0.103	0.343	-0.254	0.224	-0.347	-0.192	-0.105	0.043	1.178	-0.369	0.087	-0.665	0.104	-0.348	-0.158	-0.906	-0.398	-0.146	0.571	0.546	0.066	-0.487	-0.072	-0.147	0.468	-0.136	-0.255	0.456	-0.19	-0.243	0.043	-0.622	-0.181	0.337	0.073	0.258	0.251	-0.154	0.095	-0.045	0.105	0.171	-0.206	0.198	-0.382	0.175	-0.008	-0.356	0.612	-0.224	-0.724	0.155	-0.417	-0.124	-0.088	-0.662	0.079	0.014	0.233	-0.234	0.201	0.194	-0.564	-0.138	-0.196	-0.215	-0.577	-0.061	0.089	0.101	0.601	0.52	-0.368	0.718	-0.208	0.271	-0.233	0.28	-0.042	-0.433	-0.101	-0.106	-0.247	0.176	-0.272	-0.051	-0.108	-0.027	0.117	-0.382	0.555	0.303	-0.015	-0.08	0.132	0.184	-0.721	-0.285	-0.151	-0.085	-0.536	-0.558	0.057	-0.389	-0.207	-0.364	-0.036	0.229	0.534	0.055	0.309	-0.229	0.149	0.408	0.232	-0.085	-0.217	0.13	-0.434	-0.179	0.362	-0.278	-0.254	-0.301	0.365	0.028	0.019	0.086	-0.269	-0.433	-0.042	-0.325	0.178	-0.203	0.272	0.122	-0.292	-0.073	-0.163	0.09	0.304	0.164	0.178	0.254	-0.342	-0.489	-0.195	-0.031
IK	PPI	1	7.941	-1.847	-1.467	0.676	-1.807	-1.321	1.168	-3.564	-1.932	3.483	-1.113	-0.118	-0.211	0.413	2.889	2.767	-0.371	1.29	-0.037	-0.491	0.057	0.654	-1.986	2.312	2.248	3.59	-3.605	-2.796	-1.562	2.647	-0.126	-3.912	1.06	0.299	0.407	1.695	1.472	2.218	-1.963	1.316	-0.32	-6.003	4.748	1.553	3.335	1.677	2.057	3.342	3.216	-2.795	-0.376	0.594	-0.802	2.596	-2.722	-0.508	-1.93	0.696	-1.435	-0.226	-1.11	-3.766	-0.719	-0.366	-1.033	-0.47	-1.209	0.352	-1.129	1.764	0.203	0.814	-1.182	1.405	-0.025	0.372	0.83	-1.304	-0.717	0.71	0.873	-0.428	0.926	-0.905	-0.667	0.155	-1.089	-0.399	-1.703	0.48	0.202	-0.632	-1.481	0.052	0.953	0.166	0.629	0.341	-0.349	-0.894	-1.004	-0.487	0.579	-1.138	-0.167	-0.274	-0.679	0.245	-0.451	-0.882	0.385	-1.034	0.104	-0.25	0.606	1.098	-0.79	0.107	0.978	-0.106	-0.037	-0.449	-0.9	0.038	1.219	1.573	0.507	-0.996	0.274	-0.724	0.836	0.912	0.399	-0.751	0.847	1.359	1.069	-0.152	-0.844	-0.153	-0.21	0.008	0.38	-0.375	-0.492	-0.262	-0.754	-0.91	0.724	-1.111	-0.291	-0.134	0.353	-0.801	0.389	0.445	0.088	-0.033	1.107	0.072	0.213	0.137	0.195	-0.18	-0.455	-0.543	-1.242	0.068	-0.312	-0.165	0.097	-0.673	-0.845	-0.35	-0.749	-0.057	-0.65	-0.221	-0.868	0.071	-0.234	-0.183	-0.549	0.519	1.084	-0.17	-0.167	0.15	0.169	0.584	-0.245	-0.411	-0.567	0.855	0.513	-0.057	-0.352	0.515	0.396	0.026	0.085	0.16	1.09	-0.412	-0.049	0.072	0.791	0.402	-1.588	0.176	-0.516	1.184	0.523	-0.364	-0.027	-0.639	0.51	0.978	0.236	0.106	-0.266	-0.458	-0.461	-0.205	-0.713	0.227	0.312	-0.461	0.105	0.455	-0.181	-0.401	-0.423	-0.02	-0.498	-0.335	-0.859	-0.217	-0.099	-0.739	-0.095	0.065	-0.307	0.432	-0.061	0.536	0.43	-1.275	0.038	-1.052	0.789	0.197	-0.056	-0.438	0.09	0.37
CAMP	PPI	1	2.34	-0.601	-0.708	-0.32	-0.104	-0.238	-0.157	0.459	0.48	-0.842	0.848	-0.151	0.097	0.072	0.208	0.089	-0.069	0.145	-0.572	0.013	-0.599	-0.131	-0.038	-0.154	0.056	-0.494	-0.19	-0.462	-0.119	0.894	0.662	-0.81	-0.436	0.505	-0.164	0.448	-0.452	0.219	0.128	-0.057	-0.466	-0.046	-0.05	0.496	-0.282	0.148	0.116	0.019	-0.144	0.605	0.055	0.252	-0.185	0.125	0.113	0.029	-0.119	0.104	-0.208	0.364	0.091	0.254	0.034	0.068	0.165	-0.534	0.294	-0.378	-0.039	-0.106	-0.14	-0.215	-0.019	-0.438	-0.004	0.172	0.154	-0.214	0.227	-0.105	-0.142	-0.107	0.033	-0.42	-0.296	-0.458	-0.278	-0.027	-0.241	0.339	0.234	0.316	-0.118	0.107	-0.316	0.262	-0.338	-0.27	-0.136	0.365	-0.269	0.325	0.677	0.362	-0.135	0.313	0.032	0.134	-0.516	-0.173	-0.316	0.126	0.35	0.001	-0.25	-0.158	0.215	-0.256	0.097	-0.08	-0.007	-0.337	-0.12	-0.147	-0.189	0.528	0.079	0.265	0.07	-0.275	-0.417	-0.223	-0.028	-0.268	-0.053	0.446	-0.285	-0.456	0	0.405	0.217	0.119	-0.217	-0.125	-0.241	-0.234	-0.063	-0.102	0.165	-0.175	-0.527	0.038	-0.259	-0.307	0.016	-0.059	0.106	0.09	0.254	-0.139	-0.133	-0.709	-0.117	0.029	-0.288	-0.04	0.094	-0.23	0.201	-0.09	-0.079	0.362	0.024	0.431	0.444	-0.236	-0.318	0.104	-0.169	-0.071	-0.102	0.15	0.184	0.343	-0.079	-0.095	-0.525	-0.211	0.229	0.337	-0.027	-0.135	0.128	-0.099	-0.028	-0.412	-0.287	0.355	0.036	-0.31	-0.137	-0.11	-0.067	0.013	0.214	-0.253	0.28	0.101	0.377	-0.26	0.066	0.072	0.274	0.288	0.4	-0.243	-0.179	0.018	0.321	-0.114	-0.187	0.211	0.396	-0.264	0.144	-0.074	0.025	0.038	0.494	-0.193	0.191	0.432	-0.208	-0.319	-0.361	-0.012	0.206	-0.004	-0.265	0.302	-0.046	-0.459	0.089	-0.129	0.192	0.044	0.084	0.242	-0.418	-0.243	0.112	-0.238	0.278	-0.061	0.185	0.087
RAB42	PPI	1	1.492	-0.273	-0.589	-0.361	-0.024	-0.31	0.258	-0.127	0.046	0.011	-0.161	0.009	-0.277	0.269	-0.116	-0.489	-0.055	-0.032	0.077	0.003	0.069	0.022	-0.212	0.098	0.198	-0.393	-0.059	0.132	-0.117	-0.423	-0.039	0.105	-0.053	-0.021	-0.33	-0.125	0.212	-0.214	0.039	-0.322	0.007	0.16	0.15	-0.404	-0.431	-0.149	0.254	0.093	-0.284	-0.056	0.286	0.172	0.071	-0.013	-0.192	-0.275	0.151	0.055	-0.129	-0.093	0.166	-0.384	0.38	0.133	-0.096	-0.271	-0.267	0.049	0.029	-0.053	-0.223	0.295	0.175	0.205	-0.139	-0.005	-0.091	0.022	-0.029	-0.188	-0.106	0.212	-0.156	0.242	-0.151	-0.195	-0.149	0.183	-0.238	0.145	-0.172	-0.368	0.117	-0.106	0.076	-0.159	-0.022	-0.057	0.052	0.224	-0.107	-0.127	-0.288	-0.18	-0.007	0.37	0.09	0.287	0.103	0.475	-0.001	-0.146	-0.067	0.181	0.1	-0.209	-0.129	0.151	-0.074	0.083	-0.22	0.08	0.158	-0.185	0.151	0.275	-0.05	-0.084	0.075	-0.235	-0.066	-0.075	-0.276	-0.268	-0.058	0.196	-0.41	-0.289	0.064	0.133	-0.138	-0.186	0.222	-0.153	-0.189	-0.022	-0.04	0.273	-0.135	0.215	-0.138	0.096	-0.028	-0.01	0.023	0.015	-0.007	-0.341	-0.12	0.127	0.12	0.033	0.243	-0.193	0	-0.392	0.078	0.242	-0.231	-0.229	-0.024	-0.124	0.136	-0.238	-0.114	-0.026	0.014	-0.166	-0.332	0.067	-0.073	0.15	-0.08	-0.272	-0.247	0.024	-0.015	-0.182	-0.243	-0.055	0.058	0.04	-0.087	0.085	-0.252	0.073	-0.091	0.004	0.031	0.015	-0.114	-0.27	0.13	0.321	0.168	0.076	0.273	-0.152	-0.013	0.073	0.119	-0.216	0.038	-0.035	-0.15	-0.197	-0.069	-0.091	-0.03	-0.046	-0.114	0.131	-0.293	-0.159	0.203	0.122	-0.155	0.088	0.191	0.115	-0.357	-0.043	0.368	0.131	0.133	-0.031	0.375	-0.153	-0.221	0.2	0.162	-0.482	0.04	-0.23	-0.018	0.034	-0.002	0.112	-0.049	-0.009	0.529	-0.212	-0.416	0.506	-0.091	0.284
WNT6	PPI	1	5.577	-1.082	0.851	-3.455	0.521	-0.918	-0.809	0.406	-0.843	-1.809	0.639	-0.039	0.52	1.618	-0.175	-0.73	0.139	0.017	-1.141	-0.368	-0.575	0.86	-0.743	-1.14	-1.208	-1.148	0.32	0.15	-0.534	1.993	0.728	-1.639	-0.282	0.423	-0.771	1.166	-0.084	0.266	0.487	-0.569	-1.913	0.747	0.171	0.026	0.13	0.585	0.078	0.047	0.174	0.829	0.072	0.293	0.684	-0.42	0.033	-0.69	-0.587	0.109	1.116	-0.039	-0.543	-0.005	0.6	-0.084	0.576	0.478	0.115	0.348	0.647	0.264	-0.373	-0.006	0.421	-0.345	0.809	0.366	1.004	-0.272	0.886	1.516	-0.588	-0.981	0.054	0.051	-0.47	0.567	0.58	0.265	-0.745	0.244	0.652	0.526	0.211	-0.15	-0.438	0.665	-0.576	0.013	-0.79	-0.371	-0.064	-0.701	-0.085	0.437	0.506	-0.073	-0.261	0.351	-0.63	-0.37	-0.742	0.742	0.152	-0.218	-0.369	0.48	0.233	0.212	-0.348	-0.459	-0.281	-0.065	-0.549	0.622	-0.723	-0.139	0.918	-0.597	0.24	0.307	0.293	-0.4	0.075	0.705	0.142	-0.613	-0.627	-0.171	0.274	-0.725	0.001	0.106	-0.845	-0.027	0.289	-1.732	-0.113	-0.278	-0.51	0.111	0.09	-0.527	-0.061	-0.811	0.163	0.021	0.921	-0.167	0.449	-0.71	-0.949	0.157	-0.716	0.106	-0.068	-0.791	-0.413	0.359	-0.053	-0.584	-0.184	0.481	0.465	-0.52	0.538	0.014	-0.09	0.441	-0.665	-0.484	0.11	0.431	0.802	-0.836	-0.21	0.234	1.075	-0.066	0.453	0.151	-0.229	0.111	0.647	0.245	-0.985	0.816	-0.346	-0.155	-0.067	0.085	0.194	0.767	0.196	-0.113	-0.374	-0.011	0.188	0.27	-0.069	-0.056	-0.074	0.129	-0.18	-0.087	-0.468	0.191	-0.303	-0.197	0.548	0.726	-0.369	0.116	-0.699	-0.208	-0.394	0.118	-0.124	-0.197	-0.836	-0.078	-0.261	-0.231	0.1	-0.017	0.113	0.026	0.882	0.161	0.631	-0.097	0.559	0.712	-0.609	-0.164	-0.245	0.489	-0.236	-0.11	0.502	-0.493	0.549	-0.457	-0.072	0.602	-0.443	-0.063
KMT2B	PPI	1	50.062	-2.997	9.591	-16.496	2.368	4.523	-9.085	16.879	-36.761	8.614	-4.051	-1.335	-1.593	-6.209	0.335	3.267	-5.121	0.511	-10.128	-24.592	-1.467	8.917	-0.708	-4.161	7.115	-5.189	-2.366	1.218	1.44	3.772	-0.959	-0.562	-0.841	-0.551	4.967	0.622	-3.64	0.737	0.347	2.913	-1.827	2.919	-3.188	-0.089	-1.947	2.026	-4.532	-4.469	-0.093	2.503	3.901	0.467	2.123	-4.065	0.734	2.471	0.861	-6.902	2.619	1.915	-1.776	0.438	6.003	0.382	2.256	7.49	-6.916	1.096	-2.98	3.474	2.066	0.603	-0.428	1.476	-0.709	1.798	2.842	6.979	-0.147	5.483	3.078	-3.183	-0.886	-1.633	-4.801	0.961	1.172	-7.12	-1.283	-0.783	-3.185	3.197	1.273	3.768	-7.207	1.152	-2.46	-0.24	1.989	-0.946	2.625	-2.406	-0.841	0.81	-3.396	-0.66	-1.609	-2.525	5.13	-4.09	2.538	0.511	-0.45	0.168	0.21	3.442	-2.363	-4.26	-3.945	2.764	-2.164	-3.888	-0.837	1.433	-2.82	-3.474	2.116	0.074	-1.231	-0.272	-0.058	1.498	-7.024	3.574	-3.965	-2.87	5.108	-0.47	-0.149	2.015	-1.082	3.95	-1.946	1.654	0.243	3.119	0.714	0.218	-4.622	-1.375	-3.209	-5.593	-3.083	1.283	0.175	0.218	3.846	3.221	1.616	-1.573	-0.351	0.637	2.074	-0.572	0.246	-2.329	0.89	2.334	0.364	-0.989	-0.353	-0.583	-0.328	-2.011	-0.17	0.912	1.281	-1.488	0.295	-2.572	-0.306	2.875	-0.443	0.925	1.376	-2.317	3.782	0.531	2.528	-0.938	-1.024	1.256	-0.748	0.182	-0.511	-0.466	-1.67	1.342	0.452	0.677	0.296	0.18	-2.71	0.887	-2.137	0.276	0.7	1.719	2.043	0.628	-1.061	1.282	-0.07	0.495	-3.774	1.537	0.011	4.241	-0.59	-1.479	-0.99	-1.302	-0.941	1.917	-1.151	-1.773	-1.127	1.486	-4.504	0.975	0	-0.376	0.996	2.583	0.718	2.479	-0.348	0.679	1.179	-0.875	0.605	-0.993	4.201	0.263	-1.084	0.093	0.789	2.247	-0.084	1.009	3.22	-1.171	-1.375	1.511	-3.225	1.717
RUNX1	PPI	1	7.248	1.483	-0.759	-1.601	0.537	-0.04	-0.33	2.298	-1.356	0.037	0.451	1.41	0.563	0.216	0.127	-1.366	-0.292	0.711	-0.473	-0.55	0.756	0.706	-0.712	-0.792	0.749	1.047	-0.965	0.484	-0.048	-1.409	-0.174	1.093	-0.272	-0.183	0.688	0.085	0.956	-0.072	0.613	-1.195	-0.801	-0.241	0.876	-0.911	-0.158	-0.603	0.969	0.651	-0.239	0.727	0.31	0.267	-0.418	-0.313	-0.841	-0.323	-0.245	1.129	-0.123	0.597	0.963	0.483	0.125	1.183	0.548	0.511	0.272	0.741	0.633	0.418	-0.502	0.174	0.54	-1.047	-0.14	-0.11	-0.289	0.107	0.106	0.183	0.059	-0.911	0.614	0.583	0.287	-0.177	-0.019	-0.148	0.251	-0.236	0.112	-0.431	0.029	1.201	-0.245	0.037	-0.233	0.683	0.235	0.407	0.322	0.363	-0.059	-0.035	0.167	-0.704	-0.078	0.129	0.501	-1.577	-0.322	-1.009	-0.337	0.064	0.85	-0.121	0.562	0.151	0.251	0.294	0.078	0.237	0.403	0.222	0.146	0.296	-0.105	0.469	-0.078	-0.086	0.079	0.152	-0.073	0.091	-0.057	0.079	-0.08	-0.862	-0.369	-0.712	-0.134	-0.535	-0.612	-0.075	0.26	-0.157	0.556	0.586	-0.12	0.22	0.001	-0.523	-0.436	-0.628	0.66	-0.629	0.052	-0.531	0.089	-0.686	-0.284	0.661	0.128	0.212	0.315	-0.577	0.175	-0.216	-0.527	0.42	-0.184	0.602	-0.316	-0.509	0.7	-0.375	-0.121	-0.65	-0.549	0.369	-0.045	0.303	-0.563	0.41	0.535	-0.125	0.386	0.451	-0.171	0.321	0.74	-0.31	0.19	-0.539	0.178	0.356	-0.592	-0.118	0.093	-0.896	-0.682	0.279	0.15	-0.426	-0.019	-0.7	-0.255	-0.022	-0.332	-0.264	-0.203	0.388	0.183	0.512	-0.461	-0.084	-0.745	-0.205	0.099	-0.117	1.547	-0.518	0.493	-0.452	-0.398	0.065	-0.423	0.289	-0.311	0.627	0.303	-0.525	0.391	0.34	-0.188	0.285	0.262	0.671	-0.422	0.246	-0.04	-0.43	-0.346	-0.025	-0.527	-0.321	0.119	0.432	-0.683	0.22	-0.337	-0.603	0.16	-0.484	0.262	-0.673
CYP2A13	target	1	6.329	-0.496	-0.373	-1.44	0.586	-1.649	0.263	-0.42	0.916	-1.312	0.243	-0.134	-0.057	-0.522	0.388	1.051	-1.182	0.005	-0.548	0.486	-1.43	0.388	0.312	0.792	1.084	-0.265	-0.778	0.02	-0.285	0.497	0.7	-0.228	-0.784	-0.548	-0.063	0.152	0.449	0.64	-0.515	-0.369	-0.576	1.09	0.102	-0.039	-1.276	0.811	-0.18	-0.299	-0.112	0.332	-0.191	0.938	0.11	0.296	0.683	-0.194	-0.385	0.01	-0.702	0.739	-0.036	1.016	-0.508	0.183	0.053	0.149	0.916	0.283	-0.851	0.462	0.073	0.352	-0.724	-0.175	-0.429	0.295	0.411	-0.343	-0.622	-0.307	0.107	-0.779	-0.147	-0.223	-0.004	-0.545	0.356	-0.027	-0.438	0.478	-0.617	-0.292	-0.279	-0.08	-0.491	-0.605	0.318	-0.039	0.294	0.26	-0.493	0.648	0.027	-0.054	-0.186	-0.958	0.177	0.037	0.12	-0.773	1.32	1.186	0.105	-0.616	-0.273	0.312	-0.323	-0.143	-0.452	-0.238	0.112	-0.733	-1.351	-0.6	0.425	-0.553	-0.023	-0.317	-0.475	-0.421	1.093	-0.843	0.08	0.278	0.461	-1.162	-0.166	0.505	-0.318	-0.071	-0.505	0.745	0.144	0.571	-0.227	0.257	-0.562	0.758	0.841	0.975	0.948	-0.047	1.117	0.502	0.306	0.365	0.257	-0.12	-0.229	-0.281	0.524	0.415	0.266	-0.75	0.155	0.14	0.271	0.371	0.438	-0.096	-0.109	-0.206	0.072	0.547	1.196	0.765	0.321	0.183	0.074	-1.048	-0.218	-0.192	-0.191	-0.266	-1.124	0.543	0.348	-0.577	0.457	0.306	-0.792	-0.435	-0.925	0.41	0.143	0.441	-0.433	-0.773	0.368	0.119	-0.671	0.215	0.437	1.381	0.428	0.334	0.444	-0.095	1.416	-0.947	0.263	0.751	-0.558	0.922	-0.515	-0.375	-0.482	0.953	-0.329	-0.154	0.658	0.937	-0.581	0.389	1.024	-1.209	0.216	-1.528	0.904	-0.006	0.007	0.101	0.676	-0.856	0.25	-0.59	0.067	0.586	0.928	0.672	-0.55	-0.114	-0.658	-0.847	1.318	-0.416	-0.122	-0.615	-0.769	-0.132	-0.335	-1.695	-0.352	-0.036	0.136	0.625
TRAPPC9	PPI	1	18.003	-1.505	-2.678	-2.357	0.015	-2.094	-0.723	0.85	1.547	-3.002	0.243	0.379	0.559	0.27	0.267	-0.321	-1.124	1.181	-1.022	-1.332	-0.196	0.196	0.172	-1.753	1.222	0.788	1.052	0.212	1.263	-0.877	-0.383	0.456	-0.606	0.183	0.135	0.046	-0.242	-0.299	-0.494	0.499	-1.038	0.091	-0.275	0.962	0.139	1.042	0.104	-0.88	-0.202	0.815	-0.417	-1.285	0.607	0.742	0.754	-0.055	0.696	-0.915	-0.325	0.154	-1.205	-0.801	-1.511	0.551	0.718	-0.158	1.001	0.597	-0.186	0.744	0.717	0.591	-1.096	-0.161	0.08	-0.992	0.915	0.102	-0.125	1.148	-0.598	-0.766	-0.914	-0.565	-0.795	1.038	1.41	-2.792	0.38	0.458	0.009	-1.049	0.701	-0.293	-1.133	-1.226	-1.001	1.099	-0.463	-0.182	-0.388	-0.125	-0.852	-0.759	-0.012	-0.187	-1.699	1.131	-0.222	-0.81	0.641	0.098	2.285	1.855	1.799	-0.374	-0.001	1.775	1.403	-0.855	0.177	0.225	-0.702	0.273	1.363	2.105	2.117	0.058	0.771	-0.563	-0.673	0.706	2.087	1.583	0.715	1.52	-0.778	0.42	-0.807	0.336	-0.384	-1.22	-0.388	-0.118	1.039	-0.774	0.01	0.933	1.174	-1.657	0.882	0.649	-0.682	1.069	-1.389	-0.049	0.476	-1.216	0.618	-0.59	-0.897	0.684	-0.665	-1.067	0.965	-1.496	0.161	-0.252	-1.016	1.569	-0.019	-0.988	1.017	0.274	0.116	0.424	0.545	-0.684	1.277	0.357	-0.404	-0.404	-0.412	-0.866	-0.597	-0.362	0.185	-0.832	0.538	-1.084	0.127	-1.221	0.219	-1.231	0.366	-1.284	-0.97	-0.778	-0.556	-0.78	0.775	-1.084	-0.077	-1.711	1.216	-1.325	0.047	-0.377	-0.598	0.103	0.764	0.66	-0.263	2.224	0.572	-0.669	0.795	0.674	-0.131	-0.282	-1.389	-0.652	-0.572	-2.109	2.069	-0.529	0.907	-0.344	-1.634	-0.543	0.34	-1.45	1.341	1.065	0.969	-1.238	-1.329	-1.12	-0.002	-0.549	-0.66	-0.36	-0.665	0.797	-0.103	-0.615	0.598	-0.516	-0.022	0.859	-0.631	-0.634	-1.667	-0.912	-0.534	0.417
ABT1	PPI	1	4.12	-1.382	-1.093	-1.11	-0.102	-0.531	-0.533	-0.048	-2.119	0.568	-0.415	0.191	0.719	1.501	0.688	0.023	-0.012	-0.526	0.383	-0.467	0.875	-1.328	-1.21	2.182	0.519	0.119	-0.43	-0.682	-0.41	0.059	0.006	-0.469	0.926	0.03	-0.024	0.313	0.361	1.024	-0.42	-0.041	0.102	1.34	-0.405	0.101	-0.533	0.492	0.455	0.319	-0.333	0.678	0.214	-0.563	0.061	0.028	0.293	0.34	0.355	-0.462	0.416	-0.121	-0.504	-0.146	0.083	0.836	-0.636	0.34	0.663	0.124	-0.514	0.387	-0.129	0.456	0.022	0.008	-0.067	0.171	-0.037	0.125	0.296	-0.371	0.476	0.226	-0.209	0.039	0.202	-0.138	-0.094	0.377	0	0.125	-0.295	-0.229	0.48	-0.003	0.318	-0.383	0.334	0.092	-0.432	-0.301	-0.947	-0.002	0.03	0.059	-0.075	-0.093	-0.08	0.166	-0.029	0.031	-0.05	-1.11	-0.549	-0.108	0.265	0.121	0.184	-0.03	0.522	0.237	-0.028	0.184	0.49	0.276	0.193	-0.45	-0.358	-0.02	-0.166	-0.511	-0.279	-0.602	0.362	0.215	0.272	-0.213	-0.148	0.731	0.266	0.686	-0.331	0.198	0.135	0.186	-0.416	0.597	0.212	0.423	-0.33	0.292	0.029	0.11	0.017	0.233	-0.411	0.409	0.14	-0.043	-0.01	-0.224	0.299	-0.335	-0.717	0.387	-0.122	0.005	-0.108	-0.002	0.527	-0.503	0.023	-0.125	-0.177	-0.729	0.077	-0.836	-0.354	0.164	0.071	0.073	-0.5	-0.237	0.313	-0.147	0.248	0.399	-0.296	-0.245	0.116	-0.892	0.032	0.286	-0.338	0.317	-0.926	0.304	0.06	0.24	-0.007	-0.111	0.292	0.172	0.256	-0.499	0.058	-0.194	0.046	-0.211	0.275	-0.066	-0.009	0.377	0.566	0.266	0.234	0.293	0.031	-0.275	0.992	0.021	0.091	0.496	0.048	0.47	-0.076	0.27	-0.302	0.017	-0.172	-0.575	0.585	-0.248	0.178	0.04	0.181	0.003	0.11	0.239	0.449	-0.026	0.336	-0.309	-0.325	-0.109	-0.506	0.297	-0.15	0.532	-0.286	0.403	0.272	0.047	0.243	-0.326	-0.138	-0.611
RUNDC3A	PPI	1	7.126	-0.498	-1.748	-0.224	-0.031	-0.758	-0.247	-0.198	0.69	1.804	1.666	-0.222	1.784	1.079	-0.891	-0.077	-0.148	0.296	-0.043	-0.003	0.483	-0.027	-0.708	-0.261	-0.164	-0.063	-0.232	0.278	-0.037	-0.711	-0.643	0.242	0.358	0.07	0.605	0.632	0.518	-0.137	-0.162	-0.826	1.048	0.735	-0.462	-0.5	0.169	-0.693	0.986	0.174	0.745	-0.281	0.799	-1.144	0.022	-0.494	0.142	0.053	-0.76	0.156	-0.075	0.476	0.074	-0.578	-0.473	-0.64	0.048	0.014	0.177	0.175	0.478	-0.386	0.428	0.541	0.797	0.664	0.023	-0.362	-0.428	-0.682	-0.467	0.077	-0.531	0.146	-0.125	-0.752	-0.064	-0.22	0.486	0.542	-0.889	0.105	0.08	-0.261	-0.075	-0.569	1.014	-0.15	-0.971	0.15	-0.365	0.074	0.822	-0.255	0.014	0.318	-0.5	0.132	0.011	0.35	-0.338	-0.299	0.644	0.538	-0.834	0.195	-0.665	0.668	0.003	-0.202	0.072	0.506	0.279	0.142	0.178	-0.144	0.147	-0.251	0.326	0.185	-0.24	0.467	-0.817	-0.186	0.053	-0.351	-0.139	-0.476	-0.617	-0.267	-0.29	0.306	0.7	-0.57	0.397	0.382	-0.017	0.31	-0.466	-0.145	0.032	-0.249	0.035	0.127	0.421	-0.131	-0.277	0.755	-0.153	1.288	0.362	0.093	-0.69	-0.038	0.123	0.925	0.399	-0.218	0.25	0.905	-0.127	0.746	0.234	-0.097	-0.195	0.628	-0.432	0.413	0.657	-0.796	0.133	-0.26	-1.098	0.933	-0.137	-0.196	-0.033	-0.02	0.431	0.525	0.061	1.026	0.701	-0.192	-0.584	-0.153	-0.225	0.184	0.35	0.105	0.229	0.427	-0.092	-0.71	0.46	0.549	-0.557	0.077	-0.176	0.206	0.579	0.264	0.923	-0.125	-0.494	-1.192	0.528	-0.057	0.128	0.02	-0.455	-0.495	-0.501	-0.114	1.123	0.007	-0.229	0.191	-0.266	0.391	-0.12	0.026	-0.134	-0.364	-0.005	-0.658	0.336	-0.041	0.153	0.187	-0.228	0.222	-0.006	0.642	0.236	0.298	0.204	-0.668	-0.229	0.035	0.08	0.554	-0.183	-0.336	1.385	-0.177	0.107	0.107
BRMS1	PPI	1	5.201	-1.384	-2.094	-0.612	-0.05	-0.088	-0.231	-1.644	-1.411	2.036	-1.176	0.335	0.189	1.373	1.389	1.042	-1.073	0.27	-0.619	-0.062	-0.23	0.174	-0.154	-1.227	-0.408	-0.687	0.307	0.038	0.373	0.259	-0.535	0.238	-0.034	0.421	-0.011	0.251	0.451	0.591	0.238	-0.501	-0.381	-0.051	-0.428	1.153	0.879	0.105	0.162	-0.158	-0.094	0.565	0.629	-0.785	-0.241	0.031	0.054	-0.767	0.272	0.364	-0.007	0.523	-1.03	-0.27	-0.462	0.426	-0.587	0.259	-0.398	-0.193	0.192	-0.004	-0.495	-0.351	-0.694	0.291	0.107	-0.518	0.001	-0.184	0.847	0.094	-0.114	-0.111	0.035	0.008	0.198	0.518	0.374	0.449	-0.013	-0.168	-0.016	0.587	0.553	-0.177	0.12	-0.111	-0.283	0.769	0.65	-0.32	-0.037	-0.313	-1.029	-0.152	-0.192	-0.716	-1.23	-0.054	-0.147	0.475	-0.141	0.072	0.39	-0.103	-0.086	0.319	0.796	0.257	-0.759	0.55	0.118	0.338	0.527	0.602	-0.633	-1.269	-0.238	-0.062	-0.578	-0.382	0.6	-0.01	-0.261	0.824	-0.156	1.31	-0.775	0.003	0.044	0.347	0.622	-0.089	0.094	-0.169	-0.184	0.009	0.159	0.142	-0.788	-0.615	0.5	0.03	-0.261	-0.148	-0.323	-0.433	-0.009	-0.05	0.645	-0.113	-0.298	-0.453	0.486	-0.015	-0.113	-0.458	0.251	0.379	0.344	-0.225	0.161	-0.125	0.317	0.544	0.406	0.044	0.132	0.172	-0.434	-0.308	-0.325	0.612	-0.017	0.325	0.234	-0.035	-0.471	0.071	-0.388	-0.583	-0.196	0.616	0.103	-0.168	0.16	0.04	-0.305	0.07	0.548	-0.501	0.321	0.502	-0.639	-0.732	-0.316	0.523	0.361	-0.073	-0.658	0.163	0.556	-0.074	-0.46	-0.06	0.166	-0.395	-0.422	0.008	0.427	0.206	-0.196	-0.201	0.178	0.059	-0.054	-0.025	-0.333	0.029	0.416	0.111	0.448	-0.111	0.072	-0.078	0.501	-0.344	0.323	-0.158	0.263	-0.108	-0.326	-0.363	-0.401	0.417	0.822	0.009	-0.002	-0.238	0.404	0.199	-0.057	0.27	-0.223	0.001	0.2	-0.214
PHLDA2	PPI	1	2.502	-0.523	-0.63	-0.345	-0.216	0.067	-0.341	0.8	-1.29	0.413	0.265	0.008	0.462	0.565	0.298	-0.493	0.692	-0.911	0.48	0.335	0.495	-1.951	-1.853	1.285	-0.205	0.497	0.372	-0.193	0.817	0.578	-0.222	0.616	-0.157	-0.229	0.965	-0.181	-0.379	0.974	0.047	-0.223	0.547	0.086	0.469	-0.06	-0.115	-0.332	-0.191	-0.033	0.311	0.6	0.272	0.834	0.165	-0.099	0.621	0.333	0.375	-0.146	0.017	-0.072	-0.12	0.199	0.236	-0.188	0.282	-0.129	0.597	-0.057	-0.035	-0.213	0.153	0.267	-0.452	-0.228	0.263	0.005	-0.08	-0.666	0.379	-0.269	0.328	0.192	-0.439	-0.759	0.092	0.105	0.113	0.404	0.343	-0.125	-0.307	0.447	-0.436	-0.379	0.478	-0.401	-0.264	0.332	0.135	0.069	0.198	0.157	0.084	-0.383	0.573	-0.034	-0.373	0.078	0.271	0.065	0.01	-0.106	-0.032	0.181	0.141	-0.522	-0.072	0.038	0.272	-0.306	0.332	-0.111	0.009	0.109	-0.6	-0.194	0.184	-0.111	0.019	0.239	0.395	0.054	0.096	0.281	0.171	-0.276	0.396	-0.503	0.224	-0.458	-0.609	0.063	0.348	-0.1	0.018	0.077	-0.268	-0.119	0.48	-0.039	0.273	-0.354	-0.026	-0.074	-0.087	-0.109	0.125	0.073	-0.14	0.033	0.084	0.387	-0.233	0.056	0.27	0.186	0.281	-0.364	-0.092	0.036	0.224	-0.363	-0.261	0.232	-0.355	0.195	-0.144	0.211	0.134	0.292	-0.203	0	-0.164	-0.182	0.002	0.104	0.116	-0.076	0.362	0.896	0.225	-0.313	-0.344	-0.191	0.316	-0.159	-0.17	-0.193	-0.026	0.149	-0.038	0.069	0.125	-0.089	-0.445	-0.209	-0.093	0.18	-0.373	-0.165	-0.3	-0.001	0.33	-0.137	0.512	-0.352	-0.309	-0.082	-0.405	0.164	-0.224	0.066	-0.281	-0.014	-0.15	0.246	0.143	0.271	-0.355	-0.06	-0.034	-0.096	-0.46	0.512	-0.109	-0.18	-0.179	0.062	0.055	-0.524	0	0.275	-0.011	-0.066	-0.028	-0.239	-0.078	-0.515	-0.21	-0.157	-0.194	-0.16	0.034	0.475	-0.252	-0.034
ITPK1	PPI	1	5.73	-0.717	-1.273	-0.357	0.351	-0.208	0.213	0.189	0.678	-1.196	0.209	0.535	0.041	-0.132	-0.015	-0.098	0.338	-0.154	-0.404	0.127	0.154	-0.008	0.481	0.291	0.183	-0.289	-0.659	-0.068	-0.675	-0.118	-0.637	0.41	0.177	0.469	-0.271	-0.439	-0.134	0.222	-0.127	-0.118	0.302	-0.157	-0.13	0.068	0.214	-0.35	0.052	0.53	0.4	-0.444	-0.331	-0.288	-0.603	-0.25	-0.124	-0.364	0.159	0.455	0.43	-0.625	0.311	-0.074	-0.581	0.28	0.05	-0.305	-0.032	-0.013	-0.656	0.102	0.057	0.38	0.52	-0.257	-0.988	0.622	-0.158	1.025	0.572	0.725	-0.541	0.184	-0.504	-0.331	0.182	-0.465	0.235	-0.894	0.145	-0.043	0.396	0.082	0.39	0.177	0.122	0.138	-0.277	-0.647	-0.051	-0.513	0.136	0.405	0.032	-0.115	0.505	0.567	0.233	-0.191	-0.248	0.006	0.187	-0.917	-0.414	-0.051	0.32	0.216	-0.07	0.188	-0.348	-0.538	0.211	-0.497	0.586	-0.379	0.303	0.209	0.45	-0.753	0.184	-0.499	0.262	-0.081	-0.46	-0.364	0.107	0.137	-0.139	0.181	0.295	-0.443	0.358	0.428	0.323	-0.649	0.262	0.193	0.09	-0.048	-0.07	0.374	-0.657	-0.131	0.528	-0.404	0.47	0.375	0.409	0.368	0.244	-0.379	-0.033	0.391	0.104	-0.438	0.413	0.538	-0.361	0.221	-0.738	0.748	0.579	0.503	0.229	0.167	-0.369	0.147	0.071	-0.265	-0.021	0.126	-0.026	0.571	0.32	0.055	-0.401	0.45	0.27	-0.48	0.644	0.456	0.764	-0.482	-0.195	0.044	0.616	-0.375	0.422	-0.128	-0.351	0.216	-0.413	-0.214	-0.262	0.555	0.405	0.637	-0.068	-0.22	-0.245	-0.07	-0.162	0.193	0.811	-0.174	-0.24	-0.177	-0.078	0.046	-0.316	0.111	0.131	0.074	-0.109	-0.393	-0.034	-0.329	0.282	0.019	-0.032	-0.155	0.353	0.169	-0.303	-0.21	-0.365	-0.316	0.385	-0.562	0.481	0.069	0.371	0.485	-0.247	0.827	-0.407	0.154	-0.315	0.167	-0.267	0.409	0.097	0.329	-0.085	0.048	0.071	-0.551
DGKH	PPI	1	17.62	-2.787	-1.721	-1.501	0.861	-1.705	-0.546	-0.806	1.502	-0.163	1.797	0.129	-0.002	-0.487	-0.627	0.023	1.321	-0.737	1.236	0.26	1.895	-1.832	-1.139	1.248	-0.299	-0.394	-1.248	-0.115	0.143	0.209	-0.632	0.833	0.452	0.733	0.503	-0.551	0.541	-0.887	0.923	0.795	0.516	0.79	-2.29	-0.342	-0.422	0.414	-1.918	-0.34	-0.241	-1.578	-0.19	-0.881	1.189	1.058	0.239	-1.575	0.743	-0.239	0.444	0.851	-0.773	-1.339	0.213	-0.486	-1.257	0.512	-1.857	0.287	1.131	0.745	0.583	-0.668	-0.29	1.22	0.086	0.131	0.498	1.982	-1.819	-1.052	-1.695	-0.704	-1.111	-0.263	0.393	0.001	1.306	-1.277	-0.083	-0.419	0.273	-0.213	0.273	-0.825	-1.256	1.726	0.704	-0.586	-0.937	-1.033	-0.728	0.426	0.034	0.038	1.022	0.492	0.541	-2.287	-0.058	-1.434	-0.054	0.434	1.886	-0.774	0.134	0.368	0.174	-1.092	-1.4	1.115	-0.655	-0.842	-0.084	0.589	-1.762	0.301	-0.762	0.638	1.05	0.121	-1.338	2.087	-0.371	-0.867	0.199	0.157	1.298	0.953	0.74	0.615	1.303	-1.302	-0.183	1.106	-0.043	0.762	-0.044	-0.284	0.33	0.057	-0.713	-0.583	2.082	-0.407	-1.546	-1.112	1.325	-0.153	0.696	-0.246	-0.967	0.013	-0.823	-0.172	0.355	-0.584	-1.956	0.46	0.802	-0.208	-0.508	0.157	-0.373	-0.404	1.209	0.784	-0.089	-0.182	0.424	0.03	0.825	1.037	0.921	-0.758	0.449	0.41	0.871	-0.346	-0.555	0.064	-0.278	-0.775	0.053	-0.759	-0.089	0.639	-0.277	0.849	-0.462	0.937	-0.535	0.73	0.339	0.071	-0.305	-0.644	-0.501	0.254	-0.877	1.486	0.443	1.058	0.55	0.05	-1.315	-0.153	0.962	0.055	0.737	0.211	0.634	0.241	0.418	0.677	0.347	2.351	0.244	0.488	1.45	0.426	-1.202	0.194	-0.617	-0.785	0.456	-0.519	-1.002	0.262	0.993	0.392	0.096	-0.321	-1.345	0.042	-0.927	1.574	0.297	0.576	-0.678	-1.587	-0.082	-0.135	0.552	-0.438	2.051	-1.047
FBF1	PPI	1	20.706	-1.471	-6.402	-4.492	-0.753	-1.851	-1.343	-2.579	-4.207	3.876	-4.375	-1.125	0.883	5.073	-3.986	-4.535	1.025	1.405	-0.282	1.594	-0.153	0.781	-1.362	-0.712	0.989	2.324	-0.757	-1.635	-3.079	-0.798	0.015	-1.841	2.273	-0.205	-1.887	1.256	1.891	-0.471	1.191	-0.761	0.32	1.13	2.016	0.253	-0.168	-0.812	1.41	2.554	-0.843	-0.488	-0.495	0.183	-0.169	-0.275	0.65	0.737	0.163	1.32	0.454	-0.692	-0.586	0.961	-1.213	0.613	0.3	0.139	0.996	0.825	-1.019	-0.143	-0.452	1.106	-0.175	0.003	-0.415	2.12	-0.508	0	0.56	-0.15	-1.459	-0.387	1.413	0.538	3.276	-0.215	0.394	0.081	1.441	0.744	-0.381	1.843	0.156	1.222	0.462	2.047	-0.111	0.679	0.327	0.254	-1.473	0.19	-1	0.383	-0.402	-1.424	1.817	1.329	-0.531	1.556	0.475	-1.142	-1.932	-0.115	0.25	0.327	-0.192	-0.799	-0.804	0.886	1.336	-1.147	0.935	-1.729	0.433	0.053	0.191	1.633	1.106	0.923	-0.086	-1.709	-1.153	-0.014	-1.973	-0.046	0.884	2.157	0.987	-2.444	0.944	0.636	0.202	2.017	0.294	-0.728	0.002	-1.12	-2.222	2.577	0.818	-0.027	-1.917	1.255	1.074	0.793	0.944	-0.432	-1.95	-0.607	0.381	-2.772	-1.202	1.172	-0.001	1.316	-1.21	0.635	-1.25	-2.214	-2.43	0.661	-0.577	-0.33	-0.283	0.047	-0.279	1.118	0.882	1.022	-1.573	1.172	0.105	1.291	1.506	0.752	1.356	0.667	1.633	0.554	0.103	-0.434	0.502	1.691	-0.289	2.199	1.382	0.201	0.97	-0.876	0.63	-1.597	-1.71	0.75	1.398	0.502	-0.317	0.318	-0.623	0.368	0.505	-0.606	2.009	-1.553	-1.554	-1.878	-0.684	0.114	0.447	-0.945	-0.585	2.059	0.371	0.093	-0.253	0.807	-2.198	1.139	0.48	-0.194	1.136	1.28	0.407	-1.056	0.256	-0.642	-0.812	-1.542	0.257	1.791	-0.314	-0.489	0.745	0.408	-0.038	0.198	-0.445	0.698	-2.507	1.173	1.314	0.493	-1.219	-1.063	0.772	1.626
WSB1	PPI	1	5.407	-1.089	-1.243	-0.434	0.425	-0.19	0.019	1.412	-0.201	-1.718	1.462	-0.237	0.176	-0.233	0.22	0.21	0.298	0.464	-0.64	-0.264	-0.161	0.199	0.364	0.27	-1.501	-0.141	-0.071	0.462	-0.291	0.115	0.697	-0.564	0.325	0.55	-0.189	0.027	-0.179	0.097	0.993	-0.038	0.094	-0.65	0.222	-0.099	0.047	-0.106	-0.388	0.001	0.062	-0.314	-0.595	-0.255	0.139	0.099	0.199	-0.512	0.713	0.29	0.49	0.178	0.393	0.576	0.608	-1.132	-0.118	-0.091	1.073	0.109	0.596	-0.146	-0.172	-0.159	-0.133	-0.005	0.075	0.751	-0.343	-0.101	0.771	0.147	-0.182	-0.442	-0.132	-0.594	0.196	-1.041	0.632	1.173	-0.105	0.68	0.169	-0.916	0.613	0.412	0.031	-0.052	1.283	-0.574	-0.297	-0.549	-0.09	0.237	-0.19	-0.576	-0.096	-1.146	0.178	0.188	-0.101	-0.831	-0.083	-0.925	-0.216	-0.082	-0.111	1.358	-0.32	0.381	-0.119	-0.43	-0.127	-0.261	-0.08	-0.506	-0.216	-0.203	-0.087	-0.651	0.164	0.53	0.379	0.014	0.052	-0.716	-0.33	0.513	0.371	1.428	0.212	0.196	-0.304	-0.356	0.29	0.12	0.873	1.034	-0.134	-0.063	0.126	0.651	0.133	-0.451	-0.07	0.492	0.814	0.621	0.226	-0.193	-0.389	-0.498	0.111	0.226	-0.269	0.345	-0.375	-0.723	0.22	0.169	-0.208	-0.022	-0.284	0.039	0.344	0.39	-0.146	-0.091	-0.343	-0.462	-0.723	0.607	0.047	-0.365	0.103	-0.67	1.134	0.434	-0.283	-0.38	-0.78	-0.796	0.344	-0.053	0.219	-0.161	0.194	-0.158	0.099	-0.568	0.517	0.238	-0.302	-0.09	0.154	0.149	0.026	-0.189	0.451	0.064	0.383	0.036	0.243	-0.041	0.261	-0.641	-0.185	0.164	0.046	-0.613	-0.174	-0.493	0.51	0.191	-0.628	0.348	-0.357	-0.444	-0.348	0.238	0.91	0.038	0.688	0.699	-0.316	0.1	0.017	0.245	-0.347	0.792	-0.838	-0.089	-0.064	0.266	-0.007	0.279	-0.462	-0.245	-0.296	0.33	-1.079	-0.006	0.063	-0.104	0.104	0.149	-0.239	0.001
NELFE	PPI	1	6.173	0.025	-1.12	-1.815	-0.614	0.768	0.572	-1.408	-1.034	2.74	-0.032	-0.294	-0.38	1.297	3.636	1.391	1.685	-0.086	-1.073	0.753	-1.543	1.281	-0.511	2.141	1.342	1.827	-1.7	-0.063	-1.249	0.461	-0.928	-2.158	0.99	0.808	-0.247	1.713	0.761	0.598	-1.289	1.497	-0.173	-3.489	2.052	0.793	2.861	1.027	2.548	2.188	1.771	-2.228	-0.165	0.825	0.682	2.493	-2.023	-0.805	-0.747	-0.78	-1.263	-0.246	-0.503	-2.405	-0.487	-0.401	-1.066	-0.481	0.553	-0.555	-0.425	3.429	-0.24	-0.096	-1.718	0.348	0.269	0.955	1.155	-0.73	-0.298	0.104	0.371	0.132	0.338	-1.329	-1.336	-1.152	-1.899	1.358	-2.769	0.29	-0.396	-0.692	-0.681	0.386	0.323	-0.827	1.999	0.312	0.007	-0.885	0.55	-0.502	1.712	-1.62	0.547	-1.442	-1.523	-0.692	0.298	-1.509	-0.4	-1.467	-1.306	-0.687	0.936	0.638	-0.828	-0.684	0.798	-0.422	-0.527	0.736	0.103	-0.3	-0.36	0.57	0.595	0.186	0.263	-0.94	1.397	1.653	0.441	0.441	1.01	0.19	1.217	-0.675	-1.794	0.477	-0.052	-0.668	0.852	-0.726	-0.588	0.776	0.178	-0.526	0.143	-1.115	-0.349	-0.783	0.121	-0.253	0.226	0.904	-0.17	-0.97	0.929	0.78	1.046	0.575	-1.269	-0.485	-0.863	0.314	-1.279	0.303	0.829	1.353	0.123	-1.836	0.248	-0.969	-1.838	0.37	-1.79	-1.447	-0.081	0.701	1.739	-0.377	-1.159	-0.168	-0.828	-0.631	-0.655	1.367	-0.505	0.789	0.103	0.324	0.693	0.835	0.365	-1.148	-0.817	0.045	-0.25	-0.427	-0.469	-0.303	-0.235	0.148	-1.12	1.083	-0.218	-0.372	-0.059	1.305	0.639	1.434	-0.032	0.941	0.196	-0.972	1.235	-0.031	-0.033	0.889	0.851	-1.811	-0.693	0.233	-1.913	0.447	-0.262	-1.312	0.03	-1.248	-0.965	0.172	0.827	-0.203	-1.271	-0.089	0.739	0.142	0.576	0.981	1.245	0.597	0.085	0.282	-0.57	0.055	1.286	-0.146	-0.175	-0.138	-0.68	-0.527	-0.516	-1.569	-1.061	-0.085
PHC3	PPI	1	18.653	5.89	-3.519	-3.663	-0.29	4.043	-0.798	5.952	-4.386	5.354	-3.551	0.463	-3.894	-4.648	-2.819	-1.944	-0.094	0.032	-4.091	1.392	-1.845	-0.265	4.415	1.059	-2.731	0.205	0.437	1.115	-0.662	-1.132	2.324	1.028	1.682	2.887	-1.485	0.826	1.873	-0.711	-0.702	-1.732	-1.428	-2.482	1.788	-1.212	-0.755	0.592	-1.256	0.399	0.278	-0.515	1.403	0.191	-0.509	-0.164	-1.529	0.123	-0.508	0.433	0.73	-0.417	1.026	-1.254	-0.973	1.421	-1.627	0.674	-1.983	0.249	0.6	0.18	-1.044	1.087	-0.034	-0.872	-0.686	-0.045	1.089	-0.378	0.389	-0.353	-0.609	-1.716	-0.833	-1.109	-0.686	-0.433	-0.293	-2.554	-2.028	-0.595	-0.205	-0.489	-0.569	0.44	-0.86	0.522	0.19	-2.625	1.451	-1.394	2.571	-0.092	0.318	-2.752	1.355	0.941	0.66	1.517	1.164	2.043	-0.822	-0.381	-1.14	1.013	1.128	-0.487	-0.057	-0.539	-0.666	-0.056	1.64	1.056	-0.409	-1.719	-0.236	0.761	1.269	0.792	1.753	0.164	-0.971	0.265	0.335	-0.096	0.823	-0.171	0.523	0.779	-1.201	0.834	0.7	-1.362	-1.252	0.813	-1.23	-0.092	0.392	1.744	-2.267	-1.058	0.083	-0.9	-0.883	1.068	0.474	0.263	-0.246	0.285	1.206	0.347	-0.286	0.731	1.288	-1.897	-0.761	-0.363	-0.716	-0.099	-0.631	-0.931	0.49	0.577	-1.331	-0.103	0.975	0.27	-1.63	-0.856	-1.781	-1.052	0.811	-1.037	0.078	0.388	1.425	0.41	2.127	-0.001	0.828	0.785	-1.052	-0.418	0.738	-1.714	-0.369	-0.184	0.356	-2.645	0.18	-0.044	0.874	-0.867	0.601	0.558	0.841	0.116	0.368	0.572	-0.088	0.296	-0.733	-0.774	-0.096	-0.905	-0.097	0.09	-0.697	-0.615	-0.765	0.402	1.284	1.016	0.361	-1.021	-1.106	0.364	-0.482	0.751	-0.728	0.443	0.341	-0.804	0.423	1.252	0.941	0.42	1.107	-0.085	-1.904	-0.921	1.109	-2.687	0.774	-1.9	1.192	0.347	-0.528	-1.006	0.771	1.648	-0.061	0.455	-0.497	1.544	-0.254	-0.437
SRXN1	PPI	1	2.195	-0.072	0.354	-0.585	0.284	-0.257	0.005	0.6	-0.524	-0.585	0.115	-0.102	0.664	0.297	-0.168	-0.236	-0.194	-0.039	0.657	-0.102	0.044	0.258	-0.284	-0.535	0.301	0.361	-0.248	0.559	-0.128	0.036	-0.32	0.157	-0.173	-0.127	-0.016	-0.107	0.15	-0.618	0.183	0.353	-0.353	-0.055	-0.286	0.467	-0.008	0.456	-0.384	0.202	0.061	-0.308	0.127	0.044	0.064	0.068	-0.174	0.06	0.084	-0.383	-0.017	0.397	-0.292	0.401	0.182	-0.057	-0.058	-0.002	-0.341	0.381	-0.244	0.027	-0.023	-0.259	-0.218	0.003	-0.238	-0.056	0.283	-0.302	0.128	-0.168	-0.292	-0.499	-0.26	0.316	-0.72	0.117	-0.032	0.268	0.373	-0.009	0.326	0.134	0.658	-0.009	-0.065	0.076	-0.071	0.208	-0.24	-0.403	0.069	0.117	0.244	-0.123	-0.041	-0.269	-0.026	-0.423	0.016	-0.022	-0.03	0.186	0.252	-0.161	0.579	0.12	-0.282	-0.294	-0.129	0.027	0.019	-0.324	0.359	-0.066	0.174	0.46	-0.31	0.503	-0.014	0.499	-0.382	-0.132	-0.224	-0.09	0.303	-0.097	-0.128	0.003	0.394	0.446	0.226	-0.06	-0.321	0.101	-0.041	0.257	0.218	-0.29	-0.033	0.252	0.154	-0.373	-0.422	-0.126	0.022	0.324	0.021	0.109	0.159	0.398	-0.318	-0.382	0.172	0.058	-0.04	-0.178	-0.635	0.399	-0.547	-0.071	-0.219	0.064	0.033	0.301	-0.249	-0.334	0.165	-0.764	0.009	-0.531	0.185	0.071	0.198	-0.484	-0.267	0.289	-0.38	-0.012	-0.468	0.05	-0.242	-0.459	-0.255	0.218	0.054	0.015	-0.557	-0.098	-0.303	-0.213	-0.113	0.259	-0.291	0.277	-0.094	-0.476	0.213	0.556	0.259	0.159	-0.451	-0.177	0.83	0.094	-0.007	0.716	-0.133	0.211	-0.337	0.146	0.507	-0.106	0.365	0.358	0.097	-0.058	-0.23	-0.141	0.189	0.085	0.271	-0.069	0.066	-0.353	-0.04	0.249	-0.209	-0.159	-0.073	-0.033	0.236	0.078	-0.086	-0.106	-0.396	-0.342	0.509	-0.247	-0.029	-0.133	-0.251	-0.239	-0.189	0.187	-0.2	0.012
HERC1	PPI	1	74.77	-2.898	-18.886	-11.157	1.757	-2.373	3.834	2.742	0.702	-10.687	4.628	-0.36	2.213	4.631	2.213	0.881	-6.015	-2.297	-3.216	2.069	-5.926	-1.049	-0.894	0.399	-4.796	-1.426	4.134	-0.253	2.748	-0.92	-0.851	-5.837	12.921	5.168	-4.632	1.465	3.252	-9.239	6.362	1.944	6.271	-5.463	-4.318	-0.512	1.457	-7.217	8.856	1.872	-6.087	-5.795	3.646	2.788	4.364	-2.726	-1.654	-4.973	-0.716	6.007	-1.288	7.846	6.442	-2.663	2.778	5.515	-3.205	14.432	-5.73	-2.006	5.368	3.703	6.755	-2.587	3.259	-0.172	4.506	-5.374	9.725	-7.941	1.662	4.71	0.205	1.178	2.147	-1.744	3.802	-1.716	0.863	5.706	-0.718	9.157	-5.834	-0.961	1.427	5.816	0.878	3.742	0.596	-6.81	12.258	-5.241	1.447	-3.598	-8.522	0.83	7.115	-6.66	3.985	13.299	0.114	-5.046	-1.009	0.852	-6.943	1.582	7.043	4.874	-5.093	-9.351	2.849	4.922	1.58	-3.437	1.167	-8.347	-3.298	0.841	-0.212	-5.73	11.171	-5.272	5.249	-3.283	-6.1	4.88	6.714	8.095	3.688	-6.003	-1.227	10.619	2.83	6.356	3.872	-1.392	-1.958	-7.396	1.532	-8.929	2.904	1.599	0.544	-1.687	-0.38	-2.82	1.598	-5.854	1.299	-2.326	7.706	7.412	-3.005	-3.854	2.641	0.695	7.253	4.767	0.56	-2.163	-0.889	3.148	-6.967	3.841	3.591	1.4	4.805	-4.718	1.918	2.272	-0.54	-1.809	-4.82	3.439	2.992	-3.004	-0.039	-1.482	1.713	0.56	1.252	-2.727	1.22	-4.445	-2.338	-0.506	0.458	1.567	3.002	1.326	1.534	-2.564	0.27	1.827	-3.442	4.157	-1.473	0.981	1.168	1.326	1.045	1.331	-0.018	3.327	-0.095	-4.779	1.551	-0.075	2.345	0.01	-1.433	-2.459	1.995	0.59	-4.25	-0.632	0.292	-1.703	1.621	-3.133	-0.129	-1.752	2.468	1.22	-2.685	0.638	0.474	-1.969	4.522	0.37	3.355	-0.51	1.863	-1.025	-1.158	-0.751	0.348	-0.263	-3.116	0.959	1.449	0.501	4.874	2.432	-3.681	-1.508	-1.936	-0.924
KRT37	PPI	1	6.544	-0.981	-2.009	-0.23	0.002	-1.574	-0.365	-2.229	0.531	0.303	-0.957	0.495	0.507	0.367	-1.69	-0.73	1.048	0.27	0.424	-0.53	0.75	1.756	-0.487	0.286	-0.691	-0.095	0.65	0.198	-0.14	-0.021	-0.095	1.034	-0.004	0.013	0.48	0.258	0.652	-0.256	0.788	-0.262	-0.111	0.129	0.222	-0.009	-0.046	-0.181	0.186	-0.821	-0.01	-0.758	-0.62	-0.821	-0.282	-0.438	0.347	-1.101	0.982	0.25	0.315	-0.094	-0.047	-0.816	-0.082	-0.056	-0.773	0.231	-0.04	0.469	-0.83	-0.913	-0.053	0.951	0.428	-1.206	-0.271	0.988	-0.883	0.169	-1.184	-0.634	-0.166	-0.358	0.431	0.09	0.955	0.444	0.309	0.136	-0.726	0.611	0.71	0.418	0.162	0.55	-0.646	-0.179	-0.42	0.647	0.924	-0.545	0.951	-0.094	-1.464	-0.002	0.623	0.724	0.312	-0.057	0.579	0.935	-0.1	-1.017	0.43	-0.383	0.63	-0.561	0.283	0.182	0.597	-0.527	1.058	0.071	0.734	0.297	-0.629	1.227	-0.36	0.456	0.522	0.146	0.828	-0.115	-0.102	0.413	0.626	-0.325	0.438	0.044	-0.173	0.574	0.684	0.999	0.584	0.758	0.722	-0.696	0.683	0.198	0.502	0.58	-0.436	-0.02	-0.284	0.375	-0.4	0.476	-0.104	0.098	0.025	0.363	-0.554	-0.551	-0.174	0.343	-0.119	-0.313	-0.52	0.31	0.564	-0.801	0.463	-0.228	0.825	-0.943	0.552	-0.122	-0.324	-0.147	-0.022	0.568	0.196	0.124	0.368	0.369	-0.006	0.395	0.313	0.224	-0.265	0.445	-0.31	-0.68	0.212	-0.284	-0.307	-0.498	0.193	0.048	-0.549	-0.295	-0.181	1.118	-0.121	-0.181	0.65	-0.568	0.386	0.026	-0.657	-0.688	0.324	0.321	-0.079	-0.83	0.716	-0.205	-0.042	0.812	1.4	0.406	0.106	-0.231	0.572	-0.163	-1.523	0.156	0.372	-0.574	0.164	0.894	0.443	0.309	0.108	-0.245	-1.098	-0.41	-0.583	0.147	0.438	-0.025	0.281	-0.572	-0.218	-0.987	0.905	1.122	-0.061	-0.369	-0.114	0.354	0.645	0.923	-1.148	0.216	0.329	-0.712
STOML2	PPI	1	5.912	-1.247	-1.029	-0.577	0.17	0.069	-0.249	0.152	0.042	-0.984	-0.159	-0.474	0.879	1.023	-0.251	-1.041	0.016	-0.275	0.563	-0.211	0.44	-1.728	-0.906	0.903	0.455	0.385	0.85	-0.375	-0.26	-0.945	-0.206	-1.17	0.278	0.338	-0.326	0.497	0.72	0.259	-0.82	-0.835	-0.009	-0.525	0.01	-0.218	0.453	-0.022	-0.089	0.693	0.442	0.087	0.021	-0.306	0.594	0.664	-0.155	-0.461	0.022	-0.582	-0.149	-0.16	-0.591	0.463	0.136	0.59	0.586	-0.083	0.057	0.736	-0.36	0.596	-0.489	0.243	-0.037	0.721	0.037	0.901	-0.122	0.222	0.213	0.531	0.009	1.303	0.124	0.784	-0.427	0.095	0.008	0.831	-0.325	0.06	-0.59	0.171	0.108	0.634	-0.43	-0.168	0.098	-0.294	0.34	0.117	0.443	1.064	0.383	0.194	-0.227	0.454	-0.169	0.262	0.302	-0.117	-0.692	0.002	0.015	-0.668	-0.727	-1.404	-0.728	0.749	0.291	-0.401	-0.538	-0.619	-0.578	-0.051	0.237	-0.265	-0.789	0.893	0.322	-0.096	0.237	0.601	-0.102	0.554	-0.578	0.031	-0.065	0.898	0.064	0.064	0.198	0.346	0.445	0.017	0.437	-0.272	0.598	-0.022	0.347	0.167	-0.548	0.648	-0.044	-0.399	0.204	0.145	-0.317	-0.112	-0.373	-0.023	-0.141	0.38	-0.463	-0.371	-0.233	-0.911	-0.841	-0.006	-0.089	-0.221	0.719	-0.143	-0.949	-1.153	-0.333	-0.011	-0.2	0.312	0.013	-0.415	-0.72	-0.151	0.292	0.364	0.787	-0.056	-0.669	0.24	0.266	-0.717	-0.302	0.316	-0.457	0.066	0.374	-0.122	-0.145	0.09	0.34	-0.183	-0.151	0.301	0.282	0.52	-0.59	0.209	0.502	-0.423	0.391	0.691	0.38	1.127	0.011	-0.052	0.649	0.113	0.3	-0.003	0.495	-0.237	0.426	-0.364	-0.047	-0.327	-0.041	0.332	0.614	0.098	-0.533	0.519	0.456	-0.032	0.393	-0.845	-0.356	0.168	0.078	-0.715	-0.558	-0.626	0.668	-0.348	-0.406	-0.061	-0.516	-0.042	-0.037	0.075	0.084	-0.247	0.12	0.021	-0.74	0.755	-0.095	0.449
RPL9	PPI	1	2.475	-0.754	-0.3	-0.211	0.016	-0.709	0.744	-0.108	0.648	-0.447	0.341	0.065	-0.193	-0.359	0.176	0.387	0.219	0.094	-0.029	0.062	0.069	-0.131	0.206	0.589	0.52	0.388	-0.198	-0.067	-0.128	-0.086	0.116	0.127	-0.021	0.021	-0.245	-0.288	0.043	0.328	0.145	0.123	0.05	-0.138	0.09	0.349	-0.058	-0.454	0.263	-0.322	0.039	-0.051	0.58	-0.406	0.247	-0.344	-0.5	1.049	0.182	0.099	0.436	-0.593	-0.373	0.529	0.295	0.604	-0.155	0.201	0.527	-0.155	-0.088	-0.091	-0.173	-0.139	-0.254	-0.815	0.18	-0.044	-0.253	-0.706	0.453	-0.494	0.042	0.059	0.447	0.139	-0.259	-0.124	0.522	0.134	-0.257	0.16	-0.078	-0.314	-0.373	-0.006	-0.473	0.547	0.35	-0.071	-0.088	-0.005	-0.007	0.065	0.014	-0.139	-0.13	0.069	0.377	0.449	0.438	0.14	-0.187	-0.222	-0.129	0.464	0.145	-0.135	-0.112	-0.239	0.327	-0.358	0.429	-0.278	-0.232	0.272	0.175	-0.001	0.446	0.07	0.128	0.371	0.021	0.488	0.388	0.288	-0.507	-0.197	0.16	-0.519	0.171	0.034	-0.174	-0.306	0.231	0.116	0.17	-0.007	0.201	0.108	0.057	0.162	0.153	-0.008	-0.008	-0.082	0.117	0.016	-0.233	-0.108	-0.171	-0.165	0.339	-0.267	0.185	0.019	-0.549	0.046	-0.047	0.033	0.158	-0.373	0.496	-0.203	0.182	-0.067	0.158	0.021	-0.077	-0.27	-0.34	-0.091	-0.728	-0.062	-0.365	0.112	0.028	-0.208	-0.497	0.017	0.352	-0.113	-0.126	0.176	-0.169	-0.27	0.231	-0.419	0.171	-0.437	-0.068	-0.05	-0.058	0.055	0.215	-0.142	-0.12	0.148	0.336	0.066	-0.031	0.183	0.501	0.139	-0.042	0.189	0.224	0.546	0.029	0.173	0.031	0.097	-0.159	0.34	-0.202	-0.128	0.125	-0.312	0.012	0.077	0.078	-0.24	0.065	-0.497	0.566	-0.182	-0.058	-0.26	-0.114	0.144	-0.328	-0.487	-0.31	0.14	0.211	0.276	-0.005	0.01	-0.146	0.051	0.276	0.216	-0.153	0.056	0.447	0.073	0.142	-0.071
WIPF2	PPI	1	10.756	0.375	5.182	-4.376	1.75	4.583	-3.41	8.579	-18.837	5.582	-1.712	-0.786	-3.629	-12.991	-5.507	1.812	0.411	0.943	-9.669	-23.072	-1.591	2.908	6.087	7.495	2.57	-1.75	3.682	1.325	1.56	-0.496	0.327	-1.236	2.066	-1.124	-1.301	0.211	-0.739	-1.037	0.88	1.879	1.561	0.95	-1.878	-2.308	-0.385	0.257	0.752	1.655	0.603	1.682	0.637	-1.695	0.727	-1.466	-1.523	-0.553	1.058	0.507	0.208	-0.348	0.255	1.343	0.209	-1.378	-0.159	-0.791	0.318	0.418	-0.356	-0.764	-0.777	0.477	-1.483	0.115	-0.012	0.146	-0.449	-0.521	0.011	2.517	-0.041	0.538	-0.727	0.727	0.925	0.104	0.371	-0.122	-0.281	0.476	-0.438	1.037	0.218	-1.019	-0.031	-0.216	-0.123	0.389	-0.201	1.352	-0.573	-0.051	0.302	-0.06	0.473	-0.345	1.093	-0.116	0.079	0.574	0.505	0.076	0.552	-0.491	0.255	-0.04	0.236	0.353	0.666	-0.204	-0.62	-0.902	-0.763	0.145	0.136	-0.405	-1.557	0.053	-0.248	-0.208	0.716	-0.456	0.056	-0.101	0.698	-0.173	0.394	-0.227	-0.209	-0.17	0.704	-0.718	0.792	-0.204	-0.21	1.198	-0.029	-0.091	0.999	0.238	-0.087	0.505	-1.411	-0.583	0.655	-0.523	-0.142	-0.45	-1.402	-0.657	0.554	-0.868	0.077	0.503	-0.673	0.405	-0.335	0.402	-0.269	-0.701	0.458	-0.539	-0.013	0.403	0.009	1.045	-0.171	0.111	-0.007	-0.139	0.496	1.337	0.202	0.18	0.713	-0.083	-0.808	-1.07	0.19	0.454	0.953	-0.066	-1.291	0.119	0.579	0.284	0.097	0.167	-0.12	-0.011	1.169	-1.565	0.332	-0.371	0.186	-0.281	0.723	-0.028	-0.055	0.374	-0.562	-0.732	0.734	0.725	0.54	-0.175	-0.007	-0.472	0.344	0.585	-0.942	1.07	0.217	-0.303	0.447	0.068	-0.126	0.576	0.793	-1.306	-0.481	-0.176	-0.366	0.61	0.443	1.344	0.696	0.161	-0.224	-0.707	-0.021	0.256	-0.176	1.076	-0.3	-0.051	0.143	-0.563	-0.26	0.53	0.69	0.088	0.093	1.134	-0.918	-0.852
CCDC101	PPI	1	4.188	-1.185	-0.678	0.224	0.098	-0.37	-0.333	-0.158	-0.843	0.008	-0.132	0.098	0.352	-0.209	0.427	-0.189	0.719	0.153	-0.762	-0.468	-0.689	0.237	-0.256	0.839	1.058	-0.426	-0.104	-0.297	-0.233	-0.183	0.052	0.088	0.33	-0.239	0.001	-0.257	0.078	0.074	-0.168	-0.203	-0.132	0.37	-0.262	-0.667	-0.091	-0.081	-0.331	0.089	-0.265	-0.426	0.332	0.465	0.437	-0.293	-0.255	0.19	-0.107	-0.119	0.31	0.22	0.414	0.028	-0.216	0.136	0.256	0.155	-0.6	-0.061	-0.496	0.465	0.035	0.312	-0.115	0.084	-0.505	-0.249	-0.268	0.55	0.126	-0.001	-0.02	0.185	1.16	0.455	-0.1	0.288	-0.242	0.914	0.166	0.615	-0.018	-0.743	0.367	0.195	-0.047	0.478	0.388	-0.15	-0.293	-0.674	0.079	-0.357	0.213	-0.404	0.277	0.536	-0.288	0.145	0.037	0.384	-0.221	0.417	0.366	-0.287	0.128	-0.368	-0.282	0.006	-0.136	0.569	-0.48	0.289	-0.092	0.69	-0.168	-0.251	0.256	0.742	0.144	0.554	-0.224	0.029	-0.317	0.227	0.33	-0.025	-0.031	-0.584	-0.387	0.045	0.248	-0.149	-0.709	0.096	-0.123	-0.267	-0.123	0.017	-0.185	0.342	0.329	-0.277	0.115	0.491	0.456	-0.255	0.431	0.521	0.522	-0.134	-0.562	0.529	0.026	-0.003	0.345	0.05	0.342	0.167	0.609	0.629	-0.512	-0.235	-0.207	0.167	0.291	-0.374	-0.316	-0.136	0.277	-0.103	0.096	-0.439	-0.312	0.162	-0.102	0.243	-0.069	-0.113	-0.448	-0.179	-0.415	0.033	-0.148	0.971	-0.204	-0.212	-0.296	-0.244	-0.081	-0.063	0.206	-0.948	0.474	-0.205	-0.505	0.253	0.168	0.517	-0.392	0.372	0.006	-0.066	-0.635	-0.072	-0.427	-0.21	-0.309	0.153	-0.023	-0.037	-0.066	0.567	0.042	-0.021	-0.079	-0.54	-0.019	0.476	0.075	-0.492	0.11	0.121	0.055	0.355	-0.037	-0.697	0.429	-0.028	-0.15	-0.006	0.035	-0.129	0.439	-0.362	-0.921	-0.311	-0.105	0.094	-0.032	-0.002	-0.13	0.21	-0.194	0.191	0.116	-0.278
CAMK4	target	1	7.409	-1.49	-0.724	0.695	0.455	-0.386	0.723	-0.746	0.077	-0.704	-0.191	-0.06	0.137	0.589	-0.063	-0.528	1.076	0.011	0.624	-0.08	1.37	-1.396	-0.271	0.713	0.325	-0.593	0.164	0.282	-1.329	-1.359	0.008	0.519	-0.341	-0.663	-0.483	-0.44	-0.757	0.325	-0.187	0.557	-0.311	-0.533	0.547	-0.664	-0.57	0.267	-0.599	-0.138	1.202	-0.082	0.697	0.457	0.758	-0.662	-0.38	0.488	-0.017	-0.366	0.805	0.218	0.506	-0.307	0.871	0.168	-0.103	-0.792	0.747	-0.19	0.286	-0.268	0.087	0.613	0.234	0.383	0.562	0.092	-0.562	-0.255	0.121	1.067	-0.91	1.141	-0.981	1.025	-0.723	-0.715	-0.651	0.356	-0.193	-1.083	0.511	0.207	0.364	0.411	0.396	0.348	0.17	-0.123	-0.403	0.164	0.837	0.465	1.322	1.162	-0.749	0.268	0.181	-0.041	-0.058	-0.63	0.068	0.559	-0.033	0.881	-0.359	-0.801	0.855	-0.889	-0.275	0.483	0.492	1.381	-0.122	-0.302	1.007	-0.179	-0.134	0.727	-0.202	-0.328	0.652	0.493	0.406	-0.208	-0.446	0.741	0.458	0.515	-0.204	-0.191	0.12	0.526	-0.401	0.152	0.813	0.081	-0.138	-0.544	-0.074	-0.045	-0.909	-0.887	-0.108	-0.515	0.069	-0.373	0.275	-0.482	-0.308	-0.145	-0.825	-0.139	0.115	0.021	-0.397	-0.042	-0.473	-0.782	0.05	-0.395	0.585	0.158	-0.632	-1.055	-0.519	-0.494	-0.925	-0.531	-0.333	-0.282	0.447	-0.194	-0.295	0.545	-0.741	0.197	-0.763	0.281	0.249	-0.435	0.822	0.343	-0.207	0.609	0.708	-0.932	0.131	-0.776	0.101	0.56	0.519	0.312	-0.048	-0.337	-0.373	-0.552	-0.055	0.225	-0.015	0.081	-0.093	-0.304	0.222	0.067	0.171	-0.053	0.023	-0.838	0.909	0.501	0.296	-0.632	-0.298	0.743	-0.676	-0.776	-0.183	-0.212	0.274	-0.007	-0.026	-0.163	-0.436	-0.02	0.022	0.875	0.328	0.646	-0.092	0.177	0.03	0.119	0.121	-0.131	-0.095	-0.235	-0.625	0.728	1.692	-0.553	-0.049	-0.118	-0.133	0.225	-0.605	-0.011
HOXA4	PPI	1	5.062	0.105	0.902	-1.903	0.427	0.932	-0.369	2.213	-3.865	0.017	0.013	-0.834	-0.069	-0.066	-0.383	-0.096	1.022	-0.291	1.629	-0.709	-0.174	-0.248	-0.983	-0.978	-0.128	0.531	-0.712	0.144	0.679	0.502	0.712	0.582	-1.197	-0.049	-0.347	-0.827	0.481	0.733	0.477	-0.773	-0.974	-1.082	0.826	0.371	-0.289	-0.107	-1.749	-0.247	0.366	-0.615	-0.038	0.104	0.527	0.202	1.107	-0.384	-0.402	0.157	0.725	-0.43	-0.041	0.125	0.255	-0.4	0.177	0.293	0.419	-0.044	-0.066	0.01	0.627	-0.45	0.496	0.378	0.412	-0.043	0.737	-0.266	-1.185	0.119	0.577	-0.084	0.112	0.225	0.146	-0.03	-0.136	-0.067	1.535	0.03	0.019	-0.272	-0.122	0.997	1.005	0.498	0.549	0.663	0.102	-0.611	-0.501	0.38	0.047	-0.33	0.084	0.358	0.389	-0.766	-0.235	-0.289	-0.808	0.156	-0.792	-0.156	-0.587	-0.452	0.097	0.116	0.546	0.828	0.092	0.344	-0.08	-0.243	-0.137	0.016	0.746	-0.456	0.78	-0.197	-0.603	-0.455	0.168	-0.557	-0.358	-0.248	-0.38	0.522	0.369	0.418	-0.595	-0.955	0.482	0.42	-0.014	-0.521	-0.61	-0.146	0.49	-0.154	-0.584	0.509	0.104	0.415	-0.207	0.372	-0.288	0.068	-0.51	0.349	-0.021	0.37	0.049	-0.088	0.175	-0.155	-0.222	-0.209	0.094	-0.043	-0.07	0	0.44	0.684	-0.085	-0.059	-0.478	-0.073	-0.444	0.585	0.058	-0.1	-0.783	0.514	-0.431	-0.226	0.064	0.922	-0.028	-0.197	0.459	-0.125	0.151	0.054	0.869	-0.312	0.402	0.617	-0.356	0.074	0.511	-0.587	-0.514	-0.204	-0.076	-0.513	0.105	-0.297	-0.423	0.252	0.644	-0.262	-0.688	-0.239	-0.373	0.006	0.091	-0.255	-0.084	-0.527	-0.269	-0.353	0.154	-0.215	-0.454	-0.165	-0.404	0.138	-0.579	-0.576	0.061	-0.16	0.121	0.677	0.018	-0.249	-0.088	0.168	0.019	0.132	0.096	-0.182	0.361	-0.132	0.211	-0.072	0.195	0.45	0.001	0.496	-0.469	0.061	0.159	-0.212	0.582	-0.718
CIRH1A	PPI	1	8.405	-0.881	-2.048	-0.446	0.673	-0.61	0.401	1.606	0.658	-2.356	1.214	-0.338	0.452	-1.559	0.623	0.673	0.099	0.731	-0.155	-0.293	-0.318	-0.273	0.017	0.138	0.638	1.246	-0.07	0.423	0.163	-0.464	-0.132	-0.794	0.291	-0.093	-0.776	-0.99	0.545	-0.171	0.626	-0.475	-0.261	0.021	0.038	-0.096	-1.105	-0.044	0.152	0.017	-0.01	0.091	-0.536	-0.189	-0.021	0.018	-0.492	1.02	0.486	1.5	1.169	0.433	-0.227	-0.312	-0.169	-0.196	0.464	0.54	0.837	-0.013	0.621	-0.587	-0.319	-0.351	-0.808	-0.122	0.915	0.148	-0.234	0.019	0.552	-0.811	0.454	-0.792	0.12	0.011	-0.601	0.707	0.583	0.453	-0.677	0.342	1.011	0.487	0.007	0.8	0.248	-0.959	1.247	0.217	-0.082	-0.071	0.16	-0.345	0.169	-0.023	0.328	0.153	0.09	-0.428	-0.053	-0.334	-0.794	-1.276	-0.227	-0.325	0.584	1.105	0.214	0.242	1.02	0.608	0.806	0.268	0.203	0.597	1.231	1.348	0.113	-1.595	0.292	0.26	0.135	0.628	-0.516	0.367	0.637	-1.482	-0.468	0.399	-0.508	0.176	-0.705	-0.983	-0.077	0.711	-0.227	0.914	-0.552	0.287	-0.744	0.412	-0.063	-0.349	0.664	-0.708	-0.209	0.447	-0.122	-0.482	0.628	-0.743	0.177	0.884	-0.452	0.276	0.376	-0.566	-0.34	-0.393	-0.421	-0.838	-0.22	-0.726	0.891	-0.46	0.556	1.33	-0.396	-1.199	-0.82	-0.621	0.32	-0.325	-0.032	-0.003	-0.431	0.255	0.935	0.442	0.375	-0.082	-0.311	0.601	1.052	-0.032	0.084	-0.075	-0.426	-0.075	-0.489	0.343	-0.149	0.09	-0.031	-0.111	-0.4	-1.638	0.393	-0.353	-1.785	-0.186	1.028	1.038	0.102	0.086	-0.951	0.629	0.011	-0.47	-0.536	0.084	-0.275	-0.375	-0.135	-0.563	0.158	-0.831	-0.72	0.066	-0.023	0.101	-0.076	0.049	-1.095	0.862	0.753	-0.296	-1.06	-0.805	0.529	-0.32	0.114	0.106	-0.053	0.729	0.751	-0.51	-0.129	0.665	0.01	-0.136	0.022	0.372	0.249	0.129	0.395	0.746
CTSH	gene	1	3.52	-0.377	-0.26	-0.549	-0.443	-0.705	-0.291	0.404	0.565	-1.009	0.375	0.047	0.066	-0.271	0.132	0.45	-0.155	-0.007	0.046	0.272	0.644	0.047	-0.036	0.596	0.444	0.186	-0.111	-0.48	0.002	-0.391	0.217	-0.007	0.252	-0.156	-0.785	0.106	0.265	-0.242	0.16	0.177	0.087	0.237	-0.344	-0.708	-0.449	0.195	0.202	-0.516	-0.1	-0.513	-0.008	0.003	-0.012	-0.739	-0.054	-0.789	-0.573	0.104	-0.184	-0.036	0.065	0.08	-0.203	0.256	0.158	0.502	0.128	0.255	-0.165	-0.087	0.368	-0.18	-0.058	0.676	-0.007	-0.289	0.128	-0.031	-0.418	0.119	0.069	-0.476	-0.441	-0.07	0.157	0.573	0.25	0.133	0.056	0.084	-0.347	-0.176	-0.083	-0.08	-0.079	-0.081	0.544	-0.239	-0.429	-0.03	0.332	0.629	-0.535	-0.195	0.042	-0.1	0.227	-0.029	0.052	-0.224	0.731	-0.12	-0.011	0.498	-0.117	-0.04	-0.042	-0.046	0.335	0.181	-0.145	0.293	-0.322	-0.138	0.041	0.888	-0.473	0.006	0.793	0.247	-0.153	-0.077	-0.287	-0.098	-0.163	-0.175	-0.308	-0.06	0.764	-0.032	0.019	-0.519	-0.297	-0.266	0.137	-0.127	0.144	-0.3	-0.517	-0.094	-0.014	-0.171	-0.085	0.133	0.103	0.366	0.159	0.114	0.117	-0.027	-0.001	-0.04	-0.306	-0.129	0.453	-0.131	0.474	0.369	0.412	0.403	0.336	-0.183	0.178	0.005	0.243	0.55	-0.449	0.294	0.192	0.434	0.139	-0.477	0.904	0.312	0.374	-0.585	-0.183	0.401	0.256	-0.042	-0.399	-0.908	-0.152	-0.084	0.384	-0.319	0.112	0.774	-0.173	-0.433	-0.284	-0.295	-0.548	0.041	0.013	0.173	0.2	0.02	-0.662	-0.253	0.526	0.677	0.054	0.032	0.163	-0.358	-0.443	-0.247	0.137	0.021	0.63	-0.485	-0.478	0.46	-0.056	-0.034	0.185	0.512	-0.206	-0.35	0.205	0.109	-0.032	0.388	-0.138	0.061	-0.058	0.074	-0.198	-0.028	-0.073	-0.32	0.044	0.019	0.157	0.308	0.204	-0.283	0.043	0.546	0.044	-0.095	0.013	0.318	-0.16	-0.157
KCNN4	PPI	1	6.189	-1.415	-2.088	-1.864	0.152	-1.566	-0.372	0.726	0.441	-2.423	0.264	-0.289	0.727	1.579	-0.639	-0.482	-0.053	-0.954	-1.259	-0.162	-2.479	-0.257	0.386	0.12	-0.68	-0.559	-0.094	-0.528	-0.649	0.227	0.635	-1.28	-0.34	-0.62	-0.667	-0.301	-0.113	-0.287	0.46	0.588	0.02	-0.921	-0.483	1.017	-0.124	0.121	0.436	-0.232	-0.53	0.562	0.273	0.739	-0.894	-0.407	0.261	0.149	0.133	-0.251	0.11	-0.233	0.539	-0.228	0.73	-0.034	-0.436	-0.02	-0.034	-0.618	0.53	-0.597	0.736	-0.387	0.732	-0.62	-0.376	-0.102	-0.131	-0.011	-0.265	-0.005	0.39	0.604	-0.183	-0.127	0.295	-0.424	-1.114	-0.787	0.181	0.51	0.318	0.183	0.151	0.49	0.191	-0.721	-0.406	-0.746	-0.867	-0.429	0.467	0.142	-0.313	0.45	-0.122	0.252	0.012	0.479	-0.491	0.005	0.034	0.62	-0.791	-0.271	-0.263	0.284	-0.293	0.614	0.753	0.975	-0.438	0.052	-1.022	0.752	-0.248	0.033	0.121	0.308	-0.241	-0.311	-0.272	-0.747	0.609	0.663	0.438	1.187	-0.403	-0.278	-0.362	-0.19	0.134	0.616	-0.513	-0.229	-0.141	0.016	-0.154	-0.293	1.064	0.652	-0.643	-0.506	-0.36	-0.4	-0.252	-0.316	-0.69	-0.707	-0.479	0.408	0.545	-0.401	-0.826	0.293	0.753	0.191	0.06	0.382	-0.813	0.418	0.213	-0.429	-0.076	-0.125	-0.166	-0.175	0.28	-0.579	-0.417	-0.083	0.153	-0.435	0.253	-0.192	0.109	-0.182	-0.344	0.056	0.084	-1.049	0.091	0.078	0.029	1.027	-0.347	0.067	0.761	0.006	-0.056	-0.356	-0.191	0.195	-1.199	0.181	-0.159	0.324	0.139	-0.065	-0.541	-0.453	-0.196	-0.058	0.468	-0.513	-0.392	-0.784	-0.423	0.623	-0.052	0.058	0.579	-0.263	-0.175	-0.602	-0.02	0.742	-0.789	0.596	-0.365	-0.051	0.143	0.389	-0.459	1.11	0.492	0.127	-0.41	-0.095	0.063	0.843	-0.066	-0.018	-0.21	0.036	-0.235	0.066	-0.222	0.186	0.301	0.501	-0.172	0.007	0.493	1.006	-0.685	0.38
TSPYL2	PPI	1	10.236	-2.399	-1.316	-0.87	-0.198	1.581	-0.465	1.497	-5.084	4.095	0.596	-0.773	-0.018	-3.673	1.434	3.045	-0.975	1.443	-2.763	-6.971	0.512	2.39	1.884	3.39	2.433	-2.037	1.162	0.582	-2.292	0.537	-1.052	-0.081	2.665	0.466	1.034	1.276	-0.346	0.475	-1.15	0.977	1.397	1.24	0.463	1.473	-0.108	0.24	-0.616	1.874	-0.7	0.134	1.107	0.219	1.927	0.502	-0.227	-0.071	1.218	1.64	-0.383	-0.028	-1.333	-0.396	0.702	-0.322	1.962	-0.522	-1.75	-0.377	0.895	0.97	0.199	-0.862	-0.722	1.375	1.95	-0.924	-0.446	-0.07	-2.195	-0.671	0.589	-0.02	0.154	-0.614	1.863	0.54	0.276	-0.451	-1.257	0.378	0.012	-0.427	0.23	-1.641	0.356	-0.91	-0.666	-0.044	0.283	0.123	1.023	0.706	-0.487	-0.284	-1.78	0.1	0.74	-0.953	-0.366	1.204	0.024	-0.692	0.754	-0.977	-2.333	-0.874	0.383	-0.087	-0.962	0.641	-1.833	1.584	0.234	1.937	1.105	0.828	0.897	-1.712	-0.389	0.619	-1.592	0.693	-0.191	0.924	0.659	-0.221	-0.701	1.242	-0.508	-0.384	0.015	0.992	-1.084	0.211	0.209	0.434	0.078	0.451	-0.633	1.472	0.309	-0.322	-0.657	1.553	-0.74	-1.325	-1.748	0.949	1.196	-1.033	-0.337	-1.112	0.682	0.235	-0.473	0.136	0.159	0.277	-0.595	0.271	0.14	-0.15	0.389	0.434	-0.732	-0.263	-0.21	-0.278	0.115	-0.775	0.824	-0.669	-0.557	-0.094	0.21	-1.024	-0.88	0.47	1.508	1.076	0.292	-0.03	-1.127	0.329	0.32	-1.111	0.325	0.924	0.893	-0.631	0.535	-0.415	-0.292	0.242	-0.191	0.308	0.643	-0.918	-0.3	-0.191	-1.084	-0.549	0.594	-1.037	0.489	-0.019	0.64	-0.255	-0.134	0.473	-0.528	-0.703	-2.013	-0.046	0.336	-0.475	-0.336	0.23	0.147	-0.061	0.055	0.017	0.064	1.011	-0.466	0.219	0.192	0.087	-0.772	-0.024	-0.218	0.063	-0.512	-0.518	0.226	-1.015	-1.112	-1.275	1.275	0.335	-0.678	1.253	0.11	-0.648	0.227	-0.829
WDR77	PPI	1	5.51	0.101	-0.611	-0.954	0.602	0.155	-0.459	1.868	-0.318	-0.856	1.321	-0.077	-0.294	0.074	-0.146	-0.883	-0.721	0.088	-0.689	-0.681	0.467	-0.407	-0.102	-0.825	-0.84	0.986	-0.387	0.891	0.906	-0.791	1.042	-0.618	0.062	-0.009	-0.192	-0.241	0.885	-0.414	-0.15	-0.377	0.804	-0.82	-0.492	-0.227	0.91	-0.217	-0.37	0.395	0.602	0.418	0.17	-0.82	0.811	0.284	0.081	-0.24	0.498	-0.513	0.859	0.398	-0.108	-0.253	0.383	0.291	-0.191	-0.766	0.384	-0.063	-0.522	-1.18	0.192	0.986	0.718	-0.153	0.89	0.552	-0.519	0.209	-0.107	-0.317	-0.486	-0.054	1.079	-0.403	-0.176	-0.195	0.877	0.184	-0.002	0.532	-0.747	-0.535	0.191	-0.048	0.57	-0.136	0.594	-0.275	-0.046	-0.512	1.227	0.556	1.03	0.535	0.365	-0.244	-0.144	0.949	-1.044	-0.408	-0.712	0.129	-0.156	-0.453	-0.176	0.158	-0.209	0.12	0.038	0.074	0.068	-0.6	0.134	0.514	0.438	-0.095	0.94	0.551	-0.181	0.469	-0.829	0.359	0.564	-0.301	-0.637	0.532	0.123	0.935	-0.098	-0.012	0.221	0.349	-0.027	0.066	0.95	0.184	-0.431	0.206	0.089	-0.44	-0.259	-0.075	1.016	-0.118	-0.532	-0.214	-0.585	0.368	-0.554	-0.794	-0.253	-0.743	-0.477	-0.52	-0.407	0.261	0.076	-0.361	0.135	0.709	0.027	-0.046	-0.108	-0.816	0.446	0.355	0.264	0.124	-1.085	-0.54	-0.127	-0.101	0.257	0.876	0.012	0.184	0.077	-0.021	-0.391	0.604	-0.245	-0.605	0.463	-0.222	0.198	-0.127	-0.02	0.535	-0.299	0.433	0.124	-0.455	0.655	0.127	0.244	-0.068	0.509	0.074	0.033	0	-0.084	-0.292	-0.541	0.028	0.189	0.457	-0.449	-0.052	0.482	-0.296	0.325	0.342	0.38	0.035	-0.201	-0.301	-0.342	-0.703	-0.33	0.326	-0.199	-0.148	-0.147	-0.078	0.112	-0.072	-0.106	-0.385	0.274	-0.145	0.463	-0.079	-0.329	0.493	0.387	0.254	0.339	-0.588	-0.082	-0.031	-0.739	-0.107	0.301	0.079	0.165	-0.098
LDB3	PPI	1	11.419	3.083	1.611	-3.11	0.118	-0.316	-0.772	2.24	-3.622	-0.292	0.186	0.977	-0.298	0.82	1.696	-2.101	0.992	-0.021	-0.98	0.666	1.824	-0.174	-2.636	-3.026	0.814	1.232	-2.576	-0.01	-0.328	-1.628	0.288	2.148	-1.662	-1.055	0.288	-2.491	-0.066	0.005	0.946	-2.651	-1.683	-1.031	2.457	-2.987	0.239	-0.737	-1.8	0.393	1.877	1.07	-0.623	0.659	-0.601	-0.51	-0.265	0.144	0.596	1.306	-1.073	0.289	-0.211	1.551	0.27	-0.996	-0.092	0.424	0.298	-1.424	0.734	-0.806	0.213	1.937	0.324	-0.101	-0.302	0.642	-0.526	-0.669	-0.381	-1.153	0.562	1.287	-0.117	-1.848	-1.738	-0.618	0.565	0.15	-0.678	0.622	0.024	0.146	-0.866	-2.158	-0.125	-1.763	-0.794	-0.885	0.701	0.775	-0.457	-0.376	0.366	-0.214	-0.591	-0.181	1.08	-0.666	0.974	0.913	1.456	0.19	0.5	1.152	1.453	-0.864	-1.221	-0.696	-0.467	0.719	0.648	0.214	1.686	-0.514	0.805	-0.242	1.608	1.341	-0.946	1.249	0.33	-1.296	0.995	0.28	-0.345	-1.049	0.68	0.371	0.592	-0.129	0.277	1.492	-1.142	-1.031	0.073	0.827	-1.166	-0.771	-0.464	0.443	-1.46	-0.664	0.383	0.761	-0.244	0.633	1.156	-0.537	0.764	-0.491	-0.723	1.144	-0.224	-0.369	-0.009	-0.23	-0.058	-2.023	0.245	1.284	0.41	1.369	1.03	-1.051	0.202	0.473	1.368	-1.54	1.152	0.701	0.4	0.646	0.538	0.038	0.603	-0.031	-0.134	2.024	0.649	1.122	-0.42	-0.062	-0.664	-0.97	-0.627	0.555	1.132	1.006	-0.392	1.741	-0.18	0.242	-0.679	0.087	-1.079	1.04	0.345	0.76	0.517	-0.087	-0.955	0.38	1.031	-1.256	-0.415	0.005	0.292	0.134	0.585	-1.748	0.321	0.944	1.014	-0.295	0.133	-0.985	-0.44	0.5	-0.049	0.652	-1.338	1.189	-1.05	-0.539	0.533	0.375	0.215	0.629	-0.946	0.154	-0.378	0.124	1.139	-1.665	-0.394	0.751	-0.901	0.515	-1.537	-1.395	1.739	0.234	0.081	-0.04	-1.303	0.483
B4GALT3	PPI	1	5.523	-0.929	0.623	-3.535	0.471	-1.157	-0.532	1.079	-0.515	-1.368	0.454	-0.212	0.302	0.752	0.658	-0.595	-0.29	-0.155	-0.966	0.021	-1.35	0.887	-0.678	-0.778	-0.244	0.098	-1.015	0.655	-0.664	0.371	0.131	0.502	0.328	0.212	-0.359	-0.121	0.365	0.373	-0.285	0.181	-0.652	-0.08	0.377	0.882	0.602	0.665	-0.058	-0.159	-0.448	0.126	-0.584	0.11	0.169	-0.469	-0.228	-0.079	-0.095	-0.108	-0.019	0.211	0.594	0.637	-0.22	-0.361	0.731	0.262	-0.251	-0.896	0.12	-0.829	-0.532	-0.056	0.227	-0.44	-0.248	0.411	0.298	0.143	-0.133	-0.433	0.446	-0.787	0.78	0.069	0.706	0.196	0.321	1.145	0.378	0.357	0.093	0.299	-0.142	0.454	-0.749	-0.48	0.041	-0.614	-0.251	0.838	0.634	-0.003	-0.279	0.44	-0.102	-0.544	0.545	0.642	0.358	0.551	0.653	-0.329	-0.437	0.787	0.304	0.951	0.714	-0.011	0.281	0.378	0.114	-0.108	0.223	0.491	-0.218	0.506	-0.595	-0.474	0.166	-0.254	-0.142	0.696	0.126	0.469	-0.048	0.626	0.361	-0.153	0.045	0.005	0.237	-0.069	0.514	-0.148	-1.122	-0.214	-1.539	0.03	-0.034	-0.101	-0.108	0.068	-0.061	0.505	-0.286	0.241	-0.507	0.694	-0.253	0.274	0.928	0.643	0.412	-0.294	-0.12	-0.772	0.207	-0.008	-0.234	-0.435	0.203	0.253	0.272	-1.176	-0.519	0.574	-0.171	-0.497	0.867	0.057	0.034	0.936	-0.339	-0.404	-0.03	0.271	0.338	0.5	-0.296	-0.736	-0.171	-0.023	-0.223	0.209	-0.418	0.082	0.375	-0.134	-0.73	0.421	0.075	-0.772	0.329	0.374	-0.496	0.154	-0.519	0.061	0.259	0.203	0.23	0.381	-0.277	-0.301	-0.638	0.536	-0.194	0.057	-0.485	0.082	0.876	-0.113	-0.481	-0.526	1.064	0.133	-0.197	0.605	0.219	0.199	-0.174	0.256	-0.113	0.185	-0.048	-0.252	0.281	-0.378	0.433	-0.007	-0.421	0.635	-0.138	0.468	-0.265	-0.697	0.61	0.189	0.338	0.358	-0.003	-0.085	-0.304	0.57	0.21	0.337
PLCB2	PPI	1	17.901	-4.272	-3.029	-1.565	-0.958	-2.371	0.398	-3.167	-0.304	2.53	-1.518	-0.618	0.775	1.701	2.028	2.026	-2.948	-0.217	-0.476	-0.102	0.983	-1.069	-0.954	-1.311	1.193	-1.651	0.834	0.687	-0.64	-1.012	0.223	1.161	-1.08	-1.034	0.879	-0.102	0.103	0.211	0.493	0.146	-1.105	0.532	1.044	-0.605	-0.762	-0.905	0.653	-0.333	1.124	0.334	-1.74	0.524	-0.751	-2.034	-0.294	-1.082	-1.847	0.072	0.357	0.553	-0.791	-0.394	-2.033	-0.153	-0.918	-0.927	1.102	1.244	0.06	0.126	0.937	0.354	1.221	-1.168	0.544	0.475	-0.399	0.259	0.458	1.214	0.126	1.091	1.809	1.622	-0.785	-0.708	-0.501	-0.465	-1.188	-1.718	-2.172	-1.607	-1.127	0.171	1.015	-0.12	1.3	0.151	0.831	0.583	-0.295	-0.643	-0.46	-1.134	2.464	-0.105	0.822	-0.079	-0.222	0.158	0.844	1.525	-0.713	-0.29	0.52	-1.1	1.019	-0.517	-0.881	0.459	-0.276	-1.652	-0.566	0.284	0.577	-1.07	-0.598	1.08	-0.698	1.98	0.277	-0.362	0.747	0.675	0.269	-1.129	-0.788	-1.65	0.663	0.099	-0.815	0.005	-1.13	-0.882	0.135	-1.607	-1.455	-0.744	-1.645	-1.01	1.144	0.159	0.687	0.888	0.366	0.826	0.371	-0.974	0.786	-0.803	0.224	-0.492	-0.35	-0.311	0.288	0.444	0.96	0.633	-1.775	1.308	-0.925	0.917	0.876	0.69	1.403	-0.518	0.471	0.382	0.043	1.386	0.026	-0.969	0.228	0.656	1.884	0.482	0.31	-0.058	-0.026	-0.372	1.188	-1.877	0.975	-1.473	0.665	0.576	1.618	0.511	-0.076	-2.267	0.603	0.754	0.048	0.48	0.73	0.038	-1.464	0.001	-1.092	-1.932	-0.625	-0.184	-0.784	1.719	0.552	0.407	0.629	-1.161	-0.486	-0.751	0.366	-0.565	-1.168	0.27	0.262	-0.014	0.615	0.981	1.513	-1.357	0.575	0.145	0.734	0.309	-0.349	-0.265	0.821	-0.797	1.081	-0.13	-0.416	-0.353	-0.833	0.912	-0.23	0.336	-0.553	1.295	1.904	-0.98	0.343	-0.49	-0.191	0.737	-0.463	-0.972
ALDH1B1	PPI	1	6.768	-1.573	-0.591	-1.002	0.21	-1.064	0.328	0.134	0.007	-1.806	0.512	-0.142	0.416	0.339	0.099	0.096	0.616	-0.428	0.664	0.096	0.862	-1.234	-1.32	1.382	0.997	-0.404	-0.27	0.073	-0.583	0.081	0.038	0.329	0.605	-0.219	-0.479	-0.567	-0.34	-0.472	-0.744	0.38	0.261	-0.356	0.1	-0.652	-0.607	-0.364	0.555	0.417	0.093	0.301	-0.468	0.718	-0.322	0.427	-1.145	-0.888	-0.188	-0.358	-0.504	0.522	0.217	-0.014	-0.557	0.187	0.372	0.149	-0.109	0.484	0.915	0.405	-0.222	0.051	-0.643	-0.384	-0.167	-0.183	-0.574	-0.703	-0.178	0.295	-0.067	-0.194	-0.135	0.666	0.281	0.287	0.561	-0.02	0.888	0.409	-0.671	-0.049	-0.713	-0.498	-0.372	-0.149	0.449	-0.423	0.222	0.242	-0.824	0.153	-0.217	0.277	0.354	-0.121	-0.345	-0.569	0.186	-0.023	-0.272	-0.596	-0.756	-0.86	0.177	-0.269	0.026	0.455	0.081	0.278	0.038	0.28	-0.03	-0.054	0.471	0.222	-0.084	0.381	0.264	0.44	0.567	-0.411	-0.146	-0.431	-1.273	-0.722	-0.013	0.013	0.565	-0.908	-0.694	0.626	0.091	-0.473	-0.924	0.075	0.079	0.147	0.617	-0.304	-0.314	-1.387	0.281	0.642	0.907	0.49	-0.104	0.113	-0.463	-0.144	0.847	0.326	0.17	0.021	-0.416	-0.474	0.339	0.239	-0.07	-0.846	-0.183	-0.877	-0.098	-1.057	0.814	0.062	-0.394	0.697	-0.153	-0.464	-1.127	0.145	-0.729	-0.866	0.55	-0.504	-0.673	-0.988	0.67	0.221	0.807	0.905	-0.239	-0.113	-0.536	0.12	-0.051	-0.205	0.668	0.237	-0.287	0.533	-0.799	0.534	0.413	0.767	-0.246	0.011	-0.554	-0.374	0.342	0.472	-1.126	-0.311	0.752	-0.187	-0.663	-0.424	0.839	-0.294	-0.131	-0.021	0.001	0.341	-0.38	-0.094	-0.925	-0.03	-0.296	-0.288	0.4	1.291	0.29	0.438	0.559	0.396	0.08	0.318	0.592	-0.324	0.157	0.038	-0.43	0.887	-0.076	0.628	1.202	0.455	0.565	0.028	-1.076	-1.077	-0.569	0.03	-1.362	0.406
HTR3E	target	1	6.5	0.08	-0.321	-1.393	0.684	-0.793	0.234	1.238	0.103	-2.316	0.721	0.606	-0.244	-0.564	-0.163	0.496	-0.825	-0.097	-1.01	-0.633	-1.263	0.25	-0.262	-0.791	0.044	-0.291	-0.03	-0.896	0.055	0.625	0.47	-0.071	-1.585	0.266	-0.536	0.575	-0.056	0.099	0.024	-0.708	-0.035	0.724	0.087	0.374	-0.285	1.491	-0.018	1.136	-0.007	-0.57	-0.416	0.482	-0.808	0.242	0.085	0.196	0.231	-0.293	0.875	-0.101	-0.272	0.312	0.206	-0.539	0.208	0.494	0.574	0.362	-1.327	-0.418	-0.039	0.793	0.428	0.864	-0.236	-0.622	-0.233	0.145	0.154	0.079	0.601	-0.345	0.453	0.113	-0.096	0.501	0.004	-0.558	-0.644	0.418	0.229	0.169	-0.991	0.664	-0.452	0.312	0.475	0.199	-0.305	1.165	-0.533	0.255	-0.466	-0.088	0.017	-0.077	0.404	0.25	0.68	-0.099	-0.25	0.03	0.046	0.034	0.27	-0.196	-0.089	-1.146	0.43	0.39	-0.646	-0.034	-0.225	0	0.078	0.106	0.783	0.078	0.179	0.986	0.455	-0.792	-0.092	-0.032	-0.319	0.311	-0.707	-0.803	-0.944	-0.84	0.161	-0.113	0.408	0.111	-0.062	0.686	-0.485	0.085	-0.099	0.85	0.38	0.31	0.052	0.168	0.359	-0.082	-0.011	-0.275	0.187	-0.045	-0.38	0.115	-0.191	0.493	0.561	0.198	-0.636	-0.619	-1.034	0.284	-0.49	0.164	-0.143	0.83	-0.229	0.026	-0.045	-0.665	0.465	0.349	-0.51	-0.119	-0.261	0.106	0.497	-0.017	0.518	-0.266	-0.106	0.576	0.432	-0.403	-0.878	-0.664	0.145	0.67	0.13	-0.211	0.331	-0.372	-0.329	0.252	-0.948	0.611	-0.934	0.161	1.01	-0.187	0.211	-0.38	0.627	-0.449	0.113	0.03	0.153	0.09	0.48	0.437	0.35	-0.062	-0.149	0.414	0.452	-0.105	-0.438	-0.552	0.81	0.278	-0.119	-0.096	-0.333	0.272	0.008	-0.192	0.324	0.516	0.202	-0.34	-0.678	-0.254	-0.058	0.161	-0.554	0.451	0.075	0.217	0.042	0.447	0.823	-0.004	0.436	0.439	0.58	-0.65	0.249	0.002
TTI1	PPI	1	16.743	-3.14	-5.62	-1.974	-0.506	-4.639	0.911	-0.969	2.18	-2.661	0.289	-0.037	0.01	1.007	-1.626	-0.699	-0.979	-0.932	-2.215	-0.467	-3.297	-0.666	0.801	-1.481	-1.495	-0.239	1.153	0.04	1.524	1.004	0.065	-0.397	-0.837	1.103	-0.474	-0.595	-0.601	-1.172	0.239	-0.323	-0.495	-0.934	-0.215	-1.064	0.057	0.079	-0.252	-1.088	-1.466	-0.344	0.151	1.622	0.289	-0.294	-0.732	1.164	1.103	1.348	2.251	0.222	-0.268	-0.652	0.571	-0.172	-1.649	-1.007	-0.53	1.324	0.193	0.973	0.126	0.837	-1.446	1.386	1.462	0.371	1.151	-0.398	-0.466	-0.538	-0.986	-0.057	1.056	-0.027	-0.999	0.031	-0.365	-0.852	0.284	-1.249	0.259	0.787	-0.657	-0.14	-0.22	1.429	-0.482	1.018	-2.013	-0.538	2.42	-0.096	1.81	-0.138	-0.587	0.183	-0.405	-0.328	1.296	1.359	-1.106	0.622	0.185	0.17	1.393	-1.066	0.406	-1.985	0.349	-0.28	-0.136	-0.615	0.634	-0.422	1.782	1.339	-0.102	-0.539	-0.456	0.335	-0.107	-0.218	-0.057	-0.366	-1.139	0.464	-0.781	0.382	2.203	-1.1	-1.122	-0.56	0.718	-0.347	-0.745	0.133	-1.107	0.345	-0.585	-0.034	0.448	2.397	-1.283	0.42	0.668	0.176	1.49	0.817	0.19	0.35	2.725	-2.238	0.211	2.023	-1.098	-0.132	1.373	-0.188	1.701	-0.187	-0.094	0.253	-0.686	0.321	-1.014	-0.344	-0.317	0.195	0.285	-1.58	0.489	0.123	-0.578	-0.823	1.043	0.595	-0.033	-0.6	-0.973	0.704	1.15	-0.036	-0.268	-1.927	0.916	0.279	0.256	0.971	0.355	0.276	1.513	0.69	-0.45	-0.187	0.276	-0.548	-0.816	0.976	0.262	-0.143	0.487	0.144	-0.176	0.134	0.843	-0.843	0.575	-0.317	-0.995	0.206	-1.605	-0.152	-0.259	0.53	-0.291	-0.033	0.324	0.054	-1.619	1.44	-0.349	-0.63	0.876	0.685	1.501	-0.99	-0.954	-0.102	-0.226	-0.757	0.025	-0.215	-0.666	-1.193	-0.168	-0.591	1.021	-0.56	-1.336	1.865	-0.372	0.275	0.761	0.577	0.461	-0.286
GUCY1A3	PPI	1	9.335	-1.738	-1.817	-0.305	-0.374	-0.657	0.742	-0.777	1	-0.826	0.368	-0.638	-0.616	-1.218	1.782	0.575	0.343	0.244	-0.052	0.618	0.23	-0.524	-0.813	0.682	0.772	-0.255	-0.023	-0.891	0.491	-0.259	-0.321	0.732	-0.084	-0.241	0.657	0.183	0.371	0.138	0.033	0.094	0.255	0.606	-0.466	-0.086	-0.043	0.305	0.131	0.604	-0.221	0.083	0.619	-0.729	0.503	0.083	-1.122	0.442	-0.308	0.028	-1.015	0.431	-0.098	-0.235	0.29	0.829	-0.467	-0.428	-0.487	-0.403	0.356	0.665	1.918	0.782	-0.229	-0.165	-0.33	-0.657	-0.185	0.574	0.719	0.233	-0.305	-0.384	-0.368	-0.079	0.351	0.869	0.772	-0.245	-1.038	-0.404	-1.112	0.133	-0.58	-0.26	0.544	-0.217	0.413	-0.083	0.133	-0.873	-0.231	0.317	-0.981	0.682	0.096	0.705	-0.761	-0.107	0.263	-0.691	-0.025	-0.269	0.758	0.522	0.339	1.528	0.872	-0.703	-1.204	-0.691	0.252	0.084	0.837	-0.617	-0.455	-0.01	-0.324	0.298	-0.099	0.945	-0.282	0.772	-0.257	0.122	-0.516	-0.964	0.157	0.549	-0.521	-0.698	0.894	0.95	0.106	0.179	0.45	-1.627	0.119	-0.921	-0.249	-0.437	0.658	-1.054	0.496	-0.795	-0.039	0.319	-0.141	0.266	-0.373	-0.4	0.8	-0.648	0.27	0.504	-0.911	-0.686	-1.09	0.169	0.313	0.003	0.504	-0.258	0.173	0.292	-0.394	0.329	0.207	0.193	0.553	0.583	0.511	-0.147	0.686	0.065	-0.305	0.245	-0.463	0.743	0.061	0.161	-0.009	0.042	0.377	-0.65	-0.262	0.701	-0.848	-0.649	-0.174	0.209	0.881	0.125	-1.07	0.202	0.415	0.334	-0.763	-1.448	1.17	0.23	-0.706	-0.203	0.78	0.93	0.026	-0.4	-0.679	0.94	0.021	0.282	-0.67	1.133	-0.475	-0.386	0.269	0.581	-0.78	-0.025	-0.412	0.748	-0.655	-0.431	-0.243	-0.518	1.718	0.005	-0.766	0.219	0.264	0.92	-0.052	-0.324	-0.487	0.22	0.08	0.185	-0.665	0.24	-0.149	0.526	-0.673	0.233	-1.105	0.684	0.404	-0.826
WNT7A	PPI	1	3.767	-0.88	-0.376	-0.137	0.158	-0.005	-0.12	0.137	0.284	-1.295	0.547	0.096	0.052	-0.082	0.494	0.253	0.132	0.824	0.283	0.105	0.69	0.492	-0.888	0.45	0.11	-0.351	-0.263	-0.561	-0.53	-0.519	0.19	0.011	-0.319	-0.62	-0.004	-0.096	0.064	-0.198	0.833	0.452	0.06	-0.302	0.297	0.203	-0.216	0.307	-0.051	-0.194	-0.016	0.217	-0.006	0.075	0.371	-0.391	0.04	-0.23	-0.5	-0.637	-0.227	0.248	-0.126	-0.458	0.076	0.352	0.124	-0.118	-0.068	-0.027	0.289	0.177	-0.598	0.067	0.449	0.07	0.572	-0.002	-0.379	-0.382	-0.144	0.439	0.158	0.035	-0.263	0.499	0.034	-0.069	0.051	0.107	-0.145	-0.329	0.941	-0.232	0.261	0.131	-0.034	-0.115	0.303	-0.713	-0.161	0.38	0.027	0.025	0.02	-0.125	-0.718	0.053	-0.226	0.041	0.308	-0.336	0.312	0.463	0.411	-0.516	-0.085	0.586	-0.274	0.277	-0.148	-0.442	0.526	-0.508	-0.425	0.502	0.371	-0.024	-0.071	-0.077	0.412	0.148	0.059	-0.533	-0.391	-0.224	-0.292	0.105	-0.331	-0.677	-0.046	-0.56	0.597	-0.27	-0.194	0.415	-0.115	-0.317	0.103	-0.364	-0.063	0.438	0.445	0.077	0.47	-0.272	-0.446	-0.107	0.159	-0.51	-0.168	-0.196	-0.37	0.118	0.071	0.615	-0.23	0.167	-0.229	-0.098	-0.138	0.355	0.081	0.249	0.186	0.264	0.318	0.345	-0.448	-0.303	0.033	-0.134	-0.144	0.68	-0.189	-0.267	0.192	-0.19	0.224	-0.297	0.24	-0.114	0.091	0.01	-0.251	-0.816	0.052	0.552	-0.941	0.091	-0.24	0.23	0.296	0.208	0.397	1.022	0.293	-0.093	-0.332	-0.429	0.017	0.492	0.14	-0.143	-0.164	-0.126	-0.007	0.229	-0.252	-0.326	0.442	-0.103	-0.139	0.002	0.34	-0.203	0.155	-0.158	0.368	0.649	-0.135	0.488	-0.213	-0.032	0.285	-0.853	0.619	0.137	0.076	0.281	-0.221	0.195	0.449	-0.277	0.194	0.563	0.048	0.019	0.157	-0.07	-0.293	0.101	0.052	-0.02	-0.299	0.007	0.274	0.285
NUP85	PPI	1	9.233	-2.018	-3.511	-1.719	-0.213	-2.294	0.021	0.362	1.779	-2.099	0.26	0.353	-0.107	-0.338	-0.267	-1.034	-0.316	-0.712	-1.084	-0.421	-1.331	-0.205	0.023	-1.076	-1.401	-1.43	-0.248	0.107	0.24	1.365	-0.655	-0.256	0.048	-0.072	-0.13	-0.362	-0.433	0.478	-0.279	-0.198	-0.042	0.899	0.472	-0.361	0.398	-0.534	-0.311	1.126	1.002	-0.127	0.795	-0.249	0.595	1.082	-1.081	0.068	0.468	-0.047	0.123	-0.116	0.714	0.592	-0.31	0.052	-0.386	0.285	0.77	0.654	-0.487	-0.293	0.132	0.279	1.018	0.043	0.653	0.63	-0.383	-0.74	-0.508	-0.379	-0.352	0.166	0.362	0.069	0.189	-0.476	0.433	0.184	1.097	0.23	0.668	-0.572	-0.174	-0.198	0.165	0.373	-0.451	-0.568	0.183	0.933	-1.367	-0.379	0.235	0.09	-0.443	0.547	0.313	-0.107	-0.225	0.668	-0.252	-0.559	0.056	0.084	0.077	0.259	0.098	0.252	0.676	-0.411	-0.156	-0.918	-0.52	0.851	-0.008	-0.505	0.711	-0.285	0.348	0.023	-0.21	0.452	-1.108	-0.416	-0.482	-0.365	0.034	-0.331	0.51	-1.211	-0.045	0.355	-0.408	0.432	-0.386	-0.497	0.472	0.063	1.106	-0.068	0.23	-0.039	-0.595	0.723	0.06	-0.102	-0.538	0.295	0.561	0.798	-0.772	-0.228	-0.628	1.022	0.256	0.616	0.817	0.463	-0.343	0.865	0.268	0.036	0.384	0.338	-0.014	-0.021	-0.898	0.696	0.851	0.215	-0.432	-0.251	-0.736	-0.109	0.528	-0.091	0.491	-0.251	-0.638	0.467	0.575	-0.05	-0.578	-0.22	-0.125	-1.013	-0.199	0.117	-0.112	0.347	-0.042	1.048	-0.962	0.665	-0.451	0.419	0.685	-0.671	0.195	0.021	-0.485	-0.62	-0.248	0.075	0.551	-0.547	0.235	0.725	0.289	-1.346	-0.813	0.172	1.213	-0.566	-0.439	0.028	0.517	0.882	0.743	0.465	-0.503	-0.062	0.819	-0.137	-1.175	0.285	0.282	-0.286	0.101	0.54	-0.407	-0.518	-0.168	-0.19	0.428	0.748	0.018	1.155	1.175	-0.323	-0.24	0.088	0.526	-0.039	-1.196	-0.866
SLC28A3	PPI	1	8.751	-0.402	-2.014	-1.704	-0.698	-1.214	0.563	2.436	1.484	-2.609	0.668	0.308	0.513	-0.746	0.329	1.139	-0.293	-0.226	-0.249	1.499	-1.381	-1.212	0.748	1.041	0.32	0.999	-0.133	-0.018	0.246	-0.519	-0.133	-0.086	-0.387	-1.21	-0.375	0.248	0.953	-0.821	0.663	0.256	1.694	0.382	0.58	-0.072	0.236	-0.38	-0.443	0.033	0.509	-0.105	0.065	-0.992	-0.74	-0.229	0.111	-0.302	-0.45	0.105	0.336	0.089	0.701	-0.118	1.086	-0.688	-0.517	-0.24	-0.33	0.634	-0.242	-0.428	-0.566	-0.366	1.324	0.767	-0.222	-0.26	0.269	0.03	0.077	0.343	-0.294	-0.213	0.403	-0.64	0.84	0.396	0.52	0.221	-0.297	0.23	0.042	-0.367	0.274	0.697	0.377	-0.26	-0.301	0.455	-0.1	0.138	0.185	0.511	0.201	0.074	-0.283	0.007	0.317	-0.774	-0.48	-0.214	1.084	0.135	-1.288	-0.739	0.28	0.275	-1.233	-0.344	0.115	0.205	-0.052	0.273	0.163	0.597	-0.174	-0.066	0.178	0.63	-0.631	-0.167	-1.053	-1.056	0.168	0.306	-0.398	0.419	0.238	-0.542	-1.463	0.07	-0.669	0.036	-0.614	0.141	-0.035	-0.348	0.295	-1.13	0.356	0.457	0.193	0.137	-0.808	-0.456	-0.25	0.114	-0.914	-0.652	0.715	0.315	-0.952	-0.047	-0.072	-0.292	-0.371	-0.049	0.089	-0.995	0.434	0.372	0.191	-0.365	1.606	0.335	-0.106	-0.162	0.125	0.729	0.444	0.36	0.216	0.085	-0.627	-0.298	0.503	-0.469	0.335	0	0.267	0.187	0.196	-0.751	0.319	-0.05	-0.626	-0.318	0.382	-0.326	-0.48	-0.181	0.099	0.322	-0.313	0.82	-0.78	-1.026	0.575	0.164	-0.48	0.383	0.091	0.152	0.498	0.518	-0.273	0.465	0.158	-0.097	-0.521	0.241	0.037	0.686	0.678	-0.43	0.419	-0.881	-0.509	0.408	-1.213	0.644	-0.478	-0.632	-0.761	-0.196	0.014	0.038	-0.532	0.491	-0.22	-0.509	0.148	0.563	-0.389	0.275	-0.691	-0.274	-0.002	0.083	-0.782	0.835	-1.095	-0.197	0.514	0.459	-0.548	0.365
B3GNT2	PPI	1	4.949	-1.033	-1.1	0.022	-0.112	-0.322	0.344	0.264	0.881	-0.859	0.178	-0.358	-0.011	-1.282	0.688	0.641	0.301	-0.683	0.857	0.058	-1.198	0.294	0.473	-0.525	-0.119	0.507	-0.021	-0.578	0.098	0.872	0.193	-0.696	-0.339	-0.841	-0.427	0.058	-0.489	0.5	-0.124	0.431	-0.037	0.355	0.106	0.366	0.012	0.468	0.529	-0.389	-0.416	-0.186	-0.798	0.34	-0.354	-0.296	0.889	0.032	-0.43	0.066	-0.319	-1.434	0.458	-0.115	0.176	0.264	0.226	0.344	1.022	-0.341	0.693	0.254	0.005	0.111	0.418	0.816	-0.029	-0.357	0.075	0.256	-0.04	-0.082	0.266	0.351	-0.551	-0.239	0.23	-0.079	-0.328	0.011	0.509	0.322	-0.56	0.185	0.512	0.125	-0.218	0.112	0.309	-0.249	-0.34	-0.11	-0.21	0.46	-0.617	-0.28	-0.21	-0.463	0.124	-0.026	-0.319	-0.148	-0.068	0.531	0.165	0.112	0.027	0.277	-0.031	-0.51	-0.04	0.603	-0.597	-0.264	-0.553	-0.244	-0.509	-0.453	0.584	-0.525	0.165	0.11	0.194	-0.175	-0.151	-0.393	0.271	0.382	0.102	0.611	0.143	-0.206	0.073	0.205	-0.121	-0.07	-0.237	0.216	-0.105	0.382	0.248	1.256	0.453	-0.636	0.185	-0.668	-0.375	-0.029	-0.24	0.342	-0.04	-0.385	-0.467	-0.38	0.729	-0.413	-0.415	-0.524	-0.205	-0.063	-0.317	0.556	0.527	0.315	0.203	0.47	-0.468	-0.489	0.317	-0.303	-0.874	0.027	-0.464	-0.216	-0.226	-0.219	-0.393	0.217	0.369	-0.345	-0.57	-0.072	-0.231	-0.178	-0.314	-0.378	0.573	0.284	0.102	0.249	-0.427	0.065	0.587	0.017	-0.202	-0.328	0.214	0.367	-0.21	0.452	0.11	0.266	0.186	-0.37	0.309	0.581	0.313	0.456	0.171	-0.064	0.325	-0.301	0.104	-0.03	-0.017	0.378	-0.357	-0.011	0.062	-0.26	0.017	0.645	-0.499	0.177	0.258	-0.184	0.379	-0.477	0.302	0.801	0.003	-0.082	0.102	-0.441	-0.596	-0.553	0.367	0.057	0.027	-0.598	0.177	0.302	0.863	0.025	0.433	-0.086	-0.586	0.557
DGAT1	PPI	1	6.457	-1.327	-1.713	-1.667	0.148	0.157	-0.321	1.631	-1.622	-2.027	1.795	-0.562	0.883	1.269	0.669	0.548	0.032	-1.166	1.64	-0.005	-1.129	-2.492	-0.625	1.451	-0.003	0.652	-0.982	-0.1	0.186	0.396	0.775	0.892	-1.126	-0.697	0.156	-1.187	0.137	0.831	0.087	-0.734	0.885	-0.036	1.403	-0.21	1.17	0.097	-1.611	0.1	0.451	0.817	-0.581	-0.586	0.638	-0.387	0.36	0.071	0.686	0.001	0.164	0.057	0.378	-0.476	0.837	-0.096	-0.543	-0.22	0.578	-0.216	-0.048	-0.209	-0.632	-0.155	0.48	0.998	-0.189	0.566	-0.187	-0.453	0.132	0.394	-0.061	0.46	-0.371	-0.683	0.041	0.147	-0.323	-0.429	-0.291	-0.523	-1.109	-0.436	-0.028	-0.719	-0.115	-1.075	-0.428	-0.488	0.238	-0.235	-0.027	0.609	-0.738	0.138	-0.58	-0.065	-0.382	-0.227	-0.207	1.055	-0.224	-0.058	1.199	-0.089	-0.319	0.232	-0.046	-0.634	0.479	0.446	-0.531	0.346	-0.576	-0.068	-0.593	-0.687	-0.814	-0.282	-0.557	-0.245	0.411	0.588	0.365	0.159	-0.446	-0.539	0.184	2.064	-0.308	0.098	-0.243	-0.419	0.764	0.553	-0.323	-0.485	-0.06	0.196	-0.204	0.091	0.932	0.004	-0.19	-0.522	-0.277	0.422	0.319	0.165	0.423	0.033	0.291	-0.004	-0.305	0.31	-0.018	-0.45	0.398	-0.355	0.599	-0.224	-0.231	-0.29	-0.24	-0.356	-0.654	0.643	0.421	0	0.374	0.048	-0.423	0.286	-0.052	0.494	-0.055	-1.073	-0.536	0.308	0.186	0.883	-0.085	-0.263	0.814	-0.284	-0.325	0.141	0.287	0.124	1.005	0.446	0.64	0.135	-0.428	-0.188	-0.456	-0.055	-0.237	0.895	-0.249	-1.038	0.01	1.064	-0.774	0.627	-0.019	-0.781	-0.419	0.359	0.1	-0.337	-0.488	-0.07	-0.916	0.212	0.817	0.831	-0.21	0.077	-0.456	-0.563	0.439	0.081	-0.122	-0.422	0.02	0.344	-0.568	0.142	-0.071	-0.761	-0.259	-0.216	-0.274	-0.173	0.963	-0.154	-0.503	-0.188	0.152	-0.648	0.411	0.166	-0.012	0.53	0.239	0.934
VDR	target	1	6.782	-0.485	-1.372	-0.534	0.193	0.52	-0.189	0.182	0.125	1.287	0.986	0.024	0.066	-0.688	1.27	1.421	-0.196	-0.265	0.11	-0.353	0.224	0.475	1.642	0.083	-1.198	-0.256	1.008	-0.083	-1.532	-0.055	-0.191	1.27	0.136	-0.509	0.553	-0.985	0.122	0.787	-0.574	0.434	-0.52	0.12	-0.763	0.139	0.411	0.309	0.078	0.159	0.405	0.257	-0.363	-0.004	0.315	-0.212	-0.229	-0.568	0.451	-0.315	-0.203	0.233	-0.247	-0.683	0.389	0.385	-0.457	-0.547	1.436	-0.162	0.072	-0.739	0.502	0.392	-0.596	-0.664	-0.299	-0.171	0.397	0.599	-0.886	-0.163	0.204	-0.376	0.018	0.503	-0.429	-0.026	-0.983	0.142	0.219	0.121	0.298	0.23	-0.271	0.269	0.178	0.21	0.239	-0.613	0.71	0.282	0.002	0.445	0.587	-0.186	-0.251	-0.148	-0.211	0.044	1.182	0.431	-0.846	-0.167	-1.365	0.558	0.535	0.038	0.624	0.069	0.099	-0.169	-0.598	0.482	0.14	0.224	-0.271	0.287	-0.539	-0.146	-0.089	-0.603	0.211	-0.509	0.01	0.037	0.145	-1.082	-1.096	-0.602	-0.348	0.513	-0.5	-0.342	0.049	-0.048	0.047	0.594	0.73	1.34	0.332	-0.419	-0.393	-0.406	0.238	0.173	0.182	-0.531	0.26	-0.617	0.613	0.901	-0.751	-0.3	-0.209	-1.242	-0.406	-0.047	0.336	0.627	-0.24	-0.594	0.286	-0.169	-0.568	-1.234	0.508	-0.297	0.454	-0.365	0.295	0.239	0.779	0.899	0.255	-0.046	0.311	0.542	0.162	0.092	-0.392	0.788	-0.041	-0.109	0.742	-0.276	-0.131	0.111	-0.632	0.631	-0.267	-0.091	-0.165	-0.649	-0.452	-0.074	0.196	0.194	0.675	-0.703	-0.065	-0.287	-0.342	-0.484	0.033	-0.079	-0.238	-0.124	-0.322	0.149	-0.563	-0.526	0.04	0.064	-0.156	-0.316	-0.112	0.515	-0.644	-0.26	-0.814	0.191	-0.165	0.21	-0.459	-0.176	0.578	-0.242	0.489	-0.332	-0.016	-0.608	-0.122	-0.249	-0.408	0.43	-0.299	-0.211	-0.185	0.117	-0.132	0.385	0.204	-0.031	0.376	0.104	-0.341	-0.183
MRPS18A	PPI	1	2.668	-0.432	-0.051	-0.704	0.103	-0.399	0.237	0.674	-0.179	-0.898	0.218	0.225	0.09	0.575	-0.073	0.223	0.012	-0.063	-0.613	0.186	-0.503	0.005	-0.781	-0.561	-0.194	-0.319	-0.304	-0.039	-0.461	0.98	0.055	-0.399	-0.226	0.176	-0.619	-0.28	-0.715	-0.279	-0.043	0.209	-0.294	0.19	-0.462	0.434	-0.237	0.422	0.575	-0.027	-0.467	0.261	-0.284	-0.248	0.145	-0.187	0.088	0.243	0.02	0.173	0.133	-0.154	0.589	-0.32	-0.445	-0.171	-0.092	0.353	0.422	-0.644	0.25	0.007	0.127	-0.163	0.259	0.037	0.177	-0.22	0.413	-0.458	0.161	0.214	-0.274	0.313	0.228	0.582	0.424	-0.027	-0.23	-0.218	-0.182	-0.037	0.102	0.24	-0.249	-0.058	-0.1	-0.167	-0.177	-0.019	0.376	-0.364	-0.565	0.301	0.18	0.451	0.779	0.186	0.052	-0.434	-0.064	0.11	-0.049	-0.357	-0.21	-0.327	-0.463	0.11	-0.739	0.05	-0.683	0.136	-0.355	-0.125	0.165	-0.616	-0.146	0.158	0.299	-0.318	0.125	0.292	0.373	0.166	0.675	0.211	0.574	0.132	-0.226	0.334	0.344	-0.593	0.06	0.056	0.22	0.194	0.006	0.093	0.241	0.195	0.154	0.303	0.118	0.035	-0.044	-0.428	0.426	-0.365	0.452	0.086	0.185	-0.321	0.214	0.31	-0.273	0.162	-0.337	0.089	-0.03	-0.184	-0.034	-0.468	0.043	0.297	0.032	0.04	-0.173	0.403	-0.109	0.668	0.74	-0.452	0.198	0.03	-0.613	0.22	-0.304	0.506	-0.068	0.033	0.039	-0.447	0.326	0.078	-0.186	0.176	-0.594	-0.052	-0.096	0.13	0.298	0.11	0.163	-0.443	0.539	0.002	0.158	0.012	-0.275	0.323	0.263	-0.306	0.226	-0.248	-0.335	0.262	0.373	0.074	-0.202	0.21	0.088	0.267	0.109	-0.06	-0.003	-0.032	-0.049	-0.065	0.157	-0.216	-0.337	-0.123	0.334	0.187	-0.033	0.162	0.356	-0.11	-0.046	0.153	0.164	-0.373	0.039	-0.285	0.155	-0.441	0.184	-0.211	-0.313	0.108	0.488	-0.261	-0.266	-0.005	0.068	0.432	0.312	-0.164
ZFPM1	PPI	1	19.437	0.521	7.858	-11.402	0.517	2.358	-3.642	7.062	-13.975	1.196	-1.331	2.46	0.396	-0.122	-1.022	-3.203	-0.151	-1.301	-3.014	-7.255	2.831	-2.213	-4.698	-1.123	-0.658	-0.971	-3.208	0.998	1.707	0.2	1.581	1.362	-5.178	-2.777	2.202	-3.158	-2.263	0.997	2.09	-1.95	0.089	0.187	3.442	-2.432	3.217	-1.768	-5.141	3.147	3.729	-0.416	-2.495	-1.05	2.882	-1.969	1.696	-0.099	2.645	-0.752	0.553	-0.536	-0.676	-0.762	3.74	-1.859	-1.049	-0.181	0.718	-0.648	0.718	-0.861	2.623	-0.028	0.909	-0.783	1.147	-0.34	0.532	-2.225	0.098	-1.804	3.104	1.808	-1.717	-3.634	-2.198	0.194	-0.4	-0.871	-0.048	0.866	0.017	-0.989	-0.625	-1.919	-0.176	2.571	-2.139	1.146	0.385	-1.645	0.039	-1.523	0.268	-1.774	-2.072	-1.453	1.706	0.151	0.051	-0.364	-0.034	2.558	-0.731	0.133	-1.331	0.666	-0.122	-0.993	0.381	0.68	-0.079	0.402	-0.45	0.589	-0.635	1.8	0.588	0.43	-0.477	0.467	0.549	-0.582	-0.117	0.462	0.67	-1.57	1.825	-0.604	-0.156	-0.709	-0.233	-0.632	0.958	-0.769	1.079	0.171	0.121	-0.566	0.114	1.349	-1.08	-0.457	0.674	-0.008	2.216	-0.742	0.871	-0.551	-0.228	1.598	2.012	0.108	0.377	0.86	1.441	-2.056	1.319	-0.743	0.284	0.337	0.42	0.642	0.786	2.254	-1.608	-1.42	-0.483	1.102	0.93	0.148	-0.723	0.483	0.634	-0.001	1.818	-0.397	-2.951	-1.44	-0.815	1.282	-0.073	-0.284	-2.169	1.217	0.206	-1.227	1.128	0.632	0.449	0.158	-0.603	-0.568	1.49	1.484	1.666	0.747	-1.341	2.281	0.053	-1.363	-0.602	-0.379	0.5	-0.188	0.019	-0.727	0.316	0.534	0.207	0.381	0.285	-1.343	0.055	1.627	-0.24	-0.565	-1.308	0.399	1.317	-0.673	-0.199	1.589	-1.324	0.025	0.156	-0.297	0.321	-0.19	-0.171	0.47	0.474	-0.894	-0.017	0.234	-0.151	1.312	-0.404	-1.563	-0.031	-1.814	0.414	-0.168	0.335	1.341	0.523	1.132
PNO1	PPI	1	3.485	-1.147	-0.405	0.258	0.041	-0.473	0.208	-0.01	-0.051	-0.628	0.277	-0.3	0.198	0.082	0.776	0.126	0.514	0.154	0.028	0.038	0.164	-0.27	-0.224	0.267	0.902	-0.622	-0.198	-0.386	-0.283	-0.284	0.099	-0.211	-0.211	-0.287	-0.488	0.307	0.141	-0.526	0.332	0.166	0.136	0.248	-0.013	-0.691	-0.386	-0.504	0.308	0.553	-0.211	0.174	0.321	0.324	0.149	-0.164	0.125	-0.414	-0.216	-0.678	0.703	0.547	0.216	0.232	-0.492	0.116	-0.025	0.28	0.637	-0.332	0.371	-0.253	0.496	0.477	0.166	0.175	0.383	-0.272	0.579	-0.151	0.287	-0.154	-0.075	0.199	-0.233	0.162	0.232	0.63	-0.414	0.177	-0.034	-0.171	-0.223	0.398	0.364	-0.049	0.317	-0.081	-0.016	0.371	-0.24	-0.268	-0.426	-0.293	-0.079	-0.412	-0.358	-0.031	0.024	-0.756	0.029	0.15	-0.152	0.194	-0.612	-0.354	0.029	-0.623	-0.072	0.029	0.113	0.14	0.097	-0.366	-0.272	-0.13	-0.416	-0.299	0.342	-0.051	0.311	0.231	0.394	-0.644	-0.237	0.636	0.243	-0.028	0.307	0.069	-0.321	-0.139	0.16	-0.539	0.241	0.438	-0.012	-0.165	0.429	-0.06	0.119	0.226	-0.387	-0.105	-0.383	-0.039	-0.408	0.069	-0.468	0.1	0.16	-0.142	0.49	0.135	0.144	0.596	0.224	0.079	0.05	-0.3	0.418	-0.174	0.34	0.347	-0.714	-0.031	0.162	-0.257	0.093	0.442	0.154	-0.589	-0.2	-0.254	0.292	-0.46	-0.117	0.136	0.209	-0.025	0.44	0	0.285	0.36	0.123	-0.392	-0.729	-0.499	0.242	0.422	-0.438	-0.552	-0.044	0.697	0.039	-0.176	0.138	-0.23	0.206	0.465	0.045	0.198	0.139	-0.145	-0.287	-0.018	0.051	-0.076	0.216	0.044	0.68	0.313	0.01	-0.283	-0.39	0.133	-0.063	0.549	0.065	0.21	-0.318	0.44	0.166	0.205	0.066	0.317	0.635	-0.027	0.593	-0.502	-0.076	-0.165	-0.152	-0.492	0.216	0.026	0.394	-0.099	-0.625	0.058	0.637	-0.173	0.284	-0.121	-0.032	0.2	0.136	0.178
FMN1	PPI	1	24.671	-2.74	0.916	-3.326	1.765	1.403	-3.025	4.596	-11.675	6.424	-2.142	1.077	-3.697	-11.184	-2.654	0.981	0.996	1.174	-7.443	-16.647	1.114	2.23	2.265	1.899	1.979	0.359	2.076	-1.714	0.079	-0.513	0.449	-2.489	1.206	-2.748	-0.218	0.87	-0.21	-1.446	1.716	1.116	2.375	0.32	-1.636	-0.519	0.006	0.969	2.748	0.706	0.786	-0.839	-0.56	-0.776	0.332	-0.699	-0.655	-1.147	-0.599	-1.385	1.77	-0.696	-0.585	-0.338	-1.749	0.305	0.937	-0.164	0.176	0.654	0.014	0.177	0.335	2.132	0.188	-0.816	0.753	-0.471	-0.354	-0.868	1.031	-0.32	-1.01	0.829	-0.363	-0.834	-0.582	1.469	2.799	-2.45	-1.489	-1.272	-1.572	-1.176	-0.08	-1.846	2.161	0.862	-0.844	1.692	2.297	-1.705	-1.191	-1.343	-0.915	0.417	0.303	0.873	0.545	-0.791	-0.327	-0.143	-0.068	0.886	-0.875	0.468	1.322	0.886	1.354	1.03	-2.538	-0.056	2.234	-0.509	-0.589	0.671	0.449	-0.729	1.539	0.867	-0.058	0.054	0.103	0.229	1.069	-0.166	-1.766	1.256	0.61	-0.219	0.859	-0.418	-0.23	-0.944	-0.738	-2.461	0.074	-0.418	0.692	0.668	-1.414	2.533	0.097	1.697	-1.66	-0.296	0.9	-1.105	-2.168	-2.651	-0.8	-1.605	-0.597	-0.295	-0.414	-0.043	-0.513	-0.731	0.019	-1.245	0.976	0.249	0.723	0.604	-1.547	0.185	-1.467	-1.448	-0.04	-1.268	-2.382	0.699	0.454	-0.544	0.545	-0.465	-2.107	0.051	-1.461	-0.939	-1.019	-0.36	1.116	-0.012	0.355	1.599	-0.768	0.872	-2.028	0.236	-0.911	0.548	1.616	-1.477	0.355	-0.826	0.602	-0.502	-2.755	0.717	-0.46	-0.712	-0.589	0.413	-0.296	0.728	-1.615	1.757	1.595	0.841	-0.605	-3.434	-2.159	1.176	-0.093	0.023	0.633	-0.458	-0.197	0.397	2.029	-0.118	-1.993	2.436	-1.738	0.013	0.03	0.962	-0.033	-0.216	-0.722	-0.729	0.449	-0.564	-0.114	-0.737	2.127	-0.838	0.38	1.162	-0.312	-0.728	0.272	-0.367	-0.389	-1.185	-0.063	0.538
BTG3	PPI	1	4.16	-0.166	0.086	0.053	0.902	0.94	-0.067	0.526	-0.594	0.68	0.152	-0.351	-0.421	-1.479	0.338	0.33	0.728	-0.323	-0.537	-0.911	0.732	-0.584	0.479	0.995	-0.54	0.24	0.207	-0.687	-0.756	-0.279	-0.173	-0.215	-0.012	-0.54	-0.231	-0.003	-0.573	0.69	-0.098	-0.024	-0.148	-0.282	0.167	0.099	-0.046	-0.02	-0.318	-0.132	-0.619	-0.077	-0.694	0.631	-0.272	-0.616	0.339	-0.28	-0.561	0.018	0.386	0.232	-0.21	0.108	-0.378	0.449	0.398	-0.303	-0.379	0.477	-0.246	-0.617	-0.478	0.566	-0.516	-0.174	-0.205	-0.348	-0.033	-0.036	0.421	-0.211	-0.453	-0.384	-0.472	0.802	0.121	-0.309	-0.175	0.431	-0.168	-0.051	0.499	-0.303	-0.356	-0.231	-0.359	0.163	0.136	0.193	-0.345	-0.443	0.443	0.16	0.132	0.357	-0.174	-0.357	0.007	-0.213	-0.119	0.38	0.58	0.886	0.458	-0.459	0.246	-0.449	-0.083	0.233	0.032	0.472	-0.207	-0.115	-0.879	-0.035	0.136	-0.078	0.433	-0.589	0.274	0.214	0.325	-0.252	-0.276	-0.564	-0.165	1.268	-0.595	-0.289	-0.106	0.091	0.186	-0.462	0.05	0.393	-0.187	-0.057	0.307	-0.192	-0.283	-0.097	-0.342	0.033	-0.264	-0.581	0.01	-0.551	0.208	-0.173	-0.42	0.741	0.105	0.065	-0.308	-0.016	-0.027	0.35	0.365	-0.336	0.202	0.347	-0.106	-0.431	-0.142	0.019	-0.228	0.373	0.213	0.312	-0.018	0.197	-0.516	0.568	-0.095	-0.387	0.499	0.499	-0.408	-0.275	0.473	0.559	-0.345	0.126	-0.264	-0.084	0.109	-0.387	0.074	-0.216	0.003	0.157	0.126	-0.101	-0.004	-0.439	-0.091	0.082	0.131	0.18	-0.192	0.781	-0.547	0.424	0.04	-0.302	-0.111	-0.337	0.012	0.012	0.315	-0.581	-0.443	0.261	-0.208	0.016	-0.286	-0.45	-0.271	0.148	-0.34	0.433	-0.216	0.038	-0.02	0.176	0.075	0.105	-0.096	-0.003	-0.496	-0.296	0.081	0.761	-0.217	0.114	-0.285	-0.379	-0.117	-0.595	0.149	-0.131	0.233	-0.294	0.242	0.086	-0.054	-0.092
GRID2	PPI	1	12.494	-1.137	-2.539	0.29	-1.016	-1.733	0.223	0.87	2.858	-3.849	1.225	0.515	-0.017	-1.299	0.314	1.229	0.342	0.411	0.056	0.226	-0.966	0.584	0.037	1.551	1.828	0.69	0.267	1.388	-0.447	-0.404	1.261	0.895	-0.023	-0.197	0.571	-0.229	1.211	-1.408	0.638	0.201	-0.27	0.077	-0.185	1.013	0.391	-0.645	0.166	-0.136	0.142	0.361	2.218	0.338	-0.797	-0.576	-1.355	-0.685	0.338	-0.422	0.228	-0.143	0.408	-0.207	1.442	-0.407	0.234	-0.318	1.203	1.353	-0.035	0.315	-0.249	-1.765	-0.108	-0.219	-0.277	0.587	-0.07	-0.61	-0.915	-1.013	1.234	-0.568	0.214	-0.412	-0.201	-0.237	-0.591	0.825	-0.475	0.411	-0.913	-0.103	0.906	-0.214	-0.78	0.232	-1.504	-0.594	-0.615	0.839	-0.349	0.482	-0.737	-0.971	-0.151	0.841	-0.729	-0.755	-0.613	-0.412	0.184	-0.241	-1.123	0.645	-0.738	-0.627	0.092	0.93	0.34	0.191	-0.366	-0.069	-0.676	-0.616	-0.345	0.905	-1.014	0.38	-0.502	-1.353	0.813	-0.525	0.784	-1.635	0.674	0.907	-0.778	0.597	0.647	0.134	-0.683	-0.091	0.649	0.324	0.476	0.959	0.064	1.39	1.43	0.752	-0.839	-1.064	-0.661	-1.138	0.652	0.108	-0.048	-0.206	-0.732	0.553	0.495	0.175	-1.339	-0.741	0.044	0.729	-0.087	-0.135	1.143	-0.319	-0.303	1.564	0.028	0.664	0.179	0.893	0.553	-0.78	0.629	0.415	0.243	-0.511	-1.108	-0.348	0.269	-0.48	-0.726	0.2	-0.226	0.481	-0.764	-0.014	-1.442	0.697	0.097	-0.001	-0.242	0.329	0.986	0.209	-0.452	0.092	0.367	-0.682	-1.806	-0.058	0.293	0.677	1.381	-0.718	-0.256	-0.276	-0.347	-1.42	-0.942	-0.492	-1.572	0.564	1.471	0.67	-0.539	0.054	0.295	-0.403	-0.761	-0.615	0.097	1.309	-0.721	0.184	0.136	-0.752	0.283	-1.088	-0.227	-0.99	-0.058	-0.748	0.178	-0.337	-0.541	1.223	0.153	-0.707	0.085	0.732	0.264	0.451	0.295	-0.254	-0.524	1.042	-0.795	0.802	-0.484	-0.206
TGM1	PPI	1	11.019	-0.448	-0.528	-1.527	0.722	3.601	0.457	1.245	0.427	-3.056	2.633	-0.829	0.777	0.843	1.461	0.77	0.714	0.251	0.861	0.37	-0.008	1.795	-0.639	0.472	1.816	0.141	0.307	1.535	-0.728	1.388	0.431	0.066	-0.692	1.019	1.146	0.372	-1.35	0.68	-0.358	-0.663	-0.05	-0.001	0.109	0.692	-0.511	0.179	-0.405	-0.955	-0.249	0.926	1.682	-0.447	0.45	0.569	-0.713	-0.202	0.399	-1.082	-0.65	0.628	0.537	1.398	0.014	-0.201	0.519	1.639	0.424	1.256	0.091	0.476	-0.043	-0.561	0.314	-0.293	1.024	0.551	0.379	-1.368	0.778	1.212	0.523	0.394	-0.041	0.522	-1.369	0.122	-0.512	-0.319	-1.053	0.238	0.559	-0.786	1.012	-0.886	-0.473	-0.116	-0.409	0.8	-0.396	0.416	0.193	-0.664	0.057	0.512	-0.231	-0.241	0.565	0.403	-0.16	0.616	-0.565	0.859	-0.436	-1.456	0.572	-1.231	-0.608	-0.915	0.488	-0.478	0.318	-0.304	0.597	0.303	-0.772	-0.378	0.412	0.016	-0.508	-0.895	-0.075	0.88	-0.411	0.397	-0.05	-0.258	0.288	-0.06	-0.818	0.399	-0.016	0.941	-0.707	0.097	-0.106	1.163	0.519	-0.543	-0.279	-0.59	-0.957	-1.228	0.898	-0.283	0.751	-0.559	-0.19	-0.803	-0.094	-0.047	1.877	0.021	0.425	0.383	0.407	-0.035	0.257	0.406	-1.096	0.341	-0.653	0.258	-0.186	0.283	-0.283	-0.541	-0.622	1.926	0.137	0.161	0.223	0.328	-0.015	-0.495	-0.415	0.143	-0.476	-1.14	0.732	-0.347	0.839	1.651	-1.279	-0.425	0.605	0.559	-0.264	-0.245	-0.803	0.294	-0.499	-0.235	-0.079	-0.391	0.736	-0.282	0.3	-0.111	0.585	-0.094	-0.207	0.097	0.51	-0.108	-0.082	1.061	-0.796	-0.325	-0.181	0.349	0.873	-0.021	-0.03	0.75	0.394	-0.082	0.013	-0.515	0.63	0.542	-1.202	-0.851	-0.728	-0.702	0.568	0.146	-0.567	-0.593	0.016	-0.12	-0.799	-0.687	-0.438	-0.773	-0.574	-0.774	0.079	0.011	-0.048	0.259	0.186	-0.52	0.813	0.983	-0.493	-0.068
SYTL3	PPI	1	8.601	-1.193	-2.302	-0.704	-0.517	-0.803	0.166	-0.15	-0.03	-0.481	-0.215	0.179	-0.555	-0.48	0.322	0.23	0.44	0.461	-0.827	-0.158	0.252	0.944	-0.034	-0.414	0.201	0.726	-0.337	-0.194	1.364	-0.639	-0.011	0.474	-0.772	-0.621	-1.115	-1.101	0.5	0.263	1.154	0.044	-0.128	-0.291	0.032	0.281	0.124	0.819	0.974	-0.482	0.276	0.264	0.755	0.557	-0.403	-0.447	-0.151	2.15	0.096	-0.507	0.669	-0.238	0.6	0.512	0.106	0.778	0.212	-0.934	-0.541	-0.199	-0.471	-0.525	0.131	0.462	-1.663	-0.281	0.299	0.265	0	-0.305	-0.161	-0.04	0.249	0.381	-0.082	-0.921	-0.725	0.039	-0.492	0.464	0.555	0.185	-0.447	1.259	0.438	0.146	-0.28	-0.159	0.994	-0.013	-0.148	0.349	-0.793	-0.341	-0.225	0.042	-0.48	-0.894	-0.872	-1.252	-0.316	-0.247	-0.2	-0.035	-0.474	-0.144	-0.084	0.957	0.614	0.37	0.338	0.366	0.543	-0.214	-0.877	-0.744	-0.176	0.111	-0.249	-0.082	0.089	-0.703	0.583	0.217	-0.067	0.144	0.082	-0.076	0.437	0.585	-0.524	-0.66	0.161	0.466	-0.157	-0.166	0.085	-0.389	0.757	-0.297	1.102	1.096	0.225	-0.706	-0.633	0.003	0.025	0.675	0.056	-0.36	-1.505	-1.05	0.155	-0.686	-0.161	-0.334	-0.267	0.107	0.235	-0.182	0.345	-0.302	-0.236	-0.36	-0.328	0.031	0.474	0.996	1.04	-0.563	-0.187	0.229	-0.356	0.427	0.155	0.582	0.9	-0.573	0.295	-1.126	0.35	-0.495	-0.261	0.784	-0.124	-0.098	0.378	-0.403	-0.619	0.071	0.635	0.507	0.345	-0.249	0.395	0.176	0.211	0.296	-0.544	-1.468	-0.999	1.343	0.673	-0.012	0.523	-0.149	0.277	-0.833	0.186	-0.344	-1.076	-0.505	0.302	0.497	-0.309	0.269	-0.039	-0.125	-0.172	-0.937	0.286	0.247	0.074	0.537	-0.6	0.011	-0.549	-0.193	-0.02	0.709	-0.215	0.41	-0.396	1.443	0.749	-0.913	0.679	-0.672	-1.007	-0.327	0.498	0.302	0.513	-0.291	0.356	0.054	-0.537	-0.83
AMPD2	PPI	1	12.092	-2.894	-1.906	-2.224	0.211	-1.564	0	-0.977	-0.512	-0.691	0.843	-0.211	0.572	1.306	-0.19	-1.608	-0.114	-0.518	-1.549	0.005	-0.506	1.032	-0.601	-1.316	1.296	1.179	-0.947	-0.517	-0.441	0.748	-1.283	1.61	0.627	-1.214	0.888	0.294	-0.053	0.13	-0.782	-0.112	0.337	1.083	0.147	0.022	0.849	1.329	1.052	-0.654	-0.839	-1.227	0.441	0.53	0.232	-0.029	0.432	-0.907	0.393	0.091	-0.122	-0.084	-0.868	0.508	-0.818	-0.28	-1.131	-0.996	0.926	-0.045	0.097	-1.074	0.147	-0.654	0.254	0.933	-0.422	0.332	0.791	-1.083	-0.817	0.633	-0.528	0.699	0.3	0.192	-0.206	0.778	0.816	-0.059	-0.051	0.355	-1.159	0.347	-0.475	-0.705	-1.454	-0.212	-0.761	0.875	0.647	0.024	1.498	-0.25	0.571	-0.097	1.257	0.352	-0.547	0.198	-0.66	-0.821	0.483	1.118	-0.389	-0.213	-0.894	1.562	-1.001	-0.414	-0.144	0.471	-0.37	0.084	-0.614	0.208	1.551	-0.704	-0.196	0.336	0.189	-0.801	-0.542	-0.207	-0.034	-0.779	1.135	0.423	-1.37	0.217	-0.074	0.062	-0.126	-0.473	-0.74	0.786	0.225	0.55	-0.838	-0.461	-1.112	0.089	0.595	-0.12	-1.16	1.318	0.042	0.037	-0.435	-1.061	1.259	-0.03	-0.721	0.124	-0.83	-0.676	-0.206	-1.151	0.199	-0.556	1.091	0.148	-0.891	0.123	-1.346	0.051	-0.415	-0.409	-0.162	-0.786	0.209	-1.641	1.279	-0.1	0.959	0.097	1.035	0.538	0.122	0.062	-0.194	1.498	0.625	-1.013	-0.991	0.284	0.998	-0.085	1.599	0.908	0.173	-0.359	-0.514	0.317	-0.06	-0.757	0.248	-1.231	-0.079	1.308	-0.824	0.412	-0.116	-0.932	0.34	-0.283	-0.057	0.075	-1.526	1.042	1.749	-0.631	-0.825	0.108	-0.435	-0.633	0.756	0.418	0.127	0.35	0.617	0.715	-0.176	0.013	0.768	0.429	-0.328	-0.735	-0.239	1.173	0.283	-0.56	0.664	-0.421	0.44	0.209	-0.121	1.044	0.427	-0.399	0.526	0.158	-0.363	-0.409	-1.283	-0.17	-1.25	0.068
IL27RA	PPI	1	10.262	-0.681	2.574	-3.102	1.305	-0.689	-0.503	1.572	-0.761	-1.595	0.186	-0.113	0.127	0.821	-0.484	-0.964	-0.647	0.013	-1.394	-0.581	-0.42	0.214	0.02	-1.886	-0.821	0.532	0.271	0.844	0.059	0.12	-0.289	-0.366	-1.449	0.598	-0.878	0.226	0.773	0.267	-0.915	-0.157	0.494	-0.79	-0.639	0.571	-0.223	0.284	-0.243	-2.274	-1.434	-0.961	0.031	1.047	0.148	0.935	0.175	-0.186	-1.23	1.137	0.807	0.51	-0.046	0.229	0.722	-0.297	0.119	2.025	0.607	-0.568	-0.079	0.04	-0.026	0.765	-0.356	0.971	-1.151	0.371	0.202	0.073	-0.694	0.822	-0.048	-0.38	0.845	0.338	-1.497	-0.266	0.348	-0.006	-0.541	-0.833	1.299	-1.135	0.868	0.904	-1.349	0.171	0.305	-0.554	-0.164	0.668	-0.144	-0.432	1.118	0.355	-0.996	0.21	0.146	0.629	0.457	0.55	-0.194	-0.279	-0.355	0.09	-0.044	0.925	0.65	0.413	0.548	0.266	-0.813	-0.506	0.176	0.135	-1.15	-0.52	-0.681	0.313	-0.474	1.129	-0.427	0.272	0.364	-1.863	0.407	0.253	-0.085	-1.78	0.735	-0.584	0.363	0.527	-1.554	-0.965	0.037	-0.966	0.819	-0.058	0.542	0.663	-1.313	0.217	0.005	0.67	0.348	-0.382	-0.134	-0.208	-0.481	0.45	0.957	0.126	0.256	-0.214	-0.333	-0.075	-0.747	0.108	0.515	-0.24	0.039	0.161	0.118	0.686	-0.19	0.081	0.164	-0.435	-0.618	0.233	-0.293	0.889	-1.274	-0.577	0.204	-0.05	-0.491	0.096	1.173	-1.463	0.42	-0.019	0.003	0.204	0.08	-0.046	1.405	0.493	-0.138	-0.108	-1.41	-0.286	-0.486	0.714	-0.17	-0.498	-0.362	-0.639	0.174	0.383	0.447	0.069	0.078	0.519	0.823	-1.063	0.602	-0.335	0.398	-0.476	-1.038	0.684	1.041	-0.014	-1.188	-0.206	1.224	0.917	0.118	-0.207	0.051	0.342	-0.662	0.095	-0.16	-0.249	0.042	0.871	0.386	0.165	-0.724	-1.301	-0.106	0.131	1.001	0.219	0.46	0.311	-0.57	-0.03	-0.02	0.123	-0.348	0.377	-0.686	-0.091
BPGM	PPI	1	3.441	-1.24	-1.092	-0.078	-0.277	-0.522	-0.031	-0.56	0.107	-0.14	0.144	-0.032	-0.023	-0.526	-0.005	0.047	0.186	0.308	-0.41	-0.783	-0.408	0.165	0.066	0.225	0.467	-0.16	0.454	0.439	-0.54	0.01	-0.445	0.467	0.294	-0.076	0.005	0.281	-0.303	0.018	-0.149	-0.016	0.134	0.168	-0.106	0.194	-0.55	-0.118	-0.465	-0.019	-0.179	-0.29	0.143	0.22	0.377	-0.487	-0.011	0.039	0.254	-0.032	-0.267	0.083	0.189	-0.484	-0.099	-0.097	-0.021	-0.074	-0.651	0.06	-0.238	0.393	0.701	-0.496	-0.234	-0.118	-0.69	0.065	-0.135	-0.359	0.116	0.628	-0.506	0.416	0.345	-0.309	0.291	-0.239	0.475	-0.046	-0.386	-0.108	0.181	0.245	0.327	0.544	0.019	-0.182	-0.102	0.037	0.134	0.238	0.044	0.022	0.357	0.146	-0.255	-0.364	0.587	0.05	0.244	0.099	0.657	-0.435	-0.406	-0.342	0.474	0.236	0.168	0.223	-0.09	-0.277	-0.219	-0.212	0.24	-0.219	-0.276	0.463	-0.321	0.342	0.122	0.179	-0.22	0.257	-0.345	0.365	0.298	-0.003	0.029	-0.082	0.161	-0.013	0.684	0.772	0.186	0.319	0.131	-0.173	0.433	-0.468	0.288	-0.127	-0.303	-0.057	0.031	-0.429	0.205	0.19	0.382	0.379	-0.283	-0.334	-0.265	-0.262	0.007	0.604	0.167	-0.629	-0.25	-0.373	0.429	-0.203	-0.398	-0.131	0.059	-0.341	-0.195	0.46	-0.159	0.058	0.041	-0.211	0.05	0.284	-0.308	0.559	-0.157	0.213	-0.228	0.223	0.295	-0.142	0.363	0.291	-0.089	-0.582	0.154	0.136	0.178	0.253	-0.1	0.308	0.191	0.154	-0.001	0.146	-0.478	0.277	-0.404	-0.164	-0.076	-0.044	-0.409	0.332	0.459	0.093	-0.089	-0.135	-0.016	-0.228	-0.195	0.056	0.075	0.634	-0.386	0.249	0.006	0.381	-0.258	0.21	0.125	0.615	-0.312	-0.218	0.451	-0.069	-0.204	-0.479	0.233	0.522	-0.027	0.306	0.308	-0.115	-0.199	0.146	0.04	-0.36	-0.676	0.3	0.076	0.031	-0.068	-0.021	0.514	-0.229	0.33	-0.051
MEFV	PPI	1	12.216	-1.424	-1.152	-1.534	0.42	-0.747	-0.254	-0.3	-0.708	-0.468	-0.393	0.821	0.661	0.648	0.789	-2.057	0.939	0.352	0.761	0.185	1.19	1.121	-0.804	-1.506	-0.227	0.173	-0.811	-0.204	-0.051	-0.44	-1.069	0.989	-0.912	-1.143	0.091	0.332	-0.193	-0.624	0.918	0.034	-0.407	0.561	0.016	-0.464	-0.919	-0.716	0.364	-0.266	-0.189	1.155	0.93	0.366	0.73	1.111	-0.817	0.571	0.935	-0.921	0.241	-1.349	0.31	0.577	0.511	-0.614	0.374	-0.826	0.943	-0.112	0.113	0.109	-0.095	0.194	-0.299	-0.283	-0.571	-0.048	1.135	1.034	0.074	-1.229	-1.881	0.101	-0.666	1.181	-0.486	0.41	-0.64	-0.237	0.439	0.094	1.431	-0.36	0.304	0.854	-0.105	-0.348	1.895	0.108	0.566	-0.244	-0.653	-1.309	-0.006	0.209	0.492	-0.783	1.185	-0.239	-0.564	-0.669	0.27	0.604	-0.827	-0.178	-0.886	0.404	-0.481	1.3	0.495	-1.7	-0.943	0.468	0.978	0.077	0.499	0.792	-0.501	0.673	-0.444	0.463	-0.661	0.212	0.146	-1.319	0.307	1.129	-0.196	0.298	-1.553	-0.407	-0.032	-0.512	0.003	0.181	0.725	-0.634	1.848	0.168	0.818	-0.132	-1.251	0.038	0.243	-0.328	1.298	-1.207	0.207	0.304	-1.025	0.843	-0.645	0.644	1.017	-0.014	-0.263	-0.555	-0.541	-1.12	-0.748	1.525	-1.051	-0.423	0.299	0.167	-0.22	0.626	0.639	-0.032	-0.249	0.291	-0.582	0.47	-0.267	-1.418	0.325	-0.366	0.069	-0.224	0.129	0.276	-0.792	0.125	-0.163	-0.442	0.175	1.28	-0.976	-1.129	0.147	-0.064	0.885	1.632	-0.016	0.162	-0.798	-0.926	0.728	-0.264	-0.285	-0.379	-0.663	0.316	0.983	-0.58	-0.688	-0.516	0.52	-0.271	0.99	-0.809	-0.847	-0.381	-0.116	0.322	-0.677	0.143	-0.962	-0.944	0.761	0.295	-1.418	-0.257	-0.475	-0.519	-0.557	0.213	0.018	-0.061	-0.725	-1.333	-0.936	-0.139	1.151	0.554	0.53	-0.442	0.534	-1.116	-0.129	0.384	-0.049	-0.455	0.392	-0.267	-0.188	-0.081
CIT	target	1	32.135	-7.565	-11.324	-1.502	-1.666	-4.982	-0.112	-8.389	1.534	7.075	-4.847	-0.13	-0.136	1.973	-3.285	-4.747	3.871	0.176	-0.023	-0.978	-0.405	2.943	-2.282	0.27	1.477	0.74	-0.397	0.414	-1.85	-1.459	-2.562	0.349	-2.94	-2.136	0.247	-0.483	0.937	0.266	2.384	0.118	-0.705	-0.852	1.759	-1.997	0.889	-0.011	0.771	1.062	-0.422	-2.022	-0.305	0.781	0.016	-1.807	-0.039	-2.794	1.865	-0.842	1.372	-1.189	0.464	-2.004	0.217	-1.293	0.506	-1.697	1.524	-0.107	-1.684	0.814	0.044	1.071	-0.207	0.036	2.452	-0.076	-1.174	-0.178	-0.474	4.099	-2.276	1.025	-0.61	-1.212	0.457	4.76	-1.097	1.487	-0.455	0.521	0.804	-0.608	-0.129	-0.371	0.906	-0.397	1.378	0.336	1.269	-0.315	0.267	0.379	-3.455	-0.351	2.608	-0.166	1.005	-0.484	1.373	-0.523	1.352	0.756	1.09	0.055	1.351	0.861	1.898	0.072	0.665	-0.047	-1.354	0.29	0.253	1.605	-0.372	-2.149	1.906	0.047	-1.096	1.415	1.903	-1.049	1.772	0.507	-0.864	0.535	-0.307	-1.059	0.723	0.003	1.674	-1.189	1.454	-2.762	0.306	-1.221	-0.452	-0.407	1.395	0.891	-3.103	-0.609	-2.806	0.956	-2.083	1.251	3.524	0.886	3.016	0.694	1.466	-0.68	-0.536	2.446	-1.129	-0.208	-0.964	-2.35	-1.486	1.794	-1.453	-1.059	2.185	2.439	-1.372	2.31	-2.937	-3.151	0.731	-1.884	-0.94	-1.152	1.993	0.815	3.139	-2.153	1.058	-2.102	-2.12	-5.121	1.395	-1.108	0.134	2.953	-0.829	2.884	0.644	-0.666	-0.904	0.555	0.105	-3.389	-1.482	-1.089	-1.08	0.196	-0.883	-2.12	1.126	-2.796	1.634	0.033	-2.006	-0.438	-1.97	-0.743	-0.074	0.084	1.175	0.041	-3.146	0.509	-1.121	-1.93	1.357	1.467	1.762	-1.057	0.858	-1.302	-2.153	-0.254	0.986	1.78	-0.819	2.551	1.319	-1.793	0.312	-0.338	3.035	-0.958	1.607	-0.108	-0.576	0.176	2.397	2.246	0.915	3.742	-0.769	1.071	0.142	2.286	-2.501	-0.107
AURKB	target	1	4.799	-0.972	-0.851	-0.348	0.221	-0.598	0.348	0.025	-0.131	-0.535	0.138	-0.013	-0.017	0.026	0.076	0.162	0.742	0.115	-0.7	-0.093	-0.857	-0.079	-0.233	-0.533	0.522	1.217	0.176	-0.273	-0.242	0.449	-0.303	0.057	-0.334	-0.505	0.041	-0.364	0.027	0.602	0.229	0.152	-0.708	-0.492	0.429	0.498	0.004	0.172	-0.308	-0.303	0.004	0.661	-0.442	0.614	0.458	-0.338	0.268	0.137	0.012	0.58	0.347	0.613	0.143	0.097	0.068	-0.484	-0.179	-0.111	0.357	0.041	-0.05	-0.245	-0.073	-0.148	0.302	-0.025	-0.261	-0.704	-0.527	-0.11	0.198	0.294	0.092	0.149	0.122	1.252	-0.312	-0.948	0.213	0.817	0.434	-1.314	-0.442	0.557	0.371	0.905	-1.239	1.021	-0.227	-0.563	-0.326	-0.07	0.351	0.127	-0.229	-0.224	-0.075	0.223	-0.036	0.094	-0.556	0.026	0.024	-0.282	-0.186	0.374	-0.271	-0.38	-0.038	-0.543	-0.797	0.509	0.506	0.335	-0.176	0.364	-0.156	-0.005	-0.442	-0.195	0.022	-0.474	0.393	-0.063	0.117	-0.127	-0.008	0.119	0.638	-1.073	0.023	-0.291	0.552	-0.115	-0.304	0.254	-0.186	-0.068	-0.155	-0.404	0.144	0.234	-0.145	0.471	-0.141	0.504	-0.238	0.25	-0.055	0.094	-0.014	-0.187	0.071	-0.337	0.609	0.312	0.599	0.17	-0.029	0.039	0.199	0.474	-0.216	-0.047	-0.037	0.427	0.612	-0.026	-0.193	-0.446	-0.529	0.24	-0.064	-0.644	-0.56	-0.186	-0.133	-0.503	-0.132	0.128	-0.715	-0.992	0.066	-0.209	-0.666	0.314	-0.001	0.265	0.329	0.105	-0.915	-0.302	-0.482	-0.295	-0.024	-0.325	0.195	-0.131	-0.194	-0.304	0.07	0.324	-0.324	0.285	0.013	-0.265	-0.03	-0.561	0.078	-0.199	0.011	-0.083	0.213	-0.171	-0.02	-0.698	-0.491	-0.063	-0.333	-0.518	-0.389	0.786	0.26	-0.089	0.286	0.298	0.61	-0.406	0.593	-0.524	-0.342	0.045	-0.08	0.021	0.1	0.049	0.726	0.405	-0.63	0.632	0.103	-0.259	0.46	-0.301	0.03	0.007	-0.033	0.028
LIAS	PPI	1	5.026	-1.295	-0.362	0.299	-0.172	-0.656	0.975	0.516	0.077	-0.648	-0.134	0.065	-0.402	-0.136	-0.422	0.602	0.813	-0.018	0.243	-0.832	0.042	0.321	0.224	0.042	0.805	-0.435	-0.19	-0.331	-0.212	0.072	-0.939	-0.466	0.242	-0.472	0.101	-0.317	0.13	0.023	0.231	0.803	-0.556	-0.143	-0.09	-0.309	0.208	0.515	0.415	-0.098	0.068	0.302	0.264	0.328	-0.175	0.056	0.529	0.136	0.241	-0.412	-0.191	-0.201	-0.713	0.082	-0.723	0.387	0.325	-0.646	0.354	-0.058	-0.52	-0.019	-0.433	0.048	-0.592	-0.274	0.154	-0.227	-0.087	-0.285	-0.227	-0.486	-0.005	0.12	0.093	0.371	-0.633	-0.807	-0.123	-0.154	-0.09	-0.685	-0.301	0.332	0	0.189	-0.703	0.829	0.894	-0.606	0.065	0.406	0.618	-0.064	0.278	0.297	0.332	-0.678	0.296	-0.754	-0.319	-0.235	0	0.327	0.056	-0.654	-0.159	0.4	-0.123	0.244	-0.381	0.205	0.217	-0.358	-0.077	-0.232	-0.032	-0.509	0.197	0.316	-0.137	0.204	-0.191	0.303	0.404	-0.173	-0.044	0.444	0.076	-0.568	-1.186	-0.359	0.18	-0.103	-0.219	0.053	0.009	0.026	0.208	0.165	0.188	-0.273	-0.195	-0.001	0.461	-0.026	0.194	0.177	0.059	-0.238	-0.419	0.279	-0.413	0.304	-0.727	0.198	0.257	0.198	0.409	0.458	-0.158	0.452	0.081	-0.017	0.212	0.219	1.169	-0.271	-0.054	0.228	0.586	-0.185	0.262	0.186	0.265	-0.757	-0.568	-0.605	0.233	0.033	-0.4	0.037	-0.235	0.138	-0.035	-0.345	-0.181	-0.684	0	0.255	-0.405	-0.309	0.51	-0.135	0.094	0.338	-0.358	0.237	-0.353	-0.091	0.19	0.099	-0.235	-0.224	-0.623	-0.442	-0.234	0.067	0.101	-0.005	0.327	-0.338	-0.237	0.319	-0.429	0.476	-0.357	0.523	-0.036	-0.105	-0.006	0.373	-0.124	-0.102	-0.471	0.911	0.46	-0.378	0.6	0.183	0.309	0.09	-0.133	-0.759	-0.085	0.227	0.478	0.35	0.198	0.546	0.303	-0.294	0.325	0.222	-0.044	-0.171	0.658	-0.051
KNCN	PPI	1	1.814	0.015	-0.259	-0.553	0.003	-0.026	-0.082	0.583	-0.02	-0.316	0.028	0.027	-0.037	0.495	0.226	-0.237	0.302	-0.049	0.559	-0.033	0.008	-1.123	-0.652	0.863	-0.168	0.1	0.035	0.244	0.604	-0.298	-0.343	0.016	-0.111	-0.407	0.376	0.757	0.085	-0.142	0.41	0.345	0.308	0.244	0.119	0.287	-0.038	0.027	0.512	-0.111	-0.035	0.335	0.295	-0.042	0.035	-0.297	-0.121	-0.282	-0.216	-0.433	0.336	-0.017	-0.094	0.318	-0.208	0.248	-0.086	-0.187	-0.204	-0.086	0.057	-0.178	0.051	-0.287	0.099	0.261	0.38	-0.386	0.05	0.46	0.133	0.295	-0.079	0.28	-0.465	-0.295	0.307	0.058	0.009	-0.102	-0.381	0.017	0.245	0.081	0.057	-0.058	-0.323	0.038	0.182	-0.322	-0.43	0.121	0.401	0.383	-0.204	0.197	0.09	0.049	-0.28	0.064	-0.328	-0.251	0.139	-0.02	0.208	0.1	0.346	-0.163	0.031	-0.153	0.135	-0.094	0.385	-0.069	0.03	-0.233	-0.081	0.103	-0.046	0.393	0.317	-0.355	0.252	0.318	0.221	0.065	0.001	0.158	-0.097	0.002	0.082	0.374	-0.258	-0.483	0.178	0.09	0.276	0.183	0.047	-0.25	0.28	-0.043	-0.094	-0.262	0.113	-0.131	0.338	0.047	0.186	-0.194	0.111	0.252	-0.004	0.143	-0.196	0.04	-0.001	0.024	-0.121	-0.08	-0.072	0.01	-0.13	-0.579	0.031	0.217	-0.33	-0.029	-0.112	0.133	-0.129	0.021	0.044	0.252	-0.029	-0.003	-0.139	-0.174	0.014	0.322	-0.156	0.249	-0.035	0.256	0.477	0.042	0.137	0.257	-0.349	0.134	-0.312	-0.166	-0.184	-0.053	0.219	-0.393	-0.13	-0.113	0.169	-0.257	0.093	-0.413	-0.013	-0.165	-0.307	-0.149	0.649	0.231	-0.142	0.114	-0.112	0.052	-0.287	0.135	0.072	0.234	0.213	0.145	-0.221	-0.11	0.142	-0.226	-0.329	-0.043	-0.081	-0.089	0.08	-0.135	0.351	-0.063	0.114	-0.139	0.07	-0.255	-0.143	-0.246	-0.259	0.283	-0.172	-0.181	0.229	0.162	-0.086	0.343	0.13	-0.279	-0.222	-0.215
ACTL6A	PPI	1	5.296	-0.504	-0.25	0.242	-0.563	-0.74	0.144	0.411	0.299	-0.941	0.958	0.386	0.727	-0.418	0.026	0.583	0.179	0.288	0.535	0.325	0.272	0.461	-0.235	0.42	1.049	0.543	-0.32	-0.026	-0.275	-0.945	-0.388	0.085	-0.051	0.189	-0.109	-0.037	0.019	-0.376	0.134	0.224	-0.451	-0.527	0.207	0.187	-0.473	-0.398	0.164	0.088	0.269	-0.059	-0.878	0.2	-0.259	0.298	-0.225	-0.047	-0.448	-0.283	0.234	0.207	-0.062	0.248	-0.097	-0.255	0.125	-0.221	-0.204	0.508	-0.083	-0.158	-0.488	-0.405	0.118	0.765	0.275	-0.473	-0.725	-0.248	0.6	-0.037	0.234	0.188	0.02	0.352	0.198	-0.861	-0.108	0.667	0.423	0.212	0.718	-0.289	0.499	-0.133	-0.243	-0.079	-0.046	0.048	-0.124	-0.418	0.077	0.22	0.369	-0.427	0.232	-0.404	0.027	-0.43	-0.379	0.284	0.179	-0.093	0.127	-0.284	0.195	-0.145	-0.092	0.33	-0.278	-0.112	0.481	-0.233	0.019	0.107	-0.882	-0.695	0.14	0.246	-0.122	0.528	-0.507	0.461	0.409	0.051	-0.121	-0.564	0.262	0.687	0.056	0.749	0.038	-0.39	-0.435	-0.682	0.096	0.249	-0.004	0.329	0.495	-0.13	0.3	0.467	0.184	0.31	-0.062	-1.087	-0.169	-0.166	0.299	0.044	-0.973	0.096	0.013	0.448	-0.032	-0.011	0.445	0.598	-0.717	0.24	-0.209	0.199	-0.579	-0.4	0.074	1.264	0.258	0.09	-0.529	-0.506	0.44	0.361	0.563	0.032	-0.061	0.124	-0.318	-0.326	0.169	0.066	-0.369	-0.006	-0.313	-0.219	-0.181	0.075	-0.171	0.459	0.537	-0.071	-0.076	-0.346	-0.503	0.477	0.724	-0.542	0.03	0.108	-0.223	0.181	-0.404	-0.703	0.698	0.268	-0.105	0.343	0.036	0.52	-0.573	-0.046	0.63	-0.056	-0.048	0.122	0.344	0.292	-0.168	-0.203	-0.298	-0.255	0.129	0.465	-0.065	-0.692	0.077	-0.504	0.295	-0.15	0.269	-0.471	0.077	-0.225	-0.084	0.747	-0.552	0.01	0.899	-0.6	-0.439	-0.037	-0.183	-0.325	-0.052	-0.244	0.427	-0.212
MTMR6	PPI	1	7.865	-1.425	-2.831	0.066	-0.719	-1.132	0.035	-0.832	1.872	-1.04	0.217	-0.24	-1.039	-1.485	-0.105	0.34	0.755	0.177	-0.078	-0.306	-0.494	-0.003	-0.313	-0.498	-0.498	0.431	-0.275	-0.201	0.393	0.123	-0.499	-0.532	0.026	0.551	-0.241	-0.238	-0.17	-0.344	-0.024	-0.329	0.104	0.239	0.651	0.423	0.503	0.469	0.661	0.627	0.465	-0.276	-0.551	-0.463	0.224	0.863	0.408	-0.24	0.46	-0.17	-0.27	0.511	0.379	-0.479	0.245	0.022	-0.762	-0.13	-0.545	0.657	-0.847	0.063	0.536	0.197	-0.12	1.196	-0.192	-1.032	-0.448	0.062	-0.313	0.483	-0.25	0.28	0.147	-0.863	0.175	0.746	0.103	-0.57	0.139	0.377	0.645	-1.192	-0.368	0.365	0.027	0.137	0.154	0.594	-0.091	0.118	-0.093	0.216	-0.097	-0.41	0.367	-0.069	0.925	0.37	0.271	-0.204	0.672	0.189	0.227	-0.198	0.631	-0.481	0.296	-0.468	-0.376	0.318	-0.17	-0.654	-1.106	0.494	-0.565	-0.714	-0.254	-0.006	0.135	-0.28	0.976	0.069	0.017	0.065	0.041	-0.328	0.322	0.413	0.429	-0.813	-0.403	-0.503	-0.097	-0.058	0.088	-0.803	-0.313	0.105	0.221	-1.098	-0.341	0.481	0.353	-0.005	-0.525	-0.393	0.239	0.132	0.38	0.163	-0.475	0.513	-0.328	0.326	0.311	-0.634	0.044	0.562	-0.147	-0.18	-0.172	0.394	-0.388	0.292	-0.021	0.957	0.138	0.353	0.76	-0.035	0.518	0.225	-0.062	-0.377	-0.462	-0.694	1.015	0.422	-0.362	1.018	-1.718	0.128	-0.123	-0.645	0.051	0.069	0.051	0.35	0.37	-0.043	-0.352	-0.488	0.326	0.385	0.124	1.042	-0.064	-0.045	0.61	0.527	0.577	-0.397	-0.664	0.687	0.33	1.736	0.724	-0.482	0.966	-0.325	-0.646	0.622	-1.294	0.138	1.063	0.739	0.206	-0.177	-0.532	1.055	-0.101	-0.24	0.222	-0.857	-0.056	0.051	-0.425	1.063	-0.788	0.703	-0.945	-1.028	0.35	-0.291	-0.273	-0.056	-0.233	-0.523	-0.023	0.037	-0.107	0.246	0.256	0.099	0.177	-0.15
GRAMD4	PPI	1	8.433	-0.915	-1.685	-0.127	-0.357	-0.481	-0.362	-0.945	-0.064	-0.825	-0.062	-0.633	-0.88	0.609	0.626	-0.542	0.524	0.055	-0.043	0.138	-0.455	-0.191	-0.505	0.603	0.821	0.95	-0.916	-0.537	-0.121	0.514	-0.86	0.562	0.018	-0.109	0.78	0.106	0.592	0.293	-0.154	0.327	0.817	-0.01	-0.328	0.228	0.459	0.469	-0.869	-0.452	-0.052	1.095	0.356	-0.334	0.451	1.466	-0.124	-0.35	-0.152	1.06	0.637	0.266	-0.182	-0.229	-0.226	-0.489	-0.397	-0.624	0.411	-0.277	-0.005	-0.636	-0.349	-0.137	0.508	1.14	-0.669	0.444	-0.636	-0.878	-0.473	0.272	1.15	-0.061	-0.718	0.743	0.282	0.2	0.862	0.623	-0.274	-0.353	-0.53	0.644	0.459	0.363	-0.012	-1.172	-1.017	-0.514	-0.505	0.543	0.023	0.29	-0.589	-0.229	0.514	-0.077	-1.064	-0.201	-0.608	-0.209	0.629	1.348	0.421	0.486	-0.926	0.488	0.481	0.442	0.406	0.736	0.782	-0.226	-1.192	0.409	0.111	0.385	0.258	-0.765	-0.786	0.016	0.402	-0.895	-0.414	0.115	0.117	0.48	0.856	-0.275	-0.221	0.528	-1.028	-0.151	0.424	0.137	-0.176	0.005	0.54	-0.269	-0.007	-1.11	0.182	0.116	0.013	-0.022	0.354	-0.906	-0.175	-0.077	-0.556	-0.402	-0.19	0.647	-0.721	-0.155	-0.243	-0.207	-0.105	-0.321	1.051	0.072	0.661	-0.187	-0.07	-0.849	-0.24	0.611	0.078	0.254	-0.332	-1.376	-0.243	0.123	-0.171	-0.36	-0.098	-0.176	-0.154	0.059	-0.085	0.593	0.015	0.182	0.077	-0.031	-0.39	-0.572	-0.239	0.742	-0.242	-0.664	0.699	-0.294	-0.097	0.189	0.227	-0.386	-0.595	-0.138	0.267	-0.536	-0.074	1	-0.13	0.154	0.431	-0.089	-0.35	0.05	-0.905	-0.182	-0.944	0.191	-0.28	-0.507	0.782	-0.166	0.012	0.529	-0.22	-0.399	0.172	-0.172	0.125	-0.3	-0.104	0.212	0.549	0.72	-0.155	0.482	-0.227	-0.244	0.238	-0.04	0.107	-0.405	-0.104	-0.432	-1.088	0.43	0.646	1.216	0.352	-0.071	0.02	0.653
RGP1	PPI	1	6.607	1.061	0.831	-0.881	0.237	-0.511	-0.007	1.72	-0.126	-0.328	0.154	-0.673	0.602	0.948	-0.418	0.23	0.038	0.746	-0.951	-0.843	0.011	0.211	0.495	-0.777	0.926	0.241	-0.418	-0.041	0.532	-0.48	-0.377	0.774	0.001	0.149	0.218	0.711	0.498	0.232	-0.123	0.344	0.228	-0.218	-0.671	0.241	-0.092	0.495	0.11	-0.608	-0.487	-0.375	0.744	-0.106	0.404	-0.052	0.068	0.009	0.171	0.546	0.108	0.193	1.12	-0.451	0.096	0.508	0.927	0.214	-0.051	0.869	0.114	-0.24	0.034	0.332	-1.447	-0.184	-0.628	-0.417	-0.84	0.598	0.09	0.548	0.67	-0.238	0.664	0.415	0.067	0.263	0.851	-0.16	0.851	-0.526	-1.465	-0.084	0.094	0.594	-0.161	0.943	0.12	0.21	0.218	-0.931	1.074	-0.622	0.226	-0.062	-0.3	0.038	-0.256	-0.811	0.144	-0.398	-0.832	0.07	-0.043	0.272	0.311	0.002	-0.267	-0.046	-1.331	-0.104	0.089	0.197	-0.187	0.543	-0.112	0.424	0.043	0.305	-0.946	-0.319	-0.046	-0.236	0.095	0.478	0.192	-0.29	-0.641	-0.047	0.035	-0.004	0.558	0.517	-0.039	-0.259	0.519	0.142	0.793	0.188	-0.158	-0.587	0.607	-0.075	0.185	-0.001	0.406	0.048	-0.059	0.086	-0.049	-0.719	-0.214	-0.152	0.888	0.156	-0.496	-0.652	-0.328	-0.513	-0.261	0.818	0.515	0.951	0.773	0.626	-0.306	-0.083	0.584	-0.34	-0.042	0.069	-0.102	0.312	0.547	0.194	0.612	-0.199	-0.071	1.323	-0.567	-0.288	-0.206	0.304	0.406	0.898	-0.577	0.156	-0.103	-0.807	0.043	-0.336	0.12	0.643	-0.112	-0.015	0.211	-0.165	0.082	-0.615	-0.439	0.357	0.465	-0.573	0.799	-0.387	0.18	-1.033	0.125	-0.721	0.407	0.177	0.172	0.345	-0.132	-0.205	0.239	-0.142	0.519	0.006	0.084	-0.094	1.275	0.3	0.444	-0.154	-0.127	-0.29	-0.225	0.072	-0.173	-0.504	0.177	-0.567	-0.395	0.181	-0.077	0.444	-0.332	-0.257	-0.144	0.289	0.534	0.888	-0.735	-0.534	-0.296	0.254
SPP1	PPI	1	4.048	-0.158	-1.308	0.128	-0.068	0.181	0.293	-0.105	0.906	0.731	0.269	-0.221	0.214	-1.302	1.534	0.178	-0.301	1.355	0.337	-0.272	1.43	-0.384	-0.172	-0.594	0.335	0.099	-0.448	-0.084	-0.169	0.308	-0.321	-0.76	1.065	1.541	0.002	-0.161	-0.193	0.953	-0.309	0.117	0.29	0.089	-0.74	0.22	0.938	0.232	-1.119	-0.376	-1.104	-0.257	0.923	-0.762	0.105	-0.444	-0.6	-0.307	-0.169	0.589	-0.008	0.381	-0.671	0.221	0.587	-0.31	-0.191	-0.044	0.177	0.176	0.785	-0.67	-0.061	0.446	0.088	0.36	-0.422	0.212	0.391	0.296	-0.445	-0.508	0.316	-0.556	0.862	-0.851	0.538	-0.172	-0.854	0.688	-0.236	-0.236	-0.297	0.545	-0.012	-0.117	-0.625	-0.388	-0.432	0.445	0.29	0.237	-0.385	-0.21	-0.293	-0.287	-1.162	0.016	-0.187	0.15	0.052	-0.135	-0.268	-0.272	0.374	0.188	-0.376	0.155	0.351	0.493	-1.2	0.075	-0.175	-0.056	0.465	0.019	0.318	-0.004	0.551	-0.064	1.009	0.638	0.241	0.276	-0.537	0.439	0.023	0.191	-0.153	0.026	-0.18	0.27	-0.476	-0.173	-0.102	0.102	-0.156	0.813	0.457	0.427	-0.383	0.505	0.041	-0.583	0.279	-0.413	-0.041	-0.02	0.651	0.162	-0.343	-0.001	0.136	-0.001	0.084	-0.484	-0.655	-0.692	-0.593	-0.813	-0.127	0.068	0.616	-0.137	-0.488	0.807	-0.948	0.29	0.131	-0.274	0.327	0.054	0.43	0.411	0.022	-0.04	-0.123	-0.116	0.321	0.126	-0.023	0.107	0.146	-0.221	0.566	0.257	0.086	-0.002	-0.151	-0.135	0.001	0.08	-0.094	0.187	-1.033	-0.808	0.33	0.123	-0.166	-0.305	-0.107	-0.733	0.171	-0.315	0.507	-0.138	-0.071	-0.599	0.02	-0.015	-0.363	-0.208	-0.048	0.001	0.448	-0.721	-0.113	0.23	0.11	0.235	0.092	-0.108	-0.344	0.234	-0.247	-0.491	-0.078	-0.078	-0.097	-0.196	0.049	0.75	-0.712	0.192	-0.095	-0.427	0.125	0.295	0.418	-0.003	0.089	0.579	0.142	0.763	0.474	0.509	-0.208	0.393
PRCC	PPI	1	9.732	-1.096	2.045	-2.791	0.371	0.28	-1.007	2.739	-6.024	2.576	-0.012	-0.113	-0.718	-1.726	-0.913	2.523	-1.115	-0.197	-2.361	-5.295	-0.132	-1.507	-0.188	-0.226	0.641	-0.857	0.976	-0.937	-0.038	0.344	1.62	-1.847	0.028	0.592	0.041	0.758	0.177	-0.374	0.765	0.044	0.349	0.669	-1.073	0.226	0.423	0.453	-0.158	0.401	-0.854	-1.977	-0.49	-0.943	0.151	-0.759	-0.8	0.519	-1.493	1.412	-0.988	0.186	-1.147	1.015	-0.977	0.655	0.193	-0.116	-1.137	0.38	-0.46	0.319	1.23	-0.029	-1.03	0.027	-0.734	-0.03	-0.335	-1.179	-0.755	0.315	0.383	-0.193	-0.357	0.24	1.049	-0.978	-0.08	0.059	-1.128	-0.682	-0.413	-0.19	0.176	-0.654	-0.346	0.995	-0.533	-0.699	0.574	-0.307	-0.108	0.835	0.192	-0.504	-0.302	0.5	0.508	0.456	0.564	-0.25	-0.919	0.523	-0.117	-0.203	-0.413	-0.284	0.282	1.228	0.096	1.075	0.195	-0.212	-0.301	-0.642	0.022	-0.096	0.672	-0.471	-0.335	-0.497	-0.935	-0.893	0.351	0.316	-0.303	0.645	-1.113	-0.553	-1.018	0.06	-0.129	-0.821	-0.818	0.02	0.002	-0.317	-0.331	1.273	-0.677	-0.956	-0.646	-0.412	1.361	-0.652	0.925	0.051	0.2	1.456	-0.203	-0.507	0.652	0.569	0.286	0.574	0.313	-0.192	0.068	-0.67	0.283	-0.004	-0.667	0.884	-0.203	0.411	-0.466	-0.596	-0.036	0.804	-0.063	-0.449	-0.148	-0.023	0.448	-0.546	0.798	-0.135	-0.166	-0.197	0.041	-0.314	0.062	0.822	0.225	0.186	-1.114	-0.274	0.917	-0.075	0.591	0.191	-0.852	0	-0.723	0.252	-1.419	0.188	-0.214	0.402	-0.03	-0.242	-0.478	0.253	-0.677	-0.964	-0.041	0.543	-0.289	-0.7	-0.192	-0.17	0.225	-0.076	0.193	-0.035	0.579	-0.076	-0.132	0.67	-1.524	0.515	-0.635	0.405	-0.416	0.877	0.351	1.435	-0.848	0.482	0.104	0.032	0.047	0.103	-0.168	-0.473	-1.354	-0.199	0.099	-0.445	-0.177	0.306	0.566	-0.289	-0.308	1.017	0.029	0.193
DDX6	target	1	6.196	-1.031	-1.362	-0.076	-0.452	-0.929	0.058	0.218	0.548	-0.703	0.056	-0.23	-1.087	-1.372	-1.054	0.772	0.088	0.426	1.701	1.02	-1.223	0.936	0.179	0.549	0.586	0.083	-0.689	-0.344	-0.643	0.106	-0.748	0.185	0.354	-0.917	-0.196	-0.629	-0.811	0.046	-0.047	0.01	-0.804	0.26	0.032	-0.371	0.044	0.525	-0.078	0.26	0.128	-0.853	0.481	0.346	-0.677	-0.231	-0.483	0.017	-0.644	0.106	0.385	0.076	-0.454	0.293	-0.82	0.075	-0.002	0.486	0.383	-0.414	-0.321	-0.296	0.213	0.164	-0.225	-0.215	0.039	0.424	0.518	0.05	0.651	-0.385	0.019	0.585	0.693	0.43	-0.249	0.122	-0.128	0.655	0.231	-0.123	0.3	-0.21	1.071	0.157	0.061	0.691	-0.832	-0.036	0.313	-1.029	0.067	-0.101	-1.098	0.149	-0.145	-0.481	0.09	-0.368	-0.188	-0.176	0.244	-0.466	-0.784	-0.306	-0.481	0.142	-0.043	-0.262	-1.121	0.096	0.267	-0.534	0.422	0.204	-1.513	0.197	-0.247	0.509	-0.173	0.228	-0.837	-0.192	-0.824	-0.348	0.671	-0.103	0.424	-0.128	-0.027	0.378	0.486	0.293	0.578	0.233	-0.013	0.142	-0.292	0.478	-0.268	-0.405	-0.109	-0.207	-0.253	0.386	-0.708	0.494	0.158	-0.049	-0.337	0.35	0.3	0.723	0.053	0.11	0.66	0.159	-0.263	-0.624	0.464	0.314	0.41	0.772	-0.23	-0.342	0.148	-0.18	-0.14	0.819	-0.556	0.3	-0.143	-0.021	-0.384	-1.287	-0.339	-0.424	-0.066	0.288	0.181	0.098	0.43	-0.188	0.375	-0.208	-0.123	-0.165	0.745	-0.362	-0.397	-0.15	-0.291	-0.222	0.246	0.169	-0.185	-0.219	0.172	-0.263	-0.062	0.298	0.098	0.401	-0.33	-0.216	0.429	-0.252	0.311	-0.199	0.316	-0.54	0.36	-0.139	0.531	-0.344	-0.897	-0.138	-0.267	0.177	0.559	0.165	0.606	1.149	-0.049	-0.28	0.017	-0.629	-0.056	0.468	0.23	-0.435	0.497	-0.72	-0.233	0.689	0.704	-0.206	0.221	0.224	-0.708	-0.853	-0.022	0.221	-0.208	-0.025	0.004	0.005
DSC2	PPI	1	11.86	0.497	-1.253	0.397	-0.922	-0.774	0.881	0.79	1.803	-2.757	1.37	-1.362	-1.528	-0.658	0.484	2.855	0.485	0.391	1.524	-0.244	0.073	1.732	0.084	1.294	1.869	0.577	-1.124	1.249	-1.241	0.237	0.569	-0.733	-0.925	1.984	0.096	2.281	-0.375	0.335	-2.03	-1.359	-0.82	0.357	-0.298	0.515	1.408	-1.08	-0.6	0.016	-0.338	0.36	-0.119	-0.759	0.265	-0.38	0.882	0.802	-0.265	0.054	0.204	-0.214	0.097	0.374	0.21	0.09	1.116	0.592	0.233	-0.406	-0.084	0.308	0.253	0.353	-0.334	0.104	0.265	-0.814	0.324	0.658	1.252	0.27	0.075	1.683	-1.165	0.08	-0.591	-0.813	0.353	0.48	-0.743	-0.907	0.218	-0.058	-0.119	-0.614	-0.245	0.877	0.81	0.225	0.662	0.739	0.653	-0.191	0.235	-0.291	-0.032	-0.757	-0.405	0.812	-0.148	-0.845	0.042	0.176	-0.69	-0.902	0.27	0.517	0.15	-0.009	0.43	-0.481	0.877	0.655	0.417	0.675	-1.035	0.417	-0.424	0.807	-1.878	0.594	-1.124	0.581	0.581	-0.117	-0.401	-1.101	0.698	0.011	-0.478	-0.31	0.698	0.178	-0.915	-0.691	0.087	0.163	0.87	-0.862	1.437	-0.631	0.644	0.282	0.153	-0.492	0.253	0.779	-1.524	-1.172	-0.837	-0.59	0.256	0.154	0.589	0.157	-0.189	-1.613	0.187	0.835	-0.155	0.722	0.149	0.884	-0.763	-1.19	0.007	-0.247	-0.846	0.049	-0.436	0.773	0.635	1.227	-0.737	0.226	0.49	-0.297	-0.21	-0.114	0.166	0.508	-0.487	1.545	0.411	-1.32	0.178	-1.14	-0.832	-0.742	0.297	0.816	1.435	1.499	-0.39	-0.11	-0.169	-0.1	1.012	0.283	-0.123	0.519	-0.321	0.582	-1.558	-0.01	-0.614	-0.216	0.267	-0.757	0.207	0.142	-0.566	0.584	-0.067	-0.237	1.205	0.159	0.545	-0.599	0.311	1.151	-0.42	-0.105	-0.452	0.86	-0.35	-0.917	-0.372	0.356	-1.333	-0.701	0.572	-0.641	0.712	0.607	-0.218	-0.96	0.216	0.515	1.35	0.674	0.887	0.096	-0.638	-0.759	-0.413	-1.007
THOC2	PPI	1	23.28	-5.094	-6.246	1.931	-2.054	-0.212	0.35	-5.733	2	5.232	-0.203	-0.071	-1.367	-5.811	1.797	3.826	4.193	-0.258	1.085	-1.935	0.482	-2.447	-2.428	0.72	1.165	2.378	-3.286	-3.939	1.574	3.617	1.152	-6.192	-0.164	-2.401	-2.257	3.858	2.369	0.825	1.089	3.194	2.374	-9.354	2.203	0.065	0.089	0.224	3.164	-0.837	0.811	0.196	-4.769	0.131	-2.364	4.162	0.437	2.49	-0.539	-2.241	-0.42	1.602	2.596	-0.365	1.137	-1.534	2.577	3.094	0.738	0.505	-2.467	-1.997	0.598	-2.009	3.121	-0.317	-3.935	-2.674	1.564	2.616	2.109	-0.825	1.216	0.547	-1.832	-0.47	-2.245	-1.264	1.423	-1.081	3.236	2.13	1.242	-0.808	1.29	-0.196	-1.493	-1.627	-1.902	-0.807	0.676	3.201	-0.243	-2	1.935	0.004	-0.229	3.277	-0.246	-0.054	-0.43	-0.632	-2.621	0.387	3.85	-0.589	-0.724	1.02	-3.536	1.136	0.577	-0.484	-2.27	3.19	-0.855	-0.984	-1.17	0.885	1.055	-0.879	2.079	1.039	-0.514	-1.983	-0.292	-1.507	-1.477	-1.01	0.689	4.257	1.354	-0.302	1.48	-0.089	1.386	2.45	-1.11	-0.887	-1.331	-0.156	0.7	-1.012	1.928	0.649	-2.771	-0.839	1.178	-1.641	1.65	-0.548	0.15	1.1	-1.284	-0.487	1.356	2.227	1.594	0.768	1.397	-0.881	1.248	-0.159	1.679	1.326	0.237	-0.093	-1.034	0.503	2.994	1.022	1.142	-0.445	0.386	1.714	0.026	2.411	-0.374	-0.171	-0.763	-0.034	-0.948	1.56	-0.059	-0.68	0.762	-0.122	-1.329	-0.897	-0.86	-1.272	-1.538	1.701	-3.086	-0.242	-0.837	1.032	1	-0.078	-0.588	-0.202	0.236	1.663	2.015	-1.705	0.951	-0.149	-3.469	-0.377	-2.045	0.969	-1.47	0.342	0.374	-2.418	-1.234	1.353	1.62	0.104	0.562	1.686	0.632	0.06	-0.682	1.495	0.688	-3.165	2.446	0.32	-0.264	-1.562	-0.037	0.126	-1.297	-0.543	-0.23	-0.728	1.739	0.475	-0.947	-0.498	2.271	-0.018	-0.615	-0.657	-1.399	-0.155	-1.056	-2.398
FBN3	target	1	30.425	-1.743	6.669	-17.508	0.521	-2.187	2.945	5.932	0.287	-14.956	8.381	1.04	1.949	1.362	4.005	10.598	3.277	14.253	4.453	4.818	22.969	36.128	-16.823	11.664	-27.019	-19.931	10.287	-7.286	1.513	2.776	-1.88	-3.57	-12.308	-12.768	2.384	-4.793	13.393	-10.908	-22.156	6.09	4.178	-0.855	3.858	0.793	2.209	1.422	-6.916	9.435	-1.367	0.096	8.589	1.256	-3.354	1.837	1.413	1.184	-4.124	3.882	8.176	1.935	6.717	5.501	-6.163	-2.105	0.307	-3.548	3.017	4.016	4.502	3.195	0.942	-2.889	-1.652	2.615	1.796	-1.776	0.755	0.517	4.054	0.152	-0.571	-1.573	1.396	-2.693	1.829	-4.677	2.332	-1.416	-3.256	1.775	1.396	-0.855	0.4	1.446	-1.091	-1.678	1.216	-0.223	1.953	1.181	-0.754	-1.407	1.589	1.877	0.436	-0.815	-0.626	3.586	1.373	-0.563	2.416	1.777	1.185	-1.398	0.226	1.177	-1.608	-2.064	0.707	-0.19	-0.69	-0.954	3.894	1.063	0.456	-0.668	-0.369	-1.439	0.613	1.531	0.746	0.561	-0.424	0.285	-0.636	-3.735	-2.356	-0.998	0.142	-0.307	1.283	1.057	-2.041	-1.541	-2.771	-1.301	1.901	1.319	-1.013	1.738	-1.246	1.66	-0.406	1.366	2.67	0.67	-0.055	-2.403	0.424	0.252	-0.833	-1.39	-0.234	0.349	-1.603	-0.008	0.008	-3.593	0.594	-2.57	1.598	0.149	-0.15	-2.281	0.093	-2.22	1.449	-1.885	-2.369	0.735	-0.431	1.027	1.154	-2.744	0.198	-0.014	0.421	-1.019	-0.608	-1.576	-1.051	1.326	3.812	1.208	-0.996	0.61	0.275	2.31	2.037	1.396	0.802	-0.667	-3.791	-0.432	2.698	-2.09	-3.472	1.773	0.727	-1.033	-1.592	-1.87	0.542	0.17	-0.349	0.736	2.239	-0.745	-1.947	1.977	1.858	-2.419	0.873	0.991	1.394	-0.046	2.99	-3.701	-1.334	1.259	0.767	-1.896	0.498	0.97	0.535	-1.399	0.171	2.393	1.025	1.329	-0.573	1.754	-3.618	3.26	0.133	-0.847	1.706	-1.807	1.804	-0.893	1.277	1.569	3.202	0.703	-1.402	0.16
SPON2	PPI	1	5.341	0.064	-0.836	-0.793	0.067	0.094	-0.456	1.313	-1.269	-0.477	0.284	-0.079	-0.161	1.691	0.364	-0.685	-0.242	-0.923	-0.419	0.364	0.827	-0.524	-0.384	0.05	-0.677	0.034	0.221	0.424	-0.004	-0.393	0.613	0.201	-0.284	-0.107	-0.069	0.135	0.4	0.071	0.721	-0.431	-0.772	-0.128	0.542	-0.379	-0.051	-0.39	0.045	-0.343	0.759	0.32	-0.729	0.437	-0.524	-0.364	-0.279	-0.292	0.215	0.268	-0.495	-0.048	0.225	-0.211	0.032	0.592	0.684	0.042	0.139	0.121	0.246	0.422	0.471	0.184	0.258	-0.684	0.166	-0.021	-0.063	-0.763	0.646	-0.681	-0.23	-0.131	0.27	-0.97	0.168	0.449	0.695	-0.23	0.54	-0.703	-0.831	-0.449	-0.272	-0.197	0.434	0.462	-0.121	-0.478	0.077	-0.111	-0.652	0.425	0.783	-0.523	-0.544	-0.556	0.28	0.1	0.82	0.1	-0.058	0.22	-0.163	0.128	-0.183	-0.583	0.625	-0.181	0.219	-0.148	-0.515	-0.854	0.287	-0.515	-0.122	-0.082	0.235	-0.014	-0.17	0.579	0.525	-0.125	-0.128	-0.232	-0.212	0.474	-0.589	-0.096	-0.153	-0.275	-0.006	-0.279	-0.764	0.183	0.296	0.396	-0.128	-0.023	0.628	0.18	-0.154	-0.323	-0.096	-0.194	0.685	0.206	0.312	0.7	-0.01	-0.207	0.27	-0.522	-0.037	0.012	-1	0.059	0.17	0.427	0.276	-0.351	0.796	-0.219	0.091	0.036	0.966	0.732	0.483	0.079	-0.396	0.084	0.139	-0.321	0.087	0.407	-0.131	0.771	-0.207	-0.032	-0.603	-0.131	0.494	-0.245	0.313	-0.829	-0.678	0.015	-0.195	-0.008	0.635	-0.528	0.306	-0.151	-0.101	0.036	-0.276	-0.103	-0.266	-0.833	-0.234	-0.233	0.227	0.463	-0.19	0.196	-0.238	-0.521	-0.269	-0.124	-0.046	-0.158	0.463	0.544	0.054	-0.176	-0.174	0.036	0.278	-0.292	0.101	-0.625	0.07	-0.061	0.355	0.21	0.166	0.116	-0.368	0.125	-0.157	-0.087	0.172	-0.348	-0.149	0.349	0.377	0.263	-0.006	0.799	-0.392	-0.533	-0.217	-0.3	0.303	0.099	0.79	0.272
BRK1	PPI	1	1.001	-0.142	-0.143	0.173	0.002	-0.144	-0.107	-0.113	0.361	0.084	-0.145	-0.031	-0.215	0.122	0.206	-0.181	0.321	-0.157	-0.044	0.088	-0.221	0.202	-0.012	0.402	0.322	-0.168	-0.033	0.002	0.024	0.033	0.177	0.154	0.274	-0.085	0.269	-0.11	0.124	-0.033	0.127	0.07	-0.198	-0.073	0.062	0.066	-0.05	-0.051	-0.052	-0.038	0.128	0.079	-0.21	-0.049	0.187	-0.024	-0.164	-0.096	0.1	0.125	0.101	0.237	-0.123	-0.167	-0.29	-0.119	0.233	-0.002	0.127	0.166	0.029	0.062	-0.078	-0.067	0.183	-0.042	0.03	0.001	0.04	-0.019	0.026	0.067	0.1	0.376	-0.117	-0.138	0.078	0.023	0.182	0.173	0.32	0.045	0.101	0.015	0.061	0.084	-0.283	-0.156	0.122	0.207	0.024	-0.196	0.124	0.055	-0.036	-0.059	-0.054	-0.076	0.022	0.24	0.022	0.236	0.278	0.127	0.152	0.151	-0.07	-0.128	0.031	-0.015	-0.051	-0.058	0.21	0.202	0.045	-0.42	-0.341	0.205	-0.054	0.053	-0.067	0.03	0.065	-0.123	-0.155	0.138	-0.025	-0.074	0.075	-0.039	-0.037	-0.114	0.154	-0.219	-0.196	-0.25	0.051	-0.055	-0.188	0.167	-0.227	0.227	0.116	-0.113	0.228	-0.023	-0.145	-0.103	0.2	-0.014	0.026	-0.219	-0.05	-0.061	0.002	-0.093	0.117	0.038	-0.24	0.166	0.058	-0.151	0.187	0.021	-0.149	0.001	0.143	-0.401	0.137	0.208	0.09	-0.068	-0.221	-0.037	0.024	0.048	0.142	0.208	0.25	-0.086	0.222	0.066	-0.229	-0.156	0.084	0.061	-0.071	0.035	-0.116	0.24	0.147	0.116	0.016	0.068	0.019	-0.094	0.157	-0.014	-0.068	-0.281	0.075	-0.033	-0.088	-0.152	0.198	-0.082	-0.065	0.021	-0.015	-0.075	0.22	0.13	0.155	-0.151	-0.049	0.235	-0.173	-0.226	0.057	-0.033	0.163	0.053	-0.093	0.329	0.173	-0.016	-0.026	0.127	-0.305	-0.13	0.492	0.055	0.239	0.036	-0.044	0.44	-0.007	0.118	0.137	0.442	0.08	-0.187	-0.093	-0.064	0.072	-0.097	0.085	-0.168
PNLIPRP3	PPI	1	5.214	-0.851	-0.085	-0.428	0.034	-0.173	0.389	0.34	1.477	-1.85	0.956	0.108	-0.29	-0.833	0.622	0.382	-0.328	0.892	0.152	0.111	0.277	0.102	-0.359	0.742	0.963	-0.164	0.25	-0.316	-0.702	0.103	-0.281	0.326	-0.623	-0.115	0.279	0.111	-0.49	-0.912	0.083	0.336	-0.357	0.682	0.2	-0.704	0.261	-0.446	0.832	0.406	0.283	0.215	-0.44	-0.428	-0.318	0.112	0.23	-0.484	-0.473	0.398	-0.309	-0.392	-0.01	0.408	-0.065	-0.044	-0.45	-0.107	0.169	-0.143	0.149	-0.105	0.829	-0.306	-0.024	0.322	0.234	-0.913	0.363	-0.099	-0.146	-0.229	0.399	-0.782	-0.593	0.418	-0.415	-0.482	0.41	-0.755	-0.161	0.336	0.081	-0.088	0.387	-0.454	0.227	-0.358	-0.263	-0.3	-0.402	0.235	-0.372	0.302	-0.148	0.255	-0.1	0.161	-0.553	-0.58	-0.315	-0.632	0.036	0.007	-0.444	-0.142	0.651	0.35	-0.266	0.388	-0.202	-0.16	0.26	-0.016	-0.276	0.208	-0.295	-0.506	-1.111	0.07	0.119	0.324	-0.51	-0.134	0.408	0.23	0.28	-0.291	-0.55	0.541	-0.297	0.017	-0.555	-0.713	0.442	0.179	-0.605	0.155	-0.171	0.019	0.305	-0.032	-0.153	-0.061	-0.232	0.267	-0.071	0.016	0.161	-0.045	-0.236	-0.424	0.107	-0.081	0.036	0.101	0.142	0.057	-0.211	0.032	-0.219	0.552	-0.66	0.513	0.325	-0.004	-0.245	0.012	0.127	-0.299	0.014	0.118	0.592	-0.229	0.447	1.014	0.149	0.097	0.303	0.175	-0.525	0.224	-0.291	-0.355	0.302	-0.742	-0.483	1.104	0.136	-0.242	0.109	-0.064	-0.081	-0.393	-0.192	0.065	0.319	-0.079	0.204	-0.194	-0.696	-0.112	0.164	-0.29	-0.589	0.062	-0.016	0.458	-0.578	0.294	-0.227	-1.119	-0.61	-0.256	-0.578	0.455	-0.04	0.159	0.485	0.267	0.16	-0.824	-0.113	-0.316	0.161	-0.317	0.041	-0.037	0.041	-0.49	-0.567	0.127	0.168	0.053	0.112	-0.263	0.458	-0.455	-0.248	-0.58	0.259	-0.085	0.43	-0.062	-0.219	-0.064	0.141	0.469
IRF8	PPI	1	5.672	-0.974	-0.052	-0.304	0.359	-0.368	-0.166	-0.131	-0.75	0.016	0.335	0.708	-0.262	0.516	0.018	0.447	-0.395	1.05	-0.466	-0.007	0.078	1.015	-0.438	0.101	0.58	0.12	0.578	-1.28	-0.417	-0.576	-0.299	0.992	-0.296	-0.148	0.408	0.689	-0.822	-0.087	-0.255	0.079	-0.514	0.062	-0.15	-0.186	-0.789	0.137	0.371	-0.684	-0.117	-0.615	0.259	-0.013	0.015	0.062	0.472	-0.496	0.439	-0.278	-0.252	0.026	0.608	0.146	-0.082	0.77	-0.48	-0.007	-0.19	0.06	0.036	-0.226	0.252	-0.536	0.603	0.147	-0.217	0.425	0.03	-0.419	-0.405	0.169	-0.871	-0.065	-0.561	-0.168	0.265	0.012	-0.238	0.361	-0.352	0.442	-0.225	0.19	0.033	-0.185	0.443	-0.385	0.157	-0.272	-0.176	-0.307	0.077	0.062	0.261	-1.096	0.38	-0.179	-0.074	0.494	-0.054	-0.186	0.509	-0.403	0.053	0.384	0.685	-0.286	-0.177	0.008	0.152	0.496	0.306	-0.026	-0.405	-0.384	-0.362	0.219	-0.186	-1.059	-0.207	-0.198	-0.234	0.089	0.753	0.326	0.286	-0.231	0.417	-0.365	0.048	0.425	0.362	0.093	0.394	-0.701	-0.602	0.054	-0.12	0.261	0.526	-0.028	0.585	-0.908	0.369	-0.781	-0.113	-0.15	0.551	-0.51	-0.15	0.364	0.037	-0.509	-0.015	0.681	0.283	0.692	-0.458	-0.529	-0.783	-0.142	-0.302	-0.276	-0.195	-0.404	-0.098	-0.234	0.152	0.167	-0.104	-0.44	0.217	-0.333	0.321	-0.371	0.692	0.602	-0.041	-0.85	-0.125	0.385	-0.662	0.178	-0.044	0.136	0.412	0.56	-0.04	-0.132	0.017	0.268	-0.055	0.033	-0.746	-0.048	0.429	-1.055	0.372	0.063	-0.117	-0.209	0.59	-0.353	-0.214	-0.431	0.667	0.658	0.161	0.339	0.185	-0.6	0.683	-0.403	0.319	0.305	0.047	0.542	0.063	0.072	0.072	-0.12	-0.098	0.455	-0.835	0.618	0.064	0.065	-0.336	0.018	-0.207	0.124	-0.138	0.472	0.485	-0.789	0.551	0.102	0.115	0.351	0.741	0.061	-0.475	-0.196	-0.431	0.047	-0.296	-0.001
MAPRE3	PPI	1	3.651	-0.845	-0.35	0.383	-0.083	-0.308	0.185	-0.062	0.123	0.104	-0.138	-0.172	-0.679	-1.04	-0.106	-0.048	0.068	0.437	-0.038	-0.787	0.25	0.192	-0.051	0.756	0.407	0.095	-0.109	-0.001	-0.04	-0.048	-0.22	-0.015	-0.394	0.158	0.161	-0.483	-0.097	0.195	0.004	0.307	-0.306	-0.294	0.342	0.185	0.193	-0.758	0.085	-0.312	0.321	-0.222	-0.06	0.426	0.049	-0.447	0.251	-0.232	0.36	0.309	-0.347	-0.564	0.05	0.098	-0.488	-0.395	-0.328	0.447	-0.072	0.143	0.26	-0.741	-0.075	0.33	0.083	0.228	0.046	0.194	0.243	0.221	-0.142	0.527	0.009	0.008	-0.376	-0.245	-0.238	0.293	0.057	0.286	0.43	-0.119	0.068	0.225	0.566	0.581	-0.447	0.034	-0.013	-0.212	-0.403	-0.389	0.174	0.457	-0.274	-0.377	0.332	0.052	0.718	-0.089	0.079	-0.781	0.132	-0.032	-0.47	0.338	0.297	0.403	-0.092	-0.27	0.123	0.024	-0.436	0.286	-0.584	0.316	-0.097	-0.33	0.014	-0.274	-0.599	-0.534	-0.223	0.09	-0.674	0.372	0.408	-0.169	0.432	-0.256	0.385	0.729	0.101	-0.016	-0.181	-0.003	-0.064	-0.068	0.249	0.16	0.503	0.203	-0.178	0.336	-0.506	0.449	-0.22	-0.564	-1.026	-0.082	-0.147	-0.065	-0.037	-0.018	0.365	-0.173	0.135	0.309	0.226	-0.091	-0.213	-0.283	0.135	-0.363	-0.021	0.45	-0.418	0.336	-0.153	0.161	0.097	-0.018	0.624	-0.108	0.07	0.118	0.149	-0.277	0.199	-0.208	-0.225	0.188	0.166	0.61	-0.183	0.445	0.256	0.112	0.067	-0.039	0.543	-0.261	0.011	0.023	-0.098	-0.306	0.396	0.261	0.041	0.243	-0.716	0.229	0.545	0.068	0.255	0.359	-0.059	0.567	0.035	0.073	0.307	-0.029	-0.074	-0.115	0.022	0.023	-0.216	0.545	0	0.202	0.207	0.25	0.548	0.257	-0.51	-0.056	0.495	-0.125	-0.31	-0.122	-0.003	0.248	-0.02	0.619	-0.332	0.172	0.378	0.58	-0.13	-0.632	-0.203	-0.065	-0.131	-0.24	-0.238	0.331	-0.072	-0.151
DOCK5	PPI	1	26.699	-3.361	-5.463	0.044	-1.111	-2.746	-0.442	-1.062	3.025	0.448	0.36	-1.396	-0.001	-8.235	-2.824	0.947	0.999	-0.466	-3.508	-6.165	-1.491	0.913	2.632	2.141	2.558	0.45	1.21	-2.603	1.574	1.684	-1.665	0.347	-0.453	-1.103	1.473	-0.302	-1.822	1.243	-0.025	1.624	-2.334	1.845	1.249	0.924	-0.643	-0.988	0.263	1.754	-0.983	0.49	-3.346	0.25	-0.598	-0.909	1.125	2.318	-1.607	0.436	1.487	-2.249	1.687	1.927	-2.211	-1.176	0.871	0.38	-0.563	2.172	-2.207	-1.729	-0.52	-1.009	1.234	1.073	1.821	0.131	2.237	-0.485	0.515	2.116	-1.026	0.589	-0.067	1.169	-1.831	-0.201	0.723	-1.609	1.69	-0.235	-0.83	-1.968	0.397	-3.386	-0.729	2.795	0.532	0.472	-2.069	-0.811	1.754	0.341	0.609	1.995	0.017	-1.272	0.886	0.814	0.336	-1.325	-0.598	-2.317	-0.018	-0.571	0.271	1.948	-2.29	0.377	1.459	0.057	2.024	1.682	-1.166	-0.012	-1.73	-0.038	2.168	1.696	-1.871	0.335	-0.379	2.109	-1.062	-1.237	0.819	2.971	2.678	-2.595	-0.148	0.703	1.821	-1.371	-1.874	-1.528	0.091	-0.699	0.329	-1.132	-2.087	-1.465	2.036	4.959	0.537	1.671	-0.245	-3.404	2.164	-2.302	-0.652	-1.259	0.079	0.92	-1.088	0.242	0.769	-0.361	2.932	-3.587	1.26	-1.015	0.545	-2.594	-0.64	0.167	0.574	-2.453	-0.179	-2.074	2.806	0.959	0.857	4.371	0.879	-2.944	1.089	1.518	-0.208	3.456	0.709	1.064	-1.827	-1.6	-1.723	-0.18	-2.729	-2.634	-1.719	-0.698	1.1	-0.027	-0.814	-2.393	1.208	-0.149	-0.309	1.008	-0.703	-0.168	-1.374	-0.55	-0.397	3.35	0.112	0.793	0.943	1.132	1.872	0.23	0.3	0.172	1.318	2.433	0.044	-1.562	1.197	-3.278	0.502	1.109	2.714	0.791	1.147	-1.29	0.551	0.606	-2.248	-2.661	2.2	1.125	-0.824	2	0.291	-1.521	-1.693	-1.287	-0.351	-0.369	3.785	0.37	1.32	1.686	1.351	0.438	-1.421	-0.588	2.788	2.794
LHX4	PPI	1	5.079	0.028	-0.79	-0.737	0.666	0.287	-0.044	0.245	0.793	0.04	0.544	0.251	-0.252	-0.265	0.402	0.019	0.41	0.572	0.281	0.305	1.268	0.49	-0.163	0.014	0.702	0.567	0.023	-0.55	-0.089	0.192	0.019	0.668	0.266	0.566	0.236	-0.255	0.131	-0.354	0.75	-0.026	-0.195	-0.111	-0.278	0.306	0.081	0.072	0.205	0.464	0.583	0.294	0.053	-0.555	-0.216	-0.163	0.251	0.384	0.347	0.479	-0.104	0.154	0.434	0.687	0.404	0.54	-0.382	0.188	-0.312	0.855	0.398	-0.137	0.82	0.055	0.431	-0.264	0.582	0.218	-0.127	0.438	0.39	0.17	-0.1	-0.104	0.047	-0.38	0.091	-0.231	0.497	0.243	-0.162	-0.491	0.84	1.19	-0.126	-0.042	-0.4	-0.271	0.256	0.448	-0.017	0.104	-0.185	-0.721	0.403	-0.028	-0.217	0.292	0.277	-0.418	-0.491	-0.325	-0.781	-0.107	0.294	-0.539	0.155	0.542	0.442	-0.027	0.59	0.02	-0.114	-0.408	0.254	-0.09	0.51	-0.022	0.121	-0.471	0.363	-0.257	0.153	0.456	-0.112	-0.14	-0.117	-0.338	-0.201	0.412	-0.629	-0.302	0.119	0.467	-0.164	-0.444	-0.704	0.284	-0.66	0.253	0.119	0.029	0.826	0.662	-0.643	-0.696	-0.431	-0.171	-0.012	-0.46	0.163	-0.237	0.436	-0.125	-0.313	-0.161	-0.056	-0.396	-0.131	0.344	0.044	0.175	0.126	0.446	-0.731	0.657	-0.549	0.446	-0.344	0.688	-0.842	-0.298	0.263	-0.118	-0.24	-0.428	-0.009	0.325	-0.512	0.266	0.594	0.236	-0.557	-0.102	-0.111	0.383	0.059	0.107	0.285	-0.038	0.202	0.511	-0.771	-0.133	-0.178	0.165	-0.074	-0.384	0.072	0.005	0.142	-0.027	0.647	0.302	0.295	-0.023	-1.08	-0.317	-0.63	-0.024	-0.671	-0.018	0.437	0.813	-0.255	0.25	0.195	0.352	-0.431	1.215	-0.561	0.284	0.44	0.112	-0.392	-0.248	-0.01	-0.126	-0.119	-0.323	0.476	0.009	0.611	0.43	0.636	1.224	0.511	0.462	-0.476	-0.272	-1.261	-0.479	-0.037	-0.147	-0.618	-0.207	0.534	-0.553
PLK1	target	1	8.566	-2.478	-1.586	-0.06	0.198	-0.868	-0.457	0.485	-0.022	-1.469	0.39	-0.311	0.089	-0.083	1.094	-0.284	1.201	-0.236	-0.609	0.173	-0.594	-0.819	-1.195	0.298	0.292	0.927	0.2	0.268	0.151	1.047	-0.392	0.235	0.248	-0.861	0.739	-0.287	-0.54	0.934	0.22	0.652	-0.809	-0.309	-0.198	0.717	0.02	-0.035	-1.029	0.48	0.769	0.13	-1.219	-1.066	1.349	-0.11	0.715	-0.2	-0.553	-0.746	1.192	0.449	0.462	0.079	0.149	-0.225	-0.271	0.196	0.551	-0.17	-0.397	-0.648	1.012	0.475	0.141	0.421	0.335	0.116	-0.388	-0.892	-0.507	1.834	-0.64	1.067	0.853	0.335	-0.19	-0.206	-0.13	1.399	-0.943	-0.14	-0.811	-0.775	-0.109	-0.418	-0.077	-0.073	0.755	-0.702	0.471	-0.388	-0.533	0.381	-0.112	0.143	0.107	0.718	-0.002	0.88	0.827	0.588	-0.421	0.128	0.002	0.344	-0.688	-0.118	1.438	-1.275	0.249	-0.17	-0.456	1.46	-0.355	0.353	-0.01	-0.16	-0.711	0.885	0.13	-0.063	0.02	-1.233	0.753	0.578	0.22	-0.474	0.031	0.454	-0.201	0.006	-0.123	0.79	0.912	0.187	0	-0.597	-0.921	-0.389	0.173	-0.533	0.487	-1.007	0.048	0.463	-0.056	0.403	0.993	1.535	-0.748	0.11	-0.442	-0.582	0.153	0.336	0.96	-0.283	0.575	0.306	0.642	0.168	0.909	-0.118	-0.096	0.187	-0.709	0.527	-0.376	0.685	-0.852	-1.272	0.638	-0.472	0.159	0.735	-0.438	-0.513	0.131	-0.665	-0.29	0.073	0.654	-0.011	-1.007	0.344	-0.212	-0.135	0.456	-0.6	0.924	0.152	-0.162	-0.115	1.108	0.721	-0.18	0.095	-0.048	1.064	1.055	-0.633	-0.534	-1.012	-0.261	-0.31	0.631	0.386	-1.159	-0.291	0.505	0.285	-0.113	0.647	-0.422	0.29	0.266	-0.181	-0.114	-0.228	0.785	-0.537	-0.291	0.068	0.768	0.228	-0.273	0.655	0.13	0.871	-1.055	-0.015	-0.448	-0.546	-1.087	0.075	-0.038	-0.661	-0.062	-0.068	-0.636	-0.509	0.031	-0.242	0.281	0.482	-1.154	-0.891
CD320	PPI	1	5.737	0.889	-0.204	-2.357	1.195	-0.044	-0.64	1.639	-0.628	-0.777	0.792	-0.536	0.525	1.088	-0.881	0.736	-0.591	-0.426	-0.524	-1.072	-1.153	-1.144	-0.239	1.048	-2.747	-1.034	1.568	0.247	1.029	1.499	1.33	-2.842	0.233	1.522	-0.049	2.157	-0.466	0.836	1.893	-0.9	-0.65	0.436	-0.157	-0.131	-0.374	0.565	0.416	-0.021	0.074	0.39	0.276	0.458	0.766	0.527	-0.01	0.457	-1.004	0.98	-0.531	1.004	-0.818	-0.288	0.528	0.456	-0.217	-0.116	0.302	-0.257	0.769	0.008	-0.003	0.041	0.009	-0.255	0.154	0.099	-1.294	-0.831	-0.05	0.314	-0.556	0.347	-0.731	0.066	0.463	-0.77	-0.481	-0.014	-1.066	0.251	0.529	0.866	-0.197	0.426	-1.142	0.201	-0.502	0.214	-0.404	-1.086	0.919	0.289	0.185	0.23	-0.112	-0.113	-0.166	0.488	0.18	-0.03	0.828	1.393	0.263	0.531	0.298	0.169	-0.315	-0.191	0.878	0.268	-0.399	-0.523	-0.039	0.491	0.286	-0.795	0.624	0.275	0.054	-0.322	-0.575	0.194	0.255	-0.574	-0.156	0.405	0.3	0.167	0.12	0.4	-0.191	-0.88	-0.854	0.867	-0.035	-0.677	0.491	-0.248	0.833	-0.207	-0.401	0.861	0.093	-0.044	-0.312	0.974	0.099	-0.022	-0.98	0.187	0.051	-0.774	-0.694	0.18	-0.03	0.258	0.16	-0.327	0.821	-0.143	0.381	0.496	0.279	-0.043	0.369	-0.504	0.295	0.193	0.039	0.372	-0.19	0.215	0.236	-0.131	-0.288	0.432	-0.093	0.987	0.216	0.65	0.583	0.446	-0.098	-0.097	0.321	0.211	0.355	1.119	-0.454	-0.773	0.896	0.213	-0.811	-0.538	-0.258	-0.116	0.168	0.381	1.216	0.402	-0.826	-0.253	0.675	0.704	-0.144	-0.051	-0.141	-0.327	0.08	-0.063	-0.593	0.121	0.793	0.043	0.669	0.198	-0.053	0.249	0.326	-0.868	0.548	0.324	-0.24	0.069	0.567	0.392	0.731	-0.734	0.285	-0.423	-0.042	0.052	0.218	-0.34	-0.177	-0.134	-0.147	0.199	-0.159	-0.706	0.478	0.556	0.137	-0.069	-0.167	-0.301
LAMTOR1	PPI	1	2.886	0.11	-1.151	-0.426	0.133	-0.053	0.018	0.842	0.158	0.31	-0.35	-0.015	-0.233	-0.048	0.013	-0.322	0.039	-0.096	-0.466	0.006	-0.014	-0.403	0.746	-0.618	-0.845	0.572	0.153	-0.163	-0.175	0.207	0.152	-0.373	0.215	0.467	-0.084	0.15	0.476	0.135	-0.133	-0.254	-0.256	-0.102	-0.294	-0.406	0.208	-0.504	-0.016	0.451	0.176	-0.069	0.28	0.565	-0.034	0.215	-0.102	-0.404	-0.391	-0.443	-0.066	0.165	-0.111	-0.144	-0.184	0.277	0.58	0.072	-0.228	0.487	-0.336	-0.186	0.26	-0.015	0.632	0.108	0.058	0.127	-0.376	0.526	-0.088	0.417	0.068	-0.406	0.662	0.423	-0.08	-0.03	-0.093	0.258	0.423	0.238	-0.073	0.011	0.474	0.084	-0.035	-0.001	-0.115	0.351	0.221	0.37	0.276	-0.673	-0.103	-0.593	-0.156	-0.232	-0.399	0.031	-0.196	0.309	-0.202	-0.257	-0.609	-0.141	-0.221	-0.148	0.353	-0.309	-0.426	0.493	0.67	-0.269	-0.283	-0.209	-0.107	0.083	0.5	0.545	0.327	-0.286	-0.059	0.011	-0.22	0.595	-0.113	0.047	-0.286	0.026	-0.143	0.25	-0.017	0.553	-0.092	0.19	0.176	0.26	0.386	0.077	0.303	-0.071	0.141	0.158	-0.29	-0.295	0.466	-0.03	0.076	-0.166	0.55	0.228	0.227	-0.423	-0.207	-0.173	0.151	-0.579	-0.093	0.177	0.031	-0.062	0.044	0.231	0.015	-0.696	0.05	-0.084	-0.301	0.358	0.118	-0.462	0.071	-0.174	0.155	-0.104	0.666	0.118	0.117	-0.544	-0.2	0.136	0.584	0.187	0.365	0.677	0.241	-0.136	0.218	0.402	0.245	-0.062	-0.458	-0.171	-0.319	0.111	0.124	0.003	-0.058	-0.271	0.201	0.094	-0.443	0.022	-0.402	0.31	-0.069	-0.077	-0.108	0.002	-0.049	0.056	-0.016	-0.77	-0.153	0.453	-0.126	0.367	-0.219	0.048	-0.006	-0.055	0.366	-0.098	-0.236	0.328	-0.511	0.371	-0.125	0.117	-0.596	-0.154	-0.381	0.344	0.692	0.307	0.08	-0.036	0.087	-0.119	0.19	0.001	0.088	0.193	0.087	0.167	0.358	0.189
PITX2	PPI	1	5.138	0.866	-1.186	-0.852	-0.127	0.915	0.118	1.231	0.345	1.334	-0.493	-0.259	-0.472	-0.221	0.464	-0.902	0.659	-0.99	-0.187	0.781	0.877	0.2	0.303	-0.108	-1.713	1.392	-0.56	0.037	-0.396	-1.549	0.269	0.07	0.067	-0.2	-0.578	-0.128	0.748	-0.08	0.447	0.148	-0.009	0.235	0.22	0.369	0.098	-0.054	1.081	0.513	0.633	0.378	-0.091	-0.107	-0.517	0.346	0.217	-0.115	-0.02	-0.675	-0.141	-0.755	-0.59	0.04	-0.244	0.295	0.535	-0.132	-0.291	0.483	-0.228	-0.078	-0.687	-0.94	0.567	0.352	0.115	1.095	-1.014	-0.094	-0.209	0.256	0.583	-0.036	1.085	-0.439	-0.046	-0.06	0.421	0.29	0.023	0.507	-0.405	-0.483	-0.343	0.172	0.745	0.211	0.391	-0.563	0.124	0.05	-0.042	-0.34	0.746	0.177	-0.057	-0.463	-0.228	0.657	-0.627	-0.241	0.605	0.104	-0.473	-0.102	-0.71	-0.141	0.116	-0.14	-0.321	-0.11	-0.632	-0.109	-0.198	-0.168	-0.231	0.009	-0.802	0.264	0.389	-0.471	-0.282	-0.338	0.188	-0.31	0.807	-0.013	-0.972	0.227	-0.414	0.432	-0.464	0.081	-0.297	0.122	-0.106	-0.403	-0.346	0.187	0.012	0.2	-0.165	0.261	0.255	0.014	0.148	0.008	-0.965	0.753	0.174	0.426	-0.341	0.418	-0.181	0.206	-0.942	-0.524	0.177	0.005	0.426	-0.039	-0.171	0.474	-0.369	-0.131	0.161	0.062	0.198	0.115	-0.034	-0.258	0.406	0.059	-0.038	0.077	0.569	-0.129	-0.355	-0.311	0.262	-0.398	-0.391	-0.735	-0.618	-0.179	-0.143	-0.041	0.383	0.132	0.34	0.425	0.456	-0.645	-0.468	0.297	0.016	-0.104	-0.002	-0.069	-0.009	-0.149	0.219	0.479	0.219	-0.163	0.225	0.122	0.501	-0.449	-0.44	0.515	0.004	0.271	0.224	0.112	0.366	0.327	-0.229	-0.412	0.232	0.16	0.113	-0.231	0.411	0.174	-0.319	0.567	0.807	-0.046	0.394	0.254	-0.051	0.179	-0.4	0.151	0.021	-0.201	0.346	-0.431	0.388	-0.439	-0.177	0.048	0.248	0.337	-0.049	-0.03
TAB1	PPI	1	7.954	0.033	-1.71	-1.276	0.445	0.586	-0.179	1.41	-0.003	-0.687	0.27	-0.394	0.175	0.579	0.735	-0.963	0.83	-0.818	-0.234	0.606	-0.085	-0.058	1.457	0.39	-0.898	0.175	-0.251	0.485	-1.365	-0.683	0.691	0.251	0.124	0.724	-0.223	-0.022	-0.397	-0.926	0.047	-0.447	-0.496	-0.349	0.596	0.62	-0.262	-0.275	-0.468	-0.477	0.105	-1.145	0.147	0.349	0.08	1.128	-0.017	-0.017	-0.667	-0.439	-0.231	-0.713	0.503	0.061	0.281	0.332	-0.704	0.89	-0.247	0.581	0.602	0.305	0.068	-0.265	-0.634	0.078	-0.407	-0.406	-0.982	-0.011	-0.058	-0.766	0.665	-0.398	0.513	-0.07	-0.373	0.014	-1.152	-0.826	0.764	0.642	-0.045	0.533	0.336	0.198	0.134	-0.186	0.447	-0.559	0.489	-0.651	-0.632	-0.323	-0.358	-0.224	0.255	-0.137	-0.224	-0.52	-0.06	0.488	-0.291	0.336	0.985	0.106	-0.415	-0.541	0.851	-0.692	0.107	-0.437	-0.098	0.224	0.062	0.319	0.555	1.041	0.157	-0.436	-0.492	-0.548	-0.491	-0.072	0.693	0.706	0.592	-0.206	0.456	-0.404	-0.095	0.138	0.19	-0.168	-1.458	-0.496	0.412	-1.147	-0.577	0.755	0.132	-0.297	-0.554	0.049	-0.101	1.33	0.346	0.173	0.125	0.296	-0.445	-0.571	-0.408	0.567	0.182	0.685	1.08	-0.286	0.301	-0.894	0.632	-0.387	0.137	0.14	0.589	0.152	0.167	-0.251	-0.174	0.714	0.82	0.831	0.451	1.167	0.632	-0.052	-0.046	0.467	-0.013	0.392	0.139	-0.52	-0.585	-0.349	-0.384	-0.393	0.298	-0.126	0.904	0.257	-0.537	0.102	0.121	0.257	-0.277	-0.598	0.555	-0.344	0.047	1.002	-0.45	0.608	-0.834	-0.198	0.308	0.173	0.151	-0.624	-0.637	0.143	0.892	0.159	0.956	-0.112	0.828	0.106	-0.501	-0.259	0.712	-0.233	0.337	0.19	-0.111	0.217	-0.018	0.576	0.106	0.516	0.141	0.461	0.133	0.012	-0.07	-0.464	-0.219	-0.23	0.339	0.485	0.108	0.476	0.432	-1.239	-0.271	0.636	0.037	-0.115	-0.153	-0.062
TRIM24	PPI	1	15.839	1.025	-1.833	-2.234	0.042	1.784	0.005	2.084	-2.264	0.446	0.01	1.035	-1.861	-3.137	-1.352	-0.522	-0.106	1.196	1.114	1.509	1.89	-2.599	-1.612	0.794	-2.091	2.089	0.153	0.212	0.317	1.416	0.318	-0.237	1.078	0.833	-0.441	-1.114	0.972	0.892	0.64	-1.596	-1.592	1.264	0.973	1.634	-2.222	-0.744	-0.241	0.085	-0.111	-0.401	-1.252	-1.817	0.782	0.332	0.996	0.833	1.197	0.849	-1.256	1.797	1.026	-0.17	0.405	-1.595	0.584	-0.312	0.586	-0.229	-0.373	-0.616	0.275	-1.897	0.307	-0.131	-0.036	-0.57	0.146	-0.973	1.103	1.285	-0.188	-0.083	-0.089	-0.098	0.893	1.085	-1.384	0.757	-1.439	-0.947	-0.522	0.684	-1.775	0.786	-0.906	-0.153	-1.078	-0.35	-0.142	-0.749	1.294	0.87	-0.887	0.63	-0.432	-0.202	0.493	-0.626	-2.238	-0.897	0.772	0.857	0.083	1.118	0.474	0.604	1.628	1.184	-0.815	2.066	0.261	-1.016	0.968	-0.221	-0.742	-0.589	-0.911	0.02	1.756	-1.832	0.125	-0.099	-0.077	0.367	-0.673	-0.126	-1.186	1.532	-0.261	-0.593	-2.272	0.513	-0.223	1.036	0.778	0.091	-0.062	-0.764	-1.443	-0.029	1.311	1.069	-0.197	1.59	0.756	-0.877	0.257	-0.193	-0.538	-0.199	-0.372	1.103	1.259	0.135	0.216	-1.211	-0.355	0.31	-0.368	1.896	2.75	1.026	-0.545	-1.699	1.17	1.494	1.522	-1.882	-0.147	-0.378	-0.568	-1.105	0.058	-0.795	-0.353	-0.488	0.877	-0.283	0.879	0.64	-0.245	0.763	0.333	0.611	-1.358	-0.425	-0.52	0.224	-1.626	0.709	1.556	0.694	1.889	-0.889	-1.727	-0.197	0.414	-0.199	0.428	-1.018	1.228	-0.069	0.408	0.997	0.008	-0.981	-0.186	0.915	0.668	-1.516	-0.495	-0.647	-0.124	0.383	0.159	0.523	0.217	1.216	-0.72	1.826	0.735	0.615	-0.752	-0.098	1.449	-0.455	-0.073	-1.33	0.906	-0.402	-1.371	0.031	0.02	0.063	-0.44	1.032	0.56	-0.761	0.441	0.505	0.966	-1.075	0.043	0.668	1.158	-0.189
GPNMB	PPI	1	7.384	-0.575	-0.011	-0.961	0.003	-0.083	-0.274	2.479	-0.495	-1.073	2.437	-0.511	0.296	-2.549	-0.576	1.395	-0.508	0.22	-1.569	-2.476	-0.17	0.653	0.313	2.176	0.229	-0.051	-0.246	0.946	0.962	-0.325	0.146	-0.146	-0.455	0.217	0.161	0.596	0.094	0.438	-0.205	-0.087	0.477	-0.156	0.064	-0.887	0.324	0.458	0.255	0.023	-0.097	0.706	-0.246	-0.482	0.044	-0.528	-0.097	0.574	0	0.218	0.783	-0.413	-0.04	-0.047	-0.013	-0.769	0.567	-0.152	-0.19	-0.055	0.472	-0.391	-0.086	0.469	0.445	0.647	0.132	0.478	0.001	0.399	0.467	-0.66	-0.173	-0.033	0.201	-0.228	-0.024	0.017	0.114	0.072	-0.535	0.343	0.111	0.146	-0.293	-0.138	0.216	0.23	-0.189	-0.169	0.122	1.191	-0.64	0.313	-0.483	0.021	0.045	-0.144	0.376	0.49	0.584	0.877	0.172	-0.269	-0.571	-0.56	0.617	-0.329	0.886	-0.279	0.792	-0.038	-0.464	0.013	0.611	-0.23	0.16	-0.451	0.021	0.843	0.551	0.002	0.675	-0.678	0.111	-0.479	0.014	-0.408	-0.416	0.648	-0.026	0.337	0.17	0.595	-0.321	-0.577	-0.135	0.335	0.107	-0.315	0.083	0.492	-0.263	-0.426	-0.369	-0.088	0.06	-0.423	0.299	-0.205	-0.244	-0.179	0.706	-0.039	0.195	0.412	-0.58	0.536	0.098	0.366	0.117	-0.212	-0.311	-0.078	-0.172	0.408	-0.801	1.21	-0.058	0.418	0.257	-0.171	0.197	0.139	0.3	-0.473	-0.994	-0.108	-0.455	0.13	-0.504	0.304	-0.497	0.102	-0.634	-0.217	0.462	-0.064	0.397	0.515	-0.093	-0.253	0.925	-0.393	-0.121	0.021	0.622	1.097	0.086	0.326	0.923	0.452	-0.251	0.326	0.146	-0.628	0.523	-0.363	0.883	-0.736	-0.435	0.253	0.545	-0.584	-0.704	0.379	0.136	-0.173	-0.185	-0.403	-0.164	0.281	0.067	-0.563	0.399	-0.078	-0.496	-0.324	-0.261	-0.056	0.005	-0.079	-0.829	0.609	-0.379	0.26	0.41	-0.366	-0.343	0.501	0.748	0.075	0.232	-0.092	0.111	0.056	0.6	0.204
CNOT4	PPI	1	11.144	1.98	-1.536	-2.799	-0.095	1.924	0.002	2.583	-0.127	1.975	0.619	0.552	-1.29	-2.678	-0.555	0.949	2.296	-0.676	-1.058	-0.291	1.152	-0.375	0.926	-0.252	-2.296	1.797	0.523	-0.243	-0.442	-1.699	-0.25	1.288	0.458	0.591	0.222	0.303	0.704	-1.182	0.323	-0.614	-0.485	1.075	0.4	0.104	-0.538	0.074	0.986	0.985	-0.336	0.878	-0.888	0.429	-0.607	0.102	1.173	-1.012	-1.13	0.535	-0.874	-0.94	-0.21	-0.197	-0.457	-0.734	-0.352	0.338	-0.577	-0.575	0.031	0.019	-1.103	0.001	-1.048	1.121	-0.905	-0.181	0.026	-0.841	-0.355	0.072	0.56	-1.734	-1.395	0.263	0.484	-0.104	0.392	0.19	0.374	-0.601	-0.257	-0.627	0.063	-0.062	-0.432	1.318	-0.345	0.169	-0.102	0.214	-0.238	-1.155	0.853	0.375	0.09	0.274	1.173	0.457	-1.308	0.188	-0.074	-0.351	0.333	-1.124	0.551	-0.922	0.617	0.248	0.442	-0.375	-0.814	-0.966	0.876	1.146	-0.351	0.568	-0.621	-0.915	0.373	0.009	0.062	0.058	-0.185	-0.264	0.236	-0.833	-0.441	0.006	-0.269	0.094	-1.532	0.669	-0.025	-1.077	1.188	0.05	-0.461	0.474	-0.71	-1.442	0.691	-0.25	-0.707	-0.077	-0.354	0.272	0.178	0.529	0.047	-0.134	0.142	-0.658	1.165	0.563	0.175	-0.775	0.327	-0.043	1.518	-0.383	-0.363	-0.309	-0.88	0.015	0.426	-0.876	0.065	-0.472	0.25	-0.489	-0.445	-0.649	0.337	0.625	0.055	0.17	0.068	0.204	-0.626	-0.666	-0.676	-0.878	-0.122	0.975	0.269	0.228	0.491	-0.361	0.06	0.948	-0.868	0.059	2.244	0.248	0.999	0.197	0.456	-0.227	0.08	-0.62	-0.101	0.001	0.43	0.211	-0.655	0.113	-0.019	0.293	-0.238	-0.264	0.936	-0.364	0.409	0.296	-0.004	0.369	-0.026	0.206	0.724	0.046	-0.533	-0.56	0.048	-0.475	0.998	-0.791	0.086	0.115	0.13	0.03	0.008	0.157	-1.136	0.784	-0.035	0.444	-0.059	-0.075	-0.302	0.473	-0.372	-0.506	0.456	0.361	-0.008	-0.852
MRPL33	PPI	1	0.926	-0.313	-0.293	0.176	-0.113	-0.153	-0.119	-0.091	0.242	-0.001	-0.025	-0.093	0.107	-0.167	0.192	0.055	0.146	-0.096	-0.039	0.018	0.025	-0.185	-0.012	0.075	0.376	-0.12	-0.294	-0.33	-0.049	0.139	-0.159	-0.287	-0.186	-0.281	-0.208	-0.098	0.258	0.181	0.084	-0.003	-0.039	-0.18	-0.072	0.193	-0.051	0.066	0.291	-0.015	-0.164	0.025	-0.285	-0.243	0.199	0.152	0.219	0.483	0.26	0.065	0.331	-0.251	0.004	0.297	0.001	0.105	-0.071	0.002	0.094	-0.019	-0.117	-0.142	-0.151	-0.173	-0.171	-0.013	-0.019	0.229	-0.308	0.023	0.159	0.053	0.141	0.17	0.024	0.032	-0.339	-0.029	0.025	0.022	0.162	-0.12	0.112	-0.017	-0.05	-0.009	-0.224	-0.209	-0.127	-0.119	0.058	-0.055	0.015	-0.131	-0.129	-0.037	0.268	-0.155	-0.247	-0.009	-0.289	-0.001	0.151	-0.082	0.087	0.176	-0.098	-0.077	0.296	0.13	0.111	-0.081	0.327	-0.018	-0.028	0.036	0.083	-0.077	0.047	-0.047	-0.219	0.001	-0.263	0.023	-0.044	-0.114	0.307	-0.082	-0.191	-0.164	0.02	0.079	0.141	-0.225	-0.039	-0.254	0.248	0.023	-0.205	0.177	0.337	0.185	-0.1	0.123	0.179	-0.264	-0.304	0.018	0	0.003	0.134	0.183	-0.109	0.336	-0.169	-0.044	-0.002	0.219	0.188	-0.027	-0.067	-0.078	0	-0.026	-0.029	0.261	-0.002	0.19	0.019	-0.336	-0.234	-0.342	-0.117	0.021	0.157	-0.062	-0.154	-0.146	0.082	0.127	0.265	-0.217	-0.173	0.177	-0.207	0.072	0.19	-0.13	-0.147	-0.136	-0.018	0.047	0.076	-0.155	-0.091	-0.078	0.377	-0.078	0.099	0.287	0.248	0.071	-0.057	-0.081	0.079	-0.053	0.08	-0.089	0.031	0.013	0.379	0.154	0.104	-0.149	-0.14	-0.173	0.236	-0.045	0.103	-0.137	0.141	0.044	-0.051	0.148	-0.222	-0.131	-0.154	0.187	0.064	0.147	0.26	0.278	-0.004	0.291	-0.29	0.19	-0.061	0.018	0.171	0.043	-0.106	0.062	-0.049	0.253	0.046	-0.244	-0.235	-0.029
RNGTT	PPI	1	7.439	-1.696	-0.267	-0.458	0.392	-0.274	-0.217	0.531	-1.252	-0.223	0.208	-0.415	-0.508	-3.415	-0.02	1.515	-0.116	0.833	-1.162	-3.03	0.351	0.643	0.405	1.667	1.066	-0.818	-0.134	-0.855	-0.471	0.175	-0.361	0.382	0.463	0.267	0.255	-0.236	-0.528	0.249	0.05	0.794	-0.379	0.378	0.883	0.862	-0.535	0.837	-0.181	-0.128	0.847	-0.737	0.011	-0.734	0.199	0.677	-0.185	0.018	-0.932	0.685	-0.596	-0.134	0.675	0.185	0.021	0.547	0.138	1.002	0.503	-0.788	0.249	-0.735	-0.937	0.25	-0.063	0.834	0.613	-0.366	0.245	0.22	-0.548	0.08	-0.163	-0.22	0.541	0.34	0.727	-0.883	-0.573	-0.678	-1.169	-0.576	0.407	0.294	-0.029	-0.405	0.044	-0.197	0.243	0.191	-0.471	-0.203	-0.761	0.421	0.621	-0.027	-0.627	0.728	0.451	-0.005	0.398	-0.018	0.211	-0.02	-0.609	-0.065	-0.889	0.543	0.905	0.192	-0.737	-0.323	-0.786	-0.164	-0.207	-0.014	-0.99	0.216	0.131	-1.454	0.312	-0.095	-0.312	0.256	0.687	0.036	0.071	0.182	0.555	-0.071	0.708	-0.153	-0.722	-0.627	0.319	0.338	0.537	-0.226	0.299	0.199	-0.469	0.349	-0.046	0.617	-0.439	-0.061	-1.011	-1.305	-0.14	0.107	-0.199	0.316	0.235	0.085	0.259	0.537	-0.392	-0.375	0.322	-0.15	0.192	0.084	-0.915	-0.774	-1.057	0.618	0.652	0.055	-0.095	-0.293	0.129	0.506	-0.198	0.742	-0.42	-0.151	0.904	1.482	0.183	0.403	0.649	-0.395	0.661	-0.201	-0.694	-0.155	-0.289	-0.147	0.915	-0.57	0.457	-0.041	-0.914	-0.331	0.615	0.945	-0.075	0.972	0.323	-0.296	-0.717	-0.229	0.025	-0.435	0.222	0.482	0.018	0.511	0.215	0.544	0.54	0.29	0.229	-0.012	-0.837	0.502	-0.151	-0.614	0.928	0.311	0.535	0.925	0.766	-0.289	-0.051	0.247	0.037	0.811	-0.667	0.754	0.113	-0.189	0.129	0.011	0.068	-0.199	-0.145	0.028	0.02	0.236	-0.658	-0.171	-0.461	-0.351	-0.066	0.158	-0.047	-0.758
HRK	PPI	1	1.467	-0.257	-0.148	-1.176	0.361	-0.155	-0.372	0.529	-1.059	-0.346	0.039	-0.152	0.254	1.01	0.375	-0.489	0.582	-0.481	-0.093	0.002	-0.275	-0.682	-0.867	0.486	-0.025	-0.196	-0.103	0.081	0.062	-0.044	0.343	0.081	0.468	-0.383	0.096	-0.41	0.086	0.005	0.065	0.024	-0.146	-0.451	0.067	0.419	0.258	-0.277	-0.339	-0.209	-0.092	0.365	0.11	0.38	0.104	-0.726	-0.16	-0.331	0.027	-0.438	0.109	0.284	-0.608	-0.191	0.269	-0.017	0.25	0.497	0.236	-0.341	0.181	0.116	-0.131	0.19	0.075	0.183	0.031	-0.234	0.352	-0.362	-0.096	0.216	0.074	0.244	0.205	-0.341	0.231	-0.215	0.191	-0.423	0	-0.377	-0.07	0.206	-0.017	0.119	-0.101	0.181	-0.058	0.089	-0.087	-0.245	0.001	-0.08	-0.338	0.102	-0.658	0.049	-0.155	-0.009	0.088	0.183	-0.443	-0.017	-0.53	-0.032	-0.05	-0.181	0.13	-0.234	0.597	0.009	0.096	0.071	0.131	0.306	0.03	-0.22	0.077	0.308	0.068	0.264	-0.344	0.039	0.284	-0.132	-0.06	0.058	-0.096	-0.241	-0.179	-0.052	0.105	0.178	0.303	0.161	-0.206	-0.099	-0.303	-0.364	-0.164	0.081	-0.126	-0.005	-0.367	-0.188	-0.046	0.029	-0.018	-0.147	-0.296	-0.006	-0.454	-0.63	-0.374	0.198	-0.379	0.109	-0.263	-0.005	-0.237	-0.279	0.181	0.03	-0.163	0.101	0.045	0.28	0.171	-0.014	-0.286	-0.042	0.244	-0.27	-0.278	0.039	-0.076	-0.102	0.539	0.231	-0.04	0.223	-0.43	-0.033	0.501	-0.02	0.098	0.091	0.027	-0.02	-0.296	-0.304	0.396	-0.257	-0.272	-0.481	-0.066	-0.053	0.126	-0.039	0.174	-0.213	-0.307	-0.552	-0.06	0.068	-0.161	-0.194	-0.126	0.034	-0.026	-0.124	0.24	-0.025	0.103	0.041	-0.153	-0.207	-0.036	0.115	0.165	-0.089	-0.004	-0.071	0.043	0.214	0.035	0.037	0.264	0.173	0.248	-0.071	0.334	0.042	-0.043	-0.081	0.13	0.028	-0.005	0.159	-0.069	0.047	-0.114	-0.067	-0.028	-0.117	0.173	-0.022
ARNTL2	PPI	1	9.238	-1.261	-2.119	-0.421	0.039	1.369	0.043	-1.087	1.068	0.418	0.6	-0.36	0.54	-0.223	0.976	0.559	-0.149	1.244	0.287	0.241	0.459	-0.582	-0.358	0.411	-0.236	0.391	-0.243	-0.082	0.422	-0.911	-0.696	0.388	-0.837	-0.399	-0.175	-0.049	0.206	0.066	0.788	-0.047	0.265	0.497	-0.355	0.212	-0.372	0.031	1.307	0.292	0.915	0.79	0.207	-0.892	-0.847	0.108	0.996	0.319	-0.21	0.579	0.638	-0.437	0.629	0.123	0.781	0.667	-0.269	0.528	0.215	0.831	-0.416	0.255	-0.142	-0.966	-0.392	-0.403	-0.118	-0.226	0.337	0.143	0.825	-0.191	0.538	-0.131	-0.377	0.072	-0.804	-0.446	-0.477	-0.739	0.465	-0.469	-0.606	-0.235	-0.188	0.559	-0.1	-0.679	-0.735	0.147	-0.908	-0.525	-0.694	0.049	-0.032	-0.867	-1.243	-0.445	-0.235	-0.172	0.602	-0.079	-0.027	0.289	0.557	0.727	-0.44	-0.398	0.214	-0.888	-0.832	-0.098	0.558	-0.917	0.295	-0.389	0.519	-0.286	0.371	0.681	-0.24	-0.517	-0.477	-0.289	0.245	0.175	0.345	-1.12	-0.721	-0.511	-1.1	0.943	-0.15	0.055	-0.229	-0.15	-0.618	0.641	0.142	0.488	0.271	0.246	0.439	0.337	0.235	-0.419	-0.743	-0.042	-0.512	0.497	0.28	0.534	0.125	0.115	-1.131	0.526	-0.502	-0.43	0.787	1.202	0.541	0.29	0.293	0.404	-0.677	0.702	0.013	0.31	0.507	0.343	0.242	-0.745	-0.142	0.12	0.26	0.328	0.807	-0.387	-0.379	-0.501	-0.049	-0.077	-0.839	-0.308	0.817	-0.973	-0.232	-1.251	0.934	1.097	-0.228	0.633	0.274	-0.2	-0.874	0.702	-0.256	-0.555	0.153	-1.301	0.027	-0.04	0.285	-0.05	0.573	-0.453	0.346	-0.377	0.464	0.6	-0.998	-0.001	-0.273	-0.033	0.585	-0.711	-0.109	-0.072	0.161	0.519	-0.217	-0.033	0.433	-1.134	-0.402	0.342	-0.273	1.299	0.117	-0.028	-0.304	-0.21	-1.1	-0.806	-0.378	0.982	0.174	-0.303	-0.923	0.306	-0.021	0.27	-0.423	0.094	-0.186	-0.571	-0.573	-1.205
FGF19	PPI	1	3.161	-0.28	-0.423	-0.206	0.48	-0.139	-0.201	0.199	-0.199	-0.647	0.189	0.326	0.091	0.503	0.539	0.034	-0.768	0.035	-0.469	0.305	-0.049	0.045	-0.042	-0.63	-0.113	-0.175	-0.194	0.075	0.099	-0.257	-0.388	0.204	0.54	0.277	0.231	0.023	0.246	0.281	-0.223	0.543	0.188	0.513	-0.425	-0.167	0.24	-0.132	0.567	-0.162	-0.09	0.396	-0.167	-0.487	-0.639	0.223	-0.155	0.107	-0.2	-0.176	0.283	0.091	0.355	-0.409	0.156	0.479	-0.263	0.252	-0.097	-0.281	-0.152	-0.421	0.258	0.238	0.248	0.651	-0.002	-0.299	-0.096	-0.089	0.303	0.393	-0.417	-0.332	0.158	-0.223	0.193	0.347	0.489	0.14	-0.187	-0.123	0.428	-0.161	-0.192	-0.221	-0.085	-0.803	0.147	-0.181	-0.019	0.128	0.591	0.385	0.706	-0.105	0.302	-0.133	0.025	-0.07	-0.137	-0.183	0.329	0.619	-0.034	0.024	-1.258	0.687	-0.302	-0.428	-0.624	-0.237	0.114	0.312	-0.059	0.097	0.579	-0.4	0.027	-0.475	0.33	0.099	0.262	-0.142	-0.376	-0.307	0.793	-0.17	-0.234	-0.488	0.307	0.304	-0.011	-0.31	0.139	-0.204	0.183	0.065	-0.532	0.38	-0.124	-0.696	-0.267	-0.049	-0.067	0.267	-0.023	0.369	0.325	-0.374	-0.458	0.19	-0.039	0.514	-0.195	0.012	-0.028	-0.246	0.124	0.137	0.414	0.076	0.383	-0.357	-0.037	-0.005	0.433	-0.078	-0.063	0.301	0.036	-0.478	0.511	-0.09	0.141	0.489	0.105	0.358	-0.023	0.157	-0.34	-0.034	-0.309	-0.019	0.243	0.381	0.068	-0.424	0.177	0.114	0.145	-0.244	0.155	-0.574	-0.095	0.362	-0.227	-0.093	0.245	0.113	0.199	-0.173	0.371	0.448	-0.022	0.053	-0.455	-0.057	0.226	-0.008	-0.444	-0.381	0.235	-0.26	-0.223	0.185	0.001	-0.256	0.311	0.052	-0.447	0.102	0.29	-0.413	0.053	-0.049	0.1	-0.339	-0.109	-0.108	0.791	-0.02	-0.333	-0.941	0.413	-0.819	-0.049	0.008	0.339	0.029	-0.525	-0.192	-0.085	0.062	-0.243	0.458	-0.299	0.713
MKI67	PPI	1	52.727	-1.448	-4.44	3.524	-3.882	-2.891	-0.041	-3.889	-2.24	11.16	-5.026	1.292	-2.719	-6.054	4.976	4.589	6.983	4.094	-0.609	1.728	9.077	-4.967	-13.569	-12.033	12.187	-4.83	-3.779	-16.288	-1.605	9.218	17.675	4.895	1.213	-2.023	-1.078	-16.054	-13.548	-18.028	-1.467	-0.302	7.465	2.718	-16.61	3.738	-4.34	3.95	3.236	-5.78	-5.091	45.919	-7.427	16.026	12.513	51.137	4.449	-13.223	-10.849	21.245	14.739	-6.361	-0.375	-11.309	7.525	-14.463	-1.267	3.332	-1.966	-1.559	-6.375	1.585	5.664	9.802	-3.204	2.256	0.036	0.706	2.364	-0.315	2.276	-4.648	7.417	4.13	1.693	-1.389	-6.622	3.635	-1.535	-2.313	11.109	-4.62	3.256	-5.572	-1.575	-7.186	2.376	-1.725	-1.526	-1.424	1.039	-2.146	2.994	-1.077	2.615	4.205	0.422	-2.772	-0.286	3.435	-0.981	-0.884	0.982	2.863	-1.405	1.856	3.583	-0.468	-2.792	-1.705	3.043	1.809	2.482	3.222	0.748	-1.048	-2.824	2.705	1.098	0.157	-2.519	-0.416	-0.156	0.741	0.991	3.554	2.613	0.141	0.389	-1.915	-1.11	1.213	3.456	-1.787	-2.134	-1.265	-0.823	-1.568	1.757	-1.043	-0.968	-0.934	1.965	3.754	-0.464	0.875	0.651	0.899	-0.778	2.331	1.217	-1.329	-0.247	-0.494	1.145	-1.56	-1.535	2.08	0.639	-0.17	0.492	4.889	0.112	1.111	0.158	-2.336	-0.8	0.685	-1.319	-0.183	-1.085	0.302	-0.858	-0.825	-1.71	-0.635	0.467	0.648	0.12	0.913	1.963	0.805	-0.24	0.675	2.822	-1.129	0.844	0.932	-0.964	-0.691	-0.877	1.165	0.369	0.837	0.751	-0.635	-3.267	-0.078	-0.341	0.525	-0.775	0.422	-0.224	-0.488	0.342	-1.855	-0.244	0.459	-0.283	0.267	0.783	3.037	1.237	0.129	0.777	2.29	1.423	0.83	-0.907	-0.148	-0.906	0.381	-0.101	0.822	0.861	1.608	0.045	0.093	-0.092	1.079	1.179	1.319	-0.144	0.826	-1.405	0.68	-2.194	-0.395	0.9	0.981	-0.679	0.21	0.475	0.632	-1.76	1.181	-0.119	0.383
UQCRQ	PPI	1	0.846	-0.275	-0.093	0.096	-0.012	-0.037	-0.133	0.068	-0.002	-0.2	0.137	0.086	-0.004	-0.224	0.241	0.182	-0.003	0.019	-0.124	0.215	-0.029	0.023	-0.125	0.037	0.236	0.409	-0.267	-0.192	-0.056	-0.237	-0.094	0.19	-0.055	-0.109	0.192	0.211	0.039	0.208	0.002	0.036	-0.024	0.281	-0.115	-0.089	0.133	0.219	0.017	0.262	-0.205	0.341	0.136	0.052	0.191	0.053	0.182	0.017	0.091	0.05	-0.002	-0.017	-0.047	-0.013	0.006	-0.031	-0.325	-0.223	0.09	0.049	0.278	0.076	0.004	0.012	0.087	0.078	-0.013	0.11	-0.088	-0.369	-0.117	-0.041	0.101	0.059	0.032	0.086	0.047	-0.033	0.199	-0.269	0.391	0.07	-0.176	-0.147	-0.025	-0.164	-0.019	-0.087	0.094	-0.061	-0.045	0.203	0.109	0.001	0.068	0.098	0.037	0.104	-0.062	0.086	-0.233	-0.16	-0.175	-0.229	-0.105	-0.003	-0.112	0.03	0.004	0.083	0.075	-0.047	-0.11	-0.034	-0.183	0.076	-0.088	-0.201	-0.184	-0.267	-0.187	0.259	-0.121	-0.035	0.144	-0.158	0.04	-0.065	-0.044	-0.083	-0.045	-0.041	0.249	-0.134	0.041	0.212	0.35	0.039	0.15	0.072	0.03	0.188	-0.058	0.274	0.137	0.016	-0.051	-0.018	0.032	0.187	0.167	-0.138	-0.057	-0.058	-0.032	0.054	0.155	0.014	-0.15	-0.077	-0.005	-0.123	-0.171	0.041	-0.16	-0.043	-0.109	0.108	0.106	-0.173	0.16	-0.158	-0.034	-0.154	0.142	0.309	0.161	-0.142	-0.24	-0.061	-0.123	-0.01	-0.161	-0.027	0.172	-0.017	-0.045	-0.102	0.029	-0.049	-0.109	-0.043	0.127	0.099	-0.06	0.014	0.12	0.054	0.019	-0.041	0.029	0.039	-0.111	-0.169	-0.351	-0.114	-0.154	0.078	-0.204	0.167	-0.207	0.117	0.155	-0.101	0.051	0.197	0.059	-0.086	0.048	-0.207	0.005	0.07	0.044	-0.089	0.122	0.055	-0.057	0.093	0.037	-0.169	-0.279	-0.086	0.167	-0.048	-0.336	-0.255	-0.169	0.055	0.006	-0.15	-0.035	-0.117	-0.136	-0.044	0.138	0.05	0.036	-0.05
ZNF645	PPI	1	5.538	0.182	-0.243	0.124	0.183	0.616	-0.269	2.008	-1.814	0.959	0.186	0.635	-1.09	-2.132	-0.433	0.276	0.559	1.111	-1.404	-1.401	0.435	0.727	-0.002	-0.546	0.007	1.055	-0.352	-0.462	0.692	-0.379	-0.312	1.039	-0.218	-0.39	-0.242	0.118	0.632	0.741	0.196	-0.255	-0.804	0.271	0.138	-0.329	-0.819	-0.939	1.095	0.194	0.017	0.525	0.131	0.184	-0.471	0.156	-0.311	1.3	0.124	-0.029	-0.165	-0.898	-0.516	-0.477	-0.5	0.497	-0.205	-0.167	0.407	-0.006	0.439	0.386	-0.818	-0.857	-0.304	0.229	0.355	-0.271	-0.831	-0.608	0.314	0.668	0.003	-0.442	-0.44	-0.334	0.293	0.595	-0.271	0.896	0.851	-0.123	-0.689	-0.549	0.155	-0.059	-0.181	0.592	-0.266	-0.201	-0.434	0.097	0.089	0.582	-0.045	0.332	0.162	-0.356	-0.639	-0.119	0.49	-0.377	-0.018	-0.323	0.214	0.53	0.444	0.008	0.629	1.205	-0.04	-0.259	-0.618	-0.224	-0.252	0.131	-0.717	0.38	0.034	-0.229	0.48	-0.011	-0.524	0.29	0.149	0.77	0.225	-0.229	0.118	-1.085	0.021	0.484	-0.147	0.013	0.138	-0.785	0.173	-0.065	-0.07	0.031	0.001	0.729	0.638	0.504	0.169	0.805	0.828	0.079	0.066	-0.136	0.201	0.138	-0.184	-0.911	0.431	-0.488	-0.173	0.416	0.112	-0.302	0.276	0.037	-0.157	-0.025	-0.506	0.048	-0.124	-0.497	-0.738	-0.549	-0.036	-0.303	0.283	0.148	-0.812	-0.166	0.093	-0.485	-0.589	0.221	0.207	-0.245	-0.164	-0.193	-0.38	0.761	-0.115	0.039	0.007	-0.031	0.291	0.076	-0.238	0.29	0.372	0.106	0.327	-0.188	-0.228	-0.437	-0.483	0.305	0.345	-0.079	0.279	0.39	-0.148	0.067	0.094	-0.187	1.034	0.178	-0.303	0.073	-0.37	0.235	-0.18	0.206	-0.397	0.189	-0.699	-0.315	-0.119	0.224	0.452	0.443	-0.148	-0.349	0.08	-0.018	0.136	-0.397	-0.347	0.015	0.259	-0.483	-0.429	-0.151	0.27	-0.077	-0.39	0.019	0.099	0.413	0.209	0.153	0.38	-0.436
FKBP10	PPI	1	7.892	-1.738	0.402	-2.334	0.249	-0.719	-0.705	0.795	0.522	-2.376	1.888	0.054	1.201	0.312	0.519	0.448	-1.221	0.218	-0.681	-0.046	-0.715	1.213	-0.18	0.879	0.968	-0.037	-0.678	0.096	-0.898	1.284	0.425	0.058	-0.279	0.652	0.62	0.816	-0.83	-0.017	1.089	0.194	-1.046	0	-0.134	1.229	-0.486	-0.071	-0.656	-0.311	0.225	-0.886	0.98	-0.142	0.074	0.782	-0.046	0.216	0.368	0.507	-0.109	-0.01	0.936	1.21	0.347	-0.152	-0.059	0.938	-0.028	-0.042	0.204	0.14	0.531	-0.257	-0.073	0.275	0.257	-1.175	-0.083	0.201	0.306	0.299	-1.009	-0.541	0.831	0.376	-0.05	-0.346	-0.03	0.458	0.063	0.29	-1.262	-0.144	0.589	0.574	0.108	0.121	0.277	-0.856	-0.985	-1.309	-0.752	0.291	-0.409	0.406	-0.825	0.417	-0.378	-0.689	0.228	-0.011	-0.817	-0.165	0.789	0.214	-0.3	-2.076	0.579	-0.826	-0.271	-1.008	0.161	1.834	0.186	-0.538	0.408	0.149	-0.304	0.326	0.302	-1.451	-0.507	0.712	0.354	0.694	0.532	-0.725	-0.362	0.506	1.482	0.326	-0.134	-1.09	0.617	-0.59	0.081	0.452	-0.111	-0.003	-0.215	-1.02	-0.08	2.054	0.431	-0.514	0.793	0.093	-0.958	-0.333	-0.488	0.719	-0.59	-0.499	-0.184	0.205	1.032	1.517	-0.282	-0.933	0.235	0.139	0.45	-0.438	-0.45	-0.208	0.254	-0.147	0.836	-0.781	0.29	-0.611	-0.489	0.094	-0.726	-0.382	0.267	-0.164	-0.262	-0.003	0.355	-0.687	-0.084	-0.272	-0.922	1.576	0.359	0.841	-0.74	0.765	0.546	0.368	-1.489	-0.056	-0.268	0.635	0.961	-0.424	-0.951	-0.086	-0.737	-0.314	0.134	-0.578	-0.058	0.093	-0.542	-0.35	-0.594	0.046	1.046	-0.266	0.291	0.099	-0.006	-0.103	0.071	0.797	-0.053	0.079	0.742	-0.293	-0.509	-1.432	-0.551	0.633	-0.606	-0.06	-0.812	0.203	-0.043	-0.36	0.371	0.381	1.08	0.435	-0.184	0.758	-0.076	-0.627	0.654	0.397	-0.169	1.048	-0.606	-0.327	0.401	-0.204
YARS2	PPI	1	6.77	-1.088	-1.682	-1.117	-0.337	-1.317	-0.503	0.31	0.576	-2.533	0.615	-0.147	0.168	1.005	-0.334	-0.51	-0.477	-0.241	-0.337	-0.305	-1.137	-0.111	-0.402	0.133	0.574	-0.424	-0.136	-0.153	-0.765	-0.413	-0.464	-0.131	0.676	-0.31	-0.635	-0.375	-0.403	-1.039	-0.132	0.91	0.375	-0.703	-0.256	-0.301	0.513	0.663	1.226	-0.733	-0.333	-0.21	-0.581	0.511	-0.326	0.232	0.03	0.039	-0.483	0.18	-0.231	0.316	-0.034	-0.087	-0.217	-0.43	1.236	0.473	-0.089	-0.031	-0.624	0.274	0.577	0.857	-0.618	-0.165	-0.514	-0.802	0.438	-0.977	-0.133	-0.346	0.15	0.389	0.284	-0.588	0.672	-1.09	-0.509	0.236	0.558	-0.19	-0.013	0.002	0.145	0.206	-0.724	0.232	-0.258	0.677	0.573	-0.132	0.421	0.572	0.488	-0.015	-0.046	0.262	0.045	0.093	-0.173	0.088	-0.208	0.982	-0.836	-0.493	0.074	0.642	-1.022	-0.702	-0.11	0.61	-0.077	-0.563	0.256	0.266	0.468	0.268	-0.444	-0.197	-0.826	0.407	-0.413	0.053	-0.191	0.264	0.243	-0.758	0.114	0.592	0.338	0.025	-0.077	0.021	0.489	0.63	-0.814	0.342	0.032	-0.146	0.21	-0.446	-0.111	-0.618	0.739	0.417	-0.281	0.351	1.149	0.476	-0.127	-0.436	0.037	-1.115	-0.344	-0.212	-0.832	-0.18	0.123	0.175	-1.351	0.075	0.078	-0.124	-0.336	-0.299	-0.295	-0.188	-0.448	0.722	-0.518	0.055	0.088	0.192	-0.35	-0.081	0.622	0.498	-0.202	0.998	0.112	-1.089	-1.002	-0.172	-0.071	0.563	0.148	-0.019	0.039	-0.563	-0.082	0.253	-0.494	0.08	-0.672	-0.779	0.488	0.352	0.312	1.028	-0.802	0.249	-0.117	-0.307	0.401	-0.152	-0.574	0.482	-0.467	0.535	-0.187	0.426	0.432	0.035	-0.299	-0.086	0.1	-0.47	0.106	-0.217	0.849	-0.424	-0.274	0.153	-0.048	0.163	-0.287	-0.028	-0.767	0.174	0.381	0.763	0.218	0.127	-0.75	0.083	-0.138	-0.619	-0.976	-0.364	-0.44	0.449	0.579	-0.808	-0.001	0.091	-0.286	0.049
ENSG00000263620	PPI	1	1.952	-0.393	0.183	-0.318	-0.105	-0.193	-0.083	0.507	-1.019	0.185	-0.259	-0.205	-0.282	-0.023	-0.58	-0.301	0.304	-0.028	-0.134	-0.789	0.577	-0.374	0.211	0.44	0.425	0.087	-0.049	0.624	-0.043	0.445	0.299	0.226	-0.44	-0.215	-0.268	-0.931	0.173	-0.138	0.264	-0.359	0.072	-0.418	0.943	-0.311	0.394	-0.254	-0.913	0.431	0.469	-0.219	0.218	0.199	0.574	-0.212	-0.08	0.101	-0.089	-0.338	-0.109	-0.484	-0.486	-0.062	0.136	-0.089	-0.662	-0.121	0.172	-0.226	0.237	-0.153	-0.18	0.152	0.051	-0.025	0.193	0.295	0.381	-0.345	-0.427	-0.044	0.138	0.259	-0.171	-0.413	0.149	0.108	0.257	-0.119	0.035	-0.029	-0.341	0.203	0.172	0.199	-0.165	0.353	-0.073	0.161	0.227	-0.203	-0.264	0.098	0.155	-0.077	0.149	-0.148	0.062	0.202	0.249	0.144	-0.222	0.222	-0.743	-0.078	0.245	-0.199	0.013	0.135	-0.058	0.6	0.301	0.18	-0.202	-0.069	-0.228	-0.106	-0.178	-0.392	-0.198	0.125	-0.294	0.11	-0.127	-0.067	0.207	-0.03	0.099	-0.26	0.159	0.042	0.108	-0.352	-0.088	-0.493	-0.169	-0.141	-0.009	-0.081	0.301	-0.101	0.485	-0.018	-0.147	-0.745	-0.272	-0.049	-0.247	-0.228	-0.415	0.248	0.191	0.145	0.001	-0.037	-0.325	0.467	-0.082	0.225	0.184	0.099	-0.108	0.362	0.195	-0.476	-0.249	-0.316	-0.022	0.004	-0.178	-0.298	0.446	0.101	-0.416	-0.364	0.07	0.106	-0.124	-0.142	-0.138	-0.041	-0.116	0.056	0.3	0.012	0.531	-0.383	0.002	-0.067	0.297	-0.047	0.212	-0.079	-0.023	0.051	0.208	-0.152	-0.302	-0.071	0.344	0.115	0.211	-0.219	-0.43	0.075	-0.451	-0.47	-0.143	0.082	-0.217	0.131	-0.181	-0.094	0.402	0.18	-0.44	-0.006	-0.058	0.034	-0.187	-0.172	0.096	-0.082	0.207	-0.053	-0.234	0.053	0.024	-0.218	-0.059	0.25	0.09	-0.089	-0.238	0.212	-0.204	-0.203	-0.036	-0.004	0.026	-0.279	-0.299	0.345	0.062	0.026	0.284	0.142
PRRT2	PPI	1	7.599	-0.1	0.979	-2.196	-0.088	0.378	0.344	3.135	-2.924	0.399	-0.436	0.841	0.232	0.158	0.075	-1.296	-0.457	0.541	-1.089	-1.035	1.235	-0.337	-0.862	-3.02	-0.322	0.068	-0.949	0.704	0.583	-0.146	0.903	0.19	-0.498	-0.755	1.223	-0.046	-1.197	-1.076	-0.31	0.484	1.711	0.065	0.034	0.226	0.347	-0.75	-0.896	0.469	-0.181	-0.557	0.039	-0.006	0.466	-0.482	-0.474	1.188	-0.976	-1.526	-0.315	-1.055	-0.19	-0.393	-0.282	0.556	-0.672	0.06	-0.382	-0.216	0.594	0.293	-0.009	-0.368	0.995	-0.27	1.303	0.649	0.321	0	-0.6	0.09	0.515	1.217	-0.001	-1.103	-0.334	0.372	-0.456	0.135	0.509	0.689	0.132	-0.299	0.665	-0.225	0.335	0.41	-0.512	0.029	-0.4	1.17	1.02	0.727	0.321	0.658	0.01	0.508	0.499	-0.187	-0.837	-0.161	0.044	0.03	-0.87	0.18	-0.56	-0.146	-0.933	0.292	0.539	-0.018	0.763	0.264	-0.158	0.341	-0.166	0.001	-0.532	-0.923	-0.608	-0.507	-0.776	0.357	0.646	0.539	0.562	0.027	0.208	-0.785	-0.593	-0.12	-0.129	0.187	0.704	-0.004	1.004	-0.455	-0.089	-0.575	-0.156	-0.833	0.839	-0.277	0.309	-0.094	0.682	0.261	-0.637	0.109	-0.255	-0.57	-0.159	-0.038	0.929	0.051	0.097	-0.493	-0.319	-0.67	-0.484	-0.407	0.243	0.454	0.112	-0.38	0.393	0.344	0.173	-0.092	-0.709	0.72	0.407	0.104	0.013	-0.186	-0.1	0.028	-0.192	-0.908	0.268	-0.315	0.879	0.393	-0.567	0.578	-0.204	-0.456	-0.436	-0.159	0.161	1.131	0.142	0.208	-0.241	0.646	-0.424	-0.151	-0.214	-0.426	0.319	-0.753	0.099	-0.239	-1.363	0.45	-0.175	0.012	-0.527	0.796	0.273	-0.648	0.135	-0.015	-0.334	-0.12	-0.421	0.81	-0.029	0.267	0.003	-0.34	0.26	0.798	-0.52	0.549	-0.259	0.536	0.216	0.373	0.206	0.145	-0.786	-0.008	0.084	0.148	0.066	0.479	0.51	-0.095	0.908	0.446	0.034	0.595	0.291	-0.103	-0.936	0.467
INS-IGF2	PPI	1	3.737	0.422	-0.608	-1.246	-0.221	0.809	-0.073	1.804	-1.286	0.333	0.569	-0.69	0.379	1.344	-0.137	-0.908	0.453	-0.543	-0.415	0.409	-0.002	-0.727	0.223	-0.442	-1.02	-0.155	-0.443	-0.136	-0.16	-0.219	0.069	-0.083	-0.267	-0.259	-0.082	-0.146	-0.041	-0.193	-0.203	-0.329	0.428	-0.525	0.047	0.596	0.061	-0.02	-0.395	-0.458	-0.433	0.094	-0.278	0.588	0.044	0.125	0.207	-0.308	-0.146	-0.176	-1.031	-0.536	0.457	-0.385	-0.105	0.33	0.567	0.023	-0.196	-0.371	0.182	0.522	0.351	-0.042	0.154	-0.466	0.484	-0.644	0.411	-0.661	0.23	-0.53	0.651	-0.1	-0.172	-0.176	1.076	0.268	-0.37	0.36	0.244	0.148	-0.288	-0.382	-0.19	-0.079	0.545	0.305	-0.14	0.279	-0.042	-0.136	0.637	0.652	0.141	-0.887	0.378	0.481	-0.182	-0.027	0.269	-0.817	0.064	-0.274	0.027	0.324	-0.898	0.312	-0.102	0.334	0.348	0.565	0.324	0.191	-0.282	-0.654	-0.037	-0.097	0.493	-0.511	-0.286	-0.054	-0.446	0.106	0.046	0.361	-0.431	-0.071	0.097	-0.199	-0.028	-0.3	0.417	0.178	-0.572	0.376	-0.145	0.064	-0.006	-0.351	0.354	-0.092	-0.1	-0.369	-0.111	0.63	0.354	0.102	0.135	0.271	0.372	-0.159	-0.182	0.298	0.052	-0.051	0.343	0.287	-0.882	0.122	-0.695	-0.446	-0.369	-0.577	0.436	-0.27	0.133	-0.329	-0.239	0.419	-0.26	-0.258	-0.118	0.15	-0.428	0	0.007	-0.249	-0.048	0.073	0.153	-0.051	-0.342	0.244	0.01	-0.118	0.629	-0.084	0.31	-0.143	0.205	-0.04	0.263	-0.364	-0.04	-0.183	-0.362	-0.804	0.07	-0.206	-0.038	0.163	0.416	-0.107	-0.556	0.114	-0.227	0.497	0.126	0.29	0.164	0.354	0.22	0.237	-0.276	0.227	-0.121	0.612	0.256	0.462	0.065	0.227	0.006	-0.321	0.016	-0.489	-0.356	-0.001	-0.383	-0.102	-0.022	0.485	0.263	0.098	-0.108	-0.378	0.083	0.041	0.442	0.183	-0.199	0.646	-0.079	-0.291	-0.215	-0.145	0.237	-0.157
GLTSCR2	PPI	1	8.041	-2.695	-1.832	-1.576	-0.396	-1.201	-0.069	-1.134	-1.546	0.11	-0.826	0.019	0.789	2.868	-0.036	-1.13	0.946	-0.801	-0.487	-0.218	-0.441	0.639	-1.051	-0.05	1.044	0.398	-2.102	-1.569	-1.549	0.41	0.424	-0.629	1.339	-0.64	0.007	-0.566	0.471	0.151	-0.488	0.139	-0.039	0.892	0.984	1.391	-0.141	-0.235	-0.318	0.552	-0.048	1.056	0.025	0.155	1.801	-0.708	1.713	1.741	0.321	0.91	0.375	0.23	-0.581	0.199	-0.718	1.154	0.731	0.746	-0.038	-0.291	-0.277	-1.026	0.322	-0.413	-0.514	0.06	-0.078	-0.204	-0.162	-0.852	0.325	0.51	0.382	2.165	-0.274	-0.103	1.558	-0.988	0.435	-1.356	-0.493	0.505	0.486	-0.102	-0.453	0.116	0.662	0.326	0.138	0.769	-0.678	-1.461	-1.126	0.049	-1.132	-0.889	-0.542	-0.088	-1.305	-0.053	-0.98	0.319	0.108	-0.257	0.59	0.2	0.274	0.058	0.288	-0.702	0.579	0.438	0.363	0.93	0.524	1.392	0.659	-0.995	0.951	-0.963	-1.34	-0.134	-0.549	0.01	0.418	-0.004	0.67	-0.025	0.508	0.577	-0.238	0.81	0.355	-0.084	0.434	-0.373	-0.548	0.436	-0.677	-0.281	-0.014	0.637	0.05	0.586	-0.527	-0.11	-0.382	0.291	0.359	0.648	0.102	-0.909	0.34	-0.512	-0.587	-0.409	0.363	-0.16	0.087	-0.129	-0.056	-0.234	0.385	-0.287	-0.237	0.758	-0.189	0.013	0.846	0.349	0.267	-1.006	-0.646	-0.131	-0.522	-0.411	-0.448	0.051	0.272	0.479	0.596	-0.007	0.057	-0.566	-0.612	0.424	-0.057	-0.932	0.911	0.515	-0.521	-0.106	0.244	0.169	-0.849	-0.263	0.721	0.452	0.677	-0.187	0.857	0.275	-0.005	-0.258	-0.649	0.577	-0.685	0.747	-0.323	0.544	-0.234	0.419	-0.261	-0.59	0.379	1.086	0.263	0.746	-0.953	0.15	-0.166	-0.738	0.185	-0.065	0.19	-0.095	0.534	-0.423	0.61	0.483	0.618	0.727	-0.056	0.113	-0.101	-0.024	0.135	-0.537	-0.295	-0.015	-0.337	-0.43	1.417	0.101	0.815	-0.861	-0.081	0.309
NR0B2	PPI	1	4.505	-0.157	-1.306	-1.522	0.145	0.279	0.736	0.956	-0.264	-1.145	-0.25	-0.045	0.269	0.685	-0.404	-0.723	0.105	-1.248	-0.803	0.411	-0.806	-0.216	0.48	-0.752	-1.207	-0.169	0.816	-0.524	-0.528	0.059	0.572	-0.109	-0.273	0.161	-0.563	-0.407	0.526	0.23	-0.114	0.339	-0.13	-0.362	-0.269	0.254	-0.167	-0.09	-0.116	-0.2	0.089	-0.799	0.26	-0.08	-0.007	0.055	0.198	0.167	-0.51	0.279	0.236	-0.442	0.172	0.631	0.363	-0.269	0.218	-0.428	-0.168	0.061	-0.489	0.617	0.21	0.397	0.216	0.243	0.359	-0.399	0.389	-0.127	-0.55	0.132	-0.488	0.384	-0.351	0.435	0.117	0.282	-0.576	-0.579	0.193	-0.106	0.237	0.164	-0.043	-0.01	-0.127	-0.556	0.811	-0.261	0.448	0.211	0.11	0.051	0.428	0.518	-0.369	0.022	-0.726	0.976	-0.051	0.171	-0.328	0.518	-0.186	-0.519	0.34	-0.349	-0.926	-0.159	-0.073	-0.333	-0.212	-0.076	-0.453	0.283	-0.185	0.622	-0.361	0.812	-0.512	-0.323	-1.02	0.285	0.018	-0.686	-0.058	0.215	-0.064	0.31	0.111	-0.272	0.583	0.757	0.473	0.23	0.54	0.13	-0.149	-0.253	0.32	-0.344	-0.005	0.576	-0.278	0.293	-0.182	-0.338	0.26	-0.131	-0.225	0.823	0.054	-0.62	0.43	-0.333	0.269	0.031	-0.312	-0.556	0.002	0.264	0.878	0.302	0.516	-0.006	0.432	0.121	-0.181	0.477	0.097	-0.105	-0.558	0.088	-0.611	0.19	-0.695	-0.18	-0.21	-0.388	-0.083	0.257	-0.007	0.471	-0.248	-0.047	0.149	-0.548	0.353	0.773	-0.793	-0.62	0.354	-0.043	0.024	-0.337	0.136	0.135	0.552	-0.367	-0.198	0.263	0.411	-0.095	0.589	0.075	0.493	-0.227	-0.658	-0.464	0.429	0.294	0.133	0.703	0.024	-0.062	0.143	0.131	-0.671	0.121	-0.031	0.138	-0.061	-0.142	0.436	-0.04	0.097	-0.213	-0.338	-0.303	-0.336	-0.151	-0.109	-0.545	-0.091	-0.248	-0.246	-0.151	0.657	0.565	-0.125	-0.371	0.439	0.02	-0.179	0.125	0.227	0.315
POFUT2	PPI	1	5.593	-1.069	-1.548	-0.377	0.34	-0.519	0.202	0.135	0.002	-1.488	0.439	-0.273	0.296	0.15	0.838	-0.561	-0.022	0.275	-0.34	-0.227	-0.918	0.089	0.055	-0.019	0.214	0.288	-0.118	-0.211	-0.009	1.043	0.001	-0.254	-1.21	0.113	-0.112	0.181	0.036	0.462	0.338	0.116	-0.654	0.209	0.548	-0.2	0.573	-0.407	-0.189	-0.306	1.001	-0.264	-0.064	0.535	0.725	0.268	0.361	-0.74	-0.616	-0.05	0.822	-0.046	-0.16	0.77	0.789	0.431	0.001	-0.09	0.527	0.476	-0.15	0.568	-0.088	-0.157	-0.21	0.905	-0.006	0.067	-0.465	-0.09	-0.762	0.321	-0.777	-0.053	0.212	1.61	0.285	-0.552	-0.255	-0.397	0.169	0.546	-0.5	-0.28	0.194	0.716	-0.757	0.261	0.1	0.524	-0.257	-0.061	-0.366	-0.303	0.325	-0.226	0	0.712	0.28	-0.159	-0.205	-0.517	0.047	0.116	0.098	1.026	-0.097	-0.262	0.592	-0.344	0.452	-0.415	-0.507	-0.2	0.36	-1.016	0.684	0.233	-0.249	-0.869	0.761	-0.245	-0.402	0.609	0.465	0.292	0.029	-0.568	0.311	-0.231	0.138	0.245	-0.59	-0.3	-0.504	0.2	0.242	0.612	0.541	0.249	-0.007	-0.265	0.229	0.592	-0.876	0.706	-0.556	0.162	-0.525	0.203	-0.064	-0.318	0.233	-0.297	0.352	0.413	-0.216	-0.353	-0.149	0.021	-0.655	0.232	0.488	0.217	-0.1	-0.421	0.234	-0.488	0.294	0.054	-0.47	-0.268	-0.245	0.294	-0.997	-0.026	-0.592	0.423	0.513	0.409	-0.621	-0.732	0.37	-0.061	0.859	0.074	0.191	-0.129	0.59	0.594	0.037	-0.33	-0.093	-0.109	-0.421	-0.352	0.332	-0.142	-0.027	0.398	-0.581	0.015	-0.695	0.455	0.062	-0.048	-0.36	0.522	-0.146	0.54	-0.188	0.593	-0.33	-0.062	0.054	0.177	-0.545	-0.221	0.195	0.02	1.032	-0.024	-0.137	-0.325	0.604	0.439	0.235	0.063	-0.145	-0.125	-0.093	0.489	0.02	-0.896	0.512	-0.26	-0.212	-0.158	0.067	-0.249	0.308	0.117	-0.31	0.455	0.427	-0.146	-0.065	0.136
HDAC4	target	1	18.105	-0.596	-4.488	-3.694	0.737	-0.366	-0.777	-0.45	-2.89	0.888	-1.839	0.285	0.43	1.924	-2.999	-2.663	-2.602	0.118	-0.78	3.868	-0.716	1.104	-0.388	-0.183	-0.633	0.312	-0.61	-0.842	-0.977	-1.495	-0.214	0.775	-0.915	1.225	-2.006	-0.437	0.206	-1.05	0.464	-0.04	-0.497	-0.839	-1.792	-0.664	0.737	-0.355	-0.528	-0.392	-0.847	-0.319	-0.917	0.635	-0.655	-0.648	-0.867	1.112	0.234	1.371	1.614	1.34	-0.543	-0.14	-0.158	0.167	-1.928	1.09	-1.057	0.307	-1.629	-1.727	0.341	-0.876	-0.46	1.127	0.299	-0.401	-1.686	1.064	1.327	0.792	-0.487	-1.537	0.336	-0.926	0.858	0.34	0.516	1.168	-0.413	0.555	-0.591	-0.571	-0.216	0.139	-1.287	-0.366	0.292	-1.444	-1.072	1.608	0.064	-0.276	1.555	0.571	1.502	-1.359	0.937	-1.205	0.424	1.578	-1.696	1.16	-1.538	0.321	-0.667	0.986	3.496	1.507	2.239	0.19	2.994	-0.476	-0.679	0.402	-1.393	0.653	-0.019	-0.019	0.98	-1.129	-2.144	-1.018	0.057	-1.71	0.816	2.538	0.177	-1.416	-0.739	0.334	-2.124	-1.86	-1.17	-1.121	-0.947	0.872	0.475	-0.047	-2.39	0.293	0.072	-1.922	0.622	0.317	0.403	1.715	1.828	-0.658	-2.123	1.381	-0.642	1.417	1.533	-0.456	-0.01	-1.117	-1.806	1.281	0.234	0.223	-1.663	-0.883	-1.1	-0.805	-0.617	1.196	-1.093	-1.055	-0.237	1.77	0.613	-1.22	1.081	-1.143	1.591	-0.764	1.259	-0.055	-0.872	-1.494	1.271	-0.898	-0.797	0.877	0.473	-1.106	0.595	-0.195	-1.336	-1.171	-0.696	-0.952	-1.4	1.739	-0.229	0.803	1.184	0.926	-0.936	0.322	0.671	-0.516	-1.008	1.1	0.471	0.631	-0.54	-0.255	-1.125	1.231	0.317	1.357	-0.139	0.892	-0.748	0.39	1.092	0.748	0.226	-0.225	0.649	-0.832	-0.075	3.331	-1.691	0.444	-0.161	0.296	-0.417	0.907	2.068	-1.759	-0.826	0.706	0.887	2.04	0.022	-2.002	1.389	-0.968	-0.942	0.4	1.121	1.329	1.043	-0.789
GPSM1	PPI	1	9.719	-1.859	-1.33	-4.065	0.61	-1.358	-0.29	0.922	-1.847	-1.094	0.298	-0.169	0.947	1.708	-0.751	-1.801	-0.135	0.319	-0.824	-0.15	0.33	-0.372	-0.505	-0.073	1.666	-0.727	-1.818	-0.625	-0.983	-0.128	-0.047	0.582	1.743	-0.441	-0.072	-0.309	-0.149	-0.805	-0.13	0.102	0.043	-0.256	0.856	-0.401	-0.057	0.866	-0.354	0.016	0.884	0.807	-0.505	0.164	1.918	-0.533	-0.278	-0.762	-0.189	0.173	-0.44	-0.844	-1.058	0.329	-0.72	0.065	-0.034	-0.087	0.452	1.721	1.014	0.593	-0.113	1.101	-0.107	0.703	-0.235	0.214	0.044	-0.441	-0.724	-1.541	-0.966	0.148	0.012	-0.673	-0.803	-0.51	-1.08	-0.171	1.045	-1.12	0.515	-1.334	-0.094	-1.416	-1.096	0.909	1.286	0.52	0.311	-0.978	-0.053	-0.676	-0.622	0.33	-0.159	0.022	-0.782	-0.544	0.817	1.233	0.491	1.451	-0.059	-0.905	-0.466	0.545	-0.054	-0.784	-0.649	0.482	0.483	-0.923	0.107	-0.136	-0.3	0.066	-1.274	0.571	0.028	-0.117	-0.135	0.591	-1.343	1.835	-0.454	0.744	1.142	-0.754	-0.285	-0.571	0.213	0.085	-1.083	-0.475	-1.305	-0.872	-0.592	-0.671	0.011	-0.107	1.014	0.527	-1.321	1.174	-0.686	0.599	-0.667	-0.857	0.543	-0.318	-0.354	0.277	-0.104	0.698	1.302	0.581	-0.128	-1.038	-0.456	0.497	0.301	1.544	0.724	-0.577	-1.308	-0.074	-0.778	0.115	0.508	0.66	-0.357	1.204	1.896	0.977	0.715	-0.378	-0.204	-0.769	-0.886	-0.231	0.08	0.106	-0.401	-0.428	-0.263	0.608	-1.418	0.614	-0.778	0.838	0.358	-0.499	-0.21	0.76	-0.914	-0.445	-0.57	0.066	-0.003	0.525	1.268	0.018	0.947	0.266	0.268	0.199	-0.911	-0.69	0.795	0.602	-0.33	-1.05	-0.019	-0.094	-0.919	-0.289	-0.001	0.026	-1.008	0.878	-2.022	0.022	0.913	-0.809	-0.947	0.665	-0.681	-0.305	0.036	-1.543	-0.672	-0.192	-1.623	-0.037	-0.459	0.617	-1.569	-0.278	-0.254	-0.635	0.237	0.852	-0.271	-0.084	-0.672	-1.008
RNASEH2C	PPI	1	2.695	-0.833	1.016	-0.513	0.01	-0.173	-0.262	0.141	-0.493	-0.174	-0.099	0.123	0.22	1.162	0.348	0.127	-0.547	-0.132	-0.138	0.174	0.437	-0.437	-0.01	0.377	0.13	-0.229	-0.034	-0.021	0.176	0.249	-0.029	0.158	-0.016	-0.026	0.444	0.004	-0.286	0.31	-0.35	-0.166	0.244	-0.412	-0.103	0.021	-0.368	0.046	-0.178	-0.269	-0.224	-0.366	-0.034	0.513	-0.307	-0.244	0.069	0.013	-0.014	-0.176	-0.066	0.603	-0.063	0.032	-0.243	-0.341	-0.179	0.455	0.533	-0.487	-0.225	-0.057	0.142	0.025	-0.397	0.086	0.154	0.142	0.069	-0.381	0.189	0.238	-0.424	-0.053	0.029	-0.131	-0.306	0.455	0.226	-0.421	-0.318	0.366	-0.294	-0.071	0.481	-0.254	-0.353	-0.449	0.002	-0.037	0.13	-0.026	0.675	-0.266	0.502	0.309	0.262	-0.202	0.134	-0.073	-0.131	-0.092	0.286	-0.303	0.205	0.575	-0.046	0.393	-0.219	-0.354	0.064	-0.148	-0.523	0.203	-0.014	-0.295	0.091	-0.053	-0.278	-0.063	0.03	-0.141	0.071	0.122	0.066	-0.008	0.029	-0.165	-0.33	0.122	0.227	0.302	-0.257	-0.207	0.096	-0.057	-0.185	0.039	0.043	0.21	-0.102	0.288	-0.121	-0.154	0.308	0.109	0.136	-0.092	-0.143	-0.232	-0.21	0.114	-0.001	-0.08	-0.247	-0.271	0.447	0.237	0.021	0.297	0.352	-0.429	0.073	-0.324	-0.491	-0.178	0.106	0.136	0.224	0.013	0.157	0.107	0.052	0.131	0.108	-0.174	0.132	0.245	0.248	-0.222	0.142	-0.425	-0.284	-0.067	0.231	0.497	-0.201	-0.192	0.095	0.327	0.128	0.097	-0.242	0.049	-0.116	0.38	0.277	0.248	0.055	-0.29	0.025	0.063	-0.087	-0.083	0.31	-0.284	0.062	-0.34	0.12	-0.357	0.028	-0.026	0.512	0.579	0.435	0.361	0.048	-0.365	-0.272	0.043	0.256	-0.157	-0.322	0.021	-0.464	0.073	-0.427	0.242	0.527	0.23	0.082	0.34	-0.225	-0.045	0.236	0.295	0.25	0.123	0.563	0.227	-0.026	0.006	-0.009	-0.53	-0.079	0.03	0.467	-0.02
NUF2	PPI	1	6.321	-2.652	-2.46	1.244	-0.423	-1.585	0.392	-2.885	1.69	1.08	-0.851	-0.2	-0.498	-2.19	-0.782	-0.253	1.79	0.275	0.584	-0.673	0.841	0.168	-0.124	0.309	-0.093	0.952	-0.385	0.384	0.391	0.861	-0.495	0.021	-1.043	-0.43	0.388	-0.81	-0.57	0.028	0.391	0.677	-0.084	-1.113	-0.497	-0.272	0.04	0.307	-0.123	-0.315	1.158	0.53	-0.43	0.255	-0.421	-1.174	0.685	0.462	-0.069	0.143	-0.651	0.421	-0.978	0.089	-0.303	0.498	0.767	0.606	-0.202	-0.334	0.712	0.311	0.018	-0.064	-0.473	0.727	0.485	-0.081	-0.376	0.516	0.391	0.494	0.229	0.377	-1.438	0.246	0.334	-0.376	-0.56	-0.3	0.015	0.088	0.736	-0.101	0.134	0.564	-0.135	0.198	0.768	0.487	0.914	-0.1	0.243	0.571	-0.068	0.293	-0.589	-0.493	0.127	0.13	-0.133	0.453	-0.351	1.341	-0.16	0.418	0.606	0.268	-0.046	-0.126	0.16	0.03	-0.766	-0.457	-0.224	-0.83	-0.097	-0.69	-0.329	-0.572	-0.614	-0.021	0.049	-0.294	0.483	-0.079	0.144	0.659	-0.58	0.604	0.351	0.779	0.929	0.295	0.495	-0.985	-0.486	0.461	0.176	-0.022	0.7	0.635	-0.093	-0.341	0.393	-0.457	-0.113	-0.294	0.132	0.307	0.741	0.074	0.161	-0.1	-0.175	0.195	-0.377	-0.186	0.158	-0.282	0.47	0.177	-0.157	-0.129	-0.014	-0.74	-0.174	-0.206	0.879	0.151	0.134	0.517	0.101	-0.155	0.838	0.076	0.19	0.362	0.254	0.338	0.601	-0.235	-0.958	-0.134	0.523	-0.967	-0.413	0.445	0.29	-0.714	0.811	-0.349	0.229	0.359	-0.363	-0.035	0.302	0.201	0.613	-0.015	-0.472	0.335	0.901	-0.187	0.156	1.005	-0.392	0.247	-0.269	0.029	-1.039	1.073	-0.266	0.019	0.234	0.478	0.159	0.306	0.534	-0.032	-0.075	0.309	-0.079	0.19	0.126	-0.52	-0.022	0.16	-0.276	0.219	0.543	0.117	0.238	0.044	-1.458	-0.385	-0.485	0.229	0.049	-0.008	0.149	0.145	-0.624	-0.13	-0.179	-0.254	-0.142	-0.154
OBSCN	PPI	1	146.025	-15.575	-4.176	-4.463	-1.048	0.993	-4.448	14.806	-20.542	-19.63	-5.558	-7.227	27.322	67.535	-1.367	-37.133	20.772	-6.998	-8.24	26.755	89.992	6.396	110.956	29.414	28.963	-6.843	-5.654	-24.744	33.991	36.339	0.819	4.728	-10.925	-0.279	9.128	-6.372	6.738	11.226	6.153	-4.382	-2.085	-0.912	0.282	-5.924	1.11	-0.599	3.517	3.009	3.488	-3.453	-1.431	3.84	-2.082	-0.475	2.746	-3.149	-5.27	2.86	2.544	3.125	0.127	2.262	1.781	-4.721	-0.01	0.796	-3.42	-1.737	-4.777	0.286	0.49	-3.527	1.47	-1.844	-1.244	1.082	1.684	0.05	-0.544	0.831	1.028	-0.354	1.506	-0.384	2.27	1.938	1.572	1.626	0.822	1.871	0.641	1.58	0.175	1.571	-0.551	0.035	-0.664	2.892	0.94	0.93	0.202	1.092	-1.004	1.761	0.534	-0.723	1.382	0.991	2.11	0.752	0.614	0.375	-0.567	-0.587	-0.136	-0.23	-0.668	0.139	0.018	-0.446	-0.348	0.597	0.047	0.497	0.085	0.959	-0.622	-0.872	1.157	1.078	0.705	-0.649	1.297	1.309	0.944	1.411	-1.371	-0.23	0.562	0.027	-1.239	0.5	-0.547	0.44	-0.575	0.682	-1.497	-0.025	0.223	0.052	1.224	0.438	0.734	0.651	-0.929	0.341	-0.159	0.841	0.968	0.081	-0.463	0.531	-0.615	0.891	-0.388	0.513	0.733	0.923	-0.131	0.009	-0.829	-0.064	-0.321	0.512	-0.6	0.725	-0.951	-0.263	0.263	0.289	0.371	-0.522	-0.618	0.3	-0.078	-0.795	0.406	0.233	-0.155	-0.161	0.239	0.341	-0.422	0.041	0.113	-0.112	-0.027	0.296	-0.552	-0.285	1.133	0.363	0.281	0.397	-0.546	-0.222	0.377	0.184	0.264	-0.465	0.272	-0.033	0.002	0.049	-0.676	0.267	-0.518	0.122	0.368	-1.105	-1.109	-0.57	-0.472	-1.235	-0.132	0.613	0.471	-0.294	-0.277	0.301	-0.293	-0.454	0.334	-0.428	1.408	0.556	0.086	0.716	0.066	-0.377	0.238	-0.337	0.222	0.062	-0.357	0.71	-0.396	-0.807	-0.237	0.185	-0.072	0.567	-0.528	-0.113	0.437	0.276
MT-ND5	PPI	1	8.192	1.387	-2.868	-0.863	-0.35	-2.155	0.098	3.117	3.33	-3.712	0.844	-0.719	0.162	-1.338	-0.221	0.428	-2.404	-1.639	-1.063	-0.209	-3.753	-2.04	0.241	1.174	-0.826	-0.649	-0.079	-0.495	0.749	1.405	2.067	-0.902	-1.864	-1.009	-0.153	0.678	1.237	-0.102	1.386	-1.295	0.014	-0.917	0.257	-0.548	-0.736	-0.486	0.761	0.437	0.012	-0.708	-0.468	0.997	-0.588	0.596	-0.101	-0.488	-1.333	0.918	-0.139	-0.489	-1.269	-0.05	-1.163	-0.741	0.858	1.597	-0.111	-0.234	0.378	0.232	0.334	0.105	1.409	1.073	0.215	-0.57	0.149	0.065	-0.354	-1.491	0.124	1.139	-0.912	-0.064	0.869	-0.203	-0.381	0.013	-0.458	-0.511	0.937	0.714	-0.692	0.024	0.674	0.857	-1.1	1.346	0.008	-0.518	0.354	0.033	-2.313	-0.349	-0.453	-0.484	0.564	1.061	1.253	1.176	0.256	0.231	-1.674	-0.1	0.509	0.793	-0.769	-0.15	0.3	0.871	-0.416	1.211	-0.705	-0.512	-0.948	-0.664	0.902	0.419	0.932	-0.437	-0.314	0.429	-0.76	-0.967	-0.952	-0.803	-1.344	-1.075	-0.094	-1.034	-0.172	-0.204	-0.015	-0.237	-0.065	-0.087	0.702	0.51	0.216	-0.036	1.024	0.568	-1.23	-0.74	-0.087	-0.981	0.249	0.24	-0.663	1.226	0.298	0.924	-0.414	0.343	-1.255	0.857	-1.221	-0.444	-0.272	-1.056	-0.685	-0.801	-0.801	-0.792	-0.342	0.001	0.244	-0.621	1.147	2.126	-0.645	-0.39	0.884	0.13	-0.729	0.419	0.816	1.264	1.34	0.957	-0.543	-0.731	-0.319	0.443	0.308	-0.582	0.674	0.289	-0.402	-0.749	-0.201	0.13	1.526	-0.237	-0.664	0.489	0.402	0.943	-0.191	0.236	-0.963	0.593	0.807	0.399	0.089	-0.197	-0.057	0.298	0.356	-0.439	0.469	-0.871	0.606	0.979	-0.685	-0.289	-0.651	-0.55	-0.751	0.466	-0.747	0.286	0.197	0.845	-0.342	0.156	-0.827	0.086	0.601	-0.365	-0.755	0.096	-1.028	0.271	0.366	-0.726	-0.273	0.497	-0.108	0.775	0.836	0.386	0.41	-0.199	-0.259	-0.439
ATF4	PPI	1	5.754	-0.618	-0.931	-1.041	-0.127	-0.822	0.327	-0.139	0.81	0.663	-0.009	0.516	-0.436	-0.825	-0.151	-0.153	0.323	-0.149	-0.059	-0.072	1.112	-0.405	-0.869	-1.36	0.459	-0.26	0.316	-0.521	-0.535	0.208	-0.827	-0.108	-0.176	-0.464	-0.346	0.742	0.374	0.148	0.297	0.156	-0.586	0.34	-0.706	-0.678	0.586	-0.984	0.864	0.311	0.158	-0.534	0.108	0.584	-0.987	-0.217	-0.399	0.026	-0.409	0.014	-0.167	0.571	0.581	0.465	0.643	0.805	0.105	-0.258	-0.581	-0.217	0.06	-0.554	0.85	0.017	0.307	-0.598	0.503	-0.723	-0.298	0.098	0.517	0.302	0.389	-0.426	-0.423	-0.115	0.054	-0.409	-0.155	-0.283	-0.087	-0.387	-0.315	0.351	-0.698	0.224	0.129	0.147	-0.096	0.392	0.308	-0.01	0.45	0.78	-0.192	0.472	-1.069	0.517	-0.14	0.428	0.633	0.078	-0.637	0.545	-0.855	-0.271	-0.602	-0.171	0.998	-0.176	0.158	0.278	-1.17	-0.005	-0.513	-0.652	0.501	-0.549	0.556	-0.311	-0.615	0.257	-0.381	-0.28	-0.288	-0.095	0.324	-0.1	0.033	0.021	-0.254	-0.705	0.515	0.325	-0.649	-0.033	0.145	-0.319	-0.621	-0.806	1.209	-0.474	0.186	-0.065	0.578	-0.297	0.172	0.021	0.264	0.092	0.556	-0.341	-0.113	0.078	-0.433	-0.259	-0.409	-0.903	-1.088	0.163	-0.259	0.59	0.201	-0.46	-0.248	-0.007	0.521	-1.264	0.285	-0.194	0.236	0.042	-0.404	0.017	0.042	0.061	0.034	0.091	0.044	-0.04	0.481	1.07	-0.518	-0.379	-0.06	0.017	0.592	-0.598	-0.594	-0.128	0.355	0.392	-0.111	0.4	0.235	-0.93	-0.246	0.086	0.729	0.101	0.133	-0.083	0.47	0.4	-0.411	-0.608	0.192	-0.305	0.147	-0.524	-0.019	0.114	-0.148	1.102	0.051	-0.001	0.025	0.687	-0.317	-0.428	-0.311	-0.53	-0.213	-0.441	-0.804	0.193	-0.388	-0.607	-0.143	-0.19	-0.365	0.169	0.047	-0.054	0.072	0.332	0.557	0.345	0.055	0.567	-0.353	0.013	-0.711	-0.723	-0.142	-0.291	-0.348	0.629
PCDH15	PPI	1	29.052	-1.746	0.666	0.469	-0.187	-0.543	-1.977	8.647	-4.925	0.642	2.282	0.553	-1.661	-9.709	-1.734	3.56	-0.761	1.961	-6.288	-12.66	-0.205	3.811	3.158	6.434	5.531	2.117	0.138	3.822	1.36	-3.673	2.806	2.648	-2.067	2.349	3.865	2.502	-0.571	0.891	-3.628	-2.423	0.904	0.427	0.334	-2.409	4.861	-3.089	-0.225	-0.787	-0.022	1.493	-1.882	1.71	0.76	-0.421	0.492	0.499	1.137	-1.918	0.034	-0.569	0.24	0.768	-1.26	0.257	-0.769	-0.276	-0.326	1.162	0.229	-0.161	0.594	1.429	-1.932	-0.304	-0.858	0.724	-0.357	-0.54	-0.939	-1.649	0.204	-0.232	0.897	0.572	0.635	-0.319	1.147	-0.111	-1.586	0.438	-0.874	-0.757	1.857	-0.046	-1.871	1.839	-0.345	-1.529	0.144	1.068	-1.09	0.934	0.983	-0.652	-1.163	-0.352	0.369	-0.73	1.598	0.583	-0.6	-2.677	-0.09	0.298	1.72	-1.166	0.814	0.884	-0.178	0.01	0.546	-0.331	-3.308	1.879	-0.443	-0.574	0.244	-1.099	0.059	-0.156	-0.425	1.723	-0.42	-0.341	1.796	-0.502	-0.138	-2.022	0.905	-1.106	0.308	0.546	0.042	-1.341	1.526	-0.638	1.828	1.696	1.784	2.432	0.046	-1.152	-1.126	-0.211	-1.195	1.541	0.907	2.187	1.152	1.109	0.286	2.047	0.854	-0.575	0.142	1.226	-0.148	3.161	-0.703	-0.459	3.395	0.837	0.449	-1.907	0.47	-0.528	0.694	-1.023	-0.66	1.412	-0.474	-2.413	0.505	0.928	-2.928	-2.764	-2.156	-1.849	0.271	0.233	-0.508	0.092	-0.923	0.439	-0.018	2.292	-0.655	-3.41	-2.032	-1.506	-0.8	-0.593	-0.848	1.781	4.141	0.856	-1.505	-1.483	0.262	-1.563	1.675	-0.715	1.101	0.333	2.382	-0.713	-1.408	0.538	1.698	-1.615	0.803	-0.528	-2.112	-1.44	2.43	1.138	0.831	-0.585	-0.503	-0.549	-1.373	0.585	0.988	-0.094	0.343	-0.657	2.104	1.668	1.366	-2.151	1.716	2.057	-3.617	1.847	0.288	0.07	-2.062	1.585	-0.088	0.516	-1.133	-1.425	-1.228	0.078	0.879	-0.438
PTPRZ1	PPI	1	35.127	4.781	-5.374	1.999	1.144	0.422	1.502	2.643	9.124	1.716	5.932	-0.059	-0.98	-3.935	1.869	2.079	-3.713	1.713	1.435	0.258	2.537	-1.691	0.572	-2.403	0.444	2.12	-1.973	2.431	3.293	-0.285	0.985	-0.372	1.784	4.561	-1.138	0.146	1.623	-1.272	-0.058	-2.498	2.626	-0.106	-3.162	-2.675	-0.893	0.451	-2.161	-1.047	-0.626	-0.75	1.408	-4.566	1.608	-0.792	1.486	-1.935	-0.041	1.592	-0.401	2.374	1.467	0.011	0.252	-0.504	-0.082	-0.909	-1.436	0.496	-0.984	1.747	0.616	0.776	-1.201	2.631	0.877	-0.6	0.137	1.645	-1.538	0.228	0.176	-1.103	1.04	1.086	1.166	1.374	2.604	-1.595	1.493	1.081	-0.882	-0.235	0.684	1.613	3.499	-0.942	-0.844	3.797	0.787	2.479	0.766	3.212	2.611	0.732	0.401	-1.638	2.536	2.566	0.718	-2.406	-2.143	-3.979	-0.046	1.612	2.229	-0.434	0.409	-1.397	3.767	-0.566	-3.521	0.742	1.596	1.602	-1.784	2.717	2.438	2.393	1.413	-0.003	1.464	-1.517	1.354	2.801	-0.591	-2.073	1.609	4.23	3.377	0.168	1.186	-2.535	-0.056	0.484	0.478	0.409	0.28	4.857	-1.84	1.866	-3.711	3.127	0.705	1.041	-0.848	-0.974	-2.11	1.775	-1.609	-2.073	0.911	-0.821	-2.172	-0.446	0.682	-2.343	-1.263	-0.451	1.891	-0.709	1.14	-0.231	-1.092	-3.424	-2.283	2.153	-2.513	-1.248	1.385	-0.727	-0.961	-1.227	1.647	1.277	0.62	0.213	0.079	2.919	0.604	1.228	-0.384	1.989	0.064	-0.115	1.785	-1.896	0.788	-2.01	-0.889	0.694	3.062	-0.155	-2.659	-2.461	-1.964	0.838	0.152	-3.51	-1.674	1.701	-2.148	0.352	-1.011	-0.138	-0.29	2.924	4.122	1.061	0.128	-2.48	1.635	-2.224	-2.211	1.667	-1.269	1.425	3.666	0.998	1.84	-3.733	-0.633	2.76	-0.736	1.944	3.741	1.416	-0.747	2.019	-0.934	-2.139	-2.721	-0.72	-0.681	-0.104	-0.83	-0.599	0.405	-0.419	1.967	2.424	-0.565	-0.081	1.531	-1.189	1.35	3.089
NBEA	PPI	1	41.826	-0.782	-7.548	-3.195	-1.964	1.977	1.646	2.327	8.42	-4.602	0.941	-0.995	1.203	-2.568	-0.228	6.008	2.169	-2.44	3.371	-0.271	-3.755	-0.586	4.229	1.497	0.8	1.863	-1.061	0.69	-3.894	0.778	0.142	1.419	0.426	0.798	-0.259	-0.427	0.192	-2.577	-2.361	0.666	2.003	-0.718	-1.808	1.2	1.193	-0.018	-2.036	-1.446	0.433	-1.27	-1.995	-2.195	0.435	-0.807	0.775	0.196	1.063	0.398	1.144	2.756	4.221	-2.637	2.725	-0.903	-2.435	1.93	2.505	3.909	0.461	0.874	-1.307	-5.043	2.304	-1.134	0.661	0.309	1.966	3.176	-0.131	-3.009	2.535	0.961	2.318	0.331	-0.832	0.848	-2.156	-1.85	-0.751	2.728	1.722	2.85	-0.078	-1.096	-1.477	-0.025	-3.399	1.84	-2.175	-1.331	0.295	-1.54	-2.748	3.447	-2.148	-3.543	-1.073	2.936	-2.711	-2.841	0.696	-3.639	1.202	-2.653	-4.048	3.818	-0.446	-3.135	-5.015	-1.331	-1.163	0.731	4.797	-1.904	-0.128	2.573	3.373	-3.312	0.768	3.099	4.669	-0.86	2.222	0.026	4.958	-3.044	0.309	2.964	-2.868	0.682	-2.011	1.435	-2.794	-0.829	0.032	-5.635	-5.018	-0.494	-1.797	3.167	-3.316	1.276	1.894	4.222	0.737	-1.325	-1.7	-1.031	-4.203	0.795	4.232	1.705	3.013	-0.073	2.024	-0.365	-0.681	-1.841	0.117	3.428	-0.449	-2.287	-2.261	0.088	0.848	1.534	-2.168	0.56	0.26	-1.514	2.183	2.841	-0.716	1.448	-3.351	-3.19	2.892	1.054	-1.742	0.4	0.91	-0.222	-2.301	1.152	1.826	0.593	-1.415	-6.063	-0.252	-3.076	0.697	3.067	-1.915	2.911	4.968	-4.287	-2.177	3.485	0.025	-1.681	4.505	0.858	1.942	2.099	-1.821	-2.066	-3.04	-1.762	3.306	4.457	-0.378	1.243	1.724	-1.19	-0.967	1.439	0.231	3.131	-2.134	-3.788	-2.682	0.061	-2.955	-2.726	-3.584	3.412	-0.144	6.362	0.946	0.716	-1.715	0.571	-3.66	-1.925	-0.227	-3.182	-0.306	-4.072	-1.097	-0.384	0.77	-1.285	2.942	-0.399	-0.594	-1.392
ADCY6	PPI	1	15.663	-2.915	-3.975	-3.554	0.147	-3.343	-0.239	1.996	0.625	-5.449	2.166	0.372	2.706	1.97	0.907	-0.179	0.466	-0.785	-1.547	0.009	-4.332	-0.972	-0.564	2.014	1.069	-0.835	0.335	0.187	-0.335	1.776	2.703	-3.292	-2.068	-1.443	-1.766	1.471	1.198	0.292	1.296	0.05	-1.577	-1.544	0.872	0.544	-0.161	-1.329	-0.515	-0.593	-0.384	0.906	0.429	1.248	-1.063	-1.794	-0.072	-1.754	-1.172	-0.869	1.347	0.477	0.528	-0.283	3.391	-0.699	0.451	0.47	0.164	0.562	0.915	-1.022	-0.352	-0.616	2.049	1.04	-1.495	0.082	0.03	-1.342	-1.782	-0.442	-1.059	-0.824	-0.66	-0.648	0.848	-1.265	-0.479	0.461	0.825	0.221	-0.194	0.031	0.09	0.662	0.517	1.069	-1.384	0.95	0.125	0.654	-0.811	-0.251	-1.946	1.512	1.337	-0.062	-0.082	-1.621	-0.547	0.419	0.119	1.228	-1.005	-0.043	0.032	-2.242	-0.767	-0.678	-0.952	1.685	0.32	-0.158	0.416	-1.134	-0.134	0.806	-1.601	1.347	-1.248	-0.854	-1.08	0.811	0.198	2.479	-1.852	0.354	2.157	1.081	-1.434	-0.165	-1.203	1.207	0.675	0.229	0.19	0.418	0.327	-1.075	1.017	0.018	-1.902	-0.349	1.891	-0.476	-0.036	-0.273	-0.087	0.889	-0.447	1.66	1.031	-0.461	-0.142	0.347	0.227	-0.053	-1.247	0.673	-0.42	-0.066	0.367	-0.425	-0.044	2.362	0.516	-1.944	-0.756	0.529	0.387	1.655	0.277	-1.112	1.889	-0.754	1.93	0.771	1.069	1.038	0.926	0.29	0.37	-1.67	0.004	0.998	-0.449	0.721	-2.689	0.871	-1.882	-1.815	-0.065	0.344	-1.335	-0.346	1.634	0.617	-0.831	-0.709	0.923	0.411	0.131	-2.59	0.998	0.702	-0.803	-1.105	-1.194	0.337	-0.16	-1.376	-0.625	-0.178	0.162	-0.347	0.3	0.178	-0.268	0.999	1.863	-0.219	-1.192	0.931	0.229	-0.124	0.741	-0.845	0.261	-0.617	1.532	0.981	0.163	0.38	0.093	2.001	0.684	-1.936	-0.655	-0.961	-0.155	-0.511	-2.538	-0.24	0.041	1.172	1.002	0.521
PSMA6	PPI	1	3.164	-0.375	-0.13	0.393	-0.164	0.045	0.235	0.342	0.899	-0.061	0.323	0.013	0.215	0.084	0.259	0.291	0.237	0.348	0.321	-0.015	-0.268	-0.093	-0.602	0.725	0.912	-0.119	-0.333	0.695	-0.379	-0.394	0.14	-0.249	-0.106	-0.189	-0.324	-0.118	0.383	-0.111	-0.213	-0.046	-0.215	-0.067	-0.429	-0.131	-0.456	-0.211	-0.161	0.074	-0.093	-0.618	-0.005	-0.308	0.189	-0.172	-0.157	-0.015	0.053	-0.022	-0.118	0.253	-0.048	-0.014	0.053	0.531	0.134	-0.008	-0.341	-0.243	-0.042	-0.064	-0.21	-0.032	0.162	0.295	0.457	-0.203	-0.024	-0.109	0.313	0.335	0.14	0.165	0.034	0.032	-0.154	0.171	0.028	-0.616	-0.127	-0.162	0.188	-0.012	-0.444	-0.434	0.377	-0.248	-0.118	-0.394	0.018	-0.07	0.313	0.058	-0.173	-0.389	0.59	0.224	-0.259	0.319	-0.948	-0.631	-0.114	-0.43	-0.338	0.067	0.082	0.285	0.001	-0.391	-0.054	0.406	0.368	-0.442	0.337	0.285	0.055	-0.084	0.122	0.172	-0.282	0.29	0.676	0.139	0.209	0.163	-0.256	-0.285	-0.008	-0.664	-0.408	0.021	-0.47	-0.019	0.543	-0.338	-0.441	-0.36	0.318	-0.371	-0.177	-0.432	0.214	0.075	-0.271	0.13	0.194	0.223	-0.23	0.198	0.215	-0.021	-0.853	0.335	0.099	-0.201	-0.129	-0.152	-0.222	-0.43	-0.129	-0.04	-0.477	-0.45	-0.15	-0.254	-0.091	-0.156	0.215	0.029	0.125	0.167	0.019	-0.413	0.459	0.073	-0.074	-0.656	-0.293	0.211	0.416	0.529	-0.44	-0.242	0.011	-0.157	-0.18	0.083	-0.146	-0.326	0.041	-0.35	-0.026	-0.271	-0.28	0.031	-0.24	-0.487	-0.573	0.157	0.324	0.097	0.064	0.036	0.138	0.09	0.177	-0.081	0.355	0.033	0.416	-0.426	0.008	-0.093	0.007	-0.001	-0.102	0.412	0.165	0.143	-0.565	0.34	0.113	-0.198	0.356	-0.088	0.051	0.209	-0.199	0.075	0.624	-0.472	0.063	0.132	-0.575	0.023	0.065	0.076	0.342	0.135	-0.053	0.31	0.362	0.087	0.5	0.141	0.315	0.042
ENSG00000108825	PPI	1	8.008	-1.56	-0.893	-1.04	-0.08	-0.875	0.12	-0.207	0.096	-1.467	0.549	-0.17	0.204	-0.596	0.571	0.053	0.864	0.093	0.99	-0.947	-0.242	0.098	0.563	-0.183	2.127	-0.427	0.451	-0.101	-0.203	1.27	-0.084	-0.1	0.53	-0.114	0.164	-0.59	-0.004	-0.111	-0.457	0.454	-0.104	-0.22	-0.268	0.408	0.612	-0.294	-0.74	0.071	0.46	0.488	0.322	-0.001	-0.412	0.014	-0.205	-0.154	0.251	-0.332	-0.061	-0.562	0.541	-0.304	-0.022	-0.322	0.224	-0.596	0.924	-0.969	0.204	-0.544	0.699	0.532	-0.431	0.316	-0.106	-0.323	1.037	1.05	-0.246	-0.388	0.65	-0.175	-0.203	-0.897	-1.197	-0.627	-0.492	-0.044	0.081	0.237	-0.762	-0.299	0.053	-0.077	-0.298	1.125	0.461	-0.276	-1.109	-0.828	-1.195	-0.605	0.441	-0.537	0.777	-0.885	0.28	-0.163	-0.674	-0.182	-1.187	0.603	1.038	-0.326	-0.012	-0.034	0.071	-0.556	0.014	-0.046	0.348	0.252	-0.293	-0.363	-0.53	-0.605	-0.085	-0.3	-0.566	0.724	0.885	1.067	-0.339	0.007	0.756	-0.229	0.518	0.517	0.418	-0.382	0.605	-0.289	-0.245	0.682	0.354	0.632	0.219	0.751	0.183	-0.401	0.218	0.286	0.101	0.955	-0.239	0.27	0.11	-0.347	0.036	0.546	1.402	0.2	-0.272	-0.244	0.163	0.176	-0.461	0.252	-0.717	0.378	-0.385	-0.233	0.25	-1.135	0.197	-0.418	-1.094	-0.152	-0.335	0.556	0.078	0.067	0.783	0.643	0.15	-0.155	-0.769	0.43	-0.516	-0.021	-0.219	-1.409	-0.413	-0.304	0.532	0.184	0.385	-0.432	0.612	-0.472	0.062	-0.795	0.719	0.37	-0.58	-0.619	-0.56	-0.109	-0.165	-0.835	0.804	-1.273	-0.693	0.317	0.438	0.052	-0.376	0.602	-0.994	0.481	1.454	0.416	-0.446	0.461	0.992	-0.393	0.167	-0.278	-0.455	0.804	-0.475	-0.598	1.133	0.87	0.476	0.459	0.09	0.089	-0.465	0.056	-0.098	-1.103	-1.151	0.323	-0.109	-0.701	1.076	0.081	-0.394	0.489	0.456	-0.763	-0.268	-0.284	-0.163	-0.257
NPBWR1	target	1	4.485	-0.229	-1.113	-0.121	0.61	-1.022	-0.349	1.786	0.196	-2.428	0.818	-0.331	1.128	0.488	0.263	-0.056	-0.728	-0.353	-0.657	0.166	-0.905	-0.796	0.018	1.066	0.364	0.403	-0.622	-0.18	-0.185	-0.558	0.274	0.081	-0.441	-0.936	0.429	-0.237	0.779	0.46	0.191	-0.426	1.062	-0.975	-0.513	0.111	0.734	-0.36	-0.402	-0.743	-0.551	0.748	0.189	0.593	-0.315	-0.205	-0.393	-0.418	0.51	-0.387	1.247	0.543	0.367	-0.498	0.258	0.586	-0.113	-0.518	0.36	0.241	-0.405	-0.843	-0.265	-0.204	-0.073	0.761	-0.251	0.031	0.046	0.421	-0.951	-0.522	0.389	-0.312	0.651	-0.315	-0.672	0.09	-0.291	0.7	0.097	-0.643	0.028	0.306	0.234	-0.614	0.379	-0.235	0.128	-0.096	0.061	-0.071	0.861	-0.229	-0.482	-0.037	0.739	0.631	-0.779	0.28	-0.494	-0.009	0.547	-0.164	0.707	-0.56	-0.685	-1.083	-0.098	0.358	0.586	0.056	-0.333	-0.203	0.404	-0.23	-0.203	0.024	-0.166	-0.024	-0.236	-0.203	0.049	-0.554	0.252	0.262	-0.176	-0.087	-0.209	0.409	-0.349	-0.179	-0.126	0.798	-0.177	-0.226	0.44	-0.913	0.178	-0.677	-0.509	-0.227	-0.09	-0.226	0.755	0.034	-0.264	0.156	-0.302	-0.876	0.383	0.058	0.249	0.866	-0.678	0.622	0.411	-0.514	-0.786	-0.146	0.192	0.686	0.092	0.311	-0.035	-0.192	-0.119	0.178	0.702	0.018	-0.069	0.043	-0.373	-0.172	-0.067	0.177	-0.415	-0.181	0.522	0.075	0.125	-0.242	0.326	0.509	0.74	0.127	0.026	-0.24	-0.2	0.187	0.075	-0.019	0.4	-0.39	-0.313	-0.677	-0.025	0.046	-0.15	0.285	0.225	0.992	0.339	0.661	-0.571	0.153	0.27	-0.454	-0.682	-0.288	-0.054	-0.152	-0.282	-0.577	0.076	-0.091	-0.141	-0.062	-0.113	-0.392	0.122	-0.283	-0.269	0.035	0.03	0.514	0.326	0.169	-0.084	0.118	0.154	0.039	0.302	-0.808	-0.406	-0.114	0.04	1.161	0.364	-0.525	-0.249	0.362	-0.094	0.466	-0.304	0.125	-0.059	0.53
USP17L20	PPI	1	6.94	-0.046	-1.901	-0.731	-0.362	-0.823	-0.091	0.653	0.26	-1.074	0.2	0.498	-0.288	0.246	0.346	-1.279	0.074	0.556	-0.179	-0.07	0.047	-0.082	-0.12	-0.198	-0.091	0.21	-1.305	-1.495	0.738	-1.068	0.804	0.736	0.528	-0.552	-0.09	-1.376	1.083	-0.867	0.155	0.774	-0.398	-1.742	-1.607	0.169	0.899	-0.269	-0.577	-1.689	-1.943	0.067	1.066	1.069	2.912	-0.007	0.411	-2.134	0.908	-5.387	-1.011	-3.438	-5.386	-2.885	-1.553	-3.5	1.867	-1.484	-8.63	9.258	1.545	-5.091	-2.215	0.792	-0.114	-2.979	-1.762	-2.79	-3.811	-2.788	5.368	-0.108	1.741	0.201	0.299	1.892	-0.019	-4.778	0.811	0.256	-0.789	-0.289	-1.216	-0.196	1.01	1.402	-0.081	-1.919	0.06	0.096	-0.074	0.345	0.226	0.505	-1.157	0.032	0.046	-2.147	-1.402	0.568	1.407	0.075	0.538	-0.526	-0.189	0.986	-0.172	0.341	-0.663	0.868	-0.441	-0.767	-1.045	0.073	-0.233	-0.091	-0.144	-0.597	0.208	0.142	0.332	-0.68	1.535	0.063	-0.286	0.088	-0.344	0.13	0.27	0.371	0.809	-0.742	-0.708	-0.436	0.284	-0.443	-0.421	-0.307	-1.011	0.226	-0.148	0.098	0.201	-0.149	0.175	0.33	-0.825	-0.076	0.326	0.1	1.133	-0.186	0.111	-0.622	-0.037	-0.111	-0.064	0.398	0.045	0.308	0.382	0.602	0.557	-0.599	0.381	-0.137	0.362	0.183	-0.745	0.154	-0.062	0.196	-0.369	0.329	-0.177	-0.871	-0.14	-0.292	0.046	0.417	0.377	-0.365	0.537	0.728	0.397	0.196	0.165	0.096	0.674	0.065	0.009	0.149	-0.302	0.582	0.128	0.456	-0.148	-0.485	-0.433	-0.047	-0.406	-0.246	0.536	-0.109	0.306	-0.039	0.239	0.08	-0.516	0.031	-0.764	-0.274	0.104	-0.214	0.249	-0.804	0.381	0.095	-0.044	-0.157	0.097	-0.156	-0.372	0.428	-0.254	0.09	0.204	-0.332	0.008	-0.643	0.011	-0.219	-0.15	-0.11	-0.159	-0.074	-0.161	-0.184	0.318	-0.23	0.061	0.241	0.212	0.254	0.466	0.004	0.34	0.217
HLA-B	PPI	1	5.036	-1.12	-0.434	-0.754	0.015	-0.18	-0.052	0.678	-0.232	-1.135	0.883	0.219	0.561	1.893	0.15	-0.545	-0.538	0.137	0.094	0.035	0.081	0.226	-0.024	0.027	0.324	0.48	0.025	0.131	-0.303	0.521	1.018	-1.216	0.988	0.452	-0.675	0.442	0.178	0.116	0.443	-0.001	0.277	0.111	0.147	0.439	-0.971	0.016	-0.175	0.164	0.054	1.131	0.221	1.137	0.577	-1.299	-0.4	-0.476	0.315	0.042	0.247	0.27	0.414	0.277	-0.118	0.651	-0.05	0.423	-0.42	0.051	0.845	0.73	-1.262	-0.163	-0.094	0.127	0.786	-0.004	-0.096	-0.61	0.607	-0.807	-0.422	-0.044	0.515	0.716	-0.369	-0.017	-0.934	-0.35	0.081	0.035	1.299	-0.061	-0.327	-0.325	0.446	-0.646	-0.356	-0.514	1.06	0.235	0.699	-0.058	0.062	-0.472	-0.068	0.703	-0.074	-0.093	-0.16	0.11	0.729	0.579	0.821	0.135	0.279	-0.706	-0.546	0.096	-0.135	-0.203	0.1	0.756	-0.493	0.272	-0.399	0.188	-0.076	0.432	0.123	-0.138	0.126	-0.226	-0.026	0.133	0.059	0.371	0.438	-0.002	0.457	-0.434	-0.674	0.138	0.209	0.127	-0.097	-0.158	0.302	0.23	-0.065	0.52	-0.12	0.304	-0.809	0.239	-0.756	0.003	-0.126	-1.024	-0.568	0.633	0.859	-0.218	-0.174	0.235	-0.079	-0.08	-0.05	0.044	0.517	-0.417	0.494	-0.098	-0.613	-0.661	0.633	0.65	0.7	-0.679	0.355	0.131	0.572	0.063	0.84	0.806	0.105	-1.003	0.275	0.262	0.182	-0.319	0.05	-0.161	0.472	0.6	1.127	0.363	-0.034	-0.128	-0.624	0.274	0.018	-0.052	0.71	-0.516	-0.039	-0.607	0.144	0.416	0.796	-0.65	0.363	0.653	0.081	0.104	0.236	-0.064	-0.402	-0.493	0.043	-0.204	-0.379	0.293	-0.42	0.091	0.125	-0.14	-0.442	0.116	-0.317	0.12	-0.034	-0.342	-0.359	0.072	-0.952	1.069	-0.101	0.454	-0.068	-0.423	-0.224	0.1	-0.289	-0.035	-0.107	-0.176	0.176	-0.467	0.012	-0.298	0.38	0.809	0.396	-0.523	0.253	-0.693
PDZK1	PPI	1	7.835	-1.01	-0.253	0.086	-0.547	0.741	-0.039	-0.696	1.187	-1.11	0.536	0.266	-0.174	-1.088	0.792	0.195	0.158	-0.044	0.239	0.277	1.469	-0.231	0.022	-0.41	0.834	-0.39	-0.807	-0.908	-0.296	-0.332	0.564	-0.395	-0.129	0.134	0.392	-0.061	-0.686	-0.574	0.097	0.465	-0.346	-0.14	-0.222	0.014	-0.384	-0.274	0.103	-0.479	0.596	-0.038	-0.799	0.044	-0.473	0.64	-0.067	-0.111	0.596	-0.924	-0.539	0.571	1.851	0.836	0.44	-0.461	-0.342	-0.526	-0.399	0.274	0.799	-1.21	0.214	-0.68	-0.018	0.756	0.011	-0.196	-0.206	-0.292	0.138	-0.227	-0.057	-0.153	0.069	-0.413	-0.71	0.526	-0.816	-0.767	-0.787	-0.261	-1.065	-0.569	0.303	0.002	0.722	0.696	1.01	-0.689	0.161	-0.062	-0.919	0.417	0.131	0.717	0.676	0.177	1.728	-0.17	-0.378	0.303	-0.555	0.387	0.598	0.017	0.012	-0.6	0.473	-0.203	-0.504	0.274	-0.456	0.208	-0.086	-0.303	0.727	0.227	0.346	-0.143	0.584	-0.226	0.014	0.181	0.263	1.167	-0.806	-0.699	-0.329	0.845	0.203	-0.611	-0.007	0.535	0.119	-0.044	0.981	0.82	-0.145	0.504	0.707	1.037	-0.659	-0.282	-0.239	0.352	1.227	-1.227	-0.401	-0.525	0.871	-0.747	1.219	-0.561	0.122	-1.09	-0.125	-0.221	-0.725	0.745	-0.428	-0.62	-0.162	0.234	1.519	-0.047	0.442	-0.523	1.452	-0.342	0.824	-0.436	-1.236	0.526	-0.732	-0.055	-0.083	-1.068	-0.668	1.454	0.212	0.692	-0.048	0.835	-0.457	0.985	-0.608	0.384	-0.392	-0.542	0.029	0.542	-0.371	0.342	0.526	0.445	-0.063	-0.017	0.256	0.664	0.493	0.733	-0.232	-0.349	0.101	-0.134	0.59	-0.223	-0.87	0.418	0.101	-0.226	-0.06	0.023	-0.828	0.215	0.814	0.865	-0.889	-0.073	-0.77	0.116	-0.211	0.251	-0.408	0.449	-0.978	0.556	0.389	-0.162	-0.028	-0.12	-0.957	-0.181	-0.015	-0.435	-0.302	0.074	1.195	0.863	-0.541	-0.762	-0.693	-0.048	-0.073	-1.043	-0.104	0.557
POLR1B	PPI	1	13.981	-3.302	-2.55	-2.215	-0.361	-1.647	-0.016	0.521	1.862	-3.292	1.498	0.238	-0.585	-1.418	0.403	1.486	0.236	1.198	-0.884	-0.723	-0.939	0.511	-1.551	0.56	2.001	0.046	0.799	-1.218	-1.589	-0.653	-0.525	0.86	-0.492	-0.846	-0.407	0.012	-0.266	-0.099	0.245	1.233	-0.087	-0.62	-0.32	-0.655	-0.148	0.579	1.197	-0.29	0.575	0.003	0.161	0.132	-1.429	-1.055	1.361	-0.267	-0.669	-0.214	-0.37	0.406	0.837	-0.453	-0.441	-0.158	-0.838	0.411	0.843	0.601	-0.396	-0.282	-0.695	0.582	0.997	1.706	0.686	0.035	0.191	0.486	0.076	0.168	-0.895	-0.472	1.069	0.188	1.471	0	-0.68	-0.41	1.132	0.994	-0.627	0.132	-0.355	0.474	0.554	0.438	-0.622	-0.356	-1.027	-0.226	-1.821	0.319	-0.185	0.106	0.439	0.15	0.274	-0.835	0.344	0.276	0.961	-0.379	-0.579	-0.014	0.87	0.065	-1.044	-0.166	-0.698	-0.23	-1.433	1.086	-0.264	-1.238	-1.252	-1.434	0.457	-0.816	0.293	-0.473	-0.675	0.997	0.721	-0.199	-0.423	0.132	-0.431	0.015	-0.304	-1.382	-0.8	-1.011	-0.669	1.543	-1.104	-0.072	1.159	0.836	0.967	0.15	0.287	0.429	2.272	-0.001	0.291	-0.988	-0.13	1.048	0.359	0.444	0.27	-0.412	-1.833	-0.019	-0.888	-0.216	-0.201	-0.052	2.206	-0.764	0.657	0.27	-0.001	-0.575	-0.848	0.67	-0.566	0.626	-0.234	-0.724	0.009	-1.133	-1.275	0.24	-0.279	0.747	0.18	0.426	-0.762	-1.015	0.477	-0.445	-0.155	-0.727	0.906	-1.662	-0.858	-0.829	0.181	-1.424	-0.476	-0.707	-1.467	1.215	1.519	1.257	-0.103	-0.938	0.196	-0.732	-0.36	-0.202	0.267	0.078	0.253	0.767	0.081	1.084	-0.723	0.87	0.88	0.175	-0.06	0.444	1.8	1.567	-0.013	0.925	0.033	0.667	1.062	-0.329	0.625	-0.157	0.339	-0.628	0.077	0.785	-0.174	0.087	1.086	-0.273	0.991	-1.053	0.292	-0.667	-0.896	0.924	0.032	-0.04	-0.464	-0.153	0.429	-0.728	-0.245	-0.207
GDF7	PPI	1	7.902	-0.905	-1.663	-4.19	0.629	1.135	-0.971	3.704	-5.55	-3.15	0.484	-0.289	1.439	3.426	0.986	-0.732	1.022	-4.188	9.137	-0.914	-2.622	-0.937	-2.556	0.699	-0.238	-0.761	-0.776	-1.285	1.039	2.014	-0.213	-0.738	0.463	0.573	0.305	0.659	-0.527	1.16	-0.229	-0.651	-0.079	0.16	-0.465	-1.12	0.603	0.269	-1.452	-0.427	0.302	3.021	0.177	-0.215	0.257	-1.443	0.89	-0.261	0.763	-0.541	1.563	-1.634	-0.844	-1.809	-0.758	1.574	0.801	0.562	0.446	0.333	1.321	0.537	-0.227	-1.733	0.61	0.051	1.091	-0.323	0.36	0.276	-0.053	-0.101	0.067	-0.416	0.327	0.138	-0.591	0.135	0.63	-1.084	-0.597	-0.392	0.203	-0.181	0.122	0.406	0.287	0.365	0.173	-0.633	-0.274	-0.706	-0.263	-1.207	-0.174	-0.181	-0.058	0.449	0.693	-1.315	-0.431	0.243	0.43	-0.339	0.038	-0.838	0.032	0.025	-0.183	-1.082	0.793	-0.606	-1.438	-0.753	0.32	0.322	-0.364	0.39	-0.268	0.225	0.206	0.705	0.529	-0.168	-0.584	0.156	0.434	0.397	-0.098	0.393	0.769	0.505	-0.566	0.589	0.3	-0.755	0.573	-1.302	0.269	-0.572	0.181	0.4	-1.009	-0.002	-0.375	-1.33	-0.701	0.178	0.448	-0.199	0.355	0.674	-0.506	0.605	0.321	-0.171	0.145	-0.647	-0.218	-0.073	1.198	0.264	-0.936	-0.309	-0.986	0.318	0.938	0.65	0.995	-0.078	-0.046	-0.896	-0.658	-0.346	0.15	0.035	-0.015	0.237	0.392	-0.242	0.091	0.392	1.08	-0.584	-0.139	0.068	-0.653	-0.518	0.524	0.197	0.192	0.169	-0.132	0.166	0.26	-0.958	-0.068	0.73	0.31	0.827	-0.337	0.132	0.201	-0.023	-0.109	-0.246	0.121	0.29	-0.243	-0.556	-0.005	0.507	0.269	-0.577	0.276	-0.582	0.615	0.667	0.576	0.055	-1.09	0.232	0.329	-0.668	-0.344	-0.217	0.137	1.262	0.948	0.202	-0.722	-0.807	-0.285	0.559	-0.038	0.305	0.399	-0.363	-0.832	-0.187	1.143	0.45	-0.586	0.862	-0.495	-0.372	0.422	0.145
CALCRL	target	1	5.234	-1.081	-1.153	0.541	0.091	-1.052	-0.12	0.473	1.231	-1.92	1.413	-0.051	0.739	-0.644	0.108	0.27	-0.37	-0.008	-0.4	0.24	-0.61	-0.07	0.534	0.628	0.226	0.174	-0.23	0.205	0.2	-0.768	0.304	0.375	-0.601	-0.825	-0.279	0.382	0.371	0.57	0.227	-0.37	0.444	-0.23	-0.054	-0.733	-0.718	0.011	0.083	-0.105	-0.522	-0.187	-0.462	-0.413	-0.256	-0.197	0.202	-0.136	0.143	-0.5	0.199	-0.075	0.118	-0.599	0.516	-0.481	-0.197	0.253	0.03	-0.048	0.28	-0.252	0.407	0.146	0.492	0.432	-0.165	-0.586	0.212	0.685	-0.338	-0.966	0.629	0.371	0.062	-0.071	-0.282	0.47	0.189	-0.939	-0.975	-0.161	-0.283	-0.333	0.064	1.274	0.16	-0.01	-0.573	0.109	0.289	0.979	-0.223	0.391	0.176	0.003	0.249	0.022	0.137	0.286	-0.015	-0.009	-0.337	-0.569	0.4	0.788	0.62	-0.327	0.112	0.315	-0.146	-0.268	-0.249	0.972	-0.318	-0.942	-0.351	0.169	-0.225	-0.02	0.323	-0.133	-0.187	0.376	1.071	-0.083	0.213	0.084	0.689	-0.353	-0.263	0.397	-0.355	-0.769	-0.732	0.711	-0.138	-0.297	-0.247	0.106	-0.779	0.27	-0.338	0.721	-0.827	-0.558	0.108	0.046	-0.103	0.436	0.79	0.047	-0.443	0.079	0.368	0.164	-0.204	-0.072	-0.264	-0.145	0.148	-0.115	-0.073	0.165	-0.055	0.366	0.154	-0.392	-0.119	-0.509	-0.129	0.083	-0.251	0.314	0.243	0.374	0.266	0.725	0.257	0.355	-0.029	-0.307	-0.5	-0.975	0.023	0.219	-0.306	-0.073	1.003	-0.304	0.726	0.472	-0.023	-0.305	0.085	-0.331	0.044	-0.486	0.014	0.265	0.352	-0.365	0.328	0.194	0.554	0.729	-0.289	-0.67	0.439	0.412	-0.623	-0.03	0.452	-0.106	0.064	-0.242	0.221	0.112	0.097	-0.799	-0.317	0.095	-0.154	0.398	-0.244	0.065	0.231	-0.634	0.251	0.161	0.082	0.607	-0.655	-0.357	0.698	-0.545	-0.09	-0.133	0.588	0.365	0.233	-0.578	0.495	-0.881	0.235	0.354	-0.045	0.471
GPD1L	PPI	1	4.561	-1.199	-0.75	-0.122	-0.083	-0.782	0.092	-0.51	0.724	-1.432	0.351	-0.201	-0.049	-0.443	-0.518	0.693	0.529	-0.187	0.526	0.014	0.518	-0.73	-0.234	1.106	0.735	-0.486	0.047	-0.324	-0.221	-0.238	0.012	0.317	-0.611	0.367	0.395	-0.156	-0.167	-0.343	0.139	0.614	0.002	-0.236	-0.214	-0.254	-0.034	-0.214	-0.323	-0.139	0.379	0.177	-0.28	0.363	-0.04	-0.348	-0.135	-0.264	-0.417	-0.104	0.36	0.115	-0.11	-0.333	0.227	-0.439	-0.724	0.439	-0.052	-0.247	-0.095	0.507	-0.03	-0.044	0.134	-0.112	0.468	-0.071	-0.148	0.218	0.557	-0.02	-0.405	0.33	0.096	-0.252	0.141	-0.092	-0.463	-0.578	-0.581	-0.182	0.196	0.206	-0.182	0.551	0.188	-0.254	-0.785	-0.285	-1.033	-0.636	-0.001	0.138	0.397	0.317	0.067	0.36	-0.71	0.156	-0.447	-0.054	-0.229	0.216	0.145	0.369	0.259	-0.221	0.101	-0.224	-0.475	0.1	-0.098	-0.179	0.239	-0.57	-0.415	0.131	0.323	-0.527	0.106	0.102	-0.017	-0.039	-0.027	-0.346	0.019	-0.444	0.053	0.011	-0.573	-0.087	-0.077	-0.615	-0.054	-0.354	-0.134	-0.221	-0.579	0.2	-0.098	-0.119	0.325	0.178	0.318	0.072	0.118	0.09	-0.272	0.526	0.334	0.351	0.086	0.303	0.066	-0.508	-0.115	-0.613	0.335	-0.041	0.16	0.444	-0.562	-0.349	-0.196	0.195	-0.059	0.074	0.03	0.013	0.387	0.355	0.294	-0.16	-0.525	-0.194	0.162	0.263	-0.001	0.585	0.017	0.093	-0.109	-0.141	-0.337	0.721	0.101	0.221	0.748	-0.083	0.218	0.119	-0.414	0.107	0.211	-0.372	-0.399	0.311	0.088	0.817	-0.638	-0.016	0.097	0.024	0.626	0.35	0.024	-0.537	-0.876	-0.078	0.062	0.159	-0.078	-0.863	0.41	0.312	0.068	0.362	-0.044	-0.36	-0.357	0.204	0.135	-0.343	-0.272	0.009	0.163	-0.192	-0.201	-0.252	0.056	0.086	0.197	0.071	0.451	0.042	-0.032	0.589	0.167	0.418	0.39	-0.685	-0.617	0.541	0.571	-0.291	0.25	0.095
IL27	PPI	1	5.273	-1.533	-1.402	-2.077	-0.131	-1.622	-0.467	-1.397	-1.908	0.967	-0.871	0.28	1.251	3.417	2.067	3.696	-6.158	-0.263	-1.644	0.728	-3.015	-0.987	1.742	-1.47	-3.039	-1.891	1.953	0.223	2.312	0.075	1.314	0.087	-1.132	1.105	-0.577	-0.091	-0.094	0.289	0.536	-0.795	-2.477	-0.08	-0.447	0.599	1.218	1.193	1.365	0.425	0.352	0.676	-0.07	-0.518	-0.026	-0.122	-0.491	0.05	-1.367	-0.062	0.02	-0.094	-0.443	0.035	-1.187	0.759	-0.519	-0.212	0.777	0.069	0.405	0.579	-0.062	-0.116	0.01	-1.039	0.67	0.167	0.58	-0.439	0.191	0.69	-0.705	0.002	-0.716	0.555	-0.429	0.156	0.316	-0.382	0.577	0.815	0.431	-0.535	0.107	0.124	-0.321	-0.564	0.506	-0.082	-1.02	0.291	-0.767	0.811	-0.532	0.252	0.433	0.04	-0.275	0.267	0.113	0.455	-0.841	-0.432	0.045	0.288	0.364	0.311	-0.155	-0.56	0.425	0.182	-0.159	-0.064	0.115	0.857	-0.089	0.547	0.832	-0.641	-0.365	-0.097	-0.202	-0.057	0.179	0.514	-0.363	0.331	0.916	0.318	0.624	-0.816	-0.238	-0.213	-0.157	0.272	-1.41	0.039	0.276	-0.284	0.667	0.534	0.015	-0.141	-0.202	0.616	0.363	0.407	-0.498	0.209	-0.312	0.162	0.369	-0.035	0.407	0.446	-0.233	0.923	0.995	-0.377	0.303	-0.534	-0.366	0.135	0.066	0.379	0.648	-0.619	0.22	0.645	0.434	-0.297	0.022	0.056	0.206	-0.245	0.865	0.14	-0.355	0.093	0.59	0.028	0.284	0.16	0.575	-0.009	0.115	0.412	0.255	0.305	0.05	0.587	-0.674	-0.073	-0.086	0.035	-0.679	0.032	-0.115	-0.582	-0.197	0.216	0.038	-0.053	-0.537	0.337	-0.274	0.052	0.483	0.044	0.101	0.261	-0.253	0.019	0.242	-0.554	-0.526	-0.208	0.455	0.553	0.514	0.273	0.248	0.193	-0.012	0.061	0.077	0.494	-0.255	-0.06	0.386	-0.278	0.185	-0.429	0.139	-0.054	0.235	-0.349	0.155	0.134	0.026	0.653	-0.078	-0.132	0.054	0.431	-0.124	-0.085
FAHD2A	PPI	1	4.217	-0.887	0.118	-0.193	0.518	-0.654	-0.029	0.486	-0.167	-1.38	0.516	0.022	0.352	0.048	0.141	0.129	0.184	-0.17	0.169	0.219	-0.203	0.093	0.469	0.088	0.941	0.133	-0.207	-0.164	-0.384	-0.056	0.456	0.027	-0.238	0.11	-0.059	-0.234	-0.009	-0.381	-0.497	0.059	-0.39	-0.095	-0.477	0.338	0.019	-0.4	0.157	-0.66	-0.512	0.03	0.25	0.817	-0.442	-0.568	0.219	0.015	-0.691	0.418	0.164	-0.054	0.339	-0.728	0.19	0.368	-0.404	-0.233	-0.013	-0.223	-0.441	-0.884	0.148	-0.465	-0.366	-0.505	-0.297	-0.593	-0.125	-0.487	-0.025	-0.206	0.197	-0.143	-0.012	-0.315	0.267	-0.134	0.232	0.155	0.219	-0.363	-0.792	-0.329	-0.555	0.328	-0.267	0.474	0.175	-0.418	-0.191	0.008	-0.639	0.132	-0.39	0.232	-0.527	-0.263	-0.206	-0.521	0.265	0.11	-0.13	-0.293	0.307	0.118	-0.272	-0.549	-0.72	-0.259	0.022	-0.05	-0.034	0.137	-0.08	-0.004	0.204	0.597	-0.451	0.551	0.187	-0.203	-0.336	0.715	0.28	0.086	0.131	0.592	-0.282	0.391	-0.008	-0.256	-0.294	0.61	0.596	-0.682	0.323	-0.747	0.075	-0.085	-0.775	-0.059	-0.233	-0.053	0.118	0.086	-0.223	-0.388	-0.483	-0.202	-0.094	-0.451	0.152	-0.501	0.419	-0.173	0.619	0.701	-0.414	-0.61	0.01	-0.126	0.032	-0.22	-0.055	-0.265	-0.365	0.04	-0.056	0.114	0.129	0.265	-0.415	-0.017	-0.356	-0.02	-0.171	-0.073	0.16	0.681	-0.327	0.674	-0.103	0.455	-0.091	-0.2	-0.056	0.36	0.306	-0.111	0.358	-0.088	0.347	-0.075	-0.091	0.214	0.466	0.751	-0.038	-0.06	0.08	0.171	0.435	-0.399	0.029	0.243	0.242	0.258	-0.055	-0.5	-0.276	-0.393	-0.287	0.13	0.194	-0.512	0.142	-0.757	-0.676	0.331	-0.035	-0.186	-0.37	0.004	0.293	-0.28	0.017	-0.15	0.2	0.067	0.551	0.123	-0.469	-0.395	-0.463	-0.605	0.272	0.159	-0.212	0.047	-0.447	-0.313	-0.169	-0.087	-0.04	-0.007	-0.38	0.094
CTSW	PPI	1	4.818	-1.031	-0.86	-0.538	-0.287	-0.76	-0.262	0.388	-0.406	-0.764	0.104	0.159	0.207	0.288	-0.092	0.871	-0.427	0.042	0.063	0.65	0.29	-0.513	-0.472	0.046	0.002	-0.211	0.034	-0.12	0.464	0.064	0.05	0.734	0.323	0.631	-0.639	-0.277	-0.539	-0.442	-0.175	-0.044	0.579	-0.234	-0.418	0.579	-0.378	0.574	0.066	-0.982	-1.021	-0.167	-0.105	0.027	-0.947	-0.1	-0.619	-0.388	-0.565	0.385	-0.088	-0.276	0.185	0.121	0.273	-0.001	-0.193	-0.812	-0.078	-0.559	-0.059	0.51	-0.201	0.024	0.086	0.098	-0.392	-0.06	-0.112	-0.093	-0.167	-0.503	0.749	-0.084	-0.328	0.27	-0.04	-0.253	0.378	0.716	-0.018	0.559	-0.108	0.232	-0.139	0.56	0.651	-0.163	0.469	-0.268	-0.343	-0.163	-0.212	0.462	-0.14	-0.624	0.246	0.652	0.365	-0.133	0.631	-0.075	-0.302	0.497	-0.163	-0.273	-1.182	0.398	0.726	-0.071	-0.849	-0.338	-0.139	-0.055	-0.287	-0.158	-0.287	-0.743	-0.3	-0.139	0.197	-0.227	0.389	-0.748	-0.53	-0.296	0.394	0.351	0.058	-0.548	0.054	-0.5	0.081	0.468	0.009	0.164	-0.101	0.304	-0.545	0.269	-0.986	0.43	-0.453	0.209	0.085	-0.11	0.496	-0.049	-0.239	-0.693	-0.155	0.007	-0.119	0.12	0.05	-0.015	-0.229	-0.269	-0.318	-0.4	0.631	-0.005	-0.631	-0.15	-0.227	-0.055	-0.356	-0.232	0.421	-0.065	0.175	-0.225	-0.504	0.335	-0.255	-0.055	0.186	0.203	-0.357	0.011	-0.14	-0.053	-0.125	-0.637	-0.081	-0.523	0.292	0.078	-0.382	-0.005	-0.801	0.136	-0.115	-0.408	-0.54	0.28	0.148	-0.752	-0.271	-0.4	-0.249	-0.713	0.238	-0.138	-0.121	-0.435	-0.06	0.331	0.906	-0.018	0.628	-0.243	0.055	0.657	-0.24	0.224	0.645	0.681	-0.234	-0.019	-0.452	0.249	0.31	0.081	0.725	-0.563	0.149	-0.155	0.215	-0.406	0.251	0.379	-0.413	-0.16	-0.282	0.252	-0.187	-0.345	0.467	0.098	-0.161	0.401	-0.166	0.564	0.185	-0.02	-0.245	-0.475
MAP3K1	target	1	25.656	3.989	-5.211	-5.256	-0.195	3.331	0.139	5.148	-2.515	2.266	-1.508	1.93	0.42	2.735	0.316	0.284	2.609	-2.244	3.528	2.754	0.628	-3.518	0.122	0.592	-3.929	1.591	0.255	-0.302	-1.719	0.555	-1.736	0.599	1.28	0.712	1.35	1.082	-0.121	0.225	-0.089	-1.269	-0.61	2.273	1.718	-2.156	-1.907	-0.805	-0.509	1.057	2.188	1.315	-2.293	-1.86	-0.725	-1.33	-0.268	-0.688	0.713	1.428	1.49	-0.181	2.643	-0.045	0.789	-1.634	0.93	0.876	-1.358	0.326	1.805	1.201	-0.253	-3.105	0.181	-0.776	-1.848	-0.592	1.16	-2.471	1.373	2.346	-0.457	0.888	-3.421	0.167	0.664	-1.78	0.633	-0.047	1.358	0.709	0.208	0.331	-1.325	-1.956	0.776	0.625	0.497	-0.35	-1.626	-0.357	-1.427	-0.326	0.067	-0.908	0.436	-1.95	0.637	1.855	-0.685	-0.302	-1.979	1.792	-0.38	-0.468	0.168	-1.335	0.53	-0.945	0.272	1.102	-0.186	-1.224	-0.139	-0.541	-1.111	-1.263	0.757	1.44	0.563	2.399	0.294	-0.785	-1.473	-0.57	2.24	-0.747	1.241	0.194	-1.158	0.974	1.947	2.327	1.126	0.482	1.606	1.051	-0.062	-0.463	-0.736	-0.882	0.721	-0.692	2.618	-0.194	0.471	1.629	2.022	-0.582	0.653	1.011	-0.753	-1.837	2.813	-0.802	-0.521	0.356	1.324	-1.7	0.718	1.731	0.304	-1.238	1.125	1.186	-0.628	2.022	1.176	-0.809	1.197	-1.993	-0.193	0.074	0.335	1.282	0.37	-1.054	-0.972	-0.863	0.696	-0.252	-0.27	-0.407	0.659	-0.129	1.585	1.634	3.831	-0.097	0.458	0.514	0.974	-0.85	-0.415	0.417	2.072	1.258	0.165	0.454	-2.347	0.193	1.489	0.854	1.881	-1.551	0.344	0.733	0.72	-0.132	-0.126	-0.989	0.007	1.506	-0.98	-2.257	1.017	-0.448	0.725	-1.369	-1.538	-0.718	-0.836	-0.388	-0.39	0.738	0.805	-0.382	-1.441	-2.002	-1.237	-1.456	0.907	0.887	0.987	-1.13	0.649	-1.89	-0.069	0.107	-0.424	2.395	0.351	-0.09	1.369	0.139	1.134	0.208
ANXA2R	PPI	1	2.841	0.05	-0.139	-0.99	0.064	-0.375	-0.461	0.773	-0.652	0.129	-0.274	0.497	0.133	0.072	-0.382	-0.428	-0.336	0.281	-0.751	-0.25	0.43	0.702	0.173	-0.479	-0.201	0.238	0.587	-0.977	0.26	-0.208	-0.364	0.074	-0.148	0.517	0.003	0.277	-0.192	0.385	-0.482	0.189	0.113	0.47	-0.463	0.104	-0.299	-0.23	0.155	-0.336	0.125	-0.268	-0.088	-0.281	0.111	-0.205	-0.225	-0.048	-0.277	-0.338	-0.188	0.113	0.53	-0.19	-0.454	0.543	-0.476	-0.034	-0.277	-0.091	-0.204	-0.109	0.781	-0.472	-0.346	0.539	-0.038	-0.324	0.268	-0.204	-0.325	0.178	-0.067	-0.16	-0.183	-0.34	0.294	-0.149	0.145	-0.306	0.171	0.495	-0.346	-0.156	-0.518	-0.217	0.348	0.028	-0.043	0.263	0.033	0.061	0.14	0.095	0.162	0.119	-0.68	0.072	-0.144	-0.004	-0.253	0.327	-0.095	0.409	-0.156	-0.376	-0.472	0.127	0.303	0.447	0.102	0.351	0.422	-0.184	-0.157	0.06	-0.303	0.16	-0.051	0.075	-0.397	-0.138	-0.093	-0.395	-0.103	-0.139	-0.14	-0.126	0.281	0.086	-0.64	0.081	0.222	0.185	-0.433	0.402	-0.287	-0.454	-0.58	-0.587	0.37	-0.609	0.069	-0.185	0.817	0.185	0.194	-0.015	0.072	-0.106	0.064	-0.085	-0.036	0.066	-0.373	-0.236	-0.188	-0.23	-0.113	0.134	-0.079	0.127	-0.163	-0.282	0.197	-0.218	0.328	0.075	0.171	0.335	0.262	0.107	-0.205	-0.149	-0.013	-0.614	0.154	0.074	0.103	-0.257	0.192	-0.039	0.174	0.686	0.16	0.273	-0.294	-0.471	-0.408	-0.505	0.328	-0.151	0.071	0.279	-0.392	-0.222	-0.342	-0.085	0.058	-0.011	-0.232	0.241	0.368	0.023	-0.512	-0.115	-0.214	0.075	-0.226	-0.217	-0.318	0.087	-0.311	0.215	-0.126	-0.029	-0.239	0.025	0.188	-0.056	-0.156	0.107	-0.082	0.237	0.304	0.107	-0.015	-0.381	-0.382	0.366	0.276	0.048	-0.084	-0.455	0.53	-0.1	-0.123	-0.042	0.367	0.315	-0.007	0.252	-0.382	0.504	0.099	-0.457	0.069	0.092
GGA1	PPI	1	10.958	-0.097	-1.563	-1.517	1.018	0.243	-0.006	1.95	-1.605	0.022	-0.151	0.521	-0.905	-1.591	-0.535	-0.944	0.036	-0.915	-1.803	-1.389	0.437	-0.944	0.167	-1.398	-0.492	-0.15	0.962	0.124	-0.87	0.323	-0.721	0.694	-0.341	0.802	-0.072	-0.922	-0.062	0.524	-0.692	-0.604	-0.548	-0.694	0.608	0.72	0.284	-0.584	-1.136	-1.383	-0.692	-1.142	-0.923	1	0.156	0.554	0.489	-0.203	0.33	1.09	-0.537	0.66	-0.461	0.3	-0.627	0.265	1.1	0.706	0.639	-0.495	-0.537	0.79	-0.334	0.195	0.44	-0.749	-0.251	0.183	-0.087	0.041	0.594	0.181	-0.41	0.5	0.545	-0.285	0.628	-0.287	0.1	1.242	-0.654	0.36	0.854	0.344	-0.348	-0.474	-1.66	1.793	-0.076	-0.334	1.082	-0.43	-1.083	-0.233	-0.029	0.761	0.257	-0.839	-0.898	0.798	0.441	-0.018	-1.695	0.824	1.43	0.17	-0.204	-0.547	0.782	0.509	-0.109	0.615	0.734	-0.838	-0.035	-0.298	0.121	0.672	0.118	-0.601	0.392	-1.217	0.531	0.129	-0.183	-0.272	-0.874	0.366	0.47	-0.822	-0.503	-1.019	-0.287	1.889	-0.254	0.132	0.826	-0.316	-0.53	1.102	0.585	-1.212	0.099	0.467	0.146	0.097	0.213	-0.12	0.155	0.457	-0.887	0.449	0.701	0.451	0.218	-0.275	-0.581	1.356	-1.149	1.039	-0.098	-0.542	-0.102	0.462	-1.562	-0.142	1.091	-0.774	-0.615	-0.283	-0.517	-0.022	-1.054	-0.449	0.786	0.144	-0.166	-1.12	0.897	0.328	-0.207	0.421	-0.385	-0.767	0.284	-0.628	-0.387	-0.189	-0.03	-0.567	-0.437	-0.054	-0.284	0.351	0.097	0.319	1.39	-0.238	1.457	0.413	-0.736	0.437	0.192	0.033	-0.096	0.182	-0.038	-0.376	-0.623	-1.039	-0.376	0.606	-0.236	-0.433	-1.191	-0.11	0.911	1.151	0.477	0.024	0.581	-0.394	0.096	-0.47	0.134	-0.078	0.577	0.953	0.764	-0.942	0.719	-0.295	-0.727	-0.037	-0.753	0.298	0.926	-0.418	-0.51	0.759	0.531	-0.061	-0.867	0.481	0.242	0.866	1.242	0.274
ERRFI1	PPI	1	7.233	0.886	-0.103	0.601	1.117	0.533	-0.108	2.474	-1.668	0.756	0.551	-0.165	-0.225	-1.539	0.93	-0.009	0.394	0.772	-1.327	-1.147	0.596	0.829	-0.651	-0.648	-0.372	0.444	-1.107	-0.469	0.524	-0.159	-0.924	0.859	1.079	0.175	0.155	0.365	1.486	0.439	0.307	-0.314	-1.144	0.325	-0.515	-0.594	-0.394	0.525	0.343	0.158	-0.16	-0.406	-0.206	-0.264	0.196	-0.177	0.687	-0.532	-0.767	0.392	0.045	0.374	-0.658	0.741	-0.833	0.644	0.575	0.858	-0.301	0.183	-0.175	-0.659	0.531	-0.027	-0.284	0.434	-0.925	-0.768	-0.124	1.606	0.584	0.1	-0.483	-0.663	0.962	0.254	1.151	0.502	0.783	0.229	-0.87	-1.142	-0.234	-0.721	-0.436	0.015	-0.477	-0.616	-0.115	-0.503	-0.044	-0.24	-0.906	-0.391	-0.152	-0.107	-0.235	0.014	-0.472	-0.234	-0.012	1.087	0.003	-0.601	0.077	-0.111	0.831	0.096	0.195	-0.397	-0.425	0.056	-0.152	0.109	-1.038	-0.822	-0.638	0.557	0.798	-0.055	-0.936	-0.106	1.156	-0.136	0.263	-0.007	-0.531	0.57	-0.723	-1.175	-0.387	0.342	-0.25	-0.108	-0.364	0.263	-0.808	-0.065	-0.273	-0.195	-0.384	0.408	-0.42	-0.354	0.357	0.563	0.362	0.574	-0.208	-0.088	0.492	0.171	-0.724	0.466	0.283	-0.077	-0.086	0.503	0.229	-0.202	-0.083	0.183	-0.141	0.738	0.347	-0.337	0.356	-0.473	-0.079	-0.857	0.14	0.01	-0.584	-0.457	-0.274	0.567	0.346	0.49	0.725	0.137	-0.331	0.25	-0.227	0.055	0.508	0.476	-0.271	-0.023	-0.381	0.623	0.19	0.662	-0.139	0.325	0.124	-0.159	0.368	0.148	-0.296	0.398	0.111	0.325	-0.691	-0.403	0.637	-0.344	0.411	-0.314	-0.061	-0.178	-0.707	0.331	0.474	0.451	-0.034	0.385	0.471	-0.427	-0.182	-0.198	-0.564	0.307	0.573	-0.233	0.144	0.376	-0.231	0.018	-0.521	0.594	0.218	0.362	0.1	-0.085	-0.432	-0.679	0.369	-0.492	-0.231	-0.463	-0.031	-0.225	-0.165	0.1	0.143	0.844	-0.338	0.256
TSSK4	PPI	1	4.171	-0.754	-1.03	-0.219	-0.447	-0.656	-0.002	-0.192	0.871	-1.272	0.337	0.083	-0.516	-0.563	-0.3	0.329	0.428	-0.071	-0.236	-0.009	-0.194	-0.152	-0.079	0.004	0.109	0.105	0.001	-0.278	-0.092	0.471	0.488	0.351	0.001	-0.47	0.339	-0.741	-0.219	0.378	-0.709	-0.046	-0.869	-0.08	0.455	0.185	-0.276	-0.057	0.373	0.406	0.185	0.107	0.345	-0.639	0.32	-0.721	-0.252	0.357	-0.291	0.518	0.548	-0.138	0.223	0.328	-0.687	0.107	-0.346	0.211	-0.148	0.318	0.112	0.634	0.556	0.177	0.162	-0.42	0.076	0.197	-0.635	-0.619	0.001	0.434	-0.506	-0.108	-0.197	0.644	-0.589	-0.381	0.477	-0.113	-0.403	-0.585	0.853	0.208	-0.162	-0.558	0.272	-0.059	-0.104	-0.389	0.333	0.06	0.372	0.151	0.134	-0.374	0.424	0.648	0.101	0.709	-0.076	-0.368	0.08	0.244	-0.19	0.098	-0.137	-0.066	-0.093	-0.165	0.012	-0.141	0.011	-0.009	0.074	0.101	0.069	0.519	-0.508	0.532	0.379	0.08	0.3	0.031	0.016	-0.284	0.258	-0.171	-0.056	0.13	0.368	0.218	0.453	-0.466	0.286	-0.153	0.018	0.222	-0.057	0.269	0.387	0.247	-0.299	-0.141	0.107	-0.671	-0.876	0.206	-0.359	-0.025	0.368	-0.126	-0.066	0.582	-0.036	0.611	0.358	0.083	-0.023	-0.548	0.246	-0.356	-0.196	0.216	-0.256	0.278	0.026	0.148	-0.077	-0.645	-0.105	-0.021	0.47	-0.007	-0.645	0.425	-0.522	-0.416	-0.329	-0.416	-0.081	-0.099	0.488	-0.404	-0.313	0.632	0.222	-0.421	0.233	0.613	0.457	-0.042	-0.061	0.562	0.611	0.114	-0.053	-1.056	-0.291	-0.173	-0.377	0.027	-0.15	0.014	-0.429	-0.281	0.289	-0.109	-0.224	-0.186	-0.117	-0.466	-0.057	-0.436	0.168	-0.652	0.265	0.052	-0.051	0.169	-0.483	0.156	0.194	0.182	0.299	0.233	-0.388	-0.193	-0.575	0.288	0.605	-0.113	-0.538	0.327	-0.572	-0.168	0.311	0.105	0.179	-0.097	0.35	0.042	0.231	-0.141	0.064	0.169	-0.193	0.219
PAQR5	PPI	1	3.766	-0.263	-1.159	-0.48	0.451	-0.579	-0.102	0.848	1.071	-1.826	0.648	0.252	-0.192	-0.531	0.341	0.113	-0.612	-0.022	-0.473	-0.111	-1.098	-0.748	0.401	0.092	-0.134	0.263	-0.258	-0.153	0.114	-0.314	-0.426	0.301	-0.486	-1.091	-0.07	-0.404	0.624	0.349	-0.24	-0.218	0.994	-0.638	-0.053	-0.381	0.035	0.105	0.44	-0.319	0.376	-0.15	-0.17	-0.362	-0.071	-0.326	0.114	-0.27	-0.185	0.042	0.047	-0.529	0.237	0.036	0.059	0.09	0.441	0.369	0.773	0.092	-0.124	0.155	0.419	0.504	0.434	0.571	-0.286	0.425	-0.218	0.148	-0.397	0.089	0.13	-0.533	0.122	0.096	0.435	0.181	0.223	0.405	0.128	-0.043	-0.206	0.225	0.233	-0.272	-0.133	-0.213	0.398	0.373	0.689	-0.484	-0.348	-0.1	-0.33	-0.044	-0.615	0.394	-0.018	-0.034	0.024	-0.458	-0.406	0.184	0.033	0.465	-0.156	0.635	-0.113	0.635	0.213	0.084	0.367	0.037	-0.147	0.28	0.206	0.376	-0.655	-0.473	-0.871	0.663	1.262	-0.331	-0.157	0.697	-0.161	-0.507	0.364	0.017	-0.177	-0.051	-0.113	0.189	0.343	-0.512	0.25	-0.21	0.026	0.109	0.045	0.298	-0.085	-0.11	0.185	0.42	0.302	-0.328	-0.04	0.322	0.063	0.005	0.238	0.234	-0.041	0.493	-0.22	-0.89	-0.093	0.285	0.017	-0.362	-0.03	0.017	-0.218	0.179	-0.179	0.843	0.213	0.209	-0.089	-0.053	0.342	-0.41	0.778	-0.076	0.172	-0.009	0.613	0.584	0.224	-0.214	-0.079	0.12	0.246	0.116	0.036	0.033	-0.557	0.071	0.464	0.598	-0.425	0.038	0.14	0.035	0.147	-0.505	-0.303	0.06	-0.204	0.267	0.197	-0.074	-0.227	0.43	-0.638	-0.275	-0.313	0.284	-0.85	-0.335	0.098	0.07	0.45	-0.093	-0.622	-0.08	0.174	0.11	-0.214	0.265	0.01	-0.339	-1.068	0.273	-0.772	0.1	-0.222	0.579	-0.097	-0.299	0.059	0.663	0.119	0.564	0.088	0.001	0.145	-0.272	-0.252	0.141	-0.469	0.367	-0.444	-0.305	0.105	-0.706
COMMD9	PPI	1	3.666	-0.068	-1.718	-0.275	0.503	-0.584	0.286	0.125	0.943	0.295	0.485	-0.56	-0.086	0.395	-0.571	-0.749	0.123	-1.029	-0.244	-0.041	-0.057	-0.347	0.798	-0.217	-0.896	-0.254	0.115	-0.181	-0.034	-0.754	0.001	-0.112	0.829	-0.359	-0.031	-0.561	0.07	-0.245	-0.156	0.422	0.141	-0.164	-0.127	-0.494	-0.317	0.084	-0.064	0.759	0.413	-0.294	-0.29	-0.536	0.413	0.3	-0.239	0.18	-0.845	-0.302	0.348	-0.148	-0.248	0.305	0.036	0.551	0.14	0.049	-0.104	-0.379	-0.505	0.324	-0.367	0.037	-0.134	0.546	-0.151	-0.299	-0.073	0.062	0.495	-0.175	-0.12	-0.07	0.672	0.16	-0.08	0.071	-0.486	-0.573	-0.268	-0.013	-0.366	0.022	-0.211	-0.599	-0.156	0.153	-0.559	0.104	-0.349	0.235	0.341	-0.777	0.597	-0.054	-0.202	0.65	-0.005	-0.385	0.486	-0.611	-0.284	0.156	-0.11	0.866	-0.397	-0.471	0.553	0.049	0.336	0.055	0.315	-0.131	0.444	-0.414	0.392	-0.314	-0.164	-0.093	-0.264	-0.229	0.222	0.574	-0.081	-0.323	0.161	0.7	-0.234	-0.86	-0.386	-0.069	-0.12	-0.044	0.257	0.255	0.329	0.248	-0.118	0.747	-0.185	0.05	-0.437	0.224	-0.455	-0.557	0.076	-0.483	0.299	-0.358	-0.974	-0.218	0.255	0.299	0.057	0.059	0.031	0.352	0.19	-0.573	0.154	-0.572	-0.078	-0.078	-0.567	0.096	0.052	0.173	-0.854	-0.166	-0.219	-0.14	0.885	-0.272	-0.308	0.052	-0.23	-0.005	0.401	0.297	-0.423	0.722	0.359	0.195	0.309	-0.127	-0.145	0.098	0.114	0.121	0.12	-0.262	0.399	0.211	-0.263	-0.435	-0.101	0.444	-0.212	-0.187	-0.07	-0.598	0.12	0.01	-0.188	-0.161	0.151	0.477	-0.256	-0.266	-0.45	0.293	0.384	-0.142	-0.296	0.024	-0.125	-0.203	0.063	-0.181	0.127	0.219	0.005	-0.301	-0.228	-0.29	-0.028	0.258	0.277	0.004	0.003	0.101	0.189	0.146	-0.392	0.081	0.419	0.049	0.098	0.194	0.261	-0.366	0.465	-0.293	0.253	0.152	0.312	0.137
APOBEC3C	PPI	1	1.841	-0.495	-0.49	-0.097	-0.113	-0.31	-0.059	0.122	0.344	-0.591	0.279	0	-0.036	0.068	0.356	-0.002	0.174	0.435	-0.209	0.14	0.224	0.4	0.479	0.131	0.365	0.366	-0.063	-0.187	0.216	-0.023	-0.353	0.282	0.046	0.035	0.447	0.012	-0.194	0.224	-0.177	0.204	-0.122	0.524	0.104	0.183	-0.075	0.362	0.098	0.043	0.066	0.391	-0.145	-0.41	-0.035	0.139	0.433	0.217	-0.108	-0.117	-0.064	-0.279	-0.582	-0.252	-0.155	0.234	0.165	-0.165	-0.09	-0.655	0.168	-0.037	0.166	0.176	0.003	-0.282	0.068	0.147	-0.178	-0.078	0.026	0.14	0.189	0.543	-0.036	-0.116	0.1	-0.154	0.152	-0.026	-0.141	0.022	-0.288	0.139	-0.147	-0.121	-0.148	-0.333	-0.141	-0.181	0.242	-0.119	0.135	-0.068	-0.222	0.081	0.306	0.155	-0.094	-0.07	-0.27	-0.152	-0.118	0.073	-0.154	-0.348	0.055	0.316	0.101	0.107	-0.169	-0.267	-0.376	0.367	0.148	-0.03	0.217	-0.21	-0.205	-0.266	-0.219	-0.026	-0.453	0.179	0.385	-0.103	-0.21	-0.148	-0.073	0.272	-0.417	0.054	-0.11	-0.065	-0.308	-0.074	0.142	-0.079	0.48	-0.157	-0.599	0.297	-0.163	-0.079	-0.077	0.067	0.164	-0.267	0.363	0.299	0.001	0.191	-0.196	-0.412	0.116	0.012	0.09	0.216	-0.078	0	0.293	-0.668	0.127	-0.308	-0.089	-0.155	-0.501	-0.055	-0.341	0.029	0.19	-0.287	0.049	-0.241	-0.165	0.149	-0.379	0.583	0.172	0.345	0.058	-0.281	-0.419	-0.107	0.054	-0.403	-0.123	0.077	0.182	0.278	-0.023	0.208	0.18	0.228	0.018	0.072	-0.271	-0.115	-0.105	0.231	-0.286	-0.008	0.519	-0.378	-0.368	-0.067	-0.197	0.244	-0.283	0.67	-0.008	-0.264	-0.28	0.207	-0.215	0.064	0.038	0.126	-0.085	-0.257	0.15	-0.075	0.154	0.255	0.414	-0.223	-0.116	0.201	-0.356	0.084	0.369	-0.058	-0.217	0.504	0.022	0.021	-0.026	-0.147	0.185	-0.506	0.309	-0.078	-0.233	0.044	0.463	0.001	-0.161	0.251
WNT7B	PPI	1	3.846	-0.785	-0.518	-0.616	-0.017	-0.256	-0.011	0.239	0.301	-1.166	0.274	0.301	-0.082	0.712	0.302	-0.013	0.082	0.557	0.136	0.065	0.686	0.57	-0.653	0.883	0.407	-0.141	-0.157	-0.388	-0.402	-0.208	-0.028	-0.013	0.181	-0.593	-0.158	0.046	-0.26	-0.388	0.748	0.382	-0.049	-0.363	0.143	0.325	-0.144	0.089	0.182	-0.149	-0.2	0.508	0.014	-0.084	0.064	-0.423	-0.07	-0.157	0.136	-0.37	0.005	0.08	-0.332	-0.349	0.254	0.673	0.102	0.291	-0.264	-0.044	0.816	-0.21	-0.465	-0.135	0.159	-0.09	-0.031	-0.297	0.335	-0.033	-0.081	1.002	0.069	0.063	-0.591	0.486	-0.284	-0.087	0.185	-0.405	-0.05	-0.055	0.496	-0.133	0	-0.214	0.053	-0.422	0.326	-0.591	-0.391	0.264	0.19	0.073	-0.032	-0.521	-0.286	-0.454	-0.376	-0.084	0.145	-0.574	0.304	0.583	-0.493	0.047	-0.433	0.672	-0.26	-0.146	-0.187	-0.176	0.068	-0.28	-0.304	0.02	0.398	0.031	-0.184	0.078	0.342	0.156	0.144	-0.217	0.119	0.123	-0.613	0.303	0.196	-0.125	-0.271	-0.472	0.212	-0.402	0.157	0.679	0.253	-0.024	0.129	-0.646	-0.21	0.203	0.091	0.365	0.464	-0.503	-0.252	-0.725	-0.041	-0.201	-0.014	-0.437	-0.002	0.298	0.203	0.459	0.278	0.101	-0.276	0.296	0.079	0.254	0.374	0.567	0.057	-0.045	0.21	0.127	0.174	0.232	-0.483	-0.305	-0.055	0.183	-0.566	-0.117	0.055	-0.232	-0.123	-0.194	0.22	-0.323	0.658	-0.062	0.118	-0.752	0.208	0.574	-0.606	-0.518	-0.04	-0.487	0.253	0.135	0.73	0.501	0.125	-0.199	-0.131	-0.209	0.524	-0.139	0.021	-0.35	-0.124	0.102	0.146	0.349	-0.256	0.14	0.563	-0.075	-0.296	0.14	-0.446	-0.277	-0.661	0.253	-0.066	0.554	-0.197	0.426	0.05	-0.565	0.489	-0.565	0.483	0.165	0.059	0.453	-0.629	0.238	0.342	-0.348	0.176	0.539	0.098	-0.022	0.059	-0.326	-0.109	0.267	0.564	-0.093	-0.506	-0.178	0.061	-0.236
TAS2R38	target	1	3.927	-0.66	-1.523	-0.335	-0.094	-0.473	0.263	0.968	1.581	-2.119	0.77	0.042	-0.2	-0.573	0.227	0.199	-0.671	-0.33	-0.727	-0.021	-1.401	-0.112	0.465	0.165	-0.096	0.551	0.156	0.232	0.458	-0.35	0.005	0.288	-0.737	-1.174	-0.177	-0.228	0.85	0.9	-0.079	-0.132	1.077	-0.271	0.055	-0.073	-0.211	0.11	0.115	0.602	-0.144	0.413	0.222	-0.248	-0.166	0.095	0.002	0.306	0.232	-0.492	0.8	-0.373	0.098	-0.585	0.605	0.268	0.098	-0.277	0.665	-0.142	-0.583	-0.144	-0.448	0.432	0.031	0.362	-0.128	0.173	0.204	0.233	-0.651	-0.129	0.204	-0.231	-0.157	-0.402	0.087	0.216	-0.03	-0.215	-0.295	-0.318	0.096	-0.02	-0.025	0.553	-0.474	-0.891	0.372	0.349	0.493	0.252	-0.7	0.372	-0.469	0.289	-0.113	0.467	-0.39	0.468	0.029	0.623	-0.033	0.547	-0.058	0.215	1.056	-0.115	-0.129	0.694	-0.207	0.745	-0.155	-0.494	-0.77	-0.642	-0.356	-0.314	0.025	0.393	-0.299	-0.411	0.139	-0.073	0.606	-0.428	0.372	-0.407	0.011	0.393	0.053	0.06	0.255	-0.183	0.234	0.059	-0.483	-0.051	0.69	-0.174	-0.043	-0.05	0.145	-0.445	-0.625	-0.691	-0.06	0.439	0.158	0.025	0.29	0.213	-0.184	0.261	-0.141	0.51	-0.697	0.185	-0.734	0.215	-0.126	0.084	-0.306	0.571	-0.497	0	0.83	0.505	0.197	-0.345	-0.235	0.228	-0.395	-0.594	-0.15	0.508	-0.509	0.049	-0.293	-0.14	-0.006	-0.01	-0.269	-0.271	-0.513	0.096	-0.059	-0.184	-0.055	-0.043	0.533	-0.128	-0.255	-0.448	-0.516	0.781	0.489	-0.016	-0.296	0.162	-0.37	0.151	-0.375	-0.566	0.235	-0.378	-0.003	-0.955	0.195	0.338	0.125	0.777	0.324	0.264	0.07	-0.443	0.797	-0.079	-0.159	-0.14	-0.482	-0.288	-0.142	-0.139	-0.239	0.139	0.411	-0.184	0.073	0.389	0.174	-0.256	0.26	-0.336	0.614	-0.357	0.583	-0.332	-0.166	0.272	0.476	0.313	0.731	0.492	0.723	0.128	0.509	-0.046
EPHA6	target	1	14.758	-1.795	-0.692	-0.529	-0.159	-0.325	-0.662	2.291	-0.835	-1.028	0.51	0.361	0.388	1.385	3.222	5.534	-2.052	0.616	1.082	0.822	0.294	0.371	0.132	0.989	-0.2	0.282	-0.025	0.667	-1.537	-1.316	-0.214	2.227	-0.577	-0.789	0.8	-1.19	-0.775	1.12	-0.447	-1.188	-0.579	-1.053	2.533	0.205	-0.194	-0.263	-0.933	-0.999	2.535	1.521	-1.206	-1.552	-0.986	-1.365	-0.737	-1.063	0.077	-1.749	-0.348	0.007	-0.396	-1.088	-0.412	0.153	-1.435	-0.484	1.266	-1.006	0.126	0.647	-0.781	0.629	1.037	0.054	1.307	-0.701	-0.402	0.121	0.429	-0.162	-0.725	-0.873	-0.846	0.329	-2.727	-0.354	1.323	1.264	0.853	-0.133	-0.694	-0.358	-0.052	-0.802	-0.339	0.387	-0.223	-1.591	1.819	0.959	-1.037	0.094	-0.005	-0.383	0.092	-0.018	-0.033	2.398	0.383	0.241	-0.148	-0.277	-0.614	0.214	1.141	0.855	-0.633	-0.484	-2.075	0.982	1.493	-0.423	-0.125	1.231	0.485	-1.433	-0.988	0.398	-0.333	-1.839	-0.077	0.529	2.237	0.404	1.001	-0.924	-1.989	0.818	-0.258	-1.771	0.04	-0.224	-1.232	0.942	0.002	-0.487	1.07	0.994	0.848	1.573	-0.138	1.139	0.339	1.263	-0.215	-0.49	0.202	-0.922	-0.017	0.049	-1.594	-0.02	0.927	-0.795	-1.006	0.781	1.397	0.031	0.391	0.586	2.651	-1.952	-1.769	1.888	0.264	1.533	-3.116	0.247	0.381	0.654	-0.543	-0.295	0.503	-0.065	-0.625	-1.253	0.713	0.277	0.092	0.862	-1.711	1.175	-1.427	0.433	-0.237	-1.272	3.552	0.751	1.569	0.17	-0.846	-0.412	-1.144	0.995	-2.392	0.859	2.121	-2.31	2.901	-1.376	0.313	0.159	1.718	-1.109	-1.419	-0.945	1.73	0.492	-0.206	-0.745	1.345	-0.809	0.845	0.099	-1.058	-0.365	1.427	-0.767	-1.455	0.062	-0.138	-0.894	1.021	-0.023	0.734	-1.018	1.017	0.226	2.433	-0.641	-1.439	-1.132	1.197	-0.055	0.012	0.54	0.775	-0.634	-1.712	1.25	-2.124	-0.662	1.044	-0.384	0.643	-0.501
RAB43	PPI	1	2.919	-0.516	0.069	-0.723	-0.161	-0.392	-0.266	-0.224	0.571	-0.274	0.773	-0.144	-0.353	0.15	0.174	-0.317	-0.206	-0.109	0.179	-0.166	0.127	0.093	0.18	0.159	0.467	-0.024	-0.825	0.526	-0.169	0.001	-0.642	0.474	-0.409	-0.269	-0.126	-0.005	-0.178	-0.375	-0.326	0.048	0.18	0.098	-0.095	-0.53	-0.471	0.498	-0.149	0.744	-0.499	-0.173	0.33	-0.127	0.034	0.233	0.428	0.052	0.18	-0.15	0.063	0.483	-0.259	0.067	0.55	-0.001	-0.044	-0.322	0.497	-0.142	-0.204	-0.555	0.266	-0.184	0.069	0.185	-0.362	0.777	0.521	0.318	-0.15	-0.713	-0.01	0.062	0.145	0.117	-1.001	0.147	0.435	0.193	0.002	0.352	0.393	-0.085	-0.074	0.372	0.367	0.366	0.585	0.681	0.714	0.085	0.522	-0.153	0.018	-0.404	-0.373	-0.677	0.254	-0.005	-0.478	-0.23	0.233	0.435	-0.052	0.374	0.483	0.375	-0.315	-0.166	-0.214	0.001	-0.356	-0.684	-0.072	0.021	0.342	-0.261	0.072	-0.7	-0.001	-0.165	-0.433	0.001	-0.026	0.431	-0.17	0.233	0.549	0.19	-0.124	0.571	-0.135	-0.395	-0.189	-0.334	-0.051	-0.246	-0.198	-0.154	0.027	0.219	0.416	-0.478	0.335	-0.055	0.09	0.261	-0.115	-0.563	-0.458	-0.056	-0.018	0.168	0.305	-0.059	-0.433	-0.318	0.47	0.196	-0.234	-0.007	0.232	-0.125	0.3	-0.038	0.25	-0.176	0.313	-0.19	-0.345	0.389	-0.158	0.338	0.117	-0.557	0.138	0.314	-0.585	0.358	-0.049	0.181	0.285	-0.11	0.18	0.495	-0.167	0.131	0.166	0.497	-0.18	-0.343	-0.176	-0.365	-0.133	0.48	0.276	0.469	0.387	0.235	-0.025	0.047	0.03	0.46	0.306	-0.277	-0.044	0.229	-0.238	-0.122	0.285	0.091	0.088	-0.031	0.072	-0.164	-0.184	-0.119	0.154	-0.069	0.106	0.191	-0.18	0.503	0.143	0.233	-0.136	0.16	-0.002	-0.048	0.278	-0.082	0.171	0.318	0.554	-0.249	0.123	0.488	-0.096	-0.132	0.105	0.645	-0.172	-0.165	0.05	-0.478	0.215	-0.091
TNIP1	gene	1	11.087	-2.293	-2.884	-0.616	-0.209	-0.836	-0.881	-1.462	-2.982	2.737	-2.538	0.381	0.076	-0.731	-2.716	-1.612	0.88	-0.556	-1.093	-2.227	0.881	1.355	-0.98	-0.263	0.948	0.292	-0.221	-0.37	-1.317	0.118	-0.139	-1.137	-0.259	0.108	-0.374	1.072	-0.024	0.096	-0.127	0.533	-0.713	-0.149	0.315	0.224	-0.631	-0.146	0.33	0.273	0.574	-0.58	-1.668	0.627	-0.695	0.421	-1.073	0.813	-0.943	0.584	-0.87	0.975	0.138	-0.128	0.338	-0.324	0.084	0.515	0.347	0.43	0.339	0.245	0.154	-0.19	0.8	-0.236	-1.024	0.021	-0.31	0.312	0.608	1.527	-1.201	0.76	0.584	-0.05	0.323	-0.017	-0.478	1.441	-0.371	-0.673	1.373	-0.133	-1.167	1.148	-1.005	0.562	0.241	-0.585	-0.642	0.613	0.702	-0.821	0.811	-0.787	0.047	-1.238	0.494	0.921	-0.666	0.361	0.004	0.064	0.127	-0.702	0.155	1.544	1.593	0.466	-0.986	-0.098	-0.444	-0.815	-0.33	-0.447	0.458	-0.226	-0.479	0.216	0.325	0.284	0.353	-0.06	0.358	-0.877	-0.232	-0.58	0.606	-0.845	-0.815	-0.255	1.065	0.733	-1.064	0.661	0.307	0.767	0.757	0.69	-0.98	-0.439	1.323	0.138	0.544	-0.067	0.852	0.497	0.316	-1.127	-0.456	0.31	-0.197	-0.047	-0.317	0.92	0.211	-1.177	0.166	0.608	-1.398	-0.084	-0.713	0.097	-0.267	1.311	0.079	0.235	1.293	0.095	0.316	0.934	-0.569	-0.404	-0.421	1.129	-0.011	0.107	0.938	0.607	-0.535	-0.546	0.708	0.236	0.851	0.485	0.724	1.71	0.241	-0.192	0.02	0.075	0.631	-0.056	-0.495	0.15	-0.518	-0.127	-0.841	0.308	-1.394	-0.218	-0.977	0.414	-0.547	-0.931	0.578	0.277	-0.362	1.367	1.294	1.203	0.064	-0.332	-1.355	-0.609	0.892	-0.882	0.94	-0.375	0.392	0.044	0.75	-0.476	-1.205	-0.119	-0.901	0.117	-0.778	0.301	-1.272	0.304	0.389	-0.885	0.886	0.094	0.605	0.177	-1.121	0.286	0.033	0.425	1.205	-0.05	0.52	0.243	-0.175	-0.287
GMDS	PPI	1	4.29	-0.782	-0.791	-0.046	0.093	0.108	0.77	-0.235	0.498	-1.181	0.483	0.016	0.043	-0.62	1.021	0.432	1.053	-0.138	-0.292	0.297	0.32	0.506	-0.443	0.629	0.892	-0.137	-0.412	0.418	-0.597	-0.389	0.238	0.472	0.4	-0.134	0.227	-0.297	-0.835	-0.554	0.054	0.392	-0.255	0.456	0.398	-0.133	-0.35	0.06	-0.419	-0.246	0.124	0.163	-0.163	-0.228	-0.08	-0.33	-0.068	-0.176	0.053	-0.144	-0.185	0.335	0.113	-0.021	0.127	-0.108	-0.59	-0.426	0.529	0.021	0.536	-0.218	0.486	0.161	0.03	-0.276	0.306	-0.019	-0.227	0.124	-0.264	0.296	-0.049	0.176	-0.883	-0.081	-0.271	-0.314	0.514	0.194	-0.221	0.101	0.094	-0.332	-0.119	-0.429	0.063	0.038	0.218	-0.365	-0.331	0.769	-0.532	0.047	-0.253	-0.023	0.089	-0.736	0.064	0.11	-0.189	-0.877	0.028	-0.239	0.082	-0.434	0.533	-0.101	-0.156	-0.305	0.338	-0.191	0.018	0.684	-0.768	-0.049	0.334	-0.036	0.455	-0.031	0.36	-0.308	0.214	0.375	-0.005	0.007	-0.078	0.323	0.187	-0.651	0.157	0.333	0.229	-0.159	-0.199	-0.332	-0.243	-0.444	-0.162	-0.643	0.121	-0.163	0.211	0.413	-0.184	0.332	0.438	-0.355	0.511	0.269	-0.248	0.203	0.167	0.468	-0.145	-0.39	-0.263	-0.182	0.5	0.235	0.143	0.454	-0.788	-0.657	0.806	0.002	0.433	-0.683	-0.278	-0.035	0.042	0.234	-0.04	-0.142	-0.06	0.065	-0.149	-0.52	0.38	0.126	-0.805	-0.545	0.231	0.307	-0.733	0.158	0.586	-0.122	-0.303	0.127	-0.022	-0.266	-0.512	0.668	0.147	0.198	0.04	0.222	0.487	0.256	-0.166	0.234	-0.129	0.568	-0.145	-0.281	-0.216	-0.445	-0.074	0.458	0.257	0.65	0.325	-0.227	-0.33	-0.15	-0.161	0.329	0.073	0.014	0.393	0.269	-0.35	0.18	-0.256	0.159	0.226	0.297	-0.264	0.777	-0.269	0.136	-0.036	-0.096	-0.043	-0.03	0.287	-0.353	0.069	-0.434	0.339	0.53	-0.275	-0.014	-0.197	0.243	0.203	-0.006
VN1R4	PPI	1	3.707	-0.17	-1.381	-0.627	-0.277	-0.437	0.344	1.112	0.768	-1.625	0.588	-0.131	0.414	-0.756	0.664	0.298	-0.117	-0.506	0.254	0.3	-0.924	0.172	0.939	-0.176	-0.153	0.209	-0.074	-0.203	0.098	-0.47	-0.071	-0.003	-0.712	-0.517	-0.137	0.32	0.166	-0.212	-0.204	0.138	0.875	-0.149	-0.17	-0.411	-0.125	0.294	0.352	-0.222	-0.131	0.294	0.19	-0.243	-0.224	0.419	-0.109	0.279	-0.471	-0.706	0.273	0.102	0.824	-0.362	0.393	0.149	-0.157	0.127	0.43	-0.105	0.337	-0.653	-0.861	-0.258	0.342	-0.485	-0.49	0.121	0.203	0.103	0.017	0.536	0.241	-0.059	-0.384	-0.362	-0.188	-0.39	-0.649	-0.28	0.031	0.451	-0.086	-0.199	-0.187	0.148	0.397	-0.125	-0.172	-0.174	0.359	0.058	-0.165	0.216	0.125	0.26	0.003	-0.135	-0.27	-0.039	0.224	-0.222	-0.091	0.108	-0.385	-0.063	0.595	-1.097	-0.137	-0.147	-0.082	-0.218	-0.086	0.117	-0.496	0.866	-0.188	-0.209	-0.541	0.847	-0.462	0.446	0.158	-0.231	0.232	-0.003	1.04	-0.288	0.666	-0.353	-0.575	-0.202	0.76	-0.528	-0.244	0.479	0.343	-0.511	0.257	-0.494	0.113	0.113	-0.156	0.048	0.186	-0.003	0.351	-0.008	-0.136	0.156	0.774	0.29	-0.033	-0.711	-0.315	0.219	-0.27	0.662	0.224	0.554	-0.149	0.024	-0.527	0.129	-0.085	-0.271	0.068	0.204	0.275	-0.357	0.214	-0.536	0.475	-0.226	-0.485	-0.346	-0.109	0.611	0.255	0.138	0.414	-0.215	0.012	-0.268	-0.076	0.302	0.07	0.63	-0.45	-0.382	-0.047	0.068	-0.292	0.563	-0.215	0.091	-0.353	-0.319	0.594	-0.298	0.106	-0.318	-0.08	-0.537	0.434	0.289	-0.779	-0.281	-0.023	-0.281	-0.196	-0.236	-0.24	0.22	0.047	-0.213	-0.071	-0.525	0.22	0.237	0.191	-0.13	0.418	-0.295	-0.016	-0.253	0.308	0.1	-0.463	0.451	-0.099	0.347	-0.378	-0.072	0.204	0.213	0.078	-0.205	-0.187	-0.374	0.086	0.529	-0.602	-0.199	0.408	-0.395	0.133	-0.224
PLA2G4C	target	1	7.616	-2.047	-1.801	-0.831	-0.399	-0.688	0.191	0.159	-0.141	-1.517	0.105	0.402	0.161	0.528	0.029	-0.111	-0.032	-0.559	0.078	-1.042	-0.342	-0.025	0.314	0.033	1.306	-0.387	-0.979	-1.323	-0.792	-0.302	0.443	-0.244	0.191	-0.708	-0.256	0.05	0.303	0.889	0.283	0.82	0.182	-0.297	-0.645	0.154	-0.088	0.202	0.483	-0.534	0.229	0.54	-0.66	0.423	0.866	-0.199	0.031	-0.2	0.197	-0.088	0.295	0.094	-0.675	0.775	-0.279	0.173	0.972	-0.716	0.269	-0.339	0.236	0.161	0.208	0.298	-0.972	-0.799	0.386	-0.884	-0.981	0.044	-0.845	0.522	0.46	0.434	0.479	-0.159	-0.126	-0.307	0.265	0.676	0.775	-0.437	0.524	1.184	0.458	-0.165	0.811	0.777	0.169	-0.559	0.065	-0.015	0.507	0.16	-0.476	0.083	0.654	0.236	-0.707	-0.683	-0.641	-0.358	0.089	-0.76	-0.11	-0.503	-0.533	-0.56	-0.739	-0.369	-0.341	0.353	-0.386	0.053	0.292	0.067	-0.283	-0.548	-0.246	0.183	0.7	-0.488	0.015	0.193	0.142	0.091	-0.349	0.34	-0.06	0.359	0.367	-0.223	-0.603	0.506	-0.454	0.159	0.639	0.558	-0.006	-0.716	0.445	0.562	-0.884	-0.133	0.673	-1.17	-0.208	0.039	-0.382	0.375	-0.539	-0.456	0.879	0.166	0.556	-0.113	-0.087	0.094	-0.741	-0.276	0.22	0.012	0.094	-0.169	0.141	-0.916	-0.789	-0.103	0.553	-0.257	-0.264	-0.447	0.618	-0.062	-0.455	0.013	-0.036	-0.912	0.472	0.505	0.503	0.524	0.902	0.408	-0.113	-0.144	0.623	-0.213	0.403	0.751	0.12	0.136	-0.294	0.451	0.921	0.094	-0.083	0.406	0.153	-0.787	-0.319	0.507	-0.35	0.692	-0.657	0.277	-0.404	0.494	-0.469	-0.421	-0.377	-0.333	-0.517	-0.434	0.27	-0.179	-0.364	0.406	-0.195	-0.511	-0.025	-0.695	0.11	-0.439	0.043	-0.888	0.798	-1.033	0.447	0.068	0.081	0.141	-1.326	-0.327	0.763	-0.378	0.049	-0.023	0.628	0.072	-0.571	-0.572	0.38	0.49	0.116	-0.508	-0.791	-0.284
CDK12	target	1	27.137	2.307	-3.292	-5.291	0.064	7.386	-0.539	4.312	-9.283	7.535	0.288	-0.745	-3.265	-7.651	3.665	-1.465	6.205	-1.037	-4.056	-4.009	-2.117	-0.979	-1.969	0.917	1.305	1.583	1.082	-1.409	2.339	2.194	-1.109	-1.062	0.688	0.875	0.088	1.642	-0.084	-1.553	-0.743	-0.329	-0.556	0.638	-0.985	-0.441	-0.939	1.979	3.844	-1.166	-2.089	-1.31	-0.764	0.222	0.992	0.528	1.665	1.315	-2.067	0.746	1.791	2.633	-0.209	0.551	-0.685	-0.601	1.844	2.13	1.762	3.006	-3.599	1.978	0.107	-0.467	0.564	-3.303	-1.6	-2.725	1.847	2.963	2.608	-0.494	-0.603	-2.349	-0.497	0.68	-0.999	-0.685	-1.697	1.304	-1.841	-1.43	1.715	0.31	2.619	-1.829	1.077	2.557	-0.529	-1.103	0.389	-1.466	1.782	0.266	-0.699	-1.297	-2.208	1.974	-0.95	-0.763	-1.044	0.344	-1.455	-0.645	1.552	0.416	-1.944	-3.13	1.099	1.149	-1.2	1.158	0.468	1.745	-0.387	3.193	1.566	1.709	3.155	1.626	-0.878	-2.479	0.09	1.862	1.857	-0.266	-0.004	-0.622	-2.851	-1.967	1.83	-1.838	0.968	-0.632	-2.431	0.138	1.633	-1.869	-0.792	-1.863	-1.299	0.707	0.293	-0.66	3.745	-0.607	1.462	-0.13	2.44	0.962	1.156	-0.887	-1.94	-0.972	1.015	-0.655	0.74	-0.121	0.813	0.082	2.125	0.582	0.211	-0.196	0.562	0.302	1.257	-1.857	2.138	-1.869	0.463	-1.395	-0.446	-1.268	0.267	0.15	-1.025	0.144	-0.398	-2.296	-0.601	-1.618	2.141	0.322	2.141	2.089	-0.511	0.579	-2.334	-0.207	1.12	0.089	1.941	-0.249	-0.878	0.26	0.378	-0.126	-0.145	1.109	-1.281	-0.221	2.002	1.327	0.65	-1.963	2.177	2.811	1.826	1.714	2.078	-1.302	-0.149	1.205	-1.197	-0.055	-0.34	-1.461	-1.893	-3.51	-0.579	0.45	-1.44	-0.513	-0.845	-0.706	0.357	-1.053	2.556	-0.68	-1.512	-0.145	-0.501	0.159	0.069	0.872	0.22	0.221	0.524	-0.683	0.751	0.998	0.158	-0.528	-2.117	0.392	-0.038	-0.231
RAB40A	PPI	1	3.8	0.314	-0.46	-0.482	-0.373	-0.618	0.19	0.249	0.481	-0.998	0.217	0.059	-0.431	-0.177	-0.142	0.17	-0.058	0.014	-0.343	-0.142	-0.153	0.134	0.152	-0.236	0.178	0.507	-0.124	-0.024	0.059	0.57	-0.297	0.592	0.127	-0.38	0.364	0.136	0.188	-0.261	0.176	0.859	-0.822	0.135	-0.164	-0.208	-0.069	0.693	0.215	-0.114	0.362	0.13	0.086	-0.545	-0.318	0	0.086	0.074	-0.016	-0.526	0.183	-0.367	0.627	0.471	-0.183	0.598	-0.805	-0.435	-0.061	0.113	-0.305	-0.105	0.307	0.258	0.194	-0.017	-0.118	-0.265	-0.076	-0.087	-0.005	-0.166	0.222	-0.084	-0.396	-0.183	-0.483	0.09	0.278	0.528	0.29	-0.504	-1.167	0.179	0.427	-0.196	-0.119	0.142	0.693	-0.192	0.314	-0.792	0.277	-0.361	-0.228	0.255	-0.441	0.757	0.167	0.432	0.241	0.047	-0.159	-0.011	-0.003	0.447	-0.049	0.098	-0.071	-0.149	0.199	0.29	0.502	0.71	-0.106	-0.161	-0.733	0.734	-0.113	-0.016	-0.308	-0.375	-0.057	0.05	0.224	0.19	-0.161	-0.083	-0.124	0.123	0.107	-0.613	-0.085	-0.536	-0.272	0.572	-0.021	0.019	0.033	0.263	-0.501	0.065	-0.607	0.194	-0.241	-0.346	-0.141	-0.152	0.09	-0.527	0.863	-0.018	-0.604	-0.316	0.14	0.262	-0.227	-0.198	0.408	-0.013	-0.391	0.108	-0.656	0.063	-0.034	-0.426	0.514	0.443	0.495	0.098	-0.106	0.593	-0.417	-0.11	-0.601	0.168	0.298	0.454	0.017	-0.214	-0.028	-0.51	-0.327	0.267	0.196	-0.463	0.202	-0.078	-0.018	-0.262	0.043	-0.116	-0.188	-0.625	0.039	-0.558	0.175	-0.343	-0.007	0.777	-0.035	-0.109	0.195	0.12	0.717	-0.04	0.332	0.147	0.739	0.103	0.496	0.072	-0.411	-0.072	0.117	0.235	-0.177	-0.129	0.333	0.437	-0.369	0.04	-0.136	-0.124	0.197	-0.016	-0.096	-0.247	0.257	0.165	0.062	-0.736	0.104	-0.211	0.092	-0.034	-0.018	0.107	-0.196	-0.001	-0.137	0.168	-0.488	0.502	-0.502	0.281	-0.265	-0.203
RAB3B	PPI	1	2.742	-0.307	-0.656	0.206	0.168	-0.291	-0.151	-0.079	0.594	0.265	0.526	-0.052	0.113	0.126	0.192	0.622	-0.611	0.211	0.04	0.123	-0.181	0.117	0.445	0.64	0.188	0.228	-0.275	-0.004	-0.142	-0.334	0.244	0.083	-0.076	0.25	-0.308	-0.353	-0.299	-0.293	-0.156	-0.035	-0.023	0.216	-0.307	-0.115	-0.229	0.053	-0.104	0.012	0.079	0.036	-0.039	-0.12	0.293	-0.049	0.073	0.145	0.005	0.152	-0.446	0.388	0.429	-0.242	0.217	-0.173	-0.186	0.003	-0.028	-0.175	0.029	0.07	-0.302	-0.064	-0.146	0.071	0.132	0.421	0.243	0.352	0.312	-0.368	-0.436	-0.107	-0.233	-0.105	0.348	0.373	0.625	0.312	0.128	0.696	-0.275	0.039	0.039	0.264	0.243	0.266	0.24	0.191	0.173	0.061	-0.336	-0.255	-0.064	0.079	-0.309	-0.681	-0.418	-0.179	0.007	-0.265	-0.346	-0.071	-0.024	-0.545	0.073	0.496	-0.105	-0.306	0.114	0.416	-0.195	-0.181	0.046	-0.149	-0.163	-0.186	-0.172	-0.339	-0.068	-0.207	-0.277	0.175	-0.376	0.433	-0.321	0.088	-0.294	-0.091	0.109	0.032	0.077	-0.353	-0.271	0.268	-0.242	-0.162	0.178	-0.03	0.106	-0.253	0.216	0.234	-0.033	0.296	0.409	0.248	0.362	0.217	-0.275	-0.27	-0.313	0.151	0.106	0.242	-0.362	-0.514	0.373	0.247	-0.072	0	-0.071	0.058	-0.318	0.233	0.236	-0.078	0.287	-0.197	0.42	0.06	-0.273	0.254	-0.185	-0.43	-0.111	0.084	-0.046	-0.235	0.104	0.358	0.292	0.14	-0.354	0.207	0.043	0.22	0.3	0.465	-0.138	-0.185	-0.088	0.154	-0.163	-0.001	0.047	0.066	-0.129	0.234	-0.63	-0.162	0.426	0.278	-0.541	-0.345	0.075	0.341	0.663	-0.03	0.018	-0.455	0.047	-0.521	-0.296	0.146	0.297	0.237	0.177	-0.187	0.265	0.386	0.136	0.164	0.513	0.469	-0.007	-0.231	0.015	0.14	-0.516	0.06	0.42	-0.126	0.098	0.355	0.148	0.332	-0.163	-0.085	0.061	-0.416	0.087	-0.212	-0.291	0.051	-0.152	-0.088
PPP1R17	PPI	1	2.024	-0.681	-0.228	0.229	-0.14	-0.241	-0.062	-0.098	0.179	0.088	-0.018	0	0.086	-0.407	0.304	0.308	0.351	0.117	-0.121	0.04	0.534	-0.292	-0.058	-0.054	0.304	0.094	-0.24	-0.68	-0.334	0.52	-0.274	-0.344	-0.016	0.094	0.12	-0.457	-0.23	0.559	0.193	0.076	-0.375	0.146	-0.407	0.274	0.367	-0.113	-0.017	0.217	-0.063	-0.255	0.54	0.361	0.112	0.294	-0.047	0.405	0.523	0.258	-0.347	-0.284	-0.473	-0.003	-0.31	0.087	-0.021	0.186	0.177	-0.046	-0.163	-0.203	0.353	-0.04	-0.219	-0.727	0.371	0.149	-0.174	-0.073	-0.18	-0.028	-0.075	-0.112	0.506	0.04	0.313	-0.319	0.111	-0.002	0.426	0.151	-0.019	-0.226	-0.19	-0.379	0.128	-0.115	-0.225	-0.16	-0.418	0.137	-0.376	0.044	0.28	0.279	-0.026	0.038	-0.073	-0.134	-0.085	-0.082	-0.313	0.104	0.083	-0.044	0.04	-0.263	0.196	0.013	0.181	0.262	-0.366	0.02	0.351	0.237	-0.345	0.365	-0.145	0.049	-0.08	-0.07	0.262	-0.446	-0.316	0.147	0.054	0.084	-0.036	-0.055	0.156	-0.237	-0.423	-0.187	-0.382	0.245	0.37	0.027	-0.164	0.389	0.213	0.087	0.129	-0.236	0.016	0.026	0.192	0.347	-0.252	-0.174	0.012	0.006	0.011	0.142	0.199	-0.236	-0.126	0.047	-0.257	-0.307	-0.015	0.057	-0.321	-0.033	-0.2	-0.497	0.285	-0.133	-0.015	-0.041	-0.136	0.177	-0.204	-0.008	-0.01	-0.246	-0.462	-0.417	0.057	0.187	0.3	-0.192	0.122	-0.025	-0.428	-0.136	-0.12	-0.393	-0.097	0.354	-0.181	-0.296	-0.191	-0.266	0.07	0.123	0.145	0.3	-0.265	-0.134	0.183	-0.105	0.402	-0.314	0.119	-0.068	0.278	0.369	0.282	0.344	-0.092	-0.018	-0.076	0.28	-0.08	-0.008	-0.213	-0.366	-0.122	-0.223	0.29	-0.075	0.032	0.477	-0.065	0.013	0.181	0.007	-0.193	0.007	0.097	-0.035	0.385	-0.067	0.302	0.096	-0.09	0.105	0.4	0.114	-0.304	0.459	0.065	0.385	0.046	-0.009	0.274	-0.268
SKA3	PPI	1	6.085	-0.434	-0.999	0.948	-0.248	-0.161	0.138	0.19	0.845	0.42	-0.116	0.442	-0.241	-1.492	-0.09	0.388	1.195	0.353	-0.572	0.448	0.127	0.078	-0.248	-0.865	-0.222	0.408	-0.127	-0.447	-0.495	-0.098	-0.765	1.096	-0.087	0.411	0.331	-0.223	-0.469	0.168	-0.126	-0.506	-0.177	0.622	0.152	-0.689	-0.377	-0.094	0.501	0.127	-0.272	0.639	-0.179	0.125	-0.012	-0.082	0.537	-0.103	0.406	-0.068	0.147	-0.045	0.382	-0.502	-0.393	-0.736	-0.046	-0.028	-0.52	-0.368	0.343	0.404	0.001	-0.544	-0.103	-0.574	-0.445	0.536	0.14	0.189	-0.704	-0.414	0.202	-0.223	-0.606	0.188	0.081	-0.182	-0.409	0.665	-0.371	-0.033	0.223	0.477	0.264	0.732	-0.121	-0.425	-0.02	0.719	-0.495	0.478	-0.217	0.305	0.474	0.528	0.319	-0.781	0.304	-0.371	0.169	0.117	0.216	0.377	0.727	0.616	-0.258	-0.121	-0.14	-0.009	0.099	-0.09	-0.685	0.612	-0.155	0.278	0.089	-0.17	-0.342	1.178	0.408	-1.039	-0.452	-0.05	0.275	0.472	-0.107	-0.639	-0.211	0.211	0.542	0.742	0.068	0.713	0.482	0.12	-0.119	0.116	0.025	-0.93	0.24	0.58	0.005	-0.655	-0.192	0.272	0.997	0.396	0.613	-0.253	-0.383	-0.302	-0.249	-0.287	0.224	0.312	-0.453	0.016	0.685	-0.612	1.138	0.279	0.562	0.623	0.439	0.514	-0.186	0.237	-0.075	-0.038	0.177	-0.056	0.609	-0.43	0.251	-0.28	0.353	-0.299	-0.077	-0.019	-0.541	0.705	0.167	0.076	0.123	0.104	-0.119	0.514	-0.09	0.032	-0.34	0.811	-0.36	0.375	-0.039	-0.444	-0.759	-0.468	-0.964	-0.114	0.369	-0.591	0.625	-0.173	0.254	0.159	-0.205	-0.18	0.268	-0.468	0.141	-0.089	0.038	-0.618	0.285	-0.184	-0.294	0.726	-0.361	-0.662	0.217	-0.006	0.067	0.467	0.095	0.012	0.042	0.202	0.078	-0.265	-0.133	-0.127	0.704	-0.657	-0.075	1.115	-0.24	-0.284	-0.047	0.602	-0.135	0.574	0.223	-0.244	0.268	0.18	0.451	-0.399
CPT1B	target	1	9.853	-1.199	-2.743	-1.31	0.227	-0.876	-0.177	1.064	0.593	-2.286	1.27	0.205	0.705	-0.056	0.668	-0.355	-0.17	-0.444	0.381	-0.058	-1.035	-0.458	0.484	0.112	0.663	-1.196	-0.8	-1.029	-1.697	-0.432	0.027	0.547	0.758	-0.186	-0.727	-0.796	1.002	0.197	-0.338	1.038	-0.745	0.472	0.036	-0.531	0.01	-0.435	0.799	1.324	-0.027	0.022	0.145	0.925	-0.367	-0.495	-0.761	-0.417	-1.021	-0.241	-1.052	-0.546	-0.066	-0.248	0.068	0.469	0.429	-0.673	-0.013	0.28	1.037	0.228	0.728	0.425	0.122	-0.461	0.477	-0.223	0.343	0.632	0.019	0.707	1.423	0.383	-0.449	-0.844	1.783	0.858	-0.963	0.203	1.244	0.424	-0.216	-0.348	-0.085	1.405	0.103	-0.141	0.114	-0.033	-0.865	-0.081	-0.612	0.98	-0.071	0.716	0.406	0.183	-0.209	0.858	0.759	-0.46	0.155	0.139	0.381	-0.835	0.195	0.799	0.578	1.627	-1.035	0.032	-0.09	-0.362	0.158	-0.197	-0.236	0.403	0.115	0.127	0.463	-0.097	-0.524	0.522	-0.399	0.701	-0.67	0.701	0.292	-0.462	-0.174	-0.703	0.885	1.147	-0.21	0.418	-1.481	0.474	1.177	-0.206	0.802	-0.034	-0.163	0.258	-0.083	-0.729	0.516	-1.046	0.34	-0.074	-0.462	0.172	-0.283	1.306	0.622	0.316	0.183	-1.391	1.264	1.096	-0.033	-0.618	-0.34	-0.2	-0.929	0.273	0.204	0.15	-0.294	1.112	-0.726	-0.385	1.052	-0.183	-0.006	-0.057	0.67	0.225	-0.527	1.463	-0.005	0.761	0.056	0.387	-0.238	-0.194	-0.345	-0.93	0.46	0.145	0.229	0.29	-0.425	0.207	-0.075	-0.685	0.035	-0.005	-0.32	-0.376	0.587	-0.187	-0.219	0.137	-0.49	0.809	-0.76	1.022	0.143	0.196	0.017	-1.441	0.928	-0.222	-0.138	0.84	0.585	-0.258	-0.006	1.143	0.666	-0.421	-0.47	1.141	-0.88	0.73	0.928	-0.37	0.105	0.013	-0.309	0.42	0.851	-0.285	0.076	-0.021	-0.277	-0.175	1.651	-0.009	-0.02	0.085	-0.269	0.485	-0.203	-0.1	0.596	-0.353
RPS19	PPI	1	2.13	-0.696	0.005	0.129	0.044	-0.154	0.16	-0.044	-0.454	-0.551	0.12	0.007	0.226	0.372	-0.198	-0.135	0.519	-0.148	0.779	0.042	-0.079	-0.606	-0.584	0.657	0.184	-0.192	0.01	-0.049	-0.325	-0.324	-0.051	0.115	0.179	0.11	0.001	-0.433	0.078	-0.212	-0.009	0.579	-0.518	-0.171	-0.325	0.314	0.292	-0.085	0.35	0.138	-0.356	0.519	0.487	0.577	0.016	-0.148	-0.262	-0.233	-0.151	-0.28	-0.237	0.033	-0.237	0.357	0.181	-0.306	0.186	0.029	-0.31	0.176	-0.018	0.309	-0.027	0.017	0.275	0.046	0.185	0.787	0.288	0.111	0.325	0.357	0.157	0.157	-0.001	-0.177	0.251	-0.594	-0.104	0.151	0.231	-0.208	-0.242	-0.386	0.112	-0.184	0.034	0.046	-0.109	0.172	0.294	-0.049	-0.014	-0.356	0.476	0.153	-0.186	0.381	0.019	-0.018	0.224	0.072	0.056	-0.141	0.099	-0.093	0.579	0.436	-0.204	-0.109	-0.442	-0.146	0.212	0.205	0.333	-0.143	0.37	0.486	0.065	-0.254	-0.216	0.059	-0.069	-0.116	-0.116	-0.153	-0.24	-0.062	-0.012	0.388	0.208	0.055	0.139	0.138	0.158	0.33	-0.055	0.158	0.033	-0.036	-0.352	-0.109	0.176	0.074	-0.223	-0.005	-0.111	-0.104	0.06	-0.186	-0.09	-0.227	0.063	0.17	-0.159	-0.121	0.209	0.231	-0.185	0.162	-0.318	-0.288	-0.49	0.214	-0.514	-0.364	-0.104	0.086	0.337	-0.232	0.254	-0.03	-0.055	0.17	0.039	0.016	0.007	-0.062	-0.04	-0.171	-0.135	0.356	-0.23	0.207	-0.056	0.013	0.176	0.139	-0.041	-0.566	-0.119	-0.305	0.218	-0.367	-0.29	-0.116	0.176	0.004	0.507	0.071	-0.422	0.345	-0.38	-0.569	0.124	0.039	-0.039	-0.043	0.175	-0.053	-0.04	-0.102	0.004	0.005	-0.178	0.391	0.121	-0.151	-0.004	-0.058	-0.236	0.406	0.11	0.335	0.111	-0.059	-0.382	-0.274	-0.205	-0.075	-0.11	0.046	-0.045	-0.081	-0.118	-0.196	-0.11	0.109	0.28	-0.113	-0.011	-0.01	-0.242	-0.269	0.064	0.021	-0.266	0.195
RAB26	PPI	1	3.587	-0.26	0.037	-0.306	0.067	-0.66	0.415	0.691	-0.096	-1.034	0.348	-0.097	0.555	0.069	0.256	0.271	0.119	-0.196	0.511	-0.043	-0.248	0.044	-0.139	-0.211	0.258	0.036	-0.236	-0.491	-0.016	0.644	0.691	-0.847	-0.376	0.26	-0.805	-0.104	-0.568	-0.184	0.477	0.119	-0.817	-0.261	0.061	0.173	0.198	0.116	-0.418	-0.046	0.491	0.676	0.22	0.429	0.626	-0.129	-0.228	-0.686	-0.002	0.064	-0.291	-0.44	-0.386	0.115	0.793	-0.17	-0.284	0.333	0.591	-0.078	0.069	-0.143	-0.09	0.224	-0.229	0.315	0.246	0.144	-0.12	0.269	-0.361	-0.06	-0.52	0.028	-0.193	-0.453	-0.369	-0.11	0.171	0.344	-0.058	0.155	-0.208	0.094	0.407	0.726	-0.047	-0.403	-0.055	-0.36	-0.017	0.573	0.135	0.437	0.136	-0.055	-0.067	-0.664	-0.013	0.296	0.084	-0.251	-0.209	0.003	0.07	-0.24	0.35	0.076	0.309	0.048	0.412	-0.061	-0.151	-0.044	0.289	0.064	0.123	0.035	0.281	0.061	-0.156	-0.19	0.014	0.119	-0.075	0.033	-0.038	0.336	0.27	-1.047	-0.191	-0.062	-0.388	-0.187	0.156	-0.629	-0.237	0.452	-0.35	0.074	0.303	-0.464	-0.059	0.44	-0.037	0.458	-0.025	-0.141	-0.018	-0.386	-0.093	-0.37	0.535	-0.081	-0.081	-0.099	0.519	-0.519	0.699	0.124	-0.487	0.238	0.005	-0.409	-0.155	-0.022	-0.177	-0.341	-0.024	0.12	0.315	-0.156	-0.262	0.65	0.442	-0.539	0.204	0.404	0.014	-0.59	-0.297	0.093	0.338	-0.124	-0.485	0.163	0.085	0.719	-0.239	0.529	-0.376	-0.321	0.114	-0.176	-0.198	-0.324	0.341	0	-0.104	0.104	-0.39	-0.132	0.108	0.219	-0.14	0.518	0.046	0.023	0.169	-0.197	0.577	0.712	0.239	0.269	-0.307	-0.036	0.149	0.312	0.2	0.039	-0.074	0.032	-0.022	-0.304	0.241	0.565	-0.194	0.244	0.32	-0.084	-0.347	0.257	0.176	0.338	0.125	-0.057	0.273	0.599	0.199	0.072	-0.037	-0.092	-0.151	0.225	0.164	-0.333	0.138	-0.016
PPP1R42	PPI	1	3.133	-1.262	-1.486	-0.024	-0.147	-1.069	0.137	-0.644	1.173	-0.649	0.116	-0.166	-0.511	-1.196	-0.237	0.247	0.4	-0.287	-0.157	-0.204	-0.397	0.247	-0.028	-0.203	-0.347	-0.044	0.091	0.119	0.272	0.159	-0.851	0.541	-0.407	-0.525	0.565	-0.274	-0.461	0.424	0.475	0.395	-0.417	-0.114	0.306	0.181	-0.089	-0.085	0.904	0.063	0.239	-0.224	-0.469	-0.514	0.194	0.494	0.308	-0.064	0.137	-0.314	0.175	0.135	-0.428	0.253	-0.678	0.027	-0.06	0.095	0.045	-0.471	0.101	0.363	0.184	0.296	-0.348	-0.413	-0.371	0.488	-0.37	-0.031	-0.258	0.133	0.065	0.406	0.572	-0.224	0.024	-0.338	0.187	-0.479	-0.343	-0.527	1.155	0.135	0.401	0.1	-0.424	0.126	-0.548	-0.102	-0.226	-0.011	0.252	0.979	-0.841	0.264	0.22	-0.279	0.088	0.141	0.499	0.232	0.209	0.02	0.294	0.489	-0.118	0.291	0.342	-0.007	0.5	0.415	-0.464	0.137	0.003	-0.099	-0.002	0.094	0.293	-0.257	0.311	-0.924	0.228	0.103	-0.072	-0.58	0.183	0.157	0.505	0.01	0.327	-0.018	0.26	0.162	0.359	-0.241	-0.204	0.099	-0.246	-0.07	-0.105	0.19	-0.086	-0.93	-0.257	0.057	-0.506	-0.243	0.055	0.283	0.397	0.019	-0.005	0.672	0.077	0.402	-0.379	-0.008	-0.722	0.673	-0.386	-0.216	-0.407	0.181	0.231	0.183	0.324	-0.225	0.189	-0.719	-0.339	-0.138	0.448	-0.08	-0.472	-0.202	0.019	0.008	-0.25	-0.472	-0.216	0.224	0.232	-0.223	0.498	0.183	-0.343	-0.57	0.697	0.014	-0.185	0.21	0.338	0.102	-0.125	0.094	-0.224	-0.042	-0.588	-0.017	-0.764	-0.003	0.414	-0.397	-0.181	-0.594	0.297	-0.104	0.252	0.045	0.032	-0.412	-0.213	-0.021	-0.428	0.106	0.322	-0.392	0.113	-0.164	0.463	0.275	-0.276	0.029	-0.582	-0.167	-0.581	-0.114	-0.588	0.503	0.187	0.004	-0.163	-0.035	0.1	0.204	-0.233	-0.102	0.406	-0.382	0.259	0.43	-0.359	-0.285	0.629	0.609	-0.451	0.376
A4GNT	PPI	1	4.122	-0.729	-1.079	-0.325	0.132	-0.839	0.378	0.604	0.738	-0.968	1.153	-0.371	0.577	-0.273	-0.007	-0.182	-0.242	0.197	-0.414	-0.062	-0.546	0.137	0.208	-0.439	-0.375	0.173	0.177	0.176	0.371	0.205	-0.031	0.188	0.367	-0.276	0.139	0.568	0.25	0.398	-0.318	-0.166	0.084	0.565	0.329	0.122	-0.561	0.821	0.136	0.259	0.257	0.156	0.307	-0.348	0.016	0.018	0.112	0.025	-0.253	-0.289	-0.205	-0.066	0.046	-0.432	0.136	-0.377	-0.352	0.604	0.656	-0.138	-0.328	-0.094	0.015	0.063	0.164	0.301	-0.39	0.258	-0.153	-0.16	-0.444	-0.293	0.625	-0.548	-0.448	0.017	0.211	-0.145	0.394	0.414	0.386	-0.301	1.07	-0.734	0.275	0.331	0.392	-0.641	0.165	-0.338	-0.032	0.702	-0.483	-0.357	-0.46	-0.041	-0.451	-0.353	0.221	0.26	-0.544	0.459	0.725	0.488	-0.413	-0.247	0.276	0.191	0.095	-0.013	0.666	0.188	-0.072	-0.126	0.49	-0.016	0.428	0.092	0.069	-0.047	-0.157	0.174	0.649	0.293	0.191	-0.112	0.243	0.58	-0.347	-0.191	0.387	-0.182	-0.536	0.128	-0.332	0.566	-0.28	0.038	0.275	-0.075	0.623	0.338	0.386	-0.292	0.543	0.406	-0.124	0.026	-0.5	0.041	0.416	0.111	0.462	-0.05	0.118	0.069	-0.039	-0.33	-0.411	-0.13	0.063	0.029	-0.157	-0.492	0.22	-0.398	0.142	-0.237	0.126	-0.146	-0.007	-0.59	-0.549	0.72	-0.51	0.182	0.268	0.097	-0.259	0.486	-0.058	0.218	-0.303	-0.272	-0.138	-0.015	0.05	-0.401	-0.23	-0.271	0.597	0.037	0.117	0.164	-0.205	0.099	-0.112	-0.03	0.369	-0.087	0.259	0.017	-0.196	-0.311	0.165	-0.152	-0.17	0.133	0.049	-0.135	-0.116	0.214	0.58	-0.574	-0.138	-0.229	0.458	-0.377	0.015	0.51	0.191	-0.657	-0.347	-0.194	0.038	0.018	-0.304	0.72	0.615	0.242	-0.01	-0.054	0.145	0.876	-0.029	0.015	-0.123	0.11	0.389	0.222	0.152	-0.128	-0.092	-0.676	0.039	0.358	-0.495	-0.345
TMUB1	PPI	1	4.537	-0.003	0.129	-2.315	0.914	-1.29	-0.748	1.664	-0.292	-2.085	0.572	0.498	0.624	1.291	-0.777	0.377	-0.481	0.194	-1.726	-0.048	-2.319	-0.386	0.039	-1.704	-2.026	-0.39	0.609	0.269	0.798	2.996	2.589	-2.909	-1.649	1.792	-1.466	2.023	-0.375	0.513	0.359	-1.702	-2.243	0.763	-0.06	0.789	-0.705	0.455	-0.512	-0.034	0.177	0.323	0.34	0.68	1.306	0.645	0.132	-0.158	-0.257	0.884	0.013	0.226	-0.472	0.514	-0.097	0.575	0.295	-0.586	0.249	0.514	0.695	0.264	-0.092	-0.005	-0.225	-0.336	0.87	0.617	-1.039	-0.061	0.37	-1.027	-0.471	0.564	0.148	-0.326	-0.213	-0.012	-0.267	0.754	-0.389	-0.139	0.107	0.528	0.27	0.351	-0.763	0.375	-0.129	0.479	0.757	-0.507	0.537	-0.052	-0.01	-0.028	-0.167	0.508	0.005	0.076	0.917	-0.379	0.056	0.078	-0.417	0.299	0.337	0.451	-0.085	-0.51	0.484	-0.063	0.145	0.767	-0.548	0.848	0.364	-0.347	-0.352	-0.233	-0.246	-0.697	0.674	-0.3	0.124	0.244	-0.229	-0.878	-0.105	0.235	0.506	0.237	-0.533	0.248	0.155	-0.094	-0.119	0.239	0.234	-0.116	0.419	-0.1	0.348	-0.744	0.563	-0.087	-0.208	-0.203	0.008	0.256	-0.092	-0.25	0.086	-0.115	-0.437	0.04	-0.169	0.062	0.546	0.017	0.919	0.129	0.699	-0.341	0.222	-0.007	-0.089	-0.253	0.299	0.673	-0.303	0.308	-0.439	0.266	0.171	0.052	0.187	-0.088	-0.064	0.286	-0.125	0.175	0.12	-0.561	-0.192	-0.322	-0.064	0.03	-0.665	-0.054	-0.857	0.135	-0.205	-0.225	-0.21	-0.177	-0.182	-0.122	0.597	-0.468	-0.493	-0.085	0.019	-0.004	-0.44	0.431	-0.215	-0.044	-0.266	0.275	-0.706	0.213	0.18	0.159	-0.225	0.343	-0.165	0.141	-0.009	0.396	0.478	-0.315	0.097	0.126	-0.449	-0.533	-0.058	-0.245	0.524	-0.22	0.33	0.277	-0.537	-0.487	-0.023	0.048	-0.025	-0.258	-0.382	-0.43	0.131	0.165	-0.498	-0.095	0.296	0.229	-0.046	0.536
PKP3	PPI	1	13.586	-0.973	-2.957	-3.885	0.836	0.712	-0.53	2.143	-1.332	-1.509	-0.146	-0.948	1.323	3.378	1.418	-3.472	1.522	-1.57	0.162	0.402	0.096	-0.578	-0.167	0.43	-0.431	0.566	0.003	0.684	-0.972	-1.422	-1.689	0.099	1.102	-1.329	0.743	-0.535	0.33	-0.72	0.475	0.602	0.335	0.462	-0.453	0.709	1.554	0.586	1.282	0.203	0.458	0.398	0.719	-1.553	-0.42	0.584	0.656	-0.218	0.171	-2.045	1.057	-1.26	-1.115	2.136	-0.835	0.772	-0.53	-0.256	-1.477	-0.893	1.381	0.409	0.145	-1.136	-1.107	0.3	-1.738	2.148	-0.069	0.195	0.731	1.635	0.725	-0.777	-0.393	0.601	-0.792	-0.536	0.404	0.077	2.125	0.92	0.911	0.097	0.981	-2.029	0.844	0.191	1.425	0.15	-1.098	-0.076	0.965	-0.355	0.358	-1.339	0.785	-0.923	-0.007	-0.054	-0.458	-1.195	0.493	0.512	0.194	-0.383	-0.178	1.037	-0.204	0.117	1.026	1.809	0.506	0.287	-0.573	-0.436	0.285	0.598	-0.107	0.624	-0.896	-1.074	-1.335	-0.707	-0.427	0.375	-0.149	0.532	0.479	-0.478	-1.033	-0.467	0.019	-0.228	-1.25	-0.623	-0.232	0.916	0.807	0.011	0.416	-0.135	-0.665	-1.458	-0.629	0.179	-0.652	-0.239	-0.51	1.131	0.413	1.411	-0.473	-0.32	-0.703	0.36	1.361	1.177	-0.005	-0.486	1.466	0.178	0.707	1.189	-0.274	0.063	0.652	-0.08	-1.043	-0.652	-0.568	0.538	0.044	0.096	-0.471	-0.706	1.029	-0.567	-0.573	-1.027	0.475	0.436	-1.005	-0.682	-0.58	-0.255	-0.785	0.351	0.336	-1.218	-0.059	0.721	-0.282	-1.043	-0.388	-0.606	0.458	-0.349	-0.257	-0.346	0.545	-0.903	0.565	0.418	-1.204	0.443	-1.624	0.735	0.084	-0.773	-0.157	1.123	-0.545	0.553	-0.411	-0.634	-1.29	0.913	-0.097	-0.065	1.276	-0.487	-0.183	-0.273	0.613	-0.476	-1.578	1.106	0.951	-0.019	-0.587	-0.663	-0.827	-0.25	-0.731	-0.032	-0.146	0.674	-0.292	-1.303	-0.264	1.009	0.921	0.576	0.639	1.889	-0.638	1.21
GBP4	PPI	1	9.528	-3.239	-3.185	-0.116	-0.466	-1.974	-0.697	-3.181	1.111	1.088	-0.835	-0.095	0.152	-0.138	-1.064	0.005	0.337	-0.183	0.091	0.286	-0.021	0.037	0.12	1.268	0.203	0.697	-0.515	-0.756	-0.863	-0.35	-0.305	-0.644	-0.751	-0.641	0.002	-0.232	-0.157	-0.431	0.309	0.803	0.131	-0.709	-0.274	0.394	-0.387	0.37	-0.856	-1.232	-0.181	-0.719	-0.6	-0.255	-0.792	-0.518	-0.151	0.351	1.015	0.186	-0.069	0.681	-0.251	0.173	-0.251	-0.011	-0.376	0.068	-0.355	-0.461	0.327	0.188	0.319	-0.584	0.453	-1.157	-0.697	0.052	-0.563	0.445	0.96	0.159	0.176	1.828	1.003	0.522	-1.005	0.016	-1.289	-0.943	-0.076	-0.317	0.081	0.464	-1.662	-0.179	0.784	-0.108	0.734	-0.395	-0.268	0.023	-0.038	-0.601	0.519	0.843	-0.09	-0.887	-0.704	0.164	-0.115	-0.376	0.441	-0.214	0.281	-0.267	-0.048	0.678	0.946	-0.156	0.262	0.102	-0.497	1.188	-0.248	-0.151	0.603	0.383	-0.191	1.013	-0.191	-0.567	0.145	0.849	-0.016	0.614	-0.626	1.004	-0.295	-0.41	-0.159	-0.048	0.003	0.166	0.097	1.18	-0.019	-0.623	0.802	-0.759	-0.819	0.204	-0.029	0.648	0.301	0.255	0.59	-0.319	-1.076	-1.176	0.104	0.281	0.947	-1.394	0.022	1.181	0.282	-0.234	1.667	-1.304	-1.383	-0.246	0.453	-0.056	-0.309	-1.38	0.655	0.448	0.705	0.481	0.467	-0.697	0.508	0.172	0.779	1.354	0.61	-1.493	0.863	-0.78	0.669	-0.778	-0.39	-0.535	0.875	-0.279	0.275	-0.585	0.564	0.353	-0.378	0.463	0.326	0.678	0.467	0.12	0.371	-0.007	0.478	0.776	-0.669	-1.959	0.181	-0.454	-0.357	1.089	-0.897	0.654	-0.322	0.837	0.103	-0.981	-0.585	-0.871	-0.127	-0.527	-0.435	0.227	1.008	-0.426	0.346	0.128	0.463	0.785	0.042	-0.336	-0.737	0.052	-0.415	0.193	0.506	-1.086	-0.119	-0.077	-1.636	0.589	0.706	0.881	0.269	-1.289	0.797	0.778	0.981	0.781	0.251	-0.718	0.262	-1.075
IFNA10	PPI	1	2.553	-0.334	-1.261	-0.168	0.234	-0.668	-0.16	-0.146	0.594	-0.366	0.567	-0.03	0.039	-0.163	-0.177	-0.204	-0.167	-0.01	-0.215	-0.023	-0.601	0.059	0.35	0.053	-0.253	0.307	-0.039	-0.102	0.052	0.125	-0.257	0.636	-0.034	-0.175	0.124	-0.068	0.214	-0.023	-0.209	0.135	0.317	-0.066	-0.187	0.043	-0.539	-0.335	0.039	0.29	-0.059	0.163	-0.067	-0.733	0.034	0.192	0.188	-0.242	-0.273	-0.69	0.027	-0.078	0.001	0.045	1.031	0.503	-0.281	-0.292	-0.26	-0.218	-0.339	-0.006	0.351	0.312	-0.096	0.181	0.189	-0.384	-0.814	-0.557	-0.452	-0.002	0.11	-0.518	0.117	-0.401	0.36	0.458	0.249	0.175	-0.024	0.461	0.187	0.113	0.42	0.097	-0.293	-0.028	-0.046	0.214	0.197	0.095	0.034	0.127	-0.135	0.067	-0.208	0.641	0.01	0.187	0.628	-0.462	-0.106	0.196	-0.089	0.54	-0.155	-0.629	0.147	0.01	0.16	-0.421	-0.524	-0.385	-0.281	0.496	0.462	0.199	-0.263	-0.05	-0.134	0.527	0.382	-0.847	0.22	0.207	-0.759	-0.185	-0.075	-0.591	-0.299	0.853	-0.223	0.36	0.839	0.135	0.114	-0.5	-0.142	-0.524	0.195	-0.067	-0.214	-0.362	-0.794	-0.683	-0.066	-0.144	0.333	0.502	0.656	0.148	-0.737	0.432	-0.847	0.265	-0.264	0.306	-0.259	-0.83	0.211	-0.193	-0.239	0.515	0.051	-0.079	0.221	-0.439	0.026	-0.479	-0.284	0.129	0.778	-0.505	0.987	0.754	-0.227	-0.018	-0.072	0.132	-0.121	-0.503	0.137	-0.758	0.57	0.194	-0.654	-0.248	-1.191	0.524	0.393	-0.159	0.448	-0.788	-0.127	0.419	0.16	-0.229	0.105	0.146	0.724	0.187	0.608	0.395	0.055	0.421	-0.628	-0.002	-1.112	-0.392	-0.866	-0.214	-0.145	0.917	-0.162	-0.289	0.261	0.05	0.074	-0.893	0.405	0.204	-0.419	-0.582	-0.38	0.284	0.098	0.246	-0.554	0.237	-0.797	0.421	-0.412	0.819	0.342	0.608	0.601	0.053	-0.011	-0.378	-0.139	0.102	0.243	0.521	0.018	0.204	-0.82	-0.215
RAF1	target	1	8.592	1.859	-2.025	-0.334	-0.069	0.446	0.672	0.941	1.04	-1.01	0.589	-0.843	0.995	-1.398	0.774	0.274	0.058	0.761	-0.465	0.635	0.402	0.148	0.162	-0.738	-0.132	1.104	-1.09	-0.765	0.012	0.406	-0.784	0.608	0.554	0.254	-0.335	0.012	0.862	0.089	0.352	-0.483	-0.753	0.491	0.847	-0.646	-0.56	-0.132	0.239	0.518	1.083	0.504	-0.044	0.43	-0.495	-0.264	0.306	-0.031	-0.306	0.672	1.199	0.16	0.768	0.714	0.206	-0.235	0.086	-0.554	0.207	1.102	-0.052	-0.132	-0.473	-0.203	-0.816	0.667	1.046	-0.292	0.083	-0.555	0.277	0.564	0.691	0.021	-0.293	-0.011	0.071	-0.623	0.794	0.147	0.324	0.092	-0.177	0.375	0.38	0.096	0.628	-0.271	-0.676	0.208	-0.235	0.623	0.087	-0.303	0.186	-0.09	1.198	-0.349	0.308	0.014	-0.03	-0.65	-0.311	-0.587	-0.044	0.219	-0.509	0.679	0.05	0.139	-0.628	0.032	0.629	0.018	0.352	0.701	0.672	-0.143	-0.881	0.67	0.68	-0.348	0.091	0.51	0.506	0.159	0.161	0.085	-0.492	1.518	-0.909	0.159	0.047	0.809	0.891	0.86	1.173	-0.901	-0.335	0.618	-0.126	-0.09	1.445	0.434	1.05	0.578	0.309	-0.342	-0.613	0.746	-0.588	-0.121	0.317	0.107	0.354	0.55	1.201	-0.545	-0.12	0.733	-0.649	-0.293	-0.262	-0.237	0.555	-0.711	-0.502	0.808	-0.335	-0.158	0.289	0.304	0.995	-0.428	-0.708	0.175	0.883	0.252	-0.197	-0.927	0.645	0.126	-0.361	0.609	-0.377	0.083	0.281	-0.275	-0.4	-0.038	-0.248	0.042	-0.074	0.12	0.111	0.626	-0.493	0.328	-0.484	0.026	-0.095	0.748	-0.35	0.777	-0.445	0.582	0.299	-0.214	0.28	-1.051	0.152	0.383	-0.877	0.243	-0.465	-0.045	0.162	0.293	-0.08	-0.057	-0.523	-0.327	0.07	0.806	-0.206	0.374	1.012	0.473	0.066	0.045	-0.892	0.441	0.759	0.841	-0.046	0.394	0.538	-0.455	1.488	0.605	-0.982	0.397	0.892	-0.394	-0.151	0.617	0.949	0.969
LRMP	PPI	1	8.317	-0.123	-2.173	0.651	1.43	-0.826	-0.107	-1.037	0.806	2.051	-0.758	-0.287	-1.643	-0.894	0.812	-0.281	0.571	-0.205	-0.375	-0.81	0.688	-0.084	0.029	-0.863	-0.154	-0.311	0.355	0.274	0.25	-0.219	-0.193	-0.044	-0.136	-0.047	0.756	0.809	1.142	0.454	0.785	0.17	0.4	0.582	0.372	-0.127	-0.014	-0.183	-0.196	-0.118	-0.12	0.483	0.343	-1.33	-0.121	0.563	0.767	-0.462	0.641	-1.14	0.002	0.813	-0.359	-0.248	0.066	0.42	0.888	-0.342	-0.04	-0.353	-0.721	-0.013	0.595	-0.247	0.073	1.275	-0.186	0.164	0.065	-0.26	-0.831	-0.228	-1.098	-0.216	0.873	0.098	0.868	-0.237	0.771	-0.653	-0.418	0.047	-0.242	-0.445	0.967	-0.099	-0.718	0.307	0.726	0.082	1.027	0.645	0.224	-0.847	-0.459	-0.087	0.38	0.161	-0.467	0.097	0.327	-0.254	0.011	0.696	-0.04	-0.107	1.53	-0.462	0.106	0.437	1.048	-0.045	-0.461	0.206	-0.037	-1.119	-0.455	0.195	-0.054	0.277	-0.543	0.444	0.653	1.186	0.913	0.564	-0.012	0.456	-0.363	0.6	0.22	-0.476	0.113	-0.658	-0.436	0.31	0.498	0.197	0.409	0.4	-0.084	0.925	-0.363	0.072	-0.327	0.583	-0.44	-0.34	0.287	-1.455	-0.348	-0.624	-0.511	0.659	-0.403	-0.718	-0.293	0.134	-0.426	0.64	0.06	0.113	0.119	-0.352	-0.195	0.637	-0.287	-0.095	-0.854	0.079	0.751	0.296	0.38	-0.349	-0.037	1.031	0.099	0.935	0.689	-1.518	0.003	-0.472	0.608	0.181	0.437	-0.017	0.349	-0.159	0.322	0.456	-0.225	0.712	-0.076	0.205	0.221	0.583	0.627	-0.379	-0.764	-0.433	-0.323	0.374	-0.72	0.158	-0.209	0.202	-0.224	-1.035	-0.471	-0.273	0.373	-0.224	-0.773	-0.924	-0.518	0.162	0.332	-0.793	-0.255	-0.552	-0.574	-1.205	0.103	0.519	-0.567	-0.25	0.298	-0.476	0.061	0.303	-0.4	0.159	-0.991	-0.655	-0.189	-0.009	-0.284	0.435	0.915	0.045	0.188	0.608	0.615	0.289	-0.001	0.464	0.509	-1.093
RAP1A	PPI	1	2.377	-0.764	-0.47	0.427	0.042	0.095	-0.011	-0.342	0.471	-0.57	0.166	-0.109	0.251	-0.427	0.063	0.395	0.143	-0.115	0.125	0.013	0.047	0.004	-0.099	0.232	0.29	-0.085	-0.33	-0.263	-0.114	0.186	0.483	-0.652	-0.09	0.155	-0.168	-0.102	0.081	0.012	-0.012	0.157	-0.527	0.13	-0.1	0.424	0.091	-0.193	-0.01	-0.117	-0.131	-0.184	0.378	0.019	0.36	0.177	-0.389	0.524	0.222	0.526	-0.805	-0.03	0.113	0.592	0.403	0.13	0.078	-0.836	0.228	-0.27	-0.33	0.036	0.011	-0.301	-0.422	-0.314	-0.1	0.035	-0.624	0.278	-0.203	-0.15	0.296	-0.19	-0.099	-0.027	-0.561	0.068	0.659	0.101	0.006	0.346	0.106	0.139	-0.185	-1.016	0.427	-0.013	0.204	-0.072	0.684	0.235	0.056	0.019	-0.261	-0.041	0.326	-0.314	-0.23	-0.197	-0.241	0.464	0.263	-0.321	0.164	0.304	0.194	-0.072	0.176	0.064	0.527	0.244	0.439	-0.351	-0.105	0.049	-0.09	-0.197	0.17	-0.177	-0.008	-0.241	-0.347	0.067	-0.471	-0.217	0.158	-0.123	0.185	-0.101	0.158	-0.31	0.139	-0.115	0.13	0.102	-0.158	-0.4	-0.195	-0.347	0.449	0.004	-0.583	-0.358	-0.101	0.044	-0.278	0.188	-0.308	-0.275	0.186	-0.189	-0.67	-0.234	-0.323	-0.031	0.265	-0.058	0.62	0.27	0.124	-0.326	0.011	-0.079	-0.123	-0.078	-0.096	-0.091	0.219	-0.466	0.004	-0.289	0.06	-0.051	-0.043	-0.066	-0.033	-0.517	-0.065	-0.001	0.206	-0.186	0.108	0.465	-0.202	0.162	-0.125	0.176	-0.347	-0.4	-0.1	-0.323	-0.054	-0.121	-0.091	0.043	0.06	-0.098	0.201	0.322	0.483	-0.03	0.038	0.428	-0.428	-0.038	-0.101	0.102	-0.157	0.106	-0.239	-0.024	0.053	-0.484	-0.409	0.006	-0.26	0.067	-0.113	0.362	-0.124	-0.461	0.378	0.032	-0.186	-0.311	0.057	0.453	-0.375	-0.129	-0.038	0.433	0.241	0.324	0.166	-0.52	0.275	0.588	0.244	0.046	-0.155	-0.132	-0.025	-0.342	-0.068	0.046	-0.167	-0.264
STXBP5L	PPI	1	16.476	0.546	-2.106	-1.89	1.617	2.859	1.468	1.196	2.497	-1.381	1.457	-0.56	-0.612	-1.492	2.026	-0.284	0.683	-0.932	1.028	0.682	0.235	1.612	-0.487	-0.078	1.466	1.433	0.045	1.85	-0.585	-0.41	-0.48	1.026	-0.934	-1.377	1.07	0.133	1.2	-0.629	1.445	-0.363	0.247	-0.846	-0.643	-0.911	-0.794	-0.222	1.135	0.699	1.435	0.6	0.286	-1.163	-0.636	0.491	0.185	-0.109	-0.17	1.052	1.665	0.987	0.44	-0.215	1.261	-0.099	-0.849	-1.721	0.04	1.302	0.623	0.172	0.478	0.166	-1.042	0.882	1.089	-0.407	0.903	0.458	0.361	-0.297	0.395	-0.373	-0.508	1.09	-0.127	0.677	-0.839	1.807	2.032	0.036	1.766	0.98	1.954	0.654	0.057	0.831	-0.3	0.806	0.059	2.142	0.993	-1.023	-0.424	-0.536	0.113	1.004	0.232	-0.932	0.437	0.484	-0.501	-0.825	1.079	0.827	-1.949	1.987	-1.209	1.238	-0.589	0.667	0.795	0.718	-0.821	-0.237	1.173	1.379	1.653	0.267	0.167	0.763	-1.26	-0.679	-0.59	-1.139	-0.91	-0.44	1.505	-0.198	1.83	-0.419	0.347	-1.214	0.434	0.085	1.104	-1.919	-0.08	-0.56	-0.706	-0.805	-1.34	-0.24	-0.559	-0.254	0.836	-0.584	-0.106	-0.377	0.279	-0.131	0.149	0.717	0.738	-1.049	0.592	0.46	-0.42	1.272	-0.261	-0.048	0.715	-0.251	-0.884	-1.367	-1.114	-0.249	-0.892	0.527	-0.17	2.061	0.06	1.274	1.552	0.725	-0.455	0.212	-0.124	-0.693	0.403	-1.709	-0.446	-0.507	1.45	-0.073	0.142	-1.955	2.48	0.328	0.695	0.152	1.788	0.742	0.235	0.799	0.615	-0.415	0.26	-1.77	0.598	0.031	0.096	1.328	1.152	-0.61	-0.589	0.139	-1.522	-0.064	0.205	0.37	-0.023	-2.088	-0.919	-0.836	0.514	-0.569	-0.36	0.869	0.229	1.459	-1.903	-0.679	0.719	1.383	-0.656	0.461	-0.327	-0.505	-0.296	0.417	-0.825	-0.124	1.062	-1.092	1.015	0.592	0.08	0.976	0.841	0.965	1.085	-0.01	2.144	-0.391	-0.962	-2.079
STK19	PPI	1	5.225	-0.561	-0.011	-1.519	-0.713	-0.775	-0.566	0.477	-1.032	-1.942	0.795	0.21	0.191	1.022	0.608	-0.131	0.274	-0.562	1.75	-0.465	-0.818	1.111	0.543	-0.252	0.624	0.14	-0.786	-0.171	0	0.485	-0.414	-0.401	-0.007	0.366	0.178	0.003	-0.626	-0.102	0.384	0.652	-0.328	0.013	-0.394	1.057	0.346	0.867	-0.537	-0.823	0.571	0.852	1.03	-0.271	-0.269	-0.239	-0.309	0.264	0.069	-0.558	1.167	-0.711	0.077	0.247	-0.181	0.659	-0.352	0.12	0.635	0.38	-0.257	-0.202	0.623	0.011	0.157	-0.084	0.542	-0.316	0.071	0.78	0.014	0.631	-0.17	0.296	0.285	-0.051	-0.192	-0.564	-0.219	0.671	0.255	-0.383	-0.338	0.073	-0.432	-0.28	-0.905	0.039	-0.113	-0.468	-0.829	-0.642	-0.023	-0.232	0.164	-0.209	-0.887	-0.613	0.231	-0.434	-0.139	-0.162	-0.742	-0.612	-0.168	-0.341	-0.331	0.272	-0.295	-0.224	-0.085	0.322	-0.825	-0.613	0.327	0.877	-0.05	-0.168	0.176	0.473	-0.089	0.06	0.075	-0.676	0.078	0.263	0.812	0.755	-0.12	0.734	-0.015	0.434	-0.342	0.588	0.132	-0.228	-0.444	-0.554	0.023	0.138	-0.307	-0.012	0.094	0.142	0.548	-0.032	-0.317	0.029	0.113	0.194	0	0.01	0.592	-0.825	-0.558	-0.212	-0.195	0.609	-0.024	-0.174	-0.254	0.588	-0.113	-0.827	-0.187	0.268	-0.362	-0.081	0.267	0.322	-1.068	-1.043	0.03	-0.583	-0.478	0.565	-0.022	-0.572	-0.016	-0.56	0.136	0.205	-0.089	0.159	-0.06	-0.056	-0.173	-0.239	0.201	-0.091	-0.468	0.056	-0.202	-1.095	0.401	-0.234	-0.112	-0.616	0.139	0.034	-0.079	-0.431	0.155	0.485	0.111	-0.391	0.283	-0.175	0.138	-0.254	-0.171	0.223	0.396	-0.506	0.141	-0.459	-0.218	-0.272	0.246	0.162	0.026	-0.171	-0.001	-0.481	-0.607	-0.036	-0.159	0.289	0.468	-0.046	0.14	-0.024	0.273	-0.047	0.223	0.873	-0.358	0.203	-0.926	-0.209	0.039	0.039	0.085	-0.056	-0.123	0.161	-0.152	0.198
DOCK1	PPI	1	25.702	-4.431	-4.491	-0.191	-0.607	-2.606	-0.069	-1.186	0.947	0.869	-0.313	-0.153	-2.052	-8.125	-1.723	2.473	3.171	0.413	-3.746	-7.089	-1.28	1.036	2.396	3.309	3.559	1.427	1.217	-2.273	-0.689	0.843	-2.39	0.601	0.4	-1.753	0.911	-0.299	-1.216	1.004	0.309	2.31	-2.185	0.416	0.911	0.444	-1.446	-0.568	-0.161	1.119	0.084	0.005	-2.887	0.536	-0.237	-0.446	0.039	0.88	-0.438	1.202	0.995	-0.494	1.202	2.437	-1.688	1.31	1.477	0.78	-0.689	1.527	-0.707	-1.44	-0.685	1.625	1.843	-0.623	3.054	0.087	0.52	0.663	2.191	0.928	-2.008	-1.042	0.24	0.417	-1.772	0.057	1.785	-2.084	1.567	-1.211	-1.382	0.308	-0.037	-4.263	-2.695	-0.031	1.053	2.391	-1.039	-0.037	0.659	0.094	0.924	0.49	-0.093	-1.098	1.546	-0.144	2.713	-0.249	0.495	-0.695	1.392	-0.797	0.438	1.299	-1.804	-0.981	1.163	-0.61	-0.482	1.49	0.646	-1.485	-2.547	1.303	2.181	0.265	1.606	0.787	-0.228	2.582	-1.74	0.463	-1.457	1.941	3.663	-0.982	-0.99	0.135	0.72	-1.771	-1.362	-1.557	0.666	-1.57	1.185	-0.88	-1.961	-1.863	3.133	4.151	-0.344	0.507	-1.859	-2.132	0.864	-2.605	-1.401	-0.929	1.143	-1.884	0.198	0.343	1.679	0.484	3.707	-0.269	1.901	-1.534	-0.795	-3.64	-1.642	0.769	-0.379	-2.661	1.367	-0.741	1.751	0.722	-0.581	4.003	0.643	-0.872	1.214	2.106	0.548	3.597	0.606	0.949	-1.342	-0.955	-1.827	0.067	-0.711	-0.704	-2.035	1.064	0.245	-0.98	-1.751	-2.263	1.89	-1.64	-2.165	0.687	2.652	1.075	-1.012	0.022	-0.408	3.106	-2.525	0.73	1.128	0.191	2.71	-0.136	-3.657	-0.055	-2.674	2.612	0.238	-1.524	1.584	-4.45	-0.151	-0.463	2.709	0.503	0.936	-1.876	0.189	-0.969	-2.719	-4.18	0.607	0.527	0.498	0.477	-0.506	-2	0.73	-0.986	-0.8	-0.852	1.101	0.91	-0.081	0.814	1.296	0.4	-1.273	-0.783	1.028	0.052
TRAF2	PPI	1	6.846	-0.913	-1.551	-0.762	0.419	-0.688	0.688	-0.412	0.588	-0.704	-0.253	-0.108	0.185	0.275	-0.034	0.09	1.131	-0.597	-0.239	0.143	0.649	0.276	0.213	0.5	-1.785	0.151	0.114	-0.151	-0.221	-0.667	-0.524	0.029	0.92	-1.081	-0.696	0.45	-0.436	0.274	0.154	0.558	0.414	-0.256	0.113	0.383	-0.596	-0.051	0.636	0.188	-0.087	-0.475	-0.079	0.369	0.207	0.14	0.377	0.934	1.527	-0.91	0.418	0.223	-0.593	-0.42	1.271	-0.183	-0.129	-0.044	0.867	0.428	-0.685	-0.053	0.751	0.426	0.216	-0.638	0.921	-0.767	-0.309	0.887	0.063	0.851	-0.402	0.146	-0.581	-0.026	-0.303	0.634	0.197	-0.483	-0.512	0.08	0.307	0.105	-0.617	-0.244	-0.183	-0.392	0.466	-0.245	-0.829	0.894	1.134	0.497	0.239	0.35	-0.275	0.361	0.179	-0.856	-0.378	0.057	-0.235	1.074	-0.595	-0.731	-0.856	0.181	-0.378	0.788	0.318	0.077	-0.095	-0.11	-0.353	-0.093	0.089	0.188	1.182	0.546	0.105	0.276	-1.111	0.09	-0.054	-0.634	0.344	0.073	0.261	-0.594	0.245	-0.52	0.729	1.199	0.108	-0.046	0.341	-0.44	0.609	-0.052	0.816	-0.277	-0.212	0.112	0.47	0.222	-1.108	0.589	-0.411	-0.449	-0.052	0.402	-0.556	0.472	0.429	-0.193	0.527	-0.445	0.319	-0.584	0.023	0.142	0.281	-0.039	0.037	-0.797	0.751	-0.639	0.324	-0.21	0.595	0.004	0.243	0.74	0.362	0.837	0.093	-0.415	-0.068	-0.103	-0.012	0.332	-1.062	0.227	-0.579	-0.453	1.015	-0.118	0.236	1.14	0.196	-0.738	0.218	-0.584	-0.134	0.19	0.101	-0.354	0.245	-0.052	-0.385	-0.529	0.567	-0.253	0.322	-0.101	-1.278	0.326	-0.059	0.504	-0.008	0.12	0.425	0.748	0.635	-0.25	0.343	0.059	0.962	0.292	-0.03	-0.575	1.166	-1.104	0.032	0.21	-0.005	-0.239	-0.391	-0.2	-0.589	0.274	0.038	-0.374	-0.199	-0.11	-0.812	0.09	0.358	-0.302	0.339	-0.256	0.47	0.609	0.142	0.126	0.167	0.027
HIST1H2AC	PPI	1	1.977	-0.78	-0.509	-0.405	-0.029	-0.208	-0.159	-0.061	-0.235	-0.532	0.17	-0.041	0.284	0.394	0.465	-0.301	0.39	-0.115	-0.018	-0.004	-0.4	-0.373	-0.353	0.294	0.847	-0.64	-0.246	-0.1	-0.465	-0.099	0.173	-0.32	-0.088	-0.29	-0.371	-0.325	0.172	-0.501	0.155	0.457	-0.7	0.039	-0.285	0.148	0.164	-0.118	0.395	-0.582	-0.311	-0.299	0.2	-0.408	0.016	-0.304	-0.374	-0.045	-0.136	-0.164	0.742	-0.396	-0.033	0.341	0.168	-0.498	-0.519	0.127	-0.757	0.508	0.087	0.43	0.578	0.046	-0.116	0.066	-0.292	0.246	0.808	-0.259	-0.296	0.83	-0.485	0.084	0.173	-0.102	0.234	-0.293	-0.318	0.095	0.311	-0.697	-0.346	0.325	-0.156	-0.145	-0.587	0.178	-0.324	-0.49	-0.027	0.061	0.047	0.413	-0.117	-0.293	0.303	0.526	-0.047	-0.226	-0.809	-0.232	0.038	-0.895	0.14	-0.605	-0.382	-0.952	-0.37	-0.228	-0.3	0.637	0.001	-0.141	0.213	-0.241	-0.371	0.716	-1.767	1.003	0.281	0.091	-0.138	0.36	-0.745	0.212	0.161	0.495	0.308	0.354	1.384	-0.182	0.227	0.89	0.38	-1.059	-0.234	-0.024	1.057	0.233	0.362	-0.624	-0.363	0.088	-0.348	-0.222	0.4	0.483	-0.722	-0.588	0.075	0.489	-0.375	-0.327	0.175	1.328	0.639	0.201	-0.098	0.11	-0.599	-0.516	0.368	-0.338	-0.689	-0.085	-0.316	0.328	0.077	-0.427	-0.001	0.261	-0.181	-0.353	0.241	0.654	0.344	-0.153	0.183	-0.276	0.029	-0.059	-0.137	-0.122	0.364	0.4	0.649	0.57	0.252	1.171	-0.279	-0.558	-0.495	-0.219	-0.286	0.139	-0.336	-0.487	-0.536	0.241	0.18	0.145	-0.257	0.675	-0.394	-0.321	0.487	0.5	-0.352	0.102	0.629	0.28	-0.244	0.231	0.326	0.018	0.585	-0.35	-0.363	0.147	-0.451	-0.038	0	0.116	0.717	-0.316	-0.02	0.106	0.403	0.202	-0.132	-0.474	-1.188	0.029	0.597	-0.491	-0.509	-0.417	0.099	-0.218	0.187	0.096	0.116	-0.49	0.048	0.107	-0.082	0.465
TPRG1	PPI	1	3.522	-0.283	-0.717	-0.214	0.328	0.102	0.227	-0.341	0.911	-0.43	-0.077	0.153	-0.184	-0.443	0.35	0.75	-1.039	0.302	-0.011	0.112	0.057	0.147	0.178	-0.097	0.488	-0.082	0.245	-0.084	0.414	0.545	-0.264	0.124	-0.351	-0.253	0.328	-0.214	-0.148	0.276	-0.28	0.189	0.353	0.002	-0.231	0.19	-0.446	-0.246	0.061	-0.074	0.426	0.16	0.59	-0.008	-0.064	0.112	0.058	0.111	-0.161	-0.594	0.038	-0.181	0.289	-0.107	-0.332	-0.393	-0.24	0.27	0.099	0.087	0.228	-0.198	-0.297	0.279	0.711	0.121	0.403	-0.138	0.688	-0.039	0.158	0.008	0.402	0.041	-0.451	0.254	-0.04	0.43	-0.057	0.512	-0.366	0.473	0.252	-0.41	0.082	0.071	-0.205	-0.143	0.06	-0.127	0.328	-0.337	-0.301	0.081	0.091	0.575	-0.034	0.404	0.271	-0.299	-0.088	0.208	0.658	-0.328	0.063	0.365	0.033	-0.065	0.168	0.122	-0.142	-0.144	0.281	-0.12	0.184	0.392	-0.122	-0.027	-0.136	-0.05	-0.284	-0.341	-0.078	-0.582	0.023	-0.058	0.536	0.051	0.719	0.19	0.166	-0.052	0.09	-0.469	0.17	-0.064	0.472	-0.146	0.074	0.002	0.067	-0.325	0.004	0.346	-0.57	0.014	0.153	0.86	-0.013	0.852	-0.327	-0.006	0.238	0.063	-0.119	-0.015	-0.296	-0.187	0.091	-0.06	-0.419	-0.028	0.252	0.184	-0.56	0.025	0.302	-0.247	0.008	0.27	0.294	-0.029	0.053	0.087	0.086	-0.08	0.152	0.371	-0.056	-0.083	-0.738	0.459	-0.212	0.136	-0.062	0.087	0.193	0.153	0.018	0.024	-0.272	-0.158	-0.069	-0.429	-0.184	0.313	-0.291	-0.285	0.589	-0.309	-0.113	-0.032	0.139	-0.322	0.178	-0.188	0.048	-0.026	0.021	-0.438	-0.245	0.03	0.8	0.162	0.301	-0.148	0.052	-0.2	0.025	0.102	0.343	0.214	-0.291	0.206	-0.446	0.193	0.235	0.37	0.343	-0.554	0.179	-0.409	0.392	0.475	-0.381	0.375	0.003	0.351	-0.063	-0.445	-0.097	-0.412	0.12	0.056	0.224	-0.209	-0.385	0.646
HRH2	target	1	4.896	-0.102	-1.082	0.11	-0.467	-1.243	-0.433	1.009	1.29	-2.406	0.843	-0.311	-0.089	0.225	0.266	0.045	-0.796	-0.073	-0.587	0.168	-1.11	0.084	0.59	1.026	0.393	0.595	-0.019	0.22	-0.136	-0.333	0.633	0.051	-0.769	-0.513	-0.493	0.464	0.17	0.577	-0.11	-0.582	0.754	-0.719	-0.485	0.228	0.02	-0.29	0.721	-0.78	-1.159	0.176	-0.298	-0.176	0.035	-0.723	-0.304	0.007	-0.016	-0.353	0.787	0.068	0.046	-0.179	-0.022	-0.157	0.323	-0.461	-0.088	-0.313	0.137	-0.487	-0.492	-0.118	-0.444	0.566	-0.193	0.401	-0.011	0.119	-0.591	-0.123	-0.555	0.147	0.243	-0.173	-0.711	-0.08	-0.255	0.477	-0.607	-0.746	0.443	0.415	0.546	0.086	0.054	0.336	-0.296	0.19	-0.065	-0.006	0.497	0.206	0.281	0.708	-0.189	-0.282	-0.473	-0.263	0.552	0.298	0.128	-0.02	-0.288	0.603	-0.024	-0.055	0.273	-0.589	-0.058	0.538	-0.322	0.305	0.3	-0.415	0.825	0.644	0.306	-0.02	-0.776	-0.404	0.134	-0.299	-0.374	-0.316	-0.632	-0.399	-0.249	0.796	0.25	0.365	-0.823	0.136	0.198	0.029	-0.49	-0.105	0.024	-0.652	-0.223	0.334	-0.393	-0.256	0.328	-0.468	0.206	0.098	0.538	-0.176	-0.37	-0.369	0.127	-0.192	-0.046	0.337	0.075	-0.494	0.619	-0.196	0.586	0.421	-0.029	0.163	-0.006	0.475	0.229	0.295	-0.501	0.31	0.39	0.5	0.094	0.402	-0.068	0.164	-0.275	0.72	0.379	0.463	0.013	-0.639	0.13	-0.101	0.019	-0.123	-0.385	-0.479	-0.078	0.008	-0.092	-0.637	-0.049	-0.282	-0.428	-0.246	-0.172	0.068	0.368	-0.646	0.539	0.202	0.424	0.05	0.296	0.364	-0.258	-0.474	-0.417	0.323	-0.166	0.281	0.286	-0.444	0.226	0.273	-0.038	-0.167	-0.37	-0.195	0.618	-0.316	-0.907	-0.296	0.059	0.816	-0.173	0.151	-0.201	0.037	-0.848	-0.058	-0.416	-0.356	-0.616	0.422	0.147	0.044	-0.237	-0.184	0.075	-0.221	-0.068	-0.211	-0.139	0.118	0.641	-0.019
CELSR2	PPI	1	44.699	-3.019	-0.824	-10.055	2.472	-1.925	-2.701	7.015	-2.412	-10.316	6.482	0.678	3.843	5.874	3.159	2.777	-6.13	2.155	-2.786	-2.251	-2.936	7.031	1.799	1.03	-0.662	-0.578	1.5	5.35	2.384	-1.033	4.235	-4.461	-1.789	5.465	-1.303	6.181	-0.09	-1.605	-4.675	-5.231	-5.602	-0.806	-1.867	3.533	9.684	0.95	3.255	-2.252	-2.551	3.888	-1.891	2.198	2.649	1.769	0.755	3.026	-1.097	-1.394	-1.63	0.998	-1.549	2.929	0.523	0.255	-1.317	0.676	-0.167	-2.941	-0.256	-0.604	-1.889	1.212	-2.154	-0.743	-2.957	1.087	-1.853	-0.24	1.184	-0.267	0.621	1.875	1.181	3.61	1.516	-2.359	3.342	0.549	0.033	-1.722	1.92	3.291	0.147	-0.599	-5.8	-0.999	0.989	4.047	5.013	4.053	-0.558	-1.408	2.756	-0.831	-0.931	1.995	-1.732	-4.566	-0.1	-0.867	1.662	-1.291	-2.055	4.122	1.631	-0.854	2.278	-0.437	-1.081	-0.301	-0.112	-0.495	-3.206	0.813	-1.133	-3.449	-0.534	0.551	-1.34	-1.444	-0.844	0.271	-0.22	-2.395	-0.829	4.301	1.523	-2.452	2.753	-2.372	-1.092	-3.828	0.08	-0.578	-1.117	-2.325	1.855	-3.066	0.727	1.096	3.7	-1.911	1.86	-3.486	0.345	-0.369	1.618	-2.711	1.233	1.683	0.394	-3.3	2.101	2.675	-0.41	-1.298	-0.255	-1.175	-0.84	0.34	1.75	-2.806	7.598	1.393	-4.238	0.697	-1.677	-1.013	-1.369	-1.462	0.857	-4.127	-0.684	2.05	0.64	-1.409	-0.279	6.461	3.691	-0.962	-1.613	0.308	-2.134	-2.156	0.249	-1.525	0.763	3.558	3.776	-4.089	1.404	-1.065	-4.741	2.753	3.577	-0.162	-2.265	1.08	3.567	-0.082	-0.08	-1.334	0.065	3.019	-0.39	0.353	0.597	-1.647	1.118	-4.12	2.71	5.805	0.68	-0.822	3.369	0.611	1.687	-4.501	-3.786	0.537	1.812	-0.607	-0.124	-2.138	-5.582	-3.064	-1.203	-0.905	2.722	0.752	-2.564	2.417	-3.803	1.375	3.696	2.289	0.562	0.914	-2.318	-2.78	0.591	-2.329	-4.489	-0.806	-0.315	-2.641
TPH1	PPI	1	5.801	-1.733	-1.69	0.157	-0.354	-0.93	0.657	-0.789	0.891	-0.402	0.619	0.307	-0.49	-0.904	0.538	0.527	-0.085	-0.213	-0.231	-0.067	0.157	-0.083	0.031	-0.162	-0.165	0.03	-0.108	-0.52	-0.054	0.743	-0.255	0.594	-0.226	-0.071	0.219	-0.295	0.237	-0.35	0.471	0.536	0.142	0.228	-1.227	-0.939	0.733	0.416	0.218	0.367	0.251	-0.272	0.059	-0.01	0.173	-0.05	0.089	-0.743	-0.846	-0.534	0.451	0.408	-0.265	-0.563	0.049	0.167	-0.009	0.214	0.381	-0.052	-0.146	0.417	0.5	0.471	-0.261	-0.4	0.331	0.336	0.211	0.4	0.615	0.144	-0.073	0.453	-0.433	0.769	0.015	-0.677	-0.486	0.175	-0.255	-0.031	0.139	0.249	0.254	0.483	0.167	-0.888	0.312	0.39	0.355	0.082	-0.254	0.628	0.512	0.249	-0.269	-0.438	0.334	-0.271	0.004	0.18	-1.082	0.317	-0.619	-1.008	-0.62	0.922	-0.415	-0.313	-0.16	-0.038	-0.341	0.586	0.492	0.338	-0.484	-0.741	0.346	-0.313	-0.054	-0.03	-0.323	-0.63	-0.014	-0.804	0.229	-0.302	0.284	0.248	0.703	-0.08	-0.03	0.039	0.175	0.113	-0.266	0.322	0.332	-0.02	-0.872	0.033	-0.033	1.027	0.63	0.459	0.522	-0.218	-0.187	0.315	-0.101	-0.674	0.252	0.176	0.476	-0.01	0.03	0.659	0.486	0.125	0.745	-0.022	-0.233	-0.535	0.723	0.91	0.447	0.013	-0.09	0.994	0.613	-0.57	0.279	0.062	0.263	0.035	0.899	-0.393	0.696	-0.685	0.901	-0.518	-0.584	-0.383	-1.157	-1.344	-0.079	-1.07	-0.391	0.141	-0.09	0.613	0.169	0.199	-0.225	0.119	0.973	0.095	-0.935	-0.464	0.298	-0.689	0.271	-0.31	0.137	0.292	-0.034	0.067	0.182	-0.123	-0.283	-0.115	0.856	-0.589	0.028	0.322	0.235	0.81	-0.136	0.561	0.037	0.038	0.482	0.377	0.033	-0.416	0.581	-0.609	0.035	-0.223	-0.353	0.502	-0.422	-0.701	0.7	0.656	0.208	0.354	-0.237	-0.01	-0.093	0.256	0.115	-0.441	-0.645	0.176	-0.323	-0.392
FANCD2	PPI	1	21.92	-3.546	-7.152	0.289	0.276	-1.939	-0.288	-1.597	6.513	-2.07	-0.014	-0.315	-1.433	-3.829	-0.62	-0.752	0.932	-0.38	-1.319	-0.668	-1.861	-1.083	2.182	-1.598	-2.026	-0.408	0.125	0.569	0.444	2.178	-1.733	0.85	-0.328	0.01	0.336	-0.419	-1.326	0.585	-0.418	-0.556	0.058	0.59	-0.703	0.949	-0.053	-0.723	-1.669	0.745	-1.449	-1.94	-0.179	-1.237	1.117	3.027	0.697	1.163	0.762	-0.614	1.728	-0.159	1.173	-1.132	-0.698	-1.561	-0.456	0.54	-1.715	0.777	-1.996	0.899	0.206	0.343	-0.387	0.714	-1.215	0.44	-0.75	0.466	-0.444	0.985	-3.196	1.971	0.291	0.653	-0.082	0.626	0.515	-0.575	2.444	1.539	0.455	-0.36	-0.621	0.935	1.991	-0.661	0.928	0.55	-0.138	-0.422	-1.318	1.013	-0.811	1.493	-0.153	-0.766	-0.384	2.776	1.216	-0.544	2.363	0.838	0.248	0.713	0.506	2.098	-2.352	-0.616	-0.898	2.191	-0.133	0.526	1.107	-0.04	-0.81	-1.019	1.247	-0.591	-0.327	-0.824	-0.791	0.926	-0.289	-0.71	-2.292	-0.391	-1.033	-2.266	0.178	-0.078	1.807	-0.368	-1.166	-1.72	0.33	0.135	-2.282	-0.386	-0.782	-0.238	-1.356	0.033	-1.588	-0.494	-0.25	-0.486	-0.095	-0.633	-1.187	-1.433	-0.526	0.929	1.086	0.456	0.895	-0.408	2.79	-2.531	-1.501	-0.296	-0.887	0.89	0.622	-1.452	0.731	-0.171	0.25	-0.655	-1.944	-0.52	0.828	0.33	-0.776	2.478	0.565	-0.236	1.274	0.286	0.467	-0.527	-0.459	1.504	1.671	-1.34	-0.454	-1.365	-0.132	-0.413	-0.483	-0.053	0.907	-0.59	-1.161	-1.68	1.161	0.706	-0.131	-1.815	0.498	-0.652	0.689	-1.168	-0.29	-0.854	-0.678	-0.762	0.607	-0.948	1.649	-0.3	-1.509	-0.226	-1.54	-1.371	0.624	-0.654	-0.055	0.462	-0.295	-1.747	0.311	0.08	0.434	-0.931	-1.594	0.11	-1.819	0.426	-1.526	-0.311	0.451	0.19	-0.218	-0.171	0.844	0.193	1.221	0.652	1.627	-0.499	-0.151	-0.998	0.064	2.283	1.222	0.811
COTL1	PPI	1	1.765	-0.531	-0.133	0.213	-0.092	-0.253	-0.197	-0.46	0.282	-0.258	0.111	0.153	0.031	-0.094	0.032	0.261	0.397	0.217	0.353	-0.008	0.415	-0.085	-0.097	0.424	0.59	-0.143	0.003	0.374	-0.305	0.01	0.016	-0.177	0.003	-0.089	0.145	-0.076	-0.098	-0.178	0.656	-0.082	-0.064	-0.033	-0.298	-0.123	0.087	0.162	-0.147	0.097	0.212	0.214	0.203	0.133	-0.036	0.014	-0.281	-0.15	0.058	0.077	0.164	-0.138	0.024	0	0.285	-0.239	-0.233	-0.007	-0.149	0.105	-0.05	-0.174	-0.19	-0.205	-0.005	-0.059	0.095	-0.255	0.195	-0.211	-0.139	-0.313	-0.159	0.114	0.425	0.018	0.107	-0.092	-0.052	0.137	0.272	-0.138	-0.148	-0.076	0.056	-0.042	0.3	0.034	0.295	-0.281	-0.152	0.035	-0.36	-0.139	0.704	-0.41	-0.559	-0.287	-0.157	-0.13	0.006	-0.41	0.12	0.272	-0.259	-0.07	0.153	-0.039	0.206	0.102	0.012	-0.097	-0.302	-0.018	0.259	0.054	0.405	-0.077	0.507	-0.163	0.017	-0.354	0.186	0.507	0.272	-0.145	-0.002	-0.088	-0.217	0.167	-0.001	-0.09	0.022	0.062	-0.468	-0.183	-0.022	-0.158	-0.098	0.001	-0.035	-0.127	0.236	0.197	0.169	0.121	-0.068	0.127	0.149	0.221	0.173	0.242	0.194	0.123	-0.29	-0.276	-0.106	0.196	0.044	0.077	-0.207	-0.028	0.019	0.222	-0.161	0.549	-0.206	-0.102	0.148	0.007	-0.031	0.04	-0.185	-0.02	0.01	-0.211	0.261	0.304	0.119	-0.317	-0.204	-0.033	0.149	-0.392	0.068	0.519	0.047	-0.044	-0.255	-0.1	0.05	0.185	-0.034	-0.171	-0.021	-0.098	-0.057	0.008	0.354	0.069	-0.231	0.282	-0.386	0.132	-0.371	0.104	-0.041	0.097	-0.276	-0.077	0.161	-0.082	-0.144	0.001	0.061	0.22	-0.436	0.012	-0.339	0.041	0.169	0.043	-0.118	-0.22	0.133	-0.008	0.051	0.053	0.064	-0.181	0.043	-0.036	-0.161	-0.372	0.044	0.227	0.322	-0.033	0.157	0.291	0.19	-0.254	-0.187	0.148	-0.033	-0.229	0.179	-0.169
CLIC6	PPI	1	11.918	-3.084	3.143	-3.972	0.344	-1.217	1.019	-0.009	-3.96	0.882	-0.443	-0.612	3.908	5.415	1.383	-0.679	-2.258	-0.343	2.714	-0.081	5.57	0.112	-1.914	-1.359	4.85	-2.187	-3.184	4.77	-1.772	1.625	-0.676	0.004	1.01	-0.884	-0.19	2.068	-1.552	0.635	-1.114	0.934	1.445	2.214	-1.826	-2.912	-2.996	0.876	-0.594	0.614	2.048	-1.864	-2.852	-2.451	4.228	0.091	0.97	-1.795	0.181	-0.247	-3.55	-2.535	2.327	0.097	-3.267	1.898	1.828	0.577	-0.659	1.025	0.015	2.912	-0.728	1.047	1.311	1.966	1.731	-1.833	-0.805	-1.044	1.057	-0.475	0.313	1.581	-0.897	-1.168	-2.228	-0.234	-2.994	-0.992	-1.404	-0.593	0.098	-2.464	0.437	0.799	-0.313	0.291	1.322	0.16	-0.717	-0.525	-0.855	-1.123	1.556	-1.572	1.06	-0.872	-0.888	1.295	-3.108	0.399	0.18	1.244	-0.826	2.933	-0.095	0.34	-0.739	-3.326	1.512	1.203	-1.393	-0.936	1.311	0.611	-0.765	0.097	0.536	-0.339	0.044	-1.411	-0.494	1.828	-0.333	0.611	-0.989	-0.316	-1.855	1.136	-2.644	2.62	-0.688	-0.425	-0.591	-2.508	0.949	0.092	2.613	0.563	-0.66	1.224	2.36	-1.861	-1.015	-0.168	-0.82	-0.869	-0.681	1.474	1.545	-0.847	1.059	1.144	-1.044	-0.415	-1.11	0.985	0.61	-1.025	-2.656	-0.757	-0.346	-0.152	2.751	0.14	-0.511	0.013	-0.511	0.04	-1.616	0.486	-0.015	-3.068	1.245	-1.507	-0.147	0.712	1.254	-0.892	-0.27	0.138	-0.56	-0.564	-0.877	0.658	-2.018	0.513	0.761	-3.035	-0.907	-0.941	1.033	-1.069	-0.943	0.713	-2.104	0.807	0.253	0.766	-0.233	0.986	-0.813	-1.404	-2.23	0.876	1.787	0.337	2.564	0.217	2.767	0.239	0.317	1.642	-0.969	0.009	1.871	-0.373	-0.948	-0.203	-1.606	-1.362	-2.073	-1.329	-0.32	-1.056	-0.778	0.775	0.338	-0.838	-0.788	-0.034	0.003	0.336	-0.085	-0.334	-0.134	-0.023	-1.278	-0.503	0.662	0.196	0.307	-0.853	0.719	-0.049	-0.478	-1.152
LRRIQ3	PPI	1	7.821	-2.851	-2.799	1.047	-0.754	-1.6	0.485	-2.572	2.085	0.341	-0.182	-0.325	-0.595	-2.922	0.255	1.394	1.245	0.541	0.074	-0.445	-0.022	-0.776	-0.112	0.193	0.271	-0.461	-1.195	-0.698	0.008	0.713	-0.874	0.044	-0.907	-0.94	0.467	-0.83	0.356	0.587	0.728	1.354	-1.069	-0.736	1.299	-0.266	0.745	1.449	-0.131	-0.599	1.027	0.27	-1.48	-0.225	-0.876	-0.14	0.16	1.331	-0.319	-0.677	0.989	0.387	-0.474	-0.479	-0.939	0.685	0.332	-0.43	0.072	-0.762	0.285	0.269	-0.91	0.274	0.13	0.432	0.065	-0.778	-0.504	-0.079	0.383	0.636	0.969	0.758	-0.212	-0.271	-0.021	-0.633	-0.561	-0.053	0.497	-0.069	0.313	0.804	0.295	1.358	0.183	0.877	-0.128	-0.041	0.538	-0.13	-0.227	0.84	0.357	0.374	1.415	0.545	0.058	-0.125	0.062	0.37	0.22	0.173	-0.227	0.469	-0.044	0.782	0.921	0.818	-0.43	-0.158	-0.37	0.002	-0.126	-0.881	-0.09	0.056	-0.561	-0.71	0.031	0.3	-0.597	-0.132	-0.788	0	0.055	0.754	0.625	1.042	0.598	-0.336	0.983	-0.325	-0.056	0.097	0.174	0.139	-0.636	-0.21	-0.547	-0.19	-0.185	0.734	0.391	-0.543	0.857	0.391	-0.054	0.601	0.296	0.102	0.517	0.682	-0.053	1.12	-0.547	-0.561	0.569	-0.829	0.055	0.927	-0.15	-0.511	0.148	-0.197	0.391	0.772	0.97	-0.372	-1.043	0.229	1.042	-0.343	-0.111	0.264	-0.046	-0.623	0.477	0.531	0.417	0.193	-0.842	0.441	-0.763	0.458	-0.526	-0.15	0.36	0.259	-0.776	-0.917	0.41	0.462	0.261	-0.526	0.455	0.098	-1.406	-0.755	0.372	0.482	-0.212	-0.141	0.22	-0.215	-0.34	-0.032	-0.533	0.77	0.078	0.311	-1.186	0.192	-0.602	0.427	0.394	0.354	-0.051	-0.127	0.263	0.594	0.231	0.144	0.982	0.007	-0.004	-0.574	0.276	0.711	0.201	-0.481	-1.322	-1.093	-0.599	-0.332	0.566	0.08	0.143	-0.607	0.127	0.276	-0.167	-0.247	-0.074	0.058	-0.019	-0.055
C18orf32	PPI	1	2.531	-0.469	-0.405	0.329	-0.319	0.446	0.548	-0.191	0.183	0.388	-0.402	0.108	0.085	-0.144	0.559	0.44	0.143	-0.127	-0.178	0.337	0.204	-0.133	0.352	0.113	-0.419	-0.333	-0.25	-0.414	-0.274	-0.364	-0.142	-0.244	-0.576	-0.59	0.035	-0.412	0.11	0.163	0.098	0.035	-0.23	0.07	0.163	0.311	-0.089	0.203	0.456	-0.025	0.081	0.233	-0.115	0.036	-0.37	-0.337	-0.001	0.229	-0.153	-0.187	0.308	-0.505	-0.345	0.255	0.194	0.213	-0.392	-0.291	0.147	-0.413	-0.745	-0.244	-0.22	-0.226	-0.063	0.095	0.106	-0.056	-0.45	0.128	-0.204	-0.089	0.048	-0.127	0.027	-0.129	-0.254	-0.105	0.156	0.463	-0.32	0.113	-0.388	-0.228	-0.164	-0.155	-0.006	0.203	0.299	-0.137	-0.029	-0.003	-0.039	0.461	-0.131	-0.13	-0.011	0.414	0.049	0.051	0.041	-0.11	0.01	-0.472	0.269	0.035	0.149	0.094	0.372	-0.035	0.177	0.008	-0.113	-0.331	-0.227	-0.218	0.266	0.024	0.071	0.09	0.117	0.173	0.144	-0.254	0.336	-0.268	0.683	0.279	-0.321	0.128	0.012	0.049	0.143	0.062	-0.371	0.583	-0.48	-0.278	-0.15	0.409	0.1	-0.403	-0.527	0.432	-0.139	-0.099	0.57	0.468	0.055	-0.067	0.31	-0.091	0.672	-0.485	-0.088	-0.116	-0.341	-0.267	0.057	0.309	0.174	0.186	0.122	-0.037	0.064	-0.054	0.434	-0.102	0.369	-0.417	0.184	0.324	-0.388	-0.488	0.172	-0.373	-0.293	-0.032	0.395	0.097	0.187	-0.54	-0.111	-0.255	0.37	0.146	0.434	0.154	-0.214	0.572	-0.127	-0.318	0.545	-0.062	-0.31	-0.17	-0.058	0.543	0.065	0.026	-0.239	-0.217	-0.258	-0.249	-0.171	0.55	0.362	-0.145	-0.357	-0.026	0.177	0.407	-0.14	0.086	0.091	-0.383	0.144	-0.334	-0.529	0.053	-0.254	-0.103	0.341	-0.025	-0.22	-0.006	0.222	0.296	0.209	-0.141	-0.01	-0.012	-0.046	0.066	-0.132	-0.327	-0.058	0.233	-0.255	-0.196	-0.117	-0.057	0.023	0.349	0.344	0.116	0.009	0.195
GPR132	PPI	1	4.752	-0.54	-1.045	-0.684	-0.118	-1.035	-0.541	0.588	0.559	-2.05	0.634	0.592	0.855	0.264	0.373	0.465	0.014	-0.413	-0.636	0.332	-1.282	-0.368	-0.306	1.374	0.335	0.223	-0.279	-0.411	0.23	-0.401	0.244	-0.495	-0.879	-0.516	0.065	0.306	0.246	-0.365	-0.052	0.024	0.946	-0.387	-0.378	-0.197	0.172	-0.233	-0.234	-0.132	-0.929	0.571	0.313	0.681	-0.303	-0.36	-0.52	0.001	-0.279	-0.728	1.041	0.186	0.631	-1.519	1.4	0.179	-0.14	-0.246	0.331	-0.121	-0.062	-0.649	-0.559	-0.098	0.063	0.506	-0.556	-0.33	-0.347	-0.27	-0.321	0.264	0.415	-0.017	-0.051	-0.315	0.552	0.573	-0.662	0.437	-0.789	0.526	-0.811	0.036	0.326	-0.012	0.249	0.289	-0.34	0.255	-0.149	-0.573	0.22	-0.348	-0.729	-0.248	-0.783	0.167	0.131	-0.158	0.145	-0.352	-0.357	0.066	-0.402	-0.262	-1.176	-0.424	0.92	0.271	0.088	0.825	0.114	0.11	-0.032	0.03	0.539	-0.231	0.459	-0.595	0.233	0.376	-0.181	-0.247	-0.376	-0.048	0.178	-0.102	-0.819	0.09	-0.793	0.091	0	0.087	-0.546	0.058	0.296	-0.982	-0.54	0.197	-0.7	0.615	-0.172	0.124	-0.75	0.35	-0.674	-0.223	-0.405	-0.675	0.439	-0.033	0.408	0.401	0.478	0.773	0.557	-0.201	0.123	0.413	0.788	0.014	-0.384	0.23	0.388	0.457	0.676	0.249	0.442	0.432	0.408	0.033	-0.18	0.087	-0.124	0.312	-0.919	-0.367	0.406	0.296	0.423	-0.492	-0.45	0.454	0.251	0.124	0.212	-0.063	0.985	0.158	-0.299	-0.11	-0.121	-0.301	-0.097	-0.304	-0.188	-0.552	0.022	0.116	0.221	0.005	-0.255	-0.681	0.592	-0.433	0.535	-0.719	0.451	-0.619	-0.254	-0.004	-0.255	-0.308	-0.281	0.101	-0.05	0.478	0.323	0.059	-0.182	-0.094	-0.41	-0.09	-0.284	0.133	0.204	-0.163	0.228	0.315	-0.518	0.161	0.068	-0.474	-0.311	0.219	0.274	0.493	-0.113	0.469	0.098	-0.406	0.127	0.086	-0.752	-0.225	0.625	-0.045
PFAS	PPI	1	19.653	-2.601	-1.226	-5.841	0.826	-3.956	-0.545	3.399	-2.621	-5.177	1.303	0.191	1.874	3.839	-1.698	-1.098	-1.983	-0.894	-0.5	1.26	0.117	1.659	-1.041	0.254	1.951	-1.984	-0.323	-0.743	-1.015	-0.374	0.177	-0.847	0.021	1.846	0.024	2.016	-0.612	-2.287	0.974	2.381	-1.223	-0.952	-0.476	0.697	1.298	-0.053	1.131	-0.63	-0.037	-0.215	-0.832	1.342	-0.488	-1.443	-1.808	-2.937	0.376	1.424	-1.062	0.711	0.646	-0.827	-1.017	1.384	0.431	0.148	1.684	-0.653	-1.682	1.117	1.928	-0.684	-1.535	-0.188	-0.965	0.128	0.438	-0.003	0.589	0.956	0.522	-1.561	0.099	-0.715	-0.329	-1.096	-1.044	-0.515	1.105	-0.059	1.268	0.355	-0.079	-1.272	-1.023	0.446	-0.755	-0.553	-0.641	1.476	1.521	-1.39	1.58	1.3	-0.776	0.758	1.311	-0.633	0.243	-1.96	1.278	0.585	0.987	0.845	0.832	0.089	1.403	0.104	-1.521	-0.912	-0.488	-0.25	0.647	0.723	0.328	-0.462	0.236	-0.447	0.447	0.903	1.498	-0.546	-0.71	-1.117	1.14	-0.429	0.275	-1.075	1.077	0.999	-0.996	-0.517	0.302	0.014	-0.626	-0.848	1.074	0.936	0.387	-1.986	1.183	-1.137	-0.098	0.208	-1.418	-1.463	0.275	-0.521	0.367	-0.906	1.107	-0.323	0.85	1.088	-0.781	-1.332	0.581	-0.002	0.046	2.492	-0.001	0.818	1.172	0.29	-1.353	0.46	-1.176	-0.512	0.987	-0.294	0.926	0.983	1.312	-1.031	0.295	-0.722	-0.682	1.502	0.657	-0.342	0.484	-0.465	0.919	0.042	0.194	1.516	-0.63	-0.094	1.49	-0.02	0.738	2.216	1.555	-0.249	1.559	-0.828	1.229	-0.191	1.316	-1.499	1.539	2.126	-1.288	-0.246	0.22	-0.054	-0.455	-0.93	0.712	0.024	0.762	-0.502	-0.246	0.891	-0.589	1.596	0.309	-1.464	1.376	0.295	-1.211	1.369	0.828	-1.121	0.415	0.113	-0.018	-2.318	-0.732	0.226	-0.489	-0.662	0.074	-1.134	0.555	-0.458	-0.066	0.103	-0.597	0.794	-1.241	0.368	1.438	0.059	0.602	0.569
ZKSCAN4	PPI	1	7.476	-1.362	-1.415	-1.783	-0.314	0.007	-0.391	-0.676	0.767	-0.752	0.51	0.521	0.158	0.3	0.289	-0.985	0.015	0.61	-0.425	0.15	1.838	1.103	-0.612	-0.113	-0.588	-0.299	-0.225	-2.623	1.877	0.862	1.037	4.01	4.26	-7.201	-6.974	4.477	-4.76	-0.245	-0.13	-1.438	-1.912	-1.581	0.973	1.791	1.714	-2.768	-1.488	-0.112	-0.638	-0.966	0.633	-0.586	-1.572	0.624	-1.019	-0.193	0.102	-0.547	-0.446	0.445	0.688	0.924	-0.317	-0.516	0.036	-0.392	-0.24	-0.059	-1.722	0.123	0.999	-0.439	0.361	-0.169	-0.685	-0.469	-0.065	-0.036	0.266	0.854	-0.221	-0.315	0.446	0.846	-0.149	-0.027	-0.367	-0.255	-0.639	-0.163	1.441	-0.115	-0.587	-0.486	-0.952	0.619	-0.212	-0.832	1.138	0.727	-0.339	0.252	0.132	-0.132	-0.562	0.671	0.089	-0.173	0.607	0.752	0.024	-0.117	-0.445	0.678	-0.223	-1.119	0.815	0.313	-0.886	0.281	-0.573	-1.316	-0.228	-0.09	-0.974	-0.612	0.168	-0.285	-0.062	-0.318	-0.844	-0.049	0.079	0.593	-0.488	-0.964	-0.679	-0.746	0.19	-0.088	0.793	0.184	0.462	0.702	0.166	-0.763	-0.002	-0.202	-0.304	0.488	-0.472	0.43	-0.178	-0.228	-0.077	-0.037	0.354	0.576	-0.391	-1.532	0.076	0.648	-0.555	-0.792	-0.023	-0.051	-0.113	-0.812	-0.002	0.433	0.391	0.982	-0.186	0.483	0.138	-0.586	0.763	-0.44	0.104	-0.406	0.081	-0.207	-0.54	0.224	0.06	-0.076	-0.005	0.286	0.645	-0.329	0.596	0.258	0.091	-0.161	-0.112	-0.159	0.223	-0.71	-0.192	0.003	0.907	-0.791	0.404	0.986	-0.718	0.245	-0.348	0.732	0.013	-0.288	0.198	-0.01	-0.695	-0.18	-0.384	0.585	-0.491	-0.54	0.246	0.902	-0.53	-0.741	0.243	-0.267	-0.477	-0.215	-0.488	0.156	0.061	0.321	-0.029	0.42	0.113	0.452	0.273	0.475	-0.145	-0.38	0.015	0.059	-0.781	-0.354	0.554	0.303	0.586	0.197	0.302	0.448	0.098	-0.696	-0.361	-0.046	-0.177	0.093	0.58	-0.116
GPR150	PPI	1	7.82	-0.982	-0.892	-4.096	1.885	-0.831	-1.037	3.933	-6.764	-2.168	0.633	0.103	0.594	0.585	-0.617	-0.3	-0.632	-1.971	-1.303	-3.929	-1.603	-1.041	-0.076	0.927	-0.387	-0.219	-0.629	0.051	0.226	0.83	0.568	-0.271	-0.23	-0.617	-0.117	0.041	0.432	0.17	0.835	-0.219	0.802	-1.377	0.583	-0.325	0.453	-1.114	-0.837	-0.259	0.084	0.902	-0.259	1.014	1.172	-1.396	0.669	0.402	0.489	1.342	0.33	-0.344	0.547	-0.425	0.145	0.295	1.755	1.143	0.53	-0.398	0.373	-0.099	-0.352	1.741	-0.217	-0.801	-0.678	-0.814	1.116	-0.075	0.837	-0.699	0.512	0.098	0.37	-0.501	1.411	0.18	0.302	0.86	0.396	-0.527	-0.52	0.379	0.17	-0.015	-0.28	-0.045	0.252	0.13	0.54	-1.137	0.614	-0.59	-0.159	-0.49	0.35	-0.585	0.473	-0.476	-0.061	1.144	-0.004	-1.272	-0.642	-0.292	0.374	-1.618	0.667	0.1	0.689	0.362	0.5	-0.48	0.419	0.818	0.977	-0.255	-0.453	-0.033	-0.344	0.15	0.128	0.287	0.263	-0.382	-0.517	0.486	-0.221	-1.014	-0.335	-0.393	0.203	0.438	-0.192	-0.069	0.716	0.177	-0.333	-0.505	-0.636	-0.417	0.233	-0.643	-0.461	-0.032	-0.861	0.026	0.609	0.134	-1.04	-0.299	-0.228	0.393	-0.221	-0.034	0.106	1.123	-0.442	1.071	-0.346	-0.236	0.454	0.053	0.444	-0.754	-0.051	0.585	-0.512	-0.131	0.3	-0.176	-0.039	-0.167	-0.313	-0.521	-0.194	-1.204	0.578	-0.257	-0.657	1.193	-0.357	-0.795	0.872	-0.293	-0.115	0.264	-0.194	-0.448	0.184	0.229	0.545	0.478	-0.02	-0.509	0.049	-0.078	0.192	0.35	-0.257	0.56	0.421	-0.336	-0.276	0.382	0.256	-0.527	-0.161	0.181	-0.627	0.081	-0.011	-0.356	-0.165	0.166	0.585	-0.477	0.167	-0.633	-0.551	0.544	0.762	-0.649	-0.081	-1.347	0.44	-0.328	-0.146	-0.324	-0.386	-0.006	0.086	0.129	0.313	-0.02	0.596	-0.731	0.286	-0.382	-0.574	-0.025	-0.79	0.472	-0.475	0.008	-0.702	0.473
UROS	PPI	1	4.114	-0.298	-1.07	-0.559	0.14	-1.027	-0.129	0.081	0.483	-0.656	-0.057	-0.07	-0.099	-0.136	-0.3	-0.158	0.271	-0.437	-0.347	0.084	0.347	-0.437	-0.151	-0.606	0.407	0.052	0.842	-0.244	-0.337	0.3	0.636	-0.007	0.046	0.183	0.159	0.385	0.459	-0.216	0.465	-0.435	-0.077	-0.896	-0.065	-0.94	-0.493	-0.202	0.239	0.259	0.311	0.104	0.009	0.514	-0.461	-0.969	-0.061	0.196	-0.749	0.17	-0.543	-0.177	-0.665	0	-0.348	0.579	0.851	-0.012	0.096	0.473	0.05	-0.224	-0.051	0.617	-0.14	0.511	-0.19	0.082	-0.117	0.665	0.286	0.193	0.153	0.42	0.351	-0.102	0.034	-0.108	-0.003	-0.604	0.204	-0.116	0.413	0.394	-0.044	0.493	-0.197	0.478	-0.313	0.19	-0.169	0.315	-0.061	0.663	-0.205	0.432	0.642	0.364	-0.724	-0.141	0.41	0.274	0.117	0.432	0.879	0.555	-0.374	0.231	-0.35	0.051	0.227	0.178	-0.333	0.265	0.011	-0.434	0.116	-0.199	-0.443	0.077	-0.222	0.454	-0.089	-0.167	0.276	-0.325	0.538	-0.462	0.032	0.47	0.688	-0.306	0.088	0.244	0.519	-0.407	-0.212	-0.104	0.39	-0.233	-0.353	-0.144	-0.412	0.054	-0.209	-0.022	0.064	-0.108	0.004	0.297	0.582	-0.979	-0.153	-0.397	0.355	0.527	-0.519	0.365	-0.105	-0.023	0.048	-0.086	-0.235	-0.679	0.117	-0.465	0.457	-0.065	0.154	0.252	0.054	0.046	0.981	-0.11	0.224	-0.021	0.615	0.059	-0.108	0.739	0.596	-0.256	-0.145	-0.84	-0.088	-0.157	-0.3	-0.302	-0.123	-0.162	0.197	-0.263	0.108	-0.128	-0.242	0.338	-0.002	0.098	-0.399	-0.448	-0.569	0.256	-0.189	0.001	0.331	-0.015	-0.533	-0.117	0.428	-0.106	-0.629	0.206	0.301	0.108	-0.578	0.272	-0.894	0.758	-0.081	1.083	0.13	-0.069	-0.204	0.028	-0.029	0.168	-0.181	0.218	0.379	0.553	-0.092	-0.666	0.148	-0.083	-0.819	0.321	0.147	0.66	-0.247	-0.294	-0.069	-0.291	0.011	0.012	-0.76	0.375	0.572	-0.039
RTN4	PPI	1	22.371	-2.278	-3.583	1.681	-1.175	0.47	-0.228	2.448	-3.536	6.181	-0.443	-0.997	0.407	-1.445	1.663	3.057	-3.525	-0.647	-1.713	-3.112	2.68	-5.436	-0.361	-4.078	-1.052	-0.317	0.198	0.16	2.426	-0.25	1.22	-0.742	-2.485	1.604	0.002	-0.575	0.254	0.193	0.466	-2.623	1.781	-1.425	-1.098	-2.534	2.986	-0.691	-4.627	-0.291	2.113	0.381	-1.204	-1.62	-0.405	-1.679	-0.074	-1.706	1	-0.211	0.239	2.498	-0.888	-1.47	0.668	-0.433	-0.866	0.769	1.898	-0.547	2.844	-1.112	0.12	0.551	-0.736	0.509	-0.288	0.734	-0.458	-2.207	0.173	-0.876	1.42	-1.009	0.122	-0.608	0.291	0.697	-0.969	-1.305	0.979	-0.549	-2.034	-2.796	-1.891	1.184	-0.487	-0.319	-3.56	0.3	-0.754	-0.914	-0.34	0.493	0.283	-1.572	-1.003	-1.034	1.174	0.91	1.323	0.849	-0.034	0.467	-0.04	2.226	-0.449	0.463	0.275	-0.208	0.915	2.039	0.349	-0.606	-1.443	-0.019	0.455	3.122	-1.094	-0.63	-2.254	-0.174	0.095	1.197	-0.985	-0.739	1.59	0.033	0.096	-0.541	0.213	-1.431	0.056	-0.516	-0.215	-0.439	-0.355	-2.29	-0.958	-2.133	0.726	1.414	-0.659	-0.506	-0.124	0.3	-0.341	0.279	-0.105	1.398	-0.007	0.305	0.975	0.997	0.038	-0.134	-1.603	2.591	0.109	0.301	1.044	-1.374	-0.158	0.086	0.15	-0.066	0.201	0.174	-2.036	-0.542	-0.384	-2.125	-1.669	-2.173	-0.978	-1.767	1.968	-1.34	-1.877	-0.585	-0.103	0.046	-1.184	-0.409	-0.571	0.525	1.016	-0.209	-2.13	-0.053	0.245	-0.869	-0.624	2.405	0.092	0.739	0.737	0.368	-0.903	0.41	-0.487	2.272	-0.873	-0.477	0.902	-1.112	0.137	1.898	0.317	-0.883	0.13	-0.17	0.532	-0.628	0.411	0.505	0.58	-0.056	2.06	0.411	-1.143	1.777	1.112	-0.881	-2.697	-2.915	-0.327	0.398	0.929	-2.479	0.557	-0.411	-0.655	-0.645	-2.197	1.177	0.566	-0.137	1.432	0.305	0.799	-1.285	-0.214	-0.727	-0.888	-0.535	0.774	-0.218
NDUFAF2	PPI	1	2.49	-0.27	-0.313	0.355	0.144	-0.21	-0.177	-0.462	-0.492	0.534	-0.195	0.371	-0.581	-0.639	-0.041	0.239	0.477	0.219	-0.267	-0.681	0.397	-0.194	0.084	-0.261	0.212	0.107	-0.235	-0.5	0.373	0.288	0.011	-0.367	0.166	-0.027	-0.191	0.106	0.085	0.212	-0.147	0.407	0.029	-0.326	0.123	0.125	-0.514	0.176	-0.143	-0.217	0.232	0.051	-0.564	-0.113	-0.141	0.222	0.314	-0.077	-0.233	-0.198	-0.153	0.099	0.225	0.21	0.009	0.291	-0.124	0.077	0.243	-0.043	-0.091	0.032	0.05	-0.089	0.383	-0.301	-0.091	-0.285	-0.095	0.026	0.156	-0.152	0.191	-0.246	-0.282	1.006	0	0.349	0.426	-0.028	0.251	0.109	0.076	-0.29	0.376	0.115	-0.451	-0.26	-0.255	-0.103	-0.616	0.093	-0.055	-0.485	-0.128	-0.221	-0.184	-0.123	0.118	-0.067	-0.306	-0.112	-0.042	-0.123	-0.175	-0.062	-0.223	0.136	-0.161	0.106	-0.325	-0.315	-0.037	-0.248	-0.204	0.373	-0.489	0.216	0.008	-0.182	0.666	0.176	-0.161	-0.07	-0.443	-0.098	0.078	-0.264	-0.274	-0.122	0.119	-0.431	0.201	0.17	0.714	-0.559	0.142	0.347	0.477	-0.002	0.133	-0.357	0.523	0.233	-0.197	-0.04	-0.224	-0.256	-0.166	0.063	-0.439	-0.359	-0.186	-0.329	0.213	-0.053	0.152	0.402	0.39	0.071	0.201	-0.253	-0.033	-0.138	0.539	-0.001	-0.345	0.054	0.693	0.423	-0.132	0.075	-0.026	-0.077	0.29	0.102	0.192	0.115	-0.253	0.176	-0.505	-0.02	0.28	0.18	0.098	0.137	-0.237	0.387	0.29	0.024	0.079	0.413	-0.444	-0.324	-0.54	-0.135	-0.239	-0.035	0.027	-0.029	0.085	-0.257	0.221	-0.326	-0.371	0.056	-0.073	0.043	0.066	-0.061	0.215	-0.206	-0.207	-0.281	-0.277	-0.119	0.168	0.097	0.061	0.171	0.335	0.176	0.253	0.2	-0.242	0.169	0.072	-0.153	0.263	0.059	-0.446	-0.002	-0.205	0.142	-0.267	-0.137	-0.3	0.146	0.167	-0.372	-0.094	-0.034	-0.463	-0.307	0.249	0.067	-0.365	-0.207
LMAN2	PPI	1	4.587	-0.275	0.172	-1.666	0.272	-0.675	-0.018	0.589	0.726	-1.847	0.717	-0.486	0.94	-0.184	0.738	0.635	-0.314	-0.187	-0.8	0.307	-1.231	0.155	-0.007	0.04	-0.901	-0.386	-0.87	0.018	-0.409	1.882	1.716	-1.539	-1.353	0.918	-0.483	1.579	-0.481	0.087	0.903	-0.34	-1.087	1.027	-0.125	0.505	0.051	0.864	0.359	0.607	-0.058	-0.295	0.266	0.485	0.502	0.201	0.232	-0.728	-0.311	0.921	0.206	0.438	-1.144	0.65	0.858	-0.338	-0.052	0.096	0.843	0.2	-0.174	-0.104	-0.348	0.047	0.204	0.209	0.029	0.062	-0.014	0.235	0.044	-0.733	0.061	0.178	-0.455	-0.529	-0.649	0.188	0.472	-0.11	0.156	0.713	0.679	0.149	-0.143	0.289	0.136	-0.585	0.209	0.453	0.085	0.954	0.39	0.11	0.074	0.23	-0.796	-0.223	-0.277	0.352	-0.263	0.398	0.457	0.511	-0.423	0.234	0.396	0.454	0.17	-0.395	-0.326	-0.748	-0.456	-1.27	-0.887	-0.042	0.426	-0.74	0.17	-0.331	-0.016	-0.05	-0.503	0.071	-0.07	-0.28	-0.473	0.429	-0.364	-0.076	0.567	-0.241	-0.217	0.143	0.406	-0.066	-0.119	0.219	-0.439	-0.287	-0.187	-0.002	0.853	-1.215	0.478	-0.318	0.045	0.039	-0.606	0.002	0.027	0.369	0.392	-0.209	0.183	-0.188	0.027	-0.195	-0.384	-0.484	-0.118	-0.257	-0.301	0.187	-0.04	-0.273	0.032	0.124	0.251	-0.548	-0.995	0.314	0.402	0.599	-0.057	0.647	0.037	-0.041	0.128	-1.063	-0.189	0.129	-0.32	-0.067	-0.215	-0.071	-0.018	-0.035	0.496	0.613	0.479	-0.243	0.826	0.696	0.824	-0.246	-0.012	0.47	0.063	0.039	0.206	-0.339	-0.127	0.117	0.097	0.063	0.225	0.122	-0.09	0.217	0.213	-0.43	0.347	-0.085	-0.441	-0.126	0.22	0.406	-0.136	-0.225	-0.426	0.74	-0.178	-0.129	0.182	-0.169	-0.341	0.233	-0.141	-0.305	-0.137	-0.111	-0.257	-0.46	0.002	-0.265	0.097	0.062	0.391	0.004	0.245	0.323	-0.262	-0.651	0.388	0.907	-0.235	0.255
AMN1	PPI	1	3.626	-0.955	-0.88	0.278	0.138	-0.841	0.663	0.043	0.543	-0.766	0.858	-0.308	0.363	-0.417	-0.323	-0.105	0.124	0.058	-0.194	-0.106	-0.08	0.251	0.169	0.215	-0.304	0.114	0.433	0.281	-0.077	-0.057	-0.27	0.574	-0.42	-0.082	-0.06	-0.817	0.267	0.068	-0.054	0.216	-0.449	-0.281	-0.524	-0.23	0.522	-0.291	0.496	-0.241	0.316	-0.439	-0.079	0.283	0.299	-0.106	-0.17	-0.06	0.624	-0.277	-0.05	0.198	-0.166	-0.421	0.012	0.243	0.856	-0.276	-0.102	-0.791	-0.206	0.483	-0.276	0.388	0.014	-0.429	-0.408	-0.072	0.549	0.917	0.602	-0.384	0.095	0.082	0.08	0.148	0.317	-0.386	0.058	0.051	-0.56	-0.266	0.317	0.138	0.345	0.342	0.93	0.509	-0.303	0.029	0.179	-0.073	0.431	-0.578	0.064	0.261	0.309	0.01	-0.18	-0.153	0.225	0.358	-0.17	-0.212	0.237	0.444	-0.134	-0.505	0.21	0.026	0.039	-0.031	-0.553	-0.134	0.034	0.156	-0.009	0.089	0.403	0.541	0.521	-0.508	0.132	0.293	-0.065	-0.186	-0.356	0.606	-0.235	0.098	-0.001	-0.288	0.376	-0.222	-0.131	0.079	0.238	0.189	0.156	0.55	0.045	-0.175	0.005	-0.112	0.5	-0.372	-0.187	-0.504	0.161	0.323	0.039	0.343	-0.701	-0.557	-0.096	-0.439	-0.318	0.217	0.213	-0.147	0.085	0.598	-0.024	-0.626	0.079	-0.496	0.083	0.539	0.369	-0.53	-0.261	-0.145	0.712	-0.058	0.167	-0.161	0.174	0.559	0.299	0.261	-0.15	0.475	0.841	0.433	-0.335	-0.157	0.622	0.102	0.565	0.199	0.836	0.571	-0.093	0.167	0.148	-0.354	-0.442	-0.384	-0.062	-0.17	-0.717	-0.394	-0.072	-0.711	-0.11	0.15	0.479	-0.046	0.081	0.241	0.222	0.051	0.08	-0.592	0.216	-0.292	0.022	-0.375	0.22	0.394	-0.251	-0.052	0.061	0.692	-0.036	-0.042	0.479	0.089	-0.329	-0.027	-0.053	-0.108	-0.155	0.171	-0.322	0.524	-0.16	-0.81	0.099	0.185	0.197	0.361	-0.055	-0.052	0.013	-0.043	0.358	0.178
MLH1	PPI	1	11.212	-0.109	-1.845	-0.471	-1.178	-0.98	0.581	-0.894	1.915	-0.585	1.088	0.685	-0.835	-2.021	1.204	0.416	-0.512	-1.025	-0.441	-0.241	1.093	-0.6	-0.161	-0.547	1.104	0.457	0.321	-0.392	-1.054	0.455	0.499	0.095	0.901	-0.347	1.128	-0.977	0.596	-0.171	-1.289	-0.264	0.583	-0.189	-0.736	0.92	0.662	0.001	-0.551	0.035	-0.696	0.105	-0.072	0.445	0.436	0.084	0.558	-0.489	0.608	0.172	0.268	-0.174	-0.628	-0.199	-0.529	-0.218	-0.017	0.692	0.029	-0.271	0.792	-0.137	0.958	0.324	-0.436	0.051	0.368	-0.606	0.225	-0.655	-0.796	0.365	1.026	0.983	0.372	0.197	0.033	0.689	1.424	0.138	-0.115	0.15	0.499	0.568	-0.229	-0.121	-0.03	0.409	0.588	-0.233	0.016	-1.819	1.357	0.648	0.019	0.628	0.557	0.101	-0.065	-0.061	0.37	0.192	0.263	0.251	-1.18	0.549	0.652	-0.803	0.011	-0.577	-0.251	0.645	1.147	0.224	-1.427	0.165	-0.35	0.111	0.371	0.143	-0.058	-0.505	0.424	-0.21	-0.888	-0.141	0.269	-0.629	-0.776	-0.028	1.112	-0.686	0.18	-0.118	-0.223	-1.128	-1.221	0.336	1.005	0.873	-1.43	-0.68	1.092	0.505	-0.23	0.872	0.229	0.122	0.493	0.571	0.41	0.023	-0.01	1.865	1.359	-1.36	0.289	0.149	0.196	0.273	0.534	-1.197	-0.427	-0.337	0.536	-0.461	-1.401	-0.707	1.078	-0.324	0.28	0.212	0.005	0.145	-0.869	0.993	2.356	-0.226	0.111	-0.151	-0.049	0.913	-0.396	0.481	0.683	-1.574	-0.078	0.322	-0.288	0.792	-0.729	-0.031	-0.238	-0.975	0.688	0.117	0.414	-0.85	0.365	-0.879	-1.49	-0.001	0.425	-0.175	-1.607	0.236	0.279	-0.089	0.821	0.843	0.494	-1.647	1.331	0.439	0.398	0.643	-0.399	0.768	0.845	0.718	-0.501	0.159	-0.776	-0.574	-0.219	-0.535	1.731	0.766	0.046	-0.808	0.023	-0.18	0.062	1.154	0.013	-0.392	-1.549	-0.423	-0.343	-0.539	-0.405	0.469	1.159	-0.347	0.755	1.072	0.499	0.754
PICK1	PPI	1	6.06	-2.015	-0.845	0.286	0.174	-0.877	-0.128	-1.154	-0.49	0.111	-0.53	0.076	0.855	1.376	1.088	2.448	-1.967	-0.384	1.117	0.348	-0.222	-0.536	0.877	0.534	0.771	-1.184	0.367	0.634	0.186	-0.746	-0.503	0.5	-0.131	-0.143	0.644	-1.319	-0.667	-0.322	0.845	0.198	-1.221	0.134	0.144	-0.087	0.968	0.132	-0.363	-0.008	0.152	0.155	-0.357	-0.218	-0.413	-0.447	-0.463	-0.647	-0.274	0.402	-0.052	-0.021	-0.06	-0.395	-0.382	-0.617	-0.35	-0.725	0.139	0.31	0.403	0.622	-0.106	-0.522	-0.018	-0.281	-0.191	-0.387	-0.279	-0.749	0.058	-0.295	-0.561	-0.292	0.24	0.794	0.001	0.097	0.5	-1.15	0.145	0.175	-0.731	0.006	-0.085	0.242	0.793	-0.019	0.021	-0.059	-0.586	-0.425	-0.488	0.099	-0.723	-0.194	-0.44	0.257	0.239	0.035	-0.397	-0.514	-0.328	0.639	0.074	0.088	0.336	-0.209	0.04	0.175	-0.65	0.405	-0.537	-0.092	0.121	-1.06	0.02	0.437	-0.359	-0.211	0.525	-0.152	-0.06	0.115	0.093	-0.313	-0.844	-0.105	-0.482	-0.466	0.358	-0.095	0.601	-0.448	0.564	0.194	-0.053	0.012	0.019	-0.531	0.585	0.413	-0.16	-0.394	0.059	-0.532	0.666	-0.276	1.141	-0.819	-0.183	0.537	-0.071	-0.122	0.187	0.211	-0.275	0.301	-0.607	0.165	0.608	-0.097	-0.307	0.113	-0.488	-0.072	0.235	0.268	-0.599	0.445	-0.001	-0.068	-0.372	0.215	0.076	0.097	-0.01	-0.078	-0.417	-0.376	-0.363	0.121	0.325	-0.135	-0.479	-1.279	0.249	-0.529	-0.309	0.269	-0.01	0.15	0.135	0.349	-0.384	-0.821	-0.696	0.096	-0.336	-0.447	0.224	0.042	1.198	-0.018	0.003	-0.101	0.186	-0.515	-0.008	-0.498	0.131	0.291	-0.31	0.886	0.808	-0.289	-0.221	0.625	0.656	0.478	-0.016	-0.453	0.553	-0.236	0.451	0.331	0.321	0.579	-0.378	-0.039	-0.12	0.256	-0.084	-0.21	-0.181	0.219	0.057	-0.72	-0.276	-0.031	-0.334	-0.321	0.34	-0.499	-0.024	-0.485	0.728	0.18
CSF2	PPI	1	2.187	-0.189	-0.552	-0.285	-0.097	-0.438	0.572	0.382	0.069	-0.465	-0.037	-0.06	-0.358	0.199	-0.038	-0.488	-0.02	-0.27	-0.542	-0.099	-0.451	0.159	-0.251	-0.596	-0.482	-0.181	0.007	-0.013	0.304	0.712	0.432	-0.339	-0.58	0.598	-0.129	0.366	-0.227	0.391	0.307	-0.557	-0.84	0.22	0.873	0.021	-0.368	0.095	0.063	0.058	0.353	0.424	0.13	-0.37	-0.251	-0.274	0.203	0.052	-0.045	0.344	0.152	-0.205	-0.238	0.299	0.299	0.258	0.029	-0.076	-0.132	-0.065	0.581	0.129	-0.318	0.661	-0.292	-0.42	0.137	-0.084	-0.31	-0.275	0.134	-0.223	0.085	0.082	-0.259	-0.189	-0.007	0.152	-0.073	-0.483	-0.546	0.286	-0.007	0.219	0.287	-0.111	-0.068	-0.037	-0.047	-0.268	0.074	0.062	-0.098	0.087	-0.091	0.005	-0.128	0.126	0.078	-0.028	0.108	0.066	0.267	-0.054	-0.268	0.153	0.531	0.122	0.004	-0.398	-0.177	0.138	-0.137	0.302	-0.124	-0.313	0.079	-0.301	-0.503	0.102	-0.276	-0.318	-0.217	-0.109	-0.402	-0.025	-0.375	0.018	0.178	-0.135	-0.073	-0.483	0.025	-0.235	0.246	-0.107	0.08	-0.073	-0.353	0.017	0.027	0.283	0.295	-0.204	0.041	-0.325	-0.234	0.588	0.296	0.096	-0.478	-0.151	0.273	-0.627	0.295	-0.094	0.118	-0.166	0.181	0.005	-0.098	0.045	0.309	-0.091	0.541	-0.313	-0.003	-0.061	0.197	0.061	0.074	-0.02	-0.114	0.263	0.083	0.665	-0.054	-0.06	0.115	-0.067	0.236	0.211	-0.402	-0.196	0.206	-0.09	-0.088	0.214	0.535	-0.022	0.008	-0.177	0.022	0.372	-0.152	0.21	-0.061	-0.262	0.572	0.267	-0.18	-0.161	0.01	-0.046	0.411	0.091	0.142	-0.4	-0.017	-0.404	-0.021	-0.01	-0.157	-0.075	-0.163	-0.21	0.026	0.005	-0.103	-0.12	0.13	0.077	-0.033	0.19	0.296	-0.221	0.405	-0.547	-0.014	-0.103	-0.135	0.07	-0.29	0.088	-0.238	0.119	0.251	-0.096	-0.094	0.018	0.194	-0.094	-0.358	-0.222	0.309	0.068	0.154	0.41
