## Supplemental Tables for "DeepDrug2: A Germline-focused Graph Neural Network Framework for Alzheimer’s Drug Repurposing Validated by Electronic Health Records" (part 11 of 25)

### Sheet: Table S3 Protein Nodes (continued)
protein_name	source	weight	dim_0	dim_1	dim_2	dim_3	dim_4	dim_5	dim_6	dim_7	dim_8	dim_9	dim_10	dim_11	dim_12	dim_13	dim_14	dim_15	dim_16	dim_17	dim_18	dim_19	dim_20	dim_21	dim_22	dim_23	dim_24	dim_25	dim_26	dim_27	dim_28	dim_29	dim_30	dim_31	dim_32	dim_33	dim_34	dim_35	dim_36	dim_37	dim_38	dim_39	dim_40	dim_41	dim_42	dim_43	dim_44	dim_45	dim_46	dim_47	dim_48	dim_49	dim_50	dim_51	dim_52	dim_53	dim_54	dim_55	dim_56	dim_57	dim_58	dim_59	dim_60	dim_61	dim_62	dim_63	dim_64	dim_65	dim_66	dim_67	dim_68	dim_69	dim_70	dim_71	dim_72	dim_73	dim_74	dim_75	dim_76	dim_77	dim_78	dim_79	dim_80	dim_81	dim_82	dim_83	dim_84	dim_85	dim_86	dim_87	dim_88	dim_89	dim_90	dim_91	dim_92	dim_93	dim_94	dim_95	dim_96	dim_97	dim_98	dim_99	dim_100	dim_101	dim_102	dim_103	dim_104	dim_105	dim_106	dim_107	dim_108	dim_109	dim_110	dim_111	dim_112	dim_113	dim_114	dim_115	dim_116	dim_117	dim_118	dim_119	dim_120	dim_121	dim_122	dim_123	dim_124	dim_125	dim_126	dim_127	dim_128	dim_129	dim_130	dim_131	dim_132	dim_133	dim_134	dim_135	dim_136	dim_137	dim_138	dim_139	dim_140	dim_141	dim_142	dim_143	dim_144	dim_145	dim_146	dim_147	dim_148	dim_149	dim_150	dim_151	dim_152	dim_153	dim_154	dim_155	dim_156	dim_157	dim_158	dim_159	dim_160	dim_161	dim_162	dim_163	dim_164	dim_165	dim_166	dim_167	dim_168	dim_169	dim_170	dim_171	dim_172	dim_173	dim_174	dim_175	dim_176	dim_177	dim_178	dim_179	dim_180	dim_181	dim_182	dim_183	dim_184	dim_185	dim_186	dim_187	dim_188	dim_189	dim_190	dim_191	dim_192	dim_193	dim_194	dim_195	dim_196	dim_197	dim_198	dim_199	dim_200	dim_201	dim_202	dim_203	dim_204	dim_205	dim_206	dim_207	dim_208	dim_209	dim_210	dim_211	dim_212	dim_213	dim_214	dim_215	dim_216	dim_217	dim_218	dim_219	dim_220	dim_221	dim_222	dim_223	dim_224	dim_225	dim_226	dim_227	dim_228	dim_229	dim_230	dim_231	dim_232	dim_233	dim_234	dim_235	dim_236	dim_237	dim_238	dim_239	dim_240	dim_241	dim_242	dim_243	dim_244	dim_245	dim_246	dim_247	dim_248	dim_249	dim_250	dim_251	dim_252	dim_253	dim_254	dim_255
NDUFB9	PPI	1	2.44	-0.825	-0.188	-0.194	-0.17	-0.332	-0.326	-0.414	-0.809	0.733	-0.632	0.008	0.262	0.429	-0.005	0.21	-0.493	-0.143	-0.255	-0.339	-0.212	0.523	-0.399	-0.026	-0.057	0.381	-0.611	-0.227	-0.157	0.144	-0.476	0.039	-0.101	-0.229	0.036	-0.201	0.265	0.315	-0.188	0.239	-0.518	-0.22	0.495	-0.027	-0.1	0.377	-0.163	-0.342	0.008	-0.363	-0.507	0.244	-0.256	0.384	0.16	-0.11	-0.228	-0.074	-0.122	0.259	-0.74	-0.263	0.006	0.194	0.206	0.067	-0.256	-0.018	-0.171	0.275	0.153	0.013	-0.143	-0.086	-0.447	-0.34	0.467	0.622	0.085	-0.106	0.089	-0.165	-0.049	0.155	-0.679	-0.008	-0.317	0.483	0.563	0.024	-0.16	0.038	-0.137	0.304	-0.211	0.224	0.426	0.59	0.242	-0.272	0.206	-0.102	0.228	0.094	0.263	-0.239	-0.187	0.039	0.064	-0.058	0.008	0.022	-0.102	-0.03	-0.124	0.046	0.064	0.2	-0.222	0.125	-0.251	-0.105	-0.383	0.21	0.262	-0.145	0.484	-0.281	-0.014	-0.242	0.503	-0.213	0.138	-0.023	0.352	-0.28	0.257	0.538	-0.372	-0.416	-0.377	-0.102	-0.135	0.023	-0.188	-0.119	-0.341	0.002	0.402	-0.837	-0.104	-0.039	-0.039	-0.222	-0.278	-0.191	-0.24	0.205	-0.044	-0.831	-0.131	0.29	0.552	-0.175	-0.336	-0.332	-0.053	0.071	-0.07	-0.222	0.102	-0.437	0.288	-0.311	-0.192	-0.36	0.103	0.459	-0.016	-0.345	-0.064	-0.202	-0.158	0.105	-0.211	-0.125	0.345	0.385	-0.282	-0.118	0.088	-0.325	0.175	-0.324	-0.257	0.208	-0.233	0.052	-0.072	-0.187	-0.092	-0.044	-0.058	0.137	-0.479	-0.428	-0.28	-0.008	-0.049	-0.166	-0.184	0.158	-0.253	-0.103	-0.228	-0.106	0.437	0.208	0.016	-0.092	-0.185	0.039	0.06	-0.098	0.159	-0.009	-0.102	-0.563	-0.31	-0.205	0.156	-0.427	-0.06	-0.112	0.188	0.15	0.026	-0.072	-0.522	-0.137	-0.005	0.033	0.033	0.201	-0.133	-0.471	-0.662	-0.283	0.356	-0.196	0.051	0.536	-0.328	-0.07	0.091	0.29
NOTCH3	PPI	1	31.749	-1.113	8.307	-18.934	2.404	-2.289	-1.865	10.238	-9.674	-9.317	5.425	0.667	2.076	3.092	0.502	4.628	2.514	6.504	0.386	-1.726	11.889	17.681	-12.785	5.722	-17.232	-11.884	0.924	0.533	3.698	5.461	-1.406	-4.946	-3.863	-2.577	1.085	-2.404	6.365	-4.518	-10.916	0.085	-1.945	0.966	0.057	-2.689	0.862	-2.826	-0.317	-3.72	2.049	-2.255	-2.876	3.163	-3.916	1.983	-2.256	0.956	2.868	-6.052	-0.16	-0.211	-6.103	-7.503	4.683	4.703	1.494	1.829	-3.161	-5.697	-8.208	-7.444	-1.56	1.376	-1.44	-6.29	-3.54	3.575	-4.083	1.6	-5.375	-3.547	-2.456	-2.366	-5.157	3.452	-2.126	4.909	-5.688	2.312	4.497	-8.361	-6.779	2.429	3.414	-3.368	1.875	-1.54	-2.61	4.271	2.821	-2.316	1.776	4.489	-4.255	1.399	-0.849	3.047	4.842	0.417	-3.244	0.932	-2.06	-0.819	-1.454	2.522	1.119	5.54	-2.278	-1.893	-1.659	0.113	-2.247	-2.04	-2.324	0.579	-1.2	3.551	4.144	-2.78	0.958	1.765	-1.317	-1.609	5.007	0.437	4.334	-0.367	-0.601	-2.081	-0.606	0.398	0.569	-0.172	3.01	0.899	-1.784	-3.036	0.029	1.801	-0.369	-0.669	-0.731	1.975	1.293	-3.135	-0.665	0.897	0.207	-1.964	-1.845	2.031	2.559	1.472	0.242	0.799	4.734	-2.243	0.285	-1.267	1.162	2.391	1.776	-1.253	-0.47	1.097	-1.096	-3.669	0.84	0.979	-0.253	1.694	-1.183	1.133	-0.763	-1.118	1.766	-1.57	0.568	1.505	-0.817	0.964	0.24	0.893	-1.365	-0.31	-1.625	0.816	0.524	4.555	-1.608	0.02	0.759	0.94	-2.761	0.481	2.577	0.459	-0.974	-0.189	0.553	-0.867	-0.433	2.005	-0.928	-0.138	-0.126	-0.793	1.635	-2.519	-1.486	2.474	-0.75	0.072	-0.773	2.14	-0.94	-4.048	-0.501	-2.303	4.521	3.572	-3.423	-0.075	1.838	3.238	-0.675	-1.472	0.294	2.087	-1.516	0.4	-2.783	3.875	-2.271	2.232	-0.341	-0.29	2.431	0.443	3.554	1.434	2.096	0.75	0.006	2.491	1.957	0.668
EMR1	PPI	1	10.308	0.164	-1.311	-0.671	0.002	-1.012	0.829	2.041	3.595	-3.378	1.707	-0.363	-0.422	-2.369	1.437	1.836	-0.49	1.518	-0.126	1.089	1.314	2.684	-0.082	1.697	-3.126	-0.931	1.125	-0.676	0.688	1.053	1.654	-0.619	-1.785	-1.622	-1.131	0.176	1.945	-0.509	-1.493	0.023	0.635	0.452	0.372	0.749	-1.176	0.741	-0.985	0.297	0.171	0.799	0.352	-0.87	0.165	-0.288	-0.217	-0.809	-1.074	-0.058	0.586	-0.205	1.401	0.279	0.353	-0.036	-0.373	-1.293	0.032	0.741	0.694	0.558	-0.218	0.201	0.559	0.048	-0.498	0.463	-0.938	0.034	0.007	0.066	0.199	0.516	-0.186	-1.28	0.854	-0.156	0.941	0.451	-0.497	-0.197	-0.335	0.111	-0.373	0.268	0.96	-0.537	0.863	0.204	0.181	0.033	0.536	-0.434	-0.199	0.054	0.414	-0.402	-0.934	-0.398	-0.258	-0.118	1.309	0.945	0.518	-0.926	-0.224	0.11	-0.372	-0.192	-0.325	0.813	0.744	-0.655	0.437	0.472	0.12	-0.812	-0.593	0.549	0.498	0.12	0.406	-1.197	-1.242	0.488	-0.121	-1.026	-0.332	1.56	0.04	0.619	0.88	1.464	-0.163	0.31	0.665	0.697	0.341	0.065	-0.266	-0.828	-0.199	0.285	-0.451	-0.226	0.212	0.155	-1.662	-0.174	0.144	0.176	0.609	0.253	0.167	0.24	-0.479	-1.226	0.387	0.54	0.18	0.394	1.07	1.45	0.353	-0.297	1.881	0.11	-0.297	0.78	-0.037	-0.171	0.531	-0.555	-0.423	-0.58	0.343	0.232	0.21	-0.273	-0.654	0.517	1.314	-0.646	-0.116	-0.625	0.221	-0.685	0.886	-0.084	0.206	0.269	1.05	0.564	0.535	-0.521	0.118	0.656	0.216	0.449	-0.138	-0.121	-0.195	-0.128	-0.552	0.739	-0.084	-0.754	1.194	0.03	0.413	-0.422	-0.259	0.413	0.075	-0.387	0.93	-0.869	-0.452	-1.202	0.181	0.853	0.186	-0.048	0.205	-0.126	0.153	-0.192	0.109	0.172	-0.277	-0.361	0.276	-0.525	-1.549	0.06	0.647	0.248	1.424	0.722	-0.03	1.098	-0.24	-0.053	-0.261	-0.916	-0.399	0.386
BRD1	PPI	1	14.971	-3.485	-3.22	-1.661	0.1	-0.209	0.462	-0.43	-2.071	0.37	0.185	0.124	0.366	0.639	1.593	0.554	1.925	-0.573	0.88	0.119	0.726	0.101	-1.663	0.328	0.728	-0.498	-1.164	-1.794	-0.956	0.838	-1.656	0.579	0.617	0.056	0.752	-1.771	0.666	0.842	0.288	0.769	-1.606	1.034	-0.022	2.072	0.772	0.09	-1.158	-0.556	-0.139	-0.242	0.87	-0.282	0.038	0.467	0.511	0.704	1.008	-0.41	1.7	-1.216	-0.785	0.374	0.521	0.592	-0.826	0.005	-0.854	-1.088	0.742	-0.676	-0.408	-0.249	-1.527	-0.845	-0.904	-0.751	0.607	1.756	-0.36	0.674	-1.829	1.741	-0.661	0.364	2.004	0.35	0.822	-0.6	0.783	-1.847	-1.04	1.36	-0.118	0.967	0.213	0.805	0.558	-1.743	0.349	0.511	0.39	0.01	0.549	-0.128	-0.074	0.101	-0.007	-0.693	-0.714	1.518	0.475	1.544	0.129	1.025	0.302	-0.3	0.068	1.331	-0.056	1	-0.668	0.868	0.565	-0.054	-1.794	-0.649	-0.023	0.405	0.253	-0.057	0.23	0.062	0.783	-0.272	0.662	0.604	-1.652	-0.664	-1.411	0.799	-0.652	1.626	-0.427	0.245	1.282	-1.018	0.474	-0.153	-0.109	0.141	0.458	0.102	-0.394	-0.425	-0.063	-0.871	0.007	-1.314	1.107	0.871	0.849	0.561	-0.736	0.078	-1.121	1.381	0.554	-0.836	-1.786	1.129	-0.779	0.184	-0.106	-0.622	0.501	1.024	0.392	0.848	0.154	-0.199	-0.244	-0.254	-0.91	1.629	0.348	1.036	-0.572	0.14	0.023	0.024	-0.142	-0.071	-0.226	0.048	-0.507	-1.849	1.357	0.902	-0.676	-1.383	-1.252	0.201	-0.135	-1.438	0.017	0.412	-0.409	-0.259	1.48	-0.479	0.165	-0.516	-0.878	0.745	-0.273	0.183	-0.659	0.413	1.744	1.209	-0.151	-0.741	-0.507	0.117	-0.263	-0.091	0.53	1.088	-0.616	-1.871	0.527	-0.89	-0.298	-0.059	1.481	0.973	-0.872	-0.353	-0.52	-0.384	-0.733	0.371	0.283	-1.457	-0.094	1.562	0.346	0.242	-0.288	0.638	-0.222	0.177	-0.897	-1.409	0.622	-0.364
CTSE	PPI	1	5.413	-0.184	-0.752	-1.359	0.119	0.145	0.379	1.439	0.687	-2.036	0.787	0.148	0.676	-0.472	-0.185	0.25	-0.879	0.311	-0.195	0.328	-0.1	0.281	-0.413	-0.434	-0.143	0.212	-0.51	0.767	0.794	0.355	1.258	-0.68	-1.432	1.238	-0.806	0.885	-0.209	-0.227	1.311	-0.843	-0.806	1.172	0.571	0.526	0.005	0.12	0.157	0.335	0.68	-0.234	-0.24	0.102	0.406	0.104	-0.787	0.387	-0.107	0.455	-0.938	-0.015	-0.147	0.983	-0.264	0.616	-0.277	0.004	0.195	0.651	-0.063	-0.188	-0.182	-0.346	0.219	-0.325	0.427	0.412	-1.039	-0.79	-0.09	-0.302	-0.304	0.146	-0.318	-0.485	-0.215	-0.253	0.129	-0.311	-0.466	0.057	0.036	-0.284	0.71	0.058	0.073	0.437	-0.535	-0.337	-0.357	-0.852	1.026	0.228	-0.331	-0.586	0.148	0.28	0.26	-0.036	-0.089	0.04	0.346	-0.544	-0.186	0.623	0.141	0.102	0.687	0.418	-0.203	-0.319	-0.037	-0.094	0.032	0.047	0.443	-0.432	-0.582	-0.168	-0.032	-0.826	0.373	0.277	0.623	-0.253	0.196	-0.959	-0.436	0.159	0.255	-0.031	0.003	-0.648	0.501	0.233	0.232	0.396	0.279	0.282	0.058	-0.205	0.533	0.314	0.047	-0.774	-0.616	0.152	-0.006	0.279	-0.24	-0.384	1.025	0.045	0.351	-0.494	0.333	-0.039	-0.187	-0.541	-0.266	0.318	-0.53	0.035	-0.232	-0.145	-0.26	-0.014	-0.689	0.214	0.293	0.086	0.167	0.443	0.541	1.253	0.039	0.251	0.4	0.504	0.266	0.314	-0.081	-0.39	0.124	0.424	0.195	-0.099	-0.478	0.152	-0.702	0.107	0.213	-0.119	-0.583	0.18	-0.804	0.011	0.802	0.221	-0.619	0.236	0.094	-0.15	-0.602	-0.373	-0.45	0.369	-0.564	-0.249	0.303	-0.605	0.409	-0.274	0.083	0.414	-0.4	0.415	-0.624	0.1	0.552	-0.428	-0.664	0.312	-0.372	-0.153	-0.056	0.006	-0.454	-0.295	-0.621	0.464	0.391	-0.015	0.462	0.37	0.457	0.24	-0.1	-0.012	-0.236	-0.445	-0.68	0.539	0.297	-0.282	0.383	-0.469
SOCS2	PPI	1	2.838	-0.38	-0.087	0.073	-0.228	-0.4	0.076	-0.154	-0.184	-0.067	0.497	-0.497	-0.458	0.212	-0.111	-0.299	0.124	0.131	-0.064	-0.019	0.656	0.171	-0.308	-0.405	0.24	-0.132	0.094	-0.03	-0.159	0.123	-0.156	0.142	-0.324	-0.073	-0.118	-0.228	0.122	0.339	0.04	0.217	-0.128	-0.023	0.295	-0.1	-0.177	-0.037	0.129	-0.128	1.002	0.182	-0.33	0.321	0.107	-0.339	0.294	0.14	-0.189	0.063	-0.447	-0.068	0.194	0.213	-0.694	0.373	0.265	0.105	0.016	-0.091	-0.044	-0.308	0.017	0.02	0.321	0.179	-0.433	-0.12	0.255	0.116	0.119	-0.098	-0.262	0.237	-0.095	0.109	-0.583	0.023	-0.25	0.164	-0.152	-0.451	0.503	0.222	0.14	0.046	0.235	0.224	0.16	-0.083	0.696	0.72	0.062	0.098	-0.112	-0.995	-0.053	0.255	-0.257	-0.065	0.339	0.282	0.369	-0.098	0.063	0.266	0.428	0.043	0.157	0.307	0.013	0.268	0.403	-0.093	-0.268	0.011	0.182	-0.328	0.186	-0.221	-0.27	0.087	-0.046	0.013	-0.185	-0.084	0.106	0.039	-0.453	-0.271	0.003	-0.386	0.271	0.488	-0.457	-0.209	0.102	-0.071	-0.498	-0.003	-0.301	-0.101	0.372	-0.009	-0.221	-0.509	-0.105	0.1	-0.019	0.061	0.1	-0.546	0.379	-0.134	-0.383	0.19	-0.421	-0.026	-0.241	-0.108	-0.448	0.188	0.016	0.13	-0.009	0.279	-0.071	-0.117	0.287	0.079	-0.231	-0.4	0.115	0.298	0.215	0.479	-0.02	0.428	0.517	-0.27	0.134	-0.183	-0.053	0.645	-0.25	-0.134	0.182	-0.409	-0.074	-0.005	-0.328	0.176	-0.095	0.174	-0.323	-0.282	0.017	-0.487	0.23	0.449	-0.266	0.019	0.262	0.125	-0.438	0.044	-0.143	0.062	0.449	-0.36	0.036	-0.243	-0.237	0.081	-0.081	0.141	-0.182	0.314	-0.045	0.498	-0.113	-0.259	0.068	0.145	0.091	0.203	0.21	-0.306	-0.116	-0.055	-0.093	0.375	0.064	-0.129	-0.292	0.274	-0.18	-0.107	0.181	-0.154	0.117	0.074	-0.306	-0.001	0.343	-0.77	0.025	0.503
SIX5	PPI	1	16.507	-0.747	1.894	-7.218	0.557	-0.631	-3.164	5.642	-9.185	-0.572	-1.238	0.766	1.668	4.946	-0.673	-1.522	-2.117	-4.248	2.834	-1.62	0.839	-7.251	-4.48	2.915	-1.674	-1.258	1.589	1.959	2.198	0.383	0.62	1.228	-1.527	0.141	1.095	1.715	-0.543	-0.365	-0.727	-0.242	-0.041	0.509	-0.877	-0.698	-0.384	1.133	0.42	-0.422	0.787	-1.327	-1.008	-1.141	0.523	0.086	2.179	1.469	-0.724	1.032	-0.695	0.46	0.284	-1.961	-2.158	-0.734	-0.262	0.196	-0.912	-0.595	1.083	1.141	1.612	-0.19	0.456	0.292	-0.376	-1.446	0.414	-0.829	0.853	0.261	1.111	-1.593	-0.053	-2.495	0.303	0.292	-0.826	-1.492	1.203	-1.329	0.017	-0.251	-0.027	-0.004	-1.383	1.119	0.101	0.583	-0.347	-1.228	0.473	0.439	0.213	0.184	0.157	-0.783	0.616	-0.926	0.104	-1.004	-0.232	-0.261	-0.095	0.261	-1.368	1.358	0.296	0.404	-1.234	-0.187	0.343	0.205	-0.492	-1.229	0.737	1.097	-0.327	0.813	-0.622	-1.108	-1.057	-0.441	-0.284	-0.921	-0.592	-1.793	-0.95	-0.59	-0.233	0.297	0.772	-1.529	-1.063	0.009	0.802	-0.7	0.19	0.331	-0.205	-0.408	-0.118	-0.985	0.175	-1.308	0.026	-0.361	-0.326	1.286	1.652	-1.269	-0.376	-0.113	1.12	1.523	-0.35	0.586	-0.693	0.519	1.054	0.163	-1.542	1.4	0.095	0.772	-0.596	0.414	-0.671	-0.991	0.233	0.265	0.122	-1.112	0.644	-0.038	0.809	1.566	-0.04	0.31	0.168	1.238	-1.15	0.2	0.28	-0.467	0.317	0.817	0.963	-0.091	1.103	0.365	1.861	0.341	1.434	-0.179	-0.583	0.333	0.141	0.137	0.044	1.117	0.938	-0.97	1.556	-0.119	0.06	-0.179	-0.387	0.475	0.565	0.558	0.305	-0.117	1.317	1.238	-0.108	0.106	-1.066	-1.782	-1.157	0.075	-0.383	1.389	-1.831	-2.186	-0.785	0.508	-0.887	-0.747	0.387	-0.306	-0.475	-0.897	0.567	1.22	0.053	0.9	0.731	0.048	-0.914	-0.998	-0.811	0.865	0.453	-0.315	0.984	0.739
MAPKAPK3	target	1	5.124	-0.811	-0.534	-0.68	0.621	-0.365	-0.199	-0.015	-0.574	-0.573	0.087	-0.38	-0.352	-0.479	0.362	0.289	0.222	-0.167	0.187	-0.41	0.129	0.036	0.138	0.312	0.329	0.531	-0.071	-0.341	-0.884	0.705	0.111	-0.716	-0.548	0.206	-0.306	-0.226	-0.488	-0.811	0.223	1.377	-0.647	0.267	0.409	0.404	-0.443	0.34	-0.631	0.35	0.162	-0.447	-0.899	0.073	-0.143	0.049	-0.363	0.184	-0.575	0.063	-0.082	-0.203	-0.017	0.554	0.601	-0.011	0.357	-0.39	-0.476	-0.011	0.03	0.127	0.605	0.07	0.681	0.037	-0.032	-0.619	0.648	-0.064	-0.079	0.049	0.558	0.545	-0.359	0.795	-0.78	-0.3	-0.658	-0.274	0.859	0.46	-0.078	0.525	-0.233	-0.032	-0.496	0.44	-0.353	0.749	0.211	0.13	-0.327	-0.374	0.147	0.839	-0.32	0.974	-0.738	-0.307	-0.251	-0.684	0.373	-0.052	-0.78	0.018	0.061	0.596	0.527	0.253	-0.109	0.199	0.327	0.651	0.294	0.585	-0.323	0.258	-0.854	-0.063	0.361	-0.235	-0.375	0.04	0.476	-0.483	-1.245	0.929	0.398	0.522	-0.803	0.564	-0.489	0.225	0.713	-0.731	-0.881	-0.53	0.132	-0.382	0.205	-0.633	0.383	0.292	-0.259	0.044	-0.651	-0.151	-0.479	0.679	0.004	0.089	-0.068	-0.24	-0.072	1.108	-0.247	-0.22	-0.324	-0.713	0.514	0.036	-0.012	0.375	0.85	0.063	0.066	0.313	-0.103	-0.08	-0.397	-0.229	0.144	-0.806	-0.015	0.155	0.253	-0.889	-0.393	-0.452	-0.236	-0.218	0.823	0.229	0.708	-0.101	-0.219	-0.199	0.549	0.086	0.58	0.738	0.562	0.834	-0.388	0.189	-0.003	0.227	-0.136	0.177	0.73	0.042	-0.45	-0.632	0.219	0.078	-0.565	-0.668	0.263	-0.353	-0.332	0.123	-0.2	-0.049	0.076	0.072	-0.323	-0.164	0.246	-0.586	0.022	0.559	-0.544	-0.163	0.447	-0.068	0.575	-0.236	0.098	-0.276	-0.642	0.451	0.545	0.411	0.274	0.621	0.767	-0.591	0.452	0.562	-0.33	0.402	-0.345	-0.687	0.511	0.084	0.005	-0.381
TFIP11	PPI	1	10.712	-3.102	-2.741	0.064	0.212	-1.54	-0.323	-2.666	1.285	1.486	0.504	-0.591	-0.601	-0.577	0.262	0.982	-0.454	0.746	0.896	-0.313	1.131	-0.261	-0.354	0.316	0.58	0.341	-0.481	-0.387	-0.792	-1.155	-0.351	0.339	-0.419	-0.647	-0.355	-0.507	0.123	-0.261	0.025	-0.356	-1.518	0.538	0.49	-0.213	-0.532	1.378	0.443	1	1.516	-0.965	0.425	-0.534	0.458	0.515	-0.122	-0.826	-1.051	-0.356	-0.185	-0.255	1.115	0.338	-0.114	0.872	-0.349	0.828	-0.963	0.07	-0.98	-0.691	1.193	0.411	-0.494	0.965	0.917	0.253	0.691	-0.484	-0.797	0.058	-0.311	-2.039	1.18	-0.568	-0.163	-0.08	-1.183	0.699	1.156	0.227	-0.624	-0.417	1.234	-0.532	1.126	0.167	0.306	0.561	-0.878	-0.133	0.117	0.437	0.085	-0.257	-0.939	1.22	0.17	-1.25	0.552	0.923	-0.488	-0.549	-0.017	0.751	-0.96	-0.262	0.538	-0.803	0.454	1.032	0.321	-0.502	0.896	0.248	-0.324	0.341	-0.235	-0.244	-0.238	0.426	0.596	-1.031	-0.827	0.176	0.248	-0.829	-0.851	-1.053	-0.709	0.248	-0.2	-1.261	0.379	0.783	-0.387	-0.171	0.201	-0.13	0.579	0.342	-0.508	-0.886	0.356	-0.712	-1.637	-0.406	-0.027	-0.724	-0.036	-0.409	1.034	-0.661	0.06	-0.263	-0.563	-0.155	0.269	-1.046	-0.509	1.139	-0.708	-0.685	-1.228	-0.323	0.603	0.658	-0.567	-0.574	0.674	0.855	0.387	0.261	-0.825	-0.82	-0.753	0.063	0.19	0.511	-0.738	0.585	1.58	0.958	-0.415	0.316	0.749	0.913	0.061	-0.194	-1.364	-0.427	1.04	-0.265	0.968	-0.535	-0.147	0.471	-0.363	0.698	-0.116	0.053	1.364	1.04	-0.005	0.232	0.302	-1.049	0.139	-1.174	-0.724	-0.593	1.234	-0.357	-1.231	-0.538	0.444	-0.724	-0.165	-0.061	0.211	-0.347	0.575	-1.159	1.126	-0.063	0.884	0.608	-0.106	1.155	-0.81	0.134	-1.063	-0.361	0.804	-0.902	-0.304	-0.181	-0.765	0.362	0.607	0.432	-0.287	1.274	1.286	-0.13	0.155	0.237
SCO1	PPI	1	4.28	-0.943	0.586	-1.278	0.076	-0.917	0.259	0.235	-0.672	-0.071	-0.14	0.088	0.418	-0.46	-0.217	0.647	0.076	0.026	-0.526	-1.229	0.004	0.255	-0.319	0.456	0.929	-0.45	-1.213	0.014	-0.335	0.053	0.123	-0.395	-0.205	-0.715	-0.011	0.918	0.185	0.097	0.113	0.262	-0.087	-0.33	-0.609	0.872	-0.191	-0.102	0.145	-0.061	0.258	-0.2	-0.62	0.092	-0.813	-0.126	0.057	0.048	-0.286	0.32	0.018	-0.009	0.175	0.436	0.776	-0.306	0.211	0.014	0.027	0.343	-0.066	-1.241	-0.322	0.426	0.127	0.356	0.037	0.132	0.365	1.022	-0.437	-0.841	-0.473	-0.017	0.299	0.418	0.238	-0.19	0.03	-0.866	0.214	0.647	0.26	-0.335	0.206	1.049	0.341	-0.411	0.184	0.125	0.354	0.146	-0.084	0.501	-0.037	-0.137	0.562	0.24	0.308	0.079	-0.217	0.131	0.444	-0.375	0.024	0.167	-0.229	0.391	-0.431	0.101	0.462	-0.163	-0.361	-0.509	-0.239	-0.076	-0.089	0.28	-0.377	-0.066	-0.294	-0.128	-0.465	-0.105	0.217	0.181	0.062	-0.015	0.197	-0.722	0.057	-0.109	-0.079	0.665	0.151	-0.382	-0.005	-0.022	-0.292	0.07	0.564	0.264	0.077	-0.539	0.034	0.216	-0.035	0.015	-0.331	-0.334	-0.107	0.252	-0.386	0.368	-0.529	-0.08	-0.003	0.26	-0.437	-0.243	-0.833	-0.211	0.238	-0.215	0.593	0.37	-0.257	0.274	-0.195	0.215	0.363	0.182	-0.254	0.113	0.045	0.296	0.419	0.599	-0.697	-0.767	-0.564	-0.173	-0.035	-0.059	0.212	-0.239	-0.142	0.431	0.077	0.207	0.803	-0.561	-0.005	-0.439	-0.042	0.114	-0.379	-0.063	0.599	-0.051	0.1	0.224	0.197	0.016	0.613	-0.434	0.178	-0.368	-0.598	0.049	0.268	-0.182	-0.406	0.302	-0.048	0.142	-0.166	0.184	0.631	0.416	-0.226	0.187	0.127	-0.155	-0.292	0.196	-0.088	0.104	0.279	0.032	-0.097	0.096	-0.171	-0.38	0.433	-0.286	0.17	0.231	0.205	0	-0.687	-0.195	-0.559	0.202	0.506	0.541	-0.273	-0.229
CALD1	PPI	1	15.412	-6.209	-4.598	2.391	-1.055	-1.791	-1.21	-11.089	-5.16	12.773	-7.053	-0.446	0.016	7.908	5.596	9.432	-6.97	0.704	1.121	-0.116	0.639	-0.296	-3.595	2.393	1.096	2.001	-2.31	-1.806	-1.421	-0.694	3.217	-2.51	-0.289	-1.793	-0.638	2.049	1.855	1.362	0.109	-1.893	-0.101	0.194	0.93	-1.075	-1.973	1.025	-0.487	0.424	1.918	2.728	-2.529	-2.79	-1.977	0.888	1.259	-1.757	-0.087	-2.575	1.023	1.178	0.19	-0.266	0.684	3.253	3.812	-1.452	0.037	-0.285	-0.294	1.511	-0.395	-0.828	1.372	1.074	-1.309	-1.655	0.776	-2.315	0.006	2.158	-0.868	-0.195	2.172	-0.839	0.611	0.667	-1.438	-2.294	1.101	2.538	-1.889	-1.867	2.526	2.386	1.016	0.472	0.289	1.796	-0.78	-0.68	0.232	-3.175	-1.472	0.421	-1.833	-0.014	-1.42	1.91	0.152	0.511	-0.914	0.655	0.245	1.773	0.65	0.881	0.187	-1.334	0.865	-0.013	0.31	-1.667	-0.572	-0.754	1.074	0.869	-0.614	0.209	-0.066	0.721	0.031	1.134	-1.342	1.033	-1.825	0.551	-0.757	3.056	-2.653	-0.721	-0.414	-0.485	-0.611	0.076	-0.25	-0.711	-0.304	0.123	-1.259	0.168	0.971	0.751	0.076	-0.339	-0.216	-1.608	0.686	-2.569	-0.733	-2.483	-0.386	-0.54	1.408	-0.452	0.556	0.592	0.244	0.93	0.794	0.099	0.338	-0.196	-0.613	-0.992	0.276	-0.896	-0.008	0.419	0.417	1.179	-1.091	-0.423	-3.104	0.033	0.197	0.265	0.221	-1.196	1.596	-0.345	-2.187	1.223	-1.256	1.599	-2.162	0.937	2.216	-0.66	1.37	0.029	2.416	-1.131	0.846	-1.702	-1.65	-1.768	-1.173	-0.678	0.288	-0.796	-1.289	-0.169	0.86	-1.878	-0.561	1.339	0.697	-0.836	0.302	-0.867	0.163	0.832	0.426	-1.057	2.2	-0.107	0.062	-1.23	-0.674	-0.379	-1.021	-0.094	-1.965	-1.277	0.289	0.28	-1.453	-3.054	1.394	0.041	-0.261	-1.117	0.409	0.031	0.6	-0.335	-0.922	0.825	0.364	-0.116	0.487	1.349	-0.415	-0.388	-0.765	-0.08
SHPK	PPI	1	6.801	-0.271	-1.471	-2.037	-0.233	0.147	0.28	0.99	-0.188	-2.278	0.77	0.09	0.42	1.506	-0.694	-0.776	-0.478	-0.69	-0.409	0.426	0.309	-0.749	-0.221	0.721	0.429	0.934	0.445	-0.195	-0.46	-0.773	0.419	0.112	1.016	0.176	-1.403	-1.245	1.034	-1.745	-0.077	0.113	1.128	-0.923	-0.759	-0.185	-0.027	0.149	-1.017	-0.608	-0.612	0.765	-0.066	0.919	-0.126	-1.196	-1.163	-0.175	-0.25	-0.187	0.631	-0.359	-0.73	-0.424	-0.29	0.778	0.427	0.212	-0.091	0.258	0.85	0.582	-0.666	-0.211	-0.714	-0.049	-0.04	-0.362	-0.021	-0.32	-0.068	-0.432	-0.701	-0.015	-0.395	1.142	0.26	0.453	-0.167	-0.791	0.094	-0.725	0.916	-0.346	-0.17	0.709	-0.65	0.23	0.329	-0.654	0.199	1.575	-0.008	0.19	0.112	0.283	0.025	0.185	-1.231	0.206	-0.092	-0.101	-0.428	-0.122	-0.161	-0.082	-0.119	-1.14	-0.818	0.052	0.836	-0.363	-0.942	-0.111	0.633	-1.057	-0.03	0.905	-0.338	0.077	0.163	0.293	0.569	0.364	0.01	-0.163	0.24	0.24	0.002	1.245	-0.256	0.484	-0.794	-0.568	0.231	1.093	-0.385	0.44	0.173	0.351	-0.245	0.097	0.175	-0.564	0.352	0.459	0.411	-0.819	0.418	-0.729	0.253	0.069	-0.974	-0.177	0.033	0.595	0.82	-1.229	-0.986	0.682	-0.088	-0.012	-0.559	0.48	-0.982	-0.36	1.102	-0.021	-0.339	0.139	-0.346	-0.752	0.516	0.41	0.337	-0.238	0.481	-0.416	0.116	-0.092	0.474	0.707	0.683	-0.243	-0.538	0.211	-0.506	-0.081	-0.157	-0.756	0.156	0.553	-0.172	-0.597	-0.464	-0.202	0.362	0.118	0.409	0.735	0.832	0.135	0.323	0.567	0.039	0.583	0.599	0.99	-1.152	0.367	0.024	-0.833	-0.377	0.061	0.125	-0.229	0.502	0.454	0.777	0.444	0.207	0.117	0.006	0.258	-0.502	-0.184	1.678	0.422	-0.759	-0.159	-0.081	0.334	-0.67	0.147	-0.094	0.324	-0.795	-0.315	-0.226	0.255	0.774	0.638	-0.071	-0.412	-0.264	-0.257	0.048	0.385
LTC4S	PPI	1	2.567	-0.729	-0.829	-1.175	0.041	-0.879	-0.579	0.998	-0.648	-1.65	0.312	-0.027	0.844	1.636	-0.397	-0.754	-0.329	-0.987	-0.638	-0.234	-1.306	-1.161	-0.195	0.736	-0.384	-0.637	0.027	-0.593	-0.257	-0.114	0.062	-0.589	0.462	-0.585	-0.236	-0.079	0.709	-0.129	-0.052	-0.186	0.602	-0.563	-0.335	-0.148	0.315	-0.557	0.432	-0.406	-0.677	0.386	-0.397	0.619	-0.2	-0.695	0.042	0.097	-0.176	0.145	0.07	-0.113	-0.23	-0.456	0.163	-0.307	0.328	0.777	0.145	-0.289	0.795	0.416	-0.307	0.235	0.045	-0.087	-0.812	-0.561	0.851	-0.021	0.053	-0.53	0.172	-0.047	-0.241	-0.344	1.011	-0.023	-0.052	-0.345	0.189	-0.21	-0.277	-0.264	-0.004	0.323	-0.277	0.457	0.09	0.351	0.249	0.274	-0.865	0.566	0.303	-0.362	-0.527	-0.075	0.012	0.34	-0.594	0.147	-0.351	-0.121	-0.456	0.165	-0.31	-0.574	-0.222	0.73	0.15	-0.326	0.265	-0.035	0.436	-0.766	0.481	0.12	-0.266	-0.088	-0.285	0.289	-0.055	0.303	-0.418	0.375	0.038	0.842	-0.197	-0.1	-0.284	-0.144	-0.527	0.165	-0.07	0.058	0.504	0.428	0.013	-0.136	-0.451	-0.079	-0.322	-0.085	-0.067	-0.179	-0.251	-0.396	0.266	-0.015	-0.547	-0.281	-0.284	-0.724	-0.228	0.026	-0.676	-0.071	-0.512	0.458	0.079	-0.529	0.39	0.082	-0.491	1.011	0.119	0.055	-0.079	0.205	0.308	-0.189	-0.213	-0.298	0.063	0.409	0.172	-0.004	0.705	0.616	-0.037	0.025	0.466	-0.027	-0.567	0.253	-0.275	-0.497	-0.488	-0.426	0.308	-0.266	0.101	-0.725	-0.24	-0.438	-0.103	0.351	-0.2	0.03	-0.438	0.142	0.427	-0.224	-0.066	0.288	0.368	0.033	-0.143	0.416	0.412	-0.409	0.173	0.016	-0.007	0.119	0.096	0.345	0.314	0.072	-0.145	-0.088	-0.013	0.273	-0.321	0.393	0.242	-0.186	0.268	-0.081	0.149	0.504	0.39	-0.004	0.35	-0.458	0.171	0.106	0.12	-0.034	-0.54	0.101	0.052	0.338	0.186	-0.076	0.122	-0.054
FRK	target	1	5.995	-1.322	-1.612	-0.533	0.03	0.105	0.108	-0.586	0.861	-1.318	0.807	-0.29	0.802	-0.889	-0.479	0.186	0.382	0.813	-0.16	0.161	0.113	0.446	-0.323	0.175	0.596	0.656	-0.461	-0.11	-0.416	-0.015	-0.249	1.056	0.185	0.011	0.597	-1.195	-0.457	-0.088	0.034	-0.145	-0.242	0.128	0.299	0.138	-0.038	0.169	0.036	0.018	-0.031	0.219	0.041	-0.255	0.743	-0.443	0.568	-0.46	0.733	0.106	-0.073	0.556	0.49	-0.072	-0.283	0.285	-0.267	-0.459	0.233	0.315	0.027	0.631	0.013	-0.075	-0.369	0.065	0.936	-0.949	-0.185	-0.249	-0.949	-0.441	0.239	0.309	-1.02	-0.511	-0.909	-0.335	0.437	1.163	0.969	0.507	0.532	-0.359	0.336	-0.225	-0.021	-0.043	0.174	0.652	-0.124	-0.175	0.474	0.525	-0.676	-0.47	-0.184	0.543	-0.418	1.097	-0.371	-0.806	-0.326	0.505	-0.234	-0.261	0.069	0.358	0.339	-0.716	-0.294	-0.424	0.385	0.818	0.42	0.629	0.651	0.911	-0.519	0.604	0.318	-0.91	0.38	-0.035	0.857	-0.312	-0.125	-0.346	-0.549	0.5	-0.072	-0.488	-0.032	-0.203	0.037	0.836	0.914	-0.302	-0.231	-0.744	0.056	0.007	0.258	-0.162	-0.268	0.205	-0.288	-1.443	0.089	0.74	-0.531	-0.7	-0.374	-0.357	1.049	-0.12	0.35	-0.387	0.146	-0.284	0.239	-0.189	-0.062	-0.866	-0.558	1.194	0.488	0.232	-0.466	-0.286	-0.634	-0.462	0.744	-1.313	0.65	-0.153	0.548	0.074	0.176	0.074	0.012	-0.276	-0.303	0.22	-0.471	-0.444	0.313	0.319	-0.877	-0.013	-0.037	0.025	0.053	-0.332	-0.006	0.78	-0.805	-0.052	-0.231	0.607	0.325	-0.644	0.443	0.658	-0.196	-0.283	0.082	-0.152	1.183	-0.653	0.056	-0.158	0.653	-0.131	0.341	1.808	-0.317	0.503	0.605	0.073	0.794	0.249	-0.541	0.086	-0.191	-0.151	0.154	0.337	-0.149	0.191	0.235	0.229	0.061	0.399	0.157	0.027	-0.69	0.232	-0.792	0.05	0.469	0.151	-0.726	0.409	-0.116	0.583	-0.014	0.151
HLA-DQA1	gene	1	3.336	-0.484	-0.217	-0.051	0.094	-0.15	0.124	0.796	0.567	-1.363	0.459	-0.101	-0.112	0.051	0.058	0.223	-0.333	0.323	-0.226	0.009	-0.346	-0.252	-0.165	-0.313	0.412	0.429	0.437	0.386	0.377	0.09	0.704	-0.906	-0.239	-0.152	-0.165	0.057	0.143	-0.117	0.166	-0.034	0.242	0.067	0.134	-0.158	-0.481	-0.161	-0.237	-0.225	-0.589	-0.331	0.071	0.47	-0.363	-0.366	-0.219	-0.514	-0.256	0.373	-0.511	0.001	-0.39	-0.253	-0.255	0.116	0.09	-0.062	0.64	-0.261	0.122	0.2	0.182	0.052	0.036	-0.365	-0.438	-0.126	0.314	-0.286	0.128	0.014	0.008	-0.009	0.17	-0.647	0.279	-0.373	-0.323	-0.353	0.28	0.172	0.101	0.394	-0.231	0.046	-0.413	-0.516	-0.161	0.443	-0.004	-0.201	0.393	0.241	0.289	-0.19	0.106	-0.285	0.439	-0.039	-0.146	0.175	0.595	0.365	-0.486	0.234	0.25	-0.218	0.734	-0.337	0.393	0.12	-0.253	-0.272	0.181	-0.181	0.303	-0.387	-0.076	-0.022	-0.126	-0.027	-0.352	0.372	-0.006	-0.87	-0.246	0.331	-0.148	-0.495	-0.346	-0.008	0.026	-0.481	-0.317	0.224	0.26	0.349	0.032	-0.449	-0.107	0.197	0.227	0.364	0.022	0.106	-0.405	0.059	0.077	0.01	-0.41	0.285	0.122	-0.113	0.453	-0.383	0.648	0.08	0.266	0.098	0.381	0.261	-0.146	-1.199	0.046	-0.19	0.7	0.109	0.258	-0.377	-0.004	-0.518	-0.174	-0.387	0.427	-0.36	0.058	0.343	0.256	0.49	0.428	-0.011	-0.152	0.127	-0.06	-0.228	-0.004	0.03	0.536	-0.183	0.007	-0.378	0.194	-0.022	0.285	0.022	0.16	0.264	-0.156	0.262	0.065	-0.473	-0.516	-0.027	0.56	0.562	-0.154	-0.53	-0.452	0.157	-0.286	-0.152	-0.043	-0.073	-0.226	0.121	-0.115	-0.141	0.428	0.113	0.545	-0.05	-0.092	-0.111	0.099	-0.035	-0.165	-0.126	0.05	0.062	-0.484	-0.15	-0.237	0.239	-0.118	0.704	-0.303	0.359	0.027	-0.112	0.329	0.133	0.424	-0.508	-0.326	0.168	-0.102	0.244
FLI1	PPI	1	5.956	0.788	-0.979	-1.172	0.331	1.013	0.014	0.989	-0.6	-0.224	0.41	-0.569	-0.727	-1.49	-0.265	0.055	-0.127	-0.19	0.203	-1.251	-0.175	0.073	-0.051	0.548	-0.236	0.313	-0.062	0.054	0.016	0.168	-0.341	0.425	0.963	0.395	0.01	-0.244	0.333	0.321	-0.191	0.488	-0.363	-0.048	-0.041	-0.338	-0.94	-0.138	0.51	0.257	-0.355	0.38	-0.261	-0.429	-0.262	0.078	0.633	-0.363	-0.673	0.438	-0.709	0.333	0.489	0.047	-0.59	0.588	-0.656	-0.215	0.116	0.63	0.242	0.08	0.263	-0.19	0.355	-0.582	-0.275	0.017	0.416	-0.274	0.203	0.524	0.47	-0.024	0.419	0.129	-0.033	-0.381	-0.358	0.239	0.548	0.744	0.272	-0.394	0.342	0.358	-0.658	-0.238	1.147	-0.378	-0.685	0.057	-0.383	-0.064	-0.025	-0.523	-0.246	-0.407	0.459	-1.379	0.714	-0.216	0.219	0.299	0.27	-1.067	0.028	-0.634	0.731	0.524	0.242	-0.297	0.713	-0.182	-0.275	0.178	0.008	0.046	0.136	0.125	0.1	0.063	-0.563	0.132	-0.944	0.375	0.839	-0.872	-0.127	0.801	-0.379	-0.098	-0.703	0.189	0.023	1.094	-0.553	0.104	0.23	-0.721	-0.283	-0.169	-0.2	-0.623	0.301	-0.051	-0.343	-0.713	0.118	-0.272	0.317	-0.111	-0.442	0.248	0.484	0.441	-0.378	0.407	0.21	0.342	-0.871	0.826	0.137	0.91	-0.083	0.577	0.26	-0.101	-0.023	0.278	0.344	-0.6	-0.605	-0.256	-0.213	0.143	0.029	0.228	0.133	-0.341	-0.16	0.065	0.775	0.588	0.058	0.035	0.297	0.679	0.307	-0.51	0.568	0.186	-0.215	0.041	-0.124	-0.237	-0.467	0.583	0.176	0.477	-0.147	-0.014	-0.074	-0.695	0.288	-0.199	0.05	-0.154	-0.264	0.124	0.237	-0.079	0.249	-0.061	-0.437	-0.166	0.531	-0.147	0.253	0.334	0.409	-0.494	0.47	-0.282	-0.327	0.475	-0.035	0.01	0.364	0.003	0.147	0.137	0.361	0.301	0.298	-0.417	-0.298	-0.092	-0.594	-0.361	-0.655	-0.335	-0.007	0.479	0.04	0.043	-0.521	0.088
AP3B1	PPI	1	17.146	-1.319	-4.705	0.592	-0.627	1.47	1.236	-0.369	4.05	4.881	6.562	-2.103	1.651	-2.109	0.414	2.032	0.721	-1.333	0.278	0.209	0.705	-2.96	1.103	-0.672	-0.109	-0.311	-0.099	0.058	-1.094	1.192	-0.066	-2.288	1.052	-0.104	-1.529	-0.678	0.008	-0.523	-0.497	0.205	0.796	0.684	-1.142	1.438	1.138	-1.682	-1.4	-0.699	0.64	-0.204	0.702	-0.422	-0.847	-0.571	0.033	2.227	1.901	0.358	-0.437	0.872	0.403	-1.301	-1.532	0.385	-2.644	0.952	1.125	0.26	1.252	0.901	0.732	0.169	0.289	-1.488	-0.949	-1.055	0.598	1.638	-0.592	-0.63	0.942	1.881	0.552	0.311	-0.775	-0.29	-1.221	-0.537	1.106	-0.235	1.018	0.222	0.117	0.267	0.045	-1.882	-3.229	0.082	0.059	1.409	0.501	1.31	1.124	-0.032	1.696	-0.778	0.089	-0.408	1.673	-2.22	-0.107	-2.454	1.214	-1.056	-0.01	0.747	-0.89	-1.616	0.069	-0.171	-0.385	1.011	1.46	-0.136	-1.978	-0.249	-0.681	-0.804	-0.401	-1.072	0.524	-0.58	1.47	-0.419	0.834	0.39	-1.416	0.872	1.241	-0.352	1.028	-0.279	-0.911	0.499	0.872	-0.481	1.17	0.647	1.724	0.126	0.755	0.093	-0.057	0.044	-1.82	0.277	0.779	0.268	1.015	-0.531	-0.477	0.153	-0.678	-0.675	2.058	0.67	-0.322	-0.464	-1.56	0.406	1.73	0.326	0.892	-0.386	1.961	0.16	-0.258	-0.236	0.473	-0.208	0.898	1.789	-1.761	-1.464	-0.019	-0.478	1.037	0.532	0.351	-0.727	3.072	0.466	0.355	0.277	0.965	-1.09	-1.097	0.095	-0.579	-1.598	0.083	0.584	-0.139	0.597	1.332	0.713	-0.912	0.133	-0.606	-0.794	0.055	-2.289	-0.908	-0.252	0.672	1.595	0.941	-1.003	1.172	-0.328	-1.449	1.438	-1.094	-0.754	-1.322	-0.835	-1.83	-0.066	0.862	0.264	1.314	0.384	0.966	-0.367	-1.077	0.174	-2.026	0.595	0.134	-1.172	-0.591	-1.17	-0.815	0.769	0.006	0.958	0.25	-1.098	0.887	-0.234	-0.024	0.711	-0.493	-1.631	-0.133	1.491
MTHFD1L	PPI	1	14.647	-3.207	-1.598	-2.451	0.37	-1.379	-0.193	1.313	-0.913	-3.422	1.184	-0.724	1.852	0.334	0.118	1.319	0.633	-2.305	6.939	0.033	-1.859	0.43	0.904	0.109	2.766	-0.425	0.151	-1.519	0.374	-1.491	0.273	0.36	0.543	0.711	-0.612	-1.475	0.117	-0.782	-1.947	0.844	0.136	-0.351	-1.177	-1.618	-0.394	-0.671	-0.002	-0.563	-0.468	0.759	-0.34	1.197	-0.793	0.248	0.348	0.357	-1.254	0.324	0.94	0.237	0.687	-1.778	-1.179	1.806	0.463	-1.559	-0.804	-1.227	0.622	0.627	0.058	-0.83	-0.648	-0.558	0.451	-0.549	0.515	0.536	0.538	0.072	-0.103	-0.044	0.208	-1.929	-0.04	0.14	0.405	1.961	0.78	-0.031	-0.922	0.309	1.737	0.401	1.193	0.257	0.814	-0.67	0.112	-0.257	1.259	1.234	-0.336	0.473	-0.521	-0.417	0.002	-1.684	0.218	-0.756	0.25	-1.202	0.162	0.05	-1.571	-1.182	0.863	0.476	1.027	-0.959	-0.942	-0.574	-0.063	0.463	0.64	-1.253	-0.78	-1.577	-0.469	0.303	0.657	-1.203	-0.606	-0.986	-0.369	1.889	0.867	0.824	0.617	-0.145	0.571	0.805	2.528	0.598	-0.192	-0.078	0.915	-0.443	0.63	2.382	0.245	0.671	-0.814	-0.891	0.237	2.022	1.24	-1.652	-0.536	-0.024	-1.752	-0.071	0.59	0.416	0.243	1.255	-0.559	-0.145	0.102	0.076	-0.362	0.694	0.055	-0.695	0.679	-0.279	0.015	0.402	-0.217	1.334	0.038	-0.97	0.765	-0.366	0.096	0.474	-0.258	0.316	-1.288	0.745	-0.474	-0.33	-0.524	0.42	0.122	0.282	0.148	-0.973	0.032	1.748	0.706	0.121	-0.23	-1.183	-0.403	0.431	-1.087	0.513	1.057	-0.177	1.238	1.12	0.766	-0.617	0.627	1.791	0.105	-0.04	0.853	0.254	-0.751	0.975	-1.54	0.886	-0.987	0.299	0.695	-1.206	-2.285	-0.514	0.178	0.397	0.396	0.007	0.569	-0.945	-0.565	-0.551	0.179	-0.154	-0.787	-0.545	-0.346	-0.264	-0.899	1.141	0.802	0.317	-0.136	-0.438	-0.834	-0.02	0.81	0.768	-0.51	0.22
QSOX1	PPI	1	10.913	-2.373	-1.259	-2.493	0.125	-0.62	0.057	1.024	-2.294	-3.61	0.572	-0.771	1.422	2.492	-0.274	-1.643	0.851	-1.127	-0.162	-0.928	-0.918	-1.128	-1.574	0.718	0.562	-0.693	0.565	-1.307	-0.422	0.277	1.78	-1.379	0.191	0.333	0.011	0.172	0.197	0.052	0.428	-0.403	-1.004	-0.117	0.966	-1.631	0.779	0.524	0.79	-0.66	0.08	0.475	0.687	-0.878	0.542	-1.731	-0.342	-1.301	0.678	0.112	0.11	0.035	-0.137	0.888	-0.371	-0.007	0.688	-1.58	0.738	1.448	0.99	0.713	0.1	0.86	0.362	-0.671	-0.879	0.565	0.065	0.183	0.578	0.874	-0.119	-0.563	-0.645	-1.165	0.753	1.379	-1.071	0.234	0.324	-0.781	1.104	-0.585	-0.009	-0.746	-0.065	-0.617	-0.884	0.345	0.327	-0.373	-0.156	-0.448	0.003	-0.506	1.117	0.524	-0.077	0.065	-0.547	0.072	-0.029	-0.617	-0.882	-0.098	0.353	-0.141	0.464	0.01	0.19	0.336	-0.885	0.124	0.26	0.384	0.204	0.74	-1.229	-0.668	0.682	1.363	1.571	-0.594	-1.12	0.548	-0.534	0.445	-1.013	0.236	-0.071	0.746	-0.503	-0.461	-0.29	0.626	1.503	-0.115	-1.214	-0.794	0.949	-0.984	0.322	0.176	1.454	0.772	0.671	0.012	-0.411	0.929	0.394	1.3	-0.063	0.284	0.539	1.658	0.21	-0.541	-0.424	-0.295	1.068	-0.978	-0.233	-0.142	0.068	0.376	0.604	1.196	-0.822	-0.302	-0.814	0.676	0.873	-0.302	0.111	0.457	-0.274	0.35	0.012	-1.503	-0.76	-0.228	-0.42	-0.015	-0.3	-0.263	0.554	0.141	0.405	0.199	0.209	-0.002	-0.089	1.045	-0.051	0.01	-0.484	-0.21	0.707	-0.754	-0.454	0.486	0.037	-0.595	-0.444	0.653	0.637	0.717	1.031	0.181	0.784	0.936	-0.302	-1.098	-0.745	1.5	-0.032	-0.996	-0.646	-0.108	0.031	-0.721	-0.521	-0.572	0.541	0.265	0.118	-0.554	0.52	-0.78	0.991	-0.543	-0.765	-0.335	0.465	0.377	0.575	0.28	1.218	0.189	-1.258	0.676	-1.029	1.236	0.58	0.877	1.379	-0.435
THOC1	PPI	1	9.028	-1.716	-2.694	0.352	-0.339	-1.836	0.197	-1.412	0.756	0.299	0.755	0.353	0.266	-1.813	0.769	1.524	-0.47	0.447	-0.893	-0.945	-0.024	-0.31	0.356	-0.844	0.422	-0.951	-0.055	-0.386	-0.134	0.623	-0.548	0.565	0.426	-0.329	0.222	-0.298	-0.683	0.369	-0.859	0.132	0.607	0.971	0.039	-0.112	0.469	0.534	0.097	-0.749	-0.672	-0.541	0.939	-0.379	0.463	-0.059	1.413	-0.327	0.424	0.617	-1.135	0.766	0.681	-0.859	0.168	-0.373	-0.015	0.195	-1.437	-0.944	0.786	-0.105	0.747	0.79	0.267	0.19	0.047	-0.595	0.595	0.721	-0.837	-0.352	0.65	-0.11	0.504	0.698	1.337	-0.512	-0.138	0.875	-0.538	-1.018	-0.334	-0.214	-0.599	0.495	-0.76	-0.117	0.144	1.156	-0.148	0.421	-0.477	-0.592	0.047	-0.143	-0.533	-1.36	-0.016	-0.245	-0.604	0.487	0.575	-0.559	0.086	-0.463	-0.996	0.33	-1.135	-0.289	-0.466	0.207	-0.095	0.954	-0.296	0.806	0.832	0.3	-0.471	0.177	-0.737	-0.952	-0.956	-0.426	-0.697	-0.213	0.051	0.021	0.719	0.192	-0.327	-0.631	0.615	0.166	-1.547	-0.764	0.697	0.087	-0.442	-0.302	0.623	-0.068	0.092	0.906	-0.858	-0.418	-0.709	-0.578	0.243	-0.416	-0.647	-0.024	-0.033	-0.479	0.195	0.833	0.433	0.08	0.356	-0.11	-0.06	-1.444	-0.626	0.024	0.96	-0.866	-0.593	0.457	-0.037	-0.146	0.561	-0.749	-0.995	0.459	0.31	1.114	1.191	0.029	0.757	0.209	-0.614	0.138	0.175	-0.132	-0.587	0.078	0.015	0.175	-0.551	1.526	-1.55	-0.017	0.089	-0.213	0.502	-0.356	-0.345	-0.132	-0.188	-0.157	-0.142	0.614	-0.688	0.928	-0.166	0.459	-0.841	-0.232	-1.088	0.771	-0.512	0.449	0.398	-0.483	-0.607	-0.186	-0.055	0.296	0.343	0.592	-0.853	0.239	-0.663	-0.009	0.196	0.414	0.656	0.204	0.599	0.808	0.5	-0.151	-0.569	0.241	-0.179	0.352	-0.462	0.185	-0.141	-0.397	-0.095	-0.223	0.009	-0.159	-0.748	-0.223	0.126	0.79
MED9	PPI	1	2.573	-0.349	-0.522	-0.553	0.254	0.064	-0.445	0.924	-2.89	1.177	-0.649	0.214	-0.575	-1.561	-1.425	-0.229	-1.115	0.633	-0.869	0.892	-0.47	0.165	0.361	0.06	0.158	0.08	-0.138	-0.29	0.361	0.08	0.518	0.405	-0.187	-0.051	0.347	-0.748	-0.406	-0.229	-0.272	-0.051	-0.464	-0.267	0.209	-0.153	0.087	0.194	-0.309	-0.496	-0.209	-0.235	-0.559	-0.034	-0.003	-0.304	0.337	-0.121	0.011	-0.077	-0.003	0.168	0.181	0.348	-0.448	0.487	-0.08	-0.244	-0.185	0.22	0	0.451	0.526	0.111	-0.275	-0.294	0.286	-0.224	0.55	0.037	0.123	0.036	0.086	0.23	0.625	-0.256	0.056	0.317	0.014	0.128	0.064	0.126	0.3	-0.416	0.107	0.086	-0.025	0.075	0.03	-0.6	0.339	-0.26	0.05	0.122	0.248	-0.235	0.364	-0.492	-0.063	-0.142	-0.451	0.38	-0.867	0.37	0.374	0.024	-0.587	-0.263	-0.464	0.149	-0.289	-0.506	-0.087	-0.234	-0.733	-0.097	-0.131	0.252	0.637	0.099	-0.29	0.141	-0.201	-0.032	0.23	-0.077	0.18	-0.31	-0.59	0.09	0.147	-0.276	0.194	0.195	-0.26	0.228	0.192	-0.603	-0.138	-0.288	-0.119	0.26	-0.181	-0.834	0.25	-0.214	-0.248	0.07	-0.139	-0.018	0.53	0.204	-0.73	-0.164	-0.02	-0.267	0.043	0.005	-0.454	-0.015	0.152	0.001	-0.434	0.075	-0.002	-0.02	0.044	0.239	0.445	0.12	-0.136	-0.024	-0.375	0.095	0.042	-0.386	-0.279	-0.314	0.319	0.573	0.104	0.466	0.032	0.301	-0.004	-0.036	-0.338	0.084	0.017	-0.201	-0.074	-0.06	-0.121	-0.053	-0.596	-0.035	0.436	-0.398	-0.026	-0.121	0.035	0.417	0.077	0.318	0.087	-0.063	-0.445	-0.039	-0.08	0.02	-0.012	-0.237	-0.19	0.053	-0.036	-0.17	0.162	0.547	0.16	-0.168	0.228	0.345	0.14	-0.121	-0.111	-0.139	-0.028	0.098	-0.18	0.145	-0.153	-0.011	-0.605	0.314	-0.19	-0.016	-0.018	0.025	-0.024	0.245	-0.067	0.115	0.413	-0.393	0.475	-0.288	-0.002	0.43
UBAP2L	PPI	1	19.723	12.564	-0.755	-4.392	-3.604	5.947	0.973	3.604	-0.751	1.841	0.844	1.134	-2.904	-1.292	-0.936	1.594	2.369	-0.713	0.696	-0.689	1.48	-0.89	2.257	-0.311	-1.464	2.975	-0.045	1.181	-2.089	-1.373	2.252	0.511	0.629	1.514	-2.955	-1.073	3.186	-2.462	1.443	-0.111	-0.956	-1.299	0.918	2.919	-0.738	0.538	-0.075	-0.763	-2.09	-0.512	2.001	1.672	0.877	0.388	-0.639	-1.137	-1.126	-3.022	-0.523	1.899	0.236	2.337	1.922	-1.954	1.668	2.569	-0.533	0.279	-2.59	0.883	-0.975	0.884	0.713	1.892	0.096	0.906	-0.596	-2.51	-0.271	1.263	1.119	-1.19	-1.989	0.249	-0.628	0.99	0.387	-0.131	0.287	-0.88	-1.418	-1.018	0.058	-0.001	-0.408	0.861	-0.33	0.427	0.209	-0.231	0.436	0.521	0.338	0.684	-0.104	-0.319	-0.816	-0.68	0.194	0.54	-1.177	-0.973	-1.101	-1.461	-0.199	-0.979	1.809	-1.539	0.619	0.782	1.02	1.535	-1.776	0.655	-2.343	-0.463	0.75	-0.381	1.952	0.2	-1.448	-0.446	0.164	0.33	-1.466	-0.726	-1.185	0.708	0.435	-1.174	-0.597	-0.399	-1.007	0.104	-1.075	0.543	-0.922	-0.542	-0.801	-0.156	-1.528	0.199	0.796	0.606	1.514	0.106	0.686	-0.205	0.441	0.533	-0.288	0.978	-0.486	0.367	-0.549	-0.25	-0.48	1.695	-1.249	-0.839	-0.249	-0.581	0.241	-0.349	-0.039	0.735	-0.259	-0.981	0.097	-1.096	0.382	-1.49	0.249	1.717	0.359	1.327	1.05	0.356	-1.24	0.213	-0.855	1.358	0.313	1.948	1.172	0.187	-1.184	-0.599	-1.699	-1.581	0.13	0.702	2.023	0.796	-0.101	-0.135	1.745	0.928	-1.035	1.701	0.874	-1.13	1.005	1.515	0.183	-0.52	1.507	-0.144	1.121	1.652	1.083	-0.023	0.75	0.417	0.361	-1.892	-1.222	-0.657	-0.796	-0.931	-0.231	0.567	0.566	0.689	0.991	1.433	1.058	0.374	-0.38	0.332	0.937	-0.874	0.56	-0.091	0.526	-0.21	0.284	-1.312	-0.036	0.507	-0.008	-0.028	0.188	-0.374	0.138	0.746
PRDX6	PPI	1	3.111	-0.617	-0.57	0.087	0.101	-0.821	-0.02	0.051	0.28	-0.446	0.007	-0.248	0.71	-0.254	0.113	1.155	-0.367	0.008	-0.296	0.083	-0.051	-0.503	-0.206	-0.288	0.805	-0.292	0.329	-0.212	-0.436	0.324	0.238	-0.21	-0.713	0.138	-0.301	0.187	-0.007	0.154	0.036	0.086	-0.333	0.349	0.099	-0.474	0.117	0.329	-0.021	-0.108	-0.008	-0.248	-0.325	0.408	-0.149	-0.105	-0.109	-0.165	-0.719	0.075	-0.098	-0.182	0.261	0.23	-0.018	0.526	-0.047	0.449	0.46	0.268	-0.269	-0.257	0.186	0.321	-0.431	0.131	0.677	0.13	0.292	-0.284	-0.007	0.088	-0.445	0.504	-0.43	-0.396	-0.367	-0.457	0.201	0.27	0.311	-0.051	0.059	0.007	0.653	0.353	-0.347	-0.029	0.088	0.485	-0.129	-0.101	0.045	-0.025	-0.064	-0.08	-0.602	-0.022	-0.368	0.826	-0.212	-0.462	-0.113	-0.259	-0.168	0.067	0.188	-0.175	0.042	-0.283	0.168	-0.208	0.247	-0.662	-0.123	-0.563	-0.253	-0.165	0.236	0.19	0.02	0.101	-0.546	-0.195	-0.188	-0.023	-0.145	0.29	-0.018	-0.222	-0.432	0.01	-0.074	-0.167	0.632	-0.662	0.247	0.349	-0.149	-0.284	0.15	-0.789	0.61	-0.616	-0.215	-0.075	-0.206	0.186	-0.232	-0.033	0.377	-0.022	0.112	-0.153	-0.166	-0.216	-0.223	-0.324	-0.017	-0.366	-0.317	0.121	-0.218	0.038	-0.035	0.086	-0.163	0.174	-0.105	0.192	-0.074	-0.028	-0.387	-0.003	0.182	0.152	0.126	-0.084	-0.062	-0.166	0.591	-0.01	-0.06	0.001	0.187	-0.25	-0.027	0.367	-0.039	0.643	-0.204	-0.239	-0.145	-0.631	0.024	-0.166	-0.145	-0.079	-0.025	0.011	-0.25	0.063	-0.033	0.009	0.301	0.477	-0.003	0.524	0.223	0.112	0.424	0.384	-0.38	0.115	0.462	0.324	-0.081	0.209	-0.551	-0.389	-0.003	-0.08	0.482	-0.171	0.412	0.197	0.128	-0.354	-0.087	-0.043	0.232	-0.317	-0.021	0.165	-0.219	-0.082	-0.224	0.061	0.478	-0.226	0.103	-0.479	-0.205	0.074	0.019	-0.156	-0.237	0.221
HADHB	PPI	1	6.832	-1.516	-1.077	-0.253	0.019	-0.407	0.041	1.362	-0.081	-1.881	0.415	0.034	-0.119	1.017	-0.465	0.016	0.348	-0.52	0.384	-0.014	0.026	-2.171	-1.073	0.715	0.132	0.441	0.276	-0.656	0.189	-0.546	0.729	-0.707	0.034	-0.534	-0.436	-0.625	0.12	-0.064	0.531	0.373	0.28	0.256	-0.502	-0.265	0.403	-0.577	0.798	-0.127	0.309	-0.511	0.454	0.609	-0.528	0.682	0.627	-0.44	-0.175	-0.566	0.381	-0.011	-1.011	0.469	-0.492	0.849	0.006	0.321	0.776	0.093	0.251	0.039	0.275	0.101	-0.252	-0.846	0.92	0.561	0.729	-0.294	-0.523	0.215	-0.705	0.631	-0.079	0.01	0.378	0.377	0.628	0.065	0.673	0.092	0.978	0.614	0.41	-0.344	-0.167	0.024	0.553	0.29	-0.565	0.455	-0.081	-0.298	-0.585	0.934	0.365	-0.267	0.393	0.51	0.086	0.889	0.293	1.047	-0.233	-0.55	0.285	-0.005	0.124	0.365	-0.436	-0.319	0.072	-0.092	0.786	0.316	0.865	0.82	0.63	0.252	-0.459	-0.487	-0.442	-0.785	0.136	0.38	-0.177	-0.25	-0.394	0.149	0.404	-1.121	0.031	0.171	0.334	-0.413	-0.948	0.792	0.262	-0.194	-0.237	0.188	-0.179	0.177	0.483	-0.375	-0.152	0.055	0.388	0.029	-0.02	-0.4	-0.056	-0.001	0.581	-0.831	-0.357	-0.118	0.381	0.534	0.585	-0.812	0.57	-0.861	0.211	1.055	0.195	0.56	0.24	-0.097	1.057	-0.183	0.106	-1.162	-0.967	-0.252	0.633	0.041	0.148	-0.215	-0.527	-0.302	0.726	0.284	0.081	-0.63	-0.197	0.43	-0.408	0.185	-0.437	0.338	-0.332	-0.238	-0.4	-0.442	-0.783	0.2	0.396	-0.453	-0.762	-0.256	0.37	-0.047	0.529	0.288	0.521	0.135	-0.143	0.795	0.222	-0.621	-0.293	0.193	-0.416	-0.344	-0.14	0.396	0.168	-0.764	-1.307	-0.001	-0.147	0.396	-0.248	-0.019	0.085	-0.241	0.193	0.206	-0.175	-0.413	0.494	-0.624	0.049	-0.236	-0.132	-0.538	-0.282	0.582	0.017	-0.284	-0.155	0.482	0.876	0.307	-0.123	-0.531
SHISA5	PPI	1	3.915	0.473	1.121	-1.59	-0.741	-0.503	-0.829	1.686	-2.428	-1.164	0.419	0.007	0.255	-0.275	-0.746	0.163	-0.312	-0.187	-1.066	-1.111	-0.648	-0.579	-0.057	0.241	-1.19	-0.151	-0.089	0.517	0.901	1.643	1.972	-1.245	-1.269	1.013	-0.875	0.327	0.128	0.815	0.32	-1.409	-1.132	0.231	0.639	0.646	-0.397	0.321	-1.034	-0.357	0.303	-0.018	0.284	0.603	0.6	-0.111	0.055	-0.835	-0.393	0.175	0.373	-0.149	-0.298	0.342	0.015	0.792	-0.456	-0.759	0.436	-0.381	0.954	0.078	0.066	0.15	-0.168	-0.172	0.399	0.734	-0.32	-0.525	0.186	0.25	-0.234	-0.277	0.26	0.119	0.07	-0.233	-0.146	0	0.782	-0.04	0.054	0.577	-0.091	-0.011	0.34	-0.096	0.094	0.35	-0.014	-0.255	0.386	-0.018	0.207	-0.104	0.394	0.061	-0.489	-0.171	0.47	0.247	0.068	0.784	-0.138	0.625	0.242	0.235	-0.134	0.318	0.216	-0.227	0.174	0.658	0.117	-0.166	-0.264	0.236	0.138	-0.204	0.082	-0.02	0.194	0.027	-0.153	-0.273	-0.045	-0.184	-0.051	0.561	0.588	-0.024	0.592	0.057	0.262	0.086	0.141	0.1	-0.002	-0.011	0.058	-0.328	0.069	0.754	0.377	0.16	-0.179	-0.33	-0.473	0.496	0.676	0.309	0.388	0.266	0.34	-0.277	0.064	-0.296	0.193	-0.25	-0.536	0.514	-0.159	-0.571	-0.85	0.231	-0.125	-0.309	-0.073	0.276	0.072	0.17	0.4	-0.352	-0.266	0.052	-0.021	0.185	-0.13	0.382	-0.304	0.239	-0.257	-0.17	-0.65	-0.121	-0.067	-0.536	-0.184	0.155	0.085	0.045	-0.185	0.156	-0.216	0.164	0.702	0.676	0.268	-0.305	-0.488	0.045	0.032	0.029	-0.509	-0.591	-0.603	0.293	0.007	0	-0.018	-0.222	0.161	-0.172	-0.408	0.3	-0.032	-0.352	0.891	-0.41	-0.053	0.446	-0.365	-0.247	-0.069	-0.36	-0.453	-0.197	-0.126	-0.483	-0.049	-0.182	0.314	0.273	-0.051	-0.034	-0.041	-0.294	-0.699	-0.411	0.194	-0.076	0.186	-0.706	0.098	0.191	-0.19	-0.288
FGG	PPI	1	4.929	-0.28	-1.155	0.119	-0.695	-0.196	0.316	-0.581	1.295	-0.977	0.706	-0.749	0.249	-0.934	-0.631	1.082	0.642	0.613	0.633	-0.112	0.797	0.824	-0.372	0.48	0.648	-0.162	-0.318	0.933	0.113	-0.297	0.257	0.219	0.039	-0.186	0.996	-0.108	-0.087	0.183	0.715	0.009	-0.303	0.504	0.11	-0.279	-0.224	-0.205	0.351	0.189	0.444	0.075	0.104	-0.011	0.122	0.415	0.03	-0.061	-0.478	0.019	-0.483	0.152	-0.074	0.09	0.083	-0.548	0.141	-0.314	0.366	0.016	-0.058	0.353	0.191	-0.017	-0.085	0.057	-0.252	-0.395	-0.021	-0.142	0.088	-0.244	0.093	-0.104	-0.817	-0.349	0.519	0.21	0.108	-0.108	0.343	0.119	0.358	-0.356	0.599	0.316	0.712	-0.139	0.205	-0.484	-0.029	0.594	-0.574	-0.073	0.25	-0.519	-0.049	-0.087	0.108	-0.747	-0.463	-0.647	-0.29	0.576	-0.695	-0.988	0.075	0.252	0.23	0.347	-0.646	-0.565	-0.264	0.545	-0.568	-0.371	0.134	-0.042	0.302	-0.469	-0.181	0.258	0.082	0.684	0.399	-0.059	0.319	-0.32	-0.327	0.302	-0.512	-0.245	-0.46	0.033	-0.018	0.249	-0.213	-0.015	-0.65	-0.546	0.045	-0.328	0.238	-0.699	-0.489	0.878	-0.146	-0.304	-0.963	0.458	-0.119	-0.12	0.103	-0.161	0.03	-0.231	-0.255	-0.032	-0.032	-0.256	0.115	-0.057	0.614	0.214	-0.264	0.543	-0.052	-0.321	-0.257	0.668	-0.881	-0.42	0.04	-0.412	0.375	-0.203	-0.284	0.314	-0.387	-0.461	-0.086	0.416	-0.104	0.135	0.05	-0.263	0.435	-0.539	-0.044	0.249	0.278	-0.509	0.166	0.021	-0.043	-0.162	0.586	-0.158	-0.269	0.088	0.31	0.013	-0.104	-0.102	0.041	0.127	-0.21	-0.449	0.095	0.742	0.038	-0.741	0.659	0.708	-0.398	-0.314	-0.343	-0.319	-0.276	0.728	-0.279	0.012	-0.533	-0.525	-0.299	-0.172	0.839	-0.216	-0.256	-0.06	-0.247	0.253	0.242	-0.233	0.622	-0.022	0.573	-0.417	0.235	0.053	0.731	-0.215	-0.172	0.422	0.173	-0.562	0.212	-0.288
TLR6	PPI	1	10.018	-2.434	-3.106	0.783	-0.479	-2.17	0.327	-0.216	3.88	-1.813	0.381	0.246	-0.722	-3.047	-0.31	0.381	0.436	-0.102	-0.565	-0.355	-0.53	0.822	0.78	-0.606	-0.497	0.988	0.458	0.734	1.565	-0.234	-1.088	2.182	-1.142	-1.581	1.777	-0.655	-0.538	1.142	0.074	-0.179	0.344	-0.105	-0.051	0.172	0.911	0.796	1.699	0.561	0.028	0.21	-0.13	-0.885	-0.145	0.636	0.471	-0.393	0.842	-0.43	1.247	0.38	-1.192	0.195	-1.699	-0.757	0.494	-0.161	1.193	0.4	0.274	0.609	-0.193	0.839	-0.642	-0.273	-0.637	0.147	-0.005	0.071	-1.212	-0.502	2.193	-1.187	0.539	-2.293	0.202	-0.165	1.732	-1.074	-0.295	-1.464	1.237	0.332	0.429	-0.08	1.665	1.162	-2.196	0.085	-0.236	-1.013	0.344	-0.261	-0.415	-0.029	-0.887	-0.315	0.215	0.085	0.189	1.986	-1.887	-0.959	0.465	0.956	0.439	-0.469	-0.451	-0.469	0.343	2.438	-1.162	-0.55	0.028	0.502	-0.033	1.061	1.134	0.451	0.931	-0.247	1.557	-0.351	-1.347	-2.588	-0.18	0.448	-0.386	-0.48	0.758	0.48	-0.106	1.505	0.112	0.755	0.5	-1.248	0.074	0.329	1.247	-1.123	0.073	0.507	-0.172	-0.49	-0.765	0.233	0.18	0.266	1.155	1.106	0.909	-1.346	0.238	0.275	-0.558	-0.232	0.576	-1.061	-0.339	0.491	-0.763	-0.119	-0.203	0.285	0.451	-0.1	0.243	-1.152	-1.284	-1.136	0.091	0.387	0.539	-0.071	-0.623	-0.101	-0.041	1.12	-1.561	-0.649	0.596	1.195	-0.136	-0.48	0.253	-0.57	-0.634	-0.686	-0.415	-0.366	-0.985	-0.11	-0.196	-1.213	-1.408	-1.516	0.549	-1.062	1.045	0.426	-0.419	-0.041	0.311	1.786	-1.028	-0.884	0.892	-0.488	0.177	0.433	-0.004	0.864	0.975	-0.378	0.968	0.217	0.248	-0.015	-0.172	0.255	-0.647	0.695	-0.179	-0.048	0.81	-0.4	0.101	-0.54	1.098	-0.047	0.389	0.711	-0.065	1.34	-0.521	-0.152	-1.507	0.698	0.978	0.421	-0.74	-0.094	0.799	-1.088	-0.256	-0.768
FCER2	PPI	1	4.748	-0.82	-1.538	-1.093	-0.211	-0.38	0.084	-1.07	0.022	-0.209	-0.435	-0.256	0.21	0.916	-0.285	-0.831	0.226	0.466	-0.341	-0.246	-0.512	1.23	-0.781	-0.501	-0.543	0.195	0.251	0.14	0.617	0.463	0.262	-0.229	-0.069	0.523	-0.067	0.785	-0.522	0.052	1.188	-0.843	-0.024	1.109	0.051	0.664	0.033	0.187	0.143	-0.418	0.421	-0.216	0.655	0.453	0.399	-0.639	-0.328	-0.691	-0.028	0.729	0.358	-0.017	-0.055	0.079	0.114	-0.071	-0.199	-0.211	0.654	-0.072	0.337	-0.357	-0.119	-0.003	-0.243	-0.143	-0.417	0.169	-0.522	-0.708	-0.419	0.05	-0.569	0.628	0.859	0.042	0.259	-0.444	-0.757	-0.333	-0.36	-0.266	0.337	0.114	0.367	0.269	0.421	-0.013	-0.73	-0.047	0.048	0.301	-0.266	-0.465	-0.748	0.619	-0.5	-0.4	0.082	-0.079	0.085	0.691	-0.187	-0.147	-0.814	0.605	-0.722	-0.083	-0.512	0.371	-0.696	0.053	0.309	-0.4	0.03	-0.083	-0.077	0.087	0.221	0.068	0.198	-0.252	-0.429	0.055	-0.704	-0.719	0.108	0.037	0.4	0.414	-0.18	0.115	0.241	0.6	-0.418	0.18	-0.022	-0.409	-0.443	0.4	0.085	-0.455	0.153	0.425	0.049	-0.087	0.69	0.029	0.056	-0.189	-0.371	-0.288	-1.395	-0.946	-0.468	0.39	-0.679	0.164	0.158	-0.341	-0.13	-0.522	0.148	0.277	-0.124	0.373	0.021	-0.014	-0.332	0.037	-0.138	-0.192	-0.14	-0.108	-0.057	-0.303	-0.5	0.479	-0.162	0.29	0.202	-0.286	-0.401	-1.101	-0.206	0.474	0.513	-0.256	-0.017	0.126	0.314	-0.49	-0.001	-0.374	0.42	-0.675	0.19	-0.28	0.382	0.264	0.495	0.722	0.46	-0.287	-0.057	-0.149	0.18	-0.486	-0.475	-0.171	0.425	-0.374	-0.241	0.028	-0.168	0.195	-0.67	0.464	-0.507	-0.215	-0.322	-0.347	0.305	0.384	-0.22	-0.317	-0.33	-0.044	0.333	0.004	0.139	-0.5	0.077	-0.339	-0.087	0.095	0.611	-0.978	0.185	-0.031	-0.242	0.639	-0.286	0.176	0.176	-0.325	-0.039	0.488
SERPINA7	PPI	1	5.359	-1.07	-1.122	0.362	-0.323	-0.499	0.516	0.217	1.359	-1.22	0.75	0.099	-0.131	-0.962	-0.03	0.45	0.497	-0.808	-0.095	0.364	-0.056	-1.502	0.573	0.977	0.04	0.194	0.087	-0.357	-0.017	0.316	0.386	0.761	-0.628	0.086	0.094	0.177	-0.148	-0.644	-0.167	0.096	0.391	-0.202	-0.135	-0.662	-0.669	-0.375	0.401	-0.134	-0.339	-0.201	-0.042	-0.015	-0.819	-0.325	-0.275	-0.509	-0.365	-0.304	0.405	0.411	0.078	-0.505	-0.186	-0.557	0.312	-0.23	0.663	0.494	0.072	0.085	0.163	0.484	-0.871	0.453	-0.446	-0.244	0.045	-0.219	-0.784	-0.301	0.502	0.146	-0.24	-0.362	-0.086	0.152	-0.728	-0.36	-0.395	-0.266	-0.089	0.232	-0.59	-0.132	0.604	1.078	-0.583	-0.199	0.001	0.231	-0.445	-0.444	0.359	0.073	-0.522	0.805	-0.403	-0.243	-0.318	-0.53	0.916	0.259	-0.456	0.066	-0.675	-0.28	-0.294	0.51	-0.107	0.749	0.244	-0.332	0.239	-0.562	0.272	0.306	-0.656	0.384	-0.587	-0.304	0.348	0.411	0.346	-0.039	0.053	0.102	0.155	0.164	-0.542	1.127	-0.374	0.511	0.009	-0.13	-0.112	-0.856	-0.552	0.219	0.03	0.215	-0.596	0.331	-0.36	-0.522	-0.4	-0.168	-0.331	-0.078	-0.193	0.302	0.569	0.13	0.588	0.145	0.452	-0.017	0.962	1.011	0.113	0.178	-0.416	-0.131	0.169	0.385	0.147	0.001	0.661	0.566	-0.32	-0.269	0.241	0.359	0.289	0.187	-0.347	-0.093	0.062	0.726	0.309	-0.144	0.066	-0.401	-0.013	0.187	-0.359	0.316	-0.24	0.387	0.377	-1.01	0.472	0.143	0.394	0.101	0.344	-0.332	0.48	-0.398	-0.011	-0.07	-0.086	-0.329	0.277	-0.151	-0.126	0.939	0.449	0.557	-0.383	-0.749	-0.107	0.419	-0.241	0.045	-0.125	-0.163	-0.277	-0.68	0.096	-0.2	-0.191	-0.322	-0.02	0.042	-0.088	0.385	-0.21	0.179	-0.342	-0.16	0.027	0.892	0.009	-0.015	0.319	-0.428	0.811	0.326	0.358	-0.04	-0.162	0.278	0.525	-0.165	-0.442	-0.93
CLDN4	PPI	1	2.903	-0.479	-1.021	-0.805	0.487	-0.512	-0.373	0.995	-0.348	-2.022	0.722	-0.027	0.533	0.527	0.091	-0.024	-0.436	-0.94	0.556	0.121	-0.948	-1.154	-0.184	0.636	-0.564	-0.334	0.549	-0.33	0.05	0.203	0.897	-1.27	-0.227	0.172	-1.01	0.285	0.356	-0.291	0.369	-0.495	0.053	-0.527	-0.283	-0.225	-0.03	-0.496	0.102	-0.102	-0.369	0.164	0.042	0.097	-0.25	0.146	-0.377	-0.691	-0.74	0.121	0.106	-0.526	-0.141	-0.261	0.576	0.479	0.014	0.536	0.222	0.144	0.481	0.226	-0.75	-0.237	-0.187	0.463	0.019	-0.158	-0.26	0.59	-0.143	-0.203	-0.479	0.301	0.255	-0.144	0.388	0.1	-0.265	0.231	-0.182	-0.058	0.041	-0.124	-0.141	0.007	-0.148	0.238	-0.015	0.38	0.557	0.039	-0.075	0.524	0.039	0.282	-0.137	0.025	0.131	-0.561	-0.241	0.169	0.443	-0.017	0.215	-0.293	-0.551	-0.833	-0.302	-0.148	0.02	-0.17	0.141	-0.281	0.469	0.047	0.136	-0.073	-0.348	-0.317	-0.194	0.027	-0.15	0.216	-0.649	0.553	0.362	-0.199	-0.154	0.209	-0.102	0.264	-0.741	0.102	0.328	0.264	0.128	-0.295	-0.251	-0.032	0.322	-0.379	-0.154	-0.279	0.031	0.046	-0.455	-0.159	0.335	0.086	0.438	-0.291	-0.176	0.052	0.012	0.227	0.038	0.289	-0.283	0.32	-0.222	0.168	0.478	-0.201	0.223	-0.617	0.384	0.473	0.142	0.326	0.748	-0.438	0.104	-0.059	-0.297	-0.035	0.165	0.022	0.163	-0.239	0.011	-0.002	0.107	-0.003	0.212	-0.208	0.421	0.457	0.121	-0.031	0.582	0.035	0.485	0.255	-0.011	-0.284	-0.233	-0.25	-0.06	-0.073	0.315	0.107	-0.071	0.218	0.065	0.253	-0.136	-0.098	-0.247	0.276	-0.103	-0.152	-0.68	-0.714	0.257	-0.023	-0.034	0.045	0.138	-0.353	-0.446	0.06	0.246	-0.39	-0.089	-0.16	0.652	-0.401	-0.043	-0.095	-0.275	-0.237	-0.392	0.281	0.667	-0.417	-0.354	-0.16	0.147	-0.37	-0.162	-0.129	-0.403	-0.025	0.039	0.707	-0.101	-0.101
SNRPN	PPI	1	4.472	-1.226	4.326	-3.733	0.767	0.046	-1.98	2.461	-4.968	1.039	-0.406	-0.728	-0.602	-2.969	-1.417	1.091	0.464	-0.286	-1.743	-5.812	-0.558	-0.344	0.794	3.874	0.67	-0.293	0.16	1.327	0.603	0.461	0.302	-0.706	0.012	-0.257	-0.678	-0.416	-0.151	-0.312	0.286	1.519	0.499	-0.168	-0.337	0.295	-0.275	-0.185	0.368	-0.146	-1.186	0.633	0.389	0.2	-0.516	0.298	-0.377	-0.826	-0.803	-1.016	0.368	0.219	0.02	0.293	0.694	0.268	-0.426	-0.576	-1.07	-0.422	0.564	0.473	0.312	-0.429	-0.029	0.005	0.364	0.51	0.123	0.056	0.183	0.881	0.134	-0.286	0.086	0.124	-0.057	-0.322	0.032	-0.014	-0.95	-0.581	0.1	-0.344	-0.104	-0.557	-0.326	-0.126	-0.405	-0.885	-0.519	-0.035	-0.699	-0.145	0.13	0.659	0.415	0.342	-0.131	-0.592	-0.389	0.022	-0.374	0.384	0.432	0.4	0.05	0.445	0.092	-0.193	-0.238	0.806	0.013	0.25	-0.535	-0.025	-0.352	-0.483	-0.283	0.011	-0.03	-0.008	-0.243	0.5	0.155	-0.011	0.68	-0.184	-0.151	0.119	0.412	0.005	-0.221	-0.397	0.499	0.072	0.471	-0.582	0.332	0.795	0.25	0.149	0.097	0.136	-0.151	-0.888	-0.679	0.253	0.416	-0.682	-0.885	-0.085	-0.264	0.738	-0.279	0.175	-0.036	0.198	-0.484	-0.337	0.291	-0.613	0.288	-0.22	0.245	0.351	-0.12	-0.11	0.454	0.113	0.084	0.193	0.326	0.175	0.083	0.122	0.429	-0.157	-0.38	0.077	0.201	0.523	0.15	-0.544	-0.707	-0.125	-0.638	0.86	-0.747	0.373	-0.706	-0.694	0.407	0.04	0.029	0.045	0.334	-0.818	-0.323	-0.421	0.445	0.091	0.112	-0.087	-0.046	0.191	-0.911	-0.699	0.423	-0.274	-0.063	-0.658	-0.407	0.366	0.487	-0.361	-0.089	-0.657	0.183	0.106	-0.46	-0.594	-0.348	0.309	0.096	-0.053	-0.511	0.515	-0.76	-0.421	-0.136	0.031	0.136	-0.53	0.359	-0.088	-0.52	0.177	-0.193	0.361	-0.26	0.018	0.112	-0.092	0.067	0.685	-0.155	0.556
RGPD5	PPI	1	27.175	-2.502	-6.764	-0.109	-0.933	0.326	1.02	-3.639	4.051	0.717	0.218	2.029	-1.061	-2.035	2.062	1.242	0.498	0.535	-1.095	-0.115	0.59	-1.873	-1.2	-2.961	-0.073	-0.087	-2.747	-3.605	2.407	4.887	-1.284	-1.329	5.489	2.11	-3.02	4.211	2.597	-10.128	7.737	5.91	-0.282	11.401	17.151	-15.617	11.907	11.788	-2.686	-11.438	-7.274	-2.385	1.39	1.698	-3.142	1.587	1.327	3.397	-0.162	-0.872	1.906	-2.562	1.286	-0.638	0.489	0.511	-0.896	1.016	0.643	-0.848	-0.178	-0.449	0.454	-1.512	0.607	0.071	0.578	-1.205	-1.692	-0.08	0.597	-0.513	0.052	0.301	-0.395	-0.801	-0.815	1.012	-0.193	-0.563	0.35	1.039	0.262	-0.919	1.066	-0.607	0.905	-1.133	0.327	-0.094	-1.257	0.929	0.163	0.904	-0.122	1.387	0.27	-0.148	-0.658	1.31	0.688	1.136	-0.13	0.054	0.224	-0.353	-0.59	-0.239	-1.736	-0.289	0.634	1.367	1.571	-0.397	-0.748	0.852	-0.638	-0.313	-0.176	0.754	0.485	-0.392	-0.557	1.112	0.29	-0.142	-0.235	0.233	0.027	-0.55	-0.531	0.817	-0.063	0.147	0.018	-0.835	0.461	0.424	0.796	0.376	0.591	-0.271	-0.356	0.61	-1.191	0.114	0.162	0.638	-0.573	0.698	-0.97	0.335	-0.013	0.388	0.277	0.628	0.895	0.882	-0.815	0.135	0.137	0.282	0.446	0.334	0.489	0.26	-0.611	-0.414	-0.173	0.286	-0.228	0.024	-0.144	0.042	0.337	-0.097	-0.466	0.427	-0.71	0.21	0.892	-0.141	-0.235	0.676	0.051	-0.719	0.354	0.695	0.307	0.635	0.06	-0.649	1.193	0.173	-0.242	0.52	-0.033	0.475	0.188	-0.29	0.547	-0.734	-0.363	0.233	-0.077	-0.366	0.418	0.484	-0.475	0.022	0.08	-0.448	0.375	0.266	0.599	0.253	0.426	-0.231	0.009	0.442	0.347	-0.039	0.315	0.224	0.025	-0.9	-0.484	0.226	0.011	0.017	-0.256	1.1	-0.775	-0.403	-0.284	-0.234	-0.031	-0.096	-0.355	0.293	-0.038	-0.113	0.066	0.064	0.293	0.832	-0.23	-0.923
TSNARE1	PPI	1	8.301	-0.41	-1.819	-1.781	0.041	-0.609	-0.083	-0.039	-0.749	-0.697	-0.363	-0.154	0.792	1.821	-0.415	-2.07	-0.152	0.325	0.965	-0.5	-0.131	0.446	-1.188	-0.764	0.176	-0.359	-1.104	0.282	-1.294	-0.183	-0.427	0.646	0.136	0.103	-0.94	-0.752	0.2	-0.382	-0.434	1.11	-0.2	-0.781	-0.671	-0.783	-0.595	0.292	-0.259	0.482	-0.34	1.053	0.158	-0.243	0.3	0.201	-0.338	0.33	-0.366	1.092	-0.732	-1.246	0.306	-0.588	0.435	-0.573	0.393	-0.198	-0.718	-0.864	-1.021	0.533	0.031	0.225	-0.495	0.671	-0.121	0.55	-0.125	1.056	0.73	0.022	0.229	-0.21	-1.405	0.456	0.7	-0.25	-0.017	0.334	-0.358	-0.245	0.473	0.951	-0.397	-0.222	-0.057	0.261	-0.399	-0.357	0.573	1.134	-0.332	0.101	-0.135	0.068	-0.019	0.303	1.206	0.122	-0.367	-0.122	0.046	0.091	-0.303	0.773	-0.192	0.301	0.45	-0.119	-0.396	-0.905	-0.131	-0.797	0.579	0.045	0.218	0.081	0.71	-0.182	-0.145	-0.514	-0.507	0.24	-0.254	0.28	-0.396	-0.047	-0.603	-0.046	0.207	-0.542	-0.317	0.098	-0.405	0.043	-0.087	0.047	0.679	0.958	-0.047	0.064	-0.044	-0.025	0.371	0.443	0.474	0.131	-0.884	-0.022	0.269	-0.893	0.267	-0.23	0.355	0.201	-0.91	0.017	-0.59	-0.889	0.648	0.825	-0.75	0.899	0.2	-0.465	0.423	-1.084	-0.554	-1.011	0.061	0.314	0.355	0.576	0.858	0.549	0.479	0.246	-0.382	0.143	0.774	0.865	0.229	0.438	0.126	-0.528	-0.68	0.053	-0.507	0.236	0.979	0.204	-1.269	0.636	0.429	1.037	-0.939	0.123	0.008	-0.098	0.879	-0.332	0.094	-0.505	0.794	0.339	0.78	-0.191	0.44	0.455	0.049	0.212	0.001	-0.716	-0.076	-0.202	0.287	1.03	1.267	-0.015	0.067	0.395	-0.655	0.161	-0.9	-0.257	0.434	0.839	-0.472	-0.656	-0.883	-0.791	0.875	-0.048	-0.203	0.131	-0.36	0.717	-0.311	-0.029	0.373	0.034	0.82	-0.69	0.657	0.379	0.861	0.468
RHBDF2	PPI	1	11.538	-1.217	-1.694	-2.107	0.456	-0.694	0.311	1.863	0.184	-1.466	0.819	-0.105	-0.054	-0.103	1.467	-0.738	0.438	0.349	-0.875	-0.396	-1.186	-0.657	-0.644	0.385	-1.006	1.329	-0.14	0.255	-0.085	0.688	0.238	0.43	0.003	-1.09	-0.505	0.694	1.816	0.839	0.108	0.195	0.963	-0.081	-0.397	0.889	0.126	0.624	0.673	-0.732	0.27	-0.043	0.095	-0.462	0.094	0.087	-0.098	-0.226	-0.987	-0.962	0.506	-1.623	0.848	-1.228	0.346	-0.2	0.259	-0.334	0.54	0.112	-1.42	-0.597	-0.145	0.119	-0.623	0.45	-0.769	-0.042	0.433	0.065	-0.345	0.496	-1.359	-0.574	-1.864	0.081	0.943	-0.2	0.092	1.39	-0.645	1.277	-0.735	-0.036	0.938	-0.571	0.459	-1.046	-0.399	0.126	0.347	0.218	-0.764	1.115	-0.211	1.106	-0.006	0.162	0.433	-0.22	0.313	1.322	0.023	1.389	-1.132	0.633	-0.341	1.134	-0.934	2.018	-1.291	-0.39	-0.668	-0.55	-0.609	-0.711	-0.372	-1.291	0.695	-1.417	0.552	0.628	1.456	-0.093	0.214	0.073	1.189	-0.886	0.575	-0.506	0.437	1.427	-0.784	0.553	-0.317	-0.246	0.611	1.118	-0.141	1.553	-1.152	0.786	-1.281	0.254	0.094	0.828	-0.261	0.012	0.325	1.719	0.572	-1.446	-0.518	0.701	-0.985	0.103	-0.656	0.313	0.421	0.244	0.444	-1.31	0.184	-0.189	0.014	0.672	0.109	1.362	0.638	0.479	1.391	-0.123	0.244	-0.004	-0.768	1.168	-0.927	1.045	-1.438	1.103	1.069	-1.076	0.1	-0.476	-0.627	0.191	-0.905	-1.483	0.231	-1.381	1.098	0.262	-0.87	-0.996	-0.062	-0.662	0.345	-0.025	-0.352	-0.249	0.38	0.494	-0.17	-0.13	-0.508	-1.808	0.36	0.251	0.159	0.288	0.308	1.105	-0.52	0.789	-0.765	0.716	0.217	-0.809	0.826	-0.3	0.07	-0.525	0.7	-0.083	0.784	-1.432	0.105	0.352	0.35	0.365	1.513	-0.48	-0.1	-0.513	1.186	-1.36	0.522	1.311	-0.075	-0.418	-0.645	0.143	-0.011	0.075	-0.262	-0.148	-0.972	-1.125
SOCS6	PPI	1	8.09	0.814	-1.829	-1.221	0.426	1.866	1.047	0.812	0.528	1.023	1.17	-0.079	-0.723	-0.994	2.26	-0.465	1.507	-0.134	-0.84	0.846	0.856	0.007	0.982	-0.661	-0.827	-0.104	0.05	-0.075	-1.087	-0.266	-0.738	0.489	-0.514	0.021	0.17	-0.273	0.124	-0.051	-0.075	0.256	-0.191	0.023	-0.319	-0.075	0.457	-0.206	0.36	-0.265	0.404	-0.256	0.023	-0.355	0.257	0.58	0.266	-0.203	0.346	-0.542	-0.179	0.055	0.1	0.522	-0.371	0.356	-0.934	0.319	-0.36	-0.191	0.8	-0.617	-0.595	0.192	-1.448	1.543	0.291	-0.039	-0.356	0.294	1.204	-0.187	0.084	-0.176	0.57	0.519	0.035	0.304	-0.293	0.674	0.489	-0.226	-0.614	-0.604	0.946	0.354	-0.135	-0.5	-0.083	-0.512	1.24	-0.625	0.21	-0.046	0.161	-0.104	-0.916	0.26	0.32	0.008	0.17	0.145	0.209	-0.861	-0.733	0.307	0.37	-0.52	0.639	0.545	-0.445	-0.457	0.455	0.53	-0.25	-0.191	0.394	0.508	0.247	-0.955	0.307	-0.417	0.213	-0.58	0.546	-0.271	0.066	0.27	-0.545	0.418	0.578	-0.766	0.251	-0.08	-0.202	-0.241	-0.23	-0.332	0.532	0.246	0.489	0.465	-0.203	-0.12	0.206	-0.204	0.39	0.104	-0.781	0.444	-0.191	-0.303	0.297	-0.197	0.666	-0.744	-0.037	-0.319	0.633	-0.065	0.993	-0.413	0.122	-0.164	-0.357	-0.985	0.302	-0.064	0.521	-0.133	0.589	0.026	-0.465	-0.376	0.42	-0.749	0.145	0.625	0.188	0.294	0.673	-0.654	0.037	0.017	-0.706	0.358	-0.794	-0.044	0.677	0.478	-0.598	-0.489	0.426	0.078	-0.242	0.502	-0.821	0.142	-0.139	1.084	-0.121	0.567	-0.526	-0.029	-0.434	-0.459	-0.11	0.007	-0.093	0.76	-0.264	-0.024	0.656	-0.028	-0.05	-0.208	-0.209	-0.234	0.514	0.586	1.159	0.79	-0.24	-0.108	-0.083	-0.815	-0.788	-0.639	-0.244	-0.197	0.506	-0.344	-0.087	0.24	-0.209	-0.71	0.087	-0.169	0.717	0.618	0.668	-0.703	0.106	0.243	0.524	0.083	0.419	0.563
SLCO1B1	target	1	8.681	-0.164	-2.321	-0.4	-0.015	0.054	0.328	1.977	3.133	-2.642	1.075	-0.442	0.02	-2.396	1.352	1.285	-0.244	-0.261	-0.426	0.601	-0.415	-0.382	0.861	0.329	-1.142	1.729	-0.277	0.272	-0.167	-1.08	0.562	-0.261	-1.359	-2.184	0.296	0.331	2.418	-0.524	1.471	0.635	2.384	-0.024	-0.648	-0.245	0.43	0.264	1.251	0.277	0.057	1.094	-0.134	-0.387	-0.443	-0.385	-0.504	-0.67	-1.213	-0.755	-0.687	-0.536	-0.966	0.223	-0.374	0.704	-0.326	0.332	-0.157	-0.154	-0.627	0.3	1.405	-0.256	0.56	0.624	0.534	-0.119	-0.849	-0.71	-0.937	-1.117	0.114	0.571	0.59	-0.68	-0.208	0.104	0.565	-0.243	-0.273	0.033	0.269	-0.112	0.478	-0.955	0.065	1.098	-0.207	0.081	-0.89	0.951	0.725	0.486	0.065	0.455	-0.317	0.034	-0.397	0.124	0.32	-0.643	-0.164	-0.381	-0.647	0.164	0.051	-0.301	-0.727	0.312	0.748	0.464	0.101	0.462	-0.182	-0.183	-1.239	0.523	-1.968	1.963	0.072	0.842	-0.663	0.457	0.436	0.575	-0.241	0.363	0.084	-1.845	-0.708	-0.641	0.359	0.564	-0.532	0.875	-0.442	0.111	-0.968	0.399	0.932	0.681	-0.55	0.355	0.384	-0.285	0.434	-0.601	-0.338	0.765	-0.787	-0.593	0.105	0.184	0.709	-0.716	0.256	-0.122	-0.268	0.736	-0.204	-0.212	-0.037	-1.464	-0.103	0.512	-0.453	0.89	0.825	-1.069	-0.068	0.357	-0.498	0.065	-0.015	-0.583	0.524	-0.054	-0.614	-0.108	-0.397	-0.028	-0.173	0.541	0.526	1.355	0.042	0.905	0.031	0.717	0.175	0.806	0.163	-0.522	-1.162	0.22	-0.838	0.33	0.855	0.011	0.321	0.733	-1.501	-1.203	-0.189	-0.651	-0.429	0.215	1.124	0.508	-0.223	-0.662	0.342	0.124	0.437	-0.563	-0.336	0.439	0.166	0.629	-0.513	0.297	0.173	0.163	-0.622	0.339	0.937	-0.176	1.39	-0.641	0.439	-0.225	-0.711	-1.363	-0.14	0.409	0.446	-0.143	0.152	-0.456	0.952	0.148	-0.42	-0.014	1.074	-0.972	-0.471	0.839
CERS6	PPI	1	4.477	-0.667	-0.908	-0.296	-0.375	-0.469	-0.227	0.625	1.407	-1.092	0.807	0.086	0.114	-0.135	0.05	1.22	0.316	0.014	-0.643	-0.112	-0.895	-0.521	0.712	0.538	-0.201	-0.607	-0.552	0.205	-0.694	0.923	0.9	-0.586	-0.319	0.121	-0.654	0.784	-0.203	0.827	0.106	-0.9	-0.676	0.765	0.329	0.37	-0.388	0.689	-0.475	0.025	0.214	-0.04	0.177	0.205	-0.173	0.274	0.072	-0.136	-0.015	0.248	0.044	-0.072	-0.343	0.079	0.071	-0.664	-0.189	-0.225	0.319	0.24	0.172	-0.007	0.524	0.454	0.14	0.058	-0.049	-0.166	-0.648	0.218	-0.557	-0.005	0.183	-0.515	-0.191	-0.298	-0.185	0.081	-0.386	0.279	0.034	-0.066	0.788	-0.272	0.372	-0.251	0.537	-0.385	-0.097	-0.273	-0.119	-0.121	0.192	-0.094	-0.598	0.079	-0.229	0.321	0.323	0.479	0.33	0.449	0.683	0.331	-0.34	-0.044	0.172	-0.031	0.311	-0.058	0.037	-0.022	-0.06	0.378	-0.344	-0.127	-0.071	0.039	-0.088	-0.204	-0.532	-0.092	0.071	0.243	-0.011	-0.591	0.236	-0.254	-0.446	0.223	0.306	-0.035	0.232	-0.143	-0.286	-0.221	0.141	-0.073	-0.532	0.037	-0.017	-0.024	-0.18	0.218	0.042	-0.346	-0.037	-0.49	0.002	0.153	-0.204	-0.361	0.07	0.482	-0.037	0.399	0.394	0.061	-0.114	0.406	0.399	-0.548	-0.163	-0.246	-0.187	0.149	0.078	-0.171	-0.162	-0.04	0.072	0.516	0.472	0.303	0	0.205	0.116	-0.022	0.087	0.045	-0.005	0.077	0.101	-0.044	-0.026	0.002	-0.786	0.394	-0.062	0.262	0.606	-0.585	-0.209	0.01	0.266	-0.058	0.151	-0.194	0.431	-0.019	-0.366	-0.192	0.422	0.317	-0.056	-0.321	-0.487	-0.064	0.132	0.212	-0.094	-0.22	-0.399	0.034	-0.313	0.025	-0.145	-0.665	0.461	0.54	-0.094	-0.078	-0.238	-0.289	0.108	0.445	-0.46	-0.305	0.074	-0.172	0.039	0.427	-0.169	0.016	0.038	0.551	-0.171	-0.063	0.421	0.081	0.737	0.142	-0.723	0.052	-0.473	-0.38	0.178	0.272
KPNB1	PPI	1	11.974	-2.816	-3.562	-0.386	-0.054	-2.182	0.4	-0.149	1.547	-2.54	0.012	0.019	0.713	0.044	-1.285	-0.912	0.551	-1.209	-0.189	0.263	-0.453	-0.799	0.161	0.975	-0.034	-0.48	0.074	0.306	-0.748	-1.115	0.258	-0.117	1.535	0.149	-0.24	-1.67	0.255	-0.872	-1.27	0.776	0.119	-0.702	0.597	-0.182	-1.009	-0.129	-1.465	-0.343	-0.014	-0.2	0.004	-1.473	-0.283	-1.012	-0.963	-0.197	-0.217	0.335	-0.529	0.122	-0.678	-1.017	-0.619	-1.067	0.495	-0.254	-1.769	0.88	0.888	1.16	0.051	-0.669	0.643	0.082	0.968	-0.493	-0.323	1.298	-0.773	-0.121	-1.033	-0.681	1.134	0.449	-0.287	0.823	0.146	-1.409	-0.702	-0.438	0.738	-1.086	-0.702	-1.104	-0.291	-0.076	0.667	-2.083	-0.559	0.927	0.831	0.636	0.03	-1.285	-0.047	0.765	0.71	-0.46	-0.021	-0.783	0.385	1.668	-0.845	0.167	0.483	-1.179	-1.203	-1.009	1.357	0.344	-0.514	-0.022	0.663	0.013	-0.157	-0.363	0.287	-0.573	-0.059	-0.543	-0.154	-0.47	0.452	0.797	-0.204	-0.864	0.307	1.444	0.802	-0.12	-0.527	-0.286	0.71	-0.662	0.013	-1.081	-0.33	1.467	0.005	0.074	0.371	-0.176	0.025	0.804	0.643	0.476	-1.262	0.215	-0.949	0.524	-0.165	-1.323	-0.086	-0.846	0.127	-0.258	0.28	0.095	1.166	1.449	-0.359	-0.285	0.149	-0.097	1.36	-0.268	0.401	0.624	0.904	1.657	-0.025	-0.147	-0.404	-1.3	0.05	-0.905	-0.364	-0.945	-0.102	0.562	0.967	-0.214	0.988	0.094	-0.003	0.119	0.47	0.906	0.23	0.622	0.307	-0.045	0.124	0.572	0.887	1.028	0.353	0.316	-0.522	0.286	-0.803	-0.105	0.603	-1.087	0.525	-0.686	-0.613	-0.553	-0.177	-0.119	0.338	0.418	0.307	-0.822	-1.825	0.112	0.353	-1.64	-0.32	0.374	0.048	-0.411	0.213	-0.198	0.172	1.982	-0.015	0.363	1.264	0.476	-0.002	0.583	-0.661	-0.252	-0.517	1.517	0.943	0.378	0.562	0.478	-0.628	-0.458	-0.766	0.115	0.693	-0.943
STRC	PPI	1	30.891	-3.714	-7.473	-12.016	0.198	-6.882	-2.737	7.117	-4.668	-9.527	0.637	0.876	2.708	4.86	-4.733	-5.34	-4.459	-3.542	-9.447	-2.947	-9.893	1.917	0.393	-6.372	-5.684	-2.879	3.448	-3.07	2.539	4.584	4.686	-6.109	-3.299	3.628	-2.76	5.23	-2.27	-0.28	0.159	-0.729	-2.121	1.733	-3.132	2.407	-1.69	0.347	1.462	-1.507	-1.466	-3.308	1.162	2.813	0.882	-0.482	-0.82	2.303	-6.366	1.369	-2.608	-2.73	-0.814	1.993	-2.827	-1.82	-0.723	0.382	-1.763	-0.104	1.091	-0.224	-0.235	-1.902	-1.467	-0.437	0.046	-1.087	1.344	-2.647	1.403	-2.232	1.022	-0.208	0.597	-2.552	0.545	-0.578	-0.17	-1.875	0.804	-0.116	1.277	1.745	0.079	1.99	-1.435	0.291	-0.487	1.61	-1.339	0.716	-1.363	-0.097	2.711	-0.345	-3.649	-1.127	-0.953	-2.149	-0.852	-0.592	0.834	-2.433	-0.882	-1.482	2.034	0.824	-2.164	-1.372	0.2	1.159	-0.921	-0.964	-0.041	-1.474	0.142	0.115	-2.448	1.804	-2.09	2.671	-2.876	-1.126	1.452	-1.16	0.415	1.238	-0.585	-0.249	-0.145	0.956	0.861	1.225	0.451	0.418	-2.676	0.661	0.977	2.298	1.536	0.037	1.501	0.16	-0.451	-1.339	-0.14	-1.419	-1.624	2.019	-1.947	0.442	1.316	-1.518	-1.162	1.014	-2.268	0.476	0.699	-0.708	0.17	-1.482	-1.514	0.843	3.01	-0.292	0.227	1.978	-3.058	-2.559	-1.475	-0.296	-1.576	2.115	-0.419	0.534	0.167	-2.224	-1.94	-0.187	-0.591	3.161	-0.513	0.688	0.077	-1.505	2.256	2.205	-0.092	1.005	2.254	-0.46	-2.076	0.056	1.122	-1.423	-1.144	-1.414	-0.41	-1.566	0.973	0.062	0.352	-2.525	3.37	-1.313	0.853	1.222	0.429	-0.566	2.626	-0.438	2.645	0.302	-0.981	-0.089	-1.245	-1.672	0.43	-0.785	0.369	1.076	-1.069	-0.574	1.497	0.736	-0.48	0.245	0.447	-1.67	-1.154	-0.398	-1.743	1.037	1.614	-2.533	-1.685	2.046	1.736	0.949	-0.038	1.052	1.198	-1.053	-0.24	1.581	2.356	0.927
FMO5	PPI	1	6.588	-1.183	-1.143	-0.203	-0.334	-0.306	0.59	0.115	1.366	-1.666	0.488	-0.402	-0.223	-1.319	0.663	1.079	0.155	-0.058	0.647	0.056	-0.504	-0.345	0.208	-0.401	1.178	0.135	0.594	-0.343	-1.081	0.319	0.06	-0.548	-0.166	-0.329	0.059	0.219	-0.064	-0.06	0.457	0.647	0.146	0.544	-0.106	0.016	-0.83	0.394	-0.128	0.128	-0.43	-0.36	0.644	1.014	-0.261	-0.44	-0.102	-0.314	-0.675	0.107	-0.035	0.11	-0.415	-0.537	-0.324	0.005	-0.495	0.457	0.089	0.061	0.093	0.183	0.11	0.22	0.162	0.077	0.795	0.252	0.599	-0.535	0.235	-0.303	-0.27	-0.026	0.045	-0.178	0.355	0.614	0.65	0.426	0.174	0.555	-0.082	0.469	0.934	-0.605	0.634	-0.647	0.647	0.78	0.174	-0.157	0.46	-1.368	-0.168	-0.387	-0.289	-0.109	0.775	-0.354	-0.042	-0.071	0.966	-0.368	-0.756	0.154	-0.857	-0.662	-0.473	-1.314	-0.36	0.187	-0.096	0.178	0.484	-0.168	0.476	-0.13	0.633	-0.426	-0.232	-0.019	0.749	0.364	0.133	-0.403	-0.361	-0.849	0.102	-0.051	-0.46	0.571	-0.367	0.622	0.146	-0.571	-0.719	-0.591	-0.322	-0.177	-1.037	-0.191	-0.355	0.145	-0.357	1.388	-0.099	0.042	0.533	-0.633	-0.051	0.118	-0.15	0.435	-0.081	-0.278	1.019	0.361	0.736	0.427	0.494	-0.772	0.063	0.177	0.833	0.079	-0.096	-0.814	-0.315	0.693	-0.452	-0.493	0.205	0.092	-0.287	-0.068	-0.375	0.224	-0.91	-0.653	0.637	-0.039	0.101	-0.354	-0.179	-0.719	0.568	0.043	0.154	0.608	-0.37	-0.327	0.62	-0.672	-0.057	0.073	0.112	-0.074	0.389	0.287	-0.13	0.127	0.028	-0.87	0.416	-0.214	-0.442	-0.289	-0.554	-0.278	-0.29	0.2	-0.235	0.431	-0.39	-0.439	-0.998	-0.072	-0.247	0.251	-0.737	-0.613	0.263	-0.037	0.388	-0.529	0.172	0.345	0.947	0.378	0.359	0.066	-0.752	-0.41	0.361	0.055	-0.697	0.238	-0.278	0.135	-0.423	-0.073	-0.644	0.111	-0.302	0.239	-0.404	-0.378
GP9	PPI	1	2.749	-0.473	-0.769	-1.426	0.022	-0.798	-0.357	1.009	-0.258	-1.356	0.17	0.06	0.404	1.298	-0.62	-0.726	-0.185	-0.355	-0.856	0.03	-0.773	-0.07	-0.408	-0.449	-0.815	-0.904	0.401	-0.131	-0.166	-0.187	0.644	-0.594	-0.07	0.123	-0.607	-0.105	0.431	0.015	0.337	0.258	0.113	-0.77	-0.354	-0.681	0.494	-0.333	0.559	0.165	-0.368	0.039	-0.249	0.651	-0.911	-0.264	-0.006	-0.069	-0.192	0.568	-0.561	0.043	-0.42	-0.317	-0.119	-0.079	1.079	0.168	-0.195	-1.114	0.094	0.642	0.09	0.527	-0.415	-0.037	-0.721	-0.84	0.282	0.378	-0.178	-0.189	0.244	-0.302	-0.556	-0.983	1.04	-0.138	0.153	0.201	-0.017	0.473	-0.223	-0.346	-0.275	-0.291	0.245	-0.129	-0.388	0.213	0.035	-0.072	0.237	-0.108	0.047	-0.545	-0.281	-0.107	0.22	-0.004	-0.146	0.017	0.052	-0.28	0.168	-0.008	0.002	0.146	-0.584	0.367	-0.096	0.066	0.186	0.294	-0.191	-0.478	0.146	-0.028	0.044	-0.149	0.356	0.376	0.034	-0.209	0.169	0.052	0.394	0.201	-0.347	0.015	-0.726	-0.093	0.219	-0.508	0.044	0.187	0.323	0.198	-0.426	0.202	0.524	0.127	0.268	-0.029	0.144	0.279	0.188	-0.177	-0.089	-0.152	-0.252	0.136	0.258	0.307	0.234	0.057	0.154	-0.236	-0.512	0.353	-0.098	0.125	0.431	-0.199	-0.248	0.195	-0.078	0.347	-0.194	0.288	0.446	0.18	0.296	0.097	0.126	-0.187	0.074	-0.084	0.11	-0.216	0.25	0.263	-0.002	-0.078	0.044	-0.392	-0.364	0.33	0.176	-0.2	0.071	0.064	-0.145	-0.309	-0.143	-0.167	-0.127	0.052	0.218	-0.143	-0.062	-0.608	0.288	0.233	0.189	-0.212	0.185	-0.144	0.095	0.303	0.307	0.252	0.237	0.218	0.399	-0.036	0.101	-0.529	-0.243	-0.118	0.145	0.426	-0.318	0.059	0.026	0.127	-0.163	-0.123	-0.04	0.093	-0.099	-0.062	0.041	-0.235	0.148	-0.115	-0.037	-0.357	0.108	0.456	-0.075	-0.297	0.159	-0.187	0.151	-0.006	0.264	-0.018
GADD45A	PPI	1	2.522	-0.81	-0.934	-0.5	0.005	-0.617	-0.161	-0.083	0.063	-0.696	0.1	0.061	0.284	0.246	-0.352	-0.315	-0.082	-0.269	-0.261	-0.171	-0.078	-0.364	-0.075	-0.135	-0.244	-0.601	-0.011	0.31	-0.1	0.581	0.279	-0.536	0.236	0.65	-0.465	0.44	-0.139	-0.06	-0.208	-0.612	-0.549	0.167	0.022	-0.224	0.21	0.327	-0.739	0.252	-0.133	-0.434	0.417	0.198	0.461	-0.042	-0.649	-0.581	0.109	0.43	-0.411	-0.429	0.303	-0.479	-0.178	0.017	0.391	-0.293	0.288	-0.092	0.55	-0.227	-0.124	-0.294	0.4	-0.282	0.061	0.429	-0.052	-0.111	0.018	0.526	-0.56	0.008	0.74	0.061	-0.067	0.782	-0.144	-0.261	0.305	-0.44	0.088	-0.528	-0.17	-0.306	0.009	0.43	-0.114	0.325	0.202	-0.195	-0.141	-0.169	-0.091	-0.084	-0.028	-0.156	-0.818	0.275	0.116	-0.092	-0.122	-0.17	-0.331	-0.167	0.122	-0.076	-0.285	0.479	0.119	0.247	-0.931	-0.251	0.21	0.158	-0.053	0.15	0.377	-0.049	0.455	0.266	0.433	-0.294	-0.086	0.104	0.078	0.216	-0.148	0.109	0.045	0.475	0.545	0.287	0.37	0.15	0.215	-0.048	0.014	0.458	-0.276	-0.263	0.746	-0.406	-0.1	0.081	0.561	0.259	0.129	0.228	0.242	-0.135	-0.348	-0.01	0.201	-0.11	0.407	-0.016	-0.116	-0.27	-0.394	0.051	-0.509	0.079	0.325	0.071	-0.459	0.385	-0.492	-0.301	0.465	0.139	-0.101	0.395	-0.039	-0.398	-0.287	0.124	0.515	-0.308	-0.008	-0.14	0.163	0.311	0.243	0.107	-0.176	0.087	0.064	-0.31	0.12	0.259	0.221	-0.442	0.086	0.065	0.438	0.304	-0.149	0.175	0.229	0.034	0.052	0.245	-0.067	-0.103	0.046	0.161	-0.064	0.526	0.38	0.001	-0.311	-0.238	0.047	0.195	-0.206	-0.026	0.149	0.074	0.467	-0.021	0.166	0.066	0.227	-0.054	-0.205	-0.364	-0.066	0.435	-0.046	0.123	-0.001	0.126	0.08	0.194	0.002	0.346	0.071	0.222	-0.054	0.072	0.52	0.107	-0.109	0.205	-0.009	-0.007
LSM3	PPI	1	1.342	-0.376	-0.239	0.042	-0.119	-0.228	0.146	0.207	-0.112	-0.112	-0.044	-0.002	-0.044	-0.218	-0.219	0.142	-0.228	0.215	-0.067	0.437	-0.096	0.275	0.065	0.204	0.573	-0.427	-0.111	0.178	-0.273	0.064	-0.098	0.107	0.046	0.131	0.324	0.134	-0.068	0.297	-0.378	0.225	0.152	-0.17	-0.033	0.301	0.254	-0.04	-0.199	-0.027	-0.031	-0.025	0.26	0.074	-0.037	0.381	-0.299	-0.327	0.187	-0.281	0.198	0.244	-0.052	0.349	-0.005	0.301	0.146	0.056	0.042	-0.282	0.294	-0.16	-0.076	0.042	-0.376	0.146	0.141	-0.057	0.01	-0.355	0.122	0.286	0.006	-0.046	-0.011	0.143	-0.444	0.269	-0.063	-0.152	-0.23	-0.338	-0.537	0.026	0.359	-0.106	-0.075	0.472	0.099	-0.122	0.114	0.02	0.021	0.049	0.053	0.122	-0.024	-0.3	0.131	0.359	0.243	-0.051	-0.003	-0.185	0.139	0.053	-0.293	-0.168	0.072	0.26	0.174	0.08	0.3	-0.173	-0.484	0.256	-0.143	-0.023	0.402	-0.44	-0.191	0.267	0.152	-0.248	-0.273	-0.225	-0.168	0.169	-0.399	-0.379	-0.233	-0.083	0.083	0.19	0.078	-0.241	-0.155	0.395	0.305	-0.132	0.093	-0.102	0.075	0.045	0.157	-0.05	0.208	0.287	-0.002	0.072	-0.235	0.262	-0.209	0.053	0.512	0.012	-0.104	-0.279	0.049	-0.089	0.087	-0.096	0.182	0.057	-0.113	-0.137	0.055	0.058	-0.073	-0.075	0.387	-0.247	0.043	-0.106	0.146	-0.247	0.176	-0.021	-0.223	-0.326	0.568	0.108	0.404	0.149	0.054	0.063	-0.184	-0.101	0.43	0.221	-0.213	0.001	-0.276	0.041	0.053	-0.199	0.166	-0.201	0.206	-0.104	-0.101	-0.029	0.16	-0.017	-0.125	0.131	0.182	0.129	-0.066	-0.061	0.023	-0.058	-0.068	0.063	-0.094	0.018	0.063	-0.147	-0.177	0.075	-0.118	0.051	-0.176	0.017	-0.036	0.293	0.022	0.122	-0.225	0.266	0.575	0.102	0.076	-0.214	0.199	-0.214	0.246	-0.226	0.187	-0.181	-0.143	-0.055	-0.085	0.126	-0.215	0.093	-0.159	-0.001
UNC45A	PPI	1	15.199	-3.924	-3.982	-1.412	0.295	-3.677	-0.644	-0.589	0.588	-3.031	-0.158	-0.873	2.343	2.189	-1.622	-0.822	0.797	-1.947	1.606	-0.002	-1.006	-2.671	-0.319	2.247	0.167	-1.072	0.586	-0.057	0.79	-0.052	-0.871	-1.309	1.384	-0.599	0.178	-1.07	-0.029	-1.274	0.109	1.534	0.17	-1.14	-0.693	-0.989	0.681	-0.963	-0.221	0.217	-0.932	0.487	-0.057	1.706	-0.633	0.533	-1.41	0.167	-0.264	-0.684	-1.048	-0.455	0.808	-1.451	0.288	-0.415	1.603	0.181	-0.34	0.323	0.107	0.731	-0.37	-0.5	1.317	-1.953	0.839	-0.995	0.675	0.88	0.83	0.396	-0.044	1.612	-0.806	0.364	0.071	0.421	-0.67	0.034	-0.096	0.622	1.032	1.062	0.852	-0.284	1.236	2.072	-0.366	0.342	-0.698	-0.623	0.668	-1.135	-0.36	0.913	0.623	1.718	0.97	-0.99	0.318	0.798	1.665	0.589	1.56	0.213	-0.315	-0.71	0.15	0.08	0.273	-0.872	0.519	-1.128	0.61	0.095	0.611	-1.39	-0.049	0.566	0.736	-0.09	0.65	-0.176	0.612	0.215	-1.079	-0.541	0.893	0.621	0.819	-1.091	0.449	0.877	0.873	-0.634	1.674	-0.09	1.026	0.692	-1.241	-0.099	-1.598	1.098	1.218	-0.21	0.49	-0.334	1.526	-1.007	0.959	-0.062	1.248	-0.361	-0.032	0.278	0.027	1.475	1.498	-0.557	-0.652	-0.301	1.264	1.431	-0.051	-0.082	0.389	0.629	-0.703	0.814	0.421	-0.834	0.892	0.163	0.242	-0.284	0.198	-0.624	0.161	0.807	-1.022	1.437	-0.733	0.44	0.278	1.107	-0.742	-0.589	-0.355	-1.401	-0.51	1.39	-1.212	-1.845	-0.648	0.382	2.326	-0.129	-0.277	-0.982	-0.917	-0.212	-0.553	-0.814	0.61	-1.162	-1.953	1.071	1.13	0.372	1.303	0.503	-0.037	1.316	-0.285	-0.996	0.181	-0.257	-0.983	-0.478	-0.213	-0.941	0.973	-0.264	-0.032	-0.936	0.713	-0.089	1	-0.655	-0.361	-0.522	-0.124	-0.115	-1.634	1.209	0.364	0.377	1.553	0.387	-0.992	0.535	0.084	-0.809	-0.761	1.229	-0.348	0.087
GAS1	PPI	1	5.517	-0.67	-1.016	-4.077	0.357	1.238	-0.27	1.658	-3.333	-3.137	0.916	-0.327	0.999	1.544	0.477	0.523	0.337	-2.519	6.384	-0.759	-0.927	0.052	-1.585	0.349	-0.924	-0.949	-0.039	0.093	0.737	1.648	0.201	-1.454	-0.286	0.363	0.1	1.301	-0.677	0.273	0.548	-0.153	-0.996	0.272	-0.213	0.294	0.563	0.154	-0.708	0.843	-0.395	0.243	0.592	-0.369	0.759	0.228	-0.147	-0.237	-0.265	0.406	-0.65	-0.67	-0.41	0.04	0.726	-1.006	1.524	1.232	0.164	0.049	-0.687	0.289	-0.041	-0.209	-0.299	-0.598	-0.267	-0.68	0.722	1.626	-0.038	-0.133	0.315	0.26	0.133	-0.368	0.997	-0.443	0.156	-0.074	0.703	0.491	-0.043	0.29	0.168	0.442	-0.284	0.214	0.572	1.337	-0.475	-0.195	0.11	-0.194	0.89	-0.25	-0.877	-0.565	0.225	-0.665	0.24	0.216	-0.31	0.178	-0.584	0.606	0.258	-0.365	0.173	0.375	0.576	-0.264	0.304	-0.648	0.533	0.144	-0.185	0.847	0.308	0.616	-0.548	0.131	-0.345	0.863	-0.085	0.408	-0.305	0.835	0.118	-0.092	-0.472	-0.32	-0.115	-0.091	-0.566	0.782	-0.153	-0.733	-0.15	0.341	-0.571	0.088	0.481	0.561	-0.585	0.58	-0.119	-1.274	0.194	0.333	-0.078	0.663	-0.523	-0.206	0.032	-0.651	0.153	-0.734	-0.502	-0.271	-0.093	0.586	-0.256	-0.232	0.106	0.236	-0.478	0.432	-0.134	-0.119	-0.283	-0.487	0.167	0.531	-0.016	0.687	-0.377	-0.098	-0.554	-0.609	-0.276	0.229	0.417	-0.598	-0.231	-0.102	0.749	0.25	0.32	0.666	-0.362	-0.667	0.728	-0.673	-0.172	0.186	0.055	-0.42	0.981	-0.328	-0.126	0.01	0.069	0.484	-0.032	0.624	0.691	0.061	-0.603	-0.204	-0.242	-0.24	0.412	0.08	0.188	-0.325	-0.219	-0.396	0.705	0.556	0.095	0.087	-0.187	0.065	-0.06	-0.074	-0.472	-0.045	-0.02	0.378	-0.228	0.888	0.161	0	0.7	-0.219	-0.5	0.166	0.291	0.075	0.462	-0.264	0.226	-0.461	0.678	0.451	-0.294	0.383
KLHL25	PPI	1	7.947	-0.787	-2.363	-0.282	0.86	-0.549	-0.135	0.755	0.541	-1.709	0.898	0.032	0.359	0.314	0.479	-0.981	0.283	-0.292	0.364	-0.255	0.128	-1.505	-0.622	0.643	0.015	-0.152	0.66	-0.017	0.394	0.49	-0.818	-0.132	0.635	0.093	-0.006	-0.679	0.303	0.809	0.347	-0.081	-0.37	-0.487	0.151	-0.561	-0.146	0.627	0.368	0.034	-0.15	-0.178	-0.061	-0.5	-0.163	-0.696	-0.248	-0.973	0.15	0.146	0.308	0.489	0.363	0.001	1.225	0.149	-0.439	0.314	-0.092	0.248	0.125	0.674	-0.694	1.367	-0.016	-0.996	-0.278	0.722	-0.738	0.586	0.075	0.781	-1.102	-0.638	0.273	0.239	0.587	-0.135	-0.13	0.206	0.271	0.134	-0.141	-0.473	0.075	0.276	-0.134	-0.246	-0.848	-0.451	-0.179	0.337	0.178	0.237	0.292	-0.111	0.408	0.736	0.462	0.249	-0.695	-0.372	0.324	0.357	0.053	-0.315	0.291	-1.206	-0.111	-0.133	0.648	-0.686	-0.057	0.578	0.137	-0.347	-0.415	0.096	0.894	0.223	0.737	0.017	-0.062	-0.275	-0.839	-0.181	0.745	-0.309	0.79	0.513	-0.37	-0.794	-0.494	-0.008	0.147	0.25	0.438	0.161	0.753	-0.282	0.774	0.072	0.307	-0.567	1.461	0.481	0.838	-0.655	-0.539	-0.354	0.707	0.567	0.319	0.745	0.56	0.415	0.022	-0.264	0.46	-0.132	-0.243	0.914	-0.389	-0.885	-0.911	-0.751	0.001	0.411	-0.094	-0.118	-0.168	-0.376	-0.794	1.257	0.575	1.196	-0.417	-0.807	0.174	0.643	0.912	0.597	0.181	-0.002	0.909	1.573	0.097	0.368	0.244	0.174	0.074	0.537	-1.26	-0.013	0.561	-0.391	-0.687	-0.22	0.264	-0.03	0.36	0.091	-0.311	0.943	0.23	0.381	0.102	0.008	-0.138	0.237	-0.025	-0.472	-0.137	-0.375	-0.207	-0.418	0.472	-0.6	0.788	-0.201	0.203	-0.212	0.321	-0.571	-1.121	0.299	0.365	-0.038	-1.133	0.256	-0.56	0.337	-0.465	-0.974	-0.149	-0.072	0.468	-0.306	-0.361	-0.697	0.559	0.467	0.621	0.21	0.103	-0.971	0.255	-0.404
KCNAB1	PPI	1	6.096	-1.006	-1.232	-0.141	-0.34	-0.342	0.442	0.2	0.717	-0.189	0.401	0.5	0.09	0.194	0.276	-0.468	-0.112	0.119	0.083	0.149	0.463	0.087	-0.547	-0.369	0.636	0.721	0.124	-0.194	-0.6	-0.116	-0.292	-0.41	0.816	-0.751	-0.266	0.349	0.708	-0.752	0.651	0.484	0.464	0.819	-0.386	0.025	0.522	-0.1	1.177	-0.051	-0.185	0.364	0.223	-0.423	-0.437	-0.891	-0.043	0.122	-0.632	0.291	0.166	0.161	-0.53	0.701	-0.456	0.257	-0.574	-0.993	-0.897	-0.514	0.275	-0.609	0.864	-0.765	0.887	0.274	-0.243	0.132	0.122	-0.197	0.65	0.286	0.385	0.731	-0.445	-0.816	-0.026	-0.258	0.492	-0.106	-0.376	0.347	-0.351	0.968	-0.099	-0.502	0.035	0.345	0.257	0.037	-0.507	0.166	0.679	1.365	-0.051	0.416	0.274	-0.075	-0.138	-0.33	0.242	0.081	-0.007	-0.743	-0.502	-0.061	-0.367	0.419	-0.404	-0.523	-0.052	-0.046	0.147	0.182	-0.184	-0.48	-0.162	-0.499	-0.521	1.229	-0.607	0.064	-0.754	0.275	0.33	0.499	0.62	0.668	0.833	0.608	-0.695	-0.222	0.407	-0.468	0.011	1.046	0.065	-0.253	0.629	-0.178	-0.812	-0.137	0.152	-0.119	0.32	-0.404	0.023	-0.102	0.064	-0.257	0.33	0.689	0.01	-0.361	-0.236	0.423	0.091	-0.264	-0.058	0.1	0.357	0.673	-0.02	0.742	-0.061	0.652	-0.29	0.006	-0.24	-0.617	-0.157	0.134	0.119	0.306	-0.236	-0.186	0.201	-0.063	-0.343	0.225	0.29	0.083	-0.103	0.322	-0.008	1.133	-0.533	0.665	-0.888	0.706	-0.38	-0.504	-0.336	-0.943	-0.066	-0.518	-0.275	-0.174	-0.321	0.136	-0.753	-0.394	0.127	0.05	-0.183	0.216	-0.631	0.063	0.522	0.317	0.44	0.243	0.378	1.453	0.654	-0.008	-0.026	0.253	0.557	-0.234	-0.172	0.153	0.757	0.554	0.18	-0.048	0.466	0.427	-0.794	-0.23	0.534	-0.27	-0.277	-0.026	0.481	-0.133	0.095	-0.445	0.009	-0.574	-0.442	0.295	-0.5	0.434	0.332	0.338	-0.697	0.626
MRGPRD	PPI	1	4.919	0.807	-1.993	-0.944	0.475	0.168	0.196	1.84	1.103	-1.053	-0.012	-0.005	0.255	0.117	0.465	-0.363	-0.154	-0.724	-0.691	0.359	-1.268	-0.276	0.824	0.001	-1.644	0.967	0.205	0.264	0.558	-0.996	-0.126	0.063	0.143	-1.319	0.394	0.371	0.875	0.416	0.007	-0.05	2.12	-0.303	-0.661	0.823	0.389	-0.056	0.55	0.064	-0.38	0.366	0.673	0.309	-0.095	0.79	0.45	0.306	-0.167	-1.045	0.541	-0.339	0.228	-0.243	0.166	0.404	0.519	-0.855	0.007	0.764	0.06	-0.616	0.061	-0.156	0.379	0.057	0.425	0.248	-0.145	-0.341	-0.041	-0.045	0.422	-0.308	0.954	-0.247	-0.137	0.388	-0.102	-0.223	0.341	-0.118	-0.096	-0.318	0.269	-0.355	-0.542	0.513	0.692	0.148	-0.235	0.52	0.501	0.858	-0.38	0.46	-0.364	0.018	-0.873	-0.476	0.547	-0.119	-0.105	0.607	-0.463	0.081	-0.1	0.437	0.094	-0.529	0.148	0.405	0.807	-0.447	-0.236	-0.798	0.146	0.526	0.589	-0.008	-0.756	0.341	-0.054	0.277	0.033	0.06	0.486	-0.785	0.244	-0.314	-0.307	0.225	0.088	0.722	0.11	-0.653	-0.346	0.156	-0.696	-0.178	-0.019	-0.649	-0.136	-0.742	-0.276	0.293	0.512	-0.064	0.514	-0.294	-0.163	-0.742	-0.274	-0.202	-0.013	-0.361	-0.028	0.128	-0.228	0.291	-0.555	-0.399	-0.242	0.85	0.053	0.161	0.784	-0.336	0.097	-0.046	-0.399	0.495	-0.513	-0.617	0.034	0.371	-0.449	0.297	-0.447	-0.294	0.021	0.012	-0.353	-0.491	-0.438	0.542	0.121	-0.263	0.01	0.389	0.086	0.384	-0.16	-0.297	-0.209	0.551	0.062	-0.067	-0.267	0.387	0.484	-0.395	-0.174	0.182	-0.632	-0.434	0.367	0.111	0.208	0.123	-0.072	-0.027	-0.255	0.567	-0.768	-0.623	-0.055	-1.065	0.383	-0.325	-0.368	0.232	-0.186	-0.25	0.564	0.511	-0.033	-0.114	-0.304	-0.488	0.366	-0.051	0.289	-0.084	0.279	-0.174	-0.095	-0.096	0.336	0.037	1.052	-0.177	-0.474	-0.515	0.164	0.093	-0.473	0.319
MRPS21	PPI	1	0.666	-0.281	-0.241	0.006	-0.044	-0.129	0.076	-0.076	0.146	-0.152	0.094	-0.068	-0.065	-0.147	0.147	0.199	0.086	0.162	-0.03	-0.052	-0.02	0.126	-0.089	0.254	0.213	0.165	-0.104	0.008	-0.253	0.064	-0.138	0.214	0.144	-0.191	-0.095	-0.018	-0.21	0.355	-0.176	-0.047	-0.125	0.023	-0.032	-0.07	-0.137	0.028	-0.124	0.02	0.077	0.066	0.021	0.079	0.105	-0.147	0.064	-0.075	0.131	0.105	-0.087	-0.247	-0.209	-0.01	-0.115	0.264	-0.104	0.175	0.109	0.102	0.09	0.013	-0.035	-0.21	0.021	0.05	-0.072	0.017	0.099	-0.092	-0.239	0.025	-0.199	0.066	-0.02	-0.034	-0.018	-0.132	-0.032	0.196	-0.037	0.198	0.101	0.089	0.007	-0.211	-0.085	-0.153	-0.021	0.039	-0.123	0.173	-0.081	-0.136	0.06	0.129	0.094	0.14	0.271	0.018	0.048	-0.077	0.171	-0.002	-0.05	-0.058	-0.152	0.013	-0.081	-0.07	0.14	0.013	0.218	-0.023	-0.05	-0.015	0.025	0.119	-0.053	-0.256	-0.076	-0.076	-0.118	-0.028	-0.031	0.034	0.098	-0.104	-0.048	0.176	-0.065	0.004	0.21	-0.043	0.039	0.105	0.226	-0.07	0.075	-0.036	-0.144	0.166	0.038	0.041	-0.081	0.075	0.086	-0.102	0.052	0.215	-0.049	0.153	0.008	-0.036	-0.063	-0.106	0.074	-0.022	-0.06	0.182	-0.041	-0.005	-0.001	-0.026	-0.037	-0.118	-0.073	-0.19	-0.034	0.012	-0.027	0.027	-0.208	0.142	-0.1	0.038	-0.158	-0.018	-0.036	0.008	0.028	-0.166	-0.048	0.014	0.016	-0.103	-0.128	0.117	-0.073	-0.033	0.016	-0.004	0.163	-0.07	0	0.175	0.053	-0.206	0.021	-0.17	0.157	-0.047	0.102	-0.07	-0.125	0.165	-0.014	0.104	-0.026	0.035	0.116	0.081	0.007	0.001	0.124	0.057	-0.024	-0.055	-0.018	0.096	-0.093	0.15	0.09	0.006	-0.048	-0.121	-0.028	-0.182	0.068	-0.124	-0.023	-0.183	0.099	0.016	0.064	0.146	-0.137	0.187	-0.055	-0.061	0.033	-0.111	-0.045	-0.165	0.022	-0.041	0.084	-0.096
NCAPG	PPI	1	15.483	-4.012	-4.8	1.414	0.12	-3.537	-0.224	-2.041	3.16	-1.266	-0.268	0.044	0.82	-0.881	-0.329	0.584	0.116	-0.419	-0.661	-0.238	-1.379	-1.672	1.52	-0.511	0.464	-1.85	0.931	0.179	0.241	0.162	-0.495	0.29	0.208	0.662	1.027	-1.763	-0.37	-0.385	-1.3	0.493	0.252	0.168	0.413	-1.074	0.287	-0.424	-1.843	0.184	0.154	-1.548	0.558	-0.528	-0.846	-0.841	-0.756	0.233	1.068	-1.006	0.601	-0.305	-0.032	-0.91	0.216	-0.465	0.251	1.216	-0.451	0.831	0.576	0.106	-0.081	0.386	0.372	-0.831	-0.07	0.62	0.11	1.026	-0.563	0.158	0.884	1.194	1.11	-0.544	0.428	-0.257	-1.161	-0.206	-0.768	0.417	0.575	1.86	-1.039	-0.419	-0.192	-0.189	-0.463	0.946	-0.643	-1.032	0.753	-0.867	0.63	0.448	-0.009	-0.13	-1.416	0.107	-1.014	-0.069	0.336	0.428	-1.696	-1.024	-1.184	-0.572	0.302	-0.15	-0.765	0.81	-0.83	0.875	0.462	0.164	-0.959	0.813	-0.28	0.881	0.373	-0.216	-1.751	-0.823	-0.364	1.245	-1.884	0.605	-0.746	0.605	-0.919	-0.372	0.163	-0.856	0.779	-0.065	0.378	-2.053	-0.217	0.076	-0.949	-0.05	-2.445	0.555	0.356	0.05	0.541	0.112	1.29	-0.438	-0.729	-0.582	1.673	0.105	1.47	1.072	0.502	1.426	-0.571	0.372	1.019	1.592	-0.869	0.831	-0.167	1.918	0.848	1.049	0.433	0.275	0.909	-0.92	-0.221	-0.063	0.478	0.16	1.809	-0.162	1.028	-1.016	0.704	-0.495	0.217	0.899	-0.735	0.877	-0.592	0.87	-0.486	0.198	0.132	-0.245	-0.052	-0.555	-1.27	0.128	0.893	-0.601	1.879	-0.623	-0.05	-0.931	0.261	1.442	-0.053	1.175	0.739	0.453	0.539	-0.798	0.504	0.366	0.039	-0.937	-2.458	-0.015	2.227	0.159	0.804	0.137	-1.228	-0.363	-0.239	0.047	0.583	1.005	-0.549	0.155	0.495	0.233	0.477	-0.49	-1.43	-0.152	1.269	0.056	0.886	-0.355	-1.542	-0.931	0.26	0.155	0.009	1.095	2.133	0.769	-0.707	-0.12
IL22RA1	PPI	1	8.695	-0.397	-0.107	-0.932	0.106	-0.033	0.248	2.75	-0.829	-1.034	0.05	0.435	-0.827	-0.547	-0.657	-0.661	-0.412	0.293	-1.154	-0.472	0.929	0.337	-0.16	-2.817	-0.165	1.438	-1.101	0.873	1.549	-0.361	0.07	0.955	-0.937	-0.326	0.83	-0.482	-0.241	0.379	-0.057	-0.224	0.165	-0.576	0.132	-0.186	-0.881	-0.425	0.97	0.003	0.247	-0.262	0.482	-0.144	-0.436	0.169	0.608	0.128	0.262	-0.829	-1.032	-0.579	0.463	0.207	-0.316	0.066	-0.665	-0.229	-0.45	0.202	0.346	0.213	0.751	0.669	-0.278	0.704	0.971	-0.21	-0.757	-0.871	-0.456	0.158	0.121	-0.688	0.632	-0.576	-0.277	0.059	-1.126	0.708	-0.431	-0.291	0.254	0.892	-0.015	-1.702	0.63	0.04	0.257	0.076	0.306	0.67	0.697	0.029	-0.703	-0.437	-0.58	-0.186	0.356	-0.191	-0.296	-0.263	0.293	-0.611	-0.36	-0.979	-0.666	0.976	0.44	-0.476	-0.484	0.326	0.477	-0.57	0.476	0.613	-0.832	-0.903	-0.466	-0.241	-0.822	-1.565	-0.101	0.122	-0.493	-0.614	-0.124	-0.188	-0.143	0.135	0.849	-1.075	0.021	0.644	0.173	0.024	0.048	0.692	-0.897	-0.852	0.565	-0.42	0.509	0.733	0.139	0.059	0.24	0.191	-1.098	-0.042	-0.688	0.027	-0.061	0.644	-0.08	-0.544	-0.035	0.91	0.058	0.526	0.828	-0.442	0.68	0.138	-0.19	0.157	0.357	0.126	-0.137	-0.917	-0.971	-0.262	0.103	0.173	0.629	-0.598	-0.043	0.039	-0.413	0.058	0.762	-1.612	-0.992	0.44	-0.917	0.202	0.523	-0.659	0.588	0.907	-0.111	-0.308	-0.037	-0.208	-0.775	0.551	0.049	0.792	-0.433	-1.048	-0.405	0.706	-0.024	-0.381	-0.712	-0.697	-0.067	0.654	-0.803	1.249	-0.049	-0.246	0.202	-0.027	0.337	0.81	0.594	-0.204	0.263	0.116	0.219	-0.336	-0.28	-0.057	0.589	0.814	0.057	-0.786	0.526	0.078	1.061	-1.07	0.248	-0.712	0.113	-0.591	-0.424	-0.496	0.209	1.136	-0.017	0.309	-0.102	1.077	0.593	0.328	0.152	0.747
TRPC1	PPI	1	10.882	-0.834	-4.246	-1.118	-0.818	-0.903	0.832	0.283	2.252	-1.354	0.647	-0.083	-0.555	-2.015	0.551	0.712	1.061	-1.27	-1.533	-0.243	-1.425	-0.534	2.827	0.681	-1.59	-0.155	-0.07	0.276	-0.993	0.833	-0.04	-0.904	-1.697	-0.934	0.351	0.569	0.295	0.614	0.703	0.047	-0.115	0.927	0.53	-0.08	0.647	0.313	-0.076	0.192	0.291	0.394	-0.208	1.36	-1.068	-0.433	0.932	-1.052	0.567	0.749	0.142	0.407	0.865	-0.233	-0.553	-0.171	0.551	-1.382	0.407	-0.193	0.334	-0.104	-0.137	-0.005	1.462	0.576	-0.403	1.797	-0.296	-0.509	-0.781	-0.273	-0.439	-0.477	-0.675	-0.968	-0.401	-0.237	-0.638	0.428	-0.428	-1.21	-0.797	-0.809	0.84	-0.378	0.122	-0.179	-0.134	0.597	-0.448	1.667	0.779	0.374	-0.271	-0.035	0.086	-1.067	0.494	0.304	0.809	0.889	-0.48	0.12	1.434	-0.077	-0.177	0.336	-0.554	1.034	0.029	-0.168	1.319	-0.418	0.018	-0.802	-0.121	1.022	-0.614	0.01	0.196	-0.05	1.099	0.521	-0.574	0.942	-0.34	-0.348	0.025	0.645	-0.194	-0.818	-0.843	0.819	0.067	-0.673	0.807	0.284	-1.381	0.349	-1.637	0.04	0.955	0.314	-0.769	0.469	-0.157	-0.048	0.873	-0.347	0.094	-0.419	-0.688	0.09	0.672	0.028	-0.448	-0.184	-0.219	-0.698	0.167	-1.086	0.369	0.19	1.75	0.943	0.605	0.707	0.757	-0.128	0.337	0.318	0.399	-0.367	-1.055	-0.277	1.074	0.257	0.444	-1.194	-0.843	-0.099	1.055	-0.85	0.667	-0.092	-1.053	1.435	0.159	1.168	0.483	0.099	0.051	0.173	-0.406	0.015	-0.428	-0.608	0.626	-0.282	0.13	0.32	0.145	0.889	-0.043	-0.015	0.824	-0.916	0.076	0.328	-0.083	0.763	-1.008	0.655	-0.048	0.484	0.007	-0.166	-0.938	0.612	0.184	-0.741	-1.46	0.599	1.213	-0.234	-0.531	-0.171	0.846	0.536	-0.019	0.409	-0.181	0.842	-0.638	-0.403	-0.207	0.246	-0.092	0.088	0.787	0.38	0.981	0.803	-0.069	0.847	0.313	-0.079
TBC1D1	PPI	1	17.607	-2.795	-4.838	-1.32	-0.354	-0.164	-0.803	-1.047	1.095	1.782	1.1	0.307	0.013	-1.438	-1.226	-1.821	0.787	0.36	0.427	-1.27	-1.233	1.402	0.411	-3.251	-1.13	0.501	0.315	-1.081	1.205	1.417	-0.439	1.458	-1.229	-0.602	1.478	-0.064	-0.03	0.987	-0.628	-0.087	0.702	0.846	-0.725	2.431	0.244	-0.232	-0.697	0.776	-0.098	0.783	-0.054	-0.959	-0.153	-0.822	0.817	0.19	-0.832	-0.279	0.843	-0.514	-0.504	0.365	-0.412	-0.245	-1.388	-0.543	0.453	1.014	-0.326	0.414	0.045	-1.645	0.574	-0.049	1.453	-1.542	0.113	-0.436	-0.2	0.507	0.341	1.66	-0.527	-0.307	0.553	1.672	-0.308	-0.285	-1.165	-1.332	0.178	0.814	0.003	0.48	-1.301	-1.883	0.143	-0.338	-1.419	-0.542	1.082	0.39	-0.404	-0.711	-0.179	-0.683	-1.477	1.063	0.679	-1.183	-0.496	-0.304	-1.651	-0.583	-0.414	0.375	0.18	-1.474	0.039	0.96	0.169	0.072	-0.417	-0.807	-0.148	0.188	0.921	0.896	-1.697	-0.158	-0.429	-0.853	-0.673	-0.712	0.297	-0.708	-0.127	-0.321	-0.873	-0.359	0.146	-0.238	0.477	1.067	-1.573	-1.349	-0.566	-0.446	0.432	-1.017	0.705	0.064	-0.601	-0.059	0.06	-0.398	1.409	0.351	-1.13	-1.043	-0.652	-0.312	-0.696	-1.987	0.292	-0.82	-0.495	0.811	-1.389	1.327	-0.488	-1.104	0.277	1.418	-0.779	0.407	-1.759	0.824	0.759	1.219	0.228	-1.293	-0.206	-0.543	0.098	-0.496	0.709	-1.27	-0.027	0.409	-0.688	-0.055	1.112	-0.319	1.166	1.132	0.293	1.096	-0.724	-2.462	-1.79	0.954	-0.969	-0.608	0.92	0.88	1.579	-1.414	-0.564	-1.669	-1.293	-1.651	0.677	0.077	-1.65	-0.721	-0.284	-1.366	-0.204	-0.405	0.457	-0.404	-0.355	-1.41	-0.513	0.815	0.771	-0.813	0.99	-1.165	0.288	0.347	-1.222	0.689	-0.337	0.604	-1.223	-0.164	-1.566	-0.485	-0.414	-0.19	1.503	0.113	1.288	-0.071	0.238	-0.907	-0.079	0.341	-0.174	-1.138	-0.973	1.441	-1.164	0.541
IFNL2	PPI	1	3.176	-0.789	-0.88	-0.322	-0.128	-0.873	-0.139	-0.101	-0.38	-0.72	-0.133	0.362	0.834	0.899	-0.846	-0.801	0.289	-0.195	-0.581	0.083	-0.357	0.36	-0.22	-0.46	-0.177	-0.359	0.078	0.349	0.007	-0.369	0.279	-0.257	0.082	0.303	-0.521	0.212	0.032	0.301	-0.324	0.096	0.05	-0.209	-0.236	0.156	0.563	0.224	0.582	-0.444	0.087	0.257	0.367	-0.095	-0.05	0.464	-0.333	0.32	0.134	0.045	-0.049	-0.057	0.216	-0.547	-0.276	-0.014	0.413	-0.759	-0.056	0.529	-0.022	0.532	-0.067	0.225	-0.104	0.003	0.039	-0.102	0.004	-0.332	-0.409	0.522	0.484	-0.537	-0.175	-0.388	-0.282	0.407	-0.479	0.108	0.488	0.03	-0.25	-0.32	0.017	-0.289	0.338	0.025	0.157	0.846	0.061	-0.08	0.107	-0.012	0.134	0.263	0.133	0.412	-0.225	-0.126	-0.139	-0.703	0.225	0.303	0.579	0.04	0.284	-0.076	0.175	-0.093	-0.248	-0.326	-0.918	0.547	0.488	0.266	-0.454	-0.101	0.152	-0.28	0.291	0.116	-0.111	-0.009	0.212	-0.223	-0.306	0.287	-0.571	-0.186	-0.163	-0.387	0.084	0.114	0.307	0.221	0.135	-0.26	-0.122	-0.186	0.512	0.331	-0.189	0.042	-0.136	-0.461	0.017	0.013	0.039	-0.135	0.297	-0.088	-0.313	0.851	0.487	0.294	0.485	-0.054	0.074	-0.694	0.111	0.165	-0.147	-0.356	-0.326	-0.168	-0.088	0.403	0.077	0.666	-1.005	0.02	0.742	-0.065	-0.275	-0.131	-0.737	0.342	0.076	0.039	-0.121	-0.305	-0.021	-0.421	0.116	-0.443	0.26	-0.192	-0.01	0.196	0.172	0.142	0.367	0.772	-0.219	0.303	-0.115	-0.319	0.575	0.454	0.38	-0.047	-0.489	0.731	-0.073	-0.475	-0.424	0.037	-0.223	0.127	-0.306	0.385	-0.656	-0.24	-0.303	-0.462	-0.21	0.055	-0.537	-0.025	0.422	-0.241	0.767	0.445	0.591	0.398	0.132	0.283	-0.306	0.159	-0.335	-0.284	-0.114	0.245	-0.461	0.148	0.319	-0.338	-0.293	-0.163	-0.358	0.148	-0.201	-0.042	0.19	0.04	0.4	-0.035
MMP11	PPI	1	6.855	-0.409	-0.669	-2.419	0.323	-0.951	-0.371	2.912	-2.673	-1.648	0.34	0.128	1.184	1.046	-0.001	-0.908	-0.099	-0.219	-1.176	-0.78	-0.319	-0.789	-1.288	-1.252	0.052	-0.164	-0.287	-0.821	-0.245	-0.05	1.387	-0.01	-0.435	0.401	-0.231	0.003	-1.045	0.978	0.14	-0.418	-1.462	-0.382	0.685	0.035	0.204	0.378	-0.621	-0.506	0.111	-0.356	-0.014	1.911	0.374	-1.289	-0.223	-0.424	-0.492	-1.365	-0.932	0.021	-0.879	0.786	-0.379	-0.733	0.599	0.768	0.616	-0.134	0.094	-0.34	-0.275	-0.061	-0.494	0.037	0.583	0.001	-0.129	-0.765	0.087	-1.113	0.188	-0.02	0.078	-1.79	0.236	0.045	0.42	-0.6	0.998	0.083	-0.108	-0.585	0.494	-0.254	0.305	-0.579	-0.5	0.627	-0.609	0.694	-0.073	0.354	0.185	-0.228	-0.157	-0.258	0.043	-0.652	-0.423	0.148	-0.6	0.816	-0.002	-0.067	-0.244	-0.277	-0.91	0.339	0.242	-0.217	0.106	-0.404	-0.431	-0.116	-0.631	-0.851	0.44	-0.274	0.186	0.713	0.367	-0.068	-0.041	-0.25	0.063	0.498	-0.244	0.682	-0.484	-0.524	-0.434	-0.189	-0.257	-0.35	0.152	0.118	0.074	-0.057	0.268	-0.28	-0.629	-0.223	-0.085	0.508	0.523	1.201	0.685	-0.4	0.569	-0.158	-0.742	0.251	0.588	0.277	0.364	-0.486	0.434	-0.649	0.189	-0.066	0.935	-1.509	-0.279	-0.286	-0.441	0.191	-0.001	0.977	-0.033	-0.328	0.399	0.141	-0.41	-0.51	-0.105	-0.316	-0.132	-0.022	-0.407	0.349	0.526	0.94	0.138	-0.389	-0.78	-0.413	0.021	-1.272	0.432	-0.147	0.526	-0.062	-0.477	-0.312	-0.885	-0.433	-0.36	0.268	-0.503	0.261	-0.544	0.865	0.288	-0.876	-0.719	-0.201	-0.017	-0.065	0.17	-0.502	-0.196	-0.146	0.294	0.528	0.288	0.256	0.586	-0.129	0.124	-0.754	-0.069	-0.118	-0.706	0.668	-0.424	0.065	0.429	-0.071	-0.174	0.516	0.075	1.018	-0.535	0.459	-0.783	0.439	0.517	0.305	-0.126	-0.715	0.483	-0.808	-0.551	-0.939	-0.277	0.351
TRPV5	PPI	1	9.716	-1.543	-3.306	-1.456	-0.416	-1.762	0.118	1.252	1.02	-3.181	1.193	0.001	1.055	0.684	-0.157	-0.271	-0.821	-0.596	-1.308	0.129	-1.98	-0.125	0.885	-0.049	0.263	-0.082	0.142	0.492	-0.798	1.257	0.534	-0.069	-0.783	-0.271	0.173	0.591	-0.003	-0.709	-0.31	0.04	0.003	0.045	0.219	1.05	-0.59	-0.602	-0.774	1.134	-0.616	0.404	0.636	0.163	-0.904	-0.678	-0.041	-0.448	0.056	-0.335	0.297	0.224	-0.264	-0.706	-0.485	-1.083	-0.74	-0.233	0.22	0.803	-0.773	0.033	-0.325	0.785	0.143	0.656	-0.225	0.639	0.66	-0.119	-0.945	-1.315	0.141	-0.201	-0.157	-0.35	-0.48	-0.918	0.445	-0.415	0.4	-0.806	0.996	-0.2	0.429	-0.21	1.008	1.26	0.376	-0.096	-0.963	1.089	0.625	0.649	0.131	-0.441	0.057	-0.278	0.857	0.179	1.011	0.181	0.351	-1.025	-0.816	1.384	1.381	-0.117	-0.572	0.729	1.193	-0.349	0.329	-0.438	-0.183	0.283	-0.051	-0.344	0.116	-0.435	0.001	-0.306	-1.258	-0.021	0.251	0.22	-0.53	0.231	-0.719	-1.393	-0.362	-0.032	-0.007	-0.003	0.303	-0.678	-0.045	-0.079	0.31	0.589	1.097	-0.663	-0.477	-0.14	-0.814	-0.479	0.48	0.958	-0.321	-0.214	0.342	-0.608	-1.312	0.016	-0.595	0.448	-0.081	-0.637	1.016	-0.055	0.315	0.122	0.027	0.261	0.237	-0.353	0.525	0.563	0.718	-0.445	-1.422	0.461	-0.333	-0.033	-0.337	-0.174	-0.503	0.622	0.265	-0.768	-1.144	-0.372	0.947	0.871	-1.321	-0.054	-1.476	0.634	-0.829	-0.632	1.933	0.502	-0.052	0.015	0.276	1.161	-0.61	-0.211	0.172	-0.041	-0.118	0.323	-0.849	0.009	-0.119	0.263	0.463	-0.228	-0.147	0.358	-1.2	0.07	-0.606	0.697	0.299	-0.124	0.275	-0.808	-0.95	-0.467	0.853	0.61	0.748	0.397	-1.329	-0.65	-0.488	0.498	0.008	-0.012	0.251	1.317	-0.947	-0.071	-0.232	-0.078	1.299	0.974	-0.465	1.531	0.361	-0.536	-0.496	-0.624	0.12	-0.472	0.018	-1.52
LAMP1	PPI	1	6.416	0.047	-0.96	-0.786	-0.093	0.037	0.335	1.958	-0.286	-2.568	1.378	-0.139	-0.044	0.03	0.862	-0.185	-0.106	-0.112	-1.213	0.276	-1.11	-0.314	-0.15	-0.626	-1.829	0.009	0.289	0.559	0.13	1.509	2.963	-2.115	-2.484	1.598	-1.871	2.346	-0.27	1.067	0.751	-1.849	-2.187	0.542	1.887	-0.417	-1.217	-0.164	0.086	1.149	0.707	1.514	0.839	-0.544	0.411	-0.493	-0.502	-0.532	0.499	1.681	0.599	-0.19	-0.398	0.335	0.428	-0.284	1.102	0.5	-0.551	-0.217	1.353	-0.391	-0.825	-0.067	-0.522	-0.945	-1.247	0.986	-0.738	-0.303	0.191	-0.515	-0.452	-0.382	-0.557	-0.076	-0.812	-1.49	0.283	0.441	0.164	-0.298	0.156	0.508	0.227	-0.482	-0.257	0.423	-1.068	-0.089	0.432	-0.277	0.314	-0.24	0.205	-0.13	-0.448	0.195	0.004	-0.375	0.621	-0.418	-0.024	-0.216	-0.626	-0.388	0.602	0.064	0.307	-0.435	0.202	0.486	0.021	-0.005	-0.127	-0.606	1.922	-0.565	-0.424	0.421	0.289	-0.077	0.092	-0.241	-0.004	-0.175	-0.303	-0.31	-0.552	0.102	0.063	0.387	-0.674	0.157	0.11	-0.613	-0.147	-0.428	-0.289	0.029	0.103	0.018	-0.212	-0.397	0.72	0.106	0.045	0.429	0.236	-0.765	0.188	0.613	0.354	-0.229	0.709	0.261	-0.321	-0.079	0.046	-0.717	-0.584	-0.078	0.297	0.181	-0.166	-0.426	0.062	0.433	-0.26	0.39	0.35	0.042	0.072	0.241	-0.236	0.582	-0.087	0.149	-0.316	-0.264	0.259	0.297	-0.886	-0.157	0.813	-0.097	-0.384	0.77	0.752	0.225	0.276	-0.147	0.146	0.585	-0.849	-0.184	0.338	0.088	0.596	-0.307	0.368	-0.29	-0.157	0.248	-0.578	0.133	0.362	0.126	-0.231	0.09	0.931	0.643	-0.285	-0.064	0.442	0.711	-0.498	0.743	0.126	-0.303	0.851	-0.079	-0.306	0.179	0.032	0.619	0.196	-0.461	0.06	0.501	0.284	0.424	0.267	-0.332	-0.338	-0.617	-0.777	-0.228	-0.756	0.16	0.569	0.095	-0.198	-0.146	-0.431	-0.228	0.075	0.36
MAP3K7	target	1	8.9	0.921	-1.65	-0.295	0.006	1.836	0.188	0.848	0.466	0.322	-0.403	-1.1	0.238	-1.467	1.179	-0.345	2.138	-0.394	-0.246	1.574	0.507	-0.177	1.717	0.153	-1.943	0.095	-0.553	1.189	-1.53	0.001	0.28	-0.389	-0.019	0.921	-0.502	0.33	-0.764	-0.124	0.504	0.386	-0.993	0.636	0.996	0.838	-0.105	0.58	-1.21	-0.441	0.586	0.648	0.287	0.56	0.2	-0.414	-0.692	-0.661	0.177	0.727	-0.059	0.597	-0.57	0.05	-0.07	0.419	0.187	-0.631	-0.157	0.457	0.354	0.696	0.482	1.154	0.279	-0.159	-0.125	-0.84	0.479	0.786	0.078	0.129	-0.245	-0.51	-0.931	0.857	-0.755	-0.599	0.218	0.237	-0.513	0.481	0.569	-0.018	1.401	-0.171	-0.711	0.55	0.181	0.009	-0.065	-0.077	0.542	0.234	-0.896	0.34	0.844	0.482	0.579	0.618	-0.587	-1.157	0.061	-0.287	-0.414	0.209	0.365	0.572	1.025	-0.393	-0.411	-0.267	0.656	-0.293	-0.275	1.143	0.685	0.75	-0.548	-1.259	-0.7	-0.435	-0.588	0.232	0.193	0.215	0.202	0.586	-1.069	-0.476	-0.834	-1.003	-0.169	1.022	-0.383	-0.661	-0.836	0.496	0.023	-0.551	-0.319	-0.037	0.206	0.861	-0.231	-1.021	-0.373	1.234	0.168	0.645	0.266	-0.964	-1.006	0.061	0.686	-0.399	1.24	-0.317	0.221	-0.613	0.653	0.029	-0.226	0.255	0.661	-0.246	0.338	0.179	0.074	-0.657	0.222	-0.017	1.018	-0.289	-0.259	-0.322	0.23	0.788	-0.404	-0.773	0.42	-0.292	0.896	-0.17	-0.232	0.4	-0.175	-0.106	0.613	0.206	0.085	-0.381	-0.402	0.651	-0.143	-0.315	0.813	-0.586	0.431	-0.637	0.675	-1.03	-0.842	-0.091	-0.87	0.646	0.67	-0.368	-0.63	0.734	-0.013	-0.021	0.823	-0.133	-0.517	-0.573	-0.319	-0.612	-0.557	0.092	-0.118	-0.384	-1.158	-0.508	0.189	0.052	0.086	0.058	0.233	0.614	0.336	-0.022	-0.152	-0.575	-0.144	-0.82	0.213	0.466	0.164	-0.315	0.41	-0.298	0.1	-0.856	0.214	-0.349	0.48	-1.125
ESCO1	PPI	1	11.87	-1.862	-2.17	2.656	0.047	-0.209	0.527	-1.79	1.904	2.986	0.519	-0.252	-1.991	-3.784	1.894	0.845	2.1	0.82	0.368	0.638	2.166	-0.643	-0.782	-0.739	0.102	0.219	-1.518	-1.404	1.048	0.659	0.743	-0.272	-1.016	0.442	-1.817	-0.623	0.561	-0.639	0.451	-0.369	0.245	-0.07	-0.58	0.889	-0.793	0.348	0.047	-1.853	-1.673	0.275	-0.467	-1.486	0.582	-0.991	0.309	-0.014	-0.319	-0.396	0.58	0.018	-0.856	-1.007	-0.691	-0.123	0.258	-0.749	1.031	0.532	0.358	0.627	-0.08	-0.804	0.094	-0.644	-1.183	0.176	1.564	0.049	-0.145	-0.194	-0.191	-0.154	-0.577	-0.162	0.946	0.039	-0.903	-0.495	-1.056	0.925	-0.829	1.132	-1.066	0.123	-1.827	1.014	-0.23	1.11	0.018	-0.432	-2.403	-1.086	-0.861	0.33	0.202	-0.892	-0.211	0.376	0.139	-0.739	1.154	0.457	0.145	0.128	-0.198	0.376	-1.427	0.324	-0.214	-0.447	0.798	-0.444	-1.13	0.483	0.954	0.805	0.296	0.696	-1.169	-1.17	-0.723	-0.584	-0.068	-0.669	1.343	-0.503	0.908	-0.956	-2.076	0.685	-0.333	-0.725	0.088	-0.04	0.767	0.426	-1.175	-0.575	-0.727	0.064	-0.599	-0.937	-0.005	-0.114	0.423	-0.856	-1.263	-0.886	-0.568	0.081	0.027	0.365	-0.231	-0.557	0.356	-0.252	0.237	0.146	-0.626	-0.7	-0.43	-0.186	-0.304	-0.59	-0.124	-0.568	-0.027	0.437	0.315	-0.146	1.106	1.27	-0.258	-0.935	1.524	-0.282	0.608	0.124	-0.502	0.366	0.271	0.425	-0.197	0.624	-0.045	0.446	0.259	-0.677	0.939	0.806	-0.459	-0.798	-1.043	-0.186	0.128	-1.021	0.091	0.667	1.031	-0.251	-0.638	-0.482	-0.867	-0.367	0.052	-0.975	-0.015	-0.095	0.646	-0.256	-0.12	-0.919	0.145	-0.472	0.685	-0.441	0.133	-0.203	-0.057	-0.354	0.069	0.926	0.7	0.222	-0.276	0.042	0.43	-0.455	0.256	0.221	-0.129	-0.04	1.249	-0.457	-0.693	-0.557	0.325	-0.84	-0.4	-0.461	0.712	0.559	-0.345	0.345	0.513	0.115
SOX10	PPI	1	7.022	0	1.308	-3.301	-0.097	0.884	-0.092	0.262	-1.167	-0.363	-0.215	0.128	-0.201	0.141	0.256	-0.649	-0.413	0.065	2.424	-0.298	1.381	0.74	-0.903	-1.832	1.431	0.533	-0.377	0.814	-0.462	0.526	0.494	0.054	0.667	-0.03	-0.067	-0.178	0.637	-0.11	-0.923	-0.657	-0.593	0.527	0.038	-1.236	-1.337	-0.952	1.732	0.938	-0.789	0.041	0.236	0.1	-0.459	-0.253	0.254	0.136	-1.295	-0.177	0.139	-0.005	-0.742	-0.452	-0.077	1.647	-0.321	-0.335	0.674	0.144	0.317	-0.175	-0.044	-0.199	0.491	0.126	0.123	0.522	-0.738	0.453	-0.168	-1.058	0.242	-0.406	0.161	0.05	0.027	-0.75	-1.285	0.557	0.592	-0.083	0.052	0.387	0.152	1.132	-0.202	0.297	0.806	-0.589	-0.922	-0.366	-1.172	0.06	-0.397	0.505	-1.32	1.227	-0.269	-0.115	0.141	-0.605	-0.24	-1.229	0.609	-0.196	0.733	-0.504	0.552	-0.412	0.062	0.528	-0.114	0.474	-0.173	0.277	-0.286	0.518	-0.302	-0.371	0.381	-0.019	0.789	-0.123	-0.355	-0.499	-0.099	0.91	-0.162	-0.215	-0.698	-0.356	-0.321	-0.117	-0.404	-0.32	-0.439	-0.569	0.322	0.826	-0.11	0.353	-0.136	-0.02	-0.232	0.558	-0.243	-0.376	-0.144	0.197	-0.031	-2.113	0.483	0.574	0.541	-0.085	-0.603	-0.213	0.523	-0.279	0.187	0.241	-0.255	0.048	-0.211	-0.076	0.486	0.362	0.245	-0.621	0.711	0.059	-0.376	-0.156	0.585	0.101	-0.286	-0.387	0.604	1.026	0.055	0.276	0.749	-0.238	0.767	0.376	0.717	-0.349	-0.375	0.124	-0.199	0.074	0.369	-0.03	1.47	-0.479	-0.477	-0.577	-0.541	0.28	0.166	-0.219	0.43	-0.398	0.444	-0.472	-1.172	-0.248	-0.686	0.057	0.21	0.065	0.537	0.004	-0.425	-0.653	-0.799	0.492	-0.645	0.04	-0.268	0.203	-0.098	-0.725	0.192	0.386	0.276	-0.849	0.778	-0.39	-0.614	0.569	-0.628	0.122	-0.062	-0.267	-0.043	0.195	0.564	-0.167	-0.419	0.356	-0.343	0.623	0.238	0.315	0.839	-0.849
MUCL1	PPI	1	1.621	1.442	0.218	-0.053	-0.95	-0.563	0.01	0.61	-0.451	-0.536	0.048	0.932	0.481	1.047	-0.996	1.33	1.003	0.371	0.073	0.036	-0.105	-1.427	-0.527	0.236	0.361	0.474	0.595	0.46	-0.265	0.699	0.417	-0.26	-0.214	-0.384	-0.218	-0.722	-0.392	0.456	-0.355	-0.355	0.492	-0.63	0.072	-0.055	0.237	0.311	-0.226	-0.127	-0.262	-0.232	0.209	0.012	0.574	-0.308	-0.225	-0.12	0.175	-0.289	0.35	-0.002	0.251	0.218	0.457	-0.335	-0.318	-0.127	0.213	-0.011	0.091	-0.476	-0.52	0.251	-0.177	0.318	-0.07	0.204	-0.17	-0.257	-0.429	-0.517	-0.06	-0.142	0.189	-0.572	0.017	-0.226	-0.311	-0.199	-0.27	-0.038	0.32	-0.141	0.282	0.236	-0.32	0.024	0.081	0.018	0.138	0.032	0.05	0.39	0.488	-0.112	0.329	0.2	-0.382	-0.023	0.03	0.105	-0.155	-0.093	-0.171	-0.102	-0.578	0.077	0.178	-0.422	-0.662	0.222	-0.304	-0.03	-0.285	-0.397	0.322	0.697	0.031	-0.121	-0.406	0.163	-0.394	-0.189	0.023	0.054	-0.041	0.206	0.233	-0.45	-0.206	-0.289	-0.059	-0.338	0.238	-0.437	-0.17	-0.211	0.079	-0.341	-0.051	0.358	-0.344	-0.067	0.209	-0.498	0.059	-0.287	-0.404	-0.443	-0.134	0.059	0.159	-0.314	0.646	0.731	0.301	-0.096	0.446	-0.357	-0.247	0.02	0.216	-0.244	0.109	0.28	0.259	0.023	-0.359	-0.279	-0.281	0.393	0.259	-0.205	-0.028	0.232	0.01	0.087	-0.207	-0.171	0.026	0.48	-0.189	-0.405	-0.04	0.019	0.049	-0.059	-0.093	0.103	0.485	-0.353	-0.361	-0.326	0.195	-0.07	-0.168	-0.054	0.244	0.264	0.124	0.318	-0.077	0.061	-0.29	-0.173	0.122	-0.108	-0.135	-0.729	0.203	0.214	-0.159	0.349	0.122	-0.489	-0.294	0.284	-0.382	0.189	0.303	-0.011	0.178	-0.194	-0.209	-0.293	-0.14	-0.096	0.083	0.205	-0.019	-0.258	-0.297	0.002	0.253	0.164	-0.004	0.503	-0.378	0.026	-0.005	-0.062	0.078	-0.081	-0.028	-0.217	-0.244	0.286
INPP5E	PPI	1	10.917	0.51	-1.505	-3.146	0.227	0.277	-0.352	3.752	-1.808	-0.604	0.509	0.422	0.717	0.891	1.267	-1.584	0.688	-0.377	-1.905	-0.351	-0.899	0.862	-1.579	-2.218	-0.134	0.595	-0.244	-0.579	-0.236	-0.428	-0.835	0.366	-0.069	-0.417	0.328	0.134	1.564	-0.266	1.195	0.248	0.121	-0.371	0.203	0.183	1.193	-1.067	-0.603	1.174	-0.075	0.656	0.062	-0.397	0.099	-0.571	0.651	0.474	0.501	-0.305	-0.775	-0.446	0.353	0.318	0.669	-0.576	0.232	0.339	-0.046	0.092	-0.447	-0.122	-0.617	1.035	-0.315	0.042	-0.256	-0.771	1.038	0.26	1.482	0.123	0.056	0.164	0.426	-0.271	0.26	0.818	-0.25	0.744	0.473	1.184	-1.316	0.428	0.472	0.552	-0.724	-0.482	1.613	-0.724	0.473	-0.086	-1.435	1.081	0.101	-0.524	-0.192	0.269	0.157	0.373	-0.184	0.464	-1.165	-0.268	0.119	-0.552	-0.836	-1.524	-0.97	0.402	-0.423	-0.133	0.148	-0.404	-0.309	0.088	-0.022	0.95	-0.084	-0.829	1.046	0.221	0.656	-0.151	-0.271	2.17	-0.173	1.015	0.376	-0.713	-0.828	-0.819	0.202	0.144	0.489	0.523	0.174	1.025	0.281	0.186	0.286	-0.395	0.491	-0.188	-0.505	0.179	-0.871	-0.689	-0.865	0.453	-0.676	0.225	-0.797	0.446	-0.899	-0.283	0.071	0.077	-0.742	0.636	0.669	-0.601	0.833	-1.115	0.313	-0.35	1.002	-1.263	-1.284	-0.191	-0.589	-0.005	1.15	0.874	-0.378	0.346	-0.385	-0.382	0.129	0.173	0.804	0.429	-0.015	-0.142	0.913	-1.772	0.738	-0.48	1.144	-0.096	-0.444	-1.324	0.295	-0.773	0.47	-0.84	0.476	-0.019	0.299	-0.206	0.486	0.059	-1.281	-0.752	-0.324	0.939	0.081	-0.25	-0.767	-0.146	-0.053	0.49	1.043	0.2	0.69	0.805	0.254	0.151	0.933	0.287	0.49	-0.92	0.475	-0.625	0.759	0.742	-0.388	-0.058	-1.142	-0.051	-0.248	-0.367	0.829	0.212	0.206	-0.32	-0.439	-0.067	1.166	-0.805	0.863	-0.959	-0.223	-0.104	-0.489	-0.242	0.158	0.706
FGD4	PPI	1	11.117	-1.857	-2.628	1.111	-0.363	-1.137	-0.284	-1.735	1.145	1.493	0.75	0.401	-0.309	-0.41	-0.129	0.951	0.483	0.936	0.255	-0.307	0.441	-0.634	-0.266	-0.595	-0.513	-0.673	-0.301	-0.287	0.517	1.046	0.794	-0.086	-0.961	-0.319	-0.154	-0.885	-0.316	0.23	0.035	-1.182	-0.539	-0.027	0.107	0.037	0.547	-0.599	0.064	0.177	0.424	-0.516	-0.199	0.304	0.555	-0.405	-0.897	-0.285	0.218	0.045	1.059	-0.203	0.628	-0.087	0.202	-0.554	-0.409	-0.112	0.185	0.298	-1.39	0.364	-0.057	0.367	0.254	0.466	0.762	0.12	-0.079	-0.501	-0.895	-0.269	-0.385	-0.071	1.005	1.365	0.039	-0.284	0.487	0.091	-0.669	0.243	1.33	-0.044	-0.227	0.934	1.078	0.518	-0.385	0.542	0.552	0.585	-1.374	-0.629	-0.147	0.654	-0.073	0.697	0.335	0.374	0.122	1.044	-0.739	-1.244	-0.95	-0.004	-1.174	2.198	-0.034	0.059	-0.56	0.544	-0.103	0.522	-0.615	-0.382	-0.46	0.297	0.186	-0.196	-0.381	-0.067	0.153	1.119	-0.675	-0.998	0.236	0.587	-0.329	-1.096	1.082	-1.38	-1.558	-0.128	-0.171	0.102	-0.678	-0.047	0.19	-0.131	0.395	-0.021	-0.648	0.131	-0.556	0.747	-0.313	-0.678	0.488	0.077	-0.646	0.103	-0.404	0.109	-0.227	-0.316	-0.177	-0.088	-0.229	-0.942	-0.608	-0.429	-1.297	-0.854	-0.487	-0.531	-0.296	0.002	0.033	-0.307	-0.056	1.101	-0.178	-0.411	-0.715	-0.507	-0.302	-1.033	0.458	1.123	-0.564	-0.242	0.599	1.103	-0.585	0.996	0.05	0.639	0.716	-0.689	0.529	0.236	0.208	0.398	-0.359	0.791	0.737	0.161	-1.064	-0.35	0.239	-0.454	-0.968	-1.102	0.283	-0.276	-0.536	-1.243	-0.361	0.056	0.778	-0.063	0.46	0.095	-0.027	0.015	-0.462	0.015	-0.666	1.35	1.12	-0.545	0.56	-0.076	-0.664	0.209	-0.522	0.072	0.414	-0.278	-0.047	0.51	0.631	-0.684	-0.463	-0.981	0.849	-0.274	-0.42	-0.642	-0.756	0.133	-0.301	0.455	-1.47	0.82	-0.975	0.281
KRT25	PPI	1	7.219	-0.108	-2.143	-0.518	-0.503	-0.319	0.128	-2.314	-0.291	-1.088	-0.18	-0.431	-0.871	-0.117	-0.986	-0.222	1.204	-1	3.167	0.161	-0.05	1.706	0.79	-0.221	0.047	-0.24	0.95	1.033	0.038	-0.812	0.239	-0.456	-0.253	-0.706	0.231	0.065	0.961	-0.409	0.591	-0.084	0.826	0.443	-0.18	0.088	0.861	-0.449	0.14	-0.113	-0.196	-0.436	-0.572	-0.408	0.464	0.192	-0.285	-1.516	1.489	0.14	-0.055	0.688	0.32	0.559	0.08	-0.767	0.938	-0.262	-0.296	-1.034	-0.207	-0.76	-0.788	-0.35	0.269	-0.658	-0.636	0.324	0.217	-0.996	-0.512	0.362	1.131	1.11	0.091	0.738	0.637	0.613	0.215	0.194	-0.342	1.158	0.265	-0.139	1.172	-0.395	-0.162	-0.768	0.765	1.04	1.53	-0.705	-0.145	-0.848	-0.063	-0.393	0.701	0.709	-0.574	-0.103	0.819	0.596	0.17	-0.031	0.438	-0.354	-1.512	0.541	-0.376	-0.049	0.176	-0.256	-0.515	0.925	0.646	1.193	1.169	0.14	0.609	0.408	0.392	-0.401	0.672	0.217	0.156	0.622	-0.127	-0.223	1.024	-0.378	-0.069	0.163	0.495	-0.061	0.122	-0.396	0.067	0.463	0.383	0.21	0.01	-0.711	0.2	0.01	0.304	0.6	-0.455	0.342	-0.435	-0.357	-0.468	0.965	-0.276	-0.436	0.288	-1.057	-1.123	-0.164	0.724	0.373	-0.65	-0.141	-0.949	0.442	0.1	-0.463	-0.098	-0.495	-0.212	-0.141	-0.641	0.912	0.143	0.377	0.177	-0.068	-0.14	-0.706	0.33	0.523	-0.664	-0.076	-0.308	-0.576	-0.751	-0.219	-0.221	-0.263	0.675	0.936	-0.403	0.098	-0.718	0.412	0.441	-0.556	0.301	-0.537	0.66	0.378	-0.165	-0.284	-0.807	0.292	-0.003	-0.041	0.027	0.435	-0.99	0.661	0.934	1	0.416	-0.058	0.247	-0.261	-0.348	0.378	-0.043	-0.133	-0.161	0.715	-0.515	0.512	0.114	0.065	-0.53	0.193	-0.713	-0.787	-0.229	-0.563	0.255	0.804	0.059	-0.118	0.622	0.206	0.184	0.591	-0.711	-0.273	0.534	0.976	-0.178	-0.17	0.261	-0.186
UBE2K	PPI	1	2.991	-0.647	-0.291	-0.171	0.028	-0.583	0.112	0.469	0.51	-0.499	-0.035	0.003	-0.013	0.042	-0.142	-0.125	0.348	-0.648	0.271	-0.122	-0.216	-1.244	-0.317	0.783	-0.638	-0.151	0.151	0.524	0.775	0.882	-0.138	-0.422	0.177	0.254	-0.076	-0.146	-0.319	0.032	-0.437	-0.028	-0.072	0.252	0.065	-0.05	-0.213	0.031	0.165	-0.01	-0.143	0.552	0.432	-0.227	-0.248	-0.247	0.278	-0.251	-0.178	0.008	-0.082	-0.277	0.149	-0.143	-0.29	-0.219	0.303	0.161	0.553	0.067	0.273	0.047	0.148	-0.233	0.091	-0.688	0.252	0.244	0.218	-0.314	0.492	0.244	0.429	-0.105	0.255	0.159	0.1	0.705	-0.771	0.413	-0.197	0.122	-0.1	-0.371	-0.046	0.166	-0.254	-0.281	-0.371	-0.053	0.323	0.299	0.144	0.268	0.395	0.141	0.013	-0.501	0.041	-0.217	-0.81	0.046	-0.091	-0.118	0.172	-0.014	-0.664	0.211	-0.304	0.033	-0.363	0.126	0.803	0.185	-0.033	0.415	-0.06	0.58	0.251	0.079	-0.021	0.146	-0.3	0.004	-0.168	0.207	0.107	0.302	0.258	0.023	-0.064	0.229	0.591	0.441	-0.074	0.244	-0.315	0.152	0.027	-0.288	0.149	0.221	0.007	-0.26	-0.009	-0.046	0.076	0.181	-0.066	-0.194	-0.23	0.232	0.459	-0.223	-0.028	-0.138	-0.05	-0.022	-0.364	0.195	0.229	0.306	0.549	0.098	-0.298	-0.178	0.348	-0.036	-0.802	-0.118	-0.418	0.298	0.109	0.15	-0.146	-0.116	0.355	0.087	-0.125	-0.056	0.581	0.237	0.02	0.034	0.347	0.102	-0.08	0.184	0.059	-0.316	0.139	0.139	-0.178	0.247	-0.053	-0.032	0.064	-0.01	-0.637	0.212	-0.267	-0.545	0.111	-0.015	0.296	-0.054	-0.324	0.075	-0.154	-0.188	0.166	-0.49	0.142	-0.086	0.29	0.428	0.202	0.008	0.306	0.216	0.119	-0.193	0.062	0.114	0.259	-0.085	-0.26	0.065	-0.101	-0.447	0.141	0.215	0.055	-0.243	0.213	-0.176	-0.392	-0.006	0.245	0.251	-0.508	0.291	0.432	0.457	0.089	0.344	0.018	-0.025
DCC	PPI	1	21.804	0.388	1.624	0.802	0.124	1.391	-0.364	4.469	-0.633	-2.828	0.707	-1.258	-0.703	-1.915	1.576	-0.931	0.353	1.495	-1.914	-0.621	0.599	0.662	1.219	-0.886	1.319	2.565	0.02	1.021	-0.807	-2.1	0.133	2.551	-0.121	1.661	-1.744	1.337	1.231	0.433	0.788	-0.877	0.005	-0.465	-0.604	1.403	-1.188	0.676	1.036	0.122	-0.901	-0.381	1.828	-0.606	0.446	-0.301	0.2	-1.103	-0.416	0.276	1.462	1.344	1.432	-1.099	-1.902	0.926	-1.436	1.395	0.884	-1.015	-0.449	0.302	-0.931	-0.476	-2.423	0.579	0.023	-0.844	-0.721	1.644	-0.249	0.013	0.806	-1.256	0.945	0.74	-0.894	0.403	-0.466	-0.039	0.581	0.34	-1.008	-0.21	1.426	1.158	-1.207	1.37	0.599	1.67	3.217	2.054	-0.537	1.868	-0.963	-1.082	-0.406	-1.157	-0.588	-0.276	1.082	1.193	0.77	-0.245	0.697	1.067	1.376	0.289	1.873	-1.447	0.14	-0.648	-0.866	0.58	0.654	2.296	0.249	-0.166	-0.314	1.513	1.8	-1.188	-0.489	0.027	0.875	0.96	1.526	-1.635	-0.904	0.409	1.671	1.658	-0.233	-1.42	0.137	-0.758	0.603	0.749	1.436	0.15	-1.167	-1.617	-0.222	0.123	0.448	0.417	-0.509	-0.729	-2.389	0.693	-0.598	0.476	1.3	-1.183	0.253	0.124	0.487	0.818	-1.985	-0.228	1.318	-0.179	0.197	1.405	-1.202	0.204	0.257	1.535	-0.225	-1.161	-0.032	0.786	-1.45	-1.066	-0.727	-0.204	-1.608	1.363	1.735	3.124	-1.194	1.616	-0.096	1.279	0.618	-0.553	0.23	0.244	0.083	0.458	0.248	1.545	-2.007	-1.879	0.459	1.574	0.233	0.45	-0.902	-0.555	-0.622	-2.267	0.918	-1.109	0.087	-0.585	1.059	-1.461	0.492	0.505	-1.102	-0.168	2.09	-0.431	1.044	0.943	0.996	1.532	-0.021	-1.491	-0.717	0.931	0.373	0.397	-0.966	-1.288	-0.014	-0.498	0.846	0.002	1.352	-1.2	-0.172	-2.204	0.669	1.577	1.116	1.052	1.481	1.411	0.312	1.843	-1.061	0.228	-0.622	0.573	-0.263	-0.313
VPS35	PPI	1	10.132	-2.524	-3.765	-0.263	-0.349	-2.253	-0.046	-0.819	2.005	-1.138	1.363	-0.675	0.247	-1.351	-0.115	0.545	0.132	0.241	-0.279	-0.374	-0.9	-0.367	0.115	0.75	1.758	0.239	-0.843	-0.116	-1.104	0.585	-1.424	1.004	0.296	0.091	0.85	-0.327	-0.648	-0.168	-1.726	1.04	0.191	-1.253	0.969	-0.057	0.619	0.274	-0.498	-0.102	0.137	-0.828	0.207	0.729	-0.658	-0.206	-0.007	0.323	1.498	0.719	-0.316	0.186	-1.037	-1.397	-0.695	-0.577	-0.293	-0.656	-0.768	0.206	0.834	1.245	-0.007	-0.543	-0.35	0.201	-0.684	0.472	0.251	0.37	-0.241	-0.029	0.392	0.035	0.354	0.381	-0.18	-0.316	0.62	0.702	0.766	-0.541	0.308	0.053	-1.304	0.264	0.274	0.071	-0.2	0.86	-0.277	-1.092	-0.328	-0.185	0.09	-0.969	1.279	0.946	-0.093	0.46	-1.14	0.234	-0.146	-0.697	0.474	0.252	0.346	-0.365	0.451	-0.749	0.199	0.448	0.641	0.961	-1.116	0.306	-0.454	0.855	0.308	0.321	-0.307	-0.571	0.035	0.803	0.109	-1.097	0.23	-0.596	0.746	0.507	0.111	-0.117	0.696	0.175	0.528	-0.416	-0.1	0.441	1.431	0.312	-1.886	-0.796	0.546	-0.999	-0.796	-1.422	0.593	-0.088	-0.596	0.252	0.172	-0.044	0.409	-1.405	0.159	-0.168	-1.532	-0.38	0.048	-0.911	0.073	-1.692	0.097	-0.192	-1.814	0.334	-0.42	-0.054	-0.888	0.244	-0.635	-0.682	-0.566	0.123	-0.011	-0.295	1.222	0.196	0.04	1.289	-0.061	0.618	0.047	-0.024	-0.651	-0.273	-0.513	-0.049	-0.87	-0.682	0.488	-0.253	-0.047	-0.183	-0.563	-0.003	1.274	-1.015	-0.075	0.483	-1.251	0.565	-1.401	0.058	0.165	-0.277	1.368	-1.205	-0.595	-0.261	-0.932	0.342	-0.23	-1.081	1.22	-0.31	-1.1	0.138	-0.565	0.016	-0.24	0.762	0.543	0.248	0.382	1.108	-0.022	0.241	-0.212	0.538	-0.127	0.609	-1.334	0.284	0.261	-0.827	0.15	-1.261	-0.181	0.143	-0.752	0.891	1.059	-0.023	-0.478	-0.45	0.643	-0.158
SART1	PPI	1	14.826	-3.249	-3.789	-1.366	0.236	1.149	-0.881	-5.502	-2.897	3.765	-2.773	-0.547	0.809	2.524	0.317	2.436	-0.331	-0.689	2.067	0.065	0.078	-0.494	-2.418	2.139	1.943	-0.501	-0.153	0.302	-0.412	1.456	0.072	-2.76	1.897	-0.482	0.799	2.199	0.45	0.76	0.27	-0.03	0.563	-0.164	1.184	2.037	0.149	0.133	0.31	-0.365	0.424	0.113	1.236	-0.124	0.171	1.212	-0.887	0.497	-0.126	1.543	0.186	1.377	0.665	0.86	0.451	-1.102	1.898	0.571	-0.93	-1.001	-1.485	-1.705	-0.858	-0.213	0.739	0.425	0.248	-1.816	-0.465	-0.375	-0.096	0.216	0.626	-1.157	-0.507	1.074	1.528	0.656	0.505	-0.247	0.615	0.814	-0.983	0.043	2.163	0.141	0.541	0.904	-0.356	-0.133	-1.195	0.84	0.341	0.51	-0.519	-0.372	-0.045	1.192	-0.895	0.484	0.652	-0.996	-2.287	1.396	-0.948	0.516	-0.308	-0.059	-0.397	-1.155	-0.578	1.487	0.492	-0.227	-0.964	-0.82	-1.051	0.855	1.623	0.436	0.43	-0.498	-1.345	-0.607	0.461	-2.632	0.187	-0.236	-0.586	0.178	0.429	-0.69	-0.894	-0.861	0.151	-0.898	2.318	1.014	-0.162	-1.156	0.222	-1.495	-0.828	0.653	0.866	-0.065	0.326	0.409	-0.675	0.316	-0.302	0.254	-2.089	-0.417	0.396	-0.107	0.081	0.016	0.352	0.648	-0.517	-1.394	0.162	-0.835	-0.331	0.848	-1.011	-0.049	-0.631	-1.266	-0.909	0.882	0.28	1.517	-0.856	0.586	0.652	-0.645	-1.09	-1.186	-0.339	-0.296	0.586	0.699	0.641	0.834	-0.135	1.187	0.105	0.055	0.573	1.226	-0.828	1.457	-0.137	1.991	-1.607	-0.33	0.261	0.59	0.342	1.063	0.203	-0.084	0.232	0.575	0.427	1.276	-1.242	-0.268	0.17	-0.822	0.703	0.223	0.41	0.078	-0.056	-0.593	0.154	-0.757	0.166	0.314	-1.351	1.019	0.662	-0.304	1.033	-0.726	-0.079	0.551	-0.216	0.52	-0.205	0.003	-0.246	-0.152	-1.308	-0.613	1.309	-0.458	-0.266	-0.038	0.517	0.092	0.544	-0.794	-0.567	0.774
ELF3	PPI	1	5.806	-0.556	-0.734	-1.177	-0.288	0.73	0.116	-0.37	0.409	1.543	1.357	0.07	0.729	0.631	0.435	-0.308	0.533	-0.714	0.249	0.353	0.959	0.48	0.879	0.244	-0.415	-0.888	-0.251	0.094	-0.672	-0.188	-0.653	0.072	0.015	0.228	0.157	-0.84	0.104	0.256	0.763	-0.006	-0.4	0.024	-0.004	0.63	0.543	-0.406	0.01	0.139	0.108	-0.3	0.365	-0.377	0.49	-0.025	-0.263	0.296	0.3	0.249	0.016	0.185	0.486	0.387	0.21	-0.867	-0.014	-0.742	0.662	-0.34	-0.865	-0.014	0.011	0.239	-0.078	-0.789	-0.947	-0.353	-0.305	-0.345	0.235	0.051	-0.115	-0.71	-0.298	0.595	-0.821	-0.001	0.143	0.139	0.124	0.203	0.732	-0.49	0.149	0.267	-0.298	-0.145	-0.289	0.281	-0.622	-0.691	-0.103	-0.475	-0.303	0.253	-0.795	-0.413	0.555	0.66	-0.028	-0.599	0.545	-0.123	0.319	-0.493	0.184	0.121	0.207	0.872	0.02	0.133	0.03	0.557	-0.032	-0.582	-0.094	0.268	-0.02	-0.236	-0.065	0.477	-0.125	-0.011	-0.13	-0.14	0.124	-0.969	0.883	-0.232	0.935	0.104	0.333	0.143	0.039	0.145	0.18	0.499	-0.014	0.423	-0.241	0.474	0.106	-0.457	1.32	0.147	0.161	-0.576	-0.396	0.029	0.409	0.148	-0.623	0.183	0.886	-0.41	-0.041	-0.29	-0.321	0.004	-0.134	-0.673	-0.74	-0.146	-0.158	0.4	-0.184	0.138	0.377	0.251	0.294	0.125	-0.16	0.413	-0.29	0.212	-0.303	-0.324	-0.492	-0.136	-0.326	0.334	-1.127	0.357	-0.081	-0.209	0.367	-0.336	0.562	0.3	0.009	0.136	-0.278	-0.279	-0.118	-0.483	-0.179	0.298	0.377	-0.039	0.575	-0.081	0.511	0.207	0.412	-0.265	0.173	-0.649	-0.005	-0.322	-0.176	0.433	0.387	-0.211	0.264	-0.294	-0.342	-0.168	-0.016	0	-0.653	-0.257	0.771	-0.105	-0.12	0.008	-0.026	0.676	-0.18	0.626	-0.807	0.143	0.677	-0.367	-0.038	0.399	-0.083	-0.223	-0.181	0.354	-0.593	-0.251	-0.392	-0.173	0.022	0.381	0.563	-0.537
TPTE2	PPI	1	6.344	-1.521	-1.263	0.175	-0.387	-0.957	0.147	0.276	1.691	-1.638	0.717	0.074	-0.302	-1.162	0.442	0.966	-0.087	-0.095	-0.642	-0.344	-1.339	-0.356	0.331	0.364	0.705	-0.148	-1.018	-0.009	-1.033	0.787	-0.52	0.486	0.162	-0.189	-0.057	0.433	0.317	0.733	-0.02	-0.551	-0.283	0.668	0.529	-0.01	-0.404	0.214	-0.35	-0.282	0.369	-0.376	-0.415	-0.206	0.071	0.223	0.575	-0.649	1.201	0.116	0.514	0.165	0.229	0.503	0.301	-0.428	-0.771	-0.344	0.231	-0.176	-0.403	0.184	-0.508	0.132	0.106	-0.39	-0.798	-0.579	0.369	0.23	-0.312	-0.243	-0.914	-0.113	-1.119	-0.373	0.39	0.212	0.472	-0.348	0.803	-0.533	-0.784	0.196	0.037	0.516	0.633	-0.304	0.113	-0.256	0.264	0.103	-0.079	-0.061	-0.004	0.307	0.591	-0.482	0.347	-0.03	-0.094	-0.094	0.013	-0.515	-0.039	-0.397	-0.584	-0.814	-0.041	0.242	-0.34	1.758	0.313	0.417	0.475	0.313	-1.033	0.32	-0.093	-0.719	-0.746	-0.763	-0.163	0.826	-0.481	0.293	0.431	0.529	-0.504	-0.448	-0.113	-0.077	0.469	0.922	0.043	0.175	0.095	-0.102	0.294	-0.177	-0.417	0.401	-1.049	-0.336	-0.562	-0.335	0.682	-0.459	0.609	-0.814	-0.266	-0.357	-0.363	0.124	-0.088	-0.246	0.344	-0.182	0.476	0.295	0.39	0.425	0.543	-0.593	0.319	0.314	0.242	-0.283	0.004	-0.035	-0.097	-0.058	-0.186	-0.537	0.426	-0.374	-0.447	-0.486	-0.038	-0.071	-0.106	-1.137	1.13	0.184	-0.52	-0.305	-0.258	-0.265	-0.639	0.264	-0.284	-0.011	-0.214	-0.754	-0.28	-1.069	0.318	-0.201	-0.175	0.693	0.18	-0.218	0.771	0.106	-0.678	0.278	0.851	0.008	0.182	0.222	0.478	-0.842	0.177	0.026	-0.041	-0.296	0.214	-0.26	0.322	0.348	0.03	0.028	0.391	0.043	-0.364	0.48	0.377	-0.571	-0.564	-0.387	-0.714	0.342	-0.478	-0.106	-0.367	-0.631	0.096	0.822	0.164	0.098	0.514	-0.246	0.387	0.002	-0.279	-0.343	0.093	-0.468
MACROD1	PPI	1	5.194	-0.669	-0.86	-1.002	0.325	-0.857	-0.083	0.749	-0.802	-1.063	0.19	-0.509	0.087	0.963	0.222	-0.69	0.565	-1.238	1.699	-0.167	-0.651	-0.598	-0.927	0.842	-0.514	-0.066	-0.09	-0.176	0.354	0.579	-0.339	-0.344	0.243	-0.45	-0.168	-0.058	0.124	-0.109	0.297	0.365	-0.458	0.251	-0.41	0.415	-0.112	0.259	0.238	-0.399	0.262	0.222	0.24	-0.498	0.459	0.54	0.392	0.061	-0.456	-0.831	0.842	-0.139	-0.417	0.614	-0.009	0.628	-0.54	-0.003	-0.086	0.009	0.665	-0.189	0.378	-0.926	0.55	-0.343	0.432	0.431	-0.136	0.36	-0.203	0.482	-1.004	-0.055	0.571	-0.338	0.158	0.299	-0.02	0.118	-0.775	0.488	-0.288	0.305	0.23	-0.484	-0.623	-0.065	0.801	-1.654	0.008	0.544	0.165	-0.397	0.211	-0.201	0.501	-0.622	-0.043	0.916	-0.489	-0.327	0.104	-0.228	0.332	-0.756	0.573	-0.108	0.018	-1.335	0.357	-0.205	-0.574	-0.23	0.196	-0.596	0.333	-0.587	0.23	0.561	-0.065	-0.698	0.34	-0.377	-0.181	0.291	0.232	0.156	-0.671	0.101	0.275	0.151	-0.481	-0.637	-0.598	0.07	0.383	-0.011	-0.681	-0.041	0.002	-0.467	-0.162	0.233	-0.217	-0.459	-0.71	-0.416	-0.259	0.264	-0.22	0.588	-0.846	-0.241	0.304	-0.74	-0.578	0.163	-0.799	-0.11	0.761	0.443	-0.007	0.837	-0.041	0.212	0.626	-0.311	0.328	0.122	-0.235	0.696	-0.352	0.329	0.49	-0.423	0.048	-0.347	-0.272	-0.03	0.059	0.186	-0.406	-0.137	-0.626	-0.5	0.096	-0.301	0.5	0.158	-0.652	-0.628	0.396	0.005	0.113	-0.376	-0.197	0.773	0.594	0.146	-0.562	-0.198	1.321	0.109	0.002	0.359	-0.116	0.108	0.07	-0.184	-0.084	-0.107	-0.786	0.132	-0.759	0.4	0.235	-0.121	0.52	0.165	-0.522	-0.682	0.621	-0.047	0.071	0.645	0.36	0.472	-0.191	-0.315	0.618	-0.768	-0.562	-0.706	0.013	0.493	0.227	-0.474	-0.002	0.755	0.054	0.466	-0.404	0.254	-0.201	0.293	0.547	0.328
SAMD8	PPI	1	4.33	-0.729	-1.185	-0.177	0.296	-0.58	0.194	0.848	1.234	-1.706	1.148	-0.064	-0.179	-0.46	0.086	0.504	-0.617	-0.15	-0.768	-0.231	-1.188	0.44	0.215	0.573	0.279	0.09	-0.327	-0.014	0.269	0.494	0.145	0.708	-0.358	-0.45	0.233	-0.304	0.086	0.741	0.486	-0.548	0.23	0.481	0.282	0.585	0.165	0.548	0.016	0.162	0.467	-0.189	0.034	0.527	-0.584	0.064	0.419	0.192	0.629	-0.126	0.326	-0.498	0.435	-0.005	0.428	0.069	-0.097	-0.074	0.336	0.954	0.391	-0.101	0.3	-0.372	-0.159	-0.35	-0.382	-0.615	-0.129	0.447	-0.492	-0.106	-0.104	-0.39	-0.019	0.801	-0.272	0.145	0.348	0.023	0.614	-0.079	-0.199	-0.585	0.748	0.257	0.076	0.149	-0.37	0.354	0.104	-0.312	-0.137	-0.342	-0.374	0.047	0.387	-0.003	-0.5	0.403	0.01	-0.024	0.302	0.656	0.235	0.34	0.331	0.003	-0.624	0.743	0.236	-0.304	0.462	0.336	-0.387	0.473	-0.103	-0.392	-0.513	0.053	-0.83	-0.318	0.436	0.049	-0.001	-0.621	0.091	0.47	-0.759	-0.424	-0.876	0.133	-0.335	0.284	0.228	-0.055	0.733	0.386	0.289	0.39	0	0.967	0.034	-0.986	-0.377	-0.656	-0.345	0.144	0.17	-0.744	-0.048	-0.32	0.536	0.068	-0.203	-0.272	-0.345	-0.378	-0.413	-0.232	0.003	0.74	-0.864	0.54	-0.066	-0.41	0.056	0.074	0.416	-0.196	0.157	0.121	-0.495	-0.146	-0.296	0.28	-0.25	-0.076	0.03	-0.18	-0.019	-0.502	-0.142	-0.129	-0.044	-0.064	-0.784	-0.269	0.066	0.268	-0.096	0.072	-0.036	0.141	-0.284	-0.048	-0.451	-0.012	0.254	0.581	0.195	0.582	0.493	-0.443	0.008	0.313	-0.173	0.255	-0.129	0.377	-0.401	-0.387	-0.161	0.171	-0.288	-0.508	0.455	0.291	-0.192	0.56	-0.06	0.639	-0.219	0.595	0.349	0.083	-0.11	0.149	-0.063	0.105	-0.792	-0.055	0.326	0.065	-0.165	-0.271	0.423	-0.147	-0.212	-0.292	-0.185	-0.164	-0.537	0.829	-0.47	-0.693	0.353	0.596
CENPA	PPI	1	2.413	-0.38	-0.312	-0.972	-0.01	-0.089	-0.291	0.095	-0.675	0.091	-0.257	-0.008	0.301	1.004	0.819	-0.814	0.83	-0.143	-0.778	0.282	-0.919	0.365	-0.68	-0.267	0.479	-0.424	-0.43	-0.1	-0.056	0.162	-0.161	0.368	0.076	-0.469	0.371	-0.256	0.087	0.321	0.231	0.008	-0.247	0.053	0.321	-0.162	-0.516	-0.214	-0.316	0.433	0.178	0.604	0.267	0.303	-0.546	-0.587	0.163	0.113	-0.347	0.581	0.197	-0.513	0.045	-0.274	0.67	0.068	1.377	0.175	0.025	-0.04	-0.606	0.011	0.105	0.062	-0.31	-0.083	-0.644	-0.41	0.117	0.292	-0.281	0.008	0.302	0.486	-0.217	0.136	0.72	-0.23	0.131	0.14	-1.051	0.349	-0.522	-0.213	0.264	-0.032	0.391	-0.554	-0.029	0.311	-0.374	-0.046	0.083	0.121	-0.897	-0.079	-0.837	0.476	-0.486	-0.205	0.89	-0.258	0.219	-0.122	-0.081	-0.467	-0.237	-0.125	0.372	-0.572	-0.046	-0.149	-0.717	-0.064	0.243	0.747	0.249	-0.335	0.347	-0.005	-0.342	-0.777	-0.058	0.007	-0.311	0.333	0.235	0.007	-0.358	0.219	-0.83	-0.651	0.235	-0.201	-0.369	-0.204	0.226	0.2	-0.215	0.808	-0.108	0.65	-0.484	0.237	-0.874	0.343	-0.071	-0.111	0.301	0.01	0.02	-0.755	0.069	-0.356	0.271	-0.376	0.263	0.062	-0.45	-0.397	-0.094	-0.023	-0.1	-0.387	0.01	0.053	-0.286	-0.192	-0.184	-0.667	-0.651	-0.176	-0.229	0.007	-0.007	0.001	0.402	-0.348	-0.222	-0.512	0.103	-0.449	0.166	0.396	-0.189	-0.187	0.433	-0.243	-0.026	0.381	0.018	0.287	0.259	-0.475	-0.324	0.03	0.131	0.364	0.042	0.014	-0.219	0.181	-0.265	-0.214	0.454	-0.478	0.21	0.336	-0.137	0.023	0.317	0.028	0.18	-0.191	-0.158	0.076	0.088	0.392	-0.072	0.094	-0.066	0.287	-0.213	-0.075	-0.259	-0.357	0.078	-0.171	-0.008	0.001	0.349	0.431	0.14	0.057	-0.434	0.225	-0.005	0.016	-0.379	-0.315	0.044	0.078	-0.162	0.078	0.469	0.112	0.37	0.462
LRRC47	PPI	1	10.785	-2.108	-1	-3.193	-0.017	-2.508	-0.299	-0.216	-1.493	-0.921	-0.587	-0.531	0.025	2.016	-0.614	-1.541	-0.365	-1.814	0.35	-0.436	0.142	0.092	-1.254	-0.036	0.017	0.929	0.57	-1.618	0.322	0.606	-1.414	-0.644	-0.494	0.153	1.366	1.392	0	0.819	0.19	0.446	-0.561	0.156	-0.009	1.358	0.869	1.252	1.571	-0.383	-1.224	-0.865	0.553	0.778	0.694	1.337	1.339	0.168	1.164	0.143	0.309	1.239	-1.521	0.018	-1.407	-0.099	0.325	0.814	1.732	-0.144	-0.244	0.766	0.299	-0.691	0.259	-0.246	0.15	0.969	2.126	-0.332	-1.114	-0.502	-0.226	-0.132	1.013	0.237	-0.951	-0.781	0.225	-0.85	-0.098	-1.431	1.546	-0.312	0.872	0.908	1.049	1.067	-0.083	0.55	0.966	-0.744	0.571	0.199	0.908	0.132	1.009	0.465	0.309	-0.19	0.503	0.246	-1.876	-1.11	1.292	0.025	1.105	-0.248	-0.659	-1.128	-0.472	-0.13	-1.393	-0.079	-0.436	2.028	0.733	-1.926	0.871	-0.964	1.409	-0.502	0.114	0.123	-0.426	-0.231	0.595	-0.463	-1.464	0.83	-0.508	0.086	0.123	-0.776	0.414	-0.089	0.582	-0.16	1.018	0.697	0.172	1.066	-0.173	0.24	0.573	-0.025	0.047	-0.303	-1.865	-0.076	0.74	0.527	0.814	0.8	-0.098	0.988	-0.184	0.909	0.177	0.499	-0.153	0.422	-0.234	-0.185	0.815	-0.848	0.986	-0.068	-0.521	0.134	-1.067	0	0.293	0.252	-0.003	-0.279	1.604	-0.736	0.218	-0.167	0.329	-0.129	1.109	0.461	-0.034	0.409	0.116	0.982	0.629	-0.181	-0.186	-1.364	-0.055	-0.685	0.195	-0.229	0.587	0.005	0.306	0.441	0.506	0.013	-0.338	0.441	-0.284	-0.691	-0.166	0.044	-0.344	0.035	-0.195	-0.463	0.595	1.177	0.1	0.873	0.779	0.923	-0.186	0.213	-0.073	-0.783	0.271	-0.582	1.258	-0.369	1.205	0.314	0.505	0.341	-0.537	-0.563	-0.452	-1.719	-0.066	0.806	0.692	-0.834	0.034	0.032	1.052	-0.452	-0.9	-0.471	-1.16	-1.3	-1.239	0.101
NME3	PPI	1	2.246	-0.705	-0.289	-0.625	-0.071	-0.189	-0.167	-0.085	0.069	-0.464	0.711	-0.131	0.243	0.761	-0.102	-0.04	0.081	0.075	-0.384	-0.166	-0.028	0.083	0.291	0.448	0.497	0.12	-0.585	-0.197	-0.384	0.254	-0.478	-0.11	0.325	0.019	-0.019	-0.382	-0.169	0.021	-0.073	0.13	0.198	-0.152	0.371	0.131	0.315	0.037	-0.447	-0.441	0.214	-0.028	0.157	0.052	-0.388	0.351	-0.094	-0.156	0.134	0.332	0.283	0.234	-0.049	-0.392	0.462	-0.368	-0.514	-0.71	0.36	-0.075	0.04	0.192	0.387	0.073	-0.062	-0.339	0.102	-0.191	-0.313	0.25	0.053	0.175	0.121	0.022	0.519	0.693	-0.503	0.079	-0.062	0.206	-0.093	-0.403	-0.221	0.096	0.006	0.677	0.084	0.038	-0.453	-0.283	-0.345	-0.299	0.129	-0.151	0.245	-0.383	0.237	-0.199	0.44	0.128	-0.334	0.26	-0.078	-0.273	0.533	0.14	-0.302	-0.022	0.168	-0.158	0.144	-0.465	-0.148	-0.027	-0.05	-0.185	0.11	-0.714	-0.117	-0.486	0.328	-0.046	-0.288	-0.177	-0.079	0.371	0.31	0.218	0.026	0.198	-0.469	-0.139	0.507	-0.12	-0.107	0.173	-0.252	0.066	0.07	-0.121	0.058	0.475	-0.212	-0.199	0.186	-0.131	-0.224	0.181	0.062	-0.427	-0.049	-0.05	-0.116	-0.004	0.197	0.03	0.33	-0.047	0.275	-0.208	-0.295	0.007	-0.205	-0.227	0.093	0.07	0.201	0.12	0.154	-0.027	0.108	-0.289	0.162	0.44	0.055	-0.183	0.396	-0.404	-0.392	0.026	0.083	0.346	0.255	0.141	-0.04	0.067	-0.088	0.318	-0.008	-0.146	-0.036	-0.235	0.171	-0.165	-0.069	0.115	0.226	0.185	-0.401	0.075	-0.022	0.089	0.408	-0.004	-0.071	0.018	-0.198	-0.152	0.184	0.275	0.048	0.553	-0.421	-0.08	0.216	-0.284	-0.507	-0.063	0.289	-0.471	-0.358	-0.155	0.052	-0.095	0.119	0.477	-0.227	-0.105	-0.228	-0.322	0.242	0.358	-0.176	0.115	0.157	-0.107	0.058	0.213	0.214	-0.429	-0.266	0.101	0.04	-0.175	-0.052	0.459	-0.005	-0.07
UBE2N	target	1	2.023	-0.698	-0.194	-0.34	-0.088	-0.599	0.125	0.1	-0.238	-0.704	0.249	-0.16	-0.097	0.142	-0.114	-0.183	0.052	-0.254	-0.362	0.092	-0.09	-0.331	-0.1	-0.243	0.098	-0.053	0.095	-0.289	-0.358	-0.097	-0.044	0.083	0.077	0.178	-0.048	-0.35	-0.051	0.116	-0.366	-0.039	0.004	-0.096	0.19	-0.136	-0.334	-0.015	-0.181	0.358	0.111	-0.222	-0.188	-0.309	-0.068	0.191	0.003	0.274	-0.345	0.169	0.057	-0.267	-0.006	-0.125	-0.369	-0.148	0.142	0.505	0.242	-0.302	0.2	-0.312	0.192	0.099	0.747	-0.4	0.041	0.049	0.138	-0.023	0.188	0.184	0.248	0.365	-0.189	0.136	0.337	0.01	-0.511	0.117	0.215	0.26	-0.216	-0.332	-0.138	0.28	-0.065	-0.712	-0.443	-0.331	0.236	0.123	-0.287	0.09	-0.145	-0.115	-0.271	0.572	-0.036	-0.503	-0.309	0.155	-0.235	0.181	0.126	-0.575	-0.083	0.179	-0.189	0.398	-0.078	-0.024	0.457	-0.107	-0.224	0.356	-0.064	0.123	-0.034	0.362	-0.4	0.13	-0.497	-0.015	-0.588	0.4	0.628	0.137	0.084	-0.167	-0.119	-0.162	-0.108	0.327	0.028	-0.156	-0.064	-0.082	0.173	-0.249	0.363	0.083	-0.483	-0.175	-0.354	-0.078	0.139	0.571	0.306	-0.174	-0.133	0.232	0.693	-0.062	-0.214	0.223	-0.134	-0.274	-0.125	-0.174	0.081	-0.062	-0.135	0.026	0.09	-0.066	-0.046	0.026	-0.341	0.238	0.327	0.028	0.057	-0.137	-0.141	0.201	0.313	0.034	0.019	-0.025	0.236	0.028	0.248	-0.161	-0.15	0.008	-0.187	0.42	0.209	-0.134	-0.043	0.205	0.325	0.262	-0.4	-0.066	0.306	0.153	-0.086	0.084	-0.407	-0.105	0.238	-0.226	0.103	-0.213	-0.056	-0.071	-0.09	0.072	0.262	-0.157	-0.169	0.129	0.165	-0.227	0.205	0.163	-0.017	-0.063	0.16	-0.046	-0.232	0.325	0.358	-0.254	0.202	0.42	-0.263	-0.173	0.277	-0.349	-0.096	0.133	0.402	0.084	-0.412	-0.005	0.161	0.123	0.245	-0.034	0.142	0.365	-0.057	0.51	0.081	0.008
ELMSAN1	PPI	1	17.189	-1.778	-1.59	-4.161	0.518	0.656	-1.064	3.802	-9.792	3.107	-1.107	-0.55	-0.989	-4.794	-3.752	-1.347	-1.779	2.256	0.415	2.986	-1.466	0.73	0.54	2.397	4.503	-0.232	-0.623	-0.921	1.24	0.382	1.246	-1.392	1.461	0.239	-1.052	-0.458	0.496	-0.07	-0.859	-0.237	0.175	-3.051	1.376	0.846	-1.369	1.385	-0.715	-0.784	-2.751	-0.114	1.996	0.173	1.028	0.555	1.056	0.396	0.652	-0.316	0.393	-1.232	-0.914	-0.199	-0.609	1.638	1.39	-1.103	0.663	-0.111	-1.508	2.336	2.875	-0.762	-0.643	-1.259	0.328	-1.386	-1.208	1.746	-0.629	0.356	2.174	0.889	0.423	1.275	0.516	0.088	0.412	1.665	-0.523	0.834	0.46	0.195	0.482	0.516	-0.163	0.313	0.376	2.327	0.349	-1.724	0.072	-0.675	-0.486	-0.011	0.085	0.139	0.504	-0.837	0.653	0.072	0.823	-0.605	-1.698	-0.455	0.015	-0.413	0.004	-0.234	1.336	-1.651	1.196	0.56	-0.122	0.433	-1.827	0.603	-0.187	-0.668	-1.09	0.471	0.923	-0.266	-0.267	-1.076	1.048	0.35	-0.595	1.391	-0.287	-0.578	0.041	-0.618	-0.582	0.76	1.843	-0.281	-0.821	0.667	-2.523	-1.239	0.458	0.909	-0.999	0.817	1.392	-1.702	0.072	-0.237	0.229	-0.518	0.73	1.642	-0.024	-0.873	-1.175	0.305	1.164	-0.966	-0.484	-1.009	0.771	-1.26	0.509	1.007	-0.304	-2.465	0.568	-0.343	-0.645	-0.891	-1.29	-0.416	0.347	0.389	0.236	-0.653	-0.199	-1.022	1.286	-0.679	1.197	0.234	-0.142	1.378	0.222	0.862	-0.089	-0.037	-0.876	-0.259	0.595	-1.283	-1.609	-1.242	1	0.125	-0.722	-1.404	-1.771	0.498	-0.212	0.342	-0.749	-0.736	-0.047	1.141	0.282	0.668	0.039	-0.085	0.532	-1.269	0.364	-1.374	-0.385	0.239	0.258	0.45	-0.091	-0.37	-0.912	0.081	-1.044	-0.482	-1.262	2.923	-0.027	0.99	-0.244	0.035	-0.558	-0.39	0.049	0.681	-0.918	-1.103	-0.669	0	-1.919	-0.363	0.795	-1.067	-0.149	-0.576	-0.008	0.313
GPS1	PPI	1	7.956	-0.05	-2.627	-0.968	0.148	-0.506	1	-0.253	0.052	-0.785	0.409	0.382	0.209	0.203	0.285	-0.782	1.757	-1.105	-0.514	0.261	-0.43	-0.963	0.439	0.336	-1.614	0.02	0.451	0.506	-0.949	-1.025	-0.363	-0.34	0.26	0.112	-0.35	0.262	-0.127	0.511	-0.608	0.22	-0.607	0.03	0.36	-0.968	0.727	0.221	0.259	0.673	0.546	0.014	0.319	0.517	0.46	-0.495	0.158	-1.34	-0.249	0.042	-0.128	-0.737	-0.221	0.269	-0.181	0.12	0.574	-0.06	0.554	0.782	1.232	0.649	-0.95	0.408	-0.002	-0.549	-0.141	1.025	-1.435	0.579	-0.152	0.149	-0.131	-0.326	0.661	0.77	-0.132	0.016	-0.272	-0.009	0.767	0.202	1.05	0.143	-0.233	-0.101	0.381	0.433	-0.295	-0.403	0.223	-0.047	0.015	-0.008	0.329	-0.135	0.159	0.223	0.185	0.725	-0.744	0.259	0.118	-0.366	0.669	0.15	0.211	-0.297	-0.481	0.13	0.178	-0.248	0.209	-0.376	-0.012	0.576	0.483	-0.819	-0.396	-0.882	-0.215	0.098	0.61	0.056	0.587	0.293	-0.201	0.179	0.609	-0.322	0.329	-0.103	0.342	0.09	0.399	0.21	0.275	-0.504	0.634	-0.519	-0.177	-0.328	0.073	-0.204	0.256	0.572	0.52	0.577	0.097	1.117	0.165	0.476	-0.178	0.417	-0.685	0.298	-0.061	1.04	0.574	-0.226	-0.147	0.194	-0.31	-0.053	-0.53	-0.483	-0.456	0.438	-0.563	-0.71	0.266	-0.186	0.591	0.598	-0.006	0.558	-0.058	-0.851	-0.423	0.193	0.686	0.448	0.531	-0.36	-0.229	-0.23	-0.322	-0.176	-0.565	-0.061	-0.567	-0.14	-0.012	-0.18	-0.066	0.382	0.048	-0.708	-0.168	-0.43	0.084	-0.484	-0.124	-0.095	-0.208	0.741	0.06	-0.273	0.245	-0.281	0.429	0.322	0.197	0.575	0.135	-0.011	-0.266	0.071	0.681	0.03	0.229	-0.506	-0.082	0.148	0.492	0.096	0.172	0.702	0.025	-0.182	0.536	-0.243	-0.209	1.27	0.377	0.29	-0.008	0.028	0.273	0.151	-0.225	0.049	-0.077	0.392	-0.26	-0.106	-0.734	-0.275
NFKBIA	target	1	4.533	-1.162	-1.265	-0.371	0.475	-1.261	0.445	-0.3	0.129	-0.838	0.065	0.052	0.398	-0.148	-0.671	-0.207	-0.418	0.184	-0.305	0.683	-0.526	0.349	0.016	-0.066	-0.241	-0.888	0.043	0.013	-0.119	0.896	0.129	-0.38	0.562	0.965	0.238	0.169	-0.74	-0.011	-0.544	0.359	-0.363	0.044	-0.379	0.445	-0.084	-0.882	-0.035	-0.019	-0.091	-0.211	-0.274	-0.16	-0.902	0.077	-0.808	-0.626	0.685	-0.059	-0.638	-0.349	-0.864	-0.087	0.345	-0.825	-0.133	0.738	0.466	-0.523	-0.724	0.18	0.245	0.346	-1.193	0.859	-0.313	-0.796	-0.808	0.213	-0.665	-0.168	0.582	-0.231	0.569	-0.242	-0.157	-0.088	-0.42	0.596	0.251	0.75	0.13	-0.218	0.105	-0.465	0.085	0.045	0.727	-0.646	-0.02	-0.006	-0.035	-0.522	-0.295	0.902	-0.059	-0.597	0.711	0.315	0.327	0.199	-0.506	0.608	-0.67	0.528	0.402	0.147	0.099	-0.765	0.025	0.356	0.187	-0.026	0.852	-0.125	-0.347	-0.199	0.071	0.785	0.445	0.094	-0.466	-0.837	0.266	0.61	-1.561	-0.2	0.041	-0.15	-0.262	-0.453	0.472	0.184	0.108	0.5	-0.518	0.05	-0.115	-0.586	-0.213	0.612	0.996	0.748	0.323	-0.08	0.064	-0.042	-0.908	0.217	0.14	0.704	0.191	0.412	-0.465	-0.307	-0.309	-0.129	0.631	-0.034	-0.185	-0.691	-0.776	-0.672	0.183	-0.55	-0.466	-0.156	-0.118	0.128	-0.746	-0.214	0.659	0.612	0.486	0.475	0.072	0.723	-0.019	-0.201	-0.344	-0.169	-0.279	-0.201	-0.595	0.589	0.005	-0.043	0.028	-0.322	0.422	0.707	0.444	0.402	0.434	-0.256	-0.271	-0.232	-0.509	0.184	0.47	-0.047	-0.262	0.072	-0.1	-0.052	0.099	-0.329	-0.368	0.357	-0.7	0.388	-0.09	0.804	-0.805	-1.14	1.214	-0.101	-0.007	-0.339	-0.164	0.167	0.189	0.085	-0.436	0.224	0.804	0.052	0.243	0.76	0.02	-1.059	0.138	-0.063	0.612	-0.056	0.354	0.206	0.538	-0.163	-0.668	0.694	0.165	-0.125	-0.045	0.626	0.046	0.287
USF2	PPI	1	5.386	-0.704	0.128	-1.976	0.67	-0.916	-0.367	0.659	-1.453	-0.097	-0.48	-0.093	0.521	1.944	-0.638	-0.927	0.554	-0.63	1.749	0.428	1.402	-1.955	-1.732	2.692	0.108	0.919	-0.325	1.183	0.645	-0.084	0.283	0.844	0.316	0.862	0.084	-0.344	-0.423	-0.374	-0.101	-0.837	0.125	0.491	0.352	0.398	-0.421	0.071	-1.007	0.046	0.779	0.557	-0.278	0.025	0.246	-0.188	1.366	0.788	0.287	0.469	0.705	-0.05	-0.391	-0.548	1.182	-0.532	-0.158	-0.395	-0.231	0.261	-0.53	0.224	-0.89	-0.293	-0.136	1.379	-0.161	0.436	0.25	-0.697	-0.049	-1.356	-0.135	-0.05	0.463	0.817	0.073	-0.495	-0.459	-1.165	-0.322	0.632	-0.354	-0.736	0.06	0.542	0.542	-0.202	0.16	-0.185	-0.299	-0.952	0.198	-0.054	0.652	-0.688	-0.308	-0.425	0.129	-0.898	-0.416	-0.408	-0.2	0.117	0.68	-0.802	-0.265	-0.321	-0.5	-0.373	-0.266	-0.072	-0.645	-0.294	0.033	0.372	-0.451	0.572	0.534	-0.574	0.209	0.061	-0.658	0.226	-0.352	0.156	0.909	0.47	0.343	0.217	-0.932	-0.372	0.613	-0.682	0.355	0.489	0.102	1.119	-0.719	-0.832	-0.564	0.448	0.347	0.271	0.287	-0.217	0.249	-0.42	0.117	-0.722	-0.277	0.051	0.267	0.091	-0.207	0.261	0.142	-0.669	-0.076	-0.421	-0.062	0.3	-0.184	-0.124	0.24	0.704	-0.199	-0.119	-0.63	-0.688	0.1	-0.419	-0.277	0.428	-0.324	-0.463	0.186	0.058	-0.035	-0.282	-0.154	0.813	0.046	0.578	0.06	0.713	0.351	0.326	0.703	-0.099	0.75	-0.083	0.302	-0.398	0.834	-0.449	-0.784	-0.281	-0.209	0.756	-0.204	-0.221	0.547	0.013	-0.254	0.058	0.11	-0.659	0.23	0.045	0.366	0.084	-0.27	-0.169	-0.382	-0.484	-0.333	-0.248	0.794	0.06	0.325	0.078	0.15	-0.34	-0.479	-0.826	0.107	0.384	0.346	-0.579	-0.61	0.518	0.212	-0.511	-0.316	-0.141	0.106	0.465	-0.207	-0.645	-0.029	0.101	0.704	-0.201	-0.236	-0.477	-0.606	0.094
ST6GALNAC1	PPI	1	8.25	-1.013	-1.087	-0.316	-0.47	-1.188	-0.869	1.014	-0.6	-1.557	0.359	-0.441	-0.308	-0.35	-0.786	-0.225	0.38	1.182	-1.319	0.019	-1.627	-0.199	-0.654	-0.604	-0.598	-0.321	-0.612	-0.644	0.572	1.369	3.2	-1.718	-1.278	-0.228	-1.226	0.11	-1.293	0.56	-0.065	-0.454	-0.493	-0.364	0.654	0	-0.742	1.102	0.557	0.929	0.238	0.114	-0.01	0.424	-0.07	0.463	0.171	0.704	-0.305	-0.028	-1.019	-0.557	-0.72	0.989	-0.44	-0.437	0.439	-0.261	0.803	0.55	0.19	0.606	-0.547	0.37	-0.344	0.435	-0.345	0.035	0.03	0.597	-0.485	0.227	0.219	0.199	-0.266	-0.415	0.189	0.294	0.363	1.024	0.64	1.753	0.115	-0.163	0.851	0.588	-1.378	-0.661	0.415	-0.161	1.311	-0.122	-0.106	0.736	-0.617	-1.13	0.559	0.217	0.126	0.282	-0.238	-0.014	0.123	0.062	0.481	-0.7	0.19	0.113	0.132	0.512	-0.732	-0.379	-1.564	-0.451	-0.91	-0.591	0.99	-0.199	-0.178	-0.3	0.345	-0.273	0.097	0.016	-0.264	0.282	-0.29	-0.812	-0.645	0.448	-0.383	0.322	0.811	-0.713	0.407	-0.004	-0.474	-0.233	-0.669	0.106	1.418	-0.433	-0.145	0.824	0.098	-0.002	0.155	-0.004	-0.129	0.037	-0.336	0.78	-0.081	-0.041	-0.225	1.019	-0.496	-0.64	0.063	-0.482	0.009	-0.087	0.434	-0.384	-0.03	-0.066	-0.458	-0.104	0.452	0.469	-1.085	0.841	0.018	0.024	0.213	-0.628	0.179	0.987	-0.088	-0.83	-0.722	0.376	-0.092	-0.237	0.919	0.4	0.123	0.175	-0.065	-0.369	0.652	0.279	0.184	-0.398	0.785	0.655	0.281	-1.078	0.177	-0.595	0.621	0.787	0.066	0.401	0.277	0.571	0.125	-0.239	-0.61	0.231	0.053	0.912	-0.121	0.362	-0.797	-0.714	0.506	0.154	0.545	-0.008	0.353	0.336	-0.07	0.08	1.191	-0.326	-0.03	0.972	0.475	-0.093	-0.524	-0.129	0.077	-0.122	0.42	-0.242	0.913	0.242	0.167	-0.215	0.851	0.082	-0.164	0.021	0.543	-0.282	0.035	0.144
YY1	PPI	1	6	-1.373	-0.128	-0.99	0.455	1.508	-0.272	0.726	-2.548	0.409	0.466	-0.791	0.478	-0.689	2.209	3.888	0.1	-2.57	9.841	-0.288	-0.862	1.496	2.263	-1.021	0.169	-0.614	-0.079	-0.653	-0.095	0.36	0.301	1.073	1.196	-0.986	-1.193	0.717	-2.272	0.903	0.351	-0.875	-0.873	-0.314	0.027	0.58	1.07	-1.805	-0.961	-0.302	-0.358	-0.389	0.044	-0.375	-0.368	0.506	-0.272	0.727	0.72	0.952	-0.211	-0.304	-0.361	-1.243	-1.114	0.8	0.669	-0.062	-0.433	0.045	1.619	-0.252	1.546	-0.471	-0.726	0.023	0.638	-0.648	0.329	1.234	0.381	-0.851	-0.779	0.012	1.159	-1.011	-1.062	-0.419	-0.466	-0.337	0.506	-0.153	-0.428	0.131	0.234	-0.26	0.508	0.47	1.189	-1.348	-0.586	-0.397	0.243	0.222	-0.16	0.257	-0.844	-1.014	0.503	0.7	-0.607	-0.924	-0.577	-0.066	0.632	-0.663	0.606	-0.958	-0.093	0.541	-0.253	0.33	-1.263	-0.409	0.062	-0.337	-0.734	0.527	0.547	0.37	0.336	0.131	1.02	0.064	0.823	-1.038	0.098	-0.617	0.922	0.694	0.748	0.027	-0.489	-1.019	0.576	0.323	0.3	-0.251	0.541	0.809	0.104	1.29	0.179	-1.121	0.153	1.305	-0.812	1.872	-0.549	0.086	-1.066	1.038	-0.913	0.357	0.011	-0.214	-0.022	-1.424	-0.886	-0.519	-0.407	0.404	-0.56	0.223	0.017	-0.547	0.211	-0.028	-0.368	0.019	0.241	-0.267	0.324	-0.863	0.937	-0.23	-0.253	0.508	0.501	0.362	-0.069	-0.268	0.83	-0.464	0.24	-0.324	0.286	0.241	0.169	0.127	0.631	-0.051	-0.358	-0.549	-0.732	-0.539	0.34	-0.269	-0.478	-0.032	0.057	0.081	-0.476	1.731	0.516	0.545	-0.154	-0.032	-0.079	-1.338	0.334	-0.599	0.482	0.009	-0.087	-0.34	0.616	0.211	0.02	-0.356	-0.622	0.582	0.398	0.797	-0.61	-0.39	-0.858	-0.011	0.92	-0.422	-0.149	0.788	-0.527	1.235	0.103	-0.433	-0.025	0.096	-0.296	0.727	-0.252	-0.604	0.203	0.525	1.168	0.305	0.308	0.029
SCNN1B	PPI	1	7.757	-0.429	-0.86	-0.789	0.626	-1.292	0.674	0.857	0.567	-0.829	0.693	-0.497	0.147	-1.136	-0.098	0.118	0.059	0.191	-0.767	-1.06	-0.383	0.177	1.025	0.845	0.303	0.213	0.151	0.146	-0.588	-0.411	-0.557	0.808	0.135	-0.342	-0.254	-0.601	-0.083	0.098	-0.113	0.276	0.422	-0.101	0.094	-0.184	-0.42	0.071	-0.302	0.046	-0.177	-0.188	-0.161	-0.302	0.074	0.158	-1.06	0.366	0.037	-0.271	-0.145	-0.424	-0.225	-0.469	0.095	0.028	0.101	-0.343	1.298	0.719	0.344	0.115	0.165	0.416	0.1	-0.239	-0.705	-0.123	-0.715	0.096	-0.215	-1.174	0.981	0.295	0.425	0.712	-1.504	-0.447	0.3	0.475	-0.079	0.577	0.397	0.158	0.285	0.367	0.749	0.41	-0.639	-0.102	-0.893	-0.055	-0.493	-0.011	-0.259	0.418	0.216	0.314	0.216	-0.348	-0.243	0.936	0.065	0.049	0.093	0.844	0.802	-0.465	0.898	0.725	0.18	0.126	0.643	0.469	-0.157	-0.649	-0.384	-0.03	-0.217	0.085	0.045	0.349	-0.49	-0.46	0.098	0.228	0.005	-0.211	-0.128	-0.245	0.235	0.511	-0.238	0.371	-0.281	0.292	0.653	0.345	0.316	0.094	-0.668	0.077	-0.382	0.433	0.419	-0.796	0.122	0.347	-0.294	0.623	0.427	0.005	0.834	-0.163	-0.276	0.605	-0.668	0.077	-0.309	-0.353	-0.87	-0.215	0.267	-0.561	-0.029	-0.37	-0.088	0.05	0.466	-0.091	-0.302	0.229	0.147	0.128	0.401	0.222	0.195	-0.551	-0.458	0.343	0.102	-0.162	-0.153	0.286	-0.352	-0.078	-0.253	0.099	0.4	-0.398	-0.392	-0.393	0.162	-0.035	-0.255	-0.387	-0.38	-0.09	0.489	0.16	0.632	-0.231	0.302	-0.767	-0.139	0.179	0.449	0.465	0.858	0.578	0.079	-0.238	-0.585	-0.668	-0.104	-1.16	-0.205	0.281	-0.543	0.08	-0.163	0.601	0.813	-0.245	0.332	0.569	0.228	0.112	0.673	0.623	-0.051	-0.026	0.181	0.441	-0.196	0.074	-0.238	0.021	-0.207	0.269	0.098	-0.385	0.36	-0.372	0.414	-0.9	0.164	-0.486
ORAI1	target	1	5.129	1.066	0.508	-1.699	-0.835	0.486	-0.723	0.919	-2.46	-0.271	0.164	0.545	-0.026	-1.498	0.576	-0.835	0.635	-0.013	-0.795	-2.308	-1.388	-0.468	-0.518	1.797	0.764	0.012	1.259	0.105	0.908	-0.625	-0.227	0.257	-0.135	-0.055	0.133	-0.619	-0.139	0.136	0.075	-0.68	0.895	0.013	0.023	-0.183	0.095	-0.061	-0.636	0.163	0.149	0.289	-0.39	0.267	0.017	-0.029	0.01	0.01	0.009	0.516	0.201	-0.217	0.365	-0.341	0.121	0.121	0.289	-0.12	0.55	0.1	-0.432	-0.582	-0.405	-0.132	-0.211	0.119	-0.37	0.581	-0.311	-0.08	-0.075	0.626	0.393	-0.467	-0.111	0.571	0.197	0	-0.769	0.434	-0.8	0.323	-0.006	0.621	0.301	0.662	-0.231	0.35	0.382	0.268	-0.11	-0.373	-0.363	-0.372	0.55	0.295	-0.208	-0.17	-0.443	-0.097	-0.112	0.049	-0.466	-0.131	0.179	-0.27	0.588	-0.179	0.119	0.242	0.022	-0.009	0.125	0.343	0.169	0.768	-0.362	0.072	0.503	-0.044	-0.792	-0.747	-0.46	-0.083	0.44	0.407	0.779	-0.58	0.406	0.3	0.08	0.021	0.382	-0.32	-0.455	0.053	0.178	0.664	0.433	-0.481	-0.026	-0.507	-0.073	0.186	-0.096	0.174	0.182	0.213	0.035	0.352	0.25	-0.031	0.265	0.056	-0.621	0.314	0.104	0.487	-0.706	0.628	0.517	0.367	-0.089	-0.063	0.267	0.216	0.319	-0.182	-0.095	0.088	0.128	0.36	0.088	0.217	-0.247	0.017	-0.029	-0.103	-0.21	0.054	-0.172	-0.261	1.052	0.064	0.11	0.155	0.223	-0.02	0.194	-0.053	-0.034	-0.047	-0.215	-0.479	0.065	0.349	0.069	0.404	0.106	-1.087	-0.323	-0.069	-0.62	0.095	0.111	0.887	0.093	0.476	-0.104	0.302	0.232	0.459	0.534	-0.519	-0.444	-0.247	0.097	0.216	0.534	0.349	0.179	-0.403	-0.755	-0.493	0.571	0.124	0.284	0.779	0.409	-0.041	0.427	0.245	-0.511	-0.706	-0.129	-0.788	0.417	0.036	-0.176	-0.57	-0.087	0.682	0.085	-0.45	-0.683	-0.185	0.103	0.697
DHX9	PPI	1	16.747	-3.547	-2.02	-1.449	1.102	0.227	0.061	0.767	-2.293	-3.402	0.437	-1.138	0.733	-2.714	-0.447	2.895	0.636	-2.092	6.621	-3.486	-1.656	2.992	-0.019	1.531	3.468	-0.649	-0.778	-1.153	-0.94	0.82	0.419	0.384	-0.142	0.449	-0.613	0.423	-0.082	0.5	-0.776	1.083	-0.941	0.852	0.374	0.859	-2.109	-0.245	0.618	-1.081	0.023	-0.047	0.47	0.676	-0.724	-1.702	-2.698	1.333	-0.486	-1.376	-0.622	1.466	-0.174	1.531	-0.175	0.173	-0.353	1.792	0.658	0.858	-2.512	0.043	-1.3	0.246	0.747	-0.337	-0.423	0.702	-0.393	1.072	-0.161	0.506	2.743	-2.025	-1.287	0.965	0.851	1.52	-0.837	0.506	-0.86	0.034	1.028	-1.117	0.537	-2.319	-0.567	-1.456	0.073	-0.358	1.656	0.611	0.895	0.108	1.319	-1.15	1.288	-1.53	-1.537	0.787	0.004	0.448	0.483	-0.433	0.755	-0.306	-0.008	-0.247	-0.809	0.533	0.284	1.382	1.003	0.852	0.749	0.656	-1.42	-0.412	-0.066	-0.112	2.092	0.37	-0.456	-0.947	-0.015	2.674	1.148	-1.615	-1.109	-0.907	-0.618	-0.917	-0.559	0.653	-0.688	0.518	1.635	1.781	1.635	0.32	-0.404	0.881	-0.582	-0.775	0.482	0.783	-0.265	-1.144	-0.588	-1.369	-0.526	-0.205	-1.069	-2.449	-1.362	0.834	0.957	0.513	-0.752	-1.916	1.029	1.821	-1.52	2.593	-0.164	-0.445	0.612	-0.296	0.318	-0.576	1.401	-0.579	-0.856	-0.319	-0.103	-0.474	-0.233	0.404	-0.12	-0.506	0.693	0.806	1.142	-0.337	0.524	-0.533	-0.552	1.142	-1.04	-0.707	1.01	-0.1	0.383	0.175	1.235	-0.18	0.268	-1.059	-0.341	0.627	-0.439	-2.927	0.532	1.105	-0.501	-0.068	0.186	-0.133	0.473	1.603	-0.839	0.029	0.414	-0.503	0.315	-0.702	-2.226	0.902	0.837	-0.575	1.359	0.11	0.719	0.536	-0.447	-0.846	0.766	0.436	0.134	-0.883	0.66	0.534	-0.949	0.87	0.155	-1.191	-1.247	1.063	-1.144	-0.106	1.384	-1.21	-1.998	-1.302	0.978	0.843	0.487	0.407
MST4	target	1	5.693	-1.814	-0.807	0.5	-0.493	-0.483	0.425	-1.021	1.035	0.589	1.629	-0.134	0.122	-0.99	-0.402	0.187	0.559	0.391	1.366	-0.4	0.024	-0.294	-0.253	-0.028	0.578	-0.905	-0.122	-0.573	-0.859	-0.459	-0.236	0.028	-0.104	-0.071	0.332	-0.671	-0.032	0.088	0.025	0.004	-0.078	0.613	0.018	-0.121	0.027	-0.153	-0.667	-0.002	0.958	-0.613	0.312	0.111	-0.037	-0.291	-0.493	0.007	-0.165	0.662	-0.098	0.339	0.482	-0.189	-0.09	0.252	-0.78	-0.119	0.203	0.22	0.091	-0.226	0.367	0.447	0.991	-0.584	1.097	0.401	0.065	-0.034	-0.211	-0.266	0.072	0.033	0.577	0.831	-0.474	-0.69	-1.119	0.049	-0.402	-0.567	-0.277	0.112	0.259	0.698	0.435	-0.099	-1.181	-0.027	0.071	0.087	-0.136	0.037	-0.002	-0.407	-0.12	0.382	0.181	0.549	-0.478	-0.487	-0.439	-0.642	0.068	0.237	-0.118	-0.526	-0.004	-0.846	-0.319	-0.116	0.526	-0.153	-0.304	0.764	-0.225	0.326	-0.951	0.437	0.475	-1.004	-0.075	-0.857	-0.18	-0.211	0.094	-0.105	-0.343	0.52	-0.438	0.249	0.354	0.572	-0.553	-0.558	0.013	-0.361	-0.462	-0.223	-0.077	0.249	0.218	0.186	0.163	-0.142	0.283	0.073	-0.161	0.31	-0.078	-0.586	-0.271	-0.262	0.152	-0.221	-0.069	-0.053	-0.02	-0.355	0.918	-0.122	-0.488	-0.205	0.16	-0.093	0.649	-0.089	-0.075	-0.154	-0.191	0.207	0.485	-0.609	0.102	0.223	-0.151	0.497	-0.098	0.126	0.647	-0.062	-0.109	-0.436	-0.815	-0.972	-0.12	0.069	-0.037	0.113	0.283	0.245	-0.157	-0.039	0.552	-0.273	-0.109	-0.055	-0.351	0.036	0.377	-0.17	0.072	0.185	0.022	0.325	0.152	-0.725	-0.119	0.241	-0.066	0.147	-0.575	0.368	0.122	-0.165	-0.03	0.254	-0.861	-0.348	-0.518	0.309	-0.076	0.12	0.502	0.197	-0.107	-0.468	0.449	0.21	-0.231	-0.193	0.541	-0.283	-0.119	-0.439	0.024	-0.184	0.415	-0.275	0.237	-0.229	0.736	0.285	0.388	-0.804	-0.08	-0.829
LUC7L2	PPI	1	6.862	-1.423	-3.211	-1.234	-0.178	1.21	-0.046	-2.024	-1.473	3.101	-1.432	-0.038	0.255	1.668	6.496	-1.995	5.433	0.344	-2.132	2.511	-4.158	2.829	-2.713	3.282	3.982	0.489	0.009	-1.041	1.554	1.566	-0.536	-1.31	1.819	-0.915	-0.719	0.827	0.798	-0.047	-0.292	0.542	0.084	-2.466	0.547	-0.127	1.045	1.334	1.193	1.321	1.123	-2.149	0.267	-0.969	0.757	0.935	-0.849	-1.717	-0.622	0.281	-0.32	0.17	-1.186	-1.056	-0.479	0.596	-1.416	-1.512	-0.241	-0.829	0.93	-0.143	-0.221	1.184	0.132	0.93	-0.465	0.159	0.882	0.145	1.479	0.238	-0.748	0.715	-0.675	0.563	-0.02	-0.197	-0.527	-0.855	1.011	-0.518	-0.235	0.58	-0.292	1.024	-0.69	0.392	0.43	-0.094	0.063	-0.739	0.576	-0.582	0.514	-0.383	-0.523	-0.59	-0.937	0.462	0.245	-0.782	0.518	-0.928	-0.167	-0.593	-0.513	-0.03	0.328	-0.042	0.246	0.595	0.752	-0.027	0.246	-0.556	1.157	-0.998	-0.123	0.349	-0.141	0.455	1.036	-0.389	-0.077	0.55	0.265	0.222	0.692	-0.919	-1.137	-0.427	-0.619	-0.24	0.318	-0.468	0.807	0.68	0.531	1.261	-0.471	-0.075	0.706	0.151	0.602	-0.225	0.347	0.125	0.02	-0.352	1.173	-0.619	-0.611	1.008	-0.355	-0.301	-0.932	-0.952	0.161	1.577	-0.016	-0.49	-0.719	0.275	0.269	0.641	-0.235	0.155	0.182	-0.513	0.518	-0.36	0.26	0.195	-0.43	-0.256	-0.327	0.319	0.169	-0.301	0.247	-0.764	0.128	-0.057	0.896	0.801	-0.072	0.535	0.335	1.019	0.477	0.178	-0.328	0.403	-0.415	-0.846	-0.758	-0.22	-0.026	-0.344	0.446	0.399	0.555	0.306	-0.242	0.107	0.083	-0.407	0.297	1.036	-0.196	0.499	-0.318	0.909	-0.498	0.973	0.142	0.631	-0.399	-0.226	-0.163	-0.884	-0.831	0.577	-0.149	-1.049	0.272	-1.125	0.043	-0.024	-0.188	0.128	0.348	-0.486	-0.282	-0.437	0.363	-1.172	-0.057	-0.33	0.879	-0.395	-0.348	0.21	-0.303	-0.014	-0.049	-0.035
PDIA4	PPI	1	9.574	-3.296	-0.586	1.218	-0.366	-0.849	0.346	-1.489	-0.645	0.384	0.813	0.012	0.463	0.012	2.504	3.821	-2.499	1.025	-0.862	0.003	-0.389	-2.113	1.619	-0.268	1.299	-1.553	0.337	0.007	0.569	1.043	0.392	-1.712	-0.426	1.217	-0.107	-0.582	-0.785	0.644	0.113	0.045	-2.538	1.164	0.398	-0.301	0.722	0.211	-1.261	-0.978	0.34	0.343	0.498	0.9	-0.929	-0.086	-0.955	-0.768	-1.037	0.304	-1.815	0.279	0.399	-0.512	0.262	-0.535	0.398	-1.176	0.45	1.366	1.235	-1.569	-0.306	-0.285	0.558	0.052	0.263	0.945	-0.571	0.423	-0.452	-0.532	-1.112	-0.245	-0.927	-0.438	-0.232	-0.331	0.032	1.166	-0.888	-0.548	-0.546	0.214	0.866	-1.14	-0.709	0.644	-0.098	0.187	0.431	0.424	0.937	1.3	0.314	-0.272	-0.379	-0.187	-0.521	0.313	0.471	-0.7	0.575	1.663	-1.142	0.329	0.33	-0.594	-1.33	-1.042	0.101	-0.11	-0.885	-0.56	-0.595	-0.369	1.068	1.008	-0.029	-0.665	0.847	-0.065	0.018	-0.389	0.551	-0.698	-0.783	-0.167	0.422	0.175	0.365	1.362	-0.601	-0.016	-0.505	0.031	0.493	0.038	-0.258	-0.578	0.759	0.5	0.467	0.237	0.087	-0.265	0.673	0.581	0.09	-0.246	0.128	0.639	0.858	0.758	0.74	-0.252	0.548	0.919	0.084	0.094	0.991	-0.283	0.749	0.168	0.509	1.139	0.399	0.593	0.178	-0.244	0.693	1.342	-0.194	0.446	0.072	-0.55	-0.367	-0.432	-0.658	2.113	-0.363	-0.422	0.362	0.432	0.488	0.347	1.443	-0.047	0.504	-1.212	-1.449	0.06	0.084	-0.104	-0.828	0.208	0.402	1.182	0.314	-0.062	0.766	0.398	0.18	0.535	-0.457	-0.021	0.222	0.168	0.42	-1.189	-0.419	-0.373	-0.852	-0.223	-0.223	-0.243	-1.276	-0.097	-0.332	0.093	-0.121	-1.256	0.809	0.103	0.595	1.054	0.349	-0.416	0.704	-0.548	0.039	-0.709	0.162	-0.206	-0.116	0.434	-0.027	-0.287	0.399	-0.017	0.78	-0.061	-0.442	0.076	-0.043	0.405	-0.444	0.285
ZNF219	PPI	1	13.612	-0.675	0.708	-6.409	0.763	1.952	-1.928	3.845	-10.356	0.652	-0.992	0.183	-0.019	4.958	1.298	0.001	-2.838	1.13	-2.299	-2.735	1.502	0.556	-0.835	-4.184	-0.086	-0.748	-2.569	1.748	0.037	1.665	-0.472	0.753	-1.474	-3.202	-0.808	0.952	-0.725	-0.575	1.663	-0.033	-0.503	0.023	2.177	1.152	-0.155	-0.485	-2.503	1.797	1.185	0.834	0.38	0.08	0.814	-0.514	1.084	-0.742	1.296	-0.186	-0.452	-1.676	-1.73	-0.196	-0.186	-1.487	-1.083	1.081	0.275	-0.646	-1.708	2.029	-0.405	-0.253	1.143	0.63	-0.695	0.666	0.327	-1.372	1.64	0.12	0.372	1.12	-1.733	0.75	0.507	-0.889	-1.001	0.487	-0.11	0.585	0.292	0.097	0.284	2.207	-0.283	0.882	0.161	-0.132	0.692	0.68	0.099	0.416	1.008	-0.143	-0.082	1.097	-1.586	0.722	0.628	-0.687	-0.245	0.628	0.777	0.842	-0.909	1.358	-0.639	0.885	1.336	-0.159	0.739	-1.089	0.533	-1.327	-0.805	-1.113	-1.336	-0.809	1.178	-0.077	0.718	-1.615	0.527	-0.012	-1.522	0.472	1.225	-0.673	0.31	-0.928	-1.593	1.189	0.531	1.535	0.041	-0.395	-2.18	-0.563	0.244	-0.77	-0.126	-1.699	-0.47	0.66	0.557	0.357	-0.85	-1.314	0.964	1.167	1.003	-0.117	-0.507	-0.871	-0.269	-0.494	-1.086	-0.525	-0.518	-1.056	-0.38	-0.767	0.849	0.92	-0.202	-0.916	0.093	-0.012	0.397	0.967	0.166	-1.016	0.104	-0.085	-0.243	0.976	0.339	-0.564	0.909	-0.723	0.906	-0.22	-0.169	-0.31	0.074	1.264	0.006	-0.594	-0.858	1.518	-0.456	0.288	0.254	0.75	-0.793	-0.783	0.118	-0.281	0.617	0.26	1.065	0.203	0.205	-0.461	-1.502	0.166	-0.045	-1.886	-0.057	0.094	0.4	0.444	0.296	-0.606	-0.501	-0.857	0.344	-0.426	0.33	-0.966	0.434	-0.054	0.564	0.629	0.523	0.287	0.484	1.087	-0.33	-1.452	-1.268	-1.211	0.2	-1.968	0.168	-0.222	1.195	-0.887	0.346	-0.504	-1.321	-0.156	1.807	-0.061	-0.601	-0.141
OPN4	PPI	1	6.632	-0.089	-1.075	-0.951	0.135	-0.248	-0.245	3.07	-0.089	-1.626	0.724	-0.009	-0.145	0.889	0.412	-0.146	-0.333	-0.234	-0.706	0.05	-1.281	-1.043	-1.435	0.694	0.357	1.049	-0.257	0.184	0.263	-0.691	1.057	1.074	-0.451	-0.851	-0.098	-0.094	1.382	0.939	0.001	0.108	0.797	-0.012	-0.483	0.729	-0.517	-0.302	-0.238	0.09	0.212	0.475	0.33	0.766	-0.762	-0.304	0.555	-0.188	-0.205	-0.884	0.388	-0.361	0.51	-0.005	0.818	0.421	-0.448	0.313	-0.128	0.548	-0.157	0.129	-0.234	0.557	-0.133	-0.057	-0.262	-1.157	-0.672	0.3	0.217	-1.255	-0.594	0.07	0.419	-0.703	-0.429	0.59	0.378	0.287	-0.299	-0.648	0.304	0.921	0.033	0.033	-1.285	0.158	0.417	-0.57	0.337	0.849	0.261	-0.094	-0.248	0.719	-0.407	0.174	-0.775	-0.321	0.518	1.284	0.501	-1.155	0.355	-0.089	0.463	-0.341	0.261	-0.409	-0.534	-0.323	0.11	0.669	0.359	-0.8	-0.571	0.28	-0.429	0.368	-0.368	-0.676	0.059	-0.261	0.114	0.513	0.5	-0.226	-1.186	-0.702	0.508	-0.49	-0.033	0.525	-1.124	0.199	-0.286	-0.65	0.687	-0.983	-1.176	-0.162	-0.187	0.57	-0.721	-0.708	-0.902	-0.849	-0.421	0.125	0.662	-0.015	-0.44	0.296	-0.338	0.366	1.199	-0.62	-0.624	0.568	-0.144	0.29	0.323	-0.161	-0.347	-0.219	0.383	-0.098	0.527	-0.459	-0.018	0.431	0.966	-0.273	-0.21	0.822	-0.291	1.042	-0.07	0.535	0.314	-0.41	-0.141	0.374	0.464	-0.665	0.359	-0.282	0.227	0.453	0.303	-0.301	0.249	0.251	0.964	0.145	0.187	0.102	-0.422	0.037	-0.418	-0.319	0.012	-0.296	-0.256	-0.523	0.03	0.259	0.187	0.004	0.633	0.899	-0.846	-0.239	-0.019	-0.576	-0.125	0.336	-0.591	0.254	0.452	-0.285	-0.012	-0.876	-0.547	-0.501	-0.557	-0.216	0.658	-0.295	0.48	-0.5	0.736	-0.032	0.427	-0.037	1.056	0.371	0.464	-0.207	0.032	-0.023	0.574	0.315	0.035	-0.874	0.556	-0.014
SH3PXD2B	PPI	1	14.488	-2.205	1.003	-1.191	0.904	1.064	-0.332	0.774	-4.248	1.982	-0.024	-0.296	-0.431	-1.354	2.612	1.258	0.019	-0.304	-1.591	-1.115	1.591	-0.988	-1.538	-0.39	0.434	1.689	-1.13	-1.301	-0.259	0.475	-0.3	1.43	0.013	0.058	0.337	0.307	-0.162	0.15	-0.307	1.257	-0.483	-0.486	1.747	1.703	0.27	0.772	0.871	-0.997	-1.197	0.248	0.376	1.148	1.229	0.314	0.939	0.418	-0.714	-0.733	-0.053	0.768	0.339	0.705	-1.473	-0.655	0.108	-0.128	1.433	-0.254	-1.736	-0.27	-0.509	0.477	-1.256	-1.465	-0.495	-1.644	1.379	0.182	1.346	0.702	-0.704	1.166	0.298	-0.753	-0.65	0.111	0.585	0.838	-0.285	0.443	0.796	0.657	0.878	-0.043	-1.1	-0.722	-0.066	-1.368	-0.95	-0.941	-0.213	-0.378	0.489	0.372	1.194	-0.292	0.141	0.498	-0.022	0.004	-0.827	0.041	0.684	-1.618	0.625	-0.392	-0.107	0.007	-0.38	-1.408	-1.541	-1.061	-0.52	0.057	1.777	1.567	0.253	-1.385	-0.805	0.095	0.664	0.679	-1.555	0.378	-0.166	1.134	0.591	-0.291	-0.186	1.1	0.016	1.812	1.564	0.703	-0.517	0.945	-0.825	-0.665	-0.364	-0.239	-1.432	0.544	1.624	-0.503	-1.233	0.921	0.263	-0.086	-0.984	0.257	0.355	1.439	1.334	-0.422	1.663	-0.177	1.647	0.378	0.785	-0.185	1.426	0.062	-0.157	-0.443	0.678	-0.025	0.126	-0.139	0.795	1.903	-0.717	-0.679	-1.739	-1.105	-0.39	0.645	0.822	1.187	-0.813	0.364	-0.086	-0.226	-0.28	-1.146	-0.484	0.045	0.4	-0.018	1.503	1.034	0.37	-1.284	1.67	-0.407	-1.123	-1.819	-0.009	0.128	-0.255	-1.548	-0.325	1.167	1.093	0.364	1.337	-1.091	-0.702	-0.345	-0.553	0.328	-0.689	0.833	1.075	-1.2	-1.71	-0.915	0.902	0.032	-1.449	0.77	-0.997	0.274	0.006	0.293	-0.391	1.381	-1.025	0.274	-0.12	1.069	0.03	0.901	-0.029	0.906	-1.583	0.71	-0.103	-0.268	-1.432	-0.084	1.463	-0.628	1.319	-0.01	-0.864	0.61
BCL10	PPI	1	4.043	0.658	-0.785	-0.192	-0.35	-0.721	0.196	-0.95	0.254	0.797	0.098	0.635	-0.081	-0.354	0.826	0.56	0.291	-0.113	-0.376	-0.231	-0.186	0.371	-0.214	-0.232	0.368	-0.516	0.297	0.431	0.447	0.13	-0.292	0.751	0.06	-0.056	0.391	-0.057	-0.064	0.756	0.82	0.228	0.224	0.105	0.21	0.219	0.371	0.493	-0.165	-0.279	-0.364	-0.159	0.28	-0.147	1.094	-0.451	0.881	-0.525	0.449	-0.121	-0.063	0.215	-0.206	0.074	-1.152	-0.273	0.331	-0.024	-0.516	-0.074	-0.473	0.093	-0.176	-0.303	-0.627	-0.152	-0.483	-0.484	0.743	0.722	0.28	0.355	0.011	0.584	-0.156	0.027	-0.118	0.728	0.32	-0.233	0.228	-0.871	0.086	0.144	0.375	-0.195	0.047	0.031	0.252	-0.093	-0.289	-0.491	0.65	0.064	0.195	0.457	0.652	0.185	0.197	0.197	0.042	-0.588	0.062	-0.676	-0.209	-0.149	-0.031	0.18	0.134	0.138	-0.296	0.163	0.214	-0.705	-0.264	-0.293	0.131	0.059	0.314	0.702	-0.689	-0.548	0.087	-0.318	0.191	0.397	0.439	0.308	-0.136	-0.145	-0.429	0.115	-0.031	0.149	0.164	0.078	0.295	-0.278	0.312	-0.109	-0.179	-0.22	-0.173	-0.137	-0.258	-0.274	-0.543	-0.447	-0.759	-0.577	0.428	0.359	-0.343	-0.197	0.52	0.957	-0.313	-0.243	-0.025	0.697	0.336	-0.035	0.148	-0.152	0.275	0.02	0.279	0.361	0.056	-0.168	0.338	-0.092	-0.235	-0.203	0.185	0.887	-0.241	-0.169	-0.709	-0.072	0.045	0.117	0.297	0.433	0.381	0.061	0.018	-0.052	-0.124	-0.2	-0.237	0.14	-0.13	0.025	0.105	0.025	0.102	-0.178	0.485	0.17	-0.526	0.079	0.155	-0.544	0.391	-0.077	-0.393	0.42	-0.093	-0.569	-0.157	0.295	-0.77	-0.133	0.522	0.227	0.032	0.224	-0.028	0.366	-0.088	-0.191	0.264	0.657	0.451	-0.377	0.436	-0.228	-0.182	0.403	-0.134	-0.129	-0.1	0.307	-0.112	-0.191	-0.396	0.074	-0.577	0.135	-0.26	-0.297	0.182	-0.254	0.147	0.085	-0.055	-0.165
RASGRP4	PPI	1	10.026	-1.341	-0.552	-3.038	0.408	-1.574	-0.888	0.698	-0.573	-0.849	1.05	0.358	0.618	0.686	-0.837	-1.134	-0.139	0.078	-1.219	-1.004	-0.055	1.859	-0.204	-1.839	-0.97	-0.069	-0.672	-0.181	0.556	-0.315	-1.315	0.839	0.83	-0.808	0.544	-0.726	-0.104	0.547	-0.259	0.903	-0.677	0.358	-0.509	1.767	0.234	0.134	1.766	0.116	-0.629	-0.637	1.252	-0.216	-0.717	-0.228	0.421	0.173	-0.17	0.055	0.879	-0.163	0.105	-0.083	1.728	-0.103	-0.606	0.649	1.453	-0.838	0.947	-0.557	0.55	0.897	0.074	0.255	-0.136	0.139	0.602	-0.323	0.239	1.619	0.528	-0.601	-0.378	0.39	-0.609	0.17	-0.722	0.63	-0.132	0.638	-0.236	-1.445	-1.317	-0.164	-0.816	0.247	-1.126	0.015	0.055	-0.264	-1.459	-0.382	-0.656	1.114	-0.645	-0.141	1.062	-0.23	0.56	0.196	0.612	-0.247	0.179	-0.517	0.179	0.308	0.143	0.865	-0.841	-0.631	0.156	-0.036	-0.336	0.664	0.433	-0.915	0.191	-0.177	-0.188	-0.079	0.134	-1.213	-0.126	-0.627	-0.745	0.318	-0.191	-0.999	0.516	-0.157	-0.444	0.382	0.727	-0.355	0.413	0.405	-0.258	-0.507	-0.658	0.346	0.1	-0.648	0.529	0.381	0.864	0.862	0.251	-0.672	0.61	-0.813	-0.677	-0.407	-0.213	0.497	0.431	0.279	-0.693	-0.414	-1.286	-0.172	0.669	0.21	-0.179	0.288	1.139	0.072	-0.074	0.435	-0.437	0.429	-0.204	1.079	0.482	-0.286	0.021	-0.994	-0.586	0.158	0.306	0.048	-0.324	-0.075	0.705	0.365	0.003	-0.192	-0.176	-0.975	-0.263	0.087	-0.534	1.525	-0.278	0.578	-1.586	-0.597	-0.682	-1.165	0.826	-0.238	-0.77	0.064	0.849	-0.086	-0.152	0.15	-0.224	-0.961	-0.029	0.501	-1.003	0.619	-0.641	1.022	0.18	-0.147	-0.358	0.588	-0.912	0.556	-0.304	0.189	-0.078	0.012	0.523	-0.399	-0.318	0.425	-0.221	-0.389	0.156	-0.367	-0.814	0.578	-0.764	-0.526	-0.186	0.553	-1.022	0.384	-0.131	0.397	0.343	0.1	0.572	0.035
MCHR2	PPI	1	3.815	-0.015	-1.083	0.051	0.612	-0.517	0.098	0.945	0.857	-1.495	0.552	-0.185	-0.261	-0.775	0.882	0.409	0.02	-0.556	-0.345	0.344	-0.583	-0.27	0.989	0.651	0.484	0.445	0.027	0.463	-0.289	-0.235	0.208	0.289	-1.045	-0.696	0.012	-0.32	0.39	0.387	0.011	-0.056	0.41	-0.668	-0.101	-0.231	-0.167	-0.005	-0.216	-0.413	0.04	-0.068	-0.227	0.28	-0.423	-0.147	0.534	0.032	-0.136	-0.33	0.339	0.531	-0.041	-0.78	0.362	0.176	0.054	0.261	-0.059	0.885	-0.082	-0.398	-0.274	0.31	0.347	0.936	-0.297	-0.047	-0.16	-0.208	0.161	-0.568	0.076	-0.26	0.178	0.304	-0.384	0.179	0.298	0.293	0.094	-0.001	0.244	-0.106	-0.069	0.085	0.307	0.209	-0.143	0.318	-0.055	-0.715	0.102	-0.302	-0.123	-0.101	-0.435	0.166	0.203	-0.468	-0.013	0.239	-0.24	0.622	-0.112	0.631	0.192	0.409	-0.099	0.357	0.126	-0.012	-0.273	0.171	0.083	0.52	0.23	-0.366	0.561	-0.092	-0.241	0.001	-0.643	-0.292	-0.64	0.222	0.33	0.157	-0.581	-0.107	-0.214	-0.343	0.28	-0.071	-0.11	0.051	0.282	-0.31	0.072	-0.167	-0.508	0.177	-0.537	0.108	-0.101	-0.041	-0.234	0.544	-0.275	-0.228	0.44	-0.083	0.037	0.282	0.041	0.746	0.246	-0.051	-0.236	0.443	-0.29	0.602	0.116	0.183	0.152	-0.354	-0.031	0.446	-0.26	0.609	0.157	0.279	0.181	-0.017	0.119	-0.189	-0.164	0.235	-0.294	-0.06	-0.129	0.018	0.034	0.194	0.044	0.222	-0.563	-0.099	0.234	-0.124	0.198	-0.017	0.44	0.034	-0.114	-0.133	-0.641	-0.71	0.144	0.268	0.561	-0.272	0.449	0.068	-0.307	0.499	0.032	-0.073	-0.305	-0.067	-0.056	-0.464	-0.329	0.127	0.438	0.304	-0.297	0.02	-0.102	0.199	0.253	0.104	0.239	0.17	-0.384	0.34	-0.038	-0.225	-0.19	-0.497	-0.745	0.044	-0.221	-0.219	-0.42	0.069	-0.837	0.516	-0.47	-0.398	0.962	-0.327	0.245	-0.219	0.597	-0.481	-0.157	-0.334
CSNK1E	target	1	5.52	-0.548	-0.338	-1.597	-0.036	0.049	-0.028	0.202	0.409	-0.229	0.201	-0.51	0.661	0.172	0.448	0.561	0.073	0.068	-0.376	-0.083	-0.282	0.197	-0.619	0.564	0.342	1.346	-1.442	0.038	-1.461	0.647	-0.215	-0.301	-0.105	-0.115	-0.397	-0.165	0.329	0.124	0.142	0.358	-0.45	-0.393	0.509	0.187	0.325	0.294	0.636	0.024	1.61	-0.289	0.521	0.947	0.418	0.878	0.393	-1.259	-0.014	0.488	0.117	0.335	-1.009	0.336	-0.012	0.258	-0.583	-1.175	0.573	-0.039	0.22	-0.007	0.354	0.602	-0.666	0.184	0.477	0.434	0.136	-0.311	-0.269	0.287	0.075	0.095	-0.948	-0.329	0.531	-0.033	0.479	-0.155	-0.411	-0.076	0.613	-0.185	0.043	0.381	-1.008	0.45	-0.152	0.056	0.375	0.506	-0.353	0.148	-0.027	0.03	0.51	-0.224	-0.275	-0.583	0.458	-0.025	-0.097	-0.774	-1.239	-0.057	0.079	0.531	0.003	-0.823	-0.732	-0.416	0.197	-0.62	-0.297	-0.054	0.738	-0.442	-0.838	0.167	0.236	-0.951	0.485	0.477	0.169	-0.156	0.131	0.142	0.136	0.486	0.148	-0.513	0.629	0.094	0.113	0.583	-0.022	-0.554	0.069	-0.069	0.502	0.209	-0.142	0.133	-0.256	0.349	-0.79	0.029	-0.092	0.47	0.248	-0.187	-0.267	-0.659	0.028	0.095	-0.163	0.262	-0.415	0.593	0.188	0.401	0.322	-0.446	0.642	0.261	-0.096	-0.817	0.062	-0.236	0.083	-0.054	0.362	-0.091	-0.024	0.755	0.076	0.204	0.75	-0.521	-0.297	-0.039	-0.075	-0.89	0.006	-0.657	-0.374	-0.28	0.124	-0.966	0.536	-0.202	-0.242	1.199	0.208	0.295	0.541	-0.561	-0.484	-0.171	0.661	-0.594	0.036	0.064	0.322	-0.661	-0.812	-1.26	0.041	0.33	0.233	0.606	0.073	0.044	-0.024	-0.616	-0.014	-0.387	-0.297	-0.972	0.28	-0.153	-0.318	-0.689	-0.713	-0.201	0.157	0.238	0.51	0.672	-1.635	0.051	-0.142	-0.211	0.199	0.044	0.279	-0.052	0.31	-0.133	0.247	-0.267	-0.402	0.461	-0.043	0.243	0.081	-0.423
SLA	PPI	1	4.892	0.461	-1.104	-0.775	0.412	-0.164	-0.156	0.968	-0.119	-0.001	-0.199	-0.089	0.632	-0.321	0.708	0.086	0.52	-0.315	-0.449	0.254	1.022	0.099	-0.35	-1.099	0.079	0.357	-0.737	-0.818	-0.472	-0.478	-0.255	-0.208	-0.033	-0.862	0.824	-0.334	0.101	0.781	0.158	-0.203	0.172	0.724	0.034	0.439	0.515	-0.305	-0.09	0.203	0.767	0.189	-0.38	-0.081	-0.105	-0.589	0.468	1.182	0.036	-0.153	0.242	-0.338	-0.289	0.652	0.51	0.354	-0.695	-0.358	-0.216	-0.949	0.098	-0.332	-0.133	-0.31	-0.92	0.312	0.654	0.151	-0.018	-1.268	0.48	-0.405	0.29	0.274	-0.048	-0.576	-0.264	-0.132	0.338	-0.489	0.342	-0.094	-0.266	-0.75	-0.477	-0.594	0.252	-0.495	-0.485	0.256	-0.516	-0.783	0.099	-0.034	0.495	-0.081	0.536	-0.255	0.723	0.923	-0.567	0.384	-0.098	-0.293	-0.234	0.251	-0.273	0.002	-0.544	0.061	-0.709	-0.041	0.185	0.438	-0.074	-0.084	-0.35	0.275	-0.16	0.092	0.246	-0.056	0.421	0.26	0.059	0.272	0.015	0.006	-0.385	0.334	0.141	0.08	-0.831	0.131	-0.09	0.062	-0.18	-0.007	-0.142	-0.262	-0.23	0.758	-0.326	-1.235	-0.058	0.045	0.084	-0.03	1.185	0.065	-0.373	-0.659	-0.428	0.295	0.015	0.771	0.544	0.311	0.062	-0.085	-0.53	-0.185	-0.133	-0.231	-0.412	0.11	-0.373	0.176	-0.154	-0.194	0.465	-0.137	0.137	-0.29	0.073	0.982	-0.097	-0.176	-0.692	0.052	0.065	0.724	-0.842	0.035	1.054	0.239	0.282	-0.255	-0.63	0.466	0.147	-0.035	-0.086	0.271	-0.232	-0.05	-0.293	-0.499	-0.216	0.098	-0.008	0.05	-0.419	-0.264	-0.019	0.002	-0.114	0.307	0.639	0.529	0.41	-0.432	0.531	-0.262	-0.095	0.666	0.097	0.429	0.4	-0.203	0.049	0.31	-0.041	-0.864	-0.045	0.319	-0.738	0.127	-0.475	0.312	0.166	-0.381	-0.119	0.255	0.141	0.097	-0.562	0.322	-0.087	0.25	0.526	-0.491	-0.428	-0.031	0.419	-0.292	0.254	-0.268
PTPRK	PPI	1	17.603	-3.223	0.247	-1.901	0.527	-0.893	-0.57	1.537	0.091	-3.632	3.786	-0.754	0.292	-0.02	0.236	1.621	0.787	1.058	0.664	-0.107	-0.591	-0.61	-1.673	1.655	1.247	0.155	-1.617	1.307	-0.507	1.192	1.817	1.489	-1.413	2.038	-0.328	1.222	-1.283	0.385	-1.662	-1.685	-0.652	1.017	1.289	0.551	-3.209	0.935	-0.064	-1.065	-0.115	-0.535	0.626	-0.08	1.061	-0.741	1.744	-0.689	-0.69	1.018	0.022	-0.907	-1.93	-1.318	-1.638	-1.005	-1.33	0.7	1.428	0.375	0.29	-0.022	-1.357	-0.585	0.122	0.705	-0.043	-0.575	1.284	1.411	-0.006	0.993	1.126	0.949	1.432	0.594	-1.799	1.391	-0.421	0.389	-0.643	1.031	-0.879	-1.11	0.395	-1.615	-0.676	0.19	0.88	0.517	2.815	1.181	-1.038	1.329	0.887	-0.457	1.088	-1.094	0.252	0.289	0.061	0.287	-1.206	-0.318	-0.91	-2.426	1.913	-1.531	0.738	0.254	-0.182	-0.515	0.125	-1.055	0.296	-0.461	-0.372	3.098	0.88	0.321	-0.781	0.045	-1.282	-0.43	0.255	-0.03	0.237	1.008	-1.385	-1.209	-0.058	0.522	0.36	0.002	2.355	1.421	1.407	-0.474	-0.551	0.118	-3.612	0.254	-3.249	0.428	0.371	-1.298	-0.065	-0.597	-0.29	2.45	0.674	-1.193	1.131	-1.409	-0.944	-0.749	0.648	-3.781	-0.38	0.988	2.471	-1.214	0.557	1.72	0.85	1.261	-0.972	-1.3	-0.24	0.754	0.643	-2.071	0.713	1.193	-0.344	-0.273	1.796	1.894	-1.966	-0.901	1.395	0.27	0.313	2.602	2.514	0.661	0.372	-0.304	0.468	-0.031	-2.894	-4.12	-1.879	0.049	-1.563	-2.043	-0.945	-1.048	0.856	-0.185	-2.755	1.026	0.734	3.01	2.153	0.462	-0.89	0.085	-0.728	0.16	1.575	-0.381	-0.268	-1.361	0.071	-0.339	-1.872	0.759	-0.98	-0.719	0.157	-1.202	1.795	-0.113	-0.302	-2.03	0.916	0.403	1.326	0.777	1.437	1.257	0.338	-0.284	-0.007	-1.564	-0.224	0.179	-0.991	-0.437	-0.471	-0.749	-1.519	0.938	-0.521	-1.732	1.99	0.405
GCH1	PPI	1	3.45	-0.53	0.07	-0.763	-0.041	-0.621	-0.038	0.439	-0.12	-0.321	-0.007	-0.386	0.055	0.183	0.395	-0.125	-0.149	-0.305	-0.045	-0.019	0.455	-0.63	-0.445	0.54	0.293	0.338	-1.244	-0.153	0.034	-0.053	-0.207	0.415	0.293	-0.554	0.009	0.157	-0.022	0.378	-0.305	0.247	-0.133	0.037	0.067	-0.173	0.168	0.418	-0.693	-0.01	-0.041	0.262	0.374	0.297	0.036	-0.201	0.375	-0.512	-0.352	-0.361	0.058	-0.032	0.077	0.448	0.118	0.224	0.269	-0.379	0.126	-0.294	0.252	-0.223	-0.299	0.222	0.105	-0.005	0.426	-0.107	0.489	-0.039	-0.463	-0.172	-0.368	0.383	0.544	-0.055	0.101	-0.099	0.159	-0.019	-0.44	0.109	0.193	0.309	-0.453	-0.489	-0.167	-0.266	-0.233	-0.114	-0.633	0.133	-0.168	0.054	-0.521	-0.25	-0.014	-0.02	-0.608	0.039	-0.961	0.397	0.13	0.155	-0.045	-0.132	-0.4	0.073	-0.246	-0.204	0.059	-0.141	-0.085	0.308	-0.267	-0.499	0.159	0.123	-0.18	0.64	-0.197	-0.484	-0.144	-0.17	-0.167	0.301	0.091	-0.424	0.282	-0.42	-0.321	-0.208	-0.322	0.37	0.6	0.518	0.278	0.386	-0.127	0.297	0.298	-0.069	-0.419	0.519	0.234	0.368	-0.302	-0.065	0.731	-0.044	-0.335	0.219	-0.186	-0.046	0.742	-0.281	-0.028	0.291	0.236	0.168	-0.377	0.324	0.171	0.227	-0.311	-0.236	0.35	-0.01	0.553	0.187	0.35	0.035	-0.097	0.003	-0.221	0.201	0.013	0.313	0.002	0.312	0.41	-0.286	0.177	0.842	-0.248	0.077	-0.772	-0.15	-0.022	-0.267	0.334	0.009	0.425	0.151	0.618	0.325	-0.537	0.496	-0.358	-0.215	0.085	0.228	0.264	-0.186	0.253	0.139	0.273	-0.209	0.269	0.105	-0.788	0.544	-0.375	0.368	-0.237	0.032	0.213	-0.282	-0.337	-0.047	0.032	0.372	0.156	0.15	0.22	-0.186	0.232	-0.197	-0.434	0.079	-0.45	0.216	-0.343	0.395	-0.197	-0.073	-0.35	-0.559	-0.337	-0.051	-0.233	0.406	-0.382	-0.648	0.273	0.608	-0.606	0.272
ASB15	PPI	1	7.717	-1.622	-2.147	-0.555	1.309	-1.679	-0.423	-0.17	0.871	-3.364	1.042	-0.36	1.422	-0.838	-0.468	0.579	0.073	-0.915	0.172	-0.421	-1.719	-0.171	-0.176	0.135	-0.81	-1.201	0.55	-0.225	-0.263	1.919	0.7	-1.67	0.889	1.764	-0.529	-0.289	-0.968	-0.502	-0.242	0.17	-1.918	-0.301	0.425	-0.543	-0.478	-0.303	-0.948	-0.142	0.134	-0.048	-1.369	-0.125	-0.033	-0.651	-0.643	-0.697	0.691	0.144	0.603	0.193	-0.371	-0.796	-1.033	-0.421	0.265	0.499	0.057	0.593	-0.123	-0.483	0.249	0.211	0.503	0.126	0.353	0.276	-0.653	0.153	0.013	0.201	-0.788	0.121	0.879	-0.215	0.839	0.761	-0.63	0.101	0.65	0.392	0.477	-1.083	0.376	-0.036	0.969	0.98	0.46	-0.765	0.104	-0.317	-0.082	-0.454	-0.2	-0.305	0.293	-0.561	0.276	-0.445	0.062	0.576	1.158	0.582	-0.086	-0.465	0.698	0.29	0.76	-0.625	1.035	0.594	0.305	1.508	0.252	0.288	-1.082	0.769	-0.243	-0.331	-0.285	-0.169	-0.101	-1.02	-1.07	0.035	-0.627	0.309	-0.131	0.555	0.161	0.667	0.459	-0.167	-0.643	0.094	0.344	0.098	-0.106	0.672	0.519	1.044	-0.382	-0.498	-0.13	0.025	-0.033	0.192	-0.41	0.379	0.431	0.201	-0.008	-0.067	0.895	-0.388	-0.114	0.303	-0.497	0.77	0.617	-0.799	-0.61	-0.662	0.132	-0.349	-0.02	0.046	0.274	-0.009	0.087	-0.449	-0.252	0.481	-0.889	-0.748	-0.853	-0.05	-0.605	0.282	-0.032	-0.913	-1.15	-0.337	-0.536	-0.409	0.332	-0.503	-0.213	0.712	-0.267	1.14	0.551	1.078	-0.382	-0.38	-0.296	-1.055	0.052	0.202	0.305	0.367	-0.075	0.01	0.402	0.147	-0.15	0.166	0.043	-0.53	0.295	0.382	0.899	0.425	0.736	0.248	-0.365	0.253	-0.019	-0.965	-0.068	0.962	-0.618	-1.175	1.085	-0.714	0.613	0.17	-0.861	0.076	0.609	0.487	-0.466	0.776	-0.527	-0.654	0.788	-0.53	-0.025	0.122	-0.734	-0.394	0.089	0.34	0.151	-0.205	0.216	-0.525
MBL2	PPI	1	4.031	-0.749	2.597	-3.035	0.577	-0.821	-0.268	-0.368	1.603	-0.167	0.575	-0.049	-0.183	-0.312	0.158	0.174	-0.204	-0.043	-0.337	0.189	-0.164	-0.382	0.099	-0.076	-1.021	-0.766	-0.368	-0.253	0.597	0.458	0.831	-1.423	0.603	0.742	-0.572	0.744	-0.421	0.165	0.565	-0.425	-0.394	0.306	0.619	-0.996	-1.08	-0.252	0.223	0.292	0.334	0.414	0.123	0.334	0.324	0.045	-0.149	0.207	-0.042	0.086	-0.143	0.402	-0.005	0.437	0.343	-0.039	0.596	-0.288	0.258	0.316	0.223	-0.065	-0.177	0.245	-0.122	0.585	1.131	0.005	-0.434	-0.231	-0.129	-0.452	-0.487	0.21	-0.057	-0.218	-0.026	0.067	0.513	0.085	0.59	-0.347	-0.105	0.168	-0.225	0.626	0.15	0.083	0.437	0.305	0.065	-0.019	-0.059	-0.179	-0.49	-0.205	0.207	0.361	0.281	-0.028	0.237	0.184	-0.187	0.005	-0.344	-0.081	-0.393	0.386	-0.119	-0.173	0.013	0.218	-0.881	0.487	-0.139	-0.552	-0.002	0.353	-0.209	-0.068	-0.362	-0.102	-0.603	-0.142	-0.638	-0.436	-0.151	0.142	0.084	0.422	-0.058	-0.361	0.044	0.335	0.106	0.786	0.184	0.611	0.306	-0.113	-0.621	-0.164	0.605	-0.29	0.099	-0.142	-0.292	-0.498	0.397	-0.606	0.826	-0.139	0.364	-0.454	-0.155	0.384	-0.025	-0.139	0.374	1.084	-0.127	0.861	0.488	-0.383	0.15	-0.32	0.412	-0.196	-0.036	0.022	0.2	-0.419	0.498	-0.119	0.405	0.45	0.437	0.169	-0.107	0.127	-0.492	-0.3	-0.254	0.095	-0.061	-0.263	0.012	0.167	0.372	0.032	-0.427	0.056	-0.192	0.124	0.07	-0.325	-0.044	0.569	-0.365	-0.033	-0.257	-0.39	-0.706	0.235	0.108	-0.396	-0.466	-0.659	-0.314	0.073	0.258	0.264	-0.072	0	-0.001	-0.333	0.605	0.27	-0.068	0.393	0.074	0.194	0.251	-0.279	0.257	0.188	0.019	0.145	-0.502	0.017	-0.077	-0.414	0.011	0.128	0.39	-0.285	0.159	0.145	0.372	0.14	-0.401	-0.298	-0.209	-0.184	-0.106	0.418	0.164	0.371
NARFL	PPI	1	6.961	-1.427	-1.752	-0.449	0.355	0.058	-0.02	-0.407	-1.27	-1.318	-0.121	-0.169	0.226	0.883	-0.84	-0.377	-0.195	0.208	1.879	0.53	0.222	1.371	-0.097	-0.94	0.523	-0.599	0.577	0.271	-0.13	-0.599	0.584	0.012	0.476	-0.214	0.238	-0.679	0.052	-0.036	-0.605	-0.394	-0.974	-0.338	0.02	0.407	0.259	-0.271	-0.007	-0.029	0.197	-0.577	0.133	-0.054	-0.179	0.171	0.185	0.281	0.886	-0.445	0.146	-0.043	0.234	-0.333	0.743	-0.449	0.021	-0.561	0.303	-0.386	-0.92	-0.182	0.198	0.627	-0.458	0.471	0.009	-0.392	0.155	-0.09	-0.456	0.912	-0.724	-0.257	-0.589	0.172	0.352	-0.29	0.532	0.431	0.04	0.526	-0.703	-0.309	0.096	-0.041	0.502	-0.309	-0.308	-0.073	0.48	0.453	-0.518	0.694	-1.066	0.547	0.065	0.299	0.115	0.317	0.51	0.107	0.047	0.069	0.362	-0.163	0.287	0.189	0.034	0.277	-0.022	0.1	-0.188	0.197	0.72	-0.413	-0.379	-0.377	-0.368	-0.344	-0.22	0.314	-0.594	0.436	0.506	-0.292	-0.425	-1.027	-0.048	0.213	0.572	0.52	0.409	0.397	-0.219	-0.871	0.043	-0.211	-0.157	-0.161	-0.218	0.298	-0.483	0.09	-0.185	0.441	0.781	-0.507	0.515	-0.376	-0.455	-0.593	-0.443	0.54	-0.083	0.339	0.071	0.094	0.708	-0.275	-0.645	0.733	-0.144	0.074	0.453	0.274	-0.193	-0.203	-0.784	0.58	0.906	0.141	-0.473	0.381	-0.462	0.183	-0.466	-0.436	0.964	-0.385	0.442	-0.116	0.431	-0.217	0.244	0.383	0.227	0.319	-0.71	-0.646	0.728	0.365	0.144	-0.591	-0.819	0.042	0.293	-0.384	0.85	-0.642	-0.802	0.479	-0.114	0.021	-0.222	-0.609	-0.062	0.084	-0.396	0.659	-0.188	0.971	-1.031	-0.359	0.096	0.872	0.446	0.65	-0.421	0.438	-0.33	0.179	0.805	0.019	-0.28	-0.431	0.069	-0.028	-0.651	0.194	0.434	0.087	0.52	-0.039	-0.616	0.457	0.336	0.371	0.706	0.507	0.241	0.338	-0.37	0.455	0.25	0.063	-0.075	0.346
EXOSC1	PPI	1	2.752	-0.215	0.07	0	-0.077	0.189	0.146	0.107	0.634	-0.477	0.039	0.347	0.42	-0.241	-0.055	0.167	-0.211	0.132	-0.022	-0.066	0.265	0.197	-0.162	-0.063	0.16	0.14	-0.288	-0.058	0.281	-0.391	-0.068	-0.167	-0.003	-0.026	-0.058	0.298	-0.136	-0.164	0.106	0.393	0.299	-0.004	0.054	0.043	0.255	-0.153	-0.249	0.09	-0.339	0.219	0.074	-0.338	0.343	-0.389	-0.144	-0.304	0.111	0.09	0.392	0.138	0.442	-0.068	0.226	0.243	-0.47	-0.266	0.012	-0.037	-0.411	-0.026	0.201	-0.244	0.33	-0.018	0.476	-0.311	0.37	0.11	0.601	-0.073	0.065	-0.199	0.217	-0.3	-0.031	0.423	0.307	0.226	-0.129	-0.272	-0.337	0.27	0.153	-0.375	-0.378	-0.003	0.138	0.237	0.13	0.394	0.087	-0.67	-0.101	0.244	0.042	0.152	-0.022	0.133	0.356	-0.284	0.103	-0.011	-0.034	0.089	-0.573	0.377	-0.281	-0.132	0.338	-0.497	-0.45	0.524	0.454	-0.367	0.16	0.29	0.1	-0.259	0.104	-0.076	-0.028	0.229	-0.329	0.094	0.189	-0.156	-0.007	0.233	-0.151	-0.09	0.126	0.188	-0.277	0.112	0.11	-0.235	-0.083	-0.112	-0.121	0.237	-0.168	0.287	0.284	0.008	0.401	-0.896	-0.094	-0.045	0.302	-0.26	-0.025	-0.595	-0.081	0.296	-0.477	-0.107	0.223	-0.09	0.116	0.249	0.253	0.382	0.155	0.298	0.178	0.344	0.028	0.178	0.067	-0.009	0.038	-0.053	0.038	-0.062	0.078	-0.124	0.253	-0.25	0.416	-0.014	0.513	-0.016	0.203	0.403	-0.236	0.886	0.028	0.049	-0.011	-0.037	0.212	-0.337	0.532	0.004	-0.021	0.569	-0.115	-0.481	-0.144	0.077	-0.011	0.249	0.328	-0.191	0.479	-0.068	0.243	-0.17	-0.146	0.456	-0.117	0.242	-0.051	0.364	-0.379	0.221	-0.262	0.254	0.156	0.015	0.186	0.599	0.052	0.041	-0.078	0.089	-0.344	0.159	-0.346	0.188	-0.107	0.115	-0.332	0.412	0.021	0.081	0.393	-0.358	0.269	-0.17	-0.17	0.006	-0.047	-0.216	-0.288	0.131
GM2A	PPI	1	3.264	-0.151	-0.286	-0.299	-0.018	0.034	0.487	1.003	0.522	-0.506	-0.124	0.095	0.135	-0.181	0.026	-0.191	-0.097	-0.705	-0.564	0.375	0.16	-0.337	0.197	-0.815	-0.738	0.439	0.61	-0.329	0.037	-0.044	0.19	-0.421	-0.442	-0.247	-0.392	0.4	0.201	0.445	0.167	-0.064	0.252	-0.45	-0.157	0.372	0.068	-0.156	0.228	-0.119	0.052	-0.075	-0.434	0.332	0.503	0.067	0.192	-0.097	-0.03	-0.08	0.074	-0.029	-0.073	-0.108	-0.453	-0.004	0.159	0.208	-0.267	0.6	0.123	-0.489	0.127	-0.22	-0.099	-0.087	0.727	0.386	-0.458	-0.472	0.147	0.136	-0.562	0.254	-0.093	0.145	-0.075	-0.343	-0.094	-0.462	0.364	0	-0.358	-0.365	-0.16	-0.034	0.346	0.383	-0.141	0.254	-0.005	-0.223	0.728	0.809	0.134	0.032	-0.29	0.444	-0.23	-0.172	0.151	0.378	0.166	0.799	-0.86	-0.569	-0.398	0.687	0.011	0.008	-0.127	0.116	-0.274	0.379	0.115	-0.314	0.555	0.073	0.152	-0.031	0.149	0.271	-0.195	0.165	-0.228	0.088	0.189	-0.333	-0.458	-0.221	0.336	1.104	0.578	0.373	0.394	0.407	0.185	-0.244	-0.392	-0.044	0.302	-0.094	-0.296	-0.168	-0.646	-0.298	-0.543	-0.165	0.246	-0.244	-0.592	-0.036	0.37	-0.087	-0.031	-0.536	-0.215	-0.413	-0.294	0.043	-0.114	-0.362	-0.379	0.486	0.054	-0.731	0.312	-0.373	-0.335	0.3	-0.391	0.55	-0.233	-0.385	-0.317	-0.067	-0.115	0.311	-0.272	0.295	-0.294	0.654	-0.473	-0.454	-0.011	0.39	-0.346	-0.361	-0.221	0.252	0.01	0.297	0.086	-0.247	0.263	-0.239	-0.363	-0.194	0.295	-0.178	0.352	0.322	0.132	-0.303	0.152	-0.232	0.224	0.068	-0.101	-0.582	0.164	-0.147	0.282	-0.141	-0.139	0.211	-0.112	0.157	0.036	0.467	0.031	0.163	0.463	-0.081	-0.249	-0.146	-0.144	-0.237	0.114	0.045	0.036	0.228	0.195	-0.382	-0.172	-0.244	-0.307	-0.322	0.362	-0.196	-0.338	0.057	0.256	0.478	0.076	0.268	-0.334	0.567
SRD5A1	target	1	2.808	-0.583	-0.915	-0.877	0.132	-0.595	-0.106	0.606	-0.464	-1.567	0.579	-0.218	-0.013	0.869	0.025	0.356	0.119	0.01	-0.409	0.011	-0.59	-0.301	0.114	0.076	0.385	0.032	0.011	-0.398	-0.782	0.061	-0.435	-0.28	0.132	-0.396	-0.493	-0.583	0.605	0.123	0.041	-0.174	0.36	-0.266	-0.201	-0.118	0.173	0.304	0.257	-0.469	0.201	0.201	-0.075	0.367	-0.258	-0.356	0.143	-0.373	-0.276	-0.208	0.559	0.293	0.041	0.271	0.272	0.346	0.277	0.831	0.108	0.171	0.58	0.832	-0.022	0.34	0.495	0.765	-0.675	0.557	0.289	-0.048	0.542	-0.319	0.072	0.194	-0.058	0.037	1.003	0.376	0.585	1.072	0.734	-0.238	-0.367	-0.07	-0.065	-0.046	0.448	-0.11	-0.227	0.186	0.483	0.253	0.369	0.442	-0.421	-0.147	0.617	-0.32	0.322	-0.639	-0.205	-0.041	-0.091	-0.372	-0.327	-0.282	0.34	0.769	-0.399	0.226	0.089	0.349	0.219	0.463	0.111	-0.401	0.076	-0.323	-0.306	-0.618	-0.443	0.19	0.269	-0.141	-0.179	-0.329	-0.345	-0.115	-0.384	0.053	-0.386	-0.174	-0.403	0.133	-0.206	0.144	0.043	0.138	0.818	-0.156	-0.085	0.096	0.311	-0.635	-0.209	0.038	0.239	0.022	-0.458	0.072	0.145	-0.109	-0.279	0.187	-0.119	0.286	-1	-0.509	0.006	0.298	0.163	-0.453	0.438	-0.664	-0.465	-0.089	0.259	0.438	-0.44	0.4	0.526	0.213	0.356	-0.073	0.261	0.178	0.139	0.362	0.951	-0.03	0.102	-0.521	-0.147	-0.143	-0.108	-0.078	-0.14	-0.229	0.101	-0.282	0.114	-0.187	0.253	-0.547	0.391	-0.236	0.144	-0.3	-0.276	-0.183	-0.552	-0.048	0.253	-0.077	-0.093	0.482	0.263	-0.06	0.118	-0.204	-0.09	0.228	-0.395	-0.266	-0.284	-0.442	-0.157	0.6	-0.173	-0.143	-0.034	0.075	0.174	-0.048	-0.053	-0.513	0.255	0.245	0.205	0.138	-0.241	0.27	0.086	0.326	0.088	0.298	0.017	0.133	-0.524	0.038	-0.16	0.339	0.004	0.068	-0.757	-0.22	0.249	-0.157
APBB1	PPI	1	12.339	-1.295	-0.39	-2.762	0.964	-0.32	-0.319	0.128	-2.389	2.582	-1.244	0.342	0.353	3.11	2.783	2.347	-3.884	-0.149	-0.353	0.715	0.623	-0.807	1.142	-3.079	-2.019	-0.956	-0.685	1.174	1.485	-1.681	-0.336	1.043	-0.249	0.509	1.344	-0.332	-0.653	-0.366	0.219	-0.456	0.161	-0.482	1.203	-0.761	0.557	0.164	-1.127	0.187	0.501	-0.273	0.413	-0.291	0.423	0.541	-0.122	-0.19	-0.7	-0.484	-0.336	-1.101	-0.615	0.055	-1.094	0.627	0.971	0.438	-0.729	1.18	0.423	-0.303	-0.274	0.425	-0.353	0.516	0.45	1.287	-0.467	-0.517	-0.394	-0.857	-0.182	0.111	0.191	0.004	0.273	-0.117	-0.322	-0.077	-0.456	-0.65	0.468	-0.845	0.715	-0.836	-0.516	0.98	-0.203	-1.294	-0.289	0.5	1.398	0.343	0.377	0.498	-0.035	0.257	-1.053	1.309	-0.58	0.29	-0.365	0.492	-0.328	0.109	0.424	-0.294	-0.144	-1.049	-0.045	-0.432	-0.325	-0.962	-0.967	-0.368	0.394	-0.108	-0.052	-0.73	-0.519	0.656	-0.454	0.813	0.098	0.477	0.906	0.043	-0.378	-0.125	-1.226	1.325	-0.764	-1.012	-0.882	0.622	-0.231	-0.633	-0.524	0.314	-0.645	-0.431	-0.528	0.166	0.524	-0.455	-1.574	0.399	0.382	0.034	-0.641	-0.68	-0.101	-0.003	0.147	0.46	0.528	-0.264	-0.267	0.863	0.237	-0.309	-0.161	0.26	-0.396	-1.633	-1.075	-1.128	0.54	0.877	-0.082	-0.079	1.512	-0.07	0.113	0.433	-0.864	0.332	-1.02	-0.261	0.802	-0.158	-0.224	-0.72	0.332	-0.233	0.942	-0.32	-0.96	0.753	0.628	-0.275	-0.371	-0.387	0.353	-0.594	0.536	0.219	0.119	0.01	-0.197	0.9	0.52	0.123	-0.476	0.757	-0.375	-1.228	1.326	-0.036	0.352	-0.588	0.304	-0.627	0.124	0.732	-0.696	0.314	-0.39	0.024	0.033	0.15	-1.487	-0.131	-0.271	-0.498	0.364	0.747	0.562	-0.242	0.356	0.573	-0.946	-0.032	0.071	0.454	0.279	-0.617	1.325	-0.166	0.52	0.04	0.876	-1.167	0.161	0.7	-0.885	0.887
PBK	PPI	1	4.226	-0.889	-0.793	0.132	-0.313	-0.697	0.04	0.014	0.65	-0.411	0.433	0.269	0.196	-1.397	0.648	1.011	0.428	0.021	0.007	0.074	0.492	-0.521	-0.376	-0.185	0.683	0.076	-0.728	-0.351	-0.573	0.009	-0.222	0.273	-0.048	-0.065	0.386	0.036	0.182	-0.095	0.321	-0.217	0.068	-0.188	-0.096	-0.152	0.192	-0.114	-0.708	0.386	0.545	-0.071	-0.063	-0.13	-0.151	0.164	-0.589	0.312	-0.516	0.057	-0.296	0.1	0.027	0.185	0.173	-0.133	0.982	0.066	0.652	-0.371	0.164	-0.349	-0.206	0.75	-0.091	-0.14	0.354	0.119	-0.445	-0.123	-0.257	-0.084	-0.433	-0.044	0.757	-0.318	0.239	-0.682	0.145	-0.212	-0.288	-0.49	0.001	0.293	-0.178	0.31	-0.075	0.74	-0.132	-0.099	0.022	0.394	0.319	-0.149	-0.02	-0.057	-0.054	-0.166	-0.096	0.002	0.209	-0.134	0.464	0.526	-0.151	0.53	0.387	-0.005	0.327	0.322	0.048	0.688	0.269	0.519	0.495	0.34	-0.259	0.563	-0.213	-0.471	0.037	0.167	0.267	0.071	0.677	-0.029	0.003	-0.646	-0.631	-0.044	-0.347	-0.112	0.009	-0.1	0.588	0.195	0.397	-0.003	-0.125	0.208	0.646	0.676	0.073	0.159	0.563	0.27	-0.491	-0.262	0.203	-0.035	-0.272	-0.067	-0.584	-0.085	0.766	0.126	-0.354	-0.418	0.516	0.287	-0.362	0.144	0.002	0.425	0.03	-0.374	-0.065	0.152	0.056	0.065	0.111	-0.155	-0.248	0.193	-0.23	0.115	-0.396	0.684	-0.055	-0.015	-0.28	-0.069	0.038	0.197	-0.158	0.248	0.623	-0.148	-0.322	0.19	-0.239	0.287	-0.259	-0.268	-0.233	-0.129	-0.107	0.042	-0.229	0.162	-0.074	-0.819	0.136	0.349	0.126	-0.705	-0.765	-0.23	-0.129	-0.122	0.162	-0.315	0.018	-0.157	-0.093	-0.913	-0.014	-0.501	0.248	-0.655	-0.04	0.604	-0.739	0.561	-0.057	-0.133	0.027	-0.238	0.333	0.081	0.069	-0.105	0.59	0.258	0.142	-0.541	-0.057	-0.332	-0.468	0.607	0.196	-0.366	-0.008	0.26	0.318	-0.304	-0.345	0.226
MAFK	PPI	1	2.754	-0.253	-0.715	0.187	-0.551	-0.604	-0.198	-0.721	0.157	0.456	-0.368	-0.234	-0.436	0.465	-0.406	-0.407	0.572	-0.35	0.122	-0.116	0.421	0.123	-0.041	0.179	0.303	0.135	-0.509	0.187	0.094	-0.205	0.082	0.103	0.202	0.256	0.113	0.22	0.331	-0.065	0.102	0.114	-0.103	-0.245	0.15	0.123	0.143	0.082	-0.063	-0.189	-0.2	0.8	-0.184	0.155	-0.142	-0.427	-0.015	0.059	-0.226	0.26	0.129	0.056	0.284	0.279	-0.214	-0.545	0.208	-0.114	0.653	0.223	-0.025	-0.515	0.113	-0.363	-0.537	-0.254	-0.097	0.284	-0.236	-0.049	-0.382	0.218	-0.494	-0.398	0.596	0.609	0.441	-0.268	-0.081	-0.287	-0.142	0.006	-0.358	-0.103	-0.036	0.168	-0.087	-0.053	0.04	0.221	-0.239	-0.174	0.317	0.295	-0.334	-0.419	-0.021	-0.305	0.135	-0.061	-0.101	-0.094	-0.201	0.362	-0.264	0.606	-0.417	-0.169	0.09	-0.04	0.168	-0.069	0.417	-0.99	0.298	0.067	0.233	-0.175	-0.01	0.178	0.204	0.473	-0.349	-0.374	-0.273	-0.43	0.26	-0.824	-0.096	-0.081	-0.132	0.216	0.133	0.349	0.15	-0.115	0.101	0.239	-0.224	0.223	-0.158	-0.02	0.088	0.235	0.178	0.185	0.253	-0.135	0.28	0.107	0.136	0.469	-0.141	0.083	0.109	-0.038	-0.115	-0.529	-0.258	-0.118	-0.276	0.576	0.22	-0.124	0.282	-0.49	0.097	-0.189	0.204	0.291	-0.232	-0.381	0.297	0.029	-0.031	-0.038	0.211	0.244	0.236	-0.168	-0.047	0.326	-0.434	0.454	0.296	-0.045	0.093	0.159	0.273	0.082	-0.213	-0.187	-0.021	-0.176	-0.221	0.001	0.449	-0.059	-0.036	0.135	0.421	0.042	0.226	-0.282	-0.349	-0.41	-0.474	-0.311	0.234	0.169	-0.092	-0.197	0.006	0.16	-0.074	0.067	-0.045	0.236	-0.02	0.756	-0.02	0.024	0.235	-0.342	-0.447	0.012	-0.022	-0.472	0.302	-0.19	0.005	0.213	-0.008	-0.194	-0.404	-0.134	-0.191	0.43	-0.219	0.056	-0.025	-0.038	-0.148	0.063	-0.019	-0.028	0.112	0.125
SEPN1	PPI	1	9.83	-1.678	-1.031	-2.631	-0.232	-0.597	-1.462	1.766	-2.359	0.149	-0.66	0.502	-0.102	0.467	-0.952	0.132	-0.374	-1.614	-0.276	-1.606	0.428	-3.146	-1.808	2.187	-1.296	0.363	1.793	0.625	1.722	0.519	-1.015	1.471	0.384	-0.121	1.256	0.541	0.376	1.818	-0.466	-1.561	1.293	0.803	-0.565	-0.114	0.149	0.714	0.963	-1.504	0.218	0.73	-0.01	0.226	-0.985	-0.831	1	-0.229	-0.792	-0.017	-0.013	0.153	0.142	-0.082	0.757	-0.443	0.191	0.417	0.856	0.188	-0.614	0.399	0.652	0.269	-0.671	-0.336	-0.336	0.39	0.239	-0.861	0.549	-0.439	0.261	-0.196	-0.148	0.194	2.221	0.704	-0.122	0.31	-0.952	-1.328	-1.063	0.048	-0.291	0.952	0.485	-0.998	-0.098	0.66	-0.202	-0.359	-0.409	0.24	-0.061	-0.808	0.386	0.425	0.684	-0.112	0.581	-1.039	0.177	-0.75	0.518	-0.294	-0.058	-0.718	-0.523	-0.94	0.036	-0.409	0.611	-0.166	-0.128	-0.007	-1.269	-0.807	0.48	0.653	-0.876	-0.373	-0.089	0.235	0.646	-0.272	0.443	0.436	-0.348	-0.625	-0.018	-1.006	-1.042	0.588	-0.153	-0.378	0.209	1.716	-0.403	-0.427	0.27	0.139	0.438	0.232	-1.143	0.47	-0.983	-0.114	-0.04	0.344	-0.166	0.205	0.444	-0.407	0.146	-0.159	0.059	-0.172	-0.384	0.181	0.614	-0.417	0.141	0.217	1.273	-0.673	-0.436	-0.257	-0.671	0.137	-0.435	-1.047	-0.583	0.578	-0.11	-0.048	0.015	1.396	-0.158	-0.368	-0.031	-0.031	-1.059	-0.533	0.408	-0.618	0.726	0.453	0.23	0.582	0.256	0.038	0.088	-0.649	-0.437	0.112	-0.157	0.748	0.211	-0.371	-0.448	-0.169	0.042	0.86	0.549	-0.169	-0.036	0.012	-0.251	-0.446	-0.155	-0.041	0.095	0.502	-0.126	-0.294	-0.562	0.378	0.009	0.067	0.592	-0.554	0.27	-0.07	-0.065	0.065	-0.506	0.034	-0.153	-0.145	-0.177	-0.537	0.324	0.191	0.356	1.138	-0.25	0.348	0.418	-0.687	0.147	0.244	-0.677	0.163	-0.469	-1.442	0.082	0.48
SRR	PPI	1	4.746	-0.772	-0.34	0.706	-0.103	-0.07	0.536	0.812	0.736	-1.042	0.102	-0.06	-0.009	-0.498	-0.024	0.296	0.026	-0.282	1.817	-0.067	-0.056	-0.048	0.085	0.079	0.972	-0.037	-0.165	-0.154	-0.211	-0.501	0.982	0.303	0.453	0.228	0.065	-0.421	0.202	-0.422	-0.132	0.097	0.026	-0.261	-1.089	-0.414	-0.412	0.169	-0.682	0.051	0.403	-0.184	-0.013	0.75	-0.027	0.76	-0.623	-0.051	-0.219	-0.205	0.183	0.613	0.601	-0.862	-0.619	0.114	0.1	-0.805	-0.267	0.457	0.339	-0.197	-0.08	-1.056	-0.303	-0.379	0.202	0.072	-0.2	0.909	0.133	0.678	0.052	0.425	-0.113	-0.638	-0.04	0.167	-0.468	-0.269	0.448	0.262	-0.026	-0.39	-0.373	0.337	0.15	-0.393	-0.177	-0.158	-0.423	-0.219	0.824	0.126	-0.152	0.304	0.544	0.076	0.13	0.126	-0.455	0.685	0.361	-0.376	-0.38	0.126	0.597	-0.335	-0.374	0.162	0.171	0.263	-0.032	-0.364	-0.207	-0.742	-0.304	-0.381	0.12	0.102	0.208	-0.056	0.028	-0.025	0.223	-0.098	0.231	0.386	-0.185	-0.104	0.857	0.189	0.222	0.345	-0.101	-0.405	-0.035	-0.295	-0.596	0.687	-0.369	0.488	0.058	0.396	-0.063	-0.448	-0.398	0.06	0.359	0.46	0.059	0.005	-0.475	-0.071	-0.325	0.342	0.082	-0.185	0.002	0.308	0.434	0.143	-0.036	-0.421	0.323	-0.574	-0.319	0.929	0.089	0.018	0.158	-0.283	0.431	-0.202	0.647	0.34	0.501	0.592	-0.015	-0.205	-0.191	-0.231	-0.358	0.092	-0.195	0.027	-0.036	0.512	-0.186	0.078	0.752	-0.283	0.204	0.26	0.238	-0.069	0.287	0.388	0.525	0.714	0.169	-0.812	-0.919	-0.321	-0.421	-0.496	0.091	0.543	0.32	0.015	0.009	0.209	-0.012	-0.379	0.505	0.205	-0.73	-0.078	0.092	0.159	-0.199	-1.47	-0.391	0.628	0.411	-0.326	-0.169	0.226	-0.541	-0.186	-0.083	0.022	-0.122	0.292	-0.259	-0.756	-0.467	-0.003	-0.098	-0.275	0.056	-0.069	-0.057	-0.418	0.149	0.185	-0.24	-0.195
SMARCD1	PPI	1	6.961	-1.982	0.059	-3.017	0.095	-1.393	-0.568	-0.021	-1.1	-0.035	-0.357	-0.038	0.024	0.196	-0.586	0.203	0.165	0.376	1.256	0.744	-0.042	-0.858	-0.762	1.267	0.157	0.23	-1.123	0.344	-0.212	0.095	-0.221	0.472	-0.56	-0.227	-0.091	-1.753	0.077	-0.067	-0.599	0.276	-0.971	-0.267	0.307	1.157	-0.052	0.504	-0.405	0.931	-0.711	-0.733	0.263	0.674	0.713	0.187	-0.422	0.667	0.066	0.52	-0.395	-0.517	-0.83	0.389	0.689	0.072	-0.399	-0.586	0.744	-0.33	-0.124	1.244	0.744	-0.746	0.772	-1.316	0.158	-0.088	0.458	-0.467	0.485	0.067	0.72	-0.171	-0.706	-0.031	0.877	-0.074	-1.015	0.371	-0.074	-0.108	0.857	-0.129	0.058	0.261	0.437	-0.9	1.181	-0.085	-0.105	0.324	-1.06	0.099	0.221	-0.466	0.18	0.072	-0.774	-0.667	-0.077	0.41	0.239	0.305	-0.153	0.133	0.666	0.106	-0.473	1.005	-0.832	0.18	1.133	-0.072	1.011	-0.015	-0.314	0.472	-0.599	0.554	-0.925	0.966	-1.705	0.174	0.5	-0.311	-0.504	0.367	-0.822	-0.318	-0.748	0.367	-0.49	-0.174	0.017	-0.011	-0.245	1.012	0.955	0.022	0.223	0.383	-0.602	0.338	-1.039	0.251	0.295	0.194	0.033	0.781	-0.317	0.641	0.267	0.3	-0.39	0.008	0.655	-0.15	-0.801	0.143	-0.424	-0.032	0.534	-0.078	-0.008	0.341	0.708	-0.605	-0.076	-0.001	0.542	-0.787	-0.373	-0.321	-0.008	-0.194	-0.472	0.076	-0.316	0.526	0.317	-0.098	0.884	0.097	0.02	0.059	0.145	-1.304	-0.288	-0.747	0.23	-0.415	0.323	-0.068	-0.358	0.056	-0.23	-0.019	0.903	0.332	0.712	-0.606	0.296	0.679	0.93	0.428	-0.494	-0.356	-0.029	-0.202	-0.77	-0.676	0.346	-0.529	0.455	0.228	0.848	-0.261	0.595	-0.224	0.083	-0.51	-0.306	0.728	1	-0.14	0.08	0.142	-0.549	-1.265	-0.502	0.3	0.856	0.56	1.037	-0.448	-0.501	0.066	-0.063	0.229	-1.018	-0.174	-0.161	-0.104	0.318	0.401	-0.113	0.561
ENTPD1	PPI	1	6.326	-1.058	-1.529	0.08	0.034	-0.828	-0.036	0.224	1.517	-1.851	0.519	0.006	0.643	-1.034	0.148	0.374	-0.483	0.112	-0.13	-0.131	-0.632	0.073	0.259	0.08	0.14	0.26	-0.559	-0.081	0.41	0.048	0.483	0.557	-1.121	-0.325	-0.115	0.869	0.586	-0.332	0.208	-0.057	0.413	0.022	-0.236	0.304	-0.452	0.193	-0.163	0.443	0.01	-0.026	-0.72	0.406	-0.471	0.22	-0.168	-0.557	0.054	0.25	-0.445	-0.26	-0.949	0.261	0.438	0.072	-0.468	-0.365	0.231	0.284	-0.69	-0.231	0.837	1.01	0.189	0.624	-0.513	-0.131	0.375	-0.282	0.116	-0.484	0.802	-0.013	-1.005	0.357	0.666	0.295	0.257	0.213	-0.029	0.548	-0.364	-0.783	0.331	0.557	-0.458	-0.403	-0.439	-0.039	-0.358	0.527	0.136	-0.357	0.064	-0.102	-0.248	0.129	0.184	-0.315	-1.166	0.123	-0.856	-0.582	-0.049	-0.327	-0.131	-0.221	-0.889	0.167	-1.156	0.051	-0.713	-0.475	-0.485	-0.554	-0.296	-0.299	-0.314	-0.179	-0.621	0.285	0.63	-0.088	-0.807	-0.662	-1.126	-0.245	-0.149	-0.956	0.344	0.091	0.222	0.433	-0.023	0.11	0.406	0.172	-0.403	0.558	0.102	-0.18	0.402	0.294	-0.349	-0.254	0.067	-0.389	0.582	0.384	-0.247	0.265	-0.169	-0.025	0.051	-0.367	0.681	0.395	0.051	0.135	-0.218	-0.694	0.473	-0.444	0.152	-0.116	-0.172	-0.122	0.116	-0.396	0.581	-0.271	0.56	-0.114	-0.338	0.91	-0.319	0.276	-0.938	-0.216	-0.128	-0.963	0.308	0.033	0.296	-0.333	0.067	0.445	0.616	0.364	0.36	-0.208	0.321	-0.533	0.408	-0.495	0.318	-0.255	-0.315	-0.292	-0.314	0.108	0.419	0.393	-0.359	-0.053	-0.487	-0.568	-0.222	-0.107	-0.334	-0.131	-0.169	-0.672	0.078	0.45	-0.873	-0.267	0.012	-0.43	0.332	-0.023	0.05	-0.001	0.313	-0.231	0.754	0.027	0.262	0.143	-0.403	-0.35	0.402	-0.368	-0.713	-0.523	-0.31	-0.458	-0.406	0.092	-0.174	-0.373	-0.967	-0.45	-0.565	0.121	-0.234	0.2
TRPC7	PPI	1	10.998	-3.048	-3.188	-0.363	-0.59	-2.516	-0.123	-0.28	1.833	-2.009	0.542	0.705	0.335	-1.769	0.937	0.591	-0.386	-0.355	-1.283	1.087	-1.339	0.022	0.991	0.432	0.943	-0.175	-0.398	-0.015	0.827	0.986	0.496	0.315	-0.802	-0.632	0.897	0.694	-0.342	0.62	0.106	-0.165	-0.128	0.558	1.032	-0.143	-0.203	-0.11	-0.304	0.202	0.229	1.158	-0.077	0.325	-0.348	-1.222	0.118	-0.739	-0.52	-0.102	-0.695	0.662	-1.408	-0.052	-1.209	-0.094	-0.546	-0.227	1.072	-0.957	0.999	-1.441	0.412	0.495	0.027	-0.178	-0.342	1.437	-0.416	-0.546	-0.638	-0.112	-1.04	0.227	0.635	0.354	-0.393	0.408	0.589	0.866	-0.524	-0.775	0.167	0.162	0.065	-0.884	0.04	1.028	-0.548	0.005	-0.994	0.557	0.352	0.023	-0.687	0.113	0.475	0.114	-0.055	0.773	-0.703	-0.901	-1.31	0.252	-0.391	-1.037	-1.529	-0.386	-0.612	0.386	-0.568	-1.077	-0.365	0.013	0.427	-0.171	1.327	0.571	-0.303	0.85	-0.286	-2.208	-0.003	-0.112	-0.598	-0.432	-0.623	-0.962	0.328	-0.449	-0.455	-0.57	0.209	1.156	1.101	0.765	0.355	0.638	-0.25	0	-2	0.282	0.164	1.212	0.88	0.566	-2.034	0.133	1.875	-1.168	0.079	-1.07	0.52	-0.823	0.552	0.116	0.923	-1.159	-1.54	-0.614	-1.486	-0.611	0.494	-0.036	0.529	-1.468	-1.161	0.956	0.247	-0.015	-0.103	0.696	-1.453	-0.395	1.306	-0.024	-0.55	0.512	0.838	-0.236	-0.405	-0.806	-0.001	0.122	2.317	0.12	-0.64	-0.21	1.055	1.591	-0.453	1.276	0.422	-1.087	0.11	-0.332	0.776	-1.786	0.002	-0.531	0.702	-0.625	-0.878	1.452	-1.11	-1.147	-0.846	1.299	0.288	-0.431	0.209	0.37	-0.062	-0.453	-0.926	0.427	0.942	-0.298	-0.155	-1.053	0.565	-0.085	-0.459	0.668	0.176	-0.36	-0.649	-0.668	0.637	0.383	0.798	0.368	0.568	-0.23	1.086	0.508	-0.403	0.987	0.403	-0.453	0.978	0.248	1.138	-1.253	0.188	-0.213	0.842	-0.77
EIF4EBP2	PPI	1	1.68	1.121	-0.155	-0.458	0.028	0.512	0.095	0.232	0.164	-0.172	-0.126	0.092	0.04	-0.097	-0.035	0.374	0.105	-0.063	0.089	0.245	0.312	0.253	-0.043	0.431	-0.003	0.095	-0.013	-0.162	-0.28	-0.156	-0.006	-0.159	-0.564	0.141	0.103	-0.492	-0.659	-0.094	-0.204	0.075	-0.215	0.067	0.188	0.002	-0.027	0.035	0.166	0.373	-0.329	-0.273	0.137	-0.019	-0.201	0.293	-0.264	-0.283	0.25	0.024	0.207	-0.12	-0.151	0.216	-0.053	0.07	-0.201	-0.128	-0.591	-0.014	-0.153	-0.311	0.099	-0.115	0.286	-0.287	-0.083	0.076	0.146	0.18	-0.131	-0.214	0.443	-0.149	0.078	0.176	-0.359	-0.023	0.079	0.09	0.173	0.052	-0.025	0.139	0.137	0.152	-0.288	-0.265	0.114	0.086	0.082	0.14	-0.458	-0.475	-0.203	-0.228	-0.227	0.007	0.018	-0.241	-0.334	-0.097	0.038	-0.2	-0.068	0.379	-0.094	0.324	-0.008	-0.18	0.283	0.026	-0.171	0.214	-0.109	-0.057	0.017	-0.029	0.128	-0.04	-0.094	-0.117	0.315	0.282	0.101	0.164	0.05	-0.111	0.062	-0.146	-0.039	-0.036	-0.093	0.036	0.126	-0.217	0.056	-0.165	0.216	0.022	0.042	-0.526	-0.157	-0.013	0.016	-0.165	-0.426	-0.21	0.074	-0.204	0.15	-0.121	-0.124	0.08	-0.283	-0.06	-0.042	-0.134	-0.55	-0.319	0.038	0.051	0.09	0.124	0.015	0.074	-0.128	-0.123	-0.428	-0.012	0.063	0.007	-0.249	0.122	-0.06	-0.031	-0.071	-0.058	0.132	0.16	0.337	-0.124	-0.038	-0.089	-0.029	-0.162	-0.079	0.497	0.041	-0.094	0.013	0.295	0.267	-0.066	0.004	0.1	0.126	0.145	-0.136	-0.288	0.36	-0.109	-0.1	0.202	-0.19	-0.05	-0.129	0.135	0.218	0.088	-0.013	-0.125	-0.17	-0.018	-0.256	-0.524	-0.568	0.071	0.223	0.387	-0.121	-0.1	-0.13	-0.286	-0.111	0.006	-0.076	-0.12	-0.123	0.03	0.066	-0.172	-0.073	-0.023	-0.046	0.006	0.459	-0.2	0.129	0.044	0.153	0.118	0.063	-0.19	-0.058	-0.047	0.072	-0.016
CTDSPL	PPI	1	4.053	-0.642	-0.198	-0.189	-0.099	-0.133	-0.353	0.73	-0.578	-0.422	0.17	0.834	-0.065	-0.853	0.69	0.076	0.5	-0.396	-0.922	-0.179	-0.054	0.39	-0.002	-0.219	0.452	0.167	-0.168	-0.238	0.389	-0.292	-0.744	0.631	0.173	0.103	0.549	-0.048	-0.234	0.138	-0.232	-0.302	-0.572	-0.197	-0.294	-0.118	0.094	-0.414	0.118	0.403	0.184	-0.685	-0.41	-0.269	0.04	0.144	0.227	-0.012	0.045	0.154	0.06	-0.039	-0.077	0.052	0.049	0.067	0.012	-0.493	-0.235	0.314	-0.083	-0.716	0.114	0.273	-0.133	0.003	0.089	0.064	-0.441	0.247	0.546	0.357	-0.606	-0.468	0.01	0.014	0.131	-0.295	0.171	-0.009	0.085	-0.866	-0.659	0.221	-0.083	-0.774	0.431	0.442	-0.494	-0.237	0.053	-0.729	0.131	-0.174	0.59	0.146	-0.163	-0.798	0.186	0.165	-0.164	-0.038	0.276	0.284	0.116	-0.001	0.102	-0.449	0.355	0.172	-0.838	0.321	0.005	-0.548	-0.04	-0.013	0.126	0.58	0.27	-0.043	0.498	0.019	0.065	-0.226	-0.435	0.146	-0.329	-0.883	0.215	0.387	0.066	0.103	0.121	0.561	0.567	-0.17	0.128	-0.043	-0.108	0	-0.011	-0.267	0.168	0.01	-0.506	0.629	0.269	-0.157	0.208	-0.1	-0.264	-0.022	-0.203	-0.26	0.101	-0.155	0.173	-0.207	-0.035	-0.425	-0.119	-0.125	0.165	0.543	0.124	0.224	0.169	-0.365	-0.307	0.043	-0.159	-0.752	-0.542	0.204	0.067	-0.589	-0.446	-0.079	-0.167	0.544	0.39	0.285	0.236	-0.627	-0.292	-0.086	-0.217	0.415	0.884	-0.076	-0.01	0.253	-0.903	0.241	-0.458	0.217	0.207	-0.059	0.383	-0.814	-0.62	0.312	0.035	-0.213	0.264	-0.553	-0.374	1.128	0.977	-0.242	-0.023	-0.084	-0.005	0.243	0.082	0.12	0.105	-0.494	0.155	0.176	0.509	-0.125	0.288	0.383	-0.055	0.288	-0.088	0.636	-0.587	0.078	-0.256	-0.246	0.164	-0.065	-0.669	0.49	-0.313	0.428	0.327	-0.204	0.956	0.309	-0.396	-0.205	-0.147	-0.038	-0.297	-0.327
MCOLN1	PPI	1	8.095	-0.555	-2.187	-1.984	-0.086	0.871	-0.066	1.861	-0.389	-2.247	0.256	-0.77	-0.028	-0.909	0.646	1.164	-1.433	-0.763	-1.089	-1.712	-1.81	1.243	1.245	0.544	0.09	0.618	0.118	1.015	-0.332	-0.067	-0.329	-0.23	-1.168	-1.857	0.419	-0.325	-0.306	0.656	-0.678	-0.161	0.985	0.402	0.245	-0.217	0.241	0.554	-0.636	-0.262	0.166	0.693	0.43	-1.183	-0.853	0.392	-0.082	0.793	0.451	-1.095	0.427	-0.787	0.463	0.321	1.268	0.63	-0.686	0.204	-0.504	-0.235	-0.137	0.152	0.246	1.156	0.695	1.015	0.025	-0.132	-0.513	-0.595	-0.582	-0.582	0.991	-0.033	0.233	-0.733	0.068	1.004	0.209	0.51	-0.049	0.428	-0.144	0.819	0.126	0.132	-0.663	-0.577	0.269	0.007	-0.227	0.444	-0.64	0.191	-0.708	-0.438	0.302	-0.641	0.925	0.08	1.669	0.314	-0.096	0.456	0.444	-0.275	0.078	0.197	0.313	-0.136	-0.504	-0.286	0.23	0.971	0.637	-0.043	-0.837	-0.756	-0.086	1.339	-0.611	-0.349	-0.077	1.101	0.486	-0.421	-0.322	0.124	0.05	-0.349	-0.335	0.118	0.112	0.226	-0.023	-0.424	0.743	0.075	-0.781	0.511	-0.928	0.666	0.375	-0.241	-1.234	-0.908	-0.125	1.041	-0.001	0.217	-0.508	0.114	1.116	0.542	0.167	0.309	-0.406	0.855	-0.069	-0.783	0.231	0.082	-0.403	0.308	0.006	1.263	0.178	-0.115	0.212	-0.293	0.075	0.2	0.255	0.462	0.585	0.546	-0.486	0.248	0.168	0.292	-0.574	0.378	-0.744	-0.044	0.442	-0.221	1.29	0.556	-0.341	0.159	0.848	-0.225	0.834	0.292	-0.557	0.289	1.139	-0.261	0.675	0.594	1.478	-0.332	0.358	0.618	0.336	0.62	0.328	-0.314	0.146	0.273	0.489	-0.39	0.294	0.09	-0.488	-0.008	0.737	1.048	-0.102	-0.58	0.316	0.362	0.153	0.244	-0.315	0.195	-0.607	-0.428	0.025	-0.076	0.079	0.253	-0.009	0.136	-0.733	0.238	0.11	-0.557	-0.092	-0.863	-0.757	0.112	-0.028	0.916	0.161	0.287	-1.084	0.683
CYP2C19	target	1	6.57	0.108	-1.02	-0.196	-0.047	-1.711	0.141	-0.928	1.4	-1.968	0.577	-0.602	0.606	-1.608	0.025	0.902	-0.184	-0.346	-0.567	-0.559	-1.624	0.157	0.005	0.065	-0.16	-0.618	-0.535	0.131	0.553	1.965	1.332	-1.305	-1.572	0.563	0.136	1.049	-0.225	0.489	0.301	-0.519	-1.58	0.594	0.74	0.317	-1.244	0.765	-0.677	0.105	0.281	0.321	-0.661	1.133	0.329	-0.165	1.012	-0.692	-0.171	0.169	-0.378	0.864	-0.733	0.427	-0.183	0.323	0.097	-0.199	0.114	0.225	-0.289	0.317	-0.141	0.994	0.014	0.025	0.413	0.597	-0.175	0.292	0.135	0.359	0.299	-0.205	-0.796	0.126	-0.945	-0.186	0.547	-0.648	-0.428	-0.012	-0.315	0.349	0.477	0.587	0.05	-0.152	-0.665	0.292	0.261	-0.015	0.672	-0.008	-0.211	0.138	-0.395	-0.795	-0.162	0.375	0.544	0.018	0.476	0.636	-0.135	0.501	-0.006	0.031	0.187	0.266	-0.672	-0.513	-0.629	0.249	-0.909	-0.093	-0.842	0.275	0.705	-0.616	-0.374	-0.49	-0.642	-0.038	0.098	0.026	0.033	-0.888	0.258	0.369	-0.028	-0.089	0.814	1.546	0.387	-0.411	0.277	-0.432	0.208	0.311	0.007	0.217	0.558	-0.486	0.833	-0.019	0.35	0.674	-0.372	0.269	-0.72	-0.44	-0.263	0.438	0.381	0.006	0.698	0.338	0.034	0.48	0.322	-0.435	-0.419	0.388	-0.723	-0.32	-0.004	-0.588	0.478	-0.341	-0.335	-0.455	-0.061	-0.658	0.226	0.421	-0.02	0.168	-0.03	-0.736	-0.809	0.198	-0.23	-0.15	0.416	-0.2	-0.386	1.167	0.78	-0.599	-0.972	-0.26	0.422	-0.308	-0.124	-0.412	0.483	0.281	-0.478	0.175	0.597	0.149	-0.129	0.889	-0.616	0.808	0.609	0.369	-1.275	0.474	0.122	-0.637	0.325	-0.098	-0.241	-0.724	0.188	-0.145	0.087	-0.454	-0.186	0.735	-0.198	0.83	0.47	-1.073	-0.617	0.138	-0.352	1.379	0.056	0.759	-0.116	-0.137	-0.069	-0.921	1.302	-0.021	0.18	-0.323	-0.609	0.038	-0.38	-1.214	0.362	0.43	0.266	0.278
GALP	PPI	1	1.928	-0.429	-0.305	-0.525	-0.023	-0.388	-0.144	0.586	-0.312	-0.682	0.28	-0.01	-0.083	-0.102	0.123	0.036	-0.247	-0.218	-0.505	-0.066	-0.482	-0.367	0.22	-0.732	-0.263	-0.093	0.117	-0.405	0.102	0.838	0.686	-0.51	-0.547	0.574	-0.351	0.032	-0.126	0.204	0.031	-0.534	-0.585	-0.467	0.097	0.438	-0.233	0.092	-0.221	-0.239	-0.238	0.018	0.499	0.315	0.363	0.405	-0.037	-0.405	-0.165	-0.634	-0.161	0.161	0.296	0.637	0.092	-0.346	0.232	0.226	0.306	0.061	0.21	-0.254	-0.016	0.592	0.113	0.071	0.198	0.053	-0.573	-0.24	-0.497	0.272	-0.112	0.217	0.139	-0.198	-0.486	0.368	-0.402	0.094	0.231	-0.088	-0.069	0.075	0.405	0.465	0.441	0.323	-0.417	0.374	0.052	0.306	0.096	0.259	0.226	0.37	0.172	-0.461	-0.587	-0.369	0.251	0.256	-0.18	0.251	0.223	0.323	0.053	-0.122	0.367	0.083	0.201	0.051	0.065	0.107	-0.104	0.268	-0.236	0.592	-0.386	0.19	0.374	0.183	-0.102	-0.184	0.015	-0.219	0.131	0.1	-0.001	-0.399	0.159	0.19	-0.131	0.569	-0.032	0.045	0.039	-0.154	-0.09	0.078	-0.113	0.359	-0.29	-0.075	-0.057	0.154	0.103	0.491	-0.167	-0.337	0.393	0.003	-0.112	0.25	0.261	-0.124	-0.141	0.161	0.282	0.254	0.362	0.035	0.08	-0.271	0.037	0.2	0.553	-0.314	0.089	-0.19	-0.038	0.046	0.434	0.01	-0.014	0.15	0.207	0.505	-0.275	-0.061	0.059	0.011	-0.054	-0.341	-0.25	0.339	-0.357	0.207	0.249	0.177	-0.4	0.512	-0.203	0.102	-0.426	-0.384	0.232	-0.409	0.6	-0.227	0.074	-0.335	0.105	-0.015	-0.056	-0.21	-0.01	-0.228	-0.159	0.165	0.402	-0.059	0.289	0.292	-0.206	-0.052	-0.192	-0.001	-0.168	0.468	0.16	-0.177	0.139	0.195	-0.194	-0.154	-0.284	-0.011	0.061	0.43	0.137	-0.121	0.223	-0.344	0.1	0.053	0.259	0.032	-0.047	-0.066	-0.126	0.104	-0.255	0.039	0.105	0.142	-0.29	-0.22
CHN1	PPI	1	5.334	-1.44	-0.887	0.509	0.128	-0.959	-0.076	-0.754	0.803	-1.186	0.303	0.165	0.262	-0.61	-0.023	0.322	0.7	0.366	-0.187	-0.126	0.336	0.602	0.051	0.887	0.608	0.103	-0.197	-0.212	-0.35	0.65	-0.173	0.699	0.35	-0.592	0.484	-0.184	-0.861	0.518	-0.279	0.221	-0.387	-0.685	0.483	0.4	-0.23	0.114	-0.325	-0.077	0.272	-0.26	-0.739	0.417	-0.466	-0.79	0.257	-0.465	-0.426	0.472	-0.373	0.465	-0.115	0.425	-0.54	-0.037	0.127	0.434	0.263	0.18	0.622	0.675	-0.366	0.026	0.086	-0.839	0.316	-0.965	0.434	0.433	0.267	-0.919	-0.124	-0.015	0.203	0.512	-0.464	0.033	-0.665	0.308	-0.141	0.295	0.179	0.441	-0.48	-0.563	0.652	-0.225	0.198	0.445	-0.254	0.534	-0.017	0.361	-0.172	-0.157	-0.009	-0.21	0.477	0.388	1.063	-0.082	0.216	0.102	-0.481	-0.019	-0.097	0.043	0.761	-0.025	0.49	-0.315	-0.667	0.617	-0.135	-0.2	-0.356	0.556	-0.174	-0.027	-0.127	-0.463	0.101	-0.144	0.097	0.542	0.509	-0.79	0.45	0.24	-0.889	-0.301	0.618	-0.612	0.099	0.197	0.036	-0.552	-0.31	0.716	-0.857	0.066	-0.065	-0.087	0.519	-0.202	0.19	-0.047	0.609	0.283	-0.561	0.296	0.249	0.223	0.352	-0.266	0.102	0.318	0.054	0.42	0.139	0.284	-0.141	-0.265	0.123	0.199	-0.569	-0.375	0.326	0.066	0.172	-0.705	-0.087	0.104	0.16	-0.792	-0.104	-0.248	0.001	-0.47	0.432	-0.13	-0.377	0.218	0.032	-0.032	-0.128	-0.107	-0.155	-0.153	0.423	0.14	0.089	-0.134	-0.37	-0.228	0.154	-0.19	-0.138	-0.256	0.62	0.528	-0.448	0.29	-0.124	-0.079	0.231	0.309	0.518	0.634	0.457	-0.034	0.948	0.379	-0.272	0.317	-0.159	0.431	-0.913	0.031	-0.217	0.211	-0.026	-0.865	-0.3	-0.278	-0.094	0.051	-0.723	-0.966	-0.589	-0.381	0.479	0.15	0	0.302	-1.007	0.175	0.197	0.004	0.654	0.406	-0.11	-0.664	-0.198	-0.185	-0.372	-0.76
CHN2	PPI	1	5.699	-1.171	-1.021	0.244	0.08	-0.273	0.271	-0.009	0.928	-0.503	0.871	-0.119	0.173	-0.3	0.246	-0.102	0.348	0.188	-0.14	-0.12	-0.03	0.393	-0.271	0.763	0.714	0.499	-0.318	-0.075	-0.133	-0.198	0.002	0.45	0.986	-0.759	-0.088	-0.069	-0.21	0.912	0.012	0.45	-0.617	-0.094	0.469	0.415	0.065	0.077	0.043	0.088	0.125	0.08	-0.96	-0.082	0.346	-0.685	0.591	-0.509	-0.654	-0.066	0.2	-0.079	-0.574	0.808	-0.249	-0.069	-0.376	-0.351	0.251	-0.564	0.617	0.245	-0.501	-0.095	0.375	-0.303	-0.03	-0.608	0.009	0.409	0.376	-0.588	-0.263	0.342	0.361	0.509	0	1.015	0.503	0.28	-0.059	-0.069	0.197	0.064	-0.099	-0.42	-0.052	0.301	0.501	-0.208	-0.156	0.368	0.002	0.029	0.011	0.251	0.04	-0.378	0.245	0.402	0.731	0.068	-0.139	0.131	0.138	0.525	-0.508	-0.273	-0.221	-0.3	0.095	-0.017	0.295	0.237	0.202	-0.383	0.135	0.575	-0.013	0.026	-0.314	-0.354	-0.19	0.335	-0.616	0.643	0.637	0.076	0.521	0.402	-0.96	-0.824	-0.108	-0.519	0.067	0.619	0.221	-0.623	-0.144	0.242	-0.498	-0.366	-0.262	-0.004	0.907	-0.501	0.007	-0.256	0.257	0.263	-0.032	0.543	0.842	0.604	0.958	-0.9	0.407	0.65	-0.19	0.099	0.089	0.158	-0.087	-0.095	0.169	-0.161	-0.778	-0.253	0.732	-0.039	0.015	-0.228	-0.468	0.338	0.166	-0.392	-0.906	-0.09	-0.356	-0.241	0.664	-0.37	-0.248	0.603	-0.659	-0.043	0.481	0.036	-0.431	-0.077	0.412	-0.252	-0.44	-0.097	-0.049	0.209	-0.483	-0.387	-0.597	0.231	0.369	0.03	-0.396	-0.487	0.246	0.258	0.196	0.788	0.3	0.4	-0.592	0.062	0.143	0.101	-0.211	0.157	0.487	0.026	-0.275	-0.348	-0.069	0.143	0.285	0.036	-0.255	0.394	0.095	-0.041	0.013	-0.968	-0.09	0.027	1.001	-0.218	-0.027	0.362	-0.207	-0.182	0.172	-0.291	0.58	0.056	-0.368	-0.372	-0.084	-0.23	0.035	-0.053
FCN1	PPI	1	4.338	-1.051	2.244	-3.008	0.576	-0.323	0.312	-0.122	1.011	-1.135	0.511	-0.703	0.558	0.108	0.484	0.424	0.364	-0.211	0.812	0.685	0.75	0.202	0.871	0.28	0.541	0.253	0.301	-0.09	-0.4	-0.184	0.166	-0.294	0.536	-0.318	-0.399	0.646	-0.97	-0.81	1.035	0.197	0.044	-0.233	-0.41	0.3	0.657	0.451	0.092	-0.653	0.895	0.58	-0.183	-0.754	0.052	-0.685	-0.599	-0.312	0.123	-0.085	-0.553	-0.85	1.972	0.436	-1.62	0.318	0.078	-0.236	0.702	0.218	-0.913	-0.85	-0.284	0.295	-0.227	0.203	-0.972	-0.122	-0.453	0.014	-1.203	-0.641	0.68	0.031	0	0.091	-0.131	0.005	-0.067	-0.251	-0.192	-0.233	-0.655	-0.043	-0.216	0.5	0.19	0.233	-0.375	0.342	-0.367	-0.43	0.474	0.191	0.219	0.199	-0.195	0.071	-0.299	0.153	0.242	0.34	-0.331	-0.245	0.833	0.298	0.105	0.71	0.708	-0.008	-0.406	0.497	0.747	0.108	-0.787	0.392	0.575	0.429	-0.018	-0.179	-0.171	-0.488	0.202	0.145	-0.232	0.956	-0.199	0.061	0.395	0.084	-0.129	0.34	0.039	0.871	0.057	-0.873	-0.253	0.376	-0.844	-0.752	-0.161	0.283	-0.097	0.011	0.36	0.151	-0.565	-0.191	-0.753	-0.46	0.185	0.775	-0.182	0.408	-0.167	-0.047	-0.24	-0.023	0.11	-0.091	-0.345	0.615	0.2	0.097	-0.325	-0.466	0.389	-0.107	0.573	-0.292	-0.136	0.22	0.178	0.119	-0.626	0.716	-0.429	-0.17	-0.026	-0.166	0.036	-0.76	-0.394	-0.685	0.45	0.215	-0.117	-0.365	-1.097	0.378	0.412	-0.126	-0.515	-0.015	0.059	-0.045	0.277	-0.118	0.09	0.066	0.432	-0.155	-0.67	0.371	-0.098	-0.167	0.265	0.432	0.05	-0.397	-0.047	-0.873	0.11	0.122	0.061	0.853	0.543	0.144	-0.44	-0.129	-0.204	-0.12	0.077	0.506	0.547	0.029	0.448	-0.559	-0.805	-0.322	-0.214	-0.133	-0.175	-0.218	-0.433	0.3	0.503	-0.027	0.274	-0.63	0.185	0.207	-0.329	0.085	-0.089	-0.242	-0.129	-0.572
CALML4	PPI	1	2.965	-0.591	0.672	-1.205	0.128	0.603	-0.057	-0.37	0.374	-0.028	-0.279	-0.307	-0.235	-0.647	-0.256	0.2	0.168	0.208	-0.125	-0.793	-0.219	0.018	-0.309	0.075	0.237	-0.419	-0.267	-0.39	-0.141	-0.11	-0.231	-0.135	0.087	-0.473	-0.026	-0.135	-0.126	0.086	0.168	0.017	-0.191	-0.257	0.065	0.029	-0.021	-0.531	0.661	0.169	0.173	0.17	-0.48	-0.245	0.316	-0.121	-0.045	-0.017	-0.113	0.412	-0.258	0.331	0.08	0.595	0.09	-0.301	0.093	0.138	-0.157	0.347	-0.274	-0.202	-0.102	0.491	-0.301	-0.09	0.025	-0.429	-0.26	-0.24	0.374	-0.417	-0.031	-0.196	-0.323	0.274	-0.243	0.158	0.664	-0.034	-0.021	0.24	0.195	-0.081	0.244	-0.187	-0.156	-0.116	-0.102	-0.098	-0.144	-0.035	-0.175	0.695	-0.332	-0.22	-0.602	-0.053	-0.106	0.125	-0.427	-0.705	-0.065	-0.078	0.428	0.081	0.229	0.401	0.061	-0.11	-0.038	0.247	-0.058	-0.294	-0.051	-0.406	0.035	0.287	0.035	0.122	-0.216	-0.164	0.341	0.601	-0.131	0.283	-0.177	-0.243	0.377	0.687	-0.077	-0.272	0.134	0.758	0.065	-0.421	-0.291	-0.417	0.087	0.059	0.157	0.181	0.262	-0.019	0.151	0.011	0.234	-0.303	-0.093	0.151	0.095	-0.135	0.084	0.007	-0.359	-0.126	0.094	-0.232	-0.103	0.358	-0.109	-0.079	-0.011	0.731	-0.215	0.323	-0.29	0.058	0.283	-0.102	-0.579	0.266	0.759	0.485	0.189	0.135	0.405	0.331	-0.427	0.324	0.155	-0.478	0.346	0.018	-0.153	-0.629	0.408	0.436	-0.19	0.173	0.165	0.477	0.237	-0.181	0.2	-0.051	0.19	-0.184	0.057	-0.019	0.233	-0.116	0.228	0.195	0.434	0.091	-0.098	-0.286	-0.437	0.345	-0.395	-0.183	0.095	-0.538	-0.618	-0.173	0.473	-0.127	0.074	-0.054	0.113	-0.019	0.411	0.171	0.005	-0.696	0.031	-0.266	-0.449	0.12	-0.289	-0.359	0.119	0.232	0.121	0.084	0.496	0.006	0.175	-0.299	0.014	0.274	-0.315	0.27	0.221	0.097	0.167	-0.537
MT-CO2	target	1	2.702	-0.307	-0.26	-0.173	-0.097	-0.584	-0.076	0.79	0.782	-1.137	0.238	0.232	-0.393	0.046	-0.205	0.458	-0.2	-0.028	-0.399	-0.172	-0.627	0.063	0.288	0.143	0.461	0.079	0.316	-0.037	-0.366	0.054	-0.131	0.559	-0.629	-0.024	0.252	-0.038	0.087	0.591	-0.088	0.202	0.106	-0.064	0.131	0.188	-0.199	0.162	-0.18	-0.215	-0.118	-0.089	0.254	0.043	-0.499	-0.016	-0.171	0.128	-0.104	0.024	0.066	0.416	0.255	-0.056	-0.643	0.276	-0.022	-0.144	-0.153	0.211	-0.4	-0.085	0.141	0.346	-0.332	0.046	-0.57	-0.293	-0.288	-0.095	-0.227	-0.194	-0.026	0.193	0.229	0.082	-0.027	-0.224	0.234	-0.343	-0.292	-0.171	-0.358	-0.003	-0.12	0.3	0.098	0.44	-0.327	-0.14	0.056	-0.13	-0.074	-0.384	-0.443	-0.087	-0.039	0.421	0.139	0.525	-0.378	0.315	-0.188	0.122	-0.161	0.048	0.256	0.291	-0.24	0.752	-0.125	0.46	0.026	0.276	-0.508	-0.118	-0.218	-0.041	0.05	0.262	0.154	-0.107	-0.124	0.084	-0.006	-0.328	0.2	-0.141	-0.566	0.029	-0.618	-0.184	0.115	0.539	-0.221	-0.312	-0.053	-0.214	0.202	0.12	0.267	0.005	0.123	-0.444	-0.626	-0.207	-0.214	-0.164	-0.494	-0.25	0.246	0.141	0.395	0.08	-0.244	0.194	-0.022	-0.02	0.018	0.238	0.154	0.486	0.056	0.181	-0.042	0.127	-0.536	-0.085	-0.029	0.54	0.107	0.097	0.202	0.211	-0.135	-0.046	-0.051	-0.066	-0.143	0.115	0.025	0.225	-0.118	-0.15	0.131	-0.056	-0.189	-0.738	0.234	-0.116	-0.042	-0.19	0.367	0.286	-0.27	-0.49	0.176	-0.121	0.165	-0.629	-0.119	0.246	-0.403	0.047	0.277	0.067	0.272	-0.088	0.101	0.001	0.24	0.031	-0.01	-0.084	0.591	-0.295	-0.351	0.554	-0.507	0.1	0.253	0.333	-0.199	0.434	-0.138	0.225	0.158	-0.109	0.308	-0.16	-0.156	0.084	-0.165	0.251	-0.005	0.113	0.193	-0.63	-0.519	-0.368	-0.029	0.295	0.079	-0.001	-0.061	0.154	-0.278	-0.234
MSH6	PPI	1	20.023	-3.411	-3.673	-0.236	-0.904	-0.898	-0.283	-2.057	1.155	1.963	2.757	0.355	0.702	0.472	3.375	3.268	-2.147	1.489	1.67	-0.33	0.059	-1.692	-1.275	-1.051	0.626	-1.862	-0.491	-1.399	0.01	0.606	-2.206	0.392	0.626	-0.353	0.905	-1.659	-0.478	0.516	0.402	1.077	0.434	1.462	0.006	-0.179	1.51	0.404	-0.186	0.681	0.38	1.779	-0.395	-1.325	-0.839	-1.132	-0.061	0.524	0.01	-1.351	1.49	1.217	0.051	-0.213	1.6	-0.752	-0.99	0.404	1.377	-0.293	0.142	0.625	0.341	1.372	0.931	-2.574	-0.999	-0.159	-0.039	-1.434	1.594	0.352	0	1.914	0.529	1.145	-1.283	-1.052	-0.888	1.201	-0.22	1.016	0.472	0.995	0.034	0.814	0.487	-2.634	-0.511	0.643	0.54	-1.009	-0.341	0.241	-0.35	0.531	-0.574	1.429	-1.149	-0.941	0.671	-0.318	-0.717	-0.685	-0.113	-0.006	0.438	0.016	-0.335	1.179	1.133	-1.863	0.899	1.747	0.303	-0.33	0.527	-0.238	1.653	0.466	-0.484	-0.617	-0.59	-0.506	-0.197	2.172	-0.819	0.037	1.431	-0.516	0.301	1.439	-0.492	-0.691	-0.287	0.06	0.7	-1.328	0.184	-0.206	-0.444	-0.502	0.082	-1.15	0.34	0.56	0.587	0.726	1.974	0.981	-1.473	-0.048	2.449	-0.413	0.635	2.846	0.037	1.401	-0.633	-0.401	-0.174	-2.029	-1.808	0.283	1.264	1.121	1.179	-1.275	0.514	1.097	1.029	-0.583	-0.317	0.109	-2.601	-0.808	-1.851	0.603	-0.995	2.268	1.617	1.203	-0.897	-0.313	-1.668	0.101	0.166	-0.348	-0.021	1.501	1.638	1.527	1.067	-1.411	-1.369	-1.029	0.731	0.053	0.241	1.31	-0.292	0.655	-0.84	-1.57	-0.313	-0.097	0.579	0.866	-1.055	0.586	1.425	2.046	-0.295	-2.896	0.785	0.719	0.949	1.152	-0.096	0.902	0.418	0.893	-0.898	-1.263	-0.763	-1.553	-0.119	0.946	0.432	-0.214	0.835	-0.538	-1.024	0.054	-1.804	0.657	-0.69	0.217	-0.619	-0.85	1.686	0.003	-0.749	1.196	-0.104	-0.599	-1.679	-0.841
TSPAN14	gene	1	2.856	-1.114	-0.893	-0.206	-0.09	-0.845	0.146	0.266	0.687	-1.587	0.636	-0.148	0.049	-0.363	0.211	0.412	0.012	-0.233	-0.352	0.066	-0.657	-0.039	-0.027	0.583	0.375	0.334	-0.267	-0.032	-0.189	-0.533	-0.026	0.158	-0.538	-0.453	-0.078	0.079	0.163	-0.107	0.003	0.354	0.558	-0.236	-0.089	-0.246	0.049	0.502	-0.167	-0.15	0.004	0.344	0.055	-0.08	-0.179	-0.179	-0.502	-0.325	-0.25	-0.115	0.193	0.068	0.103	-0.142	0.314	0.308	-0.57	-0.448	-0.286	0.399	0.153	-0.358	0.468	-0.115	-0.318	0.08	-0.276	-0.552	-0.52	0.519	-0.3	0.423	0.299	0.332	0.133	-0.533	-0.314	0.316	-0.254	0.305	0.091	0.144	-0.022	-0.213	-0.391	-0.019	-0.2	-0.573	0.101	-0.193	-0.081	0.186	0.297	0.098	0.129	-0.22	0.216	-0.266	-0.289	0.054	-0.229	-0.1	-0.258	-0.076	0.612	-0.261	-0.332	-0.248	-0.514	-0.125	-0.017	0.09	-0.388	0.221	-0.185	0.151	0.213	-0.141	0.089	-0.006	-0.137	0.12	0.563	-0.24	-0.228	0.283	0.224	-0.564	-0.085	0.427	0.546	0.034	-0.324	0.146	-0.413	0.35	0.466	-0.286	-0.74	0.003	-0.164	-0.365	-0.172	-0.016	0.105	-0.201	-0.543	0.182	-0.027	-0.279	0.103	0.172	0.064	0.171	0.309	0.224	0.368	0.371	0.034	-0.023	0.218	-0.047	-0.229	-0.066	0.151	0.006	-0.108	0.251	-0.168	-0.093	-0.308	-0.025	0.254	0.079	0.324	0.072	-0.538	0.114	0.525	0.086	0.224	0.555	-0.4	0.101	0.203	0.239	-0.109	-0.038	-0.074	-0.156	-0.11	0.354	0.194	-0.376	0.197	0.225	0.256	0.187	-0.079	-0.156	0.088	-0.022	0.012	0.283	0.038	0.576	0.051	-0.286	-0.267	0.302	0.388	0.564	-0.458	-0.507	-0.062	0.148	0.213	-0.049	-0.091	0.096	0.111	-0.157	-0.231	-0.266	0.221	-0.245	0.284	-0.224	-0.143	-0.052	-0.04	0.283	-0.192	0.106	-0.052	0.067	0.045	0.066	0.23	-0.01	0.502	0.176	0.322	-0.508	-0.066	0.21	-0.892	-0.016
HIST1H2AI	PPI	1	1.96	-0.79	-0.478	-0.342	-0.02	-0.311	-0.163	-0.05	-0.143	-0.564	0.173	-0.037	0.26	0.345	0.175	-0.205	0.129	-0.067	0.115	-0.147	-0.167	-0.514	-0.256	0.224	0.692	-0.563	-0.372	-0.17	-0.732	-0.097	0.184	-0.354	-0.098	-0.304	-0.36	-0.338	0.087	-0.488	0.163	0.525	-0.762	0.125	-0.292	0.197	0.149	-0.17	0.423	-0.512	-0.28	-0.202	0.209	-0.313	-0.064	-0.285	-0.351	-0.082	-0.078	-0.127	0.86	-0.395	-0.076	0.13	0.223	-0.532	-0.437	0.19	-0.741	0.561	-0.041	0.421	0.604	0.01	-0.122	0.053	-0.171	0.325	0.669	-0.258	-0.317	0.865	-0.276	0.211	0.042	-0.157	0.288	-0.182	-0.205	0.123	0.13	-0.607	-0.392	0.258	-0.14	-0.054	-0.669	0.226	-0.365	-0.418	-0.085	0.117	0.026	0.4	0.002	-0.227	0.311	0.62	-0.082	-0.303	-0.728	-0.354	0.079	-0.856	0.16	-0.655	-0.348	-0.979	-0.333	-0.304	-0.307	0.737	-0.035	-0.082	0.142	-0.283	-0.357	0.808	-1.812	1.095	0.248	0.124	-0.012	0.468	-0.691	0.203	0.222	0.494	0.35	0.341	1.417	-0.135	0.277	0.886	0.321	-1.056	-0.266	-0.011	1.021	0.17	0.433	-0.645	-0.377	0.151	-0.378	-0.198	0.431	0.444	-0.734	-0.568	-0.005	0.46	-0.35	-0.315	0.273	1.336	0.653	0.2	-0.113	0.204	-0.576	-0.384	0.379	-0.309	-0.71	-0.085	-0.334	0.225	0.09	-0.455	0.03	0.244	-0.216	-0.332	0.234	0.761	0.283	-0.141	0.198	-0.143	-0.006	-0.061	-0.125	-0.068	0.445	0.445	0.648	0.534	0.232	1.095	-0.276	-0.476	-0.48	-0.305	-0.255	0.174	-0.444	-0.451	-0.486	0.252	0.248	0.233	-0.211	0.629	-0.408	-0.315	0.431	0.564	-0.327	0.052	0.627	0.276	-0.335	0.414	0.314	-0.023	0.602	-0.392	-0.317	0.066	-0.462	-0.088	-0.048	0.085	0.772	-0.334	-0.048	0.076	0.451	0.207	-0.292	-0.572	-1.199	0.009	0.565	-0.522	-0.397	-0.553	0.135	-0.265	0.211	0.189	0.131	-0.47	0.026	0.085	-0.04	0.507
PER3	PPI	1	19.412	3.723	-3.338	-2.754	0.954	4.19	-0.517	3.209	-0.252	3.58	0.209	0.615	0.332	-0.875	0.276	-0.281	1.329	0.028	1.22	0.645	0.665	0.532	0.546	-0.961	-1.41	0.975	-0.416	-0.055	-0.61	-0.221	-1.31	0.879	-1.528	1.062	-1.204	0.123	0.224	-0.293	-0.515	-1.326	0.499	0.329	-1.072	-1.177	-0.678	-1.858	-0.909	-0.636	0.766	0.333	-0.226	0.271	0.113	-1.63	0.15	0.644	-0.58	1.034	-0.593	-0.831	0.693	-1.445	1.756	-0.179	-0.639	-0.494	1.064	1.965	1.355	0.852	0.047	1.531	-0.266	0.203	0.498	-1.381	0.445	-0.505	-0.208	-0.262	1.387	-1.05	-0.627	1.685	-0.007	0.384	-0.374	0.437	1.184	-1.047	-0.316	-0.411	-0.673	2.337	-0.646	-1.698	-1.126	1.839	-0.777	0.095	2.043	-0.604	0.392	0.42	-0.66	-0.856	-0.055	-0.132	-0.959	0.748	-0.646	-0.727	-2.239	-0.509	0.058	0.018	0.435	0.778	-2.114	-0.69	0.665	-0.083	-0.935	0.195	0.059	0.706	-1.106	0.395	0.735	0.224	1.645	-0.672	0.109	0.175	0.567	-0.323	-0.207	-0.146	-1.367	-0.432	-1.16	-0.854	-0.917	-0.739	-0.335	-0.52	0.079	0.93	0.579	-0.782	-0.828	-1.341	-0.311	-1.736	1.569	0.827	1.127	2.207	0.887	1.532	-1.769	1.096	-1.255	0.398	-0.414	-0.44	0.447	0.803	-0.881	-0.375	1.22	1.711	-0.457	0.311	2.575	1.298	-1.307	0.108	-0.226	-1.725	1.169	-0.005	-0.68	1.756	0.124	0.064	-0.424	-1.739	0.579	-0.644	-1.208	1.952	2.221	-0.807	0.993	0.676	-1.682	-0.007	0.602	-0.191	0.874	1.033	-1.616	0.487	1.674	1.155	0.325	-2.407	0.245	1.022	-0.845	-1.38	-3.058	0.923	0.069	1.041	-0.199	0.501	-0.291	-1.804	-0.616	-0.765	1.131	0.609	-1.393	0.019	0.507	-0.73	0.922	-2.977	-0.157	-1.335	-0.633	0.401	-0.156	0.761	1.148	0.152	0.942	1.625	0.718	-2.471	0.817	0.561	-1.316	0.276	-0.128	-1.491	0.158	0.612	-0.331	-0.395	-0.199	0.827	0.522	0.798
PPP1R16A	PPI	1	8.986	-1.365	-1.653	-2.008	0.727	-1.086	-0.579	1.011	-3.872	-0.793	-0.44	-0.188	0.85	0.925	-1.223	-1.715	0.243	-1.504	-0.251	-2.104	-0.21	-2.154	-1.885	3.345	-0.611	-1.047	1.471	-0.998	0.87	0.962	-0.803	-0.344	2.375	1.69	1.18	0.239	-1.301	0.142	-1.637	0.175	-0.889	1.676	-0.061	0.365	-0.506	-0.919	-0.149	-0.436	0.334	-0.659	-1.057	-0.747	-0.747	0.522	-0.539	0.222	1.502	-0.418	0.093	-0.49	0.444	-0.472	0.024	-1.427	0.018	0.277	0.512	-0.049	-1.438	0.384	-0.71	0.111	1.193	0.229	0.204	-0.324	-0.058	0.167	-0.459	1.284	-0.365	0.208	1.412	0.305	0.388	0.364	-1.345	-0.509	-0.47	0.646	1.192	0.069	0.19	0.347	-0.109	0.136	0.395	-1.558	-0.416	1.094	0.671	0.721	0.007	-0.694	-0.086	0.458	0.369	-0.093	-0.129	0.069	-0.171	0.45	-0.328	-0.219	-0.49	0.981	0.86	0.227	1.448	-1.294	-1.257	-0.263	1.001	0.157	-1.231	-0.054	-0.252	-0.043	0.905	0.661	0.194	-0.42	-0.154	-0.232	-0.516	-0.208	-0.609	0.353	0.029	0.105	-0.079	0.508	-0.731	0.432	0.627	1.101	-0.65	0.139	-0.371	-0.01	0.349	0.584	-0.197	-0.251	-0.078	0.276	-0.255	-0.712	-0.418	0.423	-0.605	-0.158	-0.743	0.742	0.124	0.422	0.107	0.124	-0.531	0.509	-0.452	0.889	0.532	0.252	-0.072	-0.743	0.917	-1.733	-0.022	1.755	-0.827	0.459	-0.363	-0.578	-0.39	0.389	-0.41	-0.388	0.082	-1.821	0.918	-0.232	0.258	0.673	-0.426	0.473	-1.022	0.217	1.468	1.098	-0.004	1.012	-0.498	1.087	0.649	-1.197	1.164	0.896	-0.455	0.533	0.275	-0.017	0.145	-0.679	0.103	0.034	-0.14	0.265	-0.182	-0.253	0.194	0.395	-0.009	0.152	0.589	-0.105	-0.468	-0.341	-0.148	0.25	-0.111	-0.177	0.037	-0.002	0.155	-0.098	0.326	-0.422	0.7	0.125	-0.4	-0.834	-0.924	-0.355	0.627	-0.043	-0.347	-0.813	-0.81	-0.181	0.625	0.258	0.254	-0.061	0.36	-0.674
GDF15	PPI	1	5.197	-0.547	-1.046	-1.825	0.119	0.011	-0.353	1.267	-1.57	-0.793	-0.074	0.053	0.586	1.06	0.003	-1.365	0.137	-0.401	-1.324	-0.246	-0.6	0.642	-0.048	-1.111	-0.211	-0.012	-0.353	-0.701	-0.362	-0.56	-0.575	0.683	0.244	-0.524	0.992	-0.363	-0.206	0.417	-0.231	-0.575	0.53	-0.087	-0.413	0.613	0.979	0.41	-0.318	-0.176	-0.041	0.301	0.573	0.048	0.399	0.012	0.097	0.502	0.664	-0.407	0.102	0.107	-0.891	0.048	0.042	-0.287	-0.359	-0.691	0.763	-0.669	1.382	-0.091	-0.983	0.251	-0.017	0.545	-0.952	0.1	0.441	-0.1	-0.656	0.531	0.054	0.393	-0.737	-0.649	0.171	0.188	-0.111	-0.019	1.045	0.146	0.768	-0.33	0.667	0.089	0.678	0.163	0.568	0.009	0.741	0.583	0.26	0.06	-0.154	-0.068	0.831	-0.717	-0.118	-0.244	-0.176	-0.081	-0.266	-1.05	-0.054	0.263	0.322	0.344	0.196	-0.195	0.595	-0.001	0.224	-0.468	0.404	0.874	0.169	-0.526	-0.674	-0.73	0.619	0.636	0.164	-0.07	0.631	0.383	-0.724	-0.307	0.375	0.833	0.031	0.026	0.239	1.108	-0.297	0.289	-0.227	0.024	-0.742	-0.496	-0.012	0.666	-0.289	0.126	-0.917	1.326	0.209	-0.318	-0.663	0.018	-0.175	-1.186	-1.178	0.759	-0.308	-0.634	0.608	0.463	0.631	-0.816	-0.53	-1.379	0.434	0.235	-0.297	0.287	-0.042	-0.219	0.379	0.156	0.407	0.177	0.359	-0.214	-0.265	-0.093	0.255	0.411	-0.272	-0.111	0.332	0.188	0.262	-0.893	-0.16	0.107	-0.814	-0.045	-0.49	-0.653	0.024	0.18	-0.029	-0.154	-0.177	-0.178	0.186	0.204	0.872	-0.458	-0.273	0.484	-0.006	0.462	0.862	-0.329	-0.308	-0.088	0.385	0.264	0.209	0.363	-0.264	-0.146	0.341	-0.272	0.222	-0.437	-0.517	0.665	-0.09	-0.378	-0.858	-0.163	-0.89	-0.084	-0.621	0.59	-0.152	-0.504	-0.499	-0.236	0.177	0.392	0.841	0.674	0.432	-0.486	-0.066	0.515	-0.062	-0.757	-0.044	-0.144	0.376	0.442	-0.079	0.77
CTNNA3	PPI	1	13.254	-3.53	-3.774	0.698	-0.342	-2.226	-0.096	-2.035	1.639	-0.054	0.297	-0.96	0.533	0.417	-0.465	-0.353	0.745	0.018	0.232	-0.875	-0.348	-2.066	-1.28	0.743	1.003	-1.915	-1.03	0.326	-0.907	-1.104	0.08	-0.028	0.638	-0.936	-1.866	-0.997	0.434	-0.775	-1.831	0.23	-0.295	-1.914	-0.753	-2.107	0.774	0.069	-0.391	1.049	0.641	0.791	-0.215	0.374	0.208	-1.648	-0.939	-0.688	1.168	-0.797	0.262	-0.413	-0.391	-1.699	-0.222	-0.225	1.171	0.008	-0.715	-0.235	-0.694	1.527	-1.32	0.212	1.455	-2.111	1.03	0.397	0.17	0.553	-0.348	-0.104	0.235	-0.096	-0.117	0.101	0.716	0.909	0.823	-0.034	0.631	-0.812	1.226	-1.047	0.246	1.132	0.857	-0.089	-0.134	-0.514	2.706	1.139	-0.355	1.123	-0.419	-0.623	0.397	0.232	-0.353	-1.672	0.416	-0.019	-0.687	-0.786	0.502	0.047	-0.311	0.264	-0.272	0.555	-0.703	-0.171	0.199	0.435	0.155	-0.876	-0.151	-0.063	-0.791	-0.665	0.643	0.132	0.788	0.461	-0.37	-0.558	-0.832	1.301	-0.99	0.361	0.259	0.181	-1.981	0.651	-1.041	-0.049	0.191	-0.076	0.007	-0.958	2.265	0.46	-0.997	0.347	-0.224	0.477	-0.285	-0.109	-1.083	0.287	-1.711	0.006	-0.61	1.194	-0.099	0.125	0.97	0.76	-0.58	0.611	-0.418	-0.839	0.21	1.272	-0.537	1.006	0.306	-0.537	-0.209	1.517	1.774	-0.585	-0.861	0.641	-0.105	-0.321	-0.386	0.351	-0.806	-0.726	0.589	0.027	0.55	-0.07	-0.844	-0.635	-0.254	-0.88	-0.909	-0.106	-0.746	0.712	-0.056	0.547	-0.728	-1.101	-1.018	-0.005	-0.213	-0.486	-0.558	-0.862	-1.175	1.284	0.815	-0.451	-1.249	0.142	-0.445	-1.403	-0.324	0.041	0.556	0.26	0.767	-0.631	0.962	0.233	-0.474	0.196	-0.542	-1.698	-0.803	0.166	0.066	-0.362	-0.213	-0.519	-0.7	1.754	-0.539	-1.139	0.052	0.179	0.354	-0.025	0.078	-0.162	-0.387	-0.46	0.688	0.254	-0.234	-0.778	-0.47	1.436	-0.574	-0.769
KCTD19	PPI	1	13.175	-0.567	-2.604	-0.574	-0.435	-2.081	-0.197	1.559	0.84	-1.344	-0.033	1.124	1.123	-0.245	0.457	-0.13	-0.518	0.424	-1.289	0.031	0.302	0.164	-0.887	-1.884	0.413	-0.733	-1.221	-0.544	0.174	-0.15	-0.38	1.42	-0.286	-0.13	0.416	-0.197	0.067	0.448	-0.419	-0.597	0.743	-0.423	-1.105	-1.115	0.004	0.861	0.81	0.691	-0.247	-1.701	-1.145	-0.69	0.245	0.532	0.727	0.335	-1.266	-0.287	-0.108	0.682	-0.187	-0.283	-0.812	0.541	-0.531	-0.155	-0.197	0.065	0.172	1.451	0.345	1.054	-0.381	0.252	1.033	-1.259	-0.052	0.675	0.146	-1.289	0.939	-0.267	-0.37	0.397	-1.395	-1.26	0.114	-0.476	-1.583	-0.116	-0.556	-0.193	-0.909	-0.583	0.044	0.222	-0.056	1.226	-0.373	-0.369	0.205	0.959	-0.622	-0.399	-0.025	0.26	-0.1	-0.233	-0.065	-0.381	-0.156	-0.836	-0.721	0.346	-0.619	1.329	-0.398	0.726	-0.307	0.118	-0.574	0.474	-0.757	-0.503	-0.413	-0.28	-0.353	-0.227	1.002	-0.177	-0.857	-0.94	-0.237	0.557	-1.489	-1.051	-0.528	-0.596	-0.249	0.393	0.229	-0.963	-1.189	-0.038	0.151	-0.154	0.711	-0.974	-0.051	-0.774	-1.476	0.485	0.56	-0.484	0.361	0.252	0.557	-0.061	-0.38	0.22	-0.296	-0.294	-0.631	0.209	-0.498	0.763	-0.316	0.228	0.678	0.326	0.378	-0.373	-0.907	-0.703	1.017	-1.606	1.133	1.013	0.38	-0.304	0.489	0.405	0.158	-0.032	-0.864	0.582	-0.218	0.964	-0.905	-1.519	0.477	1.334	-0.294	1.108	1.558	-0.742	-0.849	-0.895	0.696	-0.393	-0.822	-0.274	0.187	-0.266	0.137	-0.187	0.756	0.118	0.653	-0.444	-0.316	-0.034	0.135	0.359	-0.115	-0.127	0.183	0.231	-0.037	-1.35	0.509	0.945	0.624	0.716	0.556	-0.356	0.432	0.456	-0.494	-0.056	-0.278	0.807	0.329	-0.851	-1.024	1.011	-0.499	-0.474	-0.726	0.372	0.551	0.48	-0.874	0.523	0.3	-0.617	-0.011	1.049	-0.609	0.092	1.285	0.793	-0.317	0.089	0.914	1.248
UBA3	target	1	6.106	-0.846	-1.025	0.441	0.304	-1.257	0.226	0.04	0.553	-1.404	0.278	-0.25	0.006	-0.107	-0.17	0.578	0.434	0.099	-0.149	0.278	0.188	0.272	-0.13	0.323	0.523	-0.034	0.056	-0.207	-0.2	-0.179	-0.558	0.354	0.114	0.475	0.565	-0.424	-0.602	-0.412	0.492	0.063	0.028	-0.11	0.776	-0.584	-0.61	-0.249	-0.041	-0.064	0.172	-0.477	-0.548	0.006	-0.327	-0.026	0.376	-0.552	-0.325	-0.039	0.692	-0.33	-0.184	0.234	0.542	0.558	-0.051	-0.055	0.216	0.403	-0.361	0.196	0.552	-0.324	-0.355	0.736	-0.577	-0.233	-0.71	-0.283	-0.131	0.306	-0.039	0.511	0.83	0.193	-0.014	0.084	-0.528	0.205	-0.444	0.068	-0.889	-0.377	-0.201	-0.246	0.766	0.115	0.041	-0.131	-0.103	-1.108	-0.072	-0.365	-0.275	-0.659	0.02	0.935	-0.186	-0.616	0.262	-0.423	-0.334	-0.389	0.325	-0.233	0.034	0.247	0.436	0.003	0.058	0.083	-0.456	-0.435	0.501	-0.666	0.042	-0.803	0.491	-0.336	0.208	-0.515	-0.455	0.144	0.293	0.354	-0.155	0.19	-0.383	-0.36	0.963	0.349	-0.184	-0.1	0.021	0.161	-0.779	-0.677	0.418	0.31	-0.262	0.316	0.967	0.141	0.158	1.239	-0.296	-0.04	0.099	0.016	-0.369	0.194	0.396	0.189	0.193	0.079	1.023	0.094	-0.143	-0.421	0.154	-0.228	-0.764	-0.174	0.129	0.365	-0.142	-0.324	0.112	0.472	0.47	0.128	0.285	0.203	-0.285	-0.245	-0.004	0.756	0.111	0.223	-0.065	0.186	-0.181	-0.587	-0.214	-0.342	0.543	0.071	1.05	-0.128	0.154	0.283	0.503	-0.026	0.684	-0.337	-0.733	0.204	-0.285	0.297	0.185	-0.089	-0.113	-0.051	0.15	0.244	-0.401	-0.426	-0.35	0.429	0.713	0.306	0.412	1.031	1.14	0.22	0.166	-0.095	0.579	-0.73	0.981	-0.73	0.363	0.338	0.071	-0.315	0.608	-0.169	-0.044	0.664	-0.039	0.126	-0.115	-0.302	0.071	0.481	0.209	0.304	0.097	-0.151	-0.015	0.275	-0.009	0.047	-0.138	-0.427	0.152	0.02
CSTF3	PPI	1	9.234	-3.098	-0.905	0.322	-0.222	-0.682	0.193	-0.56	-0.388	-1.237	0.372	-0.056	0.056	-1.046	0.202	0.867	0.848	0.239	-0.505	-0.823	0.373	-1.202	-0.693	0.824	2.145	-0.95	-0.12	-0.988	-1.793	-0.914	0.093	-1.235	1.065	-0.424	-0.324	-1.084	0.914	0.625	-0.24	0.427	-0.823	-0.335	0.822	-1.277	-0.454	-0.451	-1.544	-0.584	0.045	-1.447	-1.168	0.487	0.226	0.196	0.702	-0.375	-0.353	-0.497	0.357	0.218	0.625	-0.063	-0.196	1.248	0.488	-0.134	-0.084	0.996	0.515	-0.511	0.002	0.136	0.543	0.826	-0.108	-0.172	-0.165	0.459	0.321	0.643	0.349	0.253	0.659	-0.715	0.424	-0.044	-1.251	0.761	1.156	0.122	-0.015	-0.454	0.336	0.743	-1.352	0.831	-0.08	-0.069	-0.143	0.245	0.293	-0.098	-0.355	0.588	-0.254	-0.694	-0.383	0.16	-0.665	-1.349	0.634	-0.084	-0.115	-0.656	0.067	0.328	0.099	0.295	0.303	0.619	0.013	-0.133	-0.272	-0.202	0.251	-0.114	-0.387	-0.646	-0.351	0.038	-0.247	0.31	0.207	0.98	-1.011	1.275	-0.271	1.197	-0.542	0.463	-0.188	0.018	0.364	-0.128	0.363	-0.039	0.405	-0.439	-0.636	0.449	-0.867	1.255	-0.522	0.498	-0.085	-0.349	-0.932	-0.051	-0.24	1.497	0.305	-1.108	0.109	-0.431	-0.134	-1.096	0.384	0.033	-0.08	-1.007	0.372	0.145	0.516	-0.363	-0.165	0.975	0.069	-0.526	-0.181	0.551	0.116	0.903	1.295	0.714	0.105	-0.165	0.365	0.513	-0.82	-0.039	0.139	0.073	-0.426	0.627	-0.282	0.668	-0.047	0.453	-0.175	0.835	-1.04	0.147	-0.807	1.356	-0.691	-0.838	0.371	-0.687	0.501	0.55	0.565	0.087	0.035	-0.1	0.742	0.208	-0.053	0.208	0.005	-0.429	-0.409	-0.098	0.278	0.019	0.182	-0.095	-1.389	-0.309	-0.12	0.975	-0.179	-0.771	0.462	-0.614	-0.463	0.539	-0.026	-0.88	1.293	0.315	0.577	0.37	-0.551	0.172	-0.364	1.173	0.207	0.242	0.353	-0.075	-0.299	0.228	-1.735	0.566	0.939	0.327
HEATR2	PPI	1	14.281	-2.843	-4.632	-3.389	0.778	-3.492	-1.411	1.731	-1.111	-4.794	0.328	-0.546	2.358	4.606	-1.91	-2.35	-0.434	-2.52	-2.003	-0.489	-2.281	-2.733	-1.058	0.269	-1.185	-1.315	0.763	-1.557	-0.492	0.519	0.215	-1.711	2.998	0.739	-1.081	-0.938	0.783	0.103	-1.589	-0.125	-0.294	0.044	-0.145	-0.676	0.427	0.127	-1.167	-1.681	-0.808	-0.437	-0.35	0.161	0.556	-0.414	0.284	-0.041	0.179	0.019	0.111	0.111	0.519	-1.611	-0.733	-0.162	1.836	-0.074	0.284	-1.294	1.506	-0.347	0.345	-0.681	0.231	-1.743	-1.052	0.121	0.784	-0.26	0.536	-0.617	-0.229	0.52	1.156	1.186	0.132	0.468	0.29	-1.854	-0.181	-1.641	0.681	1.083	-0.896	0.486	0.54	0.515	-0.466	0.381	-0.59	0.707	1.214	-0.142	1.537	-0.105	-0.008	0.169	-0.334	-0.696	-0.265	-0.537	0.626	0.352	2.228	1.536	-0.036	-1.768	-1.38	0.538	-0.544	-1.241	-2.604	1.163	0.803	0.493	-0.208	2.07	-0.597	-0.078	2.305	0.218	-1.764	1.052	0.589	0.067	0.617	-0.782	-0.004	0.154	-0.898	-0.854	0.575	0.529	2.328	-0.71	-0.4	0.094	-0.228	0.408	-0.36	-1.461	-0.923	0.3	-0.465	-1.011	0.035	-2.105	-0.546	-0.189	-0.286	0.316	-0.413	-0.612	1.639	0.807	-0.76	0.567	0.733	-1.176	-1.387	0.744	-1.726	-0.206	0.107	0.368	0.697	0.981	1.596	1.119	0.668	-1.265	-0.011	1.273	1.696	0.155	1.091	-0.111	1.667	1.761	1.641	1.513	-0.234	1.362	0.326	0.245	-0.815	0.239	-0.487	-0.781	0.004	-0.516	1.074	-0.531	1.052	0.074	0.622	1.183	0.996	-0.241	-0.447	0.192	0.105	-1.352	0.388	0.137	-1.497	-0.209	1.3	-1.045	-0.529	-0.18	-0.234	0.189	1.317	-1.092	-0.428	-0.028	0.337	0.651	-0.984	-1.45	0.009	0.469	-0.938	0.396	0.843	0.088	0.083	-0.095	0.109	-0.939	1.151	0.285	0.284	-0.601	0.837	0.202	0.399	-0.445	0.558	0.145	0.671	-0.414	-0.547	-0.782	1.092	0.033
SLIT3	PPI	1	19.544	-2.487	-2.205	-2.675	-0.31	-3.375	0.321	2.674	2.909	-5.668	2.227	-0.714	0.325	-1.428	-0.007	0.847	0.747	1.039	-1.89	0.217	1.884	6.005	-1.999	0.97	-4.719	-1.939	0.998	0.453	1.651	0.808	-0.3	0.878	0.382	-1.414	1.699	-2.148	-0.496	-0.676	1.516	-1.37	-0.635	-0.532	0.177	-0.273	1.306	1.835	4.524	-1.046	0.187	2.552	-0.926	-0.856	0.124	0.611	-0.9	1.284	2.126	-1.293	-1.32	-0.617	-3.567	-1.095	-2.208	2.458	1.291	2.724	-0.535	-3.164	0.992	-1.166	2.531	-0.937	-2.92	-2.649	-0.887	2.936	-0.024	-1.832	-1.978	0.329	0.902	2.73	-1.684	-0.089	0.527	-0.764	0.375	1.523	0.716	-0.714	-0.661	1.494	0.609	-0.747	1.148	0.078	-2.297	-1.12	-2.661	-1.434	2.331	-1.099	0.088	1.915	1.295	-0.7	0.95	-3.555	-2.182	0.09	1.773	1.046	0.892	2.544	-0.001	1.525	-0.221	-0.063	-0.971	2.897	-0.294	0.824	-1.333	3.071	1.805	-1.034	0.061	1.231	0.494	-1.096	-1.912	-1.059	-3.312	-2.87	-0.747	2.441	2.817	-0.694	-1.591	1.397	-1.328	1.51	-0.045	1.528	0.693	1.18	1.641	2.981	-1.803	-1.007	-1.02	0.342	0.526	-0.33	1.194	-0.448	1.118	1.227	1.193	1.294	-2.314	1.715	1.752	-1.048	-2.364	-1.987	2.855	3.002	-0.021	0.78	-0.608	-0.295	-0.785	-1.637	1.772	-0.039	1.398	1.104	0.968	-0.255	2.33	-1.205	-0.691	-1.191	-2.193	-0.65	0.101	-0.743	0.213	-1.025	-0.217	0.294	0.641	0.885	1.53	1.014	-0.652	-0.757	1.854	-2.355	2.258	-0.702	0.794	0.634	0.026	0.737	-2.287	0.997	-2.213	-0.578	-0.243	-0.37	0.23	1.123	0.575	-1.685	1.924	-1.072	-0.354	-0.188	0.066	-0.286	-1.562	-2.693	-0.08	0.287	-2.352	-0.822	2.765	-0.067	0.538	-2.638	-3.519	-0.682	0.672	-2.983	0.183	-0.31	-1.464	-0.698	-1.354	0.494	1.789	0.084	-3.146	0.755	0.016	-0.145	-0.619	-0.991	-0.871	1.309	2.759	-0.034	1.842	-1.557
HGSNAT	PPI	1	9.19	-1.473	-2.261	-1.221	0.882	-1.014	-0.255	2.029	0.433	-4.683	1.441	-0.314	0.983	0.306	0.086	0.185	-0.534	-1.439	0.08	-0.131	-3.113	-1.81	-0.209	0.391	-1.099	0.024	0.271	-0.056	0.558	0.466	0.802	-1.552	-1.325	0.098	-0.854	1.394	0.839	0.456	0.801	-0.004	0.056	-0.115	0.258	-0.261	0.176	-0.049	0.18	0.944	-0.166	0.077	0.366	0.162	-0.519	0.164	-0.118	-0.04	0.125	0.331	0.645	-0.166	0.447	-0.096	1.369	-0.377	-0.917	0.076	1.001	0.502	0.342	-0.345	0.315	-0.423	1.185	-0.232	-0.412	-0.09	-0.142	-0.329	0.548	-0.727	0.618	1.011	0.029	-0.037	0.314	0.108	0.714	0.545	0.282	-0.075	-0.575	0.442	-0.61	1.356	-0.272	0.169	-0.487	-0.224	-0.355	0.492	-1.492	0.72	-0.127	0.637	-1.276	-0.628	0.169	1.286	-0.041	0.651	-0.621	1.356	-0.063	0.239	0.443	0.475	0.195	1.47	-0.063	0.754	-0.032	-0.216	-1.226	-0.805	0.459	1.979	-0.264	-0.744	-0.239	-0.214	-0.547	0.279	-0.775	0.033	-0.241	1.174	-0.796	-0.527	-0.002	0.472	0.382	0.909	0.41	1.057	-0.502	-1.108	0.374	-0.018	-0.301	-0.376	-0.75	-0.15	-1.27	-0.332	-0.567	-0.565	-0.667	0.221	0.411	0.746	0.214	-0.215	0.587	0.338	-1.248	0.094	-0.781	0.166	0.291	-0.592	0.119	-0.787	-0.218	0.853	0.485	1.287	-1.477	0.404	-0.972	-0.11	0.633	0.373	-1.297	0.029	0.124	-0.558	0.572	-0.329	0.345	0.462	0.252	0.175	0.438	-0.127	0.379	-0.564	-0.158	0.425	0.19	0.037	0.108	-0.271	0.255	-0.996	-0.528	-0.65	0.106	0.032	-0.144	-0.062	0.834	-0.039	0.582	0.429	0.236	0.72	0.472	0.151	0.777	-0.745	1.075	0.195	0.027	-0.512	0.642	-0.655	0.336	-0.596	0.318	0.187	-0.067	-0.38	0.27	-0.085	0.802	0.602	0.691	-0.902	0.146	-0.063	-1.028	0.619	-0.288	0.871	-0.85	-0.319	-0.228	-0.27	0.019	-0.58	0.355	-0.835	-0.047	0.85	0.275	0.704
RPS18	PPI	1	1.895	-0.778	-0.271	0.139	-0.086	-0.089	0.142	-0.252	0.315	-0.417	0.075	-0.138	0.011	0.118	0.271	0.252	0.191	0.109	-0.06	-0.07	0.159	0.171	-0.006	0.652	0.88	-0.385	-0.446	-0.395	-0.59	0.242	-0.306	0.292	-0.127	-0.099	0.222	-0.28	0.064	0.249	0.183	0.324	-0.304	0.315	-0.07	0.76	0.211	0.381	0.313	0.072	-0.151	0.4	0.192	0.359	0.034	-0.146	-0.102	0.207	0.047	0.082	0.42	-0.23	0.308	0.234	-0.036	-0.003	0.282	0.016	0.015	-0.532	0.161	-0.184	-0.371	-0.378	-0.429	-0.151	-0.035	-0.04	-0.488	-0.128	-0.061	0.269	-0.071	0.102	0.201	-0.238	-0.296	-0.058	0.159	-0.04	0.124	0.168	-0.318	-0.177	0.377	-0.232	0.058	0.202	-0.153	-0.035	0.128	-0.021	0.32	0.358	0.261	0.231	0.497	-0.336	0.038	-0.269	-0.051	0.081	-0.331	-0.252	-0.303	0.287	-0.307	-0.175	-0.15	-0.187	0.026	0.207	0.427	-0.395	-0.095	0.141	0.127	-0.512	0.317	-0.055	-0.253	0.236	-0.192	-0.107	-0.289	0.186	-0.046	-0.017	0.436	0.201	0.254	0.013	0.031	0.056	0.195	-0.124	-0.056	-0.125	-0.102	-0.02	-0.16	0.174	-0.078	-0.185	0.249	0.048	-0.038	0.391	-0.045	-0.243	-0.042	-0.028	-0.298	0.013	-0.312	0.354	0.037	-0.173	-0.33	-0.116	0.162	0.004	-0.135	0.03	0.164	-0.021	0.123	-0.026	0.053	0.048	0.103	-0.116	-0.35	-0.185	0.484	-0.018	-0.046	-0.111	-0.064	-0.01	0.273	-0.269	0.24	0.077	0.025	-0.29	0.135	0.136	-0.011	-0.042	-0.101	-0.331	0.233	-0.058	0.218	-0.085	0.273	-0.097	-0.061	-0.263	0.071	0.358	-0.149	-0.167	0.183	-0.262	0.017	0.135	-0.349	0.281	0.222	0.042	-0.242	0.029	0.024	0.207	0.093	-0.131	-0.085	-0.099	0.266	0.276	-0.18	0.163	0.062	-0.258	0.087	0.19	-0.125	0.171	0.244	-0.072	-0.04	-0.048	0.588	-0.048	0.067	0.236	-0.235	-0.027	-0.344	-0.035	0.039	0.26	-0.231	-0.064	-0.011	0.097
ATAD2	PPI	1	21.047	-1.532	-5.773	-1.292	-0.731	-0.878	-0.162	-2	1.102	4.096	1.911	-0.795	0.849	-1.006	2.36	1.346	1.812	-0.881	-1.502	0.757	0.837	0.169	0.672	0.967	0.368	-1.247	-2.448	0.164	-4.027	0.074	-1.109	0.069	3.347	-0.37	1.17	-0.75	0.934	2.337	-0.389	0	0.434	1.235	-1.452	3.683	1.194	-0.014	-3.299	-0.081	-1.345	1.362	1.74	0.195	1.606	0.692	-0.459	0.032	1.492	1.777	-1.491	-0.618	-1.418	-0.247	0.097	-1.333	2.677	-0.351	-0.696	1.08	3.616	-3.453	-0.06	-0.947	-0.582	-0.727	1.949	2.763	0.768	1.193	-3.019	-0.749	-0.588	-0.127	2.246	-2.041	3.788	0.752	0.944	-1.066	-1.59	-2.142	-0.49	1.833	0.87	-1.415	0.249	0.754	0.568	-0.057	1.278	0.458	1.585	0.46	0.764	0.219	-2.362	-1.727	0.022	-0.901	0.331	-1.685	1.547	1.67	-1.722	0.695	-1.499	-1.165	1.003	0.464	0.763	1.185	-2.74	0.477	1.695	0.707	-1.079	0.265	0.851	0.235	-0.665	2.934	-0.386	-0.353	0.052	-0.377	0.803	-0.566	-0.484	-0.294	-0.064	-0.582	0.888	-0.218	1.249	-1.625	0.61	0.59	0.246	1.06	-0.39	0.942	-1.236	-0.064	0.277	0.921	-0.767	-1.157	-1.629	-0.382	0.983	-0.184	-1.241	-0.279	-0.349	-0.827	0.21	-2.375	-0.978	-0.033	2.059	1.529	-0.322	-1.174	1.061	-0.494	0.564	-0.69	-3.72	-0.919	1.197	0.629	0.594	-1.399	0.276	-0.827	-0.815	1.813	1.784	-0.901	2.057	0.296	-0.235	0.224	-0.558	0.642	0.432	-2.203	0.41	0.065	-0.665	1.092	-1.066	-2.308	-0.46	-2.832	0.728	0.831	-1.462	-0.82	-2.175	-0.386	1.32	0.986	-0.431	0.121	-0.366	-0.113	1.09	-1.049	1.018	-1.329	-0.681	-1.446	-0.076	0.404	-0.134	1.411	-0.012	1.049	0.605	-1.686	-1.881	-1.339	-0.149	-2.027	0.316	-1.469	1.279	2.766	-0.068	-1.371	-0.441	1.14	1.441	0.207	1.609	1.193	-1.266	-0.024	-0.688	1.451	0.187	1.257	-1.155	1.629	-1.038	0.538
DMP1	PPI	1	9.161	1.22	-2.093	-1.033	-0.805	2.487	0.334	-2.044	0.037	5.399	4.9	0.344	0.648	-1.76	4.305	0.187	0.724	1.888	1.334	0.705	2.631	-0.147	1.674	-2.967	-0.803	0.371	-0.961	0.391	-0.047	1.624	-0.966	-1.987	3.829	4.244	-0.469	1.531	0.248	0.602	-1.369	-0.023	4.264	2.874	-3.751	3.472	1.392	-0.185	-2.813	0.311	-2.593	-1.724	3.22	-3.569	-0.147	-2.083	-1.328	-1.226	0.467	1.154	-2.797	0.136	-1.048	-0.343	1.634	-0.049	-3.066	-0.998	-1.482	-0.244	2.325	1.34	1.757	1.369	0.562	0.759	-2.138	-2.07	1.324	1.128	-0.57	-3.131	1.746	2.275	2.199	-1.033	-0.539	1.262	-0.55	0.94	-0.202	-1.736	1.288	2.974	0.506	-0.894	0.754	-1.718	-2.029	2.215	1.467	0.318	-0.383	0.794	-0.894	-0.393	0.247	-1.508	-0.072	0.312	0.711	0.78	0.107	-0.124	-0.583	-1.163	-0.214	0.853	1.867	-0.725	-1.563	-0.716	0.086	1.954	0.187	0.032	-0.702	-1.09	1.061	-0.192	0.533	-0.291	1.137	-1.402	-1.222	2.279	2.052	-0.654	-0.542	0.638	0.155	1.537	1.757	0.363	-0.565	0.876	-0.711	1.931	2.036	1.223	0.349	-0.056	0.278	0.108	-1.065	-0.526	-0.986	-1.911	1.986	-0.492	0.159	-1.33	0.378	-1.008	-0.537	0.668	-0.588	-0.905	-0.195	-2.764	0.493	0.686	0.228	0.909	-0.268	0.353	0.534	1.057	0.63	-0.168	0.767	0.255	1.213	1.145	0.197	-0.358	-0.407	0.748	0.173	-0.377	0.285	-1.177	0.194	0.685	1.323	0.587	0.448	-0.094	-0.945	-0.954	0.857	0.746	1.266	0.473	-1.799	-0.312	0.848	0.905	0.78	0.206	-0.758	-0.321	-0.326	-1.339	-0.07	-0.063	0.367	-1.323	0.553	-0.847	-1.48	0.183	-0.402	-0.551	0.436	0.035	-0.427	0.269	-0.248	0.425	-1.049	-0.219	0.042	-0.844	-0.416	-1.127	-0.365	-0.724	-0.373	0.389	0.341	0.858	-1.527	0.66	0.506	0.745	0.967	-0.599	1.041	0.514	0.235	-0.51	-0.276	0.067	0.351	-0.764	-0.499	0.097
BICD2	PPI	1	15.198	-3.696	-5.705	-0.379	-0.638	-3.13	-0.625	-4.848	-0.283	2.833	-2.535	-0.207	-0.441	3.262	-1.267	-2.246	0.229	-0.155	0.5	-1.301	0.287	0.425	-0.996	-0.522	-0.614	-0.888	-0.032	0.284	0.687	-0.235	-0.491	0.482	0.351	-0.112	1.81	-0.037	0.195	0.36	0.88	0.788	-0.056	-0.738	0.823	-1.379	1.577	0.297	0.331	0.351	0.684	1.543	-1.219	0.638	-2.854	-1.62	-0.949	-0.077	-0.421	-0.404	0.682	0.135	0.356	0.435	-0.134	0.199	0.423	1.408	-0.093	-0.662	-0.244	-0.721	0.481	0.656	0.944	-1.616	-0.079	1.325	-1.272	-1.299	0.754	0.662	-0.703	0.819	0.689	0.179	0.095	0.028	-0.977	1.014	-1.114	-1.117	-0.004	0.163	-0.165	0.042	-0.577	0.325	-0.647	0.73	1.52	-0.503	-1.345	-0.573	0.585	-0.453	1.796	-0.114	0.143	-0.818	-0.176	-0.817	0.288	0.185	-0.238	0.133	-0.164	0.857	-0.268	0.014	-0.499	0.42	0.445	0.033	-0.299	1.441	1.664	-2.087	-1.483	0.413	0.401	0.363	0.158	0.107	-0.373	-0.135	-0.497	-1.075	1.704	1.495	-0.573	-0.264	0.51	-1.447	-0.448	-0.514	1.044	-0.396	-0.21	-1.249	-1.142	0.949	1.919	0.045	0.777	-0.171	-0.15	-0.311	1.642	0.009	0.123	0.141	1.543	-0.906	1.389	1.458	-1.656	-0.563	0.219	-0.182	0.831	-0.151	0.101	0.125	0.945	0.547	-2.015	-0.735	-0.984	1.959	-0.684	-0.617	-0.624	0.189	0.108	0.359	-0.059	0.164	-0.38	1.095	-0.482	-0.992	-0.482	0.663	-0.165	-0.03	0.72	0.203	0.62	-0.095	-0.569	0.402	-0.726	-0.641	-0.298	-0.003	-0.046	-0.644	0.921	0.937	0.135	-0.73	0.341	1.241	0.15	-0.506	0.165	1.633	0.419	0.942	1.567	1.093	1.233	-0.783	-1.276	0.833	2.299	0.886	-1.311	-0.017	-1.728	0.958	1.072	-0.662	0.502	-0.455	-0.226	-0.003	0.972	0.62	-0.087	-0.289	0.212	-0.012	0.477	0.07	0.496	0.689	0.821	0.498	0.53	-1.055	-0.075	0.201	0.308	0.047	-1.126	0.711
GEMIN6	PPI	1	2.197	-0.381	-0.272	0.342	-0.184	0.014	0.374	-0.047	0.56	0.005	0.004	-0.034	-0.132	-0.157	0.115	0.212	0.449	-0.085	-0.026	0.075	0.203	0.117	0.204	0.238	0.036	0.18	-0.152	0.497	-0.466	-0.391	-0.049	-0.049	-0.317	0.298	0.023	0.269	-0.338	0.268	0.035	0.105	-0.027	-0.028	-0.26	0.156	-0.124	-0.075	0.131	-0.35	0.182	-0.07	0.313	0.07	-0.155	-0.054	0.212	-0.117	0.196	0.035	0.21	-0.131	0.243	-0.442	0.18	0.105	0.302	-0.183	0.035	-0.296	0.386	-0.1	-0.064	0.288	-0.061	-0.017	0.091	-0.235	-0.137	0.086	-0.067	0.434	0.099	0.075	-0.062	0.053	-0.189	0.078	0.21	-0.148	0.164	-0.281	0.718	-0.746	0.129	0.247	-0.012	-0.186	0.302	0.337	0.451	-0.005	0.029	0.063	0.016	0.214	0.069	-0.276	-0.005	0.173	-0.213	0.437	0.291	0.026	-0.087	-0.146	-0.05	0.059	-0.026	-0.201	-0.509	0.007	0.067	0.02	0.118	0.035	-0.221	-0.393	0.077	0.161	-0.094	-0.277	0.077	0.262	-0.019	-0.224	0.277	0.176	0.469	0.063	0.292	0.087	0.172	-0.166	-0.292	0.06	0.433	0.166	-0.31	0.286	-0.109	0.103	-0.225	-0.143	-0.302	-0.058	0.29	0.015	-0.239	0.086	0.037	-0.119	0.089	-0.109	0.434	0.096	0.102	0.165	-0.113	0.164	-0.108	0.129	-0.101	-0.053	0.117	-0.139	-0.064	0.078	0.118	-0.073	0.045	0.011	0.088	0.037	0.063	-0.188	-0.157	0.114	-0.23	0.07	0.169	0.269	-0.263	-0.054	-0.162	-0.208	0.087	-0.075	-0.073	-0.044	0.619	0.036	0.011	-0.662	-0.158	0.052	-0.162	-0.288	0.081	-0.391	0.163	0.045	0.001	-0.206	-0.189	-0.155	-0.133	-0.104	0.107	-0.125	-0.025	-0.159	-0.356	-0.153	-0.118	0.271	0.022	-0.124	0.041	0.004	0.335	0.019	-0.077	0.179	-0.245	0.365	0.18	0.044	0.228	0.273	-0.054	-0.182	-0.096	0.204	-0.149	-0.018	0.164	0.197	-0.295	-0.086	-0.042	0.153	-0.017	-0.272	-0.402	-0.023	0.161	-0.148
NSMCE1	PPI	1	3.333	-0.612	-0.884	0.376	-0.617	-0.497	0.439	-1.132	0.677	-0.24	-0.024	-0.035	-0.42	-0.559	0.184	0.203	0.547	0.162	-0.061	-0.205	-0.248	0.072	-0.172	0.298	0.483	-0.231	0.148	0.324	0.135	0.12	-0.481	0.049	0.086	-0.101	0.071	-0.09	0.256	0.211	0.135	0.233	0.209	-0.273	0.811	0.391	0.158	-0.126	0.048	-0.502	0.35	-0.395	0.015	0	0.293	0.387	0.288	0.429	0.66	-0.341	0.028	0.114	0.018	-0.064	0.064	0.225	0.238	-0.359	-0.274	0.369	-0.256	0.336	0.131	0.225	0.158	0.195	0.059	0.209	0.131	0.183	-0.652	0.264	-0.434	0.412	0.248	-0.321	-0.132	-0.097	0.263	-0.225	0.109	0.384	-0.094	-0.086	0.085	-0.491	-0.324	0.119	-0.025	-0.126	-0.205	-0.072	-0.181	-0.106	0.341	0.195	0.192	0.503	0.033	-0.336	-0.141	0.088	0.313	0.295	0.121	0.043	-0.077	0.152	-0.085	-0.085	-0.407	-0.334	-0.724	-0.02	0.088	-0.036	0.306	0.471	-0.263	0.288	0.918	-0.16	0.118	-0.6	-0.436	-0.162	-0.009	-0.248	-0.026	-0.312	0.432	0.175	0.197	-0.195	0.04	0.143	0.144	-0.225	-0.059	0.184	-0.194	-0.765	-0.646	-0.206	-0.206	0.186	-0.593	0.216	0.414	0.196	0.082	0.22	0.107	-0.463	0.03	0.351	0.125	-0.125	-0.014	0.192	0.511	0.233	-0.078	0.081	-0.454	-0.023	-0.43	-0.273	0.27	0.023	-0.366	0.181	0.498	-0.267	0.016	0.04	0.111	0.302	-0.303	-0.326	-0.112	0.022	-0.255	-0.057	0.056	-0.512	0.561	0.329	0.313	-0.158	0.219	-0.271	-0.031	-0.161	0.117	-0.079	-0.35	-0.588	0.484	0.026	0.121	-0.588	0.225	-0.058	-0.087	-0.049	-0.395	-0.211	-0.209	0.175	0.113	-0.087	0.148	-0.129	-0.05	-0.11	0.244	-0.077	-0.235	0.501	-0.284	0.072	0.239	0.049	0.267	-0.046	0.429	-0.134	0.195	-0.01	0.049	-0.027	0.033	0.603	0.334	-0.054	-0.412	-0.073	-0.113	0.324	-0.061	0.47	0.054	-0.423	0.583	-0.255	0.234	0.05
MCMBP	PPI	1	8.956	-0.899	-2.173	-0.823	0.234	-1.91	-0.005	0.398	0.959	-1.189	0.112	1.158	-0.1	-1.412	-0.44	-0.917	-0.834	0.007	-0.866	0.848	-0.699	0.578	-0.015	-0.538	-0.715	0.994	0.287	-0.018	0.31	0.767	-0.643	1.07	0	-0.385	0.108	-0.051	0.404	-0.002	-0.056	-0.287	-0.106	-0.516	-0.119	0.222	-0.02	-0.333	0.617	0.091	-0.132	-0.753	-0.359	-1.337	-0.196	1.015	0.283	0.766	-0.325	0	0.226	-0.15	0.162	-0.404	-0.808	-0.156	-0.096	1.47	-0.081	-0.151	-0.126	-0.638	0.108	0.244	-0.838	0.507	-0.268	0.336	-0.234	0.523	-0.677	0.225	0.337	-0.161	1.006	-0.734	0.744	-0.235	0.608	-0.643	-0.201	0.305	-0.992	-1.131	-0.235	0.027	-0.001	-0.221	-0.425	-0.006	-0.676	0.217	-0.595	0.556	0.183	-0.486	0.05	-0.159	1.557	0.125	-0.33	-0.083	-0.443	0.376	0.406	0.063	0.481	-1.104	-0.04	-0.75	1.302	-0.557	-0.805	-0.986	-0.537	-0.335	0.135	0.397	-0.246	0.693	1.154	1.105	-0.798	0.061	-0.467	0.779	0.261	0.373	-0.122	0.084	0.107	-0.643	0.187	0.21	-0.224	0.481	-0.373	-0.223	1.115	-0.494	-0.184	0.597	-0.335	-0.484	-0.433	0.1	0.208	0.268	-0.229	0.976	0.108	-0.86	-0.439	-0.286	-0.338	-0.312	-1.162	0.127	-0.272	-0.19	1.105	0.785	0.398	-0.029	-0.442	-0.542	-0.403	-0.27	0.513	-0.132	0.563	-0.834	1.024	-0.198	-0.087	-0.333	0.256	0.694	-0.176	0.145	0.379	-0.18	-1.041	-0.735	-0.58	0.213	0.365	-0.434	0.504	0.101	-0.632	-0.612	-0.007	-0.976	-0.403	-0.284	-0.096	-0.903	0.521	-0.263	-0.218	0.235	0.19	0.468	-0.103	0.409	-0.645	0.357	0.901	0.327	0.672	0.883	1.017	0.44	-0.34	-0.117	-0.081	0.444	0.171	0.191	-0.114	-0.305	0.365	-0.941	0.124	0.149	0.337	0.693	-0.02	-0.9	-0.192	0.945	0.368	-0.57	-0.598	-0.169	-0.023	1.268	0.542	0.121	0.53	0.317	-1.085	-0.698	-0.094	-0.628	-0.597	0.184
KCTD5	PPI	1	3.433	-0.672	-0.84	-0.264	-0.024	-0.156	-0.333	-0.428	-0.213	-0.25	-0.008	0.048	0.191	0.574	0.376	0.437	-0.534	0.329	1.127	-0.144	-0.049	0.582	-0.223	-0.155	0.3	-0.205	-0.225	0.033	-0.254	-0.513	-0.107	-0.072	-0.508	0.02	-0.125	0.164	-0.1	-0.201	-0.208	0.791	0.146	0.188	-0.209	-0.048	0.161	0	0.412	0.302	-0.003	-0.402	-0.382	-0.59	-0.001	0.664	-0.046	-0.227	-0.651	-0.149	-0.126	0.141	0.012	0.071	-0.223	0.194	-0.403	-0.417	-0.204	-0.021	-0.029	-0.006	0.346	-0.08	0.109	0.206	-0.325	0.525	0.19	0.084	-0.077	0.153	0.11	0.319	0.295	0.06	-0.389	-0.348	-0.341	0.085	-0.485	0.32	-0.402	-0.08	-0.619	-0.416	0.159	-0.093	-0.518	0.208	-0.417	-0.194	-0.048	-0.612	0.149	-0.19	-0.737	-0.102	-0.001	-0.314	0.332	0.379	-0.532	0.287	-0.224	-0.194	0.521	0.066	-0.172	0.048	-0.187	0.097	0.564	0.117	-0.064	0.303	0.335	-0.159	-0.068	-0.142	0.277	0.036	0.106	0.383	0.249	0.239	-0.041	0.2	-0.177	0.071	0.867	-0.42	0.094	0.11	0.478	0.24	-0.194	-0.323	0	-0.233	-0.037	0.131	0.224	0.166	0.443	-0.347	0.439	0.28	-0.332	-0.183	0.193	-0.503	0.03	0.282	-0.061	-0.365	-0.033	0.227	0.109	0.065	0.193	-0.23	-0.269	-0.426	-0.192	-0.294	0.015	0.187	0.431	0.121	-0.208	-0.305	-0.032	0.037	-0.018	-0.153	-0.032	-0.391	-0.299	0.169	-0.554	-0.017	-0.189	0.291	0.041	-0.045	-0.063	-0.152	0.486	-0.137	0.291	0.123	-0.178	-0.051	0.431	-0.469	0.205	0.441	-0.063	0.021	-0.221	0.107	-0.552	-0.205	0.309	0.319	0.108	0.25	0.349	-0.317	0.443	0.191	0.178	-0.389	-0.011	0.139	0.142	0.214	-0.191	0.335	0.006	0.262	0.099	0.005	-0.067	-0.028	0.036	0.049	-0.396	0.375	-0.698	0.018	-0.57	-0.158	-0.162	0.105	0.347	-0.305	-0.541	-0.236	-0.343	0.265	-0.359	0.371	-0.041	0.17	0.154	-0.246
CFLAR	PPI	1	6.78	-2.136	-2.448	-0.329	-0.328	-1.358	0.454	-1.201	1.234	-0.185	0.236	0.035	0.098	-0.858	-0.084	-0.724	0.396	-0.001	-0.026	-0.385	-0.603	0.366	0.116	-0.399	-0.015	0.294	-0.441	-0.799	-0.29	1.486	-1.016	0.624	0.311	-0.382	0.26	-0.749	-0.011	0.103	-0.102	1.049	-0.772	-0.281	0.163	0.265	-0.377	0.099	0.486	-0.198	0.172	-0.23	-0.657	-0.224	-0.208	0.805	-0.142	0.119	0.759	-1.044	0.585	-0.053	0.047	0.589	0.213	-1.132	-0.732	-0.051	-0.993	-0.149	-1.354	0.001	-0.072	0.373	1.125	-0.079	0.16	0.183	-1.195	0.609	0.888	0.208	-1.012	-0.651	0.014	-0.277	0.312	-0.817	0.145	-0.845	0.036	-0.658	1.087	-0.392	0.158	-0.178	0.541	-0.197	-0.009	-0.589	0.514	0.42	0.258	-0.095	0.245	0.795	0.187	0.167	0.491	0.745	1.757	0.235	-0.841	0.082	1.022	0.302	0.487	0.455	0.14	-0.666	-1.061	0.051	-0.178	-0.535	-0.574	0.597	-0.636	-1.262	0.484	-0.587	0.635	0.403	0.295	-0.246	0.079	-1.19	0.839	-0.149	0.551	-0.231	0.833	-0.043	0.062	-0.304	0.236	0.424	-0.219	0.456	-0.006	-0.673	0.246	-0.118	0.063	-0.033	0.002	-0.239	0.333	-0.115	-0.298	0.421	0.238	0.464	-0.146	0.431	-0.696	-1.085	0.304	0.561	-0.249	0.013	-0.791	-0.042	0.403	0.474	-0.008	0.458	0.843	0.413	0.062	0.149	0.18	-0.939	0.68	-0.865	0.194	0.244	-0.605	-0.503	-0.035	0.116	0.148	-0.383	0.398	0.867	-0.112	0.155	-0.597	0.22	-0.635	0.066	0.883	-0.144	-1.093	-0.429	-0.338	0.177	0.205	0.419	0.535	0.486	-0.516	0.16	0.169	-0.501	-0.201	0.638	0.511	-0.905	-0.701	0.153	-0.62	0.142	0.161	0.231	0.064	-0.383	0.227	0.032	0.09	-0.012	-0.722	-0.254	-0.078	0.982	0.067	0.241	0.094	0.13	-0.162	0.156	0.153	0.307	0.126	-0.254	-0.264	-0.162	0.748	0.679	0.029	-0.122	-0.334	-0.046	-0.667	0.427	0.496	0.175	-0.079	-0.478
PPP1R15A	PPI	1	14.142	0.159	-1.52	-2.726	0.951	1.151	-1.72	-1.488	-6.973	7.099	-2.733	-0.659	1.252	5.921	6.065	7.768	-7.499	0.573	-0.617	0.35	2.36	-4.757	0.533	-1.07	-0.3	-5.33	1.416	2.23	1.089	-2.055	-1.302	0.288	2.783	0.409	0.692	1.525	-0.541	1.313	-0.884	-0.402	0.335	0.446	0.931	-0.092	-1.048	1.499	-0.701	0.791	1.314	0.851	0.219	-1.421	-0.303	0.662	0.114	1.278	-2.674	-1.324	-1.697	0.195	0.805	-0.144	-1.424	-0.374	1.058	0.269	-1.03	-0.398	1.841	-0.957	-2.048	1.347	0.655	2.015	0.952	-1.239	-1.579	0.556	-1.14	-1.608	0.056	-0.088	0.785	-0.112	0.89	0.676	-1.572	-0.661	0.628	-0.405	-0.335	1.204	-0.669	-0.1	0.852	-0.77	0.187	-0.517	0.121	-0.331	-1.067	-0.092	0.341	0.805	-2.124	-0.027	-0.741	-0.291	-0.61	0.312	0.581	0.295	-0.059	1.103	0.823	-0.017	0.066	0.01	0.785	-0.576	-0.5	-0.838	0.015	0.317	0.011	-0.238	-0.387	1.042	0.445	0.777	-0.3	-1.443	0.476	-0.939	-1.369	-0.695	0.468	-0.877	-0.888	0.896	0.454	-0.796	-0.318	0.967	0.048	-0.85	1.244	-1.413	-0.032	0.569	-0.659	0.424	0.007	0.516	-1.286	-1.345	-0.534	-0.272	-1.047	-0.306	-0.084	-0.982	0.101	0.074	-1.03	0.161	0.649	0.721	0.919	-1.591	1.01	0.062	-0.924	-0.07	-1.572	1.446	-0.288	0.833	0.165	0.188	0.148	-0.082	-1.096	-0.419	0.731	-0.647	0.479	1.711	-1.108	-1.263	1.389	-1.564	-0.714	0.537	-0.535	-0.142	0.373	-0.773	-1.227	-0.841	0.403	-0.524	1.658	-0.291	-1.227	0.17	-1.695	-0.051	-0.727	-0.057	1.277	0.651	-1.014	0.688	0.671	0.745	-0.287	0.039	1.257	0.298	-0.301	0.636	-1.146	0.74	0.397	-1.133	1.091	-0.323	0.019	0.201	0.369	0.008	-0.714	-0.481	-0.167	0.271	0.811	-0.975	0.13	0.09	-1.205	-0.882	-0.927	-0.015	0.934	-0.333	-0.313	0.137	-0.689	0.857	-0.793	0.196	0.788	-0.474	1.783	-0.583
NIT2	PPI	1	3.682	-0.678	-0.323	-0.266	-0.384	-0.525	0.182	0.088	0.442	-0.69	0.124	0.668	0.231	0.01	0.097	-0.019	0.245	-0.047	0.133	0.328	0.11	0.082	-0.223	0.524	0.626	-0.588	-0.268	0.066	-0.348	-0.074	0.001	0.34	-0.045	-0.144	-0.088	-0.226	0.159	-0.366	-0.437	-0.171	-0.215	0.406	-0.511	-0.462	-0.118	0.053	0.081	0.323	0.358	-0.435	-0.469	-0.004	0.111	-0.244	-0.674	0.23	-0.384	0.188	-0.384	-0.096	-0.079	0.112	-0.334	0.002	0.027	-0.45	-0.039	0.241	0.489	-0.323	-0.002	0.275	0.511	0.243	0.193	0.371	0.72	-0.018	0.229	-0.119	0.01	-0.017	-0.125	-0.023	0.273	0.111	0.003	1.012	-0.061	0.422	-0.114	0.031	-0.463	0.002	-0.097	0.17	-0.242	-0.294	-0.205	-0.311	-0.14	-0.216	-0.158	-0.092	-0.441	-0.054	-0.486	-0.355	0.375	-0.472	-0.102	-0.573	0.088	-0.153	-0.218	0.411	0.412	-0.311	0.192	0.16	-0.508	0.007	-0.069	-0.015	0.037	-0.71	0.092	0.162	-0.487	-0.184	0.152	0.082	0.466	0.165	0.261	0.283	0.253	0.044	-0.121	-0.2	-0.091	0.061	0.064	-0.536	0.823	0.161	-0.552	0.268	0.335	-0.048	0.023	0.147	-0.015	0.525	-0.421	-0.095	0.406	0.459	0.304	-0.081	0.271	0.017	0.455	-0.239	0.19	0.175	-0.16	0.267	-0.008	-0.228	-0.382	0.317	0.239	-0.112	0.011	0.395	0.356	0.043	0.431	0.725	0.396	0.367	0.282	-0.132	0.258	-0.104	0.129	0.502	-0.364	0.428	-0.434	-0.178	-0.341	0.553	0.583	0.449	-0.062	-0.075	-0.559	-0.205	-0.17	0.014	-0.013	-0.008	-0.287	-0.354	0.254	-0.58	-0.451	0.347	0.046	-0.015	0.748	0.203	-0.152	0.122	-0.08	0.31	0.185	0.37	0.028	-0.58	0.086	0.382	0.071	-0.337	0.031	0.21	0.207	0.122	0.092	0.35	0.248	0.179	-0.239	-0.327	0.059	0.512	-0.673	0.067	-0.105	0.66	-0.152	0.538	-0.644	0.38	0.43	0.351	0.091	-0.221	0.027	0.213	-0.191	-0.103	0.128	-0.08
LIN9	PPI	1	7.548	-0.868	-2.321	0.036	0.691	-0.362	0.769	-0.896	0.62	0.346	-0.355	0.054	-0.026	-1.083	0.8	1.454	0.856	0.339	-0.356	0.412	-0.074	0.307	0.231	-0.259	-0.099	0.277	0.071	0.195	-0.115	-0.539	-0.548	1.283	0.209	0.204	0.528	-0.778	0.475	0.105	0.376	0.227	-1.429	0.076	0.22	0.065	0.156	1.073	-0.073	0.097	0.243	0.571	0.121	-0.207	-0.444	-0.087	0.179	0.35	-0.811	0.048	0.873	0.275	-1.011	0.415	-0.13	0.157	1.052	0.132	-0.128	-0.352	-0.235	-0.044	-0.108	-0.339	0.171	0.984	-0.129	0.069	0.495	0.544	0.205	0.476	-0.33	0.947	-0.001	-0.191	0.378	-0.154	0.124	0.114	-0.492	-0.082	-0.033	0.782	-0.066	-0.117	-0.378	0.169	0.076	0.732	-0.07	-0.841	0.097	0.549	0.291	-0.092	0.193	0.179	-0.572	-0.763	-0.589	0.276	-0.931	0.304	-0.687	0.475	-0.603	0.482	0.342	-0.986	0.486	0.384	-0.071	0.322	0.262	0.615	-0.225	0.128	-0.844	-0.297	-1.273	-0.055	0.36	0.266	0.425	-0.154	-0.858	-0.772	-0.57	-0.239	-0.301	-0.509	-0.282	-1.204	-0.655	-0.446	-0.541	-0.36	0.554	-0.078	-0.129	-0.547	-0.481	-0.824	0.111	-1.461	-0.144	-0.068	0.018	0.836	0.056	0.208	-0.207	-0.172	0.454	-0.018	-0.211	0.029	0.866	-0.014	0.236	-0.489	-0.249	-0.738	0.251	-0.379	0.471	-0.784	-0.128	0.262	-0.373	0.127	-0.179	-0.059	0.16	-0.329	-0.004	0.089	0.153	-0.549	0.112	0.109	0.729	0.281	-0.132	-0.263	-0.556	-1.045	0.439	-0.005	0.409	-0.496	0.459	-0.537	-0.476	-0.487	0.429	0.394	-0.069	-0.249	-0.243	0.42	-0.339	-0.736	0.035	-0.592	-0.654	0.495	-0.441	0.638	-0.216	-0.485	-0.319	0.36	-0.039	-0.79	-0.707	0.263	0.589	-0.095	-0.079	-0.241	-0.064	-0.599	1.057	0.751	-0.674	0.106	-0.759	-0.126	-0.353	-0.616	0.237	-0.103	0.061	-0.117	-0.461	0.028	0.571	0.925	0.153	-0.247	0.172	0.547	-0.438	-0.262	-0.109	0.243
GNAI3	PPI	1	4.432	-1.176	-0.933	0.433	0.062	-0.462	-0.279	-0.252	0.432	-0.912	0.384	-0.047	0.367	-0.275	1.177	0.41	0.543	-0.241	0.243	0.265	-0.277	-0.718	-0.89	1.482	1.008	-1.249	-0.175	-0.124	0.09	0.827	0.268	-0.466	0.349	0.131	-0.346	0.847	-0.444	-0.107	-0.219	-0.337	-0.658	0.965	0.603	-0.264	-0.195	0.4	-0.678	0.251	0.62	0.202	-0.031	-0.165	0.39	0.028	0.027	-0.349	-0.897	0.057	-0.559	0.371	-0.181	0.527	0.278	0.95	0.294	-0.295	-0.317	0.167	1.436	-0.21	0.196	-0.491	0.195	0.456	0.191	-0.137	-0.484	0.326	-0.76	-0.144	-0.211	-0.265	0.325	-0.266	-0.558	0.077	-0.458	0.033	0.695	-0.259	0.477	0.149	-0.028	-0.213	0.107	0.182	-0.157	0.345	0.249	0.106	0.248	-0.444	0.811	-0.409	-0.018	-0.375	-0.152	0.316	-0.406	-0.273	0.05	0.083	-0.449	0.49	0.082	0.201	0.081	-0.47	0.218	0.385	0.195	-0.796	-0.31	-0.289	0.419	0.181	0.15	0.521	-0.009	0.288	-0.361	-0.301	-0.567	0.56	-0.432	-0.053	0.357	0.032	0.577	-0.038	-0.646	0.211	-0.441	-0.329	0.622	-0.409	-0.824	0.158	-0.151	-0.148	0.478	0.166	-0.528	-0.396	-0.38	-0.042	-0.438	0.412	-0.146	-0.075	0.076	0.708	-0.581	0.751	0.895	0.545	0.616	0.231	0.105	-0.362	0.825	0.56	0.217	-0.241	0.133	0.075	0.168	-0.828	-0.281	-0.111	-0.037	0.428	0.382	0.955	0.8	-0.362	0.084	0.044	0.499	0.243	0.227	0.175	-0.382	0.2	-0.309	-0.111	0.187	0.119	-0.807	-0.457	-0.1	-0.308	-0.482	0.07	0.022	-0.174	0.442	-0.048	0.317	0.19	-0.423	-0.435	0.246	-0.392	0.88	0.149	-0.526	0.489	0.172	-0.011	0.008	0.015	0.121	0.106	0.514	0.615	0.067	-0.552	0.337	0.694	0.405	0.165	-0.601	0.642	0.455	-0.315	0.207	0.302	-0.738	-0.648	0.632	-0.376	0.387	-0.102	-0.397	1.006	0.343	-0.03	1.06	0.234	0.472	-0.346	-0.673	-0.425	-0.551	0.16
RHOT2	PPI	1	8.784	-1.259	-1.039	-1.431	-0.594	-1.28	-0.669	1.047	0.103	-2.478	0.445	0.137	-0.015	1.425	-0.054	-0.127	-0.746	-0.156	-0.976	0.092	0.388	0.711	-0.536	-0.376	0.484	-0.595	-1.334	0.331	-0.119	-0.207	-0.059	-0.018	-0.336	-0.016	-0.028	-0.127	-0.577	0.538	-0.406	-0.269	1.014	-0.01	-0.875	-0.428	-0.499	0.551	-0.34	-1.688	-0.057	-0.82	0.08	0.363	-0.062	0.441	-0.807	-0.282	-0.636	-0.835	0.396	0.243	-0.21	0.062	0.04	1.028	-0.375	-0.706	0.063	0.197	0.421	-0.3	0.664	0.469	-0.525	-0.048	-0.16	0.274	-0.291	-0.715	-0.614	-0.321	0.387	-0.396	-0.561	-0.104	0.151	-0.489	-0.932	-0.093	-0.265	-0.676	0.193	-0.123	0.132	-0.047	-0.992	-1.116	-0.609	-0.309	-0.179	-0.365	0.493	-0.147	0.204	-0.625	-1.762	-0.687	-0.458	-0.354	-0.966	0.092	-0.442	-1.168	0.842	0.223	0.379	-0.348	-0.39	0.298	-0.106	0.506	-0.565	-0.668	-0.698	-1.089	-0.01	0.188	0.272	-0.086	0.658	0.799	0.1	0.278	-0.048	-0.445	-1.427	-0.218	-0.192	0.244	0.456	-0.078	0.808	-0.414	0.554	-0.067	0.423	-0.168	0.189	-0.236	0.248	-0.448	0.755	0.587	-0.219	-0.94	1.177	0.03	0.624	-0.456	-0.523	0.478	-0.265	0.811	0.33	-0.09	-0.093	0.506	0.593	0.181	-0.119	-0.649	0.18	0.531	-0.783	-0.24	0.072	0.985	-0.072	-0.641	-0.967	0.016	0.756	-0.376	0.327	0.493	-0.216	-0.523	-0.783	-0.348	0.352	-0.099	-0.317	-0.857	-0.07	0.806	0.187	0.039	0.741	1.726	0.004	-0.875	-0.312	0.248	-0.962	-1.148	-0.095	0.287	-0.574	1.295	0.296	-0.053	0.131	1.3	0.022	0.121	-0.259	0.195	-0.591	-0.347	0.158	0.115	-0.731	-0.331	-0.646	0.68	0.439	0.071	0.396	0.152	-0.136	-0.187	-0.099	-0.934	0.534	0.184	0.258	-0.212	-0.051	-0.543	1.002	0.014	0.01	-0.508	0.528	-0.675	0.548	-0.181	-0.731	-0.297	0.372	0.383	0.334	0.395	0.458	0.922	-0.666	-1.008
PTK7	PPI	1	15.766	-2.911	0.209	-1.646	-0.196	-0.693	-1.041	2.055	-2.126	-2.031	0.377	0.212	0.195	0.203	-0.805	-0.844	-0.428	1.926	-1.71	-0.069	1.674	0.952	0.494	-0.583	1.319	0.354	-1.129	1.177	0.733	-0.521	0.895	0.338	0.759	-0.131	-1.297	1.096	1.245	-1.072	0.453	-0.103	0.827	0.419	-0.372	0.311	-0.851	-0.736	0.058	0.24	-1.966	-0.387	1.038	1.397	0.813	-0.064	-1.308	0.591	0.138	0.179	-0.362	-0.077	0.057	-0.514	-0.242	1.007	1.019	-1.62	0.061	-2.105	-0.613	-0.971	0.232	0.461	1.479	0.787	1.668	-2.421	-0.244	-0.119	-0.18	-0.245	-0.19	-0.016	0.265	-0.407	-0.694	-1.036	-1.206	0.464	-0.7	-0.313	0.57	0.455	0.311	0.558	-0.288	0.205	1.227	-0.722	0.58	1.3	0.28	-0.007	-1.923	0.054	-0.432	0.828	-2.487	0.859	-2.226	-1.787	0.058	-0.076	0.466	0.742	0.857	-0.594	0.732	-1.763	0.684	-0.531	0.405	0.318	-1.162	0.529	0.349	-0.484	-1.769	-0.118	0.175	-1.696	0.278	-1.251	0.168	-0.051	-0.674	1.917	-0.683	-0.849	-0.874	0.754	0.106	0.622	0.397	0.416	0.636	-0.104	-0.72	0.796	0.212	-0.468	0.066	0.989	1.13	-1.645	-0.474	-0.375	0.498	0.213	-0.07	1.105	1.503	-0.394	-0.728	-0.163	0.654	1.217	-0.195	-0.048	0.1	-0.585	-1.241	-0.22	-0.272	1.476	0.607	-0.115	-0.461	-0.109	-0.974	0.512	-0.026	0.653	0.289	0.125	-0.818	0.702	0.545	1.629	-1.074	-0.138	0.475	0.826	-0.528	0.038	-0.009	0.568	-0.726	0.584	0.719	0.578	-0.577	-0.38	0.751	-2.789	-0.783	0.498	-0.837	1.331	0.254	0.834	-0.742	0.622	-0.761	0.329	1.007	-0.297	1.371	-0.972	-0.486	-0.398	0.319	0.844	-0.722	-0.364	-0.033	-0.618	1.15	1.578	-1.719	-0.493	0.124	1.01	-0.245	0.474	0.904	-0.699	-0.289	-1.009	-1.05	-0.214	-0.783	-1.239	-0.232	1.137	-0.479	1.685	0.867	-0.012	0.809	0.223	-0.137	0.604	0.504	-0.581	0.495	0.676
RELA	PPI	1	8.268	-0.744	0.037	-2.315	0.552	-0.167	-0.977	2.251	-2.923	-0.812	0.133	-0.647	-0.138	0.134	0.277	-0.814	0.27	0.343	-1.689	-0.994	1.304	-0.182	-1.221	-1.678	0.615	1.814	-1.192	0.053	-0.528	-0.476	3.359	1.709	-1.39	-0.92	0.701	-2.522	0.145	-0.164	0.128	-1.619	0.226	-2.135	1.493	0.725	1.506	-0.359	-3.02	0.633	0.252	-1.132	0.084	-0.356	2.038	-0.44	1.052	0.835	0.239	-0.809	-1.928	0.757	0.382	0.268	0.163	-1.085	-0.837	0.459	1.54	-1.57	0.612	-2.32	0.352	0.511	1.119	-0.889	0.547	-0.472	0.323	-0.297	0.226	0.065	1.207	0.418	0.744	-2.444	-0.519	-0.17	-1.039	0.1	1.148	0.384	-1.025	0.116	0.244	-0.062	-0.844	-1.12	0.045	0.122	-1.171	0.594	0.358	-0.325	1.028	0.103	-0.858	-0.262	0.86	-0.79	-0.535	0.275	-1.149	-0.642	-0.434	0.007	-0.072	-0.6	-0.22	-1.057	0.61	-0.363	0.344	-1.164	0.566	0.965	-1.561	-0.192	-0.329	-0.197	-0.203	-0.206	-0.088	-0.091	1.782	-0.985	0.223	0.096	-0.282	-1.166	0.931	0.352	-0.894	0.535	-1.59	0.803	-0.495	0.065	0.432	0.137	-1.288	-0.132	-0.554	0.389	-0.003	0.49	0.769	0.002	0.478	0.63	-0.484	0.031	-0.525	0.341	0.837	-0.605	-1.1	-0.091	0.751	0.226	-1.029	-0.626	-0.34	0.02	-0.652	-1.81	0.958	-0.316	0.811	-0.155	-0.17	0.306	0.252	-0.364	-0.129	0.039	0.53	-0.71	0.32	0.099	0.258	0.357	1.184	-0.773	1.79	-1.403	-0.955	-0.635	-1.089	0.921	0.513	-0.36	0.533	0.69	0.02	-0.047	-1.092	-0.951	0.464	-0.515	-0.481	0.137	-0.892	2.19	1.086	-0.942	0.238	-0.765	-0.594	0.481	-0.393	-0.574	1.207	-0.954	0.348	0.085	0.718	0.724	-0.059	0.901	1.101	0.175	0.203	0.629	0.201	0.458	1.135	0.883	0.327	-0.802	0.173	0.204	-0.322	-0.223	0.333	-1.039	-0.942	-0.492	1.6	0.111	-0.737	-0.218	0.93	-0.129	0.635	0.273	-0.285	0.421
CYB561	gene	1	3.539	-0.687	-1.176	-1.388	0	-1.065	-0.357	1.174	0.078	-2.118	0.699	0.506	0.469	0.775	0.268	0.348	-0.198	-0.755	-0.008	0.165	-1.541	-1.394	-0.077	1.203	0.017	-0.193	0.168	-0.409	0.638	-0.115	0.341	-0.811	-1.316	-0.605	-0.298	0.779	-0.029	-0.133	0.593	0.217	0.703	0.07	-0.211	-0.239	0.075	-0.033	0.387	-0.021	-0.239	-0.38	0.398	0.537	-0.519	-0.102	-0.032	-0.26	-0.485	0.186	-0.411	-0.47	0.893	0.366	0.695	-0.344	0.413	0.063	-0.092	-0.667	-0.27	-0.015	0.525	0.46	0.387	0.65	-0.799	-0.823	-0.094	0.31	0.164	-0.317	0.378	-0.167	-1.105	-0.539	0.407	-0.858	-1.47	-0.2	-0.738	0.79	0.008	0.379	-0.155	0.682	-0.744	-0.084	-0.003	0.243	-0.603	0.265	0.258	0.222	0.061	-0.148	-0.605	-0.804	0.384	0.352	0.043	0.092	0.039	0.034	-0.464	-0.062	0.019	0.089	-0.335	0.447	0.236	0.645	0.168	-0.533	0.416	0.197	0.217	-0.03	0.96	-0.062	-0.243	-0.276	0.036	-0.578	0.061	0.175	0.304	0.254	0.036	-0.446	-0.611	0.197	0.112	-0.471	-0.795	0.712	0.103	-0.275	0.372	-0.315	0.128	-0.828	-0.077	-0.028	0.074	-0.064	-0.667	-0.092	0.238	-0.036	0.315	0.191	0.149	-0.815	-0.236	0.24	0.381	-0.334	0.234	-0.362	-0.289	-0.008	-0.335	-0.12	0.347	-0.152	0.143	-0.111	-0.169	0.302	0.414	0.477	-0.017	0.089	-0.495	-0.024	-0.059	0.545	0.226	-0.305	0.21	0.001	0.158	-0.271	-0.339	0.569	0.573	-0.336	0.341	0.126	0.111	0.026	-0.26	0.324	-0.068	-0.577	-0.652	-0.641	0.21	0.067	0.827	-0.29	0.369	-0.519	0.884	-0.303	0.029	-0.142	0.274	0.02	-0.25	0.032	0.301	-0.148	0.37	-0.279	0.193	0.616	-0.625	0.337	0.116	0.017	0.076	0.52	0.311	0.486	0.298	-0.335	0.517	-0.411	0.133	0.102	-0.388	-0.181	-0.229	0.262	-0.579	-0.004	0.003	0.553	0.286	-0.432	-0.2	0.445	0.056	0.138	-0.115	-0.188
ENTHD1	PPI	1	9.381	0.664	-2.354	0.107	-0.393	1.055	0.475	0.835	2.403	1.477	1.583	-0.056	-0.279	-1.851	-0.005	-0.127	0.214	-0.615	-0.717	0.702	1.088	-0.325	0.473	-1.411	-0.938	0.819	-0.672	-0.436	0.228	1.382	-0.432	0.64	0.558	0.296	-0.183	0.487	1.064	-0.099	-0.228	-0.262	1.09	0.823	-0.195	-0.792	-0.343	0.117	1.298	0.574	0.767	-0.729	-0.552	-0.858	0.173	-0.321	-0.165	-0.567	-1.105	-0.451	0.61	-0.354	0.29	0.093	-1.142	-0.042	0.86	0.797	-0.167	-0.027	1.138	-0.114	-0.482	0.053	0.399	-0.21	-0.049	0.404	0.354	-0.411	-0.398	-0.28	0.13	-0.122	-0.055	0.436	-0.53	-0.053	0.785	-0.904	-0.222	-0.025	0.801	-0.09	0.029	-0.48	0.72	-0.224	-0.115	0.534	1.061	-1.207	-0.756	-0.18	0.139	1.106	-0.907	-0.444	0.162	-0.339	-0.86	0.338	-1.033	-0.136	-0.257	-0.021	-0.028	0.012	0.031	-0.383	0.151	0.332	0.38	-0.482	0.612	0.339	0.096	-0.142	-1.089	-0.229	-0.546	0.181	-0.611	0.571	-0.156	-0.213	0.608	-0.719	-0.15	-0.747	-0.464	0.235	-0.254	-0.012	-1.066	-0.749	0.555	-0.08	0.298	0.592	-0.276	1.197	0.102	0.26	-0.077	-0.278	-0.055	0.668	-1.165	-0.479	0.699	0.307	-0.074	0.976	0.341	-0.756	-0.081	0.707	-1.567	-0.29	-0.39	-0.026	0.389	0.531	0.249	-0.216	-0.426	-0.194	-0.192	-0.551	0.542	0.418	0.353	-0.064	-0.066	0.448	0.515	0.237	0.405	-0.195	0.296	-1.083	0.019	0.002	0.621	-0.556	0.98	-0.254	-1.19	0.156	0.13	0.255	-0.637	-0.77	-0.506	1.935	0.761	-1.267	-1.212	0.248	-0.138	-0.56	0.906	0.71	0.712	-0.135	-1.262	0.077	0.4	-0.214	0.206	-0.05	0.078	0.115	-0.154	-0.718	1.02	0.658	-0.077	-0.287	-0.119	-0.061	0.296	0.499	0.318	0.324	-0.967	-0.403	0.68	0.044	0.516	-0.202	-0.033	-0.701	0.448	-0.205	0.909	-0.116	0.002	-0.545	-0.01	0.772	0.4	-0.26	0.582	0.214	-0.914	-0.258
QARS	PPI	1	10.151	-3.089	-1.964	-0.859	-0.114	-2.23	0.301	-0.074	0.34	-2.235	0.239	0.384	0.708	1.272	-0.027	-0.349	0.295	-0.356	-0.9	0.132	0.318	0.164	-0.467	0.329	1.425	0.073	-0.578	-0.597	-0.403	-0.88	0.176	0.096	1.769	-1.06	-0.229	0.86	-1.125	-0.076	-0.737	0.632	0.023	-0.403	0.011	-0.159	-0.674	0.389	-0.196	-0.027	0.447	0.05	-0.734	0.636	0	0.186	-0.102	0.067	-0.516	-0.575	0.277	0.178	0.659	0.471	-0.42	1.016	0.857	0.327	1.228	-0.056	0.08	0.744	0.504	-0.388	0.005	-0.271	0.145	0.59	-0.198	-0.681	-1.873	0.553	0.332	0.029	0.557	0.766	-0.357	-0.462	0.996	-0.346	-0.167	-0.069	-0.333	-0.208	0.103	0.143	-0.915	-0.696	0.785	0.334	0.479	1.155	0.08	0.816	-1.045	-0.359	-0.594	0.398	-0.153	0.522	0.715	-0.059	1.096	0.493	-0.677	0.045	0.052	-0.601	0.696	0.185	1.581	-0.71	-1.255	0.575	0.559	-0.304	0.546	0.188	-0.139	0.328	0.481	0.354	0.387	0.064	-0.198	0.54	-0.892	-0.718	-0.365	0.147	0.973	0.237	-0.455	-0.418	0.068	0.035	-0.224	0.196	-0.924	0.541	0.677	-0.983	0.218	-0.676	0.111	-0.272	0.116	0.7	0.168	0.171	0.088	-0.068	-0.576	-0.764	0.688	0.776	-0.117	-1.555	0.542	0.204	1.671	0.115	1.04	-1.407	0.278	0.817	0.688	-0.021	0.737	0.394	0.867	-0.42	-0.059	-0.59	0.229	0.449	0.249	-0.478	-0.071	0.523	-0.151	-0.187	-0.679	0.066	-0.754	-0.508	0.826	-0.225	-0.05	0.885	-0.065	-0.198	-0.405	0.815	-0.045	0.945	0.279	-0.325	0.549	0.018	0.261	-1.161	0.523	-0.558	-0.11	0.582	-0.785	0.404	-0.265	0.921	-0.862	-0.044	-0.847	-1.648	-0.458	0.34	-0.364	-0.427	-0.223	-0.464	-0.133	-0.853	0.136	-0.277	-0.885	0.696	0.077	-0.927	-0.025	-0.396	0.225	-0.426	-0.672	-0.068	-0.216	1.437	0.994	-0.621	0.071	0.528	-0.546	-0.46	0.741	0.195	0.792	-0.581	1.455	-0.171
GINS3	PPI	1	3.44	-0.581	-0.932	-0.808	0.339	-0.602	0.221	0.4	0.279	-0.551	0.643	-0.267	-0.133	-0.146	-0.123	-0.302	-0.446	0.196	-0.265	-0.037	-0.435	-0.261	0.019	-0.436	0.258	0.244	0.141	-0.154	0.147	-0.109	-0.233	0.185	0.251	-0.19	-0.142	-0.523	0.273	-0.211	-0.077	-0.081	0.245	-0.058	-0.248	0.707	0.003	-0.226	-0.227	-0.354	0.202	-0.865	0.315	0.038	-0.03	0.047	0.18	-0.081	-0.476	0.02	-0.405	-0.555	0.337	0.147	-0.587	0.227	0.538	0.022	-0.072	0.242	-0.468	0.403	-0.057	0.098	-0.325	-0.347	0.059	-0.054	0.439	-0.084	-0.177	0.487	0.012	-0.003	-0.297	-0.206	0.439	0.072	0.099	-0.114	0.167	0.153	0.326	0.013	0.178	0.555	-0.036	-0.086	0.392	-0.046	-0.253	0.417	-0.634	0.405	0.175	-0.372	0.593	0.272	0.388	-0.257	0.245	-0.202	0.006	0.051	-0.145	0.627	-0.45	-0.294	0.098	0.236	-0.245	0.105	0.246	-0.198	-0.299	-0.032	0.389	0.041	0.113	-0.601	-0.502	0.153	-0.459	0.239	0.147	0.707	-0.492	0.234	-0.133	-1.044	0.014	-0.051	0.583	0.091	-0.3	0.354	-0.049	0.274	0.033	0.168	-0.379	-0.043	0.101	0.439	0.337	-0.545	0.179	-0.529	-0.109	-0.387	0.012	0.535	-0.61	-0.126	-0.222	0.176	0.216	-0.403	0.117	0.345	0.151	-0.224	-0.253	-0.337	-0.003	-0.35	0.009	-0.07	-0.05	0.152	-0.13	-0.268	0.334	-0.402	-0.356	-0.145	-0.281	0.161	-0.004	0.104	0.359	-0.002	0.11	-0.207	0.331	0.105	0.334	0.334	-0.157	-0.546	0.504	-0.038	0.141	0.045	-0.428	-0.491	0.242	-0.2	0.203	0.005	-0.309	-0.324	0.173	0.209	0.216	0.036	-0.023	0.025	0.043	0.192	0.057	0.228	0.724	-0.135	0.127	0.335	-0.031	0.129	-0.206	-0.254	-0.192	-0.126	-0.203	-0.119	0.391	-0.185	-0.17	0.412	-0.291	-0.391	-0.056	-0.462	0.028	0.846	-0.062	-0.655	-0.286	0.119	0.552	0.185	0.154	-0.032	-0.084	-0.048	-0.051	-0.805	-0.048	-0.297
MAT2A	target	1	5.031	-1.659	-0.638	0.056	-0.323	-0.616	0.097	0.128	0.381	-0.89	0.888	-0.29	0.378	-0.143	0.413	0.42	0.084	0.191	1.181	-0.131	0.116	0.13	-0.194	0.316	1.266	0.229	-0.296	0.387	-0.511	-0.354	0.173	-0.378	0.15	0.269	0.163	-0.118	-0.18	-0.549	-0.532	1.17	-0.437	-0.326	-0.077	0.172	0.288	-0.394	-0.116	-0.144	0.182	-0.382	0.327	0.527	-0.552	-0.114	-0.141	-0.211	-0.215	-0.283	-0.188	-0.207	-0.348	-0.172	0.378	0.14	0.21	-0.821	-0.216	0.157	0.025	-0.586	0.029	0.309	-0.007	0.332	0.06	0.27	-0.01	0.425	0.393	0.289	0.126	0.389	0.101	-0.058	-0.057	-0.329	-0.388	0.073	-0.041	-0.254	0.149	0.148	0.195	0.313	0.359	-0.156	-0.011	-1.282	0.424	-0.115	0.513	0.339	0.537	0.301	0.044	0.121	0.62	-0.351	-0.808	-0.365	-0.185	-0.288	0.272	0.258	-0.142	-0.321	-0.137	0.67	0.144	-0.111	-0.052	-0.094	-0.187	-0.048	0.46	0.278	-0.206	-0.412	0.273	0.118	0.837	-0.571	-0.781	-0.182	-0.193	0.581	-0.327	0.423	0.276	-0.221	0.253	0.044	-0.245	-0.224	-0.098	0.07	0.069	-0.321	0.628	-0.072	0.213	-0.025	0.339	-0.22	0.045	0.033	-0.017	0.604	-0.129	0.187	-0.811	0.241	0.159	-0.123	0.294	0.223	-0.24	-0.219	-0.435	0.551	0.151	0.33	-0.21	0.015	0.783	0.495	0.364	-0.048	0.124	-0.471	0.8	0.865	0.243	0.085	0.083	-0.191	-0.078	0.232	-0.557	-0.585	0.16	-0.006	-0.512	0.007	-0.07	-0.213	-0.455	0.062	-0.37	-0.273	-0.216	-0.346	-0.572	0.076	-0.545	-0.021	0.066	0.494	-0.561	0.156	0.038	0.217	-0.191	0.15	0.221	-0.064	-0.104	0.108	-0.306	0.264	0.077	-0.428	0.345	0.309	-0.465	0.102	-0.293	-0.001	0.412	-0.193	-0.023	-0.231	0.408	0.074	-0.28	-0.143	-0.19	-0.331	-0.143	0.175	-0.381	-0.323	0.581	0.363	-0.169	-0.261	0.433	-0.263	-0.542	0.022	-0.379	0.621	-0.576	-0.81	0.252	0.142
XPO7	PPI	1	14.631	-1.125	-5.883	-0.625	0.405	-2.568	0.102	0.392	3.507	-2.786	1.64	-0.749	0.714	-1.82	-1.475	-0.586	0.362	-0.412	-1.493	0.853	-2.995	0.23	1.536	0.51	-1.094	0.284	0.436	0.028	0.489	0.256	-0.256	0.746	1.558	0.095	0.06	-2.028	-0.255	0.057	-0.988	-0.094	-0.428	0.658	1.385	-1.024	0.088	-0.467	0.879	1.191	0.102	-0.642	0.959	-0.617	0.312	-0.318	0.455	0.154	-0.938	-1.026	-0.103	-0.224	1.278	-0.443	-0.584	-0.904	0.088	0.383	0.148	0.615	1.296	-0.968	-0.209	-0.506	-0.434	0.596	-0.354	1.04	1.618	0.227	-0.532	-0.205	-0.207	-0.488	-0.766	0.162	0.419	-0.456	0.459	0.479	-0.037	0.305	1.711	-0.167	0.155	-0.843	-0.177	0.499	0.152	0.874	-0.919	-0.961	-0.178	0.876	-1.304	1.127	0.495	-1.201	-0.581	0.229	-0.522	0.982	-0.291	-0.115	-0.507	0.59	0.744	1.757	-0.033	1.674	0.05	0.681	-0.23	-0.321	0.112	-0.479	0.846	0.009	0.909	0.21	-1.165	-2.035	-1.652	1.012	0.659	0.801	-0.948	-0.217	0.343	-0.676	1.041	0.283	0.014	-0.835	-0.502	0.851	-0.904	0.472	-0.835	-0.449	-0.34	-1.701	0.276	-0.156	-1.231	-0.674	-0.539	-0.925	1.323	2.643	-0.313	0.366	-0.255	0.035	-0.691	0.751	0.525	0.109	1.733	-0.646	-0.412	0.717	0.399	-0.898	-0.29	-0.88	0.058	0.371	-0.246	0.43	0.817	0.943	-0.116	0.151	0.285	-0.433	0.598	0.103	-0.134	-0.001	-1.007	0.547	-0.458	-0.436	1.128	-0.476	-0.352	-0.476	-1.327	-0.152	0.025	1.019	1.246	0.583	0.011	0.572	-0.873	-1.061	0.33	-0.232	0.84	0.318	0.348	-0.925	0.392	-0.971	-0.459	0.43	0.551	-0.332	-0.268	0.395	0.794	-0.342	1.292	1.836	-0.689	-0.972	0.538	-0.101	2.277	-0.504	0.262	2.069	0.468	-0.605	-0.505	0.785	-0.796	0.829	0.739	0.411	0.547	0.45	0.656	0.564	-0.373	1.081	0.781	0.644	1.012	0.226	-0.107	-1.172	0.861	0.813	-0.178	-1.176
PRKCD	target	1	7.776	-2.323	-1.799	0.239	-0.12	-1.051	0.56	-0.733	1.242	-1.275	1.185	-0.034	0.684	-1.37	0.699	0.981	0.646	0.419	0.022	0.083	0.234	-0.095	-0.575	0.617	1.227	-0.658	-1.055	-0.891	-1.191	-0.56	-0.893	-0.127	0.932	-0.479	-0.209	-0.802	-0.298	-0.371	-0.322	0.517	-0.462	0.519	0.82	0.072	0.021	0.821	-0.218	0.263	0.591	-0.453	-0.128	0.093	-0.25	0.302	0.046	-0.403	-0.095	0.464	-0.839	-0.358	0.733	0.125	1.174	-0.994	0.425	-0.367	-0.054	0.819	0.028	-0.38	0.534	1.148	-0.013	0.208	0.416	-1.056	-1.234	0.124	-0.925	1.2	0.28	-0.005	-0.676	-0.457	-0.265	-0.144	-0.018	-0.287	0.202	0.245	0.172	0.164	0.638	0.976	-0.268	0.773	-0.291	0.936	0.743	0	0.19	0.68	-0.121	0.482	-0.073	0.74	-1.584	0.359	-0.179	-1.177	0.175	0.621	0.123	-0.333	0.316	-0.824	1.217	-0.994	-0.439	0.052	0.709	0.787	-0.266	0.532	0.885	0.732	-1.576	0.949	-1.376	-0.527	0.845	0.125	0.551	-0.279	-0.922	-1.046	1.423	-0.112	-0.024	-0.584	0.152	0.35	0.166	0.054	0.022	-1.007	0.277	-0.518	0.241	0.577	-0.652	-0.03	1.588	-0.033	-0.233	0.025	-0.277	0.528	0.121	-1.713	-0.377	0.269	0.76	0.684	-0.13	0.8	0.006	0.358	0.344	-0.018	-0.392	-0.272	0.102	0.445	-0.626	0.093	-0.72	0.193	0.15	0.087	0.438	0.757	-0.066	-0.592	-0.406	-0.317	-0.005	-0.591	-0.017	0.152	-0.432	-0.174	-0.182	0.023	-0.28	0.106	0.5	-0.822	-0.428	0.251	-0.691	0.795	-0.467	-0.099	-1.019	0.432	0.661	0.571	-0.359	1.021	0.819	0.043	1.13	0.324	0.592	0.008	0.062	0.22	0.75	-0.04	-1.331	-0.056	-1.72	0.188	0.931	-0.75	-0.355	-0.073	-0.719	-0.475	1.677	0.491	0.36	0.131	-0.501	0.862	-0.777	-0.447	0.205	1.114	0.97	-1.234	0.173	0.213	0.03	0.318	-0.445	0.964	0.302	-0.623	-0.064	0.395	-0.367	-0.103	-0.453	0.227
YTHDC2	PPI	1	20.68	-1.703	-4.583	-1.6	0.437	-0.595	-0.416	1.524	-0.008	-1.435	1.992	-0.217	0.193	-1.512	-0.202	0.866	1.137	-1.625	5.09	-1.112	-1.921	1.378	-0.168	-0.861	0.62	1.404	-2.223	-2.504	-0.54	1.745	-1.124	-0.007	0.578	0.154	-0.421	-1.29	0.333	0.762	-0.903	-0.309	-0.373	-1.834	0.526	-1.224	0.007	0.004	-1.124	0.459	0.389	1.184	0.127	-0.724	-1.016	-0.093	0.699	0.716	0.624	-0.185	1.247	-1.752	1.408	-1.062	-0.272	-0.373	-1.095	0.371	-0.132	0.09	-0.956	1.681	-0.303	-0.502	1.464	-0.075	-1.687	0.65	-1.394	1.916	0.123	-1.879	-1.635	-1.309	-0.754	-1.863	-0.6	-0.053	0.194	-1.196	0.261	-2.218	-1.307	0.719	-0.602	-2.337	0.385	0.202	-1.523	1.058	0.242	1.404	-1.023	-0.955	-0.524	1.178	0.708	-0.271	-0.351	-0.094	1.014	-0.449	-0.415	-1.765	-0.006	-0.47	-0.678	-1.029	-1.662	0.783	-1.416	0.205	0.565	-1.337	0.753	-1.771	0.797	-1.149	-0.547	-0.223	0.49	0.879	0.333	-0.63	-0.709	1.851	-0.786	1.38	1.873	-0.273	-0.328	-1.072	-0.571	1.021	0.158	0.521	-1.853	-0.304	-2.018	1.057	0.556	-0.461	2.028	0.705	-0.01	0.813	0.119	-1.688	-1.618	-2.094	-0.802	0.996	-2.155	-1.633	-1.249	-0.472	-0.163	0.886	0.207	-0.022	0.515	1.014	-1.546	0.758	-0.947	0.854	-0.645	0	0.742	2.06	-0.648	1.619	0.959	-1.659	3.58	-1.227	-1.758	-1.329	-0.878	-1.339	-0.603	0.464	-0.57	0.626	1.745	-1.454	-0.466	1.336	-1.019	-0.29	-1.077	0.754	-0.779	-0.319	-0.576	0.353	0.121	-0.604	-2.059	0.864	1.154	1.516	-0.289	-0.042	-2.576	-0.189	-1.076	-1.714	0.04	-0.298	-0.315	-0.92	-1.18	0.227	1.205	0.677	-0.96	1.234	0.306	0.182	1.432	-1.514	-0.235	1.128	2.526	0.247	-0.673	1.762	-1.303	2.612	1.529	-0.553	-0.785	-0.299	0.392	-0.687	0.122	0.389	0.573	1.381	-0.153	-0.846	0.402	-0.026	0.033	-1.239	1.592	-0.212
RASSF3	PPI	1	3.627	-0.47	-1.262	-0.073	0.077	-0.231	0.103	-0.845	0.596	0.479	-0.451	0.389	-0.686	-0.343	-0.25	0.151	0.106	-0.272	-0.076	-0.255	0.554	0.255	-0.11	-0.252	0.298	-0.274	-0.755	0.134	0.276	0.28	-0.355	-0.045	-0.217	-0.282	0.317	0.321	0.555	0.585	-0.069	-0.129	-0.094	-0.397	0.134	0.015	-0.236	0.001	0.144	-0.084	-0.247	0.304	-0.437	0.304	-0.647	0.385	0.172	0.201	0.039	0.065	-0.917	0.265	0.326	0.532	0.174	-0.242	1.126	0.016	-0.109	-0.342	0.431	-0.498	-0.003	-0.476	0.811	0.037	-0.543	-0.989	0.466	0.153	-0.233	0.483	0.042	0.181	0.214	-0.108	0.486	0.055	0.118	-0.003	-0.096	-0.3	-0.316	-0.3	-0.13	-0.02	0.224	-0.812	0.505	-0.927	0.379	0.899	0.283	0.254	0.133	-0.335	0.34	0.199	-0.288	0.015	0.062	-0.423	-0.125	0.296	0.632	0.193	0.225	0.374	-0.013	0.128	-0.058	0.098	0.018	0.435	-0.078	-0.574	0.1	0.213	-0.056	0.136	-0.297	0.037	0.074	-0.406	0.256	-0.404	0.322	-0.457	0.136	0.054	-0.228	-0.376	0.285	-0.147	0.168	-0.188	0.132	-0.022	-0.377	-0.017	0.09	-0.209	0.319	0.092	0.18	0.433	-0.071	-0.362	0.798	0.019	0.449	0.14	0.377	-0.347	0.212	-1.028	-0.368	-0.125	0.588	-0.164	-0.174	-0.003	-0.541	0.32	0.097	0.082	0.08	0.182	0.916	-0.423	-0.497	-0.324	0.428	-0.432	-0.26	0.419	-0.005	-0.259	0.231	0.224	-0.974	0.221	0.478	0.229	0.273	-0.153	0.116	0.086	0.049	-0.137	0.243	0.721	-0.394	0.091	-0.212	0.476	-0.827	0.518	-0.554	-0.361	0.761	-0.14	0.571	0.116	-0.05	-0.111	-0.426	0.687	-0.396	0.129	-0.022	0.057	-0.175	-0.015	0.541	0.314	0.16	0.027	0.243	0.518	0.35	-0.04	-0.001	0.055	-0.489	-0.232	-0.272	0.051	-0.116	-0.444	-0.027	0.112	-0.102	-0.251	-0.003	0.077	-0.163	-0.173	-0.067	-0.3	-0.22	0.051	0.175	-0.12	-0.401	0.027	0.119	0.158
SPCS1	PPI	1	2.644	0.399	0.113	-0.866	0.631	-0.111	-0.109	0.898	-0.824	0	-0.008	0.158	-0.549	-0.471	0.367	-0.22	0.298	-0.192	-0.422	-0.322	0.185	-0.239	-0.133	0.074	0.105	0.167	0.206	-0.339	0.909	-0.148	-0.272	0.212	-0.174	-0.191	0.395	0.219	0.247	0.068	0.325	-0.192	-0.118	-0.033	-0.046	-0.252	-0.095	0.188	-0.045	-0.201	0.09	-0.093	0.287	0.014	0.128	0.203	0.244	0.227	-0.15	0.007	-0.286	-0.142	0.109	-0.115	-0.614	0.479	0.55	0.155	-0.104	0.509	-0.338	0.178	-0.043	0.63	0.34	0.368	-0.19	-0.348	-0.298	0.065	0.007	-0.163	-0.202	-0.15	-0.062	0.057	0.158	0.371	0.181	0.122	0.286	-0.785	-0.198	0.277	-0.217	-0.345	-0.013	0.292	-0.117	0.12	0.004	-0.403	0.31	0.464	0.103	0.143	0.821	-0.266	-0.893	-0.322	0.332	-0.284	0.127	-0.201	0.361	-0.411	0.486	0.142	-0.302	0.275	-0.289	-0.205	0.418	0.407	0.152	-0.173	0.534	0.328	0.576	0.326	-0.811	-0.167	-0.642	-0.241	-0.012	-0.048	0.284	-0.052	-0.186	-0.061	-0.378	-0.522	-0.281	-0.061	-0.157	0.302	0.329	0.198	-0.297	-0.04	0.157	-0.161	0.406	-0.21	-0.296	0.582	0.168	0.234	-0.307	-0.072	-0.115	0.013	-0.392	0.344	-0.027	-0.216	0.166	0.176	-0.13	-0.092	0.116	-0.051	-0.348	0.089	0.739	-0.316	0.398	0.041	-0.256	0.223	-0.066	0.755	0.006	-0.383	-0.066	-0.363	-0.255	-0.462	-0.001	0.104	-0.113	0.083	-0.31	0.142	0.23	0.175	-0.174	-0.281	0.095	0.324	-0.164	-0.19	0.18	-0.015	-0.006	0.127	0.341	0.001	-0.031	-0.436	-0.059	-0.282	-0.109	0.128	-0.492	-0.177	-0.086	-0.486	0.154	-0.455	0.093	0.189	-0.025	-0.131	0.118	0.081	-0.039	0.114	-0.134	0.091	0.1	-0.046	0	0.342	0.434	0.255	-0.119	-0.025	-0.019	-0.1	-0.163	0.115	-0.234	0.06	-0.169	-0.356	0.237	0.389	-0.115	0.145	-0.103	0.483	-0.2	0.387	0.069	-0.289	-0.235	-0.097
MPLKIP	PPI	1	2.97	0.682	0.93	-2.061	-0.342	2.156	-0.196	0.818	-2.061	0.026	-0.328	0.228	-0.087	-0.994	0.133	-0.232	0.363	-0.29	3.363	1.348	-1.215	2.395	-0.757	-1.067	0.828	-0.374	-0.543	-0.285	0.55	-0.052	-0.591	0.467	-0.927	0.032	0.456	0.31	0.326	0.317	0.142	-0.255	-1.211	-0.176	0.648	-0.531	-0.099	0.292	0.105	0.744	-0.151	0.482	0.138	-0.094	-0.933	-0.107	-0.123	0.447	0.56	0.564	-0.067	0.089	0.863	0.437	0.565	-0.251	-0.019	-0.386	0.021	-0.19	-0.055	-0.282	-0.018	0.082	0.499	-0.428	0.072	0.192	0.205	0.241	0.789	-0.589	0.331	-0.52	-0.125	0.525	0.31	0.559	0.016	0.725	0.078	0.202	0.97	-0.119	-0.354	0.599	-0.194	-0.512	-0.368	-0.021	0.11	0.115	-0.733	-0.13	-0.151	0.668	-0.04	-0.043	0.5	0.257	-0.211	-0.391	0.8	-0.315	-0.757	0.136	-0.496	-0.236	0.285	-0.467	-0.077	-0.374	-0.683	0.395	0.364	-0.692	0.661	0.588	0.215	0.024	-0.362	-0.06	0.698	-0.118	0.299	-0.391	0.209	-0.114	0.283	0.203	0.437	0.003	-0.431	0.089	0.305	0.481	-0.207	-0.366	0.123	0.788	0.187	-0.285	0.806	0.24	0.058	-0.601	-0.577	-0.46	-0.349	-0.315	0.332	-0.321	0.26	0.617	-0.188	0.473	-0.166	0.016	-0.068	0.152	0.451	0.144	0.418	-0.419	0.153	0.179	0.016	-0.07	0.412	0.764	0.151	0.542	-0.214	0.02	-0.057	0.093	0.351	-0.402	-0.296	0.413	0.033	0.336	-0.097	0.172	-0.409	-0.419	0	-0.196	0.029	0.048	0.395	0.331	0.006	0.317	0.293	-0.093	0.013	0.032	-0.723	0.166	0.581	-0.654	0.194	0.516	-0.143	-0.126	-0.154	0.128	0.526	-0.252	0.007	-0.416	-0.447	0.137	-0.306	-0.437	0.073	0.051	-0.52	-0.108	-0.177	0.093	-0.047	-0.232	-0.007	-0.037	0.085	0.445	-0.099	0.461	0.298	-0.2	0.018	0.194	0.068	0.437	-0.284	-0.084	-0.057	-0.226	-0.008	-0.758	0.023	-0.238	-0.297	0.251	0.537	-0.232
EFNA3	PPI	1	3.405	-0.032	-0.089	-1.263	0.115	-0.375	-0.168	1.217	-0.47	-1.28	0.884	-0.254	-0.006	0.087	0.133	0.184	-0.754	-0.663	0.829	-0.24	-1.17	-0.174	-1.118	-0.34	-1.295	-0.177	-0.013	0.58	0.396	1.841	1.24	-1.01	-1.354	0.543	-1.294	1.945	-0.358	0.403	0.567	-0.442	-1.928	0.508	0.302	0.371	-0.167	0.599	-0.536	0.693	-0.672	-0.673	0.007	0.663	0.823	-0.01	0.82	-0.45	-0.163	0.766	0.624	0.189	-0.978	0.197	0.081	0.063	0.323	-0.279	-0.102	0.568	-0.284	-0.221	0.192	-0.413	0.106	-0.036	-0.094	0.545	0.504	0.829	0.229	-0.534	0.074	0.105	-0.189	-0.004	-0.852	-0.108	0.979	0.039	0.737	-0.346	0.498	-0.241	-0.286	1.041	0.124	-0.31	0.486	0.682	0.469	0.194	0.879	0.179	-0.2	-0.109	-0.197	0.298	0.286	-0.746	-0.193	0.153	0.246	0.167	-0.508	0.492	0.441	0.389	-0.038	0.014	0.12	-0.275	-0.694	0.498	-0.07	-0.437	0.481	-0.01	-0.234	-0.591	-0.014	0.434	-0.337	-0.071	-0.459	-0.117	0.17	0.626	0.401	0.377	0.284	0.934	-0.83	-0.466	0.164	-0.069	-0.459	-0.319	0.58	-0.419	0.536	0.471	-0.063	0.8	0.482	0.239	-0.017	0.049	-0.115	-0.146	0.785	0.231	0.695	-0.006	0.155	-0.231	0.078	-0.876	0.182	-0.1	-0.306	-0.882	-0.092	-0.108	0.631	0.409	-0.497	0.253	-0.158	0.174	-0.412	0.32	0.208	0.11	-0.097	0.814	0.172	-0.377	-0.028	1.004	-0.361	-0.401	0.364	0.033	-0.421	-0.333	-0.256	-0.328	-0.097	0.354	0.08	1.036	0.092	-0.378	0.165	0.356	0.242	-0.136	-0.125	-0.112	-0.181	-0.237	0.417	0.152	-0.25	0.144	-0.18	-0.061	-0.375	0.108	-0.393	-0.278	0.574	-0.436	-0.014	-0.341	-0.038	0.585	0.117	0.4	-0.534	0.134	0.076	0.015	0.385	-0.077	-0.465	-0.017	0.081	-0.027	-0.224	-0.21	0.095	-0.12	0.516	-0.101	0.431	0.737	0.214	0.302	0.024	-0.123	-0.05	0.304	-0.393	0.331	0.17	0.328
FOLR3	PPI	1	2.696	-0.067	-0.654	-0.819	0.066	0.244	-0.246	0.409	-0.432	-1.186	0.4	0.028	0.013	0.201	0.146	0	-0.071	-0.003	0.031	0.141	0.28	-0.181	-1.012	0.436	-0.907	-0.495	-0.169	0.236	0.557	0.877	0.437	-0.513	0.03	-0.085	-0.328	0.265	-0.232	0.196	0.175	-0.162	-0.903	-0.179	0.252	-0.14	-0.054	0.104	-0.191	-0.037	0.317	0.258	0.282	-0.084	0.276	-0.28	0.041	-0.582	-0.023	0.671	-0.458	-0.251	-0.124	0.003	-0.062	0.067	0.172	0.033	0.302	0.165	0.724	0.328	-0.185	-0.027	0.592	-0.112	0.411	-0.233	0.488	0.038	-0.459	-0.098	0.259	-0.271	-0.223	-0.026	0.573	0.397	-0.082	-0.143	-0.739	-0.044	0.312	0.345	-0.452	-0.676	0.115	0.558	-0.188	0.468	0.072	0.289	0.03	-0.281	0.01	-0.559	0.21	-0.429	0.037	0.01	0.205	-0.456	0.502	-0.03	-0.37	0.023	0.34	0.176	0.508	-0.156	-0.22	0.131	0.207	0.145	0.318	-0.072	-0.065	-0.351	-0.253	-0.224	-0.051	0.118	0.225	0.037	-0.142	0.361	-0.515	-0.459	-0.011	-0.042	0.46	0.416	-0.084	0.409	-0.591	0.013	-0.215	0.19	-0.445	-0.186	0.3	0.039	-0.078	-0.241	-0.272	-0.119	0.426	0.047	0.295	0.218	-0.062	0.191	-0.086	-0.139	-0.551	0.162	0.276	0.498	-0.294	-0.012	0.097	-0.141	-0.272	0.256	-0.023	0.149	-0.218	0.461	-0.067	-0.372	0.223	-0.178	-0.3	-0.19	0.06	-0.669	-0.121	0.094	-0.161	-0.307	-0.641	-0.016	-0.655	-0.015	0.134	-0.228	-0.653	0.126	-0.193	0.016	-0.061	0.079	-0.416	-0.065	0.081	-0.29	-0.005	-0.579	-0.204	0.267	0.291	0.14	-0.089	-0.061	0.057	0.048	-0.323	0.115	-0.011	-0.204	-0.03	0.369	0.245	-0.297	0.246	-0.028	-0.302	0.427	-0.253	-0.013	-0.065	0.126	0.075	-0.032	-0.23	0.206	-0.493	-0.026	-0.278	-0.041	-0.214	-0.008	-0.136	-0.088	-0.185	-0.043	-0.179	-0.033	0.029	-0.217	-0.323	-0.544	-0.153	-0.017	-0.292	0.08	0.485	0.339
WDR48	PPI	1	8.987	-0.363	-1.738	0.261	-0.192	-0.361	1.166	-0.287	0.839	-0.967	1.576	-0.406	-0.037	-1.091	0.585	1.266	-0.035	0.476	0.795	-0.701	-0.466	0.083	0.615	1.031	-0.302	-0.481	-0.234	0.893	-0.667	-0.304	0.713	-1.449	0.64	0.626	-0.566	0.066	-0.436	-0.301	0.316	-0.346	-1.109	-0.368	0.368	-0.191	0.52	-1.032	-0.343	0.707	1.007	1.103	-1.018	0.341	0.326	0.363	-0.008	-0.361	0.155	-0.077	-1.085	0.677	-0.18	0.584	0.303	-1.805	0.639	0.427	-0.234	-0.088	0.598	-0.424	0.23	-1.412	-0.357	0.94	-0.149	-0.72	-0.3	-0.255	0.165	0.085	0.105	0.243	0.043	0.188	-0.055	-0.315	-0.172	0.63	0.927	0.59	-0.005	-0.016	0.568	0.265	-0.798	0.703	0.35	0.583	-0.575	-0.719	-0.251	-0.435	2.082	0.758	0.425	-0.067	-0.023	-0.284	-0.437	-0.482	-1.448	-0.184	0.621	-1.312	0.797	0.059	-0.047	0.681	0.768	-0.052	0.495	-0.321	0.158	-0.388	0.2	0.195	0.439	0.572	1.233	0.685	-1.306	-0.338	-0.015	-0.898	-0.967	0.596	0.382	-0.678	-0.315	0.028	-0.765	0.129	-0.601	-0.24	0.556	1.022	0.167	0.028	0.188	-0.827	-0.908	-0.516	0.074	-0.674	0.716	-0.038	-0.797	-0.446	-0.281	0.22	1.119	0.49	0.435	0.379	1.06	-0.473	0.526	0.341	0.256	-0.072	0.397	0.104	0.248	-0.645	0.046	0.114	-0.058	-1.276	0.325	0.541	0.311	0.695	0.214	-0.864	-0.495	-0.258	0.496	-0.102	0.34	-1.062	-0.433	-0.254	0.278	-0.802	-0.56	-1.216	1.111	-0.449	0.169	-0.394	1.039	0.456	-1.163	0.751	-1.156	-0.109	-0.593	-0.611	0.242	1.118	-0.013	0.122	0.15	-0.22	0.248	0.508	0.118	-1.006	0.645	0.036	-0.081	-0.587	0.169	0.033	-0.531	-1.257	-0.375	-0.602	0.265	0.391	-0.555	0.698	-0.516	0.428	1.428	0.453	-0.05	0.239	0.632	-0.156	0.112	-0.93	1.237	0.342	0.777	0.188	-0.72	1.126	-0.415	0.025	-0.81	-0.684	0.816	0.073	1.251	0.232
ALDH4A1	PPI	1	7.686	-0.549	-0.993	-0.807	-0.153	-1.315	-0.09	0.987	-0.289	-1.801	0.536	0.12	-0.357	0.534	0.25	-0.503	0.188	-0.485	0.497	-0.13	0.408	-1.096	-0.788	0.502	1.243	0.103	-0.968	0.089	-0.489	-1.225	0.041	0.325	0.16	-0.053	-0.301	-0.372	-0.016	-0.967	0.463	0.531	-0.192	0.28	0.203	-0.046	0.045	-0.121	-0.632	-0.078	0.606	-0.173	-0.327	-0.283	-0.277	-0.543	0.113	-0.239	-0.413	-0.277	-0.449	0.763	0.356	-0.088	0.364	-0.338	0.728	0.157	-0.643	-0.121	0	0.207	0.466	0.072	0.596	-1.197	0.361	-0.28	0.375	-0.623	-0.156	0.532	-0.734	0.118	0.513	-0.158	-0.095	0.399	0.196	-0.026	0.772	0.01	-0.047	-0.02	0.557	0.071	-0.097	0.191	0.018	-0.273	0.279	-0.642	0.038	0.41	0.653	-0.428	1.304	-0.017	0.743	-0.795	-0.371	-1.025	0.016	1.226	0.099	-0.496	0.746	-0.183	-1.136	-0.434	0.587	-1.53	-0.432	-0.23	0.33	0.405	-0.132	0.367	-0.181	0.224	-0.17	0.575	1.221	-0.367	-0.18	-0.897	0.895	-0.68	-0.679	1.354	-0.231	-1.116	0.09	0.505	0.443	0.013	-0.46	0.942	0.179	0.364	0.426	-0.452	-0.385	-0.07	-0.154	-0.83	0.246	0.728	0.117	0.213	0.095	0.325	0.193	-0.345	0.088	-0.23	0.079	0.166	-0.02	0.616	0.226	0.108	0.128	-0.384	0.28	-0.163	-0.272	0.555	0.295	0.254	0.213	-0.472	0.018	-0.561	-0.019	0.042	0.094	0.138	0.232	0.419	-0.157	-0.994	0.231	-0.088	1.261	-0.605	-0.936	-0.151	-0.143	-0.314	0.176	-0.166	0.18	0.259	-0.177	1.054	0.455	-0.13	0.357	-0.094	0.146	-0.127	-0.548	0.577	-0.543	-0.141	0.485	0.268	-0.194	-0.951	-0.289	-0.669	-0.248	0.676	-0.18	-0.385	0.013	1.101	0.418	0.694	-0.8	0.088	0.084	0.171	-0.757	-0.021	0.098	-0.078	0.395	-0.094	-0.069	-0.886	0.659	-1.124	0.57	-0.045	-1.579	-0.262	0.082	-0.428	-0.252	0.332	0.953	0.2	0.057	-0.174	0.127	0.402
CCL27	PPI	1	1.876	-0.37	-0.629	-0.778	-0.008	-0.726	0.202	0.341	0.063	-0.545	0.043	0.159	-0.089	-0.004	-0.445	-0.164	-0.226	-0.246	-0.791	-0.2	-1.137	-0.005	0.205	-0.724	-1.279	0.01	-0.044	-0.166	0.698	1.068	0.57	-0.81	-0.168	0.588	-0.376	0.418	-0.074	0.649	0.132	-0.677	-0.718	0.505	0.226	0.139	-0.237	-0.075	0.323	0.225	0.113	-0.245	0.221	0.012	0.392	0.206	0.373	0.465	-0.866	-0.175	0.082	-0.25	-0.347	0.391	-0.293	0.276	-0.382	0.204	0.06	0.299	0.373	0.108	-0.213	0.22	-0.403	0.063	0.889	0.204	-0.203	-0.253	-0.127	0.307	-0.293	-0.139	0.102	0.614	-0.268	0.296	-0.257	0.279	0.108	0.395	-0.171	-0.302	0.401	0.422	-0.123	-0.267	0.096	-0.08	0.038	0.16	0.222	-0.349	-0.29	0.285	0.238	-0.228	0.183	-0.291	0.057	-0.433	0.186	-0.053	0.233	-0.638	0.634	-0.054	-0.066	-0.352	-0.185	-0.084	-0.054	0.15	-0.048	0.449	0.243	-0.023	0.337	-0.529	-0.459	0.005	0.345	-0.494	-0.056	-0.076	0.073	0.105	0.444	-0.068	-0.028	-0.259	0.001	-0.286	0.056	-0.172	-0.048	0.313	0.762	-0.002	0.151	0.131	0.251	0.083	-0.013	-0.008	0.163	0.502	-0.404	-0.266	0.046	-0.238	-0.04	-0.195	-0.136	0.106	0.074	0.571	0.171	-0.123	0.036	-0.305	0.363	0.156	-0.014	0.142	-0.172	0.177	0.298	0.118	-0.073	0.155	0.057	-0.66	-0.127	-0.23	0.283	-0.006	0.025	0.212	-0.211	0.061	0.338	-0.231	0.429	0.351	0.189	0.333	-0.148	-0.145	0.055	-0.3	-0.321	0.071	0.154	-0.297	-0.002	-0.208	0.212	-0.135	-0.038	-0.382	-0.165	0.003	-0.311	0.383	-0.115	-0.008	-0.515	0.126	0.233	-0.277	0.01	-0.152	-0.196	-0.376	0.074	0.04	0.197	-0.319	0.079	0.429	0.194	0.386	-0.006	0.116	0.545	-0.17	-0.276	-0.027	-0.036	0.042	0.163	-0.174	0.107	-0.198	-0.06	-0.251	-0.407	0.057	-0.506	0.133	0.013	0.145	0.24	0.544	-0.042	0.145
EOMES	PPI	1	11.182	-0.242	0.783	-5.572	0.686	1.888	-0.912	3.683	-4.295	-1.172	0.172	-0.635	-0.032	0.387	-0.109	0.743	0.81	-3.283	8.6	0.711	2.775	-7.783	-5.801	5.034	-3.16	2.407	1.594	0.792	4.815	2.454	-2.141	2.294	-0.731	0.457	3.358	1.188	-0.411	0.759	-0.463	-0.471	-0.627	2.247	-0.047	0.404	0.423	0.485	1.818	-0.49	-0.437	0.767	0.549	0.07	0.043	1.165	1.285	-0.52	-0.097	0.573	-0.609	1.667	0.744	0.301	1.621	0.501	-0.641	0.4	-0.353	0.82	-0.377	0.514	0.029	-0.052	1.094	0.147	-0.495	-0.552	0.37	-1.012	0.728	-0.051	2.24	-1.203	-0.767	-0.138	0.763	0.058	-0.257	0.285	-0.878	0.588	0.073	-0.163	-0.674	-0.142	0.245	0.009	-1.487	0.984	-0.153	-0.244	-1.024	0.058	-0.706	-0.151	0.103	0.195	-0.169	-0.453	-0.277	0.581	-1.008	-0.906	0.231	-0.619	0.137	0.496	-0.063	0.139	0.678	0.56	0.011	0.808	0.012	-0.068	0.446	0.278	-0.001	-0.178	-0.038	0.015	-0.217	0.537	0.343	0.202	-0.662	-0.4	0.391	-0.222	0.023	0.475	0.353	-0.693	-0.055	0.009	1.254	0.206	0.185	-0.433	-0.026	-0.043	0.418	-0.193	0.59	-0.428	0.767	0.337	-0.055	-0.252	0.436	0.211	0.885	-0.127	0.046	1.215	0.51	-1.147	-0.071	-1.015	0.028	-1.029	1.332	-1.034	0.019	0.101	0.301	0.214	1.82	0.487	-0.426	-0.747	-0.108	-0.12	-1.031	-0.023	-0.578	-0.551	-0.088	0.301	0.086	-0.078	-0.45	0.779	0.225	0.438	0.655	-0.28	-0.701	0.185	0.24	0.434	-1.455	0.48	0.044	-0.694	-0.909	-0.299	-0.316	-0.08	-0.075	0.023	0.781	0.31	0.25	0.702	-0.114	0.325	-0.415	0.183	0.15	0.834	-0.169	-1.625	0.736	-0.269	-0.127	-0.696	0.395	0.583	-0.116	0.347	0.391	-0.367	-0.623	-0.067	-0.117	0.325	0.247	0.022	-0.485	0.614	-0.273	-0.448	0.314	-0.198	0.29	-0.182	-0.281	-0.742	-0.899	-0.098	-0.224	-0.423	-1.392	-0.719	0.376	0.68
RAD21L1	PPI	1	7.994	-1.621	-2.214	-0.141	-0.739	-0.111	0.582	-1.079	1.334	-0.561	-0.022	0.366	-0.154	-1.214	0.273	0.126	-0.927	-0.209	0.461	-0.533	-0.253	-0.952	-0.1	-0.164	-0.387	-0.22	0.174	-0.326	0.521	1.403	-0.831	0.213	0.08	-0.185	0.086	-0.032	0.298	0.409	0.024	-0.437	1.083	0.841	0.177	0.449	0.086	0.033	0.331	0.57	-0.128	0.624	0.074	-0.333	0.299	-0.458	0.171	-0.574	0.202	0.26	-0.275	0.479	-0.497	0.557	-0.291	-0.207	-0.957	0.971	-0.119	0.807	-0.718	0.89	0.824	-0.188	1.204	-0.674	-0.242	0.559	-0.099	-0.267	0.237	-0.327	-0.287	1.119	-0.07	0.142	0.095	0.964	0.232	0.891	0.316	-0.298	-0.565	-0.054	0.03	-0.071	0.201	0.207	0.139	-0.438	-0.53	0.777	0.676	0.396	-0.418	-0.089	-0.708	0.708	-0.133	1.271	-0.076	0.181	-0.613	-0.357	-0.502	-0.625	-0.273	0.659	-0.599	0.023	-0.856	0.398	0.371	-0.102	-0.26	0.721	0.76	-0.369	-0.126	-0.494	-1.875	-0.363	-0.815	0.356	-0.371	-0.405	-0.115	0.223	-0.363	-0.43	-0.617	1.217	-0.146	-0.012	1.008	-0.373	0.41	0.314	-0.018	-0.698	-0.277	0.916	-0.33	0.066	0.299	-0.134	1.271	0.255	-0.234	-0.139	0.674	0.254	0.209	-0.103	0.683	-0.004	-0.687	0.28	0.367	0.549	-0.043	-1.043	0.119	0.461	0.118	-0.457	-0.129	-0.691	-0.496	-0.074	-0.292	-0.222	-0.216	-0.164	0.57	0.114	-0.125	-0.283	0.288	0.289	0.372	-0.041	0.576	-0.165	0.014	0.466	-0.542	-0.015	0.719	0.372	-0.653	-0.109	1.087	-0.068	-0.834	0.006	0.551	0.137	0.935	-0.614	0.306	0.297	0.077	0.153	0.71	0.311	-0.447	0.353	-0.339	0.258	0.553	-0.413	0.138	0.652	-0.31	-0.228	0.912	-0.473	-0.717	-0.278	0.119	-0.324	0.557	-1.017	-0.424	-0.102	-0.533	0.491	0.21	-0.84	0.164	0.218	-0.369	0.142	0.022	0.552	-0.985	-0.358	0.631	-0.341	0.413	1.118	0.324	0.842	-0.858	0.412	0.243	-0.905
TEX101	PPI	1	4.231	1.166	-0.279	-0.637	-0.183	-0.471	-0.109	0.823	0.897	-0.821	-0.036	0.601	-0.175	0.076	0.233	0.284	-0.668	-0.798	0.065	0.17	-0.527	0.4	0.467	-0.313	-0.559	-0.627	0.815	0.056	-0.107	0.483	1.125	-0.586	-0.393	0.541	-0.507	1.001	-0.155	0.174	-0.2	-0.256	-0.023	0.005	-0.306	-0.013	-1.226	0.177	-0.071	-0.011	0.132	-0.42	-0.417	0.262	0.723	0.305	0.31	0.321	-0.376	-0.087	0.262	-0.316	-0.068	-0.577	0.403	0.429	0.138	0.117	-0.618	-0.19	-0.132	-0.057	0.244	0.448	0.257	0.095	0.267	-0.289	0.109	0.103	-0.405	-0.344	-0.65	0.416	0.106	-0.322	-0.363	0.365	-0.031	0.051	-0.54	-0.424	-0.349	0.156	0.459	-0.682	-0.089	0.464	-0.214	-0.057	-0.433	0.594	0.28	0.479	0.127	0.107	0.561	-0.034	0.643	-0.43	0.531	-0.075	-0.198	-0.252	0.346	0.507	-0.137	-0.104	-0.124	0.005	-0.225	0.073	-0.361	0.12	-0.299	0.304	-0.341	-0.44	-0.46	-0.533	0.124	0.049	-0.02	0.719	-0.114	0.551	-0.261	-0.611	-0.123	-0.395	-0.236	0.31	0.692	-0.389	0.39	0.198	0.557	-0.299	0.063	0.328	0.183	-0.034	-0.266	0.144	0.306	-0.071	-0.362	-0.109	-0.323	0.045	0.454	0.004	-0.327	-0.029	0.057	0.042	-0.228	-0.496	0.065	0.397	-0.277	0.039	-0.324	-0.104	-0.259	-0.077	0.027	0.013	0.09	0.742	0.006	-0.232	0.31	0.088	0.401	0.552	0.121	0.609	0.192	0.171	-0.061	-0.292	0.008	0.319	0.376	0.103	0.447	0.229	0.018	0.284	0.209	-0.048	-0.066	-0.556	0.356	0.072	-0.161	-0.381	-0.032	-0.79	-0.172	-0.155	-0.381	0.295	-0.063	0.247	-0.071	-0.352	-0.032	-0.208	-0.739	-0.491	0.353	-0.611	-0.077	0.225	-0.582	0.132	-0.353	0.41	-0.09	-0.259	0.017	0.177	-0.385	-0.19	-0.467	0.28	-0.156	-0.226	-0.338	-0.095	0.301	1.036	0.365	-0.167	-0.131	-0.222	-0.163	0.097	0.092	0.208	0.414	-0.275	-0.049	-0.125	-0.104	-0.525
UBE2L6	PPI	1	2.007	-0.698	-0.652	0.058	-0.088	-0.361	-0.119	0.235	-0.119	-0.06	0.506	-0.048	-0.025	-0.784	-0.362	0.105	0.014	-0.21	-0.603	-0.64	-0.141	0.192	0.082	0.003	-0.09	-0.392	0.151	0.006	-0.132	0.187	0.378	-0.02	-0.065	0.098	-0.145	0.138	-0.049	0.403	-0.299	-0.338	-0.158	0.269	-0.15	0.154	0.037	0.343	0.182	0.021	-0.087	0.214	0.1	0.246	0.048	0.224	0.175	-0.451	0.082	0.617	-0.073	-0.165	-0.029	-0.255	-0.047	-0.398	0.163	-0.43	-0.008	-0.109	0.084	0.054	0.178	-0.15	0.174	-0.273	0.083	0.008	-0.088	0.086	0.028	0.263	0.075	-0.309	0.291	-0.049	-0.336	-0.059	-0.233	0.112	0.59	-0.34	0.132	-0.092	-0.324	-0.09	0.215	0.207	0.182	0.057	0.043	0.356	0.303	0.289	0.249	0.122	0.107	-0.207	-0.152	0.148	-0.15	0.081	-0.212	0.081	-0.166	-0.013	-0.414	-0.45	0.254	-0.04	-0.33	0.087	-0.072	-0.005	0.045	-0.118	-0.023	0.03	0.32	-0.364	-0.07	0.23	0.285	-0.196	-0.203	0.005	0.25	-0.192	0.081	-0.314	-0.265	-0.274	-0.189	0.176	-0.419	0.17	-0.076	0.155	-0.165	0.045	0.402	-0.048	-0.289	0.167	0.195	0.259	0.249	-0.047	-0.381	0.019	0.23	0.049	0.402	-0.127	-0.354	-0.051	0.149	-0.228	-0.015	-0.184	0.063	0.095	0.112	0.296	-0.255	0.301	0.337	-0.279	0.182	0.187	-0.462	0.318	-0.434	0.256	-0.174	-0.072	-0.035	0.13	-0.333	-0.15	0.445	-0.059	0.083	-0.114	0.136	0.09	-0.007	-0.118	-0.179	-0.276	0.297	0.347	-0.193	0.182	0.303	-0.178	-0.202	0.37	-0.223	-0.096	0.136	0.16	-0.4	0.243	-0.193	-0.603	-0.388	0.078	-0.093	-0.194	-0.181	-0.063	0.547	0.05	0.015	0.043	0.137	-0.119	0.498	-0.154	-0.027	-0.046	-0.077	-0.384	0.196	0.508	0.247	-0.075	-0.004	0.241	0.023	-0.008	-0.032	-0.405	0.196	-0.168	-0.464	-0.109	0.033	0.04	0.125	-0.063	0.01	-0.317	-0.019	-0.344	-0.233	-0.029
ACVR2B	target	1	7.297	-1.37	0.299	-1.254	-0.363	-0.322	-0.189	-0.13	-0.803	-1.017	0.061	-0.633	-0.291	-0.048	-0.554	0.493	-0.779	-0.182	-1.328	-1.86	-0.867	0.849	0.801	0.382	0.765	-0.356	0.519	0.078	0.274	-0.066	-0.214	-0.305	0.323	-0.281	0.582	0.442	-0.081	-0.152	0.122	0.558	0.647	0.035	0.355	0.202	-0.574	-0.244	0.713	-0.068	-0.182	-0.353	-0.094	-0.583	-0.378	-0.697	-0.679	-0.128	-0.031	-0.246	0.448	0.866	1.057	-0.677	0.447	-0.304	0.114	-0.613	0.414	-0.758	-0.809	0.285	0.491	0.563	-0.412	0.468	-0.174	0.095	0.354	-0.208	0.514	0.54	0.372	-0.177	-0.25	-0.148	-0.27	-0.164	-0.74	0.846	-0.925	0.304	-0.123	-0.369	-0.026	0.757	0.139	1.602	-0.55	-0.184	0.176	1.152	0.306	0.739	-0.751	-0.236	0.838	0.763	-0.083	-0.524	0.202	-0.616	0.292	0.397	0.011	0.71	-0.557	-0.393	1.051	-0.758	-0.105	0.34	0.216	0.911	-0.058	0.252	0.83	0.252	-1.121	-0.282	-0.482	-1.024	0.594	-0.194	0.176	-0.195	0.307	-1.072	-0.284	0.275	0.845	-0.937	-0.43	0.752	-0.405	-0.258	-0.313	-0.523	-0.379	0.398	-0.16	0.936	0.081	0.141	-0.095	0.718	0.095	-0.68	0.053	0.25	-0.908	-0.165	0.452	-0.044	0.85	0.436	0.825	0.266	-0.502	-0.769	1.309	-0.561	0.642	-0.723	0.819	0.212	-0.383	-0.195	-0.154	0.074	-0.341	0.249	-0.028	0.332	0.514	-0.275	0.184	0.621	-0.579	-0.084	-0.47	0.054	-0.302	0.032	-0.074	0.66	-0.14	0.725	-0.293	-0.144	-0.441	-0.379	-0.607	0.645	0.284	-0.467	0.237	-0.019	0.214	-0.056	0.806	-0.054	-0.038	0.227	0.097	0.198	0.235	0	-0.946	-0.691	0.942	0.418	0.822	-0.695	0.555	0.068	-0.026	-0.316	-0.006	0.128	-0.829	-0.92	-0.478	-0.004	-0.532	-0.143	-0.578	0.348	-0.371	-0.127	-0.14	0.377	-0.072	-0.141	0.065	-0.068	0.037	-0.662	-0.916	0.946	0.151	0.343	0.563	0.692	0.2	0.102	0.394	-0.765
DDX27	PPI	1	12.142	-3.974	-3.255	-0.22	0.364	-1.804	-0.348	-3.418	-0.312	1.44	-0.446	-0.586	0.698	1.113	1.664	2.639	-0.123	0.22	0.256	-0.206	0.71	-2.026	-1.32	0.789	3.344	-2.088	-2.109	-1.929	-2.59	-0.348	0.367	-2.853	-0.205	-1.766	-0.852	-1.376	1.947	1.015	0.069	1.21	-0.713	-1.127	-1.01	1.251	-0.163	-1.28	0.223	-0.941	-0.555	0.142	0.047	0.673	0.283	-1.31	-0.637	3.43	-0.522	-0.081	0.842	-0.279	0.299	0.971	0.446	0.688	1.796	0.821	0.915	-0.732	-0.282	0.158	0.068	-0.696	0.106	0.67	0.537	-0.39	-2.524	-0.785	0.248	-0.497	0.965	-0.231	-0.992	-1.011	-0.514	-0.765	0.163	-0.282	-0.719	-0.239	0.976	0.678	0.205	-0.299	0.186	0.832	0.397	0.704	-0.573	0.317	0.152	-0.396	-0.376	0.267	-0.262	0.029	-0.963	-0.317	0.431	1.262	0.308	-0.26	-1.561	-0.292	-0.683	-1.25	0.823	0.412	-0.352	0.86	-1	-1.79	0.543	0.089	-0.925	-0.071	-0.152	-0.068	0.312	0.776	-1.625	-0.087	0.008	1	-1.007	-0.587	-0.251	0.012	-0.354	0.334	0.263	0.444	1.318	0.12	0.745	-0.476	0.256	0.725	1.759	-0.69	0.136	1.445	-0.025	-0.841	1.166	0.332	-0.623	0.129	1.207	-0.893	-0.943	-0.657	-1.421	1.604	1.794	-0.506	0.791	-0.839	-0.434	0.965	-0.224	-0.397	-0.472	0.82	-0.018	0.364	-0.999	-0.238	-1.419	-0.16	0.463	-1.421	-0.012	1.362	0.481	1.387	0.276	-0.031	0.528	1.107	-0.18	0.128	0.258	-0.352	0.481	0.068	0.396	-0.072	-0.936	-0.122	0.634	-0.354	0.614	-0.476	0.195	-2.065	0.179	0.526	0.043	1.155	1.431	0.428	0.193	-1.008	-0.496	0.309	0.179	-0.393	-1.263	-1.004	-0.468	1.44	-0.732	-0.198	-0.151	0.77	0.691	-0.54	-0.795	-1.627	0.158	0.567	1.236	0.155	0.832	0.02	1.611	0.074	0.997	-2.412	0.715	-1.169	0.625	0.513	-0.852	-1.344	-1.431	-0.15	-0.593	0.266	-0.318	-0.454	-0.228	0.975	0.24	-0.861
DDX42	target	1	13.297	-1.404	-1.041	-0.814	0.5	3.021	0.422	-0.985	-1.224	0.927	2.269	-1.408	-0.31	0.295	2.76	2.856	-0.759	0.962	4.326	0.185	0.835	-0.552	0.649	-0.152	0.966	-0.6	-0.682	-0.539	-2.443	-0.735	-0.134	-0.209	-0.207	0.585	-1.458	-0.879	0.952	-1.061	1.546	0.738	-0.6	0.59	0.754	1.554	1.797	-0.703	0.342	0.941	0.825	-0.056	-0.242	-0.528	-0.031	0.026	-1.919	-1.008	-0.075	1.333	-1.274	0.033	-0.094	1.013	-0.851	-0.461	-0.795	0.738	0.262	0.279	-0.859	-0.801	-0.674	-0.497	-0.971	0.673	0.07	-0.254	-0.205	-0.323	-0.478	0.053	0.45	-1.354	0.261	0.554	-0.328	0.89	-0.122	0.879	-0.942	-0.496	0.57	-0.686	0.214	0.091	-0.047	0.629	-0.226	-0.913	-1.348	0.624	-0.471	-0.108	0.234	-0.111	1.086	-0.339	-0.178	0.418	-0.148	-0.398	0.428	-0.335	-0.645	-1.402	0.235	-0.229	-0.49	0.094	0.876	-0.155	-1.469	0.585	-0.514	0.079	-0.047	0.248	0.247	-0.659	-0.28	-0.088	-0.851	-0.906	-1.222	1.319	-0.257	0.801	-1.384	-2.447	-0.874	0.183	-0.025	0.02	1.059	0.096	0.188	-0.976	0.024	0.314	-0.046	0.443	0.952	0.254	0.42	-1.241	0.751	1.428	-0.57	-0.645	1.495	0.104	-1.167	0.653	-0.195	0.571	-0.542	0.286	-1.244	0.158	-0.07	-0.673	0.108	-0.566	-1.83	0.028	0.072	-0.731	0.852	0.295	-1.278	0.655	0.014	-1.507	-0.98	-0.975	-0.493	0.164	-0.2	-0.004	-0.509	-0.045	0.283	1.327	0.357	0.255	0.14	-0.426	0.235	1.058	-0.482	-0.272	-0.243	0.062	0.551	0.865	-0.885	-0.139	-1.002	-0.866	0.798	-0.408	-0.387	-0.395	0.826	0.813	0.328	0.958	-0.338	-1.584	0.415	-0.636	-0.331	0.69	-0.118	-0.169	-0.419	0.697	1.102	0.304	0.182	-0.749	0.186	-0.454	0.14	-0.855	-0.15	-0.508	-0.329	0.886	0.858	-1.19	-0.675	0.489	-1.552	-0.046	-0.137	0.061	-0.27	-0.167	-0.834	0.71	-2.124	-0.293	0.477	0.027	0.938	0.874
RBL2	PPI	1	17.251	-0.281	-2.428	-0.712	-0.481	0.75	-1.3	1.986	-3.022	3.005	0.39	0.006	-0.091	-1.876	-0.336	3.053	-1.114	1.119	-1.869	-1.492	-0.146	0.689	-0.094	1.95	0.421	0.236	0.42	0.37	0.297	-0.774	-0.677	1.677	1.355	1.748	0.014	-0.588	-0.297	0.314	1.013	-0.226	-1.76	1.538	0.566	-0.378	0.105	-0.409	1.252	0.398	1.661	1.719	0.909	-0.681	-1.328	2.072	-0.121	1.182	0.618	-0.203	0.159	0.108	0.788	-0.19	-0.216	1.204	-0.339	-0.673	-0.349	0.218	1.774	-0.324	-0.745	-0.29	1.747	-1.456	0.394	-0.6	-0.116	-0.72	0.852	0.33	1.469	0.039	-0.867	-0.961	0.841	1.13	1.253	0.083	1.439	0.185	-0.182	-0.738	0.369	0.395	-0.081	-0.102	0.454	-0.691	-0.966	-1.477	1.595	2.482	-0.509	0.269	0.024	0.2	0.422	1.734	-0.401	-1.043	0.72	0.879	-0.676	-0.542	0.157	0.235	0.347	0.317	1.802	0.31	0.618	-1.004	-1.424	0.644	-1.294	0.506	-0.26	-0.947	-0.862	-0.481	-0.147	-1.454	-0.466	-1.087	-1.04	-1.108	0.769	0.457	-0.507	0.095	0.086	0.511	0.887	0.74	0.54	-0.876	1.888	1.214	-0.254	-0.132	0.674	-0.309	-0.771	-0.976	0.849	-1.003	-0.879	-0.472	-1.131	-1.026	-0.385	-0.86	-2.027	-0.489	-1.283	1.277	-0.318	-1.716	0.649	-1.018	0.074	-0.567	0.796	-0.493	0.547	0.318	-0.07	-1.838	0.515	-0.4	0.749	0.972	-0.026	0.988	-0.162	2.061	-0.289	1.934	0.258	0.05	-0.274	-0.736	0.391	0.039	0.494	0.049	0.278	-0.191	1.312	-0.555	1.355	-0.548	1.279	1.228	0.275	-0.282	0.137	-0.439	1.14	-1.872	-1.623	0.605	-0.615	-0.151	0.021	-0.246	0.064	0.23	-0.508	0.949	-0.18	-0.62	-0.416	-0.857	-0.724	0.522	-0.095	1.23	0.053	-1.532	1.201	0.317	1.348	-0.278	-0.204	-0.111	-0.772	-1.132	0.775	-0.57	1.162	0.05	0.251	1.133	0.83	-0.2	-1.118	-0.96	1.136	-0.358	0.416	1.116	-0.174	0.834	0.747	-0.368
NFATC4	PPI	1	18.159	0.998	2.385	-6.553	1.491	3.107	-2.449	7.204	-10.675	1.672	-0.257	2.187	-0.955	-2.193	1.046	-0.317	-0.575	-1.47	0.153	-6.764	2.581	3.045	1.121	-4.025	0.323	-0.276	0.803	-0.803	-0.848	-1.283	-2.27	1.072	-3.204	-0.093	1.297	2.528	-0.419	-0.226	2.273	-0.041	0.357	1.197	1.035	-0.665	-0.157	-0.318	-1.724	0.88	1.8	0.31	0.788	2.096	-0.909	-1.828	-0.154	-0.748	0.391	-0.321	2.336	0.421	0.421	1.971	0.91	0.326	0.878	0.806	-0.628	1.161	-0.159	1.334	0.687	2.243	0.567	0.341	-1.344	0.464	1.173	0.836	1.952	-1.214	-0.892	-2.209	0.876	2.428	-1.327	0.019	1.219	1.292	-0.774	-0.399	0.61	-2.538	-0.551	-0.304	-0.71	0.346	-1.243	-0.48	0.334	-1.206	-0.757	-0.986	1.106	-1.402	1.016	-0.211	1.16	0.321	0.587	0.891	1.539	-0.17	-2.429	-0.508	-1.37	-1.361	-0.314	0.528	1.248	0.397	0.183	0.278	0.394	-2.231	0.657	2.131	1.253	1.697	-0.388	0.632	-0.91	-0.018	0.728	-1.184	-1.334	1.287	-0.011	-0.628	-0.877	0.355	-0.452	0.711	-0.759	1.489	1.123	-0.179	1.501	0.736	0.016	-0.14	0.866	1.654	0.756	-0.151	-1.713	-1.104	0.669	0.591	0.235	-0.016	-0.263	1.167	0.195	1.481	-1.397	0.089	0.656	1.694	-0.173	1.27	0.171	1.607	-1.217	0.613	-0.783	-0.268	0.399	1.155	-1.091	0.086	1.527	-1.232	-1.545	1.012	1.508	0.203	-1.196	-1.132	-0.646	-0.156	-0.417	-0.495	-1.07	-0.183	0.198	0.16	0.53	-0.732	0.741	0.354	-0.117	0.133	1.118	-0.838	-0.626	1.456	0.003	0.497	0.683	0.637	-0.175	-0.407	-0.895	0.7	0.851	-0.571	-0.487	0.972	1.039	-2.128	-1.714	-1.189	0.661	1.511	-0.159	-0.3	-0.459	-1.252	0.563	1.079	0.597	0.716	-0.284	0.653	0.459	1.095	-0.661	0.349	-1.811	0.599	0.635	2.14	0.428	0.079	1.377	-0.966	-0.417	-0.047	-0.029	-0.44	-0.526	-0.002	-1.15	0.093	-0.299	-1.371
ACADM	PPI	1	5.488	-1.872	-0.659	-0.486	-0.097	-1.038	0.016	0.098	0.241	-1.716	0.51	-0.106	0.654	0.358	-0.011	0.638	0.102	-0.199	0.272	0.246	0.062	-0.12	-1.038	1.194	0.884	-0.593	-0.648	-0.949	-1.168	-0.54	0.243	-0.405	-0.75	-0.301	-0.81	0.031	-0.574	-0.862	0.981	0.74	-0.196	0.338	-0.152	0.285	0.299	-0.354	-0.488	0.809	-0.153	-0.061	-0.319	0.198	-0.148	-0.128	-0.237	-0.992	-0.932	0.541	-0.186	-0.346	-0.985	0.228	-0.082	0.348	-0.906	0.163	-0.652	0.467	0.092	-0.281	0.559	-0.631	0.865	0.108	-0.463	0.101	-0.909	-0.618	-0.301	0.019	-0.126	0.019	-0.265	-0.226	-0.231	0.356	0.146	-0.288	-0.405	0.46	0.474	-0.057	-0.121	0.152	-0.106	0.433	-0.381	-0.182	-0.536	-0.16	0.003	-0.247	-0.923	-0.191	0.374	0.126	0.049	-0.006	-0.127	0.076	0.092	-0.596	0.082	-0.174	0.014	0.79	-1.16	-0.103	0.484	-0.115	0.396	0.174	-0.457	-0.057	-0.366	-0.198	0.261	-0.136	0.3	-0.352	0.344	-0.423	-0.337	0.13	-0.031	-0.336	-0.584	-0.608	-0.129	0.291	0.408	-0.017	-0.035	0.172	-0.802	-0.459	0.778	0.419	0.535	0.275	-0.044	0.996	0.89	0.324	0.492	0.529	0.518	0.753	0.3	0.193	-0.445	-0.563	-0.567	-0.138	0.405	-0.761	0.079	-0.149	-0.095	0.412	0.785	0.118	-0.013	0.255	-0.212	-0.221	0.654	0.306	-0.371	0.85	0.068	-0.045	0.232	0.164	-0.103	0.263	-0.637	-0.108	-0.505	0.087	-0.47	-0.21	-0.087	-0.218	-0.219	0.329	0.573	1.145	-0.542	0.105	-0.401	0.165	0.319	-0.112	0.153	0.572	-0.172	-0.601	-0.3	0.357	0.746	-0.072	0.172	0.389	0.029	-0.179	-0.478	0.192	0.025	-0.197	0.441	-0.258	-0.248	0.671	0.103	0.711	-0.279	-0.177	-0.067	0.22	-0.278	0.435	0.061	-0.048	-0.407	0.359	-1.079	0.366	0.252	0.07	-0.47	0.076	-0.666	-0.431	-0.455	-0.644	0.063	1.187	-0.44	-0.253	-0.686	-0.692	-0.12	0.603	-0.309	-0.177
SMYD2	PPI	1	5.246	-1.702	-1.121	0.039	-0.274	-0.972	-0.146	-0.544	0.822	-0.873	0.169	-0.061	0.227	-0.486	0.163	0.174	0.56	-0.066	0.116	0.087	0.921	0.107	-0.034	0.191	0.536	-0.915	-0.411	-0.606	-0.101	-0.234	-0.348	-0.203	0.757	-0.455	0.325	0.073	-0.514	0.289	-0.027	1.03	-0.366	-0.113	0.147	-0.207	-0.259	-0.752	0.021	0.552	0.399	-0.232	-0.33	0.284	-0.775	-0.694	0.484	0.077	-0.476	0.059	-0.535	-0.232	0.152	0.29	0.168	0.158	0.072	-0.181	0.168	0.293	0.632	-0.055	0.544	0.363	0.172	-0.209	-0.026	0.419	-0.139	0.065	-0.011	0.482	-0.268	-0.631	0.257	0.27	0.102	0.437	0.178	-0.402	0.173	-0.008	0.189	1.019	-0.505	0.321	0.023	0.078	-1.055	0.538	-0.482	-0.707	0.074	0.331	0.399	-0.015	-0.074	0.248	-0.024	-0.157	-0.336	0.839	-0.02	-0.214	0.039	0.151	0.279	-0.295	0.251	0.593	0.012	0.375	0.159	0.116	0.374	0.661	0.362	-0.291	-0.147	-0.756	-0.142	-0.312	0.876	-0.359	-0.537	-0.176	-0.579	0.189	0.063	0.343	-0.143	0.174	0.219	0.234	-0.176	-0.323	-0.386	-0.411	-0.501	-0.297	-0.69	-0.309	0.229	0.033	0.388	0.276	0.981	0.053	0.528	-0.74	0.274	-0.067	-0.697	0.021	-0.09	0.169	-0.459	-0.045	-0.819	0.033	0.209	-0.616	0.118	-0.218	0.506	0.26	-0.558	-0.187	0.38	-0.062	0.405	0.047	-0.609	0.06	-0.449	-0.235	-0.089	-0.222	-0.17	-0.35	-0.247	-0.833	-0.318	-0.376	-0.104	-0.001	-0.677	0.376	-0.315	-0.118	-0.225	0.178	-0.065	-0.056	0.269	-0.018	-0.319	0.556	-0.048	-0.842	0.182	0.214	0.071	-0.179	-0.426	0.116	-0.244	-0.272	0.446	-0.02	0.147	-0.187	-0.042	-0.097	0.178	0.58	-0.156	-0.194	-0.359	0.16	-0.847	-0.254	-0.157	0.198	-0.687	0.209	-0.454	-0.251	-0.001	0.223	-0.077	-0.126	0.448	-0.472	0.453	0.05	0.188	-0.081	0.504	-0.294	-0.312	0.015	-0.406	-0.334	-0.095	-0.084	0.936	0.334
NKX6-1	PPI	1	9.41	3.146	-1.664	-5.044	1.878	6.695	0.108	4.54	-4.771	3.394	-2.782	-1.18	1.218	-1.566	2.392	0.226	4.265	-7.011	2.311	0.697	1.781	-7.12	3.316	5.366	-8.143	1.193	2.938	0.928	-4.083	-0.831	-1.294	-1.03	-0.788	0.098	1.365	2.575	-1.947	0.963	-1.151	0.742	0.832	2.346	-0.022	0.826	0.183	-0.781	2.007	-1.038	0.781	0.001	-0.341	1.735	-1.681	0.317	0.029	0.437	-1.078	0.682	0.483	-1.274	1.088	-1.6	0.139	0.286	0.857	0.783	0.124	-0.433	0.863	0.387	-0.556	0.865	1.008	1.036	-0.581	0.163	-1.162	-0.159	1.017	0.309	-0.953	-0.449	-0.635	0.505	-0.075	-0.265	0.052	0.088	-0.236	-0.116	-0.287	0.566	0.198	-1.373	0.069	-0.748	0.574	0.254	0.358	-0.197	0.302	0.065	0.863	0.851	0.193	0.407	-0.924	0.698	-0.761	-0.326	0.424	-0.474	-0.451	-0.595	0.19	-0.12	-0.422	0.338	-0.108	-0.362	0.787	-0.23	0.108	-0.66	0.787	0.24	0.397	-0.433	0.669	-0.306	-0.608	-0.163	-0.306	0.608	-0.756	0.118	-0.174	-0.609	0.337	0.317	-0.796	-0.231	1.085	0.605	0.077	-0.622	0.44	0.147	-0.491	0.499	-0.772	-0.271	-0.41	0.58	-0.058	-0.315	0.481	0.125	0.071	-0.437	0.698	0.829	0.589	-0.497	-0.229	0.045	1.012	-0.402	0.241	0.588	-0.062	0.528	0.596	-0.725	0.046	-0.196	0.035	0.164	1.199	0.433	0.944	-0.319	-0.065	0.414	-0.722	0.464	0.213	0.061	0.488	-0.644	0.463	-0.415	0.698	-0.147	-1.397	0.507	0.436	0.015	-0.129	-0.055	-0.082	0.281	-0.288	0.088	0.07	0.601	-0.425	0.056	-0.695	-0.544	-0.046	0.29	-0.656	0.814	0.695	0.498	-0.275	0.553	-0.847	0.164	-0.764	-0.453	0.08	0.509	-0.08	-0.509	0.031	0.002	-1.009	0.031	0.18	0.747	0.056	0.942	-0.464	0.881	0.473	1.029	-0.353	-1.292	-0.632	0.132	1.446	-0.324	0.172	-0.559	0.128	0.322	-0.202	0.25	0.105	0.471	0.161	-0.208	-0.313	0.578
NEK1	target	1	19.017	-4.216	-3.983	0.076	-1.011	-0.646	0.016	-4.51	1.579	3.424	0.257	0.543	-0.579	-2.091	0.976	2.581	-0.565	0.983	1.212	0.784	2.293	0.483	-1.269	-1.079	1.727	0.775	-0.927	-1.228	-1.219	1.345	-2.11	0.035	0.103	-0.713	-0.27	2.021	-0.58	-0.145	-0.069	0.898	0.82	-0.712	0.433	-0.264	-1.045	0.757	-1.147	-1.045	1.091	0.583	-0.038	-0.963	-0.689	-0.472	-0.103	0.634	-0.015	-1.389	0.179	1.602	-0.651	0.595	0.329	0.1	1.099	-1.701	-0.921	-0.318	1.366	1.734	-0.381	-0.76	0.022	-0.657	0.476	-2.572	-0.59	-0.252	-0.554	-0.648	0.185	-0.893	-0.673	0.379	0.206	-0.124	0.598	0.858	0.69	-0.268	0.841	2.109	0.323	-0.57	0.678	-0.519	-0.41	-0.207	-0.492	0.352	-0.658	-0.729	-2.06	-0.669	0.719	-0.445	-0.248	-0.99	0.098	0.162	0.259	0.754	0.728	-1.198	-0.592	0.859	0.118	-1.466	0.158	0.38	1.595	0.72	-0.45	1.613	-0.473	0.203	-2.251	-1.424	1.171	-0.366	-1.379	-0.789	0.086	0.497	0.499	0.361	0.866	1.661	-1.255	0.941	2.141	0.331	0.763	1.434	0.742	0.376	0.044	1.028	-1.079	0.798	1.515	-1.15	-0.544	1.374	1.149	0.418	1.544	0.844	0.832	-0.336	-1.26	-0.865	-2.007	1.622	-1.089	1.312	1.38	0.902	0.371	-0.152	-1.711	0.236	1.604	0.026	0.181	0.856	-1.142	-0.539	-2.843	-1.182	-0.147	-1.117	0.141	-0.146	0.229	0.263	1.517	-0.049	0.951	-0.062	0.678	-1.41	-0.049	-0.8	-0.531	1.112	-0.403	0.747	0.128	1.075	-0.134	1.612	-0.561	-0.426	-0.664	-1.034	-0.627	-1.673	-0.513	-0.108	0.173	-0.023	0.654	-2.168	-0.571	0.79	-0.101	-0.339	-0.357	-0.615	0.732	1.268	-0.655	-1.046	0.871	0.542	0.565	-1.619	-1.389	0.276	0.805	-1.35	-2.592	0.303	1.228	-0.385	-0.9	-2.168	-0.17	-0.136	0.432	0.133	-0.67	1.108	-0.853	-0.693	0.774	-1.165	-0.244	1.857	-0.104	0.948	1.469	-1.706	-1.298	-1.329
ETF1	PPI	1	5.898	-1.754	-1.194	0.723	-0.174	-0.348	0.287	-0.646	1.087	-1.066	0.093	-0.377	0.303	-0.589	0.086	0.726	-0.388	-0.027	0.535	-0.156	0.351	-0.127	0.259	0.306	1.25	-0.006	0.424	0.071	-0.059	0.327	-0.024	-0.222	0.031	0.028	-0.049	-0.784	-0.1	-0.442	0.044	0.476	-0.024	-0.404	0.024	-0.059	-0.473	0.042	0.14	0.288	-0.161	0.227	0.137	0.14	-0.405	-0.302	-0.378	0.184	-0.281	-0.433	-0.777	1.233	0.044	0.224	-0.409	-0.512	0.834	0.621	-0.161	0.011	-0.018	-0.035	1.165	0.22	0.055	-0.077	-0.118	0.126	-0.362	0.061	0.141	0.383	0.079	-0.385	-0.23	-0.077	-0.468	0.06	0.274	-0.365	1.035	1.038	0.467	-0.529	0.796	-0.07	-0.468	-0.162	-0.689	-0.153	-0.832	0.384	-0.324	0.153	0.568	0.162	0.286	0.559	-0.236	0.2	0.068	-0.245	0.097	-0.31	-0.524	0.185	0.154	0.273	0.046	0.718	0.211	-0.133	0.05	0.283	-0.221	0.76	-0.268	0.078	0.564	-0.503	-0.896	0.648	0.088	-0.369	-0.416	0.098	-0.038	-0.696	-0.113	0.091	0.306	0.233	0.003	-0.014	-0.292	-0.115	-0.776	0.228	0.168	-0.435	0.053	1.023	0.363	0.235	-0.055	-0.488	-0.185	-0.622	-0.114	-0.1	-0.218	0.374	-0.076	0.049	0.309	-0.49	0.331	0.203	0.397	0.144	0.011	0.758	0.169	0.324	0.742	-0.662	-0.308	-0.29	0.026	0.164	-1.103	0.225	0.77	-0.219	-0.048	0.079	-1.038	-0.483	0.165	-0.183	0.132	0.208	0.085	0.2	0.271	-0.083	-0.542	-0.474	0.373	0.077	-0.252	0.022	-0.055	-0.061	0.121	0.006	0.205	-0.434	0.052	-0.195	-0.129	-0.547	-0.241	0.193	0.345	0.473	-0.984	0.275	0.064	0.631	-0.439	-0.325	-0.215	-1.112	-0.048	0.077	-0.285	-0.29	-0.176	0.195	0.122	-0.601	0.017	-0.452	0.161	0.209	-0.233	-0.226	-0.239	-0.485	-0.408	-0.924	0.041	0.295	-0.244	0.554	-0.171	0.704	0.382	0.015	-0.386	0.104	0.034	0.108	0.539	-0.376	0.384	-0.317
FBXW11	PPI	1	6.668	-0.249	-1.134	0.098	0.253	0.474	0.273	0.276	1.445	-0.843	1.944	-0.538	0.206	-0.356	0.619	0.067	0.5	0.182	-0.374	0.171	0.274	0.691	0.473	0.629	0.377	0.669	0.255	0.444	-0.914	0.05	-1.036	0.548	1.075	-0.608	-0.065	-0.904	-0.106	0.418	0.482	-0.8	-0.332	-0.329	0.391	0.598	0.358	-0.286	0.059	-0.174	0.492	1.194	-0.286	-0.201	0.376	-0.465	0.751	-0.262	0.863	-0.548	0.082	0.334	-0.094	-1.037	0.886	-0.116	-0.987	0.256	0.07	0.575	0.88	-0.03	-0.513	-0.991	-0.404	0.369	-0.328	-0.235	0.445	-0.596	0.344	0.127	0.212	0.12	0.241	0.501	-0.829	-0.292	0.396	0.606	-0.31	0.102	0.521	-0.015	0.325	0.412	-0.259	0.108	-0.896	-0.774	0.156	-0.166	0.092	-0.37	0.989	-0.279	0.079	0.159	0.367	-0.125	0.387	-0.335	-0.701	-0.1	0.419	0.61	2.254	-0.583	-0.42	-0.003	0.218	-0.16	0.023	-0.141	0.167	-0.401	0.323	0.406	-0.18	0.452	0.09	0.502	-0.485	-0.187	0.547	0.253	-0.383	0.234	-0.228	1.003	1.002	0.188	-0.242	-0.31	0.425	0.749	-0.027	0.738	0.578	0.855	0.633	-0.044	-0.159	0.395	-0.619	-0.187	0.276	0.351	-0.277	1.366	-0.155	0.952	0.3	0.238	-0.034	-1.175	1.05	-0.438	-0.018	1.146	0.294	0.449	0.281	-0.007	1.112	-0.212	0.624	0.598	-0.588	-0.765	-0.689	-0.243	0.435	1.565	-0.249	0.136	0.198	-0.733	0.034	-0.629	-1.084	0.13	-0.398	-0.445	0.07	-0.87	0.283	-1.173	0.113	-0.581	0.526	-0.269	-0.116	-0.347	-0.085	-0.375	-0.048	0.141	-0.33	0.132	0.067	0.158	0.196	-0.537	0.564	0.154	-0.281	-0.625	0.38	0.159	0.125	0.289	-1.045	-1.225	0.081	-0.153	0.127	-0.139	0.184	-1.068	1.173	0.978	-0.135	0.156	0.076	0.248	0.374	-0.899	-0.004	0.348	0.462	-0.382	0.193	-0.089	0.152	0.488	0.623	0.161	0.065	0.648	-1.133	0.525	-1.004	0.519	-0.435	-0.759	0.113	-0.098
ENSG00000215472	PPI	1	2.935	-0.581	-0.465	0.328	-0.326	0.5	0.609	-0.146	0.271	0.298	-0.368	0.087	0.018	-0.168	0.642	0.489	0.2	-0.026	-0.178	0.373	0.35	-0.023	0.366	0.157	-0.306	-0.279	-0.241	-0.409	-0.233	-0.411	-0.143	-0.247	-0.397	-0.628	0.058	-0.512	0.004	0.211	0.02	-0.057	-0.36	0.049	0.202	0.342	-0.011	0.306	0.544	-0.074	0	0.529	-0.067	-0.053	-0.26	-0.298	0.052	0.188	-0.288	-0.186	0.188	-0.46	-0.305	0.312	0.056	0.24	-0.409	-0.403	0.152	-0.433	-0.709	-0.2	-0.229	-0.217	0.021	0.141	0.1	0.024	-0.251	0.121	-0.215	-0.209	0.177	-0.04	0.068	-0.025	-0.481	-0.128	0.218	0.481	-0.432	0.052	-0.322	-0.307	-0.186	-0.162	-0.143	0.226	0.262	-0.053	-0.017	0.158	-0.177	0.463	-0.08	-0.14	-0.066	0.526	0.298	0.083	0.196	-0.19	0.029	-0.455	0.304	-0.111	0.11	0.039	0.43	-0.06	0.204	-0.131	-0.012	-0.258	-0.306	-0.195	0.132	-0.099	0.037	0.027	0.054	0.188	-0.101	-0.264	0.312	-0.282	0.728	0.371	-0.304	0.075	0.03	0.137	0.169	0.026	-0.485	0.782	-0.456	-0.283	-0.081	0.406	0.037	-0.494	-0.489	0.422	-0.222	-0.06	0.634	0.559	-0.004	-0.132	0.193	-0.085	0.623	-0.469	-0.038	-0.041	-0.461	-0.364	0.11	0.411	0.187	0.21	0.137	0.044	0.161	-0.136	0.344	0.003	0.346	-0.566	0.256	0.227	-0.448	-0.565	0.123	-0.159	-0.207	-0.117	0.304	0.01	0.13	-0.562	-0.286	-0.336	0.343	0.176	0.276	0.038	-0.248	0.61	-0.147	-0.356	0.435	-0.054	-0.277	-0.092	-0.064	0.255	0.005	-0.132	-0.036	-0.274	-0.211	-0.441	-0.076	0.675	0.375	-0.139	-0.316	-0.106	0.204	0.469	-0.067	0.064	0.125	-0.257	0.219	-0.454	-0.499	-0.02	-0.177	-0.038	0.258	0.025	-0.023	-0.043	0.158	0.363	0.237	-0.201	-0.052	-0.105	-0.04	0.19	-0.185	-0.262	0.08	0.276	-0.282	-0.127	-0.128	-0.165	-0.004	0.432	0.378	0.016	0.083	0.277
SCN3A	target	1	26.365	-3.066	-5.298	-0.595	-2.529	-3.249	0.724	0.508	5.645	-5.591	4.414	-0.812	-0.55	-4.206	3.094	3.692	-0.116	-0.359	-0.917	0.322	-2.241	-3.746	2.898	3.43	1.648	0.67	-3.443	-2.07	-3.298	-0.385	-1.714	-1.029	-4.959	-7.017	1.541	5.915	5.813	2.286	0.484	-3.267	10.226	5.215	-1.173	-1.904	-1.193	1.407	-7.048	4.308	-5.149	8.6	5.094	4.18	-0.527	0.91	2.605	3.92	4.662	2.361	-17.378	3.773	-0.285	-6.423	-7.239	0.155	-9.395	3.185	-3.665	-2.803	-2.896	-1.211	-0.824	0.603	-2.78	-2.057	0.608	4.217	3.875	-2.963	3.055	6.335	-4.34	-1.986	0.011	2.606	-2.488	-1.495	1.145	0.266	0.886	0.25	2.52	-3.167	-0.106	-2.219	-0.34	0.618	-1.868	0.475	0.471	-1.312	-0.86	0.355	0.83	0.702	-4.011	0.697	-0.215	-2.885	1.427	-0.267	-2.735	1.57	0.115	1.065	-1.248	-0.231	2.967	-1.781	-1.643	-0.542	-1.284	-1.09	-0.252	-0.995	0.253	-1.067	-1.134	0.349	1.275	-1.072	-1.296	-0.313	0.242	1.559	-1.012	0.478	-0.829	1.115	-0.803	-0.956	-0.545	-0.505	0.115	-0.779	0.456	1.74	-0.675	0.783	0.62	0.5	-1.123	2.1	0.485	0.619	-0.594	-1.446	-0.088	-0.049	-1.112	0.725	0.265	0.369	-0.572	1.652	-0.558	0.459	-0.367	-0.268	-0.515	1.431	-0.306	-0.063	-0.447	0.229	0.751	0.703	-0.331	0.42	-1.722	-0.2	-0.544	0.457	0.315	-0.699	0.13	0.403	-0.185	0.311	-1.04	0.078	-0.022	-0.688	0.706	0.404	0.91	-0.057	-0.928	0.406	1.084	0.919	0.382	0.525	-1.24	-0.575	0.263	0.618	-1.313	-0.374	-1.787	0.043	1.231	-0.849	-0.733	-0.578	0.517	-0.345	-0.334	0.102	-0.896	-1.493	0.944	-0.08	-1.06	-0.242	0.387	-0.097	-0.056	1.71	-1.45	-0.657	0.527	-1.053	0.245	0.635	-0.138	0.863	-0.292	-0.45	-0.132	-0.374	1.004	0.572	-0.031	-0.357	1.058	-1.175	0.334	-0.346	0.623	-0.629	-0.387	-0.308	-0.343	0.557	-0.295	-1.15
DPH3	PPI	1	0.953	-0.306	-0.184	0.172	-0.106	-0.073	-0.103	-0.015	0.105	-0.066	0.125	-0.072	-0.15	-0.282	0.133	0.307	0.231	0.285	0.019	-0.101	0.464	0.041	-0.066	-0.226	0.015	-0.078	-0.143	0.142	0.069	0.178	0.195	0.044	0.067	0.092	0.486	-0.093	-0.303	0.118	0.107	-0.191	0.181	-0.037	0.213	0.174	0.142	-0.169	-0.383	-0.229	0.159	-0.124	-0.204	-0.105	0.109	0.036	0.005	-0.094	0.08	0.171	-0.244	0.281	0.079	-0.298	0.392	0.035	0.06	0.231	0.011	-0.25	0.32	-0.295	0.279	0.243	0.017	0.016	0.461	0.101	-0.247	-0.018	-0.03	-0.197	-0.071	-0.035	0.12	-0.144	-0.02	0.163	0.109	-0.176	0.062	0.131	-0.126	0.093	-0.176	-0.188	-0.086	-0.208	-0.007	-0.098	0.147	-0.082	0.339	-0.019	0.119	-0.082	-0.161	-0.019	0.126	-0.089	0.11	0.469	0.04	-0.034	-0.098	-0.014	0.078	-0.073	-0.168	0.042	0.114	-0.012	0.119	-0.154	0.026	0.012	0.207	-0.122	-0.147	-0.097	-0.076	-0.108	0.104	0.035	-0.036	0.013	-0.051	-0.027	0.106	-0.141	-0.058	-0.047	0.009	0.068	-0.188	-0.004	0.026	-0.232	0.226	-0.052	-0.276	-0.104	-0.025	-0.112	-0.12	0.262	-0.297	-0.097	-0.206	0.103	0.165	0.025	0.176	-0.051	-0.066	-0.029	-0.02	0.181	0.016	0.035	0.032	-0.182	0.015	-0.122	0.15	0.185	0.302	0.19	0.147	-0.148	0.113	-0.012	-0.192	0.105	0.087	-0.117	0.165	-0.007	-0.077	0.21	0.249	0.085	0.129	-0.253	0.003	0.106	0.052	-0.01	-0.225	-0.237	-0.337	-0.232	-0.166	0.104	0.23	-0.106	-0.149	0.161	-0.047	-0.126	0.158	0.063	0.106	0.124	0.356	0.149	-0.072	-0.028	-0.06	-0.077	-0.13	-0.137	-0.158	-0.047	-0.03	-0.048	0.067	-0.018	-0.389	0.105	0.073	0.036	-0.153	-0.017	-0.154	0.153	-0.23	-0.088	-0.457	-0.013	0.065	0.1	-0.006	0.011	0.183	0.224	0.188	0.026	-0.001	-0.096	0.037	-0.131	0.335	-0.222	0.133	-0.079	0.256	0.068
TRAIP	target	1	7.09	-1.988	-2.272	0.045	0.073	-0.254	0.766	-1.804	-0.552	0.694	-0.805	0.091	-0.238	-0.607	-0.248	-0.236	1.249	0.184	-0.566	0.602	0.302	0.151	0.073	-0.496	0.155	-0.185	-0.296	-0.016	0.042	0.431	0.483	0.161	-0.717	-0.471	-0.196	-0.788	0.386	0.339	0.554	0.853	-0.887	0.209	0.059	0.388	0.544	0.012	-0.307	-0.522	-0.242	0.336	-0.15	0.315	0.138	-0.164	0.298	0.055	-0.175	-0.052	0.351	-0.382	-0.242	0.183	-0.349	0.419	-0.293	-0.441	-0.018	-0.104	-0.182	-0.147	-0.474	0.017	-0.766	-0.4	-0.063	-0.032	-0.398	0.674	0.754	-0.628	-1.19	0.064	-0.801	-0.385	-0.235	0.178	0.091	0.102	-0.638	0.231	-0.672	-0.299	0.246	-0.694	-0.596	-0.015	0.219	-0.253	0.104	-0.347	0.748	-0.432	0.746	-0.216	-0.308	0.175	-0.727	0.36	0.275	0.694	-0.06	1.032	0.303	0.13	1.012	-0.147	0.159	0.241	0.946	-0.12	0.088	-0.128	-0.477	-0.54	0.224	0.306	-0.088	-0.036	-0.324	-0.633	0.616	0.004	0.071	0.73	0.418	0.632	0.161	0.082	0.397	0.548	0.192	0.027	0.048	-0.166	-0.053	0.965	0.591	0.539	-0.003	-0.365	0.244	0.467	-0.305	-0.461	-0.685	0.33	-0.755	-0.19	0.182	-0.139	0.362	-0.266	0.656	-0.344	0.323	-0.399	0.331	0.197	-0.067	-0.159	0.665	0.214	-0.022	-0.654	0.844	0.259	0.136	0.061	0.362	-0.102	0.289	1.019	0.402	-0.202	-0.674	0.291	0.708	0.517	-0.104	0.068	0.854	0.114	-0.582	-0.014	-0.132	-0.292	-0.033	0.523	-0.98	0.582	0.073	0.041	-0.519	-0.415	0.467	0.368	-0.005	-0.722	-0.715	1.439	0.607	-0.747	0.025	-0.509	-0.6	-1.121	-0.345	-0.046	0.028	0.367	-0.417	0.111	0.18	1.139	-0.25	-0.772	0.106	-1.194	0.17	-0.04	-0.225	-0.778	-0.061	-0.912	-0.301	0.17	-0.233	-0.123	-0.625	0.123	-0.103	0.016	-0.033	0.207	0.454	0.282	-0.661	0.262	-0.42	-0.121	0.122	0.301	0.058	-0.02	-0.217	0.232
PLEKHO2	PPI	1	9.051	-0.149	0.416	-0.895	-1.106	-0.702	-0.349	0.153	-2.452	0.607	-0.626	-1.295	-0.022	0.752	0.468	-1.058	-0.404	0.447	-1.04	-0.975	1.058	-0.376	-0.539	-2.251	-0.047	0.288	-0.884	-0.772	0.689	0.116	0.483	-0.093	-0.095	0.343	-0.493	0.186	-1.262	0.236	-1.035	-0.378	-0.248	-0.948	0.893	0.822	-0.235	-0.064	-1.324	0.134	0.256	-0.322	-0.312	-0.117	0.715	-0.819	0.188	0.552	0.426	-0.176	-1.04	-0.088	0.376	0.321	0.678	-0.192	-0.255	-0.192	0.42	-0.66	-0.217	1	-0.289	0.37	-0.087	-0.761	0.347	-0.413	-0.434	0.447	0.145	-0.465	0.499	1.026	-0.302	0.486	0.165	-0.549	-1.429	-0.524	-0.352	-0.643	0.348	1.354	-0.111	0.756	-1.595	-0.302	-0.402	0.673	-1.1	-0.521	-0.561	-0.041	0.025	1.632	-0.441	-0.378	-0.308	0.371	0.413	1.135	-1.231	-0.164	-0.205	0.008	-0.64	-0.255	0.226	-0.346	-0.961	0.807	-0.762	0.224	1.315	-0.155	0.509	-0.245	0.62	0.822	-0.611	-0.592	0.241	0.464	0.638	-0.376	0.357	0.52	1.188	-0.61	-0.326	-0.387	-0.813	-0.802	0.048	-0.223	0.167	-0.28	-0.107	-0.723	-1.167	-0.339	-1.18	-0.062	0.189	-1.157	0.36	-1.997	-0.155	-0.074	-0.354	-1.568	0.446	-1.041	-0.199	-0.463	-0.897	0.972	0.086	-0.39	-0.332	0.401	0.691	0.295	0.385	-0.34	-1.275	0.094	0.781	-0.651	-0.161	-0.128	-0.61	0.129	-0.078	0.149	-0.331	-0.223	0.892	-0.779	0.224	-0.642	0.9	0.428	0.983	-0.143	0.002	0.272	-0.006	0.496	0.742	0.552	-0.916	0.99	-0.466	0.241	-0.227	-1.307	0.411	-0.03	-0.805	0.198	0.607	-0.379	-0.478	-0.023	0.295	-0.462	0.56	0.443	0.31	-0.036	-0.216	-0.118	0.815	-0.863	-1.464	0.063	0.01	-0.411	-0.244	0.141	0.352	0.248	-0.486	0.294	0.939	-0.088	-0.256	-0.567	0.198	-0.707	-0.848	-0.562	0.148	-0.213	0.335	-0.244	0.442	-0.21	-0.832	-0.47	-0.744	0.317	0.288	0.53	-0.858	-0.538
SLC22A23	PPI	1	9.968	-1.455	-1.287	-3.228	0.689	-1.367	-0.755	3.483	-1.869	-4.133	2.985	-0.473	0.988	0.519	-0.196	1.543	0.251	-2.441	3.305	-0.619	-2.883	-2.018	-1.433	0.543	-1.646	-0.253	0.362	-0.748	0.933	1.865	1.47	-0.878	-2.189	0.873	0.448	1.959	-0.184	0.134	0.847	-1.218	-0.174	0.543	-0.016	0.689	-0.041	0.65	0.357	-0.44	-0.63	-0.905	0.115	0.875	-0.254	0.178	0.442	-0.622	-0.801	-0.554	0.28	0.302	-0.441	-0.335	0.711	0.073	-0.135	1.519	-0.402	1.104	-1.658	0.542	1.268	0.495	0.079	1.178	-0.073	-0.672	-0.981	-0.063	0.331	-0.303	-1.352	-0.107	0.538	-0.023	-1.271	-1.261	1.14	-0.52	-0.33	-0.12	-0.354	-0.783	0.614	0.214	0.122	2.031	-0.933	0.619	0.867	-0.141	-0.522	0.786	-0.596	0.234	0.151	0.778	1.026	-0.973	1.101	0.253	-0.201	0.49	-0.002	0.184	0.481	-0.636	-1.702	-0.192	0.564	0.973	-0.609	0.497	-1.134	-0.184	0.419	-0.123	0.769	-0.189	-0.72	-0.042	0.266	0.628	0.372	0.097	0.166	-1.448	-2.142	-0.64	-0.572	-0.167	-0.319	-1.038	0.869	-0.276	0.202	-0.402	0.223	0.535	-0.305	0.622	0.928	0.221	0.197	-0.365	0.525	-0.086	-0.498	-0.016	1.111	-0.026	-0.481	0.246	0.658	0.264	-0.995	0.325	0.08	-0.997	-0.182	0.018	0.566	0.278	0.358	0.004	0.826	-1.002	0.648	-0.354	-0.338	1.897	-1.127	0.452	0.162	0.128	-1.215	-0.145	0.5	0.825	-0.336	0.131	-0.407	-1.338	-0.366	0.316	-0.66	0.732	0.226	0.286	0.522	0.278	0.436	0.803	-0.667	-0.035	0.138	-0.171	0	0.754	0.263	0.308	-0.07	0.994	-0.789	-0.005	0.225	0.342	0.222	-0.107	0.402	-0.68	-0.073	-0.691	-0.12	0.467	0.221	0.26	-0.812	0.804	-1.011	0.138	0.529	0.161	-0.082	0.577	-0.243	0.15	0.601	-0.598	0.732	-0.11	-0.558	0.378	0.273	1.352	-0.57	1.018	-1.272	0.876	0.264	0.133	-0.151	-0.156	-0.25	-0.586	0.008	-0.566
HIST1H1E	PPI	1	4.377	-1.417	0.562	0.209	-0.041	0.431	-0.158	0.63	-2.204	0.582	-0.262	-0.267	0.343	0.064	0.49	0.154	1.621	-1.49	2.01	0.154	2.707	-6.697	-3.882	1.83	0.369	-0.168	-1.469	-1.352	-0.507	0.474	2.458	-2.808	-0.919	-2.107	-1.218	-3.013	0.555	-1.829	0.767	0.091	-0.788	0.349	-0.496	-1.245	0.561	-1.103	-0.055	-0.004	0.257	-0.185	-0.274	-0.087	1.126	0.014	-1.152	3.144	-0.44	-1.437	0.169	-1.695	-0.855	1.751	-0.125	-0.45	-1.515	-1.118	0.643	1.999	0.803	1.054	1.05	0.712	-2.586	-0.786	0.784	1.577	1.826	0.082	-2.364	0.44	-1.52	1.001	1.051	-0.848	0.06	0.375	0.427	0.379	-0.559	-1.279	-0.388	0.705	-0.466	-1.476	0.492	1.754	0.154	-0.609	-0.834	0.108	-1.014	1.975	-1.492	-0.529	0.985	-0.132	-1.018	0.803	-0.639	2.967	0.437	-0.388	-0.492	-1.208	0.114	-0.552	1.415	0.662	0.363	1.355	-2.183	-0.451	1.437	0.043	2.227	-1.422	-1.002	1.602	0.245	-0.496	0.558	0.342	0.332	-0.579	1.759	1.074	0.747	1.459	-1.102	0.352	1.215	-1.234	-0.043	0.052	0.15	1.074	0.756	-0.282	-0.204	0.508	0.043	-1.159	0.497	-0.64	1.836	1.035	0.547	-0.595	1.537	1.301	0.274	1.686	-1.174	0.304	-0.006	-0.751	1.239	1.377	1.793	-1.961	-0.252	-0.584	0.816	1.36	-0.59	-1.077	-0.412	0.735	0.387	0.534	-1.682	0.094	-0.372	-0.109	0.447	0.994	-0.333	-0.458	-0.281	0.756	0.473	1.547	0.398	0.639	0.778	-1.145	-0.33	0.174	-0.092	-0.564	-1.159	2.3	-0.768	0.174	-0.725	-0.499	-0.327	-0.479	0.893	-0.457	0.446	0.699	0.64	-0.824	-0.112	-0.193	-1.176	-0.745	0.993	0.033	0.451	0.115	0.926	-0.074	0.12	-2.301	0.035	0.51	-0.763	-0.035	0.039	0.658	-0.66	0.288	-0.503	-0.637	-1.208	-1.114	-0.542	-0.688	1.384	1.021	0.002	-1.032	-0.134	-0.181	0.714	-0.913	0.498	0.136	0.161	-0.221	0.862	-0.069	-0.339	0.827
SUPT3H	PPI	1	4.087	-1.196	-1.492	-0.253	-0.297	-0.598	-0.233	-0.442	0.516	-1.095	0.353	0.301	0.058	-0.269	0.062	0.239	0.062	0.06	-0.197	0.156	-0.145	-0.273	0.395	0.53	0.678	-0.004	-0.298	-0.499	-0.786	0.54	-0.335	-0.247	0.494	-0.32	-0.214	-0.706	0.313	0.129	-0.364	0.141	-0.518	0.676	0.076	-0.054	-0.156	-0.789	-0.311	0.577	-0.142	-0.49	0.043	-0.083	0.272	-0.025	-0.24	0.23	-0.272	0.451	-0.02	0.14	-0.177	-0.237	0.234	-0.533	0.277	0.15	-0.082	-0.066	-0.162	-0.373	-0.739	0.132	0.22	-0.07	-0.073	0.104	0.033	0.249	-0.247	-0.62	0.012	-1.023	-0.125	-0.403	-0.205	0.137	-0.21	0.025	-0.282	0.592	-0.434	0.237	-0.215	0.179	-0.099	0.085	-0.034	-0.3	-0.18	-0.028	0.169	0.057	-0.228	-0.161	0.155	-0.021	0.431	-0.089	-0.218	-0.243	-0.196	-0.628	-0.782	0.452	-0.196	0.738	0.255	-0.234	-0.019	-0.149	-0.359	0.158	-0.004	0.271	-0.295	-0.414	-0.1	-0.142	-0.408	0.231	-0.239	0.744	0.221	0.604	0.245	0.555	0.715	-0.21	0.046	-0.516	-0.127	0.023	-0.268	-0.323	0.01	-0.218	-0.323	-0.71	0.166	0.541	-0.638	-0.142	0.28	0.073	-0.126	-0.395	-0.006	0.349	0.301	0.013	-0.387	0.092	-0.201	-0.272	0.389	-0.017	-0.211	-0.013	-0.357	-0.4	-0.263	0.531	-0.087	-0.001	0.274	-0.482	-0.028	-0.315	0.276	-0.232	-0.035	0.26	0.826	0.366	-0.323	-0.537	-0.042	0.042	-0.094	-0.711	-0.409	0.13	0.115	-0.011	-0.134	0.104	-0.44	-0.12	-0.221	-0.288	0.009	-0.263	-0.245	0.638	-0.301	-0.142	0.129	0.37	-0.741	-0.523	0.223	-0.165	0.253	0.033	0.395	-0.099	-0.115	-0.251	-0.135	-0.039	0.119	0.437	-0.046	-0.583	0.355	0.035	0.348	-0.036	0.294	-0.003	-0.667	0.287	-0.442	-0.553	0.24	-0.672	-0.154	0.005	0.062	0.133	-0.201	0.193	-0.265	-0.038	0.471	-0.085	-0.246	0.42	-0.414	0.056	-0.104	0.112	0.119	-0.078	0.354	0.35
EFEMP1	PPI	1	5.408	0.427	-0.028	-1.32	0.124	-0.602	0.743	1.992	0.928	-1.164	0.929	-0.128	-0.628	-0.278	0.857	1.17	0.353	1.32	1.622	0.586	2.058	3.132	-2.075	2.604	-2.246	-1.582	0.662	-0.032	1.024	-0.136	0.654	0.051	-1.159	-1.016	-0.599	-1.148	1.821	-0.341	-3.325	0.526	0.569	-0.221	0.81	-0.275	0.024	0.101	-1.251	0.199	-0.92	0.733	0.678	0.466	-0.371	0.234	-0.097	-0.283	0.168	0.835	0.578	0.996	1.432	0.097	-1.567	-0.02	0.146	-0.811	0.277	0.897	0.761	0.03	-0.339	-0.817	-0.035	0.921	0.155	-0.03	-0.618	-0.231	-0.05	0.021	-0.449	0.171	-0.142	-0.005	0.21	-0.087	-0.404	0.119	0.01	-0.026	-0.249	0.005	-0.279	0.156	-0.161	0.595	-0.33	-0.326	-0.458	-0.207	0.069	0.344	0.295	0.171	0.795	0.651	0.662	-0.018	-0.193	0.538	0.042	1.107	-0.041	0.13	-0.588	0.669	0.342	0.251	-0.356	0.469	-0.068	0.05	-0.578	0.567	0.031	-0.171	-0.176	0.419	-0.128	-0.15	-0.339	0.446	-0.437	0.213	0.12	0.335	-0.173	-0.465	0.328	-0.182	0.188	0.018	0.502	0.298	0.086	0.633	0.192	0.152	-0.227	-0.208	0.159	-0.842	-0.455	-0.635	-0.022	-0.416	-0.102	0.612	0.62	0.083	0.1	0.608	-0.028	0.221	0.287	0.279	0.059	0.051	0.428	0.328	0.01	0.392	-0.514	0.599	-0.972	-0.072	-0.236	-0.44	-0.469	-0.483	-0.035	-0.251	0.056	0.317	-0.639	0.075	0.165	-0.18	0.217	-0.073	-0.582	-0.314	0.382	0.09	-0.448	-0.218	0.032	-0.512	0.084	-0.736	-0.059	-0.057	1.022	0.15	-0.216	-0.298	-0.107	-0.194	0.181	-0.233	-0.243	0.485	0.248	0.417	0.125	0.64	-0.782	0.657	0.211	-0.255	-0.187	0.871	0.268	0.031	-0.687	-0.36	-0.424	0.017	0.424	-0.515	-0.243	0.431	-0.586	0.274	-0.031	-0.882	-0.05	-0.587	0.321	-0.505	-0.468	-0.341	-0.038	0.115	0.107	-0.535	-0.819	-0.522	0.026	0.262	-0.072	-0.183	0.287	0.45	0.199	0.199
H2AFB1	PPI	1	2.044	-0.04	-0.287	-0.352	0.255	0.227	-0.256	0.337	-0.229	-0.478	-0.023	-0.171	0.491	1.006	0.408	-0.307	0.501	0.087	-0.111	0.093	-0.782	0.348	-0.286	0.071	0.307	-0.082	0.168	0.174	0.01	0.737	0.404	-0.253	0.38	0.025	-0.005	0.027	-0.013	0.088	0.071	-0.064	-0.066	0.787	0.34	0.525	-0.014	-0.102	-0.261	0.224	-0.131	0.667	-0.05	-0.147	-0.02	-0.296	-0.078	-0.194	0.281	-0.108	0.751	-0.145	-0.113	0.26	0.065	-0.035	0.73	0.954	0.106	0.425	-0.37	-0.048	-0.075	-0.928	-0.141	-0.253	0.515	0.582	0.105	-0.377	-0.45	0.538	0.869	0.408	0.022	0.476	0.094	-0.186	0.092	0.237	-0.424	-0.035	-0.22	-0.638	-0.008	0.652	0.219	0.052	-0.011	-0.027	-0.275	-0.754	0.257	0.172	-0.762	-0.115	-0.592	0.179	0.02	-0.795	0.155	0.031	-0.644	-0.757	-0.066	-0.386	0.308	-0.284	-0.258	-0.425	0.014	0.404	-0.207	-0.219	0.137	0.681	-0.156	0.249	0.043	0.098	-0.238	0.323	-0.23	0.452	0.181	-0.096	0.107	0.045	-0.147	0.267	-0.019	0.126	0.347	-0.119	-0.179	-0.042	-0.748	0.234	-0.113	-0.19	-0.663	0.509	0.107	0.526	0.096	-0.283	0.084	-0.247	-0.042	0.343	0.014	0.362	0.144	-0.308	0.482	-0.156	-0.356	-0.22	-0.156	-0.437	-0.103	-0.325	-0.094	-0.088	-0.349	0.278	-0.059	-0.416	-0.213	-0.136	-0.158	-0.255	0.111	-0.24	0.305	-0.3	0.011	-0.779	0.11	0.136	0.264	-0.402	0.211	-0.143	0.073	0.094	0.405	0.107	0.213	-0.146	-0.136	-0.057	0.063	-0.144	-0.336	0.171	0.136	-0.031	0.587	-0.18	0.096	-0.388	-0.088	-0.358	-0.028	-0.43	-0.122	0.602	0.044	-0.177	0.228	-0.224	-0.099	0.087	0.225	0.237	0.442	-0.317	0.055	0.293	0.046	-0.146	0.09	0.074	-0.007	0.042	-0.506	0.115	0.327	0.221	0.088	-0.454	-0.437	-0.274	-0.064	0.246	0.022	0.044	0.068	-0.298	-0.094	0.379	0.389	-0.055	-0.225	-0.468	-0.056	-0.182
ZCCHC11	PPI	1	22.9	-3.424	-4.152	-0.366	-0.167	-0.881	0.468	-0.269	1.22	2.413	0.819	1.456	-3.045	-5.043	1.204	1.616	0.941	0.643	-0.452	1.085	2.209	-0.997	-1.145	-0.876	-0.515	1.025	-2.435	-2.876	-1.158	0.046	-0.415	-0.443	-0.799	-0.82	-1.24	0.109	2.304	-0.177	0.893	-0.505	-0.79	0.211	0.12	-0.417	-0.784	-0.234	1.894	-0.41	-0.58	1.372	-1.142	0.385	-0.267	-0.166	0.794	-1.668	-1.709	-0.433	-0.135	-0.51	0.381	0.18	0.322	0.3	-0.309	-0.422	0.465	-0.273	-0.002	0.802	1.134	0.235	-0.538	-0.505	0.33	0.131	0.983	-0.316	0.497	-1.083	-0.825	1.423	1.097	-2.338	-0.285	-1.182	-0.881	-0.076	0.386	0.6	0.494	2.629	-1.033	-1.09	-4.202	2.534	-0.769	1.841	0.641	0.35	0.848	-1.154	-0.819	0.147	-1.392	-0.505	-2.326	2.028	-0.227	-0.983	-1.254	0.164	1.622	-0.358	-1.44	-0.68	2.654	-0.17	-1.572	-0.165	-0.605	0.235	1.423	0.059	-0.184	-1.55	-0.558	-0.977	0.27	-1.11	-0.488	0.808	-0.399	0.946	0.063	0.502	0.162	-0.481	2.138	-0.105	0.098	1.739	1.354	0.707	0.462	1.173	-1.362	-2.707	-1.921	2.733	0.719	1.917	-0.037	-0.112	1.522	1.988	-0.758	-0.374	0.125	1.725	-0.326	1.345	1.769	-1.959	-1.626	-0.982	-0.406	-1.017	0.596	-1.077	-0.163	0.713	0.306	1.873	0.207	-0.097	-0.34	2.388	-0.743	2.524	-1.386	0.557	-0.913	0.001	-3.829	0.121	0.448	2.213	0.739	0.112	0.808	-0.111	-0.795	1.426	-0.266	0.81	0.875	-0.558	0.528	-1.13	2.35	-1.297	-0.039	-1.407	-2.634	-0.717	0.87	-2.749	0.401	1.39	-2.271	1.043	1.09	-0.069	1.599	-0.256	1.581	1.036	0.19	-0.909	-0.871	-0.277	0.54	-0.369	0.23	2.583	-1.464	-0.757	0.409	-0.043	1.767	0.822	1.269	-0.833	-0.25	-0.553	0.572	-1.881	-1.046	-1.296	-0.018	0.463	-1.277	-1.038	-0.163	2.013	1.206	1.392	1.288	-0.198	-2.149	-1.87	-0.915	0.675	-1.396	-2.192
WARS2	PPI	1	5.052	-1.689	-0.879	0.679	-0.183	-0.688	-0.369	0.152	0.393	-1.087	0.243	-0.05	0.139	-0.274	-0.03	-0.4	0.487	-0.23	0.065	0.162	-0.172	-1.258	-0.311	0.524	0.566	0.167	-0.477	-0.068	0.037	-0.218	0.42	0.321	0.12	0.159	0.128	-0.599	0.334	-0.69	-0.458	0.639	-0.354	-0.676	-0.129	-0.038	0.221	-0.554	-0.013	-0.521	0.319	-0.13	-0.506	0.378	0.032	0.258	-0.023	0.198	-0.17	-0.481	0.485	-0.494	0.535	-0.336	0.534	-0.009	-0.103	-0.465	0.386	0.45	0.167	-0.476	-0.31	0.047	-0.244	0.406	0.09	0.015	0.572	-0.134	-0.3	0.498	0.21	0.336	-0.441	-0.649	-0.147	-0.018	0.181	0.359	0.255	-0.005	0.325	0.473	-0.016	-0.091	-0.231	-0.09	-0.232	-0.139	0.356	-0.005	0.177	0.207	0.528	0.613	-0.362	-0.124	-0.422	-0.818	-0.153	-0.389	-0.164	0.189	0.031	-0.04	0.312	-0.396	-0.177	-0.319	-0.095	-0.07	0.536	-0.358	-0.262	0.765	0.47	-0.171	-0.056	-1.01	0.212	-0.314	-0.235	-0.072	0.308	-0.208	0.072	-0.106	-0.26	-0.066	0.021	0.138	-0.155	-0.264	0.762	-0.856	0.134	-0.08	-0.679	-0.062	1.052	0.276	-0.086	0.099	0.364	-0.575	-0.137	-0.422	-0.064	-0.113	0.596	0.537	0.6	0.078	-0.696	-0.041	0.837	-0.79	-0.134	-0.532	-0.792	-0.389	-0.575	-0.156	-0.471	-0.328	-0.278	0.171	0.164	-0.454	-0.528	-0.342	0.436	-0.317	0.361	-0.515	0.29	0.62	0.247	-0.313	0.267	-0.449	-0.459	-0.632	0.04	0.616	0.015	0.108	0.458	0.66	0.455	-0.013	0.177	0.054	0.153	-0.538	-0.387	0.098	-0.879	0.605	-0.506	0.314	-0.274	-0.086	0.436	0.234	0.366	-0.035	-0.151	-0.277	0.294	-0.243	-0.376	-0.134	0.446	-0.2	0.409	0.263	-0.796	-0.437	-0.7	-0.162	-0.057	-0.646	-0.128	0.184	0.162	-0.689	0.227	0.474	-0.387	-0.302	-0.578	0.437	0.177	0.596	-0.099	0.054	0.123	0.005	-0.205	0.356	-0.112	-0.173	-0.073	-0.111	-0.032	-0.122
MACROD2	PPI	1	6.381	-1.939	-0.306	0.059	0.547	-0.454	0.047	-1.858	0.372	1.541	0.15	-0.246	-0.084	-0.356	1.279	2.148	-0.594	0.319	1.918	-0.187	0.892	-0.246	0.001	-0.524	0.542	-0.392	-1.102	0.293	0.56	0.8	0.181	-1.148	-0.081	-0.297	-0.21	0.48	0.027	0.601	-0.306	0.153	0.574	-0.271	-0.369	-0.276	-0.002	0.02	-0.627	-0.662	-0.298	-0.693	-0.478	-0.169	-0.027	0.052	0.337	0.188	0.939	0.163	0.203	-0.945	0.049	0.49	0.527	-0.219	0.514	-0.105	-0.307	-0.978	0.15	-0.612	0.183	-0.164	1.156	-0.611	0.177	-0.023	-0.512	-0.726	0.142	-0.231	-0.09	-0.043	1.084	0.161	0.012	0.63	0.637	0.059	-0.676	0.509	-0.608	-1.261	-0.505	-1.136	-0.157	0.491	0.732	-0.765	0.499	0.685	0.188	-0.684	-0.354	0.964	-0.277	-0.957	-0.142	-0.148	-0.497	0.55	0.275	-0.394	-0.075	0.231	-0.395	0.923	0.14	0.103	-0.198	-0.166	-0.443	0.029	-0.065	-0.37	-0.129	-0.408	0.127	0.678	0.739	0.58	0.143	0.427	-0.45	0.502	-0.599	0.078	0.728	-0.132	-0.333	0.445	-0.633	0.087	-0.678	-0.255	0.121	-0.133	0.086	0.244	0.157	-0.053	-0.112	-0.103	-0.326	-0.05	-0.285	-1.064	0.08	-0.504	-0.188	0.158	0.147	-0.037	0.37	0.214	-0.158	-0.281	0.19	-0.348	0.685	0.319	-0.064	0.445	0.502	-0.899	-0.146	-0.027	-0.613	0.622	0.432	-0.995	-0.502	-0.132	0.406	-0.105	0.587	-0.418	-0.454	0.247	-0.416	0.148	-0.666	-0.169	-0.853	0.388	-0.263	-0.042	-0.493	-0.202	-0.307	-0.436	0.134	-0.431	-0.432	0.316	-0.501	0.049	0.038	0.51	0.491	0.227	0.262	-0.412	0.922	0.043	-0.068	0.334	0.027	-0.181	1.047	0.348	0.174	0.32	0.194	-0.024	-0.143	0.38	-0.199	0.17	-0.166	0.078	-0.588	0.467	0.063	-0.296	0.23	0.373	-0.216	-0.131	0.435	-0.733	0.141	-0.009	-0.329	-0.305	0.323	-0.288	0.294	-0.616	-0.347	0.115	0.119	-0.542	0.16	0.289	-0.171	-0.029
SPNS3	PPI	1	7.988	-0.49	-1.083	-2.857	0.472	-0.902	-0.425	1.995	-0.949	-4.214	1.366	-0.42	0.944	1.198	-0.069	-0.103	-0.858	-1.459	-0.221	-0.426	-2.057	-0.668	0.266	0.351	-0.365	-0.392	-0.051	0.509	-0.459	-0.682	1.388	-0.643	-1.802	-0.387	-0.5	0.943	0.006	-0.479	-0.125	1.122	1.311	-0.225	-0.588	-0.153	0.296	0.008	1.056	1.526	0.293	-0.339	0.889	-1.122	-0.65	-0.255	0.937	-0.366	-0.911	-0.272	0.485	-0.407	0.371	-0.317	1.972	-0.208	-0.827	0.616	-1.083	0.965	-0.512	0.176	0.118	-0.541	1.006	-0.499	0.631	-0.864	-1.062	1.067	0.13	0.534	0.664	-0.016	-0.09	-0.197	-0.512	-0.085	-0.918	-0.329	-0.508	0.553	0.298	-0.28	-0.057	0.263	0.222	-0.019	0.046	1.322	0.197	0.052	0.769	-0.224	-0.728	0.442	-0.77	-0.239	0.427	-0.901	-0.621	-0.288	0.023	0.399	0.352	-0.061	-0.435	-0.225	-0.563	0.933	-0.845	-0.821	0.195	-0.081	-0.428	0.167	0.169	0.481	0.045	0.825	-1.048	-0.585	0.29	-0.624	-1.354	0.316	0.267	-0.521	1.068	-0.39	-0.909	0.152	0.874	-0.084	0.303	0.134	0.568	-0.836	-0.45	-0.143	1.011	-0.282	0.086	0.282	0.915	-0.556	-0.503	0.598	0.052	0.453	0.578	0.114	0.745	0.694	-0.333	0.148	0.908	-0.335	0.227	0.357	-0.417	1.397	-0.475	-0.519	0.049	0.417	-0.207	-0.845	0.762	0.6	0.582	0.232	0.868	-0.378	0.024	-0.402	-0.349	0.777	0.123	0.369	-0.046	-0.275	0.249	0.707	0.425	-0.273	-0.557	-0.013	0.492	-0.09	0.401	0.767	-0.303	0.754	0.699	-0.066	0.134	0.338	0.134	-0.29	0.14	-0.473	0.282	0.331	0.595	0.638	-0.538	-0.453	-0.595	-0.695	-0.019	0.511	-0.342	-0.106	0.221	0.245	-0.071	-0.072	-0.842	-0.408	0.233	0.529	-0.079	-0.368	0.373	-0.418	-0.127	-0.482	0.216	-0.132	0.226	-0.644	0.14	0.821	-0.022	0.623	0.565	-0.422	0.408	-0.008	0.602	-0.65	-0.475	0.434	0.014	-0.288	0.239	-0.402
HCFC1	PPI	1	35.749	12.278	2.892	-1.968	-0.261	0.488	-2.718	14.052	-6.255	-2.534	-2.75	2	-4.153	6.748	-11.848	3.862	5.558	4.141	3.547	-2.565	3.2	-9.625	-2.582	10.127	1.72	2.661	1.407	3.739	6.336	-4.665	4.67	1.266	-2.529	3.795	-5.099	-2.169	-0.262	-3.148	-2.237	-1.236	2.281	-4.923	-1.843	-1.154	0.189	1.516	-1.524	-3.953	1.124	0.255	1.827	-0.922	-0.976	0.54	-0.055	5.579	1.607	3.096	0.278	2.819	-0.594	-0.705	-1.928	0.589	0.304	2.83	-0.437	0.51	-0.047	-0.359	-3.016	1.54	0.134	-0.445	4.058	1.065	1.895	-2.985	0.661	-0.313	-0.392	-0.048	1.886	-4.009	3.518	-0.017	-0.43	0.865	-4.269	0.612	-2.426	0.214	-0.212	-0.034	0.035	1.946	-0.495	-2.15	-0.326	-1.685	3.415	-0.912	0.181	-1.153	1.395	-1.923	0.089	2.65	-1.357	-0.994	0.597	-2.409	-1.661	-2.578	-2.249	-0.969	3.378	0.908	-2.961	-6.081	0.317	1.49	-2.063	-1.626	1.393	3.314	1.076	-4.573	-0.857	2.283	-4.075	1.21	3.082	-2.253	2.446	4.819	1.113	-0.9	6.78	-8.767	3.805	1.125	0.348	-5.719	-2.408	-4.379	0.304	6.96	1.3	-1.962	0.689	1.016	1.031	-4.102	-4.788	2.278	-3.314	-2.557	-5.799	-0.49	6.111	0.43	2.258	2.168	1.223	-2.695	-5.212	-1.901	-1.739	-0.624	0.603	2.002	-1.217	0.884	2.418	-1.733	-4.773	-4.335	0.569	-0.751	-0.31	-2.661	-0.022	1.645	-1.908	2.523	0.694	-2.441	4.779	0.59	-3.269	-4.197	3.686	-1.809	-5.112	0.927	4.526	-2.051	1.855	0.006	-4.085	1.094	-3.291	-0.417	-1.731	1	1.943	0.507	3.889	1.875	0.354	0.911	1.124	0.11	1.466	0.529	-3.603	-1.479	-2.622	2.348	-0.469	2.042	2.724	-5.579	2.754	-1.438	-1.086	0.383	0.212	3.114	1.965	-5.241	-1.391	-0.412	1.463	-4.005	1.706	-0.66	1.775	2.819	5.946	4.334	-0.461	2.48	-0.813	0.167	0.838	1.463	1.438	2.052	3.745	-1.374	0.078	0.48	-3.159	0.677
SLC2A1	PPI	1	6.6	-1.364	-1.162	-0.825	-0.422	-0.87	-0.558	0.845	0.947	-2.949	0.913	0.323	0.183	-0.243	-0.212	0.725	-0.497	-0.161	-0.542	0.395	-1.745	-0.42	-0.064	0.23	0.667	0.233	-0.889	0.418	-0.394	-0.124	0.399	-0.069	-2.133	-1.058	-0.308	0.496	0.808	-0.617	0.542	-0.225	1.715	-0.194	-0.701	-0.171	-0.279	0.058	-0.278	0.112	-0.212	0.34	0.567	0.846	-1.284	0.334	-0.748	-0.008	-0.992	0.125	0.062	0.02	0.218	0.18	0.794	-0.071	0.214	-0.339	-0.289	0.492	-0.881	-0.246	0.299	-0.042	0.093	-0.07	-0.34	0.123	-0.11	0.383	0.521	0.231	-0.581	0.154	-0.952	-0.25	0.743	-0.188	-0.585	-0.379	0.051	0.923	-0.075	0.352	0.32	0.216	0.918	0.214	-0.346	-0.503	-1.027	0.464	0.356	0.025	-0.127	-0.5	0.589	-0.365	0.219	-0.49	-0.885	0.096	-0.225	-0.099	-0.488	-0.058	0.585	-0.345	-0.489	-0.506	0.331	-0.572	0.841	-0.354	0.057	0.531	-0.8	-0.051	-0.622	0.122	-0.696	0.134	-0.061	0.536	-0.164	0.566	0.225	0.072	0.403	0.197	-0.203	-0.447	-0.207	-0.375	0.535	-0.046	0.16	0.087	-0.302	0.371	0.725	0.337	0.507	-0.138	0.222	0.125	-1.481	-0.56	-0.459	-0.319	0.339	0.823	-0.083	0.079	0.324	-0.235	-0.14	-0.577	0.539	-0.33	-0.35	-0.347	-0.283	-0.694	-0.949	-0.505	-0.726	1.096	-0.494	-0.295	0.049	-0.086	0.312	0.128	0.83	0.09	-0.02	0.962	0.418	-0.389	0.466	-0.153	0.119	-0.779	0.31	0.344	0.98	0.421	0.661	0.689	0.744	-0.229	0.451	0.219	-0.308	0.498	0.008	0.225	0	-0.004	-0.747	-0.476	-0.143	0.044	-0.773	-0.979	0.066	-0.157	0.158	0.238	0.16	-0.225	-0.401	-0.791	1.621	0.66	-0.019	-0.845	0.665	0.022	0.614	1.529	0.197	-0.289	0.102	-0.875	-0.057	0.529	0.191	0.286	0.077	0.228	0.855	-0.1	0.104	1.159	1.065	0.322	-0.082	-1.487	-0.711	0.403	-0.832	-0.132	-0.019	0.451	0.24	-0.802
NOX4	PPI	1	6.627	-0.832	-1.18	-0.806	0.66	-1.303	0.054	1.088	1.441	-2.622	1.242	0.146	-0.514	-1.498	0.942	0.807	-0.345	0.209	-0.56	-0.002	-1.313	0.017	0.439	-0.039	-0.247	0.417	-0.281	-0.225	-0.014	-0.002	-0.291	0.612	-0.104	-0.373	-0.231	0.052	-0.492	0.783	0.366	-0.083	-0.312	0.415	0.367	0.921	-0.703	0.675	-0.164	0.164	0.608	-0.45	-0.062	-0.633	-0.405	0.232	0.84	-0.328	-0.221	-0.429	0.457	0.155	-0.493	-0.351	0.327	-0.071	-0.031	-0.139	0.464	-0.131	0.208	0.206	-0.346	-0.247	0.135	-0.218	-1.295	-0.573	-0.594	0.18	-0.839	0.068	-0.497	-0.335	-0.259	0.456	0.89	-0.201	-0.33	-0.064	0.017	0.383	-0.149	-0.012	-0.702	-0.296	0.146	0.378	-1.079	1.26	0.14	-0.655	-0.244	-0.175	-0.723	-0.216	0.425	0.094	-0.34	0.609	-0.014	-0.059	0.061	-0.048	-0.213	-0.057	0.396	0.357	-0.24	0.062	-0.541	0.539	-0.468	-0.338	0.612	-0.488	-1.044	0.487	-0.672	0.423	0.518	-0.252	0.441	0.927	-0.369	0.199	0.235	-0.117	-0.328	-0.391	-0.362	-0.036	-0.568	0.105	0.18	0.314	0.605	-0.359	0.681	0.162	-0.928	0.163	-1.04	1.328	-0.321	-0.155	0.027	0.174	0.392	0.226	-0.839	-1.405	-0.271	0.545	0.143	0.657	-0.175	0.04	-0.838	-0.792	-0.572	-1.609	-0.734	1.19	-0.046	0.364	0.317	-0.315	0.253	0.363	0.106	0.256	-0.854	-0.114	0.614	0.495	-0.178	0.666	1.206	0.809	-0.576	-1.219	0.519	-0.043	0.272	0.289	-0.085	0.313	0.613	0.124	-0.46	0.49	-0.088	-0.223	-0.879	0.464	-0.335	0.526	-0.079	-0.445	-0.337	0.515	-0.176	-0.166	0.55	0.061	-0.43	-0.46	-0.148	0.777	0.307	0.132	-0.442	0.43	-0.471	0.03	0.908	-0.057	0.014	0.381	-0.213	-0.424	0.523	0.099	0.137	0.006	0.472	0.586	-0.897	0.45	-0.407	-0.009	-0.075	0.547	-0.568	0.356	0.55	-0.304	-0.07	-0.083	-0.046	-0.506	0.302	-0.205	0.193	-0.328	-0.304	-0.607
TNFRSF10C	PPI	1	3.874	1.527	0.442	-0.619	-0.644	-0.341	-0.58	1.181	-1.012	0.102	-0.261	0.413	-1.064	0.921	-0.139	0.366	-0.173	0.503	-0.152	0.687	1.007	-0.392	-1.336	-0.126	0.701	-0.275	-0.335	-0.144	-0.788	-0.298	0.369	0.069	-1.712	-0.651	-0.506	-0.783	-1.405	0.059	-0.213	-2.011	0.329	-0.523	0.976	-0.862	-0.263	-0.195	-1.778	-0.488	1.229	0.315	-0.964	-0.844	0.684	-1.259	0.499	-0.037	1.46	-0.296	0.255	-0.067	0.717	-0.132	0.824	0.073	-1.1	-0.101	-0.467	-0.245	1.218	-1.185	0.826	1.402	0.923	0.063	0.405	-0.177	0.612	-1.733	0.558	-0.815	0.71	2.019	0.487	-1.754	-0.902	0.569	-0.913	-1.265	-0.177	0.994	-1.066	-0.717	-0.937	0.107	0.346	0.64	0.323	-0.161	0.551	0.246	-0.532	-0.851	0.336	0.118	0.426	-0.049	0.137	-0.754	-0.894	0.996	-0.964	0.304	-0.573	1.721	-0.61	-0.276	-0.073	-0.994	0.262	0.739	-0.696	1.209	-0.147	-0.154	-0.567	0.195	-0.927	-0.309	-0.669	-0.432	1.138	-0.2	0.842	-0.199	0.5	-0.13	0.1	0.147	-0.324	-0.553	0.024	0.894	0.216	0.728	1.397	-0.016	0.221	-0.037	0.319	-0.2	-0.478	0.124	1.341	-0.723	-0.482	-0.182	1.166	-0.319	0.528	-1.362	-0.753	0.026	-0.165	0.438	0.519	-0.599	-0.016	0.506	0.597	0.264	0.144	-0.037	-0.581	-0.238	-1.094	-0.483	-0.227	0.065	0.976	-0.496	-0.268	-1.02	0.478	-0.478	0.351	-0.113	0.554	-1.044	-0.126	0.276	-0.502	-0.577	0.712	-0.337	-0.69	0.305	1.144	0.588	0.043	1.096	-0.347	0.407	-1.178	-0.556	-0.203	-0.139	-0.048	-0.451	-0.158	-1.053	0.153	0.542	1.32	-0.301	0.021	-0.297	0.911	0.335	0.463	-0.521	0.156	-0.435	-0.833	0.026	-0.405	0.156	0.513	-0.559	-0.184	0.119	-0.384	-0.715	-0.877	0.421	-0.096	0.35	-0.437	-0.222	-0.749	-0.695	-0.495	-0.444	0.693	-0.82	-0.315	0.713	-0.267	-0.357	-0.74	-0.208	0.074	0.737	-0.123	-0.209	-0.68	0.364
PCM1	PPI	1	31.131	-2.44	-9.977	0.348	-0.209	-1.45	-0.168	-5.463	0.951	9.579	-2.802	-2.175	-1.351	-2.76	2.391	3.587	-3.533	3.167	2.282	4.111	3.193	-0.51	1.201	-1.74	-0.877	-0.033	-0.459	2.81	-0.104	-1.047	-0.062	1.908	2.604	3.455	-1.573	-0.716	1.07	-0.58	0.008	-1.452	2.235	0.314	-0.27	-0.241	1.766	0.188	-2.663	-0.196	-1.494	0.9	1.883	-2.162	1.015	-1.323	-0.56	-2.858	-0.414	2.44	-0.546	-0.427	-0.735	-0.842	0.476	-0.059	1.733	-0.01	-0.853	-2.844	2.461	-0.382	-0.84	-3.178	-0.789	2.076	1.222	1.091	-0.527	2.733	-1.09	-2.998	1.845	-1.612	-2.97	1.006	1.223	-1.833	1.394	4.212	-0.577	-0.528	-2.558	0.892	-3.597	0.135	-1.214	0.691	0.964	2.75	-0.965	-1.247	1.053	0.826	2.403	0.7	2.384	-2.41	3.344	-0.932	0.47	1.053	1.584	-0.851	-1.1	1.006	1.823	-1.07	1.362	-1.546	1.006	1.475	0.664	-2.514	-2.49	-0.181	-0.356	1.155	1.961	0.505	-0.096	0.086	-3.024	-1.066	1.059	-1.839	0.76	0.788	-0.427	-0.602	1.656	1.506	-1.122	0.979	-0.825	-1.471	1.928	0.757	-3.013	-0.473	-1.666	0.146	-1.831	2.304	1.991	-2.117	2.109	0.334	-0.161	0.441	-0.682	-0.783	0.536	2.303	0.931	5.788	1.287	1.985	-1.491	0.653	-2.513	0.332	3.376	-1.595	1.252	-1.45	-2.491	0.832	0.052	-1.137	0.025	1.537	-3.274	-0.314	2.114	1.152	-1.083	-0.546	-0.133	0.906	2.613	-2.562	0.43	0.756	-1.031	-0.539	2.238	3.416	0.895	-0.066	0.123	-0.945	0.074	0.084	0.392	-0.696	-0.376	2.179	1.599	1.825	-2.619	0.217	-0.546	-0.278	0.753	0.616	-0.028	-1.061	-0.786	0.743	-0.204	-2.524	-0.527	1.861	1.056	1.892	-2.675	-0.536	1.483	-1.522	0.616	-1.038	0.669	1.622	-2.774	-1.693	-2.264	0.186	1.851	-0.266	0.784	0.536	-0.684	1.713	0.977	2.233	-1.468	1.065	-0.286	1.785	1.745	0.388	-0.623	-1.88	-0.872	1.697	1.368	1.547
ADAM15	PPI	1	13.274	-1.237	1.088	-5.807	1.896	-2.054	-0.918	3.621	-2.785	-2.563	0.986	-0.495	0.016	0.535	-1.214	-0.939	-0.924	0.355	-3.135	-3.046	-0.035	2.348	-1.133	-1.624	-1.444	-0.064	0.436	-0.916	-0.185	0.157	1.26	0.941	-1.178	0.389	-0.428	0.465	0.635	0.089	1.24	0.7	-0.443	-1.276	-1.839	1.298	0.395	1.099	0.333	-0.642	-0.909	-1.388	-0.327	0.351	1.153	-1.013	1.16	-0.131	1.316	-0.117	0.068	0.358	-1.634	-0.256	0.925	-0.654	0.521	0.22	0.823	-0.55	-1.729	-0.362	0.35	0.75	-0.735	-0.529	-0.851	-1.63	0.516	1.438	-0.071	-1.272	-0.964	-0.262	0.019	-0.722	-0.246	0.698	-0.457	-0.684	-0.177	0.669	1.793	0.236	0.536	0.118	-0.077	0.344	1.596	0.283	0.623	-0.06	-0.628	0.738	0.017	-0.175	-0.662	1.132	0.332	0.784	0.862	1.547	-1.01	-1.047	0.225	0.475	-0.09	-0.467	0.836	-0.542	-1.285	-0.733	-0.26	-1.444	0.206	-0.3	1.683	1.057	1.755	0.736	-0.318	0.294	-0.896	0.978	-0.16	-0.05	-0.375	1.679	-0.387	-1.565	-0.688	-0.093	0.056	0.199	-1.624	1.381	-0.838	-0.874	-0.987	-1.965	-1.018	1.604	0.112	1.456	-0.852	0.087	0.208	-0.166	0.39	-0.804	0.831	0.205	0.432	-1.46	0.056	-1.975	0.976	1.395	-0.525	1.182	-0.036	0.061	0.167	-0.188	0.45	-1.037	0.302	-0.654	-0.187	0.069	1.058	-0.743	-1.081	1.811	-0.613	0.102	-0.571	0.103	-0.376	-0.662	0.883	-0.13	1.568	0.357	1.467	0.779	-1.186	-0.56	-0.093	2.012	0.408	-0.446	0.013	1.195	0.784	0.266	0.206	-0.94	1.705	0.577	-0.758	0.52	-1.152	-0.328	2.294	0.745	1.422	-0.358	-0.736	0.312	0.283	-0.077	-0.998	-1.213	-0.857	-0.502	-0.084	-0.061	1.038	0.172	-0.066	-0.599	0.311	1.212	-1.061	-0.92	-0.07	-0.513	-0.437	-0.585	-0.72	0.167	1.497	-0.662	-1.522	0.359	-0.177	0.587	0.311	0.74	-1.196	-0.499	0.902	0.8	-0.67	0.323	-1.356	-0.523
E2F8	PPI	1	13.997	2.384	-0.864	-0.292	0.893	0.912	0.315	0.612	0.776	0.033	-0.386	0.99	-0.213	-1.956	0.89	-0.315	1.088	1.015	-0.586	1.079	1.759	-1.226	-1.722	-2.445	0.563	2.171	-0.888	-0.816	-0.26	-0.371	-0.122	0.344	-1.142	0.681	-1.119	-0.73	1.021	0.036	0.787	0.429	0.431	0.471	0.382	-1.337	-0.849	-1.437	1.302	-0.935	-0.078	0.922	0.935	-0.329	-0.412	0.285	-1.298	0.343	-0.294	-0.055	0.804	0.204	0.861	-0.391	-0.877	-0.206	0.839	-0.473	-0.077	-0.608	-0.866	-0.677	-0.13	-0.914	0.891	0.846	0.192	0.503	-1.148	-0.429	0.453	1.272	0.317	1.316	-0.165	-0.454	0.137	-0.271	0.966	-0.179	-0.335	-0.605	-0.034	0.627	-0.75	0.49	-1.262	0.271	0.744	1.944	-0.467	0.487	0.352	-0.154	-0.14	0.267	-1.406	0.218	0.362	-0.969	-0.781	1.097	0.971	-0.019	0.694	0.917	-0.321	0.907	-0.888	-1.06	0.358	0.364	-0.612	0.153	-0.727	1.298	0.167	-0.103	-1.758	0.491	1.304	-0.318	-0.392	0.61	0.176	-0.827	0.224	-0.14	-0.607	0.606	0.423	0.193	1.753	-0.674	0.096	1.407	-1.225	-1.166	-0.277	-0.393	0.139	-0.666	-1.447	0.234	-1.26	-0.004	0.644	-0.093	-1.27	0.58	0.288	0.606	0.171	-0.216	-0.061	-0.592	1	0.169	-0.871	-1.034	1.433	-0.969	0.189	0.079	-0.249	0.542	0.466	0.56	0.538	0.417	0.014	-1.12	-0.664	0.602	1.41	-0.603	1.329	-0.035	0.907	1.061	1.717	-0.315	0.309	1.592	0.991	-0.562	-1.124	-0.183	-0.238	-0.119	-0.729	0.211	-0.209	-1.123	-0.534	-0.796	0.025	1.115	0.544	0.482	0.812	0.268	-0.5	-0.504	1.033	0.671	0.584	-0.062	-0.737	-0.006	0.115	0.51	0.926	0.666	-1.722	-0.706	0.191	0.699	-0.043	0.028	0.718	0.267	-0.217	-0.739	0.677	-0.542	1.233	-0.851	-1.093	-0.466	0.081	-0.043	0.645	-0.123	0.562	0.443	1.096	0.481	-0.803	0.857	0.628	-0.476	1.874	-0.241	0.944	-0.138	1.386	0.15
VHL	PPI	1	3.343	-0.809	-0.007	-0.289	0.303	-0.564	-0.113	-0.477	-0.724	0.09	-0.186	0.401	-0.076	0.916	0.425	0.44	-0.774	-0.078	-0.355	0.247	0.561	0.409	-0.308	-0.713	1.085	-0.738	-0.371	0.243	-0.301	-0.27	-0.373	0.448	0.121	-0.208	0.213	0.73	-0.054	0.802	-0.627	-0.095	0.448	0.943	-0.141	0.473	-0.484	0.657	-0.108	-0.544	-0.213	-0.08	-0.133	-0.081	0.13	0.776	0.408	-0.93	-0.026	0.213	0.083	-0.107	0.196	-0.374	-0.124	0.496	-0.144	-0.237	-0.848	-0.33	0.032	0.016	-0.203	-0.139	0.223	0.231	-0.23	-0.675	-0.32	-0.169	0.483	-0.235	-0.015	-0.017	-0.612	0.049	-0.37	-0.082	-0.552	-0.084	-0.215	-0.004	-0.13	-0.612	0.932	0.505	0.006	0.11	0.022	-0.35	-0.544	0.008	0.44	-0.114	0.011	-0.303	0.378	0.063	-0.314	-0.419	0.759	0.601	-0.756	-0.222	-0.1	0.345	-0.544	-0.398	0.543	-0.021	0.072	-0.404	-0.816	-0.77	-0.086	-0.003	-0.483	-0.038	-0.392	0.459	0.107	-0.433	-0.16	0.353	0.182	0.463	0.17	0.026	0.024	-0.117	-0.021	0.04	-0.213	0.123	0.693	-0.062	0.218	0.437	-0.247	-0.065	0.236	0.03	0.12	-0.077	-0.109	-0.215	0.067	-0.146	0.277	-0.204	0.025	-0.249	0.427	0.021	-0.013	-0.314	0.018	-0.234	-0.341	0.275	0.616	-0.155	-0.359	0.186	-0.176	-0.151	0.321	0.048	0.461	-0.202	0.306	0.112	0.23	-0.139	-0.149	-0.289	-0.246	0.742	-0.072	-0.029	0.265	-0.546	0.034	-0.528	0.497	-0.243	-0.243	0.142	0.375	-0.162	-0.023	-0.211	0.481	0.265	-0.618	-0.613	-0.031	-0.392	-0.473	-0.524	0.808	0.007	-0.217	0.521	-0.403	-0.118	-0.045	-0.244	0.123	-0.198	0.118	-0.053	0.111	-0.004	-0.45	0.088	0.411	0.107	-0.355	-0.681	0.366	0.824	-0.281	-0.553	-0.219	0.034	-0.203	0.044	0.638	0.224	-0.295	0.16	0.145	0.08	0.477	-0.09	-0.248	0.1	-0.242	0.283	0.143	0.097	-0.277	0.32	-0.406	0.054	-0.566	0.227
DEPDC1B	PPI	1	7.349	-2.132	-1.314	0.025	-0.393	-1.568	0.168	-0.484	0.351	-0.682	-0.142	-0.335	0.109	-1.009	-0.242	0.133	0.27	-0.425	-0.766	-0.38	-0.943	-0.648	-0.441	-0.841	-0.415	-0.327	-0.776	-1.036	-0.023	1.093	-0.637	-0.372	-0.046	-0.807	-0.365	-0.858	-0.588	0.667	-0.804	0.065	-1.121	0.354	-0.024	0.04	-0.588	-0.573	-0.404	-0.282	-0.316	-1.599	-0.966	0.935	-0.203	-0.642	-0.027	0.881	-1.128	0.96	0.586	-0.055	-0.282	-0.186	0.225	0.084	0.734	0.189	-0.332	-1.382	-0.891	-0.086	0.253	0.289	0.153	-0.358	-0.682	-0.269	1.072	0.292	0.693	0.389	-0.017	-0.992	-0.327	0.63	0.271	0.229	-0.157	-0.01	-0.207	-0.232	-0.416	-0.86	-0.461	-0.368	0.569	1.645	0.236	-0.356	-0.007	1.038	0.42	0.239	0.42	-0.316	0.406	0.226	-0.301	-0.209	-0.099	-0.013	-0.183	0.395	-0.441	0.062	-0.661	1.105	-0.198	0.557	0.666	-1.377	-0.21	-0.717	0.437	0.131	0.202	0.06	-0.557	-0.941	0.157	-0.693	0.844	-0.371	0.031	-0.145	0.325	0.463	-0.207	-0.032	0.101	0.272	0.238	0.49	-0.191	1.054	0.314	0.762	-0.621	0.28	-0.011	-0.506	-0.347	0.061	-0.139	-0.877	-0.019	-0.429	0.842	0.395	-0.08	0.609	-0.251	-0.728	0.119	-0.277	-0.331	0.248	0.888	-0.567	0.69	-0.072	-0.479	0.385	0.605	0.046	-0.276	0.353	0.13	-0.649	-0.674	0.708	0.051	0.577	-0.147	-0.224	-0.229	-0.283	0.91	0.169	0.142	-0.304	0.084	-0.355	0.59	0.475	0.286	-0.149	0.165	0.276	0.278	-0.066	-0.675	-0.32	-0.291	-0.56	-0.435	-0.41	-0.87	0.177	-0.575	-0.648	0.144	-0.351	0.459	0.231	0.723	-0.311	-0.012	-0.14	-0.13	0.178	0.099	-0.371	0.662	-0.482	-0.49	-0.591	0.758	0.078	0.105	-0.37	-0.171	-0.095	-0.364	0.611	0.101	-0.788	0.274	-0.244	0.354	0.356	0.655	0.647	0.318	0.18	0.67	-0.487	-0.209	-0.263	0.649	-1.007	0.286	-0.495	0.346	-1.013	0.827	0.386
RGS3	PPI	1	19.024	-2.119	-2.204	-3.913	0.637	-0.706	-0.205	1.319	-2.306	-0.542	1.461	1.098	1.126	-0.5	0.697	-0.759	-2.271	0.215	-1.309	-0.721	0.176	0.983	-2.031	-4.702	-0.165	-1.901	-2.344	-0.69	0.765	2.026	-0.718	-1.298	0.104	0.445	0.912	1.43	-1.362	1.537	-0.839	-0.624	-0.193	2.621	-0.365	1.312	-1.451	-0.778	0.003	1.16	1.216	-0.801	0.845	0.229	1.693	0.459	1.683	2.039	2.507	1.544	-0.806	-1.195	-2.476	1.239	1.193	1.339	-0.124	-0.031	-0.45	0.063	2.436	-0.261	-0.44	1.595	-0.167	0.587	0.406	1.183	0.846	1.577	-1.338	-0.953	0.183	-0.653	-0.291	-0.228	-0.09	1.124	-1.519	1.692	-0.869	-0.885	-1.82	-1.063	2.03	-0.224	-2.205	2.656	-0.263	-0.911	0.85	-2.098	-0.166	0.222	-1.403	2.229	0.195	-1.378	-0.978	0.408	0.636	0.65	-0.61	-0.481	-0.115	-1.862	0.149	-2.029	-1.256	1.32	-2.454	1.241	-1.563	1.243	-0.753	0.654	1.179	0.956	0.957	-2.171	-0.949	-0.587	0.545	-0.767	-0.514	0.729	-0.765	0.559	2.416	0.061	-0.829	-0.512	-0.274	0.011	-0.446	-1.402	0.037	0.989	-0.575	1.34	-1.161	-0.774	0.124	-0.455	0.417	0.179	-0.579	0.111	1.076	-2.192	3.287	-1.479	-1.527	-0.167	0.949	-0.748	1.854	0.408	0.541	-0.305	-0.337	-0.103	1.175	-1.381	-0.371	-0.413	-0.07	-1.544	0.232	-0.8	0.529	1.343	-0.383	0.777	0.03	0.334	-0.728	-1.176	-0.481	0.296	-1.012	-0.036	-2.04	-1.256	0.729	0.917	-0.978	-0.719	-0.553	-0.578	0.442	-1.434	-0.194	-0.977	0.167	-0.123	1.97	0.695	-0.747	-1.292	0.959	0.477	-1.523	0.053	-0.473	1.96	0.374	-0.097	-1.08	-0.338	-0.442	1.223	-0.559	1.163	-0.412	0.084	0.976	0.065	0.023	1.863	-0.604	-0.852	0.862	-1.106	1.166	1.704	0.541	-0.739	1.07	-1.452	-0.543	0.021	1.429	-0.67	-0.109	0.254	0.527	-1.979	0.146	-0.339	-0.9	-1.779	0.425	-0.674	-0.68	-1.445	0.148	-0.185
AMY2B	PPI	1	5.133	-0.908	0.197	-0.853	0.068	0.023	0.097	0.756	1.482	-1.968	1.65	-0.126	-0.142	-0.863	0.529	1.181	-0.221	0.382	0.646	0.224	0.41	0.809	-0.297	1.316	0.891	-0.115	-0.467	0.491	-0.334	-0.256	0.464	0.173	-0.409	0.224	-0.292	0.142	-0.471	-0.933	0.862	0.06	-0.457	0.288	0.576	0.118	0.234	0.116	0.466	0.185	0.215	0.827	-0.715	0.143	0.711	-0.172	-0.167	-1.449	-0.352	0.818	-0.347	0.061	-0.519	0.618	0.071	-0.035	0.138	0.702	0.157	0.54	0.134	-0.222	-0.487	-0.405	0.558	0.196	-0.181	-0.267	0.275	-0.234	0.706	0.41	0.138	-0.507	0.123	-0.655	0.429	0.09	0.353	-0.189	0.352	0.611	0.073	-0.371	-0.001	-0.08	0.285	-0.217	-0.519	-0.318	-0.165	-1.198	-0.981	-1.309	-0.053	-0.744	1.281	-0.182	0.295	-0.211	0.243	-0.323	0.864	0.713	-0.384	-0.821	-0.487	-0.329	0.784	0.634	0.199	-0.705	0.476	-0.086	0.196	-1.213	-1.454	0.251	0.292	-0.354	0.903	-0.102	-0.79	-0.127	-0.056	-0.256	-0.27	-0.059	-0.341	-0.63	0.872	-0.344	-0.276	-0.169	-0.377	-0.054	-0.805	0.333	-1.166	0.703	-0.805	-0.097	-0.788	-0.296	0.656	-0.771	-0.544	-0.315	-0.225	0.24	-0.195	-1.024	0.567	0.583	0.478	-0.365	0.155	0.44	0.675	-0.456	-0.627	-0.137	-0.623	-0.441	-0.159	-0.007	-0.869	0.66	-0.008	-0.588	-0.534	-0.595	0.231	-0.46	0.286	0.211	0.516	0.628	0.763	0.161	-0.577	0.041	-0.673	0.87	-1.231	-0.525	0.323	0.115	-0.678	0.252	-0.133	0.54	-0.917	-0.185	-0.363	0.42	0.268	1.861	1.07	-0.74	-0.2	0.096	0.769	0.11	0.185	1.522	0.911	-0.928	-0.347	1.569	0.266	-2.096	-1.181	-0.288	-1.245	-0.488	-0.395	-0.31	0.244	1.147	-0.032	-0.716	0.349	0.199	-0.538	-0.747	-0.561	-0.219	-0.419	-0.21	-0.105	-0.529	0.404	-0.622	-0.2	-1.584	1.236	-0.248	1.602	1.054	0.152	-1.943	-0.906	0.431	-0.442	-0.028	0.486	-0.4
P2RY14	PPI	1	4.085	-0.418	-1.177	0.317	-0.194	-0.543	-0.021	0.525	1.667	-1.579	0.797	0.001	-0.428	-1.604	0.688	0.477	-0.271	0.294	-0.347	-0.015	-1.359	-0.707	0.531	0.187	-0.397	0.366	0.057	0.273	0.163	0.961	0.575	-0.927	-1.386	-0.034	-0.614	0.595	0.185	0.654	0.276	-0.829	-0.556	0.066	0.226	-0.127	-0.664	0.681	0.044	0.604	0.408	0.36	0.375	-0.387	0.555	-0.456	-0.531	-0.035	-0.647	0.102	0.349	-0.577	-0.04	-0.217	0.357	0.19	-1.163	0.218	0.64	0.65	-0.052	0.163	-0.948	-0.401	0.331	-0.206	-0.077	0.271	-0.151	0.344	0.302	-0.27	-0.108	0.186	0.003	0.064	0.142	-0.451	-0.626	-0.274	-0.334	-0.315	-0.209	0.188	-0.053	-0.187	0.451	0.522	0.043	0.071	0.292	0.022	-0.004	-0.548	-0.918	-0.26	-0.327	-0.171	-0.02	0.01	-0.396	-0.003	0.442	0.447	-0.445	0.297	0.217	-0.202	-0.82	0.394	0.813	-0.133	0.383	-0.109	0.097	0.489	-0.746	0.134	0.248	-0.181	-0.594	-0.05	0.438	0.212	-0.458	0.096	0.212	0.065	-0.169	0.568	0.205	0.294	-0.016	0.238	0.253	0.173	-0.258	-0.489	0.271	-0.165	0.217	0.214	-0.128	0.317	0.709	0.354	-0.311	0.184	0.245	0.255	0.232	0.716	0.591	0.657	0.361	0.462	-0.548	0.199	-0.245	0.25	0.194	-0.381	0.55	-0.373	-0.18	0.388	-0.442	0.631	0.001	-0.492	-0.538	-0.18	-0.151	-0.448	0.023	-0.48	-0.266	0.082	0.709	-0.07	-0.643	0.002	0.513	0.392	0.098	-0.379	-0.118	-0.017	-0.062	-0.182	-0.079	-0.245	0.17	-0.274	-0.42	-0.294	0.511	-0.132	0.005	0.171	-0.126	0.182	-0.148	0.348	-0.338	-0.288	-0.007	0.257	-0.354	0.291	0.68	-0.056	0.173	-0.618	0.547	-0.039	-0.189	-0.075	-0.312	0.27	0.224	0.224	-0.052	-0.42	-0.198	-0.509	0.055	0.389	0.761	-0.433	0.069	-0.314	-0.083	-0.198	-0.402	0.295	0.143	0.275	0.146	-0.126	-0.068	-0.271	0.021	0.244	0.179	0.175	-0.302	-0.304
ATP7A	PPI	1	20.985	-0.689	-2.818	1.828	0.045	-1.844	0.822	2.547	6.07	-3.37	0.793	0.278	1.577	-2.694	1.031	1.27	-0.266	-0.407	-0.754	1.088	-0.173	-0.912	1.652	2.291	1.383	1.945	-0.392	-0.048	-0.793	-3.01	-0.276	0.701	-1.76	0.306	-0.646	-0.032	-0.026	-1.732	0.88	0.402	1.87	-2.045	-1.721	-1.082	-1.628	-1.033	-0.605	1.293	-0.058	0.277	0.708	-0.204	-0.991	-0.387	-0.919	-0.312	0.423	-1.125	2.166	0.695	1.113	-1.295	0.565	1.494	0.342	-1.253	-2.002	0.677	-0.278	0.761	0.791	-1.642	0.181	0.658	2.122	1.111	-0.244	0.812	-0.683	-1.337	-1.323	1.244	1.955	-0.287	-3.327	1.488	-1.801	-0.657	-2.336	1.614	-2.398	1.541	1.623	-0.596	-0.442	1.7	1.086	-0.805	-0.208	1.389	1.501	-0.27	-1.259	1.439	-0.366	1.807	1.458	0.6	1.149	1.188	0.028	-1.826	1.273	1.517	0.801	0.219	0.384	-1.348	0.509	-0.654	0.486	2.461	0.392	-0.203	-0.21	-0.04	3.566	-2.026	-0.693	0.992	-1.919	-1.003	0.648	0.223	1.059	-0.763	-1.359	-0.902	-0.741	-0.292	0.309	-0.001	1.161	-1.87	-0.321	-1.003	0.288	1.091	0.188	2.191	-0.549	1.697	1.272	0.27	0.579	1.836	0.723	-0.777	0.624	-0.556	1.284	-0.412	1.421	-3.005	-1.588	0.041	0	-0.465	1.614	1.763	0.803	1.116	0.156	0.91	0.93	-0.629	-0.429	1.069	2.778	0.11	-1.768	1.168	-1.273	-0.995	-0.453	1.679	0.693	0.278	0.605	1.128	2.276	-0.039	-1.236	-0.553	2.363	2.053	0.641	-1.912	-1.185	0.67	-0.923	2.132	-0.21	1.081	2.018	0.575	-2.075	-2.835	0.231	0.86	-0.115	-1.505	0.055	0.006	-1.046	1.248	1.985	0.135	-0.22	-0.869	-0.892	-0.11	2.488	0.718	0.882	1.485	1.019	-1.606	-0.377	1.118	-0.383	1.628	0.207	1.296	0.845	0.154	1.533	-1.436	-0.614	0.167	-0.136	0.405	-2.853	2.169	0.587	-0.815	1.041	-0.333	-0.477	-1.304	-0.328	1.098	-0.705	0.782	1.252	-0.917
HCAR3	target	1	4.407	-0.748	-0.923	-0.332	-0.074	-0.584	-0.142	0.885	1.015	-1.786	0.746	0.171	0.105	-0.78	0.676	0.309	-0.074	0.153	-0.71	0.227	-0.715	-0.219	0.577	0.107	0.636	0.59	-0.305	-0.173	-0.38	0.152	0.025	0.232	-0.795	-1.229	0.195	-0.065	0.643	0.695	0.662	-0.042	-0.121	-0.088	0.148	-0.291	-0.528	-0.386	0.336	-0.345	0.176	-0.032	-0.137	0.321	-0.689	-0.636	-0.15	0.533	-0.276	0.739	0.334	-0.444	0.857	-0.603	0.829	0.493	-0.053	0.044	-0.341	0.431	-0.921	-0.268	0.063	0.514	-0.872	0.564	-0.616	-0.306	-0.486	-0.097	-0.041	-0.28	-0.2	-0.101	-0.489	-0.555	0.742	0.007	-0.205	-0.26	-0.268	-0.327	0.188	0.455	-0.378	-0.018	0.199	-0.222	0.323	0.22	0.22	0.45	0.725	-0.655	-0.743	0.064	-0.035	-0.681	0.166	0.249	0.195	-0.181	0.479	0.198	-0.159	0.351	-0.304	0.182	0.645	0.303	0.332	-0.242	-0.196	0.044	-0.424	0.163	-0.465	0.345	0.394	-0.201	-0.586	-0.115	-0.376	-0.029	-0.317	-0.656	0.446	-0.731	-0.226	-0.145	-0.053	0.34	-0.122	-0.474	-0.293	-0.076	-0.399	-0.271	0.191	-0.219	-0.022	0.019	0.469	-0.152	0.118	0.412	-1.067	0.223	0.449	0.315	-0.478	0.38	0.099	0.563	0.165	0.356	-0.458	-0.281	-0.167	0.648	-0.553	-0.154	-0.59	0.176	0.544	0.63	-0.043	-0.296	-0.467	-0.203	-0.095	-0.365	0.421	-0.237	-0.964	0.12	-0.006	-0.087	0.446	-0.235	-0.553	-0.002	-0.388	-0.044	0.14	-0.741	-0.013	-0.073	0.232	-0.283	-0.101	-0.251	-0.599	0.193	0.684	0.146	-0.118	0.095	0.676	-0.484	-0.187	0.026	0.237	0.845	0.425	0.132	0.671	0.163	0.352	-0.22	0.428	-0.359	0.19	0.33	0.615	0.286	0.138	-0.211	-0.826	-0.266	-0.227	-0.072	0.241	-0.299	0.428	0.56	-0.099	-0.186	0.04	0.088	-0.023	0.407	-0.872	-1.117	-1.156	-0.239	0.232	0.04	0.506	0.634	-0.265	0.018	0.424	-0.422	-0.352	0.206	-0.505	0.379
RAB9A	PPI	1	2.663	-0.206	-0.576	0.247	0.001	0.143	0.05	0.407	0.425	-0.203	0.049	-0.172	-0.129	-0.172	0.541	0.135	0.237	-0.139	0.233	0.224	0.33	-0.674	0.04	0.591	-0.099	0.292	-0.02	-0.113	-0.379	0.016	0.036	0.08	0.21	-0.215	-0.025	0.249	-0.275	0.193	-0.309	0.029	0.681	0.369	-0.45	-0.059	-0.352	0.419	0.341	0.397	-0.139	0.222	-0.032	-0.114	-0.026	0.421	0.521	-0.53	-0.161	-0.391	-0.222	-0.008	0.17	0.421	0.287	0.029	-0.081	-0.406	0.013	-0.396	-0.553	0.074	0.237	-0.051	0.277	-0.024	0.093	0.247	-0.097	-0.091	-0.354	-0.229	-0.125	0.04	-0.115	-0.562	-0.187	0.193	0.152	0.06	-0.254	-0.216	-0.193	-0.184	0.131	-0.884	-0.428	-0.344	0.654	-0.312	0.249	0.454	-0.152	-0.541	0.158	-0.034	-0.14	-0.132	-0.289	-0.287	0.25	-0.003	-0.461	-0.092	0.092	0.159	0.408	-0.11	0.117	-0.11	0.101	0.037	0.134	-0.123	-0.072	-0.256	-0.527	-0.449	-0.125	-0.006	0.057	-0.208	-0.404	-0.159	-0.424	0.159	-0.042	0.129	0.239	0.077	-0.044	0.086	-0.217	-0.337	0.205	0.252	-0.106	0.602	-0.262	0.027	-0.052	-0.183	-0.021	-0.06	-0.211	-0.198	-0.395	-0.803	-0.162	-0.235	-0.376	0.219	0.512	-0.403	-0.357	0.194	0.089	-0.011	0.129	-0.044	-0.014	-0.432	-0.358	0.01	0.567	0.109	0.169	-0.155	0.448	0.02	-0.459	0.461	-0.012	-0.353	0.01	0.017	0.073	-0.169	0.016	0.001	0.044	0.004	0.286	0.04	-0.061	-0.37	0.066	-0.219	-0.065	0.501	-0.538	-0.046	-0.654	0.175	-0.106	-0.396	0.474	0.488	-0.151	0.367	-0.025	0.373	-0.007	-0.091	-0.21	0.187	0.198	-0.053	-0.061	-0.587	-0.068	0.002	0.055	0.343	-0.265	-0.144	0.175	0.058	-0.008	-0.471	-0.131	0.184	0.163	0.347	-0.387	0.427	-0.282	0.394	0.065	0.109	-0.318	0.147	0.089	-0.043	-0.267	-0.143	-0.091	0.206	-0.117	0.045	0.034	-0.058	0.041	-0.005	0.024	-0.196	-0.048	-0.161
MCU	PPI	1	5.256	-1.158	-1.477	-1.107	0.929	-0.811	-0.557	0.004	-0.999	-1.161	0.762	0.094	0.502	0.255	-0.38	-0.008	0.146	-1.061	3.058	0.325	-2.39	0.241	0.034	0.968	-0.428	0.554	0.488	-0.849	0.15	1.757	1.194	-1.49	-0.44	0.876	-0.161	1.724	-1.007	1.466	0.436	-0.567	-1.66	-0.301	0.447	0.399	-0.104	0.574	0.05	0.279	0.697	0.078	0.554	-0.057	0.271	0.194	0.002	-0.794	-0.36	0.655	0.481	-0.255	0.069	-0.166	-0.713	0.761	-0.203	0.112	-0.356	0.029	1.079	-0.268	-0.228	-0.194	-0.224	-0.424	0.879	0.48	-0.079	0.301	0.13	0.328	-0.529	-0.321	-0.405	-0.412	-0.969	-0.302	-0.248	0.324	-0.166	0.099	-0.148	0.524	0.703	-0.768	0.771	-0.704	0.58	0.221	0.031	-0.018	0.805	0.258	-0.722	0.148	-0.052	-0.319	-0.103	-0.098	0.403	0.302	0.089	0.777	0.084	-0.493	-0.433	0.226	0.338	-0.267	-0.732	-0.742	-0.347	-0.148	0.234	0.167	0.231	-0.091	0.316	0.551	-0.642	-0.101	-0.234	-0.284	-0.131	0.302	0.482	0.448	0.066	-0.702	0.098	0.311	0.052	-0.51	0.155	0.301	-0.614	-0.218	-0.276	-0.705	0.395	0.224	0.661	-0.203	-0.222	-0.18	0.057	0.574	-0.317	-0.701	0.078	-0.364	0.121	0.465	-0.09	0.205	0.046	0.355	-0.351	-0.048	0.194	0.214	0.241	0.599	-0.573	0.14	0.111	-0.561	-0.301	1.023	0.032	-0.175	0.359	-0.286	0.61	0.387	0.451	-0.735	0.266	-0.024	0.119	0.165	-0.285	0.242	0.006	-0.605	-0.47	0.531	-0.609	-0.51	0.269	-0.07	0.073	0.212	-0.374	-0.361	-0.374	0.05	0.29	0.079	-0.241	0.096	-0.154	0.266	-0.347	-0.105	-0.405	0.396	-0.331	-0.175	-0.645	-0.259	-0.188	-0.227	0.03	0.18	-0.15	-0.093	-0.012	0.094	0.019	0.265	0.181	0.182	-0.053	-0.276	0.24	0.041	0.585	0.128	-0.262	0.093	-0.157	-0.397	-0.039	0.689	-0.029	1.281	-0.09	-0.285	-0.113	-0.127	-0.087	-0.212	0.355	0.169	-0.63	-0.578
AKAP1	PPI	1	15.36	-0.335	-0.914	-1.704	0.188	-0.184	0.395	2.29	0.302	1.088	0.296	0.394	1.592	0.441	0.249	-0.533	-0.781	-0.816	-1.272	-0.425	1.936	-0.586	0.349	-2.746	0.781	-0.226	2.594	-1.545	-1.123	-0.499	0.175	0.346	0.193	1.04	-0.087	0.403	-0.428	-0.895	-0.531	0.092	2.239	-1.246	-0.945	-0.212	0.634	-1.109	-0.303	-0.743	0.251	-0.458	-1.214	1.354	1.018	-0.977	0.293	0.01	1.716	0.761	-0.502	1.305	0.196	0.065	-1.226	1.256	1.339	0.183	-1.039	1.101	-1.41	-0.858	2.674	1.646	-0.401	1.255	-1.368	0.884	1.068	0.577	1.367	-0.025	0.164	-0.307	1.643	-0.808	0.71	1.882	-1.399	0.175	-0.43	1.968	-1.822	0.361	0.744	0.423	-0.385	-0.305	-0.082	-0.204	1.464	-1.01	1.17	-0.057	0.733	-2.193	-0.49	0.262	0.414	-0.822	-0.9	-0.161	1.244	-0.291	0.33	0.072	-0.717	-2.189	0.078	0.108	-0.219	-0.218	-0.543	-0.559	-1.104	0.431	0.191	0.541	0.953	1.38	-1.181	-1.967	-0.212	1.417	1.196	-0.099	-0.145	-1.273	-0.289	1.084	-1.478	1.1	0.505	-0.475	-1.845	-0.346	0.703	0.998	1.959	-0.865	1.892	-0.438	0.163	-0.982	-0.681	0.901	-0.492	0.866	0.879	-1.914	0.734	1.727	0.574	0.523	0.626	-0.446	1.37	-1.365	-0.605	1.287	0.242	-0.228	0.31	0.907	-0.724	-0.672	0.067	-0.327	-0.408	-1.72	0.125	0.027	0.218	-0.003	-1.81	0.475	0.906	0.243	-0.619	-1.917	1.064	-0.64	1.041	-1.097	-0.787	-0.277	0.544	1.008	0.705	0.348	-0.554	0.388	2.12	-1.134	0.458	-0.442	0.434	-1.281	1.235	-1.199	-1.204	-0.837	0.377	0.786	0.449	0.793	1.677	-0.438	1.02	-0.329	-0.789	-0.398	-0.046	0.946	0.963	1.256	-0.295	1.758	-1.306	0.865	-0.181	0.755	-0.101	-1.619	0.665	0.486	-0.968	-0.002	-0.462	0.505	-0.104	-1.22	0.617	0.203	-0.836	0.97	-0.818	-0.915	0.826	-1.86	0.693	-0.021	-1.025	0.087	0.674	-0.159	0.545	0.238
SHC2	PPI	1	9.058	-1.177	0.624	-3.043	0.719	-0.176	-0.991	2.928	-4.557	-2.687	0.843	-0.328	0.281	2.26	0.158	-0.563	-0.097	-1.023	1.322	-0.626	1.134	-2.583	-3.9	0.071	-0.331	0.29	-1.293	0.203	-0.089	0.937	0.157	0.201	-0.757	-0.418	1.615	-0.25	-1.113	0.685	-0.442	1.114	0.402	0.603	-0.547	0.927	1.419	0.413	-0.824	-0.436	-0.089	-0.733	0.726	-0.127	0.068	-0.448	-0.026	-0.231	0.048	-1.048	-1.046	1.244	-0.7	1.122	0.118	0.647	0.175	0.405	-0.464	0.221	0.082	0.956	0.468	0.068	0.317	-0.112	-0.35	0.683	-0.029	0	0.663	0.553	1.729	-0.282	-0.278	-0.496	-0.344	0.577	-0.24	0.066	0.564	-0.403	0.75	-0.469	0.916	-0.205	-0.634	1.085	-0.333	-0.084	0.424	0.222	0.441	-0.454	0.563	-0.905	1.391	0.844	0.431	0.359	-0.392	0.05	0.395	0.34	-1.079	0.588	1.36	-1.031	-0.5	-0.352	-0.058	0.732	0.239	-0.173	-0.484	-0.523	-0.873	0.372	-0.156	-0.07	-0.013	-0.561	-0.29	0.58	-1.34	0.391	0.037	1.068	-0.462	0.191	-0.419	0.348	-0.518	-1.555	-0.458	0.325	-0.267	0.605	-0.315	-0.248	0.32	-0.197	0.952	-0.549	-0.236	-0.067	0.841	0.07	0.117	-1.044	0.167	-0.266	-0.649	-0.829	0.904	1.378	0.026	-0.658	0.149	0.398	1.067	-0.235	-1.041	-0.819	0.029	0.386	-0.277	0.021	0.012	-0.241	0.178	-0.191	-0.332	0.274	1.155	0.311	0.785	-0.045	0.023	-1.114	0.921	0.164	-0.122	-0.405	0.43	-0.829	0.468	-0.448	-0.97	0.058	0.323	-0.25	0.239	0.19	0.801	-0.124	0.911	-1.026	0.219	-0.075	-0.093	-0.016	0.949	-1.47	-0.298	0.477	-0.765	0.198	0.579	-0.057	-0.219	0.008	-0.137	-0.199	0.025	-0.124	-0.567	-0.387	0.965	0.09	-0.515	-0.794	-1.35	-0.356	0.822	1.219	-0.552	-0.101	-0.145	0.328	-0.316	-0.892	0.091	-0.324	-0.397	1.132	-0.132	0.838	0.326	0.023	0.131	0.75	-0.339	-0.821	-0.774	0.084	0.302	0.357
CRCP	PPI	1	2.408	-0.437	-0.95	0.281	0.035	-0.091	-0.06	-0.969	0.486	0.11	-0.358	0.228	0.016	-0.274	-0.38	0.039	-0.213	-0.37	-0.069	-0.143	0.018	-0.084	0.017	-0.06	0.092	-0.096	-0.217	0.034	0.275	0.251	0.101	-0.092	-0.081	0.297	-0.233	-0.181	-0.08	0.135	-0.681	0	0.075	-0.041	-0.518	-0.154	-0.105	0.039	-0.585	0.32	0.072	-0.241	-0.16	-0.393	0.191	-0.021	0.168	0.105	0.126	0.046	-0.458	0.202	0.133	-0.129	-0.001	-0.074	0.544	0.496	-0.197	-0.553	0.074	-0.063	0.23	0.077	0.164	-0.169	-0.081	-0.345	0.638	0.497	0.115	0.057	0.665	0.272	-0.337	-0.057	0.472	-0.163	-0.802	0.21	0.096	-0.168	-0.196	-0.199	-0.112	0.438	-0.001	0.14	0.225	0.295	-0.229	0.274	0.026	0.358	0.309	0.022	0.305	-0.109	0.177	0.018	-0.266	0.419	-0.051	-0.057	0.008	-0.013	0.29	-0.27	-0.096	-0.024	-0.002	-0.28	0.203	-0.193	0.332	-0.091	0.164	-0.415	0.266	0.159	-0.053	-0.372	-0.209	-0.46	-0.09	0.33	-0.012	0.292	0.128	-0.577	-0.224	-0.498	0.487	-0.135	-0.426	0.204	0.093	-0.094	-0.135	0.267	0.35	-0.088	-0.311	0.102	0.479	0.271	0.245	-0.172	0.227	-0.412	-0.093	-0.299	0.326	0.006	0.085	0.185	-0.391	-0.204	-0.179	-0.016	-0.096	0.747	0.032	-0.204	-0.247	-0.61	0	-0.174	0.071	-0.116	-0.12	0.084	0.365	-0.28	0.545	-0.581	0.188	0.566	0.039	-0.138	0.364	-0.47	0.363	0.174	-0.103	0.034	-0.027	0.25	0.092	0.507	-0.234	-0.284	0.281	-0.125	-0.012	-0.317	-0.119	-0.417	0.294	-0.122	0.319	0.011	0.055	-0.011	-0.045	0.273	-0.315	-0.001	0.266	0.307	0.417	0.057	0.416	0.191	0.035	-0.067	0.102	0.116	0.146	0.442	-0.003	0.524	-0.268	0.331	0.014	-0.231	0.098	0.427	0.117	-0.451	0.023	-0.263	-0.031	0.176	-0.071	0.182	-0.273	-0.206	0.278	0.159	-0.039	0.185	-0.219	-0.008	0.002	0.183	0.182	0.216
NEDD8	PPI	1	1.338	-0.557	-0.161	0.014	-0.054	-0.05	0.014	0.072	-0.415	0.026	-0.14	0.022	-0.104	-0.496	-0.316	0.145	0.028	-0.413	1.864	0.345	-0.655	0.505	0.395	-0.098	0.644	-0.256	-0.052	-0.309	-0.088	0.077	0.317	-0.476	-0.068	-0.059	-0.094	-0.037	-0.06	0.039	-0.024	0.191	0.039	-0.612	0.019	0.233	-0.29	0.046	0.201	-0.476	0.078	0.191	0.015	0.274	-0.311	0.385	0.103	-0.092	0.32	-0.382	0.021	0.48	0.13	0.157	-0.229	0.011	0.022	0.442	-0.259	-0.3	0.827	-0.042	0.722	-0.322	-0.297	0.011	-0.689	-0.319	-0.542	-0.108	0.174	-0.289	-0.408	0.428	-0.254	0.193	0.223	0.29	0.077	0.275	0.109	0.194	0.058	0.244	-0.267	0.372	0.099	0.2	0.083	0.221	-0.073	0.234	0.428	-0.349	0.038	0.18	-0.238	0.351	0.183	-0.057	-0.082	0.112	-0.157	0.16	-0.009	0.155	-0.008	-0.128	-0.294	-0.201	-0.066	0.14	0.206	0.096	-0.187	0.039	0.002	-0.005	0.064	-0.102	-0.168	0.38	-0.041	0.195	-0.026	-0.139	-0.148	-0.263	0.083	0.06	-0.275	-0.023	0.034	0.108	0.036	0.181	-0.106	0.172	-0.001	-0.078	0	0.281	-0.146	-0.002	-0.07	-0.008	-0.244	-0.102	0.091	0.136	-0.065	-0.08	-0.257	0.385	0.356	-0.205	0.218	0.04	0.37	0.285	-0.226	0.261	-0.302	0.063	0.184	-0.154	0.061	-0.084	0.002	-0.077	-0.132	0.126	-0.204	-0.132	-0.097	0.097	-0.101	0.172	0.109	-0.158	-0.071	0.148	-0.343	0.024	-0.163	0.074	-0.119	0.023	-0.161	0.132	-0.045	-0.111	-0.122	0.025	0.093	0.391	-0.186	-0.455	0.084	0.141	0.196	-0.13	0.193	0.029	-0.029	-0.074	0.136	0.343	0.143	0.263	0.098	-0.082	-0.057	0.218	-0.196	-0.071	-0.067	0.034	-0.2	0.123	0.067	-0.006	0.063	0.043	-0.294	0.243	-0.168	-0.091	-0.227	0.178	0.272	-0.248	0.056	-0.021	0.27	0.162	-0.161	-0.003	-0.33	0.052	-0.113	0.163	-0.331	-0.173	0.091	0.195	-0.049	-0.264
RAP1GAP2	PPI	1	11.86	1.832	-1.09	-0.908	-0.505	1.185	0.632	0.643	-0.048	2.453	-0.723	1.287	-1.242	-0.227	2.891	1.973	-0.685	-0.24	0.904	1.012	-0.159	0.051	-0.544	-1.064	0.225	-0.291	-0.074	-0.197	0.757	-0.049	-0.936	1.968	0.078	-0.104	0.093	0.816	1.477	-1.091	1.446	-0.085	-0.514	1.612	0.156	-0.506	0.224	-0.499	1.468	0.673	0.549	-0.014	-0.639	1.024	-0.407	-0.32	-0.608	-0.404	-1.82	1.08	-0.221	1.266	0.325	0.842	1.533	-0.28	-1.448	-0.293	-1.056	0.452	-0.166	0.367	-1.523	0.279	0.048	0.007	-1.787	-0.269	0.197	-0.113	0.558	0.034	-0.059	-0.266	-1.811	-1.154	1.038	-0.013	-0.506	-0.458	-0.37	-1.44	0.348	-0.639	1.031	0.114	-0.554	0.067	-0.039	-0.777	-0.018	0.279	0.751	-0.165	0.205	0.26	-0.354	0.867	-0.402	-0.222	0.043	-0.941	0.151	0.474	-0.15	-0.521	1.024	0.014	-0.097	0.645	0.244	-0.792	0.717	0.638	-1.155	-0.849	-0.379	-0.254	-0.132	0.214	0.221	0.23	-0.551	0.373	-0.2	0.449	-0.306	0.446	-0.413	-0.514	0.108	0.409	-0.088	-0.518	0.537	-0.831	0.46	0.324	1.206	-0.393	-0.384	0.131	0.813	-0.439	0.348	1.28	0.028	-0.599	0.652	-0.404	1.061	0.077	-1.061	-0.938	-0.244	-0.81	-0.826	-1.649	-0.365	-0.335	0.178	-0.329	0.27	-0.974	0.001	-0.343	-1.205	-0.352	0.455	-0.525	0.266	-0.225	-0.495	-0.101	0.315	1.311	0.566	0.171	0.382	-0.01	-0.474	-0.513	-0.105	0.492	0.325	-0.428	-0.499	-0.577	-0.57	-0.594	0.15	0.09	0.006	-0.459	-0.371	0.575	0.363	0.448	0.132	0.526	0.098	-0.628	0.096	0.397	0.205	1.568	-0.182	0.35	1.128	-0.166	-0.419	0.064	-0.435	-0.354	0.944	0.985	1.216	0.587	-0.357	-0.275	0.133	-0.307	-0.051	1.845	0.182	-0.468	0.602	-0.037	-0.425	-0.041	-0.751	-0.709	-0.073	0.421	0.359	0.239	-0.255	-0.056	0.023	0.244	-0.052	-0.096	-0.727	-1.29	0.231	-0.815	-1.07	0.151
UBXN7	PPI	1	7.497	-0.805	-1.167	0.238	0.294	0.098	0.258	-0.812	-0.187	1.046	-0.536	0.483	-0.088	0.818	1.731	1.488	-0.562	0.786	0.749	0.263	0.23	0.096	0.643	-0.222	-0.484	-0.483	0.356	-0.295	-0.316	-0.321	-0.263	0.574	0.946	0.709	0.06	-0.363	-0.08	-0.099	-0.23	-0.301	0.966	0.135	-0.922	-0.248	0.366	0.057	-1.335	-0.154	0.248	0.378	-0.535	-0.345	0.13	-0.006	-0.115	-0.065	-0.385	0.386	-0.289	-0.102	-0.366	-0.076	0.777	-0.435	-0.51	-0.449	0.826	0.422	0.372	1.163	0.448	0.385	-0.132	0.022	0.048	-1.021	-0.394	1.067	-0.131	-0.279	-0.674	-0.393	0.051	0.559	-0.367	-0.294	-0.63	0.813	-0.826	-0.138	0.059	0.948	0.095	-0.422	0.874	-1.327	-0.797	0.184	-0.825	-1.006	0.223	0.595	-0.968	0.117	0.307	-0.014	0.94	0.148	-0.169	-0.236	0.129	-0.589	-0.132	-0.236	-0.81	0.476	0.567	0.007	0.642	0.355	-0.139	0.14	-0.472	-0.026	-0.398	0.703	0.598	-0.109	0.318	-0.588	-0.358	-0.835	-0.008	0.226	-0.583	0.713	-0.542	0.213	0.193	0.735	-0.587	-0.14	-0.041	0.282	-0.027	0.475	0.07	0.778	0.682	-0.379	-0.375	0.416	-0.007	-0.587	0.227	0.713	0.425	0.41	-0.193	0.253	-0.6	-0.45	0.229	-0.809	0.205	-0.202	0.275	-0.774	0.35	-0.448	-0.669	-0.171	-0.232	-0.889	0.304	-0.581	-0.177	-0.228	0.265	-0.125	0.302	0.117	-0.327	-0.075	0.587	-0.015	-0.065	-0.202	0.535	-0.333	0.107	0.289	0.22	0.094	0.14	-0.364	0.114	-0.474	0.894	0.512	1.341	0.65	0.404	-0.028	0.8	0.371	0.372	0.353	-0.128	0.241	-0.848	0.553	-0.338	-0.036	-0.39	-0.516	0.593	-0.017	-0.208	0.045	-0.872	0.006	0.001	0.11	-0.272	-0.483	0.012	-0.434	-0.541	-0.052	2.178	-0.412	0.739	0.109	0.127	0.277	0.187	-0.131	0.676	0.341	-0.249	-0.015	-0.42	-0.425	0.635	-0.332	0.064	-1.235	-0.006	-0.529	-0.103	-0.881	-0.196	-0.165	0.401	-0.066
ANKRD6	PPI	1	11.662	-1.105	-2.804	-0.617	1.059	-0.834	-0.662	0.152	-1.963	0.99	0.4	0.417	1.012	1.213	-1.716	-0.735	1.779	0.272	-0.767	-1.386	-0.076	-1.507	-0.384	1.967	-0.643	-1.532	-0.238	-0.235	0.712	0.835	0.934	-0.828	1.133	1.863	-2.299	-0.377	-0.29	-0.897	-0.396	0.064	-1.209	0.493	0.784	-0.388	-0.354	0.07	0.236	0.607	1.484	2.32	-1.219	1.242	0.11	0.083	-1.561	-0.542	1.389	-0.877	1.176	-0.353	-0.095	-1.618	-0.495	-0.496	0.967	0.318	0.371	-0.995	-0.536	0.216	0.008	-1.136	0.855	-0.163	-0.407	0.316	0.152	-0.443	-0.213	-0.326	-0.334	0.158	0.365	0.072	-0.36	0.909	-0.878	-1.474	0.006	-0.378	-0.233	-0.69	-0.377	1.459	0.481	-0.448	1.3	-1.265	-0.298	1.135	-0.091	0.259	-0.436	-0.131	0.321	-0.919	-0.046	-0.101	-0.194	-1.103	0.096	0.281	-1.326	0.104	0.604	-0.632	0.645	0.759	0.278	-0.32	0.32	0.542	0.148	0.895	-0.74	0.115	-0.708	0.245	1.157	0.844	-0.837	-0.27	-1.813	1.25	-2.239	0.262	-1.177	-0.21	-0.018	-0.042	-0.586	-0.739	-0.456	0.662	-0.103	0.989	-0.738	0.782	-0.884	-0.711	0.434	0.074	-0.046	-0.646	1.444	0.734	-0.502	-0.283	-0.385	-0.139	-0.721	-0.267	-1.432	1.714	0.809	-0.659	0.239	0.185	0.947	0.092	-0.119	0.282	0.567	-0.36	-0.087	-0.168	0.009	-1.057	-0.626	1.032	1.033	1.076	0.81	-0.692	-0.226	0.882	0.361	-0.134	-0.882	0.059	-0.199	-0.545	0.54	0.225	0.179	-0.507	-0.726	0.669	0.01	0.833	-0.929	0.161	-0.629	0.281	-0.352	0.685	-0.379	-1.593	0.152	-0.018	0.654	-0.902	-0.461	1.418	0.06	-0.514	0.043	0.217	-1.533	1.027	0.573	1.025	-1.369	1.334	1.123	0.447	0.299	-0.061	-0.386	1.056	0.24	1.154	-0.139	0.378	-0.098	-0.416	-0.144	0.197	1.183	-1.118	-0.278	-0.865	0.796	-0.75	-0.376	0.433	0.111	-0.108	0.412	-0.726	0.335	-0.053	0.269	-0.611	-0.335	0.314
TIMM13	PPI	1	1.215	-0.37	-0.134	-0.462	-0.006	0.945	0.106	-0.503	-0.033	-0.58	-0.071	-0.169	0.036	0.02	-0.459	0.205	-0.035	-0.357	0.516	-0.031	-0.163	0.597	-0.439	-0.088	0.155	0.158	-0.013	-0.291	-0.098	-0.395	0.015	-0.114	0.442	0.348	0.163	0.034	0.103	-0.059	0.229	0.198	0.026	-0.095	0.364	-0.169	0.184	-0.035	-0.127	0.374	0.115	0.04	-0.078	-0.086	0.154	0.366	-0.438	0.053	0.005	0.34	0.007	0.365	-0.285	0.375	0.209	-0.324	-0.625	-0.404	-0.034	0.163	-0.547	0.007	-0.364	-0.067	-0.428	0.168	0.273	-0.125	0.308	-0.437	0.171	-0.246	0.337	-0.076	-0.156	0.466	0.259	0.193	-0.088	0.301	-0.161	0.478	0.428	0.415	-0.206	-0.131	0.188	0.02	-0.228	0.156	-0.29	0.009	-0.674	0.093	0.216	0.098	0.104	0.036	-0.002	-0.107	0.148	-0.117	-0.121	-0.025	0.438	-0.121	0.235	0.149	0.135	-0.297	-0.171	-0.06	0.207	0.183	0.09	0.053	-0.025	0.049	-0.318	-0.178	0.026	0.43	-0.34	-0.137	0.208	0.028	-0.245	0.092	-0.29	0.246	0.124	0.019	0.039	0.12	-0.024	0.128	0.18	0.157	-0.16	-0.09	-0.099	-0.318	0.125	-0.371	0.234	0.476	-0.107	-0.134	-0.059	0.013	-0.01	0.156	-0.06	-0.091	0.322	0.397	0.374	-0.114	0.071	-0.197	0.036	0.076	0.128	0.141	0.083	0.113	0.073	0.128	-0.178	-0.016	0.502	0.633	-0.06	0.082	-0.422	0.203	0.187	0.026	0.242	0.156	-0.025	0.195	0.06	0.252	0.08	0.209	-0.293	-0.099	-0.259	-0.008	-0.415	0.194	-0.063	-0.14	0.194	0.286	-0.001	-0.16	-0.048	-0.523	0.257	0.197	0.155	-0.091	0.08	-0.026	0.029	0.261	-0.032	-0.022	-0.063	0.144	0.079	0.012	-0.131	-0.194	-0.075	0.073	-0.253	0.037	0.202	-0.115	0.161	0.016	-0.02	0.021	-0.079	-0.014	0.001	-0.032	0.029	0.011	-0.149	0.013	-0.271	0.076	-0.129	0.055	0.095	-0.259	0.315	0.059	0.045	0.01	-0.186	-0.063	0.529	0.072
UCN3	PPI	1	2.758	-0.62	-0.715	-0.95	0.18	-0.498	-0.287	-0.142	-0.433	-0.422	0.143	-0.048	0.731	0.658	1.033	0.69	-0.928	-0.232	-0.24	0.1	-1.195	-1.112	-0.203	-0.361	-1.068	-1.14	0.926	0.251	1.013	1.508	1.752	-2.094	-0.894	0.836	-1.07	1.328	-0.305	0.288	0.695	-1.132	-1.657	0.751	0.711	0.25	-0.967	0.658	0.266	0.752	0.606	1.053	0.604	0.216	0.94	0.229	0.303	0.016	-0.394	-0.466	-0.63	-0.4	-0.72	1.054	-0.338	0.581	0.041	0.068	0.7	0.718	0.119	0.1	0.007	0.096	-0.178	-0.173	0.183	0.724	0.252	-0.15	-0.289	0.087	-0.25	0.275	-0.152	0.074	-0.717	-0.145	0.054	-0.035	0.022	0.109	-0.022	0.233	0.175	0.498	-0.429	-0.639	0.28	0.095	0.181	0.199	0.505	0.189	-0.133	0.048	0.344	-0.107	-0.012	-0.011	-0.019	-0.007	-0.148	0.131	0.259	-0.101	0.347	-0.233	0.16	-0.314	-0.046	-0.054	-0.032	-0.392	-0.2	-0.005	0.19	0.104	0.529	0.321	-0.015	-0.172	0.327	0.152	0.298	0.088	-0.253	0.124	0.127	-0.091	0.232	0.415	0.204	-0.065	0.354	-0.161	-0.54	-0.114	0.086	0.174	-0.133	-0.551	0.125	-0.117	0.187	0.258	0.128	0.452	-0.077	-0.186	0.048	0.251	-0.44	-0.33	-0.177	-0.284	-0.07	0.099	0.158	-0.282	-0.175	0.138	0.184	0.086	-0.076	-0.194	-0.187	0.291	-0.017	-0.191	-0.219	-0.106	-0.411	0.158	-0.083	0.421	0.279	0.261	0.018	-0.287	0.334	0.01	0.366	-0.215	-0.224	-0.483	0.049	0.227	-0.157	0.277	-0.337	0.041	0.251	0.765	-0.139	-0.21	-0.029	-0.05	0.036	-0.225	0.148	-0.011	0.206	-0.008	0.009	0.348	-0.269	-0.133	0.131	0.114	-0.255	-0.01	-0.404	-0.123	0.115	0.184	0.066	0.023	0.254	0.06	0.154	-0.109	0.386	-0.282	0.219	-0.121	-0.232	-0.287	0.499	0.419	0.113	-0.557	0.016	-0.254	-0.239	0.434	-0.003	-0.107	0.078	-0.173	0.506	-0.385	0.147	0.235	0.119	0.169	-0.055	0.007
PNPLA4	PPI	1	3.607	-0.607	-0.868	-0.134	0.296	-0.353	-0.252	0.606	0.462	-1.102	0.296	-0.025	0.093	-0.253	0.151	-0.118	-0.077	0.041	-0.094	-0.124	-0.317	-0.567	-0.057	-0.004	0.169	0.264	-0.166	-0.186	-0.205	-0.386	-0.111	0.173	-0.32	-0.348	-0.168	-0.495	0.054	-0.544	0.282	0.392	-0.015	-0.13	-0.155	-0.365	0.22	-0.436	0.109	-0.174	0.369	-0.184	0.008	-0.245	-0.086	0.824	-0.361	-0.354	0.299	-0.028	0.139	0.273	-0.255	-0.004	-0.062	-0.192	0.052	-0.017	0.611	-0.33	0.398	-0.112	0.342	0.251	0.079	0.404	-0.413	0.401	-0.318	-0.031	-0.1	0.398	-0.289	-0.363	-0.485	0.706	-0.019	-0.675	0.358	0.586	-0.169	-0.317	-0.295	-0.133	0.336	-0.015	0.108	0.399	-0.229	-0.035	0.226	0.469	-0.008	0.131	-0.073	0.29	0.199	-0.195	-0.125	-0.254	0.465	-0.253	-0.23	-0.116	0.229	-0.08	-0.237	-0.016	0.095	0.353	-0.086	0.235	-0.378	-0.265	-0.603	-0.036	-0.213	0.522	-0.212	0.389	-0.79	-0.268	0.085	-0.155	-0.06	0.358	-0.412	-0.104	-0.065	-0.23	0.219	-0.134	-0.01	0.15	0.087	0.407	-0.174	0.249	0.161	0.165	-0.147	0.315	-0.392	0.505	-0.619	-0.308	0.594	-0.034	0.345	0.071	0.442	-0.612	0.103	-0.303	0.057	0.477	0.205	0.346	-0.56	-0.222	-0.179	-0.132	0.507	-0.7	0.063	-0.011	0.506	-0.484	0.595	-0.494	-0.282	-0.085	-0.068	-0.158	-0.091	0.17	0.183	-0.292	-0.677	0.234	0.069	-0.388	-0.335	-0.366	0.398	-0.237	0.155	0.7	0.753	-0.839	0.061	-0.203	0.004	0.182	-0.476	-0.205	0.509	-0.21	0.129	0.016	-0.622	-1.006	0.097	0.154	0.168	-0.069	-0.35	0.074	0.104	-0.12	0.279	0.378	0.225	-0.068	-0.381	0.063	-0.005	0.496	-0.316	0.029	0.416	0.106	0.02	-0.307	-0.234	-0.484	-0.057	0.162	0.135	0.027	0.027	-0.167	0.119	-0.242	-0.118	-0.086	-0.066	-0.17	-0.131	-0.153	0.158	0.015	-0.001	0.029	0.116	0.066	-0.113	0.525
NPM1	PPI	1	4.884	-1.134	-0.118	0.531	-0.322	0.389	1.199	-0.616	-0.844	0.912	-0.402	-0.042	0.025	0.045	0.976	2.651	-0.836	-0.157	1.133	0.4	1.229	-0.772	0.351	-1.377	0.921	-0.985	-0.484	-0.193	-0.196	-0.121	-0.328	-0.904	1.3	0.407	0.641	-0.196	0.792	0.609	-0.136	-0.312	-0.57	0.859	-0.199	0.542	0.639	0.247	-1.043	0.581	-0.62	-0.373	0.728	-1.988	-0.502	1.304	-1.05	0.373	-0.004	0.937	-1.34	0.144	-0.665	0.48	0.639	-0.617	1.368	0.56	-1.426	0.251	1.491	-1.936	-0.496	0.175	-0.451	0.657	2.027	0.665	0.54	1.187	-1.92	-0.521	-0.347	-0.471	1.09	-0.677	1.22	0.024	-0.687	0.592	-0.142	-0.284	-0.412	0.931	-0.596	-0.554	-1.031	0.9	1.078	-0.109	-0.171	0.466	-0.267	0.598	-0.697	1.003	-1.462	0.273	-0.198	-0.212	-0.138	0.001	0.648	1.111	-0.357	0.792	0.352	-0.353	0.178	0.065	0.193	0.068	-0.3	-0.317	0.163	0.101	-1.267	1.501	0.168	0.22	0.065	0.508	0.703	-0.051	0.079	0.377	-0.908	0.301	0.191	-0.211	0.104	-0.238	0.24	-0.207	0.298	-0.042	0.416	0.789	0.662	-0.021	0.096	1.857	-0.071	0.499	0.218	0.646	-0.896	0.316	-0.069	-1.111	0.256	-0.352	-0.354	-0.328	0.432	-1.153	-0.236	-0.511	0.575	0.135	0.552	0.539	0.059	-0.259	0.164	0.014	-0.333	0.532	-0.395	0.371	0.549	1.043	0.109	-0.519	0.041	-0.359	-1.015	0.334	0.465	-0.177	0.336	-0.451	0.918	0.111	-0.092	-0.32	0.167	-0.513	0.02	-0.039	-0.608	0.013	-0.387	-0.588	0.446	-0.106	0.608	-0.11	-1.824	-0.377	-0.424	-0.12	0.328	0.066	0.291	-0.375	-0.211	0.438	0.554	-0.04	-0.072	0.233	-0.161	0.506	-0.462	-0.332	1.03	-0.191	-1.34	-0.067	0.102	0.063	-0.537	-0.247	-0.355	-1.176	-0.025	-0.252	1.19	0.001	0.066	0.345	0.392	0.067	-0.342	-0.862	0.746	0.31	0.282	0.619	0.581	0.435	0.567	0.023	0.739	0.343	0.336	0.215
ENO1	target	1	5.736	-1.546	-0.965	0.435	0.754	-0.956	-0.263	-0.605	0.413	-1.444	0.589	-0.052	-0.11	-0.452	0.448	0.904	0.194	-0.042	0.445	0.249	0.476	-0.664	-0.321	0.507	0.967	-0.15	-0.04	0.556	-0.564	-0.083	0.248	-0.375	-0.378	0.241	-0.617	-0.593	-0.23	-0.926	0.445	0.649	-0.742	-0.109	-0.222	-0.883	0.133	-0.072	-0.378	-0.042	0.826	0.225	-0.524	0.201	0.133	-0.333	-0.73	-0.507	-0.421	0.957	-0.051	0.488	-0.643	-0.12	-0.538	-0.039	-0.23	0.048	0.435	-0.183	-0.058	0.423	-0.4	0.032	-0.063	-0.129	-0.269	0.236	-0.278	0.025	-0.325	0.405	-0.48	0.33	-0.025	-0.06	-1.043	0.392	0.265	0.318	-0.622	-0.158	0.148	0.325	-0.256	-0.352	-1.168	-0.183	-0.544	-0.507	-0.967	-0.206	0.521	0.223	0.23	0.478	0.315	-0.014	0.909	0.054	-0.181	-0.066	0.116	-0.028	0.062	-0.691	-0.643	-0.137	0.271	0.283	-0.262	0.455	-0.922	-0.165	1.048	-0.393	0.254	0.025	-0.276	-0.312	0.092	0.295	-1.039	0.426	-0.068	-0.324	0.196	-0.893	-0.198	0.806	1.472	-0.088	0.358	0.6	0.683	-0.1	0.545	-0.1	-0.264	-0.276	-0.202	-0.053	-0.71	-0.155	-0.647	0.614	0.299	0.26	-0.372	-1.524	0.172	0.157	0.057	-0.597	0.319	-0.17	0.909	-0.147	0.16	-0.246	-1.091	0.101	0.158	0.36	-0.083	-0.147	0.288	0.297	0.997	-0.038	-0.252	-0.027	-0.791	0.631	-0.809	0.548	0.182	-0.141	-0.303	0.12	-0.133	-0.448	0.208	0.713	-0.274	0.226	0.016	0.571	-0.231	-0.075	-0.085	0.3	0.267	0.206	0.237	-0.185	0.522	-0.246	-0.287	0.108	-0.368	-0.555	-0.367	0.036	-0.16	-0.104	0.059	0.415	-0.193	0.074	-0.307	0.335	0.635	0.214	-0.782	-0.658	0.416	0.422	-0.607	-0.062	-0.621	-0.263	-0.149	0.088	0.86	-1.041	0.041	0.234	-0.12	-0.459	-0.513	-0.21	0.443	0.435	0.295	0.091	0.347	-0.604	1.027	-0.781	0.083	0.385	-0.212	0.339	0.369	-0.193	-0.579	0.734
IVL	PPI	1	10.108	-4.304	-4.62	-0.761	1.075	-3.018	-1.699	-7.358	-4.474	5.924	-4.662	-0.173	-1.107	1.933	-7.209	-2.316	-1.894	3.202	-0.831	3.445	-1.334	6.153	1.987	1.171	-3.314	8.185	3.177	0.139	2.697	0.821	0.509	3.258	-5.481	1.438	1.233	0.836	-2.973	-2.409	1.604	-0.04	1.048	1.26	-7.706	0.257	-2.761	-2.648	-1.353	-7.548	-3.395	-6.061	2.66	4.396	2.636	-6.723	-3.203	1.673	5.619	1.588	-4.454	0.15	-2.924	1.584	-2.049	-3.189	1.076	4.411	2.8	12.975	-0.964	-7.765	9.246	0.339	-4.382	2.427	1.795	1.688	-3.713	2.778	1.114	2.569	-6.658	3.146	-2.712	-9.742	2.674	-7.467	-11.327	-1.937	-2.459	-1.577	12.584	3.496	-5.349	-6.543	6.813	-8.4	-1.177	-11.151	5.844	-1.564	-11.95	-6.499	0.856	12.931	13.127	4.449	11.27	-3.18	1.95	-11.99	-2.501	-0.821	-11.509	-0.126	-3.673	7.092	-3.054	4.203	4.675	2.567	-3.744	1.334	-11.306	6.769	2.605	6.756	-4.331	1.913	5.674	-2.764	-7.464	-1.404	-7.417	4.443	3.926	-0.224	2.093	8.719	-7.177	-1.542	2.544	1.548	-4.294	4.505	-3.224	6.475	0.486	-3.899	-8.588	-0.62	2.202	3.153	-0.866	-2.153	7	2.048	1.31	0.424	-7.693	-0.759	-3.534	3.31	-0.348	-8.066	-2.096	0.705	-1.052	-0.844	2.04	0.422	4.094	0.982	-1.915	-0.112	-0.698	1.055	-2.028	-0.211	1.951	-2.461	-7.154	1.964	-6.343	4.758	-5.938	4.94	-1.006	5.72	1.844	-1.392	-1.017	-3.197	-2.156	-3.985	0.974	5.348	-1.18	4.48	-0.266	0.329	2.016	0.599	0.6	-6.963	-0.299	2.602	-0.693	0.274	-0.541	1.61	1.188	-3.081	-1.921	-0.19	-3.384	1.969	-2.912	-0.092	0.772	5.036	-3.074	-2.467	-1.676	0.473	1.03	0.294	-0.849	-5.224	-0.577	-0.133	0.898	0.243	0.063	0.82	-2.71	-0.359	-1.25	0.155	-1.18	-0.234	0.16	0.847	0.009	-0.412	1.383	0.854	0.24	-0.373	-0.182	-0.224	1.195	0.883	-3.423	-0.872	1.077	0.592
PTX3	PPI	1	5.165	-1.421	-1.536	-0.836	-0.045	-1.241	-0.51	-0.159	-0.262	-1.366	0.111	-0.231	0.323	1.795	-0.376	-0.21	0.057	-0.715	0.765	-0.336	0.194	0.53	0.061	0.275	0.973	-0.868	-0.326	0.459	-1.075	-0.2	-0.196	0.229	0.681	-0.036	-0.255	0.13	0.399	-0.465	-0.112	-0.077	1.293	-0.335	0.096	0.163	0.19	-0.093	0.307	-0.227	0.611	-0.218	0.336	-0.46	0.259	-0.866	-0.04	-0.777	0.495	0.158	-0.017	-0.414	-0.386	-0.165	0.305	0.038	-0.593	-0.379	-0.649	-0.001	-0.335	0.26	0.226	0.352	0.331	-0.226	-0.69	-0.096	0.232	-0.828	-0.051	-0.21	-0.313	-0.314	0.121	-0.154	0.095	0.211	0.678	0.952	-0.547	0.382	-0.685	0.115	0.164	0.13	-0.3	0.904	-0.494	0.406	-0.616	0.054	0.356	-0.747	0.042	-0.375	-0.228	-0.248	-0.686	-0.17	-0.939	-0.1	-0.197	-0.512	0.016	0.894	-0.405	0.368	-0.584	-0.584	-0.19	-0.623	-0.151	0.187	0.23	0.626	0.151	0.678	-0.834	-0.45	0.076	-0.119	-0.354	-0.782	-0.652	-0.358	0.15	0.005	0.071	0.618	0.332	-0.465	0.097	0.935	0.62	-0.819	0.14	0.012	0.051	0.317	0.231	0.352	0.43	-0.591	-0.727	0.256	0.145	-0.109	0.473	0.027	-0.088	0.471	0.561	0.262	-0.443	0.376	-0.149	0.074	0.163	0.482	-0.129	-0.399	0.166	0.989	-0.105	-0.311	-0.545	0.579	0.116	0.249	0.004	-0.475	0.064	-0.234	0.59	0.467	-0.176	-0.472	0.403	-0.015	-0.174	0.718	0.083	-0.373	0.205	-0.369	0.077	-0.142	0.8	-0.106	-0.141	-0.22	0.62	-0.005	-0.895	0.162	0.507	-0.183	-0.21	0.166	-0.385	0.47	-0.343	0.011	0.068	0.056	-0.507	0.135	-0.213	1.001	0.342	0.43	0.122	-0.686	-0.628	-0.133	0.532	-0.436	-0.044	0.307	0.132	-0.008	-0.585	-0.694	-0.002	-0.479	-0.833	-0.801	-0.542	-0.172	-0.93	-0.32	-0.537	0.387	0.174	-0.192	0.224	0.113	0.361	0.098	0.589	0.531	-0.269	0.601	0.742	-0.201	0.422	0.687
CCL2	target	1	1.248	-0.023	-0.305	0.036	0.284	-0.33	0.053	0.241	0.192	-0.382	0.096	-0.148	-0.149	0.018	0.027	-0.061	-0.004	-0.127	-0.116	0.052	-0.155	-0.279	-0.029	0.174	-0.189	-0.234	-0.268	-0.239	-0.031	0.343	0.909	-0.349	0.086	0.222	-0.325	-0.298	-0.089	-0.098	-0.205	-0.251	0.001	-0.162	-0.056	-0.21	-0.305	0.12	-0.015	0.144	-0.163	0.489	0.029	0.197	0.141	-0.006	0.021	-0.043	-0.205	0.315	0.026	0.048	-0.118	-0.085	-0.136	-0.236	0.158	0.025	0.135	-0.196	-0.075	0.04	-0.104	-0.095	0.325	0.103	-0.02	0.118	-0.048	0.095	-0.14	-0.066	-0.137	0.366	-0.283	0.16	0.047	0.11	-0.091	-0.211	-0.058	0.166	0.101	0.194	-0.172	0.151	-0.247	-0.207	-0.053	-0.15	0.205	-0.006	0.039	0.051	0.161	-0.404	-0.069	0.148	0.306	0.015	-0.06	0.077	0.014	0.26	-0.193	0.006	0.067	-0.22	0.239	0.331	-0.029	0.084	-0.157	0.1	0.326	-0.048	-0.13	0.165	-0.051	-0.141	-0.17	-0.003	0.216	0.049	-0.184	0.017	-0.285	-0.109	-0.032	-0.001	-0.111	-0.277	-0.09	0.023	-0.034	-0.025	-0.019	-0.034	0.034	-0.007	-0.112	-0.224	0.117	0.32	0.214	0.145	0.425	-0.163	-0.106	0.213	0.245	-0.117	-0.122	-0.063	0.138	-0.072	0.084	-0.18	-0.074	0.266	0.207	-0.146	0.214	-0.046	0.013	0.352	0.221	0.252	-0.083	0.014	-0.439	-0.221	-0.104	0.392	-0.15	-0.142	0.07	0.02	0.368	-0.136	-0.211	-0.014	0.122	-0.288	0.163	0.164	-0.082	-0.146	-0.02	-0.132	0.157	-0.153	0.04	-0.288	0.129	-0.071	-0.043	-0.278	-0.076	0.067	-0.163	-0.186	0.228	0.175	-0.07	0.266	0.198	0.103	0.058	-0.035	-0.19	-0.004	0.09	-0.225	0.298	0.307	0.03	-0.266	0.212	-0.071	0.048	0.044	-0.22	-0.039	0.306	0.087	0.118	-0.098	0.111	0.052	-0.296	0.202	-0.009	0.001	0.008	0.132	-0.111	-0.002	0.132	0.235	-0.191	-0.033	0.03	-0.095	0.019	-0.018	0.016	-0.05
LPAR1	PPI	1	4.083	-0.004	-1.165	-0.862	0.335	-0.485	-0.158	1.26	1.378	-1.884	1.329	-0.14	0.412	-0.274	0.503	0.041	-0.92	0.068	-0.233	0.003	-1.58	-0.82	0	1.462	-0.142	0.034	-0.073	-0.05	0.134	0.443	0.826	-0.959	-1.012	0.218	-0.621	0.545	-0.05	0.437	0.297	-0.505	-0.348	-0.332	0.3	0.309	-0.238	0.283	-0.501	0.061	-0.279	0.449	0.215	0.045	-0.179	-0.126	0.453	-0.677	-0.302	0.654	0.247	0.228	0.351	-0.272	0.258	0.152	-0.193	-0.47	0.106	0.024	-0.295	-0.23	-0.29	-0.46	0.733	0.311	-0.086	0.666	-0.553	0.051	-0.378	-0.189	-0.456	0.188	0.13	-0.038	-0.142	-0.134	-0.122	0.231	-0.561	0.406	-0.191	0.558	0.514	-0.113	0.311	0.096	0.299	-0.055	0.969	0.015	0.961	0.769	-0.545	0.195	0.448	-0.29	-0.09	-0.029	-0.03	-0.512	-0.348	0.225	0.148	0.152	-0.11	-0.231	-0.034	-0.234	0.009	0.165	-0.048	0.509	-0.211	0.051	0.432	-0.521	-0.726	-0.106	-0.278	-0.741	0.503	0.112	-0.046	0.163	-0.057	-0.353	0.008	0.13	0.244	0.182	-0.561	0.844	0.109	0.353	0.405	0.238	-0.108	0.916	-0.103	0.907	-0.264	0.621	0.153	-0.3	0.17	0.322	-0.12	0.148	-0.508	0.283	0.119	0.044	-0.258	-0.413	-0.13	-0.251	-0.077	0.339	-0.024	0.565	0.07	0.615	0.631	-0.619	-0.109	-0.035	0.065	0.499	0.562	-0.033	0.045	-0.374	-0.245	0.609	-0.345	-0.383	0.118	-0.243	-0.301	-0.598	-0.027	0.024	0.242	-0.199	-0.575	0.629	-0.275	-0.174	0.236	0.578	0.738	0.035	0.217	0.506	0.101	0.099	0.259	-0.061	-0.12	-0.246	0.31	-0.381	-0.086	-0.113	0.837	0.174	0.01	0.36	-0.054	-0.166	-0.412	-0.126	-0.356	0.07	0.117	0.07	-0.382	0.181	0.142	-0.195	0.043	0.158	0.503	-0.38	-0.019	-0.609	-0.755	0.122	-0.532	-0.258	-0.251	-0.505	-0.345	-0.07	0.041	0.424	0.486	-0.542	-0.1	0.176	0.365	-0.099	-0.164	0.128	0.168	0.262
HIBADH	PPI	1	4.99	-0.238	-1.082	-0.907	-0.373	-0.297	-0.007	0.838	-0.071	-0.743	1.076	-0.524	0.825	0.709	0.452	0.439	-0.381	-0.406	0.669	0.291	0.055	-1.458	-0.884	0.925	0.642	-0.091	0.519	-0.175	-0.055	-0.26	0.074	-0.641	0.002	-0.023	-0.864	-1.019	0.604	-1.436	0.61	0.697	0.122	0.045	-0.113	-0.467	0.026	-0.2	0.412	-0.518	0.576	0.233	-0.834	-0.329	-0.395	0.328	-0.32	-0.301	-0.819	0.821	-0.407	0.688	-0.216	1.492	0.548	0.151	-1.092	-0.478	0.114	0.159	-0.243	0.309	0.182	-0.236	0.052	0.206	-0.098	0.658	0.074	-0.224	-0.047	0.116	-0.655	0.7	-0.17	-0.26	0.499	-0.144	0.516	0.023	-0.389	0.354	-0.699	-0.272	-0.866	-0.185	-1.303	0.473	0.178	-0.406	0.132	-0.322	-0.485	0.996	-0.442	0.627	-0.704	-0.59	0.115	0.698	-0.276	-0.068	0.39	0.466	-0.293	-0.319	-0.164	0.328	-0.245	-0.436	-0.244	0.402	0.095	-0.048	-0.253	-0.055	-0.048	-0.291	-0.317	-0.099	-0.145	0.074	-0.264	0.588	-0.246	0.004	-1.027	0.569	0.081	-0.159	-0.745	-0.056	-0.199	-0.097	0.314	0.038	0.26	0.035	-0.165	-1.131	0.074	0.214	-0.071	0.542	0.213	0.652	-0.44	0.502	0.082	0.247	-0.004	0.384	0.115	-0.299	-0.046	0.109	-0.574	0.476	-0.275	-0.206	-0.345	-0.112	0.141	-0.291	-0.419	0.409	0.16	0.157	-0.511	-0.113	0.622	-0.101	-0.702	0.407	0.079	0.052	0.2	-0.148	0.034	-0.291	-0.216	0.248	0.18	0.125	-0.108	0.156	0.241	-0.418	0.636	0.004	-0.298	-0.448	-0.451	-0.22	0.244	0.158	0.473	0.141	0.774	-0.236	0.66	0.07	0.119	0.406	-0.101	0.268	0.33	0.495	-0.69	0.729	-0.572	0.299	-1.006	0.476	-0.126	0.282	0.193	0.408	-0.329	-0.073	0.476	0.126	0.004	-0.254	-0.245	-0.668	0.455	0.195	-0.068	0.208	-0.601	-0.325	-0.241	-0.149	-0.355	0.055	-0.533	-0.444	0.007	-0.064	0.105	-0.241	0.542	-0.175	0.101	0.389	-0.449	0.389
ENSG00000254469	PPI	1	2.948	-0.101	-0.879	-0.765	-0.189	0.359	0.233	0.346	0.411	-0.746	0.357	0.335	-0.31	-0.016	0.431	-0.206	0.146	-0.22	-0.516	0.042	0.061	0.046	0.414	-0.327	-0.65	0.41	-0.111	0.058	-0.289	-0.309	-0.098	-0.088	0.124	-0.281	-0.025	-0.174	0.003	0.167	0.076	0.032	0.129	-0.316	0.01	0.214	0.333	0.174	0.288	0.101	0.015	0.361	0.074	-0.284	0.28	0.173	0.414	-0.237	-0.117	-0.353	-0.006	0.127	0.277	0.109	-0.151	-0.514	0.241	0.398	0.049	0.043	0.071	-0.676	0.243	0.14	-0.291	0.114	0.028	0.204	-0.103	0.308	-0.215	0.722	-0.05	-0.099	-0.224	-0.602	0.008	-0.509	0.017	0.186	-0.241	0.289	-0.6	0.427	-0.114	-0.37	0.729	-0.066	0.29	-0.21	0.282	0.461	-0.512	-0.513	-0.013	0.02	-0.302	-0.321	0.223	0.23	-0.484	-0.001	0.074	0.334	0.005	-0.625	-0.392	0.042	-0.526	-0.066	-0.184	-0.325	0.088	-0.072	0.033	-0.482	0.308	-0.141	-0.059	-0.009	-0.395	-0.042	-0.534	0.414	-0.225	-0.014	0.648	0.23	-0.006	0.462	-0.502	-0.154	-0.14	0.26	-0.098	0.29	-0.402	0.405	0.264	-0.02	0.206	-0.242	0.092	0.454	0.157	0.325	0.083	0.104	0.503	0.069	-0.029	0.205	0.266	-0.016	-0.134	0.084	-0.748	-0.236	0.238	-0.167	0.224	0.287	-0.23	-0.302	0.032	0.293	0.392	-0.358	0.179	-0.188	0.433	0.01	-0.055	0.032	-0.152	-0.675	-0.423	-0.447	0.151	-0.071	0.236	-0.15	0.004	-0.319	-0.315	-0.499	-0.022	-0.169	-0.037	-0.19	-0.025	-0.062	0.186	0.308	0.072	-0.059	-0.159	0.12	0.015	-0.261	0.036	-0.17	-0.231	-0.054	0	0.209	-0.057	-0.13	-0.29	-0.111	-0.11	-0.006	0.074	0.258	0.017	-0.353	-0.193	-0.817	0.178	0.182	0.171	-0.024	0.048	-0.229	0.191	-0.331	0.007	0.192	0.134	-0.007	-0.698	0.013	-0.038	0.358	0.071	0.444	0.023	-0.197	0	-0.568	-0.263	0.391	0.2	0.348	0.119	-0.013	-0.037	0.367
MT-ND4	PPI	1	6.385	0.468	-2.231	-0.404	-0.131	-1.653	0.028	2.842	2.763	-2.452	1.015	0.367	0.301	-0.67	-0.72	0.87	-1.149	-0.795	-1.442	-0.21	-3.472	-0.589	1.219	-0.347	-1.213	-0.338	-0.186	-0.455	1.03	1.522	1.574	-0.002	-1.104	-0.426	0.039	1.156	1.157	0.438	0.759	-0.833	0.474	0.217	-0.162	0.147	0.287	-0.169	0.818	-0.055	0.619	-0.67	-0.07	-0.392	-0.171	0.285	0.064	1.128	-0.966	-0.306	0.53	0.775	-0.695	-0.148	-1.215	0.631	0.77	0.091	-0.634	1.237	-0.323	0.5	-0.55	0.743	0.699	0.578	0.448	-0.46	0.238	-0.26	0.24	-0.76	-0.251	0.232	1.341	-0.017	-0.291	0.462	-0.116	0.905	-0.495	-0.582	-0.05	0.038	0.574	-0.484	-0.105	0.52	-0.136	1.143	0.687	0.306	-0.015	0.708	-1.016	0.406	0.346	0.541	-0.085	-0.288	1.115	1.324	-0.194	-1.059	-0.815	0.263	0.571	0.716	-0.042	-0.297	0.139	1.278	0.307	1.723	-0.33	0.381	-0.791	0.723	-0.446	-0.554	-1.367	0.68	-0.055	-0.216	-0.695	-0.988	-0.588	-1.343	-0.035	0.665	0.001	-0.187	-0.27	-0.586	-0.694	-0.437	0.214	0.118	1.301	-0.068	-0.64	-0.078	-0.444	0.091	0.465	0.31	0.164	-0.238	-0.481	0.095	-0.466	0.468	0.516	0.222	0.148	0.847	-0.453	0.061	-0.126	-0.717	-0.436	0.446	-0.594	0.475	-0.276	0.004	-0.576	-0.572	0.54	0.522	-0.674	0.834	0	0.884	0.988	0.33	-0.292	0.781	0.352	0.075	0.404	-0.382	-0.87	0.5	0.229	-0.038	-0.113	-0.349	-0.216	0.291	0.979	0.611	-0.454	-0.879	0.15	0.917	-0.106	0.383	0.084	-0.279	-0.043	-0.413	-0.284	0.069	-0.792	-0.824	-0.622	-0.158	0.141	-0.045	1.24	-0.47	-0.513	0.485	0.179	0.273	-0.401	-0.357	0.098	0.329	0.867	0.206	0.169	-0.24	-0.825	-0.276	-0.652	0.066	-0.465	0.033	-0.039	-0.499	-0.609	0.511	-0.113	-0.101	0.057	0.232	-0.186	-0.408	0.6	0.554	-0.145	0.11	-0.027	-0.044	-0.063	0.236
SLK	target	1	19.368	-4.997	-5.672	3.547	-1.564	-2.727	0.138	-8.238	1.109	7.47	-1.956	-0.762	-2.147	-2.618	-1.971	2.216	-0.197	2.036	2.178	1.974	1.866	0.008	-1.182	1.183	0.473	-0.271	-0.665	0.517	0.033	1.86	-0.42	-1.055	-1.47	0.238	0.399	0.874	-1.421	-0.361	-0.093	0.871	0.898	-1.439	-0.612	2.005	-0.024	-0.631	-1.572	-1.627	-1.179	1.049	-1.209	-0.851	-1.184	-1.934	1.134	-0.473	0.298	0.511	0.619	1.68	-1.767	0.095	0.867	0.219	-0.468	-1.01	0.133	-0.916	0.453	1.098	-0.318	0.49	0.726	-1.23	-0.067	-1.418	-0.471	-0.235	-0.999	-2.574	0.672	-1.124	-0.35	2.133	-1.09	-0.75	0.848	1.814	-0.382	-0.546	-0.484	1.367	0.904	0.972	-0.756	1.274	-0.679	-0.732	-1.16	-0.184	-0.151	1.077	-0.69	-0.388	0.622	-1.834	-0.209	1.091	-0.867	-0.499	0.079	1.45	-1.011	-0.155	-0.868	0.482	-0.542	0.71	-0.696	-0.094	0.148	-0.537	0.656	1.239	0.631	1.897	-1.349	0.752	0.303	-0.506	-0.239	0.836	0.007	0.068	0.235	-1.74	-1.221	-0.022	0.796	-0.007	-1.786	-0.328	1.068	-0.225	-0.793	0.73	-0.928	0.274	-0.538	-0.022	0.101	0.596	1.008	-1.071	0.635	-1.429	-0.438	2.014	-1.553	-2.934	-0.124	-0.972	-0.029	-0.205	0.392	-1.091	0.708	-0.817	1.312	0.398	0.409	-0.668	-0.498	-0.364	-1.515	-1.379	0.044	-1.173	-1.275	1.011	-0.319	-1.601	0.675	0.757	2.223	2.965	2.227	-0.765	-0.908	-0.365	-0.094	0.875	-0.296	1.458	0.028	3.005	-0.703	-1.336	-0.157	1.034	0.194	1.482	0.79	0.368	0.25	1.033	0.155	-1.059	-1.406	0.16	-1.177	0.766	-0.538	-0.183	1.351	-0.02	1.02	-0.719	-0.692	-0.463	-1.217	-0.854	-0.52	1.474	-0.646	-0.771	0.555	0.557	2.575	-1.542	-0.663	-0.711	1.289	0.756	-0.599	-0.692	-0.271	1.532	-0.005	-0.125	0.221	0.087	1.245	0.026	0.212	-1.035	0.836	-0.293	-0.883	-0.13	1.244	-0.948	1.02	-1.259	1.088	0.311
DLEU1	PPI	1	1.13	0.056	-0.498	-0.089	0.292	-0.362	0.028	-0.172	0.152	-0.077	-0.064	0.286	-0.234	0.023	-0.189	-0.042	-0.042	-0.08	-0.123	-0.016	-0.068	0.157	0.172	-0.237	-0.36	0.177	-0.012	-0.135	0.353	0.019	-0.251	0.19	-0.024	-0.115	0.012	0.048	-0.164	-0.113	-0.091	0.097	0.192	-0.193	-0.139	0.015	-0.068	0.204	0.12	-0.237	-0.095	-0.285	-0.06	0.019	-0.137	-0.125	-0.138	0.097	-0.307	0.125	-0.064	-0.242	-0.325	0.213	0.067	-0.111	-0.014	-0.045	0.244	-0.117	0.019	-0.01	0.25	0.206	-0.371	0.112	0.073	-0.073	0.029	-0.216	-0.04	0.206	-0.087	-0.142	0.427	0.137	-0.087	0.136	-0.048	-0.014	-0.115	-0.107	-0.006	0.231	0.248	-0.126	0.065	0.144	-0.207	-0.221	-0.425	0.024	-0.16	0.174	0.041	-0.009	-0.441	0.137	0.113	-0.305	0.251	-0.037	-0.223	0.099	0.018	0.255	-0.107	-0.144	0.053	0.006	0.376	0.193	0.095	-0.064	-0.252	0.135	0.023	0.248	-0.052	-0.331	-0.114	0.046	0.081	-0.286	0.032	0.054	-0.021	0.16	0.147	-0.115	0.12	-0.166	-0.083	0.174	0.134	0.114	-0.327	0.173	0.085	0.066	-0.02	0.134	-0.086	-0.219	0.092	0.301	0.312	-0.048	0.121	0.175	-0.309	-0.052	-0.02	-0.22	0.128	0.107	0.129	0.082	-0.232	-0.012	0.179	-0.153	-0.09	0.141	-0.072	-0.202	0.042	-0.288	-0.061	0.21	0.017	-0.146	0.33	-0.017	-0.119	-0.062	0.118	-0.268	0.038	0.112	0.541	-0.055	0.095	0.004	0.155	-0.064	-0.136	0.201	0.182	-0.222	0.211	0.282	0.054	-0.264	0.089	0.196	0.065	0.185	-0.414	-0.136	-0.012	0.023	0.13	0.218	0.222	-0.036	-0.4	0.126	0.02	0.081	-0.273	0.029	-0.026	-0.152	0.022	-0.104	-0.194	-0.231	0.242	0.079	-0.1	0.207	-0.069	-0.221	-0.175	-0.207	-0.044	0.015	-0.162	-0.09	0.137	-0.16	0.149	0.051	0.11	-0.165	-0.318	0.045	0.005	0.016	-0.026	-0.036	-0.128	-0.14	0.011	-0.062	0.279	0.084
RASAL2	PPI	1	19.844	-0.279	-4.202	-0.15	0.648	1.121	2.147	-0.227	0.73	1.634	0.194	-0.722	-0.982	-1.764	1.668	-1.501	1.768	1.263	-1.048	2.017	-1.317	1.057	-0.153	-0.489	-0.034	1.857	-0.611	-0.795	0.607	0.777	-0.074	-0.018	0.533	1.229	0.347	-0.061	1.784	0.338	0.486	0.251	-0.982	0.435	0.289	0.126	0.501	-0.325	-0.129	-0.335	0.135	0.816	0.408	-0.765	-0.67	0.995	0.606	0.205	-0.679	-0.326	0.73	0.803	-0.449	1.138	-0.006	1.852	0.733	-0.129	1.073	-1	0.219	-0.496	-0.254	-1.492	0.496	-0.445	-2.797	0.192	-0.809	-0.384	-0.385	0.187	-0.192	-1.481	1.651	0.219	0.256	-0.835	1.121	-0.254	-0.042	0.449	-0.218	-0.577	0.911	-0.205	-0.546	0.811	1.328	-0.03	1.411	-0.651	0.561	-0.592	-0.668	0.456	1.951	0.194	-0.381	-0.795	1.163	1.822	2.024	-0.27	0.022	-0.531	1.31	-0.135	-0.373	1.082	-0.526	-1.224	0.964	-2.131	-1.812	-0.797	-0.424	-1.374	-0.936	1.911	-0.583	0.326	-1.928	0.894	-0.228	0.299	0.703	-0.428	-0.024	0.738	-1.341	-0.199	0.467	-0.415	0.181	0.357	0.22	-2.339	0.758	0.673	1.02	0.802	0.701	1.315	-1.032	-0.602	0.347	0.559	1.092	-1.131	0.844	-0.742	-1.314	0.249	-0.122	1.008	-0.188	-2.037	1.994	-0.281	1.601	0.186	0.564	0.705	0.294	-0.328	-0.041	1.274	-0.527	0.029	-0.276	-0.837	1.241	1.128	-0.474	-0.523	0.483	1.547	1.216	0.643	-0.24	-0.945	-0.969	-0.531	0.497	-1.478	0.706	-0.6	0.049	-1.293	-3.553	-0.452	0.123	1.293	-2.14	-0.868	0.171	-1.244	1.114	-0.907	-0.885	-0.954	0.506	-0.558	0.72	0.337	0.529	-1.134	-0.924	0.152	0.402	1.33	-0.589	-0.245	-0.896	-0.349	-0.559	1.171	-1.377	1.357	0.003	-2.215	-0.388	-0.183	1.531	0.583	0.622	-0.045	-0.652	-0.629	-0.522	1.068	-1.042	-1.073	0.854	1.128	0.888	-0.432	0.234	0.084	1.896	0.133	1.645	-0.017	-2.667	-1.164	0.338	1.041
TAF1L	PPI	1	26.538	-6.627	-3.353	-0.884	0.294	-1.482	0.902	-2.343	-2.669	4.999	1.148	-0.781	-1.437	-3.654	1.821	6.788	-2.906	1.704	0.203	-4.839	1.464	-0.123	0.813	0.777	2.904	-0.1	-0.571	0.703	0.308	2.339	-0.716	-1.211	2.197	1.029	-0.256	-2.178	0.84	0.947	-0.353	1.147	1.843	3.004	-1.65	2.723	0.913	-1.622	-2.06	0.625	-1.75	-1.913	3.372	0.909	1.414	2.169	0.425	2.518	0.676	3.56	-0.936	0.937	-1.797	0.369	2.833	-0.374	1.267	0.037	-0.822	1.32	2.723	-2.113	1.56	0.434	1.387	1.42	1.674	-1.319	-0.305	2.602	-3.114	-0.626	-0.846	0.147	0.516	1	3.273	-3.427	2.044	0.128	1.155	0.069	1.496	0.874	2.262	-1.199	1.522	-1.365	-1.552	1.751	0.292	-0.165	4.15	3.105	1.096	-1.06	-0.573	-0.069	-0.21	1.256	1.451	-0.323	1.758	1.891	-3.238	1.815	0.237	1.495	-2.898	-1.481	0.948	-2.429	-1.734	-0.085	-0.257	1.855	-3.26	-0.061	-2.625	1.246	3.034	2.477	0.414	-2.649	-0.344	-1.974	1.594	-1.474	-3.217	0.888	2.483	0.07	1.078	-1.783	-2.245	-1.621	-1.029	4.115	-2.693	-1.021	0.661	3.622	1.6	0.361	-3.917	-3.405	-1.789	-5.851	-5.629	-0.147	-0.337	-0.842	1.526	0.403	2.413	-1.07	-1.712	0.442	-0.989	-0.677	1.345	-1.992	1.169	2.578	2.706	-3.261	-0.179	1.14	0.068	0.336	2.355	-2.239	1.324	-2.355	3.725	-0.898	-1.531	0.104	-2.758	-0.737	-0.613	0.974	1.936	2.914	-0.021	0.414	-2.103	1.147	-0.427	3.44	2.739	-1.959	1.202	1.27	-0.953	1.158	-3.489	1.991	3.148	-0.781	-2.891	-3.422	1.259	1.317	2.342	1.065	-1.806	-3.141	-3.269	-1.99	3.143	-1.833	-2.346	1.341	0.147	0.463	-3.414	-2.037	-0.478	0.727	-0.68	-1.429	1.818	1.927	1.421	0.064	-1.935	-1.254	0.203	0.23	-5.383	-1.643	2.372	1.868	0.386	0.613	-0.905	-0.135	0.894	-1.246	0.374	0.809	-2.6	-3.276	-1.164	0.782	0.364	0.318
SLC16A4	PPI	1	6.523	0.32	-0.818	-0.925	-0.211	-1.543	-0.275	0.907	1.933	-2.534	1.109	0.538	-0.098	-0.979	0.842	0.582	-1.275	-0.096	-0.305	-0.042	-1.608	-0.957	0.389	0.149	0.005	0.518	0.623	-0.508	-0.191	-0.184	0.786	-1.106	-0.7	-1.444	-0.615	0.126	1.086	0.394	0.483	0.28	1.374	-0.037	-0.563	-0.473	-0.088	-0.069	-0.508	0.116	-0.619	-0.155	0.352	-0.363	-0.535	-0.238	0.671	-0.792	-0.777	-0.372	0.112	1.101	0.015	-0.22	-0.344	0.177	-0.204	0.365	-0.36	-0.232	-0.11	-0.035	-0.044	-0.15	0.915	0.822	-0.002	0.28	-0.383	0.263	0.49	-0.756	0.901	-0.052	-0.084	-0.061	0.924	0.71	0.319	0	-0.829	-0.398	-0.078	0.462	0.276	-0.374	0.768	-1.042	0.156	0.536	-0.09	-1.08	0.153	0.245	-0.743	-0.63	-0.349	-0.3	-0.212	0.015	-0.153	-0.295	0.519	-0.257	-0.081	-0.316	-0.636	1.126	-1.155	0.577	-0.454	0.027	0.436	-0.431	0.072	-0.192	-0.603	-0.515	-0.579	0.309	0.145	-0.095	-0.989	-0.391	0.449	0.001	0.463	-0.71	0.005	-0.001	0.406	0.369	-0.555	-0.248	-0.11	0.58	-0.709	0.918	0.169	0.063	-0.046	0.476	0.609	0.902	-0.365	-0.352	0.272	0.638	-0.305	1.27	0.307	-0.11	0.642	0.822	-0.273	-0.087	-0.367	-0.615	-0.039	0.036	0.301	-0.091	-0.792	0.345	-0.11	0.305	0.15	0.017	0.13	0.346	-0.085	-0.51	0.349	-0.577	0.088	-0.54	-0.504	-0.398	-0.506	-0.407	-0.292	-0.22	-0.153	0.063	0.262	0.002	0.008	0.574	0.315	0.83	0.516	-0.153	-0.152	0.311	0.434	-0.232	-0.047	0.181	-0.66	0.197	-0.614	0.16	0.051	0.417	-0.583	-0.102	0.505	0.615	0.605	0.651	0.03	-1.21	-0.639	-0.12	0.324	0.285	0.361	0.531	-0.51	0.085	0.489	-0.319	0.495	0.155	0.969	-0.82	-0.222	-0.302	0.437	0.268	-0.221	-0.429	-0.696	-0.305	0.119	0.068	0.114	-0.758	0.005	0.047	0.501	0.033	0.197	0.531	0.426	0.486	0.054	-0.096
BACE1	target	1	6.236	-0.332	-0.887	-0.721	-0.057	-0.109	0.025	1.451	0.622	-2.171	0.625	0.36	0.258	0.43	-0.154	0.967	-0.534	0.413	0.065	0.312	0.056	0.081	-0.123	0.177	0.99	0.386	0.168	0.103	-0.479	0.11	-0.622	-0.2	-0.225	0.138	-0.175	0.221	-0.026	-0.858	0.574	-0.198	0.263	0.644	0.183	0.652	-0.155	0.276	-0.26	-0.189	-0.306	0.131	-0.027	-0.183	0.375	-0.135	0.023	-0.285	-0.918	-0.342	0.354	0.199	-0.823	0.186	0.099	0.675	0.255	-0.589	-0.534	0.147	0.145	-0.235	0.169	-0.55	0.217	0.717	-0.042	-0.756	0.027	-0.503	0.287	-0.221	-0.408	0.156	-0.152	0.386	0.161	-0.501	0.31	-0.134	-0.202	-0.179	-0.126	-0.112	-0.103	-0.463	-0.55	-0.117	0.003	-0.796	-0.415	-0.713	0.216	0.455	-0.494	0.697	-0.131	0.505	0.88	-0.175	0.037	-0.489	-0.101	0.417	-0.284	0.05	-0.488	0.587	0.43	-0.54	-0.671	0.369	0.057	0.409	0.316	0.348	0.784	0.528	0.469	0.617	-0.849	0.076	-0.412	0.635	0.124	-0.885	-0.36	-0.56	0.204	-0.166	0.473	0.286	-1.012	-0.182	-0.493	-0.197	-0.926	0.062	-0.114	0.068	0.733	-0.927	0.525	-0.505	0.212	-0.243	-0.33	0.44	0.523	0.613	0.192	0.55	-0.632	-0.3	0.084	0.352	0.399	-0.221	0.186	-0.503	-0.495	0.347	0.786	-0.427	-0.444	-0.037	-0.174	-0.563	-1.214	1.373	-0.384	-0.34	0.201	-0.78	0.677	0.851	-0.473	-0.318	0.243	-0.139	-0.409	0.976	0.889	-0.648	0.468	0.433	-0.198	-0.083	-0.747	-0.356	-0.233	-0.528	-0.506	-0.998	-0.202	0.055	-1.13	0.248	0.214	0.287	-0.012	-0.315	0.959	1.078	0.314	-0.371	0.408	-0.179	-0.05	0.096	0.106	-0.613	-0.286	0.01	0.989	0.249	-0.503	-0.371	-0.431	0.728	-0.356	0.432	0.205	-0.209	-0.147	0.034	0.99	0.076	-0.07	-0.151	-0.251	0.364	0.578	0.586	0.707	0.023	0.141	-0.312	0.637	0.055	-0.104	0.196	0.485	0.093	-0.264	0.067	0.027	0.171
ARFRP1	PPI	1	2.474	-0.397	-0.615	0.066	-0.162	-0.585	0.082	0.038	0.556	-0.512	0.074	0.146	-0.005	0.09	-0.041	0.36	-0.018	0.045	-0.077	-0.091	-0.067	0.257	0.049	0.322	0.441	0.254	0.01	-0.118	-0.099	-0.143	0.327	-0.126	0.163	-0.293	0.008	-0.114	-0.033	-0.063	0.051	0.373	0.076	0.165	-0.324	0.165	0.26	-0.18	0.297	-0.04	-0.069	0.099	0.343	-0.044	0.004	-0.165	0.307	-0.231	-0.646	-0.412	0.037	0.197	0.525	-0.233	0.26	0.418	0.071	0.098	0.095	-0.288	0.225	-0.539	0.371	-0.206	0.118	-0.084	0.116	0.015	-0.268	-0.076	0.06	0.006	0.333	0.206	0.243	-0.14	0.179	0.478	-0.13	0.555	-0.288	0.124	0.012	-0.219	0.369	0.359	0.138	0.083	-0.295	0.408	-0.439	-0.25	-0.174	-0.549	0.017	-0.047	-0.074	0.124	-0.521	-0.14	-0.401	0.236	0.058	0.014	-0.01	0.165	0.359	-0.249	-0.325	0.085	-0.289	0.078	0.266	-0.056	-0.049	-0.334	-0.044	0.153	0.19	-0.28	-0.037	-0.017	-0.403	-0.109	-0.052	0.203	-0.087	-0.026	0.349	-0.015	-0.318	0.085	0.243	0.198	0.059	0.224	0.288	-0.157	0.18	-0.005	0.371	0.227	0.011	0.286	0.353	0.309	0.133	0.694	0.004	0.179	-0.456	0.118	0.091	0.613	0.009	0.219	-0.1	0.385	0.303	-0.259	0	0.321	-0.203	-0.187	0.002	-0.006	0.129	0.074	-0.339	0.389	-0.043	0.402	0.219	0.153	-0.032	-0.047	-0.223	0.235	0.047	0.224	-0.116	0.19	-0.061	0.077	0.049	0.041	0.055	0.044	0.128	0.489	0.125	-0.715	0.115	0.421	-0.148	-0.148	-0.191	0.108	0.085	0.406	-0.008	0.167	-0.136	0.004	0.09	0.059	-0.238	0.131	0.353	0.147	-0.013	0.015	-0.213	-0.204	-0.585	-0.317	-0.258	-0.098	0.37	0.205	0.259	0.178	-0.173	-0.192	0.297	0.093	0.217	0.379	0.236	0.086	-0.308	-0.125	-0.109	-0.249	0.008	0.107	0.034	-0.294	-0.421	0.341	-0.176	0.226	-0.24	-0.054	-0.136	-0.271	-0.337	-0.055
VPS37A	PPI	1	6.708	1.161	-1.859	-0.003	-0.032	-0.7	0.324	-0.468	-0.09	0.536	-0.709	0.3	-0.639	-1.079	-0.406	-0.482	-0.514	-0.545	-0.089	0.472	-0.245	-0.502	0.689	-0.595	-1.117	0.246	0.364	0.666	-0.391	-0.346	0.959	0.799	-0.171	0.033	-0.257	0.15	0.549	0.17	-0.259	-0.394	-0.665	0.268	-0.258	-0.229	0.12	-0.035	-0.065	0.313	0.416	-0.755	-0.448	-0.384	0.155	0.155	0.452	-0.556	-0.157	-0.522	0.609	-0.005	0.356	0.267	-0.173	0.539	-0.4	0.028	-0.386	0.631	-0.226	-0.166	0.982	0.539	-0.273	0.145	-0.224	0.055	-0.102	-0.278	-0.135	0.665	0.377	-0.868	0.752	0.438	-0.021	-0.39	0.673	0.241	0.712	0.033	0.444	-0.204	0.773	0.643	-0.476	0.107	-0.163	0.342	-0.202	-0.112	0.013	0.368	0.101	-0.228	0.542	1.181	-0.265	-0.527	-0.382	0.33	-0.733	-0.438	-0.208	0.699	0.416	0.699	-0.449	0.256	-0.009	-0.019	-0.13	-0.153	-0.331	-0.207	0.092	0.617	0.975	-0.582	-0.183	-0.585	-0.026	-0.001	0.212	-0.355	0.103	-0.462	-0.529	-0.604	-0.185	0.156	-0.116	0.41	0.378	-0.078	-0.159	-0.412	0.227	-0.353	-0.397	0.242	0.344	-0.007	0.488	-0.321	0.366	-0.424	-0.046	0.306	0.298	-0.208	-0.803	0.259	-0.314	1.221	0.358	0.435	-0.69	-0.443	0.698	0.249	0.716	0.525	-0.808	-0.58	-0.19	-0.605	-0.993	0.204	-0.024	0.286	-0.546	-0.667	-0.443	0.182	-1.32	-0.122	0.134	0.781	-0.158	0.476	-1.045	-0.255	-0.168	-0.07	0.02	-0.803	0.295	-0.316	-0.227	1.152	0.105	0.212	0.193	-0.644	-0.21	-0.172	0.423	0.222	0.086	-0.434	-0.335	0.284	-0.021	0.088	-0.203	-0.04	0.696	-0.276	-0.121	-0.051	0.225	-0.046	-0.269	0.142	0.227	0.034	-0.491	0.055	-0.447	-0.737	0.742	-0.245	0.24	-0.077	0.027	-0.485	-0.061	-0.789	0.181	0.047	0.115	-0.111	-0.347	0.204	-0.958	0.942	-0.111	0.183	0.296	0.285	-0.457	0.223	-0.345	-0.27	0.649	0.095
PLA2G1B	target	1	1.765	-0.272	-0.227	-0.123	-0.15	0.556	-0.021	0.168	0.18	-0.896	0.24	0.051	0.458	-0.295	-0.028	0.24	0.015	0.002	0.412	0.09	0.158	-0.292	-0.375	0.601	-0.36	-0.043	0.148	-0.422	0.368	-0.03	-0.123	-0.204	-0.068	-0.225	0.169	-0.288	-0.185	0.108	0.022	0.203	-0.449	0.018	-0.215	-0.189	0.374	-0.031	0.364	-0.034	-0.059	0.176	-0.21	-0.108	0.355	0.164	-0.159	0.032	0.044	0.163	0.124	0.333	0.307	0.101	0.798	-0.01	-0.043	-0.387	-0.389	0.091	-0.443	-0.242	-0.152	0.076	0.155	-0.123	-0.193	0.121	-0.12	0.05	-0.296	-0.383	0.362	-0.068	0.249	-0.087	-0.12	0.213	-0.623	0.262	-0.344	-0.019	0.294	0.416	-0.068	0.269	0.072	0.31	-0.273	0.101	-0.086	0.167	-0.483	-0.336	0.028	0.059	0.058	0.448	-0.161	0.183	0.138	-0.358	0.131	-0.079	0.439	0.019	-0.154	-0.194	-0.004	0.131	0.048	0.306	-0.012	0.21	-0.302	-0.15	0.138	0.187	-0.254	-0.176	-0.317	-0.116	0.324	-0.069	-0.114	0.354	-0.324	-0.017	-0.292	-0.012	0.282	0.16	-0.289	0.373	-0.185	0.27	0.31	-0.233	0.138	-0.035	0.21	0.139	-0.282	0.467	0.122	0.142	0.094	-0.037	-0.233	0.008	0.119	-0.1	-0.103	0.195	-0.539	0.139	-0.112	-0.273	0.202	-0.216	-0.268	-0.014	-0.299	0.107	0.144	0.154	-0.02	0.195	0.39	0.089	0.112	0.455	0.009	0.234	-0.168	0.032	-0.022	-0.05	0.305	0.038	0.171	0.243	-0.032	-0.202	-0.002	0.214	0.229	-0.202	0.339	0.103	-0.057	-0.002	-0.227	0.33	-0.111	0.133	0.144	0.361	0.18	-0.337	0.017	-0.42	-0.009	0.02	-0.251	-0.008	0.152	-0.11	-0.134	-0.056	-0.017	-0.256	0.013	-0.08	0.034	-0.251	0.21	0.114	-0.217	0.028	0.184	-0.109	0.146	-0.283	-0.217	0.189	-0.309	-0.287	-0.16	0.195	0.218	0.204	0.172	-0.26	-0.199	0.202	0.093	0.09	-0.256	-0.319	-0.503	-0.083	-0.165	0.315	-0.088	0.053	-0.013	-0.057
WSB2	PPI	1	5.862	-0.903	-1.325	-0.867	0.131	-0.191	0.27	0.734	0.688	-1.955	0.567	0.121	-0.414	0.511	0.648	-0.426	0.117	0.341	-0.942	0.033	-0.673	0.162	-0.243	-0.68	-0.3	-0.066	0.02	-0.186	0.723	0.712	0.99	-0.909	0.238	-0.113	-0.622	1.361	-0.36	-0.073	0.651	-0.48	-0.343	0.043	-0.086	-0.229	0.352	0.343	0.785	-0.589	0.184	0.854	0.186	-0.278	-0.297	0.138	0.135	-0.125	0.55	-0.723	0.491	0.018	0.18	0.22	0.224	-0.025	0.822	-0.619	0.43	-0.821	0.79	-0.089	-0.45	-0.436	-0.034	-0.647	0.124	1.45	-0.597	0.148	0.796	0.332	-0.505	-0.137	0.299	-0.215	-0.953	-0.727	-0.163	0.485	-0.065	-0.062	0.004	0.678	0.399	0.282	-0.275	-0.328	0.534	-0.193	0.218	-0.654	-0.065	-0.551	0.921	0.044	-0.212	0.27	0.068	-0.086	-0.418	-0.977	0.293	-0.002	-0.061	-0.03	0.158	0.972	-0.621	0.655	-0.707	-0.042	-0.208	1.015	0.41	-0.871	-0.036	-0.615	0.015	0.344	-0.136	-0.303	0.493	-0.65	0.181	-0.99	0.433	-0.05	-0.083	0.531	0.194	-0.94	-0.007	-0.486	-0.478	0.387	0.075	0.397	0.291	1.441	-0.345	0.079	-0.603	-1.072	0.315	0.019	0.462	0.245	-0.125	0.84	0.926	0.462	0.569	0.294	-0.448	-0.397	-0.317	-0.859	0.046	0.016	0.327	-0.34	-0.543	0.194	0.506	-0.178	0.431	0.574	0.138	-0.346	-1.029	0.909	0.176	0.705	-0.359	-0.068	0.449	0.688	0.082	-0.33	0.875	-0.463	-0.043	0.71	0.604	-0.637	-0.532	-0.321	0.299	1.384	-0.19	0.325	-0.114	-0.264	-0.134	0.093	-0.072	-0.589	1.039	-0.516	0.383	0.404	0.219	0.063	0.574	0.204	0.191	-0.282	0.25	-0.482	0.409	-0.162	0.519	-0.159	-0.738	0.999	-0.025	-0.15	0.543	-0.299	0.757	0.197	0.479	0.547	-0.389	-0.032	0.382	-0.262	-0.189	0.831	-0.454	-0.83	0.113	-0.007	0.829	0.192	-0.345	-0.344	-0.477	-0.472	-0.751	-0.115	-0.779	-0.035	0.182	0.445	0.068	0.153
GRM2	PPI	1	12.003	0.051	-2.267	-1.869	0.33	-0.418	-0.259	1.728	-0.352	-5.281	1.99	-0.895	1.435	2.575	-0.164	-0.42	-0.742	-0.309	-0.575	0.223	-0.554	-0.193	-0.732	0.685	-0.054	-0.045	-0.717	0.499	-1.346	-0.77	0.98	-1.158	0.236	-0.828	-0.014	0.684	0.749	-0.249	1.457	0.207	1.089	-0.785	-0.353	-0.996	0.415	0.139	-0.19	0.287	-0.275	0.876	0.068	-0.224	0.049	-0.199	-0.28	-1.152	0.319	0.984	-0.208	-0.009	-0.662	1.098	0.545	0.011	0.036	-1.379	0.628	0.35	-0.007	0.09	0.574	0.474	0.086	-0.568	0.079	-0.081	-0.52	0.695	0.587	0.062	-0.8	-0.084	-1.653	0.235	1.375	-0.372	1.168	0.805	0.658	2.366	-0.354	0.796	0.672	-0.042	-0.233	0.095	0.557	0.535	1.043	0.476	-1.112	1.019	-0.248	-1.313	1.52	0.7	0.463	1.232	-0.494	-1.449	-0.158	-1.093	1.254	-1.135	0.443	-0.937	-0.704	1.04	0.877	-1.804	0.824	-0.547	0.317	0.389	-0.078	-0.595	0.221	-1.181	1.479	0.272	-1.009	1.467	-0.027	0.142	-0.691	0.378	-0.752	0.079	-1.697	-1.431	-1.121	0.498	-1.632	1.244	1.061	-0.485	-0.22	-0.19	-0.384	-0.76	-0.513	0.803	0.661	0.77	-0.359	-0.743	-0.221	-0.583	1.062	-0.092	-0.255	1.337	-0.22	0.142	-0.481	0.578	-0.685	-0.726	-0.423	0.291	-0.002	-0.424	1.057	-0.758	-0.261	-0.677	-0.231	-0.895	-0.037	0.978	-0.488	0.436	-0.196	0.446	-0.105	1.678	0.244	-0.94	-0.752	0.404	-0.039	0.043	-0.311	-0.301	-0.742	0.959	0.204	-1.287	-0.396	0.631	-0.854	-0.641	1.755	0.52	0.082	-0.278	0.534	0.605	-2.086	1.087	-0.474	-0.227	0	0.08	0.08	-0.061	2.166	-0.505	-0.058	-0.049	-0.787	-0.106	0.21	1.05	-0.533	0.128	-0.237	-0.307	-0.268	-0.352	0.278	0.676	-0.016	-0.38	-0.791	1.348	-0.176	0.494	-0.02	-0.406	0.113	0.255	-1.244	0.76	0.426	0.23	-0.976	-1.33	-0.193	0.338	-0.24	-0.069	1.88	-1.25	-0.427	-1.713
TBL1X	PPI	1	7.974	0.826	-1.209	-1.452	0.018	0.579	0.339	1.603	-0.702	-1.852	0.467	0.247	-0.456	0.393	-0.402	0.622	0.816	-0.104	2.511	0.876	1.501	-3.609	-2.218	3.713	-1.746	0.67	0.375	1.583	0.73	0.358	-0.577	0.511	1.807	-0.26	0.147	0.139	0.171	-0.002	0.065	-0.917	1.151	-0.327	0.598	0.657	-0.598	0.158	0.583	-0.207	0.104	0.272	-0.288	-0.389	1.042	-0.594	0.196	0.036	0.255	0.136	0.336	1.333	0.998	0.431	0.167	-1.323	1.087	1.22	0.873	0.013	0.983	0.034	-1.432	1.274	-0.796	0.863	-0.388	0.429	-1.614	-0.871	-0.07	-0.618	0.198	0.606	-1.004	0.558	-0.622	-0.069	0.937	1.869	0.002	1.765	-0.067	0	-0.099	-0.214	-1.082	0.043	-0.155	0.29	-0.063	-0.134	0.409	0.379	0.637	0.711	0.422	-1.464	-0.311	-0.321	0.098	-0.219	-1.397	-0.329	-0.392	0.006	-0.392	-0.034	-0.523	0.561	-0.078	-0.785	0.524	-0.811	-0.74	-0.665	-0.748	-0.698	-0.019	-0.491	0.675	0.988	0.171	-0.356	-0.231	-0.942	-0.403	0.235	0.195	0.551	-0.471	0.234	-1.215	0.697	-0.879	-0.127	0.228	1.494	0.895	1.413	0.277	0.572	-0.211	-0.17	0.324	0.641	0.846	1.949	-0.733	0.264	0.654	-0.437	0.844	0.276	0.304	-0.245	0.572	-0.477	-0.311	-0.711	-1.351	-1.034	-0.232	-0.645	0.241	-0.17	-0.219	0.403	0.74	0.298	-0.476	-0.104	0.026	-0.097	-0.187	0.631	0.679	0.453	0.021	0.123	-0.396	0.868	-0.155	0.56	0.474	-0.792	0.623	-0.479	0.071	-0.324	0.92	0.14	-0.354	1.369	-0.828	0.49	-0.188	-1.141	0.224	-0.759	-0.321	0.211	0.282	0.425	-0.286	-0.228	-0.426	-1.301	0.215	-0.546	0.009	0.168	-1.394	-0.716	-0.236	-0.088	0.133	-1.062	0.076	0.273	-0.805	-0.86	0.513	-1.234	0.14	-0.761	-0.508	-0.691	-0.635	0.473	-0.334	0.772	0.974	0.126	-0.289	1.023	-0.204	0.037	0.307	0.149	-0.426	0.322	-1.13	0.577	-0.086	-0.858	0.366	-0.827
PTTG1	PPI	1	3.448	-0.213	0.214	-0.201	-0.067	0.033	0.601	0.324	-0.122	0.355	-0.485	-0.116	-0.336	-0.556	-0.365	0.252	0.195	0.015	-0.395	-0.087	0.309	-0.101	-0.606	-0.975	0.313	0.316	-0.822	-0.266	0.098	-0.261	-0.464	-0.189	-0.388	-0.03	0.43	0.301	0.301	0.184	-0.128	-0.149	-0.733	-0.246	-0.074	-0.679	0.337	-0.386	0.053	-0.388	0.855	-0.416	-0.025	0.651	-0.185	0.12	0.016	0.099	-0.298	-0.221	0	0.375	0.191	-0.185	-0.428	-0.177	0.156	0.169	-0.366	0.29	0.018	-0.024	-0.038	0.071	-0.834	-0.366	-0.04	-0.207	-0.08	0.583	0.297	-0.511	-0.297	-0.413	-0.328	-0.508	0.601	-0.082	-0.033	0.268	0.329	-0.342	0.156	0.454	0.093	0.237	0.135	0.504	-0.422	-0.042	-0.415	-0.237	-0.584	-0.217	-0.563	0.405	-0.239	-0.129	-0.317	0.033	0.293	-0.084	0.145	-0.112	-0.024	0.293	0.053	-0.767	-0.047	0.49	-0.062	0.282	0.574	-0.368	-0.04	-0.399	0.359	-0.621	-0.111	-0.079	-0.251	0.319	-0.407	0.164	-0.279	-0.141	0.354	0.519	-0.07	-0.284	0.455	-0.022	0.165	-0.278	0.104	-0.311	0.294	0.636	-0.173	0.151	-0.035	0.272	-0.239	0.348	-0.146	0.282	0.095	0.013	-0.127	0.575	0.133	0.028	0.571	0.021	-0.244	0.088	-0.27	-0.601	0.487	-0.165	-0.395	-0.15	-0.248	-0.236	-0.019	0.307	0.241	-0.232	-0.339	-0.106	0.49	-0.311	0.317	0.147	0.173	0.039	-0.043	0.257	-0.266	-0.622	-0.103	0.162	-0.26	-0.059	0.456	-0.222	-0.467	0.458	0.134	0.422	-0.354	-0.059	-0.136	-0.039	0.008	-0.637	-0.223	0.223	-0.589	0.017	-0.095	0.076	0.234	0.181	-0.207	0.168	-0.602	-0.471	-0.129	-0.005	0.538	-0.188	0.188	0.485	-0.158	0.032	-0.249	-0.226	0.276	-0.145	0.401	-0.531	0.147	-0.256	0.522	0.461	0.728	-0.106	-0.245	0.086	0.25	-0.493	0.232	0.144	0.352	0.359	0.588	0.166	0.277	0.035	0.001	-0.516	-0.087	0.014	-0.173	-0.485	0.242	0.044
CD300LG	PPI	1	6.259	0.314	0.265	-1.533	0.317	-0.223	-0.004	0.658	-0.126	0.213	-0.848	0.058	-0.613	1.612	0.064	-0.124	-1.843	-0.176	-0.911	-0.199	-0.334	0.025	0.018	-1.056	-0.723	-0.724	0.642	-0.987	0.982	0.11	0.099	-0.425	-1.48	0.526	-0.509	0.207	0.331	0.738	0.554	-1.445	-0.097	-0.251	0.414	-0.352	-0.324	-0.242	0.033	0.477	1.195	0.3	0.342	-0.468	-0.164	0.051	0.076	0.487	0.09	-0.016	-0.435	0.18	0.277	-0.18	0.43	0.422	-0.89	0.321	-0.657	0.796	0.017	-0.246	0.019	1.121	0.169	-0.607	0.033	-0.224	0.072	-0.451	-0.268	0.063	0.389	0.034	0.701	0.244	-0.687	0.16	-0.828	0.319	-0.917	0.782	0.057	-0.74	1.29	0.454	-0.97	0.005	0.229	-0.624	0.151	0.44	-0.003	-0.395	0.182	-0.782	0.004	0.676	-1.096	0.424	0.164	-0.13	0.657	-0.175	0.676	-0.159	0.002	-0.302	-0.025	0.619	-1.346	1.045	-0.438	0.08	-0.228	-0.161	0.001	0.914	0.505	0.16	0.062	0.386	1.143	-0.226	-0.209	1.177	-0.366	-0.241	-0.01	-0.189	0.122	0.037	0.581	1.174	0.166	-0.161	-0.765	0.154	0.255	0.694	-0.147	0.326	-0.089	-0.06	0.617	-0.584	0.607	-0.234	-0.376	-0.023	0.385	-0.133	0.18	1.397	0.648	0.104	-0.244	0.881	0.085	-0.863	0.38	-0.48	0.61	-0.09	0.335	0.9	-0.906	-0.422	-0.308	1.067	-0.042	-0.48	-0.985	-0.017	-0.837	-0.17	0.062	-0.003	-0.372	-0.139	-0.1	0.075	-0.522	0.02	0.063	0.096	-0.581	0.168	0.236	-0.127	-0.188	-0.86	0.502	-0.119	-1.323	-1.116	0.057	-0.474	0.456	-0.451	0.054	-0.184	0.652	0.096	-0.465	-0.091	-0.038	0.538	0.054	0.558	0.181	-0.532	-0.372	0.445	-0.128	0.011	-0.247	-0.014	0.342	0.458	0.447	-0.337	0.191	-0.122	0.108	0.628	0.304	0.311	0.293	-0.447	-0.512	-0.029	-0.425	-0.15	0.358	-0.076	-0.181	0.171	-0.335	-0.363	0.175	-0.193	0.494	0.269	-0.667	-0.26	0.282	-1.059
AUTS2	PPI	1	21.096	1.322	0.013	-4.995	1.503	4.387	-1.62	6.826	-8.505	6.22	0.571	-1.213	-0.169	-3.173	1.451	-1.318	2.908	0.278	-3.154	-5.236	-0.611	0.604	0.188	-0.184	-0.677	4.505	-2.611	-1.91	-1.551	-0.123	-0.405	-0.023	1.728	0.054	-0.473	0.826	2.445	0.914	-0.181	1.479	-0.024	-2.806	2.861	0.752	1.651	1.009	2.091	1.721	0.889	-2.366	0.886	1.056	-0.306	2.638	0.76	-2.741	-2.027	-0.877	-0.811	-2.092	-1.84	-1.245	-1.907	-0.065	-1.698	0.613	0.289	-1.138	0.295	0.776	2.136	-0.156	0.158	0.239	1.097	-1.233	-0.985	0.954	-0.669	1.084	-0.59	-1.486	0.899	0.577	-0.733	-0.429	0.071	0.85	1.751	-0.293	-0.476	1.651	2.183	0.139	0.823	-0.731	1.698	-1.579	-1.629	2.226	-0.057	0.116	-0.487	0.272	-0.088	-1.991	-2.053	0.962	0.746	-0.502	-0.182	0.754	0.164	-0.244	-0.166	0.453	1.655	0.486	2.296	0.883	1.301	0.262	1.044	0.011	1.184	0.167	-0.638	2.515	0.08	-0.153	1.771	0.131	0.514	-1.024	-0.979	-3.779	-0.784	-0.931	-0.294	-0.977	-2.143	-1.103	0.687	-0.876	-1.252	2.701	-0.227	1.583	-0.106	0.687	1.251	-1.221	1.645	0.399	1.995	1.802	-1.043	0.132	-0.404	-0.184	-1.488	1.466	2.017	0.415	-2.43	0.228	-1.985	0.056	0.877	0.837	-0.328	1.528	-2.195	0.888	-0.89	0.698	-0.472	0.93	-0.479	-1.029	1.169	0.035	1.144	-1.073	0.985	-1.583	1.319	0.985	1.722	0.252	0.821	-0.257	-0.897	-1.794	-0.666	-0.146	-0.358	1.722	-1.683	0.126	0.677	1.554	1.278	-1.946	-1.038	-0.386	-1.407	-0.044	0.402	0.835	0.432	1.188	0.631	-1.489	0.374	0.077	-0.233	-0.668	0.989	0.761	1.192	0.862	-0.213	-0.864	1.542	0.866	1.267	-2.619	-0.448	-0.492	-0.92	0.565	0.627	-1.166	0.823	1.365	0.9	1.385	0.253	0.867	0.605	1.305	-0.013	-0.324	0.416	0.175	-1.573	0.593	-0.244	-0.386	-0.989	0.657	-0.389	-2.547	-1.465	-0.341
TMCO1	PPI	1	3.413	-0.869	-0.559	-0.724	0.246	-0.422	-0.347	0.334	-0.824	-0.378	0.041	-0.008	0.107	-0.854	0.046	0.549	0.152	-0.373	0.874	-1.336	-1.135	0.434	0.522	0.514	0.596	-0.434	-0.189	-0.877	-0.359	0.637	0.36	-1.332	-0.643	-0.682	-0.349	0.019	0.303	0.442	0.582	0.228	-0.194	0.023	-0.532	0.212	-0.341	-0.212	0.525	0.038	-0.211	0.134	-0.225	0.496	-0.356	-0.535	0.348	0.753	-0.126	0.29	0.019	-0.7	-0.565	0.012	-0.011	0.259	-0.103	-0.036	0.494	-0.742	0.313	-0.557	-0.43	-0.573	0.38	0.307	-0.317	-0.12	-0.797	-0.097	0.22	0.193	-0.12	0.003	-0.162	-0.901	0.236	-0.298	-0.078	-0.509	-0.437	0.086	0.471	-0.067	0.208	0.39	-0.065	0.38	0.107	0.418	0.271	-0.568	-0.322	0.003	-0.222	-0.143	-0.366	-0.649	-0.323	0.179	-0.117	-0.262	-0.031	-0.422	-0.537	-0.36	0.021	0.102	0.128	-0.209	0.605	0.108	0.241	-1.037	0.418	-0.153	0.013	-0.244	-0.136	0.267	-0.311	0.256	0.059	-0.453	0.264	-0.197	-0.059	0.364	-0.344	-0.35	-0.429	0.079	0.372	-0.284	0.14	-0.385	0.025	0.144	0.177	-0.244	-0.14	0.163	-0.173	0.081	0.243	0.225	-0.422	-0.386	-0.022	0.313	0.007	-0.301	-0.012	0.268	-0.115	0.06	0.105	0.049	-0.163	-0.405	-0.061	0.176	0.107	-0.033	0.087	0.116	0.156	-0.181	-0.403	-0.633	0.227	0.421	0.181	0.26	-0.028	0.091	-0.197	-0.262	-0.075	-0.031	0.122	-0.329	-0.056	0.189	-0.513	0.308	-0.22	0.202	-0.303	-0.39	-0.075	-0.358	0.306	-0.261	0.02	-0.407	-0.221	-0.42	0.054	0.278	-0.078	0.39	0.152	-0.525	0.69	0.272	-0.232	-0.592	0.044	0.051	0.109	-0.142	-0.316	0.295	-0.199	0.499	-0.167	0.091	0.883	0.255	0.062	-0.072	0.003	-0.275	0.096	-0.064	0.525	0.215	0.271	-0.546	0.694	0.143	-0.055	-0.556	-0.015	-0.159	-0.066	0.005	-0.033	0.237	-0.146	0.368	-0.13	-0.448	0.547	0.241	-0.34	-0.108
GPX4	PPI	1	2.026	-0.632	-0.128	-0.536	-0.075	-0.49	-0.057	0.17	0.241	-0.787	0.409	0.238	0.101	-0.335	0.233	0.196	-0.065	0.066	0.042	0.104	0.169	-0.155	-0.44	0.315	0.009	-0.319	-0.063	-0.524	-0.399	0.112	-0.051	-0.182	-0.152	-0.321	-0.154	-0.282	-0.203	-0.47	0.073	0.501	-0.078	-0.304	-0.142	-0.19	-0.039	-0.161	-0.304	0.046	-0.083	0.008	-0.139	-0.035	0.08	-0.392	-0.412	-0.439	0.283	0.315	-0.444	0.312	-0.081	-0.505	-0.299	-0.147	0.034	0.125	0.103	-0.368	0.194	0.061	0.399	0.186	0.487	0.124	-0.266	-0.092	0.263	-0.386	0.362	0.069	-0.089	-0.278	-0.088	0.247	0.151	-0.127	0.493	0.26	0.097	0.246	-0.413	0.154	0.01	0.123	0.156	0.151	0.227	-0.145	0.098	-0.052	-0.318	0.016	-0.251	-0.097	-0.034	0.246	0.118	0.23	0.178	-0.291	-0.304	0.365	-0.125	-0.252	-0.246	0.142	-0.28	0.16	0.281	-0.117	0.03	0.092	0.03	-0.093	-0.154	0.024	-0.393	-0.147	0.115	-0.026	0.004	-0.115	0.263	0.099	-0.187	0.021	-0.276	-0.365	-0.123	-0.209	-0.018	-0.034	0.464	-0.364	-0.086	0.273	-0.005	-0.079	-0.146	-0.123	-0.27	-0.003	-0.155	0.133	0.214	-0.198	-0.17	-0.044	-0.146	-0.152	0.126	-0.385	0.1	0.005	-0.15	-0.052	-0.094	-0.109	0.282	0.166	-0.294	-0.283	-0.046	-0.149	0.202	-0.14	-0.336	0.323	-0.338	-0.128	0.072	-0.452	-0.112	0.297	-0.106	-0.297	-0.167	0.25	-0.055	-0.1	0.263	0.082	0.27	-0.229	-0.131	0.113	-0.019	0.061	-0.15	-0.369	-0.197	-0.09	0.286	0.234	0.327	0.011	-0.105	0.33	0.43	-0.226	-0.272	0.044	-0.1	-0.132	-0.122	0.266	-0.14	-0.021	0.045	-0.059	0.219	-0.181	0.171	-0.198	-0.142	0.124	-0.118	-0.034	0.298	0.178	0.103	0.32	-0.053	-0.103	-0.06	0.068	0.183	-0.204	-0.097	-0.245	0.031	-0.341	0.109	0.189	0.429	0.008	0.296	0.039	-0.059	-0.184	-0.104	-0.258	0.16	0.435	0.052	-0.089
MRPS12	PPI	1	1.869	-0.296	0.7	-0.374	0.456	-0.325	-0.06	0.222	0.127	-0.515	0.137	0.035	0.055	0.111	0.058	-0.046	-0.228	0.048	-0.228	0.079	0.072	0.197	0.045	-0.05	0.225	-0.13	0.048	-0.215	-0.184	0.137	0.046	0.151	-0.151	-0.073	0.042	-0.062	-0.172	0.321	0.238	0.546	0.092	-0.258	-0.154	0.621	-0.237	-0.061	0.555	-0.306	-0.497	-0.242	0.185	0.243	0.099	-0.197	-0.002	0.335	-0.133	-0.054	0.226	-0.452	0.033	0.137	-0.104	-0.061	0.17	0.019	-0.196	-0.504	0.111	-0.079	-0.381	0.249	-0.479	0.131	0.177	-0.097	0.651	0.274	0.236	0.366	0.025	0.198	-0.01	-0.094	-0.225	-0.081	-0.036	0.078	-0.149	-0.139	0.321	0.233	0.008	-0.103	0.093	-0.174	0.275	-0.225	-0.453	-0.013	-0.176	0.051	-0.005	0.076	0.016	-0.095	-0.366	0.212	0.138	0.366	0.06	-0.069	0.143	-0.043	0.418	-0.308	0.557	0.229	-0.106	-0.029	0.038	-0.335	0.225	0.182	-0.033	0.094	0.202	-0.151	-0.182	-0.071	-0.264	-0.149	0.259	0.232	0.088	0.385	-0.015	0.289	-0.323	-0.218	-0.516	-0.08	0.326	0.08	-0.113	0.197	-0.392	0.289	0.296	-0.152	-0.141	0.004	-0.006	0.253	0.103	0.149	-0.05	0.087	-0.28	-0.095	0.191	0.322	0.013	-0.007	-0.231	0.099	0.209	0.002	0.214	-0.243	-0.36	0.176	0.123	-0.2	0.119	-0.29	0.174	0.161	0.041	-0.271	-0.45	0.23	-0.102	-0.352	0.07	-0.057	-0.132	-0.389	0.107	0.137	-0.071	-0.145	0.362	-0.286	-0.041	0.33	0.198	-0.165	0.144	-0.003	0.268	0.244	0.015	0.084	-0.077	0.257	-0.274	0.054	0.306	0.075	0.176	-0.095	0.007	-0.326	-0.004	-0.252	0.043	-0.043	-0.036	0.164	0.128	-0.35	0.058	0.173	-0.146	-0.475	-0.085	-0.191	-0.286	0.128	0.002	-0.22	0.059	0.143	0.334	0.026	-0.055	0.073	0.155	0.017	-0.217	-0.007	0.128	-0.416	0.067	0.089	0.272	-0.147	-0.027	-0.166	-0.068	-0.019	0.003	-0.233	0.055	-0.173
COL24A1	PPI	1	28.568	-4.424	42.516	-38.553	8.736	-9.02	-0.025	-8.964	13.717	1.695	0.288	-2.023	-0.596	-3.619	2.091	1.613	-0.703	1.458	-1.165	1.727	0.8	-0.317	1.869	0.315	3.241	1.424	4.572	-5.899	0.3	-3.647	0.672	1.318	0.82	0.66	0.673	2.59	-2.916	-2.364	2.199	1.527	0.471	0.396	0.217	2.471	-3.85	0.073	2.421	-1.783	2.047	-0.318	2.606	0.216	1.072	-1.985	-2.668	2.294	-1.143	-1.836	-1.879	-1.989	2.347	0.546	-4.015	-0.871	0.225	3.471	-0.131	-1.926	-2.84	-0.685	1.01	1.188	1.115	1.967	-0.061	-2.98	-1.41	-1.655	0.48	-2.455	-0.28	3.382	0.852	-1.596	1.162	0.73	1.236	-4.217	0.578	-0.878	-0.095	1.604	-0.505	0.577	-0.215	-1.219	-1.204	0.627	-2.158	0.303	1.315	2.271	-0.479	-1.343	0.221	-0.914	0.248	-1.506	-1.925	0.201	2.899	0.725	2.023	-0.424	0.232	1.523	0.205	-4.124	-4.162	-0.639	0.4	-3.606	-0.627	-0.42	1.242	-1.543	-1.758	-0.028	0.762	-0.593	-0.533	-0.274	-3.983	-0.157	-1.329	1.027	1.84	0.108	0.818	1.311	-0.098	1.87	-1.132	-0.655	-0.868	1.437	-0.107	3.826	0.029	-2.107	1.561	3.134	1.651	1.833	-1.873	3.417	-0.044	1.277	0.585	-0.25	0.895	-3.034	2.852	-2.539	1.528	1.126	0.549	-0.977	-0.913	2.429	-0.91	-1.701	0.391	-0.088	-2.765	-0.741	-2.836	-0.901	-0.269	-1.677	0.052	0.355	-0.181	1.575	0.666	-0.171	-0.304	-1.22	-0.913	-1.024	0.89	-1.58	-0.733	1.011	-2.008	0.701	-0.571	-1.345	0.783	-0.518	-1.268	0.845	0.83	1.242	1.347	-0.096	2.8	1.28	-0.057	1.813	-0.304	0.217	2.295	-0.499	-0.604	-3.01	1.485	-0.414	-0.032	0.144	0.32	0.461	-0.807	2.306	-0.332	0.114	0.711	-1.711	3.009	-0.862	-0.757	-0.615	-0.813	2.471	-0.369	0.566	0.146	0.292	1.372	-1.469	-0.288	-0.147	1.916	-0.769	-0.354	0.902	0.112	0.25	1.232	-2.184	-3.441	-2.536	-1.911	0.59	-0.317	2.026
GABRE	target	1	6.196	0.387	-0.631	-0.153	0.003	-0.684	0.076	1.213	1.183	-1.014	0.41	0.742	0.477	-1.032	1.031	-0.026	-0.297	1.001	-0.492	0.385	-0.258	0.521	-0.015	-0.163	0.507	0.037	-0.841	0.126	0.384	0.18	-0.167	1.165	-0.603	-0.592	0.184	0.28	-0.443	0.231	0.01	-0.429	0.078	-0.348	0.094	0.336	-0.904	-0.045	-0.02	-0.559	-0.321	-0.088	0.22	-0.721	0.225	-0.372	0.22	-0.691	0.383	-0.816	0.061	-0.215	0.465	-0.625	0.207	0.079	-0.238	-0.959	0.004	-0.902	-0.743	0.075	-0.538	0.202	0.295	0.121	-0.177	-0.698	0.097	-0.547	0.208	-0.145	0.448	-0.349	-0.29	-0.599	0.134	-0.397	0.377	0.243	0.18	-0.004	0.796	0.057	0.187	0.477	-0.02	0.051	-0.194	0.804	-0.56	-0.278	-1.161	0.194	-0.355	-0.639	-0.363	0.002	-0.549	0.719	-0.223	0.262	0.751	-0.237	-0.422	0.221	-0.524	-0.517	-0.965	0.224	0.986	-0.157	0.378	-1.011	-0.147	0.334	0.092	-0.023	-0.243	0.342	-0.757	-0.038	-0.013	-0.825	-0.319	0.145	-0.43	0.321	0.733	-0.025	0.12	0.308	0.47	0.05	0.048	0.287	0.334	-0.333	0.486	-0.173	-0.122	0.254	-0.308	-0.517	0.021	-0.032	0.222	-0.668	-0.578	-0.501	0.159	-0.683	-0.206	-0.046	0.076	0.763	0.111	-0.563	0.816	-0.1	0.259	1.087	0.598	0.739	-0.445	0.283	-0.041	0.537	-0.212	-0.234	0.649	0.189	-0.011	-0.811	0.526	0.545	-0.359	0.454	-0.34	0.075	0.416	0.368	0.468	-0.15	-0.493	-0.875	0.335	0.508	0.235	0.276	-0.041	0.29	-0.506	-0.119	-1.301	-0.063	-0.609	-0.282	0.132	-0.386	-0.033	0	-0.203	0.136	0.246	0.156	-0.69	0.067	0.449	0.313	-0.037	0.025	0.096	0.131	-0.65	0.453	0.676	0.43	-0.415	-0.291	0.289	0.831	-0.286	-0.329	-0.233	0.46	0.558	0.38	-0.371	-0.242	-1.378	-0.057	0.011	0.416	-0.586	0.918	-0.315	0.133	-0.014	-0.505	-0.107	-0.501	-0.226	0.096	0.217	-0.386	0.357	-0.044
CA8	PPI	1	3.991	-1.13	-0.783	0.197	-0.033	-0.549	-0.235	-0.306	-0.284	0.129	-0.086	-0.011	0.553	0.348	1.449	2.343	-2.301	0.21	-0.212	0.613	0.131	-0.135	0.798	-0.525	0.249	-0.78	0.43	0.444	0.835	-0.267	-0.482	0.645	0.159	-0.093	0.337	-0.05	-0.034	0.201	0.177	-0.11	-0.372	-0.157	0.361	0.29	-0.417	0.145	0.624	-0.357	0.545	-0.109	0.08	-0.387	-0.619	0.323	-0.03	0.222	-0.588	-0.373	0.139	0.414	-0.469	0.417	-0.41	-0.082	-0.132	-0.426	0.161	0.298	0.3	-0.101	-0.282	-0.212	-0.062	0.147	0.085	-0.625	0.446	0.024	0.37	-0.24	-0.252	-0.481	0.26	0.319	-0.198	0.249	0.203	0.174	0.203	0.254	-0.001	0.402	0.427	0.152	0.181	-0.227	0.109	-0.394	-0.127	-0.166	-0.68	0.244	0.464	0.088	0.261	0.489	0.168	0.003	-0.485	0.363	-0.029	-0.212	0.271	-0.09	0.189	-0.096	-0.108	-0.558	0.202	-0.047	-0.175	-0.134	0.031	0.009	0.022	-0.315	0.188	-0.247	0.083	0.226	-0.024	0.166	-0.229	0.037	-0.06	-0.357	-0.091	0.282	0.381	-0.01	0.027	-0.68	-0.021	-0.198	0.381	0.211	0.093	-0.021	0.482	-0.02	-0.026	0.137	-0.009	-0.152	0.473	0.082	-0.086	-0.023	0.325	0.568	-0.287	0.177	0.294	0.058	0.132	0.044	0.391	-0.425	-0.537	-0.607	0.306	0.393	0.082	-0.385	-0.082	-0.058	0.303	-0.156	-0.09	-0.275	-0.494	0.264	0.695	0.354	-0.535	-0.039	0.526	0.275	-0.046	0.241	0.18	-0.001	-0.736	0.043	0.137	-0.515	-0.511	-0.1	-0.248	-0.109	-0.208	-0.433	-0.115	0.46	-0.082	-0.345	0.033	0.875	0.216	0.404	0.125	-0.268	0.321	0.331	0.606	0.184	-0.446	0.373	0.465	-0.413	0.358	0.198	-0.104	0.044	0.189	-0.177	0.795	0.278	0.608	-0.537	0.331	0.261	-0.101	-0.339	-0.341	0.051	0.238	0.038	0.096	0.478	0.028	-0.231	-0.336	0.093	0.017	-0.505	0.138	-0.27	-0.313	0.055	0.509	0.006	-0.033	-0.007	-0.027	-0.22
CXCL11	PPI	1	1.081	-0.509	0.093	0.18	-0.068	-0.132	0.049	-0.195	0.187	-0.298	0.166	-0.119	-0.067	-0.319	0.167	0.232	0.334	0.074	0.118	0.088	0.148	-0.081	-0.209	0.335	0.196	-0.046	-0.115	-0.128	-0.2	-0.17	0.122	-0.158	-0.326	-0.041	0.005	-0.177	0.037	-0.148	0.131	0.215	-0.267	-0.118	0.073	-0.195	-0.131	0.092	-0.26	-0.039	-0.153	0.255	-0.005	0.094	-0.222	-0.099	-0.25	0.246	-0.245	-0.398	0.343	0.023	-0.259	-0.074	0.004	0.069	0.139	0.136	-0.11	-0.071	0.01	0.111	-0.035	-0.039	0.07	-0.175	0.045	-0.001	0.276	0.092	0.014	-0.032	0.072	0.243	-0.19	0.022	-0.107	0.269	0.143	0.137	0.126	-0.074	-0.196	0.428	-0.286	0.258	0.23	0.104	0.223	0.212	0.083	0.298	0.12	-0.161	0.045	0.314	0.089	0.035	0.171	-0.159	0.01	0.229	0.034	-0.059	0.094	0.117	-0.208	-0.195	-0.201	-0.14	0.023	-0.038	0.077	0.099	-0.072	0.058	0.239	-0.2	0.045	-0.189	-0.048	0.129	-0.049	0.066	-0.015	0.019	-0.247	-0.48	0.133	0.072	-0.104	0.089	0.023	0.358	0.015	-0.205	0.104	-0.41	-0.066	-0.136	-0.539	0.271	0.054	-0.101	0.287	0.165	-0.102	-0.049	-0.039	-0.016	0.085	0.134	0.083	0.031	-0.001	0.081	-0.034	-0.278	-0.13	-0.045	-0.057	-0.031	0.178	-0.306	0.333	0.186	0.004	-0.124	-0.092	0.09	0.328	-0.1	-0.202	0.257	-0.163	-0.123	-0.053	0.031	0.032	0.059	-0.153	0.137	-0.198	0.023	0.058	-0.355	-0.045	-0.1	-0.061	0.161	-0.017	-0.117	0.021	-0.129	-0.02	-0.053	0.044	0.172	0.221	0.278	0.216	-0.04	-0.051	-0.101	-0.087	0.23	-0.315	-0.131	0.004	-0.185	0.069	0.114	0.244	-0.047	-0.211	-0.222	-0.069	-0.258	-0.036	0.021	-0.005	-0.062	-0.107	-0.051	0.025	0.229	0.252	-0.056	0.075	0.189	0.167	0.005	0.051	0.169	-0.092	-0.029	0.147	0.247	0.038	-0.06	-0.075	0.267	-0.008	-0.062	0.043	0.02	0.124	-0.249
DVL2	PPI	1	13.162	1.307	1.41	-3.4	1.942	5.68	-1.128	3.224	-4.903	0.989	0.068	0.338	-0.341	-1.593	1.137	0.557	0.015	-0.192	0.629	-4.886	-1.07	2.114	1.859	-0.102	0.178	1.686	-0.27	1.238	-1.19	-1.25	0.052	-0.492	0.654	0.494	0.552	0.319	0.525	0.483	0.954	0.862	0.993	1.082	0.892	1.188	2.004	-0.03	-1.572	-0.334	0.516	-0.118	0.135	-1.202	1.245	0.432	0.609	-1.555	0.352	0.433	0.732	1.501	-0.744	0.959	0.392	-0.175	-0.374	0.457	1.149	0.419	-0.667	1.472	0.698	-1.299	-0.185	-0.622	-0.187	-1.975	0.818	-0.965	0.11	0.696	0.543	-0.711	0.423	0.377	-0.054	0.015	-0.228	0.786	0.193	-0.964	0.347	-0.748	1.255	0.064	-0.403	1.03	1.126	0.478	-0.644	-2.06	0.184	0.609	-0.503	0.639	-1.298	-0.384	-0.444	-0.891	0.631	-1.013	-1.427	0.15	0.242	0.38	-0.963	-0.466	0.641	1.363	-0.548	0.773	0.329	0.687	0.321	0.218	0.429	0.293	0.514	0.383	-0.231	-0.015	0.991	1.22	0.492	0.365	-0.069	-0.299	-1.229	0.752	-0.173	0.342	-0.083	-0.334	-0.484	0.832	-1.443	0.329	-0.787	0.066	0.192	-1.006	1.366	0.838	-0.328	-0.653	1.335	-1.1	-0.568	1.117	-0.279	1.119	0.566	0.107	-0.093	-0.986	0.447	0.36	0.75	0.118	0.577	0.218	0.587	-1.19	0.316	-0.938	-0.081	0.337	1.024	-0.543	0.1	-0.713	0.743	-0.371	0.398	0.704	1.114	0.148	0.007	-0.173	-0.263	0.285	-0.659	-0.621	1.035	0.216	0.228	-1	-0.25	-0.103	0.664	-1.088	0.859	-0.237	-0.895	1.124	0.491	0.417	-0.188	-0.075	-0.339	1.478	-1.809	-0.811	0.95	0.131	0.662	-0.294	-0.473	-1.21	0.443	0.389	-0.143	0.485	-0.669	-0.666	0.801	-0.674	0.257	-0.588	-0.428	-0.165	-0.327	0.976	0.678	-0.325	0.181	-0.365	-0.46	-0.434	0.74	1.093	-0.053	-0.976	-0.507	-0.933	-1.749	0.17	0.318	-0.397	0.118	-0.435	-0.899	-1.098	-1.01	0.042	-0.052	0.173
KIR2DL3	PPI	1	4.513	-0.476	0.348	-0.898	-0.011	-0.177	0.13	1.36	0.519	-0.675	1.317	-0.316	0.044	-0.167	0.767	0.124	-0.247	0.148	-0.91	0.626	-0.225	0.298	0.099	-0.798	-0.224	0.529	-1.093	0.565	1.185	0.265	0.314	-0.006	-0.357	0.057	-0.943	0.424	0.075	0.682	-0.527	-0.668	0.08	-0.173	-0.073	0.024	-1.039	0.226	0.715	0.541	0.228	-0.288	0.349	-0.259	0.444	-0.007	0.12	0.355	0.094	1.015	0.935	-0.383	0.94	-0.302	0.261	-0.515	-0.499	-0.216	-0.433	0.022	-0.016	-0.485	0.217	0.23	0.164	0.671	-0.648	0.372	-0.503	0.72	0.558	-0.554	0.122	-1.058	0.092	0.374	-0.051	0.768	-0.357	-0.043	0.193	0.555	0.18	-0.022	0.357	-0.519	-0.169	-0.295	-0.584	0.135	0.178	1.185	-0.138	0.133	-0.954	-0.689	0.237	-0.606	0.128	0.271	-0.502	-0.2	0.344	0.727	0.272	-0.935	0.619	0.08	0.455	0.196	0.36	-0.198	0.178	-0.04	-0.063	-0.268	1.133	-0.892	-1.043	-0.194	0.131	0.199	1.027	-0.25	-0.288	-0.064	0.603	-1.111	-0.255	-0.722	0.282	-0.32	0.142	-0.637	-0.082	0.177	-0.469	1.049	0.192	0.8	-0.532	0.305	0.503	0.137	0.032	0	0.177	0.307	-0.87	0.139	0.127	-0.574	1.086	0.367	1.009	-0.071	0.206	0.629	-0.327	-0.756	0.008	0.122	-0.012	-0.236	-0.345	-0.152	-0.502	0.416	-0.267	0.279	0.107	-0.042	-1.057	1.153	0.04	0.417	0.536	0.708	0.676	-0.091	-0.305	0.009	0.822	0.129	-0.533	-0.121	0.156	1.02	0.309	0.012	0.218	0.176	0.851	0.013	-0.649	0.199	0.023	0.931	-0.082	0.065	0.396	-0.441	-0.178	-0.42	0.682	0.328	0.609	-0.055	0.651	-0.416	0.297	0.04	1.017	0.381	0.221	-0.132	0.674	0.53	-0.078	-0.208	-0.504	0.061	-0.341	-0.033	0.021	0.047	-0.689	-0.296	-0.396	-0.346	0.724	-0.547	-0.506	-0.138	-0.114	0.039	0.001	-0.471	0.039	0.46	-0.025	0.892	-0.01	0.736	-0.068	0.716	-0.642	-0.012
STT3B	PPI	1	9.496	-1.354	-1.01	-1.13	-0.334	-0.963	-0.128	2.134	1.172	-2.824	2.612	-0.086	0.538	-0.899	1.707	1.152	-0.328	-0.326	0.383	0.348	-1.054	-1.586	-1.026	1.367	1.24	0.562	-0.731	0.716	-0.59	-0.009	1.09	-0.295	-1.997	-1.548	0.048	-0.255	0.333	-0.632	0.667	-0.213	0.551	-0.457	0.102	-0.51	-0.675	-0.388	0.62	1.62	-0.335	-0.317	-0.275	-0.609	0.119	0.314	-0.64	-1.283	-0.091	0.872	0.071	-0.902	-0.68	-0.222	0.273	0.094	-1.01	0.057	-1.205	0.379	0.351	-0.464	0.141	0.017	0.912	1.297	-0.32	0.515	-0.618	-0.669	-0.328	0.452	0.352	-0.309	-0.285	-0.496	0.638	0.498	-0.269	0.807	-0.183	0.605	-0.623	-1.215	-0.107	-1.069	0.363	-0.391	0.132	-0.579	-0.225	0.434	-1.534	0.285	-0.532	-0.285	-0.092	-0.425	0.396	-0.205	-0.729	0.765	0.34	1.478	0.249	-0.413	0.39	-0.237	-1.023	-0.044	-0.788	1.09	0.183	0.335	-0.487	0.052	-1.033	0.625	0.124	-0.074	-0.708	-0.666	0.192	-0.357	-0.094	0.129	1.357	-0.53	-0.383	-0.184	0.44	-0.193	-0.057	-0.632	0.03	0.531	0.348	-0.715	0.379	1.054	-0.805	0.76	0.451	0.061	1.003	-0.273	0.027	0.799	0.645	-0.074	-1.336	0.399	0.899	-0.013	0.947	0.02	-0.631	0.701	-0.214	0.554	0.085	-0.911	0.245	-0.365	0.226	-0.436	-0.398	-0.284	0.203	0.194	-0.809	-0.952	-0.034	0.415	0.162	-0.305	-0.215	-0.334	0.48	-0.116	-0.136	-0.225	0.466	-0.586	0.048	0.204	-0.865	0.107	-1.114	1.563	0.468	-0.525	0.316	-0.22	-0.292	0.248	0.032	-0.048	-0.943	0.261	-0.379	-0.063	-0.006	-0.181	-0.225	-0.607	0.303	-0.074	0.891	0.003	0.436	1.067	-0.832	-0.316	-0.176	-0.221	-0.091	-0.231	-0.862	0.189	-0.162	-0.715	-0.347	0.604	0.81	0.098	0.028	0.185	-1.058	0.573	1.115	-0.11	-0.146	0.319	0.853	1.963	-1.63	0.571	0.023	0.724	0.372	0.073	-0.836	-0.161	-0.243	-1.229	0.633	0.359
NCBP2	PPI	1	1.824	-0.716	-0.606	-0.144	-0.084	0.004	0.084	-0.39	0.103	-0.001	0.65	-0.094	-0.018	-0.01	0.161	0.235	0.382	0.292	0.791	-0.117	-0.14	0.564	0.361	0.266	0.542	0.068	-0.402	-0.406	-0.158	0.689	-0.046	0.078	0.025	0.013	0.166	-0.378	-0.099	-0.171	0.329	0.472	-0.268	0.474	-0.045	-0.159	-0.111	0.178	0.051	-0.366	-0.09	0.079	0.212	0.534	0.077	-0.15	-0.291	-0.034	-0.349	-0.627	-0.253	0.322	0.035	0.773	0.346	-0.161	0.039	1.038	-0.308	0.026	-0.228	0.544	-0.242	0.647	0.332	0.347	0.088	0.584	-0.01	-0.29	0.488	0.443	0.285	-0.183	-0.022	0.323	-0.387	-0.019	-0.427	-0.261	0.339	0.296	0.378	0.103	0.021	-0.374	-0.112	0.105	-0.583	0.431	-0.136	-0.302	0.171	0.664	0.18	0.075	0.101	0.127	-0.488	0.275	-0.279	-0.075	-0.12	0.294	0.202	-0.068	0.146	-0.154	0.133	0.524	0.3	0.108	-0.044	0.196	-0.045	-0.001	-0.533	-0.16	0.244	-0.296	0.107	-0.01	-0.137	0.016	0.262	-0.181	0.525	-0.513	0.086	-0.248	0.195	-0.194	-0.176	0.174	0.224	-0.263	0.137	0.692	0.093	-0.288	-0.138	-0.156	-0.805	0.231	-0.266	-0.024	0.14	-0.545	0.618	0.158	-0.06	0.078	-0.031	-0.533	0.129	0.107	-0.241	-0.284	-0.062	-0.239	-0.23	-0.461	-0.415	0.152	0.257	-0.182	-0.138	0.159	0.392	-0.4	0.106	-0.393	-0.018	-0.289	-0.011	-0.119	-0.408	0.107	-0.141	-0.047	-0.207	0.106	0.131	-0.111	-0.065	-0.493	-0.03	0.244	0.338	0.132	-0.229	0.11	0.236	-0.322	-0.302	-0.229	-0.056	-0.151	0.213	-0.156	0.34	-0.051	-0.246	0.055	-0.243	-0.69	0.043	0.106	-0.222	0.436	-0.231	0.333	-0.094	-0.001	-0.214	-0.06	-0.488	-0.089	-0.174	0.124	-0.11	0.132	0.176	-0.101	0.393	0.054	-0.181	0.318	0.095	0.368	0.266	-0.369	0.092	0.243	0.031	0.301	-0.152	0.185	0.358	0.217	-0.426	0.162	0.295	-0.158	-0.553	0.273	0.187	0.267
SLC24A5	PPI	1	6.784	-0.153	-1.485	-0.853	0.068	-1.131	-0.019	2.273	1.254	-3.132	1.133	-0.231	0.754	-0.046	0.658	0.494	-1.394	-0.032	-0.662	0.179	-1.74	-0.976	0.556	1.024	-0.4	1.12	-0.116	-0.39	0.687	0.272	0.324	-1.202	-1.522	-0.378	-0.469	1.089	0.108	0.678	0.677	-1.413	0.97	-0.074	-0.249	0.023	-0.309	-0.379	-0.022	0.742	0.164	0.342	0.47	-0.18	0.151	-0.637	-0.65	-0.095	-0.22	0.01	-0.414	0.074	-0.735	0.459	0.496	0.941	0.437	0.695	-0.164	0.687	0.45	-0.211	0.564	0.516	1.31	0.486	0.1	-1.261	-0.827	-0.392	-0.211	-0.459	0.053	0.594	-0.171	-0.775	0.049	0.205	-0.417	-0.196	-0.468	-0.889	0.76	0.42	0.24	0.182	-0.36	0.97	-0.868	0.536	-0.515	0.161	-1.109	0.715	-1.275	-0.112	-1.154	-0.099	-0.227	-0.218	-0.447	1.282	-0.34	0.815	-0.343	0.173	0.365	0.989	-0.795	0.206	0.567	-0.145	0.838	-0.795	0.481	-0.198	-0.41	0.206	-0.077	-0.161	-0.422	-0.559	0.296	-0.8	-0.085	-0.186	0.748	-0.267	0.045	-0.329	-0.362	-0.669	0.636	-0.116	-1.079	-0.697	-0.399	0.015	0.407	-0.356	0.494	0.138	0.216	-0.097	-0.327	-0.396	-0.726	0.586	0.34	0.328	0.167	-0.219	-0.457	-0.305	-0.392	-0.732	0.89	0.19	-0.24	-0.31	0.665	-0.402	-0.216	-0.668	-0.533	-0.053	0.568	-0.363	-0.349	0.315	-0.524	0.103	0.133	0.363	0.016	0.191	-0.005	0.154	-0.399	0.434	0.263	0.101	0.156	-0.291	0.168	1.117	1.113	0.317	-0.759	-0.117	0.32	-0.544	-0.567	-0.414	-0.292	-0.489	-0.252	-0.674	0.322	-0.1	-0.162	-0.254	-0.186	-0.747	0.533	-0.112	0.408	0.216	-0.704	0.113	-0.204	0.595	-0.793	0.674	0.135	0.36	0.277	0.164	-0.056	-0.116	0.373	0.293	0.306	-0.774	-0.138	0.477	-0.136	-0.788	-0.035	-0.01	0	0.43	-0.182	-0.133	0.732	-0.223	-0.05	-0.691	1.376	-0.423	-0.581	-0.345	-0.035	-0.871	0.185	-0.209	0.604	0.023
NEFH	PPI	1	21.735	-6.502	-3.067	5.798	-1.798	0.545	-0.165	-7.766	-6.189	12.348	-7.567	-0.114	-0.847	5.115	4.936	1.419	-1.681	-3.957	3.492	1.146	9.14	-8.825	-7.741	-4.543	6.044	-8.596	-4.244	-6.772	0.479	-5.216	7.082	-8.656	-4.157	-2.356	-7.3	7.098	0.67	-6.69	-4.691	-3.168	4.449	-0.78	-1.404	-16.216	-17.876	2.964	0.585	-1.804	-1.012	1.976	-20.463	0.867	-7.121	15.719	7.488	5.106	3.077	-21.342	-6.405	-4.666	3.539	17.877	3.709	-7.677	7.805	-6.009	6.685	9.032	6.693	-1.054	6.082	-5.417	-8.035	-10.387	-6.852	-5.863	19.964	-7.76	-17.289	6.134	-7.096	-7.59	11.934	-1.854	-4.356	-10.263	-4.766	3.488	-5.579	3.039	2.275	12.692	-7.125	-7.364	-1.143	-2.072	1.342	0.187	2.881	1.94	6.847	7.691	-12.069	-5.967	-3.555	-6.601	6.367	-1.699	0.946	2.642	-3.159	-1.887	-0.425	2.97	-3.43	2.551	3.808	2.632	-1.759	-5.788	2.374	-2.435	1.485	2.36	1.546	-1.745	-0.274	-2.34	-0.718	-3.042	-4.77	-0.3	-1.394	-1.329	-0.027	1.013	0.443	-0.27	2.886	0.897	-1.029	-0.462	2.136	0.745	-0.749	1.757	3.331	1.561	-2.096	0.199	-0.295	-4.932	0.162	1.074	-0.527	2.175	-3.923	0.343	5.095	2.96	-2.856	2.243	0.073	1.205	-0.603	1.673	-4.206	-1.635	1.078	1.882	-0.464	1.168	1.411	0.756	-2.662	1.5	0.712	-1.724	-1.125	-0.8	-0.098	-0.138	2.831	0.28	-0.336	-1.465	-0.117	-3.671	2.118	-0.89	2.021	-0.468	-3.116	-1.079	2.925	1.69	2.732	-0.337	1.249	-1.462	1.981	0.222	1.997	-3.028	-2.018	3.095	0.846	1.305	-4.12	1.646	-3.62	3.158	1.853	1.207	-0.226	-4.444	1.272	0.224	-2.527	2.186	-2.477	-2.038	1.762	2.779	-0.785	1.358	1.331	2.784	2.211	0.235	1.653	-1.485	-0.082	0.73	0.243	0.743	-0.024	1.77	1.381	-1.486	0.007	-0.867	0.611	1.112	-0.523	-1.255	1.518	0.674	1.702	-0.364	-2.32	-1.632	-1.468	-1.67	0.525	-0.511
EGFR	gene|target	1	15.507	-2.281	-2.284	-1.023	0.135	-1.509	0.769	1.062	1.799	-3.874	2.101	-0.906	0.236	-0.868	0.002	1.707	-0.047	0.328	-1.502	0.421	0.142	1.432	-2.226	-0.504	-0.898	-0.544	-0.518	0.257	0.156	1.156	0.15	-0.381	-0.276	0.378	-0.135	0.509	0.004	-0.819	1.313	0.663	-0.799	-0.888	1.484	-0.968	-0.822	-0.807	0.017	-0.738	0.145	0.959	-0.209	0.151	-0.12	-1.235	0.205	-0.715	0.246	-0.023	-1.596	-1.909	-0.116	-1.092	0.709	0.372	1.658	0.515	-1.022	-1.039	-0.223	-0.036	0.479	0.998	1.14	-0.256	-0.277	-0.229	0.672	0.022	-0.735	0.629	2.001	1.517	-0.786	0.644	0.542	0.34	0.972	-0.961	-0.524	-1.217	0.657	0.875	0.224	0.169	0.555	0.339	0.338	-0.871	-1.729	1.885	2.302	0.424	0.195	-1.369	-0.063	-1.352	0.262	0.343	0.493	-1.104	0.426	0.353	-0.686	-0.676	0.764	1.088	-0.436	-0.347	-1.064	-1.834	1.009	0.191	0.249	-2.039	0.493	0.242	-0.92	-0.337	-0.116	-0.188	0.151	0.145	-0.085	1.037	-1.939	2.986	-1.258	-0.206	-0.359	0.77	0.798	1.056	-1.755	1.338	0.772	0.105	0.336	-1.143	-0.085	2.899	-0.384	-0.361	-0.237	0.8	-0.002	-0.197	-0.775	0.116	-0.017	-0.552	-0.668	1.043	-0.282	-0.407	-0.463	-0.087	-0.506	0.514	1.345	-0.68	0.341	-2.433	-0.589	0.729	1.112	1.195	-0.446	-1.022	0.362	-1.316	-0.214	-0.087	-0.662	1.146	0.271	-0.355	2.54	-0.666	0.82	0.677	0.213	-0.998	-0.219	0.117	0.177	0.291	-0.698	-1.301	0.234	-0.486	-0.36	-0.144	-0.093	0.773	-0.199	-1.555	-0.028	-0.947	1.173	-0.118	-0.148	0.109	0.018	0.406	0.73	-0.089	0.997	-1.034	0.409	1.251	1.252	0.035	0.49	0.54	1.315	1.454	0.113	-0.675	-0.199	-0.869	-0.195	-0.073	1.213	0.636	-1.275	-0.833	-1.071	0.207	-0.352	-0.492	-0.266	0.734	-0.41	-0.026	-0.933	-0.862	-0.826	-1.431	0.548	-0.896	0.94	-1.716	0.111	0.198	-0.007	1.186
MT-ND6	PPI	1	2.151	-0.453	-0.103	-0.272	-0.197	0.489	0.157	0.563	0.099	-2	0.646	-0.026	0.456	-0.009	0.185	0.925	-0.645	-0.769	0.774	0.137	-0.554	0.191	0.256	0.063	1.33	0.443	0.441	0.453	-0.065	-0.282	0.022	-0.502	-0.844	-0.521	0.161	0.559	0.136	-0.538	0.057	0.418	0.686	-0.602	-0.004	0.074	-0.344	-0.391	-0.066	-0.355	-0.154	0.367	0.346	0.062	-0.414	-0.023	0.134	-0.104	-0.119	0.052	-0.179	0.437	0.692	-0.196	0.321	0.578	-0.731	-0.61	-0.455	-0.278	-0.392	-0.687	0.024	-0.288	-0.055	0.137	-0.269	0.18	-0.507	0.231	-0.016	0.428	0.175	-0.751	-0.189	-0.203	-0.201	-0.153	-0.576	0.352	-0.782	0.026	0.205	-0.276	-0.027	-0.169	0.769	-0.257	-0.289	-0.096	-0.304	0.293	-0.389	0.177	-0.141	-0.003	0.251	-0.258	0.137	-0.191	0.34	0.579	0.626	0.383	0.225	0.145	0.113	-0.191	0.33	0.059	-0.122	0.042	0.524	0.015	0.368	-0.058	0.372	-0.172	0.441	-0.622	-0.551	-0.287	-0.1	-0.226	-0.346	0.338	0.737	-0.365	0.189	0.185	0.259	-0.143	0.06	0.508	-0.08	0.078	-0.152	-0.024	-0.285	-0.004	-0.117	0.396	-0.101	-0.565	0.487	0.073	-0.157	0.251	-0.376	0.008	0.062	0.006	-0.08	-0.236	0.466	-0.35	0.211	0.295	0.384	-0.099	-0.355	0.361	-0.133	-0.176	0.365	0.464	0.324	0.115	0.088	0.454	-0.091	0.064	-0.075	0.328	-0.223	-0.082	-0.153	-0.016	-0.102	-0.188	-0.19	-0.221	-0.189	-0.144	-0.073	0.167	-0.265	0.143	0.216	-0.307	0.516	0.063	0.712	-0.192	0.079	0.275	0.257	0.196	-0.489	0.289	-0.033	-0.513	-0.103	0.062	-0.193	0.085	0.308	0.549	-0.092	0.112	0.002	0.087	-0.091	0.153	0.198	0.105	-0.371	0.234	0.199	0.211	0.402	0.047	0.148	0.055	0.261	-0.029	0.089	-0.276	0.04	-0.152	-0.398	0.312	0.448	-0.226	-0.327	-0.118	-0.337	0.126	-0.274	-0.348	0.09	0.065	-0.087	0.058	0.086	0.604	-0.711	0.249
EPHB2	target	1	11.993	-0.237	-1.997	-0.792	-0.695	-0.612	0.351	1.407	0.936	-3.831	1.235	-0.605	0.473	-0.821	1.026	0.876	0.091	0.997	0.303	-0.612	0.676	0.793	-1.06	1.97	1.961	0.033	0.342	0.823	-0.658	0.27	0.699	-0.196	-0.071	1.092	-0.546	0.056	0.843	-0.95	-0.065	-0.549	-0.69	0.609	0.433	-0.079	-0.523	-0.372	-1.083	-0.237	0.999	2.116	-1.633	-0.116	0.568	-1.457	0.185	-2.362	-0.233	-0.231	-0.429	0.757	-0.485	-0.785	-0.274	0.761	-0.032	1.688	1.083	-0.085	0.995	1.054	-0.376	-0.734	0.825	-0.119	1.877	-0.237	-0.43	0.121	0.509	0.916	-0.402	-2.488	-0.034	1.632	-1.019	-0.697	1.109	0.635	-0.683	-0.704	0.962	-1.317	0.315	-1.184	0.26	0.699	0.186	-0.611	1.25	-0.003	0.589	2.145	0.287	-0.321	-0.097	1.06	0.287	0.255	0.167	0.18	-1.511	-0.344	0.075	0.544	1.789	2.083	-0.3	-0.803	-2.245	1.471	1.666	-0.203	0.835	1.21	0.764	-0.612	-1.202	-1.152	-0.368	-0.88	0.376	1.794	1.578	-0.53	0.55	-0.184	-1.922	-0.402	0.987	-0.527	0.323	-0.354	-3.197	0.755	-0.467	0.759	0.841	0.687	2.01	1.843	-1.047	2.056	1.377	0.971	0.31	-1.738	-1.041	-0.303	-0.661	-0.691	-1.323	-0.707	0.777	-0.645	-0.902	-0.651	-0.436	-0.72	0.357	-1.213	2.997	-1.648	-2.201	1.328	1.099	1.512	-3.644	1.542	-0.278	0.999	-0.545	-1.42	0.297	-0.306	-1.723	-1.204	1.082	1.224	0.177	-1.017	-0.291	0.695	-2.121	-0.322	-0.379	0.627	2.216	1.067	1.613	0.22	-1.873	-1.559	0.397	0.437	-1.495	-0.63	0.839	-0.218	0.88	-0.94	-0.221	0.591	0.79	-0.76	-2.786	-1.436	2.374	0.181	0.319	-0.113	1.189	-1.58	0.346	0.532	-0.51	0.05	-0.547	-0.067	0.493	0.24	-0.487	-0.471	1.036	0.312	0.55	-1.809	1.544	0.636	1.528	-1.587	-0.667	-1.217	-0.521	-0.168	-0.263	-0.626	1.966	-1.096	-1.017	0.385	-0.722	0.15	0.185	-0.455	-0.066	1.73
UBE2Q1	PPI	1	6.613	-1.96	0.078	-2.381	0.53	-0.749	0.01	0.191	-1.657	-0.381	0.069	-0.942	0.041	-0.604	-0.008	0.792	-0.136	-0.66	3.206	0.357	-0.057	-0.267	0.629	-1.062	0.355	-0.199	-1.128	1.073	0.816	1.697	-0.36	-0.07	-1.147	0.318	0.204	-0.345	-0.256	-0.606	-0.124	0.942	-1.465	-0.413	-0.11	0.591	0.972	0.15	-2.111	0.767	-0.562	-1.27	-0.402	-0.949	-0.583	0.925	0.407	-0.464	0.764	0.348	0.569	-0.3	-0.842	0.291	1.297	-0.325	-0.38	0.453	-1.145	0.483	-0.186	0.042	1.252	-1.112	0.463	-0.119	0.077	0.294	0.104	1.364	-0.582	-0.486	0.512	-0.099	1.069	0.502	-1.303	-0.555	0.861	0.215	1.412	0.111	0.753	-0.666	0.258	0.392	0.208	1.005	0.608	0.676	-0.257	-0.532	0.847	0.319	-0.514	-0.85	0.132	0.211	0.781	-1.14	-0.29	-0.584	0.748	0.312	0.148	0.643	-0.237	0.211	0.228	0.662	-0.254	-0.196	0.268	-1.152	-0.432	-0.442	0.006	1.352	-0.771	0.159	-0.229	0.703	0.216	0.135	-0.999	0.479	-0.416	0.246	1.249	0.401	0.819	0.25	0.353	-0.791	-1.164	0.737	-0.41	-0.463	-0.042	-0.232	-0.894	-0.304	0.17	-0.581	0.507	-0.134	-0.111	-0.074	-0.162	0.376	-0.092	0.69	0.204	-0.063	-0.231	0.023	0.374	-0.041	-0.118	0.212	-0.707	-0.372	-0.421	-0.5	-0.518	0.217	-0.514	0.4	0.018	0.536	-0.237	0.468	0.228	0.156	0.233	-0.224	-0.54	0.377	0.04	0.603	-1.203	-0.18	-0.017	0.274	0.747	0.286	-0.175	-0.4	0.373	-0.622	0.23	-0.362	-0.648	0.204	0.601	1.423	0.336	0.051	-0.632	0.627	0.084	0.342	-0.184	0.002	0.861	0.04	0.747	1.002	-0.362	-0.634	-0.659	0.236	0.819	-0.221	0.126	0.137	0.805	-0.208	-0.832	-0.152	0.528	0.112	0.773	0.427	0.184	-0.366	-0.569	-0.633	-0.038	-0.367	0.189	-0.267	-0.146	-0.812	0.109	-0.317	0.865	-0.557	0.29	-0.081	0.127	-0.112	-0.561	0.344	0.024	0.437	0.206	-0.159
IL17RB	PPI	1	6.354	0.5	-0.892	-0.093	0.104	-1.415	-0.395	0.604	0.864	-2.287	1.114	0.158	0.569	-0.77	0.463	0.834	0.072	0.347	-0.465	0.195	-0.535	-0.185	-0.276	-0.112	-0.032	-0.345	-0.416	-0.258	0.216	0.8	0.855	-0.735	-0.599	0.266	-0.897	0.263	0.095	0.061	0.348	-0.489	-0.467	0.249	-0.114	0.578	-0.227	-0.649	0.449	0.162	-0.272	-0.207	0.593	-0.733	-0.417	-0.331	-0.355	1.677	0.707	0.156	0.893	-0.133	0.359	-0.562	-0.037	0.723	-0.237	-0.263	0.115	-0.215	0.003	-0.146	-0.199	0.63	-0.471	-1.101	1.015	0.176	-0.313	-0.72	-0.298	-0.131	0.564	-0.639	0.147	0.77	-0.912	0.432	-0.573	0.335	0.506	0.602	0.751	-0.549	-0.421	-0.221	0.165	-0.048	0.572	0.312	0.168	-0.347	-0.85	-0.127	0.332	0.043	0.104	-0.387	0.183	0.201	0.211	0.818	-0.048	-0.644	0.176	-0.334	0.499	-0.364	0.209	0.486	0.152	0.161	-0.074	0.05	0.07	0.217	0.511	0.222	0.439	-0.25	0.159	0.649	-0.175	-0.276	0.056	-0.446	0.288	-0.064	0.422	0.306	0.225	-0.428	-0.592	0.98	-0.186	-0.257	-0.481	0.792	0.458	-0.194	-0.393	1.024	-0.23	0.196	0.357	-0.073	-0.264	0.428	-0.196	-0.814	0.546	-0.246	0.528	-0.353	0.774	0.412	0.077	-0.067	0.489	0.148	0.2	0.326	0.617	0.271	0.85	-0.361	-0.034	-0.478	-0.488	0.335	0.73	-0.256	0.532	-0.514	-0.186	-0.335	-0.01	-0.135	0.189	0.919	0.67	-0.915	0.123	-0.202	-0.352	0.01	-0.252	0.395	-0.463	-0.608	0.385	0.138	-0.408	0.032	-0.697	-0.132	-0.23	0.166	0.529	-0.296	0.134	-0.532	0.139	0.044	0.152	-0.101	0.782	-0.164	-0.531	0.161	-0.621	-0.754	-0.101	0.484	-0.202	-0.607	0.195	0.467	0.267	0.368	-0.057	-0.41	0.634	0.324	0.022	0.031	0.889	0.036	0.149	0.884	0.126	-0.482	0.688	0.167	-0.083	-0.409	-0.544	0.019	-0.348	0.02	0.377	0.394	-0.383	0.273	0.27	0.542	0.124	0.471
AP1S1	PPI	1	2.08	-0.754	-1.008	-0.046	-0.052	-0.626	0.122	-0.643	0.367	-0.183	-0.014	-0.09	-0.107	-0.024	-0.011	0.024	0.152	0.091	-0.062	-0.262	-0.367	-0.131	0.118	-0.043	0.277	-0.273	-0.086	-0.14	-0.445	0.114	-0.711	0.018	-0.029	-0.044	0.065	-0.394	-0.094	0.337	-0.102	0.137	-0.069	0.147	0.115	0.122	0.195	-0.131	-0.072	-0.196	-0.215	-0.411	0.312	-0.092	-0.111	0.109	-0.077	0.033	0.337	0.274	-0.068	-0.013	0.379	0.15	0.421	-0.291	-0.038	-0.623	0.131	0.214	-0.097	-0.101	-0.047	0.26	-0.139	0.003	0.024	0.049	-0.254	0.243	-0.101	0.149	-0.605	0.097	0.114	-0.171	-0.179	0.017	-0.093	0.385	-0.196	0.243	-0.434	0.344	0.146	-0.468	0.479	0.35	0.019	-0.177	-0.286	-0.453	-0.165	0.138	0.282	0.187	-0.047	-0.184	-0.073	0.217	-0.02	-0.398	0.116	0.635	-0.231	-0.12	0.021	-0.106	-0.086	0.027	-0.468	-0.399	0.062	-0.067	-0.253	0.474	0.114	0.039	-0.195	0.043	0.164	0.184	0.178	-0.386	-0.144	-0.641	0.499	-0.22	-0.122	0.287	0.252	-0.235	-0.227	0.566	0.043	-0.076	0.215	-0.023	-0.188	-0.368	-0.352	-0.089	0.135	-0.228	-0.041	0.3	0.142	-0.298	0.234	-0.421	0.156	-0.182	-0.363	0.05	-0.291	0.151	0.395	0.087	0.29	0.026	0.089	-0.274	-0.673	0.486	-0.048	-0.119	-0.306	0.044	-0.242	0.187	-0.258	0	-0.157	0.048	-0.088	-0.05	-0.486	-0.05	0.099	-0.196	-0.274	-0.176	-0.301	-0.205	-0.331	0.269	0.32	-0.343	0.293	0.214	0.266	-0.057	-0.213	0.232	0.141	0.403	-0.004	-0.028	-0.285	-0.282	0.184	-0.107	-0.105	0.193	0.02	0.237	-0.61	0.441	0.072	-0.166	-0.267	-0.614	0.052	0.202	0.301	-0.059	-0.381	-0.045	0.012	0.126	0.092	0.119	-0.085	0.06	-0.013	-0.304	0.677	0.347	-0.153	-0.051	0.08	0.574	0.194	0.023	-0.409	0.528	0.193	-0.121	0.235	-0.312	-0.209	-0.15	-0.028	-0.033	-0.054	-0.031	-0.563	-0.081
CHIC2	PPI	1	2.229	-0.585	-0.956	0.011	0.216	0.038	0.041	-0.817	-0.134	0.272	-0.25	0.044	-0.139	0.16	0.6	1.612	-0.827	0.089	-0.228	0.264	-0.061	0.104	-0.026	-0.246	-0.196	-0.163	-0.005	-0.069	0.351	-0.147	-0.241	0.092	0.065	-0.274	0.447	-0.702	0.115	0.406	0.13	0.157	-0.4	0.562	-0.318	-0.095	0.245	-0.058	-0.108	-0.177	0.191	-0.092	0.242	-0.358	0.027	0.211	-0.01	-0.341	-0.065	0.067	0.284	0.103	0.134	-0.448	0.119	0.133	0.265	-0.133	-0.287	0.209	0.105	-0.295	0.174	0.111	0.22	-0.002	0.197	-0.029	-0.25	-0.043	-0.08	0.572	0.094	0.046	-0.081	-0.283	0.288	0.092	0.234	-0.255	0.012	-0.19	0.2	-0.043	0.043	-0.145	-0.309	0.069	0.161	0.217	0.047	0.265	-0.106	-0.138	-0.248	0.108	0.058	0.127	-0.091	0.395	0.401	-0.148	0.191	0.329	0.156	-0.069	-0.004	0.148	0.13	-0.061	0.061	0.02	0.166	0.017	0.392	-0.304	-0.104	-0.099	-0.181	-0.059	-0.168	-0.217	-0.093	-0.074	0.137	0.013	0.087	0.026	-0.125	-0.095	0.003	-0.107	-0.177	0.297	0.248	-0.007	0.125	-0.047	-0.265	0.003	-0.138	-0.332	-0.132	0.176	0.039	-0.034	0.053	-0.332	0.176	0.181	-0.466	0.118	-0.423	0.07	0.738	0.336	-0.051	-0.031	0.139	0.131	-0.225	-0.053	-0.344	-0.403	0.128	0.286	-0.241	0.409	0.497	-0.289	0.149	0.07	0.059	-0.224	-0.068	-0.102	-0.021	0.214	0.163	-0.041	-0.052	-0.191	0.187	0.493	0.195	-0.545	-0.124	0.585	0.261	-0.049	0.398	0.269	0.226	-0.223	0.086	0.013	-0.223	0.221	0.211	0.283	0.364	0.373	0.049	-0.311	0.187	-0.201	-0.119	-0.123	0.04	0.227	0.238	-0.081	-0.067	-0.125	-0.211	-0.006	-0.485	-0.321	0.235	-0.224	-0.02	-0.056	0.106	0.196	0.41	-0.106	-0.244	-0.037	-0.179	0.146	-0.129	-0.102	0.394	0.028	-0.507	0.26	-0.378	-0.103	0.253	-0.332	0.039	0.212	0.099	0.081	-0.286	0.161	-0.037	-0.034
TP73	target	1	9.351	1.006	-0.595	-1.687	0.43	1.705	-0.441	2.26	-3.014	0.429	-0.089	0.084	-1.791	-1.947	-2.425	0.301	0.249	1.24	-0.145	-1.158	-0.409	0.888	1.02	0.896	0.43	0.719	-0.684	0.497	-0.055	-0.485	-0.732	1.199	-0.225	0.683	-0.629	-0.689	-0.047	-0.23	0.041	1.005	-1.133	-0.556	-0.364	-0.561	-0.799	0.184	-0.55	0.293	-0.184	-0.449	0.822	-0.117	0.819	0.459	-0.338	-0.336	-0.533	-0.598	-0.617	-0.145	-0.952	0.303	1.342	-0.044	-0.687	0.075	0.08	0.393	0.062	-0.098	-0.658	-0.792	-0.191	1.035	-0.438	0.664	0.384	0.524	-0.593	-0.082	-0.139	0.254	-0.522	0.434	-0.55	-0.422	0.013	-1.522	0.44	-0.251	0.082	0.089	-0.081	-0.208	1.441	0.222	0.946	0.028	-0.326	0.472	0.467	0.913	0.529	0.653	-0.602	-0.03	0.647	-0.908	-1.093	-0.574	0.2	0.081	-0.292	0.133	-1.162	0.509	1.117	-0.879	0.719	-0.504	0.103	0.152	0.465	-0.211	0.507	-0.556	-0.527	0.445	0.441	-0.591	-1.235	-0.426	0.849	0.068	0.032	-0.589	0.694	0.199	0.297	-0.932	0.036	-0.358	-0.375	0.132	-0.512	0.022	0.505	0.697	-0.269	-0.254	0.717	-0.182	-0.764	0.659	-1.093	1.004	0.176	0.634	1.737	0.256	-0.769	-0.083	0.082	-0.343	0.181	0.427	-0.017	-0.209	-1.046	0.421	0.584	-1.085	-0.154	-0.5	0.487	-1.051	0.644	0.619	-0.442	0.209	0.438	1.043	-0.659	-0.164	0.452	0.392	-0.682	-0.539	-0.223	0.391	0.736	0.575	0.163	-0.008	0.507	1.83	-0.798	-0.431	0.851	-0.194	0.185	-0.553	0.128	0.039	0.416	-0.276	-0.302	-0.235	0.217	-0.051	0.223	0.015	0.396	-0.551	-0.67	-0.339	0.011	-0.522	-0.486	0.223	1.159	-0.763	-0.356	-0.385	-0.347	0.245	-0.613	0.489	0.993	-0.65	-0.278	-0.231	0.262	0.288	-0.92	0.756	-0.291	-0.151	-0.352	0.568	0.188	0.305	0.216	0.384	-0.68	0.276	0.471	-0.881	0.866	0.44	-0.256	0.294	-0.799	0.596	-0.053	-1.01
GAD2	PPI	1	7.329	-1.144	-1.361	-0.987	0.115	-0.286	0.231	0	-0.266	-2.541	0.499	-0.132	0.19	0.09	-0.85	1.26	0.722	-0.597	1.68	-0.037	0.029	-0.59	-0.761	1.316	0.293	-0.192	-0.159	-0.597	0.053	-0.221	-0.715	-0.038	0.395	-0.113	0.128	-0.23	-0.123	0.345	0.087	-0.145	-0.153	0.125	0.089	-0.317	0.13	-0.565	-0.056	0.441	0.587	-0.186	-0.198	0.536	-0.16	-0.46	-0.058	-0.082	0.167	0.396	-0.293	0.005	0.607	0.351	0.081	0.046	-0.525	-0.217	0.62	-0.931	-0.491	0.444	0.249	0.352	-0.1	-0.16	0.528	-0.934	0.248	-0.918	-0.007	0.063	0.551	-0.211	-0.429	0.476	0.414	1.435	0.287	0.299	0.879	1.266	0.64	0.036	0.218	0.704	0.436	0.102	-0.15	0.76	-0.179	0.742	-0.854	-0.246	-0.804	-0.309	-0.328	0.108	-0.249	0.292	-0.194	0.638	-0.439	0.197	-1.144	0.141	-0.8	-0.69	-0.451	0.372	0.009	-0.139	-0.133	1.522	0.108	-0.766	0.294	0.576	0.105	-0.91	0.213	-0.321	0.061	0.81	-0.531	-0.006	0.467	0.054	-0.415	0.476	0.576	-1.093	-0.196	-0.236	0.134	-0.437	0.895	0.323	-0.324	0.523	-0.121	-0.801	0.594	0.11	0.062	0.993	0.28	-0.519	-0.167	-0.277	0.146	0.084	-0.456	-0.303	-0.781	0.82	0.7	-0.068	-0.486	-0.445	0.41	-0.722	-1.121	-0.514	0.467	0.601	1.031	0.544	-0.327	0.772	0.408	0.164	0.404	0.221	-0.291	-0.289	-0.245	1.047	0.344	-0.26	0.537	-0.556	0.547	-0.389	-0.126	0.212	-0.162	0.157	0.103	0.175	0.112	-0.202	-0.804	-1.188	0.285	0.272	-0.104	0.652	0.477	-0.357	-0.279	-0.034	-0.983	0.258	0.044	-0.419	-0.288	-0.067	0.401	0.142	0.56	-0.14	0.483	0.088	-0.173	-0.304	-0.143	-0.016	0.28	0.414	-0.159	0.042	0.229	-1.141	-0.462	0.261	-0.193	-1.002	-0.242	0.682	0.159	-0.091	0.213	0.463	-0.038	0.655	-0.553	-0.063	0.678	0.127	-0.302	-0.269	0.107	-0.089	-0.377	-0.523	1.018	0.297
SLC35E4	PPI	1	6.248	-0.449	-1.284	-2.959	0.289	-1.885	-1.13	2.389	-0.829	-3.085	0.521	-0.311	1.363	2.298	-1.023	-0.825	-0.379	-1.262	-1.199	-0.746	-2.536	-1.432	-0.131	0.424	-1.676	-1.182	0.241	0.004	0.663	1.115	1.462	-1.87	0.292	-0.624	-1.04	0.078	0.998	-1.025	0.925	0.102	1.237	-0.586	-0.202	-0.332	0.464	-0.693	0.436	0.711	-0.587	1.231	-0.081	-0.495	-0.21	0.166	-0.54	-0.123	-0.646	-0.296	-0.119	-0.136	0.415	-0.675	-0.342	0.302	1.019	1.492	-0.183	-0.598	1.086	0.336	0.172	0.009	0.632	-0.339	0.752	0.93	-0.072	0.353	0.39	0.278	1.386	-0.761	0.417	0.77	0.377	0.791	0.182	1.158	0.693	-0.432	-0.16	-0.04	0.722	0.268	0.746	-0.24	0.917	-0.153	0.075	-0.59	-1.16	0.299	-0.829	-0.95	-0.407	-0.678	-0.132	-1.753	0.733	0.038	-0.029	0.515	-1.161	0.517	0.391	0.365	0.368	0.4	0.212	0.032	0.096	-0.835	0.078	-0.268	0.423	0.447	-0.153	0.593	-0.888	-0.463	0.641	-0.709	-1.126	0.358	0.383	0.428	-0.179	-0.123	0.475	-0.05	-0.302	-0.154	-1.101	0.133	0.334	0.222	-0.149	-0.365	0.785	-0.252	-0.305	0.179	-0.805	-1.068	0.553	0.387	0.448	0.348	-0.59	0.022	-0.193	0.679	0.018	0.449	-1.388	1.14	-0.179	-0.253	-0.015	-0.795	-0.296	0.445	-0.216	0.518	-0.027	0.455	-0.656	0.128	0.298	0.027	-0.054	-0.896	-0.001	0.216	0.011	-0.589	-0.537	-0.87	-0.584	-1.322	0.768	0.573	-0.768	-0.643	-0.161	-0.741	0.375	0.096	0.256	-0.431	0.754	-0.595	-1.062	-0.975	0.329	-0.929	0.727	-0.777	-0.204	-0.432	-0.608	-0.047	-0.009	0.532	-0.642	0.439	0.14	-0.308	-0.597	0.945	0.301	-0.283	-0.084	-0.46	0.91	0.37	0.315	0.413	-0.534	0.576	-0.005	0.088	0.377	-0.39	0.162	0.133	-0.226	-0.202	-0.215	-0.271	-0.125	0.819	-0.279	0.108	-0.242	-0.598	-0.06	-0.773	-0.346	-0.021	0.648	1.074	0.518	0.888	0.272	-0.795
KCNK6	target	1	5.171	-0.313	-1.625	-1.689	0.625	-1.385	-0.352	1.208	-0.996	-2.721	0.699	-0.36	1.471	1.432	-0.6	-0.571	-0.648	-0.55	-1.338	-0.683	-1.856	-0.881	0.044	0.042	0.205	-0.311	0.195	0.103	-0.129	-0.377	1.336	-1.245	-0.534	-0.903	-0.374	0.889	0.558	-0.256	0.359	-0.38	0.171	-0.608	-0.306	0.132	0.69	-0.436	-0.225	0.125	-1.082	0.214	0.006	0.224	-0.094	-0.165	-0.883	0.081	0.033	0.226	0.056	0.04	0.032	-0.178	0.287	-0.437	0.587	-0.132	-0.033	-0.618	0.62	-0.49	-0.019	0.027	-0.256	0.151	-0.6	-0.137	-0.112	0.203	-0.916	-0.325	0.037	-0.238	-0.366	-0.147	0.254	-0.263	-0.128	-0.061	0.136	0.373	-0.617	-0.721	0.298	0.62	0.149	-0.655	0.284	0.051	-0.152	0.429	-0.726	0.914	0.261	-0.401	-0.521	-0.307	0.042	0.745	-0.699	0.101	-0.792	0.183	-0.141	0.8	-0.213	-0.007	-0.069	0.361	0.469	0.002	0.079	-0.401	0.125	0.251	0.737	-0.08	-0.134	0.094	0.342	0.187	-0.033	-0.399	-0.067	0.279	-0.37	0.392	-0.192	-1.12	-0.276	-0.689	-0.379	0.758	-1.095	0.962	1.146	0.053	0.113	0.033	0.275	0.418	-0.124	0.094	-0.658	-0.524	0.446	-0.526	-0.898	0.455	-1.003	-0.169	-0.931	-0.297	-0.302	-0.061	0.018	-0.484	-0.537	-1.383	0.67	0.737	-0.458	-0.046	0.216	0.63	0.177	-0.001	-0.014	0.412	-0.052	0.449	0.249	0.023	-0.046	0.418	-0.558	-0.085	-0.025	-0.026	-0.267	0.911	0.343	-0.208	0.602	-0.324	-0.69	0.286	0.135	-0.756	0.107	0.028	0.421	0.027	0.162	-0.223	0.407	-0.512	0.376	0.104	-0.279	-0.353	0.132	0.01	0.581	0.026	-0.102	0.449	-0.058	-0.983	0.812	0.19	0.717	0.388	0.082	0.329	-0.026	-0.438	-0.193	-0.268	-0.002	-0.2	0.258	-0.488	0.025	1.087	-1.055	0.176	-0.536	-0.245	-0.147	0.387	0.131	-0.2	-0.343	-0.218	-0.464	0.124	0.78	0.318	-0.085	0.381	-0.35	0.334	0.228	-0.243	0.048	-0.733
PNLIPRP1	PPI	1	5.62	-0.735	-0.051	-0.063	-0.448	-0.804	0.531	0.553	1.177	-1.617	0.67	1.047	1.02	-0.637	0.508	1.013	-0.415	0.83	-0.093	0.309	0.408	-0.062	0.257	0.735	0.825	0.109	-0.313	-0.732	0.046	0.465	0.191	0.032	-0.699	0.502	-0.607	0.392	-0.812	-0.273	-0.146	-0.058	-0.061	0.532	-0.083	0.023	-0.704	0.045	-0.204	0.046	0.456	-0.172	-0.241	0.147	0.401	0.132	0.291	-0.176	-0.164	-0.501	-0.821	-0.097	-0.136	0.317	-0.447	-0.131	-0.565	0.267	0.419	0.147	0.638	-0.057	0.528	0.305	-0.076	-0.272	-0.075	-0.586	-0.41	0.072	-0.358	-0.332	0.079	-0.24	-0.823	1.046	-0.592	0.642	-0.154	-0.162	-0.523	-0.398	-0.094	-0.286	0.54	-0.119	0.233	0.298	-0.161	0.673	-0.133	0.443	-0.819	-0.625	-0.277	-0.364	-0.559	-0.056	0.219	0.233	-0.014	-0.54	0.188	-0.295	0.016	-0.86	0.222	0.573	-0.009	-0.006	0.261	-0.521	0.249	-0.733	-0.378	0.105	-0.454	-0.555	0.234	0.185	-0.165	0.356	-0.013	-0.255	0.142	-0.269	-0.592	-0.459	-0.074	-0.679	-0.8	-0.11	0.065	-0.025	-0.264	0.21	0.106	0.111	-0.132	-0.259	0.853	-0.429	-0.227	0.317	0.068	-0.105	0.324	-0.031	-0.131	-0.116	-0.282	0.031	-0.296	-0.008	0.434	-0.601	-0.205	-0.316	-0.687	-0.039	-0.258	0.071	-0.384	0.261	-0.486	0.487	-0.308	-0.267	0.048	-0.418	-0.193	0.507	0.12	-0.135	-0.222	0.453	0.305	-0.447	0.06	0.143	0.358	0.155	-0.595	-0.097	-0.281	-0.368	0.23	-0.477	-0.034	0.311	0.31	-0.938	0.23	0.134	0.058	-0.3	0.933	-0.164	-0.198	0.229	-0.362	-0.913	0.29	-0.661	0.206	0.245	0.355	-0.278	-0.271	0.419	-0.427	0.261	-0.093	-0.122	0.431	0.159	0.066	0.22	-0.017	-0.853	0.504	0.034	-0.208	0.219	-0.607	0.375	0.226	0.5	-0.02	-0.487	0.135	0.078	-0.024	-0.784	-0.404	0.524	0.498	-0.834	-0.166	0.075	-0.175	0.109	0.018	-0.146	-0.118	0.112	0.015	-0.316
PTP4A2	PPI	1	2.032	-0.695	-0.282	-0.079	-0.169	-0.357	-0.234	0.063	-0.509	-0.304	0.054	0.118	0.207	-0.366	-0.099	0.184	0.046	-0.196	-0.425	-0.632	-0.016	0.145	0.219	0.476	0.415	0.1	-0.294	-0.084	-0.218	0.316	0.331	0.007	-0.54	-0.427	0.074	-0.516	-0.388	0.002	0.474	0.304	0.016	-0.468	-0.167	0.366	0.252	-0.204	-0.302	-0.341	0.254	-0.093	-0.184	0.188	0.166	-0.36	-0.103	-0.08	0.2	-0.205	0.174	0.657	0.117	-0.188	-0.014	0.109	0.216	0.275	-0.155	-0.209	0.241	-0.329	-0.003	-0.259	0.222	-0.001	-0.181	-0.175	-0.074	-0.005	-0.004	0.244	0.462	-0.036	0.148	-0.149	0.262	-0.331	-0.076	-0.004	0.067	-0.022	-0.34	-0.026	-0.066	0.066	-0.103	-0.44	-0.347	0.131	-0.457	0.087	0.361	-0.416	-0.172	-0.407	0.041	0.362	-0.013	-0.036	-0.044	-0.329	0.284	-0.23	0.136	0.284	-0.254	-0.137	0.551	0.092	0.225	-0.294	-0.324	0.059	0.033	-0.194	0.044	-0.048	-0.329	-0.104	0.159	-0.173	-0.137	0.139	0.116	-0.335	-0.073	-0.031	0.002	-0.322	0.419	0.358	0.011	0.124	-0.015	-0.37	0.025	0.089	0.448	0.121	-0.405	-0.14	-0.173	0.565	-0.2	0.001	0.137	-0.41	0.294	0.197	-0.319	0.167	0.008	-0.349	0.397	0.036	-0.177	-0.32	-0.063	0.052	-0.052	-0.147	0.147	-0.381	-0.192	0.013	-0.268	-0.242	0.714	0.3	0.153	0.039	0.381	-0.197	0.036	-0.163	-0.236	-0.122	-0.207	-0.05	0.232	0.327	0.004	-0.173	0.102	0.053	-0.018	0.133	-0.171	-0.029	-0.137	-0.128	0.031	0.497	-0.185	0.085	-0.109	0.173	-0.227	-0.153	-0.213	-0.129	0.206	0.216	-0.021	-0.239	-0.189	-0.05	0.107	0.192	-0.25	0.201	-0.251	-0.163	-0.003	0.257	-0.44	0.174	-0.105	-0.066	0.17	-0.12	0.087	-0.018	-0.342	-0.029	-0.037	-0.13	0.288	0.244	0.006	0.285	-0.557	-0.224	-0.051	0.175	-0.49	-0.01	-0.039	-0.081	-0.361	0.416	-0.189	0.054	0.029	-0.075	0.018	-0.227
RNF19A	PPI	1	11.414	0.509	-1.92	-0.114	0.578	2.283	1.498	0.698	1.84	-0.946	2.154	-0.895	-0.264	-1.36	1.952	0.441	0.418	0.369	1.25	0.683	2.215	0.178	0.003	1.468	-1.078	2.361	0.331	0.991	-0.885	-0.859	0.115	-1.06	0.905	-0.616	-0.016	-0.197	1.182	-0.716	1.748	-0.32	0.829	0.852	-0.575	0.026	0.31	-0.228	1.378	0.333	1.03	0.898	-0.358	-1.312	1.72	-0.447	-0.671	0.825	0.488	0.325	0.425	0.962	-0.533	0.098	0.86	1.627	-0.845	0.138	0.27	-0.839	0.326	-0.272	0.669	-1.669	0.497	-0.427	0.517	-0.679	-0.206	-0.102	0.957	-0.042	-0.489	0.796	-0.835	0.45	-0.872	-0.222	0.657	0.816	0.087	1.008	0.862	0.759	0.728	-0.9	-0.629	0.569	-0.826	-1.135	-1.386	0.219	0.855	0.741	-0.39	0.476	0.535	0.103	-0.014	-1.045	-0.336	-0.015	0.464	-0.042	-0.103	0.765	0.709	0.373	-0.533	0.806	-0.234	0.481	0.296	-0.797	0.58	1.204	0.087	-0.489	0.148	-1.263	0.468	1.191	-0.13	1.609	-0.304	-0.654	0.888	-1.031	0.914	0.031	0.397	-0.999	-0.464	-0.86	-0.156	-0.14	1.202	-0.407	-0.365	0.76	-0.806	0.422	0.728	-1.135	-0.259	-0.116	0.456	-0.027	-0.42	-0.032	-0.374	-0.164	-0.613	0.933	-0.272	-0.751	-0.406	-0.998	-0.664	0.208	-0.44	1.037	0.732	0.504	-0.547	-0.465	-1.094	-0.156	-0.408	-1.285	0.537	0.702	0.841	0.635	0.102	1.162	0.524	1.855	0.492	1.343	0.864	-0.042	-0.785	-0.301	0.499	-0.245	-0.027	-0.287	-0.626	0.145	0.282	-1.08	-0.068	-0.143	-1.095	-0.65	0.088	-1.019	-0.287	-0.217	-0.372	-0.089	-0.557	-0.49	0.17	-0.592	1.378	0.889	-1.298	-0.053	0.4	1.332	0.535	-0.276	-0.249	-0.503	-0.312	0.1	0.878	0.193	0.192	-0.609	-0.711	0.37	0.43	0.23	0.769	0.026	0.008	0.229	0.251	0.606	-0.966	-0.084	-1.134	-0.482	0.217	0.567	0.109	0.418	0.319	-0.651	0.089	0.397	-0.239	-0.767	-0.084	-0.516
RAB3C	PPI	1	2.642	-0.082	-0.42	0.154	-0.228	0.042	-0.059	0.244	0.112	0.611	0.889	-0.235	-0.51	-0.939	-0.493	0.469	-0.142	0.186	-0.286	-1.21	0.08	0.162	0.47	1.203	0.798	0.032	0.112	0.048	-0.155	0.493	0.292	0.159	0.059	-0.034	-0.193	-0.27	0.012	-0.237	0.348	0.281	0.203	0.312	-0.227	-0.115	-0.285	0.181	-0.479	-0.006	0.061	0.189	0.235	-0.029	0.079	-0.177	-0.193	-0.277	-0.028	-0.255	-0.461	-0.182	0.47	-0.419	0.257	0.176	-0.131	-0.346	0.054	-0.264	0.213	0.338	-0.319	-0.075	-0.173	0.225	0.275	0.146	-0.205	0.189	-0.284	-0.609	-0.232	0.122	-0.067	0.037	0.249	0.552	0.671	0.099	0.324	0.223	-0.224	0.049	0.042	0.036	0.116	-0.082	0.204	-0.15	0.322	0.044	-0.115	0.068	-0.012	0.03	-0.047	-0.112	-0.066	0.001	-0.196	0.043	-0.01	0.049	-0.206	-0.344	0.096	0.549	0.396	-0.098	-0.059	0.041	-0.331	-0.267	-0.131	-0.276	-0.384	-0.165	0.046	-0.215	-0.327	-0.075	-0.688	-0.002	0.064	0.299	-0.302	-0.088	0.202	-0.302	0.236	-0.412	0.104	-0.281	-0.064	0.3	-0.331	-0.162	0.098	-0.552	0.16	-0.269	0.251	0.171	0.395	0.283	0.301	0.211	0	0.074	-0.028	-0.197	-0.498	0.089	0.147	0.342	-0.012	-0.353	0.205	0.07	-0.106	0.132	0.024	0.009	-0.47	0.307	0.332	-0.078	0.177	-0.012	0.107	0.414	-0.289	0.318	-0.329	-0.432	0.059	-0.316	0.116	-0.166	0.234	0.37	0.337	0.454	0.185	0.249	0.099	0.074	0.173	0.142	-0.11	-0.236	-0.12	0.578	-0.253	-0.152	0.367	0.218	-0.048	0.122	-0.083	-0.328	0.019	0.133	-0.022	0.105	0.117	0.206	0.92	-0.301	0.414	-0.115	0.076	-0.247	-0.267	0.145	0.031	0.143	-0.253	-0.003	0.586	0.169	0.172	-0.243	0.121	0.637	-0.056	-0.14	0.134	-0.058	-0.268	0.427	0.059	-0.351	0.012	-0.043	0.146	0.04	-0.184	0.069	0.183	-0.159	0.034	-0.096	-0.118	-0.398	-0.057	-0.006
ARRB1	PPI	1	6.239	-1.413	0.31	0.583	-0.308	-0.699	0.122	-0.096	0.434	0.325	0.047	-0.171	1.024	-0.042	0.585	1.391	-0.979	0.054	-0.308	0.087	0.039	0.042	-0.232	-0.052	0.655	0	-1.12	-0.013	-0.418	-0.369	-0.057	0.067	-0.063	-0.13	0.359	-0.607	-0.813	0.463	-0.002	0.028	-0.753	-0.431	-0.048	0.471	0.078	-0.21	-0.258	-0.571	0.327	-0.293	-0.083	0.203	-0.107	0.464	-0.007	-0.586	-0.693	0.203	0.25	0.653	0.156	0.232	0.458	-0.985	0.542	0.048	0.161	-0.404	0.318	-0.621	-0.183	-0.161	0.035	0.414	-1.216	-0.422	0.387	-0.369	0.432	0.242	-0.772	0.415	-0.97	-0.015	-0.792	-0.494	0.218	0.321	0.308	0.36	-0.138	-0.436	-0.229	-0.241	0.456	0.272	0.349	-0.011	-0.21	0.535	1.008	0.244	0.084	0.502	-0.486	-0.238	-0.231	0.456	0.538	-0.285	0.371	1.185	0.319	0.533	-0.915	-0.189	0.366	-0.4	0.489	-0.991	-0.277	-0.076	-0.015	-0.294	0.135	-0.305	0.815	0.499	0.549	-1.015	-0.113	-0.855	0.005	-0.422	-0.362	0.638	-0.262	0.61	-0.478	-0.236	-0.432	-0.252	-0.329	-0.043	1.053	0.202	-0.008	-0.54	-0.79	-0.171	0.502	-0.426	-0.029	0.368	0.348	0.34	-0.503	-0.663	-0.6	-0.512	-0.037	-0.196	0.126	0.077	-0.232	0.254	-0.404	0.482	0.746	0.264	0.103	-0.433	0.318	0.309	0.081	-0.249	-0.035	0.613	-0.623	-0.477	-0.255	0.52	-0.392	1.235	0.082	0.406	0.303	-1.428	0.136	0.417	-0.68	0.809	-0.078	-0.791	1.393	-0.503	-0.788	0.034	-0.462	0.282	-0.624	0.596	0.295	0.349	-0.204	0.05	-0.832	-0.086	-0.275	-0.612	0.19	-0.224	-0.158	-0.589	0.145	0.244	-0.07	-0.221	-0.032	-0.552	-0.658	-0.156	0.62	0.476	0.186	-0.148	0.261	-0.182	0.517	0.42	0.471	0.496	0.295	0.287	0.069	0.497	-0.569	-0.965	0.797	-0.303	-0.253	0.664	-0.601	-0.324	0.768	-0.696	-0.451	0.496	-0.148	0.634	0.132	0.048	-0.193	0.091	0.096	0.421
CYTH2	PPI	1	5.169	-1.851	-0.95	-0.194	-0.206	-1.48	0.053	-1.373	0.303	-0.431	0.021	-0.422	-0.06	-0.235	0.092	0.535	0.185	0.091	-0.211	0.141	-0.039	0.524	-0.325	0.34	0.816	0.371	-0.48	-1.033	-1.037	0.459	-0.535	0.519	0.124	0.256	0.979	-0.012	-0.703	0.029	-0.826	0.672	0.419	0.291	0.132	1.012	-0.328	-0.008	0.009	-0.225	-0.143	-0.151	0.426	-0.032	0.441	-0.415	-0.521	0.624	-0.049	0.598	-0.135	-0.599	-0.739	-0.263	0.054	-0.75	-0.762	-0.141	0.067	0.274	-0.129	0.333	-0.252	0.012	0.085	-0.546	-0.552	0.28	-0.887	-0.931	-0.012	0.536	0.122	-0.479	0.712	0.968	0.326	-0.328	0.247	-0.165	-0.485	-0.803	-0.143	-0.523	0.322	0.442	0.028	0.185	-0.478	-0.502	-0.975	0.583	0.635	-0.545	-0.012	-0.434	-0.168	-0.069	0.052	-0.446	-0.178	0.416	-0.128	-0.797	0.278	0.233	-0.77	-0.057	-0.106	-0.242	0.293	0.542	0.018	-0.078	0.308	-0.178	-0.053	0.428	0.062	-0.883	0.387	-0.152	-0.621	0.041	0.551	-0.513	-0.017	0.366	-0.175	0.017	0.371	-0.054	-0.568	0.731	0.231	-0.305	-0.634	0.238	-0.024	0.353	-0.552	-0.369	0.699	-0.638	0.204	0.369	0.124	-0.229	0.377	-0.398	-0.573	0.453	0.644	0.396	-0.469	0.055	0.166	-0.12	-0.178	0.708	-0.617	0.193	0.345	0.197	-0.229	-0.218	0.029	0.254	0.493	0.787	-0.029	0.126	-0.54	-0.436	-0.335	0.615	-0.077	-0.116	-0.241	-0.187	-0.326	-0.06	-0.286	-0.464	0.347	0.597	0.358	0.164	0.083	0.373	0.461	-0.487	0.4	-0.519	-0.27	-0.14	-0.381	-0.847	-0.781	0.396	0.54	-0.302	-0.563	-0.475	0.108	-0.068	-0.631	0.744	-0.443	-0.012	0.705	-0.278	-0.291	-0.067	-0.271	-0.183	0.351	0.074	0.393	-0.571	-0.498	-0.384	-0.185	-0.664	-0.461	-0.677	-0.009	-0.059	0.098	0.329	-0.039	0.116	-0.693	0.094	-0.5	-0.163	0.237	0.409	0.274	-0.253	0.781	-0.007	0.293	-0.264	0.258	0.071	-0.238	-0.41
BCL2L14	PPI	1	4.733	-0.775	-1.058	0.211	-0.45	0.276	0.431	-0.624	0.367	0.478	-0.511	-0.213	0.342	-1.178	0.185	0.864	0.158	0.046	-0.045	-0.238	0.221	-0.325	0.474	0.423	0.228	-0.365	-0.292	-0.112	-0.18	-0.294	-0.211	0.132	-0.093	0.297	-0.622	-0.579	0.355	-0.5	0.418	0.263	-0.097	0.295	-0.305	0.698	0.316	0.244	0.226	0.338	-0.231	-0.328	0.118	0.375	-0.579	-0.145	-0.753	0.47	-0.318	-0.208	-0.397	-0.577	0.393	0.087	0.124	0.093	0.009	0.007	0.368	-0.464	0.329	-0.263	0.116	0.241	-0.042	-0.554	0.191	0.121	-0.138	0.017	-0.572	-0.44	-0.452	-0.08	0.24	0.092	-0.268	0.36	-0.376	-0.987	-0.226	0.37	-0.456	0.232	-0.13	-0.309	0.05	0.39	-0.154	-0.02	0.437	-0.174	0.173	0.119	0.178	0.001	0.172	0.601	0.126	-0.69	-0.038	0.05	0.095	0.941	-0.628	-0.039	0.124	-0.027	-0.41	0.077	-0.081	-0.271	-0.118	0.403	0.724	0.01	-0.231	-0.326	-0.205	0.462	-0.581	0.553	0.595	-0.191	0.581	0.38	-0.14	-0.265	-0.303	0.074	0.122	0.276	0.743	0.256	0.332	0.314	-0.011	0.375	0.052	-0.184	-0.128	-0.057	0.048	0.2	-0.48	-0.543	-0.164	0.305	0.392	0.129	-0.177	0.586	-0.637	0.15	0.133	-0.018	0.435	-0.676	-0.439	-0.456	0.213	0.17	-0.157	-0.473	0.487	-0.068	-0.283	0.482	0.509	-0.864	0.452	-0.289	-0.035	0.118	0.209	-0.421	0.137	-0.286	0.088	0.686	-0.897	-0.377	0.221	0.089	0.468	-0.224	-0.062	-0.663	-0.702	-0.578	0.282	-0.085	0.258	-0.79	-0.147	-0.397	-0.054	-0.245	-0.417	0.201	0.168	-0.073	0.488	-0.376	0.011	0.058	-0.277	0.032	-0.457	-0.009	0.133	-0.214	-0.148	-0.165	-0.018	0.107	-0.602	0.144	-0.208	-0.126	0.066	0.394	0.515	0.406	-0.058	0.136	-0.09	0.088	0.367	0.233	-0.506	-0.301	-0.212	-0.402	-0.61	-0.384	0.099	0.271	0.272	0.069	0.389	-0.52	0.549	0.239	-0.542	0.554	0.242	0.112
HAO1	PPI	1	5.256	-0.798	-0.526	0.261	-0.176	-0.972	0.094	0.745	1.002	-1.244	-0.007	-0.832	0.368	0.445	0.054	-0.153	-0.58	-0.561	-0.268	-0.058	0.485	-0.261	0.069	0.597	1.506	-0.28	-0.091	-0.27	-0.532	-0.41	-0.274	-0.217	1.105	-0.322	0.283	-0.523	0.195	-0.712	-0.396	0.396	-0.394	-0.438	-0.676	-0.5	0.183	-0.16	0.16	-0.471	0.329	0.054	-0.334	0.201	-0.134	-0.415	0.016	-0.353	-0.529	-0.689	-0.189	0.312	-0.089	0.557	-0.026	0.733	0.696	-0.391	0.445	0.32	0.09	-0.149	0.584	-0.294	-0.304	-0.565	-0.175	-0.031	0.288	-0.138	-0.312	-0.245	-0.052	0.226	0.378	-0.109	0.234	-0.499	0.56	0.582	0.037	-0.491	-0.021	0.436	-0.03	0.114	-0.239	0.653	-0.005	-0.196	-0.43	-0.465	0.745	0.185	-0.189	0.424	0.246	-0.058	-0.228	-0.562	0.297	-0.876	-0.08	0.409	-0.184	0.245	0.098	-0.347	-0.271	0.2	-0.129	-0.45	-0.289	0.057	-0.104	0.084	0.235	-0.37	0.513	0.119	-0.312	0.125	0.582	0.127	0.028	0.191	0.159	-0.236	0.194	-0.34	-0.262	0.214	0.326	-0.007	0.657	-0.214	0.573	0.363	-0.137	0.134	0.283	0.107	0.135	-0.262	0.068	0.098	0.709	-0.734	0.124	0.535	0.503	-0.165	0.185	0.513	0.433	-0.308	0.131	-0.803	0.848	1.032	0.402	0.032	-0.096	0.532	-0.113	-0.33	0.027	-0.251	0.221	0.015	-0.438	-0.952	0.156	-0.038	0.177	-0.225	-0.171	0.394	0.168	0.02	-0.177	0.269	-0.149	0.092	0.179	0.221	0.77	-0.098	-0.725	0.987	-0.374	-0.422	0.256	-0.089	-0.211	0.531	-0.139	-0.901	-0.208	-0.175	-0.243	0.061	-0.066	0.339	-1.047	0.575	-1.176	0.186	0.113	0.47	0.326	0.246	0.895	0.233	0.429	-0.263	0.019	-0.499	-0.551	-0.032	-0.155	0.414	0.127	-0.692	0.391	0.29	0.191	-0.238	0.192	0.723	0.257	-0.666	-0.178	0.244	0.208	-0.312	-0.072	-0.34	-0.015	0.02	-0.121	0.016	0.616	-0.098	0.635	0.5	0.026	0.43
FAM131C	PPI	1	4.626	0.409	-0.122	-1.721	-0.221	0.141	-0.22	1.139	-0.852	0.968	-0.053	0.317	-0.836	0.679	0.915	-0.511	-0.239	-0.145	-0.823	0.747	0.75	0.545	-0.911	-1.366	0.323	-0.099	0.686	0.646	0.405	0.511	-0.595	1.015	0.026	0.792	0.359	-0.251	0.866	0.338	-0.174	-0.385	-0.678	0.03	0.022	-0.943	-0.278	-0.822	0.352	-0.027	0.326	0.045	0.497	-0.093	-1.339	0.44	-0.5	-0.094	-0.186	0.433	-0.908	-0.18	0.006	0.244	0.34	0.625	0.871	-0.119	-0.244	-0.136	0.398	-0.509	0.184	-0.711	0.33	0.57	0.375	-0.184	-1.24	-0.121	-0.473	-0.295	0.297	-0.879	-0.374	0.148	-0.211	0.21	-0.154	1.064	-0.026	-1.03	-0.487	-0.339	-0.357	-0.767	-0.273	0.131	-0.591	-0.547	-0.113	0.438	-0.415	0.343	-0.262	-0.661	-0.216	0.34	0.021	0.125	0.651	-0.309	-0.109	-1.211	0.493	0.1	0.942	-0.383	-0.331	-0.397	-0.645	-0.288	0.46	0.016	0.728	-0.756	0.783	0.129	-0.477	-0.095	-0.687	0.727	-0.068	0.233	-0.402	-0.309	-0.206	-0.096	-0.728	-0.076	0.234	-1.085	-0.111	-0.148	-0.474	-0.785	0.289	-0.169	-1.049	-0.382	0.116	0.15	0.764	-0.853	-0.085	0.097	-0.327	-0.019	-0.392	-0.406	0.486	-0.264	0.065	-0.395	0.512	0.55	-0.332	-0.004	-0.026	0.484	0.425	-0.829	0.016	0.368	0.012	-0.111	0.401	0.029	0.343	-0.32	0.3	0.225	-0.8	-0.231	-0.469	-0.204	0.264	-0.292	-0.197	0.622	-0.002	0.379	-0.596	0.321	-0.345	0.007	-0.468	1.05	-0.046	0.511	0.363	-0.71	-0.297	0.863	-0.648	-0.098	-0.299	-0.108	0.186	-0.017	0.197	0.521	0.069	-0.296	0.034	-0.157	0.768	0.226	0.06	-0.361	-0.529	0.578	-0.077	-0.202	0.089	0.689	-0.39	0.172	0.162	1.017	0.25	-0.185	0.078	0.159	0.232	0.385	0.413	-0.273	0.167	-0.325	0.181	0.305	-0.251	-0.009	-0.141	0.013	-0.176	-0.492	0.287	-0.305	-0.064	-0.301	0.623	0.104	-0.487	-0.091	0.5	0.056
STAMBPL1	PPI	1	5.859	-1.67	-1.705	0.566	-0.516	-1.024	0.198	-0.633	0.843	-0.382	-0.091	0.551	-0.607	-1.4	-0.48	-0.535	0.119	0.222	0.061	0.627	0.066	-0.149	0.198	0.005	0.26	-0.014	-0.159	0.11	0.102	0.151	-0.451	0.389	0.02	-1.06	0.416	-0.611	-0.224	0.256	-0.008	0.052	0.094	0.249	-0.042	-0.365	0.447	0.172	0.193	-0.161	0.367	-0.182	0.129	0.614	0.456	-0.548	-0.169	0.367	-0.135	0.113	-0.112	-0.421	-0.769	-0.623	-0.154	0.568	0.12	0.376	0.266	-0.348	0.265	-0.298	0.23	0.025	0.165	0.107	0.247	0.133	-0.192	-0.901	0.314	0.771	0.382	-0.632	0.533	0.641	-0.125	-1.08	-0.817	0.017	-1.033	-0.261	0.451	-0.604	-0.868	0.388	0.793	-0.065	0.21	0.337	0.366	0.156	0.686	-0.575	0.104	0.532	0.105	0.091	-0.4	0.106	-0.214	0.031	0.08	0.261	-0.455	0.853	-0.317	0.288	0.276	-1.229	0.393	-0.314	-0.127	-0.253	0.097	-0.377	0.302	0.333	-0.581	-0.288	-0.786	-0.219	-0.093	0.335	-0.501	0.2	0.125	0.132	0.376	-0.122	0.584	0.269	0.535	-0.038	0.462	-0.096	0.152	0.312	-0.648	0.592	-0.179	0.363	0.661	0.527	-0.393	-0.009	0.878	0.588	0.466	0.816	0.409	-0.154	-0.404	0.26	-0.31	-1.209	-0.059	-0.04	-0.83	-1.026	-0.613	-0.746	-0.211	0.262	0.361	-0.359	-0.34	0.129	-0.079	-0.014	0.45	-0.053	-0.18	-0.224	0.214	0.287	-0.45	-0.277	0.227	0.191	0.44	0.502	0.288	-0.051	0.315	-0.389	-0.328	0.066	-0.287	-0.652	0.121	-0.771	0.721	-0.708	0.059	-0.134	-0.048	0.026	0.07	0.546	-0.233	0.501	-0.3	-0.222	-0.637	0.047	-0.178	0.24	0.101	0.057	-0.008	0.421	-0.691	0.476	-0.024	0.349	-0.132	-0.419	0.136	-0.473	0.562	-0.17	-0.061	0.036	-0.005	-0.476	-0.184	0.213	0.157	-0.293	0.881	-0.105	-0.118	0.121	0.077	-0.045	0.392	0.867	-0.104	-0.642	0.141	-0.007	-0.033	0.01	-0.449	-0.272	-0.023	0.401
TRAP1	PPI	1	10.342	-1.984	-3.443	-1.11	-0.194	-0.976	-0.349	-1.146	1.244	-1.143	-0.532	0.508	0.535	1.037	-0.496	-1.314	0.444	0.147	-0.12	-0.693	-0.118	-0.264	-0.761	0.256	1.479	0.113	0.068	-0.337	-0.733	-0.181	-0.468	-1.107	0.453	-0.15	-0.352	-0.612	0.158	-0.076	-0.564	-0.533	-0.695	-0.116	0.222	0.135	0.993	-0.171	-0.824	-0.247	-0.03	0.281	-0.113	-0.564	0.001	-0.341	0.181	1.108	1.528	0.31	-0.741	0.152	-0.583	1.43	0.17	-0.416	-0.746	-1.65	0.483	-0.344	-0.299	-0.237	0.705	-0.34	-0.484	0.114	-1.247	-0.418	0.399	0.92	0.477	-0.318	0.159	-0.155	0.24	1.372	-0.734	-0.548	1.474	-0.866	0.172	0.18	-0.603	-0.256	0.042	0.235	-0.646	0.073	-1.13	0.199	-1.77	0.546	-0.148	-0.801	-0.927	-1.065	0.195	-0.366	0.113	0.601	-0.793	-0.248	0.524	-0.692	-0.551	-0.189	0.266	0.189	0.024	-0.213	1.649	0.521	0.344	0.477	0.682	-0.116	0.498	0.438	0.27	0.022	1.051	0.093	-0.036	-0.304	0.293	0.297	1.07	0.135	-0.169	0.332	0.883	-0.308	-0.581	-0.228	0.658	0.048	0.623	-0.811	-0.088	0.548	-0.569	0.685	-0.176	-0.266	-0.019	-0.579	0.704	-0.211	-0.445	-0.594	-0.424	-0.309	0.259	0.088	0.183	-0.17	-0.07	0.545	-0.82	-0.529	0.15	0.237	-0.073	-0.618	-0.811	-0.14	-0.524	0.616	0.092	0.28	0.301	-0.338	0.315	-0.052	-0.423	0.614	0.137	-0.859	0.291	0.317	0.543	1.465	0.226	0.562	0.638	0.26	-0.576	0.996	-0.486	-0.701	0.46	-0.309	-0.5	-0.919	0.242	-0.188	-0.325	0.433	-0.137	0.247	-1.165	-0.137	1.264	0.177	-0.972	-0.578	-0.826	0.632	-0.055	-0.073	0.811	0.364	0.888	-1.57	0.475	0.74	-0.602	0.748	-0.111	-1.102	1.225	0.296	-0.072	0.43	-0.444	-0.176	0.376	0.381	-0.218	0.383	-0.026	-0.622	-0.616	-0.084	0.346	0.667	0.069	-0.752	0.257	0.111	-1.053	-0.697	0.063	0.462	0.467	1.323	0.111	0.522
DPH6	PPI	1	3.523	-1.197	-1.071	0.16	-0.101	-0.505	0.122	0.053	0.534	-0.39	0.769	-0.293	0.122	-0.231	0.263	0.097	0.191	-0.064	0.191	-0.243	0.279	-0.317	0.103	0.071	0.414	-0.522	-0.061	-0.207	-0.338	0.163	-0.487	-0.286	0.445	-0.143	0.415	-0.472	-0.248	0.12	0.226	0.323	-0.2	-0.514	0.108	0.097	-0.143	-0.549	-0.027	-0.246	-0.417	-0.016	-0.681	0.735	0.109	0.168	0.479	0.034	0.149	0.032	0.041	0.591	-0.434	0.152	-0.171	0.044	0.061	0.277	0.249	0.042	0.578	0.267	0.229	-0.561	-0.048	-0.189	0.073	-0.285	-0.183	-0.129	0.525	-0.365	0.136	-0.799	0.621	0.235	-0.074	0.458	-0.127	-0.824	-0.257	-0.184	0.423	-0.375	-0.965	-0.371	0.327	0.156	-0.01	-0.165	-0.214	-0.091	0.32	-0.125	0.373	0.184	0.103	0.198	0.755	0.105	0.246	0.129	-0.686	-0.002	0.062	0.184	0.077	0.283	-0.146	0.178	0.282	-0.24	-0.04	0.317	-0.114	-0.521	-0.679	-0.642	-0.733	-0.287	0.264	0.502	0.074	0.561	-0.233	0.29	-0.047	-0.614	-0.132	-0.124	0.45	0.227	0.08	-0.344	0.011	0.368	-0.221	0.013	-0.028	-0.362	-0.08	-0.572	-0.031	-0.17	-0.296	-0.025	0.185	0.359	0.737	-0.23	0.123	-0.197	-0.121	-0.398	-0.007	-0.267	-0.087	-0.45	-0.297	0.086	-0.036	0.259	0.047	0.131	-0.193	0.983	0.104	0.318	-0.213	0.016	0.468	-0.142	0.251	0.065	-0.085	0.474	-0.168	-0.088	0.27	0.098	0.236	0.054	-0.127	-0.055	0.227	-0.374	0.129	-0.001	0.164	-0.591	0.145	-0.329	-0.382	-0.112	-0.421	-0.038	-0.525	0.332	-0.143	0.095	-0.143	-0.508	0.483	-0.393	-0.219	-0.429	0.001	-0.056	-0.571	-0.201	-0.659	-0.21	-0.01	0.389	1.002	-0.107	-0.48	0.541	0.434	-0.164	0.486	0.041	-0.075	0.232	0.182	-0.234	0.615	-0.013	-0.038	0.109	0.218	-0.04	-0.002	0.306	0.297	0.375	-0.153	-0.066	0.137	-0.033	-0.344	0.196	-0.082	0.065	-0.114	-0.313	0.604	-0.115
ZNF567	PPI	1	6.667	-1.459	-0.76	-0.124	-0.663	-0.893	-0.026	-1.198	2.088	-0.646	0.849	1.074	-0.923	-3.296	1.92	1.944	1.087	1.289	0.122	0.657	3.071	1.346	-0.925	0.691	-1.315	0.305	-1.18	-4.162	4.339	1.57	2.93	9.255	7.977	-17.849	-14.954	10.652	-11.147	0.983	-0.248	-3.069	-4.811	-1.758	0.782	2.188	3.695	-6.589	-3.2	-0.518	-0.343	0.311	1.391	-1.534	-2.908	0.99	-1.542	0.094	-0.569	0.442	1.498	2.848	-1.846	0.609	-0.221	0.718	-0.288	0.734	-1.089	-0.206	-0.652	0.195	0.527	0.241	-0.238	-0.599	-1.482	1.246	0.462	-0.096	0.438	0.467	1.296	-1.66	0.685	0.265	0.821	-0.859	-1.685	0.437	-1.027	0.333	0.899	0.091	0.297	0.649	0.561	-0.999	-0.79	1.328	0.274	-0.445	-0.522	0.339	0.052	0.525	-0.076	-0.908	-0.306	0.722	0.533	0.275	0.037	0.703	-0.696	0.774	-0.035	0.14	-0.455	0.91	0.226	-0.439	-0.401	1.273	-0.182	0.687	-0.017	0.029	0.046	-0.252	-0.207	0.282	-1.281	0.448	0.631	-0.291	-0.455	0.045	-1.335	-0.455	0.017	-0.522	-0.993	0.166	0.395	0.562	-0.201	-0.399	-0.811	0.324	-0.087	-0.017	0.728	-0.367	-0.347	0.333	-0.699	0.721	0.812	-0.1	-0.61	-0.649	0.188	0.438	0.205	0.769	0.066	1.537	-0.56	0.205	0.393	0.921	-0.193	0.818	-0.838	0.629	0.544	-0.209	1.575	-1.159	-0.649	-0.413	-0.13	-0.116	0.599	-0.161	-0.369	0.116	-0.433	-1.482	-0.431	-0.139	-0.512	-0.342	-1.328	-0.073	0.21	-0.375	0.4	-0.659	0.095	0.007	-0.289	1.201	0.384	-0.421	0.337	-1.017	0.669	0.359	-0.657	0.424	-0.543	1.094	-0.402	1.512	-1.263	0.979	0.124	-0.365	-0.321	0.485	0.681	0.102	1.069	0.16	0.591	0.605	0.468	-1.011	-0.17	-0.296	-1.163	0.557	0.413	0.128	-0.595	0.28	0.763	-0.581	0.71	0.278	0.19	0.91	-0.152	-0.919	0.422	0.911	-0.804	-0.791	0.153	-0.416	0.624	-1.136	0.699	-0.733	-0.586	-0.179
PTPN4	PPI	1	11.681	-0.386	-1.562	-0.416	-0.38	0.198	-0.072	1.16	1.26	-0.477	0.914	0.38	-0.586	-1.174	0.833	1.121	1.73	0.82	-0.948	0.68	0.142	0.859	-0.04	-0.758	0.579	0.862	-0.321	-0.004	-1.096	0.548	-1.414	1.483	-0.812	1.08	-0.577	0.529	-0.121	0.589	-0.483	-0.185	-1.702	-0.253	0.573	-0.053	-1.515	0.261	0.892	-0.38	0.154	0.155	-1.08	1.058	-1.038	-1.085	0.845	-0.705	1.325	0.798	-0.192	0.583	1.483	0.897	0.167	0.04	-0.086	-1.248	-0.687	0.946	0.312	0.575	0.339	0.162	-0.113	-0.643	-0.691	-0.496	0.236	0.567	0.261	-0.369	-0.078	0.139	-0.108	-0.545	-0.398	0.457	0.53	1.366	0.164	-0.58	0.4	-0.317	-0.024	-1.949	0.901	-0.115	-0.287	-0.732	1.301	0.733	-0.407	-0.133	0.187	-0.774	0.243	-0.355	-0.819	1.284	-1.027	1.056	-1.494	0.08	-0.079	-1.164	-0.036	-1.126	0.706	0.084	0.477	-0.136	0.576	-0.159	-0.525	-0.218	-0.587	-0.182	1.144	-0.63	0.154	0.064	-0.267	-1.173	-1.301	0.634	-0.172	0.991	-0.645	0.265	-0.026	-0.566	-0.249	-0.269	0.939	1.165	-0.185	-0.697	0.868	-0.239	-0.686	1.212	-0.02	0.459	-0.489	0.834	0.048	0.217	0.371	-0.221	-1.226	-0.575	-0.425	-1.315	-0.357	-0.923	-0.636	-0.801	-0.556	0.604	0.924	-0.548	0.965	-1.103	-0.426	0.253	-1.628	0.052	-0.446	-0.306	0.191	-0.674	0.028	-0.335	-0.147	0.202	0.459	-0.032	-0.39	-1.723	-0.37	0.015	-0.565	-0.03	0.807	-0.411	0.411	0.293	-0.218	-1.056	0.286	-0.639	-0.623	-0.354	-1.588	0.495	0.559	-0.381	-0.108	0.412	-0.703	1.173	0.538	0.01	-0.108	1.276	0.221	-1.023	-0.392	0.399	0.817	0.475	-1.513	-0.863	0.122	0.281	0.068	0.617	0.055	0.066	0.373	0.026	-0.385	0.372	-1.033	-0.236	-1.165	-0.279	0.208	-0.659	0.384	-0.04	-0.218	0.123	-0.331	0.923	0.652	-0.365	0.36	-1.103	-0.075	-0.377	-1.324	-0.116	-0.534	-0.075	0.084	0.859
PKN3	target	1	15.065	-2.645	-1.71	-4.111	0.087	-2.698	-1.677	0.039	-2.791	-0.959	-1.062	-0.81	1.548	3.32	-1.046	-2.34	-0.011	-1.113	-2.288	-0.949	-2.535	-0.12	-2.121	-1.387	-0.632	-0.112	-0.231	-0.865	-0.494	0.294	-0.439	1.464	0.613	-0.786	1.146	-1.298	-0.693	0.001	-0.844	0.234	-0.541	-0.104	-0.471	1.019	-1.421	0.07	-0.585	-0.135	-0.264	0.055	-0.983	2.093	-0.998	0.092	0.78	1.404	0.159	0.76	0.009	-0.304	0.146	0.093	2.235	-0.771	0.511	0.058	-0.589	-0.09	-1.003	0.619	0.429	-0.002	0.396	-1.26	0.932	1.177	0.782	0.658	-0.363	0.551	1.039	1.042	-0.876	0.777	-0.222	0.339	0.666	0.539	0.987	-0.071	-0.651	0.522	-1.196	0.285	-0.923	0.696	-0.28	0.459	0.693	1.331	0.636	0.621	0.796	1.412	1.465	-0.976	-1.097	0.455	-1.191	-2.593	0.847	-0.547	2.525	-0.628	-1.284	-0.589	-1.393	-0.409	-1.875	0.205	0.03	0.649	-0.181	0.575	0.207	0.471	-0.58	0.276	-0.226	-1.172	0.623	0.166	0.234	1.643	-0.509	-0.02	2.149	-0.73	-1.157	-1.643	-0.533	1.643	-0.243	1.388	-1.197	0.806	1.004	0.231	0.571	-0.25	0.89	0.182	1.436	0.847	-1.095	0.051	-1.566	-0.686	-0.503	-0.786	0.405	-0.971	0.111	-0.188	-1.046	0.5	0.104	-0.615	-0.136	-0.322	-0.345	-1.189	1.001	-0.546	0.021	0.067	0.448	-0.932	0.814	1.321	0.764	-1.871	0.373	-0.405	0.93	1.651	0.311	-0.867	-0.818	1.248	1.175	0.095	1.036	0.226	-0.301	-0.175	0.769	-0.972	0.036	0.643	-0.763	1.746	0.127	0.888	-0.345	0.173	0.964	0.664	-0.04	-1.659	-0.054	0.103	0.944	-0.076	1.034	-0.341	0.507	-0.447	-1.446	-1.11	0.358	-0.451	-1.03	0.829	0.743	-1.382	-0.096	-0.481	0.412	-0.577	-0.177	-0.516	1.673	-1.208	0.647	-0.518	-0.825	-1.104	2.036	1.723	-0.379	-0.706	0.507	-0.663	0.589	0.338	-0.387	0.226	0.002	0.949	-0.671	0.816	-1.097	0.617	0.267	0.428
ATAT1	PPI	1	6.502	-0.407	-0.702	-1.538	0.207	1.372	-0.629	1.102	-2.477	0.737	0.548	-0.362	-0.202	0.237	0.022	-0.798	1.087	-0.316	-0.924	0.166	-0.076	-0.084	0.289	0.258	-1.194	1.035	-0.418	-0.123	-1.503	-0.003	0.288	0.742	-0.309	-0.752	-0.091	-0.331	-1.176	0.298	-0.123	-0.226	-0.393	-0.275	1.929	0.505	0.613	-0.358	-1.831	-0.234	0.401	0.66	-0.544	0.676	0.546	0.442	0.829	-0.286	0.386	-0.836	0.031	-0.639	-0.423	0.306	0.291	-0.103	-0.474	-0.112	0.485	-0.456	0.549	0.402	-0.438	0.329	-0.634	-0.563	0.44	0.098	-0.768	-0.169	0.073	-0.354	0.234	0.89	0.27	-0.142	0.088	0.066	0.376	1.031	0.14	-0.414	-0.078	0.429	-0.182	-0.052	-0.177	0.108	0.343	-0.548	0.024	0.164	-0.885	-0.13	-0.041	-0.357	0.062	-0.486	-0.344	-0.015	-1.12	-0.38	-0.281	-0.344	-0.617	-0.283	0.141	0.054	-0.071	-0.684	0.223	0.054	0.227	0.546	-0.583	-0.063	-0.721	-0.135	0.151	-0.359	0.675	-0.474	0.017	-0.657	0.152	-0.056	1.154	-0.681	0.228	-0.186	0.344	0.24	-0.39	-0.234	0.094	0.204	0.222	0.155	-0.096	0.676	0.1	-0.56	-0.759	-0.294	-0.342	0.024	0.024	1.063	0.289	-0.365	0.088	0.192	-0.21	-0.871	0.085	-0.35	-0.649	-0.106	-0.364	0.238	0.204	0.352	-0.104	0.058	0.772	-0.555	-0.045	-0.396	-0.602	-0.242	0.256	0.55	0.249	0.422	-0.12	0.227	-0.242	-0.625	0.316	0.558	0.212	0.133	0.913	-0.23	0.146	-0.006	0.147	0.024	0.278	0.281	0.155	0.302	0.448	-0.519	0.116	-0.078	0.457	-0.171	-0.823	0.011	0.853	0.058	0.454	-0.911	-0.572	-0.632	0.069	0.12	0.084	0.048	-0.605	0.39	-0.387	0.376	0.111	0.138	-0.022	0.841	-0.473	-0.773	0.304	-0.718	0.044	0.769	0.655	-0.307	0.228	0.316	0.107	-0.1	-0.462	1.013	-0.604	0.099	0.177	0.271	0.005	0.387	-0.234	0.717	0.625	0.785	0.148	0.739	-0.031	-0.495	-0.072	0.284
GPC1	PPI	1	8.438	-1.416	-1.494	-3.078	0.098	0.544	0.792	-0.302	-0.561	-1.719	0.338	-0.642	0.784	1.842	-0.207	-0.82	1.006	-0.871	-0.89	0.22	-0.32	-0.003	-1.025	0.693	-0.581	0.003	1.185	0.145	-0.736	-0.598	-0.038	-0.746	0.771	0.016	0.765	0.684	-0.38	1.02	-0.38	0.205	-1.162	0.031	0.226	0.349	-0.311	1.022	0.059	-1.03	-0.316	0.159	0.475	-0.006	0.809	0.454	0.493	-0.828	0.762	0.047	-0.057	0.436	-0.845	0.252	-0.615	-0.007	0.215	0.186	0.064	-0.843	0.224	-0.656	0.151	-0.292	-0.921	-0.126	0.054	0.35	0.834	0.831	-0.29	-0.372	0.202	0.168	-0.593	0.53	0.252	-0.471	0.815	0.05	-0.274	-0.027	0.25	0.823	-0.07	1.212	-0.267	-0.874	-0.045	0.891	0.73	1.017	0.034	-0.484	0.118	-0.563	1.026	-0.191	-1.432	0.637	-0.433	-1.069	0.239	-0.102	0.242	1.011	0.913	1.001	-0.33	0.324	0.656	-0.184	0.015	1.16	0.701	0.787	1.099	-0.911	0.528	-0.084	-0.543	0.772	0.72	0.209	-0.538	0.027	0.676	0.137	0.441	0.852	-1.004	0.681	-0.099	-0.159	-0.134	0.429	-0.633	0.032	0.537	-0.53	-0.211	-0.46	0.213	0.493	0.771	0.26	0.324	-0.707	-0.444	0.003	-0.448	-0.4	-0.832	-0.682	0.156	0.073	0.141	0.098	-0.249	0.385	0.102	-0.889	-0.522	0.73	0.115	-0.095	-0.304	-0.946	-0.196	-0.652	0.54	-1.374	-0.41	0.37	-0.486	-0.304	-0.815	-0.151	0.295	0.034	0.327	0.659	-0.161	0.42	-0.097	-0.58	0.683	0.332	-0.022	0.212	1.101	0.184	0.55	1.062	0.184	0.283	0.502	0.975	0.71	-0.726	-0.474	0.514	0.155	0.631	-0.171	-0.238	-0.999	-0.918	-0.046	-0.184	0.565	-0.359	0.075	-0.311	-0.045	0.286	0.054	0.061	-0.493	1.276	-0.312	-0.233	-0.354	0.421	-0.062	0.642	0.301	-0.441	-0.226	1.692	-0.066	-0.559	0.021	0.206	-0.508	-0.469	-0.408	-0.094	-0.711	0.027	0.519	-0.022	0.954	0.573	-0.121	0.036	-0.777	-0.207
F3	target	1	3.8	-0.204	-0.073	-0.008	0.088	0.676	0.119	0.568	1.102	-0.94	0.285	0.143	-0.04	-0.523	0.814	0.607	0.484	-0.311	-0.334	0.68	0.324	-0.371	0.845	0.565	0.359	0.44	-0.245	0.56	-0.444	-0.091	0.728	-0.588	-0.357	0.215	-0.293	0.225	-0.42	-0.097	-0.021	0.11	0.088	0.646	0.212	0.269	-0.169	-0.213	-0.47	-0.306	0.373	0.563	-0.327	-0.149	-0.178	-0.27	-0.182	0.125	-0.164	0.417	0.436	-0.378	0.099	-0.228	-0.471	0.172	0.177	-0.106	0.271	0.297	0.34	0.573	-0.267	-0.197	0.016	-0.117	0.232	0.298	0.208	0.03	-0.381	-0.459	-0.002	-0.14	-0.065	-0.428	-0.2	0.254	0.346	0.318	-0.208	0.181	0.237	-0.401	-0.705	-0.331	-0.533	-0.503	0.28	0.24	-0.12	0.24	0.22	-0.269	0.009	-0.113	0.158	-0.37	-0.002	-0.053	-0.16	0.181	0.066	-0.265	0.716	0.146	0.4	0.155	-0.169	-0.221	0.614	-0.49	-0.178	0.023	-0.18	0.052	0.073	0.315	-0.198	0.083	-0.476	0.049	-0.619	0.272	-0.27	0.07	-0.111	0.196	0.68	-0.633	0.499	-0.398	0.754	0.295	-0.287	-0.097	0.396	0.385	-0.03	-0.383	0.126	-0.111	0.169	-0.18	0.241	-0.167	0.11	0.276	-0.079	-0.336	-0.509	0.358	-0.253	-0.017	-0.15	-0.117	0.076	0.467	-0.461	0.217	0.167	-0.227	-0.035	-0.399	-0.491	-0.281	0.187	-0.3	0.395	-0.119	-0.185	0.204	-0.145	0.047	0.152	-0.164	-0.307	0.056	0.078	0.002	0	0.218	-0.084	-0.234	-0.223	-0.476	-0.416	-0.656	0.241	0.74	-0.285	0.196	-0.23	-0.113	-0.108	-0.355	0.313	-0.329	-0.628	-0.098	0.284	0.283	0.143	-0.013	-0.414	-0.072	-0.093	-0.422	-0.602	-0.16	0.254	-0.238	-0.198	0.222	0.689	0.181	0.052	0.143	0.032	0.174	-0.113	-0.026	0.246	-0.298	-0.213	-0.052	-0.063	-0.324	-0.123	0.082	-0.051	0.197	0.025	-0.11	0.031	-0.158	-0.414	0.01	0.276	-0.337	0.146	-0.419	0.135	0.144	0.128	-0.082	-0.049	0.165
ULBP2	PPI	1	3.549	-0.247	-0.209	-1.126	-0.266	0.075	-0.083	0.374	0.274	-1.06	0.004	0.156	0.829	0.534	-0.751	0.5	0.262	0.249	0.314	-0.182	-0.608	-1.706	-0.924	1.199	-1.159	0.117	0.151	-0.256	0.833	1.767	0.595	-0.712	-1.301	0.503	-0.043	0.749	-0.817	1.09	-0.02	-1.097	-0.228	0.579	-0.121	0.293	-0.477	0.432	0.345	-0.302	0.096	0.419	0.281	-0.082	0.546	0.285	0.363	0.266	0.348	0.521	0.121	0.112	-0.272	0.061	-0.475	-0.106	0.091	0.546	0.196	0.671	-0.385	-0.437	-0.113	-0.171	-0.107	-0.036	-0.047	-0.421	0.128	0.716	0.157	-0.166	-0.136	-0.109	-0.536	-0.133	-0.523	0.262	0.656	-0.014	-0.463	0.003	0.464	0.41	0.026	0.217	0.41	-0.7	-0.04	0.604	0.288	-0.373	0.7	0.149	0.6	0.119	0.198	0.411	-0.294	0.244	0.188	0.311	0.09	-0.305	0.215	-0.651	0.277	0.569	-0.481	0.332	-0.208	-0.138	-0.201	-0.049	-0.269	0.046	0.462	0.067	0.055	-0.153	-0.334	0.204	-0.053	0.196	-0.421	-0.271	-0.189	-0.27	0.479	-0.068	0.227	-0.51	0.162	-0.356	0.11	-0.184	0.215	-0.604	0.347	-0.457	0.391	0.459	-0.378	0.092	-0.106	-0.033	-0.215	-0.195	-0.169	-0.177	0.496	0.453	0.509	-0.137	-0.451	-0.265	0.056	0.92	-0.127	0.594	-0.093	-0.124	0.226	0.343	-0.763	0.108	0.274	-0.068	0.121	-0.22	0.101	0.237	-0.174	-0.257	-0.179	-0.266	0	-0.039	0.005	-0.069	-0.054	0.368	0.341	0.232	-0.095	-0.888	-0.159	0.709	0.148	0.333	-0.031	-0.542	0.097	0.139	-0.013	-0.115	-0.323	0.106	-0.336	-0.038	0.157	0.25	-0.281	0.854	-0.118	0.486	-0.153	-0.171	-0.002	0.074	-0.004	-0.228	0.012	0.396	-0.071	-0.337	0.322	0.268	0.073	0.31	0.395	0.407	-0.374	0.008	0.026	-0.243	-0.177	-0.466	0.311	0.431	0.499	0.109	0.173	-0.464	-0.137	-0.126	0.095	-0.18	-0.129	0.364	0.118	-0.269	0.336	0.262	0.267	0.107	0.002	0.092
NEURL2	PPI	1	4.379	-0.905	0.036	-0.9	0.088	-0.345	-0.387	1.267	-1.602	-0.762	0.134	0.213	0.325	0.537	0.456	-0.686	0.656	-0.385	-0.764	-0.137	0.157	-0.637	-1.007	0.295	0.717	0.426	1.416	-0.375	0.281	-0.039	-0.222	0.497	0.245	0.187	0.91	0.093	-0.346	0.687	0.315	0.259	-0.067	-0.884	0.046	0.642	0.109	0.326	-0.189	-0.921	0.056	-0.385	-0.738	0.216	-0.166	0.273	0.348	-0.744	0.74	0.112	0.396	0.641	-0.035	-0.08	-0.697	0.021	0.123	0.202	0.393	0.317	-0.485	-0.174	-0.375	0.255	-0.225	0.79	-0.088	-0.456	0.158	-0.544	0.117	0.119	-0.552	-0.198	0.169	0.25	-0.005	-0.839	0.162	0.18	-0.333	0.444	-0.518	0.499	0.102	0.552	-0.052	-0.677	0.178	-0.088	-0.218	0.459	0.336	-0.799	0.023	0.068	-0.118	0.076	-0.264	0.787	0.512	0.226	0.052	-0.371	0.227	-0.229	0.634	0.527	0.255	0.509	0.192	0.415	-0.058	-0.019	0.552	-0.066	-0.001	0.325	0.078	0.414	0.329	-0.421	-0.335	-0.265	0.134	0.912	-0.005	-0.118	-0.537	-0.147	-1.053	0.41	0.187	-0.028	0.751	-0.296	-0.566	0.078	-0.367	0.083	0.162	0.01	-0.148	-0.161	-0.644	-0.056	-0.154	0.515	-0.187	0.021	-0.185	-0.049	0.398	0.112	0.361	-0.181	0.119	-0.194	-0.296	-0.196	-0.05	-0.024	0.295	0.026	-0.22	0.178	0.215	-0.285	-0.284	0.359	-0.067	0.585	0.022	0.61	-0.11	-0.444	0.466	0.316	0.069	-0.026	-0.257	-0.094	-0.153	-0.131	-0.114	0.377	0.418	-0.091	0.164	-0.581	0.024	0.701	-0.166	0.317	0.718	0.021	0.117	-0.245	-0.03	0.173	0.003	0.55	0.057	0.223	0.075	-0.63	0.44	0.988	-0.337	0.089	0.633	-0.03	-0.343	0.505	0.07	-0.259	-0.121	0.105	-0.416	0.735	0.141	-0.058	-0.372	-0.308	-0.233	0.369	0.079	0.838	0.054	-0.598	0.07	0.465	0.141	0.348	-0.092	0.09	0.166	-0.067	0.77	0.092	-0.27	0.154	0.43	-0.427	0.498	-0.066	-0.13	0.665
GOLT1A	PPI	1	1.677	-0.15	-0.605	-0.471	0.027	-0.625	0.289	0.686	0.745	-1.227	0.388	-0.103	0.143	-0.103	0.225	0.339	-0.65	-0.352	-0.289	-0.109	-1.101	-0.12	0.165	0.352	0.211	0.094	0.091	-0.339	-0.263	0.009	0.223	0.012	-0.694	-0.858	-0.145	0.048	0.577	0.077	0.636	0.092	0.804	0.334	0.028	0.418	-0.041	0.392	0.076	-0.218	0.127	-0.094	-0.193	0.083	-0.559	0.317	0.281	0.168	-0.259	0.139	-0.023	-0.418	0.192	0.431	0.652	-0.183	-0.847	-0.07	-0.061	0.036	-0.351	-0.013	0.226	0.375	-0.227	0.138	-0.13	-0.047	0.031	0.284	-0.435	-0.309	0.101	-0.189	-0.367	-0.282	0.278	-0.264	0.148	0.032	0.042	-0.042	-0.222	-0.079	0.192	0.229	-0.186	-0.296	0.038	-0.036	0.105	0.029	-0.261	0.67	0.277	0.19	-0.126	-0.313	-0.548	-0.059	-0.124	0.127	0.08	0.052	-0.462	-0.317	-0.289	0.107	-0.184	0.031	-0.05	-0.082	0.263	0.034	-0.346	-0.292	-0.257	0.289	-0.558	0.196	-0.376	0.282	0.296	-0.246	-0.083	-0.22	-0.023	-0.085	-0.068	-0.174	-0.229	-0.069	0.164	0.346	-0.596	-0.035	-0.299	0.089	0.244	-0.112	-0.13	-0.021	0.491	-0.012	-0.056	0.054	-0.439	0.111	-0.014	0.082	-0.213	-0.213	-0.242	-0.143	0.284	-0.147	-0.051	0.481	-0.203	-0.037	-0.527	0.101	0.18	-0.469	0.014	0.052	-0.263	0.034	0.435	-0.2	-0.017	0.127	-0.215	-0.333	-0.037	0.227	0.216	0.092	0.257	-0.211	0.104	-0.469	-0.316	-0.034	-0.336	0.069	0.464	-0.229	0.603	0.206	0.275	-0.265	-0.066	0.01	-0.282	0.098	0.142	0.137	-0.425	-0.054	-0.474	-0.31	0.062	0	0.24	0.348	0.256	-0.118	0.121	0.397	-0.114	0.075	-0.021	0.183	-0.157	-0.143	-0.102	0.269	0.319	0.002	-0.389	-0.35	0.086	-0.094	-0.001	-0.277	-0.272	-0.064	-0.14	0.099	-0.083	0.21	0.068	-0.198	-0.173	-0.142	0.044	0.377	-0.12	-0.204	-0.228	-0.316	0.021	0.063	-0.33	0.101	-0.073	0.285
MT1H	PPI	1	0.457	-0.157	0.088	-0.055	-0.001	0.043	-0.092	0.18	-0.156	-0.297	0.159	0.006	0.104	0.043	0.071	0.168	0.168	0.128	0.255	0.187	0.608	0.524	-0.122	0.062	-0.443	-0.272	-0.009	-0.178	0.138	0.168	0.034	-0.184	-0.022	-0.172	-0.054	-0.096	0.154	-0.158	0.277	0.105	0.169	0.076	-0.145	-0.029	-0.079	-0.029	0.2	-0.017	0.251	-0.055	-0.252	-0.391	0.161	-0.26	-0.096	-0.076	-0.011	0.019	-0.08	-0.057	-0.116	-0.302	0.3	0.169	-0.001	-0.152	-0.073	-0.149	-0.135	-0.08	0.043	0.121	-0.061	-0.087	0.036	-0.007	0.083	-0.018	-0.103	-0.044	-0.053	0.163	-0.05	0.158	0.045	-0.028	-0.004	-0.044	-0.103	0.002	0.38	0.167	-0.091	-0.009	0.055	0.144	0.343	0.282	-0.167	-0.037	0.016	-0.059	0.028	-0.27	0.164	0.001	0.046	0.023	0.09	-0.14	-0.259	0.294	0.103	-0.105	0.091	-0.106	0.137	0.022	-0.024	0.224	0.202	-0.125	0.032	-0.153	-0.219	0	0.043	-0.049	-0.055	0.051	0.041	-0.07	0.037	-0.091	-0.196	-0.202	-0.048	0.071	0.145	0.125	0.185	0.19	-0.307	-0.068	0.131	-0.028	0.071	-0.06	-0.134	0.21	0.134	0.067	-0.007	0.018	-0.051	0.285	-0.124	-0.07	0.066	0.098	-0.244	-0.174	0.125	-0.03	-0.111	0.021	-0.107	0.053	0.011	-0.217	0.136	-0.026	0.191	-0.065	-0.064	0.331	-0.003	-0.179	0.14	0.032	0.12	-0.001	0.011	-0.046	0.077	0.051	0.019	0.038	0.03	-0.024	-0.039	-0.104	-0.015	0.091	-0.115	0.104	-0.277	-0.042	-0.155	0.058	-0.091	-0.15	-0.145	0.019	0.017	-0.197	0.06	-0.072	0.013	-0.011	-0.185	-0.202	0.293	0.042	-0.115	-0.053	0.147	-0.098	0.168	0.18	0.007	-0.158	-0.083	-0.144	-0.209	0.055	-0.027	-0.004	-0.112	0.286	0.059	0.024	0.092	-0.283	0.31	0.009	0.029	0.037	0.064	-0.046	0.12	0.113	0.024	0.128	0.248	0.11	0.116	-0.002	-0.086	0.029	0.055	-0.133	-0.103	-0.141	0.03	-0.23
PCGF1	PPI	1	3.334	-0.907	-0.706	-0.452	-0.083	-0.429	-0.165	-0.339	0.344	-0.179	-0.088	0.044	-0.496	-0.114	0.286	0.493	-0.607	0.189	-0.373	0.205	-0.388	0.114	0.066	-0.435	-0.444	0.216	0.384	-0.65	0.123	0.409	-0.199	0.13	-0.214	0.399	0.105	0.076	-0.546	-0.206	0.04	-0.088	-0.784	0.097	0.184	0.231	-0.059	0.167	0.109	0.226	-0.22	0.238	0.03	0.054	-0.03	0.016	0.658	0.281	0.101	-0.216	-0.281	0.059	0.049	-0.168	-0.272	0.127	-0.06	-0.392	0.107	-0.304	0.089	-0.635	-0.252	-0.577	0.001	0.312	-0.273	-0.22	0.83	0.077	-0.085	0.057	0.18	-0.021	-0.667	0.147	0.208	-0.335	-0.053	-0.545	0.014	0.017	-0.536	0.201	0.149	0.023	0.04	-0.394	-0.173	0.353	-0.082	-0.352	0.467	-0.052	0.654	-0.586	0.413	-0.511	-0.856	-0.156	0.131	0.146	0.082	0.129	-0.073	-0.074	0.047	0.117	-0.467	0.108	0.408	0.775	-0.008	0.547	0.379	-0.211	0.798	-0.076	0.295	-0.035	0.137	0.507	-0.476	0.11	-0.426	0.258	-0.51	-0.215	-0.042	0.151	-0.147	-0.018	-0.071	-0.368	0.109	0.152	-0.411	0.306	0.253	0.993	-0.121	-0.1	0.159	-0.07	0.212	0.065	0.258	0.278	0.692	-0.081	-0.048	0.09	-0.306	-0.23	-0.455	0.473	0.28	-0.162	0.747	-0.463	0.333	0.398	-0.122	0.769	-0.205	0.057	0.997	0.307	-0.354	0.033	-0.196	0.07	-0.179	0.109	0.132	-0.191	0.163	0.014	0.158	-0.667	-0.378	0.053	-0.421	-0.133	-0.036	-0.057	-0.608	0.367	0.1	0.307	0.231	-0.567	0.216	0.053	-0.085	0.522	-0.008	0.246	0.468	0.031	0.027	0.409	0.143	-0.114	-0.163	-0.071	-0.397	-0.102	-0.287	0.206	-0.065	-0.369	0.349	0.315	0.335	-0.191	0.121	0.282	-0.146	-0.096	0.072	0.196	-0.548	-0.029	-0.405	0.137	-0.279	0.196	-0.219	0.525	0.374	0.094	0.248	-0.256	-0.052	0.232	-0.055	0.035	0.865	0.184	0.029	0.079	0.052	0.435	-0.775	-0.194	0.405	-0.097
XDH	target	1	17.911	-1.956	-1.865	-0.006	0.068	-2.121	0.531	1.07	2.519	-3.95	0.501	-0.564	0.751	-0.547	0.335	0.196	-1.12	0.403	1.186	-0.279	1.254	0.782	-0.928	0.513	2.45	-0.605	0.127	-0.79	-0.104	-0.25	-0.633	0.502	-0.48	-0.93	-0.381	-1.233	-0.582	-2.007	0.817	0.883	0.465	1.31	0.15	-0.477	-0.85	0.169	0.264	-1.877	0.332	-0.29	0.057	2.091	-0.588	1.094	-1.009	0.652	-0.21	0.535	0.859	-0.083	-0.597	-0.429	0.165	0.241	-0.453	0.963	1.294	-0.416	0.786	0.378	-0.931	1.344	-0.181	-0.667	-0.354	1.272	0.479	-0.983	-0.828	-0.936	1.06	1.56	0.773	2.519	1.476	-0.373	-0.257	0.613	-0.122	-0.097	-0.456	-1.823	-0.301	0.525	0.035	0.124	0.753	-1.787	-1.455	-0.918	0.222	-2.033	-0.167	0.108	0.038	-0.167	0.489	-1.512	-1.117	0.233	0.367	-0.26	1.006	-1.381	-0.883	0.66	-1.893	1.274	-0.103	-0.603	0.422	-0.356	1.327	1.142	0.775	-0.841	-1.783	-0.73	0.288	0.23	-0.15	0.344	1.186	-0.396	0.445	1.607	-0.076	-1.454	-0.653	-2.131	0.456	1.628	1.767	1.196	2.965	1.123	0.739	0.102	1.034	-0.985	2.876	-1.157	1.752	0.027	-0.432	-0.022	0.546	-2.364	0.236	0.926	-1.103	0.32	0.632	0.711	0.16	0.593	-1.894	-0.89	-0.901	0.262	-0.012	-1.218	-0.253	-1.792	0.739	-0.492	-0.127	0.533	-0.343	0.046	0.758	-0.544	-1.798	-1.183	1.09	0.285	0.531	0.913	-0.304	-0.987	-1.755	1.194	-0.893	2.579	0.508	0.349	0.08	-2.515	0.296	-0.526	-2.241	0.122	-0.654	0.959	-1.044	0.769	-0.275	0.08	-0.771	0.812	-0.081	-1.359	0.631	0.468	-0.042	-3.438	0.376	0.473	-0.436	0.171	-0.161	0.909	1.02	-1.116	0.608	0.044	0.572	-1.779	1.982	1.132	-0.999	-0.906	1.177	-0.405	-0.055	-0.019	-0.184	0.172	0.054	2.241	1.15	-0.524	-1.007	-0.497	0.507	0.093	-0.042	-0.431	0.413	1.073	1.015	0.578	0.4	-2.227	-0.306	-0.96
RBM38	PPI	1	3.348	0.031	-0.297	-1.298	0.132	0.173	-0.436	1.566	-1.662	-0.639	0.089	0.643	-0.038	0.397	-0.173	-0.374	0.17	-0.517	0.409	0.268	1.057	-1.772	-1.631	0.346	-0.142	1.156	-0.106	0.144	0.3	-0.46	0.522	1.187	-0.573	-0.061	-0.186	-1.338	0.225	-0.02	0.518	-0.717	-0.098	0	0.833	-0.363	0.123	-0.099	-1.191	-0.115	1.221	0.193	-0.296	0.479	0.06	0.168	0.215	0.061	0.234	-0.726	0.031	-0.303	-0.188	-0.095	-0.357	-0.48	-0.52	-0.054	-0.074	-0.151	0.473	-0.33	-0.334	0.683	0.043	0.802	0.308	0.661	-0.221	-1.065	-0.358	-0.218	-0.199	0.135	-0.129	-0.071	0.475	0.169	-0.099	-0.385	0.318	1.027	-0.853	-0.622	-0.256	-0.534	0.455	-0.309	-0.399	-0.221	0.17	0.182	0.509	0.089	0.539	-0.416	0.351	-0.566	0.11	0.185	-0.569	0.336	0.019	-0.019	-0.463	-0.465	-0.265	0.135	-0.061	0.067	0.404	-0.083	0.404	0.616	-0.325	-0.271	0.208	0.729	0.438	-0.028	0.44	-0.19	0.141	-0.426	-0.097	0.25	0.206	0.158	-0.076	-0.09	-0.486	0.056	0.294	-0.478	1.239	-0.198	-0.136	0.32	0.184	0.086	0.09	-0.564	-0.056	0.004	0.604	0.001	-0.496	0.134	-0.548	0.214	-0.002	0.417	-0.125	-0.435	0.075	0.293	-0.419	0.358	0.108	-0.271	0.126	0.028	-0.053	0.475	0.268	-0.023	0.445	-0.097	-0.205	-0.304	-0.306	-0.097	0.527	0.426	0.343	0.149	-0.255	-0.184	-0.127	-0.251	0.041	0.427	-0.631	-0.187	-0.137	0.227	-0.304	0.018	0.212	-0.312	-0.123	-0.095	-0.179	-0.431	0.104	-0.414	0.107	0.432	-0.368	-0.02	-0.18	0.107	-0.229	-0.376	-0.262	-0.049	-0.04	0.362	-0.077	-0.376	-0.087	-0.212	0.279	-0.362	0.427	-0.379	-0.312	0.383	0.015	-0.506	0.336	-0.155	-0.051	-0.05	-0.321	-0.126	-0.165	0.01	0.125	0.008	-0.284	-0.114	-0.151	0.273	0.002	0.017	-0.107	0.23	-0.262	-0.072	0.497	0.41	0.212	-0.049	-0.025	-0.093	-0.55	0.222
PDCL	PPI	1	4.622	-0.729	-1.468	-0.615	0.041	-0.173	0.585	-1.404	0.308	1.33	-0.727	-0.236	0.24	0.204	0.962	1.201	-0.628	0.034	0.049	0.231	0.426	-0.13	0.99	0.36	-0.517	0.216	0.306	0.387	-1.194	-0.175	-0.04	-0.216	-0.364	-0.035	-0.12	0.003	-0.491	0.064	-0.19	0.109	0.242	-0.243	-0.055	0.505	0.457	-0.62	-0.806	-0.33	-0.483	-0.864	-0.646	0.145	0.25	-0.691	0.435	0.062	-0.026	0.13	-0.574	0.536	0.194	0.278	0.366	-0.482	0.262	0.345	-0.693	0.28	0.56	-0.461	-0.551	0.934	-0.374	0.351	0.423	-0.393	-0.178	0.45	0.172	-0.372	-0.846	-0.027	-0.592	-0.719	0.31	-0.115	-0.076	-0.088	0.162	0.628	-0.015	-0.384	-0.53	-0.066	0.535	0.009	-0.3	0.37	0.213	0.363	0.045	0.724	-0.232	0.349	-0.509	-0.386	0.078	-0.14	-0.202	0.197	-0.582	0.508	-0.408	0.745	0.028	-0.433	-0.174	-0.015	-0.192	0.191	-0.436	-0.665	0.056	-0.422	-0.686	-0.022	0.196	0.094	-0.11	0.067	0.031	-0.489	-0.133	0.388	-0.102	0.683	0.243	-0.3	0.388	-0.32	-0.09	0.106	0.261	-0.185	-0.348	0.329	0.232	-0.173	-0.044	0.432	0.197	-0.478	0.58	0.094	-0.542	-0.126	-0.177	0.425	-0.056	-0.2	-0.219	-0.003	-0.061	0.061	-0.177	-0.545	-0.033	-0.192	0.075	0.265	-0.784	0.357	-0.493	0.002	-0.417	0.536	-0.048	-0.932	-0.093	-0.29	-0.12	0.308	0.008	0.423	-0.119	-0.158	-0.364	0.232	0.856	-0.179	0.026	-0.502	0.188	-0.321	0.118	0.007	-0.15	-0.384	-0.218	-0.453	-0.238	-0.313	-0.052	0.344	0.097	0.482	0.428	0.036	0.097	-0.11	0.044	-0.037	0.107	-0.433	0.039	0.177	0.328	0.156	0.236	0.166	0.509	-0.374	-0.013	-0.121	-0.518	-0.587	0.006	-0.524	0.319	0.417	0.184	-0.15	0.597	0.749	-0.523	0.153	-0.063	-0.303	-0.222	-0.606	-0.191	-0.257	0.423	0.076	-0.074	-0.4	-0.099	-0.234	0.072	-0.306	0.437	0.273	0.038	-0.327	0.08	0.32
EPB41L4B	PPI	1	14.103	0.62	-1.123	-1.571	-0.244	-0.104	-0.216	2.584	-1.737	-0.18	-0.223	-0.341	0.595	0.913	0.327	-0.614	1.613	-1.691	1.432	0.576	1.612	-1.961	-1.704	0.265	-0.826	1.294	-1.532	0.499	-0.489	1.447	-1.579	0.186	-0.569	-0.906	0.382	0.611	-0.07	-0.355	0.273	0.25	-1.059	-0.057	-0.64	-0.901	-0.679	0.124	1.337	-0.841	0.488	0.59	0.071	0.231	-1.994	-0.084	-0.456	-0.526	0.848	-0.369	1.186	-0.785	-0.969	0.603	-1.464	-0.595	-0.069	1.265	-0.083	0.415	0.442	0.358	0.983	0.763	-0.383	1.326	-0.209	0.88	2.158	-0.923	-1.573	-0.878	-1.368	-1.685	0.873	1.013	-0.971	-0.308	0.079	-1.827	0.893	-0.798	-0.197	-1.026	-0.756	-1.099	-0.169	0.386	0.384	0.213	0.587	-1.225	-2.175	0.78	-1.868	-0.163	-0.608	0.474	-0.755	1.146	-0.351	-0.069	-0.174	0.483	-0.119	0.327	0.235	0.92	0.796	-0.961	-0.957	0.734	-0.178	0.714	-1.719	-1.259	0.196	0.899	1.293	1.026	-1.217	1.26	-0.043	1.037	-0.487	-1.299	0.254	0.436	0.343	-0.369	0.062	-0.934	-0.449	-1.002	-0.404	1.299	0.45	0.447	0.252	-0.994	-0.476	1.275	-1.499	0.036	0.439	-0.041	1.218	-0.38	0.614	-0.518	1.662	-0.149	-0.043	0.994	0.049	0.013	-2.326	-0.488	-0.199	-0.971	0.603	-0.771	-0.627	0.548	-0.67	-1.531	0.849	-0.383	-0.669	0.9	0.125	-0.099	-1.561	0.713	2.41	-0.39	0.009	-0.706	-0.822	-0.541	0.179	1.406	-0.485	0.053	-0.76	1.661	-0.516	-0.144	-0.252	-0.98	-0.379	-0.158	-0.637	0.907	-0.452	0.279	0.571	0.433	-0.108	1.411	-0.112	-0.716	-0.752	0.416	-1.316	-0.717	0.187	1.065	-0.047	-0.073	0.973	-0.604	0.61	-0.351	-0.473	-0.468	0.535	-0.745	0.25	-0.151	-0.076	0.453	-0.295	0.979	-0.232	-0.338	-0.77	0.171	0.147	0.41	0.013	-0.116	0.242	0.459	0.359	-0.553	-0.011	-0.086	-0.547	-0.167	-0.922	-0.628	0.301	-0.118	0.178	-0.283	0.749	-1.178
TTF2	PPI	1	18.36	-2.286	-3.411	-1.376	-0.246	-1.397	-0.123	-1.666	1.85	0.198	-0.323	1.246	0.492	-0.733	0.326	-0.249	0.225	0.334	-0.284	-0.233	-0.088	-0.799	-1.258	-2.764	0.249	-0.036	-0.586	0.509	1.879	0.612	1.287	-1.231	-0.913	0.235	-2.062	0.974	0.767	-0.312	1.593	0.094	0.381	-0.943	-0.105	1.293	-0.326	-0.273	0.227	-0.003	-0.735	-0.666	1.07	-1.444	2.24	0.401	1.207	3.234	0.631	-1.529	0.229	0.175	-0.163	1.919	0.12	-0.138	1.624	-1.122	-0.513	-2.022	0.049	-1.083	-0.404	-0.135	-0.466	0.535	1.198	-1.2	-0.818	0.072	0.337	-0.721	-0.037	0.995	1.571	0.362	-0.825	-0.472	-0.308	-0.202	0.308	0.286	-1.195	-0.333	0.105	0.965	0.546	-0.149	1.762	0.348	1.046	-0.78	-2.261	0.151	1.044	0.607	1.27	0.848	0.277	0.06	-0.373	-0.597	-0.173	0.323	0.714	-0.087	1.185	1.004	-1.146	0.414	1.127	1.066	-1.206	0.006	0.847	-0.741	0.941	-0.551	0.283	-2.184	0.334	1.464	1.218	-0.008	0.384	0.159	-1.417	-1.528	-0.543	-0.651	1.384	-1.149	-0.09	-1.379	-0.649	0.511	-0.533	1.272	-0.178	1.621	0.352	-0.12	-0.081	0.787	-0.508	0.859	-0.302	0.724	0.886	1.098	0.397	0.901	-1.845	1.882	1.011	-1.198	-0.511	1.704	0.28	-0.547	-1.613	-0.107	0.518	0.849	-0.203	-0.893	0.517	-0.178	-0.473	-0.734	0.157	1.913	-1.092	-2.309	0.93	0.032	-0.279	-0.786	0.08	-0.818	0.61	-0.623	-0.759	-1.079	0.944	0.519	0.647	-0.882	-1.385	0.435	0.506	1.155	-0.589	0.077	1.418	0.45	1.404	-0.006	-1.651	0.368	1.535	0.127	-0.177	-0.154	0.596	-0.965	1.411	-1.475	1.566	0.939	1.706	-1.702	-0.558	-1.499	-0.152	0.183	0.166	-2.264	-1.55	-0.146	0.433	-0.71	-1.532	1.05	0.673	-0.957	0.251	-0.471	-0.999	-0.457	-0.484	-1.247	0.586	-0.323	-0.594	-1.103	0.398	-0.482	-0.682	-0.771	-0.354	-0.666	0.626	2.248	0.891	0.456	0.037	-0.614
HS1BP3	PPI	1	6.969	-1.385	-0.43	-0.471	0.294	-0.447	0.007	0.463	-1.481	0.577	0.066	0.239	0.001	1.044	0.885	0.335	-0.876	-0.257	-0.182	0.132	0.625	-1.718	-0.422	-0.928	0.325	-0.568	-1.227	-0.352	0.438	-0.426	-0.163	0.177	0.122	0.487	0.388	-0.164	0.061	0.39	-0.731	0.037	-0.647	0.639	-0.584	-0.513	0.428	0.043	-0.453	0.734	0.394	-0.183	0.192	0.095	0.151	1.248	-0.382	-0.213	-0.919	0.251	0.036	-0.323	0.281	0.049	-0.524	0.524	-0.049	-0.839	-0.837	0.077	-0.802	-0.379	0.773	0.11	-0.585	0.314	0.284	0.592	0.631	0.008	0.736	-0.062	-0.843	-0.602	-0.066	-0.013	-0.268	-0.047	0.372	-0.457	-0.253	-0.158	0.528	-0.223	0.078	-0.397	0.468	0.313	-0.314	-0.236	-0.028	-0.414	0.125	0.457	-0.288	-0.406	0.127	0.419	-0.444	-0.468	-0.053	0.666	-0.429	0.548	0.187	-0.224	0.414	-0.241	0.239	-0.371	0.054	-0.287	-1.22	0.166	-1.004	-0.829	-0.135	0.213	0.067	-0.127	-0.371	-0.864	0.388	0.119	-0.581	-1.006	0.796	0.528	0.199	0.298	-0.035	0.625	0.901	-0.988	0.735	0.423	0.361	0.799	-0.073	-0.011	0.125	-0.585	0.396	-1.176	0.152	0.215	0.601	-0.213	0.003	0.409	0.267	0.16	-0.547	0.217	-0.181	-0.108	-0.476	0.152	-0.207	-0.022	-0.1	-0.607	-0.646	0.548	0.509	0.291	0.776	0.112	-0.145	-0.661	-0.257	-0.147	-0.637	0.303	-0.119	-0.278	0.64	-0.158	0.317	-0.003	-0.047	0.176	0.181	-0.336	0.582	0.49	0.404	-0.068	0.519	0.451	-0.296	0.034	-0.097	0.41	-0.513	0.096	0.138	-0.823	-0.14	0.854	-0.318	-0.949	-0.711	-0.455	0.589	0.967	0.416	-0.491	-0.646	-0.135	-0.228	-0.014	0.066	0.234	0.35	-0.388	0.273	-0.718	-0.162	-0.114	-0.941	0.431	0.675	-0.258	-0.755	-0.47	0.196	0.416	-0.165	0.067	-0.133	-0.836	0.319	0.181	0.334	-0.61	-0.37	0.059	-0.132	0.413	0.09	-0.518	0.282	-0.634	0.59	-0.29	0.319	0.611
METTL1	PPI	1	3.727	-0.485	-0.453	-0.042	-0.11	-0.605	-0.459	0.759	-0.343	-0.632	0.004	-0.235	0.272	-0.214	-0.245	-0.102	-0.438	-0.221	-0.224	-0.573	-0.01	-0.057	-0.089	-0.071	0.997	-0.384	-0.003	-0.516	-0.394	-0.171	-0.328	0.149	-0.038	-0.125	-0.07	-0.128	-0.061	0.035	-0.199	0.291	0.178	-0.016	-0.137	0.23	-0.186	0.236	0.498	-0.314	-0.249	-0.321	-0.443	0.069	0.145	0.048	0.427	-0.034	0.099	0.168	-0.279	-0.433	-0.249	0.043	-0.23	-0.36	-0.8	0.152	-0.263	0.412	0.436	-0.518	0.185	0.023	0.43	0.231	-0.114	0.244	-0.184	-0.587	-0.413	-0.262	0.101	-0.082	-0.179	-0.779	0.207	-0.177	-0.174	-0.585	0.319	-0.264	-0.102	0.06	0.34	-0.153	-0.04	0.119	-0.402	0.137	-0.181	-0.258	-0.318	-0.038	0.913	-0.215	0.05	0.26	0.06	-0.171	-0.427	-0.118	-0.635	-0.097	0.254	-0.509	0.053	0.595	-0.185	0.066	0.478	-0.29	-0.178	-0.012	-0.242	0.025	0.657	-0.089	0.225	-0.517	-0.029	-0.007	0.236	-0.065	0.09	-0.44	0.893	-0.544	0.138	0.147	0.152	0.317	0.408	-0.349	0.265	-0.128	0.413	-0.46	-0.112	-0.139	-0.177	0.126	-0.321	0.321	-0.309	0.299	0.073	0.214	0.388	-0.562	-0.449	0.122	-0.115	0.204	0.125	-0.441	-0.057	0.02	0.003	0.694	-0.161	-0.087	-0.17	0.599	-0.147	0.192	0.163	-0.101	0.28	-0.053	-0.058	-0.181	0.086	0.518	-0.114	0.278	0.204	-0.325	-0.654	0.213	0.534	-0.006	-0.085	-0.379	0.11	0.248	-0.106	-0.123	0.319	0.292	0.08	0.084	0.472	0.009	0.497	-0.438	-0.082	-0.451	-0.28	0.235	0.246	0.465	0.258	-0.228	0.746	0.248	-0.117	0.45	0.027	0.375	0.56	-0.101	0.029	-0.381	-0.011	0.298	0.629	0.245	-0.323	0.56	-0.053	0.253	0.299	-0.412	0.123	-0.265	-0.057	-0.281	0.072	-0.484	0.239	-0.057	0.173	0.432	0.544	0.082	0.052	-0.362	-0.136	0.202	-0.285	0.217	0.191	0.629	-0.174	-0.129	0.319	-0.248
SLC9A3R2	PPI	1	5.236	-0.54	0.248	-1.712	0.11	-0.326	0.294	0.169	-1.495	-0.408	0.126	1.09	0.802	1.264	1.102	-1.008	-0.048	-0.008	-0.074	0.314	1.392	0.513	-0.981	0.151	1.378	-0.287	0.159	-1.096	-0.703	0.294	-0.555	0.417	1.127	0.036	0.594	0.502	-0.527	0.363	0.288	-0.342	-0.825	0.556	0.686	0.652	-0.553	0.28	-0.065	-0.606	-0.325	0.973	-0.567	-0.224	-0.436	-0.071	0.691	0.954	0.852	0.08	0.14	0.65	0.532	0.083	-0.29	-0.105	0.081	0.192	0.114	-0.715	0.143	-0.442	-0.797	-0.024	-0.122	-0.411	-0.228	-0.087	0.133	-0.744	0.075	-0.761	0.157	-0.262	0.752	0.477	0.303	-0.299	-0.215	-0.486	0.171	-0.69	0.264	0.883	0.406	0.507	-0.036	0.23	-0.007	-0.776	0.137	0.273	-0.459	-0.413	-0.451	-0.743	0.133	0.117	0.873	0.674	-0.485	0.294	0.071	0.23	0.425	-0.788	0.069	-0.693	0.691	0.08	0.516	0.3	0.703	0.271	0.129	0.038	0.467	0.149	0.953	-0.531	0.021	0.465	-0.625	0.139	0.795	0.21	-0.626	-0.254	0.088	0.583	-0.728	-0.936	0.51	0.189	0.6	-0.926	0.036	0.208	-0.276	-0.031	-0.044	-0.313	-0.394	-0.114	0.012	-1.028	0.442	-0.069	-0.798	0.411	0.845	-0.272	0.068	-0.213	0.21	-0.411	0.208	-0.725	-0.199	0.102	0.735	-0.235	-0.064	-0.117	0.597	0.491	-0.565	-0.757	0.002	-0.023	0.055	-0.363	-0.809	0.759	0.523	0.963	0.162	0.196	-0.356	0.584	0.017	0.68	-0.577	0.171	0.191	0.941	-0.229	0.297	0.69	0.128	0.091	-0.206	0.228	0.133	0.046	-0.805	-0.057	0.073	0.495	0.639	0.443	-0.893	-0.139	0.501	0.065	-0.4	0.19	0.608	-0.733	0.592	-0.699	0.172	-0.861	-0.274	-0.275	0.303	0.391	0.433	-0.805	-0.323	0.201	-0.117	0.011	-0.12	-0.696	-0.772	0.132	-0.565	-0.386	-0.381	-0.084	0.372	0.073	0.422	0.701	-0.155	0.649	-0.491	-0.05	0.899	-0.175	-0.389	-0.45	0.478	0.239	-0.569	0.262	-0.158
SSTR1	PPI	1	5.419	0.514	-0.649	-0.529	0.036	-0.055	-0.142	1.834	0.552	-1.803	0.524	0.222	0.689	-0.094	0.86	0.464	-0.053	-0.26	0.637	0.453	-0.885	0.253	0.323	0.22	0.172	0.129	-0.505	0.471	-0.111	-0.451	-0.673	-0.257	-1.387	-0.872	0.412	0.285	-0.041	-0.171	0.14	-0.286	0.404	-0.386	0.293	-0.668	-0.863	-0.487	-0.443	0.398	0.358	0.456	0.598	-0.61	-0.888	-0.295	-0.169	0.562	0.356	0.165	0.871	-0.524	0.989	-0.906	0.644	0.916	-0.363	-0.199	-0.767	0.526	-0.181	-0.188	-0.131	-0.426	-0.221	-0.521	-0.479	0.411	-0.194	0.483	-0.242	-0.286	0.312	-0.399	-0.085	0.36	-0.042	0.36	-0.445	0.471	-0.202	-0.679	0.542	-0.626	-0.034	-0.355	0.276	-0.3	-0.003	-0.064	-0.366	0.557	-0.399	0.233	0.301	-0.219	0.546	0.063	0.664	0.771	0.71	0.014	-0.108	0.592	-0.044	0.421	0.852	-0.411	0.26	0.172	0.348	0.702	0.185	-0.36	-0.176	0.108	0.19	0.21	0.355	-0.674	-0.042	-0.06	0.654	-0.412	-0.122	0.391	0.501	-0.02	0.489	-0.272	-0.652	-0.365	0.446	0.115	-0.253	-0.58	-0.157	-0.042	-0.105	-0.023	-1.12	-0.283	0.422	-0.883	0.655	0.321	-0.589	0.58	0.365	-0.395	-0.144	0.805	0.558	-0.581	-0.369	0.193	0.961	-0.667	-0.26	-0.081	-0.335	0.407	0.215	0.336	0.82	-0.178	-0.002	-0.427	0.592	-0.061	0.834	0.446	0.65	-0.303	-0.289	0.352	-0.724	0.18	-0.658	0.188	0.055	0.109	-1.037	0.209	0.465	-0.545	0.505	-0.211	0.077	-0.219	0.364	0.334	-1.319	0.236	-0.007	0.557	0.215	-0.294	0.175	-0.054	0.754	-0.206	0.718	-0.345	-0.131	0.028	0.344	-0.336	-0.134	-0.332	0.407	0.654	-0.114	-0.162	-0.163	0.255	0.257	0.349	0.843	0.448	0.056	-0.581	-0.439	-0.103	0.514	0.349	0.165	-0.419	0.061	-0.712	-0.222	0.958	0.116	0.069	-0.15	-0.176	-0.571	0.303	-0.196	-0.369	0.569	0.022	-0.169	-1.094	-0.416	-0.176	-0.012	-0.116
ACSL1	PPI	1	8.729	-2.241	-0.993	-0.156	-0.408	-0.715	0.818	0.33	1.098	-2.729	0.656	0.197	0.499	-0.194	-0.035	0.642	-0.117	-0.069	-0.086	-0.283	0.028	-0.166	-0.315	-0.03	1.759	-0.766	-0.196	-0.679	-0.638	-0.272	0.486	0.434	0.626	-0.975	0.528	-0.617	-0.286	-0.874	0.07	-0.031	-0.183	1.194	1.606	-0.011	-0.337	0.757	-0.721	-0.14	0.495	-0.096	-0.243	1.032	0.941	0.169	0.031	0.155	0.246	-0.092	0.191	-1.196	-0.296	0.234	-0.766	-0.745	-0.406	-0.213	-0.174	0.25	0.044	-0.01	0.668	0.699	0.005	-0.512	0.712	-0.039	-0.384	-0.752	-0.057	0.384	0.114	-0.553	0.406	-0.175	-0.295	-0.328	-0.322	0.115	0.352	-0.222	0.436	0.845	-0.253	-0.375	0.024	1.555	-0.232	0.109	-0.824	0.818	-0.118	0.015	0.76	-0.882	-1.232	1.022	-0.113	-0.337	0.146	0.385	-0.862	-1.477	-0.384	-0.359	1.279	0.027	0.309	0.289	0.26	-0.881	0.697	0.02	0.28	-0.491	0.678	-0.735	0.449	-0.091	-0.47	0.226	-0.013	0.418	0.532	-0.544	0.21	0.327	-0.661	-0.536	0.206	0.438	0.233	-0.473	-0.228	-0.436	-0.95	-0.333	0.811	-0.774	0.014	-0.325	-0.739	0.337	0.877	0.588	1.322	0.429	-0.555	0.582	-0.248	-0.332	0.729	-0.458	-0.168	-0.73	-1.565	-0.165	-0.561	0.645	0.177	-0.309	0.161	-0.002	0.875	0.697	0.081	-0.024	-0.227	0.077	-0.285	-0.334	0.155	0.088	-0.879	-0.664	-0.2	0.348	-1.178	-0.484	-0.069	0.265	0.584	-0.483	0.316	-0.357	-0.008	0.153	-0.66	-0.367	0.518	-0.38	0.002	0.577	0.517	-0.996	0.381	1.452	1.238	-0.275	-1.118	-0.082	0.289	1.117	0.023	-0.148	0.006	0.928	-0.427	-0.36	-1.289	-0.087	-0.64	-0.836	0.504	-0.806	0.242	-0.444	0.169	-0.083	-0.736	0.684	0.606	-0.979	-0.546	-1.203	0.674	0.44	-0.511	-0.234	0.041	-0.955	0.342	0.461	0.271	-1.136	0.836	0.436	0.307	0.754	0.212	0.647	0.265	-0.474	1.163	-0.635	0.572	0.1
PARK7	PPI	1	2.95	-0.79	0.029	-0.064	-0.17	-0.489	0.082	0.058	0.33	-0.758	0.167	-0.252	0.456	0.272	-0.084	0.049	0.165	-0.133	0.207	-0.034	0.235	-0.464	-0.212	0.452	0.636	-0.515	-0.514	-0.369	-0.044	-0.477	0.247	-0.479	-0.393	0.145	-0.291	-0.192	0.183	-0.602	0.149	0.773	0.152	-0.56	-0.583	-0.488	0.18	-0.23	-0.459	0.521	-0.487	0.27	-0.196	0.071	-0.383	-0.129	-0.149	-0.3	-0.157	-0.24	-0.061	-0.12	-0.017	-0.528	-0.098	-0.165	0.038	0.326	-0.092	-0.013	-0.072	-0.303	0.354	0.296	0.2	-0.192	-0.433	0.242	0.007	0.226	0.574	-0.51	0.256	-0.152	-0.219	-0.055	-0.106	0.026	0.236	0.226	-0.301	-0.418	0.34	0.248	0.265	0.027	0.232	-0.17	0.418	0.117	0.114	0.323	0.18	0.074	-0.023	-0.011	0.157	0.029	0.215	-0.523	-0.204	0.029	0.12	0.207	0.112	-0.074	-0.136	-0.476	-0.144	-0.101	0.104	-0.272	-0.457	-0.117	-0.284	-0.266	0.006	-0.237	0.091	0.065	0.219	0.366	0.006	-0.009	-0.101	0.151	-0.33	-0.092	-0.356	0.069	-0.157	0.218	-0.334	0.335	0	-0.191	0.174	-0.387	-0.4	0.029	0.238	-0.08	0.051	-0.194	0.001	0.562	-0.124	-0.299	-0.145	-0.344	0.141	-0.361	-0.268	0.182	0.647	-0.543	-0.116	0.248	-0.778	0.131	0.156	0.217	-0.046	0.172	0.152	-0.312	0.366	-0.161	-0.518	-0.168	0.238	0.157	-0.016	0.109	-0.284	0.526	0.257	0.168	-0.558	0.163	0.163	-0.132	0.301	0.02	0.623	-0.145	0.09	0.357	-0.281	0.036	-0.138	0.211	0.089	-0.167	0.021	-0.079	0.128	-0.348	0.259	-0.445	0.171	0.089	-0.273	0.144	-0.575	-0.21	0.072	0.26	0.322	0.052	-0.692	-0.034	0.445	0.123	-0.038	-0.118	0.245	0.398	-0.301	0.198	-0.176	0.104	0.234	0.195	-0.044	-0.185	-0.154	-0.084	0.311	0.289	-0.646	-0.214	-0.364	0.26	-0.085	-0.012	-0.4	0.408	-0.234	-0.022	0.136	-0.528	0.55	-0.035	-0.18	-0.143	-0.2	-0.385
SCN1B	PPI	1	3.571	-0.162	-0.661	-0.972	0.037	0.041	0.034	0.137	0.535	-0.816	0.209	-0.226	0.488	0.191	0.862	-0.093	-0.201	0.471	-0.333	0.064	-0.274	0.549	-0.505	0.097	0.229	-0.137	0.606	-0.195	0.072	-0.49	-0.283	-0.23	0.439	0.05	0.223	0.283	0.1	0.059	0.449	0.08	0.414	0.108	0.561	0.285	-0.023	-0.485	0.008	0.184	-0.219	0.559	0.614	-0.043	-0.03	-0.475	0.42	0.409	0.218	-0.016	-0.154	-0.352	0.826	-0.436	0.533	0.527	0.337	-0.247	-0.364	-0.345	0.386	-0.335	0.397	-0.425	-0.217	0.625	0.448	0.246	0.952	0.042	-0.029	0.187	0.496	0.252	-0.357	-0.062	0.454	0.677	-0.01	0.193	-0.49	0.126	-0.591	-0.488	-0.165	-0.927	0.475	-0.355	-0.271	-0.225	-0.331	-0.026	-0.632	0.269	0.243	-0.308	-0.266	-0.433	-0.149	-0.13	0.061	-0.559	-0.157	0.357	0.153	-0.485	-0.277	0.4	-0.218	0.462	-0.162	0.35	0.295	-0.277	-0.244	0.695	0.548	0.323	0.067	-0.086	-0.077	0.103	-0.362	0.76	-0.13	-0.551	-0.094	0.701	0.065	-0.039	-0.269	0.903	0.601	0.522	-0.025	-0.597	-0.214	-0.494	-0.16	-0.22	0.191	-0.395	-0.575	-0.407	0.063	-0.053	-0.049	-0.216	0.399	-0.426	-0.011	0.141	-0.061	-0.515	0.009	-0.551	-0.326	0.021	-0.307	0.092	-0.005	0.207	-0.175	-0.336	0.203	0.002	0.707	0.309	-0.2	0.325	0.022	-0.059	0.075	0.263	-0.237	0.073	-0.067	-0.061	0.081	-0.345	-0.342	-0.161	-0.127	-0.109	0.152	0.134	-0.756	0.031	-0.407	-0.847	0.385	-0.284	-0.571	-0.016	0.142	-0.918	-0.544	-0.294	-0.222	-0.018	0.147	-0.096	-0.035	0.131	-1.077	0.182	0.224	0.265	0.077	0.563	0.191	-0.059	-0.479	0.46	0.119	-0.278	0.57	0.291	0.09	0.255	-0.069	-0.154	-0.315	-0.177	0.805	-0.064	-0.292	0.289	-0.264	-0.015	0.774	-0.838	0.434	0.365	0.363	-0.471	0.315	-0.415	0.284	-0.308	0.66	-0.116	-0.186	-0.424	0.317	0.147	0.472	0.089
PTS	target	1	1.75	0.1	-0.199	0.152	0.147	-0.351	0.28	-0.25	0.089	-0.496	0.349	0.153	0.24	-0.544	0.39	0.418	0.048	0.147	0.848	-0.072	-0.102	0.185	0.219	0.16	0.515	-0.109	-0.194	0.164	-0.099	-0.286	0.047	0.202	0.176	0.223	0.066	-0.108	-0.184	0.147	0.093	-0.075	-0.101	-0.117	-0.055	-0.264	0.094	0.156	-0.246	-0.309	-0.07	-0.151	-0.122	0.127	0.031	0.025	0.257	0.046	0.13	0.114	0.302	0.226	0.264	-0.118	-0.048	0.445	0.289	-0.053	0.037	-0.32	0.128	0.142	-0.062	0.134	-0.357	0.265	0.108	-0.044	0.015	0.22	-0.122	-0.014	0.119	0.023	-0.136	0.055	-0.006	-0.448	-0.102	-0.054	-0.03	-0.132	-0.489	-0.226	0.278	0.078	0.082	-0.236	0.006	-0.074	-0.085	0.144	0.067	-0.098	0.092	-0.047	0.055	-0.067	0.061	-0.171	0.346	-0.111	-0.169	0.224	0.126	-0.079	-0.304	-0.004	0.003	-0.298	0.305	-0.355	0.22	-0.098	-0.06	-0.042	0.235	-0.005	-0.041	-0.24	0.195	-0.313	0.165	-0.05	0.026	-0.384	0.017	-0.008	0.26	-0.02	0.118	0.175	0.066	0.222	-0.136	0.059	-0.059	0.117	0.098	-0.182	-0.22	-0.241	-0.186	-0.13	0.099	-0.069	-0.113	-0.021	0.024	-0.29	0.265	-0.019	0.137	0.277	-0.064	0.207	-0.027	0.217	0.035	0.068	0.145	-0.159	-0.224	0.31	-0.119	0.017	-0.01	0.131	0.154	-0.039	-0.286	0.141	0.07	-0.277	-0.06	-0.019	-0.089	-0.296	0.208	0.179	-0.102	0.2	0.272	-0.156	-0.203	0.087	-0.243	0.207	0.591	0.364	-0.159	0.428	0.095	0.014	-0.065	0.181	0.033	-0.11	-0.456	-0.103	-0.046	0.448	0.134	0.079	-0.126	0.12	0.215	0.019	-0.193	-0.427	-0.191	-0.116	0.012	-0.159	-0.06	0.04	-0.074	-0.372	0.076	-0.06	-0.185	0.35	0.02	0.094	0.247	0.03	-0.092	0.03	-0.04	0.139	0.062	0.248	0.326	0.016	-0.083	-0.109	-0.048	-0.079	0.223	0.136	0.359	0.281	0.197	0.044	-0.123	0.06	-0.379	0.191
CEBPE	PPI	1	4.455	-0.825	0.131	-1.547	-0.184	-0.312	0.314	0.8	-1.608	-0.223	-0.064	0.14	0.185	0.88	0.47	-0.639	0.051	0.423	-0.018	-0.115	0.344	0.561	-1.444	-0.786	0.486	0.672	-0.574	0.061	-0.624	0.429	-0.754	0.224	-0.917	-0.767	0.147	-0.64	-0.33	0.042	-0.128	0.624	-0.668	-0.027	0.394	0.165	0.065	0.112	-0.702	0.033	0.28	-0.173	0.136	0.486	0.191	-0.104	-0.305	0.718	0.322	-1.013	-0.274	0.52	0.168	0.287	-0.767	-0.488	0.007	0.241	0.566	0.291	-0.013	0.624	-0.31	0.305	0.198	0.033	0.054	0.698	0.61	0.126	-0.025	-0.47	0.009	-0.121	0.569	0.5	-0.739	0.214	-0.162	-0.161	0.313	-0.706	1.033	0.302	-0.27	0.541	-0.341	-0.115	0.1	0.417	0.268	-0.265	0.094	0.11	-0.074	0.121	-0.071	0.296	-0.17	0.17	-0.468	0.145	0.587	0.169	-0.332	-0.642	-0.328	-0.237	-0.246	-0.5	0.146	-0.38	-0.054	-0.237	-0.013	0.377	0.46	0.265	-0.208	-0.165	-0.267	-0.189	0.012	-0.225	-0.472	0.242	-0.353	0.189	0.132	0.13	0.126	-0.052	-0.217	-0.412	-0.39	-0.07	0.274	0.192	0.011	0.212	-0.055	-0.93	-0.171	-0.365	0.791	0.341	0.268	-0.046	-0.054	-0.052	0.271	0.245	-0.089	-0.493	-0.199	0.734	-0.736	0.019	0.851	-0.073	0.734	-0.202	-0.157	0.551	0.539	-0.161	-0.344	-0.538	-0.547	-0.153	-0.134	0.086	0.285	-0.411	-0.232	-0.064	0.766	0.097	-0.084	-0.052	0.142	0.252	0.179	0.177	-0.58	0.094	-0.33	-0.118	0.735	-0.103	-0.19	0.152	-0.307	0.035	0.112	0.212	-0.279	-0.297	-0.211	-0.496	0.382	-0.304	0.044	-0.133	-0.067	-0.029	0.169	-0.438	0.108	0.411	0.239	-0.144	0.48	-0.07	0.758	-0.532	0.295	-0.075	0.046	-0.149	0.09	0.135	0.316	-0.398	-0.241	-0.348	-0.279	0.508	0.177	0.235	0.056	0.017	0.086	-0.155	-0.363	0.964	0.112	0.472	-0.162	0.437	-0.112	-0.195	0.318	0.703	-0.224	0.153	0.198	0.027
FAM150B	PPI	1	2.38	-0.603	-0.659	-1.1	0.103	-0.607	-0.357	0.676	-0.594	-1.278	0.287	-0.297	0.36	1.209	0.079	-0.664	-0.433	-0.492	-0.271	-0.116	-0.79	0.126	-0.456	-0.49	-0.277	-0.815	-0.54	-0.356	-0.211	0.819	0.406	-0.789	-0.309	0.37	-0.301	0.654	-0.485	-0.236	0.21	0.785	-0.873	0.102	0.051	0.184	-0.206	0.699	0.127	-0.297	-0.32	-0.024	0.421	0.204	-0.068	-0.268	-0.211	0.151	-0.137	-0.167	-0.165	-0.239	-0.162	0.565	0.882	-0.179	0.506	0.384	-0.558	0.206	0.09	0.12	0.488	-0.071	0.501	0.098	-0.535	-0.021	0.644	-0.202	0.171	-0.446	-0.394	-0.178	-0.78	0.035	-0.474	-0.647	-0.089	-0.942	-0.345	-0.191	-0.077	0.04	-0.391	0.355	-0.115	0.161	-0.599	-0.015	-0.691	0.116	-0.312	0.507	0.472	0.236	-0.2	-0.373	0.107	0.224	0.188	0.232	0.655	0.219	0.205	-0.288	0.049	0.428	-0.194	-0.278	-0.386	0.516	0.085	-0.102	-0.023	-0.119	-0.079	0.009	0.035	0.188	0.341	-0.552	-0.668	0.209	-0.188	-0.392	-0.373	0.369	-0.279	-0.15	0.094	-0.054	-0.081	0.028	-0.146	0.27	-0.05	0	0.251	-0.004	-0.63	0.411	-0.018	0.22	-0.036	-0.355	0.37	0.509	-0.269	0.216	0.165	0.116	-0.079	-0.199	0.304	-0.558	-0.421	-0.126	0.073	-0.161	0.162	-0.034	-0.094	0.204	0.089	0.221	-0.039	0.274	0.053	-0.238	-0.236	0.286	-0.233	0.209	0.209	-0.351	0.047	-0.053	-0.16	-0.081	0.087	0.112	-0.043	-0.251	0.294	-0.331	-0.132	0.258	0.238	0.436	-0.36	-0.205	0.398	0.031	0.217	-0.552	-0.176	-0.178	0.039	-0.179	-0.051	-0.01	0.737	0.196	-0.108	0.047	0.245	0.014	-0.012	-0.134	-0.217	0.318	0.365	0.069	-0.039	0.074	-0.486	0.167	-0.037	0.193	0.008	-0.245	-0.284	-0.009	-0.114	0.217	-0.206	0.67	-0.503	-0.268	0.159	0.277	0.272	0.403	0.179	-0.076	-0.076	0.517	0.284	-0.161	-0.106	0.026	0.007	0.145	-0.057	0.178	0.18	-0.089
HLA-F	PPI	1	5.884	-1.603	-0.929	-1.63	0.044	-0.911	-0.574	0.708	0.062	-2.142	1.172	0.141	0.815	1.826	0.301	-0.447	-0.771	-0.1	-0.602	0.052	-1.143	-0.158	0.255	0.611	-0.058	-0.029	-0.129	-0.085	0.407	0.852	1.045	-0.773	-0.036	0.236	-0.488	0.494	0.111	0.364	0.605	0.349	-0.014	0.87	0.432	0.971	-1.16	0.226	0.163	-0.186	-0.154	0.89	0.778	1.121	0.166	-0.529	0.711	-0.804	0.565	-0.012	0.312	-0.305	0.121	0.957	0.362	1.225	-0.55	0.04	-0.523	-0.279	0.554	0.982	-0.471	-0.008	-0.134	0.487	0.551	0.414	0.011	-0.346	0.55	-0.022	0.337	-0.129	0.748	0.393	-0.052	-0.218	-1.081	-0.459	0.058	0.228	0.588	0.391	-0.252	-0.312	-0.174	-1.645	0.406	-0.614	0.033	-0.177	0.773	0.237	0.796	-0.37	0.054	0.064	0.27	-0.213	-0.67	-0.825	0.901	-0.05	1.331	-0.054	0.405	-0.661	-0.476	-0.037	-0.012	-0.761	-0.302	0.81	-0.932	-0.373	-0.905	-1.17	0.431	0.591	0.452	-0.534	0.526	-0.319	0.122	-0.594	0.513	-0.152	0.287	-0.56	-0.487	-0.362	-0.56	0.284	0.127	0.565	-0.243	0.284	-0.072	-0.053	-0.191	0.677	0.008	-0.918	-0.875	-0.522	-0.438	0.292	-0.456	-0.601	0.372	1.586	0.847	0.426	-0.658	-1.15	0.14	0.066	0.175	0.265	0.39	-0.257	0.566	-0.621	-0.742	-0.15	-0.327	-0.129	0.827	-0.261	-0.433	0.48	0.886	-0.424	0.269	0.881	0.166	-1.086	0.982	-0.536	-0.138	-0.321	-0.224	-0.282	0.539	0.182	0.983	0.689	0.635	-0.414	-0.338	0.009	-0.373	-0.055	0.472	-0.758	0.107	-0.639	-0.268	0.237	0.672	-0.71	0.354	0.419	-0.269	-0.227	0.568	-0.216	-0.705	-0.249	0.131	0.074	0.051	0.573	-0.815	0.003	-0.34	-0.086	-0.231	-0.093	0.025	0.076	-0.488	0.237	0.127	0.269	-0.483	1.022	0.154	0.3	-0.487	0.096	0.031	-0.718	-0.737	0.403	-0.098	0.115	0.237	-0.503	0.128	-0.026	0.145	0.269	0.434	-0.641	-0.512	0.347
NKAIN1	PPI	1	2.47	-0.391	-1.211	-0.423	0.178	-0.616	-0.283	0.037	0.147	-0.844	0.244	-0.111	0.173	0.171	0.438	0.498	-0.457	-0.135	-0.321	0.236	-0.843	0.059	0.171	0.111	-0.043	-0.024	0.148	0.386	0.343	-0.72	0.147	0.597	-0.17	-0.384	-0.164	-0.149	0.445	-0.187	0.194	-0.109	0.451	-0.441	-0.192	-0.224	0.245	0.28	0.034	-0.079	-0.392	-0.071	0.408	0.197	-0.08	0.08	-0.475	-0.014	-0.277	0.089	-0.515	0.096	0.299	-0.517	0.196	-0.399	0.492	0.017	0.291	0.219	0.189	-0.232	0.322	0.193	-0.214	0.229	-0.081	-0.19	0.03	0.112	-0.011	0.291	0.134	-0.378	-0.008	-0.377	0.251	0.746	0.17	0.123	0.586	0.16	0.147	0.056	-0.027	-0.235	0.978	-0.561	0.378	0.674	-0.114	0.184	0.578	-0.587	0.282	-0.159	0.052	0.157	-0.124	0.021	0.465	-0.276	0.738	0.276	-0.377	0.353	0.118	0.072	0.178	0.267	-0.185	-0.147	-0.142	0.247	0.292	0.004	0.195	-0.029	-0.003	0.114	0.253	-0.079	0.122	-0.164	0.011	0.179	-0.093	0.111	-0.161	-0.616	-0.202	0.461	0.586	-0.36	-0.25	0.171	-0.501	-0.169	-0.576	0.18	0.053	-0.206	0.434	-0.326	-0.477	-0.454	-0.263	-0.44	0.172	-0.166	-0.183	0.173	-0.659	0.209	0.17	-0.206	-0.035	0.07	-0.083	-0.1	0.25	-0.053	-0.107	0.183	0.491	0.676	-0.009	-0.107	0.012	0.548	0.178	0.19	0.031	0.143	0.067	-0.131	0.017	-0.229	0.235	-0.083	0.12	0.416	0.055	0.124	0.361	-0.312	0.176	0.058	0.346	0.533	0.082	0.056	0.11	0.182	-0.311	-0.172	-0.24	-0.184	0.024	-0.094	0.279	-0.054	-0.18	0.45	-0.312	-0.012	-0.066	0.264	-0.205	0.496	0.159	-0.231	-0.173	0.163	0.061	-0.568	-0.259	-0.096	-0.013	0.106	0.04	0.093	-0.024	-0.144	0.139	-0.416	-0.468	-0.654	-0.145	0.385	0.106	-0.261	0.265	-0.211	0.168	0.123	0.476	-0.284	-0.275	-0.011	-0.218	-0.475	-0.003	-0.103	0.054	0.204	-0.132	0.034
SP110	PPI	1	10.132	0.29	-2.185	-0.209	0.051	0.507	0.057	0.016	0.598	0.726	-0.736	-1.024	0.199	-2.069	0.663	0.782	1.311	1.301	-0.792	-0.35	0.97	0.294	-1.039	-0.783	-0.039	-1.139	-1.006	-1.945	-0.135	0.313	-0.469	-0.764	0.221	0.219	-0.414	-0.257	1.002	0.951	0.461	0.007	-1.129	0.295	-0.926	0.921	-1.007	0.097	0.469	-0.367	0.209	-0.576	0.123	-0.789	0.657	0.34	-0.193	1.736	-0.151	0.855	0.056	-0.742	0.435	-0.237	0.365	0.554	-0.543	-1.136	-0.069	-0.601	-1.072	-0.279	1.684	0.463	-0.356	-0.23	0.131	-0.727	-0.882	0.17	1.114	0.32	0.122	-0.196	-1.114	-0.168	0.202	-0.123	-0.268	0.205	-0.917	-1.038	0.974	-0.535	-0.019	0.794	0.347	0.124	0.461	0.324	1.482	0.292	0.883	1.056	-0.751	-0.245	0.622	-0.041	0.035	0.154	0.742	-0.03	-0.736	-0.499	0.472	0.536	-0.253	-0.046	0.474	0.45	-0.146	0.361	-0.326	0.902	1.404	-0.173	-0.597	-0.269	0.398	0.322	-0.386	0.305	-0.27	-0.564	-0.982	0.126	-0.312	-1.029	0.484	-0.542	-0.997	-0.61	-0.211	-0.448	0.852	0.703	0.139	0.17	-0.678	0.3	0.222	-0.602	1.194	-0.284	0.323	0.707	-0.293	0.03	1.467	0.056	1.167	0.265	-1.735	0.779	-0.428	-0.8	0.264	-0.09	-0.094	-1.011	0.258	0.939	-0.072	-0.583	-0.714	-1.182	0.719	-0.697	0.371	-0.262	-0.238	-1.337	0.178	0.139	-0.429	0.157	-0.586	0.245	-0.57	0.949	0.634	-0.374	-0.238	-0.462	0.123	-1.041	0.07	-0.208	-1.134	0.283	-0.533	0.147	0.517	-0.49	1.042	0.406	0.379	-1.043	0.114	-0.763	0.501	-0.617	-0.654	1.235	-0.181	0.948	0.345	-0.549	0.678	0.913	0.372	-0.389	-0.539	0.064	-0.247	0.676	-0.027	0.237	-0.463	0.103	0.091	0.341	0.731	0.683	-0.3	0.156	-0.238	0.852	-0.405	-0.59	0.413	0.074	-0.629	-0.313	-0.586	-0.841	0.768	-1.119	0.029	0.23	0.502	-0.097	0.1	0.123	0.803	-0.4	0.564	0.026
PSG4	PPI	1	5.571	0.032	-0.385	0.556	0.789	0.569	0.447	1.012	0.563	-1.586	0.726	-0.501	-0.248	-0.86	0.591	0.391	0.44	0.466	-0.789	0.832	0.118	0.24	0.388	0.03	-0.056	1.255	0.153	0.711	0.36	0.655	1.453	0.655	-0.43	0.005	-0.774	0.219	-0.077	0.309	0.041	-1.031	-0.8	-0.223	0.627	0.191	-0.483	1.019	1.362	-0.04	0.354	0.159	0.024	-1.486	0.766	0.616	-0.003	0.295	-0.419	-0.039	0.359	-0.319	-0.315	-0.407	-0.9	-0.016	0.102	0.48	-0.159	0.124	0.692	-0.127	-0.205	0.563	0.404	1.075	-0.84	0.243	-0.306	-0.432	0.106	-0.229	0.127	0.171	1.265	0.197	-0.426	0.479	-0.282	0.268	0.209	-0.031	-0.483	-1.725	0.165	0.863	-1.474	0.784	-0.606	1.022	1.313	1.453	-1.905	0.372	-0.687	0.471	2.53	-0.348	-0.347	-0.535	0.425	0.034	0.557	-0.096	1.398	-0.86	-0.556	-1.566	0.76	0.12	-0.336	-0.749	-1.394	1.145	-1.222	-1.053	1.227	0.309	-0.455	0.461	0.86	-1.272	-1.067	-0.799	-0.861	0.415	0.557	0.072	1.004	-1.078	-0.528	-0.086	0.254	-1.373	1.694	-1.267	0.098	0.684	-2.013	1.76	-0.258	-0.486	-1.531	1.47	-1.576	-0.476	-0.376	-1.115	-0.22	-0.28	-0.04	-0.586	0.883	0.821	0.238	0.139	-0.451	1.339	-0.41	0.36	-0.069	1.109	-0.108	0.248	-0.966	-0.266	-0.001	-0.487	-0.129	0.581	0.772	-0.626	-0.385	1.468	-0.153	-0.273	0.844	2.011	1.48	-0.391	-0.003	0.582	-0.063	-0.904	0.571	0.775	1.012	-0.555	-0.154	1.845	0.954	-0.328	-0.413	-1.832	-0.268	0.093	-0.88	-0.958	-1.12	1.031	0.457	-1.256	0.06	1.245	0.446	-0.036	-0.19	-0.543	0.959	-1.118	-0.508	1.108	1.437	-0.178	0.26	2.398	-0.275	-0.966	0.246	2.273	0.031	0.006	-0.43	1.625	-0.952	-1.218	-0.587	-0.187	0.193	-0.533	-0.056	-0.979	-0.193	0.804	0.536	-0.099	-0.261	0.822	0.276	1.21	-0.434	-0.396	1.272	-1.019	-0.498	-0.285	-0.246	-1.368
IGF2	PPI	1	3.29	-0.282	-0.576	-0.784	0.168	-0.569	-0.288	0.521	-0.16	-0.357	-0.149	-0.198	1.098	0.69	0.439	-0.38	0.451	0.041	-0.716	0.034	-0.697	0.422	-0.709	-0.179	0.738	-0.172	0.229	-0.651	-0.53	0.006	0.051	0.339	0.165	-0.026	-0.358	-0.466	0.005	0.179	-0.009	0.078	0.248	-0.072	0.063	0.244	-0.171	0.091	-0.597	-0.434	0.198	0.674	-0.037	0.385	-0.218	0.122	0.16	-0.372	0.594	-0.05	0.272	0.03	0.534	0.083	0.228	-0.605	0.061	-0.014	0.54	0.198	-0.286	-0.059	0.066	0.191	-0.018	-0.529	-0.515	-0.214	-0.142	0.191	-0.295	0.103	0.091	-0.05	0.435	0.269	0.531	0.048	0.002	0.357	-0.224	0.396	-0.464	0.298	-0.517	0.212	-0.559	-0.14	-0.283	-0.57	-0.308	0.612	-0.537	0.044	0.298	-0.688	-0.258	0.122	0.187	-0.208	0.01	-0.611	-0.491	0.151	0.165	0.336	-0.374	-0.322	0.034	0.572	0.15	-0.073	-0.154	0.071	0.32	-0.043	-0.335	-0.73	0.184	0.473	-0.306	-0.203	-0.022	0.432	0.238	-0.164	0.5	0.541	0.678	-0.112	-0.363	-0.123	-0.068	-0.044	-0.26	0.233	0.136	0.206	0.381	-0.094	0.752	-0.222	0.137	-0.177	-0.39	0.276	0.13	0.565	-0.681	-0.274	0.431	-0.057	0.108	0.154	-0.17	-0.429	0.185	0.392	-0.09	-0.098	0.044	0.578	-0.044	-0.273	-0.032	-0.321	0.208	-0.027	0.057	-0.194	0.262	0.269	-0.171	0.653	0.165	0.094	0.004	0.129	-0.459	-0.268	0.098	-0.053	0.552	-0.407	-0.131	0.156	0.222	0.197	-0.364	-0.593	-0.092	0.126	-0.867	-0.153	0.598	0.158	0.552	-0.299	0.251	0.437	-0.268	0.843	-0.333	0.44	-0.089	0.038	0.146	-0.241	-0.185	-0.074	-0.169	0.17	0.616	-0.019	-0.318	-0.392	-0.341	-0.236	-0.232	-0.199	-0.082	-0.469	0.448	0.582	0.169	0.346	-0.55	0.19	-0.525	-0.397	-0.153	-0.196	0.441	-0.245	0.157	0.431	0.189	-0.183	0.372	-0.202	0.276	-0.481	-0.039	0.281	0.12	0.123	-0.454	-0.512
GNAL	PPI	1	6.076	-1.644	-0.667	0.596	-0.259	-0.615	-0.329	0.41	-0.652	-1.244	0.275	0.014	0.212	0.773	0.121	0.704	0.529	-0.128	-0.126	-0.137	-0.051	-0.579	-0.745	0.583	0.66	0.26	-1.432	-0.546	-0.72	1.16	0.077	-0.926	-0.137	0.146	0.37	0.283	-0.79	0.613	-0.385	-0.35	-0.818	-0.354	1.18	0.429	-0.116	0.76	-0.91	0.695	0.358	-0.259	-0.396	0.431	1.227	0.323	0.189	0.02	0.367	-0.219	-0.46	0.049	-0.496	0.574	-0.133	-0.299	-0.644	-0.168	0.328	0.259	0.278	-0.134	-0.389	0.063	0.183	0.005	-0.061	0.749	0.154	-0.017	-0.311	-0.122	0.197	0.885	-0.492	-0.755	-0.736	0.511	0.049	-0.283	0.43	-0.068	-0.453	-0.028	0.497	0.38	-1.025	-0.347	-0.583	0.248	0.247	0.224	0.246	-1.037	0.681	-0.191	0.065	-0.133	0.61	-0.366	-0.084	-0.083	-0.445	0.29	0.185	0.025	-0.342	0.614	-0.562	-0.544	-0.363	0.496	-0.441	-0.143	-0.074	-0.27	-0.534	0.362	0.359	-0.578	0.197	0.273	-0.564	0.676	-0.096	-0.09	0.522	0.36	0.458	0.513	0.369	0.239	-0.54	-0.029	0.003	-0.012	0.2	-0.352	0.152	-0.278	0.106	0.382	0.545	-0.209	-0.241	0.027	0.011	-0.436	-0.067	0.686	0.084	-0.123	0.097	0.404	-0.173	0.634	0.412	0.556	1.078	-0.02	-0.101	-0.112	0.781	0.822	-0.574	-0.032	0.344	-0.751	0.463	-0.023	0.091	-0.249	-0.275	0.358	0.233	-0.021	-0.181	-1.09	0.989	-0.402	0.287	-0.105	-0.137	0.656	-0.557	0.045	0.105	0.065	-0.355	-0.187	-0.235	-0.64	0.131	-0.701	-0.184	0.184	-0.16	-0.433	0.081	0.207	-0.609	0.341	-0.591	-0.813	-0.113	0.227	0.384	-0.714	0.164	0.396	-0.312	-0.53	-0.24	0.131	0.509	-0.381	0.761	0.055	0.413	-0.066	-0.068	-0.041	0.411	0.893	-0.751	1.009	-0.627	0.077	0.159	-0.547	-0.394	-0.201	-0.016	-0.01	0.329	-0.371	-0.249	1.206	0.484	0.214	0.698	-0.045	0.784	-0.509	-0.212	-0.294	-0.157	0.675
FOXA2	PPI	1	6.782	0.351	0.127	-3.285	1.42	1.727	-0.314	1.816	-2.969	-0.931	0.066	1.036	0.146	-0.079	-0.735	-1.836	-0.995	-0.443	2.357	2.127	0.979	-3.068	-3.012	1.191	-0.758	0.461	-1.092	-0.314	0.82	0.164	-0.842	0.424	-1.258	-0.497	1.182	0.438	0.132	-0.404	1.034	1.292	-0.204	0.044	-0.668	-1.389	-0.034	-0.839	1.187	0.717	0.768	0.014	-0.165	-1.059	-0.205	-0.473	-0.078	-0.96	-1.082	0.958	-1.096	-0.743	-0.956	0.553	-0.496	0.572	-0.456	-0.127	-1.148	0.913	1.529	1.714	1.028	-1.362	2.449	0.997	0.344	0.154	-0.754	-0.33	-0.132	-0.067	-0.163	-0.811	-0.434	0.72	0.445	-0.368	-0.147	0.284	-0.44	-0.307	0.787	0.826	0.376	-0.336	0.819	0.466	-0.078	-0.782	-0.42	-0.118	-0.878	1.183	-0.654	-0.283	0.471	-0.328	0.083	-0.099	0.406	0.243	0.011	1.242	-0.23	-1.159	0.127	0.884	1.04	-0.064	-0.128	0.637	0.226	0.412	0.105	0.314	-0.208	0.54	-0.395	0.332	0.393	0.577	1.115	0.398	1.607	-1.01	0.42	-0.963	0.545	0.314	1.05	-0.018	-0.142	-0.908	-0.826	-0.169	1.904	-0.149	0.296	1.182	-1.294	0.983	-0.265	0.491	0.613	-0.047	0.141	0.554	-0.363	0.813	-0.367	-0.61	-0.04	0.192	-0.277	0.454	0.416	0.165	-0.934	-0.285	0.259	0.535	-0.322	-0.206	-0.187	0.231	-0.384	0.15	0.376	-1.454	-0.112	0.664	-0.354	-0.062	0.025	-0.207	-0.027	-0.777	-0.842	-0.032	-0.299	-0.167	-0.653	-0.483	-0.219	-0.991	-0.383	-0.535	-0.609	0.148	-0.656	0.115	-0.916	0.241	-0.113	-0.951	0.367	-0.36	0.151	-0.41	0.471	-0.143	0.363	0.854	-0.605	-0.057	-1.141	0.381	0.371	0.045	0.7	-0.707	0.873	1.391	0.311	-0.403	0.424	0.447	-1.106	-1.146	-0.282	0.296	-0.468	0.065	0.304	0.305	-0.678	0.272	-0.285	-0.27	0.405	0.41	-0.108	0.287	0.235	-0.033	-0.311	-0.277	-0.185	-0.155	0.05	0.072	-0.427	-0.32	0.379	0.151	-0.029	0.232
NDUFV3	PPI	1	9.375	0.526	-0.291	-0.635	0.549	2.954	0.749	1.07	-1.356	2.736	-0.209	0.054	0.259	0.126	0.534	-1.102	2.109	-2.409	-0.673	0.899	2.803	-1.655	0.776	-1.797	-1.304	0.785	-0.438	-0.067	-2.309	-0.758	0.189	-0.634	-0.574	-0.904	0.077	0.348	-1.11	0.537	-0.223	0.037	-0.752	-0.184	0.464	0.373	-0.643	0.119	0.032	0.335	-0.172	0	-0.273	0.318	-0.912	-1.364	0.438	1.664	0.797	-0.722	0.816	-0.266	0.823	0.612	-0.333	0.086	-0.601	0.879	-0.644	0.029	1.342	1.056	-0.413	2.025	0.074	-0.258	-0.069	0.494	-0.587	0.652	0.574	-0.418	0.636	0.068	-1.127	-1.658	0.123	-0.157	-1.478	-0.355	0.544	-0.577	-0.406	-0.628	0.855	-0.458	0.485	-0.322	-1.018	0.228	-0.437	-1.793	0.603	0.134	0.997	-0.49	1.096	0.128	-0.017	-0.046	0.108	0.028	-0.877	0.626	-0.875	-0.968	0.285	-0.58	-0.939	0.381	0.833	0.562	0.303	0.627	-0.854	-0.315	-0.345	0.909	-0.695	-0.295	0.274	-0.045	0	-0.633	-0.528	-0.481	-0.765	-0.283	0.321	0.787	-0.001	-0.147	0.549	-0.877	0.603	1.107	0.568	-0.396	0.539	0.322	0.275	-0.235	-0.245	0.264	1.065	0.568	0.459	0.521	0.075	-0.141	-0.198	0.347	-0.302	-0.434	0.371	0.308	-0.203	-0.23	0.619	0.372	0.931	-0.952	-0.91	-0.218	0.378	0.603	-0.145	0.763	0.416	0.368	-0.605	-0.143	0.085	-0.504	-0.225	0.132	-0.276	-0.485	0.078	-0.749	0.313	-0.468	0.335	-1.407	-0.173	1.085	-0.087	0.64	1.001	-0.055	1.099	-0.778	-0.596	0.075	0.008	0.819	0.033	-0.98	-0.393	0.993	-1.18	0.766	1.209	0.403	0.151	0.814	0.411	0.253	0.819	-0.62	-0.977	0.265	-0.125	0.127	-0.417	-0.441	0.489	0.726	-0.242	-0.372	-0.022	-0.371	-0.078	0.375	1.177	-0.352	-0.106	0.167	0.197	0.502	0.025	0.706	-0.047	0.937	-0.923	0.218	-0.022	0.571	-0.243	-0.052	1.174	0.18	0.214	-0.566	-0.485	-0.541	-0.305	-0.11
SRPRB	PPI	1	4.44	-0.628	-1.212	-0.473	-0.104	-0.154	-0.252	0.488	0.299	-0.389	0.342	-0.345	0.157	-0.016	-0.041	-0.546	0.706	-0.05	0.766	0.775	-1.196	0.225	0.762	0.489	0.085	-0.088	0.072	-0.165	-0.312	-0.146	0.297	-0.008	-0.145	-0.398	0.088	-0.359	0.056	-0.514	0.53	0.34	0.114	-0.643	0.03	0.104	0.431	0.084	-0.566	-0.468	0.239	0.148	0.341	0.045	0.287	0.256	0.225	-0.051	0.567	-0.527	0.541	0.383	0.748	0.021	0.554	-0.538	-0.136	0.598	0.146	0.593	0.275	-0.57	-0.45	-0.155	-0.132	-0.24	0.018	-0.249	0.194	0.018	-1.029	-0.146	-0.321	0.001	-0.482	-0.243	-1.074	-0.572	-0.16	0.059	0.257	-0.15	-0.985	-0.013	0.017	-0.451	0.519	0.135	-0.351	0.228	0.546	0.384	-0.909	-0.528	-0.476	0.119	0.067	0.712	0.146	-1.058	-0.173	0.209	0.483	-0.072	0.257	-0.732	0.037	0.366	0.278	-0.061	-0.177	0.114	-0.203	0.11	0.64	-0.251	-0.366	0.824	-0.274	0.204	-0.842	-0.748	0.058	-0.113	-0.742	0.041	0.169	-0.204	-0.255	0.082	0.259	0.718	0.093	-0.167	-0.043	-0.336	0.415	-0.779	0.478	-0.895	0.86	-0.055	-0.976	0.398	0.732	0.234	-0.362	0.486	0.356	-0.121	-0.008	0.447	0.921	0.364	-0.333	0.294	0.147	0.005	-0.434	-0.149	-0.134	-0.103	-0.224	-0.149	-0.367	0.666	0.002	-0.728	0.484	-0.123	-0.252	0.405	0.425	0.114	-0.241	-0.687	-0.646	-0.24	0.247	0.186	0.28	-0.349	-1.073	-0.507	0.129	0.699	0.833	-0.086	-0.273	-0.218	-0.315	-0.475	-0.373	-0.335	-0.12	-0.563	-0.174	0.034	0.156	0.911	0.012	0.772	0.224	0.045	0.018	0.389	0.424	-0.409	-0.149	-0.066	0.026	-0.872	-0.292	-0.175	-0.251	0.442	0.518	0.287	-0.045	-0.164	-0.326	-0.019	0.258	-0.685	-0.134	0.809	0.099	-0.189	-0.111	0.186	0.367	-0.373	-0.606	0.237	-0.356	0.551	0.564	0.328	-0.238	0.006	-0.228	-0.004	-0.466	0.495	0.38	-0.227	-0.056	-0.687
SSR1	PPI	1	4.549	-1.107	-0.892	-0.562	0.266	-0.876	-0.07	0.38	-0.03	-0.949	0.434	0.194	0.355	0.417	1.121	1.197	-1.361	-0.156	-0.754	0.057	-0.776	-0.223	0.081	-0.567	-0.055	-1.272	-0.022	0.27	-0.304	1.876	0.95	-1.916	-0.217	1.919	-0.336	1.58	-0.39	0.948	0.045	-0.839	-1.296	0.603	0.413	1.172	-0.384	0.645	-1.435	0.237	0.071	-0.063	1.023	-0.643	-0.253	0.832	-0.217	-0.222	-0.332	1.004	-0.211	-0.22	0.173	0.64	0.625	0.067	0.889	0.308	-0.468	-0.607	1.041	-0.408	-0.567	0.222	-0.101	0.383	0.058	0.821	-0.542	0.204	0.015	-0.545	-0.272	-0.348	-0.376	-0.46	0.89	0.012	0.264	0.05	-0.707	-0.391	-0.003	0.216	-0.327	-0.492	0.084	0.502	-0.483	-0.548	0.568	-0.618	0.366	0.841	-0.237	0.2	0.073	-0.232	0.461	-0.19	-0.091	0.502	0.317	0.474	-0.336	0.302	-0.231	0.265	-0.031	-0.202	-0.05	0.46	-0.343	-0.884	0.243	-0.416	0.289	0.488	1.003	-0.185	0.201	-0.358	-0.393	0.25	0.658	0.162	-1.04	0.013	0.011	-0.18	-0.319	-0.051	-0.121	-0.286	0.419	-0.396	0.002	-0.404	-0.091	0.627	-0.194	-0.517	-0.667	-0.24	1.026	0.008	0.066	-0.26	-0.429	0.27	0.294	0.097	0.564	0.464	0.73	0.045	-0.263	-0.062	0.667	0.092	-0.194	-0.351	0.144	-0.174	0.362	0.123	-0.054	0.448	0.419	0.059	0.701	0.016	0.246	0.108	-0.091	0.468	0.619	0.296	0.215	0.534	0.338	-0.675	0.081	-0.408	-0.34	0.385	0.031	0.284	-0.253	-0.182	-0.227	0.314	0.374	0.484	0.098	0.622	-0.611	0.153	0.083	0.163	0.044	0.054	-0.117	0.261	-0.626	0.16	0.116	-0.568	-0.459	0.431	-0.44	-0.018	-0.368	-0.536	-0.086	-0.277	0.465	0.265	-0.123	0.427	0.539	-0.044	0.251	-0.063	-0.245	0.421	0.539	-0.058	-0.093	-0.389	0.141	-0.286	-0.093	-0.189	0.333	-0.401	-0.628	-0.466	-0.479	0.39	0.027	-0.381	-0.064	0.447	-0.086	-0.185	0.235	0.225
IL11RA	PPI	1	6.844	-0.096	0.904	-2.116	0.988	-0.427	-0.602	1.886	-0.74	-1.873	0.35	0.444	0.98	1.621	0.448	-1.236	-0.158	-0.31	-1.099	0.52	0.45	0.374	-0.38	-0.623	0.171	0.696	0.576	0.086	-0.875	-0.659	0.508	0.201	-0.634	0.45	-0.129	-0.718	0.313	-0.152	0.266	1.026	-0.357	-0.764	0.022	0.208	0.074	-0.59	0.535	-1.195	-0.4	0.343	0.29	0.021	-0.756	-0.231	-0.46	-0.168	-0.001	-0.235	-0.138	-0.004	0.541	-0.057	1.287	1.003	0.318	-0.168	-0.36	-1.771	0.415	0.293	0.344	-0.651	-0.421	0.388	-0.762	-0.325	0.324	0.499	-0.298	-0.088	-0.36	0.822	-0.562	-0.193	0.574	-1.972	0.177	-0.202	-0.953	0.2	-0.377	-0.288	-0.222	-0.352	0.279	-0.555	0.029	-0.272	-1.033	-0.601	0.066	-0.131	-0.112	0.376	0.103	-0.002	0.003	0.18	-0.546	-0.678	-0.258	0.494	0.149	0.103	0.149	-0.398	0.764	0.462	-0.382	-0.236	-0.217	0.787	-0.283	0.042	0.26	-0.477	-0.162	1.028	0.589	-0.142	0.443	0.637	0.503	-0.633	0.006	0.45	-0.005	-0.483	-0.403	0.736	-0.612	-0.373	-0.473	-0.079	0.227	0.086	0.365	0.526	0.523	-0.28	-0.412	0.895	0.165	-0.523	0.265	0.418	-0.19	0.151	-0.274	0.074	-0.088	0.629	0.897	-0.035	0.827	-0.201	0.064	1.322	0.298	0.32	-0.643	-0.386	-0.151	0.244	1.132	-0.246	0.474	0.708	-0.065	-0.878	0.455	0.357	0.332	-0.336	-0.511	0.537	0.966	0.615	-0.319	0.569	0.675	-0.143	-0.001	-0.209	-0.279	-0.918	0.428	-0.109	-0.156	-0.375	0.229	0.42	0.221	-1.026	1.048	-0.265	0.335	-0.978	0.057	-0.114	0.115	0.65	-0.102	0.555	0.355	-0.555	0.018	0.558	-0.776	-0.215	-0.943	0.039	0.634	-0.487	0.272	0.591	0.127	0.411	0.092	-0.789	-0.075	0.276	0.468	0.568	0.069	0.423	0.034	0.414	-0.039	0.309	-0.629	-0.181	0.065	0.122	-0.324	-0.287	0.406	0.039	-0.224	0.651	-0.171	0.355	-0.197	-0.166	-0.602	1.034
METTL13	PPI	1	9.646	-2.955	-2.625	-1.38	0.429	-1.728	-0.104	0.412	-1.134	-2.076	0.407	-0.316	0.547	0.397	-0.301	0.142	-0.298	0.055	0.74	0.154	-0.397	0.486	1.037	-0.048	1.299	-0.152	0.028	-0.865	-1.17	0.134	-0.29	0.287	0.609	0.326	-0.84	-0.529	-0.133	0.157	-0.487	0.263	0.121	-0.048	0.128	-0.524	0.789	-0.274	-0.014	-0.353	-0.265	0.138	0.035	-0.002	0.548	-0.009	-0.262	0.829	-0.204	0.121	0.918	0.261	-0.246	0.154	-0.198	0.324	0.393	-1.228	-0.053	0.57	-0.018	-0.884	0.887	0.889	0.215	-0.152	0.292	0.728	-0.344	0.038	1.306	1.03	-0.281	0.109	-0.25	-0.431	0.765	-0.19	0.104	-0.16	0.249	0.114	-0.666	-0.017	-0.367	0.771	-0.342	0.569	-1.128	0.124	0.352	-0.672	-0.305	-0.03	0.618	-0.195	0.461	0.795	0.602	1.069	-0.811	0.705	-0.847	0.706	-0.901	0.529	-0.527	0.953	-0.056	0	1.123	-1.223	-0.442	-0.085	0.74	0.696	-0.369	-0.238	0.43	-0.047	-0.538	0.344	-0.292	0.211	0.725	-0.599	-0.401	-0.161	0.009	0.332	0.265	0.333	-0.768	0.078	0.66	0.063	-0.021	-0.13	0.301	-0.059	-0.67	0.633	0.003	-0.728	0.103	-0.159	0.952	0.63	-0.128	-1.237	-0.466	0.212	1.362	0.683	-0.248	0.754	0.039	-0.531	0.247	0.199	-0.069	0.254	-0.248	1.064	0.882	-0.226	-0.044	-0.998	0.448	-0.962	-0.317	0.593	0.255	0.036	-0.204	0.066	-0.479	-0.534	0.143	0.302	0.822	0.421	-0.746	-0.543	-0.629	1.376	0.28	0.513	-0.05	0.29	-0.399	-0.313	0.179	-0.668	0.326	1.686	-0.834	-0.007	0.071	0.116	-0.451	-0.125	-0.2	-0.635	-0.753	0.155	0.445	-0.564	-0.054	-0.469	-0.612	-0.136	0.549	-0.383	-0.518	0.053	0.675	-0.3	0.189	0.837	0.079	0.097	-0.544	0.48	0.301	-0.631	-0.351	0.248	-0.456	-0.864	0.164	0.998	-0.348	0.207	0.021	-0.207	-0.896	0.723	0.476	0.165	-0.036	-0.6	0.39	0.46	-0.178	-0.056	1.336	-0.316
STRIP1	PPI	1	12.525	-3.285	-2.071	-2.089	0.684	-1.94	-0.682	0.729	-4.371	0.171	-0.219	-0.79	-0.081	-1.945	0.337	2.251	-2.441	-0.146	-2.318	-3.098	-2.406	-1.721	1.05	1.92	-0.493	-1.722	2.246	-0.261	1.099	1.59	0.609	-0.432	-0.244	1.689	0.193	1.319	-1.302	0.328	-1.042	-1.074	-1.995	1.759	0.921	-0.706	0.802	2.228	-0.25	1.142	0.756	-0.196	-0.155	0.454	0.634	-0.996	0.146	-1.089	0.06	0.815	0.634	-0.034	-1.293	0.032	0.201	-0.375	-1.199	-1.628	-0.699	1.44	-0.649	0.559	-0.313	0.475	0.078	0.001	-0.499	-0.269	0.189	-0.342	0.013	0.44	-0.951	0.314	-0.323	0.304	-0.059	-0.557	-0.079	-1.584	0.223	-0.025	-0.126	1.176	-0.803	0.986	-0.519	0.7	-1.626	0.749	1.208	-0.467	0.012	0.41	0.407	-0.122	1.257	1.569	-0.842	-0.393	-1.216	0.131	-1.556	-0.241	0.235	0.324	-0.96	0.2	0.358	1.103	0.164	-0.484	0.086	-0.204	0.261	-1.095	-0.592	0.719	0.364	0.917	0.989	-0.107	0.359	0.24	-0.493	-0.248	0.133	-0.923	0.835	1.598	-0.08	-0.068	-1.464	0.466	0.087	0.141	0.136	-1.34	-0.928	-0.884	0.57	0.215	-0.322	-0.658	-0.009	1.056	0.353	-0.39	0.886	-0.936	-0.608	0.188	0.645	-0.201	0.014	0.098	0.137	-1.344	0.25	-0.174	-0.091	0.724	-0.409	0.436	0.044	-0.778	-0.14	0.141	-0.891	0.447	0.603	0.073	0.072	0.998	-0.487	0.119	-0.321	0.855	-0.464	0.579	0.686	-1.036	0.298	-2.388	1.326	0.794	-0.285	0.337	0.202	1.427	-0.205	-0.087	0.137	0.698	0.119	-0.586	0.356	-0.187	0.659	-0.049	-0.001	0.191	-0.389	-1.031	-0.373	-0.078	-0.422	0.115	-0.421	-0.228	0.05	0.371	-0.927	0.28	-1.466	0.741	-0.531	0.952	-0.402	-0.628	-0.653	0.387	-0.53	-1.933	-1.094	-0.139	0.115	-0.883	-0.347	-0.405	0.178	1.233	0.208	-0.339	-0.049	0.219	-0.422	-0.051	-1.183	0.095	0.489	0.857	-0.218	0.502	-1.068	0.369	-0.055	-1.825
GABRG2	target	1	5.982	0.144	-0.54	0.882	-0.343	-0.716	0.726	0.77	1.179	-1.907	0.824	0.112	0.062	-0.656	1.076	0.745	0.047	0.411	-0.676	0.341	-1.214	0.442	0.015	0.868	0.449	0.437	-0.696	-0.137	-0.057	0.366	1.215	-0.209	0.026	-0.3	0.208	0.02	0.208	0.338	0.292	-1.032	-0.404	0.718	0.223	0.982	0.296	0.178	0.654	0.032	0.19	0.253	0.486	-0.723	0.409	0.317	0.138	1.085	0.342	0.469	-0.536	-0.167	-0.593	-0.07	0.123	0.062	0.347	-0.051	0.074	-0.155	0.313	-0.087	-0.716	-0.677	-0.562	-0.027	0.199	0.629	-0.426	-0.73	-0.094	0.235	-0.408	-0.335	0.171	0.118	-0.489	0.128	0.613	0.098	0.103	0.432	-0.869	0.434	0.029	-0.433	-0.232	-0.085	0.103	0.418	-0.17	0.51	-0.497	0.201	-0.167	-0.38	-0.04	-0.623	-0.314	0.11	-0.202	0.231	1.398	0.304	-0.229	-0.185	0.051	0.537	-0.548	0.758	0.543	-0.41	-0.396	0.769	0.093	0.331	-0.725	-0.297	0.128	0.268	-0.272	-0.009	0.659	-0.231	-0.159	0.258	0.569	0.036	0.314	-0.32	0.104	0.116	-0.561	-0.3	-0.237	-0.136	-0.665	0.139	0.253	-0.788	-0.026	0.07	0.688	-0.578	-0.143	-0.408	0.031	-0.135	-0.217	-0.153	-0.065	-0.423	0.09	0.266	-0.122	-0.577	0.087	-0.322	0.325	0.415	-0.744	-0.038	-0.143	0.89	0.046	-0.225	-0.198	0.42	-0.344	-0.141	0.92	-0.143	0.141	-0.448	0.115	-0.6	-0.08	0.083	-0.499	0.004	-0.441	-0.351	0.616	-0.104	-0.396	-0.701	0.177	-0.385	-0.335	0.03	-0.147	-0.419	-0.673	-0.809	-0.139	0.057	0.174	-0.578	-0.59	0.004	0.066	0.505	0.386	-0.152	-0.458	0.697	-0.49	0.054	0.447	-0.317	0.275	-0.145	-0.555	-0.567	-0.095	-0.143	0.146	-0.037	0.271	0.51	0.524	-0.118	-0.575	-0.068	0.736	-0.005	0.103	0.06	1.093	0.053	-0.505	0.541	-0.035	0.361	0.901	-0.399	-0.177	0.143	0.475	-0.646	-0.047	-0.479	-0.179	-0.51	0.082	-0.113	0.916	-0.297
PGAM1	PPI	1	3.314	-0.976	-0.562	-0.021	0.061	-0.348	-0.128	0.085	-0.677	-0.321	0.126	0.404	-0.158	-0.757	-0.128	0.15	0.217	0.086	-0.296	-1.123	0.54	-0.245	0.385	0.476	1.119	-0.68	0.387	0.126	-0.535	-0.196	0.014	0.318	0.406	-0.059	-0.229	-0.418	-0.092	-0.235	-0.126	0.125	-0.287	0.169	-0.699	-0.597	-0.514	0.658	0.431	0.159	0.697	0.035	0.187	0.244	-0.325	0.193	-0.245	-0.131	0.296	-0.702	-0.458	0.157	-0.35	0.19	-0.575	0.082	0.23	-0.162	-0.159	-0.042	0.448	0.417	0.321	0.116	-0.18	0.221	-0.302	0.295	-0.28	-0.543	-0.864	-0.34	0.014	0.058	0.166	-0.141	-0.082	-0.37	-0.2	-0.263	-0.685	0.029	0.234	0.112	0.691	0.253	-0.164	-0.138	0.043	-0.06	0.18	0.117	0.321	0.061	0.077	-0.059	-0.048	0.07	0.084	-0.726	0.016	0.284	0.219	-0.127	0.161	-0.339	0.185	0.199	-0.031	-0.441	0.038	0.134	-0.113	0.338	-0.502	-0.072	0.399	-0.388	0.225	-0.37	0.326	-0.077	-0.181	-0.33	-0.14	0.312	0.729	-0.32	-0.212	-0.197	0.062	0.172	0.406	-0.048	0.119	-0.2	-0.021	0.203	0.724	-0.342	0.354	-0.443	0.062	0.064	-0.188	-0.082	-0.307	0.178	0.2	0.091	-0.359	-0.126	-0.425	0.126	-0.32	-0.212	0.332	-0.171	-0.165	0.315	0.331	-0.528	0.198	-0.086	-0.139	-0.451	0.34	0.357	0.092	-0.314	-0.344	0.149	0.01	-0.03	0.136	0.297	0.245	-0.16	0.157	0.289	-0.158	-0.149	-0.645	-0.433	-0.009	-0.549	-0.301	0.108	0.35	-0.044	0.039	0.286	0.157	0.028	0.654	0.21	-0.293	0.08	-0.21	-0.298	0.01	0.518	-0.469	-0.174	0.44	0.442	-0.32	0.151	-0.119	0.237	-0.155	0.012	-0.164	0.6	0.271	0.204	-0.402	-0.279	0.011	-0.262	-0.471	0.63	0.036	0.019	-0.13	-0.269	-0.603	-0.383	0.029	-0.176	0.384	-0.316	-0.181	0.161	-0.257	-0.146	-0.44	0.156	-0.325	-0.018	-0.003	0.061	0.006	-0.059	0.01	-0.203	-0.126	-0.039
PTGDR	PPI	1	5.421	-0.044	-2.069	-1.179	0.458	-1.36	-0.562	1.262	-0.123	-2.638	1.057	0.048	0.339	0.924	0.48	-0.352	-0.508	-0.762	-1.694	0.281	-1.65	0.036	-0.054	-1.004	-0.299	-0.547	0.35	-0.474	0.405	-0.393	0.332	-1.055	-0.55	-0.556	-0.527	1.156	1.085	0.479	0.342	-0.253	1.12	-0.44	-0.743	-0.044	0.566	-0.046	0.396	0.055	-0.965	0.888	-0.133	0.79	0.173	0.604	1.107	-0.521	-0.265	-0.192	-0.531	0.101	0.202	-0.082	0.856	0.42	0.377	-1.052	-0.02	-0.605	0.371	0.014	-0.094	0.065	0.609	-0.31	-0.944	0.521	0.648	-0.428	0.104	-0.556	-0.006	0.149	0.229	-1.32	1.195	-0.302	0.005	0.766	-0.064	0.952	-0.639	-0.027	0.185	-0.756	-0.634	0.467	0.449	0.298	0.387	0.063	0.713	0.704	-0.532	-0.238	-0.085	-0.302	-0.229	0.156	0.141	-0.181	-0.365	0.004	-0.471	-0.149	-1.153	0.839	-0.047	-0.242	-0.332	-0.256	1.008	-0.389	0.239	-0.191	0.348	0.045	-0.451	0.001	0.809	0.027	0.165	-1.068	-0.365	-0.39	0.285	0.444	0.267	0.004	-0.621	0.392	-0.244	-0.213	-0.037	0.251	0.737	0.784	-0.24	-1.127	-0.465	0.319	-0.115	0.291	-0.301	0.508	-0.489	-0.447	1.015	0.209	0.549	-0.106	-0.003	0.166	0.206	-0.321	0.091	0.01	0.698	0.574	0.315	0.032	0.022	0.023	0.442	-0.474	-0.486	0.087	1.084	0.02	0.04	0.414	0.297	-0.253	-0.25	0.194	-0.035	-0.276	0.086	-0.197	-0.65	-0.393	0.035	0.51	-0.336	-0.978	-0.065	0.587	-0.374	-0.364	0.362	0.439	-0.195	0.23	-0.328	-0.288	-0.504	-0.094	-0.024	-0.56	0.831	0.988	0.521	0.348	0.051	0.526	0.089	0.878	0.024	0.105	-0.826	0.531	-0.317	0.079	-0.133	0.147	-0.146	0.422	-0.841	0.156	0.12	0.298	0.32	-0.762	-0.015	-0.699	-0.575	-0.589	-0.218	-0.174	-0.19	0.918	0.481	1.042	0.1	0.285	-0.433	0.437	-0.148	-0.509	-0.757	0.365	-1.086	0.055	-0.193	0.379	-0.206	-0.634
TAF2	PPI	1	15.249	-1.347	-3.681	-0.499	-1.059	-2.021	0.335	0.075	1.304	-1.451	0.538	0.644	0.2	-2.977	1.589	0.95	1.494	0.51	0.577	0.257	-0.064	-1.496	-1.096	-0.261	0.208	0.699	-0.208	-0.511	-0.802	-1.605	-0.451	0.509	-1.104	-0.724	-0.113	-2.012	1.03	1.395	-0.262	-0.721	-0.737	-1.308	-0.448	-0.121	0.085	-0.486	1.116	-0.617	-0.695	-1.237	-0.248	0.345	-0.225	-0.804	0.764	2.565	0.22	2.238	1.28	1.428	-0.216	-1.439	-0.89	0.978	0.736	-0.469	1.275	1.079	-1.005	0.409	-0.154	-0.153	-0.157	-0.152	-1.255	1.094	-1.959	-0.886	0.715	-0.106	-0.53	-1.728	0.017	1.382	0.228	0.012	0.601	-0.648	0.17	-0.35	-0.715	-1.121	-1.306	0.156	1.815	-0.062	0.272	-1.249	-0.556	0.82	0.232	-1.044	1.551	-0.241	1.563	-0.158	1.643	0.749	0.136	-0.055	0.968	0.694	-0.963	-0.076	-0.222	0.093	-0.346	0.348	1.553	0.812	-0.368	1.448	1.742	0.306	-1.715	1.708	0.938	1.323	1.615	0.839	0.224	-0.043	0.186	-1.663	0.325	-1.275	-1.656	0.42	1.613	-0.627	-1.744	0.617	0.728	0.363	-0.332	0.173	0.945	0.542	1.742	0.128	0.462	0.753	0.72	0.415	-1.107	0.831	0.544	-0.09	1.439	1.21	-1.797	-0.401	-0.778	1.661	-0.053	0.276	0.474	0.328	1.029	1.211	0.294	-0.633	-0.42	-0.237	-0.935	0.963	-0.148	-1.548	-0.206	-2.432	0.147	1.139	-0.221	-0.531	0.631	0.968	0.055	-0.267	-0.825	-1.436	0	-0.872	-0.849	-1.485	0.559	-0.52	0.425	0.397	-0.663	-0.224	-0.099	-0.442	-0.759	-0.751	-0.105	-0.44	0.15	0.861	1.056	0.222	1.091	1.627	-0.374	0.429	0.252	-0.133	-1.199	-1.83	1.221	-0.411	1.68	-0.719	-0.998	0.206	0.22	-0.211	0.159	0.99	0.049	0.109	-1.499	-0.223	0.447	-0.591	-1.802	0.607	-0.734	-0.24	-0.218	-0.132	-0.684	0.727	-0.64	0.159	1.801	0.19	-0.245	0.595	0.496	-0.561	-0.113	-0.727	0.891	-0.432	-1.652	-0.302
CTU2	PPI	1	8.044	-1.116	-0.231	-2.394	0.369	0.037	-0.473	1.12	-2.187	-0.089	-0.73	-0.46	0.198	0.852	-0.914	-0.527	0.379	-0.047	-0.104	-0.103	0.483	0.7	0.863	-0.472	0.183	0.11	-1.112	0.177	-0.999	-0.041	0.664	0.928	-0.464	-0.981	0.359	-0.526	-0.585	-0.061	-0.016	0.388	0.347	-0.402	-0.34	0.384	0.055	-0.237	-2	-0.743	-0.607	-1.112	-0.383	0.704	-0.296	0.042	0.281	-0.411	-0.093	0.13	-0.343	-0.094	0.503	0.33	0.155	0.436	-0.731	0.02	-0.15	-0.169	0.141	-0.608	0.272	-0.259	-0.323	0.007	-0.46	0.643	0.933	0.382	0.023	-0.413	-0.026	-0.405	-0.137	-0.368	-1.127	0.949	-0.21	0.449	-0.012	-0.036	-0.593	-0.125	0.297	-0.469	-0.427	0.15	-0.132	1.157	0.686	-0.527	0.236	-0.949	-0.445	-0.992	-0.401	-0.955	-0.827	0.017	0.478	-0.342	0.26	1.508	-0.06	-0.228	0.288	0.117	-0.254	0.163	-0.591	0.034	-0.42	-0.435	-0.521	-0.074	0.082	-0.744	-0.798	-0.038	-0.213	-0.278	0.774	-0.249	0.372	-0.257	-0.183	-0.508	-0.636	-0.252	0.018	-0.082	0.614	0.199	-0.171	-0.203	0.441	0.394	-0.155	0.265	-0.083	-0.193	1.19	-0.399	0.21	0.578	-0.155	-0.146	0.256	-0.373	0.333	0.488	-0.073	-0.609	0.801	-0.435	0.056	0.18	-0.303	1.356	0.511	-0.656	0.436	-0.103	-0.309	-0.321	-0.379	-0.591	0.549	0.757	0.428	-1.065	-0.138	0.481	0.34	-0.822	-0.028	0.168	0.553	-0.452	-1.684	-0.052	0.306	0.142	0.381	-0.062	-0.266	-0.734	0.008	0.5	-0.502	0.428	-0.15	-0.239	-0.643	-0.035	-0.381	-0.106	0.996	0.41	-0.384	-0.248	-0.121	0.334	-0.1	-0.37	0.103	-0.901	-0.041	0.564	-0.085	0.956	-0.086	-0.115	-0.524	0.269	0.277	0.054	-0.229	0.127	0.033	-0.254	-0.24	-0.141	0.326	-1.069	-0.38	0.906	-0.808	0.694	-0.336	0.115	0.383	-0.628	-0.677	0.074	-0.225	-0.041	-0.432	0.391	0.064	0.285	0.913	1.131	0.514	-0.957	0.24	-0.7
CRADD	PPI	1	3.006	-0.756	-1.01	-0.801	-0.006	-0.832	0.438	0.108	0.296	-0.699	0.102	0.21	0.021	0.542	-0.333	-0.402	-0.051	-0.4	-0.655	-0.001	-0.518	0.191	0.222	-0.467	-0.138	0.038	0.039	0.001	-0.007	0.428	-0.026	-0.034	-0.007	0.197	-0.2	0.433	-0.201	0.191	0.002	-0.023	-0.953	-0.209	-0.046	0.271	-0.528	0.566	0.589	0.319	0.215	0.352	0.127	-0.156	-0.323	-0.067	0.368	0.087	0.166	-0.06	0.098	-0.23	-0.122	0.576	-0.436	0.245	0.206	-0.522	-0.599	-0.262	0.341	-0.153	0.02	-0.244	-0.864	0.435	-0.159	0.332	-0.762	-0.871	-0.031	-0.115	-0.292	0.438	-0.132	-0.029	-0.389	-0.246	-0.089	-0.094	-0.521	0.051	-0.017	0.283	0.18	-0.399	-0.506	-0.017	-0.253	-0.066	-0.153	0.003	-0.028	0.192	-0.04	0.207	0.019	0.309	0.103	0.568	-0.249	0.054	0.083	0.228	-0.053	0.432	0.416	-0.099	0.686	-0.423	-0.279	0.372	-0.264	-0.409	-0.474	-0.069	0.434	-0.343	0.474	0.202	0.286	0.001	0.065	-0.13	0.096	0.504	0.141	-0.56	-0.331	-0.31	0.086	0.269	0.376	0.189	0.334	-0.234	-0.143	0.342	0.141	-0.02	0.75	0.235	0.616	-0.251	-0.297	-0.045	-0.61	0.252	0.112	0.38	0.552	0.23	0.203	-0.656	-0.177	-0.597	-0.204	-0.23	-0.045	0.283	-0.06	-0.065	0.125	-0.245	-0.119	-0.078	-0.442	-0.547	-0.066	0.327	-0.206	0.096	-0.248	-0.001	-0.322	0.461	-0.14	-0.018	-0.311	-0.06	0.102	0.316	0.239	-0.296	-0.01	0.187	-0.171	0.142	-0.094	-0.324	0.115	0.3	0.328	-0.251	-0.188	-0.363	0.774	-0.276	-0.101	-0.529	-0.31	0.084	0.414	-0.4	0.226	0.252	0.487	0.298	-0.22	0.286	-0.064	0.389	-0.3	-0.648	0.118	0.138	0.097	0.006	-0.057	-0.22	0.155	0.054	0.067	-0.174	-0.22	0.1	-0.609	0.347	-0.11	0.118	0.268	0.338	0.294	0.466	-0.24	0.359	-0.095	-0.148	-0.405	-0.65	-0.13	-0.159	-0.429	-0.047	0.243	0.098	0.025	0.095
TAS2R14	PPI	1	3.992	-0.108	-1.179	0.083	0.228	-0.667	0.104	0.84	2.106	-1.182	2.395	-0.353	-0.005	-0.654	0.236	0.737	-0.807	-0.261	-0.604	-0.058	-1.773	-0.383	0.646	0.459	0.157	0.669	-0.115	0.473	0.435	0.05	0.303	-1.018	-1.559	-1.381	-0.181	0.779	0.586	0.682	0.751	-0.893	0.768	0.203	0.193	-0.251	-0.423	0.916	-0.258	0.415	-0.183	0.818	0.592	-0.013	-0.047	-0.212	-0.122	0.184	0.148	-0.551	-0.024	-0.345	-0.13	-0.3	0.455	0.297	-0.196	-1.108	0.332	0.228	-0.222	-0.211	0.011	-0.012	0.268	0.346	0.192	0.491	-0.621	-0.046	-0.423	-0.631	-0.213	0.149	0.032	-0.668	-0.332	0.902	0.627	-0.095	-0.078	-0.034	-0.627	0.015	0.544	0.24	0.659	0.136	-0.259	-0.185	0.156	0.234	0.247	-0.288	-0.284	0.223	0.129	-0.468	0.019	0.251	0.204	0.287	-0.035	0.446	-0.436	0.583	0.387	-0.358	-0.656	1.021	0.015	0.384	-0.059	0.278	-0.643	0.075	-0.628	0.522	-0.469	0.193	-0.363	-0.331	0.224	0.112	0.321	-0.062	-0.096	0.113	0.074	0.267	-0.257	-0.26	0.167	0.21	0.082	-0.356	0.072	-0.039	0.213	0.182	-1.146	0.08	0.012	-0.43	-0.312	0.061	0.148	-0.146	-0.139	-0.418	0.173	-0.124	0.175	0.298	0.326	0.825	-0.11	-0.008	-0.452	-0.371	-1.074	0.561	-0.262	0.399	0.234	-0.128	-0.173	-0.2	0.321	-0.198	-0.146	0.448	-0.407	0.202	0.134	0.106	-0.129	0.494	-0.152	-0.56	-0.175	0.127	0.136	-0.274	0.249	0.066	0.127	-0.03	-0.341	0.167	-0.331	-0.315	0.213	0.699	-0.291	-0.004	-0.124	0.139	0.072	-0.053	-0.209	-0.507	-0.232	-0.197	-0.494	0.247	0.032	0.087	-0.178	0.527	-0.044	-0.137	0.206	-0.435	0.093	0.809	0.069	0.163	-0.216	-0.293	-0.368	0.251	0.163	0.302	-0.098	0.369	0.291	-0.286	0.078	0.421	0.195	-0.122	-0.023	-0.039	-0.081	0.126	-0.121	-0.08	-0.108	-0.097	0.099	-0.127	-0.243	-0.388	-0.398	0.027	0.339	-0.155
SLC4A2	PPI	1	19.782	-2.786	-3.201	-4.319	0.921	-2.572	-1.341	2.176	-1.887	-4.13	0.741	0.205	1.693	3.95	0.503	0.78	-2.108	-1.143	-2.594	-1.103	-2.511	-0.977	-1.82	-1.277	1.356	-0.158	-1.144	-1.192	-0.892	1.305	-0.261	-2.05	-0.815	0.767	-0.972	2.553	-0.256	0.412	-0.57	0.456	0.276	-0.218	1.589	0.949	-1.47	0.097	-2.507	1.772	1.217	-1.469	0.269	-0.522	-0.325	1.107	0.242	0.443	-0.312	0.704	0.076	-0.815	-0.604	0.908	2.333	0.423	1.27	-0.198	-1.828	0.343	-1.862	0.775	0.813	1.999	-0.972	1.326	-0.882	-0.924	-1.596	2.87	0.417	-1.49	-1.248	-0.893	0.614	0.658	0.878	1.257	-2.579	-1.571	-1.421	1.408	-2.188	-0.103	0.556	1.165	0.277	0.323	0.828	-3.111	0.122	1.428	-0.163	1.159	0.104	-0.053	-0.899	-2.392	1.697	0.937	0.156	2.536	0.817	-1.745	-0.029	0.954	-1.097	-2.048	1.317	-1.531	0.623	-0.283	-1.027	-1.039	-1.073	1.256	-1.835	2.595	-0.028	-1.063	-1.153	0.025	0.053	-1.606	0.423	-0.335	-0.751	2.37	-0.178	-1.312	0.51	-0.885	-0.192	0.704	0.458	-0.861	0.059	0.242	-0.622	-1.258	-1.887	-0.483	-1.419	0.529	-1.428	1.091	0.875	-1.81	-2.087	-2.092	-1.17	1.063	-0.057	-0.549	0.215	-1.566	0.918	-0.389	-0.678	-1.315	0.884	-0.732	-1.962	-1.862	-0.616	1.47	-0.559	-0.005	1.679	-3.527	-1.181	-0.485	-0.59	1.038	0.652	-1.641	0.449	0.334	0.947	0.399	1.111	-0.956	1.473	0.887	0.122	-1.658	0.365	0.793	1.25	-0.102	-1.297	0.11	-1.941	-1.866	1.702	2.483	-0.983	-1.002	0.898	-0.386	-0.577	-2.236	-1.066	0.247	1.087	0.712	-0.479	-1.091	-1.3	-0.278	-0.857	0.492	0.607	1.335	-0.141	-0.537	0.942	0.534	2.584	-2.158	-0.193	-0.854	-1.197	-0.549	0.534	-0.714	-0.048	-0.44	-0.735	-2.273	0.995	0.328	-0.237	-1.622	0.419	0.538	0.679	0.917	0.605	1.15	-0.711	0.684	-1.476	0.342	-0.509	0.628	1.619	-0.21
SASS6	PPI	1	10.746	-2.222	-4.145	-0.161	-0.386	-1.925	0.098	-4.337	1.447	1.622	-1.481	0.592	-0.748	-1.755	-2.232	-1.02	1.172	0.146	0.501	0.144	0.157	0.062	0.668	-0.258	-1.144	0.836	0.821	0.678	0.987	-0.644	0.166	-0.062	-1.651	-0.517	0.399	-0.477	-0.206	-0.274	1.153	0.814	-0.067	-2.491	0.295	1.014	0.249	-0.74	-0.087	-1.371	-0.292	0.387	-1.276	-1.157	-0.769	-0.488	0.616	0.875	-0.357	-0.185	0.022	-0.203	0.024	0.646	0.247	-0.279	0.95	0.459	-0.064	-0.312	-0.055	-0.83	-0.219	0.039	-0.948	1.26	-0.052	-0.143	0.974	0.746	-0.355	0.398	-0.319	-0.406	-0.836	-0.259	-0.278	-0.324	-0.252	-0.322	0.622	-0.074	0.088	-0.094	-0.042	1.093	-0.06	0.473	-0.561	-0.393	-0.072	0.452	-0.617	-0.412	0.253	-0.089	-0.195	-0.436	-0.472	0.689	0.577	-1.278	-1.601	0.257	0.526	0.773	-0.295	0.847	0.429	-0.915	0.808	0.845	-0.168	-0.307	-0.243	0.11	0.146	0.65	0.364	0.05	0.576	0.95	0.49	0.38	-0.023	0.621	0.32	0.528	-0.09	-0.159	0.302	-0.091	0.285	-0.157	0.431	-1.906	-0.726	1.254	0.28	0.715	1.008	0.072	-0.279	0.223	-0.366	0.583	-0.78	0.605	-0.01	0.415	0.807	-0.801	0.506	0.251	-0.142	0.171	-0.225	-0.137	1.444	-0.048	0.751	-0.324	-0.629	-0.701	-1.079	-0.174	1.064	1.092	0.607	-0.24	-0.24	0.459	0.448	0.017	-0.27	-0.309	-0.029	0.105	-0.617	-0.252	-0.793	-0.07	0.185	-0.127	-0.743	-0.224	0.019	-0.464	0.957	0.903	0.921	0.312	-0.495	-0.115	0.299	0.205	0.101	0.349	-0.084	-0.084	0.086	0.19	-0.57	-0.622	0.81	-0.465	0.078	0.506	-0.566	1.369	-0.729	-0.35	-0.562	-0.553	-0.399	-0.556	-1.031	-1.001	-0.505	-0.397	-0.177	-0.212	-0.373	1.076	0.052	-0.231	-0.768	-0.542	-0.089	0.043	-0.176	-0.303	-1.143	0.329	-0.986	-0.127	0.797	0.666	0.493	-0.954	-0.373	-1.087	-0.267	0.634	0.12	-0.507	1.104	1.077
FH	PPI	1	6.76	-1.267	-0.522	-1.449	-0.214	-0.065	0.173	0.777	-0.076	-2.423	0.538	0.225	1.17	0.267	-0.557	0.183	0.52	-1.334	1.115	0.338	0.479	-2.566	-1.85	2.346	0.995	0.16	1.271	-0.897	-0.085	-0.759	0.416	0.074	0.429	0.322	0.042	-0.873	0.019	-1.493	0.568	0.739	-0.546	-0.685	0.074	-0.317	0.483	-0.326	-0.244	-0.417	0.136	0.028	-0.785	0.451	-0.113	-1.29	-0.861	-0.748	-0.544	0.338	0.387	1.062	-1.03	0.085	-0.207	-0.276	0.175	0.11	-0.121	-0.172	0.219	-0.127	-0.306	-0.15	0.51	-1.095	0.276	-0.501	0.474	-0.858	-0.172	-0.771	0.098	-0.048	0.581	0.612	0.478	-0.13	0.12	-0.234	0.479	-0.312	0.454	0.344	-0.712	-0.324	-0.181	1.249	-0.108	-0.236	0.362	0.18	-0.678	0.563	-0.336	0.74	-0.517	-0.081	-0.592	-0.736	0.087	0.683	-0.02	-0.372	-0.387	0.189	0.986	0.047	0.24	-0.257	-0.212	-0.215	0.267	0.659	-0.507	-0.196	0.425	-0.507	-1.082	0.592	0.148	-0.376	-0.462	1.182	0.024	-0.374	-0.572	-0.328	0.173	-0.241	-0.262	0.058	0.05	0.067	-0.238	-0.544	-0.938	-0.291	0.126	-0.394	0.961	0.118	0.235	0.221	0.312	0.692	0.55	-0.028	0.271	0.453	-0.571	-0.117	-0.157	-0.34	0.244	-0.345	-0.571	-1.288	0.17	0.19	0.05	0.036	-0.548	-0.001	-0.202	0.772	-0.356	-0.384	0.14	0.254	-0.365	0.416	-0.947	-0.315	0.307	0.671	0.832	-0.033	-0.051	0.307	0.192	-0.31	-0.39	0.271	0.47	-0.913	0.128	0.027	-1.052	0.342	0.162	0.143	-0.061	-0.051	0.213	-0.111	0.04	1.25	0.365	0.171	-0.605	-0.018	0.619	-0.203	0.25	-0.044	-0.998	-0.172	-0.03	0.192	0.432	0.128	0.637	0.853	-0.358	0.183	0.161	0.787	0.204	-0.493	1.012	-0.324	0.269	-0.132	0.175	0.042	-0.31	-1.005	0.025	0.557	0.302	0.874	0.416	0.478	0.154	-0.541	0.035	-0.4	-0.135	0.099	1.372	0.126	-0.159	-0.701	0.335	0.009	-0.433	0.315
AKAP6	PPI	1	37.473	1.426	-10.642	-1.795	0.052	5.899	4.803	-0.727	8.466	7.808	1.486	0.42	-3.026	-7.011	2.93	1.214	3.413	-2.538	-0.871	2.095	5.439	-1.84	5.32	-4.719	-7.136	1.796	2.001	1.527	-2.105	0.037	-0.822	-1.016	5.399	1.944	1.233	1.388	-0.523	-0.766	-0.074	3.664	2.682	0.407	-1.887	0.582	-0.261	-2.905	1.256	4.345	-0.509	0.375	0.241	-0.131	0.322	-1.584	0.604	-0.05	0.323	1.483	1.447	0.543	0.403	0.289	0.935	1.453	-0.682	3.293	0.172	-0.47	2.471	2.526	0.526	0.412	-0.486	-1.857	-0.232	0.176	-1.04	-0.195	-1.784	-3.276	0.367	0.414	3.249	-0.32	-1.859	-0.967	-4.898	-0.999	2.682	-1.516	1.041	-0.103	-0.349	-0.451	0.919	-2.126	-0.828	2.461	-1.562	-1.72	0.651	2.007	1.991	3.206	-3.229	4.004	1.626	-2.21	0.8	3.415	-0.997	-0.339	3.707	-0.118	-2.134	-1.349	2.601	2.202	-1.621	-1.639	2.021	-0.787	-2.588	1.89	-1.755	1.631	-0.091	-0.209	0.558	1.918	-0.337	1.185	-0.773	-1.693	-0.28	2.614	2.492	-1.093	0.853	0.378	-0.258	1.062	-2.883	3.163	-0.776	1.218	1.201	-0.975	2.698	2.135	1.005	1.16	3.685	0.397	-3.882	-1.179	1.7	-1.374	-0.51	0.186	0.267	-3.697	2.932	-0.395	-3.211	0.803	-0.406	-1.469	-0.639	0.463	3.901	1.673	5.952	0.183	-4.2	-0.888	-0.328	0.518	0.039	0.42	1.643	1.723	1.58	-0.921	-0.909	-3.08	0.909	-0.636	1.412	3.196	-4.536	1.317	-2.197	0.738	-5.344	4.366	0.188	-0.584	-1.629	0.18	-2.555	4.535	-3.85	1.255	0.431	-0.903	-0.674	2.232	-0.494	1.13	-1.009	1.431	-0.994	-0.875	0.533	-1.918	-0.308	1.719	0.326	-2.255	2.188	0.174	2.365	-0.912	-2.349	3.033	0.39	1.956	-0.996	1.161	0.056	2.121	0.001	3.498	-4.409	0.054	-1.644	-1.213	-1.71	-1.298	0.471	0.448	0.801	-0.531	-1.969	-0.531	1.058	0.258	1.756	1.183	0.66	-2.007	-0.989	0.569	2.248	0.555
CTSV	PPI	1	3.562	-0.881	-0.455	-0.078	-0.24	-0.277	0.228	0.403	0.506	-1.162	0.684	0.212	0.204	-0.524	0.599	0.659	0.122	0.456	0.15	0.267	1	-0.231	0.207	0.503	0.307	-0.041	-0.425	0.054	0.065	-0.133	-0.133	-0.292	-0.173	0.021	-0.525	-0.228	0.231	-0.362	0.038	0.067	0.613	-0.168	-0.662	-0.177	0.145	-0.247	0.258	-0.241	-0.223	0.625	0.177	0.236	0.028	-0.17	-0.044	-0.385	0.046	-0.221	-0.062	0.223	-0.438	-0.081	-0.134	0.395	0.094	-0.097	0.551	-0.229	-0.472	-0.17	0.215	0.539	0.12	-0.052	-0.064	0.865	-0.028	-0.255	-0.656	-0.374	0.176	-0.525	-0.29	0.002	0.125	0.009	-0.134	0.369	0.284	-0.146	-0.041	0.04	0.435	0.077	0.139	-0.09	-0.086	-0.45	-0.915	0.06	-0.3	0.036	-0.178	0.221	0.409	0.047	-0.132	0.279	-0.344	0.281	0.658	-0.377	0.723	0.12	-0.46	-0.092	-0.135	-0.087	0.025	0.035	-0.709	0.646	-0.203	-0.166	0.995	0.23	-0.631	-0.389	0.173	0.437	0.053	-0.101	0.055	0.271	0.066	0.51	-0.423	-0.663	0.204	0.026	-0.131	0.118	-0.272	0.571	-0.258	0.229	0.142	0.181	-0.55	-0.137	-0.063	-0.078	-0.466	0.201	-0.195	-0.074	0.218	-0.29	0.127	-0.189	-0.264	-0.307	-0.047	0.624	-0.089	-0.086	0.33	-0.35	0.362	0.032	0.033	-0.018	-0.293	0.275	0.682	0.471	0.155	-0.052	-0.245	-0.245	0.106	-0.094	-0.268	0.247	-0.19	-0.469	-0.463	0.537	-0.129	-0.412	-0.662	-0.124	-0.147	0.276	-0.199	0.434	0.025	-0.469	0.222	0.205	-0.22	-0.117	-0.147	0.137	-0.253	-0.159	-0.107	-0.108	-0.544	0.3	0.347	0.488	-0.391	0.252	-0.327	0.244	0.122	0.303	-0.81	0.208	0.216	-0.252	-0.175	0.212	-0.104	0.155	0.265	0.437	0.318	-0.501	0.328	-0.236	0.564	-0.157	-0.531	-0.135	0.207	0.651	-0.265	0.369	0.437	-0.005	0.044	0	-0.074	0.489	0.304	-0.042	-0.355	-0.395	-0.282	0.05	0.239	0.042	0.3	0.57
EIF3B	PPI	1	11.248	-2.637	-0.275	0.095	0.059	-1.204	-0.343	-0.041	-1.302	0.566	0.042	-0.292	0.801	0.436	0.559	-0.096	-1.343	0.514	0.098	0.062	1.423	0.064	-1.541	0.056	2.201	-1.202	-1.633	0.676	-1.821	-0.561	-0.523	0.515	0.468	0.017	0.366	0.364	-1.088	0.335	-0.214	-0.758	0.156	1.518	-0.409	-0.276	-0.803	0.545	-1.821	0.107	1.251	-0.001	-1.026	-2.099	0.278	-0.974	0.482	-0.563	-0.022	0.013	-0.869	-0.36	0.178	-0.783	-0.213	0.72	-0.206	-0.075	0.458	0.956	-0.865	2.06	-0.222	0.958	1.162	0.583	-0.653	-0.185	-0.166	-1.297	0.905	-1.452	-0.042	0.528	-0.261	0.556	0.01	-0.602	-1.791	-1.222	-0.595	0.765	-1.321	-1.197	-0.431	0.915	0.683	-1.093	-0.423	0.072	-0.001	-1.222	-1.11	-0.964	0.686	-0.631	-0.26	0.31	-0.528	1.382	-0.53	0.451	0.523	1.047	0.27	0.659	-0.638	-0.115	-0.433	-0.88	-0.711	0.226	-0.228	-0.607	1.37	0.446	-0.449	1.31	-0.359	0.273	1.592	-0.324	-0.359	-0.864	0.056	-0.579	0.404	1.319	0.261	-0.337	-0.555	-0.051	0.119	0.504	1.073	-1.064	-0.433	0.453	0.222	0.223	0.286	-0.779	0.491	-1.039	0.091	-0.604	-0.421	-0.666	-0.81	-0.176	-0.756	-1.599	1.25	-0.128	0.893	-0.047	-0.981	0.173	-0.569	-1.375	0.984	-0.36	-0.707	1.04	0.097	-0.01	-0.26	0.247	0.364	-0.178	0.367	0.701	-0.505	0.182	-0.378	-0.273	0.427	-0.091	-0.762	-0.019	-0.333	-0.4	-0.875	0.6	0.739	-0.114	0.557	0.268	0.382	0.334	0.188	-0.296	1.168	-0.143	-0.114	-0.926	0.636	0.862	0.132	1.376	0.29	0.044	0.694	-0.458	-0.017	0.085	0.461	0.463	-0.086	0.762	-0.633	0.084	-1.217	-0.612	-0.271	-0.082	-1.115	0.802	0.484	-0.508	0.28	0.02	-0.456	-1.295	0.076	-0.226	-1.034	0.369	-1.841	0.093	0.229	-0.563	-1.064	-0.198	0.297	0.141	1.19	0.283	-0.593	1.124	-0.741	0.076	-0.254	0.929	-0.4	0.028	-0.176	1.271
CHRNA3	target	1	6.84	-0.768	-1.598	-0.135	-0.203	-0.23	0.397	1.602	1.457	-2.588	0.656	-0.291	0.253	-1.08	0.569	0.309	-0.354	-1.373	-1.666	0.353	-1.658	-0.319	1.187	-1.005	-1.291	-0.099	0.236	0.314	0.379	1.358	1.517	-1.221	-1.495	-0.306	-0.419	1.958	-0.786	1.034	0.061	-1.216	-0.863	1.196	0.605	0.074	-0.413	0.881	-0.686	0.422	0.821	0.841	0.132	-0.165	0.442	0.389	0.031	0.608	-1.204	-0.993	-0.167	0.547	-0.382	-0.661	-0.316	1.81	0.465	0.196	0.249	1.024	1.265	-0.071	-0.108	0.031	0.089	-0.11	-0.164	0.127	0.21	-0.047	-0.296	-0.657	0.623	-0.645	0.429	0.35	0.175	0.832	-0.78	0.297	0.547	0.345	-0.846	-0.168	1.004	1.027	0.6	-0.048	0.733	0.072	-0.032	1.041	-0.235	0.128	-0.85	0.063	0.867	-0.284	-1.079	-0.273	-0.045	-0.415	-0.318	-0.037	0.122	0.301	0.124	0.288	0.036	0.359	0.472	0.121	-0.225	0.166	-0.687	0.225	-0.39	0.924	-0.021	-0.12	-0.008	0.176	0.083	-0.165	0.645	0.455	-0.166	-0.051	0.708	-0.913	0.269	-0.278	1.053	0.929	-0.74	-0.326	-0.973	0.091	0.912	-0.383	-0.232	0.276	0.15	-0.271	0.314	0.417	0.854	0.821	-0.141	0.113	0.498	-0.406	-0.163	0.476	0.337	0.892	-0.169	0.976	0.13	-0.216	-0.292	0.467	0.063	0.081	0.141	-0.153	0.043	0.387	-0.624	0.4	0.21	0.222	-0.082	0.532	-0.522	0.661	0.533	-0.549	-0.632	0.733	0.568	0.137	0.249	-0.743	-0.55	-0.068	0.215	0.642	-0.238	-0.169	0.451	-0.442	0.717	0.217	-0.383	0.342	-0.631	0.109	-0.278	0.451	-0.451	-0.667	-0.848	0.366	-0.066	0.566	0.902	0.177	0.067	0.392	0.443	-0.855	-0.205	0.218	0.142	0.754	0.223	1.107	0.287	0.17	-0.304	0.242	-0.351	-0.577	0.297	-0.028	-0.405	-0.206	-0.75	-0.735	-0.336	-0.733	-0.555	-0.252	0.092	-0.546	-0.533	-0.85	0.165	0.152	0.537	-0.752	-0.329	-0.29	-0.416	0.028	1.059	0.644
RAPGEF4	PPI	1	13.456	-2.618	-3.242	0.321	0.228	-1.472	0.622	-1.332	1.737	-1.773	-0.047	-0.02	0.449	-1.227	0.081	0.856	0.177	-0.639	-0.613	-0.095	-0.724	0.115	0.479	0.57	0.597	0.095	-0.319	0.88	-1.742	0.101	-0.486	0.618	-0.179	0.588	-0.286	-0.56	-0.752	0.617	-0.605	0.878	-0.301	0.339	0.55	1.037	0.59	-1.23	-1.407	-1.447	-0.933	-0.171	0.533	1.545	-0.593	0.507	-0.257	-0.176	1.11	0.88	0.241	0.714	0.225	-0.556	-0.43	-0.133	-1.109	0.135	0.921	0.548	-0.221	-0.668	0.502	-0.32	0.188	-0.667	0.774	-0.425	0.106	0.671	0.364	0.424	0.104	-0.372	-0.058	0.985	-0.141	0.361	-0.21	-0.89	0.371	-0.988	0.724	0.954	1.99	-0.406	0.526	-0.35	-0.403	-0.298	0.676	-0.533	0.492	-0.202	-0.144	-1.48	0.124	0.627	-0.147	-0.296	-0.182	-0.573	-0.003	0.103	-1.074	0.054	-0.421	-1.345	0.422	0.219	0.179	0.287	0.118	-0.588	0.279	-0.497	-0.011	-0.871	-0.58	-0.409	-0.621	0.977	1.056	0.966	1.317	1.063	1.087	-0.35	0.476	-0.766	1.14	0.775	-0.114	1.077	0.042	-0.08	0.253	-0.937	-0.192	0.045	0.12	1.262	0.721	-0.204	-0.01	-0.15	-0.176	-1.177	0.733	-0.629	-1.361	0.07	0.564	0.867	0.934	1.916	-0.598	1.369	-0.097	0.728	0.199	-0.028	0.228	0.125	-0.217	-0.387	-0.505	-0.082	0.524	0.059	0.546	-0.52	1.177	1.438	-0.771	0.294	-0.14	0.317	-0.917	-0.189	0.224	0.545	-0.068	-0.482	-0.764	-0.344	-0.042	-0.25	-0.567	-0.311	-0.083	1.432	0.672	0.627	-0.276	0.433	-1.231	-0.088	-0.422	-0.718	0.084	0.181	0.476	-0.212	-0.416	-0.515	0.511	-0.507	1.253	0.195	-1.258	0.19	-1.922	0.346	0.214	-0.916	-0.809	0.582	-0.492	-1.165	0.547	-0.539	0.258	-0.849	-0.407	0.361	-0.317	-1.687	-0.082	-0.708	-0.464	0.106	-0.322	-0.974	0.948	1.242	0.094	0.339	0.592	0.187	1.128	-1.09	-0.309	0.258	-0.044	-0.475	-0.02	-0.191
PARP2	target	1	7.934	-2.095	-1.915	-0.113	-0.153	-0.337	0.205	-1.092	0.266	-0.606	0.492	0.602	0.192	-0.528	0.079	0.275	0.354	-0.344	-0.136	-0.111	-0.606	-0.109	-0.254	-0.74	-0.291	-1.384	-0.823	-1.153	0.485	0.944	0.629	-0.669	-0.364	0.495	-0.603	0.005	-1.47	-0.072	-0.4	0.389	-1.9	0.909	0.298	-0.368	-0.316	-0.174	-0.153	0.555	0.544	0.899	-1.142	0.282	0.387	0.296	-0.097	0.359	-0.523	-0.484	-1.381	-0.333	-0.596	-0.305	-0.299	-0.454	-0.033	1.29	0.512	-0.429	-0.497	0.464	0.13	-0.436	-0.12	0.07	-0.101	-0.307	0.305	0.635	-0.452	0.045	-0.133	0.466	0.949	-0.605	0.173	-1.462	0.797	-0.28	-0.433	-0.621	0.268	0.492	0.291	0.239	0.239	0.441	-0.183	-0.001	-0.579	-0.261	-0.602	0.731	0.196	-0.182	-1.078	-0.134	-0.097	-0.298	-0.099	0.399	0.746	-0.42	0.151	0.042	0.023	-0.489	0.511	0.085	-0.803	-0.933	-0.04	0.316	0.045	-0.403	0.278	-0.337	0.214	-0.038	0.76	-0.171	0.169	-0.592	0.705	-0.067	0.289	-0.276	-0.76	-0.513	0.585	1.104	1.179	-0.079	0.236	0.325	-0.199	-0.543	-0.74	-0.557	0.149	-0.219	-0.692	0.832	-0.155	-0.04	-0.623	0.497	0.532	0.332	-0.209	0.252	-0.209	0.63	0.674	0.049	-0.305	0.217	0.549	0.479	-0.058	0.51	-0.139	-0.468	0.147	0.507	1.573	0.073	-0.441	-0.153	0.509	-1.23	0.227	-0.688	-0.403	-0.652	0.32	-0.103	-0.314	1.179	0.354	-0.459	0.29	0.587	0.344	-0.181	0.189	0.642	-0.381	0.949	-0.502	-0.225	0.224	0.04	0.739	0.303	-0.654	-0.57	-0.267	-0.427	0.159	0.714	-0.472	-0.594	0.545	-1.533	-0.799	-0.029	0.396	0.698	0.333	-0.263	-0.46	-0.08	0.127	-0.038	0.378	-0.194	-0.065	0.325	0.137	-0.584	-0.64	-0.35	-0.04	-0.367	-0.425	0.152	-0.078	0.059	0.046	-0.084	0.253	-0.423	-0.594	0.792	-0.076	-0.105	-0.536	-0.353	0.095	-0.403	-0.59	0.165	0.278	0.26	0.237	-0.4
WDR43	PPI	1	10.143	-1.471	-1.706	0.367	0.289	-1.207	-0.161	-0.251	0.018	0.999	-0.026	0.348	1.37	-0.747	2.076	3.703	-1.905	0.612	1.752	0.269	0.625	-1.003	0.277	-1.788	-0.208	-0.996	0.682	-0.343	1.076	-0.171	1.174	-1.384	0.534	1.168	-0.504	-1.066	0.03	0.287	-0.192	-0.26	0.511	-0.864	-1.036	0.935	1.346	-0.626	-0.666	-0.173	-0.299	0.149	0.329	-1.767	0.075	0.484	-1.124	-0.557	0.379	0.375	-0.091	-0.481	-0.265	-1.348	1.532	-0.703	-0.732	0.351	0.019	-0.085	1.989	-0.428	-0.373	-0.468	0.445	0.008	0.615	-0.722	0.649	0.436	0.067	-0.232	1.616	0.101	0.554	-0.79	-0.185	0.887	0.307	0.84	1.114	0.792	-0.263	0.846	-0.228	0.273	-0.116	-0.334	0.222	0.044	-0.438	-0.55	-0.335	0.57	-0.295	0.237	0.654	-0.071	0.152	-0.679	-0.018	0.456	-0.851	-0.374	0.482	-0.337	1.097	0.006	-0.185	-1.856	-0.653	0.145	-0.284	1.028	0.101	0.41	-1.049	-0.52	-0.581	-0.047	-1.223	-0.716	-0.847	-0.716	-1.341	0.036	-0.79	-0.162	0.843	-0.396	0.414	-0.081	-0.985	-0.53	0.585	0.196	0.16	-0.181	0.404	-0.118	-0.561	0.6	-0.894	0.056	-0.193	-0.214	-0.524	0.324	-0.647	0.142	-0.09	0.093	-0.351	-0.084	-0.322	-0.036	-0.048	-0.476	0.549	0.675	0.616	0.263	-0.83	0.547	0.661	-0.063	-0.006	0.672	-0.365	0.283	-0.545	-0.696	-0.008	0.119	0.246	-0.775	-0.569	0.065	0.264	-0.776	-0.345	-0.114	-0.454	0.588	0.143	0.064	-0.769	0.231	0.62	0.592	0.195	-0.736	-1.038	0.212	-0.034	0.187	0.124	-0.421	-0.816	-0.832	0.132	-0.124	0.376	0.542	0.414	-0.459	0.719	-0.46	1.095	0.155	0.397	0.328	0.404	-0.22	-0.246	0.428	0.473	0.511	-1.028	-0.26	-0.013	0.556	1.361	1.034	-0.591	0.116	-0.228	0.809	0.293	0.622	0.035	0.356	0.384	0.102	-0.267	0.853	-0.34	-0.49	-0.371	-0.014	-0.341	-0.99	-0.556	0.84	-0.764	-1.492	1.058	-0.293
RAC2	PPI	1	2.492	-0.589	-0.188	0.022	-0.3	-0.485	-0.13	0.242	0.33	-0.665	0.186	0.097	0.247	-0.311	-0.022	0.244	0.193	0.097	-0.196	0.216	0.026	-0.116	0.083	0.067	0.205	-0.188	-0.472	-0.317	-0.076	0.003	0.055	-0.019	-0.253	-0.28	0.119	-0.252	0.161	-0.261	0.403	0.437	-0.098	-0.836	-0.363	0.023	0.022	0.064	-0.015	-0.525	0.404	0.332	-0.122	0.38	-0.423	0.181	0.356	0.12	-0.189	-0.052	-0.58	0.26	0.465	-0.031	-0.18	0.521	0.329	-0.308	-0.021	-0.366	0.339	-0.283	0.019	0.255	0.157	0.297	0.189	0.423	-0.041	-0.147	0.266	-0.306	-0.196	0.134	-0.163	-0.094	0.416	-0.215	0.12	0.14	-0.295	0.293	0.022	0.007	-0.139	0.1	0.406	0.106	0.006	-0.234	0.334	0.231	0.316	-0.264	0.049	-0.285	0.092	0.002	0.062	-0.335	0.241	-0.485	0.088	0.296	0.866	0.132	0.199	-0.122	0.217	-0.183	-0.079	0.196	0.246	0.143	0.047	0.139	-0.018	-0.488	0.25	-0.069	-0.027	0.055	0.184	-0.265	-0.263	-0.281	-0.731	0.465	-0.051	0.013	0.138	-0.367	0.028	0.002	0.029	-0.429	-0.305	-0.392	0.001	0.055	0.314	-0.004	-0.188	0.516	-0.006	-0.217	0.176	0.07	0.191	0.452	-0.02	0.246	-0.403	-0.518	-0.351	0.132	-0.141	0.787	0.456	-0.116	0.548	-0.322	-0.023	0.176	-0.201	-0.103	-0.002	0.093	0.233	0.175	-0.139	0.166	0.089	0.109	-0.489	0.089	-0.177	-0.098	-0.023	0.455	-0.232	0.368	0.241	0.361	-0.193	0.5	-0.062	0.001	-0.263	-0.286	0.01	-0.511	0.056	-0.127	0.43	0.118	-0.123	0.075	0.438	0.452	-0.062	-0.473	0.166	0.175	0.021	0.272	-0.087	0.062	0.334	-0.157	-0.161	0.048	-0.098	-0.097	-0.102	0.201	-0.129	0.255	-0.118	-0.304	0.075	-0.302	-0.223	0.085	0.079	0.303	0.208	0.039	0.208	-0.071	-0.353	-0.093	0.083	-0.063	-0.291	0.043	0.476	-0.016	0.275	-0.303	-0.077	-0.015	0.032	0.433	-0.128	-0.165	-0.254	0.271
IL4I1	PPI	1	8.685	-1.703	-1.95	-1.478	0.185	-1.27	-0.178	1.662	-1.156	-2.345	0.461	0.497	0.76	1.178	-0.368	-1.265	-0.519	-0.452	-0.983	-0.79	-0.737	-1.219	-0.216	0.225	-0.158	-0.169	-0.229	-0.61	0.343	-0.329	-0.495	-0.109	0.335	-0.376	0.197	0.494	-0.094	-0.511	-0.247	0.715	-0.372	-0.524	-0.46	-0.724	-0.571	-0.07	0.701	0.87	-0.943	0.047	-0.482	1.606	-0.256	0.07	0.696	0.35	-0.443	-0.447	-1.302	0.033	0.461	0.122	0.03	0.446	0.702	0.164	-0.003	-0.59	1.209	-0.186	0.501	-0.226	0.083	-1.095	-0.09	0.124	-0.041	0.356	0.128	0.577	0.282	0.274	-0.064	-0.651	0.116	-0.732	-0.447	0.103	0.506	0.108	0.365	-0.167	0.901	-0.197	0.041	-0.748	0.07	-0.504	-0.736	1.047	0.859	0.872	0.905	0.5	0.542	-1.242	-0.446	0.768	-0.245	0.912	0.091	-0.143	0.263	0.094	-0.672	-1.642	0.068	-0.202	-0.559	-0.133	0.625	-0.153	0.244	0.165	0.499	0.274	0.985	0.702	0.816	0.591	-0.206	-0.365	0.214	0.405	0.346	-0.54	1.484	0.65	-1.428	-0.073	-0.045	1.131	-0.911	1.038	0.017	1.119	0.348	0.145	0.645	0.183	-0.594	0.714	0.903	-0.023	0.43	0.029	0.023	0.717	-0.169	-1.27	-0.597	-0.739	1.71	-0.047	-0.325	0.905	0.042	-0.04	-0.605	0.464	-0.108	-0.397	0.348	1.028	-0.43	-0.401	0.697	-0.407	0.328	-0.551	1.461	0.193	-1.237	0.149	-0.137	0.576	-0.689	-0.14	-0.146	-0.191	-0.17	-0.115	1.086	-0.479	-0.839	-0.439	1.065	-0.561	-0.632	0.499	1.14	0.18	0.517	0.492	-0.42	0.249	-0.328	-0.493	0.121	0.816	-0.299	0.528	0.643	-0.848	-0.637	0.198	0.3	0.696	-1.193	-0.57	-0.275	0.843	0.007	0.124	0.578	-0.06	-0.238	0.757	-1.033	-0.205	-0.503	-0.041	-0.187	0.487	0.622	-0.427	0.701	0.26	-0.142	-0.375	0.626	0.107	0.549	-0.126	-0.482	-0.54	-0.328	0.044	0.443	-0.537	0.03	0.435	-0.12	0.231	0.106	-0.287
FUCA2	PPI	1	5.872	-1.278	-1.123	-0.538	0.002	-0.453	0.281	1.139	-0.155	-1.924	0.475	-0.205	0.016	-0.818	-0.278	0.656	-0.344	-0.311	-1.52	-1.092	-1.145	0.454	0.774	0.056	-0.97	-0.63	0.205	0.076	0.439	1.735	2.121	-2.364	-1.441	1.554	-0.729	1.864	-0.918	0.516	0.694	-0.924	-1.602	1.058	0.114	0.639	-0.846	1.269	-0.268	-0.499	0.717	0.106	-0.578	0.769	0.519	0.043	0.217	-0.985	-0.814	1.824	-0.439	0.512	-0.617	0.447	-0.279	0.434	0.554	-0.395	0.854	1.1	0.456	-0.408	0.74	-0.089	-0.255	0.423	0.354	0.097	-0.25	0.01	0.2	0.142	-0.606	-0.455	-0.653	-0.235	-0.374	-0.201	0.434	-0.365	-0.024	-0.015	0.459	-0.186	-0.085	0.337	0.365	-0.45	0.183	0.422	-0.343	-0.248	0.254	-0.265	-0.352	-0.949	0.391	-0.188	0.387	-0.059	0.101	-0.452	-0.189	-0.566	-0.042	0.658	0.5	1.153	0.36	-0.031	-0.225	-0.126	-0.072	0.264	0.146	-0.24	0.026	0.822	0.388	0.339	0.009	-0.371	-0.534	-0.033	0.302	-0.51	0.347	0.434	-0.261	0.164	0.627	-0.471	0.016	0.586	0.32	0.002	-0.948	0.064	0.33	0.401	-0.045	-0.283	0.929	-0.013	-0.518	-0.153	0.11	-0.157	-0.972	0.288	-0.269	-0.178	0.13	0.207	-0.412	0.393	0.32	0.199	0.564	-0.384	-0.046	-0.445	0.212	0.286	-0.42	0.233	-0.204	0.455	-0.339	0.722	0.172	-0.301	-0.638	0.545	0.368	-0.29	0.173	-0.399	0.404	-0.23	-0.518	0.141	-0.33	-0.227	0.286	-0.721	0.472	0.025	-0.07	-0.561	-0.449	0.058	0.461	0.664	-0.327	0.005	0.392	-0.055	-0.085	0.001	-0.656	0.056	-0.27	-0.096	0.18	0.23	0.125	-0.069	-0.436	0.9	-0.766	0.161	0.108	0.83	-0.164	0.761	0.044	-0.381	0.002	-0.408	-0.523	-0.045	0.346	-0.787	-0.592	-0.615	0.214	0.234	0.671	0.525	-0.545	0.043	0.012	-0.693	-0.053	-0.493	0.294	0.112	-0.482	-0.026	-0.467	0.797	0.298	0.366	-0.526	-0.745	0.141	-0.22
AP4B1	PPI	1	10.267	-2.893	-3.236	-1.566	-0.367	-2.294	0.08	-0.268	1.399	-2.287	0.45	-0.107	0.566	0.55	0.455	0.169	-1.105	-0.175	-1.192	-0.045	-1.27	-0.312	0.959	-0.498	-0.581	-1.335	1.015	-0.338	-0.733	0.281	-0.211	-0.108	-0.132	0.498	-0.122	-0.533	-0.346	-0.118	-1.184	0.935	-0.551	-0.14	-0.102	0.695	0.771	0.671	-0.727	-1.003	-0.614	0.062	-0.772	0.275	-0.335	-0.446	-0.698	-0.289	0.288	0.747	0.664	-0.667	0.851	-0.772	0.364	-0.234	-1.634	-1.253	0.388	-0.81	0.079	0.775	0.562	-0.063	0.007	-0.797	-1.368	0.542	0.106	-0.728	0.163	0.291	-0.954	1.3	0.54	-0.39	0.071	-0.059	0.055	0.327	-0.418	-0.345	-0.47	0.154	-0.941	0.978	-1.191	-0.616	-0.332	0.404	-0.18	0.173	-0.096	-0.181	0.895	-1.323	-0.362	0.187	0.808	0.806	0.044	-0.44	-0.31	-0.502	0.91	-0.246	0.547	0.719	0.35	1.015	-0.17	0.02	-0.007	0.329	-0.798	-0.45	0.172	0.607	0.142	1.026	0.957	-0.324	-0.047	-0.343	-0.307	-0.931	0.005	0.708	0.33	-0.15	-1.232	-0.118	-0.287	1.098	-0.519	0.551	0.078	0.926	0.247	0.1	0.185	0.612	0.546	0.131	-0.121	0.048	0.07	-0.071	-0.198	-1.151	0.185	0.72	0.098	-0.139	-1.398	-0.98	-0.129	0.444	-0.524	0.071	-0.181	0.705	-0.218	-0.602	-0.325	0.089	1.064	0.706	-0.631	0.268	0.445	0.004	-0.791	0.626	-0.822	-0.876	-1.068	-0.889	0.086	-1.411	0.061	-0.443	-0.943	-1.036	0.366	0.609	0.857	1.253	-0.266	0.3	1.15	0.089	0.826	-0.894	0.775	1.541	-1.031	-1.068	0.012	-0.134	0.348	-0.504	-0.38	-0.785	0.582	-0.381	-0.4	-0.072	0.401	-0.263	-0.7	0.733	0.793	0.805	0.767	-0.156	0.476	0.052	-0.472	0.165	0.289	0.011	-0.207	0.534	0.384	0.212	1.068	-0.405	1.04	-0.023	0.072	-0.055	0.438	0.778	-0.267	-0.756	1.11	-0.193	-0.39	0.587	0.069	-0.741	0.964	-0.602	0.603	0.27	0.188	0.505
ING4	PPI	1	3.493	-0.595	-1.227	-0.024	-0.01	0.244	0.249	-0.588	0.56	1.293	0.41	-0.352	0.048	-0.549	0.544	0.243	1.119	-0.722	-0.013	0.213	1.09	-0.418	0.303	0.198	-0.277	-0.477	-0.637	-0.34	-0.986	-0.193	0.187	-1.059	0.019	-0.312	-0.043	-0.621	-0.065	0.692	0.001	0.672	-0.405	-0.419	-0.714	0.569	0.143	-0.518	0.178	0.1	-0.007	0.333	-0.169	0.224	0.037	-0.183	-0.172	0.635	0.105	0.101	-0.377	-0.143	-0.293	0.103	-0.038	0.73	0.407	0.038	0.044	-0.166	0.014	-0.301	0.099	0.388	-0.259	0.222	-0.521	-0.05	-0.074	0.339	0.653	0.328	0.301	-0.295	-0.24	0.172	-0.473	-0.264	-0.344	0.195	0.027	0.426	0.348	0.007	0.565	-0.37	0.725	0.536	0.29	-0.294	0.077	0.616	0.309	0.353	-0.061	-0.075	0.592	0.168	0.058	0.738	-0.214	0.152	-0.033	0.32	-0.202	0.103	-0.695	0.625	0.438	-0.156	-0.196	-0.135	0.394	-0.237	0.325	-0.076	-0.217	-0.608	-0.303	0.111	-0.413	-0.038	0.389	-0.013	-0.033	-0.129	0.276	0.293	0.103	-0.224	-0.091	-0.03	0.534	-0.039	0.131	0.387	-0.257	0.287	-0.124	-0.248	0.173	0.043	-0.332	0.137	-0.345	0.118	-0.069	0.532	0.228	0.253	0.186	-0.315	0.035	-0.779	-0.676	0.386	0.507	-0.104	0.146	-0.398	0.453	0.063	0.066	-0.039	-0.037	-0.492	-0.53	0.071	-0.101	0.328	-0.667	0.002	0.126	0.129	-0.049	0.227	0.138	-0.578	-0.06	0.057	-0.167	0.372	-0.615	-0.241	-0.262	-0.363	-0.309	0.144	-0.389	0.111	-0.085	-0.233	0.199	-0.055	-0.133	0.106	-0.146	-0.233	0.011	-0.088	0.097	-0.011	0.004	-0.272	-0.215	0.849	-0.073	0.595	0.088	-0.145	0.139	0.071	0.548	0.237	0.013	-0.114	-0.79	0.891	0.013	-0.282	0.343	-0.156	0.089	0.077	0.105	-0.252	0.069	0.004	-0.324	-0.233	-0.093	0.201	-0.028	0.173	-0.388	-0.207	0.06	-0.248	0.512	0.243	-0.261	0.377	-0.362	-0.457	0.298	0.412	-0.274	0.037
PDE6G	PPI	1	1.161	-0.35	0.704	0.181	0.287	-0.041	0.332	-0.063	-0.202	-0.076	-0.03	-0.1	0.05	0.104	-0.096	-0.027	0.233	-0.083	0.074	-0.016	-0.014	0.093	-0.066	0.028	0.213	-0.101	-0.192	-0.167	-0.126	-0.144	-0.048	0.079	-0.052	0.04	-0.035	-0.148	0.212	0.121	0.21	-0.033	-0.026	0.315	0.173	0.313	-0.058	-0.153	0.165	-0.044	-0.202	-0.374	-0.067	0.135	-0.173	-0.117	0.062	0.047	-0.552	0.158	0.087	-0.246	-0.148	0.307	0.094	0.059	-0.049	0.219	0.179	0.262	-0.062	0.186	0.268	0.013	-0.119	-0.066	0.142	0.248	-0.165	0.066	-0.089	0.183	-0.018	0.054	0.051	-0.262	-0.016	-0.067	0.033	0.078	-0.078	0.253	0.428	0.298	-0.082	-0.092	0.139	0.195	-0.144	-0.202	-0.199	-0.177	-0.333	-0.09	-0.197	-0.053	0.227	0.26	0.16	-0.262	-0.209	0.049	0.293	-0.028	-0.008	-0.112	-0.017	-0.064	0.279	-0.035	0.057	-0.208	-0.052	0.103	0.029	0.166	0.009	0.12	0.132	-0.056	-0.184	-0.219	0.067	-0.042	-0.076	-0.12	-0.075	0.187	-0.085	0.021	0.35	-0.31	0.152	-0.122	0.046	0.228	-0.002	-0.075	-0.075	0.373	-0.145	-0.124	-0.132	0.21	-0.081	0.013	0.158	0.438	0.057	-0.047	-0.07	0.228	0.171	-0.075	0.058	0.146	0.064	0.05	-0.004	-0.047	-0.099	-0.31	0.178	0.16	0.023	0.12	-0.161	-0.376	-0.067	0.12	-0.077	0.161	0.075	0.158	0.014	-0.111	-0.001	0.191	-0.056	-0.125	0.094	-0.057	0.079	-0.06	0.251	-0.004	-0.078	-0.065	-0.02	0.083	0.122	0.1	-0.041	-0.093	-0.032	0.172	0.068	-0.106	-0.031	-0.126	0.058	-0.116	0.025	0.056	0.057	0.293	0.027	-0.069	-0.098	-0.006	-0.074	-0.189	0.213	-0.086	-0.096	-0.074	-0.057	-0.01	-0.317	0.162	0.153	0.033	-0.09	0.352	0.051	-0.022	-0.29	-0.028	-0.26	0.018	-0.131	0.127	-0.012	0.095	0.023	-0.242	0.062	0.106	-0.035	-0.006	0.202	0.049	-0.006	0.047	-0.001	0.062	-0.026	0.027
BAIAP2	PPI	1	8.394	-0.967	-1.959	-0.586	0.703	-0.309	-0.051	0.062	-0.156	0.373	0.276	0.376	-0.153	-0.705	-0.129	-0.555	1.733	-0.09	-0.44	-0.006	0.659	-0.678	-0.081	0.167	-0.361	-0.003	-0.562	0.095	-0.319	-0.777	0.225	-0.107	0.971	0.401	-0.578	-0.846	-0.226	-0.543	1.047	1.07	0.543	-0.112	-0.761	-0.494	0.043	-0.343	0.834	0.137	-0.315	0.672	0.691	0.315	0.282	-0.039	-0.511	-0.656	-0.669	0.617	0.921	0.002	0.185	-0.061	-1.308	-0.801	-0.501	0.591	0.459	1.128	0.806	0.507	-0.064	0.372	0.575	0.112	-0.062	0.646	-0.6	-0.269	0.226	-0.386	-0.485	0.412	1.588	0.82	-0.814	-0.684	-0.539	0.813	0.247	-0.525	0.298	-0.741	0.635	0.584	0.541	-0.238	0.206	-0.463	-0.635	-0.451	-0.7	-0.587	-0.589	-0.96	-0.217	0.695	0.447	-0.109	-0.976	0.145	-0.816	-0.395	-0.101	0.165	0.355	-0.388	-0.34	0.486	0.628	0.011	0.07	-0.132	-0.054	0.195	1.711	0.008	0.166	0.521	-0.461	-0.21	-0.033	-0.49	-0.157	0.223	0.786	0.039	0.004	-0.352	-0.37	0.233	-0.703	-0.628	-1.243	0.562	0.671	-0.201	0.338	-0.391	-0.468	0.105	0.219	0.235	0.114	-0.093	-0.048	0.186	-0.076	0.651	0.161	0.459	0.751	0.431	0.277	0.996	0.78	-0.312	-0.67	-1.743	-0.159	0.089	-1.315	-0.434	0.03	-0.256	0.174	0.566	1.439	-0.486	0.512	-0.08	-0.828	-0.265	0.011	-1.12	-0.085	-0.301	-0.764	0.718	-1.658	-0.257	-0.646	-0.342	-1.097	-0.509	-0.237	-0.692	-0.787	0.129	0.848	0.169	0.357	-0.28	-0.116	-0.055	0.615	0.767	0.596	-0.18	-0.553	-0.401	-0.813	-0.61	-0.893	1.083	-0.027	0.009	-0.125	-0.399	0.147	-0.135	0.548	0.177	0.004	0.253	-0.388	0.13	0.297	-0.055	0.079	0.424	0.075	-0.617	1.07	-0.731	-0.928	1.233	0.491	0.627	-0.373	0.451	0.144	0.857	-0.541	-0.236	-0.31	0.775	0.308	0.857	0.214	-0.28	0.924	-0.497	-0.347	-1.036	0.045	-0.511
C16orf74	PPI	1	1.31	0.493	-0.098	-0.344	-0.224	1.285	0.644	0.521	0.19	0.48	-0.462	-0.106	0.33	-0.165	0.535	0.405	1.03	-0.853	-0.512	0.647	0.302	0	1.248	0.186	-1.25	0.012	0.105	0.306	-1.787	-0.55	0.117	0.038	-0.167	0.024	0.015	0.316	-0.468	-0.064	-0.105	0.313	0.19	0.176	0.018	0.536	-0.012	0.266	-0.064	-0.295	0.228	-0.361	-0.238	0.41	-0.09	0.042	-0.044	-0.147	0.034	-0.109	-0.183	-0.159	0.234	-0.151	-0.128	0.214	0.057	0.132	0.06	-0.159	0.128	-0.058	0.119	0.391	0.249	-0.315	0.038	-0.087	-0.077	0.003	-0.122	-0.163	0.189	-0.275	-0.031	-0.07	-0.173	0.048	-0.193	-0.218	0.029	0.111	0.266	0.246	0.104	0.25	-0.098	-0.061	0.136	-0.233	-0.087	-0.026	-0.086	0.074	0.27	0.103	-0.231	-0.107	-0.057	-0.031	0.174	-0.329	0.156	-0.065	0.117	-0.028	0.107	0.047	0.062	0.102	0.022	-0.243	-0.039	-0.151	-0.072	-0.169	0.454	0.191	-0.108	0.064	0.055	-0.216	-0.119	0.176	-0.284	-0.114	-0.04	-0.093	-0.036	0.128	-0.103	0.319	-0.125	0.033	0.229	0.013	0.146	-0.064	0.178	-0.03	0.202	-0.001	0.133	-0.055	-0.086	-0.178	0.395	0.193	-0.013	0.097	-0.119	-0.249	-0.181	0.015	-0.183	-0.012	0.133	0.061	0.262	0.142	0.134	-0.064	-0.012	0.041	-0.124	-0.072	-0.498	0.241	-0.136	-0.098	-0.134	-0.159	0.078	0.015	0.249	-0.119	-0.173	0.088	-0.11	-0.018	-0.023	0.133	0.077	0.014	0.076	0.048	0.05	-0.344	-0.046	0.083	-0.058	0.262	-0.115	0.058	-0.093	0.188	-0.08	-0.057	0.256	0.189	-0.075	0.132	-0.07	-0.23	-0.074	-0.029	0.1	0.051	0.19	-0.055	-0.072	0.101	0.021	0.014	0.192	-0.065	-0.271	-0.081	-0.145	0.036	0.046	0.022	0.085	-0.031	0.102	-0.175	-0.01	-0.128	0.111	0.334	0.088	-0.113	-0.182	-0.134	0.003	-0.006	0.266	-0.011	0.139	-0.077	0.099	0.125	-0.204	0.182	0.204	-0.108	-0.159	0.185
CXCL14	PPI	1	1.685	-0.6	-0.475	-0.317	0.102	-0.519	0.524	0.345	-0.209	-0.737	0.255	-0.068	0.262	0.207	0.059	-0.063	-0.022	-0.338	-0.378	-0.186	-1.076	-0.732	-0.391	0.294	-1.255	-0.587	0.061	-0.385	0.437	1.349	1.429	-1.664	-0.231	0.792	-0.555	0.884	-0.217	0.608	0.405	-0.718	-1.121	0.346	0.228	0.365	-0.005	0.219	-0.049	0.17	-0.07	0.57	0.011	0.358	0.72	-0.355	0.375	-0.23	-0.064	0.379	-0.108	-0.327	-0.045	0.071	0.076	0.075	0.351	-0.138	0.267	-0.056	0.306	0.206	-0.345	0.147	0.148	-0.315	-0.05	0.32	0.331	0.024	0.535	0.234	-0.169	-0.11	0.128	0.018	0.646	0.388	0.051	0.436	0.197	0.548	-0.162	-0.201	0.113	0.068	0.033	0.09	-0.055	-0.022	0.593	-0.09	-0.095	0.17	-0.426	-0.577	0.107	0.265	0.266	-0.051	0.309	-0.595	-0.06	-0.013	-0.165	0.063	0.164	0.037	-0.071	-0.112	0.118	-0.214	0.03	-0.074	-0.156	-0.306	0.099	-0.209	0.016	-0.467	-0.005	-0.013	0.115	0.289	-0.323	0.171	-0.279	0.626	0.146	0.368	-0.079	0.415	0.226	-0.261	0.048	-0.131	0.168	-0.067	0.316	0.443	0.063	-0.024	-0.287	0.034	0.011	0.194	0.159	-0.184	0.071	0.092	-0.122	-0.226	0.063	-0.132	-0.131	-0.192	-0.546	0.139	0.218	0.291	-0.041	-0.002	0.118	-0.289	-0.006	0.192	-0.109	0.002	-0.527	-0.098	-0.025	0.089	0.026	0.1	0.087	0.041	0.06	-0.15	0.021	-0.107	-0.046	-0.027	0.33	0.241	0.114	0.041	0.068	0.027	-0.142	-0.289	0.182	0.354	-0.015	-0.028	0.116	-0.152	-0.19	-0.145	0.169	0.013	-0.188	-0.192	-0.131	-0.057	0.031	0.111	-0.022	-0.146	0.145	0.166	0.048	0.159	-0.245	0.137	-0.157	-0.066	0.095	-0.171	-0.165	-0.198	0.079	-0.013	-0.258	0.118	0.058	-0.148	0.208	0.128	-0.16	-0.187	-0.002	0.32	0.123	0.195	0.297	-0.201	-0.355	0.23	0.042	-0.112	0.216	-0.118	0.044	0.133	-0.157	0.177	0.096	-0.308
NSMCE2	PPI	1	3.539	-0.384	-1.245	0.237	0.201	0.293	0.037	-0.904	0.815	0.497	-0.011	0.062	-0.145	-0.749	0.482	0.11	0.567	0.163	0.148	0.044	0.661	-0.267	0.307	0.241	-0.227	0.012	-0.218	-0.272	-0.516	0.098	-0.165	-0.674	0.276	-0.324	-0.331	-0.76	0.188	-0.101	0.111	0.15	-0.205	-0.28	-0.309	0.186	0.311	0.021	-0.092	0.489	-0.157	-0.127	-0.094	0.699	0.112	0.02	0.133	0.453	-0.293	-0.133	-0.251	-0.078	-0.244	0.363	0.394	0.273	1.02	-0.157	-0.092	-0.185	0.197	-0.026	-0.377	-0.617	0.261	-0.089	0.136	-0.376	0.276	-0.382	-0.202	-0.229	0.345	-0.76	0.453	0.205	-0.119	-0.179	-0.235	-0.015	0.049	0.086	-0.105	0.332	-0.144	-0.169	0.806	0.205	0.595	-0.442	0.094	0.152	0.714	-0.167	0.498	-0.459	-0.106	-0.321	0.388	-0.105	0.22	-0.069	0.312	-0.249	-0.359	0.689	-0.246	0.116	0.531	-0.088	-0.138	0.073	0.302	-0.065	0.216	0.305	0.364	-0.008	0.284	0.327	-0.003	0.513	0.077	-0.211	0.175	0.431	0.278	0.224	0.08	-0.022	-0.407	0.117	0.249	-0.024	0.476	0.295	0.57	-0.051	-0.387	0.31	-0.351	0.125	-0.214	0.057	-0.363	-0.363	0.542	0.129	-0.054	0.103	0.341	0.022	0.536	-0.155	-0.418	-0.344	-0.18	-0.152	-0.537	0.243	-0.613	0.012	-0.093	-0.094	-0.047	0.072	0.183	-0.229	0.22	-0.072	0.31	0.277	0.076	-0.16	-0.26	-0.248	0.519	-0.335	-0.466	-0.019	0.74	0.065	0.214	0.363	0.201	0.156	-0.372	-0.174	0.364	0.035	-0.4	0.081	0.216	0.216	-0.023	0.337	0.057	0.144	0.149	-0.395	-0.153	0.274	0.394	0.373	0.077	-0.243	0.228	0.121	-0.015	0.242	0.12	0.526	0.415	-0.25	-0.243	-0.304	0.257	-0.396	0.171	-0.346	0.507	-0.137	0.19	0.032	-0.295	0.132	0.112	0.144	-0.09	0.537	0.592	0.077	0.096	-0.447	0.294	0.533	-0.078	-0.04	-0.298	-0.089	-0.071	0.228	-0.133	-0.427	-0.386	-0.13	-0.265	0.135
PTGER3	PPI	1	5.707	0.152	-1.856	-1.184	0.683	-0.362	-0.388	1.108	1.138	-2.177	0.278	-0.135	0.288	0.841	0.387	0.656	-0.028	-0.579	-0.845	0.257	-1.868	0.176	0.276	0.764	0.326	0.383	-0.008	-0.421	-0.739	0.51	0.977	-0.515	-0.314	-0.769	-1.072	-0.308	0.523	-0.181	0.425	0.426	0.686	-0.349	-0.517	0.075	0.059	-0.002	-0.08	-0.328	-1.089	0.281	0.666	0.477	0.196	0.141	0.026	-0.075	-0.41	-0.672	0.556	0.319	0.37	-0.504	1.387	-0.25	0.592	-0.322	0.087	-0.434	0.386	0.366	-0.733	0.089	1.145	0.224	-0.504	0.357	0.129	0.335	0.25	-0.209	0.013	-0.357	-0.734	-0.014	0.532	-0.743	-0.237	0.417	0.445	0.109	-0.356	0.806	-0.232	-0.741	-0.062	0.397	-0.245	0.188	0.645	0.231	-0.073	-0.365	0.155	0.208	0.61	0.514	-0.305	-0.38	0.454	0.302	0.068	-0.495	-0.21	0.249	-0.728	-0.194	-0.47	-0.026	0.25	1.291	0.387	0.016	-0.204	0.732	0.013	-0.629	0.205	0.348	-0.004	-0.476	-0.456	-0.233	0.489	0.094	0.614	-0.159	-0.48	0.086	-0.334	-0.796	-0.146	0.104	-0.452	-0.43	-0.104	-0.188	0.414	-0.018	-0.574	-0.086	0.04	0.487	0.055	0.017	0.594	-0.597	-0.557	0.01	0.483	0.018	-0.186	0.11	-0.511	-0.023	-0.251	-0.403	-0.228	0.318	-0.501	0.101	-0.245	0.081	-0.087	-0.337	-0.226	0.151	1.712	-0.489	-0.092	0.025	-0.715	-0.164	-0.171	0.275	0.04	-0.019	0.235	-0.344	0.522	0.278	-0.391	0.412	0.005	0.108	0.091	-0.218	0.576	-0.435	0.916	-0.008	-0.61	0.414	1.006	0.551	-0.323	-0.413	-0.797	0.462	0.181	-0.421	-0.211	0.054	-0.729	0.119	-0.03	0.383	0.411	0.037	-0.331	0.599	-0.211	-0.193	-0.337	-0.507	-0.346	0.863	-0.004	0.609	-0.324	-0.697	0.326	-0.253	-0.437	0.394	-0.473	-0.259	-0.355	0.285	-0.128	-0.048	0.17	-0.199	0.32	-0.317	0.166	0.904	0.103	0.256	-0.2	0.45	-0.613	0.348	0.328	-0.179	0.929	0.131
SIGIRR	PPI	1	6.589	-0.488	-1.272	-1.49	-0.02	-1.094	0.625	1.479	0.09	-2.347	1.198	-0.096	0.419	1.483	0.559	-0.777	-0.58	-0.332	-1.616	0.111	-1.589	0.431	0.147	-0.816	-0.149	-0.001	0.513	-0.314	-0.35	1.159	-0.115	-0.365	0.325	0.665	-0.486	0.519	0.784	0.642	-0.108	-0.344	-0.079	-0.151	-0.345	0.622	0.353	0.31	0.007	-0.002	-0.59	0.432	0.421	0.164	0.424	-0.229	-0.204	0.03	0.612	0.163	-0.399	0.697	1.128	-0.077	0.552	0.243	0.532	-0.38	0.179	-0.666	1.043	-0.439	0.152	1.001	-0.447	-1.038	-1.159	-0.149	-0.369	0.303	0.675	0.371	0.087	-0.401	-0.282	-0.046	0.738	-0.395	-0.295	-0.059	0.995	0.047	0.374	0.087	-0.84	-0.138	0.805	-0.044	-0.377	-0.245	0.369	0.726	-0.454	0.568	-0.407	-0.215	-0.613	-0.014	-0.381	-0.481	-0.105	0.222	-0.829	-0.128	0.515	0.14	0.135	-0.68	0.025	-0.077	0.634	0.213	0.197	0.169	-0.047	0.113	-0.323	-0.122	-1.077	-0.319	0.168	0.429	-0.005	0.935	-0.235	0.294	0.061	0.496	0.424	0.885	-0.593	0.418	0.063	-0.227	-0.299	0.537	-0.169	-0.84	-0.864	-0.397	-0.174	0.384	0.265	0.243	-0.506	-0.559	0.726	-0.507	-0.212	-0.045	0.369	-0.939	0.097	0.131	-0.229	-0.318	-0.115	-0.511	-0.81	0.148	-0.493	0.034	-0.586	0.052	-0.04	0.294	-0.109	-0.049	-0.786	-0.236	0.359	-0.557	0.277	0.673	-0.422	-0.053	-0.264	0.099	-0.397	-0.651	-0.085	-0.199	0.515	0.434	0.113	0.726	0.896	-0.089	-1.094	-0.76	0.263	0.621	-0.48	-0.558	0.009	0.282	-0.67	0.006	0.802	-0.348	0.504	0.105	-0.192	-0.376	-0.326	0.368	0.176	0.19	0.284	-0.325	0.464	-0.155	-0.455	0.471	0.212	-0.253	0.774	0.41	0.527	-0.263	0.074	-0.555	-0.285	0.557	-0.193	0.194	-0.247	-0.021	-0.583	0.418	0.227	0.343	-0.277	0.874	0.457	-0.457	-0.22	-0.161	-0.738	-0.658	-0.29	0.524	-0.329	-0.255	-0.43	0.162	0.025	0.444
HEPN1	PPI	1	1.023	-0.244	-0.478	-0.444	-0.029	-0.228	-0.086	0.084	-0.062	-0.204	0.028	0.136	0.024	0.25	0.123	-0.064	-0.099	-0.083	-0.256	-0.004	-0.27	0.244	-0.212	-0.064	0.143	0.213	-0.241	-0.089	-0.298	-0.12	-0.195	0.281	0.059	-0.116	-0.061	0.15	0.292	0.199	0.035	-0.06	0.6	0.427	-0.014	0.075	-0.153	-0.013	0.048	0.128	-0.28	0.164	0.107	0.155	-0.178	-0.213	0.171	-0.004	-0.279	0.184	-0.173	0.128	-0.196	-0.253	0.147	0.086	0.015	0.165	0.32	0.112	-0.044	0.06	0.187	-0.141	0.117	-0.289	0.094	-0.008	-0.385	-0.126	-0.488	0.026	-0.06	-0.3	0.197	0.176	0.257	-0.131	0.252	-0.104	0.123	-0.115	-0.091	-0.041	0.034	0.111	0.099	-0.352	-0.217	0.11	0.1	-0.181	-0.069	0.19	-0.171	-0.138	0.011	-0.107	-0.069	0.197	-0.069	-0.12	0.005	-0.019	-0.209	0.222	0.331	-0.351	-0.068	0.102	0.169	-0.061	0.115	0.373	0.084	0.082	0.284	-0.257	0.017	-0.096	-0.276	0.364	0.264	0.098	0.271	-0.481	0.085	-0.405	0.045	0.077	-0.491	0.189	0.148	0.075	0.057	0.032	-0.047	-0.226	-0.269	0.072	-0.02	0.329	-0.213	0.488	-0.083	-0.165	-0.243	-0.096	0.034	0.424	0.15	-0.295	0.025	0.064	0.351	-0.009	0.293	-0.197	0.144	-0.201	-0.062	0.2	-0.097	0.051	-0.326	-0.071	0.008	-0.199	0.124	-0.226	-0.214	-0.189	-0.146	0.093	0.031	-0.09	0.123	-0.03	-0.269	0.038	-0.067	-0.052	0.174	0.042	0.232	-0.169	0.226	-0.333	-0.147	0.008	-0.12	0.219	0.077	0.111	-0.157	-0.066	-0.183	0.096	0.166	-0.094	0.107	0.316	-0.453	0.008	0.138	0.117	-0.232	-0.016	0.094	-0.061	-0.264	0.113	0.266	0.287	-0.084	-0.089	0.015	-0.214	-0.053	0.297	0.166	-0.091	0.272	-0.226	-0.172	0.052	-0.231	0.028	-0.027	0.112	-0.212	0.01	-0.277	0.255	0.024	0.379	0.042	0.024	-0.287	0.033	0.069	-0.326	-0.165	0.229	-0.067	-0.048	0.048	0.065
ACAT1	target	1	6.151	-1.092	-0.528	0.159	0.297	-0.682	0.004	0.673	-0.078	-1.638	0.465	-0.247	1.246	-0.255	0.681	0.452	1.202	-0.776	1.787	0.528	-0.515	-0.816	-0.334	0.806	1.233	-0.119	0.357	-0.276	0.814	-0.379	0.449	-0.492	-0.479	-0.046	-0.013	-0.655	0.308	-1.114	0.284	0.655	0.295	-0.494	-0.342	-0.72	0.205	-0.913	-0.197	-0.259	-0.11	0.186	-0.073	0.099	-0.685	0.3	-0.563	-0.326	0.282	-0.053	0.123	0.341	-0.813	0.208	-0.105	0.322	0.041	-0.411	-0.524	-0.859	0.358	0.071	0.256	-0.072	-0.107	0.233	0.607	-0.159	0.432	0.215	-0.956	0.117	-1.367	-0.468	-0.185	0.562	0.614	-0.097	-0.328	-0.337	-0.06	0.175	0.06	-0.105	0.172	0.733	-0.191	0.299	0.296	-0.362	-0.019	0.615	0.36	1.382	0.213	0.416	0.587	-0.209	-0.048	-1.077	0.597	-0.487	0.008	0.007	-1.143	-0.461	0.537	-0.758	0.409	0.385	-0.177	-0.754	0.05	-0.22	0.196	-0.204	0.457	0.825	-1.312	0.234	-0.324	0.139	0.641	0.272	0.298	-0.483	-0.598	0.111	0.546	0.073	0.14	0.484	-0.269	0.202	0.251	-0.153	0.132	0.063	0.36	-0.234	0.494	0.178	-0.022	0.401	-0.174	-0.183	0.132	-0.071	0.289	-0.652	0.444	0.07	-0.083	-0.259	-0.445	-0.908	0.252	0.156	-0.003	0.112	0.438	0.7	0.176	0.055	-0.064	-0.546	-0.171	-0.005	0.246	0.819	-0.199	-0.475	0.596	0.653	-0.467	0.372	0.793	-0.334	0.043	-0.593	-0.22	-0.259	0.077	-0.72	0.055	-0.144	-0.117	-0.06	-0.241	-0.498	0.644	0.068	-0.982	-0.703	-0.176	0.086	0.189	0.279	0.283	0.694	-0.114	0.104	0.025	-0.3	-0.957	-0.05	0.708	-0.334	-0.418	0.439	0.126	-0.171	0.122	-0.296	-1.093	-0.12	0.361	0.188	0.188	0.496	0.202	-0.164	0.18	-0.144	-0.066	0.391	0.056	-0.587	0.181	-0.562	-0.384	0.01	-0.227	-0.272	0.408	0.13	0.258	-0.167	-0.143	-0.126	0.966	0.724	-0.654	0.162	-0.497	-0.471	-0.533	0.555
KRT79	PPI	1	8.507	-0.771	-2.163	-1.408	0.288	1.497	0.283	-0.89	0.12	-1.639	-0.208	-0.731	0.049	1.101	-0.393	-0.384	1.031	-0.996	5.121	-0.552	-1.674	2.682	0.052	-0.052	2.042	-0.133	0.411	0.719	0.501	-0.457	0.6	-0.095	0.673	0.046	-0.545	-0.724	0.789	-1.783	0.058	0.105	0.784	1.271	-0.583	0.296	0.198	-0.199	-0.404	0.925	0.274	-0.915	-1.026	-1.216	1.173	0.344	-1.281	-0.995	-0.793	0.707	0.009	0.492	-2.259	2.631	0.854	-0.649	-2.051	-1.2	-2.037	-0.356	-0.787	-0.266	-1.264	0.103	-2.408	-1.127	-0.848	0.598	-0.291	-0.327	-0.311	-0.72	2.471	-3.079	-0.97	0.976	1.179	0.538	-1.643	-0.372	1.214	2.348	1.008	1.041	-1.83	0.341	-0.18	0.966	-0.419	0.07	0.375	-0.533	-1.235	-0.535	0.84	-1.648	1.563	0.291	-0.502	-0.193	0.857	-0.184	0.076	0.081	0.628	0.048	-0.324	-0.196	-0.245	-1.418	1.051	-1.864	1.057	-1.543	1.097	0.374	-1.599	1.723	0.994	0.111	-0.839	-0.135	-0.343	-1.159	-0.271	-2.317	-1.372	1.811	-0.356	-1.154	-1.13	0.144	0.894	0.753	-0.561	1.263	-0.6	-0.187	1.111	-0.262	-0.067	0.468	0.096	0.465	-1.688	0.905	0.783	0.739	0.171	0.05	-0.331	-0.052	0.471	0.221	0.963	-0.202	0.162	-0.79	0.219	-1.392	0.651	0.319	0.577	0.598	-0.55	0.04	-0.257	-0.86	-1.337	-0.043	-0.269	-0.251	-0.131	1.086	-1.183	0.078	0.329	1.081	-0.458	-0.471	-0.343	0.211	-0.005	0.297	1	-0.025	0.647	0.393	0.003	-0.183	0.283	-0.141	0.557	-0.351	-0.845	1.653	-1.318	-0.525	0.719	-0.709	-0.326	0.481	0.94	-0.489	-1.416	-0.643	1.24	0.063	-0.259	-1.245	0.161	0.129	-0.688	-0.176	0.936	-0.323	0.693	-0.8	0.065	-0.172	-0.157	0.358	0.861	0.122	0.099	-0.047	0.344	-0.382	0.253	-0.04	0.176	0.061	-0.262	-0.31	-0.18	-0.258	0.834	0.664	0.023	0.102	1.128	-0.461	0.439	-0.123	-0.571	-0.507	1.44	1.325
ELOVL2	PPI	1	3.174	-0.678	-0.617	-0.054	-0.226	-0.228	-0.178	0.503	0.937	-1.458	0.451	-0.25	-0.158	-0.539	0.114	0.439	-0.225	-0.114	-0.274	-0.014	-0.472	-0.449	0.479	0.079	0.397	0.133	-0.538	-0.089	0.309	-0.06	-0.349	0.103	-0.35	-1.018	-0.05	-0.573	0.134	0.218	0.047	-0.221	0.347	-0.116	0.126	0.044	-0.504	-0.057	0.011	0.125	0.272	0.022	0.486	-0.375	0.041	0.277	0.136	0.493	-0.304	-0.26	-0.439	-0.75	-0.26	-0.138	-0.479	0.213	-0.063	0.283	0.572	0.783	0.108	-0.135	-0.207	0.211	-0.191	0.326	-0.018	0.602	-0.059	-0.281	-0.461	-0.358	0.444	-0.208	-0.108	0.545	-0.31	0.499	-0.33	-0.231	0.05	-0.162	-0.201	-0.445	-0.229	-0.488	0.243	-0.426	-0.124	0.087	0.134	-0.123	-0.416	-0.943	-0.243	0.212	-0.192	0.16	-0.24	0.17	-0.092	0.265	-0.034	0.847	0.024	-0.289	0.346	-0.007	-0.051	-0.116	-0.169	-0.062	0.364	-0.304	0.097	0.375	0.371	0.178	0.718	0.585	-0.214	0.071	0.535	-0.348	-0.239	0.157	0.219	0.058	0.202	-0.593	-0.272	-0.364	0.236	0.05	-0.299	0.197	-0.271	0.441	0.446	-0.392	0.036	-0.156	-0.128	-0.316	-0.132	0.119	-0.434	0.265	-0.532	0.335	-0.1	-0.067	0.645	0.775	-0.341	0.123	-0.407	0.532	-0.049	0.356	0.076	-0.172	-0.149	0.031	0.212	-0.254	-0.438	-0.02	0.303	-0.074	0.291	0.26	0.107	-0.388	0.057	-0.088	0.02	-0.436	0.324	-0.223	0.417	-0.059	-0.169	0.177	0.013	-0.077	0.251	-0.421	0.442	0.187	0.131	-0.741	0.06	-0.195	-0.544	-0.254	0.099	0.04	-0.441	0.231	0.352	0.31	-0.156	-0.447	-0.385	-0.146	0.07	0.254	-0.108	0.418	-0.066	-0.162	0.142	-0.179	0.105	-0.065	0.389	-0.097	-0.125	0.115	-0.43	-0.178	0.168	-0.26	0.005	0.083	-0.589	-0.28	0.312	0.399	0.155	0.198	-0.279	0.323	-0.359	0.31	-0.204	0.262	-0.302	-0.344	0.13	0.316	0.016	0.648	-0.179	-0.034	0.164	-0.221
DDX24	PPI	1	13.641	-3.052	-2.084	0.646	-1.273	-0.895	0.032	-1.151	-1.342	1.894	-1.61	-0.562	-0.625	0.902	1.181	2.824	-0.887	-0.424	-0.322	0.055	1.569	-3.194	-0.024	0.048	0.812	-1.401	-0.702	-1.418	0.626	-0.643	0.809	-0.903	-0.438	-1.662	-1.347	-2.414	0.635	0.663	0.21	-0.236	-0.988	-0.06	-0.64	0.719	0.572	-0.462	1.148	-0.11	-0.686	0.695	1.468	0.298	-0.022	-0.934	-0.307	2.016	-0.648	0.217	0.681	-0.44	-0.273	-0.457	-1.181	-0.177	0.424	-0.271	0.45	-0.672	-0.969	-0.32	0.224	0.416	-0.383	-1.368	0.193	0.074	-1.17	-0.76	0.765	-1.516	0.138	-0.729	-0.136	-0.802	-0.376	-0.011	-0.317	-0.546	-0.09	-0.348	0.151	-0.219	-0.509	0.079	0.21	0.426	0.159	1.076	-0.482	0.048	-0.656	0.011	0.359	-0.559	0.115	-0.086	-1.387	-0.275	-0.584	0.568	0.371	-1.131	0.369	-0.496	-0.2	0.411	-0.693	0.064	0.349	0.42	0.711	0.109	1.682	0.267	-1.848	0.852	0.451	-0.965	0.193	-0.266	-0.779	0.028	0.231	0.389	1.322	-1.323	0.214	-1.27	-0.187	-0.847	0.013	0.449	-0.023	0.463	-0.842	-0.63	0.588	-0.291	0.972	0.163	0.277	1.493	-1.405	-0.86	0.348	0.016	-0.018	-0.62	0.281	1.557	-0.48	-0.137	-0.287	-0.381	0.566	0.762	-0.45	-0.335	0.885	0	0.223	0.28	0.265	1.717	-0.802	0.793	-0.547	0.714	-1.293	0.951	-0.26	-0.394	-0.26	-0.152	-0.497	0.194	-0.553	0.074	-0.413	-1.147	0.842	0.414	-0.292	-0.104	0.39	-0.599	0.213	1.149	0.324	-0.846	0.638	-0.04	-0.064	-1.154	-0.691	-0.132	0.395	0.99	-1.085	0.63	0.027	0.237	1.281	-0.617	-0.092	0.139	-0.433	-0.315	0.008	-0.223	-0.281	0.037	-0.54	-0.745	0.25	-0.4	-0.666	0.846	-0.521	-1.465	-0.793	0.748	1.341	-0.159	-1.564	0.438	0.344	-0.227	0.2	-0.376	0.13	0.413	-0.398	0.373	0.826	0.817	-0.31	0.849	0.464	0.185	-0.233	0.745	-0.748	-0.385	-0.727	0.764
CAST	PPI	1	14.281	-1.25	-0.241	1.729	-0.893	1.338	0.012	-0.645	-1.153	4.682	-0.411	0.871	-0.509	-1.509	2.039	-0.589	1.72	-0.764	1.834	-0.049	4.907	-5.55	-2.969	-0.439	0.024	-0.874	-2.062	-2.445	0.463	0.978	1.166	-3.356	0.919	-0.374	-2.173	0.486	0.33	-0.091	-1.061	-0.567	0.857	-1.032	-1.603	-0.378	0.337	-0.729	-0.776	-0.634	-0.939	-0.605	-1.033	1.69	0.822	1.188	0.108	0.405	-1.237	-0.736	-1.618	-0.978	0.388	3.572	0.703	-0.752	0.618	1.696	2.231	-0.349	0.454	-1.407	0.877	1.256	-0.057	-1.593	0.026	-0.007	0.181	0.899	-0.16	-0.705	-2.687	0.338	0.621	0.744	0.914	-0.558	2.162	-1.042	1.309	0.383	0.468	0.552	1.195	1.442	-0.393	1.033	-0.492	0.369	-0.548	0.154	-1.574	0.778	0.062	-0.783	0.788	2.084	-1.062	0.119	-0.004	-1.339	-1.601	-1.211	1.245	0.273	0.738	-0.916	0.424	1.358	-0.872	0.404	-1.487	-1.273	-0.078	-1.102	1.747	0.976	0.179	0.017	0.834	-0.417	1.333	-0.266	-0.06	-0.817	1.312	1.221	0.378	-0.136	0.999	-0.167	-0.696	0.647	0.855	-0.701	-1.724	-0.757	-0.665	-0.609	-0.384	-0.575	-0.411	0.299	-0.171	-1.22	0.223	-0.202	-0.858	0.715	-1.443	0.147	0.221	0.014	-0.556	0.072	-0.202	0.065	-0.522	1.571	0.448	0.024	0.634	2.083	0.417	0.586	0.237	-0.441	-0.814	1.737	0.109	-0.745	-0.117	0.513	0.71	0.437	-0.679	-0.029	-0.987	0.221	0.5	0.14	-0.577	1.765	0.612	-0.215	0.165	-1.595	-0.399	0.91	0.531	1.027	-1.712	0.1	1.001	1.193	1.059	0.625	-0.366	-0.962	0.796	-1.291	0.353	0.681	-0.066	-0.835	-0.502	-1.146	-0.195	1.573	-1.108	0.318	-0.844	0.486	1.043	-0.487	0.524	0.806	0.515	-0.01	-0.368	-0.448	0.495	0.625	-1.248	0.072	-0.803	-0.445	-0.947	-0.245	-0.639	0.241	-0.283	-0.812	0.009	1.897	0.976	-0.048	0.166	-0.988	0.654	0.536	0.693	0.023	-1.356	-0.043	-1.344	0.623
MCEE	PPI	1	2.742	-0.521	-0.654	-0.044	0.111	-0.401	-0.022	0.24	-0.376	-0.418	0.095	0.266	0.211	-0.037	-0.096	-0.09	0.434	-0.478	0.876	0.036	0.442	-1.875	-0.977	1.294	-0.306	0.17	0.052	-0.028	0.213	-0.395	-0.437	0.245	-0.261	0.245	0.134	0.149	0.418	0.511	-0.07	-0.057	-0.145	0.09	-0.462	0.702	0.088	-0.028	0.712	-0.477	-0.516	-0.129	0.076	0.282	-0.021	-0.262	-0.355	0.149	-0.195	-0.046	0.636	-0.134	-0.076	0.36	0.502	0.641	-0.573	-0.844	0.402	0.145	-0.788	-0.02	-0.019	-0.025	-0.569	-0.335	0.336	-0.308	-0.444	-0.195	0.119	0.016	0.097	-0.401	-0.104	0.137	-0.145	0.037	-0.236	-0.051	-0.025	-0.025	0.206	-0.03	-0.313	-0.291	0.184	-0.006	0.023	-0.417	-0.098	-0.563	0.183	0.321	0.156	0.805	0.483	-0.293	-0.085	-0.466	-0.519	0.064	-0.062	-0.098	-0.112	-0.363	0.13	0.094	0.383	0.102	0.046	-0.54	0.229	-0.081	0.315	0.131	0.189	-0.26	0.085	0.296	0.331	-0.031	0.048	0.037	-0.017	-0.054	-0.015	0.429	-0.359	-0.216	-0.187	0.182	0.412	0.209	-0.142	-0.018	-0.197	0.238	-0.125	-0.058	0.13	-0.211	0.006	-0.613	0.102	-0.027	-0.152	0.103	0.642	0.03	0.1	0.319	-0.261	0.184	-0.187	-0.163	-0.179	0.005	-0.12	-0.433	-0.059	0.284	-0.126	-0.137	0.243	-0.59	-0.702	0.01	0.021	-0.021	-0.11	-0.032	-0.431	0.041	0.016	-0.281	0.439	-0.802	-0.129	0.318	-0.602	-0.294	0.017	-0.162	0.041	-0.145	-0.201	-0.275	-0.351	0.238	0.011	0.149	-0.02	-0.249	-0.109	-0.12	-0.098	-0.109	-0.426	0.465	-0.387	-0.125	-0.069	-0.193	0.612	-0.731	0.233	-0.091	-0.151	0.37	0.341	-0.285	0.094	-0.224	-0.143	0.093	-0.201	0.067	0.056	0.012	-0.193	-0.269	0.089	-0.297	-0.047	-0.309	0.284	0.575	0.108	0.462	0.219	0.515	0.399	-0.735	-0.155	0.206	0.095	0.057	0.03	0.089	0.307	0.495	0.078	-0.28	0.388	0.159	-0.186	-0.134
PRKAA1	target	1	7.616	0.235	-1.446	0.499	0.177	-0.367	0.589	0.536	1.611	-0.322	1.099	-0.11	-0.065	-0.375	0.665	1.179	-0.17	0.771	0.099	-0.07	0.012	0.046	-0.589	-0.038	1.031	-0.291	-0.259	0.012	-0.526	-0.266	-1.594	0.366	0.291	-0.084	0.011	-1.254	-0.504	0.852	-0.169	0.503	-1.106	0.474	0.193	0.054	0.066	0.201	-0.012	0.62	0.497	0.531	-0.87	0.242	0.381	0.049	0.013	-0.129	-0.142	-0.425	0.105	0.787	0.521	0.181	0.866	-0.208	0.061	-0.497	-0.271	0.548	0.094	-0.61	0.365	-0.424	0.044	-0.773	0.94	-0.68	0.757	0.3	-0.08	0.52	0.618	0.192	-0.245	0.337	-1.031	-0.566	-0.628	1.49	0.014	0.644	-0.772	1.254	-0.353	0.428	0.391	0.383	0.279	-0.541	0.502	0.534	-0.036	0.394	0.219	0.356	-0.566	1.124	0.002	1.064	0.081	-0.019	-0.725	1.045	0.913	0.488	-0.067	0.426	0.082	-0.269	-0.88	-0.615	-0.138	0.252	0.379	-0.127	0.339	0.181	-0.741	0.266	0.092	-0.05	0.113	-0.061	0.259	0.681	-0.002	-1.103	-0.255	-0.119	-0.404	0.272	0.29	-0.161	0.243	0.324	-0.105	1.343	-0.179	0.149	1.064	0.025	-0.005	0.051	0.209	0.065	-0.698	-1.453	0.201	0.608	-1.119	-0.568	-0.146	0.683	0.229	0.174	0.605	-0.846	-0.425	-0.452	0.415	0.919	-0.112	0.711	0.418	-0.23	0.45	-0.49	-0.559	-0.657	-0.048	-0.38	-0.362	-0.408	-0.066	0.335	0.326	-0.193	0.41	1.04	-0.28	0.174	0.568	0.409	-0.706	-0.447	0.3	-0.173	-0.296	0.11	0.01	0.119	-0.104	0.889	0.434	-0.927	0.258	0.357	-0.119	1.099	-0.23	-0.674	-0.134	0.138	-0.492	0.753	-0.384	-0.756	-0.466	-0.707	-0.076	0.884	0.426	0.09	0.629	-0.371	0.385	-0.552	0.689	0.201	0.091	0.162	-0.362	0.166	0.538	-0.105	0.292	0.703	-1.114	0.342	0.477	-0.132	-0.058	0.281	1.174	-0.143	0.461	0.807	-0.167	-0.502	-0.169	-1.33	-0.455	0.136	0.032	-0.304	-0.346	0.809
SPSB2	PPI	1	4.14	-0.487	-0.286	-1.171	0.114	-0.117	0.16	0.863	-1.372	-0.86	0.203	-0.321	0.605	0.814	-0.369	-0.082	0.161	-0.313	-0.618	-0.607	-0.408	0.376	0.172	-0.326	-0.293	-0.074	-0.584	0.302	-0.558	-0.192	-0.2	0.311	-0.046	0.038	-0.375	0.318	0.099	-0.666	0.55	0.648	0.412	-0.264	-0.554	0.823	0.26	-0.029	0.408	-0.059	-0.023	-0.461	0.038	0.629	0.723	-0.218	-0.653	-0.186	0.273	-0.324	0.043	-0.235	0.202	0.319	-0.505	0.185	0.112	1.007	0.349	0.099	0.105	-0.39	0.041	0.197	0.509	-0.324	-0.496	-0.876	0.608	-0.699	0.706	-0.127	0.319	0.064	0.701	0.527	0.501	0.808	-0.205	-0.543	-0.254	0.273	-0.004	-0.133	0.026	0.486	-0.154	-0.114	-0.216	-0.093	-0.436	0.135	-0.045	-0.353	-0.213	0.693	-0.266	-0.313	0.137	-0.834	-0.046	-0.164	0.13	-0.176	-0.267	-0.003	-0.135	-0.215	0.611	-0.677	-0.569	-0.413	0.524	0.514	0.494	0.022	0.251	0.663	0.458	-0.018	0.318	-0.558	-0.534	-0.281	-0.36	-0.094	-0.417	0.016	0.264	-0.393	0.511	-0.456	-0.133	-0.215	-0.212	0.102	-0.202	-0.378	0.046	-0.518	-0.796	-0.466	0.036	-0.167	0.15	-0.294	0.394	-0.084	-0.344	-0.137	-0.459	0.069	-0.13	-0.328	0.047	0.1	-0.273	-0.215	-0.246	0.33	-0.063	0.105	-0.263	-0.927	0.933	-0.014	-0.018	0.051	0.206	-0.352	-0.251	-0.168	-0.099	0.333	-0.509	0.173	0.203	0.004	-0.517	-0.278	-0.608	-0.326	0.15	-0.09	0.23	0.513	0.296	0.101	-0.136	0.002	-0.132	-0.266	-0.05	-0.58	0.14	-0.391	0.403	-0.254	0.592	-0.248	-0.684	-0.043	-0.271	-0.866	0	0.352	-0.007	-0.453	0.078	-0.16	-0.087	0.183	0.28	0.319	-0.634	-0.294	-0.084	0.251	0.618	0.357	-0.183	0.436	-0.534	0.184	0.787	-0.031	0.824	0.131	0.421	0.382	0.036	-0.166	0.313	0.508	-0.439	0.085	0.122	0.075	0.582	-0.024	0.207	0.049	0.227	-0.042	-0.226	0.17	-0.09	-0.292
FADS2	PPI	1	4.574	-1.451	-1.124	-0.584	0.043	-1.125	0.503	0.384	0.688	-1.748	0.642	-0.186	0.021	-0.369	0.087	0.614	-0.179	0.015	-0.565	-0.278	-1.09	-0.683	0.312	0.142	0.516	-0.301	-0.803	-0.657	-0.425	0.964	0.018	-0.328	-0.511	-0.321	-0.791	0.467	-0.032	0.194	-0.249	-0.627	-0.484	0.285	0.385	-0.041	-0.233	-0.043	0.17	0.094	-0.301	-0.38	-0.091	0.688	0.661	-0.292	0.165	-0.171	-0.431	0.582	-0.742	-0.535	-0.514	-0.181	-0.37	-0.299	-0.015	-0.361	0.179	0.59	0.019	0.444	0.133	-0.083	0.2	-0.523	0.073	-0.05	0.084	0.159	0.173	-0.13	0.131	-0.384	-0.913	0.059	0.284	-0.022	0.27	-0.303	-0.114	-0.102	-1.024	0.045	0.879	0.914	0.425	-0.71	0.539	-0.266	0.609	0.531	-0.047	0.339	0.55	-0.426	0.07	0.555	0.298	0.112	0.202	0.227	0.825	0.019	-0.911	-0.378	0.315	1.053	0.045	0.144	-0.207	0.281	-0.279	0.173	-0.483	-0.319	-0.434	0.052	-0.164	-0.62	0.037	0.028	0.777	0.058	0.423	-0.824	0.642	0.142	0.328	-0.248	0.243	-0.096	0.257	0.085	-0.241	0.674	-0.189	-0.333	0.43	-0.368	0.17	-0.018	-0.386	0.324	-0.455	0.359	-0.199	0.07	-0.4	0.102	0.347	0.617	0.253	-0.192	0.223	-0.074	0.041	-0.63	-0.222	-0.074	0.334	-0.336	-0.245	0.403	0.587	-0.686	-0.295	0.621	0.309	-0.213	-0.648	-0.017	-0.63	-0.317	0.346	0.468	-0.692	-0.069	0.132	0.404	0.343	-0.115	0.696	-0.239	0.363	-0.839	0.32	-0.167	0.347	-0.734	0.379	0.173	-0.11	-0.168	0.28	0.261	-0.14	-0.21	0.156	0.012	-0.479	0.215	0.659	0.266	0.146	0.446	0.083	-0.132	0.219	0.087	0.254	-0.004	0.088	-0.26	0.65	-0.293	-0.241	0.069	0.458	0.24	-0.276	0.134	0.068	0.138	0.413	-0.422	-0.013	-0.026	-0.097	0.247	0.064	-0.275	0.153	-0.951	0.462	-0.134	0.492	0.209	0.055	-0.739	-0.68	-0.133	-0.207	0.768	-0.29	0.306	-0.343	0.158
ATP5L2	PPI	1	1.561	-0.164	-0.202	0.351	0.099	-0.17	-0.184	0.285	0.236	-0.331	-0.027	-0.026	0.174	-0.003	-0.122	-0.068	0.133	-0.07	-0.064	-0.065	0.027	-0.309	-0.09	0.083	0.189	-0.18	-0.183	-0.116	-0.055	-0.168	0.191	0.006	-0.208	0.135	-0.266	-0.345	-0.052	-0.25	-0.18	0.023	-0.076	-0.371	0.211	-0.261	0.022	0.145	-0.437	0.046	0.209	0.19	-0.082	0.274	-0.382	-0.318	-0.111	0.222	-0.196	-0.061	0.141	0.376	-0.171	-0.246	-0.192	-0.311	0.369	0.047	0.257	-0.49	0.16	0.035	-0.238	-0.005	-0.215	-0.143	-0.089	-0.166	0.086	0.137	0.331	0.237	0.238	-0.168	0.298	-0.089	0.292	-0.022	-0.334	-0.103	-0.378	-0.06	0.207	0.05	-0.064	-0.021	0.185	-0.149	0.256	-0.111	-0.21	0.335	0.082	0.293	0.019	0.012	-0.242	0.053	0.145	-0.054	0.14	0.062	0.253	-0.449	0.134	0.324	0.024	-0.017	0.012	-0.049	0.104	-0.101	0.009	0.074	-0.021	-0.108	0.551	0.173	0.06	0.193	-0.089	-0.438	-0.044	0.01	0.375	0.196	0.331	0.195	0.035	0.138	-0.026	-0.107	-0.036	0.157	0.502	0.29	0.076	0.239	0.243	0.203	0.484	-0.203	0.094	-0.1	-0.128	-0.238	0.092	-0.079	-0.051	0.387	-0.285	0.125	0.035	-0.322	-0.011	-0.509	-0.183	-0.138	0.092	-0.032	-0.381	-0.263	-0.039	-0.038	0.081	-0.14	-0.024	-0.07	-0.107	0.004	-0.17	0.115	-0.12	0.219	-0.014	-0.292	0.047	-0.201	-0.138	-0.152	0.293	-0.128	0.074	-0.076	0.061	-0.021	-0.131	0.084	0.187	-0.609	-0.102	-0.417	-0.155	-0.086	0.079	0.018	-0.088	-0.18	0.231	0.399	-0.117	-0.136	0.148	-0.303	-0.05	-0.277	-0.14	0.2	-0.434	-0.179	-0.084	-0.017	0.253	-0.086	0.061	-0.066	-0.005	-0.147	-0.275	0.027	0.008	-0.387	0.035	0.006	-0.156	-0.333	-0.187	0.086	0.007	0.279	0.187	-0.248	-0.037	0	-0.346	-0.216	0.315	-0.124	0.513	-0.027	-0.233	0.174	-0.242	0.221	0.289	0.275	0.103	0.164
TFEB	PPI	1	8.537	0.692	-0.792	-2.839	0.667	0.858	-0.44	1.613	-4.201	2.577	-1.322	-0.641	-1.286	-3.118	-2.852	-2.241	-1.224	1.141	-1.007	4.98	-0.891	0.48	0.888	0.081	0.561	0.23	-0.007	0.447	-2.203	0.134	0.067	-0.114	0.05	-0.509	0.713	0.612	0.218	0.268	-0.624	0.286	0.154	-0.582	0.856	-0.26	1.292	-0.049	-0.101	1.107	-0.14	-0.841	-0.593	0.158	0.174	-0.949	0.711	-0.337	-0.031	0.087	0.696	0.853	-0.83	-0.501	-0.147	0.924	0.629	-0.712	0.466	1.653	-0.474	-0.428	0.726	1.586	-0.726	-0.57	0.27	0.48	-0.273	-0.464	-0.256	0.506	-0.656	0.33	1.071	0.458	-0.198	-0.852	0.742	0.293	-0.115	0.051	-0.593	-1.509	0.383	-0.716	0.452	0.462	-0.401	0.407	-0.093	-0.045	0.468	-0.334	0.426	0.003	-0.408	0.25	0.611	0.353	0.141	0.37	-0.891	-0.418	-0.185	-1.047	-1.231	-1.037	-0.344	-0.516	-0.686	0.808	-0.63	0.85	0.881	0.351	0.502	0.52	1.17	-0.845	-0.865	0.987	-1.178	-0.074	-0.072	-0.568	0.472	-0.131	-0.225	-0.776	-0.539	0.032	-0.308	-0.574	-0.596	0.15	0.126	0.617	0.809	-0.81	0.549	-0.445	-0.002	-0.284	-0.009	-0.469	0.523	0.245	-0.377	0.318	0.217	-1.17	0.16	-0.285	-0.078	1.316	-0.224	-0.297	-0.466	-0.643	-0.481	0.664	-0.531	0.736	0.275	-0.893	-0.078	-0.236	0.569	0.262	0.097	-0.301	-1.288	0.062	0.239	0.801	0.64	-0.12	-0.085	0.056	-0.299	0.586	0.669	0.073	0.868	-0.42	0.237	0.418	-0.294	-0.108	-0.667	0.375	0.071	-0.561	0.108	0.193	0.252	-0.891	0.187	0.124	-0.234	-0.184	-0.273	-0.484	-0.552	-0.011	-0.394	-0.56	0.718	0.986	-0.338	-1.19	-0.043	-0.327	-0.191	-0.24	-0.322	-0.599	-0.066	-0.133	0.192	-0.469	-0.724	0.104	0.185	-0.414	0.031	0.417	0.444	-0.275	-0.549	-0.504	0.315	-0.876	-0.604	0	0.208	0.457	0.475	0.496	-0.012	-0.29	0.205	-0.074	-0.154	-0.423	-0.221	1.101
RPL29	PPI	1	2.054	-0.71	-0.157	0.043	-0.172	-0.335	0.552	-0.161	-0.62	0.07	-0.038	0.071	-0.157	-0.044	0.1	-0.146	0.61	-0.332	0.344	0.11	0.739	-1.427	-0.714	0.428	0.485	-0.107	-0.612	-0.93	-0.576	-0.623	0.825	-0.447	0.144	-0.496	-0.136	-1.175	-0.019	-0.002	-0.115	-0.124	-0.525	0.117	-0.133	0.13	-0.327	0.191	0.177	0.213	0.523	0.539	-0.202	-0.094	0.625	0.079	-0.031	0.605	-0.449	-0.76	-0.113	-0.026	-0.281	0.379	-0.266	0.116	-0.377	-0.408	0.343	0.263	0.227	0.195	0.199	0.468	-0.56	-0.299	-0.226	0.291	0.632	0.223	-0.567	0.116	-0.177	0.512	0.113	-0.425	0.168	-0.425	0.146	0.564	-0.329	-0.371	-0.491	0.82	0.099	0.233	-0.132	0.194	-0.016	-0.055	-0.142	0.191	-0.319	0.119	-0.586	0.148	0.287	0.329	-0.242	-0.009	-0.181	0.689	0.355	0.344	-0.366	-0.62	-0.037	-0.179	0.309	0.155	0.14	-0.199	-0.113	-0.332	0.292	-0.165	0.26	-0.586	0.064	0.123	0.16	-0.013	0.251	0.123	0.307	0.106	0.79	0.228	0.208	0.152	0.459	0.203	0.398	0.666	-0.018	0.451	0.171	-0.137	0.381	0.138	-0.103	-0.072	-0.248	-0.307	-0.503	0.208	-0.002	0.442	-0.041	-0.137	0.3	0.42	-0.5	-0.25	-0.143	-0.103	0.152	-0.47	0.126	-0.099	-0.102	-0.732	0.173	-0.375	0.154	0.099	0.093	-0.196	-0.168	-0.24	0.447	0.325	-0.424	-0.243	-0.439	-0.024	0.306	0.446	-0.149	0.349	-0.296	0.131	0.013	-0.37	-0.125	-0.336	0.145	-0.329	0.254	-0.307	-0.141	0.08	-0.259	0.182	0.226	-0.014	-0.468	0.215	-0.078	-0.124	-0.387	0.334	0.178	0.363	0.207	-0.467	-0.152	0.324	0.043	-0.341	0.149	0.209	-0.384	-0.042	0.099	-0.196	0.202	0.037	-0.395	-0.119	-0.238	0.155	0.177	0.261	-0.348	-0.064	-0.071	-0.271	-0.206	0.022	0.156	-0.526	0.203	0.01	0.066	-0.302	0.265	-0.176	0.111	-0.099	0.399	0.037	0.365	0.567	-0.051	-0.433	0.111	0.117
NMRK1	PPI	1	2.352	-0.509	-0.54	0.338	-0.185	-0.298	-0.195	-0.289	0.607	-0.196	0.135	0.35	-0.025	-0.537	0.531	-0.011	-0.124	0.279	0.048	-0.105	-0.11	0.214	-0.199	0.351	0.432	0.124	0.183	0.064	-0.367	-0.005	-0.041	0.311	0.017	-0.102	-0.045	-0.332	-0.134	0.049	-0.62	-0.476	-0.01	0.228	-0.225	0.046	-0.102	0.18	-0.309	-0.232	0.048	0.086	0.316	-0.312	-0.029	-0.166	0.566	-0.479	0.169	0.276	-0.009	-0.278	-0.076	-0.42	0.654	0.116	0.003	-0.243	-0.134	0.32	-0.089	0.2	0.201	0.065	-0.019	0.347	0.034	-0.352	-0.208	0.31	-0.142	-0.108	0.456	-0.19	-0.183	-0.204	0.167	0.097	0.074	0.293	0.055	0.132	0.027	0.082	-0.157	0.341	0.236	-0.329	0.069	0.22	0.089	-0.283	-0.127	-0.17	-0.027	-0.024	-0.4	0.001	-0.044	-0.119	0.115	0.176	-0.279	0.135	-0.228	-0.387	-0.036	-0.133	-0.148	0.338	-0.367	-0.006	-0.361	0.302	-0.263	-0.191	-0.02	-0.03	0.332	-0.359	-0.072	0.058	0.285	0.029	-0.292	-0.461	0.366	-0.266	-0.451	-0.127	-0.023	-0.232	0.147	0.053	0.163	-0.067	-0.132	0.023	-0.206	0.131	0.212	-0.112	-0.081	0.132	0.163	0.106	-0.047	0.527	0.407	-0.237	0.378	-0.428	0.5	-0.147	-0.169	-0.166	-0.157	0.337	0.21	0.229	0.296	-0.178	-0.157	0.217	-0.093	0.51	-0.005	-0.524	-0.065	-0.104	0.214	0.013	-0.271	-0.291	-0.378	-0.116	-0.188	-0.146	0.207	0.271	-0.062	-0.252	0.194	-0.056	-0.048	-0.524	0.319	-0.036	0.157	-0.16	0.144	-0.32	0.279	-0.174	0.14	-0.186	0.002	-0.112	0.083	0.066	0.118	0.102	-0.438	-0.088	0.202	0.057	0.521	0.263	0	0.446	-0.302	0.096	0.54	0.044	0.37	-0.077	0.374	0.124	0.068	0.272	-0.103	0.649	0.006	0.045	0.089	-0.161	-0.186	-0.111	0.142	0.479	-0.033	-0.132	-0.014	-0.478	-0.046	-0.281	0.398	0.03	0.255	-0.151	0.376	-0.252	0.265	-0.661	-0.253	-0.277	-0.307	0.373
HES1	PPI	1	4.902	-0.035	0.84	-1.744	0.2	0.819	-0.686	2.373	-2.925	1.399	0.07	-0.333	-0.279	-2.345	-0.898	0.053	0.566	0.389	-1.146	-4.259	-0.005	0.275	0.896	1.375	-0.016	-0.131	0.036	0.706	0.183	-0.574	0.115	-0.471	-0.497	-0.702	-0.705	-0.792	0.005	-0.591	-0.024	0.509	0.153	0.198	0.098	-0.495	-0.246	-0.018	0.071	1.256	-0.432	0.089	-0.232	-0.303	-0.017	-0.372	-0.339	0.107	0.074	-0.106	0.539	0.11	-0.569	0.214	0.563	0.04	-0.048	-0.22	-0.234	0.071	-0.058	-0.079	-0.003	-0.276	-0.226	-0.517	-0.018	-0.047	0.151	0.399	-0.392	0.141	0.26	-0.305	-0.446	-0.113	-0.059	-0.16	0.094	-0.632	0.889	-0.179	0.671	-0.071	0.048	0.419	0.268	-0.136	-0.261	0.335	0.132	-0.514	-0.132	0.06	0.162	0.527	-0.6	-0.293	-0.04	-0.404	0.056	-0.208	0.908	0.025	-0.561	-0.283	0.418	-0.256	-0.025	0.206	0.414	-0.278	-0.791	-0.48	-0.24	-0.063	0.12	-0.382	-0.579	-0.237	0.19	0.508	-0.772	0.084	-0.007	-0.727	0.097	0.371	0.307	0.52	-0.564	0.64	0.677	-0.097	0.772	-0.149	-0.507	0.019	0.297	-0.505	0.242	-0.092	0.721	0.171	-0.823	-0.334	0.027	0.327	-0.354	-0.287	-0.426	0.513	-0.217	-0.699	0.749	-0.198	-0.401	-0.474	-0.072	-0.097	0.248	-0.637	-0.095	-0.49	0.044	0.732	-0.09	-0.051	-0.129	-0.268	0.2	-0.505	0.082	-0.11	-0.54	0.153	0.243	-0.15	0.193	-0.646	0.183	0.056	0.549	-1.095	-0.189	-0.275	0.262	-0.378	0.025	0.404	0.927	-0.014	0.614	-0.288	0.271	-0.068	-0.177	0.253	1.058	-0.716	0.206	0.378	0.277	0.112	-0.028	0.288	0.076	0.572	0.527	-0.021	0.36	-0.267	-0.493	0.545	0.361	0.303	-0.02	0.232	-0.048	-0.118	0.86	-0.77	-0.483	0.446	-0.189	0.094	-0.378	0.253	0.081	0.189	0.221	0.263	0.06	-0.342	-0.239	-0.38	0.135	0.292	0.065	-0.253	0.077	0.189	-0.268	-0.259	-0.044	-0.343	0.091	-0.211
MYO7A	PPI	1	29.009	-6.455	-7.668	-1.677	0.003	-3.647	-0.163	-3.367	3.461	-3.136	-0.343	0.378	0.753	-0.67	0.249	1.94	2.362	0.707	-1.952	-1.243	-1.541	0.297	-0.164	1.452	4.44	-0.943	-1.156	-1.163	-3.666	0.321	-0.885	0.422	2.957	-1.752	0.163	-2.787	1.899	1.634	-0.996	0.234	-1.621	1.78	1.522	1.098	-2.401	-1.473	0.95	0.244	0.583	-1.173	-0.21	-0.355	-0.925	-0.676	0.357	0.34	1.392	0.572	-0.14	-1.589	0.322	0.287	-0.517	-1.7	-1.192	-0.369	0.056	0.534	0.001	-1.773	3.018	0.695	-0.459	1.294	-0.816	-1.045	0.024	2.057	0.827	1.651	-1.576	-1.62	-2.714	-0.981	1.042	0.65	0.461	0.437	-0.424	-0.969	3.258	1.049	-0.769	-3.12	-2.67	-0.41	1.48	0.431	1.318	-0.193	-0.656	2.074	-0.614	-0.244	-0.693	0.91	-2.348	0.633	0.403	1.469	0.958	-1.891	-2.759	0.913	3.367	1.045	-1.079	-0.162	-1.754	-0.811	-0.09	2.132	-0.714	0.864	-2.996	-0.263	-0.161	-1.042	-1.669	0.774	-0.784	0.303	-1.034	0.816	-0.282	0.46	-0.333	-1.201	3.039	1.17	1.739	0.12	3.465	1.634	-0.937	0.556	1.489	1.317	-1.835	-2.81	0.646	0.652	1.253	-0.81	0.874	1.487	0.89	-0.965	0.145	0.513	3.267	-1.091	-1.897	2.073	-1.12	0.851	0.654	0.479	-4.262	-0.086	1.255	0.554	-2.127	-0.186	3.011	-2.592	-2.571	-1.059	-0.045	1.121	0.298	0.154	-0.275	1.838	-1.619	-0.375	1.48	0.013	0.451	0.175	0.873	0.005	0.296	0.743	-1.808	1.178	-0.655	1.335	0.586	-0.194	-3.345	-1.942	0.116	-0.264	2.653	-0.295	0.627	-1.383	-2.326	2.214	-0.879	-4.201	-1.469	-1.791	-0.649	-1.58	0.391	-0.839	-1.387	-1.384	-0.521	-1.618	-0.821	1.267	-1.453	0.926	-2.664	1.461	0.174	-0.581	-1.366	-0.385	-2.224	0.046	0.588	0.57	1.556	3.649	-0.54	-1.02	-1.934	0.602	0.02	2.559	1.361	1.185	-3.256	0.132	-3.082	0.562	1.534	1.235	2.217	1.161	-1.234	-1.178
HMHA1	gene	1	19.189	-2.802	-3.467	-3.779	0.08	-0.611	-0.496	-0.576	-1.97	1.285	0.899	-0.297	1.929	5.294	-1.268	-2.224	-0.898	-0.062	0.194	0.092	2.381	-0.208	-0.895	-1.18	0.55	-1.339	-0.306	0.403	-1.998	-1.267	-1.608	0.259	0.453	-1.42	0.3	0.386	0.704	0.437	0.206	0.795	0.473	2.056	-1.862	-0.143	0.95	0.798	-0.78	1.006	0.342	0.094	-1.837	-0.263	0.674	-0.461	0.498	-0.51	0.585	-0.486	1.021	0.706	-1.131	-0.036	-0.399	-1.217	0.006	0.65	-0.084	2.338	-0.144	1.535	0.606	0.341	0.189	-0.796	1.698	-1.169	1.123	1.657	0.145	0.721	-1.521	-0.793	-0.558	0.961	-1.867	1.155	-0.461	-0.429	-1.163	-0.151	1.043	-1.391	1.407	1.458	0.031	-1.332	0.914	0.186	-1.601	-1.451	1.865	1.731	-0.512	-0.147	0.496	0.897	-0.221	-0.882	0.353	0.098	-0.066	-0.522	0.422	-0.128	-2.02	0.532	0.942	1.326	-0.388	0.54	-0.465	0.24	0.686	0.745	0.153	-0.487	0.902	-0.396	-1.055	-1.573	-1.18	-0.356	-0.551	-1.309	-0.433	0.439	-0.95	-0.272	-0.962	0.881	-1.569	0.45	-1.979	-0.823	0.539	1.601	0.136	1.599	1.106	-0.2	0.843	-0.329	0.52	-1.463	-1.18	-0.93	-0.576	-1.991	0.757	-0.373	1.609	0.582	-1.233	-0.944	0.172	1.286	-2.505	1.467	0.886	-0.77	1.794	-1.56	-0.354	0.138	-1.005	-0.209	0.793	1.444	1.586	-0.841	-0.894	-0.22	0.149	-0.949	-0.311	1.756	0.713	1.979	-0.274	-0.01	-1.466	0.446	-0.211	0.523	2.242	0.883	-0.087	-0.506	-0.329	0.097	-2.31	0.079	-0.604	0.259	0.079	-0.48	0.366	-0.308	-0.654	-0.033	0.839	0.693	1.421	0.281	-0.538	-0.239	0.143	0.309	0.479	1.059	1.428	1.4	-1.349	-0.275	-0.775	-0.735	0.592	-0.396	-1.012	2.023	1.875	-2.626	-1.8	-0.322	2.437	-2.223	-0.884	-0.673	-1.168	0.304	1.616	0.381	-0.32	0.176	-0.122	1.381	0.775	-0.191	0.673	-0.131	-0.031	-0.452	-0.553	-0.738	0.531	-1.005
CNIH3	PPI	1	1.703	-0.384	-0.828	-0.22	-0.121	-0.456	-0.119	0.364	0.458	-0.513	0.649	-0.195	0.396	0.049	0.069	-0.034	-0.254	-0.179	-0.456	-0.178	-0.641	-0.029	0.18	0.074	-0.014	0.11	-0.181	-0.391	-0.043	0.138	-0.312	-0.244	-0.141	-0.466	0.084	0.151	0.248	0.262	-0.16	0.024	0.417	-0.299	0.356	-0.069	0.09	0.329	0.264	-0.249	-0.158	-0.048	-0.118	0.091	-0.217	0.188	0.15	0.07	0.19	-0.356	0.11	0.161	0.111	-0.167	-0.124	0.33	-0.482	-0.169	0.408	0.249	0.106	-0.073	0.342	-0.231	-0.253	0.081	-0.153	-0.294	-0.001	-0.352	-0.555	-0.082	-0.214	0.09	0.454	0.149	-0.203	0.205	-0.308	0.096	-0.11	0.004	-0.198	-0.093	-0.442	0.34	0.486	-0.106	0.036	0.371	-0.443	-0.059	0.021	0.089	-0.225	0.198	0.013	0.233	-0.166	-0.003	0.356	0.234	0.265	0.147	-0.057	0.054	0.006	0.074	-0.377	0.372	0.081	0.32	0.059	-0.089	-0.277	-0.089	0.23	-0.093	0.058	-0.215	-0.595	-0.054	0.148	-0.099	0.012	0.198	0.278	0.245	-0.012	-0.321	-0.291	0.251	-0.096	-0.076	-0.525	0.269	-0.356	0.112	0.496	0.06	0.005	0.453	0.116	-0.024	0.127	0.322	0.238	0.363	-0.223	0.122	-0.118	0.018	0.12	-0.059	-0.351	0.03	-0.181	-0.074	0.25	0.04	0.192	-0.228	0.29	0.231	0.038	0.406	0.388	0.281	0.217	0.178	-0.082	0.631	-0.247	-0.069	-0.089	-0.006	-0.038	0.069	-0.094	-0.034	0.28	-0.217	-0.3	0.102	0.016	0.603	0.106	0.026	-0.137	-0.094	-0.071	-0.155	-0.18	-0.264	-0.5	-0.061	0.125	0.209	-0.22	-0.097	-0.366	0.168	-0.145	-0.108	0.229	0.169	0.074	0.121	0.05	0.401	0.041	-0.011	-0.209	-0.036	0.282	-0.195	0.077	0.27	-0.061	0.321	0.149	-0.228	-0.221	0.312	-0.238	0.389	-0.108	0.031	-0.073	-0.064	-0.089	0	-0.146	-0.23	0.202	0.163	0.192	-0.176	-0.108	-0.003	-0.165	-0.029	-0.032	0.269	-0.191	0.389	-0.458	0.2
GRPEL1	PPI	1	3.626	-1.251	-1.18	-0.005	-0.391	-0.635	0.034	-0.998	0.078	-0.089	-0.491	-0.007	0.035	0.402	-0.765	0.001	0.738	-0.27	-0.495	-0.319	-0.043	-0.226	-0.453	-0.462	0.43	-0.615	-0.064	-0.526	-0.138	-0.088	-0.016	-0.078	-0.577	-0.31	-0.089	-0.115	-0.275	-0.047	0.151	0.147	0.24	0.033	-0.197	-0.629	-0.016	0.027	-0.491	-0.267	-0.689	-0.059	-0.189	0.321	-0.445	0.385	0.419	-0.443	0.424	-0.699	0.048	0.393	0.671	-0.513	-0.671	-0.278	1.123	0.162	0.077	-1.603	0.299	-0.357	0.005	-0.228	0.157	-0.682	-0.344	0.024	0.554	-0.157	0.093	0.385	-0.333	0.286	0.554	-0.271	0.376	0.134	-0.097	0.113	-0.721	-0.32	0.347	-0.154	-0.178	-0.392	-0.044	-0.087	0.047	-0.03	0.13	0.189	0.092	-0.248	0.144	0.295	0.359	-0.115	-0.245	0.042	1.178	-0.057	0.612	-0.139	0.295	0.13	0.187	0.257	0.242	0.896	0.123	-0.822	0.117	0.77	-0.55	-0.305	0.766	0.161	0.475	0.117	0.167	0.153	-0.162	-0.367	0.562	0.226	-0.319	-0.044	0.548	-0.401	0.011	-0.262	-0.062	-0.426	0.463	-0.312	0.307	0.231	-0.728	0.149	-0.506	-1.009	-0.06	-0.323	-0.338	0.65	-0.322	0.004	0.815	0.226	0.461	-0.763	-0.337	0.017	0.546	-0.347	0.027	-0.37	-0.214	-0.189	0.057	-0.35	-0.299	-0.77	0.477	-0.325	0.024	-0.016	0.632	-0.237	0.464	-0.208	0.123	0.605	-0.36	0.357	-0.292	-0.662	0.457	-0.288	-0.382	-0.391	-0.587	0.251	-0.482	0.154	-0.039	0.236	0.103	-0.301	0.203	-0.605	-0.173	0.266	0.463	-0.077	0.047	0.044	-0.367	0.097	0.323	0.323	0.377	-0.242	-0.303	-0.197	-0.169	0.177	-0.247	0.218	0.464	0.243	-0.459	-0.147	-0.028	-0.709	-0.104	0.073	-0.042	-0.001	-0.336	-0.434	0.284	0.188	0.417	0.578	-0.269	-0.549	0.056	-0.282	-0.278	-0.076	0.325	0.172	-0.085	-0.718	-0.197	-0.255	-0.154	0.424	-0.278	0.114	0.149	0.108	0.344	-0.209	0.341	-0.198
PDXK	target	1	4.184	-0.981	-1.002	-0.035	0.295	-0.799	0.089	-0.111	0.121	-0.404	0.477	-0.347	0.073	0.593	-0.114	0.368	-0.461	0.122	-0.344	0.253	-0.161	0.307	0.045	0.091	0.532	-0.174	0.007	0.512	-0.143	-0.395	-0.152	0.853	0.379	0.097	-0.257	-0.137	-0.275	-0.282	0.047	0.116	-0.25	-0.388	0.079	0.28	-0.327	0.319	0.256	-0.275	0.302	0.332	0.205	0.459	-0.629	0.009	0.454	0.853	-0.012	0.887	0.252	0.239	0.51	-0.002	0.332	-0.042	-0.054	-0.391	0.021	0.141	-0.152	-0.112	-0.277	-0.367	0.221	-0.142	0.287	-0.116	0.009	0.129	0.222	0.136	0.192	0.02	-0.467	-0.327	-0.322	0.007	-0.741	-0.13	-0.253	-0.293	0.275	-0.218	0.204	-0.055	0.152	-0.274	-0.552	0.038	-0.038	0.008	-0.553	-0.036	0.12	-0.09	-0.399	-0.456	0.297	-0.928	-0.089	-0.286	-0.56	-0.277	-0.195	-0.694	0.16	-0.08	-0.054	-0.287	-0.45	0.204	0.502	-0.103	0.484	-0.126	0.149	-0.402	0.256	-0.437	0.165	0.285	0.33	-0.156	-0.294	-0.205	0.291	-0.265	0.415	0.405	-0.006	0.746	0.056	0.522	-0.263	-0.628	-0.222	0.813	-0.344	-0.689	-0.554	0.62	0.314	-0.156	0.144	0.219	-0.188	-0.039	-0.176	0.137	0.524	-0.467	0.3	0.266	-0.108	-0.521	-0.153	0.382	0.628	0.087	-0.059	-0.448	0.034	0.386	-0.737	0.059	-0.019	-0.936	0.121	0.544	0.272	-0.113	-0.122	-0.162	-0.072	0.343	0.181	-0.25	-0.389	-0.152	0.248	-0.178	-0.444	-0.402	0.424	-0.362	0.056	-0.006	-0.142	-0.262	0.315	0	0.255	0.007	0.212	0.559	0.059	-0.331	-0.371	-0.342	0.481	-0.231	-0.316	-0.186	0.412	0.361	0.047	0.052	0.411	-0.58	-0.171	0.548	-0.268	-0.122	0.153	0.091	-0.124	0.18	-0.31	0.102	0.554	0.454	-0.437	0.043	-0.006	-0.414	0.285	0.085	-0.667	0.174	0.123	0.361	0.276	-0.131	0.037	-0.186	-0.35	0.007	-0.228	-0.018	0.419	0.703	-0.07	0.337	0.194	0.019	0.955	0.125
IRF7	PPI	1	9.096	-0.194	3.298	-5.023	0.811	-0.411	-1.628	1.623	-2.759	0.126	-0.252	0.081	0.27	1.548	-0.989	-1.481	0.743	-1.064	-0.394	-1.17	0.416	0.021	-0.906	-2.009	-0.405	0.1	-0.606	0.655	-0.322	0.127	-0.723	0.564	-0.541	-0.493	0.673	-0.032	-0.035	1.211	0.435	-0.539	-0.761	-0.145	0.568	-0.319	0.013	-0.021	-0.27	1.227	0.566	-0.082	0.268	0.219	-0.714	-0.489	1.681	0.051	0.656	-0.638	0.462	-0.65	-0.39	0.283	0.67	-0.191	0.039	-0.063	-0.129	0.464	1.123	0.147	-0.13	0.787	0.227	0.224	-0.189	0.641	-0.125	-0.431	0.465	-0.09	0.101	0.115	0.03	-0.433	-1.475	-0.161	-0.914	-0.726	-0.441	-0.679	1.007	-1.117	-1.002	-0.956	0.976	-1.112	-0.939	-0.174	-0.304	0.538	0.57	-1.001	1.021	-0.501	0.331	0.89	0.493	-0.431	-0.402	-0.415	-0.578	-1.362	-0.466	0.404	0.558	-1.107	-1.626	-0.83	0.086	0.845	0.31	-0.303	0.034	-0.736	0.596	0.496	-0.179	-0.454	-0.044	0.493	-0.555	-0.503	0.661	-0.148	-0.13	-0.107	0.499	0.604	-0.395	-1.134	-0.055	0.615	0.268	-0.267	-0.009	-0.737	-0.249	-1.076	-0.035	0.38	0.744	-0.32	-0.425	0.102	0.775	-0.232	-0.234	0.178	-0.213	0.485	-0.402	0.309	-0.072	0.361	0.343	-0.111	0.007	-0.767	-0.793	-0.642	0.096	0.473	0.646	-0.337	-0.032	1.021	-0.055	0.897	-1.242	0.492	-1.124	-0.888	0.218	-0.142	-0.307	-0.439	-0.644	-0.601	-0.203	-0.209	-0.446	0.108	0.178	0.715	-0.552	0.068	0.126	0.701	-0.981	0.178	-0.298	-0.09	-0.29	-0.175	-0.278	0.316	-0.448	0.204	0.515	-0.393	1.521	-0.374	-0.219	-0.114	0.168	0.329	0.627	0.67	0.478	-0.479	-0.246	-0.063	0.28	0.215	-0.615	0.093	-0.242	-0.744	-0.021	0.008	0.036	-0.162	-0.054	-0.062	-0.514	-0.348	-0.443	-0.565	0.502	0.041	0.7	-0.184	-0.683	0.213	0.218	-0.009	-0.418	-0.246	-0.533	-0.829	-0.004	-0.164	0.183	-0.878	-0.36	-0.277
TRAF7	PPI	1	9.065	-0.269	-2.072	-0.148	-0.687	1.547	0.854	-0.175	1.458	-0.417	0.525	-0.972	0.918	-0.185	0.565	1.692	-0.643	0.605	0.32	0.151	-0.39	0.307	0.508	-0.32	-0.606	-0.592	0.32	1.196	0.015	-1.164	-0.238	0.656	0.088	-0.575	0.224	-0.972	0.333	-0.5	0.341	0.357	-0.068	-0.651	-0.388	0.133	0.992	0.343	0.658	-0.709	0.613	1.464	-0.229	0.399	-0.464	0.324	0.249	-0.233	0.13	0.512	-0.215	1.772	-0.323	-0.42	0.679	-0.403	-0.024	0.855	1.119	0.003	0.444	-0.29	-0.292	-0.607	-0.421	0.346	0.691	-0.31	-0.014	0.267	0.69	-0.235	0.617	-0.171	-0.081	0.854	-0.093	0.045	-1.062	0.518	-0.851	0.458	1.393	1.411	-0.258	0.523	-0.037	-1.118	0.497	0.447	0.067	-0.75	-0.09	0.704	0.865	-0.317	0.009	1.185	-0.631	-1.733	0.643	-0.962	0.212	0.826	0.761	0.267	1.252	-0.118	-0.67	-0.247	0.772	0.299	-0.14	0.55	0.075	0.424	0.424	-0.398	-0.46	-0.086	-0.251	-0.01	0.486	-0.663	0.373	-0.393	0.049	-0.058	-0.088	0.317	1.249	0.129	-0.894	-0.834	0.204	0.198	0.324	-0.772	-0.716	-0.21	-0.83	-0.323	1.327	-0.656	-0.321	0.267	-0.74	0.351	0.252	-0.694	0.039	1.185	0.578	-0.323	-0.599	-1.013	-0.384	-1.291	-0.329	0.925	0.291	0.392	-0.943	-0.514	0.596	-1.321	-0.89	0.337	0.336	-0.842	1.177	0.544	-0.28	0.776	0.401	1.007	0.366	0.202	0.653	0.532	-0.187	-0.013	-0.459	-0.03	0.887	-1.482	0.171	-1.442	-0.695	0.54	-0.229	-0.399	-0.49	0.028	0.58	-0.068	0.108	-0.014	-0.196	0.406	-0.48	0.931	1.076	-0.43	-0.804	-0.741	-0.285	-0.714	0.464	-1.528	0.141	-0.302	-0.269	-0.493	-0.245	-0.962	0.391	0.606	-0.434	-0.242	0.574	-0.271	0.23	0.299	-0.265	0.535	-0.508	-0.293	0.349	0.365	-0.038	-0.216	0.352	0.478	0.149	-0.886	-0.014	0.648	0.362	-0.286	-0.166	0.063	-0.13	-0.296	-0.457	-0.422	-0.934	-1.459
KCNK9	PPI	1	4.865	-0.935	-0.812	-0.191	-0.195	-0.629	-0.033	0.213	0.451	-0.573	0.039	0.074	0.15	-0.098	0.654	0.699	-0.659	-0.059	0.346	0.122	-0.153	-0.44	-0.462	0.773	0.097	0.611	-0.144	-0.236	0.264	-0.307	0.136	0.676	-0.957	-1.185	0.534	0.638	0.71	0.244	0.376	0.13	0.111	0.344	0.062	-0.04	0.226	-0.071	-0.654	0.338	0.376	0.691	0.92	-0.387	-0.195	-0.188	-0.636	-0.163	-0.04	-0.037	0.444	-0.46	0.388	-0.228	0.463	0.843	0.218	-0.029	-0.554	0.446	0.55	0.223	0.395	0.037	-0.228	0.148	-0.606	0.073	0.19	-0.079	0.199	0.089	-0.023	-0.732	-1.121	-0.088	-0.159	0.59	-0.415	0.562	-0.128	0.012	0.083	0.023	-0.203	-0.087	-0.355	-0.26	-0.112	-0.617	-0.226	0.069	0.284	0.318	-0.199	0.165	0.445	0.173	-0.011	0.912	0.642	0.582	-0.206	-0.547	-0.018	-0.077	-0.422	-0.312	0.554	-0.342	0.15	0.082	0.068	0.406	0.132	-0.725	-0.104	0.224	0.138	0.357	0.025	0.132	1.002	-0.65	0.144	-0.566	0.137	-0.355	-0.356	-0.355	-0.943	-0.608	-0.307	0.109	0.04	-0.617	-0.344	-0.05	-0.267	0.382	-0.19	0.342	0.085	0.195	0.282	-0.318	0.191	-0.262	0.592	-0.398	-0.345	0.603	-0.256	-0.352	0.256	0.489	0.421	-0.147	0.332	0.549	-0.064	0.319	-0.277	-0.196	-0.193	-0.372	0.533	0.528	0.274	-0.286	0.046	0.619	0.469	0.278	0.035	-0.063	-0.336	0.617	0.086	-0.263	0.344	0.119	0.043	-0.107	-0.42	0.017	0.078	-0.013	0.775	-0.584	-0.06	0.053	0.195	-0.357	-0.282	-0.249	0.136	-0.207	-0.884	-0.171	-0.141	-0.244	-0.774	-0.009	0.209	-1.221	0.191	0.102	-0.499	0.179	0.459	0.373	0.128	-0.146	0.186	0.044	0.313	-0.032	0.107	-0.268	0.633	0.298	-0.525	-0.234	-0.469	-0.142	0.36	-0.711	-0.06	-0.792	-0.057	-0.557	-0.046	-0.398	0.346	-0.598	0.178	-0.213	0.761	0.064	-0.323	0.45	-0.275	-0.253	-0.625	-0.471	-0.641	-0.308
WDR4	PPI	1	6.552	-0.724	-0.801	-1.501	0.35	0.456	-0.365	0.146	-0.15	-0.638	0.294	-0.252	0.684	0.016	-0.221	-0.629	-0.371	-0.115	-0.133	0.406	-0.538	-0.151	-0.019	0.963	-0.253	0.125	-0.18	-0.011	-0.235	0.074	0.057	-1.215	0.179	-0.025	-0.513	0.034	0.224	0.016	0.451	0.095	1.228	-0.384	-0.701	0.292	0.126	-0.778	-0.176	-0.476	-0.723	0.509	0.157	-0.389	0.301	0.078	-0.475	0.728	0.887	-0.009	0.681	0.911	-0.193	0.175	1.273	-0.553	0.762	-0.002	0.856	0.139	-0.296	-0.749	-0.725	-0.147	-0.326	0.907	0.226	-0.273	-0.712	-0.041	-0.68	0.918	-0.12	-0.413	-0.409	-0.476	-0.709	-0.34	-0.185	0.115	-0.422	1.027	-0.658	0.094	0.309	-0.335	1.109	-0.09	1.116	0.607	0.199	-0.811	-0.079	-0.461	0.216	0.304	-0.739	0.046	-0.209	0.678	-0.186	-0.15	0.019	0.719	-0.625	0.363	0.149	-0.185	-0.004	0.219	-0.155	-0.682	0.123	-0.024	0.291	0.167	-0.245	-0.089	0.306	-0.055	-0.071	-0.326	-0.474	0.439	-0.241	-0.107	-0.138	-0.295	0.511	0.278	-0.361	0.89	0.188	-0.253	0.129	-0.101	-0.073	0.482	-0.282	0.016	-0.493	-0.018	0.387	0.278	0.404	-0.779	0.532	0.481	-0.083	-0.432	-0.004	0.302	0.671	-0.295	0.728	-0.042	0.602	-0.206	-0.039	-0.096	0.193	0.27	-0.623	0.371	-0.108	-0.415	-0.318	0.111	-0.182	-0.174	-0.037	-0.095	0.123	0.237	-0.247	-1.784	-0.582	-0.161	-0.115	-0.143	-0.327	-0.054	0.039	0.589	-0.263	-0.439	0.09	-1.082	-0.218	-0.293	-0.107	-0.039	-0.08	0.501	-0.14	0.529	0.544	-1.192	-0.71	-0.134	-0.448	-0.465	0.313	0.56	-0.111	-0.953	-0.095	0.035	0.134	-0.387	-0.229	-0.692	-0.502	-0.034	0.282	0.75	-0.062	-0.343	0.421	-0.036	-0.221	0.805	0.278	0.056	-0.47	0.434	-0.238	-0.219	-0.711	-0.574	0.676	-0.304	-0.083	-0.118	0.146	1.235	-0.785	0.4	-0.055	-0.689	-0.006	-0.033	0.043	0.336	0.788	-0.662	-0.145	0.051
TMEM189	PPI	1	3.217	-0.797	-0.883	-0.838	0.174	-1.041	-0.4	0.116	0.414	-1.184	0.269	-0.016	0.383	0.43	-0.189	-0.035	-0.385	-0.429	-0.523	-0.038	-0.713	-0.018	-0.249	-0.006	-0.072	-0.106	0.458	-0.204	-0.113	0.655	0.31	-0.15	-0.166	-0.607	-0.79	1.061	-0.823	0.315	0.226	-0.582	-0.828	0.316	-0.197	0.284	0.028	-0.417	-0.363	-0.058	0.193	0.015	-0.148	0.177	-0.416	-0.128	-0.391	-0.543	0.068	0.897	-0.263	-0.615	-0.236	-0.128	-0.062	0.01	0.416	0.272	-0.162	0.674	0.176	0.181	0.407	0.025	0.212	0.029	0.617	-0.209	0.041	0.386	-0.174	0.117	-0.593	-0.839	0.278	-0.35	0.041	0.698	0.273	0.149	-0.538	-0.297	0.77	-0.254	0.11	-0.336	0.603	-0.34	0.086	-0.164	-0.044	0.168	-0.185	0.217	-0.715	0.18	0.395	0.037	0.454	-0.287	-0.139	0.245	0.216	0.607	0.089	0.14	-0.293	0.018	-0.145	0.469	0.073	0.337	-0.277	0.439	0.204	0.115	0.251	0.209	-0.157	-0.198	-0.203	0.36	-0.225	0.228	-0.084	0.18	0.039	-0.638	-0.198	-0.229	0.026	-0.762	-0.033	-0.861	0.001	-0.626	0.645	-0.079	0.529	0.404	-0.116	-0.03	-0.163	-0.072	0.621	0.093	0.041	-0.042	-0.102	-0.083	-0.381	-0.212	0.2	0.17	0.128	0.013	0.255	0.133	-0.148	0.458	-0.511	0.044	-0.381	-0.168	-0.353	0.255	-0.388	-0.201	-0.56	0.306	-0.093	-0.053	-0.463	0.071	0.273	0.227	0.331	0.534	0.405	0.42	0.049	-0.174	-0.165	0.384	0.029	-0.395	-0.116	-0.303	-0.323	-0.579	-0.122	-0.363	-0.399	-0.524	0.045	0.046	0.326	0.016	-0.33	0.209	0.09	0.295	0.452	0.312	-0.017	-0.107	-0.004	0.634	0.394	-0.067	-0.282	-0.186	-0.188	0.06	0.158	0.128	0.187	-0.262	0.015	0.658	0.968	0.443	-0.194	-0.348	0.081	-0.71	-0.437	-0.651	-0.596	-0.045	0.363	0.789	-0.446	0.004	0.124	0.112	-0.11	-0.171	-0.223	-0.162	-0.42	0.022	-0.495	-0.376	0.028	0.036	-0.399	-0.206
MKNK1	target	1	7.008	-0.559	-0.983	-0.435	-0.026	0.132	-0.195	0.045	-0.323	-0.35	0.372	-0.477	0.506	0.223	0.34	-0.207	1.101	-0.097	-0.248	0.531	-0.018	-0.195	-1.497	-0.375	1.087	-0.013	0.715	-0.776	0.045	-0.019	-0.027	0.018	1.218	-0.332	0.574	-0.24	0.049	-0.086	-0.478	-0.344	0.282	0.157	0.114	-0.474	-0.266	-0.51	0.48	-0.309	0.448	-0.441	-0.114	0.555	0.289	-1.414	-0.526	0.263	-0.087	-0.167	-1.026	0.184	0.074	0.193	0.565	-0.138	0.627	-0.576	-0.047	0.665	-0.211	-0.176	-0.206	0.216	0.537	0.392	1.375	-0.487	0.213	-0.584	0.418	1.226	0.852	0.205	-1.259	0.313	-0.255	-0.401	0.164	-0.258	-0.262	-0.046	1.306	0.323	-0.066	0.781	-0.542	1.473	0.145	0.328	-0.159	-0.419	0.112	0.222	-0.627	-0.036	-1.475	0.644	-0.573	0.333	-0.228	-0.151	-0.547	-0.589	0.722	0.364	0.883	0.126	0.939	-0.224	-1.036	0.252	0.833	-0.183	-0.116	1.117	0.12	-0.021	0.199	-0.147	0.154	-0.341	-0.459	0.881	-0.456	0.485	0.391	-0.475	0.099	-0.46	-0.094	-0.305	0.1	0.379	0.584	-1.072	-0.359	-0.683	-0.634	-0.036	-0.808	0.484	-0.386	-0.017	-0.092	-0.068	-0.148	-0.534	0.039	-0.11	-0.11	-1.007	-0.398	0.091	0.646	-0.779	-0.016	0.298	-0.367	-0.196	0.908	0.643	-0.073	-0.584	-0.727	0.721	0.085	0.295	-0.302	-1.073	0.118	0.163	-0.183	0.187	0.24	0.84	-0.036	-0.246	0.503	0.014	0.097	-0.348	0.034	-0.539	0.671	0.964	0.189	0.394	-0.495	-0.562	0.247	0.761	-0.406	-0.246	0.696	-1.585	0.978	0.236	0.335	0.587	-0.763	0.335	-0.38	-0.376	-0.03	0.343	-0.537	-0.262	0.385	-0.303	-0.055	0.453	-0.149	-0.559	0.175	0.081	0.493	-0.059	-0.219	-0.08	0.228	0.501	0.302	0.383	-0.413	-0.083	0.155	-0.212	0.251	0.421	0.005	-0.477	-0.34	-0.049	0.15	-0.002	0.529	0.853	0.528	0.334	0.072	0.621	-0.494	-0.283	0.534	-0.118	-0.22	-0.924
FBXO6	PPI	1	3.618	-0.667	-0.756	-0.569	0.367	-0.589	0.152	0.189	-0.119	-0.669	0.158	-0.442	0.492	-0.096	-0.265	-0.1	-0.154	0.032	-0.546	-0.608	0.024	0.239	0.064	0.377	-0.127	-0.464	-0.041	-0.463	0.05	-0.09	0.05	-0.07	0.555	0.457	-0.263	-0.449	-0.128	0.188	-0.344	-0.11	-0.465	0.321	-0.219	-0.107	-0.428	0.54	-0.544	-0.438	0.085	0.024	-0.143	-0.502	0.234	0.01	0.013	-0.372	0.446	0.119	-0.091	-0.024	0.019	-0.165	0.089	-0.187	-0.08	-0.044	0.136	0.356	-0.699	0.33	-0.313	0.067	0.467	0.587	-0.555	0.591	-0.212	0.307	-0.611	0.387	-0.009	0.441	0.03	0.358	-0.55	-0.129	-0.063	0.174	0.001	-0.656	-0.219	0.145	-0.193	-0.451	0.259	0	0.008	-0.121	0.443	0.271	0.237	0.088	0.216	-0.383	-0.1	-0.068	0.547	0.777	0.126	0.105	-0.245	-0.101	-0.028	0.163	-0.058	0.017	-0.272	0.449	-0.046	-0.601	-0.374	-0.047	-0.072	-0.362	0.247	-0.155	-0.078	0.254	0.533	-0.489	-0.186	-0.257	-0.11	-0.254	0.572	-0.124	0.321	0.262	0.262	0.165	-0.009	0.15	0.495	0.239	0.158	0.002	-0.124	-0.278	-0.048	0.193	0.297	-0.058	0.19	-0.133	0.072	0.091	-0.022	-0.361	0.439	-0.227	-0.051	-0.122	-0.132	-0.302	0.516	-0.456	0.263	0.066	-0.085	-0.067	0.406	-0.211	-0.109	0.314	0.038	0.292	-0.591	-0.254	0.205	0.347	0.364	-0.336	-0.082	-0.05	-0.339	-0.264	0.089	-0.292	-0.024	0.227	-0.201	-0.358	0.109	-0.104	-0.093	0.275	-0.138	-0.429	-0.481	0.213	0.117	0.558	-0.179	-0.394	0.066	-0.282	-0.218	0.026	0.326	-0.17	0.554	0.264	-0.444	0.074	0.215	0.132	-0.314	-0.09	0.086	-0.256	-0.575	-0.479	-0.11	-0.162	-0.211	0.404	0.369	0.264	0.227	0.135	0.168	-0.134	-0.476	0.388	-0.327	0.137	-0.064	0.054	-0.41	-0.096	0.129	0.321	0.074	0.266	0.134	-0.34	0.087	0.172	0.473	0.149	-0.187	0.262	-0.084	-0.751	-0.055	0.129
CBR3	target	1	3.805	-1.083	-0.762	-0.53	-0.165	-0.923	0.103	0.051	0.29	-0.972	0.232	0.043	0.28	0.41	-0.112	-0.221	-0.069	0.103	-0.199	-0.009	0.043	0.292	0.342	0.498	0.504	0.051	-0.415	0.095	-0.24	-0.084	-0.066	-0.113	0.582	0.1	0.099	-0.417	0.077	-0.055	-0.414	0.352	0.216	-0.513	-0.449	0.3	-0.062	-0.441	0.193	0.11	0.141	-0.125	0.242	0.576	-0.475	-0.181	0.194	0.003	-0.086	-0.01	0.047	-0.045	-0.549	-0.281	-0.298	-0.256	0.117	-0.563	-0.66	-0.356	0.102	-0.219	-0.445	0.225	-0.345	-0.152	0.14	0.026	0.546	0.181	0.372	0.114	0.206	-0.276	-0.256	-0.341	-0.223	0.106	-0.004	0.091	0.339	-0.197	0.273	0.165	0.22	-0.447	-0.122	-0.193	0.362	0.14	-0.139	0.224	0.476	-0.043	0.225	-0.214	0.113	0.09	0.444	0.614	-0.601	-0.606	-0.189	-0.441	0.205	0.084	-0.27	-0.726	-0.162	-0.16	-0.202	-0.254	0.024	-0.256	0.077	0.277	0.407	-0.163	0.024	-0.092	-0.211	-0.392	-0.217	-0.418	0.089	0.345	0.313	-0.06	0.082	0.451	-0.193	-0.873	0.221	-0.45	-0.375	0.164	0.198	0.16	0.456	-0.156	-0.425	0.179	-0.024	-0.225	-0.075	0.357	0.206	-0.41	-0.314	0.014	0.096	-0.315	0.309	-0.374	0.294	-0.242	0.458	0.449	-0.384	-0.256	0.01	-0.194	-0.184	-0.324	0.291	-0.071	0.276	0.099	0.071	0.969	0.195	-0.794	-0.287	-0.01	0.499	-0.15	-0.706	0.008	0.181	0.415	0.591	-0.099	0.113	0.179	0.415	-0.284	-0.274	0.391	0.043	-0.296	0.105	0.225	-0.476	0.016	0.324	0.641	-0.336	0.502	-0.133	0.27	-0.131	0.044	0.037	0.228	0.314	-0.056	-0.077	0.501	0.257	-0.108	0.652	-0.395	0.092	0.301	0.24	0.451	-0.024	0.213	0.242	0.192	-0.06	0.315	0.342	0.026	-0.162	-0.822	0.193	-0.269	-0.127	-0.471	0.041	-0.016	0.051	0.569	0.371	-0.388	-0.254	-0.006	-0.381	-0.01	0.576	-0.495	-0.282	-0.744	-0.725	0.091	-0.11	0.189
BAG1	PPI	1	6.094	-1.383	-0.971	-0.46	-0.203	-0.507	-0.749	-1.433	-1.059	0.99	-0.849	0.854	0.353	0.639	-0.039	-0.969	0.726	-0.484	0.4	-1.172	1.102	-0.531	-0.91	0.806	1.151	-0.656	-0.459	0.418	0.08	-0.219	-0.044	-0.056	-0.095	0.048	0.223	0.483	0.084	0.894	-0.76	-0.192	0.327	0.893	-0.926	1.485	-0.532	0.471	-0.5	-0.492	0.01	0.466	1.121	0.079	-0.143	-0.336	-0.68	-0.835	-0.019	-0.4	0.364	0.197	-0.232	-0.644	0.481	0.436	-0.099	-0.728	0.069	-1.043	-0.115	0.25	1.188	0.559	0.149	-0.234	-0.595	-0.969	0.078	-0.882	0.421	-0.015	1.102	0.315	0.348	0.91	0.522	-0.211	-0.232	0.48	-1.919	-0.546	-0.75	0.125	-0.518	0.294	0.787	-0.273	0.273	-0.145	0.133	-0.54	-0.47	-0.316	-0.557	-0.776	0.356	-1.282	-0.664	-1.062	0.463	0.912	-0.37	-0.238	-0.802	0.231	0.492	0.253	0.264	0.018	-1.075	0.491	-0.025	0.201	-0.256	0.253	0.521	0.341	-0.698	0.265	0.14	-0.335	0.511	-0.45	-0.457	-0.202	-0.132	-0.467	0.552	-0.434	-0.371	0.528	0.318	-0.637	0.141	-0.047	0.522	0.71	-0.325	1.103	0.159	-0.405	0.267	0.938	-0.012	-0.425	0.33	0.065	1.057	-0.2	0.136	0.461	0.157	0.52	-0.005	-0.128	-0.836	-0.468	0.049	-0.681	-0.052	-0.784	-0.176	-0.059	0.337	-0.579	0.469	-0.06	0.975	-0.667	-0.222	0.214	-0.122	0.411	-0.441	-0.239	-0.981	-0.306	-0.517	1.125	-0.547	0.432	-0.462	0.11	0.299	-0.668	-0.377	-0.117	-0.488	0.316	-0.454	-0.804	0.225	-0.255	0.03	-0.197	0.053	-0.099	-0.093	-0.085	-0.897	0.059	-0.024	-0.382	-0.322	0.519	-0.261	-0.546	-0.226	-0.03	0.25	0.813	-0.292	-0.149	-0.03	0.6	0.05	-0.157	0.618	0.66	-0.8	0.209	-0.382	-0.524	-0.025	0.003	0.316	0.182	0.624	0.054	-0.138	-0.692	-0.47	0.219	-0.372	-0.725	0.515	-0.812	0.045	-0.002	-0.208	0.642	-0.183	-0.248	0.883	0.456	0.474	-0.079
NUP88	PPI	1	11.552	-0.84	-3.473	-1.023	-0.397	-1.765	-0.466	0.475	-1.026	1.031	0.083	0.047	0.85	-1.289	-0.128	1.446	-1.893	-0.571	-0.666	-0.697	-0.16	-0.263	0.431	-1.292	0.35	-0.85	0.335	-0.404	-0.636	1.217	-0.933	0.789	0.88	-1.026	0.955	0.666	0.05	0.479	-0.584	0.209	2.031	0.529	0.184	-0.442	-0.808	-0.53	0.602	-0.581	-0.106	-0.981	-0.21	0.367	1.133	0.401	0.674	1.825	-0.608	0.032	0.893	0.473	0.783	0.24	-0.395	0.985	-0.171	0.124	-0.511	1.087	-0.123	-1.528	0.626	0.914	0.382	0.845	0.959	0.048	-0.263	0.045	-1.183	-0.101	-0.61	0.558	-0.012	0.755	-1.138	-1.426	-1.298	0.082	1.679	-0.222	-0.372	-0.028	0.056	-0.518	0.168	0.034	0.31	0.125	-0.006	0.418	0.19	1.092	1.03	0.392	1.032	-0.244	-0.859	-0.059	-0.27	-0.652	-0.013	-0.318	-0.415	-0.393	1.69	-0.021	-0.852	-0.964	-0.629	-0.101	0.326	0.164	-0.078	0.733	-1.047	-0.047	-0.165	1.197	-0.213	-0.416	0.012	0.619	-1.064	0.687	-1.483	0.817	0.119	0.92	-0.244	-0.179	-1.071	0.626	-0.252	-0.117	0.635	-0.209	0.347	-0.499	0.059	0.985	-0.136	0.489	-0.522	0.871	-0.694	0.502	0.367	-0.324	0.774	0.137	-0.093	0.694	0.699	0.183	-0.942	0.63	0.442	1.292	0.904	-0.017	-0.129	0.652	-0.458	0.596	-0.702	-0.266	0.478	-0.963	0.235	0.017	0.091	-0.454	-0.271	-0.236	1.25	-0.355	-0.145	-1.529	0.335	1.064	0.929	0.259	1.383	-0.534	0.388	0.542	0.868	-0.502	-1.167	-0.416	0.469	-0.745	0.05	0.224	0.004	-0.251	-0.991	-0.72	-0.001	-0.434	-0.425	-0.576	-0.137	-0.07	0.071	0.586	-0.467	1.619	0.838	-0.091	-0.247	-0.366	0.13	-0.214	0.559	0.015	-1.555	0.495	-0.742	-0.487	1.088	0.765	0.326	0.147	0.857	0.179	0.434	0.227	-0.068	-0.575	-0.285	0.04	1.137	-0.276	0.446	-0.262	-0.236	-1.04	0.339	-0.102	0.278	0.545	-0.122	-0.503	-0.13	-0.589
TCERG1	PPI	1	19.255	0.956	0.599	-1.154	-1.776	-1.195	-3.027	-1.555	-9.258	8.601	-3.788	-2.022	-0.985	-2.103	-5.419	4.227	3.454	1.791	-4.023	-8	0.717	-1.822	3.727	5.914	3.677	-1.322	-1.245	-2.823	-1.12	0.447	4.306	-3.009	1.063	1.665	-3.24	-0.63	1.636	-0.44	-3.664	-1.725	0.182	-6.949	3.084	0.234	-2.655	3.911	-0.432	-1.1	-0.913	1.22	-0.065	0.211	-1.395	4.575	-1.15	2.614	-3.108	-1.148	-2.343	1.51	-1.22	0.834	-0.974	3.654	-3.24	0.291	1.119	0.882	-1.497	-0.78	2.337	-1.091	2.775	-1.233	0.239	-0.65	0.571	-2.034	-3.924	-2.749	4.075	0.079	-2.172	2.205	-1.812	-1.309	5.721	2.091	-3.069	0.019	-2.115	-1.597	3.208	3.358	-2.455	-5.56	-0.089	-2.214	0.09	1.912	0.555	-3.095	-1.886	-0.207	-4.047	4.897	3.899	2.256	8.649	-0.863	-2.666	7.338	2.509	-5.717	0.079	0.485	4.158	-2.392	1.13	-1.932	3.4	3.104	-2.992	0.001	-4.291	0.583	3.437	1.417	-1.479	1.723	1.649	4.673	1.165	-1.091	5.256	2.739	2.854	-0.195	4.208	2.851	0.529	3.835	-0.6	3.58	3.82	-4.966	2.812	2.37	-2.049	-0.985	-2	-0.537	-2.151	1.65	-3.424	0.303	2.029	-5.386	-6.883	-0.224	-0.874	2.719	-6.355	-0.473	-4.01	0.618	3.351	-3.93	-3.827	-1.853	-1.122	0.233	5.204	-5.06	0.994	2.104	3.761	-4.123	-1.463	-0.491	-5.11	-2.995	2.122	0.835	8.038	3.616	-0.884	1.825	-0.042	-0.08	2.657	-4.354	-1.25	-1.402	1.044	-3.586	-2.543	1.839	-1.683	0.938	0.308	-1.112	1.03	-0.663	0.386	1.555	-0.432	-4.07	1.937	-0.024	1.056	-2.285	1.167	1.822	2.149	4.09	0.428	-5.439	5.138	1.267	-2.208	-0.751	4.676	0.038	2.596	-3.039	0.017	-0.309	4.657	0.834	0.496	-2.178	0.227	-2.052	0.845	2.269	2.879	-1.687	1.472	-3.428	2.252	-1.182	1.49	-1.354	-0.773	-1.756	0.374	0.582	1.112	-1.468	-1.33	3.984	1.909	2.181	2.459	0.475
ARHGEF12	PPI	1	23.221	-1.732	-4.352	-0.565	-0.541	-1.06	0.406	-1.578	2.562	1.793	-0.629	0.689	-1.268	-2.401	0.986	-0.384	0.009	2.163	-0.32	-0.378	1.989	0.246	0.025	0.266	1.884	0.758	-1.164	0.396	0.22	1.917	-0.71	-1.345	0.708	3.438	0.453	0.606	-1.996	-0.774	0.244	0.96	-0.82	0.709	0.011	0.504	-1.529	-0.802	-0.091	-0.02	-1.065	-0.147	1.3	1.899	-0.254	0.556	0.923	-0.39	0.315	1.001	2.101	0.96	2.307	-0.238	1.587	-0.441	0.908	-1.148	-0.399	-1.092	1.357	-0.753	0.249	0.506	-0.515	-0.214	-1.418	-1.862	0.965	2.24	-0.908	-2.15	-0.892	0.56	-2.799	-0.534	-0.747	-0.027	-0.765	0.51	-0.552	0.457	0.604	2.169	-0.717	-0.761	0.015	0.046	-0.433	-0.173	-0.812	-0.219	1.467	-0.346	0.477	2.334	-0.827	-1.09	0.262	0.408	0.181	1.909	-1.318	2.337	-0.244	-0.075	0.78	0.712	-0.306	0.053	0.552	-0.41	-0.626	0.691	0.455	-1.268	-0.487	-0.758	-1.647	0.724	-0.648	-0.725	-1.73	0.04	0.05	1.057	0.43	-0.925	0.828	-1.568	-2.597	-0.657	-2.246	-2.061	0.644	1.055	0.781	0.432	-0.996	1.152	0.228	0.557	0.315	0.635	-1.033	0.546	0.845	-1.163	0.496	1.049	0.577	1.947	1.148	1.557	0.351	0.373	0.073	1.32	0.184	-0.495	-0.213	-0.681	-1.353	-0.488	0.572	1.483	0.923	0.137	0.548	2.738	-0.821	-0.465	-0.369	-0.028	-0.451	-1.332	-1.14	-0.871	-0.801	-0.023	0.309	0.698	-1.77	0.02	0.281	-0.261	0.64	-1.734	-0.999	-1.685	-1.054	-1.671	1.339	-0.937	-0.921	1.734	0.681	-2.002	-2.006	-0.826	0.138	0.036	0.907	-0.922	-1.882	-0.301	1.624	-1.438	-0.022	0.811	-0.647	-0.537	-1.1	0.834	0.932	0.267	0.194	-0.947	-1.354	-0.292	1.802	-1.672	-0.759	-0.97	-0.083	-0.814	0.667	-0.859	0.781	-0.111	0.071	-0.198	1.741	-0.313	-0.699	-0.567	-1.798	0.551	-1.912	1.245	-3.382	-1.073	2.527	0.825	-1.473	0.715	0.434	-0.242
SV2A	PPI	1	9.487	-2.135	-1.188	-2.052	0.42	-0.977	-0.5	1.144	0.634	-2.044	2.178	-0.364	0.776	1.094	2.114	2.156	-1.72	-0.017	0.791	0.256	-0.828	-0.979	0.824	0.649	1.171	-0.128	-0.615	0.263	0.321	-1.024	-0.042	-0.322	1.171	-1.359	0.719	0.346	0.574	-0.955	1.064	1.54	1.89	-0.07	1.131	0.474	0.383	0.002	0.248	0.372	0.593	-0.027	1.041	1.44	-0.573	-0.949	-1.212	-0.383	-1.202	-0.014	-0.954	1.296	-0.328	1.034	1.191	0.724	-0.041	0.542	-0.327	0.707	0.968	-1.153	0.278	0.298	0.186	1.731	-0.251	0.107	-0.107	-0.187	-0.844	0.441	1.154	0.321	-0.403	-0.528	2.082	0.3	-0.168	1.174	0.574	0.592	-1.109	0.382	-0.473	-0.156	0.575	0.303	-0.601	0.019	-0.281	-0.159	0.101	-0.586	-0.316	-0.437	-1.572	0.391	0.002	-0.673	-0.373	-0.354	0.431	0.446	-1.425	0.401	0.121	0.03	0.252	0.648	0.127	-0.185	0.041	-0.889	1.007	0.15	-0.558	0.357	-0.185	0.202	-0.204	-0.775	1.184	-0.411	0.415	-0.259	-0.19	-0.59	0.326	0.13	0.808	-0.612	-0.271	0.336	-0.972	-0.353	-0.014	-0.708	0.293	-1.856	-0.605	0.09	-0.259	0.016	0.312	0.012	-0.398	-1.146	0.083	-1.287	0.121	-0.192	0.274	0.181	-0.125	0.381	-0.677	-0.949	0.172	-0.024	0.404	0.557	-0.007	0.314	-0.087	-0.241	-1.031	0.965	-0.998	-0.437	-0.008	-0.808	-0.214	0.605	-0.629	-0.237	-0.266	-1.407	-0.094	0.129	0.995	-0.417	-0.274	-0.584	0.56	0.546	0.301	-0.28	-0.58	0.407	-0.439	-0.446	0.383	0.013	0.379	0.499	0.354	-0.419	-0.248	-0.701	-0.541	-0.103	-0.946	0.098	-0.355	0.587	0.187	1.2	0.117	-0.266	-0.437	-0.541	0.034	-1.287	0.277	-0.649	1.327	-0.191	0.822	-0.854	-0.752	-0.846	-0.146	0.538	-0.707	1.346	0.327	0.465	-0.401	-0.219	-0.884	-0.063	-0.38	0.889	-0.275	0.28	-0.131	0.021	-0.271	-0.435	-0.243	0.87	0.118	-0.568	0.165	-0.408	-0.225	-0.628
DUSP16	PPI	1	10.477	0.94	-2.552	-0.455	-0.092	0.772	0.988	0.416	1.361	0.273	0.624	-0.558	-0.343	-1.369	1.224	-1.157	0.849	0.153	-0.381	0.904	0.177	0.028	-0.193	-1.101	-0.69	0.752	0.233	-1.003	0.615	-0.225	-0.207	0.275	0.584	0.303	-0.359	0.211	0.693	-0.838	0.058	0.189	0.282	0.224	-1.162	-0.417	-0.263	-0.697	0.071	0.285	0.47	-0.405	-0.758	-0.389	0.781	1.547	-0.432	-0.167	-0.233	-0.038	1.366	-0.012	0.198	-0.577	0.668	-0.299	-0.009	0.818	0.492	0.04	-0.497	-0.641	0.171	0.09	0.793	0.536	-0.571	-0.056	-1.108	0.016	-0.978	0.709	-0.819	-0.562	-0.79	0.007	0.692	-1.072	0.027	-1.301	0.418	1.203	-0.407	-0.328	0.599	1.699	0.268	-0.568	-0.49	-0.279	-0.09	-1.48	-0.511	0.757	-0.74	-0.064	-0.093	-0.272	-0.123	-0.409	0.274	-0.378	0.768	0.1	0.308	-0.168	0.364	-0.575	0.945	0.071	0.729	-0.263	0.353	-0.742	-0.071	0.618	0.898	-0.762	-1.082	0.757	-0.301	0.78	-0.83	0.169	0.49	0.691	-0.378	-0.401	-0.332	-0.27	0.694	1.289	0.234	-0.371	-0.203	-0.109	0.705	0.71	0.809	0.558	-0.193	0.497	-0.34	1.808	0.169	-0.092	-0.831	-0.533	-0.602	0.144	-0.082	0.26	-0.617	0.301	-1.186	0.112	0.352	0.29	-0.553	0.436	-0.189	0.438	0.69	0.474	0.79	0.372	-1.273	0.318	0.584	-0.06	0.285	0.374	-0.261	0.265	-1.328	0.121	-0.55	0.303	0.587	0.214	-0.719	-0.003	-0.072	-0.817	0.709	-0.882	-0.412	-0.57	-0.853	-0.019	-0.736	-0.159	0.361	0.495	-0.183	0.725	0.144	-0.024	0.47	-0.275	0.018	-0.784	-0.505	0.516	0.841	-0.433	0.264	0.049	0.38	-1.122	-1.241	-0.256	-0.249	0.443	0.579	-0.191	0.073	0.136	1.061	-0.112	-0.672	0.292	0.546	0.531	-0.478	-0.209	0.011	-0.475	-0.533	-0.373	-0.437	0.442	-0.652	0.346	0.154	0.349	-0.484	-0.478	0.021	0.392	0.117	-0.5	0.571	0.471	-0.254	0.026	-0.433	-0.595
COG2	PPI	1	11.516	-1.952	-3.661	-0.474	-0.29	-1.826	1.31	-1.41	1.461	-0.784	0.08	-0.436	0.23	-0.675	-1.31	-1.458	0.814	-0.455	-0.194	-0.336	-0.36	-0.598	-0.431	-0.972	-0.723	0.687	0.252	-0.396	0.329	-0.058	-0.112	0.539	1.029	0.237	0.432	-1.198	-0.103	0.126	-0.557	-0.223	0.624	0.714	0.036	0.483	0.437	-0.003	0.132	0.224	-0.819	-0.021	0.946	-0.531	0.569	0.181	-0.628	1.122	-0.091	0.608	0.023	0.53	0.469	-0.329	-0.981	-0.486	1.115	-0.729	-0.268	-0.697	-0.128	0.473	0.443	-1.063	-0.44	-1.016	-0.222	0.793	-0.597	-0.357	-0.548	1.191	-0.96	-0.674	0.868	-0.161	-0.47	1.004	1.406	-1.945	0.702	0.663	0.34	0.354	-0.09	-0.265	-0.245	-0.336	-1.463	0.914	0.766	-0.216	0.189	-0.209	0.464	-0.723	0.144	0.327	-0.052	-0.631	0.431	0.288	1.221	-0.621	0.196	1.78	-0.638	1.612	-0.196	0.099	-0.106	0.316	0.61	0.467	-0.178	-1.124	0.373	-0.289	0.327	-0.141	1.112	-0.263	-0.193	0.955	0.141	-0.386	0.152	-0.37	-1.46	-0.137	0.748	-0.115	-0.916	0.273	-0.687	-0.599	-0.685	0.596	0.083	0.05	-0.141	1.978	0.709	0.56	0.144	-0.744	-0.406	0.178	0.966	0.357	0.367	-0.112	-0.664	-0.412	-0.212	0.41	-0.766	0.1	-0.338	0.146	0.114	-0.683	0.011	-0.795	-0.434	0.643	1.024	0.929	-0.413	-0.46	1.263	0.658	0.477	0.377	-2.118	-0.543	0.768	0.748	-0.894	1.239	0.32	-0.02	-0.541	0.998	0.712	-2.119	-0.059	-1.777	1.164	0.437	-0.041	0.047	0.184	1.28	0.447	0.984	-0.084	-0.453	0.197	0.498	-0.692	-1.524	-0.139	0.276	-0.005	-0.635	-0.245	-0.05	0.287	1.255	-0.444	0.192	-0.275	-0.702	-0.298	-0.463	0.179	1.358	0.241	0.798	-0.215	-0.292	0.812	0.016	0.11	-0.121	-0.885	1.124	-0.214	-0.474	-0.527	0.827	-0.471	1.172	0.484	-0.479	-0.192	-1.061	-0.393	0.645	0.217	-0.856	-0.334	-0.516	1.098	0.67	-0.264	-0.218
ATP5I	PPI	1	1.137	-0.548	-0.429	0.118	-0.081	-0.171	-0.218	-0.404	-0.334	0.42	-0.222	-0.028	0.051	0.297	0.379	0.639	-0.435	-0.035	-0.08	0.067	0.019	-0.309	-0.04	-0.002	0.279	-0.142	-0.262	-0.245	-0.337	-0.13	-0.13	-0.229	-0.078	-0.068	-0.01	-0.013	0.432	0.162	0.089	-0.163	-0.225	0.184	0.066	-0.158	0.058	-0.198	-0.058	-0.055	0.048	-0.135	-0.053	-0.077	-0.306	-0.245	-0.186	0.058	-0.108	0.081	0.088	0.1	-0.147	0.153	-0.151	0.498	0.069	0.033	0.083	0.084	-0.239	-0.171	-0.092	-0.103	0.167	0.282	0.097	-0.046	-0.119	-0.178	0.066	0.33	0.235	0.122	0.123	0.153	-0.256	-0.104	-0.064	0.05	0.06	-0.065	-0.177	-0.091	0.077	0.215	0.163	0.08	0.132	0.022	-0.035	-0.157	0.047	-0.569	0.089	-0.015	-0.271	0.027	-0.295	0.332	-0.159	0.147	0.036	0.16	-0.065	0.038	0.156	0.253	0.078	-0.029	0.107	-0.032	0.03	-0.145	-0.087	-0.135	-0.086	-0.023	0.131	0.179	0.148	0.094	0.069	0.447	-0.193	0.03	0.015	-0.038	-0.101	0.04	-0.078	-0.15	0.026	-0.267	0.063	0.107	-0.192	-0.458	-0.094	-0.197	0.206	0.285	0.496	0.168	-0.147	-0.191	-0.079	-0.069	0.317	0.193	-0.18	-0.189	0.08	0.046	-0.411	-0.13	-0.05	0.305	-0.016	-0.158	0.134	0.112	-0.056	-0.047	-0.051	-0.244	-0.072	0.089	-0.134	0.001	0.104	0.263	-0.025	-0.066	-0.255	-0.124	0.014	0.077	0.266	-0.139	0.255	0.082	0.083	-0.022	0.275	-0.155	-0.201	-0.186	0.169	-0.002	0.111	-0.153	0.026	-0.018	0.02	-0.104	0.156	-0.249	-0.244	0.131	-0.43	-0.022	-0.098	0.11	0.387	-0.165	-0.053	0.009	0.141	0.322	-0.053	0.033	0.249	0.059	-0.063	-0.325	0.34	-0.15	-0.03	-0.031	-0.069	0.232	-0.446	-0.174	0.043	-0.297	0.082	-0.056	-0.143	-0.251	0.09	0.066	-0.085	-0.119	0.189	-0.447	0.049	0.249	-0.254	0.23	0.083	0.25	0.174	-0.156	-0.044	-0.032	-0.12	-0.122
NEDD9	PPI	1	11.867	0.262	-0.929	-1.134	0.526	-0.629	-0.032	0.45	-0.064	0.26	0.063	1.23	-1.249	-0.961	-1.61	-1.067	0.505	1.313	-0.41	-1.517	0.359	0.961	0.764	0.485	-0.891	1.511	-0.853	0.444	0.052	-0.8	0.681	1.487	0.973	0.749	-0.061	-1.08	0.713	-0.822	0.288	0.236	-0.647	-0.152	0.792	1.079	-1.282	-0.108	0.389	-0.154	0.268	-0.91	-0.61	-0.674	-0.593	0.618	0.971	0.495	-1.33	-0.319	-0.536	-0.526	-0.069	0.729	-0.761	-0.722	-0.711	0.36	0.949	-0.204	-1.068	-0.446	0.557	-0.592	0.868	0.296	-0.425	-0.51	-1.168	0.252	0.34	0.325	-1.311	-0.778	0.338	-0.392	0.646	0.124	-0.382	0.356	1.23	-0.183	-0.112	0.167	0.245	-0.053	-0.367	-0.668	0.178	-0.455	-0.927	0.749	0.271	-0.726	-0.129	-0.339	0.384	-0.092	1.268	-0.02	0.548	-0.496	0.997	-0.715	-0.699	-0.556	1.8	0.084	0.728	-0.402	-0.299	-0.602	-0.976	-0.27	0.017	0.123	0.434	-0.321	-0.1	-0.722	-0.243	0.542	0.653	0.307	-0.445	1.982	0.294	-1.171	0.569	-0.78	-0.719	0.527	0.078	-0.896	1.629	0.213	1.201	0.352	-1.182	-0.105	-1.241	-0.641	-0.516	-0.786	-0.618	-1.175	-0.253	0.166	-0.555	0.288	-1.354	1.439	-0.634	0.005	-0.22	0.69	0.904	1.405	-0.574	0.142	1.16	0.595	0.198	-0.205	0.96	1.199	-0.536	0.932	-0.624	-1.228	-0.55	1.17	0.666	-0.977	-0.447	-0.792	0.784	0.867	-0.226	1.294	-0.827	-0.26	-0.284	0.146	0.038	0.631	0.006	0.627	-0.195	-0.314	-0.473	-0.36	0.941	0.001	0.013	0.578	-0.488	1.181	0.731	-0.484	-0.884	0.716	1.027	-1.371	0.388	-0.838	-0.082	0.321	-0.261	-0.816	-0.755	1.267	1.084	-0.743	0.028	-0.228	-0.259	-0.249	0.869	0.034	0.361	0.255	0.346	0.018	-0.627	0.097	0.997	0.368	1.438	0.324	-0.541	0.714	0.414	0.113	0.709	-0.72	1.079	-0.809	0.599	-0.277	0.912	0.741	0.048	-0.14	-0.329	0.991	-0.815	-0.854
FCHO1	PPI	1	16.052	1.004	0.319	-4.264	0.878	1.765	-1.154	3.109	-3.757	1.696	-0.453	-0.019	0.492	1.666	0.258	-1.917	1.354	-2.204	-1.816	-1.199	0.827	-0.483	-1.793	0.075	-1.152	2.083	-0.738	0.363	-0.497	-0.061	-1.989	0.879	0.542	-0.744	0.019	-0.126	0.228	0.341	-1.298	-0.73	-0.17	-0.242	1.037	-1.13	0.481	-1.092	-0.303	0.162	1.373	-0.2	0.205	1.093	-0.221	-0.681	0.539	-0.237	1.196	0.256	0.082	1.213	-0.717	-0.654	1.675	-0.634	-0.013	0.195	0.567	-1.561	1.569	-0.744	0.471	0.407	-1.13	-1.103	-0.359	0.149	0.547	-0.563	-0.436	-0.947	1.242	-0.865	-0.427	0.544	-0.767	0.495	-0.111	-0.381	-0.047	-0.104	-0.104	0.133	0.006	-0.477	0.177	0.419	-1.07	0.679	0.104	0.091	-0.398	0.407	1.227	-1.016	1.142	1.093	-0.029	1.884	0.257	-0.353	1.564	0.366	-1.903	0.262	1.204	-0.688	-0.85	-0.742	-0.593	0.107	0.139	-1.626	-0.16	-1.391	0.534	-0.199	-1.466	-1.253	-1.732	0.05	0.95	-0.729	-0.712	0.155	0.455	-0.643	-0.352	-0.388	0.021	-0.909	0.23	-0.936	-0.17	-0.49	-1.525	0.082	-0.3	0.606	-0.077	0.994	-0.658	-1.042	1.561	-0.447	1.29	-1.372	0.724	-0.692	0.896	0.594	-0.734	-1.079	0.586	-0.463	-0.269	-0.243	1.369	-0.197	0.553	0.13	-0.569	-0.272	-0.984	0.471	-1.037	-0.748	1.637	-0.609	0.887	-0.332	-0.211	-0.431	0.437	0.291	1.329	0.551	0.32	-1.23	0.765	0.712	-0.701	0.133	-0.427	-0.12	-0.74	0.119	-0.979	1.409	1.275	-0.149	-0.85	0.46	1.367	0.632	-0.458	-0.035	-0.584	0.594	-0.378	-0.881	-0.384	0.443	0.331	-0.276	1.227	0.457	-0.202	1.169	1.611	0.868	-0.493	1.005	-0.245	0.498	-0.019	0.921	0.933	0.677	1.3	0.001	-0.004	1.853	0.167	-0.268	0.763	0.807	-0.132	-0.678	0.202	0.769	-1.063	0.006	-0.555	0.284	1.175	-0.411	-0.518	-0.028	-0.367	-0.872	0.091	-0.318	-0.266	0.047	0.19	1.435
CORT	PPI	1	1.903	-0.208	-0.369	-1.121	0.023	-0.377	-0.307	0.741	-0.354	-0.58	0.109	0.337	0.1	0.974	-0.139	-0.192	-0.288	0.198	-0.383	-0.073	-0.661	-0.421	0.097	-0.375	-0.751	-0.349	0.023	-0.244	0.241	1.253	0.898	-1.472	-0.56	0.758	-0.948	1.167	-0.181	0.263	0.351	-0.642	-0.823	0.657	0.413	-0.044	-0.349	0.186	-0.189	0.733	0.563	0.027	0.166	-0.071	0.998	-0.16	0.196	-0.278	-0.422	-0.089	-0.287	-0.453	-0.293	0.281	-0.659	0.185	0.238	-0.097	0.039	0.231	0.135	0.351	-0.129	0.187	0.586	0.049	0.576	0.136	-0.025	-0.158	-0.201	-0.112	-0.023	-0.092	0.051	0.21	-0.471	0.593	-0.368	-0.097	-0.102	-0.231	0.264	-0.082	0.245	-0.002	0.21	-0.344	0.655	0.056	0.272	-0.157	-0.026	-0.061	-0.079	0.156	0.147	-0.099	0.154	-0.336	0.272	-0.013	-0.049	-0.135	-0.102	0.079	0.388	0.309	-0.369	-0.237	-0.011	-0.169	-0.309	-0.016	-0.012	-0.065	0.122	-0.264	0.274	-0.317	-0.711	0.161	-0.636	0.214	-0.432	-0.442	0.126	-0.197	-0.087	0.048	0.106	-0.178	0.119	-0.271	0.24	-0.227	0	0.171	-0.079	-0.117	0.224	0.05	-0.327	0.328	0.103	-0.242	-0.215	-0.448	-0.059	0.086	0.343	0.147	-0.035	-0.001	-0.029	-0.017	-0.289	0.177	-0.051	0.022	0.062	0.195	0.243	-0.01	-0.096	-0.158	0.383	0.217	0.085	0.305	0.209	0.014	0.252	-0.071	-0.54	-0.041	0.098	0.04	-0.089	0.118	-0.052	0.079	0.242	-0.16	0.009	0.038	-0.34	0.168	-0.308	0.222	-0.068	-0.244	0.029	0.007	-0.118	-0.015	-0.166	0.193	-0.088	-0.02	0.164	0.317	-0.105	0.257	-0.425	0.557	0.101	0.164	0.101	0.103	0.222	0.367	-0.341	0.11	-0.167	0.146	-0.486	0.186	-0.163	-0.333	-0.333	0.151	0.21	0.25	0.347	-0.022	0.14	-0.002	-0.072	-0.059	0.122	0.19	-0.072	0.068	0.072	0.303	-0.12	-0.063	-0.043	0.047	-0.194	-0.208	-0.346	-0.283	0.596	-0.329	0.222	0.339
ENSG00000160200	PPI	1	7.82	-1.568	-1.033	0.192	-0.017	-1.117	0.082	0.066	0.334	-1.272	0.292	0.349	0.393	0.134	0.188	-0.059	0.216	-0.192	0.453	0.403	0.964	-0.642	-0.398	0.549	0.885	-0.125	-0.962	-0.891	-0.052	-0.382	0.464	0.199	0.091	0.719	0.162	0.169	-0.095	-0.625	-0.026	0.811	1.19	-0.374	-0.248	-0.626	-0.041	0.06	-0.393	-0.31	0.451	-0.113	-1.05	0.869	-1.055	0.27	-0.848	0.269	-0.901	0.244	-0.01	0.217	0.511	0.713	0.869	-0.013	-0.071	0.377	0.188	0.258	0.47	-1.096	0.54	0.006	0.22	-0.527	0.49	-0.946	-0.529	-0.78	0.995	-0.485	0.165	0.823	-0.043	-0.538	-0.195	-0.187	-0.327	0.67	-0.645	-0.994	0.151	1.705	-0.144	-0.832	0.139	0.421	1.15	0.034	0.394	0.141	0.464	0.402	-0.518	-0.234	-0.459	-0.163	0.643	-0.32	-0.469	-0.423	-0.321	0.626	-0.142	-0.499	-0.653	0.865	-0.021	-1.478	0.018	-0.174	0.237	-0.086	0.338	-0.057	0.053	-1.298	-0.459	-0.343	0.798	0.73	-0.486	0.021	-0.4	-0.214	0.604	0.238	0.19	-0.584	0.714	1.46	0.261	0.216	0.532	0.025	1.101	1.369	-1.191	1.03	0.963	0.31	0.479	-0.897	0.131	-0.282	0.666	0.446	0.303	-0.251	-0.265	-0.213	-0.553	0.12	-0.25	0.387	0.562	0.268	-1.34	0.973	0.262	0.106	-0.11	-0.137	0.277	-0.017	0.009	0.217	0.008	0.756	-0.275	0.046	-0.266	1.275	-0.251	0.337	0.089	0.083	-0.276	1.134	0.201	0.089	-0.078	-0.092	-0.452	-0.921	-0.568	-0.096	-0.757	-0.976	-0.565	0.24	-0.079	-0.496	-0.077	-0.034	0.781	-0.454	0.039	0.011	1.119	0.775	0.008	0.066	0.284	0.188	0.801	-0.194	0.575	-0.207	-0.523	0.447	0.304	-0.16	0.187	-0.058	0.536	1.062	-0.456	-0.035	-0.151	0.279	0.1	-0.534	-0.162	-0.7	0.102	-0.496	0.383	0.345	0.503	0.309	-0.238	0.256	-0.781	-0.297	-0.217	0.606	-1.036	-0.585	0.173	-0.139	0.633	0.515	0.847	0.915	-0.863	-0.285
NOLC1	PPI	1	18.052	0.417	-1.667	-0.33	-1.44	12.854	0.604	-0.627	-4.155	21.776	8.564	-3.786	4.272	3.053	7.623	10.853	-1.186	-8.414	-1.22	4.29	4.4	-9.42	10.624	1.927	-9.851	-3.867	1.438	1.579	-9.323	-5.166	4.102	-3.737	-2.698	-1.485	-3.513	-3.143	-2.285	-1.178	-0.974	1.586	-1.556	1.113	-2.328	3.294	2.507	0.071	-1.511	-2.151	-1.316	1.295	0.487	-0.57	-2.832	-0.875	-2.985	3.327	-2.203	-2.955	0.773	-2.001	-1.995	-0.569	-0.867	1.398	-3.432	-1.956	1.25	1.328	1.914	4.334	0.559	3.266	-3.633	0.326	-0.313	0.911	0.741	1.046	-1.399	1.402	0.079	0.672	1.619	-1.719	-1.854	1.655	-0.201	0.075	2.519	0.198	0.935	3.139	0.614	-0.378	0.157	-0.324	-0.766	-0.039	0.582	-1.022	-2.653	0.755	-1.805	-0.143	2.03	-0.125	-3.005	2.547	0.971	1.499	0.718	-1.876	0.452	-2.116	0.72	-0.173	2.386	-0.454	-0.509	-0.623	-0.702	-0.139	0.154	-1.924	3.904	-1.72	0.349	1.816	0.149	0.623	1.569	-0.003	-2.34	0.712	2.121	1.093	1.073	1.816	-2.308	0.191	2.147	-0.892	-1.426	0.652	-1.671	2.15	0.157	0.083	-0.108	0.656	0.892	0.27	1.899	-1.034	-0.639	-0.82	-0.071	-0.891	1.136	0.794	0.769	0.973	-0.298	1.027	-0.305	-1.417	1.508	0.347	2.148	0.896	-1.198	-1.404	0.8	0.916	-0.187	-0.613	-1.58	0.474	-0.275	2.685	-1.283	0.116	0.303	0.645	-0.58	1.4	-1.237	0.391	0.279	0.541	-0.686	0.929	1.02	2.508	0.177	-0.523	-0.448	-1.256	-0.854	-0.887	-0.619	1.893	-1.069	0.123	-0.545	0.356	0.372	-1.6	1.169	-0.98	1.196	-0.806	-0.527	-1.274	0.903	-0.077	-0.397	-0.411	0.648	0.047	-0.045	0.076	0.915	-0.383	-0.366	0.13	-2.596	0.821	-0.512	-1.968	-0.606	0.184	-0.967	-0.603	-0.377	-0.442	-2.888	-1.369	-0.365	1.118	0.518	1.586	0.229	-0.234	0.709	0.212	0.228	0.087	2.248	0.834	1.345	0.894	0.542	-1.445	-0.537	0.149
ESPN	PPI	1	16.292	-0.229	-1.037	-3.981	2.44	0.571	-2.068	4.188	-13.182	4.737	-2.254	-0.265	0.284	-2.837	-1.556	2.86	-1.83	0.19	-5.263	-11.701	-0.452	-0.278	3.236	4.916	-0.749	-1.519	3.17	-0.152	0.879	-1.561	0.839	-0.789	1.002	0.237	-0.312	-0.304	-1.113	-0.784	-0.304	0.252	-0.325	0.571	-1.318	-1.547	-0.251	-0.619	2.848	0.455	0.375	2.269	-1.279	-0.655	-1.199	-1.605	-1.475	-1.182	2.065	-0.854	0.28	-0.99	-0.861	-1.518	-1.556	-0.607	-0.408	-0.511	1.086	-0.147	-1.098	-0.826	-0.336	0.652	0.034	-0.719	0.193	0.688	0.783	-2.25	-0.164	-0.28	-1.544	0.25	1.366	1.015	-0.161	-0.145	0.014	-2.578	0.504	0.146	0.253	-0.329	0.053	1.768	0.769	0.742	0.975	-0.865	-0.06	0.75	-0.206	0.915	0.004	-0.892	-0.969	-1.728	0.224	0.613	-0.944	-1.176	0.578	0.162	0.085	-0.233	0.065	1.033	-0.505	-1.016	0.827	1.346	0.12	-1.068	-0.806	1.735	1.393	0.579	-0.257	0.13	0.196	-0.24	0.316	0.126	1.555	-0.326	0.682	-0.245	-0.545	2.053	-0.956	-0.33	-0.416	0.137	0.882	1.137	-0.261	0.913	1.729	0.774	1.932	-0.25	0.719	-1.476	-2.193	0.34	-0.584	0.836	-0.183	-0.041	-0.12	-0.816	0.382	-1.32	-0.967	-0.085	-0.418	-0.396	0.05	0.056	-0.613	-0.863	0.039	0.493	0.197	-2.132	0.8	0.165	0.286	0.025	0.074	-0.251	0.097	-0.456	-0.131	0.07	0.189	0.755	-0.68	-0.075	-0.271	1.409	-0.464	-0.519	-1.188	-1.117	-1.501	-0.441	0.328	0.244	-0.004	-0.181	-0.581	-0.459	-0.997	-0.656	0.918	0.78	0.03	0.738	0.629	1.038	1.446	0.262	-0.131	-0.422	-1.522	-0.23	0.88	0.722	0.311	1.329	-0.387	-0.056	0.803	-0.731	-0.431	-0.172	0.438	-0.381	-0.83	-1.513	-0.274	0.588	0.277	-0.885	-0.06	0.018	-0.016	0.373	0.264	0.056	-0.29	0.322	-0.476	0.851	-0.158	0.744	-0.862	0.233	-0.958	0.714	-1.144	0.236	-0.11	-1.771	-1.1	1.067
HYAL3	PPI	1	5.272	-0.61	-0.793	-2.175	1.184	-0.39	-0.326	1.201	-1.2	-1.747	0.466	-0.173	0.547	1.681	0.502	-0.279	-0.611	-0.094	-1.027	0.082	-0.176	-0.17	-0.112	-0.001	-0.855	-0.509	-0.653	0.108	-0.626	-1.24	0.11	0.625	0.271	-0.838	-0.503	-0.63	0.853	0.214	-0.278	0.277	0.372	-0.94	-0.662	0.183	0.511	0.497	0.167	-0.625	-0.544	0.124	-0.371	1.187	-0.21	-0.799	-0.506	-0.699	-0.575	-0.335	-0.139	-0.133	-0.16	-0.154	-0.692	1.534	1.298	-0.489	0.536	0.013	-0.008	0.015	0.301	-0.003	-0.282	0.562	-0.76	-0.839	0.751	0.023	-0.345	-1.359	-0.628	-0.584	0.28	0.705	-0.149	-0.036	0.679	-0.559	-0.28	-0.244	0.597	-0.422	0.489	0.282	0.414	-0.097	0.158	-0.234	-0.134	0.393	-0.293	0.21	0.293	-0.082	-0.548	-0.035	-0.798	-0.085	0.278	-0.132	-0.009	-0.115	-0.361	-0.608	-0.279	0.622	0.164	-0.297	-0.016	0.114	0.115	0.409	-1.075	0.886	0.405	0.715	0.208	-0.518	0.285	0.403	-0.336	-0.431	-0.256	0.381	0.346	0.178	-0.443	-1.198	-0.184	0.509	-0.264	0.013	-0.431	0.675	0.153	-0.137	-0.39	0.369	-0.232	-0.216	-0.165	-0.456	0.081	-0.13	-0.939	-0.496	-0.05	-0.581	0.475	-0.477	-0.295	-0.513	0.17	0.368	-0.418	-0.38	-0.209	0.05	0.009	-0.018	-0.259	-0.613	-0.281	-1.343	0.533	0.04	0.034	0.247	-0.352	-0.478	0.388	0.102	0.503	0.136	-0.304	-0.045	-0.153	-0.242	-0.711	0.227	-0.043	-0.107	-0.667	-0.564	0.114	-0.084	-0.555	-0.636	-0.21	-0.306	0.112	-0.232	-0.208	-0.486	-0.18	0.637	-0.094	0.357	0.328	0.052	0.133	-0.344	-0.351	-0.369	0.075	0.208	0.426	0.263	-0.214	-0.648	0.281	-0.405	-0.125	0.207	-0.126	-0.295	-0.123	-0.223	-0.355	0.373	-0.488	-0.107	0.179	-0.359	0.773	-0.22	-0.159	-0.137	-0.116	0.245	-0.128	0.569	0.324	0.141	0.086	0.062	-0.568	0.195	-0.31	0.158	0.18	-0.288	0.023	-0.033	0.912	-0.153
INVS	PPI	1	15.363	-1.571	-3.768	-3.18	2.238	-1.525	0.597	-0.054	-0.698	-1.919	1.627	-0.261	1.897	0.645	0.814	-0.857	1.181	0.417	0.741	-0.278	-1.314	-2.839	-3.288	1.631	-2.339	-0.079	-0.218	0.571	2.045	3.133	1.586	-2.754	0.687	2.382	-0.836	-0.426	-1.797	-0.355	-0.002	0.668	-3.823	1.851	0.479	-0.452	-0.769	-1.466	0.362	2.104	0.542	2.046	0.985	1.228	-0.166	-0.39	-2.455	-0.96	3.501	-1.883	0.38	0.01	-2.383	-1.399	-1.321	-2.273	-0.471	1.528	-0.285	-0.149	-2.111	0.542	1.115	-0.349	0.088	-0.904	-1.142	-1.488	-0.841	-1.184	-0.296	1.245	-0.449	-0.092	0.766	0.166	3.033	0.688	-1.072	-0.659	2.027	2.51	-0.595	-0.608	0.1	0.82	-0.651	0.083	1.093	-1.959	-0.557	2.048	-0.276	0.004	0.83	-0.062	-0.52	-1.82	-0.674	0.829	0.609	0.095	-0.849	-1.414	-1.407	-0.08	2.656	-0.99	0.706	-1.995	1.669	-0.658	0.707	-0.64	0.534	1.367	-1.091	0.941	1.203	-0.081	0.515	1.735	1.568	-1.241	-0.598	-0.408	-1.543	0.557	-0.824	0.389	0.398	-0.186	-0.858	-1.634	-1.548	0.778	-1.094	2.953	-1.681	-0.278	-2.318	-0.851	1.107	0.763	-0.789	0.203	0.218	-0.249	-1.237	-0.083	-0.375	0.887	-0.89	0.263	-0.197	1.057	-1.367	-1.287	-0.693	0.468	0.315	-0.422	-1.201	0.189	-0.296	0.311	-0.497	-0.378	0.757	-0.83	-0.835	0.713	-0.293	0.149	0.089	-0.516	-0.057	0.591	-0.858	-0.449	-0.319	-1.113	1.309	-2.276	0.224	0.957	-0.685	-0.068	0.256	-0.006	-0.276	0.872	-0.338	-1.242	0.826	-1.466	-2.13	-0.748	-1.432	-0.638	1.856	-0.143	-1.166	1.339	-0.221	-0.809	2.016	-0.531	-1	-0.027	-0.378	0.536	0.262	1.497	-1.099	-0.465	-0.482	-0.373	0.156	-0.836	-0.872	1.829	-2.234	-1.131	0.288	0.016	-0.076	1.441	0.628	-0.722	-0.765	-0.476	-0.405	-0.993	-0.335	0.701	1.087	-0.432	-1.098	-2	0.467	-0.871	-0.741	-1.863	0.679	-0.989	-0.416	0.864
P4HA1	PPI	1	6.982	-1.203	-1.379	0.402	-0.096	-1.752	0.456	-0.656	1.376	-0.764	-0.053	-0.538	0.344	-0.342	-0.424	0.914	0.633	0.411	0.29	-0.436	0.18	-0.464	-0.408	0.247	1.249	-0.752	0.017	0.027	-0.537	-0.158	0.463	-0.302	-0.572	-0.219	0.224	-0.388	-0.929	-0.104	-0.24	0.297	-0.72	0.451	0.073	0.324	0.688	-0.437	-0.164	0.358	0.662	0.149	0.409	0.535	1.311	0.433	-0.219	-0.24	-0.179	0.732	-0.944	-0.608	-0.102	0.5	0.218	0.386	-0.183	-0.24	-0.217	0.137	-0.074	-0.84	0.334	0.175	-0.023	0.587	-0.981	0.981	-0.346	0.76	-0.349	0.005	0.33	0.159	-0.051	-0.228	0.028	-1.354	0.022	0.533	0.734	0.148	0.52	-0.711	0.217	0.975	0.476	0.405	-0.679	-0.668	-0.176	0.246	-0.642	0.656	0.468	-0.025	-0.083	0.521	0.694	0.287	-0.849	0.171	-0.257	-0.354	0.788	-0.102	0.185	-0.024	0.604	0.767	-0.18	0.873	-0.066	-0.614	0.676	-0.258	-0.363	0.121	0.279	-0.038	-0.468	-0.037	0.016	0.401	-0.051	-0.365	0.175	0.674	0.342	-0.313	0.241	-0.787	-0.009	-0.192	-0.695	-0.442	0.039	0.238	-0.214	-0.397	0.55	-0.274	0.076	-0.162	-0.366	-0.276	0.39	0.519	-0.616	-0.323	-0.163	-0.384	0.273	0.98	-0.024	0.503	0.039	0.079	0.94	-0.099	-0.599	0.792	0.116	0.292	-0.973	0.113	-0.319	-0.169	-0.429	-0.236	0.487	0.356	0.375	0.413	0.458	0.364	0.045	1.032	-0.447	-0.242	-0.299	0.447	0.913	-0.081	-0.095	0.293	0.451	-1.117	0.385	-0.122	-0.152	1.018	0.422	0.197	0.098	-0.169	-1.286	-0.364	0.393	-0.068	0.314	-0.073	-0.527	0.71	-0.521	-0.74	-0.292	-0.366	0.656	-0.77	-0.634	-0.225	0.292	0.668	-0.165	-0.058	-0.522	-0.11	0.71	0.068	0.413	1.049	-0.01	0.708	1.059	0.985	0.05	-0.332	-0.219	0.246	-0.22	-0.156	-0.293	-0.251	0.391	-0.029	-0.466	0.494	-0.477	-0.227	0.615	-0.825	0.217	0.218	-0.118	-0.369	-0.144	0.327
PDCD10	PPI	1	2.841	-0.754	-0.779	0.382	-0.47	-0.83	0.059	-0.901	0.669	-0.07	-0.14	-0.362	-0.37	-0.611	-0.111	-0.314	0.338	-0.423	0.155	-0.334	0.052	-0.424	-0.064	0.247	0.43	-0.468	-0.221	-0.412	-0.134	-0.037	-0.077	0.26	-0.019	-0.247	-0.027	0.127	0.03	-0.158	0.022	0.018	-0.083	-0.252	0.316	0.085	-0.053	0.122	-0.506	0.065	0.266	0.476	-0.362	-0.377	-0.058	-0.012	0.531	-0.222	0.294	0.058	0.086	-0.195	-0.465	-0.012	-0.078	-0.194	0.013	0.3	-0.233	-0.016	-0.075	0.383	-0.401	-0.263	0.246	0.012	0.129	0.187	-0.31	-0.48	0.002	-0.025	-0.178	-0.058	0.189	0.262	-0.018	-0.04	0.162	-0.289	0.572	-0.015	0.013	0.203	0.039	0.202	-0.123	-0.174	-0.204	0.074	0.193	-0.153	-0.358	-0.471	0.174	0.205	-0.393	0.575	0.139	0.188	-0.245	-0.323	-0.096	0.083	0.517	-0.447	-0.249	-0.021	-0.019	0.145	0.15	-0.116	-0.325	-0.397	0.014	-0.144	0.272	0.069	-0.366	-0.304	0.41	0.048	-0.056	0.287	0.045	0.341	0.242	-0.419	-0.129	-0.906	-0.409	0.027	0.115	-0.087	0.267	0.335	0.309	-0.55	-0.284	-0.36	-0.261	0.012	-0.356	-0.128	0.511	0.056	0.239	0.299	0.256	-0.207	0.008	0.492	-0.073	0.056	0.198	0.318	0.006	0.079	-0.129	-0.575	0.083	0.515	0.205	-0.169	0.368	-0.29	0.138	0.091	0.414	0.428	0.624	-0.316	-0.064	-0.331	0.151	-0.084	0.084	0.419	0.129	0.213	-0.209	-0.195	0.027	0.078	-0.175	-0.312	0.145	0.197	-0.375	-0.132	0.705	-0.08	-0.169	-0.036	0.375	-0.285	-0.25	0.067	0.318	0.025	-0.115	0.394	-0.003	0.18	-0.336	-0.274	-0.212	-0.271	0.181	-0.094	0.263	-0.635	-0.177	0.326	0.178	-0.507	-0.226	0.014	0.68	-0.332	-0.15	-0.634	0.116	0.089	-0.171	0.489	0.339	0.428	-0.634	0.13	-0.264	0.177	-0.397	-0.257	0.5	0.288	0.066	0.168	0.211	0.252	-0.174	0.366	0.066	0.041	0.215	-0.072	-0.11	-0.607
SMARCD3	PPI	1	6.852	-1.897	-0.363	-2.062	-0.224	-0.941	-0.162	-0.269	-1.024	-0.067	0.003	0.076	-0.017	-0.125	1.055	-0.174	0.579	0.266	-1.26	-0.071	-1.209	0.111	-0.153	0.311	0.427	0.082	-0.318	-0.274	-0.092	0.823	0.764	0.422	0.079	0.962	-0.49	-1.423	-0.213	0.096	0.116	-0.47	-1.355	-0.212	0.069	0.429	0.017	0.361	-0.623	1.273	-0.613	-0.012	-0.083	-0.086	1.071	0.421	0.129	-0.24	0.097	0.716	0.246	-0.481	-0.562	0.741	-0.532	0.018	-0.644	-0.938	0.853	-0.476	0.887	0.102	0.026	0.07	0.632	-0.873	0.72	0.244	0.282	-0.501	0.435	-0.124	-0.45	-0.198	-1.07	0.178	0.243	-0.257	-1.389	0.436	-0.012	-0.202	-0.177	0.141	-0.248	0.958	0.146	0.216	0.836	0.195	-0.381	0.058	-0.311	-0.852	0.061	0.278	-0.288	0.118	0.491	0.114	-0.206	-0.102	-0.582	0.241	-0.55	-0.342	-0.156	0.13	0.223	0.635	-1.048	0.033	0.734	-0.563	0.53	0.436	-0.464	0.24	0.215	-1.221	-0.564	0.749	-0.45	-0.348	0.626	-0.214	0.417	0.42	-1.218	0.219	-0.748	0.301	-0.5	-0.164	-0.221	-0.165	-0.242	0.546	1.159	-0.101	0.05	-0.082	-0.175	-0.331	-0.409	-0.567	0.409	-0.133	0.409	0.846	-1.111	-0.125	-0.281	-0.454	-0.99	0.102	0.537	-0.318	-0.473	-0.215	-0.207	-0.455	0.632	0.407	-0.028	0.354	0.114	-0.94	-0.333	-0.135	0.507	-0.171	0.007	0.149	-0.055	-0.463	-0.513	-0.063	-0.294	-0.188	0.336	-0.185	0.411	-0.021	-0.043	0.42	-0.034	-0.804	-0.341	0.037	-0.365	-0.738	-1.162	0.056	-0.254	-0.715	-0.359	0.266	0.701	0.416	0.799	-0.378	0.78	-0.123	0.295	0.469	-0.899	-0.275	-0.172	-0.136	-0.671	-0.508	0.425	-0.057	0.14	0.54	0.699	-0.503	-0.42	0.543	-0.137	-1.022	-0.088	0.628	0.276	-0.694	0.261	0.078	-0.259	-1.579	-0.798	-0.059	0.272	0.426	0.625	0.334	-0.314	-0.39	-0.105	0.062	-0.816	-0.564	-0.068	0.249	0.146	0.112	-0.665	-0.284
UPP1	PPI	1	4.097	-0.395	-0.766	-0.322	-0.325	-0.804	-0.038	0.013	0.557	-1.229	0.401	-0.126	-0.216	0.096	0.069	0.017	0.282	0.212	0.343	0.017	0.022	-0.02	0.048	0.401	0.384	-0.47	-0.108	0.005	-0.269	-0.372	-0.047	-0.505	-0.395	0.322	-0.413	0.329	-0.187	0.269	0.108	0.024	-0.418	0.311	0.073	-0.135	-0.472	-0.297	0.209	0.297	0.304	-0.038	0.082	-0.294	-0.091	-0.323	-0.514	0.556	0.284	0.468	0.108	-0.253	-0.012	0.015	0.089	0.61	-0.465	-0.653	0.501	0.367	-0.081	0.044	-0.104	-0.444	-0.025	-0.772	-0.095	0.279	0.283	-0.264	0.311	0.257	0.159	-0.193	0.474	-0.022	0.016	0.102	0.127	-0.464	0.03	0.358	0.676	-0.142	-0.7	-0.216	0.054	0.498	-0.735	-0.088	-1.322	-0.358	-0.154	-0.212	-0.044	-0.036	0.184	0.457	-0.275	0.361	-0.254	-0.407	0.237	0.047	0.475	-0.112	0.51	0.379	0.015	0.121	0.254	0.629	-0.118	0.081	-0.01	-0.045	-0.825	0.197	-0.192	-0.153	0.358	-0.17	-0.286	-0.209	0.113	-0.265	0.076	0.344	0.175	0.486	0.057	-0.562	0.005	-0.227	-0.09	-0.33	-0.343	-0.061	0.009	-0.003	0.102	0.362	-0.067	0.168	0.532	0.131	0.097	0.129	0.524	0.648	-0.588	-0.115	0.065	-0.233	-0.267	0.273	-0.368	-0.415	-0.051	0.047	-0.445	0.378	-0.16	-0.577	-0.233	-0.261	0.43	0.44	-0.127	0.456	0.122	0.629	0.493	0.184	0.256	0.131	-0.245	-0.435	-0.076	0.069	0.215	0.296	-0.038	0.104	0.682	0.135	0.42	0.346	0.249	-0.01	0.261	-0.367	0.276	-0.551	-0.128	-0.062	0.024	0.214	0.186	-0.434	0.178	0.272	-0.297	0.126	0.116	-0.428	0.397	0.552	0.183	0.381	-0.013	0.82	-0.384	-0.011	-0.256	-0.264	-0.193	0.429	-0.278	0.216	0.451	-0.028	0.341	-0.502	0.254	-0.005	-0.417	0.255	0.203	0.142	0.57	0.26	0.394	0.733	-0.415	0.093	-0.637	0.474	-0.117	-0.139	-0.11	0.142	-0.076	-0.58	-0.555	-0.168	0.087	0.025
NCK1	PPI	1	5.024	-0.96	-0.79	-0.037	-0.047	-0.342	0.488	-0.407	0.676	0.328	0.021	0	-0.375	-1.048	0.627	0.311	0.516	0.176	-0.086	0.378	0.823	-0.153	0.1	-0.341	0.347	0.726	-0.532	-0.017	-0.298	-0.691	-0.265	0.043	0.334	0.082	0.038	0.864	-0.133	-0.237	0	0.268	-0.043	0.602	0.301	-0.215	0.158	-0.46	0.194	-0.614	0.608	0.091	0.092	0.081	-0.687	-0.404	-0.493	-0.028	-0.094	0.334	-0.394	0.134	0.029	-0.439	-0.17	1.039	0.044	-0.03	0.094	0.128	0.11	-0.33	-0.293	0.284	-0.382	0.673	0.784	0.029	-0.7	-0.328	0.551	-0.434	-0.015	0.137	-0.195	-0.021	-0.025	-0.932	0	0.229	-0.225	-0.584	-0.034	-0.51	-0.226	1.028	0.129	-0.32	-0.51	0.146	-1.034	-0.105	-0.057	0.485	0.107	-0.04	0.336	0.224	1.317	0.615	0.124	0.314	0.26	-0.016	0.461	0.476	0.368	-0.358	0.257	0.302	-0.083	-0.35	0.686	0.501	0.012	-0.424	0.509	0.229	-0.41	0.098	0.054	-0.106	0.208	0.148	0.133	0.005	-0.306	-0.119	-0.334	0.534	0.452	-0.026	-0.503	0.79	0.236	-0.166	0.361	0.798	0.284	-0.262	-0.113	0.379	0.333	-0.316	0.359	-0.191	0.628	-0.266	-0.157	0.179	-0.282	0.126	-0.061	0.003	-0.548	0.479	-0.47	0.189	0.561	0.007	-0.151	-0.369	0.393	-0.582	-0.218	0.01	-0.029	0.098	-0.047	0.366	0.197	0.036	-0.814	-0.096	-0.212	0.324	-0.331	0.044	-0.722	-0.567	0.585	0.091	-0.309	-0.904	0.719	0.24	-0.421	0.655	0.043	0.717	-0.066	-0.042	0.175	0.063	-0.068	0.164	0.115	0.059	0.302	-0.122	-0.067	0.379	-0.085	-0.444	0.035	0.015	-0.389	0.225	0.06	0.117	-0.089	-0.198	0.314	0.075	-0.51	0.389	-0.383	0.206	-0.088	0.248	-0.336	0.394	-0.018	0.13	-0.139	-0.927	-0.508	0.03	-0.483	0.58	-0.105	0.511	-0.061	0.111	-0.549	-0.695	0.075	0.377	-0.257	0.695	0.138	-0.399	-0.192	0.797	-0.732	-0.241	0.201	0.489
LIG4	PPI	1	11.042	-3.373	-1.551	0.495	-0.036	-1.274	0.554	-1.239	1.776	-1.014	0.117	-0.53	-0.339	-3.252	-0.261	1.299	1.321	0.429	0.231	-0.595	0.555	-0.137	-0.129	0.304	0.91	1.326	-1.351	-0.493	-0.472	0.381	-0.597	1.375	1.165	-1.162	0.123	-0.395	-0.116	-0.339	0.691	0.647	-1.243	0.356	0.658	-0.991	-0.275	-0.342	0.562	0.362	1.438	-0.377	0.36	0.702	0.692	-0.503	-1.366	-0.843	0.076	0.457	-0.044	0.862	-1.205	-0.025	0.195	-0.622	-0.141	0.604	0.027	0.709	0.353	-0.105	-0.3	0.651	0.899	-0.294	1.383	-0.345	-1.101	0.438	-0.021	1.099	-0.233	0.256	-0.64	0.252	-0.175	0.301	-0.329	-1.057	0.407	1.328	-0.22	0.773	0.523	-0.685	0.723	0.494	-1.237	0.151	-0.02	-0.305	0.202	0.39	-0.205	0.118	-0.112	0.696	0.892	0.728	0.467	0.842	-0.173	1.205	-0.227	-0.702	-0.93	0.31	0.599	-0.543	0.267	0.396	-1.771	-0.465	-0.832	0.462	-0.194	-1.501	-0.607	0.074	-0.288	0.855	1.493	-0.009	-0.239	0.194	-0.191	-0.826	0.048	0.952	-0.493	-0.378	-0.477	-1.245	0.808	0.101	0.015	-0.282	0.009	0.309	0.151	-0.655	0.916	-1.083	0.422	0.823	-0.052	-0.793	0.062	-0.3	-0.71	0.567	-0.364	0.325	-1.608	0.345	-1.011	0.169	0.198	0.491	0.837	-0.2	-0.817	0.708	0.196	0.715	0.048	-0.421	-0.66	0.372	-0.31	0.14	-0.289	0.481	0.567	-0.224	0.777	0.012	-0.351	0.059	0.675	-0.115	0.023	-0.785	0.165	0.719	-0.844	-0.175	1.234	0.306	0.11	0.378	-1.117	-0.025	0.273	0.537	0.371	0.076	0.649	-0.583	0.015	-0.869	-0.303	-0.756	0.119	-0.17	-1.033	0.118	-1.002	0.653	0.597	-0.339	-0.813	-0.909	1.383	-1.033	-0.875	0.142	0.938	0.355	-0.27	0.705	0.412	-0.043	-0.092	-0.502	0.625	-0.906	-1.877	0.244	-0.784	-0.189	1.209	0.933	0.201	0.548	0.016	0.843	-0.231	-1.258	-0.339	-0.005	-0.128	-0.013	-0.683	-0.523	-0.46	-0.454
NBPF1	PPI	1	18.891	-4.179	-5.712	0.873	-0.464	-2.754	0.1	-7.434	-0.136	6.738	-3.923	-0.986	0.373	2.414	0.713	1.024	-0.262	1.317	-0.187	-0.059	1.904	2.781	-1.186	-1.137	-0.848	-1.697	-0.643	0.196	0.173	0.116	-1.988	1.153	1.049	0.947	1.449	3.144	3.421	1.511	-4.217	-0.894	0.665	-0.397	-2.275	0.16	2.522	-0.182	-3.498	-2.693	-3.593	-2.7	-0.483	-0.93	-2.788	3.57	1.378	-1.207	-2.228	3.18	-5.789	-4.783	0.809	5.205	2.019	-0.258	7.672	-4.86	-1.97	-2.236	4.347	-15.171	0.227	0.102	0.298	14.201	-7.239	5.508	2.547	4.528	4.419	13.097	6.465	12.691	-4.416	4.646	-6.822	11.284	-0.647	-2.325	-0.14	-2.831	4.209	2.431	-6.495	5.134	-0.581	2.749	-2.67	-2.558	2.78	-1.584	2.025	-1.75	-1.399	-3.53	-1.387	-7.992	-1.433	2.404	2.334	1.579	-3.243	-2.042	2.036	-3.386	0.012	0.385	-2.23	-1.047	2.077	-1.751	0.425	-0.918	-0.448	4.184	1.094	3.273	-0.822	-2.464	-2.44	1.124	-0.886	4.901	-1.213	-0.972	0.422	-2.02	1.876	-1.078	1.271	-2.563	0.557	-4.238	0.327	0.677	-1.475	0.075	1.159	-0.414	1.413	-0.014	-1.225	-1.771	1.045	-2.469	-1.287	0.185	-2.232	1.472	-0.497	-1.176	-0.718	-3.099	-1.082	-0.17	1.07	-0.623	-1.059	-1.122	0.053	-1.352	0.074	-1.037	-1.776	0.193	-0.306	-0.887	-1.058	1.52	-0.953	-0.3	2.107	-1.208	-0.362	0.18	-1.932	1.347	0.426	0.992	-0.328	0.93	1.374	0.17	-1.654	0.107	-1.208	-0.455	-0.899	1.938	2.301	-0.512	0.294	0.576	-0.507	-1.866	0.876	0.471	0.672	0.764	-0.657	0.988	-0.275	1.106	-0.489	-1.428	-0.189	-0.527	0.361	-0.58	0.554	-1.465	-0.652	1.789	-1.551	0.46	0.891	-0.228	1.614	-0.589	-0.292	0.508	1.81	-0.41	-0.368	0.124	0.087	-0.147	-0.625	-0.505	0.456	0.59	0.967	-1.06	0.518	-0.142	0.32	1.062	-1.622	0.222	0.357	-0.429	-1.832	0.219	0.91	-0.522	-0.32	-0.755
SPRR2G	PPI	1	1.03	-0.22	0.345	-0.242	0.019	0.475	-0.493	1.55	-2.929	0.896	-0.33	-0.035	-0.648	-2.356	-1.335	0.38	-0.242	0.909	-1.27	-1.508	-0.137	1.106	0.589	1.157	0.162	-0.77	0.762	-0.068	0.445	-0.24	0.283	-0.648	0.317	-0.583	0.069	-0.03	-0.226	-0.143	-0.267	0.316	0.175	0.175	-0.181	0.035	-0.216	0.44	0.165	-0.335	-0.22	0.173	-0.334	-0.281	0.182	-0.117	-0.038	-0.056	0.324	0.03	-0.288	-0.252	-0.05	-0.326	0.011	0.4	-0.007	-0.059	0.122	0.208	-0.304	-0.037	0.034	0.108	-0.355	-0.096	0.103	0.078	-0.198	0.028	-0.312	0.284	-0.169	0.298	-0.331	0.22	0.066	0.304	-0.282	0.156	-0.193	0.037	0.204	0.302	-0.171	0.047	0.08	0.159	-0.089	0.111	0.089	0.1	0.33	-0.235	-0.111	-0.172	-0.128	0.268	0.251	-0.14	-0.127	-0.035	0.127	0.308	0.283	-0.154	0.037	0.002	-0.088	0.216	-0.223	-0.21	-0.064	-0.063	-0.067	-0.108	0.037	0.119	0.146	-0.192	-0.208	-0.327	-0.001	-0.11	0.046	-0.118	0.055	0.48	0.196	0.008	0.056	-0.033	0.038	-0.099	0.013	0.114	0.202	-0.118	-0.356	0.023	-0.09	0.16	0.174	-0.011	0.196	-0.374	0.21	-0.057	-0.098	0.22	-0.158	-0.262	0.085	-0.431	-0.153	-0.079	0.226	0.086	-0.066	-0.261	-0.261	-0.148	0.287	-0.141	0.067	0.108	-0.04	0.03	-0.008	0.3	0.043	0.26	0.033	0.024	-0.007	-0.229	-0.169	0.003	-0.016	0.053	0.049	-0.002	-0.059	0.167	-0.033	-0.105	0.022	-0.065	-0.147	0.169	0.026	0.183	-0.184	0.03	-0.045	0.037	0.118	-0.097	-0.226	-0.151	-0.002	-0.385	0.061	-0.011	-0.068	-0.04	0.183	-0.199	0.301	-0.13	-0.002	-0.04	-0.136	0.056	0.069	-0.092	-0.162	-0.061	0.046	0.042	0.032	-0.253	-0.26	0.05	0.485	0.015	0.193	-0.128	-0.049	-0.055	0.033	0.155	-0.446	0.126	0.147	-0.197	-0.212	0.235	-0.113	-0.169	0.135	0.069	0.179	0.006	0.185	0.079	0.098	-0.001
PMP2	PPI	1	1.625	-0.212	-0.224	0.177	-0.266	-0.218	-0.001	0.079	0.824	-0.169	0.021	0.267	-0.053	-0.455	0.201	0.345	-0.01	0.07	0.101	-0.048	0.22	-0.141	-0.053	0.23	0.466	-0.045	-0.099	-0.167	-0.269	0.031	0.22	-0.067	0.083	-0.265	0.077	-0.228	-0.049	-0.131	0.063	0.167	0.177	0.147	-0.147	0.062	-0.161	0.064	-0.028	-0.178	-0.012	0.139	0.278	0.113	-0.082	-0.294	-0.629	-0.17	-0.123	0.15	-0.269	-0.076	-0.163	0.069	-0.03	0.452	-0.324	-0.124	0.247	-0.47	0.083	0.296	0.064	0.014	-0.097	-0.129	0.241	-0.059	0.144	0.048	0.56	-0.068	0.045	0.226	0.185	-0.52	0.021	-0.167	0.271	-0.11	-0.089	0.371	-0.04	0.043	-0.143	-0.027	-0.247	0.203	-0.096	0.08	-0.081	-0.086	-0.116	0.112	-0.443	-0.024	-0.184	0.27	-0.113	0.075	-0.038	0.165	0.178	-0.024	0.36	0.075	0.053	0.356	0.093	0.154	-0.094	-0.129	0.059	0.019	-0.446	-0.054	0.243	0.068	-0.069	0.103	0.039	0.092	-0.244	-0.101	0.104	0.035	-0.029	0.192	-0.106	-0.118	-0.036	-0.031	0.074	-0.267	-0.012	0.052	-0.038	-0.015	0.012	0.09	-0.01	-0.059	-0.088	-0.328	0.272	0.057	0.117	0.002	-0.569	0.356	0.128	-0.108	0.338	-0.66	-0.122	0.044	0	0.156	0.118	0.277	-0.132	-0.348	0.284	-0.143	-0.015	-0.223	0.08	0.218	0.106	0.144	0.147	0.347	-0.017	0.206	-0.142	0.063	0.292	0.049	-0.341	-0.343	-0.264	0.286	0.08	0.167	0.117	0.221	0.461	0.595	-0.249	-0.51	0.232	0.162	-0.283	0.099	-0.22	0.019	-0.442	0.255	0.054	-0.386	0.434	-0.069	-0.086	-0.234	-0.344	0.058	-0.177	0.1	-0.225	-0.101	-0.144	0.133	0.141	0.01	-0.191	0.15	-0.058	-0.163	0.046	0.093	0.166	0.43	0.611	0.144	0.024	-0.098	-0.05	0.17	-0.101	0.12	-0.031	-0.26	0.076	-0.079	-0.222	-0.038	0.054	0.062	-0.225	0.079	0.023	-0.165	0.124	0.141	0.029	0.29	-0.282	0.067
PDE4A	target	1	14.966	-0.488	-2.413	-3.333	0.224	-0.105	-1.495	-0.098	-3.696	2.663	-1.007	0.658	-0.049	0.917	-0.15	0.618	-2.578	-0.984	1.023	-2.984	-1.568	1.9	-0.275	-0.691	0.594	0.355	2.954	-0.98	1.5	-1.905	-0.757	0.759	-0.447	1.272	0.055	-0.062	0.434	1.131	0.318	-1.322	-0.115	-1.966	0.934	-2.463	1.421	1.133	1.543	1.273	1.123	0.127	0.607	-0.67	-0.701	0.686	-1.548	-1.586	1.026	0.682	0.11	0.108	0.145	-1.888	-0.681	0.194	-0.719	-1.088	-0.147	0.664	-1.094	1.918	-0.01	-0.009	-1.114	-1.442	-0.754	1.655	-0.864	0.327	-0.265	-2.025	0.837	-0.269	-0.417	0.242	-0.612	1.808	-1.045	1.015	-0.466	0.731	-0.057	-2.08	-1.105	-0.715	0.671	-0.108	-0.002	0.24	0.868	0.258	0.312	0.5	0.843	-0.58	1.614	-0.316	-0.495	-0.704	0.621	-0.096	0.431	0.599	-0.225	0.552	0.062	-0.187	-0.088	-0.189	-0.043	-1.026	-0.871	0.387	-0.338	-0.75	0.772	0.752	-1.03	0.064	0.216	0.461	0.581	0.922	-0.447	-1.218	-0.196	-0.508	-0.335	0.016	1.334	0.634	-1.163	0.552	0.012	-1.902	-0.35	0.664	1.262	0.831	0.414	2.652	-0.681	0.461	0.025	2.569	0.855	0.471	0.161	-1.331	-0.665	-0.496	0.146	0.012	-0.657	-0.002	0.74	0.162	-0.305	-0.628	-0.57	-2.079	-1.589	0.632	0.689	-0.286	-0.906	0.423	0.905	1.152	-1.633	0.731	-1.558	-0.962	0.473	0.132	-0.991	-0.083	-0.459	-1.24	2.134	-1.11	0.676	0.915	-0.677	-1.361	1.77	-1.305	-0.406	1.666	-1.604	0.997	-0.48	0.965	0.904	-0.884	0.957	-0.269	-0.318	0.848	0.51	0.004	-0.521	0.351	0.088	-0.143	-1.033	1.183	-1.79	-0.143	-0.884	-2.077	-0.374	-0.55	-1.159	0.945	0.549	-0.435	-0.974	-1.357	-0.458	0.294	-0.284	-0.615	-0.15	-1.188	-0.297	0.203	0.044	0.542	-0.056	-0.772	0.787	0.572	0.006	1.13	-1.09	0.619	-0.286	-0.443	-2.434	0.307	0.744	-1.062	-1.083	-0.225	-0.903	-1.923
LRP8	PPI	1	13.03	-0.72	-1.243	-3.032	-0.557	-2.295	-0.975	2.293	-0.57	-3.422	1.873	0.306	0.18	0.648	1.72	3.333	-0.441	1.039	0.622	0.834	2.15	0.807	-3.586	1.314	-5.631	-2.86	0.453	1.41	0.556	3.677	2.677	-3.554	3.053	2.803	2.068	1.179	-2.761	5.205	4.65	-4.382	-0.961	-1.92	-1.563	-1.52	-0.102	1.244	-3.797	0.991	0.05	-0.291	0.353	1.341	1.138	0.293	0.045	1.034	-0.637	0.897	0.385	0.088	-0.43	0.847	-0.695	-0.597	0.938	0.423	-0.47	0.687	1.577	-0.316	-0.678	0.596	0.343	-0.373	0.736	1.733	-0.32	-0.353	-0.369	-0.128	-0.351	-0.042	-0.065	-1.182	-0.097	-0.507	-1.061	-1.2	0.151	-0.476	0.685	0.299	-0.604	-0.749	0.326	-0.055	-0.383	-1.62	0.844	-0.218	0.376	0.665	-0.069	-0.483	-0.455	-0.284	0.314	-0.849	-1.055	0.696	-0.326	0.995	0.195	0.279	0.512	-0.434	-1.633	-0.771	-0.137	-0.223	0.476	-0.568	-0.332	0.472	0.262	0.2	-0.219	-0.265	-0.206	0.381	-0.309	-0.333	1.006	0.224	-1.024	0.956	-0.03	0.105	0.476	0.667	0.017	0.189	-0.281	-0.434	-1.29	-0.779	0.048	0.326	-0.242	1.193	0.986	-0.634	0.598	1.378	-0.648	-0.484	1.071	0.755	-0.478	0.507	-0.45	-0.881	0.718	-1.092	0.932	-0.947	0.733	0.818	-0.872	0.98	-0.976	-0.464	-0.469	0.194	0.41	-0.246	-0.967	-1.122	-0.186	-0.843	0.893	-0.031	1.468	-1.327	0.093	0.751	-0.004	0.189	0.382	1.146	1.099	-0.456	1.282	0.534	-0.162	-1.22	-0.851	-0.029	-0.583	-0.284	-0.382	-0.871	-0.355	-1.229	-0.548	0.239	0.442	-0.096	-0.055	-0.1	-0.249	1.501	1.768	0.611	0.009	-0.386	0.512	-0.187	0.073	1.24	0.386	0.274	1.199	0.014	-0.349	-0.031	-0.175	0.628	0.292	0.174	-0.319	-0.281	0.742	-0.466	-1.666	-0.38	0.229	1.406	1.561	-0.296	-0.595	-0.7	-0.37	-0.039	0.957	-0.438	0.493	-0.704	-0.511	-0.51	0.474	0.296	-0.188	-1.228	0.58	0.24
GNB2	PPI	1	4.059	-0.352	-0.943	-0.725	0.757	-0.358	0.14	0.06	0.586	-1.477	0.588	-0.095	-0.259	0.896	0.47	-0.143	-0.019	0.755	-0.201	-0.001	-0.525	0.919	-0.336	0.864	0.065	0.225	0.348	0.051	-0.41	0.045	0.47	0.061	0.773	0.162	-0.385	-0.017	-0.054	-0.206	0.886	0.095	0.198	0.429	-0.394	0.204	0.436	0.336	0.514	-0.037	0.113	0.686	-0.198	-0.017	0.33	0.035	-0.092	-0.335	0.008	0.32	0.163	0.024	0.18	0.328	0.596	0.074	-0.668	0.681	0.425	-0.076	0.556	-0.288	-0.309	-0.144	-0.059	0.265	0.161	0.777	-0.321	-0.072	-0.08	-0.114	-0.788	0.219	0.297	-0.427	-0.786	0.012	-0.083	1.164	0.457	-0.251	0.125	0.197	-0.124	0.306	-0.221	-0.411	0.259	-0.901	0.378	-0.96	-0.13	0.349	0.373	0.209	0.056	-0.757	-0.281	0.682	-0.703	-0.569	-0.432	-0.084	0.891	-0.986	0.075	0.907	-1.199	0.564	0.04	-0.391	-0.196	0.332	-0.003	-0.647	-0.898	-0.103	-0.47	0.149	1.042	0.684	-0.201	0.176	0.314	0.392	-0.26	0.548	0.096	-0.157	0.179	-0.722	-0.065	-0.143	0.241	-0.356	0.034	0.655	0.79	0.345	0.412	0.491	-0.141	-1.085	-0.102	0.121	0.537	-0.557	-0.112	0.563	0.11	0.129	1.163	0.052	0.286	0.036	0.33	0.042	0.209	-0.105	0.191	0.027	-0.138	-0.741	-0.036	-0.791	-0.38	0.765	0.466	0.231	0.277	-0.129	0.161	0.175	0.279	-0.267	0.359	-0.612	0.303	0.259	-0.03	0.198	0.33	-0.16	-0.006	-0.01	0.5	-0.275	0.1	0.295	0.286	0.131	0.213	-0.245	-0.393	0.187	-0.269	-0.519	1.038	-0.585	0.03	-0.101	0.177	0.019	-0.268	0.128	0.123	-0.34	-0.541	0.076	-0.698	-0.74	0.052	0.472	0.183	-0.185	-0.635	-0.003	-0.189	0.464	0.165	-0.184	0.047	0.003	0.25	0.103	0.496	-0.292	-0.711	0.733	0.229	-1.067	0.311	-0.813	0.308	0.356	-0.622	0.745	-0.08	0.499	-0.806	-0.426	0.193	0.07	-0.135	0.423	0.243	0.119
RAB34	PPI	1	3.843	-0.317	-0.681	-0.915	0.282	-0.755	-0.353	0.479	-0.244	-0.858	0.104	0.281	0.32	0.444	-0.12	-0.318	0.044	-0.122	-0.624	-0.067	-0.017	0.025	-0.224	-0.168	0.172	0.637	-0.09	-0.763	-0.295	-0.108	-0.369	0.184	-0.239	-0.368	-0.164	-0.224	0.463	0.021	0.374	0.473	-0.133	-0.448	-0.584	-0.267	0.132	0.598	0.174	0.265	0.42	0.26	0.453	-0.181	0.04	-0.276	0.361	0.292	-0.084	0.168	0.027	0.143	-0.194	-0.19	-0.598	0.267	0.275	-0.502	0.175	0.101	-0.359	-0.138	0.193	-0.318	0.293	0.112	0.254	0.013	0.408	0.098	-0.057	0.279	-0.251	-0.225	0.004	0.116	-0.548	0.467	-0.343	-0.654	-0.166	-0.558	-0.369	-0.074	0.538	-0.583	-0.219	0.225	0.219	-0.593	0.031	0.566	-0.102	0.437	0.607	-0.214	-0.13	-0.481	0.029	-0.247	0.112	-0.036	-0.357	-0.029	-0.052	-0.356	0.713	-0.621	-0.055	-0.665	0.194	-0.007	-0.988	0.078	-0.406	-0.353	-0.324	-0.161	0.07	0.58	-0.693	0.576	-0.138	-0.1	-0.574	-0.24	0.207	-0.1	0.084	0.265	0.369	-0.177	0.143	-0.159	-0.117	-0.278	-1.054	-0.204	0.499	-0.363	-0.04	0.103	-0.152	-0.175	-0.213	0.091	0.525	0.019	-0.549	-0.001	-0.027	0.24	-0.149	0.363	0.327	0.036	-0.111	0.215	-0.371	0.208	0.411	0.169	-0.452	0.215	0.371	0.105	0.148	0.128	0.007	-0.411	-0.022	0.143	-0.087	0.048	0.033	-0.061	0.627	0.471	-0.076	-0.567	-0.132	-0.127	-0.199	-0.131	-0.677	-0.067	-0.127	-0.074	-0.319	0.245	-0.171	-0.242	-0.195	-0.174	-0.812	0.312	0.273	-0.117	-0.599	0.483	-0.49	-0.602	0.261	-0.387	-0.321	0.588	0.223	-0.128	0.572	0.136	0.22	-0.055	-0.804	0.735	-0.145	-0.159	0.191	0.548	-0.454	0.078	0.284	0.398	0.116	0.013	0.406	0.428	0.109	-0.006	-0.077	0.348	-0.455	0.21	0.415	0.121	0.4	0.321	-0.482	0.212	0.018	0.357	-0.417	-0.169	-0.145	0.313	-0.792	-0.39	0.28	-0.32
RPP25	PPI	1	3.513	-0.151	1.43	-2.116	0.035	0.051	-0.647	0.916	-0.908	-0.215	-0.167	0.381	0.149	0.535	-0.163	0.13	0.21	-0.453	0.607	0.046	0.663	-0.378	-0.817	-1.033	0.319	0.073	-0.95	0.147	0.087	0.015	-0.088	0.423	-0.643	-0.213	0.059	-1.098	-0.387	-0.165	0.276	0.006	0.057	-0.458	0.164	-0.122	0.213	0.053	-0.842	0.345	0.367	0.114	-0.093	-0.321	0.984	1.002	0.452	0.03	0.46	0.116	0.666	-0.183	-0.252	-0.378	0.038	-0.067	-0.338	-0.709	-0.045	0.194	0.175	-0.261	0.275	0.223	0.303	0.19	0.498	0.401	0.102	-0.312	-0.063	-0.602	0.14	0.611	0.081	0.011	0.048	-0.477	0.523	0.039	0.482	0.043	-0.312	-0.448	-0.436	-0.111	0.154	0.283	-0.219	0.717	1.026	-0.024	0.377	-0.116	-0.149	-0.295	-0.336	-0.383	0.102	0.35	-0.234	0.104	0.351	0.387	-0.213	0.319	-0.451	-0.154	-0.227	0.002	-0.109	0.119	0.063	0.041	-0.317	0.933	-0.363	-0.018	-0.239	-0.707	0.177	-0.023	-0.392	-0.228	0.004	0.485	0.032	0.03	0.396	-0.282	-0.391	-0.149	-0.314	0.069	0.585	-0.093	0.491	0.342	-0.005	-0.115	-0.284	0.223	0.31	-0.279	0.473	-0.041	0.213	-0.294	0.639	-0.163	-0.051	-0.496	0.211	-0.452	-0.063	0.149	0.065	0	0.007	-0.004	0.348	0.076	-0.518	0.124	0.708	0.12	0.088	-0.754	-0.568	0.083	0.158	-0.288	0.169	0.119	-0.042	0.029	0.154	0.521	-0.124	0.021	-0.701	-0.663	-0.088	-0.053	0.193	-0.557	-0.151	-0.12	-0.053	0.178	0.461	0.187	0.135	-0.032	0.067	0.796	0.734	-0.174	-0.18	0.097	-0.27	-0.131	0.439	-0.317	-1.015	0.013	-0.191	0.461	-0.568	-0.168	-0.161	0.158	0.355	0.056	0.177	0.15	-0.305	0.063	-0.635	0.234	-0.309	0.222	-0.352	-0.163	0.183	-0.076	-0.249	-0.328	0.591	-0.751	-0.271	-0.414	-0.534	-0.327	0.049	0.168	-0.301	-0.217	0.412	-0.293	0.222	-0.492	-0.401	-0.247	0.455	-0.202	-0.333	-0.252
KIF26A	PPI	1	34.524	1.066	2.775	-14.104	0.544	4.209	-2.058	10.236	-15.502	-2.235	0.821	1.005	1.821	8.858	0.52	-5.691	1.852	-1.184	3.815	-6.722	3.111	-0.593	-3.415	-3.805	-0.613	0.207	-5.718	2.738	-3.465	-1.4	0.874	-0.959	0.316	-2.05	-0.343	-4.282	0.269	-2.854	2.392	3.544	1.61	-0.541	0.918	0.472	3.93	-0.731	-3.799	0.173	3.272	4.903	-0.44	-0.737	1.558	-3.144	-3.666	1.047	2.326	-1.522	0.275	1.08	-2.431	0.048	1.291	0.696	1.255	2.785	0.384	-0.673	-1.409	1.613	-0.917	0.303	0.272	1.523	1.28	1.898	2.358	0.107	1.193	3.193	-1.476	-1.865	0.5	3.502	-3.243	2.229	0.913	1.308	0.209	-3.921	2.786	1.894	-0.951	1.407	-3.102	1.167	0.668	-1.86	-0.119	-0.758	-0.056	-0.004	-0.203	1.288	-0.612	1.345	-0.354	-0.3	-0.611	-0.085	0.786	0.102	1.705	0.01	2.374	-0.489	-2.69	1.74	1.23	0.833	-0.076	-3.171	-1.35	-2.308	1.248	2.361	0.078	1.097	0.949	-0.434	-1.167	3.057	1.433	-0.915	0.633	-0.986	-0.151	0.764	1.068	0.529	-3.348	-1.507	1.94	1.501	0.128	-0.635	-3.154	3.018	0.226	-0.943	3.68	1.311	-1.095	0.216	0.959	-1.047	-0.665	-2.024	-0.064	-1.133	-0.822	4.229	0.068	0.847	-2.961	-1.047	-5.623	1.198	0.713	0.356	0.463	0.067	1.993	0.305	1.621	1.803	1.78	-1.465	3.871	0.165	1.117	2.374	2.932	-1.251	1.506	-0.62	0.624	1.202	3.814	1.708	1.667	0.024	-2.123	-1.096	0.373	4.399	0.622	0.577	-0.127	-2.015	2.421	-2.86	-1.24	0.972	-1.063	-0.947	2.044	0.967	1.598	-0.145	1.518	-0.648	0.295	-0.161	0.524	-0.601	-2.14	3.996	0.902	0.302	-0.187	1.306	1.436	-0.064	0.256	-0.931	0.402	2.584	1.276	-0.326	0.015	-1.565	-0.016	-2.316	0.943	3.293	-1.925	1.935	-1.595	-1.896	0.133	0.064	-0.007	0.587	-1.698	-2.117	0.737	-1.446	1.644	4.515	-0.358	1.001	3.099	-3.037	0.3	0.803
KCNJ10	target	1	5.608	-0.63	-1.007	0.366	-0.311	-0.577	-0.264	0.458	1.162	-1.058	0.793	0.356	-0.252	0.04	0.295	-0.012	-0.31	-0.056	-0.425	0.028	-0.436	-0.032	0.35	-0.19	0.808	0.239	0.462	0.277	0.04	0.603	-0.244	-0.209	-0.839	-0.028	-0.213	0.326	-0.118	-0.389	-0.194	0.03	0.154	0.315	0.59	-0.329	-0.116	0.104	0.021	-0.004	0.681	-0.017	0.96	0.258	-0.485	0.129	1.145	0.318	0.545	-0.173	1.075	0.631	0.445	-0.196	0.625	0.122	0.29	-0.075	0.103	0.417	-0.259	-0.554	-0.036	0.543	-0.173	0.394	0.509	0.093	-0.855	0.56	-0.205	-0.3	0	0.099	0.098	0.271	0.11	-0.124	0.42	0.001	-0.467	0.248	0.114	-0.283	0.045	0.274	0.501	-0.738	0.1	0.518	0.113	-0.582	0.454	0.197	-0.585	-1.057	0.377	0.664	-0.279	-0.141	0.108	0.149	-0.232	-0.567	0.055	0.374	0.126	0.227	0.053	-0.083	-0.321	-0.012	-0.383	0.478	-0.756	0.833	-0.047	-0.411	0.164	-0.079	-0.466	0.821	-0.084	-0.415	-0.113	0.198	0.681	-0.081	0.179	-0.077	0.356	0.066	-0.485	0.19	-0.112	-0.589	0.006	0.302	-0.354	-0.218	0.03	-0.213	0.106	-0.419	-0.272	-0.561	-0.668	0.193	-0.232	0.248	0.018	0.106	-0.628	0.613	0.2	0.145	0.003	-0.155	-0.084	0.481	-0.082	-0.399	-0.729	0.042	0.33	0.486	-0.132	-0.469	-0.174	-0.909	-0.073	0.392	0.594	0.089	-0.42	0.523	-0.351	-0.03	-0.264	0.815	-0.686	-0.267	0.939	-0.642	0.695	-0.011	-0.146	-0.653	0.551	0.063	0.177	-0.967	0.298	-0.087	-0.64	0.118	0.404	-0.04	0.398	0.506	0.77	-0.462	0.011	0.198	-0.533	-0.186	-0.084	-0.549	0.133	0.308	0.485	-0.301	-0.787	-0.248	0.388	0.321	-0.048	0.176	-0.024	0.197	-0.708	0.099	-0.182	0.258	-0.022	0.134	0.032	-0.155	-0.937	-0.154	-0.062	0.148	-0.809	0.837	-0.178	0.09	0.255	0.68	-0.288	0.228	-0.492	0.213	0.002	0.501	0.097	0.52	-0.594	0.28
INTS3	PPI	1	16.093	-2.705	-6.043	-2.144	-0.603	-1.221	-0.416	-0.191	-0.496	0.087	0.534	-0.339	0.459	0.569	-0.014	0.131	0.968	-3.417	3.772	0.268	-2.615	-2.524	0.358	0.809	-3.055	0.001	1.545	-0.042	0.02	1.574	-1.409	0.194	1.545	0.188	0.872	0.202	-0.803	0.928	-1.875	-1.041	0.001	1.65	-0.031	0.172	0.201	0.74	-0.112	-0.024	-0.547	-0.234	1.144	-1.365	-0.287	2.02	-1.133	0.272	0.302	0.737	-1.242	-2.706	0.944	-1.236	0.557	-0.739	-1.198	-2.322	-1.169	-0.253	0.538	0.352	1.17	-0.206	-0.644	0.628	0.709	1.171	1.319	0.915	0.738	0.4	0.955	0.868	-0.643	1.044	-0.581	0.238	1.677	1.224	-0.069	-0.602	-2.277	0.664	0.476	-0.655	-0.419	0.359	-0.434	-0.093	-0.333	-1.559	-0.469	-1.021	1.074	-0.215	-0.249	-1.127	-0.184	-1.401	0.942	-2.225	0.535	1.689	1.151	-0.247	1.762	0.983	0.416	-0.103	-2.166	0.322	-0.323	0.263	-0.782	0.391	1.005	-0.514	0.817	1.761	-0.24	-0.211	0.392	-1.327	-1.183	-0.687	0.342	1.066	0.98	-0.613	-0.427	1.789	0.201	-0.99	0.505	1.033	0.315	-0.997	-0.75	1.721	-1.027	-0.368	0.531	-0.307	-0.759	-0.523	0.106	0.512	0.902	-0.379	-0.673	1.811	0.054	0.229	0.507	-1.537	-0.943	0.257	0.771	0.672	-0.255	-0.417	-0.897	0.713	-1.827	-1.14	0.592	-0.525	0.546	0.184	-1.28	-0.484	-1.12	-0.593	1.085	-0.509	0.29	-1.854	0.294	0.077	-0.33	0.426	-0.512	0.121	0.025	-0.188	0.115	-1.207	0.071	0.387	0.073	-0.547	0.745	-0.03	-0.462	-0.117	1.39	1.131	0.066	0.652	1.943	-0.057	0.468	1.218	0.982	0.607	0.351	0.137	-2.013	0.593	0.652	-0.989	-0.667	1.774	1.006	-0.402	-0.07	0.637	-0.668	1.011	0.221	0.687	0.211	-0.449	0.185	1.233	1.185	1.109	-0.635	0.558	0.422	0.668	-0.006	0.996	0.059	-0.215	-1.098	-0.419	-1.263	-0.646	0.5	0.029	-1.097	-0.243	0.261	0.716	0.346	-0.315
ATP2C1	target	1	13.435	-2.199	-2.072	0.131	0.675	-2.048	0.206	1.376	2.254	-3.123	0.777	-0.512	0.544	-1.119	0.668	-0.07	-0.204	-0.008	-1.173	1.383	-0.968	-0.678	0.427	1.022	3.142	0.832	0.827	0.111	0.696	-1.029	1.945	-0.042	0.341	-0.818	-0.834	0.247	0.599	-0.831	0.844	0.204	1.425	-0.547	-1.274	-0.953	0.226	-0.824	-0.573	-0.357	1.395	-1.143	1.179	1.438	-0.469	-1.627	-0.087	-0.281	-1.73	-0.098	1.14	0.325	-0.726	-0.769	0.795	0.508	-0.219	0.3	0.101	-0.349	0.072	0.074	-0.547	-0.217	0.212	0.609	0.752	-0.89	-0.485	-0.021	0.71	-1.833	-1.1	1.115	0.324	-1.096	-1.32	-0.05	-0.804	0.973	-0.713	0.397	0.577	1.495	-0.428	-1.127	-1.11	-0.941	0.098	-0.255	-0.663	-0.826	1.631	0.465	-0.509	0.811	-0.425	-0.779	0.398	0.695	-0.656	-0.103	-0.404	-0.028	-0.515	1.307	0.017	-1.199	-0.742	-0.295	0.657	0.397	-0.523	0.575	0.285	-0.033	-0.516	0.416	1.925	1.273	1.581	0.134	0.787	0.997	-0.666	-0.246	-0.09	0.19	-1.155	0.031	-1.648	0.662	0.618	0.253	0.034	-0.613	0.886	-1.287	0.087	0.683	0.131	0.078	0.056	-1.124	-0.324	-0.75	0.64	-0.135	-0.572	0.342	-0.565	0.413	-1.217	-0.291	-0.324	-0.649	0.128	-0.386	0.03	0.828	-0.18	-0.935	0.597	0.388	1.181	0.222	-0.766	-0.472	-1.441	0.131	0.388	0.57	-0.768	0.458	1.024	-0.873	-1.805	1.051	1.739	-0.659	-1.115	0.312	-0.673	1.768	-0.616	-0.152	2.756	1.343	-0.14	-0.559	0.186	-0.936	-1.029	0.782	1.035	1.146	-0.452	0.569	0.406	-0.295	0.066	0.031	0.651	0.61	0.248	0.901	-0.657	-0.36	-0.111	-1.084	0.789	-1.41	0.309	1.471	-0.093	-0.116	0.119	-0.164	-0.697	-0.651	-0.19	0.948	0.357	-0.162	-0.366	-0.264	0.873	0.379	0.182	-0.156	0.251	1.052	0.852	0.142	0.297	0.273	0.606	0.421	-0.028	-0.439	-0.213	-0.25	-0.646	-0.651	0.195	-0.327	1.236	1.422
DPP8	target	1	11.071	-1.723	-1.554	0.012	0.021	-0.057	0.209	-0.46	1.188	-2.229	0.393	0.01	0.479	-0.32	1.305	1.702	-1.713	0.36	0.215	-0.133	-0.318	0.333	-0.463	0.682	1.453	0.697	0.288	0.403	-0.365	2.325	-0.676	0.524	-0.451	-0.309	0.715	-0.668	-0.954	0.711	-1.488	-0.544	-1.11	0.849	0.669	0.566	-0.575	0.394	-0.064	-0.111	0.275	-0.073	-0.261	0.058	-1.171	-0.464	-0.169	-1.281	0.134	0.344	0.009	0.089	-0.774	0.291	0.104	-0.441	-0.388	-0.332	0.191	0.461	-0.035	0.152	-0.236	0.332	1.191	0.609	1.441	-0.684	-0.342	-1.208	0.311	0.111	-0.396	1.198	0.001	1.19	0.233	0.645	-0.151	1.351	0.439	0.573	-0.013	0.987	-0.327	-0.875	0.864	-1.051	0.288	0.534	-0.128	0.734	-0.144	0.54	0.446	-0.456	-0.543	-0.139	-0.517	-0.635	-0.761	0.198	0.297	0.314	0.069	-0.711	0.346	-0.525	-0.57	0.156	-0.665	0.168	0.606	0.151	0.124	-0.415	-0.553	0.309	-0.629	-0.956	0.115	0.14	0.451	0.723	-0.148	0.903	-0.224	-0.194	-0.008	-0.225	0.624	0.687	-0.215	-0.356	0.13	-0.175	0.446	-0.267	1.148	-0.274	0.147	-0.702	-0.003	0.347	-0.76	0.123	0.907	0.443	-0.606	-0.139	-0.095	0.564	-0.426	-0.37	0.115	-0.088	0.523	-1.234	-0.216	1.027	-0.314	-0.057	0.63	-0.516	-0.627	-0.782	-0.414	0.197	-0.243	-0.126	0.59	-1.656	-0.129	-0.085	0.738	0.51	-0.315	-0.455	0.232	-1.032	0.055	1.33	1.357	-0.248	0.108	-0.527	-0.772	0.495	-0.091	-0.844	0.852	2.041	0.182	-0.537	-1.303	0.502	0.228	-1.54	-0.184	-0.903	-0.643	-0.156	-0.824	0.448	0.607	1.362	-0.387	1.099	0.969	0.829	0.403	-0.549	0.194	-0.573	1.706	-0.149	0.405	0.41	1.148	-0.209	0.022	-0.818	-0.337	0.251	0.02	0.113	-1.01	-0.788	-1.058	0.824	-0.474	-1.056	-0.109	-0.061	-0.814	1.438	-0.154	-0.996	0.339	0.608	0.27	0.274	0.009	0.152	-0.638	0.451	0.311	1.121
HIST2H4B	PPI	1	1.287	-0.461	-0.167	-0.088	-0.049	0.006	-0.044	0.034	0.047	-0.504	0.226	-0.006	0.09	0.056	0.37	0.268	0.082	-0.042	0.404	-0.092	0.006	0.105	-0.157	0.2	0.903	0.079	-0.027	-0.086	-0.618	-0.045	0.142	0.036	0.054	-0.102	-0.061	-0.329	-0.166	-0.023	0.198	0.516	-0.423	0.332	-0.005	0.235	-0.09	0.268	0.058	0.21	0.135	0.219	0.368	0.354	-0.084	-0.166	-0.338	-0.069	-0.133	-0.501	0.363	0.063	-0.15	0.575	0.501	-0.043	-0.148	0.538	-0.303	0.025	-0.002	-0.009	0.341	0.065	-0.448	-0.038	0.013	0.345	0.094	-0.261	0.106	0.46	-0.069	0.125	-0.415	-0.083	0.198	-0.152	0.197	0.114	0.072	-0.087	-0.422	0.248	-0.211	0.316	0.245	0.295	-0.252	0.408	-0.094	-0.083	-0.203	0.077	-0.235	0.118	0.599	0.239	-0.107	-0.138	0.078	-0.253	-0.052	-0.092	-0.236	-0.459	-0.18	-0.267	-0.043	-0.229	-0.57	-0.386	-0.108	0.068	-0.088	0.099	-0.113	0.254	0.302	-0.459	-0.068	0.109	0.236	-0.184	0.499	-0.248	-0.533	0.181	0.504	-0.247	-0.131	-0.235	-0.085	0.107	-0.023	0.012	-0.206	-0.118	0.847	0.236	0.246	-0.368	-0.143	0.217	-0.086	0.379	0.064	0.002	-0.404	-0.16	-0.134	0.026	-0.209	-0.335	0.468	-0.14	0.351	0.514	-0.078	0.369	0.152	0.313	0.031	0.362	-0.292	-0.408	-0.087	-0.089	-0.008	0.003	0.094	-0.29	0.056	0.134	0.06	-0.208	-0.061	-0.124	-0.197	0.057	-0.001	-0.286	-0.121	-0.047	-0.164	0.58	-0.089	-0.392	0.363	-0.082	-0.243	-0.174	0.376	0.526	-0.296	-0.035	-0.226	-0.358	-0.297	-0.041	0.271	0.847	0.316	-0.392	-0.454	-0.094	0.493	0.042	-0.398	-0.19	-0.425	-0.118	0.199	0.506	-0.192	0.391	0.376	-0.02	-0.296	0.323	-0.676	-0.068	-0.075	0.195	-0.175	-0.381	-0.049	-0.329	0.21	-0.285	-0.326	0.015	0.482	0.122	-0.139	0.157	-0.024	-0.118	-0.072	-0.588	0.207	-0.233	-0.037	-0.293	-0.012	0.066	0	0.017
COL5A3	PPI	1	35.25	-7.824	69.624	-59.567	13.731	-12.524	-8.064	-13.404	14.732	4.965	-2.799	-7.716	0.557	0.596	-0.005	1.132	1.78	-0.172	-2.106	-0.318	-2.217	-2.187	3.373	0.915	1.051	-2.243	-6.167	5.165	1.858	2.8	0.62	0.814	4.276	-1.698	-2.73	0.148	0.382	1.392	-1.029	-0.276	2.807	0.903	0.553	1.206	-1.841	-5.048	2.783	-2.701	-1.863	-2.558	1.192	4.466	-0.396	0.259	2.095	1.106	-4.606	-0.238	0.349	1.932	-2.906	-0.472	2.804	2.613	0.241	1.148	0.916	-1.8	-0.643	-2.279	-0.706	0.823	-4.765	-0.21	0.084	-2.329	-0.717	-0.548	-0.43	-0.814	-1.462	2.659	0.032	-3.628	-0.837	-1.948	0.204	-3.491	0.497	-1.392	0.194	-1.059	2.792	2.552	-0.162	1.254	1.515	-0.019	-2.766	-0.386	-1.564	-0.237	0.211	-1.352	-1.785	-1.138	2.154	1.329	1.989	-1.05	-1.54	0.107	-0.693	-4.448	-2.465	0.651	-0.405	-2.74	-0.105	-2.608	2.857	0.865	-1.01	-0.855	-1.125	2.052	-1.386	-0.069	-0.605	-1.367	0.114	2.141	-1.685	-1.628	0.609	-0.002	1.032	2.763	0.558	3.333	1.331	-1.24	0.266	0.533	1.616	-0.25	-1.788	1.152	1.938	0.383	-1.832	-0.377	-0.163	1.764	1.016	1.905	1.186	1.127	-0.574	2.482	-0.481	0.24	0.707	2.709	-0.665	3.263	1.783	1.332	-1.461	-3.696	0.209	-4.705	0.06	-0.512	-0.766	1.946	0.692	-0.659	-0.345	0.714	-2.052	2.484	-0.428	1.313	-0.327	-1.156	-2.942	-2.015	-0.421	0.838	3.066	-1.269	0.11	-0.915	0.545	1.194	3.254	-0.846	-1.625	1.292	-0.338	0.859	-2.199	-0.754	0.231	-2.421	0.264	-0.535	-0.026	-1.554	-1.666	0.41	-0.135	0.928	1.292	-0.304	4.133	0.944	-2.403	0.198	0.776	1.097	-1.642	0.437	-2.443	0.701	-0.449	-2.717	-2.158	-2.219	0.882	-1.551	2.926	-0.88	0.845	0.286	1.278	-0.109	-1.909	-0.523	-0.613	-0.252	-0.08	0.335	-0.576	2.365	-0.509	1.299	-1.439	-1.14	-0.054	-0.687	0.988	-1.037	-1.207	-1.204
COL6A6	PPI	1	31.637	-6.99	6.744	-11.002	0.888	-3.409	2.836	-3.945	7.48	-3.304	5.595	-0.402	0.738	-1.816	1.143	0.793	0.82	2.816	1.25	-1.45	1.128	-0.136	0.959	3.256	5.271	0.531	-4.33	1.659	-1.103	-1.682	-0.799	0.565	1.406	-2.797	0.252	-0.336	-2.254	-3.454	2.371	1.771	0.454	0.891	0.254	-0.237	-0.7	-0.293	0.1	-0.154	3.505	3.565	1.395	0.215	-0.333	-1.582	-2.517	-1.004	0.416	-1.013	-2.723	2.169	3.712	3.431	0.103	-1.307	0.405	-4.758	2.008	-1.788	-2.357	0.531	-1.368	1.249	-1.181	-1.949	-0.867	-2.445	-2.457	1.57	0.509	-0.569	1.966	1.053	-1.572	-0.299	-2.235	2.405	1.925	-0.867	3.356	0.622	0.046	1.165	2.804	2.22	2.389	-2.467	0.057	-1.164	-0.187	3.295	-2.091	2.34	-0.683	-1.105	-1.068	-1.397	3.058	-0.642	1.012	-2.716	-0.792	-2.462	-5.897	2.547	-3.198	-2.455	-0.815	-1.853	-0.874	0.077	-1.826	-1.84	-1.159	-2.155	4.048	0.845	4.549	-1.686	-1.214	-0.774	3.321	-0.477	-1.656	1.172	-1.34	0.294	2.079	-0.23	-3.633	2.554	1.658	0.618	-1.711	2.786	2.596	-0.383	0.386	0.579	0.048	3.666	0.838	0.549	3.992	-1.964	0.887	2.539	-0.531	-3.272	3.287	1.181	-1.667	-4.276	2.167	-1.495	-2.441	-0.005	-2.614	1.912	-0.29	-1.03	-0.257	-1.339	0.411	2.277	0.683	0.914	3.014	2.552	0.306	0.236	0.363	-2.337	0.406	1.017	-1.056	0.417	2.588	2.264	-0.61	3.043	2.292	-1.037	2.182	-0.793	0.407	-1.517	0.994	-1.165	-3.256	0.858	-1.29	-0.292	1.74	0.537	-0.329	4.972	-1.763	-0.459	-5.476	-2.49	-1.675	-0.875	-2.453	-0.716	-1.209	0.858	-3.887	-0.105	2.035	0.781	-2.363	-1.502	-0.432	-3.212	-0.722	-2.509	1.688	-0.532	0.409	0.148	-2.243	1.512	2.113	-1.544	-0.591	0.594	0.471	-1.052	1.595	-1.882	1.553	0.715	1.045	1.158	-0.54	-0.982	-1.633	-0.338	2.217	2.202	2.398	2.496	1.591	0.927	-2.671	-0.143
RFC4	PPI	1	5.71	-1.187	-0.336	0.042	-0.385	-0.032	0.256	-0.7	0.484	-0.65	-0.075	-1.379	-0.096	-0.464	-0.275	-0.454	0.452	0.671	0.6	0.465	0.049	-0.847	-0.449	1.629	0.507	-0.372	-0.311	0.151	-0.129	0.008	-0.437	-0.706	0.757	-0.253	0.111	-0.871	0.175	0.004	-0.342	-0.205	0.106	-0.177	0.109	-0.419	-0.362	-0.39	0.069	0.023	0.152	0.116	-0.417	0.175	0.004	-0.021	0.232	0.255	0.167	-0.231	0.784	1.276	-0.149	0.549	-0.65	-0.264	-0.108	0.194	0.022	-0.304	0.511	-0.634	0.21	-0.012	-0.828	-0.344	0.64	-0.023	0.146	0.44	0.444	-0.608	-0.232	0.383	-0.812	0.691	0.087	0.168	0.713	-0.328	-0.01	-0.584	0.43	-0.594	0.334	0.142	-0.227	0.207	0.533	-0.468	0.078	-0.338	-0.145	-0.276	-0.213	0.085	-0.384	0.43	-0.429	0.341	-0.445	-0.095	-0.455	-0.324	0.331	0.298	0.094	-0.022	0.169	0.692	0.129	0.275	-0.339	0.287	-0.088	-0.357	0.78	-0.423	0.262	-0.416	0.111	-0.6	0.498	0.148	0.439	-0.47	-0.138	-0.044	-0.001	0.298	0.757	0.49	0.586	0.652	0.032	-0.104	-0.272	-0.201	-0.155	0.292	0.017	0.139	-0.02	0.273	-0.482	-1.003	0.131	-0.443	-0.409	-0.196	0.737	0.48	-0.677	0.829	-0.036	0.022	-0.082	-0.055	0.014	0.221	-0.357	-0.836	-0.35	0.763	-0.357	-0.608	0.321	-0.069	-0.161	-0.205	0.16	-0.252	0.131	-0.278	-0.168	0.142	-0.065	-0.145	-0.168	0.316	-0.424	0.026	-0.565	-0.113	0.322	0.58	0.001	0.202	0.602	0.853	-0.294	-0.241	0.132	0.187	-0.569	-0.286	-0.01	0.316	0.038	0.369	0.014	-0.571	-0.318	0.091	-0.356	0.011	0.075	-0.186	0.633	0.067	-0.624	-0.378	-0.9	-0.115	0.064	-0.812	0.089	-0.141	0.26	0.098	-0.332	-0.246	-0.054	0.065	-0.114	0.049	0.239	-0.341	-0.539	-0.068	0.569	0.404	-0.058	-0.298	0.678	0.087	0.371	-0.03	-0.471	0.252	-0.099	-0.413	-0.77	-0.349	-0.248	0.502	0.114	-0.02
SLC5A12	PPI	1	7.722	-0.011	-0.368	-1.357	-0.125	-1.061	-0.397	1.829	1.85	-3.38	1.208	0.05	0.631	-0.292	0.454	1.147	-0.595	0.93	-0.109	0.088	-1.141	-0.439	0.599	0.995	0.865	2.003	0.327	-0.604	-0.028	-1.878	0.667	-0.236	-1.87	-1.141	0.043	-0.219	0.876	-0.181	1.266	-0.037	1.491	-0.82	-0.522	-0.086	0.662	-0.088	-0.361	-0.696	0.906	0.035	-0.243	0.48	0.295	-0.454	-0.087	0.079	-1.294	-0.464	0.413	0.008	-0.45	0.639	1.172	1.178	-0.615	0.531	0.052	-0.333	0.446	-0.364	0.089	0.378	0.159	0.459	-0.545	-0.142	0.289	-0.544	-0.175	-0.533	-0.064	0.307	-0.083	-0.877	0.565	0.619	0.421	-0.72	-0.041	-0.458	0.248	0.403	-0.47	-0.836	0.002	0.229	0.101	0.453	-1.342	0.518	0.09	0.586	0.524	0.668	-0.031	0.288	-0.44	-0.478	0.102	-0.137	0.725	0.379	-1.246	-0.167	-0.056	-0.362	-0.251	0.615	-0.074	0.48	0.492	0.26	0.353	0.374	0.222	-0.845	0.154	0.512	-1.167	-0.26	0.333	0.617	0.203	-1.157	-0.289	-0.184	0.194	-0.124	-0.817	-0.056	-0.415	0.342	0.029	-0.004	-0.847	-0.249	-0.814	-0.17	-0.007	0.2	0.019	-0.309	-0.227	0.085	-1.082	0.782	0.728	0.369	-0.306	-0.371	-0.965	0.911	-0.133	-0.679	0.604	-0.424	-0.351	-0.256	0.203	0.112	-0.825	0.291	-0.754	-0.111	0.676	0.324	1.266	-0.316	0.691	0.275	-0.567	-0.238	0.439	0.435	0.146	-0.251	0.131	-0.211	0.016	0.465	-0.425	-0.317	-0.284	0.333	0.38	0.435	0.082	0.569	0.245	-0.068	0.516	0.485	-0.335	0.613	-0.423	-0.434	-0.483	0.14	-0.114	0.007	-1.033	-0.037	-0.277	0.303	-0.024	-0.042	0.097	0.859	-1.152	-0.529	0.329	0.265	0.55	0.094	-1.141	-0.025	0.75	0.377	-0.123	-0.529	0.305	-0.131	-0.291	-0.496	0.229	0.04	0.599	-0.156	-0.443	0.37	0.057	-0.141	0.052	-0.166	0.05	-0.325	0.33	-0.369	0.315	0.134	0.654	-0.873	0.312	-0.177	-0.474	-0.721
HIST4H4	PPI	1	1.287	-0.461	-0.167	-0.088	-0.049	0.006	-0.044	0.034	0.047	-0.504	0.226	-0.006	0.09	0.056	0.37	0.268	0.082	-0.042	0.404	-0.092	0.006	0.105	-0.157	0.2	0.903	0.079	-0.027	-0.086	-0.618	-0.045	0.142	0.036	0.054	-0.102	-0.061	-0.329	-0.166	-0.023	0.198	0.516	-0.423	0.332	-0.005	0.235	-0.09	0.268	0.058	0.21	0.135	0.219	0.368	0.354	-0.084	-0.166	-0.338	-0.069	-0.133	-0.501	0.363	0.063	-0.15	0.575	0.501	-0.043	-0.148	0.538	-0.303	0.025	-0.002	-0.009	0.341	0.065	-0.448	-0.038	0.013	0.345	0.094	-0.261	0.106	0.46	-0.069	0.125	-0.415	-0.083	0.198	-0.152	0.197	0.114	0.072	-0.087	-0.422	0.248	-0.211	0.316	0.245	0.295	-0.252	0.408	-0.094	-0.083	-0.203	0.077	-0.235	0.118	0.599	0.239	-0.107	-0.138	0.078	-0.253	-0.052	-0.092	-0.236	-0.459	-0.18	-0.267	-0.043	-0.229	-0.57	-0.386	-0.108	0.068	-0.088	0.099	-0.113	0.254	0.302	-0.459	-0.068	0.109	0.236	-0.184	0.499	-0.248	-0.533	0.181	0.504	-0.247	-0.131	-0.235	-0.085	0.107	-0.023	0.012	-0.206	-0.118	0.847	0.236	0.246	-0.368	-0.143	0.217	-0.086	0.379	0.064	0.002	-0.404	-0.16	-0.134	0.026	-0.209	-0.335	0.468	-0.14	0.351	0.514	-0.078	0.369	0.152	0.313	0.031	0.362	-0.292	-0.408	-0.087	-0.089	-0.008	0.003	0.094	-0.29	0.056	0.134	0.06	-0.208	-0.061	-0.124	-0.197	0.057	-0.001	-0.286	-0.121	-0.047	-0.164	0.58	-0.089	-0.392	0.363	-0.082	-0.243	-0.174	0.376	0.526	-0.296	-0.035	-0.226	-0.358	-0.297	-0.041	0.271	0.847	0.316	-0.392	-0.454	-0.094	0.493	0.042	-0.398	-0.19	-0.425	-0.118	0.199	0.506	-0.192	0.391	0.376	-0.02	-0.296	0.323	-0.676	-0.068	-0.075	0.195	-0.175	-0.381	-0.049	-0.329	0.21	-0.285	-0.326	0.015	0.482	0.122	-0.139	0.157	-0.024	-0.118	-0.072	-0.588	0.207	-0.233	-0.037	-0.293	-0.012	0.066	0	0.017
ST6GALNAC3	PPI	1	3.002	-0.526	-0.525	0.117	0.094	0.008	-0.181	0.073	0.7	-1.435	0.781	-0.466	0.219	-0.8	0.405	0.957	-0.096	0.506	-0.32	0.202	-0.336	0.057	0.046	0.571	-0.004	-0.353	-0.444	-0.737	0.25	0.936	0.889	-0.571	-0.854	0.234	-0.408	0.084	0.085	0.491	-0.213	-0.268	-0.665	0.37	0.405	0.404	-0.442	0.324	-0.116	-0.112	0.092	-0.091	0.083	0.076	-0.076	-0.433	0.263	-0.004	-0.046	0.269	0.074	-0.122	0.173	0.212	0.147	-0.057	0.288	-0.234	0.401	0.061	0.173	0.096	-0.12	-0.286	0.295	0.392	0.373	0.322	0.237	0.176	-0.066	-0.419	-0.119	-0.437	0.05	-0.108	-0.047	0.107	0.158	0.129	-0.09	0.181	-0.377	-0.191	0.149	0.107	0.095	-0.51	0.521	-0.044	0.412	-0.001	0.002	-0.219	-0.071	-0.22	0.153	-0.055	-0.056	0.154	-0.303	0.051	0.323	0.157	-0.231	-0.509	-0.155	0.592	0.291	0.297	0.258	-0.22	-0.491	0.335	0.087	0.002	0.229	-0.115	-0.18	-0.876	-0.012	0.303	0.18	0.108	-0.121	-0.066	-0.309	-0.258	-0.223	-0.265	-0.11	-0.014	-0.146	-0.256	-0.334	0.031	-0.402	0.485	0.3	0.008	-0.334	-0.218	0.055	0.28	0.002	0.095	0.059	-0.21	0.107	0.484	0.153	0.317	0.416	-0.116	0.419	-0.11	-0.272	0.031	0	0.206	-0.158	-0.395	0.172	0.333	-0.316	0.001	0.317	0.138	0.335	-0.251	0.169	0.671	-0.239	0.019	0.172	0.296	-0.193	0.167	-0.182	0.007	-0.196	0.12	0.215	-0.433	0.198	-0.625	0.144	0.102	0.638	0.172	-0.1	0.119	0.299	0.035	-0.187	0.454	-0.202	-0.025	-0.096	-0.255	-0.368	0.282	0.056	0.045	-0.303	-0.336	0.093	0.107	0.074	0.755	0.093	0.402	-0.116	0.053	-0.232	-0.146	0.234	0.24	0.047	0.15	-0.196	-0.11	-0.077	-0.007	-0.559	-0.103	-0.214	-0.267	0.489	0.027	0.179	0.197	0.247	-0.648	0.668	-0.266	0.133	0.256	0.552	-0.202	0.055	-0.204	-0.105	-0.094	-0.579	0.216	0.033	0.065
CXXC5	PPI	1	6.069	-0.262	-1.284	-2.602	-0.012	3.54	0.15	1.343	-2.486	-0.825	-0.641	-0.612	0.792	0.445	0.082	-0.029	1.574	-3.29	4.459	0.181	0.462	-3.516	-1.215	2.686	-1.666	0.422	1.056	-0.622	0.513	-0.332	-0.215	-0.384	0.562	-0.436	0.167	-0.106	0.276	0.314	0.341	-0.133	1.676	1.161	-0.526	0.206	0.764	-1.104	0.631	-0.141	0.672	-0.377	-1.064	0.1	1.334	-0.015	-0.418	-0.159	0.271	1.767	-0.38	0.463	-0.539	0.338	0.335	-0.446	0.45	-0.177	0.111	0.863	-1.826	-0.473	-0.727	-0.113	0.175	-0.31	0.5	-0.363	-0.97	-1.441	0.615	-0.014	0.93	0.129	0.269	1.223	1.239	0.996	-0.68	0.219	-1.352	0.513	-0.053	0.064	0.052	-0.165	0.073	-0.196	1.154	0.201	0.089	0.303	-0.007	0.253	-0.61	0.568	0.908	0.877	-1.068	-0.927	-0.305	0.349	-0.552	0.285	0.82	-0.278	1.436	-0.076	-0.346	-0.405	-0.104	1.194	-0.55	0.151	-0.173	0.443	0.589	0.126	0.324	-0.138	0.34	0.082	-0.838	0.867	-0.246	0.143	-0.252	-0.933	1.39	-0.064	0.484	0.931	-0.345	-1.299	-0.385	-0.762	0.313	0.875	0.215	0.179	0.329	0.08	-0.02	0.504	0.843	-0.34	0.441	0.552	0.054	-0.303	-0.587	0.292	-0.63	0.208	-0.253	-0.284	0.038	-0.221	-0.477	0.402	-0.426	-0.441	-0.431	-0.665	0.047	0.774	-0.074	0.422	0.321	0.066	-0.065	0.459	0.699	0.151	-0.522	-0.057	-0.521	0.07	-0.014	-0.14	0.37	-0.835	-0.154	0.113	-0.185	0.376	-0.541	-0.056	-0.589	-0.179	-0.685	0.051	0.093	-0.38	-0.212	-0.27	-0.189	-0.468	0.008	0.274	-0.561	-0.021	0.085	0.728	0.452	0.014	-0.274	-0.452	-0.309	0.322	0.072	0.32	0.563	-0.053	-0.296	-0.139	0.859	-0.052	-0.262	0.066	0.33	0.451	0.05	0.4	-0.034	-0.405	-0.31	-0.006	-0.143	0.352	0.107	-0.031	0.715	-0.343	0.567	-0.012	-0.282	-0.361	0.975	-0.623	0.376	-0.017	0.828	-0.689	-0.106	0.167	-0.916	0.695
PRSS16	PPI	1	8.677	-0.422	-2.642	-3.441	0.122	-0.564	-0.184	2.539	-1.526	-2.336	0.808	0.365	1.579	2.715	-0.114	-1.606	0.199	-1.839	1.146	0.567	-1.791	0.16	0.567	-0.979	-1.6	0.331	-0.035	-0.174	-0.301	-0.66	-0.297	-0.514	0.02	-0.037	-1.052	0.261	0.672	-1.651	1.344	0.235	1.316	-0.308	-0.55	0.422	0.927	-0.327	0.5	0.279	-0.309	-0.139	0.388	0.226	0.238	0.511	-0.561	0.139	-0.529	0.126	-0.057	0.214	-1.036	0.859	0.22	1.347	-0.66	-0.821	0.156	-0.599	1.287	-0.313	0.159	-0.164	-0.176	-0.066	-0.437	-0.064	0.377	-1.106	0.916	-1.668	0.015	0.501	-0.124	-0.018	0.465	-0.425	1.484	-0.862	0.386	-0.607	0.102	0.951	0.344	0.191	-0.963	-0.372	-0.819	1.301	-0.179	0.506	-0.071	-0.148	0.004	-0.772	-1.06	0.773	0.549	-0.708	0.208	0.087	0.317	0.649	-0.592	-0.098	1.023	0.821	0.476	-0.321	1.487	-0.476	0.478	-0.052	0.536	0.999	0.871	-0.328	0.345	0.797	0.761	0.283	0.392	0.462	0.688	0.366	0.245	-0.032	0.108	-0.73	0.391	0.408	-0.454	-0.569	0.822	0.251	-0.869	0.645	-0.164	-0.603	-0.97	0.638	-0.691	-0.571	-0.572	0.193	-0.085	-1.239	0.958	0.566	-0.365	0.049	-0.687	-0.525	0.994	-0.021	0.164	-1.096	0.08	1.281	0.261	0.122	0.379	0.14	-0.188	-0.212	0.103	0.573	-0.205	-0.745	1.021	0.433	0.322	0.082	-0.052	-0.4	0.494	-0.844	0.559	0.001	-0.07	0.464	0.928	-0.736	-0.925	-0.846	-0.543	-0.234	0.38	-1.112	0.995	0.214	-1.055	-1.155	-0.202	-0.669	0.693	0.861	-0.036	-0.138	0.203	-1.527	0.262	-0.578	1.164	1	0.663	0.858	0.25	-0.399	-0.575	1.204	1.091	-0.034	-0.388	-0.533	-0.319	-0.217	-0.003	-0.254	-0.231	-0.528	0.276	-0.315	0.574	0.459	1.004	0.604	0.228	0.147	-0.057	-0.058	0.184	0.394	0.297	0.077	0.254	0.536	0.103	0.001	0.095	-0.375	-0.061	0.654	-0.944	-0.61	-0.969	0.055
TIMELESS	PPI	1	20.294	-6.97	-7.752	-1.742	-0.222	-2.76	-1.324	-5.386	-4.52	3.969	-2.236	-0.669	2.215	7.43	5.904	7.851	-8.996	-0.097	-2.265	2.286	-3.465	-3.518	2.847	-0.75	-2.975	-3.345	1.76	-0.58	-0.366	-0.262	0.384	0.739	0.27	0.467	-0.758	-3.476	0.234	0.714	-0.608	-1.818	-1.599	0.459	-1.556	-1.329	1.999	1.038	-0.465	-0.539	-0.991	-0.108	0.146	-1.178	-1.395	0.054	-2.763	1.025	-1.276	2.687	-0.894	-1.793	-0.585	0.397	0.019	-1.108	0.52	-2.011	0.877	-0.304	0.164	0.396	-0.734	-0.451	0.435	-1.158	-0.726	1.982	-0.172	0.113	1.351	0.474	-0.006	0.009	-1.999	1.142	0.382	-1.744	0.735	1.721	1.081	0.152	0.522	-0.784	-0.767	-1.193	0.697	1.447	1.262	0.742	-0.375	-0.446	1.685	0.503	3.125	0.362	0.513	0.288	1.647	-0.149	-1.186	-0.564	-1.212	-0.929	-0.047	0.395	-1.011	2.19	0.879	0.606	-0.086	0.935	-1.549	-1.346	0.899	1.406	-0.421	-1	-0.816	-0.656	0.85	0.07	0.411	0.123	1.616	-0.446	2.516	-0.566	0.057	-1.326	-0.993	1.032	-1.153	0.853	-0.247	1.602	-0.245	2.187	0.113	0.005	1.093	0.486	-1.524	-0.177	0.193	1.117	-1.108	1.059	-0.175	-0.313	-0.743	0.955	1.104	-1.537	-1.069	1.02	-1.917	1.739	-1.59	-0.137	-1.338	0.598	-1.165	0.465	-0.632	-1.497	-0.992	-0.605	0.671	-1.417	0.872	-0.259	-0.804	0.388	1.08	-0.668	-0.47	-1.784	-0.15	-1.318	0.281	1.765	0.405	0.864	0.773	1.293	0.397	1.728	-0.829	-1.77	1.064	0.64	1.56	-0.654	1.771	-0.448	-0.024	-0.992	-1.871	-0.456	0.569	0.915	0.242	-0.752	0.463	-0.375	0.675	-1.518	-0.366	0.507	1.63	-0.63	0.301	1.697	-0.932	0.112	-0.469	0.837	-0.029	0.461	0.168	-0.446	-1.823	-0.571	-0.621	-1.664	0.609	1.613	-0.394	-1.243	-1.697	-2.611	1.206	0.271	-0.694	0.817	-1.116	-0.04	0.582	-0.683	1.829	1.568	1.759	-0.259	-0.609	0.424	0.69	-0.343
NPHP3	PPI	1	19.703	-4.273	-6.668	-2.017	0.724	-2.917	0.965	-0.815	1.324	-1.321	0.853	0.137	-0.566	0.693	-2.17	-2.591	0.69	-1.827	1.669	-0.598	-1.095	-0.946	-0.685	0.264	-0.319	-1.559	-1.486	0.208	-0.772	0.112	-0.947	-0.524	-0.275	-1.915	0.008	0.321	0.649	-0.392	0.869	0.674	0.18	1.454	1.437	-0.431	1.846	0.441	-0.516	1.824	-1.297	-0.57	0.211	-0.496	1.296	0.55	0.815	0.46	-0.269	-0.541	0.123	-1.092	-1.876	0.262	0.334	-0.494	-0.207	-0.03	-0.796	0.784	-1.462	0.657	0.875	0.087	0.474	-0.359	0.621	-2.119	-1.461	0.171	-0.025	-0.202	0.248	-0.373	0.962	-0.489	-0.462	0.347	-0.942	-0.94	1.291	0.706	0.483	-0.387	-0.459	1.598	-2.109	-1.615	0.543	2.157	0.129	-0.668	-1.439	0.179	-0.641	-1.551	-0.463	1.393	1.975	-1.989	1.61	1.416	0.375	-0.062	2.76	-1.761	0.901	-0.406	-0.913	-1.835	-0.236	-0.893	1.259	-0.065	0.765	-0.648	-0.494	0.579	-1.296	0.954	1.465	0.331	-1.953	-1.174	0.238	-0.733	0.334	-1.047	-1.031	0.129	0.793	-0.788	1.452	-1.769	1.094	-0.476	-0.214	-0.976	-1.159	-1.423	-1.049	0.183	-0.275	-0.824	-0.115	-1.263	0.845	1.463	0.415	-0.89	-0.193	1.271	1.707	0.648	-0.948	-0.49	-2.807	0.678	-0.44	0.437	0.145	-1.031	-1.555	-0.113	0.513	-0.111	-0.84	-0.265	1.086	0.5	-0.012	0.863	0.82	0.415	1.678	-0.11	0.011	0.98	-0.259	0.013	-1.146	0.268	0.3	0.451	-1.547	0.089	0.481	-0.704	-1.207	-0.394	2.227	-0.789	0.546	-1.302	-0.576	-0.713	-1.777	-1.336	-1.243	1.33	-0.387	1.979	0.736	0.435	-0.471	-0.885	-1.471	-2.063	-0.309	0.239	-1.506	-1.035	0.415	-1.369	0.552	-1.055	-1.213	-0.423	-1.563	-0.359	0.197	-1.714	1.038	0.789	-0.217	1.12	-1.224	0.157	-0.189	-0.671	-2.222	-0.799	1.118	-0.429	-1.107	-0.736	0.118	-0.179	-0.944	-0.258	-1.809	0.109	-0.094	-1.875	-0.08	0.862	0.048	1.429
ITGAV	target	1	13.515	-1.903	-2.396	-2.17	0.746	-2.298	0.953	1.922	1.304	-4.083	1.821	0.217	0.728	-0.192	1.516	1.047	-0.173	1.252	-0.791	0.501	-0.317	1.281	-0.173	1.138	0.427	0.945	-0.876	0.359	-0.119	0.857	1.847	-1.432	-1.538	1.366	-0.977	1.466	-0.03	-1.398	0.701	-0.544	-1.55	-0.082	0.95	-0.157	-0.226	0.822	-0.269	-0.473	0.027	-0.298	0.68	0.732	0.305	-0.919	0	-1.125	-0.962	0.587	0.49	-0.82	0.015	0.543	0.807	-0.627	-0.313	0.142	0.015	-0.63	-0.693	-0.021	-1.488	-0.045	0.24	0.55	-0.125	0.416	-0.902	-0.45	0.321	-0.937	-0.902	-0.232	0.741	-1.239	0.088	-0.358	-0.433	1.293	-0.707	-0.561	-0.348	0.729	1.174	-0.792	-0.019	-1.137	-0.158	0.468	0.425	-1.525	0.59	-0.551	1.543	-0.37	-0.611	0.236	0.535	-1.282	-1.107	-0.643	-0.583	-1.068	0.623	-0.068	-0.144	-0.53	-0.685	-0.242	0.214	-0.153	0.711	0.792	-0.035	0.992	-0.109	0.494	-0.867	-0.698	0.251	-0.52	0.488	-0.415	-1.984	1.128	-0.141	0.49	0.411	0.802	0.985	0.056	-0.457	-0.232	1.557	-0.803	-0.738	-0.664	0.196	-0.802	0.183	0.251	-1.024	1.118	-0.248	1.641	0.129	-1.442	-0.413	-0.349	0.235	0.484	0.337	-1.15	1.456	0.005	-1.19	-0.024	1.14	-0.087	-0.643	0.467	-0.018	0.197	-0.769	-0.536	-0.829	0.217	-0.481	0.041	0.679	0.478	-0.354	-0.491	-1.041	-0.886	1.595	-0.017	-0.114	0.175	-0.681	-0.835	-0.629	0.854	-0.266	0.589	-0.565	-1.482	0.221	0.381	0.507	0.371	-0.241	-0.06	-0.644	-0.485	-0.072	0.803	-0.048	0.412	0.366	0.955	-0.145	0.68	0.579	0.126	-1.422	-1.218	-0.927	-0.526	-0.43	1.282	-1.241	-0.813	-0.445	-1.153	-0.14	1.203	0.904	-1.158	-0.292	0.089	1.36	0.441	-0.942	1.038	0.39	0.626	0.67	-0.17	0.177	-0.407	-0.703	-1.409	0.024	0.25	0.763	-0.698	0.243	-0.025	0.094	0.76	-0.064	0.912	-0.012	0.615	0.062	-0.483
SCN11A	target	1	21.999	-5.457	-6.051	-0.328	-0.896	-3.456	-0.178	0.976	5.472	-3.937	2.931	-0.88	-0.239	-4.735	1.99	4.641	-1.723	-0.031	-1.484	1.513	-3.36	-1.406	2.269	1.79	1.295	0.563	-2.76	-1.299	-2.701	0.672	-0.781	-0.159	-3.93	-6.074	0.382	1.837	3.594	1.372	0.97	-2.586	6.027	1.784	-0.566	-0.634	-0.745	0.76	-3.667	2.141	-2.357	5.291	2.561	2.522	-2.685	0.107	1.301	2.935	1.93	0.342	-9.191	-0.04	-1.441	-1.516	-4.164	0.268	-4.397	2.007	-2.249	-0.849	-3.795	-0.922	-1.179	-0.754	-0.119	-0.266	2.345	0.096	1.639	0.084	-0.433	2.465	-2.303	-1.256	-0.122	1.003	-0.01	0.061	1.235	-0.369	1.24	0.685	2.316	1.88	-1.568	-0.378	0.241	0.593	1.124	-0.778	1.563	-0.094	-0.664	-1.646	0.48	-1.361	0.042	-0.075	-0.384	0.464	-0.298	0.623	-1.165	0.227	-1.208	-0.845	0.218	0.536	1.41	0.291	0.575	-2.77	-0.347	-1.139	2.104	1.01	-0.105	0.975	0.907	0.502	-1.385	0.091	-1.66	-2.555	-1.068	-1.147	0.511	-0.4	-0.221	0.01	1.156	-0.591	-0.025	-0.128	0.638	0.023	2.6	-1.903	0.441	-0.264	0.813	-1.486	0.552	-0.138	1.844	1.156	2.695	-0.88	-1.45	-0.658	-0.039	0.753	-0.708	-0.609	-0.907	-1.665	0.55	-0.05	1.289	-0.422	-1.908	1.664	-0.102	0.414	-0.773	-1.35	-0.764	-1.778	0.583	0.982	1.308	0.008	0.877	1.301	-0.275	-0.616	0.468	0.224	1.318	-1.486	-1.073	-0.696	1.735	1.597	0.238	-1.706	-0.991	1.303	0.039	-0.954	-2.368	2.023	-0.4	0.936	-0.563	-0.119	-2.274	0.148	0.712	-1.171	-0.246	0.707	0.476	-0.986	0.637	-2.098	0.43	0.719	-1.023	1.58	-0.319	0.554	-1.085	-1.656	0.662	-1.179	-1.586	-0.445	0.023	-0.554	1.637	-0.676	0.187	1.581	-0.183	-0.537	-1.411	-1.132	-0.56	-0.925	-0.248	0.747	-1.649	0.164	0.008	0.364	-1.216	2.238	0.219	-1.554	1.543	0.527	2.021	0.768	-0.401	-1.711	0.707	0.605
CAMKMT	PPI	1	4.288	-1.253	-0.962	-0.286	-0.284	-0.548	0.056	0.007	0.066	-1.136	0.311	-0.32	0.372	0.216	0.488	0.535	-0.318	-0.211	0.662	0.064	-0.257	-0.042	0.435	-0.02	0.375	-0.364	-0.207	0.141	-0.031	0.78	0.061	-0.368	-0.203	0.065	-0.616	0.191	-0.268	-0.122	-0.194	0.212	-0.325	-0.222	0.039	-0.204	0.072	0.108	-0.185	-0.059	-0.016	1.102	-0.772	-0.453	-0.21	-0.07	-0.087	-0.229	0.195	-0.173	0.123	0.334	-0.02	-0.599	0.04	-0.151	-0.18	-0.805	-0.684	-0.64	0.335	-0.17	-0.011	-0.243	-0.17	-0.111	0.271	0.116	0.608	-0.177	-0.239	-0.084	-0.06	0.213	-0.067	0.431	-0.058	0.061	0.182	-0.128	0.273	0.102	0.517	0.239	0.284	-0.206	0.091	0.015	-0.141	0.339	-0.093	-0.28	-0.433	-0.075	0.316	0.397	0.526	-0.307	0.349	-0.807	0.266	0.062	0.127	-0.549	-0.46	-0.356	-0.205	0.136	-0.075	-0.266	-0.261	0.399	-0.187	0.089	-0.716	-0.232	-0.275	0.525	-0.465	0.545	0.355	0.042	0.293	0.42	-0.266	-0.024	-0.226	-0.381	-0.202	0.51	0.49	-0.099	0.184	0.238	-0.112	-0.046	-0.277	-0.268	-0.294	0.507	0.07	-0.082	-0.118	0.362	0.025	-0.26	0.197	0.058	-0.116	-0.125	0.209	0.019	-0.149	0.379	0.208	0.017	-0.368	-0.274	-0.52	-0.499	0.472	0.432	-0.612	-0.074	-0.021	-0.769	-0.534	0.544	0.289	0.451	-0.036	0.282	-0.584	0.023	0.211	0.536	-0.514	0.304	0.195	-0.289	0.179	0.377	-0.117	0.355	-0.61	-0.2	0.25	-0.187	0.075	0.501	-0.18	-0.397	0.313	0.216	0.118	-0.608	-0.249	0.101	-0.456	0.015	-1.204	0.012	-0.151	-0.307	-0.369	-0.646	0.076	-0.69	-0.208	0.134	-0.177	-0.235	0.224	-0.857	-0.1	-0.23	0.075	0.425	0.169	-0.014	-0.624	-0.215	-0.074	-0.221	-0.338	0.435	0.027	0.161	0.247	-0.504	-0.103	-0.012	-0.021	0.162	-0.286	0.206	-0.476	-0.1	0.541	-0.164	0.128	0.293	0.715	-0.01	-0.667	-0.157	-0.249	0.166
ALDH1A1	PPI	1	6.59	-1.17	-0.367	-0.361	0.654	-0.588	0.567	-0.185	0.651	-1.128	0.306	0.092	0.54	-0.462	0.742	1.205	0.225	-0.275	1.249	0.337	0.617	-0.104	0.176	1.049	0.778	-0.888	-0.483	0.445	-0.895	-0.027	0.644	-0.511	-0.496	0.13	-1.286	-0.334	-0.17	-0.85	-0.378	-0.046	-0.513	0.174	-0.142	-0.487	-0.577	0.263	0.249	0.057	0.551	0.122	-0.448	0.848	0.574	1.035	-1.113	-0.968	-0.349	0.1	-0.084	0.576	-0.004	0.058	-0.843	-0.316	-0.06	-0.042	-0.191	-0.465	0.82	0.233	0.416	-0.184	0.544	-0.438	-0.08	0.582	0.429	0.458	-0.581	0.521	-0.514	0.154	0.08	0.123	-0.724	0.445	0.673	0.052	0.349	0.743	-1.066	-0.189	-0.372	0.138	0.037	0.171	-0.319	-1.147	-0.007	0.676	-0.659	0.066	0.347	-0.722	-0.047	0.222	-0.156	-0.56	0.199	0.036	0.183	-0.724	-0.411	-0.699	-0.086	-0.224	-0.14	-0.091	-0.239	1.026	-0.438	0.049	-0.335	-0.26	-0.266	0.488	-0.46	0.273	0.498	0.232	-0.052	-0.031	-0.165	-0.742	-1.206	-0.279	0.604	0.291	-0.142	-0.991	-0.105	-0.168	-0.091	-0.325	-0.326	-0.448	-0.531	0.448	0.488	-0.156	-0.717	-0.509	-0.283	0.112	-0.283	0.053	-0.197	0.091	-0.563	-0.447	0.083	-0.114	-0.177	0.551	0.041	-0.078	-0.994	0.964	-0.041	-0.455	-0.594	0.11	0.464	-1.678	0.578	-0.247	-0.897	0.265	-0.215	-0.027	-1.051	-0.298	-0.727	-0.312	0.202	-0.154	-0.719	-0.603	-0.23	0.001	0.368	1.414	-0.31	-0.142	-0.884	0.135	0.059	0.246	0.277	-0.082	0.08	0.329	-0.783	0.042	0.383	0.8	0.819	-0.193	-0.21	0.454	0.234	0.265	-0.821	-0.421	0.153	0.505	-0.073	-0.571	0.303	-0.248	-0.313	-0.276	-0.388	0.371	0.697	0.298	-0.332	0.016	-0.169	-0.07	0.097	0.699	-0.06	0.539	0.449	0.34	0.272	0.069	1.14	-0.331	-0.193	-0.151	-0.126	0.357	1.076	1.05	0.896	-0.247	0.46	0.148	-0.398	-0.261	-0.223	-0.187	-0.362	0.277
NR2C2	PPI	1	9.125	1.782	-2.008	-0.348	1.347	-0.415	0.121	1.214	1.864	-0.674	0.483	-0.904	-0.986	-0.936	0.852	-0.734	-0.221	-0.574	0.778	0.4	0.072	0.125	0.036	-0.031	0.144	-0.007	-0.394	-0.092	-1.201	-0.665	-0.499	0.381	-0.127	0.577	0.069	-0.038	-0.329	-0.309	0.047	-0.23	0.137	-1.097	-0.129	-1.179	0.101	-0.548	0.002	0.204	0.882	0.648	-0.304	0.314	-0.775	0.08	-0.046	0.498	-0.157	0.447	-0.073	-0.083	0.162	-0.706	1.026	0.386	0.207	0.232	-0.402	-0.668	0.887	0.333	-0.904	-0.404	0.196	-0.106	-0.008	0.181	-0.296	-0.42	-0.2	-0.992	-0.833	1.68	-1.176	0.751	0.058	-0.482	0.788	1.497	-0.055	0.609	0.339	0.151	0.628	0.373	-0.096	-0.25	-0.739	1.051	-0.016	-1.016	-0.44	0.115	0.658	0.606	0.412	-0.225	-0.206	0.26	-0.904	0.363	0.377	-0.158	-0.312	-1.157	0.837	0.123	-0.075	0.917	-0.875	-0.297	-0.977	0.085	1.008	0.39	-0.736	-0.264	-0.418	0.626	0.457	-0.557	-0.417	0.546	0.469	0.022	-0.078	0.348	0.369	0.981	-0.17	-0.133	-0.181	-0.622	-0.221	-0.782	0.449	0.727	0.291	0.452	0.533	0.617	-0.434	0.35	0.284	0.043	0.797	0.348	0.016	0.355	-0.01	0.731	-0.511	0.595	-0.301	0.476	0.663	0.156	0.63	1.397	-1.18	-0.538	-0.043	-0.446	1.256	-0.323	0.167	-0.241	-0.434	0.814	0.097	0.214	-0.165	0.071	0.638	0.303	-0.318	0.551	-0.147	-0.334	-0.824	0.016	0.558	0.003	0.38	-0.515	0.739	-0.648	0.371	0.181	-1.194	-0.746	0.661	-0.744	0.06	-0.07	-0.237	0.654	1.1	-0.778	-0.208	0.027	-0.825	-0.35	0.023	-0.52	-0.565	0.013	-0.137	0.466	-0.343	0.508	-0.008	0.607	0.971	0.142	-0.167	0.344	-0.035	-0.379	0.115	1.058	-0.2	-0.066	-0.526	0.744	1.127	-0.546	0.043	-0.637	-0.305	-0.184	0.277	-0.772	-0.961	-0.505	0.19	-0.171	-0.189	-0.001	0.036	-0.495	0.353	-0.55	-0.188	1.192	0.517	0.499
PTN	PPI	1	2.117	-0.542	-0.341	0.299	-0.257	-0.179	0.008	-0.018	-0.291	0.326	-0.211	-0.187	-0.057	-0.556	-0.145	0.409	0.312	0.265	0.52	0.784	0.746	-0.858	-0.725	0.87	0.354	-0.501	-0.564	-0.886	-0.028	0.11	0.344	-0.894	0.115	-1.279	-1.06	0.018	0.3	0.418	0.336	0.067	-0.234	-0.166	-0.554	0.256	-0.196	-0.23	0.606	-0.09	-0.147	0.144	0.289	0.385	0.233	-0.304	-0.013	1.663	0.336	0.497	-0.373	-0.454	-0.597	0.386	0.369	0.307	0.054	0.272	-0.04	-0.147	-0.522	-0.133	0.222	0.192	-0.18	-0.183	0.232	-0.289	-0.49	-0.352	0.676	0.147	0.272	-0.239	-0.156	0.049	-0.056	-0.573	0.219	-0.187	-0.414	0.464	0.256	-0.509	-0.082	-0.082	0.077	0.367	0.376	-0.004	0.171	-0.149	0.294	-0.451	-0.124	-0.165	0.295	-0.041	-0.132	-0.079	-0.26	-0.146	-0.03	-0.17	0.082	-0.034	0.168	0.258	-0.42	0.26	0.318	-0.26	0.17	0.196	0.016	-0.029	-0.168	0.258	-0.236	-0.066	-0.104	0.048	0.309	0.241	0.357	-0.188	-0.01	-0.217	0.015	0.224	-0.031	0.12	-0.023	0.222	0.23	0.319	-0.38	-0.208	-0.473	-0.304	-0.125	0.154	-0.277	0.208	-0.013	-0.23	-0.2	-0.037	-0.064	-0.076	-0.054	0.146	0.121	-0.036	-0.278	0.099	0.198	0.159	-0.058	0.082	0.01	0.056	0.007	0.113	0.215	-0.466	-0.285	0.272	0.042	-0.098	-0.195	0.378	0.248	0.017	0.421	0.116	0.145	0.195	0.191	0.078	-0.031	-0.196	0.115	0.385	0.285	-0.377	-0.133	0.08	-0.211	-0.204	-0.16	-0.009	-0.167	-0.084	0.243	0.301	0.123	-0.113	0.248	0.183	-0.095	-0.088	0.135	-0.123	0.114	-0.037	-0.358	-0.112	-0.057	0.639	0.084	0.071	-0.043	0.164	-0.22	0.263	0.121	-0.117	0.208	0.168	-0.084	0.235	-0.187	0.246	0.046	0.044	-0.126	0.26	0.069	0.043	0.294	-0.309	-0.156	0.049	0.091	0.24	-0.359	-0.544	0.171	0.204	-0.185	0.148	-0.018	0.373	0.19	-0.031	-0.248	0.011
NUBP1	PPI	1	4.308	-0.521	-0.166	-0.639	-0.179	-0.065	0.955	-0.038	0.316	-1.158	0.307	-0.206	0.172	-0.163	0	0.722	0.14	0.162	0.015	-0.023	0.492	-0.016	-0.509	-0.161	0.567	-0.511	-0.272	0.345	0.055	0.52	-0.095	-0.599	-0.231	-0.137	0.127	-0.082	-0.398	-0.51	0.13	0.005	0.325	-0.263	0.265	-0.203	-0.693	-0.706	0.092	0.048	0.025	-0.419	0.012	-0.128	-0.23	0.104	-0.104	-0.042	-0.208	-0.591	0.225	0.004	-0.08	0.122	0.311	0.492	0.023	0.139	-0.36	-0.134	-0.252	-0.546	0.475	-1.081	-0.096	-0.24	0.281	-0.323	0.239	0.486	0.217	-0.303	0.445	-0.518	-0.541	0.337	0.116	0.158	0.454	0.237	-0.008	0.952	-0.794	-0.361	0.314	0.016	0.072	0.073	0.153	-0.197	-0.368	-0.039	-0.357	-0.284	0.932	0.404	-0.255	-0.756	0.464	0.005	0.284	0.166	-0.099	0.239	0.634	-0.169	0.228	1.187	-0.099	0.348	-0.442	-0.045	0.203	0.297	-0.136	0.056	-0.104	0.606	-0.051	-0.124	-0.073	0.03	-0.087	0.236	-0.79	-0.349	0.441	0.051	-0.442	-0.116	0.176	-0.697	0.138	0.046	-0.142	0.088	-0.132	0.319	0.591	-0.305	0.42	0.409	-0.289	0.12	0.302	-0.03	0.098	0.145	-0.69	0.017	-0.071	0.827	-0.105	0.101	-0.164	-0.675	0.456	0.45	0.32	-0.554	0.159	-0.336	-0.029	0.573	0.507	0.053	0.276	-0.159	0.081	-0.169	0.223	0.041	-0.039	0.281	-0.08	-0.021	0.548	0.441	-0.457	-0.247	-0.097	0.701	0.047	-0.465	0.262	-0.07	-0.092	-0.254	0.439	0.255	0.402	-0.33	-0.204	-0.2	-0.677	0.477	0.955	-0.175	-0.269	-0.493	0.098	0.071	0.366	0.292	0.277	0.483	-0.29	0.013	-0.314	-0.239	-0.278	0.458	0.264	0.146	0.451	0.396	0.089	-0.563	0.533	0.666	0.301	-0.557	0.378	-0.033	0.642	0.088	-0.54	-0.229	0.234	0.255	0.043	0.272	0.082	-0.873	0.255	-0.391	-0.063	-0.212	0.244	-0.883	-0.196	0.198	-0.445	-0.216	-0.319	0.024	-0.014	0.212
RBM10	PPI	1	16.124	-0.781	-2.007	-3.461	-0.039	3	0.154	-1.448	-2.778	4.225	-1.815	-0.786	1.893	3.64	3.252	2.738	-3.356	1.291	2.307	0.653	0.447	-0.006	0.046	-0.986	-0.454	0.959	-0.191	0.246	-0.207	-1.102	-1.034	0.145	0.459	1.238	-0.906	-0.803	0.682	0.023	-0.127	-0.214	-1.141	-1.141	-0.186	0.245	-0.67	0.408	0.223	0.252	0.842	1.518	2.528	-0.674	-1.089	-2.239	-0.268	-0.642	-1.628	-1.529	-1.416	0.493	-0.004	1.135	-0.702	0.89	1.044	0.996	-0.385	2.677	-2.175	1.785	-0.272	0.858	1.547	1.698	-0.566	-0.748	-0.747	1.482	-0.798	-0.469	1.333	0.026	-1.47	-0.28	0.645	-0.089	1.399	-0.486	0.408	0.249	0.773	-0.493	1.539	-0.797	-1.349	0.717	-0.035	1.405	-0.304	-1.192	1.743	-0.333	0.265	-0.161	-0.41	-0.404	-0.887	-0.71	0.432	0.152	-1.01	-0.379	0.411	-1.829	-1.387	-1.212	-0.376	0.666	0.346	1.52	0.856	2.512	0.137	0.286	1.205	0.622	2.121	-0.498	1.857	1.372	-0.675	0.39	0.797	1.62	0.511	-0.22	0.418	0.496	0.248	1.226	-0.148	-1.096	-0.643	0.04	-1.548	-0.766	-0.123	0.732	-1.086	0.379	0.431	2.856	0.37	-0.173	-0.889	-2.169	0.146	0.541	0.813	-0.412	0.626	-0.63	0.407	0.012	-0.827	-0.745	0.102	-0.102	-0.273	-0.777	-1.553	1.154	0.026	0.614	0.432	-1.53	0.84	1.729	-1.028	-0.232	1.675	0.511	-0.849	0.899	0.847	-1.475	0.054	-0.841	-0.357	-0.237	-0.021	-0.138	0.289	-0.733	1.209	-0.539	0.2	0.018	1.033	-1.553	-0.629	-0.901	0.649	-0.487	-0.446	1.534	-0.058	0.26	0.329	0.426	-0.706	-1.572	0.062	-1.569	-1.004	-2.019	0.25	0.812	-0.987	0.546	0.426	-1.157	-0.939	-0.261	-0.028	0.137	0.268	0.686	1.379	-0.773	-0.565	-0.994	0.853	1.637	0.09	0.871	-0.149	-0.277	-1.974	-0.22	0.385	0.312	-0.294	0.024	0.061	0.262	0.341	0.87	-0.669	0.064	0.101	-0.51	0.753	-0.046	-0.404	0.455
PRKCI	target	1	7.309	-0.891	-1.639	-0.429	-0.298	0.273	-0.083	-0.616	0.827	-0.975	1.358	-0.813	-0.393	-0.632	0.763	0.793	0.125	0.621	0.918	-0.23	0.139	0.668	-0.188	-0.274	0.476	-0.583	-0.536	-0.11	-1.497	-0.24	-1.017	0.398	0.514	-0.191	-0.012	0.544	-0.572	0.284	0.059	0.423	-0.068	0.422	0.263	1.1	-0.239	0.001	-0.007	-0.086	-0.385	-0.372	0.175	0.8	-0.425	0.449	-0.295	-0.42	0.578	-0.191	0.34	-0.107	1.023	0.365	0.628	-0.308	-0.102	-0.915	0.604	0.691	0.088	-0.664	0.413	0.043	0.713	0.717	1.431	-0.242	-0.063	0.263	-0.566	-0.6	-1.143	0.006	0.408	-0.378	0.452	-0.797	-0.227	-0.118	0.142	-0.523	-0.536	0.617	0.701	-0.475	0.466	0.78	-0.9	-0.048	0.301	-0.179	0.51	0.078	1.198	0.2	-0.697	1.139	0.083	0.481	0.199	0.093	0.048	0.442	0.41	0.162	0.308	0.648	0.823	0.239	-0.937	0.655	0.224	0.478	0.564	0.283	-0.29	0.619	-0.311	0.708	0.141	-1.526	-0.513	0.752	0.492	0.474	0.643	0.298	0.943	0.176	-0.66	0.12	-0.275	-0.198	-0.041	0.366	0.2	0.187	0.129	-0.473	-0.128	0.934	-0.107	0.248	-0.418	0.491	-0.2	0.468	0.531	0.107	0.008	-0.601	-0.595	-0.79	-0.34	0.494	-0.154	0.15	-0.464	-0.188	-0.351	0.152	-0.342	-1.1	-0.018	0.166	-0.374	0.054	-0.158	-0.208	0.61	0.061	-0.204	-0.959	-0.191	-0.575	-0.534	0.592	0.447	-0.517	-1.19	0.088	-0.562	-0.246	-0.483	0.817	-0.086	0.583	-0.734	-0.363	-1.189	0.195	-0.045	-0.079	-0.401	0.246	0.083	-0.261	-0.005	0.099	-0.34	-0.628	0.267	-0.402	0.196	-0.763	0.601	-0.481	-1.194	-0.667	-0.042	-0.997	-0.531	-0.342	-1.114	-0.437	0.889	-0.74	-0.124	0.332	-0.481	-0.26	0.275	0.074	-0.753	0.65	-0.247	0.601	0.07	-0.352	-0.356	0.346	0.012	0.585	-0.144	0.553	-0.267	0.129	-0.108	0.41	-0.038	-0.238	0.296	-0.483	0.116	0.739	-0.648	-0.243
RPL14	PPI	1	3.086	-1.184	-0.131	-0.184	-0.048	-0.193	0.362	0.783	-2.166	-0.051	-0.084	-0.128	0.126	0.459	-0.348	0.058	1.467	-1.25	2.059	0.268	1.422	-5.307	-3.002	3.572	-1.095	0.94	0.103	-0.597	0.706	0.319	0.423	0.086	-0.235	-0.683	0.811	-0.992	-0.665	0.625	-0.625	-0.741	-0.775	0.094	0.736	0.496	0.125	0.244	-0.245	-0.019	0.465	0.299	-0.176	0.434	0.811	-0.069	-0.066	1.56	-0.763	-1.042	-0.097	0.476	0.117	-0.235	0.169	-0.814	-0.361	-0.68	0.762	0.075	0.225	-0.245	-0.439	1.35	-0.803	0.161	0.239	0.011	0.509	-0.494	-0.15	0.066	-0.031	0.996	-0.509	-1.789	0.228	0.506	-0.144	0.137	-0.098	-0.188	-0.549	0.635	0.233	0.01	0.338	-0.11	-0.256	-0.105	-0.117	-0.181	-0.315	0.335	0.593	0.062	0.606	0.085	0.048	0.478	0.069	0.649	0.405	-0.63	-0.626	-0.475	-0.245	-0.472	0.272	-0.31	0.064	-0.291	-0.127	-0.036	0.148	-0.159	0.187	-0.892	0.023	-0.253	-0.105	0.416	-0.013	0.043	0.756	0.169	0.562	0.012	-0.076	0.047	-0.224	-0.26	0.274	0.307	0.173	0.471	0.163	0.401	0.051	-0.054	-0.02	-0.382	-0.732	0.222	0.231	-0.131	0.543	0.452	0.854	-0.225	0.263	0.013	0.043	0.417	-0.757	0.152	0.369	-1.092	0.634	0.423	-0.037	0.285	0.127	-0.517	0.292	0.36	-0.045	-0.71	0.286	0.258	-0.404	0.54	-0.301	-0.119	-0.467	0.162	-0.005	-0.114	-0.029	-0.293	0.153	-0.037	0.607	0.578	0.314	-0.385	0.309	0.701	-0.785	0.081	0.173	0.032	-0.246	0.046	-0.332	0.256	-0.714	0.047	-0.128	-0.188	0.135	-0.277	-0.458	0.184	0.652	-0.656	0.162	-0.279	-0.323	0.035	0.676	0.004	-0.126	-0.374	0.098	-0.121	0.155	-0.548	-0.144	-0.033	0.071	-0.421	0.151	-0.225	-0.007	0.16	-0.18	-0.004	-0.045	-0.013	-0.36	-0.208	0.175	0.444	-0.157	-0.566	0.302	-0.104	-0.061	0.265	0.234	-0.239	0.518	0.249	0.36	-1.175	-0.443	0.469
ITPR3	PPI	1	35.577	-7.008	-9.292	-0.76	-2.454	-6.808	0.182	-3.308	5.433	-5.1	0.589	-1.036	1.005	-2.444	1.158	4.161	-2.946	-0.192	1.02	0.377	-4.196	-2.158	1.408	4.189	0.872	0.009	-0.7	0.796	-0.537	0.395	-3.181	1.383	-0.898	-0.292	0.932	-1.769	-1.22	0.002	-3.342	0.778	1.315	-1.33	3.254	0.93	-0.747	-3.219	-0.398	0.326	-2.539	-2.327	-2.233	-2.871	0.722	-1.628	2.783	-0.999	3.629	-1.81	1.721	0.509	3.652	-0.454	-0.731	-3.675	-4.743	-0.187	-0.953	-2.169	-4.163	-0.061	-0.686	-1.038	-0.321	3.124	-4.351	0.056	0.632	2.996	-1.068	-2.613	-1.995	0.804	-5.98	-2.898	2.178	-4.315	1.601	-0.503	0.272	2.233	-1.879	-2.415	1.95	-3.387	-2.739	2.594	2.386	5.978	-5.568	-4.82	-0.776	0.2	3.253	-2.772	-0.58	-10.231	-0.673	7.359	-0.654	-0.389	-0.695	2.062	-0.316	1.192	5.318	2.841	0.025	4.089	5.55	1.776	-1.199	-0.829	-2.049	3.897	5.57	-2.21	0.926	0.045	1.837	2.58	0.835	1.335	-2.647	-3.392	-0.064	3.105	-2.882	0.514	3.932	-1.903	-0.561	1.277	-2.443	0.861	-0.015	-0.322	-0.964	5.259	-2.4	1.428	-3.919	-0.239	-0.146	-1.728	2.722	-0.154	5.579	-6.009	1.987	-0.93	-0.534	-0.096	-1.787	-0.783	-2.86	-0.221	-3.022	1.604	1.428	4.108	1.159	-1.876	1.026	-0.386	-1.845	0.225	-3.222	4.163	-4.427	0.077	-2.655	-2.114	1.334	-2.111	1.218	0.481	1.026	1.744	2.011	0.986	-0.453	0.919	-0.728	-0.882	0.337	0.077	-8.437	-2.103	1.263	0.863	-1.028	0.06	-3.636	0.945	1.322	1.851	-0.314	0.417	2.672	-1.675	-1.916	-2.318	-0.617	1.34	0.492	0.69	-1.752	-3.133	-3.89	1.116	2.943	0.537	-0.376	0.372	0.253	3.914	-1.929	-0.543	-2.338	3.011	0.625	-1.46	0.103	-3.535	-1.073	2.48	-0.212	2.695	-0.93	-2.498	-0.885	-1.947	0.625	0.318	-0.313	-0.505	-2.285	1.995	1.056	0.984	-0.503	-0.927	-1.85	0.304	2.684	-1.647
CYP2A6	target	1	6.394	-0.41	-0.439	-1.373	0.491	-1.793	0.296	-0.613	0.808	-1.207	0.317	-0.59	-0.055	-0.814	0.641	0.896	-1.207	-0.136	-0.426	0.61	-1.44	0.237	0.588	1.052	1.116	0.081	-1.182	-0.072	-0.317	0.129	0.704	0.296	-0.294	-0.582	0.155	0.025	0.912	0.499	-0.479	0.003	-0.292	1.097	0.061	-0.146	-1.078	0.567	-0.447	-0.168	-0.071	0.211	0.027	0.698	0.066	-0.147	0.503	0.248	-0.11	-0.096	-0.689	0.733	0.162	0.577	-0.347	0.207	0.115	0.285	0.512	0.018	-1.406	0.129	0.291	0.155	-0.755	-0.188	-0.323	-0.023	0.568	0.099	-0.629	-0.33	0.16	-0.947	-0.617	-0.073	-0.144	-0.327	0.232	-0.107	-0.175	0.594	-1.007	-0.278	0.137	0.041	-0.225	-0.137	0.514	-0.188	0.399	0.623	-0.983	0.175	-0.057	-0.246	0.208	-1.108	0.101	0.374	-0.147	-0.756	1.122	1.102	0.404	-0.096	-0.276	0.066	-0.335	0.142	-0.276	-0.294	-0.062	-0.613	-1.271	-0.433	0.375	-0.331	-0.095	-0.268	-0.574	-0.417	0.745	-0.679	0.683	0.664	0.694	-0.575	-0.239	0.661	-0.348	-0.439	-0.09	0.819	-0.094	0.76	-0.148	0.484	-0.932	0.808	0.642	1.036	0.998	-0.079	0.865	0.289	0.351	0.179	0.495	-0.295	-0.297	0.015	0.017	0.149	0.505	-0.882	0.728	-0.164	0.427	0.597	0.39	-0.212	0.368	0.151	0.014	0.503	1.588	1.017	0.572	-0.081	0.11	-1.139	0.105	0.004	0.035	0.068	-1.251	0.471	0.112	-0.332	0.294	0.258	-0.342	-0.222	-0.791	0.338	0.296	0.397	-0.183	-0.882	-0.362	-0.026	-0.447	0.052	0.412	1.563	0.48	0.378	0.432	-0.148	1.127	-1.042	0.405	0.796	-0.184	0.389	-0.427	-0.608	-0.397	0.439	-0.105	-0.674	1.154	0.684	-0.432	0.085	0.845	-0.859	0.448	-1.387	0.726	-0.223	-0.352	0.084	0.509	-0.956	0.207	-0.708	0.007	0.164	1.112	1.038	-0.293	-0.069	-0.848	-0.358	0.879	-0.337	-0.052	-0.868	-0.531	-0.308	-0.123	-1.9	-0.254	0.016	0.218	0.359
CECR1	PPI	1	5.845	-1.446	-1.521	-0.053	0.226	-1.198	-0.209	0.148	1.272	-1.657	1.104	-0.14	0.486	-0.687	0.201	0.274	0.091	-0.144	-0.449	-0.305	-0.581	-0.526	0.365	0.284	0.847	-0.353	-0.037	-0.08	-0.403	0.936	-0.025	-0.582	-0.085	0.164	-0.101	-0.343	-0.268	0.314	0.224	0	-0.53	0.278	0.96	-0.247	-0.138	0.595	-0.461	-0.342	0.52	0.268	-0.029	0.105	-0.286	-0.24	-0.068	-0.333	-0.28	0.316	-0.009	0.364	0.452	0.198	0.052	0.157	0.073	0.498	0.863	0.119	0.347	0.047	0.348	0.167	0.624	-0.773	-0.242	0.149	-0.616	0.18	0.396	0.372	-0.383	-0.552	0.26	0.167	-0.239	0.443	0.457	0.631	0.094	0.249	0.255	0.612	-0.246	0.318	0.17	-0.612	0.037	-0.682	-0.491	0.764	-0.537	-0.086	0.223	-0.943	0.345	-0.439	-0.502	0.008	0.531	-0.617	-0.2	-0.074	-0.285	-0.004	0.065	-0.085	-0.228	0.059	0.191	-0.884	0.061	-0.184	0.44	-0.396	-0.773	-0.028	-0.413	-0.31	0.344	0.34	0.467	-0.332	0.346	0.539	-0.292	-0.438	-0.241	-0.553	0.404	0.31	-0.483	-0.952	0.24	0.203	0.175	-0.054	-0.233	0.63	-0.33	-0.105	0.583	-0.049	0.849	0.675	0.33	1.063	-0.114	0.244	0.126	-0.162	-0.393	-0.163	-0.22	-0.262	0.488	-0.498	0.025	-0.304	0.58	-0.198	0.47	-0.623	0.086	0.511	-0.718	-0.089	-0.752	0.608	-0.378	-0.216	0.457	0.537	-0.171	-0.145	0.119	0.327	0.5	0.768	-0.116	-0.317	-0.142	0.025	-0.336	-0.451	0.054	0.485	-0.91	0.403	0.51	-0.7	0.352	0.527	-0.244	-0.929	0.19	0.93	0.167	-0.482	0.587	0.678	0.337	0.185	-0.102	0.401	-0.426	-0.11	-0.005	0.312	0.319	0.278	-0.232	-0.053	0.145	0.439	-0.005	-0.403	0.184	0.439	0.404	0.1	-0.287	0.065	0.188	-0.164	0.923	-1.043	1.208	0.072	-0.443	0.087	0.062	-0.198	0.475	-0.671	-0.357	-0.139	-0.178	-0.045	0.561	-0.406	0.018	0.463	-0.033	-0.353	-0.39	-0.174
KLC2	PPI	1	10.322	-2.114	-3.161	-2.31	-0.642	1.221	0.327	-1.772	-0.744	-0.181	-0.366	0.142	0.599	2.167	0.656	-0.995	0.694	-0.766	0.183	0.076	0.165	0.795	-0.27	-0.265	0.781	-0.489	-1.159	-0.586	-0.914	-1.014	-0.409	-0.846	0.219	-1.179	0.768	-0.091	-0.27	0.313	0.555	1.305	1.356	-0.182	-0.145	-0.301	0.496	-0.496	-0.487	0.129	-0.08	1.093	0.78	0.598	-1.246	0.964	0.308	-1.139	0.468	0.121	-0.587	0.29	-0.516	-0.214	-0.228	-0.161	1.691	0.195	-0.924	-0.543	0.326	-0.162	0.658	-0.906	1.363	-0.568	0.181	-0.018	-1.412	-0.023	0.573	-0.16	0.073	0.942	-0.753	-1.775	0.124	0.203	-0.484	-0.941	-0.25	0.595	0.929	0.72	0.69	0.768	-1.605	-0.731	0.243	1.644	0.672	-0.607	1.209	-2.234	0.137	-1.689	-0.034	-0.519	-0.275	-0.048	-0.317	-1.837	1.772	0.148	0.797	-0.306	-1.126	0.802	1.248	-2.001	1.237	-1.101	-0.443	0.446	-0.065	-0.256	1.716	-1.11	0.262	1.77	0.782	0.678	-0.435	1.102	2.141	-0.716	0.031	0.319	-0.649	-0.069	-0.736	0.786	-0.355	-0.26	-1.009	-0.022	0.537	0.461	0.836	1.053	0.248	-1.35	-2.609	0.197	0.285	0.939	-0.865	-1.523	-0.083	-1.212	0.064	-0.569	-0.034	0.245	1.05	-1.515	1.585	-0.229	-1.802	2.301	2.075	0.889	-1.045	-0.063	-0.422	1.045	-0.39	-0.736	0.591	-0.014	-0.41	-0.192	-0.029	-0.249	0.768	1.209	-0.661	-0.209	-0.155	0.346	-1.187	-1.091	-0.676	0.807	0.703	-0.281	0.653	0.842	0.443	0.014	1.117	1.497	-1.157	0.058	0.047	-0.111	-0.588	-0.705	-0.258	0.832	1.359	-0.398	0.099	-0.537	-0.121	-1.014	-0.784	-0.605	0.082	-0.354	0.032	-0.903	0.374	1.327	-0.034	-0.248	0.198	-0.256	-1.649	-1.06	1.461	-0.278	0.318	-0.094	-0.713	-0.024	0.647	0.186	-0.326	-0.209	-0.714	-0.022	-0.133	0.141	-0.409	0.078	0.037	-0.033	-0.113	-0.942	0.621	-0.204	-0.064	0.596	-0.744	-0.305	0.15	-1.02
APOBEC3A	PPI	1	2.115	-0.533	-0.645	-0.494	-0.145	-0.412	-0.104	0.063	-0.01	-0.799	0.216	-0.045	0.281	0.234	-0.141	-0.466	-0.036	0.052	-0.176	0.016	0.253	0.404	0.008	0.093	0.163	0.031	-0.12	0.386	-0.451	-0.228	-0.246	0.627	0.248	-0.068	0.211	-0.262	0.181	-0.071	0.069	-0.132	-0.3	-0.297	0.487	0.022	-0.168	0.093	0.146	-0.032	0.006	0.307	-0.346	-0.292	0.025	0.072	0.025	0.291	0.066	-0.024	-0.519	0.022	-0.5	0.099	-0.186	0.076	0.327	-0.181	0.176	0.002	0.044	0.227	-0.029	-0.021	-0.378	0.095	0.162	-0.195	-0.098	0.069	-0.072	-0.213	-0.092	-0.523	-0.372	0.2	-0.064	-0.201	0.437	0.181	0.085	-0.056	-0.729	0.1	0.199	-0.096	0.307	-0.174	-0.231	0.132	-0.337	0.157	0.135	-0.527	0.09	-0.396	0.25	-0.489	0.053	0.229	-0.286	-0.089	0.156	0.237	0.307	-0.268	0.601	-0.023	-0.147	0.558	-0.373	0.209	-0.241	-0.241	0.081	-0.057	-0.033	-0.421	0.4	0.18	0.126	0.096	0.122	-0.507	-0.168	-0.123	-0.124	0.165	0.237	0.146	0.016	-0.23	0.107	0.019	0.126	0.205	-0.683	0.307	0.402	0.208	0.271	-0.276	-0.325	0.492	0.217	0.141	-0.004	-0.212	0.154	0.035	-0.014	0.212	-0.167	0.024	-0.408	0.138	-0.379	-0.076	0.017	0.022	-0.02	-0.242	-0.284	-0.225	-0.434	0.142	0.165	-0.212	-0.435	-0.54	-0.076	-0.445	-0.302	0.156	0.04	0.38	-0.017	0.319	0.012	0.077	0.097	0.118	0.236	0.127	-0.35	0.085	0.143	-0.323	-0.021	-0.115	-0.086	-0.333	0.264	-0.197	-0.17	0.322	-0.047	-0.113	-0.244	0.134	-0.133	-0.281	0.12	0.319	-0.051	-0.06	-0.196	0.094	-0.167	0.327	0.411	-0.341	-0.037	-0.112	0.221	-0.048	-0.179	-0.388	-0.28	-0.1	0.442	-0.188	0.444	-0.055	0.062	-0.118	-0.214	0.034	0.431	0.288	-0.101	0.337	-0.215	-0.466	0.194	-0.276	0.178	-0.386	-0.362	0.071	-0.05	0.123	0.168	0.169	-0.036	0.026	0.264	0.04
ARHGAP20	PPI	1	18.781	1.245	-3.835	-1.745	-0.948	2.373	1.954	0.891	1.825	2.265	-0.106	1.453	-0.971	-2.679	2.539	-0.24	1.087	-0.48	-0.688	0.983	1.075	-0.645	0.186	-0.768	-2.906	1.811	-0.959	-0.854	0.382	-0.003	-2.661	0.601	-1.435	-1.181	1.131	-0.471	0.352	-0.149	0.832	0.321	0.149	1.071	0.285	-0.05	-0.494	-0.374	2.154	0.602	0.447	1.294	-0.392	0.939	-1.265	-0.204	1.401	2.064	0.968	1.203	-0.117	0.256	-0.179	1.144	0.853	1.226	2.398	-0.772	-0.864	0.657	-0.829	0.011	-1.145	0.07	-1.014	0.707	-0.208	0.977	-1.69	-0.43	-0.694	-0.064	-0.424	0.499	0.563	0.512	-0.816	-0.572	0.774	1.037	-0.788	0.973	-0.795	-0.57	-0.398	-0.019	0.622	0.247	2.845	0.211	0.77	0.469	0.123	-0.138	0.488	0.309	0.146	0.729	0.407	0.985	1.149	1.072	0.42	0.324	1.562	0.213	0.114	0.183	-1.47	-0.288	0.068	1.252	-0.564	-1.339	0.059	0.093	-1.601	0.157	-0.867	0.077	-0.191	-0.556	-0.501	0.943	-0.966	0.518	0.582	0.475	-1.177	0.154	-0.462	-0.065	0.373	0.033	-0.066	0.631	0.59	0.291	-1.134	0.748	-0.254	-1.927	0.444	0.021	0.194	-1.335	0.734	-0.723	-0.805	-0.343	-0.641	-1.395	0.556	0.433	-0.606	-0.377	-0.854	0.724	-0.09	0.05	-0.257	-1.369	-0.47	0.483	-0.84	-0.609	0.848	0.082	0.534	-0.177	1.177	0.398	0.702	0.734	-0.03	0.777	-0.094	0.047	1.477	0.669	0.098	0.522	-0.289	-0.864	-0.222	1.957	-1.028	-0.933	-0.314	-0.605	-0.386	-1.06	0.64	-1.243	0.636	0.811	-1.282	0.118	-0.237	0.205	-0.01	0.846	-0.173	0.056	2.44	1.416	-0.005	0.879	0.305	-2.257	-0.404	0.02	-0.143	0.995	1.065	0.072	0.765	-1.498	0.449	0.998	0.533	-0.319	0.026	-0.872	-0.723	-0.036	0.805	-1.391	-0.409	0.068	1.222	-1.422	-0.064	-0.364	0.019	-1.46	-1.079	-0.304	-0.168	0.737	-0.685	-0.322	1.197	-0.24	1.682	0.986	-0.546	-0.115
CHEK1	target	1	6.307	-0.587	-1.245	0.009	-0.191	-0.369	0.597	-0.008	0.814	-0.754	0.93	0.3	-0.088	-1.382	0.917	0.494	0.085	-0.499	-0.094	0.348	-0.003	-0.048	-0.056	-0.32	-0.066	0.61	-0.306	-0.595	-0.585	0.716	-0.756	-0.498	-0.145	0.779	-0.814	-0.574	-0.709	-0.301	0.138	0.454	-0.583	0.004	0.605	0.236	-0.565	0.546	-0.315	0.248	0.705	-0.524	-0.804	0.322	-0.092	-0.252	0.106	0.332	-0.198	1.015	0.075	0.513	0.966	-0.386	0.391	0.299	0.209	0.005	-0.578	-0.051	-0.163	0.7	0.364	0.592	0.17	-0.721	-0.62	-0.198	-0.293	-0.879	0.396	0.469	0.779	0.971	-0.446	0.624	-0.206	-0.525	0.157	0.5	-0.376	-0.072	0.245	0.508	0.929	0.116	0.637	0.135	0.088	-0.616	-0.368	-0.053	0.164	0.039	-0.079	-0.716	-0.404	0.584	-0.141	1.082	-0.291	-0.392	-0.213	0.105	0.579	1.124	-0.156	0.316	0.047	-0.418	-0.063	-0.16	0.97	0.795	0.195	0.244	-0.336	0.334	-0.265	0.026	0.362	-0.835	-0.076	0.021	0.7	0.192	0.119	0.742	0.889	-0.376	0.024	-0.399	0.574	-0.363	-0.324	-0.293	-0.342	0.671	-0.05	-0.263	-0.66	-0.022	0.516	-0.135	0.582	-0.272	-0.675	-0.71	0.989	0.711	-0.296	0.06	0.612	-0.755	-0.075	-0.153	0.67	-0.772	-0.402	-0.563	-0.018	-0.038	0.242	-0.417	0.449	-0.358	0.055	0.829	-0.614	-0.663	0.591	-0.12	0.427	0.287	-0.036	-0.186	0.258	-0.319	-0.269	-0.582	0.509	-0.261	-0.048	-0.03	-0.33	-0.092	0.679	0.566	0.067	-0.32	-0.842	0.619	0.876	0.311	0.28	0.847	0.144	0.381	-0.167	-0.513	-0.219	-0.132	-0.124	0.206	0.298	-0.012	0.322	0.12	0.273	-0.189	-0.936	0.077	0.203	-0.436	0.253	0.399	-0.636	-0.211	0.921	-0.55	-0.385	-0.096	0.453	0.484	-0.269	0.008	-0.031	0.108	0.228	0.484	0.15	0.384	-0.711	-0.503	0.476	0.046	0.866	-0.04	0.569	0.62	0.292	0.012	0.014	-0.405	-0.579	-0.167	-0.585	0.357
KCNJ8	target	1	5.216	-0.959	-0.748	1.063	-0.452	-0.703	0.32	-0.045	0.862	-0.999	0.66	0.149	-0.08	-0.25	0.883	1.145	-0.263	0.633	0.132	0.066	-0.243	-0.506	0.472	0.362	1.331	0.594	0.099	0.518	-0.551	0.221	0.608	1.139	0.118	-0.719	0.299	0.43	0.604	-0.111	-0.2	-0.283	0.785	0.275	0.576	-0.483	-0.427	0.054	0.01	0.14	-0.076	0.555	0.204	0.372	-0.215	-0.657	-0.118	-0.547	0.495	-0.464	0.743	-0.366	-0.427	-0.339	-0.056	-0.305	-0.796	-0.476	-0.122	-0.151	-0.257	0.379	-0.816	-0.072	-0.125	0.062	0.181	-0.048	0.293	0.247	0.086	0.061	0.216	-0.033	-0.233	-0.075	0.01	-0.404	0.823	0.778	-0.378	-0.196	-0.145	0.405	0.182	-0.71	-0.039	-0.125	0.171	-0.414	0.334	-0.261	0.024	-0.217	-0.033	-0.156	0.376	-0.353	0.507	0.313	-0.585	0.435	-0.086	0.041	-0.264	0.166	0.359	0.41	-0.84	-0.074	-0.011	0.146	-0.158	-0.114	-0.311	0.635	0.251	-0.355	0.625	-0.833	-1.037	0.138	-0.195	-0.672	-0.558	-0.68	0.809	-0.252	-0.406	-0.557	0.048	-0.001	-0.366	0.569	0.168	0.16	0.214	-0.988	-0.071	0.396	0.215	0.487	0.217	-0.005	-0.171	0.237	-0.098	0.002	-0.451	-0.328	-0.416	0.866	-0.183	0.318	0.548	0.383	0.316	0.046	-0.135	0.348	-0.19	0.078	-0.297	0.028	0.443	0.741	-0.172	-0.026	-0.343	0.373	-0.251	0.197	-0.055	-0.404	-0.512	-0.265	0.003	-0.136	0.004	-0.286	0.028	0.147	0.343	-0.453	0.096	0.552	0.052	0.318	0.198	0.668	-0.097	-0.34	-0.218	0.139	-0.167	-0.671	-0.353	0.768	0.247	0.366	-0.279	-0.111	0.115	0.171	-0.433	0.394	0.022	-0.165	0.259	-0.091	0.245	0.036	-0.48	-0.53	-0.44	-0.524	-0.068	0.932	0.162	0.068	0.239	0.201	-0.383	0.843	0.192	-1.247	-0.13	-0.582	-0.178	-0.385	0.362	-0.356	-0.526	0.156	0.436	-0.663	-0.561	0.578	0.197	-0.267	0.145	0.212	-0.406	-0.292	-0.002	-0.288	-0.168	-0.176
HIST1H4L	PPI	1	1.287	-0.461	-0.167	-0.088	-0.049	0.006	-0.044	0.034	0.047	-0.504	0.226	-0.006	0.09	0.056	0.37	0.268	0.082	-0.042	0.404	-0.092	0.006	0.105	-0.157	0.2	0.903	0.079	-0.027	-0.086	-0.618	-0.045	0.142	0.036	0.054	-0.102	-0.061	-0.329	-0.166	-0.023	0.198	0.516	-0.423	0.332	-0.005	0.235	-0.09	0.268	0.058	0.21	0.135	0.219	0.368	0.354	-0.084	-0.166	-0.338	-0.069	-0.133	-0.501	0.363	0.063	-0.15	0.575	0.501	-0.043	-0.148	0.538	-0.303	0.025	-0.002	-0.009	0.341	0.065	-0.448	-0.038	0.013	0.345	0.094	-0.261	0.106	0.46	-0.069	0.125	-0.415	-0.083	0.198	-0.152	0.197	0.114	0.072	-0.087	-0.422	0.248	-0.211	0.316	0.245	0.295	-0.252	0.408	-0.094	-0.083	-0.203	0.077	-0.235	0.118	0.599	0.239	-0.107	-0.138	0.078	-0.253	-0.052	-0.092	-0.236	-0.459	-0.18	-0.267	-0.043	-0.229	-0.57	-0.386	-0.108	0.068	-0.088	0.099	-0.113	0.254	0.302	-0.459	-0.068	0.109	0.236	-0.184	0.499	-0.248	-0.533	0.181	0.504	-0.247	-0.131	-0.235	-0.085	0.107	-0.023	0.012	-0.206	-0.118	0.847	0.236	0.246	-0.368	-0.143	0.217	-0.086	0.379	0.064	0.002	-0.404	-0.16	-0.134	0.026	-0.209	-0.335	0.468	-0.14	0.351	0.514	-0.078	0.369	0.152	0.313	0.031	0.362	-0.292	-0.408	-0.087	-0.089	-0.008	0.003	0.094	-0.29	0.056	0.134	0.06	-0.208	-0.061	-0.124	-0.197	0.057	-0.001	-0.286	-0.121	-0.047	-0.164	0.58	-0.089	-0.392	0.363	-0.082	-0.243	-0.174	0.376	0.526	-0.296	-0.035	-0.226	-0.358	-0.297	-0.041	0.271	0.847	0.316	-0.392	-0.454	-0.094	0.493	0.042	-0.398	-0.19	-0.425	-0.118	0.199	0.506	-0.192	0.391	0.376	-0.02	-0.296	0.323	-0.676	-0.068	-0.075	0.195	-0.175	-0.381	-0.049	-0.329	0.21	-0.285	-0.326	0.015	0.482	0.122	-0.139	0.157	-0.024	-0.118	-0.072	-0.588	0.207	-0.233	-0.037	-0.293	-0.012	0.066	0	0.017
CXCL9	PPI	1	1.768	-0.455	-0.496	0.186	-0.094	-0.134	0.015	-0.219	0.369	-0.035	0.06	-0.156	-0.005	-0.858	0.568	0.142	0.635	0.118	-0.148	0.291	0.153	-0.168	-0.045	0.113	0.379	-0.194	-0.258	-0.46	0.382	0.408	0.088	-0.215	-0.936	-0.237	-0.318	-0.59	0.338	0.357	0.143	0.242	-0.524	-0.155	-0.104	-0.028	-0.021	-0.298	0.351	-0.142	0.12	0.08	0.135	0.11	-0.156	-0.389	-0.217	1.125	0.129	0.422	0.363	-0.393	0.109	-0.009	0.668	0.1	-0.121	-0.393	-0.291	-0.377	-0.461	-0.018	0.082	0.074	-0.082	-0.081	-0.179	0.139	-0.361	-0.241	0.092	-0.214	0.188	-0.166	-0.361	-0.152	-0.291	-0.191	-0.357	0.042	-0.075	0.042	0.185	0.088	0.128	0.091	0.489	0.215	-0.084	0.04	0.188	0.26	0.004	0.125	0.279	0.098	0.042	0.024	0.079	0.303	0.14	0.291	-0.077	-0.286	-0.289	0.178	0.276	-0.07	-0.365	0.185	-0.681	-0.054	0.353	-0.21	0.446	-0.277	-0.227	0.362	-0.14	0.045	-0.266	0.118	-0.203	0.108	0.132	0.315	-0.204	-0.214	0.454	-0.403	-0.279	-0.247	-0.237	-0.148	-0.096	-0.202	0.174	0.024	-0.287	-0.176	0.13	0.399	-0.228	-0.249	-0.214	0.009	-0.317	0.443	-0.391	-0.105	-0.021	-0.471	0.246	0.199	0.222	-0.236	-0.359	0.035	0.123	-0.07	0.1	0.627	-0.05	0.166	0.274	0.155	0.082	-0.109	0.143	-0.23	0	0.383	-0.121	-0.106	-0.054	-0.069	-0.049	-0.518	0.107	-0.266	-0.085	-0.166	-0.213	-0.271	-0.358	0.075	0.005	0.056	0.276	-0.12	-0.066	-0.095	0.05	0.047	0.104	-0.37	-0.051	-0.418	0.38	0.189	0.049	0.368	0.015	0.023	0.067	-0.127	0.163	-0.402	-0.221	0.089	-0.021	0.135	-0.001	0.449	0.222	-0.439	0.028	0.027	-0.19	0.094	-0.16	-0.097	-0.332	-0.094	0.253	0.547	-0.088	-0.155	0.124	0.163	0.021	-0.269	0.433	-0.216	0.029	0.154	0.352	-0.228	-0.104	0.202	-0.375	0.095	0.461	-0.399	0.094	0.136	-0.094	0.072
GGPS1	PPI	1	4.03	-1.578	-1.058	0.106	-0.22	-1.013	-0.159	-0.89	0.943	-0.351	-0.042	0.197	-0.056	-0.683	-0.122	0.53	-0.066	0.05	-0.046	-0.048	-0.332	0.054	0.198	-0.039	-0.095	-0.405	0.193	-0.305	0.353	-0.286	-0.142	0.468	-0.44	0.059	0.183	-0.274	-0.576	-0.041	-0.222	0.49	-0.226	0.16	0.181	0.349	-0.2	0.457	-0.347	-0.292	-0.025	-0.059	-0.282	0.182	-0.229	0.206	0.228	-0.446	-0.481	-0.023	0.416	0.122	0.421	0.059	-0.069	-0.587	0.082	0.215	-0.407	0.177	-0.197	0.263	0.219	-0.049	0.242	0.604	-0.165	-0.426	0.269	-0.358	-0.172	0.29	-0.458	-0.427	-0.315	-0.239	0.634	-0.469	0.192	-0.395	-0.158	-0.271	0.509	-0.178	0.063	-0.053	-0.014	-0.227	-0.685	0.048	-0.662	-0.085	0.129	0.644	-0.145	0.274	0.32	0.298	0.4	0.271	-0.074	-0.054	0.75	-0.06	-0.207	-0.086	-0.145	0.241	-0.158	-0.468	0.51	-0.265	0.213	-0.008	-0.205	0.655	0.278	-0.796	-0.529	0.007	0.046	0.009	0.467	0.176	-0.154	-0.09	0.029	-0.649	-0.012	0.049	-0.063	0.589	-0.49	-0.706	0.172	0.578	0.118	-0.131	-0.537	-0.463	-0.124	-0.298	-0.109	0.094	-0.116	0.215	-0.475	-0.031	-0.384	-0.263	-0.354	-0.811	-0.307	-0.056	-0.282	-0.189	0.399	0.55	-0.479	-0.138	0.383	0.409	-0.544	-0.056	0.176	0.682	0.421	0.237	0.061	0.273	-0.298	0.058	0.727	0.397	-0.024	-0.435	0.172	-0.149	0.049	0.518	0.173	-0.087	-0.162	0.101	0.289	0.722	0.657	-0.528	-0.128	-0.132	-0.115	-0.102	0.147	0.477	0.428	0.396	0.288	-0.124	0.328	0.474	-0.002	0.104	-0.311	0.387	0.326	-0.354	0.336	0.104	0.801	-0.163	-0.793	-0.613	0.153	-0.464	0.919	-0.194	0.009	-0.355	-0.136	0.02	0.242	0.042	0.126	0.046	-0.491	0.084	-0.049	0.002	0.107	-0.064	-0.216	-0.106	0.264	0.415	0.051	0.675	0.14	-0.231	-0.104	0.767	0.122	-0.102	0.997	-0.043	-0.214	0.06	-0.358	0.225
JUN	target	1	5.494	-0.034	-1.314	-0.976	0.249	0.733	0.319	0.207	-1.51	0.11	-0.781	0.086	-0.525	-0.818	-2.421	-0.462	-0.392	-0.084	1.596	1.93	-0.383	0.16	-0.65	-0.334	0.558	0.3	-0.308	0.088	-0.175	0.09	0.49	0.256	-0.096	-0.328	-0.248	-0.725	1.184	-0.503	0.531	-0.103	0.278	-0.352	0.152	-0.858	0.189	-0.256	-0.332	-0.414	-0.306	-0.125	-0.145	-0.317	0.209	0.112	-0.619	-0.663	0.193	0.877	0.381	-0.19	-0.479	0.247	-0.672	0.25	0.113	0.211	-0.026	0.353	0.391	0.175	-0.227	-0.756	0.041	-0.2	-0.028	0.331	-0.108	-0.53	-0.287	0.64	0.527	0.269	0.102	1.278	0.167	-0.449	-0.488	0.148	0.373	-0.369	0.066	0.757	0.449	1.003	0.997	-0.334	0.409	1.091	0.285	-0.305	-0.218	0.022	0.061	0.441	0.644	-0.157	-0.679	-0.088	0.139	0.686	-0.947	1.179	-0.186	-0.267	-0.245	0.791	0.085	-0.036	-0.454	-0.399	0.109	0.461	-0.055	-0.28	-0.384	-1.063	0.561	1.267	0.184	0.385	-0.738	0.391	-0.063	-0.118	-0.265	-0.879	0.02	0.502	0	0.442	-0.208	-0.528	-0.407	0.373	0.953	-0.663	-0.092	0.12	-1.389	-0.175	0.455	-0.1	0.378	0.843	1.136	-0.571	-0.136	0.506	-0.371	0.073	-0.182	-0.235	0.007	0.694	0.102	-0.633	-1.036	-0.388	0.044	0.219	0.372	0.079	0.067	-0.144	0.003	-0.23	0.81	0.249	0.494	-0.172	0.483	0.253	-0.068	0.073	0.228	0.243	-0.257	-0.607	0.319	0.023	0.072	0.109	-0.595	0.159	-0.585	0.21	0.213	0.054	0.132	-0.403	0.415	0.163	0.535	0.647	0.125	-0.42	0.189	0.456	-0.065	-0.411	-0.333	0.366	0.125	-0.392	-0.509	-0.318	0.09	-0.277	-0.393	-0.393	0.119	-0.529	-0.109	0.338	-0.452	0.057	-0.027	0.255	-0.237	-0.453	0.875	0.108	-0.196	0.328	-0.284	-0.346	0.036	0.298	-0.399	0.315	-0.282	0.065	0.072	-0.772	-0.599	-0.089	-0.264	0.228	0.021	-0.294	-0.043	0.3	0.066	-0.295	-0.36	-0.247
ADCK4	target	1	7.934	-2.216	-1.559	-2.285	-0.004	-0.444	-0.584	0.416	-1.8	-1.802	0.553	-0.425	1.287	1.894	-0.443	-0.713	-0.571	-0.455	0.461	-0.186	-0.73	-0.347	-1.23	0.738	0.31	-0.733	0.448	-0.007	-0.918	-0.515	-1.096	0.59	0.583	-0.189	0.631	-0.271	-0.428	-1.284	0.632	1.032	-0.096	-0.284	-0.776	0.266	-0.087	0.024	0.671	0.158	-0.465	-1.405	0.6	0.69	-0.413	0.909	-0.975	-0.908	-1.621	0.421	0.134	-0.003	-0.302	0.439	0.998	-0.573	-0.31	-0.923	0.768	-0.598	-0.605	0.004	-0.776	-0.515	0.096	0.567	-0.212	0.148	1.304	-0.564	-0.461	-0.703	-0.581	1.48	-0.899	0.698	0.546	-0.33	0.773	-0.589	0.182	-0.473	-0.424	-0.459	-0.536	-1.022	0.424	0.181	-0.588	0.378	0.425	0.204	-0.374	-0.139	0.957	0.605	0.886	0.714	-0.791	-0.61	0.381	-0.23	-0.536	0.662	0.273	-0.683	-0.723	0.331	-1.087	0.214	-0.642	-0.239	0.207	-0.465	0.57	0.271	1.201	0.104	-0.366	-0.145	0.549	-0.627	0.721	-0.392	0.033	0.138	0.426	-1.206	-0.105	1.264	-0.68	0.373	0.289	-0.097	0.218	-0.067	0.667	0.737	-0.087	0.469	0.855	-0.105	0.641	0.782	0.688	0.243	-1.025	-0.03	0.255	-0.849	-0.517	-0.085	0.242	0.369	-0.406	0.828	0.096	0.143	-0.838	-1.035	-0.326	0.318	0.488	-0.077	-0.117	0.132	-0.737	0.049	0.697	-0.289	-0.624	0.22	1.255	0.119	0.052	-0.911	0.155	0.239	0.528	-0.747	0.05	-0.407	-0.175	-0.368	0.109	1.06	0.067	-0.195	-0.304	0.444	0.453	-0.033	-0.155	0.829	0.524	0.702	-0.3	-0.343	-0.796	-0.589	0.507	0.644	-0.079	0.002	0.554	0.442	0.277	-0.807	-0.236	0.714	0.19	0.823	-0.691	-0.647	-0.495	-0.339	-0.244	-0.041	-0.571	0.009	0.112	-0.329	-0.596	-0.082	0.201	0.427	0.279	0.418	-0.096	-0.017	0.054	-0.058	1.002	1.015	0.172	0.158	0.53	0.645	0.403	0.375	-0.095	-0.524	0.251	-0.135	0.282	-0.523	0.155	-0.501
MRI1	PPI	1	5.611	-1.101	-1.079	-1.474	-0.014	-0.739	-0.431	1.008	-0.313	-1.82	0.15	0.229	0.322	2.433	-0.41	-0.176	0.787	-0.63	0.441	-0.104	0.314	-0.625	-0.226	1.335	1.099	0.171	0.008	0.714	-1.027	-0.73	0.67	-0.314	-0.134	0.126	0.16	0.548	-0.223	-0.09	-0.135	0.881	-0.321	-0.573	0.309	0.168	0.455	0.152	0.051	0.48	0.989	-0.38	-0.687	-0.089	-0.293	-0.581	-0.906	-0.892	0.122	-0.099	0.646	0.545	-0.188	-0.275	-0.007	-0.1	-0.444	-0.01	0.136	-0.606	0.072	0.74	0.01	0.071	0.188	-0.049	0.563	0.127	-0.062	-0.525	-0.117	-0.056	0.115	-0.527	0.143	-0.352	-0.599	0.522	0.048	0.468	0.416	-0.472	0.663	-0.069	1.183	-0.592	-0.23	-0.021	0.604	0.207	-0.517	0.849	0.714	-0.125	-0.732	-0.021	-0.617	0.33	0.003	0.006	-0.199	0.136	0.177	-1.065	0.202	1.232	0.175	0.337	-0.017	0.292	-0.007	-0.683	0.795	0.147	0.747	0.327	-0.293	0.526	-0.388	-0.083	0.637	0.403	0.238	0.076	-0.445	0.488	0.085	0.005	0.17	-0.302	0.353	-0.442	0.436	-0.421	0.25	-0.813	-1.105	0.482	-0.426	-0.502	0.086	0.028	0.535	-0.459	-0.31	0.257	0.286	-0.355	-0.25	-1.02	-0.687	0.091	-0.59	-0.483	-0.046	-0.001	0.157	-0.728	0.743	0.243	0.174	-0.312	0.382	0.169	-0.538	0.064	0.151	1.12	-0.169	0.475	-0.386	0.37	0.126	0.517	0.587	-0.175	-0.622	-0.187	0.094	0.687	-0.096	-0.241	-0.154	-0.654	-0.575	-0.318	0.642	0.134	0.098	0.152	0.234	0.243	-0.846	-0.237	0.809	-0.277	-0.138	0.193	0.023	-0.099	0.408	0.431	0.278	-0.271	-0.048	-0.595	-0.091	-0.147	0.192	-0.049	-0.541	0.013	0.31	-0.065	0.093	0.598	1.137	-0.045	-0.158	-0.123	0.149	-0.062	-0.071	0.475	-0.035	0.184	0.178	0.157	0.401	-0.465	-0.405	0.095	0.843	0.628	0.079	-0.247	-0.051	-0.014	-0.207	0.003	0.392	0.778	0.36	-0.169	0.144	0.8	0.256	-0.548
SPACA4	PPI	1	1.871	0.551	0.086	-0.774	-0.038	-0.54	-0.335	0.59	-0.179	-0.927	0.263	-0.293	-0.406	0.742	-0.475	0.852	0.213	0.265	-0.564	-0.03	-0.356	0.17	-0.055	-0.402	-0.414	-0.453	0.105	-0.01	0.296	0.217	0.123	-0.954	-0.687	0.591	-0.593	0.705	-0.086	0.489	0.309	0.206	-0.418	0.367	-0.295	0.472	0.321	0.264	-0.034	-0.072	-0.201	-0.325	-0.178	0.493	0.24	-0.092	0.311	-0.201	-0.412	0.405	-0.191	0.27	-0.223	-0.189	-0.161	0.348	0.206	0.029	-0.123	-0.208	0.387	-0.142	-0.075	0.065	-0.086	0.001	0.104	0.2	0.198	-0.093	0.011	-0.015	-0.274	-0.107	0.128	0.002	0.279	0.129	0.495	0.174	-0.063	-0.087	-0.319	0.184	0.214	-0.253	-0.241	0.451	-0.13	-0.173	0.502	-0.435	0.09	-0.474	-0.213	0.381	-0.122	0.067	-0.138	0.312	0.678	0.107	0.052	-0.035	-0.17	0.094	-0.499	-0.244	0.088	0.225	-0.22	0.003	-0.083	0.256	-0.001	0.27	-0.467	0.178	0.042	-0.01	0.442	-0.326	-0.117	0.09	0.56	0.176	-0.231	0.308	-0.11	0.248	-0.112	-0.157	0.369	0.16	-0.151	-0.002	0.154	-0.368	-0.152	0.301	-0.144	-0.185	-0.497	-0.266	0.164	-0.254	0.186	-0.058	-0.028	0.088	-0.016	-0.19	-0.09	-0.285	0.2	-0.152	0.124	-0.397	0.141	0.313	0.177	0.086	-0.162	0.003	0.148	0.183	-0.185	0.025	0.108	0.175	-0.139	-0.029	-0.012	0.291	0.482	-0.143	-0.087	0.146	0.277	0.249	0.141	0.322	0.325	-0.138	0.101	0.334	0.29	0.309	0.211	0.075	-0.168	0.268	-0.115	0.077	0.079	-0.112	-0.423	0.173	0.156	-0.252	-0.002	0.359	0.126	0.207	0.322	-0.207	0.053	-0.362	-0.272	0.19	0.103	-0.156	-0.08	-0.143	0.416	-0.546	0.256	0.287	-0.354	0.452	-0.009	0.139	0.195	-0.139	0.011	0.105	0.378	0.048	0.057	-0.018	-0.009	0.066	-0.065	0.339	-0.248	-0.209	-0.093	-0.055	-0.376	0.049	0.132	-0.038	0.018	-0.281	0.132	-0.209	0.179	0.201
SDR16C5	PPI	1	4.069	-1.089	-1.149	-0.3	-0.02	-0.056	0.383	-0.016	0.812	-1.632	0.478	0.089	-0.029	-0.585	0.181	0.511	0.158	-0.831	-0.334	0.16	-0.082	-0.566	0.476	0.156	0.09	-0.117	-0.113	-0.141	-0.547	0.061	0.047	-0.62	-0.621	-0.894	-0.625	-0.006	0.186	-0.44	0.054	0.734	0.211	-0.213	-0.358	0.089	-0.141	-0.192	0.075	0.121	0.328	-0.505	-0.278	-0.502	-0.262	-0.238	0.046	0.649	-0.443	0.157	0.061	-0.365	-0.117	-0.048	0.392	0.402	-0.396	0.139	-0.366	-0.481	-0.933	0.252	0.775	0.732	-0.024	0.511	-0.246	-0.442	-0.812	0.208	0.461	0.185	-0.829	-0.329	-0.136	-0.149	0.895	0.192	0.281	-0.171	-0.726	0.497	0.004	-0.271	-0.45	-0.342	-0.033	0.611	0.235	0.529	-0.211	-0.163	-0.964	0.486	-0.295	-0.309	0.416	-0.2	0.259	-0.699	-0.353	-0.663	0.061	0.521	0.166	0.047	-0.052	0.356	-0.617	0.014	-0.008	0.363	-0.098	0.087	-0.291	0.139	-0.431	-0.028	0.603	-0.735	-0.476	0.031	0.502	0.002	-0.139	0.271	-0.201	-0.291	0.155	-0.226	0.621	-0.454	-0.082	-0.39	0.235	-0.287	0.16	-0.522	-0.038	0.305	0.668	0.32	-0.272	-0.277	-0.462	-0.165	-0.416	-0.225	-0.099	0.225	-0.114	0.173	-0.052	0.312	0.009	0.188	-0.324	-0.385	0.057	0.401	-0.39	-0.191	-0.406	-0.297	-0.193	0.298	-0.396	-0.141	0.463	-0.02	-0.691	-0.189	0.054	0.009	-0.229	-0.063	-0.248	-0.257	-0.004	-0.053	0.306	-0.274	0.432	-0.212	0.098	-0.149	-0.002	0.116	-0.297	0.058	-0.114	0.078	0.227	-0.206	0.328	0.798	-0.356	0.393	0.183	0.654	-0.4	-0.198	-0.765	0.032	-0.396	-0.201	-0.568	0.24	-0.119	-0.236	-0.132	0.095	0.014	-0.07	-0.39	-0.135	-0.162	-0.129	0.176	-0.008	0.314	0.269	-0.007	0.217	0.619	0.249	0.256	-0.193	-0.179	-0.303	0.456	0.186	-0.181	0.006	0.146	0.114	-0.144	0.251	-0.467	-0.172	-0.15	-0.151	-0.528	-0.186	0.828	0.128	-0.095	-0.023
GNGT2	PPI	1	1.023	-0.507	-0.097	0.202	-0.09	-0.248	0.177	-0.548	0.287	0.252	-0.118	0.045	-0.112	-0.424	-0.114	-0.007	0.283	-0.002	0.128	-0.032	0.233	-0.224	-0.01	-0.015	0.107	-0.095	-0.016	-0.331	0.128	0.06	-0.023	-0.267	-0.04	-0.004	0.062	-0.147	-0.084	0.018	0.074	0.221	-0.085	-0.099	-0.115	-0.033	-0.356	0.032	-0.038	-0.073	0.176	0.007	-0.271	0.047	0.017	0.118	0.073	0.289	-0.254	-0.024	-0.194	-0.004	-0.058	0.172	-0.037	0.178	-0.076	0.253	0.335	-0.281	0.198	-0.211	0.236	-0.046	0.236	-0.111	0.033	0.172	-0.036	0.256	0.193	-0.395	0.286	-0.032	-0.299	0.133	-0.216	-0.037	0.015	-0.064	-0.147	-0.194	-0.078	0.178	-0.127	0.096	-0.046	0.224	-0.125	-0.159	-0.07	0.05	-0.007	-0.156	0.267	0.202	0.037	0.012	0.007	0.023	-0.098	0.043	-0.403	0.323	0.144	-0.217	-0.064	0.048	-0.1	-0.094	-0.055	0.067	-0.509	0.223	0.12	-0.059	0.005	0.16	0.037	-0.108	-0.081	0.053	0.053	0.181	0.13	0.069	0.026	0.021	0.38	0.212	0.3	0.112	-0.063	0.006	-0.114	-0.043	-0.086	-0.096	-0.426	-0.053	-0.147	-0.101	-0.024	0.073	-0.121	-0.207	-0.326	-0.145	0.021	-0.346	-0.216	0.069	-0.278	-0.105	0.117	-0.15	-0.085	0.099	-0.021	-0.204	-0.153	-0.141	0.19	-0.028	0.177	-0.124	0.082	0.063	-0.078	-0.139	-0.174	-0.115	-0.099	-0.112	-0.097	0.079	0.005	-0.122	-0.188	0.191	0.013	0.075	0.047	0.008	0.077	-0.383	-0.105	0.172	0.105	-0.031	-0.241	0.164	-0.372	-0.204	0.04	0.048	0.106	-0.045	0.194	-0.202	0.111	0.013	-0.224	-0.151	-0.197	-0.062	0.024	0.034	0.126	0.163	-0.052	0.106	-0.225	-0.021	-0.164	0.356	0.107	0.085	0.046	-0.186	-0.195	0.053	0.045	-0.192	0.247	-0.334	-0.041	-0.002	0.163	-0.242	0.078	0.027	0.013	0.047	-0.274	-0.043	-0.057	0.036	-0.07	0.101	-0.188	0.042	-0.102	0.094	-0.128	0.034	-0.089	-0.192
ARHGEF6	PPI	1	12.297	-1.057	-3.4	0.204	-0.456	0.085	-0.084	-1.608	2.196	1.675	-1.704	0.176	-0.485	-1.252	1.259	1.179	-0.014	-0.824	-0.492	0.474	0.895	-0.038	1.485	-0.921	-2.496	-0.083	0.288	1.23	0.205	-0.63	-0.722	0.503	-1.324	-0.758	0.209	-0.316	0.083	-0.176	0.533	0.115	1.303	-0.324	0.806	0.811	0.18	0.163	0.237	-0.934	0.518	-0.107	0.849	-0.357	-0.063	-0.336	0.293	-0.774	-0.246	-1.176	0.948	-1.432	1.037	-0.463	0.423	-0.336	0.247	-0.023	0.69	0.553	-0.293	-0.105	-0.428	-0.183	1.283	-1.296	0.564	-0.559	0.936	-0.422	-0.147	0.48	-0.824	1.101	1.498	-0.559	0.195	0.968	1.048	0.255	0.329	-0.736	0.017	-0.29	0.679	0.491	-0.035	-0.505	0.171	-0.473	0.498	0.011	-0.701	-0.308	-0.104	1.249	0.226	1.255	-0.273	0.643	-0.833	-0.894	0.127	0.561	-0.364	-0.049	1.023	-0.238	-0.004	-0.397	-0.38	-0.44	1.269	-0.097	0.78	-0.367	0.942	0.425	-0.451	0.001	-1.235	0.706	0.081	0.665	0.158	-0.84	-1.175	0.766	0.364	-1.478	-0.528	-0.539	-1.484	0.019	-0.031	-0.018	1.223	0.06	-0.396	0.545	-0.114	0.092	0.342	0.234	0.445	-0.262	-0.699	0.205	-0.422	0.944	-0.039	0.46	0.894	0.35	1.11	0.56	-1.204	0.448	0.752	-0.237	-0.329	-0.164	0.325	-0.804	-0.522	0.685	0.537	1.104	-0.033	0.597	1.524	-1.438	-0.267	0.486	-1.087	0.148	-0.524	0.39	-0.084	-0.317	-0.533	0.472	-0.876	0.615	0.079	0.25	-0.445	0.332	-0.361	0.594	0.987	0.23	0.757	-1.297	-0.861	-0.737	-0.162	-0.865	-0.056	-0.226	0.329	0.447	0.456	-0.406	0.029	0.468	0.782	-0.293	-0.854	0.502	-0.142	0.153	-0.245	-0.945	-0.333	0.499	-0.002	0.327	-0.349	-0.391	-0.227	0.202	-1.178	0.649	-1.442	0.532	1.335	0.729	-0.294	0.169	0.379	1.043	0.314	0.941	0.918	-0.586	-0.218	0.656	-0.332	-1	-0.712	0.555	-0.727	-0.989	-1.067	0.684	0.593	-0.576
RDH12	PPI	1	4.354	-0.812	-0.98	-0.707	-0.037	-0.848	-0.123	0.317	0.584	-1.384	0.309	-0.332	0.471	0.363	0.261	-0.449	-0.329	-0.049	-0.314	-0.143	-0.225	-0.309	-0.01	0.058	0.323	0.016	-0.148	-0.775	-0.391	-0.089	0.296	-0.298	-0.005	-0.049	-0.195	0.294	0.142	-0.349	0.248	0.581	-0.097	0.038	0.027	-0.258	0.109	0.173	0.399	-0.044	0.369	-0.192	-0.017	-0.728	0.247	-0.272	0.631	-0.958	0.094	-0.356	0.805	-0.416	-0.174	0.26	0.351	0.053	-0.869	-0.259	0.434	0.347	0.284	-0.868	-0.022	0.061	0.238	0.362	0.199	0.532	-0.437	-0.355	0.501	0.693	-0.324	0.574	-0.234	-0.595	-0.118	0.402	0.294	0.149	0.063	-0.066	-0.203	-0.171	0.473	-0.074	0.022	0.452	0.274	0.381	-0.28	-0.336	-0.483	-0.434	-0.085	0.062	-0.215	-0.04	-0.187	1.02	0.227	0.479	-0.048	0.038	-0.06	0.344	0.289	0.02	0.103	-0.882	-0.292	-0.296	-0.111	-0.481	0.097	-0.057	-0.138	-0.789	0.332	-0.08	0.255	-0.107	-0.785	-0.493	-0.649	-0.101	-0.575	-0.828	0.231	-0.545	-0.158	-0.295	0.495	0.081	-0.065	0.255	-0.39	-0.684	-0.148	0.132	-0.28	0.058	0.255	0.335	0.085	0.183	0.473	0.292	0.467	0.079	-0.448	-0.74	0.317	-0.155	-0.104	0.161	-0.259	0.511	-0.303	-0.186	-0.286	0.607	-0.887	0.077	-0.095	0.358	0.878	0.177	0.157	0.246	0.477	0.276	-0.486	0.123	0.153	0.249	-0.099	0.137	0.267	-0.283	0.136	0.576	0.058	0.132	0.486	-0.022	0.087	0.031	0.048	-0.215	-0.909	-0.665	-0.576	-0.084	0.633	0.408	0.154	-0.128	0.186	0.57	-0.125	0.287	-0.119	-0.238	0.373	-0.234	0.414	-0.629	1.103	0.363	-0.032	0.065	0.257	0.188	-0.422	0.435	-0.047	0.088	0.531	0.155	-0.33	0.771	-0.199	0.189	-0.091	0.084	-0.366	-0.575	0.476	0.002	0.343	0.223	-0.311	-0.065	-0.525	0.211	0.104	-0.389	-0.44	-0.191	0.273	-0.184	-0.689	-0.579	0.549	-0.09	-0.438	0.885
MRPS22	PPI	1	4.936	-0.99	-1.083	-0.332	-0.262	-0.468	0.203	-0.419	0.535	-0.256	-0.404	0.116	0.478	0.437	-0.087	-0.133	0.202	0.483	-0.072	-0.471	-0.107	-0.082	-0.556	0.091	1.058	0.4	0.424	-0.404	-1.061	0	0.054	0.296	-0.016	-0.221	0.009	-0.358	0.058	0.23	-0.753	-0.408	-0.368	0.45	0.567	-0.274	-0.696	0.303	0.333	0.15	0.329	-0.571	0.273	-0.217	-0.442	0.093	0.139	0.024	-0.159	0.039	-0.608	-0.302	0.396	-0.073	-0.193	-0.408	-0.346	-0.126	-0.217	-0.293	-0.144	0.901	0.149	-0.228	-0.428	-0.017	0.286	-0.623	0.496	0.075	-0.657	0.065	-0.398	0.304	0.925	0.319	-0.722	0.441	-0.127	-0.583	-0.965	0.046	-0.582	-0.611	1.048	-0.204	-0.206	-0.288	-0.156	0.622	0.476	-0.173	0.25	-0.42	0.722	0.009	-0.429	-0.094	-0.36	-0.205	0.017	-0.506	0.144	-0.095	-0.067	-0.023	-0.749	-0.213	-0.337	-0.325	-0.107	0.042	-0.287	0.18	-0.558	0.66	-0.022	0.715	-0.108	-0.058	-0.345	-0.303	0.23	-0.264	0.165	-0.369	0.483	-0.112	0.277	0.432	-0.187	0.117	0.355	-0.126	0.344	1.019	0.656	0.061	-0.568	0.809	-0.597	-0.311	0.062	0.364	-0.129	-0.495	-0.068	0.427	0.175	0.223	0.449	-0.23	-0.534	-0.328	-0.225	-0.298	-0.659	-0.019	-0.594	0.029	0.005	0.326	0.379	0.813	0.106	-0.052	0.307	0.279	0.668	-0.537	0.195	0.082	-0.666	0.583	-0.532	0.066	0.369	0.047	-0.367	-0.693	0.092	-0.43	-0.202	0.267	0.475	0.447	-0.331	-0.046	0.176	0.447	0.531	-0.179	0.175	0.24	0.312	-0.542	-0.09	0.354	0.127	-0.006	0.35	0.28	-0.071	0.429	0.192	0.238	0.821	0.523	-0.104	0.224	0.276	0.009	-0.308	-0.102	-0.543	-0.599	-0.225	0.192	0.076	0.39	0.177	-0.149	-0.004	-0.296	0.154	0.108	0.538	-0.138	0.062	0.075	0.308	-0.983	-0.374	0.525	0.131	-0.13	-0.775	0.158	-0.309	0.9	0.018	0.059	0.122	-0.302	0.022	0.242	0.016	0.391
SH2B1	PPI	1	15.006	1.607	0.553	-4.93	0.488	1.985	-1.137	4.734	-6.881	0.065	-0.118	0.499	-0.734	1.252	-0.664	-0.224	0.998	-2.585	7.092	-2.87	-0.578	-0.406	-0.528	-1.936	-0.475	-0.041	0.35	1.116	1.779	0.852	-2.351	-0.247	0.075	0.541	1.653	3.651	-0.354	0.929	-0.113	0.41	0.289	2.034	-0.405	0.687	-2	0.617	1.761	-0.841	0.294	-0.226	0.094	-0.126	0.117	0.112	0.988	1.458	-1.056	0.256	1.008	0.845	0.089	-0.272	-0.99	1.242	-0.615	-1.15	0.017	1.286	-0.41	0.243	0.187	0.091	0.678	0.269	-0.858	-0.305	-0.308	0.844	0.673	1.69	-0.074	-0.151	0.177	0.662	-0.884	-0.035	-1.811	2.258	0.722	-1.919	0.057	-0.592	1.124	-0.748	-0.616	-1.471	0.343	-0.159	0.06	0.661	0.404	-1.064	0.012	0.19	-0.759	-0.824	-0.983	-0.665	0.068	1.201	-1.437	-0.311	-0.192	0.259	0.417	-0.434	0.559	1.764	0.435	-0.194	0.335	-1.07	-0.719	0.039	-0.932	-0.734	-1.176	0.003	0.688	-0.539	-0.26	0.807	0.501	-0.107	0.868	-0.881	-0.977	-0.422	1.341	-0.688	0.892	1.775	-1.006	-1.1	0.084	0.974	0.619	-0.355	-1.049	-1.052	-0.018	0.114	-0.062	0.945	0.54	0.272	-0.47	-0.333	1.048	0.212	-1.501	0.118	0.929	-0.739	0.783	0.006	0.856	0.462	0.028	-0.338	0.196	0.063	1.161	1.569	-0.281	1.08	-0.607	0.416	0.724	0.549	0.011	0.462	0.783	-0.252	0.173	-0.94	-0.563	-0.963	-0.786	0.277	-0.72	0.312	0.394	-0.781	1.957	1.123	-0.389	-2.009	0.628	0.257	0.022	0.933	-1.516	0.064	-0.593	-0.811	0.86	-0.921	-0.939	-0.117	-0.623	0.001	0.381	-0.164	0.535	0.059	-1.229	0.331	-0.063	-0.521	-0.601	0.547	-1.44	-0.645	0.27	-1.05	0.5	-1.01	-0.24	-0.787	0.488	-0.354	-0.022	1.379	0.948	0.355	0.369	-0.92	-0.836	-0.302	0.149	-0.151	-0.484	-0.48	-0.043	0.705	-0.187	1.554	0.516	-0.912	-0.272	0.233	0.489	1.055	0.155	-0.493
SPDYE6	PPI	1	5.525	-1.087	-1.53	-0.474	-0.783	-0.513	-0.242	-0.789	-1.292	0.849	-0.315	-0.196	-0.883	0.497	2.396	0.488	-0.676	0.099	-1.399	0.577	-1.013	0.252	-1.389	-1.277	0.983	-1.016	0.219	-0.822	-0.638	0.932	-1.063	0.571	0.16	-0.37	1.116	-0.46	-0.062	1.782	-0.375	0.184	-0.243	0.673	-1.715	0.994	0.282	0.552	-1.006	-1.997	0.627	0.113	0.549	-0.225	-0.055	0.49	-1.166	-0.887	0.278	0.198	0.282	-1.5	0.302	-1.587	1.403	-0.011	-0.361	-0.914	-0.654	-0.971	-0.219	0.102	0.415	-1.111	0.634	-0.289	0.313	0.543	0.871	-0.924	-0.162	0.818	0.574	0.304	-1.776	0.513	2.025	-1.292	-0.632	2.37	-0.268	-1.215	-1.498	-0.763	-0.16	2.187	-0.191	0.405	-0.577	-0.311	2.97	1.144	0.236	-0.853	-0.346	0.127	-1.388	3.068	-0.161	0.845	2.501	-0.702	0.026	-1.367	-1.198	-2.246	-1.155	1.47	-1.124	0.294	-1.095	1.334	0.386	-0.423	0.12	-0.053	1.09	-1.159	-1.213	-2.18	0.231	0.577	-1.272	-2.757	1.473	0.64	0.211	0.613	-0.959	-2.479	0.236	1.763	-1.351	0.35	-1.047	-1.525	-0.812	0.408	0.825	2.906	-1.716	1.123	-0.076	-3.03	-1.862	1.155	0.624	0.148	-0.462	2.373	0.404	1.657	0.96	-0.112	-0.568	-0.697	0.185	-0.203	2.887	-0.164	0.577	0.825	-0.794	0.096	-0.407	0.517	-2.186	0.033	-1.297	-0.605	0.79	-0.917	0.165	-1.268	1.107	0.501	-0.364	1.932	-0.885	2.285	0.283	0.36	0.386	-0.419	1.411	-1.413	1.365	0.094	0.005	-1.299	1.547	-0.491	-0.894	-1.215	-1.144	0.096	-0.652	0.503	-1.129	0.577	-1.262	0.728	0.373	0.641	0.267	2.187	-0.384	-0.878	0.613	2.128	1.472	-1.787	-0.384	1.275	0.953	-1.572	-0.744	0.628	0.139	0.826	-0.029	0.982	0.584	0.217	0.39	1.023	0.71	0.635	-1.875	-0.558	-0.054	-0.402	0.814	0.56	-0.65	0.269	-1.6	0.503	1.379	-0.722	0.791	-0.72	-2.067	0.706	0.912	-0.485	-0.758	-1.195
KLHL13	PPI	1	8.396	-1.025	-2.095	-0.117	0.682	-0.52	0.287	-0.334	0.79	-2.189	0.585	0.181	-0.211	-0.089	-0.191	0.354	-0.736	-0.242	-0.134	0.319	-0.234	0.5	0.367	0.021	0.475	0.598	-0.275	0.098	0.641	-0.372	-0.231	0.623	-0.425	-0.236	0.44	0.069	-0.164	-0.171	0.239	0.038	0.314	0.496	-0.351	0.081	0.138	0.585	1.075	-0.4	0.773	1.051	0.045	-0.568	-0.252	0.878	-0.748	0.61	-1.035	0.362	0.086	0.087	-0.481	0.297	-0.092	0.433	0.222	0.606	-0.776	0.232	0.723	-0.347	0.072	-0.457	0.044	-0.129	0.011	1.255	-1.267	-0.603	-0.782	1.689	-0.56	0.383	0.411	0.382	-0.308	-0.144	0.151	-0.073	0.809	-0.245	-0.489	-0.446	0.71	-0.204	-0.204	-0.434	-0.11	-0.913	0	0.719	-0.703	1.183	0.34	0.312	-0.354	0.672	-0.811	0.073	0.139	-0.056	0.419	0.398	-0.003	-0.611	-0.201	-0.018	0.184	0.743	-0.143	0.509	0.705	-0.269	0.995	0.754	0.97	0.766	0.533	-0.074	0.412	0.237	-0.424	-0.175	-0.044	-0.091	0.148	-0.297	0.293	-0.505	1.332	-0.321	-0.604	-0.287	-1.301	-0.473	-0.942	1.215	-1.261	-0.497	1.328	-1.167	0.605	-0.145	0.479	0.494	-0.81	0.526	0.679	0.142	-0.217	-1.096	0.406	0.566	0.508	-0.368	-0.796	-1.695	0.84	-0.67	0.973	0.465	0.298	-0.052	-0.127	-0.913	0.681	0.028	0.575	-0.098	0.35	0.397	-0.063	0.903	0.31	-0.587	0.064	-0.148	-0.82	0.075	1.933	0.929	0.764	0.672	-0.989	0.27	0.296	-0.571	0.394	1.304	0.377	0.291	0.833	-0.449	0.217	0.894	1.036	-0.442	-0.131	0.12	-0.291	0.69	-1.001	-0.486	0.852	-0.487	0.195	0.341	-0.378	0.519	-0.19	-0.566	-0.56	0.143	0.289	-0.145	-0.261	0.527	0.589	-1.096	-0.386	0.267	0.39	-1.359	-0.416	0.189	0.513	-0.016	-0.469	-0.349	0.591	0.309	0.312	0.874	-0.402	-0.573	0.721	0.062	0.646	-1.307	-0.347	-0.31	-0.538	-0.937	0.263	0.674	0.505	1.3
CD86	target	1	4.227	-0.512	-0.947	0.521	0.007	-0.378	-0.053	0.574	0.714	0.237	0.618	0.044	-0.825	-1.327	0.385	0.315	-0.03	-0.028	-0.503	-0.521	0.028	0.035	0.31	0.138	0.141	0.679	-0.282	-0.124	0.432	0.216	-0.028	-0.384	0.005	-0.455	-0.225	0.131	0.349	0.797	0.379	-0.168	0.591	-0.023	-0.284	0.59	0.119	0.099	0.784	0.245	-0.455	0.204	0.367	-0.901	0.378	0.187	-0.157	0.904	0.278	-0.037	-0.153	-0.468	0.058	-0.565	0.325	0.556	-0.738	0.176	0.193	0.173	-0.153	0.003	0.815	-0.541	0.016	-0.795	0.128	0.849	-0.219	-0.7	0.082	-0.581	0.562	-0.178	-0.046	0.064	-0.225	-0.079	-0.22	-0.041	-0.048	0.064	-0.059	-0.674	0.17	0.354	0.683	0.19	-0.34	0.189	-0.728	0.257	0.119	0.097	0.697	-0.09	0.368	-0.211	-0.406	-0.173	-0.905	-0.134	0.066	0.467	0.05	0.08	-0.677	-0.459	-0.59	0.425	-0.143	0.244	0.228	0.071	0.413	0.483	-0.526	0.033	-0.018	0.447	-0.626	-0.098	-0.265	0.834	-0.148	-0.107	0.019	0.22	-0.06	-0.328	0.295	0.938	-0.034	0.023	0.145	0.32	0.001	0.652	0.183	-0.899	0.113	0.443	-0.358	-0.197	0.246	-0.256	-0.033	0.096	-0.09	-0.19	0.236	0.335	0.778	-0.23	0.299	0.462	-0.212	0.402	0.225	0.202	-0.294	-0.11	-0.076	0.354	-0.28	0.207	-0.186	-0.242	0.229	0.498	-0.243	-0.125	0.274	-0.036	0.052	0.328	-0.275	-0.265	0.114	0.011	-0.038	-0.181	-0.113	-0.292	-0.176	-0.125	0.083	-0.183	-0.438	0.218	0.133	-0.359	0.129	0.51	0.402	-0.523	0.006	-0.47	-0.027	0.332	0.277	-0.338	0.313	0.335	-0.251	0.351	-0.291	0.482	-0.141	-0.124	-0.223	-0.237	-0.127	0.179	0.025	-0.424	0.058	0.037	-0.062	0.414	0.172	0.094	-0.284	0.204	0.031	-0.044	0.047	-0.283	0.564	0.064	0.108	-0.171	0.032	0.43	0.094	0.513	-0.458	0.448	0.066	-0.614	0.619	0.131	-0.266	0.365	-0.087	0.692	-0.009	-0.04
DENND4C	PPI	1	28.841	0.926	-5.26	-0.123	1.113	0.119	2.176	3.353	3.596	-0.736	0.693	-0.43	-1.548	-5.691	2.336	0.16	0.323	0.208	-2.704	-0.165	-1.054	-0.924	0.384	-3.974	-2.539	3.188	-0.474	-0.345	1.205	-0.012	-2.978	-0.149	2.712	-0.168	-1.138	0.384	2.727	0.059	0.446	0.656	2.141	2.152	-2.024	-1.119	2.506	-1.325	0.794	0.476	1.158	0.113	1.609	-2.94	0.456	0.761	1.509	-1.407	-2.154	-3.905	2.254	1.008	1.333	-0.054	-1.76	1.246	0.696	0.09	0.315	1.313	-3.246	-0.185	1.401	0.215	0.835	1.126	2.631	-0.744	-0.129	-0.22	1.168	-1.24	0.351	1.27	1.614	-0.548	-0.184	3.17	-0.941	2.514	-0.02	0.165	-0.198	0.66	0.595	0.187	-0.878	-1.291	0.627	0.075	1.538	0.245	0.963	0.685	-0.061	1.584	-0.833	1.243	-0.171	0.042	-2.463	1.145	1.96	0.537	0.682	-1.326	0.377	2.039	-0.462	-0.427	-0.885	-1.925	2.597	-0.946	-0.088	0.904	0.751	0.281	0.744	-4.26	-2.699	-2.372	-0.571	0.56	-1.245	-1.486	2.087	2.593	0.787	1.094	3.286	-0.967	0.208	-1.318	0.181	-0.734	0.43	0.656	0.566	-2.976	1.464	1.833	-0.437	0.793	2.132	-3.698	2.058	1.016	0.965	2.347	0.268	2.062	0.61	3.788	-0.991	-0.278	-1.476	2.343	1.34	1.159	1.969	2.684	-1.913	0.161	-2.554	-2.086	1.115	0.591	2.905	0.655	2.343	-0.116	1.876	0.825	0.793	-0.314	-1.327	1.255	-2.241	2.205	-0.978	-0.382	1.568	-2.151	-0.794	-0.459	-2.215	0.029	-2.536	0.952	-0.367	0.039	1.608	-1.758	0.068	-0.919	0.915	-0.463	1.327	0.329	0.278	0.183	1.635	-0.34	-2.505	-0.501	-0.924	-1.922	0.959	-0.201	0.457	-1.037	-3.507	-1.227	1.552	4.298	0.296	-0.685	-0.909	1.342	-0.908	-1.058	-1.317	1.143	-0.693	-1.76	1.645	-1.14	0.49	-0.291	1.415	-1.702	3.352	-1.063	0.184	1.057	1.126	0.999	3.238	1.207	0.411	-1.546	1.499	-1.6	-0.161	-0.28	1.491	0.684
TCEA3	PPI	1	5.59	-0.45	-0.333	-0.622	0.094	-0.548	-0.4	-0.851	0.508	1.471	-0.56	0.309	0.131	-0.264	0.864	0.692	1.148	0.007	-0.257	0.626	0.143	-0.302	-0.193	0.049	-0.264	-0.404	-0.62	-1.272	-0.484	-0.146	-0.317	-0.655	0.65	-0.647	-0.333	-0.257	0.162	-0.025	0.619	0.916	-0.439	0.381	0.207	-0.648	0.165	-0.834	0.908	0.283	0.787	-0.273	-0.384	0.123	-0.082	-0.025	-0.35	1.04	-0.523	0.522	0.414	-0.352	-0.046	-0.311	0.291	-0.326	-0.133	-0.17	0.381	-0.834	-0.306	0.575	-0.998	-0.507	-0.066	0.017	-0.152	0.764	-0.36	0.587	0.216	0.46	-0.254	0.365	-0.017	0.209	-0.799	-0.831	0.228	0.152	0.141	-0.269	-0.614	0.276	-0.378	0.075	0.167	0.788	0.149	-0.059	-0.072	0.162	-0.196	-0.365	0.411	-0.266	0.455	-0.603	0.544	-0.287	-0.453	-0.316	0.044	0.743	0.502	0.482	-0.861	-0.061	-0.322	0.544	-0.015	0.532	0.052	-0.304	0.796	-0.308	-0.465	-0.209	0.393	-0.477	0.47	0.512	0.794	0.382	0.037	0.352	0.048	0.244	-0.425	0.094	0.38	0.124	0.192	0.612	-0.28	-0.387	0.855	0.075	0.392	-0.62	0.05	0.266	-0.077	-0.431	0.336	-1.004	0.387	0.078	0.522	-0.025	-0.187	0.119	0.159	0.418	0.064	-0.455	0.019	0.511	0.365	-0.457	-0.067	0.561	-0.408	0.132	-0.202	-0.098	0.12	0.587	-0.15	0.263	0.193	-0.16	0.105	-0.125	-0.027	-0.107	-0.606	0.051	0.185	-0.175	0.72	-0.389	0.373	-0.424	0.47	0.039	-0.345	-0.201	0.339	-0.21	0.484	-0.132	-0.378	0.13	-0.194	0.095	-0.119	-0.524	-0.326	-1.024	0.141	-0.178	-0.569	-0.045	0.258	0.298	0.178	0.335	0.075	-0.366	0.031	0.529	-0.751	0.075	-0.169	0.696	0.532	-0.081	-0.212	-0.527	-0.665	-0.477	-0.537	-0.256	0.268	-0.063	-0.308	0.049	0.335	-0.47	-0.049	0.165	-0.012	0.571	0.178	0.025	0.207	0.039	0.467	-0.25	0.798	0.474	-0.048	0.018	0.28	-0.108	-0.228	0.633
TEX40	PPI	1	2.441	-0.459	-0.877	-0.364	-0.011	-0.003	-0.132	-0.687	0.179	0.439	-0.363	0.1	-0.187	-0.217	0.207	-0.179	0.53	-0.153	-0.029	-0.007	-0.031	0.256	0.087	-0.468	-0.305	-0.451	0.003	-0.077	-0.599	-0.46	-0.523	0.289	0.227	-0.129	0.24	0.341	-0.248	0.144	-0.046	0.266	0.24	0.391	-0.104	0.344	0.241	-0.089	0.209	0.011	0.345	0.065	0.344	0.377	0.184	-0.495	-0.095	-0.216	-0.204	-0.059	0.14	0.421	-0.321	0.085	-0.128	0.231	0.232	-0.247	-0.131	1.002	-0.345	-0.162	0.065	0.349	0.552	0.207	0.173	0.15	-0.063	-0.307	0.405	-0.167	0.327	-0.214	0.599	-0.12	-0.015	-0.168	0.228	0.063	-0.093	-0.608	-0.082	0.449	-0.037	-0.093	0.109	0.181	0.465	-0.173	0.23	0.133	0.29	0.055	0.377	0.053	-0.102	0.3	0.127	-0.431	0.13	0.28	0.241	-0.217	0.089	0.158	0.147	-0.502	0.344	-0.039	0.094	0.27	0.637	0.02	-0.091	-0.154	0.647	0.145	0.38	-0.492	-0.168	-0.015	-0.586	0.561	0.066	-0.49	-0.02	-0.339	-0.587	-0.476	-0.004	-0.326	-0.23	-0.243	-0.376	-0.158	0.035	-0.25	0.173	0.003	-0.13	-0.14	0.132	0.223	0.492	-0.458	0.137	0.029	0.117	0.145	0.503	0.48	-0.196	0.286	0.016	-0.01	-0.246	-0.146	0.04	0.767	-0.757	0.004	-0.136	-0.168	-0.197	-0.439	-0.399	-0.042	0.078	0.276	-0.096	0.147	-0.368	0.183	-0.37	0.129	-0.084	0.158	-0.475	0.023	-0.271	-0.045	0.025	0.068	-0.154	-0.423	0.405	0.302	0.285	-0.098	-0.412	0.128	-0.282	-0.321	0.236	-0.145	-0.526	-0.352	0.215	-0.26	0.114	-0.159	0.023	-0.347	-0.286	-0.516	0.282	-0.202	0.055	0.285	0.439	-0.028	0.149	0.08	-0.468	-0.139	-0.083	-0.258	-0.014	0.114	-0.162	0.241	-0.402	-0.065	0.345	-0.049	0.166	0.268	-0.29	0.136	-0.172	-0.581	0.185	-0.139	-0.191	-0.045	0.006	-0.301	-0.096	0.326	0.041	-0.654	-0.35	-0.073	0.008	0.278	-0.21	0.173
SLC7A1	PPI	1	8.64	-0.744	-1.549	-0.646	0.691	-1.731	-0.24	2.23	1.614	-4.167	1.496	0.391	0.305	0.259	0.884	0.699	-1.62	-0.858	-0.446	0.432	-0.999	-1.122	-0.437	1.186	1.532	0.223	0.203	0.689	-0.731	-1.27	0.21	-1.229	-1.07	-1.209	-1.574	-0.29	0.562	-1.052	-0.266	0.727	2.729	-0.851	-1.667	-0.968	0.738	-0.243	-0.173	-0.291	-0.004	-0.019	0.065	0.358	-0.374	-0.535	-0.838	-0.795	-1.454	-0.072	0.818	0.357	0.852	-0.028	0.833	0.409	0.324	-0.393	-0.648	0.379	0.2	-0.461	0.664	-0.234	-0.062	0.382	-0.536	0.102	-1.454	1.036	-0.901	-0.198	0.358	0.582	-0.297	0.506	0.331	-0.767	-0.825	0.675	-0.661	-0.073	-0.605	-0.637	-0.635	-0.183	-0.522	-0.423	0.637	0.332	0.349	-0.22	-0.623	0.5	0.229	0.832	0.471	-0.817	-0.102	-0.845	0.148	-0.5	-1.235	-0.217	0.527	1.031	0.656	-0.716	-0.535	-0.262	-0.321	-0.704	-0.076	-0.197	-0.568	-0.501	-0.468	-0.456	-0.753	-0.141	-0.719	1.459	0.862	-0.876	-0.872	1.174	-0.685	-1.228	0.099	-0.767	-0.178	0.642	0.258	-0.516	-0.466	0.589	1.036	-0.421	-0.397	0.083	1.278	-1.068	0.412	-0.435	0.659	0.276	0.129	0.07	-0.411	0.244	-0.661	-0.642	-0.156	1.935	-0.316	-0.735	-0.495	-0.026	-0.675	0.101	-0.132	-0.258	-0.822	0.008	-0.373	0.45	-0.276	0.743	1.56	-0.018	-0.034	0.258	0.153	0.34	-0.415	0.21	0.229	-0.563	0.63	-0.333	-0.942	0.549	0.757	-0.898	-0.696	-1.24	-0.415	-1.43	-0.276	0.37	-0.086	-0.517	0.439	-0.536	0.277	0.915	-0.187	-0.33	0.516	0.727	-0.584	-0.333	-0.564	0.05	0.044	0.199	0.041	0.697	0.078	0.141	0.286	0.42	-0.109	0.259	-0.232	0.913	-0.617	0.058	0.312	0.048	-0.141	0.647	-0.352	-0.547	0.513	0.021	0.186	0.889	-0.089	0.482	-0.499	0.335	-1.181	0.249	0.618	0.443	-0.586	0.929	-0.601	-0.744	0.073	0.162	-0.373	0.26	0.781	0.321	0.068	0.777
SOAT1	target	1	6.383	-1.262	-1.647	0.02	-0.366	-1.147	-0.372	0.769	1.3	-2.124	0.875	-0.112	-0.039	-0.834	1.02	1.206	-0.198	-0.114	-0.799	-0.052	-1.179	-0.705	0.523	-0.039	1.141	0.006	-0.326	-0.596	-0.601	-0.218	-0.159	0.948	-0.798	-1.333	0.145	0.42	1.186	1.058	-0.329	-0.222	1.533	-0.085	0.673	0.134	-0.063	-0.057	-0.226	-0.129	-0.301	-0.001	-0.017	-0.066	0.545	0.085	0.545	-0.185	0.016	-0.42	0.109	-0.255	0.875	0.087	1.047	-0.101	-0.571	-0.363	0.258	0.696	-0.616	-0.811	-0.041	0.112	-0.406	1.319	-1.099	0.372	-0.632	0.914	-0.412	0.726	0.32	-0.179	0.484	0.145	0.085	0.042	-0.237	0.339	0.283	0.031	-1.068	0.098	0.267	0.206	0.318	-0.204	-0.023	-1.042	0.35	0.194	-1.375	-0.131	0.149	-0.181	-0.572	0.447	-0.621	0.651	-0.654	0.267	0.651	0.46	0.378	-0.088	0.619	-0.471	0.017	0.353	-0.221	-0.823	-0.517	-0.231	-0.831	0.64	-0.129	0.552	0.435	0.429	-0.555	-0.114	0.151	-0.53	-0.196	0.9	-0.406	-0.54	0.505	-0.033	0.241	-0.001	-0.526	0.65	0.576	0.087	0.189	-0.521	-0.142	-0.962	0.891	0.135	0.085	-0.987	0.123	-0.231	-0.504	-0.885	0.047	-0.266	-0.278	0.644	0.157	1.014	-0.687	0.394	-0.176	0.193	-0.255	0.397	0.413	0.372	0.104	0.061	-0.071	0.298	-0.039	0.244	0.672	-0.302	-0.427	0.155	-0.539	-0.064	-0.328	-0.02	-0.287	0.191	0.287	0.371	-0.772	-0.458	-0.046	-0.705	0.846	-0.578	0.094	-1.073	-0.281	-0.413	-0.366	0.891	0.41	0.236	-0.122	-0.409	-0.023	-1.141	0.37	-0.008	-0.035	0.245	-0.02	-0.292	-0.746	0.565	-0.325	-0.75	0.864	0.54	0.997	-0.084	0.317	0.288	-0.456	0.514	-0.152	0.266	-0.479	-0.035	-0.154	-0.032	-0.659	0.122	0.757	-0.452	-0.704	0.016	0.68	0.453	-0.209	0.614	0.39	-0.345	-0.196	-0.494	0.889	1.146	0.191	-0.229	0.187	0.124	-0.123	-0.347	-0.401	-0.054	-0.396	-0.495
PIKFYVE	PPI	1	29.721	-0.005	-6.944	-1.586	1.208	1.259	1.103	0.289	5.544	2.205	3.647	0.604	-0.933	-3.71	1.453	-1.375	0.264	-0.108	-0.16	0.688	-0.325	1.509	2.017	-2.4	-1.92	2.397	-1.261	-2.101	-1.156	1.292	-2.197	3.297	0.789	1.622	0.972	0.559	-0.146	-0.274	-0.317	1.756	-0.383	0.717	0.923	0.935	-2.089	-1.543	0.591	-0.827	0.099	0.683	0.767	0.836	-0.9	0.985	-0.42	0.957	1.939	-0.358	-0.012	0.449	1.035	1.414	1.138	1.654	-0.849	1.851	-1.009	1.139	0.473	-0.206	0.912	-0.018	0.354	0.963	0.923	0.768	0.837	-0.518	-2.165	-0.945	-1.101	-0.348	1.243	-0.909	-1.367	-0.487	-0.631	0.647	-0.676	2.668	-2.48	1.747	0.22	0.119	1.408	0.39	0.629	-1.706	-0.918	2.323	0.322	-1.353	2.53	-0.145	-1.089	1.953	0.861	-1.026	0.626	2.376	-1.74	2.396	0.089	0.006	-0.034	-1.295	0.306	0.804	-3.292	0.085	0.084	-0.501	2.481	-0.711	3.337	1.101	0.572	1.943	0.462	1.431	-0.717	1.494	-0.45	2.012	-1.07	-0.525	-1.085	-0.78	1.307	0.401	-0.163	-1.858	1.168	2.766	-0.45	-0.046	1.978	-0.205	0.412	-1.038	-0.424	-0.356	-1.237	-1.214	2.104	-0.61	0.013	-0.054	-1.697	1.358	-2.438	1.337	-1.831	1.938	-1.176	0.736	1.977	-2.507	-1.074	1.209	2.445	0.074	1.402	1.983	1.554	-0.755	-0.584	0.058	-0.781	1.196	-1.909	0.066	0.803	-0.743	-2.502	-1.284	2.697	0.525	2.819	0.526	-0.307	-0.745	1.938	-0.038	-0.351	2.686	-1.543	-0.447	-2.36	1.158	2.493	3.949	1.746	1.067	-0.197	-2.564	3.314	3.995	-0.708	-1.079	0.274	-0.964	-1.77	-2.39	-1.344	-1.049	1.208	0.366	0.994	0.948	1.022	0.579	-0.895	-2.414	0.045	7.069	1.17	-0.812	-0.703	-0.227	0.518	-0.585	-0.636	2.356	0.439	0.427	0.727	-0.631	-1.033	-0.278	1.709	0.04	0.67	-0.467	0.146	1.53	-2.382	-0.251	0.136	1.616	-0.394	1.266	1.708	-1.089	-2.572	-0.018
TAS2R9	PPI	1	3.759	-0.504	-1.12	-0.217	0.219	-1.076	0.261	0.906	1.779	-2.01	0.986	0.053	-0.416	-0.949	0.504	1.203	-0.509	-0.051	-0.801	0.026	-2.045	-0.21	0.73	0.838	-0.316	0.424	-0.269	-0.049	-0.076	0.669	0.444	-0.425	-1.785	-0.655	-0.217	1.085	0.416	0.973	0.152	-0.838	0.245	0.504	0.651	-0.38	-0.893	0.595	-0.956	1.02	0.311	0.948	0.017	-0.237	0.081	-0.296	0.158	0.457	0.13	0.259	0.456	-0.232	-0.123	0.004	0.368	0.349	0.09	-0.796	0.26	0.248	-0.513	-0.005	-0.402	-0.081	0.805	0.595	0.519	0.291	-0.531	0.801	0.156	-0.442	-0.653	0.282	-0.053	-0.182	-0.501	0.448	-0.106	0.34	-0.387	-0.614	-0.3	0.794	-0.228	0.316	0.031	-0.1	-0.245	-0.01	0.099	0.225	0.232	-0.332	0.01	-0.155	-0.442	-0.565	-0.566	0.586	0.511	0.539	-0.571	-0.022	-0.48	0.786	0.383	0.227	0.452	-0.05	0.474	0.869	0.182	0.404	-0.435	0.041	-0.12	0.21	-0.246	-0.24	-0.199	-0.178	0.073	-0.548	-0.006	-0.357	-0.042	-0.32	-0.727	0.508	-0.099	0.133	0.282	0.055	-0.117	-0.165	-0.789	-0.823	0.293	-0.516	-0.847	0.156	0.085	0	-0.615	-0.09	0.546	0.241	0.174	-0.087	0.228	-0.061	-0.243	-0.139	0.417	-0.084	-0.859	0.369	-0.119	0.027	-0.158	0.246	-0.463	-0.136	0.351	0.78	-0.17	0.126	0.03	-0.596	-1.104	0.031	-0.434	-0.772	-0.066	-0.194	0.388	-0.209	0.147	0.133	-0.193	0.568	0.492	0.581	0.372	-0.479	-0.003	0.207	0.179	-0.236	0.016	-0.172	0.567	0.088	-0.473	0.498	-0.261	0.719	0.059	-0.113	-0.336	-0.373	-0.244	0.339	0.63	-0.037	-0.247	-0.294	-0.036	0.243	-0.038	0.119	0.139	0.165	-0.082	0.375	-0.413	-0.431	-0.183	-0.647	0.019	0.126	0.057	-0.309	0.154	0.225	0.143	-0.044	0.052	-0.009	-0.712	0.103	-0.429	0.056	0.084	-0.243	0.096	-0.689	0.139	-0.722	-0.541	0.307	-0.162	0.218	0.37	0.02	0.081	0.234
RDH11	PPI	1	4.551	-0.641	-1.052	-1.329	-0.167	-0.893	0.232	-0.256	0.936	-1.857	0.382	-0.488	0.021	0.133	-0.623	0.257	0.006	-0.213	-0.789	-0.167	-0.943	-0.54	0.277	-0.403	-0.395	-0.52	0.775	-0.723	0.536	0.952	1.759	-1.505	-0.551	0.946	-1.017	1.033	-0.662	-0.006	0.339	-0.518	-1.327	0.212	0.177	0.452	0.035	0.135	0.189	-0.27	1.286	0.529	0.22	0.057	0.199	-0.508	1.265	-0.984	0.102	0.325	0.399	-0.078	-0.182	0.789	0.276	0.206	-0.507	-0.516	0.625	0.547	0.24	-0.732	0.113	-0.386	0.6	0.438	0.988	0.484	-0.004	-0.241	0.297	0.218	-0.162	0.113	-0.282	-0.631	0.021	-0.279	0.376	-0.055	-0.231	-0.412	0.079	0.724	0.324	0.032	1.041	-0.141	0.208	0.314	-0.662	-0.791	0.445	-0.389	-0.309	-0.147	-0.339	0.366	-0.163	0.868	0.219	0.497	-0.114	0.122	-0.056	0.394	0.227	0.61	-0.117	-0.837	-0.063	-0.005	-0.16	-0.063	-0.462	0.235	0.267	-0.941	0.385	0.293	-0.277	-0.368	-0.15	-0.348	-0.302	0.015	-0.288	-0.036	0.469	-0.153	0.143	-0.175	0.586	-0.116	0.073	-0.121	-0.357	-0.545	-0.039	0.142	0.207	0.27	-0.32	0.202	0.252	0.557	0.46	-0.349	-0.129	0.007	-0.1	-0.382	0.063	-0.21	0.216	-0.31	-0.167	0.058	-0.051	-0.677	-0.127	-0.152	-0.111	-0.012	0.13	0.049	0.596	0.147	0.179	0.173	-0.272	-0.415	-0.758	-0.599	-0.001	0.136	-0.025	0.025	0.344	0.609	0.042	-0.398	0.422	-0.104	-0.116	0.055	0.046	-0.386	0.193	-0.217	-1.082	0.566	-0.221	-0.255	0.192	0.354	0.222	-0.098	0.555	0.431	-0.024	0.732	0.001	-0.223	0.168	0.319	0.738	0.203	0.436	0.419	-0.199	0.184	0.222	0.52	-0.402	0.689	0.391	0.327	-0.114	-0.037	-0.789	0.147	-0.148	-0.277	-0.332	0.438	-0.344	-0.633	0.36	-0.161	0.201	0.051	0.051	-0.22	-0.33	-0.436	-0.374	0.229	-0.189	-0.518	0.476	0.224	-0.551	-0.041	0.476	0.907	-0.589	0.691
LDHD	PPI	1	7.009	-1.769	-1.197	-0.968	-0.211	-0.835	-0.481	0.078	-0.367	-2.433	0.392	0.215	0.993	2.147	-0.769	-0.093	0.532	0.286	-0.087	0.341	0.096	0.574	-1.056	1.088	0.968	0.109	0.588	0.397	-1.051	-0.994	0.735	-0.102	0.736	0.011	-0.923	-1.104	-0.217	-0.917	-0.243	0.546	0.651	-0.034	-0.624	-0.099	0.013	-0.429	0.143	-1.083	0.11	-0.214	1.015	0.071	-0.578	-0.568	-0.406	-0.132	0.223	-0.677	0.04	0.506	-0.234	-0.195	0.616	0.205	-0.274	0.106	-0.561	-0.037	0.153	-0.043	-0.59	-0.206	-0.159	-0.326	-0.131	-0.104	0.339	-0.319	0.152	0.145	-0.126	0.499	-0.418	0.209	0.47	-0.651	-0.347	-0.484	0.436	-0.383	0.742	-0.416	0.32	-0.004	0.522	-0.15	0.132	-0.082	-0.38	-0.142	0.425	-0.473	0.799	0.784	-0.389	-0.228	-0.02	-0.703	0.629	0.361	0.801	-0.312	0.92	-0.093	0.245	-0.217	0.06	0.351	-0.434	-0.845	-0.69	0.862	0.193	-0.38	0.622	-0.483	-0.468	0.016	0.009	-0.551	0.01	0.717	0.481	0.234	-1.006	-0.102	-0.883	0.172	-0.775	-0.078	-0.721	0.344	0.322	-0.918	-0.581	-0.098	-0.11	0.634	0.342	-0.223	-0.07	-0.697	0.269	0.176	-0.197	-0.05	0.338	-0.352	0.368	0.052	-0.435	-0.662	-0.378	-0.148	-0.187	-0.648	-0.319	0.182	-0.09	-0.511	0.875	-0.185	-0.374	0.679	-0.093	0.68	0.455	0.132	0.228	-0.783	0.553	-0.566	0.55	0.637	0.037	-0.41	0.631	-0.384	0.373	0.342	0.221	0.337	1.332	0.123	0.124	-0.129	0.008	-0.405	0.005	0.032	0.412	0.283	0.269	-1.03	0.539	-0.014	-0.845	0.071	0.258	-0.564	0.177	0.78	-0.127	-0.817	0.41	-0.897	-0.497	0.096	-0.412	0.824	0.664	-0.283	-0.381	-0.598	-0.078	0.267	0.848	0.099	0.401	0.052	-0.588	-0.671	0.303	-0.651	0.585	1.056	0.269	0.388	0.447	0.383	0.274	-0.007	-0.813	-0.12	0.178	-0.224	-0.29	0.607	0.397	0.244	-0.308	-0.5	-0.768	0.309	0.438	-0.756
IQCG	PPI	1	6.648	-2.401	-1.586	1.534	-0.413	-1.296	0.909	-2.804	0.79	2.013	-1.223	-0.101	-0.834	-0.996	0.194	0.689	0.072	0.174	0.372	-0.4	-0.004	-0.21	-0.077	-0.493	0.464	-0.493	-0.241	-0.255	0.394	0.437	0.163	0.712	-0.662	-0.237	0.503	0.035	-0.082	0.118	0.016	0.221	-0.482	-0.423	-0.108	0.422	-0.353	-0.086	0.002	0.033	0.666	-0.043	0.624	0.702	0.249	0.645	-0.591	0.423	-0.292	-0.155	0.15	-0.379	-0.329	-0.045	-0.071	-0.079	0.445	0.275	-0.617	-0.617	-0.537	0.55	-0.236	-0.09	-0.874	0.444	-0.381	-0.688	-0.066	-1.241	0.083	-0.098	0.003	-0.166	0.192	0.306	-0.919	0.882	0.325	0.898	0.036	0.615	-0.122	-0.521	0.187	-0.412	-0.346	0.582	-0.699	-0.584	0.333	0.122	-0.031	0.187	-0.344	-0.299	-0.126	-0.204	0.068	-0.662	-0.405	0.016	0.023	-0.883	-0.128	-0.302	-0.312	0.061	-0.073	0.52	-0.059	-0.262	0.689	0.214	0.216	0.139	0.599	0.448	0.323	-0.479	-0.838	-0.235	0.321	0.006	-0.803	0.182	-0.7	0.439	0.712	-0.613	0.431	-0.645	-0.178	0.028	0.059	-0.025	0.424	-0.237	-0.364	0.072	0.292	0.482	-0.134	-0.288	-0.632	0.385	-0.633	0.84	0.517	-1.272	0.524	0.018	-0.479	-0.449	-0.184	0.073	1.218	0.046	-0.208	0.314	0.326	-0.276	0.19	-0.122	-0.107	0.988	0.183	0.554	-0.638	0.828	0.895	-0.253	-0.206	0.527	0.269	0.067	0.243	-0.579	0.533	0.709	-0.088	0.442	0.22	-0.47	0.245	0.313	-0.155	0.339	-0.06	0.73	0.407	-0.352	0.087	-0.023	0.088	-0.405	-0.117	0.073	0.267	-0.024	0.122	0.277	0.644	0.076	0.249	-0.635	0.419	0.101	-0.15	0.058	0.186	0.269	0.225	-0.178	-0.88	0.454	-0.023	0.34	0.344	0.7	-0.627	-0.408	-0.182	-0.429	0.253	0.134	0.592	-0.319	-0.041	-0.226	-0.154	0.528	-0.158	0.41	0.407	0.166	0.112	0.045	0.241	0.65	0.095	0.585	-0.041	0.448	0.621	0.578	-0.492	0.861
IRS4	PPI	1	22.002	-1.416	-2.762	-8.943	2.266	10.762	-1.645	7.002	-16.077	-0.262	1.247	-1.539	2.134	-0.698	1.476	3.142	2.855	-5.139	9.643	-5.198	1.02	-11.356	-7.391	12.982	-2.581	1.313	4.464	0.711	6.622	3.36	-3.481	1.26	3.338	0.825	6.636	4.28	-2.897	2.895	-1.039	0.332	2.307	3.923	-0.968	0.548	-0.656	0.109	3.038	-0.89	-0.738	3.183	3.619	-0.479	2.196	-0.442	0.322	1.477	0.409	0.249	-0.486	3.309	1.453	1.221	0.578	-1.407	1.408	1.807	2.323	1.252	-0.519	-0.471	-1.735	1.037	-1.156	-0.457	2.068	-2.624	1.793	-1.418	1.815	-1.461	2.857	0.153	-1.055	2.469	2.436	1.772	-1.374	-0.305	0.22	0.976	-0.186	3.083	0.976	-2.591	1.04	-2.189	-0.41	1.133	-0.16	-0.397	-1.638	-0.657	-0.552	-0.421	1.749	1.18	-1.672	-0.727	-0.78	0.906	0.391	0.283	0.23	-0.166	3.192	-0.303	-1.399	-1.934	-0.213	-0.003	0.324	0.569	0.419	1.359	-0.095	0.223	-1.587	-1.049	-0.01	0.937	-1.465	-0.134	-1.911	1.172	-0.521	0.012	1.896	-1.02	0.725	0.724	-1.217	3.499	-0.857	-1.132	0.028	-0.261	2.094	0.089	-1.198	-0.205	-3.073	-2.012	-0.529	3.316	-0.689	-0.429	2.107	-0.878	-1.163	-0.565	-1.363	-1.301	-0.188	0.269	-0.289	-1.743	1.561	-0.064	-0.487	-0.567	-1.176	-1.951	-0.446	1.558	0.1	1.237	0.568	0.22	0.543	-0.149	0.075	0.555	-1.377	-2.578	-1.469	0.899	0.813	-0.628	-0.236	0.271	1.37	0.95	-1.132	0.49	0.322	0.533	-1.253	-1.883	0.045	-1.327	-0.497	1.306	1.863	-0.183	0.862	0.865	1.614	0.949	-2.277	0.403	0.49	0.929	-0.053	0.558	-0.054	-1.804	-0.668	-0.733	-1.835	-0.644	1.734	-0.283	0.24	1.156	1.312	0.191	1.862	2.385	-0.973	-2.43	-0.598	-0.32	-0.658	2.245	-0.665	-0.79	-1.047	1.418	0.07	-0.68	1.776	-1.734	-2.725	-0.807	1.978	-1.097	0.408	0.217	0.757	0.024	1.634	1.392	1.169	-0.203	-0.252	1.213
FZD9	PPI	1	7.88	-1.023	-0.793	-2.758	0.484	-0.541	-0.896	2.184	-1.372	-3.897	0.987	-0.296	1.039	1.963	-0.069	0.039	0.317	-1.214	1.383	0.074	-0.244	-1.974	-2.621	1.875	-0.257	-0.419	-0.009	0.711	0.472	0.579	0.39	-0.375	-1.86	-0.833	0.088	0.931	0.049	0.443	0.471	1.354	0.121	-0.166	-0.462	0.015	0.768	1.186	-0.769	-0.378	0.114	0.315	0.177	-0.398	0.306	-0.406	0.755	-0.947	0.341	-0.392	-0.083	0.008	-0.739	0.07	0.143	0.134	0.902	-0.363	-0.619	0.848	-0.441	0.311	0.962	0.444	0.873	0.333	0.377	-0.117	0.092	0.505	0.212	0.366	0.189	-0.634	-0.845	0.377	0.005	1.363	0.461	-0.652	0.823	-1.133	1.057	-0.451	-0.705	-0.149	0.701	0.693	1.429	0.356	-0.401	0.759	-0.197	0.194	-1.438	-0.532	0.936	0.635	-0.237	-0.195	-0.383	0.61	0.694	0	0.543	0.32	0.694	0.864	-0.268	0.733	0.572	0.113	0.259	-0.661	-0.246	-0.845	1.094	-0.304	0.169	0.184	-0.885	0.129	-0.572	0.309	-0.102	-0.162	-0.133	0.093	0.094	0.172	0.19	0.504	0.54	-0.224	-0.73	-0.063	0.025	-0.606	0.599	-0.065	0.124	0.492	1.154	-0.618	0.168	0.382	0.242	-0.481	0.18	-0.319	-1.369	0.788	-0.506	0.431	-0.868	0.24	-1.252	-0.414	-0.723	0.378	0.417	-0.791	-0.537	-0.507	-0.385	1.327	-0.163	0.751	-0.089	-1.045	0.26	1.157	0.253	0.434	-0.389	-0.434	0.28	0.307	0.546	0.48	0.244	0.265	0.009	-0.482	0.193	-0.342	-0.729	-0.887	0.109	0.48	-0.726	-0.206	0.789	0.297	-0.103	-0.377	0.226	-0.181	-0.19	0.235	-0.184	0.094	1.12	0.352	0.85	0.908	0.162	0.636	0.477	-0.182	-0.245	0.367	0.141	0.005	-0.333	0.507	-1.386	-0.396	-0.273	-0.159	-0.574	-0.655	0.131	1.183	1.063	1.038	-0.663	0.286	-0.248	1.004	0.468	0.304	0.994	0.271	-0.737	-0.524	-0.514	-0.065	0.933	-0.438	-0.963	0.361	-0.604	-0.009	0.207	-0.438	0.472	1.01
EIF2AK4	target	1	23.765	-4.411	-4.896	-0.829	-0.178	-2.92	0.724	-1.282	0.549	-0.888	1.904	0.713	-0.355	-3.113	0.225	0.119	0.707	1.136	-1.021	-2.546	-1.537	0.26	0.323	1.201	0.466	3.05	0.196	0.672	-0.17	1.493	-1.226	-1.387	0.202	0.424	-0.385	-0.84	-2.009	0.209	-0.946	0.676	-0.523	0.741	-0.955	1.366	0.092	-1.162	-1.366	0.763	0.1	-1.081	0.446	-0.91	0.394	0.53	-0.49	1.107	-0.678	-0.757	-0.205	-0.212	1.187	0.009	1.605	-0.087	0.945	2.043	2.091	-0.323	0.853	-0.414	0.275	1.044	1.682	-0.288	1.53	0.585	2.157	-0.218	-0.869	-0.638	1.144	-0.45	0.574	2.443	-0.836	-0.589	-0.798	1.083	-1.025	0.345	0.053	0.433	0.554	1.301	0.304	1.295	-1.949	1.471	-0.121	0.529	2.208	0.307	-2.555	1.57	-1.54	-1.586	1.364	0.682	-2.845	-0.227	-0.46	3.169	0.013	0.458	-1.377	1.43	0.744	0.642	-0.719	-0.191	-1.372	-0.514	2.462	0.558	1.387	2.898	-0.08	-1.328	1.031	-0.926	-0.408	-0.326	0.004	-1.014	-1.82	0.499	-0.338	1.014	1.788	-0.019	-0.585	0.885	1.061	0.211	-1.308	0.307	-0.369	1.995	-1.204	1.741	0.564	0.294	1.533	0.225	-1.577	-1.409	-0.136	0.635	0.95	-1.626	-1.652	-0.418	1.028	1.988	2.177	0.176	2.393	0.269	-0.528	1.439	0.911	-0.372	-0.066	0.106	1.842	-1.261	1.122	0.245	-3.166	-0.807	3.081	-1.673	-2.396	0.754	-0.364	0.386	-0.106	2.156	0.916	-1.425	-1.415	-1.818	-2.818	1.931	-0.235	1.481	0.524	-0.549	1.424	1.388	1.724	-0.273	-0.979	0.583	-0.83	-0.433	0.178	0.936	3.376	0.011	0.192	-0.326	0.488	-1.641	-0.136	0.629	0.273	-0.144	-0.273	-0.076	-0.355	-2.572	1.463	1.165	-0.979	-0.728	-0.592	-1.011	-0.073	-0.002	0.927	2.582	0.717	1.487	-1.589	2.171	-0.227	-0.089	-1.091	0.018	1.124	0.977	0.542	-0.271	2.186	-1.722	-0.56	-1.109	-0.325	0.047	1.379	0.705	-1.221	0.701	2.019	-0.198
ZFAND2B	PPI	1	3.656	0.222	-0.705	-0.21	0.167	-0.091	-0.447	0.369	-0.938	0.055	-0.187	-0.282	-0.112	0.978	0.687	-0.271	-0.197	0.389	-0.483	0.496	0.271	0.3	-1.016	-0.579	-0.077	-0.394	0.017	-0.199	-0.353	-0.779	-0.231	0.229	1.06	0.435	-0.549	-0.401	0.67	0.072	0.232	-0.221	-0.332	-0.86	-0.066	-1.055	-0.487	-0.122	0.443	0.415	-0.355	0.894	0.397	-0.376	0.056	-0.686	0.049	-0.232	-0.581	0.674	-0.784	-0.235	0.086	-0.624	0.25	1.131	0.061	0.347	-0.211	0.519	0.587	-0.391	0.392	0.636	-0.352	-0.02	-0.157	-0.016	-0.29	0.379	0.231	-0.503	0.565	-0.23	-0.405	-0.013	0.56	-0.145	-0.213	-0.218	0.044	-0.369	0.099	0.449	0.037	-0.109	0.223	-0.531	0.061	0.28	0.443	-0.31	0.736	-0.658	0.352	-0.187	-0.314	0.59	0.133	-0.281	0.486	-0.768	0.221	-0.096	0.005	-0.5	0.79	-0.722	0.428	0.298	0.05	-0.084	0.449	0.023	-0.084	-0.31	0.059	0.168	-0.206	0.26	-0.159	0.216	-0.081	-0.55	-0.075	-0.257	0.437	0.134	-0.184	0.053	0.567	0.006	-0.028	0.318	0.491	-0.549	0.308	-0.779	0.049	-0.075	-0.685	0.141	-0.243	0.081	0.041	0.585	-0.269	0.309	0.017	-0.199	-0.158	0.5	-0.348	0.582	0.091	0.334	0.023	0.496	0.025	-0.132	-0.69	-0.09	0.467	0.002	0.391	-0.088	0.135	0.113	0.016	-0.179	-0.214	0.465	0.291	0.091	0.089	0.326	0.673	-0.303	0.436	0.059	0.071	-0.183	0.005	-0.42	0.051	0.158	-0.42	-0.225	-0.318	-0.577	-1.173	0.189	0.015	-0.708	0.634	0.296	-0.029	0.306	0.42	-0.209	-0.058	-0.152	0.008	-0.088	0.542	-0.135	0.07	0.015	0.073	-0.479	0.481	0.787	-0.298	0.077	1.079	0.081	-0.199	-0.12	-0.238	0.331	0.423	0.223	-0.264	0.251	0.056	-0.188	0.524	0.633	-0.176	-0.289	0.193	-0.073	-0.27	-0.856	0.237	-0.178	-0.035	0.007	0.288	-0.039	-0.03	0.032	0.11	-0.05	-0.325	0.1	0.075	0.361
MGST3	PPI	1	1.904	-0.361	-0.325	-0.713	-0.062	0.057	0.271	0.473	0.009	-1.296	0.444	0.015	0.144	0.108	0.305	0.34	-0.116	-0.336	-0.291	0.323	-0.375	-0.216	-0.391	-0.001	0.833	0.109	0.368	0.094	-0.243	-0.004	0.037	-0.526	-0.25	-0.567	-0.311	0.222	0.193	-0.58	0.679	0.593	0.21	-0.132	-0.586	-0.153	0.091	-0.221	0.428	-0.247	0.055	-0.014	0.319	-0.063	-0.263	-0.09	0.083	-0.198	-0.798	0.03	-0.198	0.071	-0.103	-0.151	0.706	-0.304	-0.274	-0.296	-0.027	0.045	-0.035	-0.152	0.302	-0.242	0.094	0.591	-0.597	-0.342	-0.148	-0.209	-0.291	-0.163	-0.242	0.311	-0.221	-0.074	0.689	-0.244	-0.379	-0.4	-0.051	0.285	0.138	0.248	-0.471	0.204	-0.638	0.447	-0.443	0.046	-0.339	0.233	-0.044	0.069	0.094	0.462	-0.311	0.063	-0.255	-0.062	-0.11	0.255	-0.049	0.322	-0.104	-0.185	0.064	-0.311	-0.272	0.016	0.299	-0.321	0.413	0.004	-0.422	0.45	-0.009	-0.097	-0.181	-0.072	-0.054	-0.502	-0.354	-0.221	-0.178	-0.174	-0.126	0.1	0.056	0.105	-0.029	-0.356	-0.395	-0.2	-0.103	0.449	0.216	-0.208	0.025	0.015	0.024	0.086	-0.278	0.625	0.458	0.074	-0.05	-0.134	0.133	0.039	-0.024	-0.084	0.028	-0.193	-0.574	0.008	0.193	-0.14	-0.008	-0.487	-0.349	0.594	0.085	-0.283	0.244	0.296	-0.095	-0.316	-0.033	0.079	-0.574	-0.362	0.341	0.405	0.278	-0.096	0.209	0.088	-0.188	-0.266	-0.021	0.154	-0.322	-0.215	0.413	0.366	0.303	-0.021	0.145	0.068	0.012	-0.151	0.071	0.255	0.395	-0.255	0.103	0.092	0.028	-0.007	0.646	0.036	-0.099	-0.128	-0.236	0.115	-0.06	-0.157	-0.005	-0.096	0.129	-0.188	-0.197	0.183	-0.246	-0.23	-0.125	-0.373	0.012	0.358	0.124	-0.473	0.039	-0.045	-0.052	0.238	0.037	-0.292	-0.018	-0.103	0.143	0.422	0.28	-0.046	-0.175	-0.117	0.007	0.074	-0.08	-0.05	0.241	0.315	-0.097	0.143	0.271	-0.127	-0.486	-0.024
PER2	PPI	1	19.617	0.383	-2.974	-2.301	0.833	4.114	0.216	1.996	0.095	1.671	2.443	-0.001	-1.361	-0.576	-0.449	-1.141	0.326	0.534	-0.865	-0.784	2.51	-0.705	-2.316	-3.568	0.052	1.59	0.055	-1.086	0.605	0.995	1.915	-1.376	-1.592	0.422	-1.389	-0.47	0.587	-0.328	1.069	-1.297	-0.863	-0.806	-0.43	0.049	0.067	-0.691	-1.985	-0.379	0.412	-0.602	-1.444	0.543	-0.071	-1.442	1.087	-0.606	1.276	2.305	-0.269	1.281	0.243	-0.191	1.423	0.39	-1.919	0.306	0.413	0.857	0.61	-0.277	-0.348	-0.438	-0.92	0.737	0.716	-1.599	0.675	-1.954	0.261	-0.663	0.653	0.868	-2.165	0.051	-0.142	-0.4	-1.748	1.715	0.134	-0.323	-0.66	0.063	-0.887	0.694	-1.422	1.682	0.577	0.668	-0.905	-0.722	2.553	0.668	-0.648	0.148	-0.881	0.491	-1.936	0.499	-0.588	0.056	-0.623	0.35	-0.151	-0.335	1.248	-0.382	-0.458	0.093	0.311	0.919	0.174	-0.313	0.15	-0.683	0.515	-0.545	-2.383	-0.87	2.32	0.344	0.895	-0.262	1.019	0.102	0.23	0.526	-1.342	1.351	-0.631	0.011	-1.32	-2.309	-1.253	-0.371	0.073	0.163	-0.358	0.052	0.685	-1.057	-1.414	0.914	0.143	0.524	-0.24	-0.106	-0.648	1.963	2.953	2.013	-0.406	1.091	-0.177	0.251	0.371	-0.776	0.913	0.74	0.573	0.834	0.464	-0.289	-1.535	-1.269	-0.259	0.492	-0.264	-1.257	0.385	0.444	1.812	2.23	0.172	0.988	-0.342	0.398	1.913	-0.957	1.178	-0.067	0.39	0.149	0.228	0.206	0.243	0.757	-0.516	1.361	-2.343	-1.195	2.91	-0.602	-1.781	0.61	1.101	2.891	0.825	-1.348	-0.639	1.08	-1.939	0.401	-1.135	-0.101	-0.028	1.129	-0.747	1.214	-0.319	-0.739	-0.365	-0.692	2.023	-0.898	-0.789	2.165	-0.312	-0.523	0.702	-1.928	-0.612	-0.506	-1.256	1.546	1.296	-1.098	-0.715	-0.392	1.542	0.282	-0.325	-0.218	0.316	0.495	0.438	0.264	-0.552	0.312	0.757	0.248	1.488	-0.268	0.747	1.21	2.433	1.371
RGS11	PPI	1	6.449	-1.061	-0.262	-2.198	-0.202	-0.934	-0.588	0.69	-2.027	-0.87	-0.023	-0.979	0.292	0.95	-0.087	0.073	-0.15	-0.323	-0.285	-1.36	0.115	0.38	-0.266	-0.01	1.1	-0.204	-0.567	0.311	-0.657	0.098	0.282	0.112	0.228	-0.407	-0.117	-1.634	-0.352	0.25	-0.227	0.497	-0.818	0.255	-0.125	-0.339	0.439	0.669	0.077	-0.489	-0.773	0.857	-0.102	-0.244	-0.32	0.167	-0.428	-0.014	1.157	-0.057	0.474	-0.196	0.365	-0.526	0.379	0.004	-0.557	-0.767	-0.234	-0.233	-0.187	0.076	0.461	0.224	0.086	-0.346	-1.32	0.564	0.097	0.203	-0.01	-0.36	-0.129	-0.67	-0.158	-0.402	-0.844	-0.343	0.16	-0.102	0.069	-0.285	-0.26	-0.492	-0.486	1.241	0.158	-1.013	-0.298	-0.876	0.176	0.632	-0.072	0.095	0.295	-0.673	-1.14	-0.194	0.242	1.227	-0.149	-0.153	0.088	-0.079	0.078	-0.425	0.268	0.066	0.194	0.127	0.54	-0.053	-0.392	0.047	-0.134	0.773	0.051	0.463	1.012	-0.24	0.086	1.071	-0.296	-0.209	0.174	0.289	0.737	0.872	0.129	-0.012	-0.435	-0.166	-0.179	-0.033	-0.19	0.251	0.066	-0.61	0.353	0.273	0.867	0.219	-0.314	-0.301	0.559	0.21	0.622	0.143	0.292	0.484	-0.404	0.974	0.551	-0.307	-0.226	0.408	-0.124	-0.743	0.262	0.373	0.076	-0.881	0.411	0.085	0.151	0.168	0.802	0.1	0.331	-0.395	0.105	0.432	0.08	0.706	-0.469	0.703	0.501	-0.078	-1.052	0.506	-0.21	-0.073	0.378	-0.099	0.049	-0.586	-0.184	0.426	-0.2	0.685	0.3	-0.394	-0.256	0.379	1.067	0.052	0.109	-0.454	0.099	-0.484	0.48	0.119	0.016	-0.353	0.07	0.497	0.616	0.046	0.174	-0.404	0.076	-0.165	0.198	-0.391	-0.423	0.47	0.168	-0.279	0.456	0.287	0.118	0.405	0.048	0.229	0.54	-0.662	-0.249	-0.289	0.155	0.639	-0.27	0.066	0.189	0.816	0.617	0.424	-0.237	0.315	0.409	0.649	-0.219	0.093	-0.539	-0.211	-0.567	0.282	0.218	-0.646
MRPL12	PPI	1	3.307	-1.281	-0.767	-0.142	-0.135	-0.324	0.063	0.009	-0.792	-0.592	-0.168	-0.055	0.467	0.644	-0.671	-0.498	0.61	-1.018	1.05	-0.057	0.769	-2.488	-1.296	1.994	-0.366	-0.205	0.439	-0.072	0.579	0.219	-0.14	0.325	0.071	-0.177	0.401	-0.24	-0.269	-0.153	-0.475	0.046	-0.301	0.247	-0.096	-0.018	0.05	0.319	-0.189	-0.224	0.216	-0.1	-0.469	0.03	-0.087	-0.151	0.246	0.19	-0.067	-0.368	-0.282	0.715	-0.119	-0.34	-0.243	0.625	0.281	-0.3	-0.293	-0.11	-0.505	0.237	0.032	0.113	-0.348	-0.081	-0.18	-0.248	0.174	-0.317	-0.071	0.168	-0.191	0.349	0.223	-0.495	0.065	0.358	0.018	0.139	-0.315	-0.398	0.176	0.22	-0.532	0.017	-0.34	0.323	-0.314	-0.264	-0.322	-0.046	0.744	0.557	0.344	0.227	0.116	0.367	-0.318	0.337	-0.35	0.357	0.137	-0.246	0.228	0.096	0.658	-0.235	0.49	0.835	0.443	-0.455	-0.591	0.34	0.363	0.124	0.072	0.039	0.269	-0.041	0.335	-0.028	-0.242	0.07	-0.22	0.232	0.473	0.094	0.008	0.005	-0.611	-0.411	0.356	0.259	0.494	0.036	0.227	0.332	0.383	-0.313	0.518	0.049	-0.303	0.267	0.416	0.602	0.12	0.325	0.135	-0.479	-0.415	0.068	0.158	0.143	0.707	-0.432	-0.024	0.082	-0.271	0.027	-0.173	-0.187	-0.262	-0.047	-0.39	0	-0.225	-0.604	0.128	0.6	-0.181	0.33	-0.471	0.159	-0.165	-0.112	0.274	-0.519	0.11	-0.005	0.13	-0.16	-0.575	0.142	-0.189	0.187	-0.135	0.011	-0.024	-0.212	-0.237	-0.333	0.391	-0.252	0.158	0.545	-0.235	0.01	0.21	0.398	0.556	0.018	-0.235	-0.365	0.498	-0.028	0.156	-0.11	-0.096	-0.279	0.069	-0.161	-0.144	-0.268	0.066	0.534	-0.097	-0.136	-0.295	-0.148	-0.482	-0.405	0.631	0.07	-0.247	-0.041	-0.227	-0.234	0.132	-0.328	0.252	-0.301	0.088	-0.139	-0.303	0.03	-0.255	-0.41	0.08	-0.005	-0.251	-0.476	0.248	0.238	-0.125	0.234	0.153	-0.035
BRCA1	PPI	1	28.228	-2.101	-6.737	0.307	-0.856	1.592	2.095	-2.877	6.872	5.215	1.05	0.482	-2.672	-4.965	1.916	-0.89	1.974	2.225	1.219	0.173	3.87	-0.215	-0.62	-2.444	-2.654	1.462	-0.256	-0.644	1.174	0.551	0.205	-0.247	0.961	1.391	-0.429	1.242	0.992	-1.091	0.956	-0.442	2.413	2.794	-2.416	1.119	0.931	1.461	0.244	-0.101	-1.293	-0.423	1.26	-3.614	1.634	0.12	0.439	-2.74	0.644	1.02	-0.132	-0.064	0.882	-1.262	1.635	-1.026	-0.305	-0.75	0.236	-0.844	-0.925	2.719	0.003	-1.067	-0.412	-0.858	-0.383	-0.607	0.208	-0.419	0.601	-1.186	2.371	2.66	1.907	0.275	1.346	0.459	0.273	-1.364	-0.747	-0.225	-0.069	-1.187	-0.599	-1.062	-1.198	3.745	-2.646	-1.78	-1.951	2.356	-0.794	-2.159	0.538	0.408	-1.286	0.056	0.353	0.771	-1.138	0.001	0.63	-0.999	-0.838	-0.207	-1.256	0.333	2.187	-0.631	-2.432	0.485	0.729	0.329	0.624	0.77	3.83	-3.377	-1.159	-0.235	2.189	0.025	0.907	-0.62	-0.236	0.547	0.172	-0.539	-0.803	1.018	0.119	-1.862	-1.454	0.211	-0.89	3.185	-2.467	-0.135	-1.398	-0.529	-1.536	-0.658	0.185	0.869	1.651	-0.777	-0.331	1.047	0.928	1.861	0.809	1.221	-0.255	1.909	1.023	-0.642	0.783	-3.467	-0.566	0.701	1.122	0.302	1.58	-0.029	0.023	0.249	-1.675	0.143	-1.165	1.459	1.217	0.464	-2.215	-0.393	0.912	1.2	2.711	-2.369	-0.265	-0.706	1.632	0.821	-1.262	-1.095	1.727	1.166	0.169	-0.276	-1.164	-1.607	-0.369	-0.785	2.054	0.83	-1.808	0.721	2.533	-0.7	-1.08	0.76	-3.527	0.542	-0.009	-0.227	0.586	-1.202	-1.381	1.217	0.105	-3.286	0.718	0.322	-1.935	-0.4	0.825	1.106	-1.214	-1.363	-0.269	-0.134	-0.557	1.774	0.978	-0.678	-0.752	0.086	0.013	-1.513	-1.867	-0.836	2.004	0.892	0.858	1.333	1.804	-1.083	0.243	0.882	-0.019	2.219	1.211	0.681	0.263	-0.164	0.166	-0.473	-0.826	-0.123
PTCH1	PPI	1	19.891	-1.805	-2.583	-3.243	1.042	-0.283	-0.979	4.531	-1.13	-4.11	4.53	0.638	0.872	0.338	-0.799	1.483	-0.269	-0.218	0.691	-3.291	-3.002	-0.252	0.787	2.189	1.886	1.036	-0.59	0.943	-0.442	-0.704	2.088	0.107	-0.36	-1.4	-0.342	0.765	0.883	-1.047	1.056	0.132	1.132	0.149	-0.759	0.83	-0.13	-0.66	0.335	-1.411	-1.22	0.614	0.246	1.169	-1.65	0.331	-1.854	-1.066	-0.665	-0.935	1.433	-0.14	1.857	-1.828	2.419	1.945	-0.922	-0.037	1.238	-0.737	0.108	-0.751	-0.529	-0.35	0.034	0.521	-1.856	-1.508	0.077	-0.26	-1.412	-0.177	1.371	-0.443	1.323	-0.29	0.192	-1.292	-2.86	-1.024	-1.599	0.748	-0.562	-1.171	-0.389	-0.148	0.796	0.711	-4.043	0.925	-0.722	0.819	0.752	-0.685	-0.279	-0.583	-1.205	0.422	-0.653	0.281	-2.149	-0.497	1.848	0.689	-0.095	-1.246	-1.607	-1.042	0.188	-0.016	-2.818	0.828	0.648	0.494	-0.662	-1.222	1.087	1.09	-0.412	1.338	0.098	0.388	1.231	-0.37	0.958	0.071	0.526	0.081	-0.609	1.03	-1.347	0.348	-0.954	-1.009	-0.459	0.782	-0.075	-1.356	0.325	2.366	-0.062	0.03	0.615	1.744	0.804	-1.21	-0.642	-0.882	0.373	0.593	-0.299	0.303	0.291	-0.796	0.268	-0.645	0.884	-1.708	-0.608	1.079	0.463	2.2	-0.16	-0.154	0.907	1.608	-1.299	-0.241	1.073	0.919	0.907	0.204	0.417	-1.534	-1.942	0.402	-1.104	-1.095	1.547	1.085	0.226	1.264	-0.202	0.565	-0.575	-0.972	-0.871	1.175	1.466	2.525	-0.318	0.34	-0.716	0.35	-1.984	1.276	0.289	-0.807	2.176	0.134	-1.836	2.234	0.102	0.074	1.021	0.953	0.526	-0.426	-0.49	-1.329	-1.267	0.533	-1.953	-0.264	-0.729	-1.184	-0.813	0.021	1.071	0.946	0.368	-0.761	0.384	-1.966	-1.162	-1.608	0.655	-1.476	-0.049	0.776	0.628	-1.48	1.071	0.815	2.009	-0.628	-0.697	-0.16	-2.439	-0.774	-2.478	2.569	2.298	0.144	1.853	1.347	0.789	0.097
PHF12	PPI	1	15.468	2.026	-0.833	-2.175	0.402	0.008	-0.6	2.439	-1.524	0.581	0.828	0.836	-0.465	-0.967	0.032	1.201	2.117	0.194	-1.111	0.044	0.474	0.375	-1.982	-1.389	-1.33	1.156	-1.026	-1.565	-0.032	-0.948	-0.463	0.485	0.16	0.213	0.689	-0.421	1.372	0.064	-0.75	-0.163	-1.234	0.042	-0.811	0.036	-1.285	-2.007	-1.17	-0.141	0.961	0.563	-1.293	0.486	-0.189	0.086	1.358	0.051	-0.002	0.378	0.131	-0.37	-0.237	-1.224	0.44	-0.406	0.718	0.17	-0.995	0.707	-0.409	-0.138	0.339	-1.207	-0.415	0.597	0.11	-1.059	-0.18	1.685	0.79	-0.166	0.835	-0.3	0.406	0.716	0.683	0.298	-0.726	-0.372	-0.378	0.851	-0.139	1.225	0.686	-0.262	-1.413	0.37	1.424	0.108	-0.036	-2.102	-0.214	-0.068	0.062	-0.039	-1.109	-0.325	0.095	-0.689	0.638	0.93	-1.271	-0.127	1.207	-0.786	0.22	-0.955	1.037	-0.476	0.824	2.751	1.383	0.66	-0.469	1.379	-0.665	-0.027	-0.176	-0.13	0.253	1.224	0.285	0.42	-0.926	0.035	-0.076	0.207	-0.534	-0.403	-0.278	0.048	-0.14	0.241	-0.855	-0.134	0.856	1.092	-1.18	0.557	-0.507	1.255	1.26	1.348	-0.393	2.142	0.025	1.232	-0.812	-0.303	-1.096	-0.413	-0.555	-1.191	-0.544	-0.546	-0.278	-1.023	0.66	0.71	1.568	0.73	-0.637	-0.008	-0.473	0.197	-0.566	-0.121	-1.006	-1.331	0.331	1.148	-1.29	0.348	-0.097	-0.482	-0.084	-1.824	-1.919	-0.681	-0.373	0.105	0.766	-0.757	0.043	-0.683	0.312	0.203	0.8	1.109	0.835	1.735	0.725	-0.8	-0.371	-0.171	-0.915	0.82	-0.385	-0.571	-0.116	1.608	-0.213	-1.9	1.194	-1.377	-0.667	1.084	0.26	0.419	0.432	-0.059	0.518	-0.007	-0.217	0.587	-0.568	1.291	0.758	0.659	0.926	0.443	-0.248	0.541	1.119	-0.096	0.262	0.125	0.595	0.786	-0.556	-1.331	-0.395	-0.198	0.189	0.984	-0.347	1.082	0.471	0.364	-0.252	-2.477	-0.412	-0.566	0.278	0.764	0.159	-0.45
PDCL2	PPI	1	3.134	-1.166	-1.55	0.153	-0.245	-0.666	-0.147	-1.123	0.779	1.208	0.82	-0.322	-0.112	-0.404	-0.337	0.343	0.179	-0.316	0.176	-0.408	0.357	0.081	-0.36	0.043	0.718	-0.667	-0.219	0.104	-0.459	-0.351	0.113	-0.064	-0.087	-0.441	0.4	0.2	0.52	0.544	0.031	-0.373	-0.247	0.608	0.068	0.377	0.162	-0.029	-0.104	-0.555	-0.26	-0.609	0.097	-0.348	-0.211	0.002	-0.157	0.191	-0.161	0.319	-0.228	0.06	-0.068	0.06	0.286	0.107	0.234	-0.276	-0.277	-0.394	0.426	-0.213	-0.144	-0.249	0.23	0.405	0.168	-0.197	-0.173	-0.249	-0.507	-0.263	-0.054	0.095	0.571	0.367	-0.168	0.641	-0.246	0.744	-0.82	-0.074	-0.796	0.239	0.097	0.06	-0.32	0.378	0.276	-0.385	0.376	0.23	0.388	0.204	-0.173	0.098	0.434	-0.402	-0.023	-0.142	0.07	-0.038	-0.036	0.435	-0.125	0.282	-0.381	-0.184	0.185	0.32	-0.102	0.089	-0.131	-0.084	-0.013	-0.005	-0.085	0.005	0.004	-0.016	-0.024	0.307	0.516	0.158	-0.328	0.055	0.153	0.46	-0.289	-0.398	-0.24	-0.41	-0.282	-0.019	-0.206	-0.176	0.464	0.595	-0.514	-0.117	-0.2	-0.058	0.425	-0.034	0.127	0.414	0.423	-0.026	0.037	0.557	0.208	-0.524	-0.167	-0.265	0.225	-0.112	-0.179	0.085	0.043	0.219	0.009	-0.447	0.579	0.169	0.037	-0.099	-0.465	0.026	0.295	0.252	-0.491	-0.043	0.258	-0.02	-0.245	-0.212	0.349	0.177	0.057	-0.037	-0.127	-0.465	0.341	-0.075	-0.31	0.102	-0.651	0.023	0.216	-0.024	0.049	-0.055	-0.054	-0.059	0.52	-0.316	0.129	-0.509	0.174	-0.556	0.315	-0.144	0.009	0.286	-0.081	0.399	-0.236	-0.135	-0.038	-0.15	0.672	-0.064	0.102	-0.058	-0.158	0.233	0.47	-0.261	0.231	-0.017	-0.15	-0.512	0.356	-0.058	0.236	-0.292	0.297	-0.383	0.422	0.246	-0.046	0.067	0.126	0.061	0.109	-0.128	-0.066	-0.129	-0.203	-0.267	0.328	-0.013	0.329	0.135	-0.113	0.026	0.255	0.14
DSCAM	PPI	1	29.262	1.595	0.81	3.19	0.46	0.557	-0.175	4.814	3.806	-3.443	2.738	-0.241	-0.498	-0.258	0.622	0.537	0.835	2.589	1.187	1.892	1.66	0.11	1.408	3.598	-0.008	3.566	-2.133	2.147	1.769	-1.062	1.412	3.435	-0.086	1.248	1.22	2.895	0.312	0.663	0.407	-1.236	0.082	0.502	0.384	1.673	-2.01	0.333	-0.82	-0.445	1.056	1.409	1.155	-1.068	0.885	-0.83	0.265	1.343	0.253	0.566	0.864	0.994	-1.233	2.633	1.005	0.057	0.683	1.315	0.631	1.639	1.955	2.054	0.384	-0.557	-0.617	0.137	-0.917	0.602	-0.014	2.335	-1.396	-1.117	-0.111	1.015	2.183	0.29	-4.088	0.65	0.785	2.946	-1.251	-0.103	1.902	-2.076	1.966	-0.021	0.757	2.686	-0.362	-0.18	1.427	0.448	-2.41	0.706	-1.613	-1.243	-1.719	1.341	-1.978	0.189	1.639	1.494	0.183	-1.319	-0.753	-0.596	0.47	-2.171	-1.397	0.108	-1.436	-1.331	-0.827	0.859	0.211	1.337	-0.114	0.107	0.229	1.21	2.594	0.073	0.582	1.616	1.732	0.939	-0.209	0.482	-0.299	2.277	0.8	-2.428	-1.495	-1.595	0.375	-1.824	-2.048	1.678	-1.253	2.201	0.017	0.789	0.439	1.475	1.658	-0.595	0.402	0.326	1.823	0.895	1.866	1.243	1.038	-0.345	-2.735	-0.923	3.687	3.44	-0.876	-1.578	1.868	-0.914	-0.497	2.059	-0.261	1.31	-0.02	1.206	0.121	-0.142	0.659	-1.434	-1.111	-1.288	-2.708	0.679	1.555	0.8	0.707	-0.731	2.109	1.092	-1.251	0.546	1.861	0.199	1.883	2.421	2.553	0.556	-1.505	4.3	-1.167	1.226	-0.066	0.438	-0.812	0.755	-0.573	-1.873	0.662	0.011	0.651	-1.756	-1.051	-1.461	4.423	-2.25	0.576	-2.827	0.836	-0.011	2.677	-0.852	-0.11	-0.397	0.879	0.425	-0.91	0.863	-0.797	-0.387	1.151	0.886	-1.135	1.217	-0.847	-2.232	-2.034	-1.831	0.936	-1.048	-3.711	1.427	-1.196	-0.821	2.306	1.517	-1.626	0.71	1.281	1.048	0.694	-2.563	1.104	0.565	3.336	-0.775
PTRH2	PPI	1	2.478	-0.418	0.247	-0.26	0.14	-0.562	0.469	0.318	0.295	-0.728	0.305	-0.006	0.322	-0.001	0.236	-0.01	-0.192	-0.062	-0.071	0.212	0.215	-0.537	0.199	0.113	0.504	0.009	-0.235	0.116	0.038	0.24	0.234	-0.018	-0.305	-0.077	-0.615	-0.293	0.011	0.03	0.266	0.75	-0.008	-0.393	-0.977	-0.229	0.17	0.148	-0.049	0.604	-0.406	0.131	0.101	0.33	-0.178	-0.079	-0.113	0.054	0.12	0.431	0.33	0.458	-0.045	-0.465	0.336	-0.223	-0.059	0.033	-0.111	-0.259	0.209	-0.144	-0.07	0.063	0.706	0.244	0.186	-0.058	0.213	-0.007	-0.061	-0.392	-0.291	0.381	-0.122	-0.137	0.074	-0.068	-0.366	-0.011	-0.433	0.158	0.022	0.15	-0.4	0.127	-0.582	0.235	-0.186	-0.143	0.463	-0.397	0.105	0.149	-0.601	0.648	-0.67	0.225	-0.06	0.121	-0.097	-0.385	-0.004	0.029	-0.05	0.036	-0.083	-0.018	-0.56	0.348	-0.02	-0.077	0.276	-0.299	-0.217	0.212	0.25	0.212	0.032	-0.24	0.614	-0.225	0.117	-0.095	0.053	-0.3	-0.193	0.126	-0.045	0.115	-0.084	-0.036	0.082	-0.021	-0.267	0.154	0.084	-0.154	-0.1	-0.196	-0.046	-0.035	0.044	0.126	0.211	0.38	-0.071	0.186	0.08	-0.336	-0.112	0.031	0.066	-0.37	-0.452	0.38	-0.15	-0.232	0.151	-0.281	-0.05	-0.013	0.001	-0.08	-0.004	0.435	0.045	0.254	-0.507	0.56	-0.651	-0.376	0.131	0.037	0.132	-0.049	-0.153	-0.092	-0.221	0.309	-0.141	0.041	0.29	-0.231	0.196	0.114	-0.326	-0.009	0.364	-0.198	0.066	-0.043	-0.087	-0.166	0.24	0.173	0.498	-0.548	0.1	0.277	0.335	0.383	-0.294	-0.099	0.275	0.216	0.345	0.034	-0.022	0.132	0.209	-0.355	0.036	0.373	-0.083	0.021	0.202	-0.593	-0.245	-0.178	0.085	0.053	-0.276	0.075	0.221	0.06	0.114	0.232	-0.39	-0.113	0.147	0.093	-0.365	-0.227	-0.458	-0.241	-0.228	0.023	0.347	-0.232	-0.429	0.05	0.146	-0.303	0.126	-0.01	0.254	0.229
RPS29	PPI	1	0.493	-0.134	-0.196	-0.15	-0.023	0.25	0.021	-0.111	0.037	-0.158	0.108	-0.092	-0.046	-0.05	0.355	-0.029	0.185	0.46	-0.057	0.176	-0.158	0.267	-0.088	0.316	0.036	0.076	0.083	-0.138	0.166	0.152	-0.052	0.11	0.043	-0.099	0.035	-0.325	-0.033	-0.009	0.267	0.056	0.013	0.043	-0.175	-0.082	-0.059	0.151	0.132	0.092	0.043	-0.257	-0.092	0.011	0.027	-0.03	0.139	0.099	-0.109	0.02	-0.068	-0.109	-0.185	0.212	-0.005	0.172	-0.009	-0.139	0.112	-0.103	0.138	-0.053	-0.009	0.168	0.129	0.047	-0.018	0.029	0.07	0.065	0.074	0.048	-0.054	-0.129	0.094	-0.106	-0.045	0.127	-0.001	-0.032	0.105	-0.03	0.023	0.04	-0.076	0.011	0.06	0.019	-0.112	-0.223	-0.099	0.066	0.061	-0.174	-0.155	-0.111	-0.02	0.095	0.014	0.135	0.061	-0.043	0.08	0.164	-0.061	-0.035	-0.03	0.004	-0.061	-0.006	-0.122	-0.031	-0.111	0.005	0.141	-0.107	0.022	0.056	0.039	-0.004	-0.023	-0.019	-0.039	-0.152	-0.047	-0.01	-0.052	-0.077	-0.016	-0.01	-0.05	-0.005	-0.014	0.119	0.145	-0.072	0.203	-0.115	0.039	-0.04	-0.048	-0.158	-0.014	0.009	0.119	-0.11	-0.16	0.159	-0.094	-0.013	-0.032	-0.052	-0.064	0.054	0.089	0.044	0.027	-0.084	0.064	-0.068	0.044	-0.142	-0.102	0.013	-0.139	-0.027	0.161	0.007	-0.179	-0.168	-0.079	-0.016	0.107	0.158	0.077	-0.094	-0.06	-0.094	-0.071	-0.116	0.003	-0.03	0.085	0.085	0.116	-0.058	-0.153	-0.2	-0.241	-0.041	-0.125	0.093	-0.042	-0.132	-0.032	-0.142	-0.067	-0.054	0.028	0.015	0.086	0.021	-0.015	-0.123	-0.032	-0.155	-0.047	0.005	0.236	-0.008	-0.058	0.03	-0.113	0.095	-0.039	0.034	-0.01	0.029	0.013	0.069	-0.083	0.166	0.101	-0.045	0.05	-0.049	-0.04	-0.064	-0.003	0.013	-0.042	0.045	-0.015	0.121	0.041	-0.091	-0.025	0.045	-0.048	-0.116	0.052	0.047	0.057	-0.158	0.011	-0.004	0.053	0.017
PGRMC1	target	1	3.094	-0.86	-0.757	-0.419	0.246	-0.445	0.01	0.214	-0.83	-0.238	0.151	0.092	0.216	0.07	0.492	0.875	-0.824	-0.008	-0.411	-0.581	-0.216	-0.334	0.242	-0.075	0.115	-0.438	0.043	0.016	-0.185	0.791	0.173	-0.618	0.328	0.68	0.302	0.451	-0.506	0.107	0.678	0.152	-0.571	0.542	0	-0.026	-0.367	-0.154	-0.238	0.338	0.431	-0.356	0.533	0.471	0.348	-0.463	0.136	-0.059	-0.167	0.9	0.117	0.518	-0.242	0.45	-0.323	-0.189	0.131	0.506	0.205	0.161	0.259	-0.027	-0.035	0.337	-0.182	0.02	0.266	0.154	-0.321	0.074	-0.416	-0.135	-0.277	0.185	-0.251	0.169	-0.241	-0.417	-1.04	-0.397	-0.171	0.368	0.078	0.069	0.3	0.318	-0.388	0.066	0.121	0.667	0.237	0.24	0.439	-0.163	0.08	-0.658	-0.016	-0.071	-0.154	0.712	-0.292	0.426	-0.1	1.115	-0.163	-0.128	-0.624	0.12	0.248	-0.614	0.339	0.125	-0.739	0.091	-0.146	-0.392	-0.308	-0.168	0.142	-0.313	0.103	0.204	0.386	-0.172	0.144	-0.223	-0.123	-0.457	-0.171	0.161	-0.363	-0.536	-0.334	0.176	-0.057	0.119	-0.08	0.428	0.344	-0.212	-0.262	-0.252	-0.206	-0.535	0.106	-0.003	-0.238	-0.115	0.543	0.302	-0.294	-0.249	-0.418	0.023	0.202	0.377	-0.569	-0.278	0.208	0.106	0.146	0.337	-0.555	0.038	-0.091	-0.452	-0.1	-0.164	-0.23	-0.523	0.381	-0.195	-0.03	-0.155	0.211	0.083	0.206	0.189	-0.409	-0.051	-0.187	0.233	0.211	-0.333	-0.227	0.232	-0.097	0.109	0.134	0.279	0.078	-0.773	-0.094	0.429	-0.266	-0.376	0.426	0.26	-0.105	0.475	0.406	-0.013	0.138	-0.134	-0.047	0.353	0.481	0.177	0.043	0.246	-0.277	0.399	-0.312	-0.347	-0.139	0.195	0.57	-0.216	0.168	0.018	0.141	-0.163	0.305	0.078	0.133	-0.035	0.498	-0.089	0.161	-0.303	0.092	-0.33	0.172	-0.48	0.125	-0.26	-0.07	-0.421	0.101	0.173	-0.005	-0.035	0.212	-0.273	0.111	0.293	-0.371	-0.394
CHEK2	target	1	9.137	-0.017	-2.426	-0.343	-0.285	2.366	0.674	-0.167	1.636	-0.559	0.153	0.008	-0.347	-0.619	0.601	-0.026	0.145	-0.818	-0.695	0.085	0.902	-0.62	1.618	-0.752	-0.928	0.465	-0.098	0.391	-1.128	0.395	0.393	-0.49	0.519	-0.452	0.209	-0.256	-0.05	-0.062	-0.663	0.168	0.708	0.188	0.318	0.929	-0.205	-0.01	-0.742	0.373	-0.303	-0.35	0.332	0.843	1.359	-0.073	0.3	-0.643	-0.46	-0.098	-0.769	-1.061	0.499	-0.1	0.454	0.461	0.394	-0.421	1.155	-0.356	0.066	-0.524	0.249	1.026	0.871	-1.795	1.909	0.294	0.447	0.343	1.06	0.66	0.649	0.851	-0.694	1.285	-0.385	0.546	-1.52	0.139	-0.567	-0.132	0.595	0.047	-0.236	0.105	0.911	0.865	0.416	-1.891	0.094	0.739	0.767	0.165	0.242	0.094	-1.084	0.343	-1.565	-0.152	-0.408	0.145	-0.245	0.615	-0.592	0.137	-0.03	0.571	0.421	-0.521	-1.041	0.291	0.964	0.182	0.831	0.992	0.354	0.68	0.292	-0.199	0.093	-0.24	-1.134	-0.838	0.425	-0.481	0.243	0.07	0.623	-0.879	0.585	0.614	-0.347	1.186	-0.357	-0.59	-0.001	0.323	-0.469	-0.386	-0.086	-0.438	-0.234	0.377	0.191	0.948	-0.702	0.504	-0.093	0.646	0.831	-0.559	0.435	-0.583	0.45	-0.337	1.006	0.018	-0.467	0.159	-0.177	-0.376	-0.563	0.197	-0.339	-0.378	-0.53	-0.544	0.357	0.231	-0.203	0.618	0.7	-0.642	-0.188	0.29	0.281	0.529	-0.319	0.759	0.299	-0.086	0.499	0.361	-0.997	-0.534	-0.675	0.11	0.226	-1.389	-0.085	0.274	0.287	-0.546	0.492	0.602	-0.195	-0.553	-0.487	0.423	-0.085	-0.384	-0.489	0.259	-0.859	-0.337	-0.309	0.142	-0.435	0.182	0.383	0.738	-0.09	-0.528	-0.102	0.234	0.127	0.293	-0.561	0.39	-0.059	0.073	-0.182	0.444	0.055	0.378	-0.474	-0.479	0.541	-0.253	0.026	-0.486	0.368	-0.247	0.612	0.265	0.331	-0.213	-0.442	0.195	-0.312	0.156	-0.111	0.329	-0.555	0.852	-0.196	-1.123
FAM199X	PPI	1	6.819	1.927	-1.541	-0.718	2.072	1.704	0.84	-0.113	0.968	1.668	0.73	-0.31	0.855	-1.119	1.442	-0.613	0.588	-0.084	0.036	0.572	1.229	-0.566	1.135	-0.558	-2.205	1.191	0.388	0.452	-2.013	-0.399	-0.362	-0.951	0.942	-0.369	-0.209	0.023	0.797	0.431	-0.188	-0.222	0.689	0.439	-0.094	0.223	0.496	0.417	-0.615	-0.419	0.733	-0.422	-0.175	-0.613	1.104	-0.023	0.034	0.252	-0.739	0.125	0.765	-0.031	0.151	-0.368	1.134	-0.342	-0.047	-0.238	-0.118	-1.124	0.234	-0.221	-0.988	0.065	-0.515	0.868	-0.225	0.315	-0.549	0.713	0.217	0.687	-0.673	-0.009	-0.448	1.48	-0.365	-1.609	0.48	1.008	-0.115	-0.171	0.019	0.299	0.924	0.622	0.415	-1.366	0.159	0.622	-0.796	0.61	-0.552	-0.106	1.344	0.138	0.245	0.205	0.595	-0.534	-0.188	0.348	-0.594	0.296	0.605	1.315	-0.53	1.028	0.181	0.108	0.298	0.591	0.599	-0.732	0.525	0.58	0.258	0.094	0.086	0.893	0.906	0.938	-0.124	-0.907	-0.036	-0.056	0.405	0.339	0.474	-0.392	0.251	-0.248	-0.365	0.314	-0.508	0.293	0.332	-0.385	0.112	1.46	0.309	-0.179	-0.47	0.339	0.637	-0.608	-0.257	-0.524	-0.418	0.852	0.222	-0.211	-0.178	-0.008	-1.024	-0.686	-0.404	0.575	0.408	-0.752	-0.627	0.859	0.211	0.121	-0.172	0.271	-0.896	0.09	-0.319	0.411	0.441	0.553	0.145	0.483	-0.683	0.7	0.016	0.423	-0.092	0.24	1.154	0.405	-0.581	-0.151	0.285	0.108	0.338	-0.074	0.58	0.24	0.131	0.313	0.111	0.362	-0.582	-0.006	0.254	-0.396	-0.31	0.292	0.108	-0.775	-0.071	-0.804	0.242	0.069	0.505	-0.521	0.16	0.439	-0.412	0.45	-0.97	0.214	0.04	0.082	0.055	-0.294	1.169	0.484	-0.478	0.192	0.334	-0.23	0.674	0.449	-0.077	-0.137	-0.412	0.447	0.815	0.186	-0.634	0.104	0.029	-0.937	0.526	0.506	0.742	0.21	0.124	0.42	-0.042	-0.198	-0.258	0.888	0.375	0.602
PGLYRP1	PPI	1	2.363	-0.192	-0.638	-0.976	-0.104	-0.185	0.008	0.848	-0.434	-0.836	0.258	0.283	0.209	0.071	-0.12	-0.534	-0.391	0.314	-0.335	0.836	-0.532	0.044	-0.353	-0.247	-0.068	-0.448	0.028	-0.334	-0.132	0.035	-0.315	0.043	0.321	-0.215	-0.324	-0.379	0.234	-0.398	0.198	0.149	0.295	-0.272	0.07	0.221	0.119	0.044	0.188	-0.31	-0.192	0.24	-0.229	0.091	-0.477	-0.209	0.14	0.186	0.189	-0.196	-0.269	0.195	-0.112	0.131	-0.246	0.212	0.183	0.226	-0.163	0.024	0.452	0.373	-0.188	-0.026	-0.029	0.271	0	0.164	-0.144	-0.315	0.046	-0.002	-0.061	0.238	0.246	-0.072	0.017	0.152	0.465	0.187	-0.068	0.262	-0.045	-0.005	-0.289	0.038	-0.447	-0.309	0.669	0.054	0.244	0.313	-0.3	0.347	-0.087	-0.004	-0.213	-0.403	-0.016	-0.24	0.405	-0.287	-0.171	-0.215	0.344	-0.465	-0.193	0.146	-0.175	-0.004	-0.073	0.145	-0.043	-0.058	0.053	-0.406	0.514	-0.463	0.073	-0.02	0.18	0.475	0.409	-0.022	0.264	-0.399	0.041	-0.407	0.245	-0.208	0.026	0.131	-0.08	0.026	-0.363	-0.002	0.75	0.338	0.478	-0.049	-0.231	0.149	0.278	0.195	-0.119	0.076	-0.087	0.36	-0.061	-0.094	0.299	-0.688	0.051	-0.401	0.25	-0.14	0.095	-0.026	-0.343	0.506	-0.506	-0.473	0.168	-0.334	-0.046	-0.132	-0.057	0.358	0.162	0.09	-0.12	-0.095	0.228	0.026	-0.349	-0.085	0.468	-0.164	-0.224	0.062	-0.228	-0.502	0.027	-0.433	-0.22	0	-0.002	-0.027	0.256	-0.306	-0.036	0.282	0.158	-0.069	0.924	-0.412	0.128	-0.217	-0.399	0.152	-0.147	-0.068	-0.147	0.129	-0.012	0.053	0.014	-0.165	0.108	-0.564	0.377	0.384	0.058	-0.204	-0.463	-0.031	-0.513	-0.299	-0.096	-0.08	-0.022	0.289	-0.223	-0.171	0.521	-0.272	0.126	-0.075	-0.031	-0.277	-0.334	-0.081	-0.022	0.053	-0.152	0.147	0.083	0.069	-0.175	-0.404	0.022	0.405	0.16	0.274	-0.103	0.483	0.183	-0.171
MYO10	PPI	1	29.127	-5.538	-9.286	0.262	-0.81	-1.877	0.062	-6.86	2.116	2.699	-0.758	0.241	1.107	0.427	3.099	4.01	-2.776	1.487	1.803	-0.535	-1.817	2.512	1.193	0.737	-0.38	2.903	-0.692	-0.324	-1.244	0.678	-2.157	0.876	-0.613	-0.979	-0.621	-1.161	1.36	0.685	-1.079	0.275	1.498	-0.968	1.622	1.134	1.068	0.267	1.216	0.029	-0.377	-0.048	-1.46	-0.208	-1.39	-2.638	-1.108	-1.636	1.137	1.25	0.196	0.027	0.277	-0.828	1.035	-1.178	0.649	-1.293	0.158	-0.137	-0.196	1.099	0.905	-0.206	-0.553	0.951	-0.002	-2.703	-0.022	1.349	2.193	1.94	0.388	0.274	-1.654	0.015	2.902	1.805	2.16	0.895	1.128	1.542	1.189	-0.617	0.892	-1.312	-0.023	0.881	1.665	0.62	1.19	-1.606	1.518	1.004	-2.195	0.05	-0.762	-2.046	-0.143	-0.509	0.773	-4.147	-0.123	-0.533	1.093	-0.362	-0.72	2.904	-0.911	-1.454	0.971	0.483	0.056	0.963	-0.64	-1.632	-0.516	-0.898	-0.405	0.648	-0.478	1.603	2.734	1.49	1.755	0.276	2.559	0.188	-0.694	0.552	0.085	2.695	1.8	-1.253	-0.349	-1.6	-1.219	4.969	0.325	-0.013	1.759	-1.375	0.581	-0.56	2.903	0.949	-0.03	-0.024	3.325	1.514	2.123	-1.514	3.061	-0.864	0.453	-2.456	-4.941	-0.469	-2.34	-1.443	-1.441	-2.079	1.843	1.688	-1.37	-1.108	-0.585	-1.679	0.412	-0.567	2.496	0.714	-1.863	0.466	-3.85	0.618	-0.099	-0.498	-0.944	0.292	0.766	-0.49	-1.545	0.138	-2.625	0.518	-0.822	1.119	-2.447	-1.461	1.145	0.899	0.92	-0.526	-2.172	1.696	0.736	-3.374	0.148	-0.648	-3.859	1.753	-0.711	-0.857	0.809	-0.562	2.659	-2.288	0.882	-0.152	-3.016	-1.564	-1.596	1.73	2.216	1.318	2.788	1.663	1.136	-0.439	-0.438	0.415	0.582	-3.168	-1.602	2.523	0.395	0.37	1.068	-0.715	2.015	-1.705	-0.928	-1.174	-0.346	2.744	1.013	2.625	-0.339	-1.601	1.313	1.838	-0.238	0.594	-0.657	1.604	-1.793	-1.299
USP28	PPI	1	15.244	-1.489	-3.816	0.459	-0.623	-0.505	1.183	-1.025	1.225	-0.513	-0.4	0.008	-0.064	-1.39	0.318	-0.936	0.576	0.195	-0.477	0.838	0.461	-0.523	0.658	-0.389	-0.319	0.482	-0.104	0.387	-0.174	0.425	-0.167	1.364	1.395	1.507	-0.185	-1.858	-0.188	-0.727	-1.739	0.099	0.713	-0.002	-0.636	-0.659	-0.429	0.525	-0.925	0.175	0.064	-0.915	0.056	-1.08	0.908	-0.756	0.268	-0.532	-0.81	-0.471	-0.214	-0.032	-0.373	-1.024	0.153	1.202	-0.301	0.371	0.385	1.048	0.07	1.49	1.219	-0.514	0.429	-0.948	-1.365	-0.43	0.042	0.002	0.548	0.091	-0.883	-0.579	0.59	1.127	0.627	0.906	-0.53	-0.945	0.849	-0.862	-0.082	0.077	-1.651	-1.185	0.662	-0.067	-0.227	-2.411	0.71	1.718	0.355	1.459	0.228	-0.718	1.242	-0.096	-0.809	-0.183	2.086	0.833	-0.24	0.822	-0.493	-1.14	0.568	0.477	1.654	0.729	-0.805	-0.96	0.749	-0.98	-1.461	0.136	-0.201	-0.137	0.824	-0.233	-0.841	-0.209	1.45	-0.741	-0.789	0.816	-0.141	-0.658	0.104	-0.826	0.349	0.511	0.028	0.521	0.657	0.044	0.224	-0.911	0.214	0.051	-0.507	-1.108	0.583	1.501	0.368	0.223	0.496	-1.477	0.469	0.21	0.731	-0.084	-0.4	0.711	-1.499	0.911	0.254	-0.663	-0.053	-1.187	0.044	1.34	1.694	-0.555	2.262	-0.433	0.83	-0.093	-1.744	-0.46	1.281	-0.16	-0.459	0.917	-0.469	0.199	0.708	-0.018	0.01	0.751	-0.635	0.038	1.164	0.012	0.404	1.375	0.549	-2.3	0.612	0.057	0.196	-0.617	0.413	-0.126	0.01	-0.354	0.505	0.285	1.094	0.165	0.1	-0.737	0.157	0.434	-1.124	1.844	0.586	0.888	0.46	1.405	1.326	0.735	0.33	1.237	0.477	-0.839	-0.466	1.198	0.145	-0.179	-0.221	-1.536	-0.094	-0.726	-1.154	1.465	-0.411	1.789	0.997	-0.391	-0.268	0.938	-0.99	0.621	0.628	-0.655	-1.654	-0.805	0.513	-0.664	0.914	0.811	0.65	-0.573	-0.842	-1.903	-0.682	0.592
NUDT9	PPI	1	4.744	-0.929	-0.412	-0.244	-0.194	0.344	0.307	-0.251	0.776	-0.375	0.719	-0.059	-0.042	-0.195	0.973	-0.348	0.285	0.076	0.188	0.016	0.462	-0.328	0.132	0.449	0.136	-0.223	-0.74	-0.061	-0.433	-0.136	-0.125	-0.375	0.253	-0.546	-0.958	0.355	-0.114	-0.596	0.168	0.607	0.18	-0.762	-0.367	0.025	0.152	-0.126	0.531	0.335	-0.517	0.698	-0.514	-0.234	0.352	-0.809	-0.049	-0.594	0.033	0.231	0.226	0.202	0.223	-0.274	0.145	0.252	0.73	0.446	-0.234	-0.756	0.254	0.192	0.174	0.424	0.377	0.178	-0.012	-0.225	0.119	-0.558	0.365	0.014	0.46	0.029	0.263	-0.269	0.035	0.592	-0.028	0.833	0.164	0.454	0.258	-0.051	-0.005	0.784	-0.816	-0.439	-0.011	0.272	-0.374	0.006	0.196	0.558	-0.031	0.544	-0.287	-0.002	-0.066	0.052	-0.346	-0.046	0.408	0.278	0.628	0.087	-0.14	-0.028	0.018	-0.541	0.15	0.324	0.488	0.266	-0.589	-0.339	-0.7	0.45	-0.127	0.205	0.244	0.779	-0.56	-0.112	0.665	-0.094	-0.275	0.144	-0.167	0.407	-0.208	-0.378	-0.297	0.193	0.469	-0.858	-0.344	-0.097	0.725	0.717	-0.343	-0.348	0.845	-0.538	0.624	-0.427	-0.008	-0.763	0.064	-0.166	0.239	-0.644	0.429	-0.332	0.351	0.179	-0.332	0.176	0.69	0.03	-0.324	-0.716	0.499	-0.366	-0.214	0.388	0.337	0.441	0.428	0.131	0.144	-0.313	-0.435	0.708	0.249	0.104	0.145	-0.859	0.132	0.254	-0.335	-0.249	-0.111	-0.217	-0.76	-0.192	0.028	0.013	0.517	1.01	-0.697	-0.473	0.575	0.017	0.271	-0.143	0.192	-0.062	0.047	0.255	0.575	-0.424	0.042	0.079	0.063	0.33	-0.326	0.325	-0.205	0.183	-0.21	-0.29	0.725	0.02	-0.24	-0.479	0.265	-0.373	-0.05	-0.351	-0.063	0.173	0.233	0.014	-0.814	0.006	-0.511	-0.156	-0.313	0.804	0.305	-0.59	-0.111	-0.309	-0.005	0.14	0.634	-0.172	0.326	-0.337	0.295	-0.053	-0.183	-0.046	0.366	-0.11	-0.118	-0.081
GALNT10	PPI	1	7.434	-1.463	-1.075	-1.009	0.27	-0.317	0.212	1.321	-0.317	-1.966	0.5	0.031	-0.107	0.048	0.277	0.149	-0.05	-0.275	-0.001	-0.112	0.035	-0.123	-1.395	0.247	0.857	0.413	-0.736	-0.793	-0.736	-0.103	-0.75	0.221	0.359	-0.314	0.465	0.13	-0.126	0.482	0.058	1.21	-0.119	-0.225	-0.09	0.632	0.234	-0.046	0.256	-0.213	0.542	0.779	-0.631	0.041	0.383	0	-0.307	0.188	-0.211	-0.651	0.133	0.665	-0.104	-0.179	0.166	-0.471	-0.233	-0.535	-0.25	-0.087	-0.398	0.173	-0.106	-0.268	0.092	0.328	0.366	-0.341	0.128	-0.641	0.294	0.193	-0.163	-0.924	0.244	-1.176	-0.26	0.945	-0.094	-0.737	0.508	-0.859	0.045	-0.515	0.658	-0.009	-0.111	0.562	1.318	0.36	0.248	0.572	0.135	0.52	0.788	-0.266	0.572	0.024	0.003	-0.672	-0.123	-0.862	-0.088	0.301	0.22	-0.732	0.519	-0.142	0.452	0.015	-0.066	0.054	0.441	0.4	0.25	-0.348	-0.165	1.039	-0.615	0.264	0.003	-0.107	-0.881	0.109	0.634	0.283	1.059	0.256	-0.6	-0.128	0.422	0.155	-1.013	-0.154	0.096	0.411	1.064	0.536	0.833	0.146	-0.316	0.873	0.359	-1.336	-0.295	-0.22	0.832	-0.306	0.089	-0.19	0.096	0.148	0.39	-0.447	0.186	-0.243	-0.754	0.178	0.142	0.297	0.302	-0.143	-0.377	0.72	-0.211	0.779	0.266	0.487	-0.398	0.985	-0.932	0.723	0.339	0.218	0.262	-0.683	-0.296	-0.506	0.243	0.121	-0.178	-0.747	-0.301	-0.014	0.044	-0.028	0.074	-0.316	0.55	0.224	-0.241	-0.224	0.862	0.104	-0.386	0.159	0.176	1.487	0.227	-1.459	-0.07	-0.856	1.053	0.168	-0.691	-0.125	0.158	0.013	-0.529	-0.059	0.649	-0.291	-0.483	-0.283	0.525	0.383	-0.507	0.064	-0.298	0.906	-0.061	0.187	0.836	-0.573	0.75	0.052	-0.362	-0.848	0.201	-0.24	0.5	-0.02	0.355	-0.466	0.162	-0.127	-0.738	0.917	-0.285	-0.221	-0.359	-0.111	0.131	0.587	-0.651	-0.782	-0.506	-0.357
CSB-PGBD3	PPI	1	15.177	-2.66	-2.247	-0.831	-0.363	-1.162	-0.083	-0.82	-1.862	1.318	-0.158	-0.226	1.132	-0.825	2.013	3.343	-1.859	0.582	2.257	0.111	1.668	-0.391	0.497	-1.279	2.272	-0.496	0.054	-0.102	-0.065	-1.228	0.26	0.335	1.024	0.554	0.236	-1.67	0.367	0.926	0.361	-0.702	-0.636	-0.353	-0.162	0.806	0.324	-1.825	-1.19	0.379	0.168	0.046	0.866	0.747	2.64	-0.764	-0.91	1.642	-0.563	0.137	0.516	-1.232	-1.355	-1.129	0.976	0.059	1.102	-0.376	0.006	-0.565	-1.003	-0.345	-0.333	-0.437	0.479	1.196	1.279	-0.672	-1.395	-0.041	-2.024	0.043	-0.675	-0.146	-0.614	-1.038	0.727	-1.166	-1.102	-1.164	0.362	0.895	-0.746	-1.62	1.062	1.52	-0.062	-1.233	1.654	-0.988	-0.391	-0.208	0.59	0.885	1.6	-0.629	-0.481	0.121	-0.305	0.211	-0.159	-0.913	-0.238	0.173	0.043	-0.044	0.323	-0.638	1.286	0.272	1.09	1.196	-0.504	-1.713	-0.701	1.015	-0.602	-0.582	-0.572	-0.961	0.553	-0.829	-0.806	0.345	-0.295	0.283	0.208	0.321	-0.333	0.232	0.568	-0.706	1.032	1.005	0.777	0.18	-0.937	0.412	0.02	0.905	-0.225	-0.024	-0.886	1.545	-0.342	0.194	0.004	-0.758	0.051	-1.089	0.614	0.532	-0.157	0.473	1.248	-1.946	-0.385	-0.463	0.053	0.02	-0.908	1.12	-0.287	0.112	-0.142	-0.353	0.275	-0.918	0.333	0.662	-0.412	1.339	0.802	-0.525	0.247	-0.306	-1.643	-0.329	0.901	-0.837	0.377	-0.242	1.418	0.362	-1.056	-0.578	0.613	-0.094	-0.391	0.359	1.822	-0.04	1.347	1.301	-1.067	0.838	-0.227	-0.163	1.434	0.349	-1.579	0.752	0.012	-0.985	-0.548	-0.957	-0.357	0.063	0.084	0.849	1.331	0.144	-1.195	-0.248	0.183	1.062	-0.529	-1.775	0.112	0.81	0.839	-0.174	-1.166	-0.038	-0.305	-0.503	-0.424	-0.891	0.126	-1.87	0.218	1.138	-0.162	0.284	1.395	1.972	-0.392	-0.632	-1.667	1.074	-0.768	0.185	0.161	0.522	0.48	-0.635	1.219	0.771
TRIP4	PPI	1	8.061	-2.53	-2.083	-0.146	-0.229	-0.493	0.371	-2.069	0.609	0.805	0.779	-0.166	0.245	-0.237	0.097	1.062	-0.561	0.313	-0.062	0.288	0.132	0.266	-0.649	-0.147	0.548	0.871	0.434	-0.554	-0.36	0.611	-0.939	-0.384	0.126	-0.1	-0.383	-1.386	-0.51	-0.492	-0.099	0.024	-0.753	0.628	-0.917	0.627	0.082	-0.919	0.307	-0.829	0.14	-0.443	0.718	-0.648	-0.211	-0.775	-0.883	0.499	-0.282	0.111	0.524	-0.782	-0.376	-0.15	0.381	-0.568	-1.273	-0.64	-0.517	-0.254	-0.621	0.309	-0.216	0.725	-0.204	-0.001	-0.007	0.547	0.332	-0.456	0.672	0.178	-0.451	-0.157	-0.434	0.439	-0.948	0.486	-0.09	-0.05	-1.471	0.039	-0.614	0.04	-0.393	0.269	-0.733	0.35	-0.676	0.744	0.415	-0.158	-0.397	-0.087	0.222	-0.223	1.295	-0.678	-0.141	0.712	-0.485	-0.451	0.808	-1.142	0.525	-0.136	-0.093	-0.422	0.056	-0.224	-0.803	0.447	-0.4	0.149	0.262	-0.452	-1.262	0.803	0.093	-0.051	-0.573	0.187	0.097	0.32	-0.686	-0.109	-0.618	-0.399	0.328	0.24	0.339	0.237	-0.549	-0.268	-0.567	-0.563	-0.183	0.537	0.544	0.097	-1.01	-0.246	-0.22	-0.269	0.684	0.529	0.965	0.272	0.377	-0.467	-0.22	0.076	-0.371	0.868	-0.714	-0.52	0.212	0.215	-0.172	-1.077	-0.414	-0.693	-0.304	0.451	-0.398	1.291	0.014	-0.433	0.425	0.197	0.064	-1.041	-0.111	0.307	0.271	-0.514	-0.255	-0.064	0.08	0.264	-0.705	-0.097	-0.367	0.525	0.069	-0.06	0.804	0.647	0.659	0.621	-0.186	-0.899	-0.506	0.053	-0.098	-0.17	-0.243	-0.195	1.158	-0.604	0.195	-0.883	-0.248	1.368	-0.545	-1.05	0.563	0.288	-0.536	-0.775	-0.062	0.177	-0.162	-0.787	0.032	0.099	-0.009	-0.049	-0.271	1.051	0.427	-0.522	-0.096	0.136	0.865	0.347	-0.189	-0.146	-0.442	-0.237	-0.238	-0.577	0.357	0.939	0.422	-1.274	0.191	0.054	0.551	-0.088	-1.024	-0.252	0.289	-0.043	0.113	0.601	-0.514	1.269
H1FX	PPI	1	3.825	-0.802	0.41	-0.097	0.408	0.105	0.07	0.108	-1.493	0.13	-0.179	-0.222	0.516	0.383	0.176	0.005	1.176	-0.668	2.127	0.047	0.973	-2.34	-1.66	0.617	0.308	-0.14	-0.86	-0.303	-0.292	-0.025	0.597	-1.067	-0.802	-1.435	-0.302	-0.864	0.094	-0.226	0.904	-0.053	-0.746	0.503	-0.185	-0.204	0.629	-0.429	0.152	0.582	0.366	-0.472	0.461	-0.351	1.071	-0.512	-1.031	1.372	0.682	-0.501	-0.255	-0.846	0.363	0.534	-0.578	-0.122	-0.093	-0.476	0.248	0.212	0.23	0.386	0.505	0.161	-0.444	-0.247	0.615	-0.074	0.609	-0.629	-0.374	0.411	-0.143	-0.074	0.679	-1.072	0.292	0.511	0.354	-0.109	-0.205	-0.424	-0.659	0.025	0.459	-0.913	0.715	0.829	0.194	0.086	-0.607	-0.14	-0.716	-0.147	-0.621	-0.837	0.351	-0.067	0.038	-0.096	0.201	0.285	-0.03	-0.317	-0.334	-0.32	0.247	-0.246	0.442	-0.413	-0.147	0.471	-0.107	-0.152	0.211	-0.162	0.639	0.088	-0.649	0.048	-0.697	0.108	-0.253	0.265	0.45	-0.394	0.499	-0.337	-0.324	0.071	-0.585	-0.107	0.503	-0.324	-0.374	-0.109	0.046	0.081	0.159	-0.556	-0.494	0.189	-0.112	-0.203	0.571	-0.387	0.715	1.07	0.126	0.097	0.351	0.43	0.27	0.199	-0.278	-0.015	0.269	-0.487	-0.073	0.431	-0.536	-0.262	0.205	-0.034	-0.082	0.88	0.687	0.29	0.041	0.231	-0.107	-0.346	-0.161	0.352	-0.013	0.243	-0.441	-0.037	-0.778	-0.068	-0.449	-0.193	0.301	0.248	-0.086	0.267	0.289	-0.409	-0.521	0.175	-0.286	-0.421	-0.894	0.501	-0.096	0.113	-0.271	0.188	-0.327	-0.411	0.257	-0.266	0.298	-0.032	0.068	-0.254	0.132	0.132	-0.048	0.109	0.469	0.541	-0.083	0.588	0.318	0.132	-0.057	-0.568	-0.215	-0.224	-0.396	0.011	0.495	0.061	-0.05	-0.064	-0.57	-0.169	-0.047	-0.138	-0.095	0.042	0.211	0.489	-0.114	-0.124	-0.555	-0.837	-0.284	-0.383	-0.142	-0.766	0.117	-0.082	-0.042	-0.16	0.151	0.321
PFKP	target	1	9.996	-2.6	-1.441	-0.315	-0.136	-1.175	-0.587	0.474	0.478	-2.683	1.432	0.013	0.432	0.481	0.195	0.376	0.279	0.039	1.208	-0.021	0.244	-0.07	-0.53	0.925	1.634	-0.65	-0.496	0.136	-1.669	-0.411	0.085	-0.123	-0.018	-0.638	0.359	-0.647	-0.103	-1.911	1.314	1.098	0.073	-0.243	-0.743	-0.453	-0.02	-0.523	-0.676	-0.811	1.662	1.097	1.013	0.898	-0.383	-0.97	-1.151	-1.048	0.224	-0.285	-0.142	1.156	-0.352	-0.458	1.154	-0.309	-0.343	1.326	-0.368	-0.904	-1.622	0.218	0.318	-0.537	1.509	1.044	-0.05	-0.33	-0.053	-1.003	-0.033	1.79	0.113	0.623	-0.391	-0.261	0.278	0.331	-0.307	0.507	0.301	0.466	0.992	0.301	1.088	-0.05	0.092	0.13	-0.978	-0.628	-0.447	0.322	-0.444	-0.339	0.668	-0.985	0.517	0.691	0.286	-0.357	0.1	0.256	-0.333	-0.465	-0.76	1.142	0.58	0.378	-0.27	0.461	-0.897	0.178	0.08	0.733	0.161	1.475	0.223	-0.592	-0.65	-0.521	0.735	-0.174	-0.425	0.268	-0.205	0.129	-0.061	-0.557	0.134	0.082	0.941	-1.327	-0.551	-0.932	-1.011	-0.491	0.991	0.716	0.362	0.697	0.779	-0.671	0.012	-0.269	0.258	0.51	-0.264	0.118	0.486	0.851	1.411	0.258	-0.913	0.749	-1.839	0.044	-1.048	-0.898	1.254	-0.408	0.42	-0.245	0.781	0.221	0.317	-1.025	0.33	0.386	-0.931	-0.221	-0.26	-0.503	-0.818	1.146	-0.876	0.595	-0.584	0.346	-0.705	-0.489	0.183	0.76	0.492	-1.274	0.484	1.129	-0.746	0.033	0.158	-0.638	0.529	-0.848	-1.493	-0.744	0.92	0.969	0.298	-1.048	1.242	0.89	0.362	1.044	-1.01	0.108	0.5	-1.649	-0.329	0.628	-0.757	0.495	0.207	0.535	-0.878	-0.204	0.286	0.913	-0.946	0.646	-0.479	0.689	-0.122	1.356	-0.386	-0.196	1.543	0.652	-0.271	-0.512	1.175	-0.513	-0.237	-0.113	-0.785	-0.239	-1.297	-1.035	-0.618	-0.762	1.56	1.381	1.061	-2.382	0.721	0.437	-0.246	-0.168	-1.278	0.255
PHLPP1	PPI	1	31.653	-1.364	-4.009	-8.902	3.113	3.148	-1.726	7.346	-15.059	2.339	-1.712	-1.034	1.305	-1.66	-2.321	-2.112	3.546	-8.399	7.193	-2.132	4.125	-12.34	-2.989	12.43	-8.876	1.974	5.711	3.262	2.778	0.613	-3.334	3.96	-1.53	0.483	6.218	2.547	-3.352	3.292	-0.769	-1.579	1.078	3.799	-0.164	4.377	2.405	3.282	1.133	-3.31	0.803	0.169	-0.79	0.026	0.693	0.512	2.69	-1.292	0.967	0.093	2.775	1.805	0.819	0.634	-0.619	0.378	1.203	-0.697	0.76	0.768	-0.151	0.196	2.136	0.769	-3.155	-0.049	-1.297	-1.126	2.448	-1.923	0.677	1.599	2.264	-1.899	-0.266	0.439	-0.714	-0.163	1.471	-0.437	1.767	-0.733	-0.689	-0.634	-1.255	-0.526	1.343	-0.195	-2.319	1.204	-0.2	-2.573	0.001	-1.055	-1.291	0.194	1.868	-0.509	0.576	-2.716	-0.293	1.827	-3.591	-0.06	2.556	3.451	0.824	-1.574	-0.917	1.653	0.404	1.831	-0.603	0.353	0.405	-2.417	2.982	1.324	-0.256	0.94	-0.552	-1.249	-2.244	-0.764	-3.683	-3.404	1.036	1.066	-1.158	-0.787	-2.593	0.63	0.8	1.345	0.815	-1.163	-1.05	-0.984	1.602	1.028	2.946	-2.048	-0.059	-0.462	-1.504	-0.108	-0.419	-1.508	0.164	1.218	-0.9	1.448	0.982	-1.807	-0.971	-0.288	-0.811	-3.29	0.169	-0.98	-2.76	3.407	-0.171	-0.904	1.098	-1.342	-2.25	1.116	-2.499	0.971	0.528	2.396	0.121	0.96	-0.092	2.762	-1.679	-0.825	0.86	-0.829	-1.412	-0.972	2.597	0.176	-0.047	1.56	1.991	0.193	0.717	0.017	-1.862	-0.16	-1.118	1.536	0.559	0.04	1.168	2.267	-0.495	0.392	1.217	-1.971	0.262	-1.499	-0.138	1.381	0.652	1.173	-0.6	0.061	-1.113	0.877	0.271	-0.946	-1.297	1.022	-1.018	-0.251	1.785	0.555	-0.774	0.005	-3.004	-1.402	0.063	1.148	1.981	-0.635	0.244	-0.7	1.833	0.325	0.883	1.152	-0.498	0.151	2.493	-0.849	-0.282	-1.156	1.566	0.636	0.338	0.129	-1.247	-0.944	1.016	1.31
S100A16	target	1	1.325	-0.399	-0.474	0.099	-0.116	0.265	0.081	-0.48	0.506	0.131	-0.136	-0.128	-0.173	-0.521	0.092	0.047	0.435	-0.108	0.049	0.098	0.023	-0.04	0.37	0.393	-0.334	0.293	-0.149	0.16	-0.4	-0.015	0.021	0.038	-0.353	0.032	-0.103	-0.125	-0.256	-0.136	0.23	0.193	0.075	0.027	0.033	-0.13	0.007	0.154	-0.179	-0.244	-0.175	0.259	-0.204	0.208	-0.048	-0.313	-0.025	0.128	-0.123	-0.292	0.226	-0.034	-0.02	-0.119	-0.155	-0.198	-0.3	-0.08	-0.295	0.439	0.099	-0.151	-0.036	0.017	0.307	-0.076	-0.044	0.258	-0.371	-0.134	-0.113	-0.283	-0.295	-0.081	0.167	-0.012	-0.02	0.064	-0.222	0.122	0.375	0.01	0.334	-0.048	-0.137	0.126	0.246	0.105	0.067	-0.289	-0.032	-0.195	-0.176	0.071	-0.209	0.372	-0.048	0.126	0.072	0.103	0.046	0.037	0.192	-0.093	0.08	0.119	0.178	-0.342	0.12	0.089	0.192	0.162	-0.165	-0.275	-0.114	0.132	0.248	0.061	0.302	-0.284	0.127	-0.019	0.014	0.077	0.119	0.25	0.049	-0.147	0.058	-0.128	0.064	0.206	-0.183	-0.203	-0.21	-0.305	-0.34	-0.192	0.135	0.166	0.291	-0.139	-0.131	-0.124	-0.012	-0.039	0.059	0.184	0.092	0.174	0.002	0.269	0.178	0.094	-0.15	-0.009	0.042	0.117	-0.154	-0.218	-0.168	0.091	-0.455	-0.128	-0.005	0.002	0.192	-0.052	0.078	-0.242	-0.326	-0.115	-0.229	0.055	-0.031	-0.265	0.145	-0.173	-0.253	-0.191	-0.078	-0.041	0.051	-0.241	-0.413	0.192	0.065	0.005	-0.157	-0.039	-0.191	0.062	-0.041	-0.161	-0.121	-0.096	-0.115	0.247	-0.191	-0.115	-0.288	0.096	-0.16	0.075	0.084	0.048	0.289	0.155	0.003	-0.029	-0.172	-0.044	0.047	0.062	0.087	-0.001	-0.037	0.304	0.116	-0.085	-0.093	-0.325	0.323	-0.212	0.045	0.145	0.118	0.217	-0.154	0.362	-0.159	0.013	-0.145	-0.187	-0.079	-0.202	-0.12	0.119	-0.234	-0.092	-0.011	0.056	-0.037	0.149	-0.008	-0.016	-0.048	0.136
CHML	PPI	1	8.771	-1.673	-1.516	0.028	-0.87	0.414	-0.129	-0.475	1.183	0.229	0.489	0.643	-0.811	-2.723	1.568	1.228	0.442	-0.228	-0.624	-0.475	0.84	-0.142	0.079	0.386	1.253	-0.716	1.703	0.359	0.944	0.938	-0.188	-0.117	0.812	0.151	0.445	0.263	-0.385	0.116	-0.637	0.111	0.933	0.235	-1.516	-0.233	-0.363	1.155	-0.994	-0.554	-0.147	-0.499	-0.261	-0.327	0.57	-0.109	0.155	-1.696	0.124	-0.13	-0.488	-0.079	-0.043	-0.238	0.287	0.164	-1.516	-0.111	0.567	-1.137	-0.449	0.699	0.065	0.966	0.061	0.604	-0.983	-0.653	0.984	-0.677	-0.299	-0.742	0.122	0.196	-1.191	-0.137	-0.049	-0.352	-0.159	-0.564	0.897	-0.056	0.058	-0.644	-0.81	-0.404	-0.036	-1.069	-0.257	-0.159	0.299	-0.202	0.877	-0.566	-0.745	0.077	-0.084	0.666	-0.153	-0.901	-0.097	-0.491	1.108	-1.236	-0.111	0.102	-0.146	-0.134	-0.657	0.981	-0.081	0.409	0.759	-0.501	-0.149	0.643	0.411	-0.492	0.952	0.234	-0.392	-0.258	-0.027	-0.495	0.026	0.322	0.134	-0.219	-0.076	-0.116	-0.499	-0.5	-0.45	0.506	0.988	0.04	0.119	0.075	-0.204	-0.902	-0.155	-0.501	-0.712	0.2	-0.999	-0.523	-0.757	0.69	0.32	0.918	-0.095	-0.185	-0.024	-0.133	-0.149	-0.436	0.031	-1.04	0.282	0.213	0.2	-0.622	-0.355	1.065	-0.016	-1.065	-0.128	0.681	0.261	0.576	-0.018	-1.064	0.774	0.505	0.807	-0.285	0.482	0.369	0.076	0.212	0.321	-0.123	1.063	0.097	0.539	0.003	-0.439	-0.349	-0.49	0.242	0.778	-0.738	0.04	-0.303	-1.133	-0.84	0.339	1.476	-0.082	-0.196	0.347	-0.235	-0.116	-0.236	-0.049	-0.08	1.036	0.335	0.002	0.089	0.03	0.411	-0.043	-0.846	1.469	0.258	0.06	0.4	-0.535	-0.421	0.019	1.222	-0.433	-0.553	0.129	-0.27	-0.252	-0.551	-0.182	-1.049	-0.622	-0.016	-0.739	0.6	1.3	-0.295	0.121	-0.612	-0.442	0.365	0.058	0.663	-0.499	0.261	-0.41	0.319	-0.079	0.139
IL12B	target	1	4.622	-0.41	-0.48	0.392	-0.464	0.771	-0.003	0.35	1.118	-0.553	0.346	-0.492	-0.038	-0.22	0.171	0.133	-0.138	-0.298	-0.22	0.319	0.605	0.08	0.554	0.048	-0.108	-0.164	-0.173	0.163	-0.03	1.259	0.45	-0.542	-0.34	0.305	-0.424	0.517	-0.255	0.612	0.137	-0.373	-0.235	0.302	-0.204	0.15	-0.145	0.508	0.175	-0.467	0.559	0.062	-0.067	-0.305	0.74	-0.254	0.014	0.313	-0.192	-0.302	-0.419	0.096	-0.029	0.262	0.557	-0.198	0.183	-1.051	-0.152	-0.042	0.639	-0.246	0.012	0.239	0.138	0.511	0.545	-0.211	-0.254	-0.011	0.231	-0.159	0.649	-0.546	-0.106	0.098	-0.312	-0.192	0.308	-0.436	-0.139	-0.005	-0.813	-0.359	-0.324	-0.067	0.319	0.458	0.902	0.103	0.915	0.142	-0.207	-0.153	-0.091	0.091	-0.053	0.03	0.063	0.008	0.225	-0.272	-0.697	0.513	-0.047	0.048	0.599	-0.058	0.393	-0.346	0.084	-0.144	0.09	-0.619	0.349	-0.177	0.376	0.029	0.288	0.013	0.206	0.445	0.426	0.356	-0.451	0.166	0.015	0.382	0.382	0.324	0.09	0.367	0.267	0.456	0.144	0.19	-0.805	0.145	-0.439	-0.154	-0.162	0.293	0.289	-0.033	-0.016	-0.734	-0.533	0.241	0.537	-0.023	0.426	0.168	-0.133	0.719	0.439	0.687	0.339	0.116	-0.121	0.005	-0.02	0.157	-0.51	0.311	-0.442	-0.081	0.129	0.122	0.167	-0.025	-0.14	0.542	-0.795	0.368	0.017	-0.106	-0.221	-0.11	0.008	-0.497	-0.357	0.623	0.417	-0.026	0.075	-0.491	0.4	0.14	-0.158	0.142	0.209	-0.104	0.105	0.193	0.567	-0.332	0.352	-0.097	-0.064	0.39	-0.286	-0.437	0.202	-0.357	-0.272	0.265	-0.094	0.197	-0.255	-0.172	-0.64	0.207	0.017	-0.226	0.34	0.091	0.178	-0.052	0.041	-0.202	-0.023	-0.061	-0.279	-0.005	-0.094	-0.02	-0.845	0.079	0.252	0.196	-0.795	0.304	-0.497	-0.319	0.092	-0.414	0.627	0.342	-0.123	0.167	-0.567	-0.185	0.071	-0.144	0.178	-0.241	0.406	-0.295
FGFR4	target	1	13.027	-1.465	-1.484	-3.932	0.793	1.651	-0.577	1.793	-0.126	-3.067	1.809	-0.417	1.913	1.852	0.542	-0.824	0.172	-1.859	-1.633	0.74	-0.277	-0.258	1.618	-1.43	-2.049	0.024	-0.226	0.995	-2.183	0.431	0.325	-0.915	0.198	0.63	-0.366	0.762	0.862	0.454	-0.394	0.83	0.572	0.485	-0.306	1.292	1.43	0.869	-0.035	-1.196	-0.895	-0.303	-1.372	1.046	0.04	-0.337	-0.357	-0.776	0.02	1.241	0.085	1.708	0.061	0.243	0.614	-0.985	0.403	-2.093	0.282	0.206	0.528	-1.325	0.756	1.798	0.101	-0.751	-0.582	-0.024	0.051	-0.191	1.234	0.371	0.834	0.068	-0.799	-1.255	0.259	-0.045	-1.022	1.104	-0.752	0.118	1.365	-0.92	0.094	0.201	0.713	-0.326	0.086	-1.403	1.849	0.891	0.825	2.129	-1.118	0.157	1.22	0.002	-0.959	-0.562	-0.552	-0.407	-1.147	0.127	0.771	0.76	-0.885	0.238	0.014	-0.284	-0.959	0.296	0.631	0.119	0.771	0.949	0.708	0.404	-1.456	-0.215	1.224	-0.891	0.22	-0.392	-0.056	-0.707	1.222	-0.133	0.414	0.368	0.483	-0.891	-0.471	1.916	-0.46	0.413	-0.092	-1.293	1.218	-0.177	0.702	0.396	0.239	-0.65	0.97	0.532	1.068	-0.008	-0.024	-0.64	-0.227	0.238	0.707	-0.399	1.441	-0.389	-1.58	0.517	-0.919	-1.213	-0.557	-0.117	0.822	-0.289	0.079	-0.713	0.643	0.23	-0.786	-0.247	0.16	-0.583	-0.23	-0.728	-0.423	1.047	0.748	-0.752	-1.722	-1.909	-1.211	0.857	0.412	1.193	-1.679	-0.225	0.84	-0.735	-1.222	0.079	-0.554	0.322	0.329	0.642	-1.499	-1.323	-0.335	0.763	0.93	0.691	1.455	-0.3	0.334	0.188	-0.616	-0.79	-0.704	-0.551	1.708	-1.144	0.402	0.663	0.384	0.637	0.267	-0.178	0.227	0.07	-0.41	-1.244	-1.173	-0.671	0.067	-0.169	-1.026	0.618	0.086	1.542	-1.343	-0.895	-0.165	-0.443	-0.697	0.525	-0.352	0.163	-0.83	-0.037	-1.027	0.484	-0.484	-0.027	0.41	0.156	1.244	1.636	0.317	0.082
TAS2R60	PPI	1	4.09	-0.041	-1.543	-0.603	0.196	-0.783	-0.182	0.992	0.823	-2.645	1.002	-0.091	-0.216	0.116	0.546	0.135	-0.577	-0.494	-0.963	0.037	-1.972	-0.816	0.945	0.217	-0.381	0.271	-0.018	-0.042	0.652	0.331	0.738	-1.052	-0.665	-0.821	-0.312	0.259	0.861	0.367	0.205	-0.201	0.14	0.188	0.197	0.105	0.012	0.005	-0.48	0.266	-0.097	0.98	-0.23	0.269	0.276	0.164	-0.317	0.602	-0.079	0.09	-0.576	-0.248	-0.032	-0.279	0.91	-0.082	-0.027	-0.546	0.086	0.229	-0.163	0.404	0.111	-0.056	-0.068	0.101	-0.33	-0.271	0.106	0.268	-0.017	0.257	0.112	-0.381	-0.558	-0.292	0.721	0.496	-0.362	-0.365	-0.041	0.09	-0.062	0.437	0.049	0.677	0.409	-0.03	0.256	-0.484	-0.214	0.554	-0.175	0.618	0.209	0.094	-0.617	0.101	-0.086	0.305	-0.585	-0.029	0.628	0.1	-0.53	-0.515	0.032	-0.062	0.253	0.517	-0.023	0.689	0.746	-0.341	0.405	0.308	0.123	-0.312	0.5	0.112	-0.626	-0.1	0.697	0.406	-0.168	0.204	-0.004	0.97	-0.237	0.494	-0.12	-0.631	0.194	-0.295	-0.513	-0.215	-0.234	0.25	0.785	-0.269	-0.302	-0.298	0.178	0.289	0.149	-0.582	0.447	0.263	-0.222	-0.149	0.632	0.025	-0.059	0.213	-0.59	0.127	-0.222	-1.108	-0.095	0.397	0.573	0.259	0.182	0.363	-0.223	0.102	0.244	-0.107	0.047	-0.121	-0.215	-0.188	0.314	-0.291	0.025	0.261	-0.124	-0.096	-0.066	-0.504	0.187	0.249	0.577	0.138	0.166	-0.212	-0.31	0.017	-0.263	0.582	0.446	0.136	-0.27	-0.158	0.679	0.032	-0.176	0.296	0.277	0.235	-0.345	-0.09	-0.209	0.271	-0.268	0.508	-0.57	0.5	-0.296	0.165	-0.067	0.221	0.321	0.127	0.166	0.099	0.269	-0.269	-0.166	0.46	-0.107	-0.109	-0.706	0.089	-0.277	-0.46	0.135	0.227	0.078	-0.149	-0.427	-0.032	-0.232	0.027	0.353	0.591	-0.019	0.254	-0.139	0.062	-0.515	0.215	-0.5	-0.528	0.501	0.13	0.35	0.045
TPPP	PPI	1	3.391	-0.688	-0.256	0.186	0.034	-0.221	0.556	0.024	-0.088	0.18	-0.217	0.227	0.245	0.402	0.295	-0.068	0.496	-0.147	0.552	0.036	1.262	-0.717	-1.149	0.28	0.727	-0.447	-0.036	-0.269	-0.131	-0.536	0.217	-0.335	0.187	-0.529	-0.378	-0.018	-0.228	-0.202	0.038	0.326	-0.034	1.004	-0.5	-0.378	-0.343	0.116	0.297	0.714	0.134	0.527	0.213	0.378	-0.005	0.183	-0.415	0.114	0.051	-0.184	-0.099	0.034	0.18	-0.278	0.383	0.151	0.58	-0.655	0.386	0.641	0.389	0.328	0.532	-0.005	-0.48	-0.457	0.173	0.108	0.369	-0.429	-0.306	0.778	-0.225	0.66	0.372	-0.173	-0.406	0.791	-0.166	0.604	0.074	-0.366	-0.399	-0.207	0.446	0.285	-0.227	-0.357	0.006	0.171	0.034	0.497	-0.943	-0.323	-0.052	-0.357	0.067	-0.319	-0.294	0.106	0.373	-0.119	0.409	-0.56	0.267	-0.226	-0.035	0.153	-0.084	0.536	-0.723	0.054	-0.39	-0.161	-0.089	-0.098	0.096	0.207	0.081	-0.28	0.438	-0.269	-0.108	0.058	0.06	0.141	0.491	0.1	-0.487	-0.327	0.367	-0.428	0.502	-0.115	-0.409	0.147	-0.236	0.348	0.013	0.743	0.013	-0.126	-0.271	-0.423	0.49	0.113	0.027	0.389	0.872	-0.434	0.312	0.339	-0.47	0.389	-0.071	0.723	-0.188	0.017	0.036	0.239	-0.063	-0.236	0.317	0.467	-0.43	-0.061	0.527	0.205	-0.152	0.364	-0.19	-0.27	-0.287	0.536	-0.038	0.021	-0.353	-0.02	-0.672	0.572	-0.655	0.146	-0.293	0.234	-0.388	-0.278	0.46	0.385	-0.414	-0.099	0.176	-0.734	-0.457	0.586	-0.502	0.002	0.234	-0.117	0.276	0.03	0.119	-0.031	0.022	0.567	0.376	-0.006	0.567	0.319	0.087	-0.355	-0.263	-0.273	0.332	-0.651	-0.423	-0.388	-0.157	0.148	0.397	0.566	-0.681	-0.282	0.319	0.113	0.037	-0.283	-0.232	-0.391	0.04	0.053	-0.414	-0.528	-0.057	-0.357	0.055	-0.137	0.271	-0.224	0.253	0.223	0.876	0.105	0.273	0.257	0.5	0.1	-0.12	0.096
MAP1LC3A	PPI	1	1.537	-0.059	-0.291	0.088	0.327	-0.366	0.027	-0.083	0.254	-0.11	0.005	-0.122	0.364	-0.311	0.062	0.18	0.203	0.214	-0.08	0.122	-0.142	-0.061	-0.048	0.158	0.068	0.341	-0.253	-0.295	0.102	0.059	-0.142	0.21	0.264	-0.248	-0.341	0.156	-0.379	-0.119	-0.038	-0.13	-0.256	-0.064	0.247	0.115	-0.222	-0.387	-0.668	-0.209	-0.132	0.063	-0.013	-0.154	-0.246	-0.042	-0.028	0.219	-0.103	0.062	0.307	0.093	0.3	-0.082	0.297	0.15	-0.033	-0.216	0.162	0.148	0.008	-0.45	0.007	-0.19	-0.14	0.102	0.104	0.129	-0.243	0.331	-0.267	-0.181	0.277	-0.445	-0.383	-0.08	0.038	0.043	0.13	0.02	0.08	0.019	-0.178	-0.236	-0.285	-0.069	0.2	-0.075	-0.232	-0.069	-0.572	-0.2	-0.225	0.223	0.09	-0.051	-0.293	-0.05	0.19	-0.185	0.051	0.058	-0.052	0.213	0.183	-0.131	-0.176	-0.089	-0.213	0.153	-0.041	0.248	-0.069	-0.074	-0.008	-0.277	0.278	0.168	0.02	-0.251	0.33	-0.213	-0.27	0.169	0.212	0.386	0.109	0.081	-0.081	0.096	-0.196	0.408	0.103	-0.131	-0.015	0.03	-0.19	0.078	-0.242	-0.044	-0.188	0.359	-0.002	0.228	-0.258	0.022	-0.091	-0.175	0.061	0.083	0.019	-0.135	-0.015	-0.267	0.1	-0.097	-0.208	-0.121	-0.007	0.252	0.036	-0.016	0.26	-0.348	-0.105	0.175	0.199	-0.104	-0.005	-0.387	0.056	-0.046	-0.44	0.071	0.071	-0.008	-0.188	0.112	-0.015	0.301	-0.015	-0.265	0.016	0.2	0.022	-0.255	0.076	-0.001	0.313	0.022	-0.387	-0.157	0.104	0.309	0.484	-0.174	-0.296	0.21	0.079	-0.145	0.332	-0.144	-0.156	-0.092	0.005	0.3	-0.022	0.162	-0.063	0.302	0.185	-0.078	0.232	0.242	-0.111	0.32	0.095	-0.117	-0.04	0.216	0.1	-0.176	0.398	-0.088	0.032	-0.255	-0.294	-0.309	0.129	0.235	-0.257	-0.061	0.034	0.145	0.299	0.294	0.004	-0.408	-0.055	0.332	0.052	-0.124	-0.089	-0.3	-0.218	0.284	0.116	0.715
A3GALT2	PPI	1	4.447	-1.26	-0.259	-1.847	0.34	-1.192	0.256	0.56	-0.624	-1.762	0.248	-0.069	0.434	1.872	-0.308	-0.571	-0.211	-0.641	-0.135	0.087	-0.352	-0.066	-0.662	0.482	0.5	0.054	0.727	-1.138	-0.849	-0.604	-0.236	-0.392	0.455	-0.413	0.515	0.329	0.093	0.132	-0.124	0.864	0.492	-0.21	-0.067	0.429	0.108	0.755	0.43	-0.202	0.56	-0.132	0.08	0.468	-0.978	-0.962	0.336	-0.354	-0.773	0.414	-0.133	-0.15	-0.036	0.142	-0.524	-0.299	0.512	0.271	0.154	-0.727	0.363	0.359	0.213	-0.457	-0.325	-0.231	-0.646	-1.146	0.331	-1.12	-0.334	0.159	0.013	-0.218	-0.074	0.291	0.323	-0.488	0.264	-1.572	0.439	-0.58	0.731	0.512	-0.83	0.11	-0.284	-0.516	-0.29	0.469	0.134	0.122	-0.098	0.209	-0.108	0.265	0.462	0.076	-0.346	-0.172	-0.126	-0.005	0.496	0.429	-0.033	-0.013	0.441	0.174	-0.354	0.166	-0.029	-0.464	-0.608	0.18	0.365	0.227	-0.267	0.606	0.353	-0.183	0.302	0.231	0.114	0.346	0.105	0.498	0.123	-0.085	0.191	-0.28	-0.856	-0.603	0.542	-0.196	0.393	-0.429	-0.466	-0.34	-0.456	0.033	0.501	0.4	-0.007	0.107	0.434	0.099	0.101	0.111	-0.204	0.698	-0.258	0.035	0.108	-0.123	-0.035	-0.306	-0.442	-0.343	-0.457	-0.34	-0.296	0.198	-0.316	-0.624	-0.116	0.169	-0.281	0.116	0.835	0.058	0.208	-0.2	0.043	0.381	-0.368	0.573	0.541	0.755	0.245	1.018	0.471	-0.194	-0.021	-0.1	0.012	0.215	0.013	-0.386	-0.413	0.911	0.202	-0.543	0.095	0.553	0.388	-0.279	0.194	-0.033	-0.058	0.333	-0.057	-0.199	-0.429	0.329	0.387	0.588	0.428	0.032	0.175	0.186	-0.461	-0.648	0.03	0.916	0.038	-0.085	0.244	-0.301	0.221	0.19	-0.137	-0.161	-0.129	0.301	-0.404	0.19	-0.084	-0.205	0.222	0.547	0.456	-0.355	0.04	0.42	-0.273	-0.278	-0.593	-0.539	-0.188	-0.034	-0.108	-0.486	0.89	0.091	-0.437	-0.122	0.192	-0.164
MGAT4C	PPI	1	5.55	-0.952	-1.304	0.745	0.407	-0.744	0.064	-0.4	1.111	-1.121	0.672	-0.01	-0.018	-1.474	0.827	1.27	-0.529	0.269	-0.256	-0.044	-0.508	-0.368	0.179	0.19	0.666	0.289	-0.364	0.074	-0.518	-0.108	-0.609	0.479	-0.36	-0.313	0.32	-0.452	0.159	0.586	0.008	-0.001	-0.387	0.761	0.014	-0.081	-0.005	0.348	-0.078	0.42	0.197	-0.125	0.287	-0.027	0.379	-0.219	0.22	-0.573	-0.262	-0.066	0.352	-0.69	-0.456	-0.459	0.249	-0.336	-0.399	0.384	0.648	-0.502	-0.521	-0.155	0.026	0.35	0.197	0.096	-0.399	0.613	0.162	-1.131	0.204	-0.062	-0.356	-0.43	-0.669	-0.288	0.687	-0.158	0.32	0.25	0.314	-0.031	-0.282	-0.46	-0.422	0.209	0.525	-0.331	0.335	-0.564	0.18	0.218	0.259	0.249	-0.512	-0.685	-0.597	-0.147	-0.204	0.407	-0.255	0.055	0.57	0.708	0.057	-0.151	-0.735	0.165	0.583	0.661	-0.879	0.611	-0.263	-0.031	-0.149	0.153	-0.082	0.163	-0.392	0.369	0.241	0.145	-0.137	-0.313	-0.28	-0.098	-0.111	-0.478	-0.591	-0.467	0.909	0.128	-0.112	0.178	0.539	0.038	-0.125	0.358	-0.545	0.542	-0.032	-0.036	0.373	0.069	0.013	0.752	0.581	-0.188	-0.651	-0.196	-0.486	-0.497	0.651	-0.207	-0.593	0.099	-0.552	-0.413	-1.016	0.641	-0.703	-0.252	0.767	0.497	0.065	0.293	-0.008	-0.174	-0.243	0.242	0.134	0.234	0.335	0.177	-0.929	0.06	0.204	0.427	0.352	-0.26	-0.123	0.046	0.275	0.162	-0.078	-0.674	0.422	-0.547	0.37	-0.022	-0.263	-0.101	-0.089	0.315	0.142	0.321	0.167	0.355	-0.284	-0.136	0.255	-0.05	-0.228	-0.882	0	0.36	0.216	0.204	0.972	0.334	0.111	0.264	0.251	0.153	-0.434	-0.108	0.075	-0.125	-0.419	0.145	0.032	0.041	-0.359	0.141	0.337	0.202	-0.207	-0.05	0.037	-0.391	0.15	0.096	0.02	0.186	0.551	0.238	-0.388	-0.536	-0.035	-0.32	0.341	0.36	-0.145	-0.046	-0.019	0.122	0.165	0.463
MMRN1	PPI	1	17.105	-1.176	-3.937	0.433	-0.466	-2.841	0.862	-0.977	4.042	-0.781	-0.034	-1.503	-1.469	-3.959	-1.743	-1.191	0.892	0.96	0.993	1.374	-0.402	1.482	0.753	1.003	-1.238	0.875	0.205	1.308	1.358	-0.88	2.144	1.715	-1.111	-0.395	0.873	-0.777	-1.032	-0.357	-0.128	0.239	0.532	-0.36	-0.522	0.122	0.485	1.809	-0.226	0.574	1.44	0.688	-0.076	-1.488	1.334	-0.492	0.033	-0.428	0.838	-1.896	-0.702	-0.333	-2.22	1.295	-0.915	-0.106	0.359	0.678	-1.519	-0.608	0.631	-0.122	0.422	0.476	-1.094	-1.255	-0.819	-0.167	0.241	0.091	0.016	0.504	1.357	0.933	0.602	-0.665	0.41	0.85	0.45	-0.91	1.108	0.664	0.281	-0.269	-0.82	-0.508	-0.597	1.56	0.497	0.089	1.01	0.243	-0.467	1.461	-0.999	-0.451	1.034	0.096	-0.493	0.178	0.502	1.174	0.789	-2.551	0.349	-0.581	0.93	0.705	-0.682	-0.389	0.678	-1.963	-0.762	1.146	1.1	-0.221	0.261	1.132	0.493	1.358	1.333	-1.873	-0.489	1.079	0.742	0.237	1.311	-0.535	0.777	0.25	-1.089	-0.3	-1.015	-0.363	0.504	0.488	2.587	-0.347	-1.455	0.18	-1.254	-0.616	-0.379	1.498	-0.035	-0.384	-0.856	0.551	-0.39	-0.872	-0.644	0.88	0.386	-0.846	0.44	-0.894	1.085	1.466	0.699	0.482	-0.435	-0.117	0.724	0.213	1.406	0.481	0.669	0.26	0.639	-0.031	1.64	-0.3	-0.496	-1.383	0.1	-0.146	1.125	0.988	0.392	0.207	0.006	-1.032	0.326	0.067	-0.482	-0.069	1.554	-0.674	0.41	-0.055	0.188	-1.364	1.017	-0.231	0.559	0.206	1.77	0.618	0.655	1.253	-0.784	0.703	-1.899	-0.283	0.566	0.663	0.892	-0.502	-0.055	-0.384	0.798	0.702	-1.172	0.286	-0.406	0.146	-1.774	0.062	-1.001	-0.015	-1.448	0.879	0.704	-0.168	1.267	-0.019	-1.666	1.076	1.582	-0.25	-0.361	0.528	-0.331	0.614	-0.27	-1.097	-1.573	-0.91	-0.497	-0.158	1.197	1.316	-0.699	0.46	-0.74	-0.291	-0.058	0.586
ANK1	PPI	1	28.96	-1.419	-7.239	-0.902	4.252	-4.443	-0.431	-1.212	0.179	-3.876	2.015	0.384	4.067	1.5	-0.189	-0.779	1.135	1.599	-1.01	-0.244	-1.778	0.068	-1.784	-0.788	-0.366	-3.404	0.059	-0.342	1.072	4.079	3.101	-7.602	3.446	8.688	-0.395	2.285	-1.834	-5.798	-4.165	-0.562	-7.179	4.855	0.11	-2.967	-4.163	-9.81	0.257	1.206	2.526	1.181	0.923	-0.302	-10.402	-1.113	-6.629	-4.7	10.285	-5.427	1.825	0.556	-8.217	-0.298	-6.384	-5.294	-7.547	-0.02	3.17	-2.687	-7.831	-4.803	1.537	0.238	-2.716	7.141	1.381	1.011	0.636	-2.203	2.558	-1.221	6.63	-0.352	5.567	-1.243	2.76	-1.418	0.027	-1.884	-0.635	1.84	2.017	-2.362	1.132	0.558	0.761	1.078	3.615	-4.544	-1.783	1.875	1.669	-2.624	-1.819	-0.533	-3.224	-0.169	-1.122	0.927	1.077	-0.839	2.164	-1.659	-2.472	-0.962	1.569	-0.696	1.041	-1.584	3.365	-0.342	2.652	2.825	-0.176	2.495	-1.733	-0.289	-0.173	3.022	1.654	4.959	0.327	-0.756	2.477	-1.495	-2.02	-0.333	-0.521	0.643	0.964	0.38	0.575	1.103	-0.597	-0.081	0.456	1.775	1.732	1.353	-0.794	0.373	1.097	-0.211	1.166	1.134	0.802	0.056	-1.43	2.364	-0.217	-0.535	1.118	-0.932	-2.832	2.296	0.905	1.218	-1.533	-1.857	-0.351	-2.19	-2.288	-0.863	3.586	0.452	-2.225	-3.638	1.652	-2.825	-0.442	0.41	0.004	0.019	-3.922	3.152	0.556	-0.942	1.395	1.104	-0.17	3.716	1.853	-1.373	-1.231	2.639	0.547	-1.405	-1.82	-4.278	-0.495	0.947	1.177	1.509	-0.172	2.85	-3.73	1.404	-1.025	-1.93	3.076	0.19	1.971	-1.036	1.001	-0.438	0.111	0.77	1.005	-0.32	-0.442	1.797	-3.473	-0.58	0.169	0.928	-2.661	-2.09	1.297	0.687	1.183	-0.575	0.776	-1.69	0.725	-2.574	-0.444	-1.865	1.917	2.128	-0.534	-1.285	-1.088	0.683	-0.084	0.983	-0.292	-1.374	-1.06	-0.032	1.769	1.4	1.682	0.656	1.302	0.186	1.005	-0.556
LEPROT	PPI	1	1.592	-0.082	-0.268	-0.132	0.235	-0.378	-0.177	0.449	0.559	-0.971	0.445	-0.026	-0.023	0.116	0.228	0.29	-0.232	-0.008	-0.061	-0.003	-0.464	-0.167	0.275	0.495	0.473	0.01	-0.124	-0.212	-0.434	-0.354	0.086	-0.087	-0.252	-0.36	0.018	0.114	0.391	-0.117	0.414	0.091	0.665	-0.081	-0.046	-0.127	0.004	0.059	-0.223	-0.193	0.007	0.304	0.347	0.314	-0.268	-0.265	-0.653	-0.277	-0.175	-0.07	0.049	0.25	0.296	-0.085	0.466	-0.182	0.17	0.033	0.186	0.151	-0.281	-0.311	0.333	0.128	0.11	0.539	-0.254	-0.095	-0.055	0.056	-0.348	0.277	-0.085	-0.394	-0.229	-0.399	-0.361	0.173	-0.067	0.391	0.145	-0.106	0.179	-0.147	-0.096	0.165	0.157	-0.315	0.085	0.036	-0.071	-0.185	0.138	-0.29	0.134	-0.103	0.071	0.077	-0.085	0.138	0.018	-0.158	0.021	-0.065	-0.138	0.116	-0.027	0.15	-0.167	0.262	-0.173	-0.006	-0.238	0.081	-0.028	-0.135	0.023	-0.369	0.031	-0.181	-0.204	0.56	0.222	-0.169	-0.007	0.179	-0.178	-0.217	-0.306	-0.395	0.24	0.022	0.27	0.086	-0.036	0.09	-0.347	-0.151	0.163	0.237	-0.298	-0.016	0.039	-0.388	-0.039	-0.054	-0.232	-0.095	-0.076	0.015	0.101	0.153	-0.229	-0.062	0.086	0.223	0.282	0.351	-0.103	0.037	-0.032	-0.272	-0.091	0.122	0.233	-0.15	0.136	-0.011	0.141	0.157	-0.075	-0.058	0.098	-0.167	-0.003	-0.327	0.12	-0.162	0.291	0.116	0.139	0.012	-0.164	0.022	0.156	0.053	-0.306	0.175	-0.174	0.067	-0.092	-0.411	0.1	-0.339	-0.215	0.085	-0.365	0.412	0.261	-0.083	-0.008	0.29	-0.049	0.264	-0.097	-0.035	0.056	0.11	0.206	0.115	-0.278	-0.021	0.024	-0.249	0.113	-0.005	-0.276	-0.022	0.277	0.089	-0.01	-0.164	0.175	0.058	0.37	-0.161	-0.241	-0.485	-0.006	0.14	0.044	0.051	-0.325	-0.092	0.018	0.231	-0.048	0.148	0.02	-0.065	-0.037	-0.009	0.137	-0.215	-0.254	0.014	-0.527	0.153
SIGLEC8	PPI	1	7.937	0.858	-0.383	-1.314	0.059	-0.217	-0.372	1.646	0.094	-2.061	0.66	0.047	0.207	1.201	-0.155	-0.154	0.108	1.065	-1.146	-0.368	-0.6	0.194	0.897	-0.648	-0.96	-0.171	0.605	0.153	2.586	0.394	1.67	-1.842	-0.653	1.161	-0.657	1.27	-0.393	0.299	1.199	-0.663	-0.673	0.475	1.226	1.239	-0.059	-0.19	0.896	0.802	0.121	0.664	1.149	0.169	1.763	-0.442	0.398	-0.042	0.539	-0.094	0.393	-0.36	-0.845	0.92	-0.704	0.985	0.148	-0.546	-0.145	0.063	-0.31	0.418	0.282	-0.158	-0.084	0.211	1.311	0.903	0.232	0.294	-0.694	-0.481	-0.798	0.197	0.217	-0.906	-0.89	-0.053	0.674	0.36	0.258	-0.418	0.542	-0.876	1.008	-1.802	-0.648	0.231	0.406	0.241	-0.481	0.448	0.526	0.866	-1.125	0.218	0.153	-0.262	-0.119	0.092	-0.365	0.772	0.666	0.566	-0.674	1.097	0.596	-0.197	-0.003	1.133	0.282	-0.562	0.067	0.08	-0.582	0.027	0.036	0.537	-1.062	0.126	0.184	0.59	-0.278	1.204	-0.469	-0.516	-0.444	-0.597	0.606	-0.536	-0.007	-0.735	0.254	0.013	0.459	0.222	-0.545	0.921	-0.011	0.333	-0.879	-0.618	0.799	-0.34	0.025	-0.399	0.138	-0.124	-0.166	0.641	-0.427	0.149	0.954	-0.392	-0.253	0.83	-0.625	0.592	-0.2	-0.29	0.181	-1.212	-1.216	-0.265	-0.624	-0.657	-0.853	0.215	-0.407	0.207	0.713	0.83	0.087	0.176	-0.198	0.082	-0.609	0.645	-0.635	0.273	-0.479	-0.01	-1.324	-0.517	-0.076	-0.489	1.009	-0.704	-0.527	0.627	0.72	-0.678	-0.073	-0.35	0.472	0.219	-1.029	0.145	0.066	0.248	-0.395	-0.258	0.347	-0.538	0.14	0.045	-0.617	-0.375	-0.204	0.319	0.759	-0.401	0.497	-0.001	0.251	0.605	0.636	0.127	-0.217	-0.697	-0.496	1.381	-0.118	0.038	-0.198	-0.157	-0.821	0.262	-0.371	-0.521	0.311	-0.076	-0.511	0.04	-0.124	-0.357	-0.161	-0.174	-0.104	0.525	0.247	-0.901	0.076	-0.176	-0.074	0.286	0.796	-0.199
RFK	PPI	1	1.773	-0.37	-0.414	0.024	0.171	0.045	0.379	-0.354	0.392	-0.355	0.146	-0.149	-0.248	-0.603	0.067	0.463	0.088	-0.028	0.179	-0.097	0.189	-0.077	-0.273	-0.219	0.611	0.079	-0.132	-0.239	-0.061	-0.04	-0.231	0.186	-0.165	0.006	-0.049	0.127	0.097	0.084	-0.155	0.092	0.08	0.052	-0.266	-0.066	-0.099	0.611	-0.123	-0.421	0.118	0.093	0.071	0.069	0.202	-0.074	-0.132	-0.113	0.462	0.005	0.052	0.459	-0.172	0.364	0.132	0.136	0.209	-0.07	0.234	0.14	-0.214	0.261	0.274	0.031	-0.281	0.297	0.147	0.016	0.222	-0.32	-0.289	0.449	-0.212	0.015	0.11	-0.302	0.198	0.017	-0.163	-0.02	-0.056	0.181	0.124	0.193	-0.175	-0.448	-0.223	-0.017	0.197	-0.454	-0.205	-0.209	-0.364	-0.057	-0.229	-0.262	0.217	0.176	0.361	-0.118	0.002	0.063	0.144	-0.159	-0.332	0.193	-0.142	0.12	-0.207	0.16	-0.103	-0.36	0.08	0.162	0.084	0.36	-0.26	0.126	0.111	-0.386	0.193	-0.239	-0.529	0.536	-0.355	-0.294	0.209	-0.094	-0.034	-0.235	0.06	-0.1	-0.036	0.037	-0.043	0.213	-0.08	-0.216	-0.218	0.222	0.202	-0.223	-0.037	-0.52	0.294	0.119	0.062	0.475	-0.154	-0.046	0.1	-0.073	0.035	-0.157	-0.066	-0.119	-0.044	-0.069	-0.126	-0.045	-0.432	-0.329	-0.031	0.103	-0.157	0.09	-0.098	-0.036	-0.06	-0.123	-0.208	-0.143	0.096	-0.172	-0.177	0.236	-0.263	0.174	0.076	-0.036	0.243	0.308	0.118	-0.13	-0.313	-0.278	0.101	0.339	-0.018	-0.563	-0.087	0.106	-0.046	0.116	0.082	-0.171	0.366	0.013	0.089	-0.022	0.154	-0.033	0.019	-0.122	0.416	0.341	0.259	-0.377	-0.078	0.045	0.171	0.321	-0.108	-0.132	-0.304	-0.107	0.229	-0.057	-0.085	-0.012	0.079	0.371	-0.152	-0.09	-0.273	0.08	-0.072	-0.065	-0.261	-0.437	0.033	-0.118	0.042	-0.268	0.168	-0.132	0.128	0.019	-0.172	-0.215	0.109	0.094	-0.054	0.143	-0.408	0.018	0.22	0.05
CYP3A5	target	1	6.78	-0.769	-1.292	-0.26	0.411	-1.89	0.324	0.079	1.403	-1.905	0.716	-0.223	-0.141	-1.491	0.615	0.495	-0.525	-0.42	-0.932	0.005	-1.472	-0.33	-0.151	-0.097	0.579	0.01	-0.76	-0.524	-0.427	0.22	0.232	0.025	0.108	-0.576	0.09	0.003	0.324	0.382	-0.139	0.037	0.239	0.45	-0.133	-0.058	-0.033	0.047	-0.064	-0.775	-0.059	-0.62	-0.332	0.37	-0.474	-0.24	0.228	0.746	-0.483	0.192	0.142	0.303	0.159	0.389	-0.215	-0.224	-0.112	-0.503	0.402	0.09	-0.455	-1.309	0.214	0.011	-0.471	0.246	0.207	1.094	-0.424	-0.194	0.436	-0.444	0.221	-0.667	0.342	-0.851	-0.178	0.437	-1.303	0.202	0.409	0.836	-0.172	-0.031	0.343	0.346	-0.127	0.069	0.895	1.085	0.188	0.09	0.567	-0.044	0.26	-0.295	0.475	0.594	-0.861	-1.158	-0.156	-0.439	0.198	0.298	0.436	-0.181	0.084	-0.187	-0.046	-0.27	-0.282	-0.459	-0.756	-0.62	-0.365	0.477	0.404	0.016	-0.284	0.188	-1.3	-0.102	0.037	-0.739	-0.541	-0.594	-0.184	-0.788	-0.372	-0.312	0.869	0.945	0.591	0.346	-0.388	-0.529	-1.038	-0.042	-1.148	-0.122	-0.207	-0.562	-0.537	-0.147	-0.073	-0.124	0.946	0.614	0.601	-0.097	0.822	-1.173	0.791	-0.289	-0.09	0.62	-0.447	0.527	0.702	0.036	0.317	-0.268	-0.545	0.473	-0.454	-0.02	-0.523	0.444	0.291	0.071	-0.809	0.029	0.225	0.424	0.751	0.408	0.053	0.354	-0.285	0.69	-0.149	-0.604	-0.159	-0.59	-0.304	0.194	0.547	-0.574	1.199	-0.051	0.782	-0.035	0.042	-0.57	0.218	-0.159	-0.016	0.043	-1.09	-0.087	1.213	0.668	0.128	0.66	-0.426	0.453	0.225	0.763	0.534	0.122	0.605	0.656	-0.17	1.213	-0.036	-0.698	0.51	0.564	-0.408	-0.593	1.436	-0.182	-0.086	-0.012	0.304	-0.213	-0.36	-0.262	-0.272	0.49	-0.504	0.93	0.016	-0.123	0.022	0.109	-0.551	1.052	0.304	-0.804	-0.562	0.459	-0.471	-0.546	-1.114	0.15	0.064	0.411
PHF20	PPI	1	15.333	-2.464	-2.097	1.03	0.133	0.586	0.946	-2.044	0.201	1.81	-0.36	0.303	-0.154	-2.339	2.603	-0.222	1.947	0.473	-0.723	0.522	3.062	0.019	-1.462	-2.703	-0.111	-0.362	-1.716	-1.528	-0.293	0.643	-0.354	-1.682	0.441	-0.099	0.537	0.643	-0.324	0.749	-0.223	0.747	-0.176	0.173	-1.975	1.413	1.175	-1.713	1.051	-0.526	-1.344	-1.079	0.875	0.642	0.699	-0.447	0.154	2.734	1.478	0.636	-0.092	-0.811	0.813	-0.027	0.784	-0.128	0.963	0.003	0.322	0.017	-0.254	-0.166	1.128	-0.889	-0.8	-0.972	-0.489	-1.116	0.063	-1.382	0.79	0.964	0.985	0.806	-0.075	-0.566	-0.742	-0.502	1.703	0.093	-2.107	-0.313	-0.141	-1.219	-0.105	-1.961	1.267	0.518	1.086	1.063	-0.73	0.495	0.807	-0.197	0.385	-0.74	-0.053	-0.289	-1.056	-0.204	0.107	-0.539	0.057	-0.87	-0.882	-0.94	-1.496	1.517	1.186	-0.443	0.52	0.599	-0.673	1.085	0.389	1.073	0.667	1.174	1.309	-1.684	1.123	-0.536	0.602	0.716	-0.363	-0.047	0.993	-0.74	-0.875	-1.751	0.479	-0.359	-0.871	-0.221	-1.182	0.836	-0.113	0.043	0.341	-1.078	0.011	-1.194	-0.643	0.698	-0.632	-1.128	0.56	0.422	0.376	-0.695	0.217	-0.468	-0.347	0.684	1.446	-0.705	0.51	0.02	0.428	-1.621	0.921	0.143	-0.226	0.544	-0.856	0.517	0.049	0.203	-0.624	-0.438	-0.117	0.227	-0.597	-0.179	-1.55	0.867	0.145	-0.34	-0.264	-0.295	-0.918	-0.115	0.452	0.06	0.841	0.473	-0.739	0.011	-1.312	0.433	-1.213	0.719	-0.054	0.272	-0.337	-0.811	-0.392	-0.481	-0.069	0.016	0.383	-0.77	0.171	0.683	-0.547	1.89	-1.312	0.26	-1.308	-0.481	0.484	-0.382	0.167	-1.952	-1.57	-0.145	-0.866	0.314	-0.418	-0.095	-1.55	0.715	0.204	0.519	0.997	1.042	1.248	0.318	-1.313	0.431	-0.45	-1.352	0.121	1.44	1.11	0.468	1.932	-1.414	-0.613	1.254	-0.284	0.027	-0.359	-0.514	1.087	-0.828	-0.884	-0.303
TNFRSF18	PPI	1	3.782	-0.031	1.399	-3.178	0.71	-0.181	-0.84	1.265	-1.48	-0.696	0.13	0.068	0.135	1.499	0.328	-0.205	0.289	-0.234	0.668	0.18	0.057	-0.193	-1.856	0.352	-1.759	0.116	-1.255	0.647	0.604	0.868	-0.364	-0.921	0.516	-0.22	-0.063	0.382	0.528	0.066	0.434	0.395	0.068	-0.035	0.55	-0.144	-0.354	-0.081	-0.093	0.756	-0.046	0.646	0.04	0.641	-0.357	-0.042	-0.303	-0.168	-0.207	0.279	-0.407	-0.268	-0.61	-0.476	1.272	0.031	0.92	0.052	-0.269	-0.154	-0.452	0.596	0.225	0.275	-0.001	0.125	-0.17	0.073	0.38	0.301	-0.065	0.042	-0.478	-0.02	-0.574	0.526	0.09	0.003	0.165	-0.066	-0.182	0.249	0.59	0.238	-0.301	0.602	0.301	0.048	0.664	-0.047	0.204	-0.191	-0.145	-0.23	0.477	-0.301	-0.505	0.346	0.089	-0.27	0.636	-0.578	0.333	-0.381	0.165	0.363	-0.251	0.207	0.053	0.346	0.436	0.432	-0.27	-0.248	-0.059	0.452	-0.177	0.431	0.079	0.162	0.256	-0.011	-0.691	-0.288	0.009	-0.28	0.42	0.207	0.575	-0.1	-1.063	-0.333	0.135	0.265	-0.16	-0.315	0.542	0.459	-0.536	-0.353	-0.231	0.053	-0.452	0.414	-0.12	-0.223	0.254	-0.456	-0.014	-0.036	-0.221	0.061	-0.015	-0.484	0.152	0.369	0.139	-0.054	-0.468	-0.118	0.25	-0.311	0.431	-0.716	1.065	0.276	0.32	0.313	0.139	-0.222	-0.1	-0.327	0.285	0.285	-0.058	-0.248	-0.248	-0.447	-0.35	-0.401	1.146	-0.018	0.262	0.481	0.467	-0.419	0.08	0.325	0.028	0.345	0.2	-0.365	0.376	0.119	0.067	0.873	-0.215	-0.438	0.494	-0.397	0.142	-0.141	-0.162	0.05	0.187	0.281	0.171	0.144	-0.293	0.08	-0.297	0.21	-0.081	0.051	0.106	-0.394	-0.144	-0.033	0.596	0.156	0.088	0.677	-0.077	-0.39	-0.089	-0.022	-0.287	0.217	-0.137	-0.073	-0.251	-0.343	0.272	0.225	0.34	-0.063	-0.472	-0.02	-0.213	-0.164	-0.409	0.15	0.246	-0.61	0.324	0.135	-0.209	0.356
MAP3K8	PPI	1	6.36	-1.662	-1.161	-0.14	-0.048	-0.592	0.023	-0.308	0.899	-0.995	0.928	0.665	0.384	-0.891	0.019	0.071	0.222	0.067	-0.607	-0.396	-0.454	-0.093	-0.347	-0.857	-0.171	-0.237	-0.145	0.318	-0.064	0.445	-0.476	-0.384	0.273	0.288	-0.078	-0.474	0.124	0.522	-0.467	-0.196	0.059	0.328	-0.228	0.283	0.033	0.003	0.646	0.236	0.463	0.09	-0.05	0.133	0.519	-0.004	0.187	-0.847	0.437	-0.03	-0.009	0.145	0.66	-0.34	0.882	-0.433	0.261	-0.111	-0.364	0.374	-0.334	0.612	1.025	0.521	0.521	-1.063	0.413	0.287	-0.272	-0.033	0.745	0.604	0.264	0.214	0.196	0.903	-0.293	0.083	-0.419	0.333	0.732	0.823	0.629	0.144	0.456	0.149	-0.072	-0.815	-0.39	-0.545	0.069	0.149	0.283	0.16	-0.69	0.233	-0.145	-0.027	0.023	0.306	0.053	-0.327	0.571	0.399	-1.051	0.154	-0.733	-0.075	0.583	-1.046	-0.1	-0.508	0.149	0.377	0.076	1.007	-0.17	0.477	-0.776	0.542	-0.352	-0.459	-0.395	0.276	-0.384	0.664	0.286	-0.396	0.148	-0.211	0.586	0.518	-0.347	-0.387	-0.652	-0.176	-0.102	-0.921	-0.568	-0.17	-0.193	-0.417	-0.612	0.054	0.503	0.212	-0.339	0.309	-0.396	0.23	-0.525	-0.489	0.033	0.384	-1.138	-0.379	0.143	-0.213	-0.445	0.212	-0.189	0.395	-0.177	0.149	-0.505	0.269	0.3	-0.97	-0.426	1.01	0.581	-0.625	0.319	-0.399	0.707	0.19	0.574	0.794	-0.295	-0.583	0.252	0.003	0.656	-0.178	-0.133	-0.117	-0.497	-0.364	-0.161	-0.044	0.696	-0.955	-0.145	0.545	-0.037	0.029	0.887	0.182	-0.004	0.114	-0.212	-0.932	-0.018	-0.078	0.643	0.517	-0.398	-0.378	0.345	-1.208	0.155	0.23	-0.114	-0.697	0.417	-0.133	0.325	-0.169	-0.492	0.327	-0.133	-0.111	-0.61	0.246	0.127	0.399	0.995	-0.101	0.19	0.482	-0.474	-0.247	0.056	0.829	0.22	0.224	-0.456	-0.076	0.149	-0.401	-0.546	0.839	-0.554	0.653	0.163	0.461	-0.046	-0.457
DBN1	PPI	1	12.081	-1.135	-1.669	-0.454	0.258	-0.481	-1.507	-0.133	-6.907	4.848	-1.707	0.544	0.496	3.129	0.256	2.155	-3.675	0.936	-1.334	-3.299	1.75	-0.43	-0.466	1.621	0.665	0.564	0.861	0.5	0.533	0.159	-0.003	-0.003	0.449	1.023	-0.55	-0.334	-0.016	-0.469	-0.745	-0.678	1.327	-0.612	0.985	-1.06	-0.417	-0.085	-1.029	0.304	0.264	-0.689	-0.056	1.075	0.996	0.26	-0.787	-0.626	0.125	-0.011	0.282	0.564	0.063	-1.355	-0.769	-0.525	0.227	-0.031	0.176	0.828	0.278	0.804	-0.102	-0.06	-0.007	-0.615	-1.06	0.33	-1.542	-1.552	0.059	-1.65	-0.096	0.106	-0.455	1.798	0.281	-0.035	0.322	0.315	-0.739	-0.51	-0.806	0.01	0.085	0.671	0.992	0.299	0.123	0.142	0.217	0.506	0.33	-0.138	0.326	0.674	0.229	0.842	0.725	0.343	0.282	0.431	0.382	0.401	-0.9	-0.39	0.131	-1.167	-0.224	0.828	-0.762	0.238	0.45	-0.154	0.439	-0.974	0.311	0.26	-1.544	-0.562	-1.171	-0.066	-0.558	-0.727	-1.549	-0.214	-0.262	0.194	-0.031	0.188	0.761	-0.336	-1.222	-0.099	0.425	-0.455	0.074	0.643	0.835	0.327	-0.776	-0.524	0.73	-0.893	0.785	-0.671	1.929	-1.592	-0.511	-0.306	-0.371	-0.681	0.078	-0.621	-0.707	0.29	-0.389	-0.699	-0.264	-0.888	0.969	-1.036	0.749	0.505	0.156	-0.997	-0.23	-1.38	-1.048	1.162	-0.026	0.206	0.329	-0.586	1.198	0.006	0.498	1.695	0.081	0.009	1.024	-0.186	-1.076	0.798	-0.966	0.524	0.378	-0.441	0.98	-0.021	-0.985	0.739	-0.304	-0.424	0.374	0.785	0.805	1.008	0.107	-0.127	-0.136	0.122	0.318	-0.911	-1.073	1.24	0.195	-0.024	-0.365	0.072	0.08	0.553	-0.024	-0.848	0.626	-0.416	-1.347	-0.422	0.079	0.478	0.148	-1.021	0.23	-0.313	0.588	0.771	-0.179	-0.295	0.039	-0.143	0.033	0.225	-0.16	-0.358	0.724	0.243	0.492	0.541	-0.501	-0.459	-0.134	1.599	0.001	0.636	-0.198	-0.952	0.807	0.09
GNAT1	PPI	1	4.362	-1.048	-1.026	0.61	-0.422	-0.925	-0.049	-1.05	0.632	-0.907	0.367	-0.156	-0.177	-0.461	0.376	0.239	0.685	-0.147	0.185	-0.173	-0.208	-0.055	-0.095	0.672	0.698	-0.829	-0.35	0.323	-0.113	0.656	0.325	-0.466	-0.937	0.225	0.084	0.563	-0.165	0.353	0.841	-0.184	-0.79	0.699	0.534	-0.096	0.132	-0.061	-0.28	0.6	0.256	-0.333	-0.034	0.022	0.334	-0.149	0.064	-0.559	0.26	0.036	-0.112	-0.151	-0.593	0.185	-0.127	0.525	-0.265	-0.108	0.136	0.491	0.881	0.454	0.346	-0.297	0.311	0.22	0.197	0.15	-0.462	-0.135	-0.666	0.043	-0.198	-0.173	-0.039	-0.184	-0.114	0.45	0.239	-0.101	0.26	0.338	0.27	-0.167	0.504	0.189	0.239	-0.259	0.205	0.508	-0.017	0.439	0.355	-0.217	0.604	0.014	-0.346	-0.157	0.04	0.153	-0.148	-0.227	0.003	0.166	-0.459	0.657	0.515	0.45	0.495	0.274	0.262	0.253	-0.269	-0.961	0.286	-0.652	0.386	0.551	0.269	0.65	-0.373	0.536	-0.484	0.215	-0.598	0.956	0.129	0.002	0.711	0.183	0.955	-0.394	-0.431	-0.119	-0.272	-0.28	0.137	-0.124	-0.406	0.641	-0.339	0.36	-0.25	-0.326	-0.561	-0.392	-0.201	0.197	-0.137	0.129	-0.199	0.29	0.159	0.191	-0.248	0.432	0.702	0.332	0.13	-0.15	-0.22	-0.062	0.554	0.223	-0.06	0.686	-0.263	-0.291	0.173	-0.278	0.284	-0.283	0.023	0.773	0.25	0.224	0.229	0.341	0.104	-0.798	-0.111	0.636	0.492	-0.124	0.242	0.463	0.166	0.237	0.149	-0.458	-0.042	-0.499	0.51	-0.469	-0.531	-0.229	0.408	-0.261	-0.384	-0.311	-0.124	-0.024	-0.342	-0.261	0.426	-0.028	0.912	-0.33	0.353	0.418	-0.146	-0.105	-0.776	0.135	0.319	-0.471	1.009	0.682	0.13	-0.513	0.607	0.383	0.564	-0.239	-0.298	0.084	0.29	-0.303	0.11	0.331	-0.497	-0.219	0.281	-0.146	0.117	-0.489	-0.115	0.757	-0.249	0.345	0.426	0.105	-0.098	-0.675	0.074	-0.543	-0.33	0.484
RUFY2	PPI	1	9.493	-3.599	-4.277	-0.496	-0.021	-2.825	0.176	-4.282	1.306	1.969	-0.751	-0.076	-0.538	-0.729	-1.457	-0.432	1.534	0.314	0.204	-0.496	0.156	0.801	0.149	-0.207	-0.271	-0.012	0.53	-0.268	0.35	-0.471	-0.525	0.341	-0.84	0.215	0.89	-0.296	-0.202	0.452	0.618	0.82	0.419	-0.807	-0.404	0.082	0.069	-0.58	-0.592	-0.17	0.193	1.07	-0.234	-0.601	-0.887	-0.781	0.634	0.257	-0.561	0.16	0.042	0.715	-0.308	-0.006	-0.395	0.436	1.007	1.374	-0.887	-0.231	0.236	-1.496	-0.595	-0.324	0.429	1.515	0.565	-0.256	0.217	0.483	-0.502	-0.619	0.018	-0.351	-0.355	-1.029	-0.092	-0.104	-0.683	0.292	-0.343	0.544	0.391	-0.353	0.495	0.059	0.22	-1.148	-0.294	0.083	0.036	0.384	0.861	-0.682	-0.194	-0.194	0.046	0.363	0.698	-0.631	-0.644	0.464	-0.338	-0.566	-0.102	0.638	0.754	-0.64	-0.21	-0.223	-0.578	0.957	0.131	0.367	-0.575	-0.448	-0.232	0.48	0.346	0.301	-0.109	-1.505	-0.915	-0.134	-0.245	-0.682	-0.668	0.282	-0.867	-0.056	-0.145	0.586	0.274	-0.188	0.595	0.257	0.288	0.984	-0.577	-1.31	-0.548	-0.37	-0.027	0.113	0.227	0.467	0.377	0.339	0.725	0.336	0.56	0.199	-0.169	-0.36	0.277	-0.908	0.538	0.578	-0.15	0.225	-0.123	-0.947	-0.487	-0.265	0.247	-0.037	-0.806	0.665	-0.76	0.578	0.139	-0.038	0.894	0.769	-1.533	-1.123	0.082	0.028	0.27	-1.319	-0.338	-0.954	0.607	0.357	0.211	0.07	-0.431	0.737	-0.677	-1.1	0.127	0.231	0.032	-0.959	0.162	0.603	-2.076	-0.127	-0.153	0.2	-0.04	1.088	0.613	-0.068	0.282	0.215	-0.109	-0.557	0.198	-0.577	-0.511	0.097	-0.635	-1.24	0.698	0.461	-0.483	0.285	0.945	-0.775	0.178	0.699	-0.497	-0.194	0.274	0.076	0.313	-1.066	0.963	0.081	-0.79	-0.346	0.289	0.317	0.251	0.93	0.075	0.761	-0.192	-1.127	-0.028	0.169	0.138	-2.033	-0.389	-0.286	0.15	-0.025
PWP1	PPI	1	7.408	-1.019	-1.75	-0.006	0.731	0.52	0.119	-0.234	0.271	0.017	0.735	-0.083	-0.021	-0.411	2.434	0.778	0.051	-0.145	0.548	0.574	0.705	-0.067	0.403	-0.603	1.009	0.106	0.128	-0.46	-0.382	0.182	-0.437	-0.917	0.765	0.232	0.365	-0.04	0.951	0.578	0.513	-0.046	1.172	-0.306	0.117	-0.1	0.738	-0.688	0.806	0.559	0.385	-0.637	0.866	-0.358	0.414	0.782	-0.554	1.082	-0.249	0.634	-0.515	0.395	0.164	0.398	0.853	0.238	0.798	0.185	0.066	-0.756	0.753	-0.577	-0.652	0.186	-0.732	0.457	0.047	0.166	-1.537	-0.441	0.469	-0.991	-0.706	-0.33	0.044	-0.05	-1.202	-0.509	-0.254	0.015	-0.784	1.349	0.302	-0.69	-0.164	-0.734	0.334	0.446	0.516	0.5	0.159	-0.819	-0.212	0.36	0.066	0.945	-0.775	0.16	-0.167	-0.339	-0.574	-0.373	-0.322	0.212	0.154	0.584	-0.118	-0.772	-0.411	0.034	0.609	-0.335	-0.641	0.021	0.499	-1.208	-0.503	0.572	-0.008	0.806	-0.036	-0.239	0.297	-0.788	-0.825	-1.124	0.181	0.29	0.415	-0.793	0.327	0.298	-1.467	0.021	0.148	0.863	-0.449	-0.937	-0.14	-0.437	0.404	0.066	-0.05	-0.442	0.394	0.535	0.938	0.698	-0.458	0.014	0.519	-0.075	0.394	-0.14	-0.605	0.312	0.21	-0.287	-0.078	0.223	0.311	0.636	-1.127	0.3	0.052	0.241	0.073	-0.133	-0.672	0.035	-0.069	-0.634	-0.217	0.504	-0.47	1.221	0.14	0.519	0.326	-0.211	-0.231	0.721	0.169	0.229	0.572	-0.373	-0.22	-0.595	-0.319	0.548	-0.252	0.171	-0.569	-0.55	-0.38	0.095	0.421	-0.617	0.811	0.856	-0.469	-0.249	0.33	0.587	-0.26	0.774	0.452	-0.675	0.883	-0.454	0.124	-0.456	-0.769	-0.02	0.26	0.386	-0.169	-0.094	0.618	0.18	0.67	0.079	-0.186	-0.471	-0.574	-0.269	0.249	-0.695	0.405	-0.247	0.996	-0.201	-0.244	-0.02	-0.192	0.453	0.23	-0.005	0.019	0.958	0.387	1.026	-0.453	-0.336	-0.418	0.586	-0.049	-0.509
SH3KBP1	PPI	1	11.908	-0.062	-0.724	1.095	-0.504	1.194	-0.023	1.76	-1.341	2.347	-0.349	-0.175	-1.673	-1.414	1.029	0.694	2.008	-1.024	0.332	-0.73	1.444	0.092	0.438	-2.074	-0.537	1.091	-1.149	-0.28	0.047	0.494	-1.15	-1.647	0.654	-0.692	1.034	0.66	0.132	0.2	0.488	0.283	0.886	0.157	1.009	1.672	0.074	-1.17	0.758	0.744	0.32	0.925	-0.002	0.617	-0.386	0.032	0.038	-0.171	-0.652	-0.315	0.27	-0.97	-0.064	1.358	-1.053	0.544	1.055	0.946	-0.014	0.408	0.044	-0.823	1.041	-0.537	0.838	-0.109	1.619	0.221	-0.26	0.447	0.598	-0.1	-2.038	0.312	1.831	-0.293	0.691	-0.155	1.816	0.776	-0.309	-0.739	-1.254	-1.474	1.085	-0.538	0.426	0.758	-0.014	-1.661	-2.369	-0.651	0.369	0.094	-0.099	-0.345	0.367	0.464	0.132	0.011	-0.442	-0.038	-0.814	-0.955	0.575	-0.589	-1.088	0.243	-0.541	-1.234	-1.536	-0.091	1.185	-1.163	-0.105	0.166	0.792	0.148	0.495	-0.424	-1.279	-0.204	-0.019	0.386	-0.59	-0.418	0.977	0.874	-0.092	0.061	-0.547	-0.206	0.163	-0.067	0.09	-0.831	-0.126	1.219	-1.217	0.168	0.373	0.197	0.687	0.728	-0.223	-0.647	-0.046	-0.303	-0.83	-0.966	-0.869	0.901	0.928	0.301	1.2	-0.766	-0.698	-0.143	0.671	-0.311	-1.771	0.291	1.083	-0.308	-0.213	0.2	0.744	-1.435	-0.099	0.636	0.568	0.413	-1.026	-0.757	0.147	-0.299	0.027	1.429	0.445	-0.152	-0.7	1.219	1.27	-0.178	0.349	-0.523	-0.525	-0.363	0.369	0.666	0.205	-0.037	-0.906	-1.191	0.209	0.045	-0.06	0.26	0.473	0.367	1.084	-1.487	-0.867	-0.908	0.425	-0.694	0.257	0.04	-0.964	-0.438	-0.898	-0.745	-0.002	-0.019	0.533	-0.334	-0.783	0.27	-0.398	0.208	0.714	0.455	-0.173	0.458	-0.393	-0.829	0.916	0.49	0.091	-0.372	0.484	-0.174	0.583	0.776	0.725	-0.846	-0.243	-0.526	-1.831	-0.015	-0.851	0.844	1.093	-0.18	0.069	0.115	0.34	0.117
ADCK5	target	1	8.261	-2.291	-2.543	-1.764	-0.044	-2.283	-0.324	1.001	-0.723	-2.999	0.505	-0.011	1.61	2.376	-0.324	-1.186	-0.155	-1.215	-1.041	-0.341	-0.895	-0.844	0.04	1.052	0.316	-0.822	-0.033	-1.227	-0.625	0.664	-0.499	-0.486	0.581	-0.711	0.253	0.305	0.445	0.62	-0.184	-0.155	-0.945	-0.697	0.554	0.16	0.971	0.156	0.64	-0.61	-0.545	0.438	-0.887	1.251	-0.694	0.434	0.074	-0.665	0.8	0.19	-0.064	-0.055	0.706	0.243	0.166	-0.041	0.251	-1.201	-0.037	0.387	-0.038	0.004	0.149	-0.22	-0.47	-0.398	-0.491	0.301	0.571	0.093	0.377	0.678	-1.093	0.111	0.218	0.79	-0.304	0.984	-1.255	-0.306	-0.024	-0.482	0.144	-0.241	0.094	1.054	-0.624	-0.458	0.168	-0.743	-0.693	0.656	-0.147	-0.45	1.367	0.35	0.26	-0.144	-0.534	0.019	0.243	-0.667	0.591	-0.736	0.465	0.221	0.299	-0.84	0.134	0.103	-0.605	-0.898	0.132	0.443	-0.087	0.136	0.505	1.143	0.518	-0.106	0.903	0.079	0.375	-0.439	-0.054	1.094	-0.025	-0.183	-1.116	-0.316	0.68	-0.81	-0.173	0.719	-0.039	-0.095	0.087	1.166	0.672	-0.191	0.026	0.007	-0.468	-0.031	0.065	-0.104	0.204	-0.014	-0.285	-1.12	-0.383	-0.74	-0.298	-0.812	-0.556	-0.358	1.179	0.158	0.409	-0.219	-0.074	0.107	1.063	0.36	0.508	0.182	-0.456	-0.242	0.109	0.365	-0.525	-0.86	-0.537	0.597	-0.089	-0.635	0.205	-0.038	-0.586	-0.108	-0.471	-0.098	-0.454	-0.343	0.284	-0.153	0.077	-0.122	0.341	-0.813	0.991	0.437	-0.068	0.061	0.628	0.097	-0.347	-0.897	-0.409	-0.87	-0.139	0.674	0.498	-0.015	-0.161	-0.296	-0.377	-0.302	-0.426	0.994	-0.098	-0.852	0.042	0.775	-0.053	0.651	1.038	0.23	-0.547	0.539	0.01	1.453	-1.076	-0.032	-0.224	-0.532	0.203	0.16	-0.083	-0.328	0.307	0.834	0.394	0.574	-0.285	0.087	0.261	0.303	0.39	-0.244	0.089	-0.29	0.423	-0.032	-0.765	0.34	0.19	0.051
LRG1	PPI	1	6.012	-1.499	-0.999	-2.567	0.086	-1.393	-0.248	0.668	0.469	-1.84	0.35	0.117	0.149	0.444	-0.82	-1.349	-0.725	-0.977	-1.422	-0.33	-1.058	0.149	0.085	-0.958	-1.623	-0.133	1.366	-0.635	0.525	0.683	0.532	-0.468	-0.41	0.989	-0.228	-0.072	-0.216	0.218	0.694	-0.51	-1.196	-0.431	-0.164	0.56	0.217	0.431	1.498	-0.3	-0.024	-0.091	-0.586	0.233	0.375	1.144	0.866	-0.306	0.527	0.404	-0.402	-0.169	-1.106	1.107	-1.58	-0.798	0.886	0.333	1.184	-0.1	1.446	1.171	-0.266	-0.357	-0.954	-0.165	-0.502	0.745	0.326	-0.232	-0.462	-0.225	-0.671	-0.198	-0.244	-1.09	-0.216	-0.254	0.378	0.309	-0.846	-0.539	0.277	-0.553	0.561	-0.542	0.416	0.892	-0.3	0.504	0.11	-0.824	0.714	-0.553	-0.91	1.276	0.529	-0.472	-0.396	-0.495	-0.75	0.225	-1.316	-0.232	0.569	-0.349	-1.247	0.113	-0.3	-0.114	-0.723	0.371	-1.412	-0.014	-1.152	-0.855	-0.366	-0.271	-0.404	-0.457	-0.363	-0.707	0.446	-0.63	-0.929	-1.264	0.284	1.157	-0.267	0.905	0.192	0.86	-0.134	0.696	-0.495	0.732	0.933	-0.457	0.371	0.801	0.182	-0.714	-0.186	-0.048	0.711	0.287	0.085	0.12	-0.812	-0.289	-0.344	-0.185	-0.097	0.651	-0.832	0.223	0.237	0.364	-1.106	-0.628	0.189	-0.449	0.422	-0.11	0.185	-0.135	-0.048	-0.434	-0.022	-0.574	-0.134	-0.624	0.243	-0.4	0.779	0.061	-0.061	0.068	0.227	0.393	-1.186	-0.228	1.146	0.523	-0.152	0.121	-0.409	0.461	-0.66	-0.505	0.689	0.357	-0.749	-0.129	0.472	-0.457	0.503	-1.123	-0.753	-0.488	-0.131	-0.334	0.149	-0.172	-0.461	0.828	-0.293	-0.252	0.251	0.133	0.221	0.016	0.056	0.342	0.059	0.497	0.596	-0.069	1.008	-0.925	-0.163	0.16	0.036	-0.229	-0.182	-0.572	0.235	-0.468	0.465	-0.403	0.357	0.314	-0.034	-0.402	0.539	-0.052	0.466	0.291	0.253	0.279	-0.371	0.565	-0.689	-0.174	-0.221	0.43	0.672	0.152
AIF1	PPI	1	2.318	-0.842	-0.469	-0.302	-0.038	0.339	0.365	-1.188	0.465	0.558	0.071	-0.236	-0.324	-0.7	-0.328	0.398	0.239	-0.186	0.116	-0.379	0.311	-0.098	-0.636	-0.263	0.419	0.128	0.018	-0.031	-0.353	0.647	-0.177	-0.25	-0.146	-0.876	-0.332	-0.043	-0.054	0.244	0.212	0.244	-0.137	-0.66	0.094	0.015	-0.01	-0.23	-0.043	-0.193	0.185	-0.158	-0.438	0.461	-0.045	0.442	0.213	0.162	-0.277	0.439	0.065	0.232	-0.223	0.589	0.231	-0.06	0.182	0.571	0.446	0.311	-0.4	-0.503	-0.286	0.026	-0.415	0.02	0.423	-0.034	-0.049	0.32	0.313	0.392	-0.145	0.143	-0.194	-0.091	0.323	-0.4	-0.216	0.24	0.329	-0.132	0.552	0.004	0.502	-0.106	-0.173	-0.234	-0.02	-0.182	0.028	-0.215	-0.322	0.3	-0.098	0.27	-0.257	0.539	-0.361	0.445	-0.063	0.061	-0.11	0.176	-0.179	0.307	0.147	0.272	0.481	-0.014	-0.106	0.073	-0.255	0.21	-0.054	-0.864	-0.003	-0.284	0.036	0.402	-0.304	0.1	0.124	0.056	0.212	0.198	-0.04	0.201	-0.076	0.435	0.435	0.195	0.755	-0.268	0.083	0.195	-0.161	-0.089	0.318	0.005	-0.159	-0.366	0.232	0.408	-0.069	0.101	-0.115	-0.009	0.27	0.113	0.083	-0.247	-0.019	-0.268	-0.051	-0.128	-0.017	0.056	0.02	0.072	-0.248	-0.397	-0.113	0.237	0.19	0.078	-0.271	0.227	-0.004	0.283	0.025	-0.096	0.086	0.192	-0.502	0.355	-0.331	0.318	-0.108	0.011	0.123	-0.091	-0.488	0.323	-0.083	-0.08	0.128	0.42	-0.081	-0.03	0.417	-0.258	-0.401	0.249	-0.091	-0.013	-0.442	-0.018	-0.26	-0.296	-0.03	0.271	0.33	-0.119	-0.132	-0.252	0.204	0.042	-0.236	-0.501	-0.255	-0.045	0.033	-0.158	-0.128	0.369	0.026	-0.501	0.069	-0.242	-0.115	-0.363	-0.228	-0.252	-0.093	-0.241	-0.183	0.183	-0.166	-0.208	0.363	-0.192	-0.292	-0.359	0.112	0.023	0.317	-0.16	0.244	-0.083	-0.118	0.376	-0.263	0.34	-0.393	0.121	0.035	0.046
NKTR	PPI	1	25.097	3.619	-6.186	-1.69	-1.094	18.045	2.824	0.223	1.027	17.962	3.83	-1.218	-0.695	-2.619	27.441	-2.181	22.198	-2.857	-8.644	10.773	-9.324	3.757	-2.163	3.866	7.027	-4.675	5.189	1.315	8.203	1.768	1.621	0.362	3.857	1.015	-4.768	0.384	3.192	-2.268	1.806	0.484	1.404	-2.04	-5.279	0.611	2.749	4.042	2.66	1.458	-4.77	-2.479	4.2	-6.201	6.293	-3.453	1.143	-0.249	-1.053	0.243	-1.481	1.384	-2.112	3.454	-1.84	-0.64	-8.784	-3.002	-0.643	-2.109	3.377	0.232	0.662	5.257	3.634	2.218	-5.223	-1.499	2.536	3.822	6.141	-1.527	-6.004	-2.353	-0.604	-0.422	-1.527	-0.165	-2.901	-3.03	8.276	-4.775	-2.755	3.075	2.584	0.105	-0.096	-1.857	-0.025	-1.424	2.11	1.943	3.497	-2.067	-3.081	-0.525	0.367	1.443	0.525	3.502	-1.672	-1.007	1.219	-0.05	2.342	-2.252	-2.757	-0.082	-0.568	2.183	1.942	-0.383	2.986	3.289	0.183	-1.921	1.54	0.988	1.654	-0.784	-2.343	1.18	-0.088	-0.158	0.568	0.1	-2.341	-1.521	0.259	1.894	-0.686	-0.082	-1.575	2.684	0.56	0.013	1.614	0.222	2.042	0.356	-0.159	0.885	2.133	0.336	1.365	-0.694	0.108	1.336	-2.287	1.096	-1.412	0.683	0.05	-0.502	-0.597	0.245	-0.28	1.596	1.343	3.421	2.117	2.001	-2.611	1.045	0.647	-0.72	0.179	1.394	0.344	-0.281	0.069	1.28	-0.154	0.451	0.729	0.509	-0.873	0.778	-0.683	-0.353	1.589	0.673	1.066	1.027	-0.062	-1.748	0.9	0.28	1.007	0.874	-0.197	1.526	2.617	-0.17	-0.229	2.112	0.271	1.149	0.704	-0.379	1.163	-1.572	0.199	-1.243	-0.895	2.405	0.813	0.826	-0.761	-1.673	-1.229	0.713	1.386	-0.339	-0.061	2.146	1.666	1.444	-0.775	0.855	-0.156	-0.863	0.68	-0.192	0.262	0.098	-0.55	-1.501	0.596	2.579	-0.307	-0.471	0.687	-3.272	2.754	0.926	-0.918	-0.424	-1.531	0.752	1.456	-0.313	-0.773	-0.484	1.837	-0.011	-0.309	-1.496
PLA2G10	PPI	1	2.39	-0.387	-0.401	-1.599	0.555	-0.468	-0.247	0.082	-0.102	-1.722	0.57	-0.009	0.457	0.444	-0.078	0.006	-0.477	-0.198	-0.976	-0.102	-1.18	0.321	-0.322	-0.902	-1.538	-1.228	0.547	0.185	0.558	2.431	2.088	-2.29	-1.569	1.648	-1.302	2.073	-0.613	0.819	0.314	-1.18	-2.293	1.052	0.176	0.147	-0.644	1.366	-0.389	0.443	0.477	0.218	-0.103	0.19	0.94	-0.14	0.353	-0.446	-0.263	1.109	0.13	-0.096	-0.759	0.39	-0.012	0.459	0.111	-0.346	0.265	1.055	-0.072	0.114	0.097	-0.161	0.082	0.045	0.564	0.858	-0.37	0.014	0.112	-0.104	-0.582	0.356	0.39	0.307	-0.603	0.01	0.626	-0.156	-0.588	0.145	0.443	0.581	-0.147	-0.491	-0.184	0.038	-0.315	0.084	0.718	-0.18	0.569	-0.167	0.094	-0.547	0.313	0.166	0.113	-0.3	-0.131	-0.308	0.098	0.844	-0.275	0.27	0.711	-0.118	-0.51	-0.557	-0.092	-0.421	-0.151	-0.228	-0.527	-0.099	-0.14	-0.129	-0.05	-0.392	0.381	0.052	-0.038	0.279	-0.289	0.075	-0.374	-0.059	0.142	0.22	0.318	0.257	0.115	0.148	0.532	-0.142	-0.142	0.059	0.132	0.331	0.42	-0.215	0.45	-0.358	0.298	0.212	0.164	0.086	0.095	0.037	0.694	-0.253	-0.147	0.003	0.07	0.032	-0.053	-0.37	0.494	-0.402	-0.037	-0.276	0.189	0.012	-0.172	0.041	0.25	-0.228	0.067	0.581	-0.124	0.154	-0.101	0.072	0.151	-0.154	0.184	-0.007	0.166	0.215	0.049	-0.008	0.154	-0.096	0.319	0.103	-0.53	-0.014	-0.01	-0.207	0.31	0.465	0.409	-0.19	-0.149	0.138	-0.39	-0.125	-0.007	0.206	0.232	-0.216	-0.591	0.135	-0.001	0.214	-0.07	0.25	-0.315	0.131	-0.022	-0.074	0.297	-0.126	-0.411	0.245	-0.046	-0.318	0.124	-0.019	0.07	0.625	0.042	-0.152	0.099	-0.312	0.146	0.074	0.151	-0.164	-0.333	0.286	0.312	-0.074	0.135	-0.221	-0.279	0.286	-0.06	-0.025	0.316	-0.112	-0.103	0.018	0.05	-0.212	0.015	0.005
MUC15	PPI	1	5.486	1.043	-0.955	0.72	-0.239	-0.067	0.242	1.326	1.838	0.12	1.29	-0.696	-0.941	-1.667	0.473	0.317	-0.809	-0.15	-0.487	-0.228	-0.346	-0.307	-0.314	-0.651	-0.116	0.52	-0.557	-0.399	0.025	0.348	0.016	0.477	-0.194	-0.071	0.184	0.76	1.132	0.233	0.089	-1.082	0.637	0.115	-0.233	-0.493	0.345	-0.45	0.601	0.038	-0.227	0.589	0.313	-0.673	0.016	-0.459	0.11	0.751	-0.597	0.43	-0.159	-0.134	-0.066	-0.333	0.124	-0.137	-0.692	1.264	-0.561	0.075	0.092	0.782	0.959	0.162	-0.349	-0.497	-0.064	-0.247	-0.064	0.173	-0.034	0.232	0.784	0.127	0.105	0.091	0.147	0.963	-0.013	0.073	-0.938	0.573	0.158	0.443	0.215	0.178	-0.531	0.998	0.852	0.195	0.503	-0.122	0.042	-0.323	0.112	0.108	-0.224	0.155	0.133	0.063	-0.116	0.102	0.552	-0.026	-0.091	-0.212	-0.009	0.51	0.299	-1.187	-0.096	0.181	-0.024	1.272	0.816	1.07	-0.271	-0.167	-0.165	0.749	-0.042	0.425	0.365	-0.521	-0.382	0.926	0.255	-0.211	-0.128	-0.762	-0.465	0.16	-0.259	0.015	0.47	0.139	-0.255	-0.05	-0.02	0.451	0.035	0.059	-0.233	0.368	0.093	0.275	-0.173	-0.552	-0.068	0.015	-0.182	-0.707	-0.251	0.233	0.118	-0.626	-0.045	-0.504	0.032	-0.297	-0.015	-0.01	0.31	0.842	-0.199	0.107	-0.031	-0.189	0.091	0.352	0.632	-0.648	-0.196	0.036	-0.245	-0.085	-0.177	-0.296	0.203	-0.518	0.066	-0.151	0.607	0.2	0.114	-0.156	-0.111	-0.149	-0.126	-0.624	-0.206	0.035	-0.531	0.513	-0.488	0.011	0.332	0.655	0.076	0.12	-0.698	0.113	0.315	0.496	-0.021	0.205	-0.208	0.797	0.624	0.03	-0.409	-0.115	0.487	0.216	-0.01	0.097	-0.84	0.19	0.153	0.169	0.186	0.123	0.259	0.371	-0.369	0.042	0.423	0.282	0.722	-0.085	-0.665	-0.373	0.206	0.213	-0.331	-0.257	-0.133	-0.37	-0.041	-0.055	0.392	0.623	-0.038	0.138	-0.205	-0.214	0.478	-0.381
ARNT2	PPI	1	10.085	1.422	-1.357	-1.608	1.082	2.78	0.634	0.9	0.606	0.345	-0.259	0.201	-0.977	-0.924	-0.26	-0.374	0.183	1.887	0.268	2.266	1.006	0.096	-0.134	0.841	0.299	1.066	-0.656	0.448	-1.165	-0.428	-0.308	1.591	-0.057	1.02	-1.094	0.114	0.174	-0.593	0.827	0.049	-0.321	0.099	0.426	1.24	-0.898	-0.38	-0.437	0.251	-0.869	0.256	-0.292	1.179	-0.576	0.032	0.289	0.215	-0.292	0.131	0.049	-0.77	0.679	0.065	-0.701	0.343	1.324	-0.064	0.042	0.798	0.411	-0.121	0.949	-0.495	1.194	0.314	0.876	0.984	-0.926	0.032	0.344	0.363	-0.793	0.017	-0.685	-0.267	0.355	-0.179	-0.396	-0.382	0.149	-0.563	-0.126	-0.725	-1.07	-1.317	-0.277	-0.806	0.529	-0.553	-1.222	-1.746	-0.335	0.439	0.342	-0.369	-1.494	-1.115	0.396	-0.246	-1.334	0.257	-0.282	1.079	-0.33	1.061	-1.121	-0.826	-0.048	-1.146	-0.15	0.511	0.67	-0.491	-0.169	-0.174	-0.445	0.424	-0.323	-0.652	0.667	0.473	0.197	-0.675	0.578	-0.417	1.227	-0.408	-0.098	-0.027	-0.656	0.221	0.398	0.203	-0.669	-0.962	-0.486	-0.382	-0.384	0.839	-0.282	0.512	0.128	-0.79	-1.026	-0.232	-0.841	-0.617	-0.626	-1.429	0.534	-1.094	0.476	-0.297	-0.556	0.448	-0.36	-0.44	0.277	0.024	0.303	0.014	0.087	0.018	-0.298	0.558	1.026	-0.665	0.225	0.328	-0.51	-0.33	1.063	-0.26	0.023	0.664	0.642	0.062	-0.488	0.163	-0.507	-0.225	-0.294	0.709	0.295	-1.507	-0.021	-0.591	0.587	0.427	-0.002	-0.127	0.256	-0.619	0.117	0.439	0.398	0.435	0.571	-0.339	0.374	0.627	-0.781	0.103	-0.093	0.014	-0.339	-0.385	0.329	1.007	-1.001	-0.119	0.038	0.5	0.365	0.06	-0.136	0.814	1.052	-0.081	-0.459	-0.1	0.555	0.594	0.569	-0.599	-0.329	0.067	-0.799	-0.286	0.878	-0.026	-0.092	0.395	-0.448	-0.374	-0.169	-0.041	-0.493	0.017	-0.791	0.583	-0.931	0.112	0.323	-0.16	-0.429	-0.383
KIAA1549	PPI	1	33.469	8.303	-0.856	-5.038	2.166	0.919	-1.818	7.337	1.605	0.372	2.133	2.133	-1.663	0.168	0.736	-2.319	0.112	0.778	-4.063	0.769	0.117	-0.492	-2.483	-6.941	1.689	5.685	0.333	-0.195	1.84	-1.206	-0.269	2.941	-1.363	2.505	-0.158	0.453	3.174	2.499	-1.544	-2.976	-0.508	0.337	-1.824	-0.709	-0.583	-0.374	-4.688	2.525	1.184	0.093	3.186	0.122	-0.995	0.447	1.164	-1.33	-1.238	-0.456	3.803	2.582	-1.625	-2.689	-0.588	1.59	0.692	0.303	2.736	-2.043	-1.56	0.476	-2.226	-2.304	-1.576	0.443	-1.323	0.258	-1.044	3.779	0.164	1.232	-0.381	-2.795	1.341	1.552	0.169	2.749	1.571	-0.621	-0.219	-0.742	-2.321	-1.665	0.929	-3.121	2.8	-0.925	-0.283	1.349	0.11	-0.213	-0.395	3.115	-0.712	-2.075	-3.282	-2.051	-2.641	-1.823	-0.039	1.463	-1.156	-0.434	-0.861	2.375	-0.313	-1.636	-1.602	1.076	-0.169	0.735	-0.481	-0.412	-1.738	0.537	0.502	-3.41	1.113	1.116	1.001	2.025	0.207	1.905	0.307	1.405	1.392	-0.261	-2.149	2.039	-2.779	0.945	2.092	1.849	-0.215	-1.703	-4.506	0.435	-1.249	-2.143	-0.328	0.576	2.59	0.91	-2.925	-0.738	-0.684	-0.042	-1.819	-1.249	0.472	4.028	-1.528	-0.997	1.086	1.657	-2.139	-1.4	1.642	-3.2	-1.193	2.561	0.028	0.688	-3.721	-3.895	2.559	-0.456	-0.146	0.221	-0.624	1.399	-2.222	1.69	-1.288	-2.195	-1.221	-1.115	-1.746	1.236	0.33	-1.462	0.764	0.874	-1.649	-2.225	1.376	0.249	-1.791	1.285	0.017	2.667	-2.032	-0.84	-0.792	-0.481	1.282	-1.312	3.345	-1.135	-1.543	1.542	-0.748	-3.997	0.695	0.921	1.016	-0.924	-0.869	-1.252	1.157	1.921	3.117	-1.756	0.219	0.524	-0.535	0.346	-0.365	0.347	0.582	-0.583	0.71	0.54	-3.708	-1.054	-1.572	-0.814	-1.777	-1.694	-1.779	0.315	-0.618	3.462	-1.345	-0.222	0.507	-1.144	-2.967	-0.652	-1.328	0.089	2.13	-0.624	-1.327	1.064	-0.878	-3.051
RHPN2	PPI	1	9.895	-1.804	-3.021	-0.414	0.275	-2.176	0.294	-0.378	0.853	-0.711	1.063	-0.145	0.053	-0.364	-0.246	-0.233	0.809	-0.085	-0.586	0.276	0.29	-0.88	0.576	0.046	0.987	0.518	-0.063	-0.244	0.747	0.111	0.561	-0.018	-0.641	0.268	-0.334	-0.84	0.449	-0.336	0.189	0.511	-1.318	0.051	-0.1	-0.534	-0.043	-0.778	-1.389	-0.449	0.637	-0.337	0.158	0.052	-0.624	0.348	0.55	0.469	-0.442	-0.044	0.295	-0.153	-0.768	-0.376	-0.186	0.246	-0.003	0.233	-0.383	-0.02	-0.445	-0.066	-0.019	-0.096	-0.201	0.303	-0.025	-0.092	-0.313	0.608	-0.7	0.434	-0.212	0.011	0.45	0.484	0.237	-0.798	-0.656	-0.606	-0.923	0.126	-0.537	0.234	0.244	-0.389	0.295	-0.196	-0.275	0.488	0.028	-0.579	-0.364	1.38	-0.657	-0.458	-0.483	-0.557	0.448	0.391	2.009	-0.012	0.551	1.247	-0.593	1.456	1.491	-0.538	0.828	-0.184	0.578	-0.314	-1.49	-0.771	0.17	-0.744	-0.7	-0.143	0.196	0.174	0.192	0.732	1.408	-0.058	0.323	-0.624	0.086	-0.885	0.004	0.106	1.025	0.959	0.023	-0.79	0.518	0.339	0.912	-0.148	-0.444	-0.814	0.253	0.478	-0.925	0.043	-0.192	0.653	0.123	0.164	-0.258	-0.827	-0.121	-1.374	-0.835	0.722	-0.577	0.101	-0.217	-0.424	-0.552	0.302	-0.686	-0.06	-0.721	1.212	-0.295	0.399	-0.512	-0.513	0.477	-0.073	0.021	0.355	0.14	-0.296	-0.167	0.83	-0.695	0.804	0.248	0.458	-1.245	-0.526	-0.007	-0.111	-0.616	0.307	-0.247	-0.092	0.134	0.146	-0.706	0.477	0.158	-0.114	-0.427	0.012	-0.198	0.737	-0.866	1.046	-0.579	-1.781	0.29	-1.181	0.154	-0.08	0.678	1.069	1.086	-1.836	-0.674	-0.12	-0.113	0.926	0.681	0.573	-0.352	-0.263	0.955	-1.049	-0.679	0.654	-0.088	0.176	-0.138	-0.241	1.365	0.803	0.176	-0.418	-0.4	1.542	-0.229	-0.165	-0.617	1.361	-0.573	0.227	0.403	0.154	-0.194	0.453	-0.167	0.114	0.236	0.806	-0.702	-0.084
ASMT	PPI	1	5.369	-1.199	-1.429	-1.055	0.311	-1	-0.336	0.255	0.383	-0.848	0.508	-0.402	0.429	0.736	0.237	0.337	-0.395	-0.189	0.694	-0.229	-0.354	0.053	0.733	-0.071	-0.177	-0.38	0.098	0.344	0.375	0.631	0.156	0.122	-0.119	-0.259	-0.168	-0.338	-0.385	0.059	-0.532	0.603	-0.565	0.55	0.186	-0.813	0.061	-0.082	-0.368	0.455	0.194	-0.674	0.1	0.478	-0.031	0.065	-0.233	-0.237	-0.085	-0.016	0.291	-0.102	0.206	0.094	0.499	-0.009	-0.258	0.203	-0.536	0.489	-0.265	0.026	0.341	0.068	-0.065	0.018	0.57	0.537	-0.125	0.772	0.834	0.978	-0.14	0.653	1.421	0.277	-0.361	0.118	-0.226	-0.121	0.129	0.729	0.166	-0.546	-0.298	-0.275	0.182	-0.081	0.114	0.237	0.179	-0.68	0.139	-0.194	-0.827	-0.131	-0.83	0.058	-0.269	-0.585	-0.657	-0.045	-0.296	-0.553	0.703	-0.277	0.077	1.126	-0.025	0.218	-1.168	0.11	-0.409	-0.317	-0.143	0.239	-0.582	0.238	-0.253	-0.381	-0.384	0.086	0.243	0.006	-0.753	-0.051	-0.346	0.022	0.245	-0.497	0.477	0.256	0.222	0.281	0.853	0.607	-0.105	-0.081	0.207	0.209	-0.566	0.139	-0.071	0.074	0.137	0.015	0.87	-0.297	-0.204	-0.279	-0.339	-0.267	-1.25	0.069	-0.155	-0.247	0.485	-0.669	-0.262	-0.782	0.263	0.158	-0.327	0.448	-0.139	-0.937	0.176	-0.069	-0.306	1.361	0.215	0.051	0.064	-0.791	0.414	0.806	0.075	0.476	-0.22	0.111	-0.359	0.055	-0.356	0.384	0.243	-0.198	0.573	0.07	0.425	-0.65	-0.008	0.281	-0.397	-0.048	-0.375	-0.311	0.78	0.288	0.16	0.476	0.138	0.33	0.239	-0.35	-0.11	-0.631	-1.041	-0.039	0.272	-0.268	0.055	-0.566	-0.216	0.679	0.535	0.326	-0.334	0.315	-0.341	-0.228	-0.423	0.034	-0.101	0.349	-0.134	-0.627	-0.545	0.145	-0.261	0.158	0.687	0.634	0.472	-0.044	-0.479	0.451	0.03	-0.508	0.046	-0.112	-0.376	-0.198	-0.62	-0.006	-0.287	0.189	0.268	-0.684
PMF1-BGLAP	PPI	1	3.585	0.578	0.11	-0.969	0.572	0.723	-0.238	0.044	-0.464	0.288	-0.452	0.014	0.245	0.375	0.232	-0.104	0.524	-0.086	0.765	0.422	0.47	0.849	-0.153	-0.294	-0.242	-0.711	0.044	-0.448	-0.235	-0.362	-0.522	0.065	-0.456	0.373	-0.205	-0.032	-0.338	-0.365	-0.231	0.11	0.115	-0.134	0.239	-0.093	-0.793	-0.189	0.128	0.377	0.048	0.281	0.078	-0.443	0.217	-0.066	0.136	-0.075	0.603	0.125	0.183	0.042	0.193	-0.085	0.065	0.199	0.135	-1.205	-0.647	-0.25	0.057	0.432	-0.016	0.123	0.565	0.068	0.151	-1.13	0.647	0.582	0.465	-0.205	0.127	-0.845	-0.128	0.029	-0.628	0.028	0.412	0.491	-0.31	0.088	0.499	-0.123	-0.172	-0.345	0.022	-0.169	-0.258	-0.145	-0.291	-0.393	-0.162	-0.083	-0.026	0.163	-0.03	0.09	0.245	-0.227	0.496	-0.134	-0.392	-0.12	-0.219	-0.313	-0.257	0.021	0.333	-0.083	0.195	0.263	0.517	0.552	-0.395	-0.509	-0.269	0.632	0.314	-0.165	0.376	0.214	0.562	-0.176	-0.451	0.282	-0.301	0.034	-0.032	-0.093	-0.222	-0.177	-0.096	0.183	-0.084	0.27	-0.224	-0.173	0.636	-0.04	-0.552	-0.218	0.346	0.592	0.09	-0.804	-0.26	-0.442	0.381	-0.171	0.506	-0.032	-0.172	0.344	0.078	-0.093	-0.243	-0.351	-0.35	0.387	0.262	0.324	0.176	0.157	-0.436	0.145	-0.057	0.396	0.048	-0.393	0.126	0.417	0.304	0.345	-0.471	-0.258	0.571	-0.115	-0.063	-0.52	0.357	0.769	-0.63	0.034	-0.147	-0.041	0.1	0.58	-0.021	0.297	0.05	0.271	-0.027	0.064	-0.32	-0.099	-0.109	0.049	0.224	-0.017	0.165	0.029	-0.122	-0.312	0.092	-0.055	-0.173	0.807	-0.301	0.304	0.026	-0.255	-0.463	0.084	-0.038	-0.208	0.358	-0.053	0.027	0.047	-0.022	-0.045	-0.695	0.219	0.008	-0.064	0.353	-0.181	-0.282	-0.002	-0.176	-0.076	0.167	-0.071	0.012	-0.004	0.06	0.201	-0.188	-0.097	0.014	-0.748	0.157	0.407	-0.042	-0.047	-0.413	-0.447
CCBE1	PPI	1	6.518	-0.975	6.457	-6.92	1.676	-0.795	-1.732	-1.22	0.566	-0.361	0.242	0.241	-0.222	-0.561	0.161	0.474	-0.004	0.165	-0.978	-1.41	-0.386	1.852	-0.49	0.682	-1.713	-1.172	-0.901	0.302	0.181	2.014	0.488	-1.795	-0.587	-0.168	-0.743	0.647	0.599	0.477	-0.998	-0.698	-1.057	0.171	0.685	-0.153	0.154	0.498	-0.007	0.886	-0.01	0.458	0.558	0.439	0.331	-0.318	-0.327	-0.604	0.039	0.756	0.364	0.666	-0.583	0.502	0.721	-0.204	0.9	-0.922	0.333	1.032	0.415	0.303	-0.113	0.031	-0.297	0.112	0.162	0.473	0.261	0.247	1.119	-0.214	-0.079	-0.419	-0.694	-0.364	-0.765	-0.539	-0.587	0.186	0.32	0.192	0.548	0.424	0.002	-0.033	-1.009	-0.172	-0.529	0.889	0.537	-0.215	-0.196	-0.181	0.588	0.759	-0.647	0.045	0.202	-0.212	0.19	-0.713	-0.733	-0.85	-1.566	-0.831	-0.16	0.316	-0.136	0.082	0.138	-0.514	-0.423	0.179	-0.885	-0.193	-0.159	0.269	0.346	-0.285	-0.048	-0.236	1.078	-0.475	-0.01	-0.382	-0.072	0.169	0.61	-0.104	0.15	0.633	0.162	-0.007	-0.118	0.263	0.182	-0.393	0.378	0.268	0.409	-0.138	-0.261	0.093	-0.236	0.182	0.583	-0.561	-0.582	0.087	0.291	0.227	0.178	0.002	-0.036	0.055	-0.599	-0.734	0.205	0.246	0.205	0.697	-0.284	0.268	-0.462	0.55	-0.123	0.134	-0.468	0.447	-0.304	-0.384	-0.414	-0.009	0.582	0.68	-0.38	-0.303	-0.295	-0.723	-0.262	0.303	-0.428	0.278	-0.134	-0.934	0.283	0.326	-0.141	-0.411	0.341	0.452	0.069	0.459	0.496	-0.222	-0.893	-0.062	-0.123	0.402	0.039	-0.323	-0.691	0.146	0.03	0.13	-0.181	-0.113	0.219	0.334	0.595	0.418	-0.17	-0.206	-0.541	0.041	0.187	0.273	-0.349	-0.496	0.994	0.656	0.005	0.334	-0.822	-0.091	-0.242	-0.279	0.002	0.363	-0.11	0.059	0.952	-0.348	0.242	0.15	-0.164	-0.178	-0.455	-0.395	0.048	-0.098	0.009	-0.104	-0.155	0.249	-0.274	-0.156
CWC22	PPI	1	14.452	0.151	-5.033	-1.109	-0.097	5.455	1.174	-2.668	1.419	8.27	4.282	-0.666	-0.403	0.253	6.129	3.044	1.389	-1.525	-1.562	1.956	-1.275	-0.455	2.609	1.145	-2.045	0.408	-0.38	-0.168	-3.966	1.714	-1.071	-1.271	0.647	0.924	-0.002	0.827	-0.22	0.606	-1.057	1.371	-0.065	-0.716	1.828	1.683	1.133	0.126	0.539	1.025	1.004	-0.749	0.919	-1.024	-0.669	-0.612	-1.362	0.316	-0.624	-0.061	-0.055	-0.871	-0.655	-0.819	0.243	-0.119	0.091	-0.837	-0.781	-0.697	0.698	1.182	0.531	0.487	-0.008	0.322	-1.39	-0.897	0.225	0.247	0.332	0.329	-0.099	-0.291	0.214	-0.255	-0.931	-0.101	-0.101	0.288	-1.098	-1.653	-0.384	0.252	-1.213	-2.09	0.53	-0.015	-0.054	1.394	1.131	-0.83	-0.313	0.353	1.071	-0.23	0.158	-1.026	0.311	-0.855	-0.197	1.06	0.78	0.295	0.166	0.269	-1.261	0.205	-0.958	1.089	0.108	-0.849	0.8	1.055	0.355	0.048	0.245	-0.408	0.784	-0.609	-0.178	0.533	-1.063	-0.018	-0.636	0.207	1.107	-0.086	0.305	-0.394	0.47	-0.767	-0.69	-0.168	0.885	0.567	-0.91	-0.196	0.039	-0.09	-0.319	-0.047	0.631	1.106	0.829	-0.561	0.172	-0.249	0.716	0.34	-0.141	-0.09	0.26	-0.198	0.253	0.483	-1.717	0.193	-0.325	-0.422	0.267	-1.266	-0.31	0.205	-0.397	0.512	-0.071	0.395	-0.308	-0.321	0.132	-0.121	0.599	1.438	-0.453	0.271	1.043	0.377	-0.971	0.593	-0.175	-0.562	0.685	0.102	-0.907	1.041	-0.475	-0.047	0.426	1.406	-0.447	0.499	0.194	0.24	-1.533	0.281	-0.019	0.237	1.518	-0.386	-0.728	0.397	-0.254	-1.064	-0.81	-0.934	0.522	0.416	-0.657	-0.021	-0.243	-0.351	-0.357	-0.501	-1.064	0.59	-0.029	-0.089	0.081	-0.655	-0.271	0.221	-0.549	-0.735	0.996	1.066	0.237	-0.18	0.332	0.897	0.696	0.474	-0.28	0.877	0.472	-1.363	0.428	-0.603	0.626	0.832	-0.961	-0.482	-0.131	-0.691	0.25	-1.25	-0.23	-0.682
NCKIPSD	PPI	1	12.666	1.538	-2.818	-2.052	0.981	-0.002	-0.934	1.947	-2.883	-1.474	-0.457	0.163	-0.512	1.089	-0.611	-0.09	-0.981	-0.914	-1.475	-2.435	-1.403	-2.087	0.116	0.246	-1.417	0.045	2.36	0.319	0.13	0.81	0.447	-1.511	0.428	0.427	-0.592	0.466	-0.098	0.804	-0.436	-1.683	-1.741	0.739	1.195	-0.363	-0.298	0.379	-0.158	0.949	0.491	0.906	0.15	0.251	0.451	-0.692	-0.442	-0.629	0.592	0.595	-0.332	0.396	0.531	0.634	0.472	0.967	1.662	-1.172	1.329	1.281	0.525	-0.033	-1.287	-1.419	-0.967	-0.22	0.074	-0.372	-1.22	-0.724	0.334	-0.145	-0.621	-0.042	-0.563	0.906	0.146	1.109	-0.493	1.001	1.281	0.267	0.516	-0.35	-0.056	0.133	0.12	0.779	0.163	0.345	-0.492	0.716	0.784	-0.485	-0.675	0.288	0.171	-0.022	-0.508	-0.694	-0.273	-0.712	-0.403	0.962	1.502	2.875	-0.383	-0.63	0.146	0.425	0.392	0	0.376	0.866	-1.565	0.402	-0.515	-0.128	-0.558	-0.452	0.928	-0.341	0.486	-0.333	0.217	0.385	-0.6	-0.335	0.338	0.871	-0.332	0.014	1.112	0.03	0.661	0.299	-0.494	-0.827	1.877	0.684	0.201	-0.356	0.231	-0.513	0.623	0.467	0.807	-0.013	0.118	0.395	0.756	-0.537	-0.925	-0.51	0.527	-0.025	0.172	-1.172	-0.068	0.851	-0.467	0.078	-0.919	-0.509	0.439	-0.205	1.065	-0.169	-0.598	-0.041	0.192	0.235	-0.033	-1.003	-0.651	-0.641	0.36	0.347	-0.181	-0.827	0.079	-0.055	-1.856	0.492	-0.437	1.235	0.087	0.366	0.115	0.43	0.726	1.394	0.485	1.348	-0.847	-0.535	-0.44	0.118	0.152	-0.564	-1.431	1.275	-0.231	0.59	1.143	-0.056	-0.344	0.888	0.476	0.694	-1.075	0.452	-0.431	0.204	0.34	-0.232	-0.534	0.004	0.117	-0.622	0.04	0.438	-0.041	-0.061	-0.076	0.092	0.281	-0.514	-0.495	-0.597	-0.362	0.098	-0.015	-1.65	0.356	0.577	-0.531	-0.613	0.446	-0.343	0.658	1.166	-0.468	-0.82	0.409	-0.18	-1.037	0.181
SEC11C	PPI	1	2.387	-0.7	-0.2	-0.172	0.115	-0.218	0.513	0.049	0.331	-0.982	0.443	0.218	0.172	-0.007	0.292	0.262	-0.044	0.074	-0.126	0.007	-0.187	-0.389	0.172	0.227	0.669	0.228	-0.178	-0.044	-0.606	0.286	-0.109	-0.424	-0.346	-0.386	-0.041	-0.083	0.085	-0.261	0.328	0.309	0.18	-0.202	-0.139	-0.025	0.3	0.074	-0.004	-0.06	0.423	0.109	0.244	-0.061	-0.192	-0.203	0.157	-0.148	0.416	-0.038	0.13	0.082	0.432	-0.04	-0.05	-0.256	0.261	0.102	0.139	0.08	-0.455	-0.182	-0.031	0.157	0.192	-0.071	0.142	-0.377	-0.339	0.286	0.356	0.229	0.052	-0.213	-0.411	-0.316	0.02	-0.088	-0.252	0.188	0.155	-0.2	-0.237	0.039	0.267	0.049	0.213	-0.183	-0.407	0.308	-0.037	0.041	-0.193	0.054	0.216	0.092	0.556	-0.242	0.172	-0.318	-0.212	-0.492	-0.506	0.134	0.379	-0.257	-0.443	0.171	0.264	0.315	0.337	-0.027	0.21	0.224	0.386	-0.268	0.056	0.038	0.235	-0.432	-0.257	0.384	0.066	0.207	-0.055	0.305	0.192	-0.063	0.427	0.581	0.326	-0.292	0.147	0.277	-0.26	0.059	-0.038	-0.141	-0.314	0.337	-0.128	-0.028	-0.386	0.14	-0.195	0.088	-0.552	-0.303	0.319	-0.006	0.081	0.083	0.202	-0.05	-0.338	-0.567	-0.062	0.354	-0.481	-0.173	-0.225	-0.203	0.135	-0.048	-0.152	-0.347	-0.058	-0.255	-0.689	-0.18	-0.041	0.017	0.127	-0.106	0.138	-0.062	-0.102	0	-0.005	-0.08	0.223	-0.154	0.001	-0.049	0.159	-0.373	-0.196	0.334	-0.106	-0.272	-0.009	-0.159	-0.027	-0.129	-0.22	0.181	0.066	-0.379	-0.425	-0.083	0.148	0.07	-0.434	0.013	0.037	-0.063	0.057	-0.159	-0.14	-0.269	-0.363	0.041	-0.499	0.225	-0.407	0.032	0.047	0.158	0.163	-0.293	-0.033	0.164	-0.119	0.299	0.19	-0.282	-0.088	0.164	0.204	0.24	0.171	0.222	0.381	0.022	-0.1	-0.066	0.262	0.07	0.238	-0.282	-0.056	0.247	-0.396	0.47	-0.173	0.269	-0.042	0.229
TBC1D5	PPI	1	12.371	0.576	-3.497	-2.712	0.389	2.276	0.42	1.033	0.704	1.947	-0.411	-0.182	-0.467	-2.67	0.576	-0.505	1.124	0.504	-0.336	5.017	-0.298	0.554	3.014	0.184	-1.286	0.305	-0.57	0.961	-1.446	-1.677	-0.398	-0.051	-0.938	-0.151	0.076	0.048	0.197	0.271	1.002	1.125	1.063	1.154	0.03	1.673	-0.4	0.765	-0.025	0.059	-0.039	0.59	0.055	-0.731	-0.786	-0.15	-0.284	-0.538	0.303	0.343	-0.315	0.443	0.422	0.17	-0.14	-0.876	-1.718	-0.028	0.152	-0.084	0.086	0.674	0.683	1.189	0.887	0.393	-0.391	0.517	-0.29	0.451	0.274	-0.808	-0.197	-0.65	-0.427	-0.297	-1.354	-0.97	-0.015	0.618	0.191	-0.971	-1.016	-0.044	0.124	0.427	-1.141	-0.617	-0.754	1.086	0.024	0.28	0.329	-0.882	0.401	0.454	-0.645	-0.785	0.929	1.471	-1.953	0.172	0.123	0.746	-0.583	-0.357	-0.15	0.724	0.341	0.669	0.287	0.322	-0.243	-0.494	0.962	0.119	0.023	1.364	1.125	-0.815	1.445	0.064	-0.183	-0.24	-0.793	0.012	-0.19	-0.829	-0.33	0.879	-0.409	-0.328	0.088	-0.524	1.052	-0.642	-0.875	0.15	1.531	0.022	-0.479	0.629	-1.555	0.348	-0.172	0.381	-0.097	0.6	0.028	-1.345	-0.86	1.454	-0.513	-1.206	-1.03	-1.265	0.16	0.232	0.231	-0.178	1.315	0.034	-0.313	-0.876	0.287	-0.037	0.141	-0.045	0.227	-0.349	0.121	0.61	0.131	-0.189	-1.069	-0.187	-0.508	0.587	-0.973	0.809	0.054	0.846	0.248	-0.036	0.527	0.494	-0.651	0.496	0.598	0.163	-0.019	0.982	0.498	-0.187	-0.817	-0.449	-0.588	0.3	0.802	0.376	-0.562	-0.477	-1.334	0.398	-0.734	-0.661	-0.846	0.145	0.016	0.176	-0.325	0.407	0.037	-0.037	1.409	0.065	0.181	1.228	0.543	-0.249	-0.691	-0.585	0.658	-1.204	0.601	-0.816	0.27	-0.617	0.543	0.613	0.735	-1.046	-0.321	0.442	-0.117	0.605	0.208	0.429	0.42	1.048	0.169	0.84	0.398	-0.033	-0.597	0.129	0.708	0.038
ANXA3	target	1	4.36	-0.911	-1.121	-0.142	-0.143	-0.57	0.815	-0.154	1.493	-0.704	0.119	-0.199	-0.353	-0.794	0.363	-0.003	0.386	0.166	-0.05	-0.356	-0.508	-0.291	-0.165	0.474	1.028	-0.71	0.344	0.053	-0.268	0.57	-0.366	-0.366	0.232	0.31	0.135	-0.504	-0.656	-0.004	0.12	-0.023	-0.842	0.343	0.422	-0.806	0.26	0.403	-0.64	0.806	0.464	0.251	-0.437	0.485	0.452	-0.01	-0.183	-0.183	-0.583	0.139	-0.295	0.036	-0.417	0.291	0.32	0.147	0.341	0.455	-0.228	0.196	0.515	0.215	-0.204	0.41	0.277	-0.39	0.453	0.226	-0.572	0.251	0.57	-0.772	0.129	0.223	0.284	-0.816	-0.284	0.195	-0.863	0.698	0.643	0.025	-0.047	0.68	0.452	0.118	0.512	0.066	0.114	-0.001	0.204	-0.657	-0.082	-0.088	0.226	0.256	0.014	0.443	-0.038	0.329	0.179	-0.23	-0.121	0.291	-0.037	0.209	-0.398	0.076	0.297	0.006	0.154	-0.47	-0.079	-0.056	0.428	0.368	-0.468	-0.429	0.38	0.524	-0.032	-0.143	0.247	0.352	-0.55	0.123	0.542	0.424	0.443	0.001	-0.129	-0.178	0.432	-0.241	-0.39	0.007	-0.003	0.261	-0.357	0.017	-0.189	-0.402	-0.017	0.515	0.299	0.13	0.365	-0.25	0.176	-0.073	-0.202	0.027	0.053	-0.268	-0.305	-0.197	0.132	0.246	-0.907	-0.481	-0.242	-0.704	0.076	-0.282	0.167	-0.454	-0.108	-0.335	-0.214	-0.274	-0.797	0.244	1.001	0.05	0.972	-0.168	-1.016	0.229	-0.275	-0.418	-0.207	-0.451	-0.231	-0.338	0.127	-1.002	-0.676	0.192	-0.007	-0.471	-0.416	-0.08	-0.469	-0.097	-0.613	0.354	0.178	-0.157	0.013	0.04	-0.538	-0.019	-0.083	-0.158	0.547	-0.921	0.054	-0.242	-0.021	0.305	0.094	0.339	-0.043	0.165	0.085	-0.125	0.374	0.126	-0.064	-0.034	0.136	0.122	-0.715	0.083	-0.248	0.127	-0.17	-0.375	-0.046	-0.383	0.475	-0.806	-0.744	0.741	-0.089	0.046	0.051	0.216	-0.365	0.326	-0.75	0.292	-0.084	0.112	0.042	-0.057	0.164	0.034
ARFGAP2	PPI	1	8.065	-0.707	-1.708	-0.564	-0.001	1.535	0.131	-0.424	-0.179	1.171	-0.008	-0.208	0.17	0.501	0.986	-1.239	1.203	-0.518	0.295	0.647	0.617	-0.588	-1.36	0.825	0.932	1.059	-0.12	0.037	-0.202	-0.405	0.672	-0.626	-0.054	-0.436	-0.926	-0.313	1.878	-0.9	1.094	-0.722	0.962	-0.238	-0.447	-0.034	-0.197	-0.117	0.246	0.113	-0.129	-1.15	0.049	-0.572	0.927	-0.435	-0.673	-0.169	-0.754	-0.447	-0.146	0.155	-0.723	1.968	0.88	0.628	-0.744	-1.236	0.965	-0.493	-0.082	-0.585	0.281	-0.82	-0.413	0.226	-0.856	0.491	0.55	-0.137	0.207	0.223	0.043	0.058	-0.46	-0.934	-0.194	-0.372	0.218	-0.457	0.408	-0.638	-0.203	1.203	0.115	0.182	-0.744	0.843	-0.179	-0.347	-0.205	0.086	0.155	0.004	-1.252	1.058	0.237	0.205	0.056	0.028	-0.726	0.416	0.484	0.377	0.213	-0.061	-0.403	0.42	0.335	0.102	0.862	-0.351	0.715	-0.677	0.313	-0.724	-0.583	-1.146	-0.121	0.331	0.223	0.17	0.687	-0.012	0.426	0.784	-0.307	0.275	1.235	0.435	1.021	0.185	-0.488	-0.237	-0.252	-0.052	-1.01	-0.893	-0.526	-0.251	-0.272	0.089	-0.344	0.118	0.305	-1.026	0.149	-0.292	0.172	0.326	0.013	-0.484	-0.106	-0.062	0.21	0.554	0.686	-0.198	0.312	1.321	0.283	-0.141	-0.006	1.459	-0.83	-0.287	0.197	-1.498	-0.877	-0.495	-0.977	0.536	0.229	-0.026	0.871	0.412	-0.488	0.309	-0.19	-0.165	0.471	-0.366	0.161	-0.141	0.405	0.118	0.272	0.038	-1.116	0.182	-0.303	-0.855	-0.028	-0.377	-0.531	-0.025	0.269	-0.166	-0.607	-0.162	-0.193	-1.218	0.4	0.397	-0.204	-0.131	-0.515	0.604	0.389	-0.454	0.161	0.232	0.322	-0.031	0.349	-0.138	1.174	0.096	-0.279	-0.512	0.751	-0.23	-0.398	0.033	-0.883	-0.638	0.15	-0.481	0.216	-0.358	0.26	0.458	0.52	-0.306	0.193	-0.542	0.075	0.445	0.196	0.421	-0.477	-0.343	-0.764	0.574	0.674	-0.283	-0.502	-0.269
UBL5	PPI	1	0.779	-0.368	-0.092	0.264	-0.058	-0.121	0.088	-0.183	0.177	-0.253	0.118	0.051	-0.023	-0.229	-0.009	0.107	0.16	0.031	0.06	0.018	0.083	-0.124	0.106	0.166	0.12	-0.096	-0.055	-0.071	-0.075	0.063	-0.125	0.013	-0.026	-0.024	-0.026	-0.322	0.041	-0.022	0.276	0.21	-0.213	0.036	-0.056	0.058	0.07	-0.084	0.271	0.022	0.307	0.02	0.131	0.152	-0.162	-0.406	0.093	-0.083	0.055	0.078	-0.034	0.067	-0.221	-0.019	0.163	0.08	-0.023	0.034	0.189	-0.167	-0.146	0.065	0.185	0.116	-0.058	-0.053	0.297	0.033	-0.061	-0.357	0.023	-0.021	-0.134	0.014	-0.035	-0.036	-0.171	-0.341	-0.121	0.06	-0.135	0.048	0.038	-0.017	0.014	0.032	-0.01	0.25	0.215	-0.112	0.167	0.119	0.117	0.118	0.174	0.051	-0.203	0.145	-0.074	0.091	0.16	-0.06	0.108	0.115	-0.319	-0.126	0.022	0.021	0.188	-0.141	0.111	-0.198	0.044	-0.18	0.037	0.013	0.17	0.087	0.088	-0.28	-0.014	-0.19	0.033	0.36	-0.099	-0.098	-0.024	0.237	0.249	0	0.231	0.006	0.206	0.285	-0.109	-0.095	-0.026	-0.164	-0.006	0.055	0	-0.135	0.017	-0.165	-0.234	-0.129	-0.119	0.034	0.199	0.014	0.206	-0.001	0.05	0.039	0.277	-0.247	-0.08	0.035	-0.141	0.116	-0.193	0.098	-0.073	0.37	0.124	-0.074	0.014	-0.206	-0.115	0.047	-0.013	0.336	0.093	-0.072	0.039	0.191	-0.329	-0.053	-0.176	0.07	0.053	0.372	0.23	-0.045	0.052	-0.055	-0.031	0.08	0.048	0.002	0.091	0.116	-0.007	-0.038	-0.035	0.091	0.04	0.005	-0.156	-0.079	-0.397	0.172	-0.115	-0.186	-0.124	-0.372	-0.034	0.072	-0.076	-0.206	-0.023	0.103	-0.278	-0.047	-0.126	0.156	0.111	-0.289	-0.209	-0.207	0.22	0.147	-0.03	-0.101	-0.01	0.015	-0.033	0.143	0.054	-0.086	0.098	0.106	-0.037	-0.146	-0.219	0.161	0.138	0.023	0.146	-0.008	-0.321	0.074	0.003	0.032	-0.098	0.08	0.101	0.007
CHTF18	PPI	1	16.227	-1.93	-2.46	-5.06	0.747	-1.981	-1.686	2.344	-4.671	-0.884	0.285	-0.337	2.393	3.839	0.588	-1.877	-0.344	-0.596	-0.532	-1.648	-0.826	0.049	-0.816	-0.697	0.679	1.064	0.626	0.146	-0.672	0.916	0.338	-0.173	0.703	0.151	-0.051	-0.918	-0.334	0.356	0.183	-0.517	-0.44	0.146	0.342	0.436	-1.01	-0.406	-0.977	-0.233	0.01	1.005	-0.689	0.14	-0.095	0.19	0.061	-0.833	0.867	0.912	0.508	0.424	1.664	0.538	1.442	-0.818	0.722	-1.887	1.179	-0.972	0.37	0.84	-1.027	-0.72	-0.8	-0.595	0.911	0.098	-1.652	0.107	-0.127	0.62	-2.387	1.67	-1.396	0.512	-0.072	-1.768	0.263	-0.052	-1.784	0.836	-1.329	-1.57	0.206	-0.481	0.643	-0.695	-0.636	0.109	0.826	0.342	-1.017	0.211	0.245	0.283	-0.436	-1.615	0.093	0.071	0.448	0.658	-1.253	-0.138	-0.364	0.46	-0.469	-0.422	-0.133	-0.563	-1.038	-0.402	-0.805	-0.735	0.99	0.266	0.025	0.647	0.578	-0.127	-0.057	0.14	-0.252	0.232	0.614	0.427	1.499	-0.377	-0.981	0.83	-0.473	0.02	-1.074	0.09	0.809	-0.101	-0.822	1.111	-0.482	-1.043	-0.591	1.017	0.594	0.973	-0.469	0.084	0.493	-0.714	1.043	-0.266	0.121	0.064	-0.998	-1.159	-0.06	-0.335	0.093	1.05	-0.54	0.759	-0.262	0.973	0.583	0.494	-0.132	-0.508	-0.055	-1.599	0.714	-0.789	0.58	0.577	0.852	-0.294	0.169	1.028	0.709	-0.784	-0.301	-0.378	0.457	0.153	0.439	0.647	-0.838	-1.22	-0.312	0.388	0.543	0.415	-0.625	-0.462	-0.261	-0.312	-0.172	0.191	0.276	0.573	0.204	-0.426	-0.515	0.002	-0.631	-0.453	2.131	0.554	0.451	-0.592	0.347	-0.192	-0.237	-1.243	-0.902	0.761	0.803	0.42	0.414	0.65	-0.597	1.248	-0.185	0.192	0.348	-0.309	0.131	0.214	0.685	1.714	0.576	-0.576	-0.742	0.147	0.671	0.832	-0.171	-0.167	-1.242	0.704	-1.44	0.901	0.006	0.866	0.327	0.281	1.826	-1.872	-0.037	1.576
KAT2A	PPI	1	12.173	-1.931	-1.225	-0.905	-0.48	-0.39	-0.178	1.223	-2.362	-0.508	-0.32	0.184	-0.21	-0.597	-0.31	0.099	0.627	-1.035	0.635	0.607	0.769	-0.876	-2.164	-1.836	0.584	1.02	-1.516	-1.782	-0.294	0.267	2.085	2.525	-2.869	-1.354	1.673	-3.189	-1.519	0.884	1.707	-1.998	-0.125	-1.639	3.082	0.823	1.54	0.077	-2.085	0.384	1.286	-0.447	-0.712	-0.857	1.204	0.178	0.462	-0.287	0.911	-1.363	-0.113	0.762	0.407	1.098	-0.293	0.04	-2.074	0.889	0.315	-2.049	1.236	-1.803	-0.043	0.716	0.807	-0.834	1.058	-0.552	-0.791	-1.546	-0.095	-0.328	0.387	2.055	0.38	-1.308	0.887	-0.053	0.338	-0.19	0.615	0.345	-0.077	-0.701	-0.125	-0.133	0.737	-0.507	-0.484	0.584	-0.749	1.223	-1.29	-0.173	0.112	-0.755	0.47	0.01	0.273	0.245	1.156	0.21	1.343	1.022	0.602	-0.582	1.498	0.237	-0.026	-1.522	-0.228	0.059	0.585	0.253	0.341	0.404	-0.39	0.224	-1.205	-0.456	-1.234	-0.39	-0.629	0.122	0.183	0.507	0.329	-0.299	0.361	-0.3	1.199	-0.149	-0.732	0.423	-0.595	-0.302	1.888	-0.747	0.017	0.474	-0.303	0.833	-0.184	-0.516	-0.714	0.837	-0.415	1.242	1.936	-0.261	-0.888	-1.018	0.106	-0.719	-0.917	0.043	-0.249	-0.489	-0.071	0.277	-1.092	-0.337	1.201	-0.236	0.709	-0.564	-1.233	0.001	0.893	-0.616	-0.419	-0.24	0.022	0.636	-0.613	0.658	-0.537	-1.35	0.481	-1.2	0.257	-0.244	0.505	0	0.825	-0.226	0.487	0.805	-1.419	-0.008	0.475	1.712	0.078	-0.53	0.333	-1.013	1.463	-0.23	0.417	0.528	0.703	-0.235	0.782	-0.324	-0.014	-0.48	-0.08	-0.296	-0.76	0.466	0.512	-1.003	-1.032	-0.464	0.382	0.353	-0.095	0.696	0.27	-0.146	-0.406	-1.042	0.822	0.273	-0.072	-0.258	-0.317	-1.505	0.711	0.351	-1.024	-0.621	-1.071	0.443	0.929	0.422	-0.185	-0.085	0.617	-0.142	-0.491	-0.858	-0.88	0.376	-0.029	0.588	-0.038	0.918
RPL17	PPI	1	2.285	-0.924	-0.288	0.581	-0.21	-0.222	0.679	-0.545	0.086	0.431	-0.282	0.007	-0.13	-0.175	0.37	0.558	0.193	0.192	0.082	0.195	0.364	-0.045	-0.054	0.215	0.037	-0.581	-0.146	-0.426	-0.055	0.014	-0.133	-0.111	-0.48	-0.257	-0.007	-0.582	0.002	0.219	-0.019	-0.2	-0.556	-0.177	0.013	0.251	0.067	0.121	0.362	-0.058	0.022	0.442	-0.194	-0.009	-0.137	-0.608	-0.199	0.434	-0.309	-0.017	0.272	-0.317	-0.377	0.011	0.053	0.331	-0.267	-0.217	-0.08	-0.252	-0.618	0.021	-0.378	-0.338	0.124	0.1	0.219	-0.029	-0.169	0.099	-0.123	-0.177	0.321	0.184	0.051	0.304	-0.117	-0.214	0.128	0.204	-0.278	0.092	-0.194	-0.537	-0.183	-0.109	0.058	0.118	0.177	0.127	0.185	0.1	-0.114	0.343	0.076	-0.096	-0.069	0.366	0.262	-0.014	-0.025	-0.006	-0.169	-0.016	0.024	-0.071	0.022	-0.071	0.545	-0.027	0.236	-0.193	-0.046	-0.171	-0.271	0.088	-0.242	0.144	0.015	-0.256	-0.023	0.017	-0.014	-0.079	0.229	-0.241	0.474	0.196	-0.259	-0.26	-0.012	0.162	0.185	0.101	-0.28	0.513	-0.348	-0.161	-0.454	0.488	0.215	-0.51	-0.413	0.345	-0.197	-0.004	0.344	0.458	0.254	-0.262	0.177	-0.106	0.528	-0.277	0.089	0.053	-0.474	-0.391	-0.144	-0.223	-0.105	0.372	-0.167	0.026	0.233	-0.225	0.145	-0.152	0.348	-0.517	0.084	0.325	-0.27	-0.303	0.115	-0.238	-0.028	-0.304	0.335	-0.037	0.19	-0.424	-0.127	-0.316	-0.008	-0.038	0.306	0.062	0.027	0.568	0.043	-0.424	0.543	0.02	-0.172	-0.099	-0.139	-0.034	0.067	-0.061	-0.238	-0.272	-0.07	-0.454	0.108	0.623	0.165	-0.104	-0.144	-0.153	0.048	0.266	-0.152	0.149	0.252	0.214	0.214	-0.542	-0.527	0.311	-0.062	-0.023	0.129	0.027	0.373	0.016	0.051	0.206	0.088	-0.37	0.183	-0.201	-0.065	0.442	-0.348	-0.158	0.061	0.338	-0.333	0.291	-0.092	-0.246	0.178	0.347	0.086	-0.142	-0.117	0.378
OAS1	PPI	1	5.476	-0.758	-1.478	-1.089	0.013	0.158	0.059	-0.402	0.297	-1.081	0.028	0.182	0.184	-0.235	0.002	0.101	0.584	-0.023	0.603	0.059	-0.316	1.008	0.805	-0.28	-0.029	0.366	-0.403	-0.178	-0.508	-0.676	-0.583	0.579	0.137	-0.153	0.161	-0.412	-0.406	-0.133	0.341	0.34	0.062	0.362	0.648	0.629	-0.372	0.195	0.736	0.087	0.735	-0.144	-0.04	0.829	0.615	-0.142	-0.013	1.091	-0.913	-0.094	-0.018	0.04	0.43	0.742	-0.848	-0.062	0.448	-0.385	0.633	0.81	-0.571	-0.447	0.002	0.248	-0.448	0.086	0.082	-0.125	0.199	-0.591	0.162	0.5	0.371	-0.211	0.331	-0.258	-0.164	-0.536	-0.191	0.009	-0.382	-0.237	0.309	0.003	-0.915	-0.213	0.803	-0.251	0.385	0.034	-0.63	-0.06	-0.061	0.231	-0.217	0.534	-0.322	0.446	0.612	-0.358	0.582	-0.075	-0.199	-0.855	-0.316	0.016	0.161	-0.152	0.16	0.183	-0.47	0.221	-0.153	-0.716	-0.731	-0.866	-0.228	0.655	0.478	-0.192	1.49	-0.563	-0.15	0.303	-0.169	-0.508	-0.237	-0.344	0.083	0.1	0.196	-0.24	1.087	0.488	0.448	0.06	0.11	-0.017	-0.221	-0.402	-0.173	-0.437	-0.904	0.547	-0.108	-0.749	-0.069	0.434	-0.444	0.55	0.943	-0.182	-0.043	0.39	0.004	-0.667	-0.211	0.056	-0.868	0.678	-0.342	0.31	-0.313	0.615	-0.667	-0.3	0.707	0.181	0.101	0.37	-0.835	0.425	0.134	0.45	-0.17	0.181	-0.393	0.049	-0.471	0.339	-0.434	-0.4	-0.498	1.22	-0.273	0.357	-0.453	-0.792	-0.166	-0.865	-0.365	0.104	0.114	-0.47	1.63	-0.314	-0.131	-0.41	-0.18	0.522	0.469	-0.066	0.446	0.192	-0.335	0.531	0.338	0.382	0.007	-0.653	0.729	-0.348	1.385	0.211	0.519	0.358	-0.164	-0.027	0.12	0.067	-0.116	0.396	0.548	-0.386	0.02	-0.189	-0.214	-0.065	-0.837	-0.098	0.287	0.273	-0.191	-0.307	0.445	0.231	0.697	-0.413	0.036	-0.529	0.024	0.123	-0.232	0.396	-0.558	-0.264	-0.445	0.413
CXCL8	target	1	1.427	-0.57	-0.368	0.129	-0.11	-0.329	0.021	-0.152	0.016	-0.495	0.162	-0.101	0.057	0.117	-0.045	-0.095	0.237	-0.137	-0.115	-0.087	-0.083	-0.118	-0.057	0.126	-0.233	-0.252	-0.127	-0.151	-0.088	0.17	0.073	-0.101	0.095	-0.038	0.076	-0.322	0.049	-0.229	0.019	0.226	0.196	-0.464	-0.076	-0.203	0.256	-0.254	0.044	-0.006	-0.041	0.503	-0.226	0.225	-0.2	-0.305	0.109	-0.318	0.034	0.144	-0.142	0.137	-0.09	-0.12	-0.047	0.05	0.109	0.095	0.156	0.01	0.152	0.115	0.049	0.026	0.265	-0.135	-0.026	0.11	0.321	0.216	0.225	-0.182	-0.234	0.085	0.318	0.294	0.106	0.105	-0.049	0.087	-0.123	-0.288	-0.205	0.069	-0.224	0.367	0.056	-0.023	0.018	0.046	0.061	0.217	-0.156	0.238	0.049	-0.258	-0.208	-0.062	0.083	0.07	-0.237	-0.483	0.153	-0.345	0.201	0.021	0.171	-0.136	-0.38	0.066	0.31	0.18	-0.018	-0.47	0.182	-0.012	0.223	0.243	-0.079	-0.474	-0.448	0.123	0.133	-0.169	-0.062	0.309	-0.082	0.173	-0.096	0.114	0.08	0.288	-0.461	0.106	-0.174	0.14	0.288	0.004	-0.069	-0.34	-0.173	-0.099	-0.079	0.088	0.226	0.259	-0.109	-0.438	0.04	-0.016	-0.087	0.104	0.21	0.165	-0.412	-0.294	-0.263	-0.265	0.105	-0.117	-0.004	-0.135	-0.17	-0.096	-0.187	0.259	0.147	0.48	-0.324	-0.42	-0.39	0.306	0.074	0.1	-0.138	-0.108	0.41	0.257	0.229	0.05	-0.014	0.042	0.08	-0.042	0.345	0.278	-0.034	0.202	0.097	-0.119	0.109	-0.227	-0.07	-0.21	-0.263	-0.042	0.052	-0.174	-0.095	-0.281	-0.003	0.048	-0.172	0.06	0.278	0.238	0.29	0.057	0.072	-0.078	-0.276	-0.227	0.112	0.074	-0.235	0.088	0.409	-0.092	-0.054	-0.451	0.029	-0.073	-0.134	-0.256	0.128	0.023	0.058	0.029	-0.291	-0.043	-0.009	0.258	0.097	0.408	0.484	-0.257	0.195	-0.217	-0.032	-0.045	-0.122	-0.023	-0.048	0.039	-0.14	0.126	-0.069	-0.011
PGLYRP2	target	1	8.769	-0.566	-1.607	-2.264	0.009	-1.786	0.461	2.847	-1.416	-3.014	0.69	0.303	0.374	2.301	-0.376	-1.226	-0.208	-0.12	-1.914	-0.259	-1.618	-0.012	-0.743	-0.39	-0.126	-0.561	0.358	-1.09	-0.301	-1.15	0.588	-0.711	-0.378	0.438	-0.726	-0.671	-0.313	0.076	0.738	0.428	0.233	-0.673	-0.58	-0.304	0.172	-0.951	0.218	-0.435	-0.623	-0.981	-0.989	0.415	0.702	-0.473	-0.014	-0.12	-1.517	-0.832	0.269	-0.821	0.373	0.417	0.364	-0.762	-0.117	0.46	0.274	0.228	0.419	0.287	-0.297	0.454	-0.076	0.662	0.013	-0.727	0.67	-0.457	-0.159	-0.462	0.164	-0.008	0.357	0.061	-0.394	-0.625	0.647	-0.397	-0.799	0.125	-0.217	-0.213	-0.333	-0.66	-1.125	-0.414	-0.601	0.615	-0.329	0.69	-0.959	0.979	0.623	0.763	-0.579	-0.415	0.748	0.076	-0.046	0.354	-1.692	-0.593	0.017	-0.661	-1.036	0.442	-0.505	-0.62	0.486	-0.939	-0.374	-0.415	-0.002	-0.505	0.671	-0.922	0.578	0.335	-0.544	1.009	0.007	0.932	0.059	-0.106	0.689	-0.045	-1.338	-1.721	0.034	0.256	-0.461	-1.95	-0.262	0.037	0.437	0.284	0.54	-0.37	0.043	0.04	0.243	0.576	-0.028	-0.378	0.096	0.104	-0.739	-1.063	-0.182	-0.132	-0.688	-0.524	0.143	0.271	0.294	0.157	-0.73	-0.037	-1.248	-0.283	-0.241	0.243	-0.646	0.247	0.001	-0.166	0.029	1.823	0.44	2.066	0.805	-0.633	-0.534	1.034	0.185	0.834	-0.033	-0.668	-0.945	0.006	0.135	-0.001	-0.445	0.772	0.647	-1.043	0.642	1.404	-0.428	-0.046	-0.384	-1.36	0.549	-0.612	0.737	-0.726	0.173	-0.316	-0.202	-0.399	1.097	0.209	-0.251	0.564	1.283	-0.119	-0.127	0.239	-0.409	-0.591	-0.082	0.43	0.306	-0.571	-0.984	-0.817	0.314	-0.276	-0.188	-0.465	0.134	0.447	0.026	1.236	0.1	-0.38	0.196	0.37	0.307	-0.673	-0.67	0.294	-0.401	-0.058	-0.008	-0.039	1.125	0.443	0.004	-1.175	0.821	-0.133	-0.878	-0.155	-0.315	-0.169
RPF2	PPI	1	3.96	-1.556	-0.843	0.627	-0.203	-0.785	0.574	-0.64	0.975	-0.2	0.109	-0.148	-0.363	-1.453	0.447	0.927	0.885	-0.111	0.011	-0.065	-0.097	-0.778	-0.32	-0.046	0.429	-0.323	-0.869	-0.834	-0.415	0.293	-0.026	-0.671	-0.488	-1.036	-0.429	-0.812	0.38	1.006	0.659	0.651	-1.303	0.755	-0.351	0.413	0.341	-0.297	1.03	0.297	-0.074	-0.258	0.213	0.21	0.66	-0.715	-0.368	1.257	0.501	0.678	0.3	-0.432	-0.641	0.407	-0.195	0.26	0.515	-0.054	0.288	-0.549	-0.665	0.361	-0.128	0.395	-1.094	-0.062	0.101	0.402	-0.785	-0.794	0.353	0.26	0.138	0.155	0.626	-0.352	-0.275	-0.106	0.101	-0.167	-0.565	0.33	-0.184	-0.333	0.266	0.439	0.987	0.589	-0.058	0.193	0.59	0.048	-0.132	0.063	-0.191	-0.287	0.564	0.12	-0.617	0.16	-0.004	0.02	0.137	0.098	-0.201	0.571	-0.358	-0.001	0.394	0.142	0.734	-0.402	0.013	0.2	0.399	-0.114	0.181	-0.069	-0.201	-0.209	-0.371	-0.443	0.254	0.374	0.378	-0.271	-0.398	-0.588	-0.178	0.336	0.411	0.413	-0.71	0.241	0.231	-0.175	-0.044	0.105	-0.273	0.087	0.184	-0.397	0.178	0.156	-0.114	-0.566	-0.398	0.69	0.083	0.587	-0.077	0.264	0.098	0.165	0.841	-0.222	-0.385	-0.055	-0.337	0.013	-0.145	0.075	-0.179	0.214	0.202	-0.021	0.106	-0.248	0.206	-0.048	0.57	-0.032	0.154	0.207	0.104	-0.032	0.11	0.173	-0.339	0.107	-0.669	0.901	0.574	0.137	0.045	0.186	-0.305	-0.326	0.245	-0.122	0.011	0.29	-0.024	0.179	-0.109	-0.301	0.02	-0.424	-0.07	-0.115	0.235	0.165	-0.477	0.059	0.06	-0.022	0.048	-0.558	-0.238	-0.371	-0.528	-0.272	-0.442	-0.001	-0.598	-0.078	0.209	-0.234	-0.26	0.127	-0.518	0.146	-0.079	-0.103	0.428	0.021	0.37	0.066	0.09	-0.779	0.204	-0.193	0.204	-0.014	0.098	0.772	-0.322	0.43	-0.332	0.186	-0.27	-0.074	0.714	-0.047	-0.09	0.226	-0.331	0.322
CDO1	PPI	1	2.119	-0.337	-0.58	0.033	-0.057	0.348	0.302	-0.323	0.57	-0.529	0.159	0.061	-0.282	-0.492	0.135	0.236	0.055	0.315	-0.1	-0.062	-0.041	-0.09	-0.067	-0.077	0.41	-0.051	-0.134	0.02	-0.152	0.117	-0.112	0.482	-0.066	-0.09	0.156	-0.041	-0.263	0.182	-0.032	0.196	0.151	0.256	0.315	-0.12	-0.372	-0.072	0.193	0.096	-0.048	0.24	-0.158	0.011	0.047	-0.012	0.207	0.016	0.392	0.56	-0.471	0.613	-0.092	-0.255	0.143	-0.169	-0.058	-0.164	0.201	-0.27	0.062	0.072	0.019	-0.184	-0.24	-0.136	0.247	-0.259	0.073	0.095	-0.046	-0.009	0.46	0.599	-0.277	0.116	-0.377	0.034	-0.062	-0.151	-0.262	0.077	-0.156	-0.353	-0.075	-0.194	-0.396	0.33	0.551	-0.145	0.056	0.147	0.34	0.232	0.032	0.127	0.153	-0.05	0.027	-0.079	0.034	-0.162	-0.04	-0.324	-0.259	-0.087	-0.105	0.194	0.163	-0.063	0.133	-0.23	-0.189	-0.162	0.139	0.288	0.317	0.043	-0.04	0.031	0.169	0.019	0.09	-0.056	0.223	-0.215	-0.052	-0.343	0.303	0.232	0.584	0.022	-0.308	-0.048	-0.035	0.303	-0.047	-0.321	-0.163	0.208	0.003	0.334	0.221	-0.25	0.471	0.14	0.045	-0.439	0.047	-0.003	-0.156	0.265	0.295	0.072	-0.29	0.097	0.296	-0.21	-0.145	-0.054	0.214	0.11	0.17	0.395	0.205	-0.489	0.129	0.229	0.09	-0.028	-0.162	-0.184	-0.253	0.298	0.162	-0.419	0.06	-0.367	0.052	-0.205	-0.35	0.118	0.201	0.088	-0.188	0.193	0.005	-0.086	-0.122	0.079	0.227	-0.093	-0.057	0.248	-0.12	-0.165	0.432	-0.089	-0.286	-0.182	0.282	0.231	0.337	-0.262	-0.265	-0.103	-0.32	0.225	0.078	-0.068	0.255	-0.196	-0.24	0.188	0.186	-0.157	0.026	-0.305	-0.126	0.055	-0.313	0.241	-0.348	0.008	-0.09	-0.069	-0.067	0.137	0.245	0.081	0.394	-0.069	-0.105	0.032	0.082	-0.151	0.091	-0.112	0.067	0.003	-0.052	-0.136	0.28	0.086	-0.448	-0.002	0.152	-0.167
MRPL46	PPI	1	4.231	-0.793	-1.853	-1.084	0.469	-1.072	-0.409	0.375	-0.067	-0.818	0.141	-0.129	0.704	0.593	0.035	-0.19	0.227	-0.576	-0.418	0.115	-0.557	-0.808	-0.301	0.309	0.094	-0.37	-0.327	-0.175	0.354	0.097	0.101	-0.774	0.257	-0.093	-0.015	-0.241	0.508	0.548	0.175	-0.217	-0.352	-0.121	-0.127	0.343	0.612	-0.618	0.438	0.276	-0.321	-0.301	0.114	-0.108	0.142	0.147	-0.074	-0.1	0.504	0.179	-0.421	-0.17	0.078	0.887	0.061	-0.583	-0.036	-0.245	-0.717	-0.412	0.469	-0.129	0.532	0.331	-0.298	0.136	0.029	-0.126	-0.201	-0.196	0.34	-0.8	0.451	-0.231	-0.108	0.003	0.083	0.183	0.097	1.165	0.085	0.732	-0.67	0.329	0.422	-0.368	-0.759	0.295	0.417	-0.061	-0.057	0.045	0.224	0.277	-0.109	-0.311	-0.448	-0.209	0.081	0.266	-0.006	0.278	0.315	0.216	-0.418	-0.242	-0.196	-0.136	0.677	-0.318	0.333	-0.484	-0.531	-0.319	-0.177	-0.458	0.24	0.024	-0.219	0.199	-0.214	0.029	-0.391	0.241	0.215	-0.156	-0.57	0.995	-0.004	-0.863	-0.441	0.037	0.257	0.165	0.28	-0.269	0.549	-0.16	-0.198	-0.764	0.102	0.031	0.392	0.02	-0.043	-0.291	0.681	0.055	-0.661	0.169	-1.084	-0.525	0.078	-0.357	-0.219	-0.294	0.305	0.422	0.401	0.446	0.508	-0.364	0.066	0.231	-0.393	0.361	-0.53	-0.069	0.236	-0.006	-0.808	0.14	-0.332	0.418	0.231	1.327	0.039	0.049	0.161	-0.444	-0.153	-0.683	0.043	0.259	-0.123	0.292	0.006	0.214	0.408	-0.175	-0.368	0.093	0.161	0.067	0.731	-0.067	0.669	0.28	0.186	-0.375	0.137	-0.32	0.207	-0.514	0.08	0	-0.41	-0.093	-0.101	0.247	-0.037	-0.058	0.257	0.342	0.373	0.214	-0.02	-0.184	-0.787	-0.118	0.259	-0.412	-0.131	-0.011	0.149	0.021	-0.236	0.4	0.3	0.124	0.653	-0.609	0.195	0.054	0.379	-0.046	-0.318	0.035	-0.014	-0.042	-0.576	0.111	-0.203	0.4	0.12	0.217	-0.365	-0.664
UQCRH	PPI	1	1.903	-0.899	-0.805	0.198	-0.178	-0.085	-0.375	-1.675	-1.047	2.254	-1.14	-0.214	0.324	1.783	1.892	3.117	-2.854	0.57	-0.176	0.542	-0.664	-0.233	0.591	-0.174	-0.408	-1.209	1.002	0.68	0.911	-0.649	-0.017	0.952	-0.283	0.076	0.29	-0.53	-0.108	0.269	0.132	-0.164	-0.753	-0.172	-0.104	-0.134	0.981	0.65	0.496	-0.002	0.296	0.235	-0.127	-0.238	-0.437	0.401	-0.558	-0.716	-0.408	0.099	0.02	0.361	0.08	-0.776	-0.178	-0.671	-0.55	-0.081	0.366	0.242	-0.117	-0.089	-0.315	0.013	-0.206	-0.255	-0.192	0.099	-0.285	-0.311	0.207	-0.062	-0.665	-0.188	-0.117	0.028	-0.127	-0.009	0.273	0.009	0.29	-0.132	0.046	-0.265	-0.168	0.175	-0.071	-0.452	-0.017	-0.224	-0.347	-0.028	0.063	-0.135	-0.159	-0.14	0.398	0.493	-0.005	0.19	0.01	-0.116	0.169	-0.055	-0.2	0.044	-0.188	0.014	-0.074	0.224	0.105	0.217	0.276	-0.465	0.129	0.017	0.17	0.057	-0.094	0.098	0.096	-0.284	-0.543	0.348	0.076	0.023	0.386	0.04	0.232	0.116	0.314	0.023	0.174	-0.02	0.354	-0.235	-0.016	-0.32	-0.173	-0.15	0.175	0.038	0.141	0.073	0.061	-0.021	0.363	-0.039	-0.067	-0.021	-0.331	0.245	0.27	-0.1	-0.074	0.325	0.114	-0.089	0.063	0.47	0.144	-0.095	0.044	-0.01	0.047	-0.067	0.034	0.238	0.086	0.39	0.141	0.007	-0.165	-0.088	0.046	0.306	0.033	-0.102	-0.455	0.018	0.307	-0.147	-0.365	0.246	0.02	0.072	0.344	0.3	-0.108	0.053	-0.201	-0.157	0.188	0.305	0.098	-0.106	0.137	0.211	-0.083	0.034	-0.018	0.002	-0.222	0.019	-0.006	0.035	0.196	-0.097	0.219	-0.183	-0.003	-0.045	-0.256	0.038	0.102	0.181	0.065	0.018	0.007	-0.019	-0.152	0.035	-0.114	-0.157	0.04	-0.187	0.009	-0.287	0.12	0.125	0.092	0.167	-0.263	0.233	0.039	-0.138	0.402	-0.018	0.277	0.059	-0.187	0.212	-0.205	0.082	0.021	0.102	-0.029	-0.145
RAD21	PPI	1	9.937	-2.128	-1.668	0.486	-0.541	-1.352	-0.637	-1.383	-2.47	1.668	-0.827	0.212	-0.397	-2.327	-0.224	1.997	-1.496	0.783	-0.692	-0.752	-0.553	-0.98	-0.115	0.249	0.795	-1.959	-0.017	0.13	-0.019	1.759	-0.532	-0.688	-0.194	1.058	0.228	0.763	-0.016	0.927	-1.62	0.316	-0.039	-0.455	-0.325	1.239	0.267	0.885	-1.414	-1.382	-0.187	-1.173	-0.484	-0.342	-0.119	1.008	-0.493	-0.008	0.145	0.951	-0.738	0.282	-1.033	0.692	-0.416	0.13	0.96	1.279	0.369	1.381	0.017	-0.087	-0.028	-0.618	0.146	-0.797	0.125	0.361	-0.268	0.612	-0.09	0.363	0.491	0.246	0.301	-0.538	0.845	-0.912	0.38	0.982	0.544	0.38	0.975	-0.131	-0.091	-0.574	-0.596	-0.154	0.155	-1.644	0.268	1.176	-0.021	0.769	0.064	-0.13	-1.18	2.067	0.237	0.143	0.265	0.325	-0.525	1.174	-0.373	0.078	0.076	0.091	-0.129	-0.531	-0.742	0.472	-1.339	-0.188	-0.041	-0.804	-0.868	0.155	0.729	-1.638	-0.004	0.123	-0.109	-1.395	-0.413	0.556	0.077	0.173	-1.489	0.277	-0.015	0.464	-0.257	0.49	0.392	-0.108	0.634	0.303	-0.142	0.711	0.223	-0.332	0.347	-0.807	-1.062	0.24	-0.294	-0.304	-0.368	1.509	-0.277	0.116	-0.253	0.138	-0.231	-0.987	0.254	0.972	1.696	-0.15	-1.116	-0.462	-0.273	0.58	1.049	0.855	-0.499	-0.322	0.151	0.4	-0.021	-1.188	0.522	-0.56	0.006	0.859	-0.304	0.037	0.205	-0.377	0.325	-0.188	0.439	-0.624	1.173	-0.262	0.948	0.196	0.165	-1.662	-0.271	-0.661	0.373	0.162	-0.52	0.844	0.777	0.369	0.974	0.139	-0.028	-0.051	0.519	-0.812	0.416	0.261	-0.317	0.785	-0.943	-0.181	1.208	0.577	0.618	-0.125	0.169	0.505	-0.396	-0.774	0.702	-1.029	0.29	-0.119	0.728	-0.3	-0.69	-0.532	0.88	0.616	-0.702	0.044	0.336	-0.215	0.724	0.046	-0.455	0.265	-0.816	-0.828	0.378	-0.011	-0.709	0.119	-0.221	0.563	-0.836	0.541	0.086	-0.257
SMYD1	PPI	1	5.485	-1.957	-1.344	0.369	-0.452	-1.138	0.209	-0.841	0.205	-0.575	0.071	0.017	0.926	-0.233	0.203	0.779	-0.217	0.353	0.064	0.16	0.513	0.453	-0.359	0.688	0.758	-0.098	-0.279	0.107	-0.513	-0.634	-0.19	0.259	-0.096	-0.286	0.142	0.078	-0.003	-0.269	0.034	0.37	0.083	-0.218	0.673	0.331	-1.059	-0.062	0.547	-0.008	0.29	0.059	-0.173	0.739	-0.581	-1.411	0.9	-0.435	0.295	-0.005	0.308	-0.076	-0.462	-0.505	-0.418	0.468	-0.231	-0.648	-0.05	-0.904	-0.065	-0.131	0.224	0.132	0.291	0.25	-0.015	-0.037	-0.389	-0.045	-0.161	-0.293	0.28	-0.184	-0.854	0.13	-0.42	-0.4	-0.412	-0.458	-0.275	-0.133	0.324	-0.536	-0.163	0.253	0.4	-0.23	-1.141	0.4	-0.234	-0.001	0.08	0.675	-0.4	0.219	0.34	0.077	-0.169	0.662	0.767	0.411	0.421	0.452	-0.058	0.493	0.312	-0.225	0.649	-0.132	-0.73	0.99	0.577	-0.008	0.585	0.223	0.761	0.343	0.272	-0.2	-0.153	-0.144	0.199	-0.015	0.394	0.643	-0.362	0.037	0.135	0.591	0.562	-0.558	-0.356	0.109	0.221	-0.617	0.077	0.344	-0.126	0.528	0.192	-0.554	-0.067	0.16	0.354	0.004	-0.186	0.233	-0.018	0.035	0.356	-0.245	0.326	-0.374	-0.843	-0.239	-0.274	-0.02	-0.361	-0.71	-0.404	-0.294	0.155	-0.299	0.546	0.217	0.112	0.119	-0.137	0.229	0.165	-0.399	0.011	-0.201	0.333	0.654	-0.32	-0.181	0.527	0.63	0.016	0.809	-0.087	0.181	-0.194	-0.033	0.07	0.834	-0.373	-0.002	-0.03	-0.395	0.826	-0.028	0.282	-0.393	-0.251	0.094	-0.512	0.029	0.002	0.09	-0.128	0.078	0.198	-0.241	0.23	-0.101	-0.381	0.265	0.093	-0.057	-0.12	0.136	-0.086	0.126	0.444	0.168	-0.261	-0.284	0.029	-0.037	-0.732	0.292	-0.913	-0.151	0.088	-0.006	0.313	-0.076	-0.462	0.51	-0.013	0.223	0.214	0.258	-0.025	-0.454	-0.05	0.855	0.016	0.057	0.04	-0.434	0.458	-0.435	0.699	0.746
FRS3	PPI	1	6.846	0.416	-0.245	-2.014	0.141	-0.111	0.657	1.359	-1.631	-0.234	1.249	-0.086	0.243	0.726	0.133	0.206	-0.24	0.756	-1.199	0.329	0.51	1.116	-0.943	-1.759	0.362	-0.068	-1.487	-0.654	-0.097	0.082	-0.796	1.607	0.364	0.308	0.919	0.26	0.372	0.654	-0.224	0.545	-0.386	0.72	-0.049	1.026	-0.658	-0.35	-0.577	-0.316	0.097	-0.068	1.058	0.95	-0.032	-0.354	0.627	-0.406	-0.665	0.193	-0.723	-0.243	-0.503	-0.099	-0.474	0.622	0.761	0.107	0.231	0.377	-1.157	0.073	-0.247	-0.084	-0.687	0.783	0.383	-1.336	0.351	0.485	-0.644	-0.545	0.632	-0.572	0.245	0.04	1.538	-0.165	0.36	-0.126	-0.062	-0.443	0.408	-0.029	0.243	0.407	0.15	0.637	0.218	0.261	-0.432	0.22	0.048	-0.469	-0.115	-0.401	-0.269	-0.452	0.219	-1.038	-0.126	-0.103	-1.372	0.44	0.033	-0.178	-0.202	-0.879	0.754	-0.289	0.111	-0.221	0.523	0.295	-0.266	0.051	-0.329	-0.375	-0.154	0.061	0.417	-0.501	0.895	0.306	-0.186	0.106	0.155	-0.065	0.004	-0.477	-0.635	0.028	0.16	1.166	-0.305	0.873	0.097	-0.233	-0.006	-0.442	-0.245	-0.224	-0.309	-0.001	-0.141	-0.361	-0.487	-0.05	0.059	0.1	-0.619	-0.304	0.16	-0.204	-0.586	-0.356	-0.228	-0.692	0.627	-0.043	-0.161	-0.023	-0.465	-0.166	-0.499	-0.218	-0.056	0.597	-0.123	-0.129	-0.25	-0.336	0.022	-0.049	0.689	-0.284	-0.158	0.477	0.503	-0.975	-0.447	-0.597	1.226	-0.013	-0.314	0.017	-0.222	-0.401	-0.229	-0.98	-0.156	0.532	0.273	-0.395	-0.21	-0.274	-1.168	-0.418	0.48	0.032	-0.14	0.867	-0.019	-0.268	0.23	0.482	0.6	0.014	0.306	-0.213	0.651	0.249	-0.077	-0.19	0.406	0.182	0.219	0.038	-0.378	-0.742	0.699	-0.15	0.575	-0.684	-0.412	-0.236	-0.766	-0.537	0.064	-0.536	0.167	0.598	-0.807	-0.155	-0.568	0.792	0.245	-0.481	0.337	-0.037	-0.169	0.364	-0.045	-0.087	0.501	-0.503	-0.462	0.324
PPP1R3F	PPI	1	15.028	-1.022	0.508	-4.119	0.335	-0.242	-1.449	4.432	-7.378	-0.524	-1.033	-0.055	1.791	3.298	0.156	0.5	-3.282	-2.135	5.774	1.386	-0.26	0.902	-0.858	-3.709	1.844	-1.939	-0.15	-0.239	0.135	-0.897	-0.829	0.813	-1.644	0.487	1.674	1.557	-1.283	-0.605	0.925	1.121	1.572	-0.414	0.264	-1.085	-0.501	-1.839	0.613	0.114	-0.325	-0.91	-0.109	-0.073	0.132	-1.135	1.338	0.507	-0.755	-0.42	-0.023	-0.651	-0.448	-0.958	0.073	1.079	0.228	0.096	-1.888	-0.333	-0.459	-0.136	1.899	-2.207	-1.125	-0.507	0.343	-1.057	-1.046	2.046	-0.54	0.059	-1.319	-0.677	1.087	-2.42	-1.276	-0.994	-1.276	0.244	-0.343	-1.642	-0.79	-1.232	-0.389	0.782	-0.247	0.647	0.048	1.57	-0.432	-0.219	0.06	-0.313	1.587	-1.4	0.02	-1.537	1.136	-1.486	-0.746	-0.612	0.904	0.927	1.395	0.49	-1.322	0.322	-0.087	-0.045	-1.481	-0.169	0.074	-0.725	0.55	0.738	-1.693	1.163	-0.534	0.673	0.577	-0.631	-0.155	1.354	-0.487	0.315	0.286	-0.234	1.302	0.831	0.479	0.21	0.868	0.733	0.539	1.319	-0.207	-1.32	1.137	1.01	-0.386	2.255	0.225	-0.24	0.446	0.701	-0.089	0.728	0.307	0.474	-0.179	0.353	1.135	0.045	-0.251	-0.745	1.286	0.013	-0.291	-0.261	0.584	0.81	-0.133	-0.011	-0.296	1.153	0.655	-0.683	1.595	0.443	-0.226	0.258	0.988	-0.503	-0.307	-0.063	0.233	0.7	-0.998	0.305	-1.088	0.271	0.725	0.892	1.298	0.451	-0.904	-0.743	1.038	-0.082	-0.875	0.804	-0.175	0.065	-0.135	-0.393	-0.056	0.878	1.156	-1.142	0.076	-0.6	-0.653	0.629	0.576	-0.056	0.149	-0.839	1.148	0.669	0.196	-0.22	1.661	0.854	-0.726	0.166	0.229	-0.17	-0.181	-0.034	-1.157	-0.227	0.193	-0.486	-0.729	0.112	0.575	-0.133	-0.58	0.125	0.72	0.519	-0.197	-0.541	-0.461	-0.266	0.576	0.584	-0.778	-0.007	-0.395	-0.172	-0.614	-0.355	0.647	-0.275	-0.171	-0.775
GRID1	PPI	1	13.785	-1.129	-3.432	-0.572	0.791	-0.733	-0.137	1.34	2.046	-3.012	1.46	-0.464	-0.273	-0.987	0.283	-0.877	-0.121	0.172	-0.102	0.216	-0.366	-0.666	0.19	0.337	-0.677	0.756	-0.613	-0.01	0.451	-1.471	0.387	0	-0.011	0.123	0.736	-0.167	0.211	-0.584	0.135	-0.597	0.225	-0.367	-0.198	-0.961	0.453	-0.382	1.424	0.08	0.464	-0.332	1.887	0.959	-0.941	0.093	-1.384	-0.589	-0.677	0.349	-0.271	-0.054	-0.479	-0.185	0.503	0.387	1.337	0.484	0.895	0.678	0.504	1.314	-0.544	-0.849	0.422	-0.053	-0.287	0.216	-0.583	0.377	-0.28	0.165	0.433	0.642	0.106	-0.129	-0.179	0.517	0.892	1.168	0.792	0.696	0.014	1.541	-0.41	-1.676	0.488	-1.176	-1.102	-0.299	1.222	-0.064	0.071	-0.935	0.025	0.443	-0.795	0.712	0.758	-0.441	-0.164	1.55	0.995	0.931	-0.071	-0.538	-0.417	-0.882	0.121	0.208	-0.559	0.537	-0.092	0.092	-0.373	-0.216	0.762	0.196	0.215	0.111	0.853	-0.477	0.593	-0.208	-0.259	-1.737	0.491	0.471	-0.581	0.079	0.788	-0.432	-1.134	-0.884	0.951	0.43	-0.875	-0.425	0.574	1.545	1.971	-0.048	0.176	0.302	-1.229	-0.337	-0.121	0.185	1.022	-1.164	-0.279	-0.057	0.031	0.242	0.061	0.526	-1.804	0.395	0.351	0.94	0.386	-0.218	-0.497	0.817	0.007	0.736	1.026	0.938	-0.963	0.749	-0.69	-0.352	-0.507	-1.193	-1.401	0.608	0.306	-0.24	-1.369	0.472	0.161	-0.557	-0.726	0.24	-0.906	1.31	-0.223	-0.873	-0.174	0.298	0.541	0.85	0.109	0.248	-0.688	-0.898	-0.367	-0.649	-0.203	-0.355	-0.305	-0.543	-0.246	0.567	-0.679	-1.198	-1.356	-0.477	0.837	0.954	-0.367	0.563	-0.843	-0.105	-0.432	-0.82	-0.253	-1.155	0.067	0.082	0.792	1.21	0.575	-1.455	-0.471	-0.759	-0.511	-0.407	0.319	-0.497	0.348	-0.343	0.771	1.294	0.264	-0.251	-1.042	-0.041	-0.048	1.585	0.002	0.456	0.435	0.297	0.365	0.525	-0.134	0.282
SERPINI1	PPI	1	5.143	-1.544	-1.371	0.205	-0.416	-0.77	-0.069	0.133	1.11	-1.432	0.554	0.276	0.104	-0.721	0.238	0.497	-0.264	0.054	0.293	0.142	0.061	-1.168	0.197	0.804	0.914	0.172	-0.21	0.306	0.182	-0.002	-0.747	0.455	-0.184	-0.187	0.421	0.107	-0.434	-0.527	-0.092	0.162	0.915	0.053	-0.224	0.058	-0.396	-0.118	-0.437	-0.458	0.361	-0.11	0.426	0.007	-0.699	-0.3	0.574	-0.179	-0.262	-0.272	0.046	0.831	-0.712	-0.352	0.062	0.098	0.825	-1.028	-0.558	-0.125	0.15	-0.175	0.151	0.115	-0.082	0.111	-0.177	-0.333	-0.798	-0.677	-0.239	-0.888	0.431	-0.903	-0.37	0.247	-0.087	0.156	-0.943	0.185	-0.356	-0.526	-0.048	-0.514	0.091	0.129	-0.291	-0.338	-0.12	-0.071	-0.748	-0.038	0.482	-0.287	0.392	-0.648	0.209	0.023	0.431	-0.28	-0.45	0.219	0.174	0.083	-0.659	0.25	-0.712	-0.103	0.111	-0.364	-0.113	0.077	-0.824	-0.205	-0.639	0.492	0.35	-0.095	-0.467	-0.116	-0.168	-0.207	0	-0.351	1.215	0.018	-0.799	-0.267	-0.396	0.393	0.481	0.347	-0.175	0.445	0.191	0.385	-0.268	-0.436	-0.066	-0.335	0.242	0.418	-0.472	-0.431	-0.203	-0.402	-0.348	0.019	-0.098	0.37	0.331	0.179	0.473	0.096	-0.659	0.015	-0.003	0.069	0.639	0.063	0.347	-0.317	0.27	-0.287	0.125	0.489	0.358	-0.184	-0.117	-0.071	-0.463	-0.169	0.479	-0.134	0.578	-0.245	0.046	-0.125	0.255	0.467	-0.139	0.612	0.091	-0.425	-0.278	-0.108	0.376	-0.009	0.007	-0.06	0.021	0.011	-0.137	-0.003	0.768	-0.573	-0.106	0.032	1.329	0.297	0.636	-0.146	-0.129	-0.203	0.431	-0.073	0.176	0.054	-0.277	0.547	0.305	-0.609	0.035	0.397	-0.245	-0.011	-0.145	-0.577	0.429	0.319	-0.334	-0.778	0.167	-0.274	-0.254	-0.496	0.657	0.67	0.776	0.748	0.171	0.069	-0.016	-0.479	0.018	0.603	1.018	-0.101	0.019	-0.443	0.711	-0.409	-0.258	0.269	-0.262	0.152	0.017	-0.082
RGS6	PPI	1	6.168	-1.713	-1.267	0.431	-0.437	-0.183	-0.32	-0.452	0.914	-0.413	0.593	0.067	-0.217	-0.648	-0.017	0.192	0.412	-0.135	-0.049	0.266	0.983	-0.188	-0.185	-0.211	0.837	-0.035	-1.018	-0.527	-0.425	0.54	0.312	0.042	0.335	0.619	-0.318	-0.735	0.166	-0.215	-0.358	0.222	-0.515	0.913	-0.335	0.149	-0.3	0.612	-0.2	0.233	0.524	0.321	1.051	-0.586	0.003	0.188	0.22	-0.107	-0.025	0.512	-0.386	-0.241	-0.68	0.231	0.099	1.405	-0.383	-0.593	0.277	-0.139	-0.749	0.801	0.663	-0.164	0.259	-0.402	0.471	0.256	-0.638	-0.192	0.012	-0.665	0.879	-0.427	-0.657	-0.755	-0.164	0.337	0.316	0.885	0.258	0.145	-0.957	0.443	-0.51	-0.453	-0.361	-1.066	-0.112	0.421	0.801	-0.092	-0.351	-0.627	-0.332	0.258	-0.173	0.403	-0.011	0.471	-0.254	0.436	0.11	0.473	-0.272	-0.242	-0.282	0.389	0.008	-0.152	0.033	-0.6	0.26	0.176	0.123	0.341	-0.046	-0.603	-0.552	-0.847	0.02	-0.25	0.021	-0.232	-0.206	-0.015	-0.163	-0.939	-0.207	0.642	0.213	0.204	-0.374	0.904	0.044	-0.273	-0.462	-0.132	0.027	-0.486	-0.881	0.473	-0.854	-0.356	-0.813	0.609	-0.365	-0.362	-0.476	0.035	-0.348	-0.218	-0.319	-0.622	-0.233	0.377	0.301	-0.842	-0.771	0.227	0.015	0.117	0.69	0.408	-0.055	0.09	-0.643	-0.312	-0.334	-0.217	0.455	0.437	0.193	0.13	0.231	0.17	0.036	0.227	0.185	-0.269	0.181	0.371	0.034	1.12	0.288	-0.259	-0.352	0.164	0.537	-0.524	0.12	-0.496	0.022	0.786	-0.122	-0.807	-0.182	-0.268	0.32	0.31	-0.179	0.439	0.096	0.186	0.599	0.623	0.52	-0.157	0.085	-0.128	0.39	-0.719	-0.408	-0.732	0.509	0.457	-0.406	-0.503	-0.016	0.353	-0.168	-0.477	0.006	0.232	0.661	-0.458	-0.366	-0.707	0.055	0.126	0.519	-0.109	-0.966	0.091	0.437	0.886	-0.706	0.718	-0.077	0.366	-0.116	1.024	-0.434	-0.268	-0.214	0.634	0.064	0.405
ACVR1B	target	1	6.949	-1.563	-1.215	-1.259	0.164	1.228	0.661	-0.107	0.466	-3.617	0.782	-0.476	0.507	0.373	-0.241	0.324	-0.599	-0.58	0.129	-0.079	-0.234	0.437	-0.24	-0.077	1.017	0.52	0.087	0.566	-0.562	0.475	0.358	-0.874	0.353	-0.945	0.383	-0.346	-0.048	0.629	0.449	0.49	-0.39	-0.819	0.009	-0.75	-0.22	0.217	0.008	-0.39	-0.028	1.06	0.088	-0.4	0.447	-0.577	-0.413	-0.587	-0.922	0.427	-0.222	0.788	0.049	0.588	0.431	-0.859	0.538	-0.104	0.432	-0.398	0.243	-0.343	-0.254	-0.476	-0.121	1.017	0.53	-0.12	-0.38	-0.484	0.205	-0.476	0.798	-0.194	-1.283	1.053	0.462	-0.019	-1.013	0.277	-0.327	0.705	-0.15	0.966	-0.366	0.289	0.803	0.69	-0.653	-0.008	-0.025	0.387	0.486	0.393	-0.513	-0.495	0.475	-0.742	-0.563	0.11	-0.621	0.367	-0.76	0.748	0.22	0.374	0.706	0.715	-0.561	-0.132	-0.573	1.026	0.81	-0.042	-0.555	0.571	0.887	-0.133	0.254	-0.189	-0.298	0.369	-0.293	-0.299	-0.5	-0.626	1.696	-0.944	-0.494	-0.203	-0.79	-0.035	-0.285	-0.085	0.434	0.697	0.393	-0.17	0.158	0.126	-0.176	0.576	-0.408	-0.492	0.447	0.13	-0.481	0.197	-0.664	-0.171	-0.2	0.525	-0.283	-0.388	0.004	0.233	1.033	-0.694	-0.475	0.096	0.273	-0.659	0.758	-0.124	0.051	0.003	0.267	0.763	-1.063	-0.592	-0.566	-0.76	-0.492	0.318	-0.415	-0.954	-0.726	-0.407	0.267	0.734	0.322	-0.095	0.59	-0.205	-0.096	0.218	0.83	1.222	0.072	-0.093	-0.637	-0.466	1.04	0.687	-0.497	-0.061	-0.184	-0.105	0.837	-0.033	1.674	0.42	0.258	-0.216	-1.026	-0.521	-0.073	0.475	0.13	-0.438	0.464	-0.944	-0.038	0.143	0.867	-0.247	0.084	-0.083	-0.537	0.796	-0.208	-0.201	0.433	0.553	-0.518	-0.106	0.39	0.701	0.513	0.299	0.09	0.596	1.031	0.347	0.93	-0.515	0.385	-0.421	-0.277	-0.099	1.202	-0.012	-0.169	0.31	-0.379	0.207	-0.115	0.056
LEP	PPI	1	2.377	-0.172	-0.528	-0.291	-0.139	-0.387	0.037	0.166	0.802	-0.588	0.056	0.243	0.483	-0.374	-0.189	-0.518	-0.131	0.098	-0.02	-0.02	0.132	0.146	0.158	-0.302	0.139	0.395	1.042	0.021	0.126	-0.498	-0.17	0.185	-0.14	-0.165	0.137	-0.115	-0.02	-0.052	0.139	0.054	0.045	-0.303	-0.385	-0.115	0.068	0.038	0.691	0.34	0.024	-0.053	0.384	-0.36	0.086	0.127	-0.284	-0.026	0.136	-0.166	0.146	-0.005	-0.498	0.104	-0.05	0.041	0.094	0.105	0.172	-0.256	0.468	0.205	-0.422	-0.191	0.039	-0.295	-0.319	-0.248	0.134	-0.091	0.193	-0.005	0.001	-0.109	-0.13	-0.294	-0.501	-0.216	0.026	0.229	-0.036	0.185	0.292	0.12	-0.111	-0.232	-0.304	0.075	-0.167	0.111	0.433	-0.384	-0.006	-0.145	0.101	0.149	-0.616	0.434	-0.315	-0.133	-0.047	0.042	-0.147	0.093	0.226	-0.122	-0.01	-0.553	-0.458	-0.029	-0.169	-0.086	-0.489	0.335	0.136	0.029	-0.18	0.296	-0.237	-0.136	0.097	0.111	0.368	-0.085	-0.604	-0.387	-0.138	-0.353	-0.438	-0.352	0.02	0.188	-0.186	0.157	0.167	0.484	-0.02	-0.278	0.027	-0.003	0.274	-0.507	-0.35	-0.048	0.275	0.267	-0.379	-0.426	-0.417	0.048	-0.227	-0.153	-0.03	0.308	-0.253	0.085	0.401	0.097	-0.147	-0.003	0	-0.073	-0.09	-0.053	-0.321	0.555	0.125	-0.091	0.109	-0.332	0.212	0.145	-0.31	-0.08	0.076	-0.337	-0.381	-0.106	0.046	-0.11	0.011	-0.049	0.241	0.49	0.072	0.283	0.184	-0.204	-0.239	0.095	-0.002	0.034	0.244	0.073	0.297	0.274	-0.48	-0.107	-0.051	0.016	0.395	0.582	-0.525	0.101	0.052	-0.367	0.194	0.119	-0.203	0.19	-0.18	-0.182	-0.067	0.412	-0.2	-0.194	0.013	-0.743	0.272	0.449	-0.182	-0.032	-0.031	-0.252	0.108	0.067	-0.024	-0.49	-0.154	-0.574	-0.052	0.142	-0.131	0.029	0.115	0.138	-0.026	0.24	0.009	-0.059	-0.035	0.358	-0.208	0.164	-0.345	0.448	0.146	-0.182
CDC37L1	PPI	1	4.639	-1.247	-1.039	-0.859	0.039	-0.712	-0.593	-1.138	-0.71	1.379	-0.669	0.153	-0.169	0.111	0.716	1.781	-0.971	-0.149	0.474	-0.451	0.105	-0.127	0.27	-0.553	0.132	-1.159	0.123	0.214	0.169	-1.231	-0.07	0.261	0.734	0.11	-0.572	0.012	0.905	0.154	-0.375	-0.467	0.681	0.472	-0.258	-0.25	-0.655	0.428	0.284	0.569	0.352	-0.044	-0.288	-0.407	-0.157	-0.087	0.522	-0.297	0.238	-0.108	-0.255	0.253	-0.38	0.29	0.294	0.931	-0.312	-0.386	-0.417	0.284	-0.097	-0.146	0.387	-0.315	0.42	0.411	0.391	0.463	0.164	0.82	-0.189	-0.223	-0.017	0.078	0.027	-0.831	0.312	0.424	-0.215	0.553	0.361	-0.063	-0.003	-0.222	-1.226	0.332	-0.413	0.039	-0.246	0.729	0.382	0.539	0.718	0.033	0.353	-0.192	-0.444	-0.106	0.135	0.068	0.473	0.009	0.665	-0.054	0.76	0.428	0.513	0.317	0.703	-0.186	0.131	0.201	-0.414	-0.762	-0.078	-0.013	-0.173	-0.013	0.709	0.139	0.666	-0.221	0.246	0.268	0.317	0.36	-0.018	-0.452	-0.649	0.496	-0.304	-0.491	-0.117	-0.651	0.394	0.523	-0.63	-0.415	-0.328	-0.085	0.073	0.328	0.092	-0.215	0.234	0.305	0.086	0.153	-0.239	-0.692	0.225	0.246	0.323	0.734	-0.066	-0.015	0.338	-0.496	0.334	0.002	0.341	-0.055	-0.488	-0.01	-0.321	0.243	0.199	-0.264	0.378	-0.041	0.139	0.444	0.5	0.372	-0.096	0.485	-0.124	0.628	0.143	0.064	0.02	-0.387	-0.017	-0.732	-0.168	0.159	0.335	-0.296	-0.082	-0.379	0.19	-0.224	0.049	0.444	0.773	0.313	-0.292	-0.382	0.278	0.071	-0.024	0.223	-0.473	0.398	-0.027	0.314	-0.191	0.356	-0.166	-0.048	-0.457	0.408	-0.037	0.102	-0.781	-0.145	0.822	-0.301	-0.277	0.468	0.44	-0.049	0.133	-0.434	0.306	0.475	-0.855	0.296	-0.353	0.15	0.342	0.215	-0.491	-0.482	0.072	-0.066	0.453	-0.058	0.012	0.164	0.526	-0.755	0.291	0.009	-0.166	-0.42	0.239	-0.278
ETNK2	PPI	1	5.286	-1.207	0.024	-1.34	0.135	-1.108	-0.147	0.487	-0.343	-1.201	0.126	-0.191	-0.031	0.553	-0.328	-0.569	-0.013	-0.503	-0.336	0.03	-0.05	-0.474	-0.69	0.427	-0.912	0.73	0.243	0.03	0.341	0.276	-0.488	-0.043	0.503	0.043	0.443	0.427	0.24	0.716	0.095	-0.274	0.055	-0.105	0.925	0.428	0.103	0.281	0.006	-1.05	-0.71	0.186	0.038	0.227	-0.278	0.709	0.008	-0.04	-0.409	0.086	0.27	-0.191	-0.842	-0.088	0.331	0.012	-0.288	-0.873	0.765	0.088	0.637	-0.217	-0.11	-0.375	-0.187	-0.141	0.042	-0.649	-0.365	-0.066	-0.632	0.706	-0.268	-0.013	-0.5	0.575	-0.349	0.015	0.125	-0.007	0.249	0.299	-0.328	0.258	-0.36	-0.007	-0.98	0.131	-0.082	0.206	-0.453	0.678	0.002	-0.26	0.296	0.295	0.323	0.553	0.112	0.329	0.575	0.453	0.82	-0.384	0.452	-0.245	0.515	0.405	0.132	0.13	0.315	-0.477	0.418	-0.444	-0.4	-0.024	0.428	-0.036	0.222	-0.264	0.641	-0.222	-0.004	0.101	0.256	-0.016	-0.246	0.122	-0.254	-0.414	-0.346	0.324	0.101	-0.213	0.219	0.477	0.567	0.011	-0.629	-0.257	-0.734	0.202	0.371	0.073	-0.293	0.26	-0.315	-0.203	-0.186	0.154	-0.051	0.292	-0.176	-0.074	0.305	-0.379	0.582	0.329	0.011	-0.354	0.261	0.566	-0.09	0.136	-0.233	-0.439	-0.046	0.213	-0.175	0.223	0.482	0.116	0.386	0.868	-0.132	-0.397	-0.033	-0.257	0.912	0.603	0.156	0.5	0.196	-0.057	-0.48	-0.391	0.117	0.4	-0.251	-0.4	-0.22	-0.006	0.274	-0.059	0.503	-0.036	-0.233	-0.208	-0.498	-0.324	-0.2	-0.492	0.264	0.502	0.24	-0.266	0.223	0.354	-0.165	-0.044	0.664	0.743	0.358	-0.206	-0.143	-0.432	-0.416	-0.324	-0.366	0.386	0.206	0.164	0.097	0.417	-0.267	-0.115	0.285	-0.116	0.157	-0.169	0.026	0.256	-0.207	-0.353	-0.115	-0.517	0.116	0.183	0.462	-0.189	0.011	0.043	0.413	0.288	0.46	-0.549	-0.496	-0.06
MAP2K6	target	1	4.071	-0.605	-0.494	0.224	-0.146	-0.375	0.173	0.235	0.958	-0.589	0.087	-0.096	-0.401	-1.036	-0.034	0.685	0.152	0.074	-0.109	0.272	0.239	-0.132	-0.469	-0.191	1.073	0.612	-0.091	-0.784	-0.515	-0.091	-0.414	0.439	0.11	0.087	0.167	-0.318	-0.126	-0.396	-0.003	0.292	-0.581	0.136	-0.207	0.249	-0.578	0.014	-0.401	0.155	-0.02	-0.405	0.124	0.723	0.117	0.099	-0.396	-0.235	0.003	-0.165	-0.487	0.188	-0.183	-0.341	0.05	-0.3	0.412	-0.493	0.32	0.324	-0.081	0.171	0.176	-0.18	0.782	-0.488	0.562	0.086	-0.086	-0.585	0.722	-0.009	-0.462	0.001	-0.98	0.306	-0.44	-0.132	0.174	0.29	-0.22	-0.189	-0.267	0.67	0.071	0.366	-0.032	0.53	-0.565	-0.604	-0.462	0.074	-0.188	0.394	0.145	0.196	-0.019	0.717	0.196	0.28	-0.144	-0.324	0.05	0.268	0.246	-0.023	0.142	-0.388	-0.35	-0.09	-0.356	-0.61	0.445	-0.223	0.179	0.012	0.148	0.046	-0.421	0.429	0.092	-0.013	0.482	0.31	-0.064	-0.249	-0.278	0.221	-0.751	-0.374	-0.026	-0.018	0.307	0.027	0.125	0.261	-0.361	0.341	-0.476	-0.19	-0.185	0.544	-0.07	-0.194	0.142	0.211	0.414	0.456	0.527	0.407	0.093	-0.286	-0.067	0.61	-0.155	0.244	-0.448	-0.371	-0.244	0.09	-0.103	0.099	-0.237	-0.158	0.054	0.536	-0.221	-0.076	-0.245	0.289	0.011	-0.022	0.321	-0.461	-0.458	-0.069	-0.551	-0.287	0.195	-0.372	0.125	0.115	-0.194	0.764	-0.044	-0.713	0.019	0.346	-0.195	-0.03	-0.309	-0.143	-0.064	0.033	-0.035	0.347	0.515	-0.002	0.071	0.479	-0.121	-0.188	0.547	0.554	-0.263	0.236	0.541	-0.308	-0.444	-0.131	-0.289	0.49	0.273	-0.301	-0.006	-0.177	-0.288	-0.882	-0.173	-0.427	0.142	0.06	0.266	0.05	0.174	0.071	-0.045	0.092	0.023	-0.624	-0.328	-0.207	0.101	0.003	-0.132	-0.021	0.086	-0.327	-0.546	0.503	0.253	-0.044	0.607	-0.566	0.227	-0.362	-0.216	-0.321
SLC22A16	PPI	1	7.656	-0.545	-2.048	-1.121	-0.091	0.078	0.029	1.837	2.342	-2.991	0.682	-0.366	0.249	-0.029	0.055	0.7	-0.341	-0.469	-0.54	0	-1.039	-1.107	0.535	0.506	-0.209	0.55	0.527	0.583	0.621	-0.536	0.523	-0.858	-0.259	-0.695	-0.175	0.616	1.448	0.084	0.188	-0.371	1.754	0.014	-0.831	-0.148	0.189	-0.248	1.116	-0.028	0.142	0.652	0.665	-0.469	-0.023	0.499	-0.032	-0.092	-0.737	-0.135	0.432	0.994	0.28	0.082	1.388	0.543	-0.197	0.122	0.862	0.329	-0.569	-0.398	0.199	0.385	0.689	-0.428	0.493	-0.136	0.107	-0.002	-0.735	0.896	0.621	0.391	-0.115	-0.425	-0.54	-0.747	-1.233	0.299	-0.545	0.318	0.429	-0.277	0.419	0.024	-0.146	-0.701	0.595	-0.274	-0.548	-0.089	-0.99	0.018	-0.153	0.08	-0.755	-0.922	-0.197	-0.303	-0.489	0.789	0.636	-0.579	-0.351	-1.04	-0.468	-0.47	-0.4	0.293	0.37	-0.436	0.37	-0.463	-0.023	0.994	-0.19	-0.005	0.706	0.796	-1.105	-0.703	-0.592	-0.307	-0.195	-0.77	-0.469	0.817	0.33	-0.608	-0.775	-0.442	-0.672	0.188	-0.111	0.255	-0.356	-0.319	0.138	-0.372	0.463	-0.796	0.008	-0.184	0.875	0.595	-0.447	-0.481	0.101	-0.122	-0.843	-0.968	0.75	-0.405	0.3	-0.098	-0.231	-0.73	0.299	0.561	0.072	-0.033	-0.391	-0.071	-0.621	-0.6	0.811	-0.712	0.334	0.4	-0.174	0.335	0.234	-0.253	0.2	1.05	0.642	-0.718	0.383	-0.165	-0.521	0.678	0.991	0.254	0.223	-1.108	-0.175	0.521	0.922	-0.014	0.306	0.452	0.053	0.231	-0.186	0.388	0.883	0.16	-0.861	0.796	-0.39	-0.311	0.752	0.012	-0.361	0.11	-0.386	0.179	-0.318	0.274	-0.227	-0.025	0.025	0.363	-0.24	0.683	-0.294	0.243	0.55	0.016	0.078	0.137	-0.375	0.52	-0.256	0.068	-0.424	0.738	0.395	-0.032	-1.006	-0.148	0.765	0.102	-0.36	0.589	-0.033	0.561	-0.1	0.037	-0.093	0.625	-0.206	0.017	0.982	0.66	0.444	-0.253
AP1M1	PPI	1	5.643	-1.253	-0.308	0.78	-0.606	-0.83	0.476	-0.996	0.211	-0.313	0.328	0.177	-0.628	-0.786	1.089	1.437	-0.517	0.386	0.05	0.083	-0.117	-0.219	-0.318	-0.214	0.823	0.316	0.695	0.514	0.037	-0.429	-0.356	0.586	-0.662	0.345	0.07	0.263	0.069	-0.049	0.238	0.646	-0.058	0.357	0.481	-0.008	0.126	0.238	-0.129	-0.886	-0.07	0.589	-0.277	0.459	-0.105	0.327	-0.201	-0.136	0.159	0.076	0.602	0.261	-0.016	0.363	0.147	-0.214	-0.602	-0.045	0.542	0.018	0.565	0.17	0.028	-0.09	0.097	-0.093	-0.402	0.174	0.678	0.07	0.19	0.369	0.063	0.13	-0.039	0.132	-0.205	-0.376	0.398	-0.033	0.151	0.011	-0.87	0.163	-0.293	0.262	-0.031	-0.416	-0.087	-0.43	-0.576	-0.127	-0.392	-0.214	-0.013	0.506	-0.544	-0.399	-0.113	0.149	-0.518	-0.072	-0.017	0.161	0.201	0.471	0.237	-0.27	-0.026	-0.359	-0.299	-0.579	0.524	-0.681	-0.062	0.402	0.485	-0.147	-0.159	-0.674	0.626	-0.061	-0.448	-0.012	0.255	-0.84	0.196	0.171	-0.115	-0.32	0.14	0.034	-0.685	-0.236	-0.233	0.086	-0.408	-0.19	0.49	-0.112	-0.036	0.082	-0.678	0.19	-0.269	-0.199	-0.294	0.024	-0.021	-0.089	0.437	0.312	0.191	-0.188	0.313	-0.714	-0.459	0.18	-0.077	-0.37	-0.5	-0.086	-0.129	0.499	0.422	0.521	0.086	0.031	0.168	0.105	-0.36	-0.15	-0.009	-0.328	-0.418	0.476	-0.467	0.53	0.045	0.3	-0.367	-0.061	0.172	-0.735	-0.254	-0.642	0.182	-1.242	0.006	-0.247	0.139	0.346	-0.165	0.253	-0.213	-0.14	-0.018	-0.469	0.289	0.431	0.276	-0.26	0.344	-0.327	-0.077	0.405	-0.331	0.352	0.303	-0.336	-0.172	0.139	0.041	0.785	0.626	-1.021	-0.124	-0.262	-0.209	0.616	-0.45	-0.515	-0.053	0.047	0.383	0.797	-0.026	0.106	-0.163	0.499	0.123	0.41	0.137	0.013	0.038	0.521	-0.714	-0.012	-0.387	0.292	0.481	-0.01	0.185	0.057	-0.265	-0.095	0.13	0.46
ZFYVE28	PPI	1	13.849	-1.464	-2.495	-2.373	-0.275	0.379	-0.594	0.741	-2.985	-0.328	-0.57	-0.076	1.782	2.749	0.126	-1.105	-0.144	-1.044	-1.021	-0.101	2.712	0.184	-1.34	-1.023	-0.727	-1.47	-1.299	0.424	-2.018	-1.368	-0.913	0.611	0.897	-0.458	0.435	-0.042	-0.215	-0.305	0.604	0.096	1.277	-0.677	-0.596	-2.103	1.581	-0.016	-0.304	0.696	0.308	-0.027	-1.758	-0.726	0.764	1.022	-0.033	-0.675	0.668	0.281	-1.113	-1.176	0.222	0.791	0.101	-1.266	-0.626	0.753	-0.366	1.564	1.958	0.086	0.821	0.73	1.914	-0.923	1.023	0.596	0.59	0.578	0.869	-0.875	-0.34	-0.02	0.704	0.247	-1.406	-0.545	1.195	0.674	0.543	-0.232	1.719	-1.085	0.035	1.309	-0.139	0	0.802	-0.541	0.725	-0.44	0.386	-0.308	0.438	-2.016	0.602	-0.399	0.564	-0.391	-1.761	0.367	0.182	-0.021	0.644	0.101	0.425	0.054	-0.165	0.49	0.037	1.264	0.018	-0.919	1.123	-0.805	1.037	0.765	-0.362	0.036	-1.06	1.428	0.175	-1.255	-0.16	-0.548	0.879	-1.537	-1.041	0.208	-1.41	-0.466	-0.726	-1.038	0.11	-0.548	0.98	-0.135	-0.146	2.146	0.795	-0.234	0.506	0.472	0.181	-1.09	1.2	-0.59	-0.663	-0.341	0.492	0.126	-1.262	2.069	0.137	0.268	-0.13	0.012	1.321	0.785	1.815	-0.517	0.847	-0.196	0.043	0.605	-0.27	0.505	-0.026	0.013	1.82	-0.146	-2.216	-0.573	0.38	0.534	0.366	0.618	1.649	-0.103	1.717	0.003	-0.606	-0.584	0.546	0.094	0.497	-0.093	-0.585	0.251	0.543	-1.564	0.43	0.355	-0.758	-0.545	0.357	0.385	0.119	-0.502	0.959	-0.62	0.08	-0.631	-0.424	0.766	0.995	-0.692	-0.349	-1.243	-0.301	1.587	-1.102	-0.852	0.555	0.226	-0.125	-1.03	-0.205	-0.544	-0.973	-1.461	0.564	0.811	-0.117	-0.122	1.5	-0.48	0.878	0.416	0.263	-0.907	0.824	1.072	-0.975	2.749	-1.29	-0.008	0.17	-0.543	0.23	-0.091	-0.455	-0.874	-1.453	0.516	-0.372	0.035
INTS4	PPI	1	13.93	-3.088	-4.37	-1.214	0.432	-2.291	-0.038	-0.364	1.6	-2.864	0.985	-0.16	0.176	0.5	-1.285	-2.078	0.118	-0.516	-0.686	-0.367	-0.899	-1.788	0.216	-0.094	-0.51	-0.507	-0.04	-0.455	-0.427	0.738	-0.564	0.126	1.831	1.354	-0.666	-2.024	-0.835	-1.394	-1.144	0.071	-2.152	-0.283	0.413	-1.435	-0.419	-0.29	0.517	0.102	0.122	-1.911	0.496	-0.589	-0.838	0.13	0.038	0.415	0.96	1.224	0.811	0.726	0.783	0.115	0.372	-0.007	-0.46	-0.729	-0.385	-0.164	-0.184	0.412	-0.452	0.614	-1.614	0.705	-0.327	-0.901	1.35	1.214	0.186	0.457	-0.639	0.355	-0.446	-0.324	-0.559	0.042	0.578	0.69	0.157	1.022	0.655	-0.233	-0.806	-1.296	-0.439	-0.432	-0.323	-0.019	-1.041	-0.065	0.418	0.565	-0.391	0.066	-1.189	0.129	-0.318	0.547	-0.162	0.147	0.29	0.251	-0.402	0.747	0.646	-0.367	0.948	0.713	1.14	0.2	0.397	-1.282	-0.682	0.553	0.855	-0.242	0.237	-2.105	-0.104	-0.934	0.391	-0.136	-0.458	0.5	0.186	1.378	0.269	-0.504	-0.12	0.417	-0.741	0.471	0.128	0.797	-1.065	-0.47	0.126	-1.104	0.645	0.881	1.201	-0.046	0.884	0.628	0.73	0.092	0.532	0	-0.525	0.759	0.641	-1.193	1.15	0.097	-0.729	0.434	1.586	0.353	-2.323	0.062	-0.894	-0.915	-0.111	0.314	0.211	-1.026	-0.742	0.391	-0.308	-1.089	0.687	0.119	-1.957	-0.717	1.204	-0.666	1.016	-0.45	-0.573	-0.016	-0.231	0.478	1.356	0.705	-0.083	0.064	-0.189	1.052	-0.189	-0.326	0.481	-0.554	-0.405	0.377	-0.96	-0.132	-0.409	-0.107	0.78	-1.028	0.413	0.391	-0.796	1.23	-0.717	0.31	-0.274	0.431	-0.205	0.164	-0.603	-0.661	1.849	-0.879	-1.321	-0.518	-1.492	0.129	1.359	-1.402	-0.043	-0.626	-1.242	0.972	-0.9	0.818	0.429	0.194	0.554	-1.603	-0.712	-1.104	1.844	0.981	-0.147	-0.761	0.234	-1.346	-0.118	-0.262	0.021	0.093	0.107	1.163	-0.566	-0.426
CYBA	PPI	1	2.994	-0.693	0.443	-0.858	0.43	-0.378	-0.726	0.62	-1.103	-0.651	0.228	0.118	0.712	0.158	0.227	0.689	-0.547	-0.311	-0.428	-0.512	-0.349	-0.609	0.123	0.551	0.387	-0.217	-0.189	0.58	-0.12	-0.192	0.846	-1.019	-0.007	-0.136	-0.885	-0.427	0.625	0.191	-0.459	-0.115	-0.235	-0.332	0.328	-0.087	-0.299	-0.311	-0.101	-0.082	-0.11	-0.181	-0.435	-0.2	-0.126	-0.171	-0.199	-0.347	-0.774	-0.275	0.513	0.02	0.01	-0.466	0.347	0.375	-0.307	0.549	-0.068	-0.159	-0.177	0.66	-0.222	0.099	0.608	-0.386	0.007	0.266	-0.266	0.086	0.324	-0.026	-0.06	-0.148	0.046	-0.034	-0.031	0.299	-0.3	0.868	-0.318	0.12	0.986	-0.173	-0.132	-0.084	0.122	-0.133	0.168	-0.244	-0.35	-0.128	-0.293	0.002	-0.797	-0.266	0.583	-0.441	-0.114	-0.702	-0.421	-0.139	0.354	-0.268	0.11	-0.053	-0.209	0.079	-0.399	-0.324	-0.197	0.038	-0.108	0.083	-0.009	-0.107	-0.275	-0.06	-0.329	-0.505	-0.117	0.008	-0.022	-0.696	-0.39	0.059	-0.184	0.242	0.337	0.766	0.092	0.128	-0.339	0.158	0.339	0.175	-0.201	0.219	0.244	0.883	0.08	-0.683	0.184	-0.307	-0.042	0.296	-0.637	0.064	-0.261	-0.018	0.029	0.579	0.076	0.585	-0.189	-0.35	-0.314	-0.142	-0.289	0.299	0.015	0.094	0.37	-0.351	-0.377	0.156	0.192	-0.131	-0.522	-0.309	-0.147	0.407	0.156	-0.22	0.407	0.249	0.314	-0.174	0.295	-0.036	0.218	0.01	-0.067	-0.282	0.332	-0.162	-0.072	0.052	-0.104	0.164	0.426	-0.178	-0.05	-0.052	0.205	0.019	0.278	-0.006	-0.036	-0.28	0.381	-0.045	0.183	-0.115	0.104	0.087	-0.277	-0.144	-0.5	0.443	-0.178	0.383	-0.004	-0.356	0.317	0.215	-0.185	0.026	0.177	0.412	-0.575	0.173	-0.069	-0.328	0.335	-0.052	0.393	0.044	0.189	-0.032	0.355	-0.09	0.138	0.161	-0.231	0.427	0.477	-0.465	-0.334	0.228	-0.192	-0.211	-0.282	0.25	-0.193	0.217	0.18	-0.443
NOC4L	PPI	1	8.193	-2.241	-2.591	-1.665	-0.186	-1.491	0.219	0.868	-0.311	-2.23	0.051	0.001	1.026	1.684	-0.197	-1.545	-0.491	-1.601	-1.84	-0.059	-2.098	-0.826	0.228	-1.273	-0.881	-0.722	-0.161	-0.613	-0.173	-0.166	-0.401	-0.874	0.826	-0.605	-0.535	-0.472	0.29	0.419	-0.412	1.287	0.923	-0.501	-0.618	0.199	0.696	-0.328	-0.127	0.193	-0.414	-1.17	0.297	0.278	-0.071	-0.058	-0.565	0.507	-1.396	-0.018	-0.308	-1.261	0.003	-0.149	-0.144	0.816	0.392	0.457	0.664	0.314	-0.277	0.188	0.13	0.783	0.487	-0.254	-0.362	-0.736	-0.192	-0.257	0.178	1.044	0.625	-0.01	0.042	0.45	1.485	0.337	-1.336	0.337	0.72	-0.292	0.724	-0.567	0.389	0.752	0.173	-1.031	0.036	-0.052	-0.214	-0.31	-0.17	-0.349	1.246	-0.27	-1.261	0.057	-0.097	-0.541	0.217	0.364	0.935	-0.364	0.158	-0.665	-0.698	0.094	0.354	-0.099	0.054	-1.714	0.229	0.417	-0.207	-0.022	0.263	0.238	0.448	0.818	-0.442	0.173	-0.54	-0.785	-0.192	0.714	0.977	-0.724	1.339	-1.195	-0.022	-0.131	0.089	-0.392	-0.197	0.802	0.067	-0.336	-0.259	-1.249	-0.045	0.294	0.561	0.371	-0.399	0.81	-0.195	0.067	0.923	0.144	0.752	-0.06	-0.068	0.518	-0.146	-0.264	0.027	0.018	-0.524	-0.86	0.295	0.186	0.392	0.597	-0.277	-1.073	0.37	0.737	-0.39	0.341	-0.069	-0.799	-0.287	-0.461	-0.329	0.297	0.237	0.031	-0.411	-0.806	0.195	-0.393	-0.012	-0.199	-0.072	0.3	0.379	-0.133	0.99	-0.219	-0.081	-0.33	-0.624	-0.091	-0.269	-0.053	-0.062	-1.245	-0.026	0.882	-0.095	0.363	-0.194	0.539	0.135	0.139	-0.052	-0.429	-0.854	-0.652	0.51	1.635	0.073	-0.275	-0.119	0.53	-0.267	0.85	0.614	-0.443	-0.112	-1.15	0.35	-0.658	0.922	0.045	-0.677	0.34	-0.226	-0.793	-0.266	0.128	0.231	-0.659	1.067	-0.189	1.168	0.232	0.151	-0.49	-0.125	-0.151	0.055	-0.112	-0.308	-0.501	-0.642	-0.191
TBX1	PPI	1	8.547	-0.411	1.905	-5.43	1.213	0.307	-2.033	5.202	-7.878	0.292	-0.432	0.304	0.329	-0.594	-0.825	-0.572	1.538	-3.824	3.837	-3.373	2.965	-10.013	-5.647	9.602	-3.263	1.332	1.935	1.332	3.885	1.488	-2.634	1.683	-1.198	-0.408	3.235	1.95	-1.564	0.992	0.452	0.794	-0.186	2.254	-0.364	0.757	0.463	1.516	0.969	-0.428	0.608	0.367	-0.073	-1.379	0.169	0.557	0.592	-0.866	1.921	-0.326	-0.366	-0.374	0.756	0.395	0.021	0.313	0.086	-0.882	-0.028	0.493	-0.341	-0.156	0.87	1.181	0.794	0.91	-0.471	-0.524	0.403	0.607	0.371	-0.037	0.335	-1.112	-0.47	-1.198	-0.409	-0.851	-0.232	-0.235	0.026	0.544	-0.932	0.322	-0.327	-0.919	0.226	-0.72	1.206	0.419	0.272	-0.19	0.587	0.279	1.148	0.327	0.513	0.019	0.603	0.657	0.185	-0.453	-0.847	-0.675	0.206	-0.959	0.281	1.036	0.326	0.57	-0.741	0.222	1.208	0.903	0.28	0.058	0.422	0.817	0.624	1.33	0.102	0.972	0.102	-0.313	0.688	-0.342	0.55	0.212	0.825	0.149	-0.421	0.209	0.783	-0.396	0.135	0.03	0.539	0.129	0.146	-0.822	0.303	1.243	-0.689	-0.644	-0.542	0.667	0.063	0.176	0.539	0.635	0.44	0.948	0.141	0.192	-0.602	0.327	0.491	-0.652	0.062	-0.278	-0.641	0.466	0.207	0.198	-0.325	0.075	-0.651	0.169	-0.122	0.133	-0.465	-0.487	0.309	0.06	-0.762	0.015	0.271	-0.086	-0.386	-0.283	-0.068	-0.512	0.66	0.114	0.728	0.224	1.284	0.041	0.328	0.8	-1.081	0.126	-0.058	0.34	0.004	-0.541	0.729	-0.549	-1.107	0.124	-0.487	0.182	-0.261	1.017	0.965	0.648	0.832	0.326	1.056	-0.315	-0.82	-0.064	-0.201	-1.466	-0.511	-0.386	0.134	-0.881	-0.03	-0.395	0.364	0.544	0.129	0.798	0.21	-0.752	-0.241	-0.093	-0.368	0.495	-0.807	0.675	0.14	0.737	-0.504	-0.043	0.815	0.031	-0.118	0.044	0.638	0.109	0.435	0.122	0.221	0.191	0.063	-0.495
OLFM2	PPI	1	5.954	-0.879	-1.5	-1.066	0.333	-0.407	-0.316	0.741	-0.262	-1.762	0.434	-0.256	-0.353	0.618	0.725	-0.804	0.253	0.05	-1.071	-0.016	-0.984	1.291	-0.139	0.471	0.5	0.04	1.255	0.452	0.532	0.546	0.685	-0.434	0.837	0.556	-0.547	0.781	0.234	-0.279	0.91	-0.684	-0.723	0.089	0.331	0.553	-0.029	1.23	0.701	-0.493	0.063	0.705	-0.012	0.038	0.77	1.284	-0.181	-0.616	0.049	0.803	0.201	0.297	-0.712	0.947	-0.285	0.35	-0.591	-0.596	0.425	0.443	0.357	-0.298	0.156	-0.63	0.328	0.494	0.585	-0.073	-0.127	0.092	0.065	0.6	-0.623	-0.024	0.111	-0.366	-1.066	0.033	0.593	0.344	-0.06	-0.06	0.274	-0.43	0.441	0.096	-0.22	0.634	0.06	-0.101	0.275	0.128	0.413	0.375	0.386	-0.913	0.453	0.017	-0.12	0.057	0.644	-0.698	0.252	0.517	-0.71	-0.16	0.256	0.631	0.109	0.268	0.593	-0.485	0.176	-0.508	-0.257	0.434	0.107	-0.123	0.018	-0.496	0.371	0.784	-0.327	-0.716	0.278	-0.086	0.045	-0.304	-0.314	0.602	1.545	-0.009	-0.049	-0.156	0.442	0.305	-0.367	0.17	0.244	-0.073	0.104	0.108	-0.148	-0.522	0.67	0.084	-0.309	-0.757	-0.218	-0.829	-0.161	0.857	0.305	0.169	-0.965	0.522	0.359	-0.038	0.173	-0.168	0.677	-0.109	0.061	0.815	-0.678	-0.561	-0.284	-0.864	0.084	-0.169	-0.191	-0.427	-0.193	0.312	0.406	0.932	0.248	-0.148	0.575	0.119	-0.208	-0.054	-0.078	-0.476	-0.699	0.101	0.218	-0.506	-0.13	0.376	0.612	0.028	0.539	-0.332	-0.59	0.561	-0.403	-0.263	-0.003	0.517	-0.619	0.268	-0.182	-0.752	-0.873	-0.777	-0.747	0.029	-0.038	-0.651	-0.231	-0.313	0.405	0.018	-0.351	-0.17	0.111	-0.753	-0.342	0.15	0.46	0.68	-0.046	-0.216	0.249	0.068	-0.046	-0.222	0.067	-0.821	-0.39	0.048	0.28	-0.334	-0.499	0.008	-0.482	-0.158	0.418	-0.126	-0.236	0.381	-0.156	0.285	-0.737	0.107	-0.316	0.058
ACLY	target	1	14.036	-1.488	-1.138	-0.277	-1.545	-1.785	0.455	1.131	0.053	-3.848	1.491	-0.068	0.149	-1.511	1.331	0.838	0.506	-0.025	1.389	-1.008	0.423	-0.936	-0.024	2.301	3.623	-0.03	-0.063	0.096	-1.05	-0.994	0.177	-0.402	-1.139	-1.061	-0.456	-1.841	-0.364	-0.912	-0.254	1.49	-0.571	-0.03	-0.637	-0.686	-1.465	0.097	-1.156	0.17	1.285	-0.646	-0.999	1.475	-0.776	0.15	-1.585	-1.393	-1.796	-0.541	-0.298	0.962	-0.328	1.571	0.102	0.199	-0.916	0.435	0.469	-0.259	-0.79	-0.932	0.731	-0.455	-0.255	0.049	0.241	-0.91	-1.208	-0.347	-1.108	-0.541	-0.576	1.104	-0.729	0.204	-1.079	-0.727	-0.278	0	0.099	0.343	0.367	0.392	0.699	-0.362	0.204	-0.789	-0.136	-0.35	-1.544	-0.959	-0.598	0.287	-0.563	1.096	0.718	-1.697	0.541	0.278	0.66	0.482	0.116	-1.209	-0.4	-0.263	0.595	0.097	-0.723	-0.011	-0.91	-0.317	-1.524	0.652	0.382	-0.821	-1.232	-1.165	0.023	0.654	0.322	0.376	-0.671	0.582	0.9	0.632	-0.097	0.083	0.001	0.018	-0.709	-0.572	0.407	-0.054	0.629	-1.143	0.441	1.848	-0.588	-0.121	0.519	-0.329	-0.405	-0.142	0.104	-0.021	-0.186	0.463	0.728	-0.064	-0.418	0.251	0.555	0.316	-0.802	-1.191	0.089	-0.523	-0.461	1.068	-0.592	-0.895	-0.751	-0.769	0.613	-0.348	0.36	0.783	-0.303	2.162	0.694	-0.514	-1.08	1.464	-0.191	-0.251	1.55	0.557	-0.538	0.436	0.739	1.224	-0.752	0.026	0.124	-0.627	0.361	-1.459	-0.901	-1.762	0.348	1.529	0.007	-0.117	-2.181	0.359	1.613	-1.096	0.605	0.409	0.765	0.814	-0.375	-0.522	0.229	-1.963	-0.01	0.027	0.737	-1.667	-0.811	0.269	-1.224	-0.035	0.156	-1.006	-0.503	0.756	-0.936	1.152	0.161	0.224	0.157	1.045	0.737	0.219	-0.13	-0.422	-0.007	0.182	0.271	0.599	0.638	-0.485	-0.275	-0.842	-0.572	-0.061	-0.745	-0.661	-0.033	-2.29	-1.073	-1.188	0.683	-0.631	-0.94	-0.021
ADAMTS7	PPI	1	24.428	-0.999	3.013	-8.278	0.046	1.865	-1.648	5.835	-8.724	-2.81	1.301	0.217	1.431	2.655	1.489	0.828	-0.507	0.783	-2.656	-1.91	1.981	5.82	-2.748	-4.252	-0.65	-1.437	-0.863	-0.926	-0.942	0.179	0.021	1.855	-1.286	0.05	0.849	0.288	-0.363	2.397	-0.555	1.204	-1.569	-0.47	-0.773	1.015	1.3	1.865	0.201	-1.361	2.498	-1.492	-1.762	-0.495	2.318	0.402	2.577	-0.809	-0.059	1.582	-0.872	-1.493	0.217	-2.091	1.38	1.939	0.583	1.376	-0.466	-0.046	-0.191	-3.842	-0.365	0.321	1.055	-1.689	1.101	-1.182	2.272	-1.049	-2.422	-3.308	-1.014	-0.113	-0.452	-1.274	0.447	-0.017	2.164	-0.548	-1.503	1.735	0.895	1.658	-3.229	-0.946	1.57	0.601	-2.13	-2.111	0.794	-1.001	2.063	-1.206	-0.254	1.016	-0.25	-1.104	-1.507	-0.242	-0.055	1.174	2.362	0.747	-2.396	-1.199	0.887	-0.125	1.115	0.865	2.102	0.562	2.354	-0.034	1.287	-1.722	0.503	-3.85	-1.35	0.531	0.534	1.13	0.529	-1.204	1.047	-0.417	0.812	-0.41	-0.043	-0.357	-0.039	-0.747	0.625	0.667	0.676	0.261	0.933	3.409	-0.112	-0.803	-0.214	-2.047	-1.762	-1.61	2.176	-0.158	0.337	1.647	-2.317	-0.712	-3.815	-1.059	-0.008	-1.266	1.644	-0.281	-1.879	2.731	-0.731	-0.082	0.606	0.393	0.408	-0.041	-0.316	1.304	0.078	1.041	-0.855	-0.014	-1.721	-1.402	3.306	3.695	2.657	-0.149	-0.645	0.717	0.443	1.692	-1.025	0.576	-1.367	0.184	0.869	-1.563	-0.651	0.758	0.871	-0.446	-3.265	-0.109	-0.713	3.368	0.092	1.041	2.338	2.465	-0.432	0.108	-0.263	0.554	1.192	0.791	-0.812	1.027	1.88	-1.848	-1.376	0.111	-2.601	-0.786	-0.568	2.024	-0.111	-1.596	-0.093	-3.153	0.515	1.754	-1.047	-0.66	-1.096	-0.114	0.637	-0.033	-0.24	1.194	-1.107	-0.509	1.319	-1.489	-0.079	0.446	1.025	2.638	-0.458	0.083	0.221	1.599	0.375	0.225	0.927	0.039	0.108	1.589	-2.173	0.721
EXOSC10	PPI	1	11.801	-2.806	-2.531	-0.412	-0.226	-1.471	-0.185	-0.179	-0.126	-0.294	-0.004	-0.688	-0.58	-1.66	-0.024	0.498	1.379	0.913	-0.103	0.248	0.629	-1.713	-1.622	-0.271	1.225	1.534	-0.752	-1.881	-1.174	0.262	-0.244	-0.136	0.141	0.563	-1.068	-1.359	1.555	0.622	-0.69	0.503	-1.272	-0.686	0.647	0.172	-0.686	0.505	-0.101	-1.315	0.02	-1.333	-0.411	0.272	0.328	-0.108	-0.603	0.711	-0.063	0.588	-0.154	0.581	-0.379	0.102	-1.205	0.95	-1.098	-0.211	-0.303	0.923	-1.338	-0.159	0.149	0.42	-0.342	1.003	0.452	0.203	0.629	0.71	-0.969	-0.258	-0.78	-0.918	1.066	-0.132	0.679	0.202	-0.861	-0.729	0.688	0.493	-0.091	0.135	0.077	0.235	-0.586	0.318	0.405	-0.744	0.096	-0.474	-0.671	0.028	0.133	-0.668	0.307	0.647	-1.251	0.563	-0.812	1.152	-1.05	-0.352	-0.484	-1.093	0.219	-0.42	0.914	-0.053	-0.164	-0.209	-0.175	0.004	0.298	-0.049	-0.128	0.091	-0.848	1.012	0.935	-1.691	-0.733	1.282	-0.26	0.676	-0.284	-0.023	-0.601	-0.349	-0.602	0.241	-0.92	-0.561	-0.898	-0.543	-1.618	-0.779	-0.901	-1.07	-0.497	0.086	-0.704	0.138	-0.044	-1.378	1.682	0.175	-0.595	1.138	0.259	0.843	0.425	0.131	-0.732	0.39	1.075	-1.906	0.332	1.734	-0.372	-1.199	-1.018	0.295	-0.426	-0.512	-0.215	0.159	-0.191	-0.395	0.601	0.655	-1.325	-0.524	0.979	-0.025	0.222	-0.223	-0.639	0.157	0.255	-0.309	-1.5	-0.24	-0.251	1.017	0.296	-0.052	0.349	0.272	-0.431	-0.025	0.328	1.792	0.683	-0.071	0.602	0.806	0.086	0.315	0.981	-0.249	0.194	-0.44	1.821	0.546	0.872	0.801	1.107	-0.616	-0.972	0.613	0.199	-0.119	0.853	-1.113	0.521	-0.472	0.239	-0.266	0.362	-0.285	-0.783	0.564	0.209	0.013	1.394	0.083	-0.746	-0.266	-0.154	0.548	-0.274	0.607	-0.995	0.525	0.259	0.912	0.345	0.363	-0.413	0.771	0.753	-0.387	0.526	-0.753	-1.063	0.383
SELP	PPI	1	9.565	0.576	-0.959	-1.406	-0.316	-0.257	0.246	1.347	-1.014	-3.781	1.417	-0.446	0.435	-0.435	0.054	0.959	0.516	1.132	-1.096	1.031	2.618	2.178	-1.272	-0.442	-2.2	-0.543	0.33	-0.151	0.18	-0.503	0.958	0.456	-0.935	-0.172	-1.434	-1.003	0.311	0.611	0.645	-0.188	0.379	-0.555	0.715	-1.396	-0.424	-0.532	1.074	-1.163	0.777	-0.28	-1.045	-0.076	0.808	-1.055	-0.613	0.632	0.14	-0.095	-1.344	-0.456	-0.091	-1.446	0.398	0.1	0.194	0.469	0.523	0.686	-0.6	-0.75	0.083	0.834	-0.298	-0.879	0.005	0.684	-0.34	-0.025	-0.043	-1.084	0.179	0.089	-0.424	-0.632	0.522	0.085	-0.47	0.329	0.544	0.019	0.973	0.01	0.242	-0.487	-0.331	0.391	-0.1	-0.625	-0.142	-0.809	0.873	0.017	0.391	-0.716	-0.478	0.131	0.039	0.364	1.049	0.491	1.34	-2.062	0.211	0.126	0.697	0.498	0.153	0.216	-0.246	0.243	0.685	0.553	1.203	0.888	0.845	-1.429	-0.933	-0.221	-0.947	-1.149	-0.873	-0.193	0.055	-0.729	0.212	0.405	-0.517	0.032	-0.533	-0.147	0.29	0.191	-1.185	1.053	0.061	0.644	0.22	-0.865	-0.391	0.113	-0.041	-0.332	0.632	0.198	0.032	0.502	0.307	0.077	0.362	0.206	-1.004	0.659	-0.164	-1.023	-1.164	0.025	0.232	0.131	-0.405	-0.103	-0.387	-0.816	-0.547	-1.232	-0.627	1.015	0.909	-0.615	0.887	-0.069	0.702	-0.233	-1.368	-0.035	0.045	1.244	0.827	-0.525	0.237	-0.367	0.025	-0.863	0.199	-0.37	0.77	-0.142	-1.226	0.167	0.359	0.029	-1.156	-0.676	-0.138	-0.554	-1.11	-1.176	-0.254	0.283	-0.927	-0.229	-0.422	0.147	0.14	-0.904	-0.796	-0.414	0.098	-1.022	0.984	-0.731	0.786	-0.332	-1.101	-0.524	-0.171	0.795	0.194	0.592	-0.422	0.648	-0.591	0.889	0.687	0.652	-0.269	0.39	1.074	0.634	0.35	-0.021	-0.226	-0.194	1.164	0.159	-0.853	0.536	0.428	-0.325	-1.445	-0.54	-0.956	0.609	0.656	0.363	0.912	-1.222
LPL	target	1	6.068	-1.286	-0.367	-0.242	-0.355	-0.393	0.48	0.608	0.808	-0.807	0.921	0.557	0.352	-0.048	0.827	0.471	-0.008	0.134	0.144	0.296	0.651	-0.542	-0.427	0.59	0.162	-0.109	-0.444	-0.065	0.703	-0.644	-0.108	-0.116	-0.196	-0.386	-0.121	-0.186	-0.641	-0.073	-0.355	0.801	-0.204	0.038	-0.311	-0.348	0.033	-0.1	0.37	0.394	0.402	0.708	-0.316	-0.522	-0.069	-0.58	-0.618	-0.161	0.018	-0.035	-0.122	0.042	-0.062	-0.289	-0.006	0.037	0.225	-0.178	-0.254	0.287	-0.022	0.322	0.353	0.272	0.377	0.221	0.159	-0.241	-0.006	-0.725	0.527	0.677	-0.082	-0.343	-0.242	-0.097	-0.288	0.964	-0.343	-0.016	0.354	0.418	-1.052	-0.026	-0.373	0.192	-0.95	-0.183	-0.364	0.062	0.302	0.031	-0.916	0.448	-0.346	0.282	-0.282	0.008	0.197	0	-0.42	-0.014	0.282	-0.479	-0.229	0.132	0.032	-0.372	0.039	-0.482	-0.054	-0.356	-0.561	0.262	-0.236	-0.653	0.103	0.131	0.029	-0.3	0.188	-0.124	0.22	-0.035	0.457	0.479	0.251	-0.288	-0.536	-0.513	-0.502	-0.741	0.05	0.046	-0.485	0.571	0.117	-0.545	-0.652	-0.311	-0.378	-0.171	-0.268	0.057	-0.407	-1.142	0.899	0.462	0.087	0.165	-0.265	-0.867	0.135	-0.22	-0.338	-0.243	0.352	-0.554	0.068	0.328	0.383	-0.054	-0.017	0.046	0.167	0.521	-0.027	0.044	0.165	-0.042	0.405	0.42	0.345	0.529	0.531	-0.212	0.051	-0.856	0.301	0.003	-0.092	-0.554	-0.324	-0.115	0.213	-0.702	0.032	0.381	-0.079	0.676	-0.17	-0.271	0.239	-1.009	0.175	0.371	-0.388	-0.457	0.278	0.19	0.089	-0.012	0.375	-0.718	0.434	0.455	-0.301	0.012	-0.432	1.12	0.279	-0.4	0	1.099	-0.465	-0.687	0.067	-1.062	-0.383	0.033	-0.467	-0.338	-0.315	0.544	-0.306	0.943	0.185	0.088	-0.091	-0.544	-0.704	-0.582	0.462	-0.292	-0.302	0.423	0.028	-0.06	0.516	-0.082	-0.136	-0.558	0.007	0.03	0.758	-0.01	0.389	0.165
COQ10A	PPI	1	3.694	-0.372	0.392	-1.494	0.253	-0.116	-0.578	1.135	-1.186	-0.124	-0.127	-0.031	-0.263	-0.041	0.04	-0.394	0.467	0.109	-0.734	-1.212	-0.3	-0.543	-0.384	0.586	0.156	0.17	0.56	-0.188	0.317	0.079	-0.039	-0.234	0.094	-0.262	-0.004	-0.2	0.077	0.576	-0.056	-0.377	-0.406	0.167	0.198	-0.164	0.113	0.305	0.192	-0.132	0.224	0.145	-0.159	-0.594	0.56	-0.459	0.427	0.007	0.018	-0.275	0.837	-0.11	-0.58	0.163	-0.283	0.715	-0.377	-0.192	-0.24	0.341	0.058	-0.027	-0.064	0.387	0.079	0.588	0.266	0.415	0.455	-0.493	0.41	0.325	-0.647	-0.392	0.236	0.055	0.01	0.738	-0.043	0.171	-0.154	0.887	0.339	-0.456	0.291	0.324	-0.067	-0.289	0.389	-0.27	0.459	-0.121	-0.225	-0.255	-0.451	0.072	0.244	0.287	0.034	0.199	0.061	-0.106	0.17	0.347	-0.225	-0.569	0.38	-0.747	-0.693	-0.492	0.567	-0.367	-0.859	-0.298	-0.669	-0.09	-0.304	-0.182	0.19	-0.275	0.356	0.007	0.792	0.193	0.059	0.338	0.094	-0.273	0.075	-0.035	-0.262	-0.326	0.831	-0.02	0.043	-0.441	0.405	-0.106	0.274	-0.219	-0.378	0.059	0.719	0.054	0.319	-0.56	0.468	-0.357	-0.123	0.146	0.223	-0.031	-0.554	-0.616	-0.001	0.074	0.259	0.049	0.309	-0.099	0.192	0.234	0.399	0.306	0.365	0.222	-0.297	0.277	-0.025	0.172	-0.151	-0.253	-0.292	-0.198	0.022	0.476	0.299	-0.041	-0.212	-0.303	-0.097	0.17	-0.206	-0.338	-0.018	0.497	-0.362	0.575	-0.524	-0.222	0.345	0.489	-0.118	-0.017	0.007	-0.238	-0.222	0.302	0.112	-0.073	-0.323	-0.346	-0.41	-0.424	0.03	-0.087	-0.038	-0.185	-0.543	0.012	-0.02	-0.28	0.366	-0.318	-0.15	-0.09	0.324	-0.285	0.103	-0.69	0.168	-0.187	-0.191	-0.402	-0.476	-0.426	0	0.727	0.06	-0.254	-0.44	0.251	-0.105	0.278	0.112	-0.192	-0.123	-0.043	-0.059	0.353	-0.125	0.076	-0.34	0.065	-0.509	-0.109	-0.163	-0.138
ENSG00000267318	PPI	1	0.833	0.046	-0.12	0.004	-0.18	-0.068	0.089	0.169	0.116	0.107	-0.034	0.089	0.48	-0.284	0.367	-0.188	0.154	-0.016	-0.166	0.035	0.06	-0.02	-0.116	-0.306	0.213	0.239	-0.009	-0.05	0.334	0.032	-0.043	-0.049	-0.14	0.055	0.041	-0.005	0.125	0.072	-0.051	0.175	0.088	0.117	0.249	-0.008	0.017	-0.005	-0.218	-0.023	-0.025	0.373	0.007	0.02	-0.156	0.201	-0.047	0.248	0.141	-0.048	0.155	0.021	0.291	-0.102	0.165	0.152	-0.032	0.035	0.335	0.268	-0.067	-0.203	0.193	-0.078	-0.035	-0.293	-0.256	-0.116	0.046	0.041	-0.033	0.04	0.119	-0.061	-0.49	-0.1	0.08	0.082	0.206	0.211	0.017	-0.129	0.066	-0.004	0.05	-0.068	-0.091	-0.11	-0.425	0.053	-0.068	-0.042	-0.253	0.222	0.076	-0.076	0.054	-0.021	-0.147	-0.126	0.05	-0.139	0.054	0.028	-0.11	0.047	-0.049	-0.191	-0.147	-0.26	0.243	-0.156	-0.213	-0.056	0.107	-0.1	-0.194	0.272	0.156	0.046	-0.25	-0.117	0.335	-0.112	0.034	-0.199	0.261	-0.217	0.017	0.004	0.157	-0.016	0.165	-0.173	0.024	0.247	-0.158	-0.118	0.196	0.072	0.099	0.039	0.186	-0.007	-0.105	-0.148	-0.227	-0.146	-0.001	0.284	-0.186	-0.11	-0.217	-0.231	0.083	0	-0.252	-0.131	0.192	0.076	-0.125	-0.057	-0.229	0.156	0.079	-0.162	0.086	0.12	0.015	0.364	-0.074	0.265	0.01	0.139	0.03	0.065	-0.254	-0.125	-0.021	-0.046	0.121	-0.058	-0.048	-0.055	0.014	-0.203	0.284	-0.016	-0.081	-0.162	0.074	-0.116	0.039	0.207	0.009	-0.027	-0.274	0.007	0.012	0.126	0.141	-0.082	-0.043	-0.053	-0.222	0.131	-0.169	0.063	-0.042	-0.043	-0.085	0.091	-0.012	0.052	-0.201	0.045	0.078	-0.117	-0.126	-0.013	-0.164	0.109	0.011	-0.018	0.248	-0.167	0.229	0.052	0.111	-0.167	0.261	0.34	0.323	-0.116	0.191	-0.007	-0.215	-0.054	-0.011	-0.053	-0.048	0.058	-0.39	-0.084	-0.188	-0.058	-0.094	0.092
SPECC1	PPI	1	19.53	-0.962	-6.263	-0.742	-0.406	-0.812	-0.41	-2.596	0.717	5.6	-2.785	0.39	-0.741	0.759	-1.646	-1.517	1.406	-0.363	0.931	-0.483	1.591	-0.414	-0.665	-1.19	-2.406	-0.516	-0.458	-0.055	0.943	-0.117	0.405	0.411	-0.706	-0.506	0.533	0.862	0.464	-0.294	1.868	0.521	1.151	-0.238	0.765	0.054	3.036	-0.233	-0.34	0.518	-0.057	1.778	-1.141	-0.493	-0.022	-1.662	-0.968	-1.887	-0.092	1.297	1.341	0.364	0.031	-0.354	0.156	-0.533	-1.451	0.643	0.912	2.153	1.165	0.795	-1.596	0.444	-1.931	-2.238	-0.465	1.978	1.02	-0.204	1.232	2.043	-1.953	2.603	0.663	0.747	1.533	1.371	-0.833	-0.234	0.393	0.639	1.035	-1.544	-0.084	1.432	0.646	0.08	1.017	0.392	-1.235	0.938	-0.615	1.075	-0.427	0.284	0.857	-2.035	0.775	1.604	-0.819	-0.084	0.308	1	0.458	0.14	-0.228	2.03	0.964	0.485	0.104	-1.071	0.191	0.117	0.206	-0.331	0.067	-1.12	-0.501	-1.584	-0.775	0.883	0.368	1.91	-0.234	-1.337	-0.559	0.876	-0.585	1.886	-0.521	0.656	-1.045	-0.571	-1.017	0.068	-1.075	1.288	0.64	0.074	-0.669	0.254	-0.646	-1.715	-0.438	0.091	-0.438	-0.879	-0.415	-0.539	-0.905	-0.412	-0.757	0.746	0.895	2.03	-0.067	0.135	-0.499	0.376	1.189	-0.993	1.598	-0.249	-1.526	-0.341	-0.733	-0.729	-1.007	0.134	0.407	-0.222	-2.436	0.053	-0.296	-0.018	0.291	0.318	-0.186	0.061	-0.222	0.166	-0.902	0.052	0.071	-0.544	-0.343	-0.197	1.397	-1.191	-1.267	-0.064	-1.11	-1.883	0.778	0.721	1.632	-1.108	1.093	-0.415	1.287	0.686	0.747	-0.246	0.127	-1.469	1.156	-0.464	0.976	0.248	1.631	1.436	0.105	0.254	-1.518	1.437	1.06	0.013	-0.085	-0.115	0.565	1.222	-0.035	0.603	-1.416	-0.682	0.778	0.23	-1.112	0.618	1.525	-0.222	0.687	-0.764	-1.251	2.166	-1.291	0.126	0.468	0.145	0.959	-0.239	-0.808	0.201	-0.513	1.066	0.569	1.115
HBS1L	PPI	1	9.656	-1.579	-0.327	0.858	0.044	0.411	1.125	-1.002	1.395	-0.837	0.751	0.496	0.675	-0.459	0.009	0.6	0.607	0.102	0.549	0.217	0.809	-0.846	-0.439	1.307	2.525	1.241	0.543	0.055	0.105	1.507	0.74	-0.615	0.473	-0.132	-0.968	-0.896	0.426	-1.269	0.032	-0.184	-0.279	0.022	-0.47	0.901	0.282	0.18	0.136	-0.666	-0.32	-0.348	1.283	-0.269	-0.261	0.252	-0.699	-0.25	-0.205	0.206	0.012	0.235	0.381	-0.691	0.621	0.675	-0.741	-0.478	-0.763	0.673	0.059	-0.072	0.78	0.481	0.277	-0.465	-0.481	0.689	-0.451	-0.052	0.446	-0.089	-0.058	0.585	-0.29	-1.214	-0.018	0.415	-0.496	0.167	0.312	-0.053	0.054	0.592	-0.207	0.306	0.663	-0.261	-0.21	-0.759	-0.653	-0.191	-0.924	0.965	-0.075	0.443	0.139	0.684	-0.84	-0.204	0.301	0.044	0.39	0.196	0.2	-0.586	-0.195	-0.434	0.843	-0.629	0.129	-0.134	-0.61	-0.356	-0.228	0.134	-0.203	0.839	0.675	0.167	0.637	-0.099	-0.324	-0.201	0.693	0.309	0.727	-0.674	0.521	-0.62	0.13	0.117	0.373	0.126	-0.141	0.076	0.424	-0.207	0.154	0.578	-0.332	-0.596	-1.341	0.044	-0.336	-0.432	-1.162	0.406	0.567	1.053	0.343	0.289	-0.34	-0.643	-0.495	0.664	-0.88	-0.016	-0.063	0.045	0.043	0.366	-0.239	0.025	0.568	0.069	0.048	1.265	-0.69	-0.501	0.376	-0.166	-0.058	0.372	0.906	-0.16	0.371	0.867	0.004	-0.313	-0.674	0.743	-0.422	-0.23	0.367	-0.284	0.093	-1.2	-0.587	-0.113	-0.275	-0.062	-0.082	-0.061	-0.082	1.165	0.192	0.234	-0.74	-0.399	-0.431	-0.808	0.91	0.469	1.738	-0.836	0.029	0.803	0.146	-1.246	0.245	0.934	0.156	-0.069	-0.894	-0.259	-0.036	0.634	-0.186	-0.353	-0.06	0.078	-0.241	0.402	-0.122	0.923	0.488	-0.04	-0.486	0.14	0.94	0.358	-0.603	0.734	-0.129	0.135	1.091	0.302	0.312	-0.475	-0.848	0.102	-1.197	0.073	-0.018	-0.048	-0.225	0.981
GSKIP	PPI	1	1.921	-0.508	-0.771	-0.139	-0.157	-0.34	-0.183	-0.364	0.269	-0.322	-0.106	0.019	0.494	0.17	-0.293	-0.332	0.062	-0.18	-0.101	-0.037	0.298	0.324	0.009	-0.028	0.202	-0.302	-0.014	-0.01	0.207	-0.394	0.04	0.233	0.356	0.067	0.079	0.147	0.098	-0.017	-0.195	0.137	0.263	0.411	0.344	-0.46	0.052	0.122	0.475	0.437	0.116	-0.094	-0.505	-0.134	0.144	-0.025	0.326	0.08	0.05	-0.025	-0.109	-0.066	0.026	0.075	-0.265	-0.234	-0.004	0.141	-0.174	-0.071	-0.314	0.198	0.133	0.084	-0.277	-0.035	0.048	0.011	-0.437	0.222	0.212	0.187	-0.098	-0.276	0.381	-0.567	-0.019	-0.096	-0.175	-0.218	-0.1	0.46	-0.297	-0.074	-0.082	-0.084	0.167	-0.474	0.16	0.069	0.216	0.034	-0.46	0.358	0.265	-0.07	-0.074	0.177	0.052	-0.005	-0.444	-0.342	-0.196	0.354	0.43	0.142	-0.237	-0.387	0.292	0.083	-0.361	-0.087	0.067	0.27	0.021	0.041	0.147	0.03	0.329	-0.192	-0.04	0.084	0.105	0.072	0.095	0.078	-0.34	-0.557	-0.179	-0.296	-0.062	-0.285	0.195	0.089	0.126	-0.309	0.119	-0.042	0.147	0.352	0.305	-0.436	0.237	0.44	0.471	0.089	-0.339	-0.382	-0.17	-0.227	0.324	0.382	0.16	0.097	-0.073	-0.367	-0.125	-0.327	0.348	-0.189	0.06	0.446	0.286	0.233	0.268	-0.148	-0.073	-0.079	0.38	0.286	-0.313	0.189	0.282	0.03	-0.252	0.047	-0.145	0.424	-0.393	0.086	0.325	0.338	-0.066	-0.004	0.104	0.54	0.17	0.005	0.173	-0.057	-0.223	0	0.164	-0.126	0.304	-0.236	0.402	-0.428	-0.011	0.147	0.016	0.144	0.152	-0.055	0.123	-0.14	-0.335	0.062	0.171	-0.248	-0.055	-0.178	0.211	0.088	-0.057	-0.111	0.62	-0.089	0.151	0.237	-0.206	0.124	0.186	-0.272	-0.157	0.083	-0.108	0.264	-0.298	-0.511	-0.082	-0.078	-0.475	-0.096	-0.298	0.154	-0.087	-0.158	0.466	-0.09	0.115	0.131	0.058	0.182	0.205	0.138	0.022	-0.173
ARFGAP3	PPI	1	7.903	0.553	-1.552	0.383	0.38	1.836	0.148	0.849	1.111	1.905	1.017	-0.264	-0.656	-0.7	0.651	-0.179	0.776	-0.783	-0.218	-0.011	1.49	-0.476	1.574	0.148	-0.568	0.824	-1.045	-0.117	-1.478	-0.596	0.523	-0.643	0.923	-0.748	0.523	0.347	1.11	-0.65	0.527	0.662	0.545	0.639	-0.371	0.451	-0.2	0.85	0.513	-0.324	0.206	0.622	0.272	-0.099	0.182	0.601	-0.355	0.239	-0.583	-0.882	0.323	-0.334	-0.963	0.424	0.126	0.527	-0.328	-0.644	0.593	-0.921	0.958	-0.466	0.04	-0.677	0.061	-0.008	0.252	0.966	-1.185	0.086	-0.309	0.09	-0.62	-0.869	-0.786	-0.363	-0.235	0.23	1.363	0.115	-0.3	0.604	-0.489	0.644	0.882	-0.074	-0.21	-0.198	0.875	0.161	0.679	0.164	0	-0.314	0.149	0.502	0.003	0.478	0.484	0.216	-0.574	0.591	1.054	0.695	-0.338	-0.374	-0.486	-0.032	-0.216	0.647	0.315	-0.423	0.412	-0.79	0.178	-0.559	-0.487	-0.586	-0.313	0.728	-0.001	0.228	-0.091	0.428	0.163	0.217	0.094	0.623	0.078	-0.168	0.588	-0.141	-1.523	0.122	-0.272	0.44	-0.574	-0.455	0.047	-0.315	-0.815	0.626	-0.236	-0.101	-0.054	0.538	1.078	-0.288	0.033	0.116	0.014	-0.171	0.071	-1.239	-0.809	-0.608	-0.035	0.063	0.29	0.507	0.051	0.559	0.217	0.969	-1.021	-0.555	-0.281	-1.051	-0.441	-0.955	0.404	0.697	0.137	0.042	-0.066	0.212	-0.114	-0.071	-0.499	0.349	0.304	-0.11	0.199	0.205	-0.008	0.127	-0.443	-0.516	0.266	0.548	-0.035	0.486	0.019	0.779	-0.684	-0.322	0.96	0.67	-0.027	-0.308	0.792	0.144	0.263	-1.499	-0.591	0.078	0.228	0.837	0.389	-0.453	0.44	-0.456	0.15	-0.934	0.221	-0.802	0.054	0.103	-0.375	-0.374	-0.139	0.264	-0.127	0.036	0.005	0.241	-0.483	-0.112	0.2	-0.059	-0.653	0.104	-0.099	0.143	0.356	-0.389	0.365	-0.766	-0.437	-0.15	-0.327	0.551	-0.498	0.746	0.408	-0.996	-0.578	0.571
PSMC6	PPI	1	5.533	-1.68	-0.694	-0.546	-0.384	-0.974	-0.386	-1.071	1.383	-0.439	-0.186	-0.611	0.344	-0.439	-0.164	-0.189	0.971	0.126	0.072	-0.421	-0.183	0.263	0.502	0.805	-0.069	-0.129	-0.676	-0.241	-0.983	0.211	-0.876	0.103	0.342	0.218	0.53	-1.013	-0.888	0.222	-0.587	0.975	-1.473	-0.175	0.587	0.427	0.595	0.178	-0.224	0.05	0.084	0.332	-0.725	1.235	-0.025	-0.378	-0.139	-0.413	-0.341	-0.144	-0.202	0.677	0.04	0.312	-0.595	0.294	-0.336	0.046	0.494	-0.35	0.243	-0.295	0.41	-0.13	0.134	-0.826	-0.447	-0.04	0.357	0.531	0.63	0.378	-0.623	0.227	0.348	0.651	-0.082	-0.24	-0.47	0.623	-0.112	-0.604	0.357	0.456	0.017	-0.446	0.496	0.24	0.119	-0.634	-0.634	-0.251	-0.259	0.506	0.186	-0.346	1.115	-0.023	-0.122	-0.088	0.295	-0.16	-0.508	-0.675	0.082	-0.852	-0.432	0.04	-0.752	0.663	0.917	-0.334	0.229	-1.113	-0.154	-0.054	-0.673	-0.853	0.562	-0.902	-0.738	0.503	-0.346	-0.318	0.204	0.199	0.056	0.612	-0.258	-0.226	-0.551	-0.739	-0.282	-0.255	-0.619	-0.215	0.951	-0.703	-0.366	-0.333	0.812	0.28	0.304	0.112	-0.361	-0.128	-0.722	0.433	0.297	0.553	-0.212	0.1	-0.025	0.192	-0.607	0.324	-0.128	-0.38	-0.322	-0.193	-0.449	0.176	0.057	-0.111	-0.122	-0.046	-0.599	0.111	-0.241	-0.33	-0.026	0.012	-0.135	0.287	0.234	0.003	0.065	0.206	0.725	0.065	0.228	-0.079	0.371	-0.347	0.099	-0.276	0.059	0.068	0.024	-0.489	0.341	-0.51	-0.041	0.147	-0.227	0.172	-0.115	0.579	-0.346	0.382	-0.472	-1.01	0.217	0.414	0.139	-0.325	-0.113	-0.144	0.229	0.124	-0.061	0.067	0.373	0.002	0.288	0.162	0.036	0.136	0.661	0.302	0.165	-0.214	-0.126	-0.342	0.081	0.233	0.032	0.018	0.386	-0.214	0.541	0.387	-0.228	0.367	0.692	-0.298	0.102	0.376	-0.138	-0.31	-0.264	0.248	-0.15	0.181	0.102	0.806	0.02	0.203
NOC2L	PPI	1	12.185	-1.946	-3.348	-1.559	0.806	-0.856	0.005	-1.505	0.028	2.238	1.947	0.042	1.402	2.35	1.336	1.417	-2.74	0.238	-0.181	0.503	0.255	-1.387	0.941	-0.615	0.717	-0.901	0.533	0.556	-0.252	0.16	-1.648	0.477	1.228	0.474	0.737	-0.193	-0.228	0.423	-0.893	0.631	1.178	1.048	0.368	1.439	0.803	-0.745	-0.65	-0.234	-0.789	0.297	1.473	-0.787	0.602	-0.976	-1.084	0.821	-0.007	0.898	-0.402	0.553	0.694	-1.36	0.11	-0.32	0.962	-1.73	-1.51	0.49	0.653	-1.278	0.586	1.107	-0.824	0.677	0.172	-1.509	0.109	1.825	-1.744	-0.072	2.031	-0.373	0.855	-0.106	-0.691	0.051	-1.141	2.167	0.798	-1.033	0.536	0.184	-1.168	0.078	0.15	-1.263	0.115	1.747	-0.023	-0.691	0.273	0.979	-0.565	0.592	0.349	-0.407	-0.357	0.58	-0.478	0.482	-0.659	0.03	-0.288	-0.405	0.123	0.547	0.26	-0.686	-0.458	0.795	-0.619	-0.015	0.234	-0.14	0.154	-0.706	-0.003	0.785	0.179	-0.396	0.015	-2.715	-0.283	0.607	-0.105	0.241	0.877	-0.121	-0.178	0.777	-0.014	-0.987	0.453	-0.219	0.807	-0.432	0.243	0.605	0.029	0.44	0.921	0.327	-0.912	-0.201	-1.578	-0.055	0.33	-0.95	0.165	-0.702	0.637	0.837	0.386	-0.363	-0.404	1.097	0.873	0.19	-0.796	-0.577	0.163	-0.166	-0.504	0.317	0.904	1.453	0.823	-0.185	-0.718	0.133	0.178	-0.293	0.95	-0.074	0.13	-0.902	-1.074	0.372	0.882	0.25	-0.414	-0.154	0.533	-1.465	0.273	0.503	-0.673	0.052	-0.12	-0.031	0.639	-0.823	-0.122	0.635	-0.016	0.289	0.65	-0.346	0.337	0.543	-0.381	-0.564	-0.219	0.495	0.69	1.731	0.218	0.791	1.291	-0.177	-0.767	1.499	-0.812	-0.222	0.544	-0.624	-0.266	-0.221	-0.011	0.697	0.35	0.618	-0.609	-0.583	0.084	-0.612	0.449	0.739	-0.516	0.15	-0.579	0.466	0.817	1.571	-0.233	0.796	0.106	-0.344	-0.203	0.347	-0.579	0.742	-0.029	-0.135	0.708	-0.147
HTN3	PPI	1	0.362	-0.099	-0.219	-0.137	0.003	-0.062	-0.028	0.044	0.124	-0.169	0.127	-0.043	-0.008	-0.05	0.217	0.087	-0.054	0.21	0.039	-0.041	-0.157	-0.138	0.09	0.183	0.075	-0.012	-0.138	-0.066	-0.149	0.056	0.014	0.036	-0.06	-0.209	-0.148	-0.12	0.093	0.087	-0.047	0.101	0.079	0.004	-0.094	-0.138	0.055	0.034	0.054	0.043	0.041	-0.007	-0.004	0.186	-0.134	0.021	0.032	0.015	0.176	0.102	0.029	-0.021	-0.049	-0.027	0.008	0.117	-0.047	0.108	0.041	0.105	-0.134	-0.022	0	0.027	0.129	0.144	-0.055	-0.042	0.046	0.039	0.113	-0.121	0.076	0.124	-0.081	-0.015	0.196	0.092	-0.238	0.29	0.222	0.098	-0.109	0	0.035	-0.046	0.092	-0.035	-0.023	0.104	-0.01	-0.048	0.066	-0.106	-0.01	-0.162	-0.047	-0.004	0.196	0.059	0.105	-0.068	0.187	0.117	-0.11	0.076	0.006	0.021	0.079	0.034	-0.042	-0.098	-0.013	0.122	-0.099	0.198	-0.06	-0.149	0.047	0.07	0.105	-0.008	0.09	-0.008	0.114	-0.114	-0.021	-0.004	0.069	-0.185	-0.057	0.083	-0.154	-0.176	0.007	-0.135	0.066	0.002	-0.033	0.236	-0.165	0.117	-0.046	-0.126	-0.082	-0.02	-0.045	0.072	-0.045	0.05	0.153	0.112	-0.097	0.14	-0.054	-0.099	0.025	-0.151	-0.072	-0.018	0.035	0.177	-0.057	0.047	-0.177	0.16	-0.076	0.071	-0.013	0.012	-0.05	-0.16	0.11	0.068	0	-0.115	-0.122	0.05	-0.093	-0.167	0.014	-0.064	-0.102	-0.02	0.088	0.007	-0.062	0.024	-0.067	0.136	-0.058	-0.066	0.045	0.112	-0.045	0.068	-0.089	-0.15	0.024	-0.086	-0.058	-0.034	-0.048	0.116	-0.125	0.064	-0.046	-0.027	-0.012	0.001	-0.114	-0.025	-0.009	0.118	0.093	-0.034	-0.08	0.052	0.031	0.026	-0.041	-0.043	0.166	0.038	-0.188	-0.09	-0.101	-0.146	-0.05	-0.018	-0.061	-0.056	-0.045	-0.09	0.011	-0.138	0.024	-0.126	-0.144	-0.195	0.077	0.158	-0.021	-0.003	0.013	-0.047	0.052	-0.163
NUP50	PPI	1	7.405	0.161	-1.336	0.095	0.099	0.634	0.78	0.02	0.008	0.283	0.527	0.106	-0.407	-0.965	0.744	1.551	-0.07	-0.407	1.732	0.479	1.674	-1.297	0.062	-0.498	0.075	0.651	-0.178	-0.281	0.211	-0.515	-0.091	-1.431	0.073	-0.23	-0.698	-0.259	1.268	-0.292	0.432	-0.261	0.483	0.878	0.208	-0.143	-0.405	-0.405	0.562	-0.208	-0.546	-0.211	-0.227	-0.636	-0.65	-0.185	0.278	-1.088	-0.095	-0.036	-0.644	0.314	0.175	0.52	0.637	-0.424	0.105	0.106	-0.772	-0.055	-0.395	-0.757	0.605	0.269	-0.255	0.672	0.117	0.035	-1.2	0.601	-0.093	-0.037	0.003	-0.547	-0.927	-0.415	0.356	0.101	0.946	0.226	0.632	-0.291	-0.151	0.222	0.326	-0.025	0.385	1.06	0.644	0.252	-0.448	0.022	0.381	0.15	0.114	0.74	0.393	-0.251	0.359	0.038	0.576	-0.45	0.061	-0.444	-0.673	-0.694	0.672	0.251	0.755	-0.201	0.392	-0.287	0.055	0.744	0.546	0.381	0.448	-0.559	-0.783	-0.373	0.201	-0.985	-0.327	-0.405	-0.409	-0.219	-0.197	0.052	0.252	0.428	0.332	0.512	0.71	0.845	1.402	0.563	0.183	-0.213	-0.257	-0.709	-0.27	0.165	0.509	0.126	0.231	-0.126	0.031	0.222	0.019	-0.173	-0.674	0.491	0.513	-1.107	0.16	-0.243	-0.221	0.219	0.103	0.9	0.276	0.309	0.141	-0.347	-1.141	0.67	0.877	0.447	-0.151	-0.186	0.01	0.207	0.088	0.056	-0.032	-0.739	-0.136	0.329	0.068	-0.655	-0.335	-1.041	0.62	-0.072	-0.277	0.385	0.137	-0.478	-0.339	0.255	0.132	-0.638	-0.202	0.33	0.15	0.997	0.079	0.632	0.199	0.653	0.428	-0.763	0.397	-0.481	-0.853	-0.145	0.042	0.001	0.679	1.316	0.193	0.312	0.264	0.252	0.256	-0.094	0.607	-0.154	-0.223	-0.797	-0.392	-0.161	0.192	-0.119	-0.375	0.026	-1.363	-0.248	-0.364	-0.042	-0.124	-0.085	-0.078	-0.277	-0.1	0.828	-0.602	-0.567	-0.055	0.138	0.521	-0.063	-0.22	0.533	0.126	-0.317	-0.012	0.231
NOP10	PPI	1	0.579	-0.191	-0.09	-0.04	-0.029	-0.005	-0.093	0.026	0.009	-0.083	0.108	0.068	-0.057	-0.234	0.133	0.007	0.087	0.311	0.046	0.042	0.022	-0.038	0.084	0.035	0.113	0.09	-0.194	-0.06	-0.094	-0.042	-0.034	0.137	-0.051	-0.048	0.103	-0.167	0.032	0.109	0	0.006	-0.304	0.026	0.101	0.175	-0.103	0.087	0.048	-0.217	-0.092	-0.08	0.063	0.12	0.006	-0.263	0.072	0.045	0.028	-0.042	-0.167	-0.186	0.018	0.047	0.022	0.18	0.067	-0.115	0.137	-0.022	-0.099	-0.056	0.008	0.054	0.021	0.174	0.062	-0.169	0.007	-0.163	0.076	-0.025	0.059	-0.037	0.062	0.015	0.008	-0.038	0.004	0.061	0.058	0.179	0.028	-0.109	-0.036	0.144	0.087	-0.012	0.064	0.055	-0.09	-0.124	0	0.181	0.24	-0.108	-0.063	0.051	-0.109	0.012	0.002	-0.195	-0.104	0.352	0.018	-0.035	-0.074	0.01	-0.08	-0.019	0.137	-0.112	-0.009	0.048	0.116	-0.011	0.066	0.12	-0.16	0.06	-0.007	-0.001	0.111	-0.062	0.088	-0.055	0.072	-0.128	0.095	0.024	0.122	-0.102	-0.06	0.007	-0.011	-0.114	-0.016	0.083	-0.063	0.051	-0.064	-0.038	-0.022	0.019	0.107	-0.026	-0.12	0.171	-0.07	0.012	0.173	0.059	0.184	0.034	-0.018	-0.122	0.156	0.01	-0.092	0.07	-0.028	0.042	-0.053	0.064	0.02	0.008	0.04	0.118	-0.074	-0.118	0.013	0.148	0.065	0.072	-0.101	-0.248	-0.098	0.146	0.174	0.027	-0.011	0.162	-0.101	0.137	0.098	-0.165	0.07	-0.127	0.086	0.03	0.034	-0.054	0.123	0.172	0.055	0.076	0.015	-0.071	0.009	-0.084	0.001	0.119	-0.134	0.038	-0.038	-0.125	-0.117	-0.094	-0.016	-0.066	-0.126	-0.183	-0.088	0.018	-0.141	0.089	-0.11	0.078	-0.173	-0.001	0.136	0.181	0.122	0.047	-0.039	-0.036	-0.109	0.019	-0.06	-0.038	0.076	-0.215	-0.013	-0.076	-0.032	0.139	0.015	0.11	-0.131	0.262	-0.19	0.097	-0.141	-0.018	-0.35	0.053	-0.085	-0.122
HIST1H1D	PPI	1	4.278	-1.331	1.142	0.943	-0.184	0.397	0.391	0.253	-1.399	0.344	-0.131	-0.242	0.123	-0.159	0.447	0.273	1.235	-0.841	1.066	0.253	1.952	-4.405	-2.528	0.291	0.774	-0.339	-1.358	-1.24	-0.754	0.343	2.251	-2.939	-0.752	-1.706	-1.405	-2.852	0.493	-2.175	0.822	0.593	-0.644	0.039	-0.502	-1.047	0.07	-1.116	0.612	0.237	-0.296	-0.171	0.024	-0.108	0.665	-0.221	-1.17	2.338	-0.309	-0.499	0.141	-1.222	-0.94	0.953	-0.307	-0.04	-0.818	-0.589	0.526	1.23	0.369	1.052	0.892	0.239	-1.933	-0.226	0.783	1.38	1.34	0.346	-1.856	0.483	-1.501	0.264	0.796	-0.121	0.227	0.281	0.504	0.514	-1.049	-1.027	0.006	0.454	-0.08	-0.735	0.349	1.376	0.513	-0.342	-0.849	0.002	-0.733	1.411	-1.233	-0.316	0.989	0.055	-0.777	0.452	-0.657	1.956	0.482	-0.483	-0.142	-0.913	-0.119	-0.272	0.638	0.544	-0.001	1.397	-1.679	-0.438	0.826	0.031	1.616	-0.871	-0.784	1.443	-0.153	-0.18	0.438	0.478	0.122	-0.804	1.236	0.606	0.838	1.029	-0.592	0.257	0.881	-1.244	-0.028	0.059	-0.194	0.749	0.559	-0.158	-0.445	0.423	-0.178	-0.726	0.544	-0.574	1.39	0.054	0.032	-0.344	0.879	1.098	0.081	1.482	-0.626	-0.013	-0.216	-0.592	0.813	1.325	1.324	-0.895	-0.228	-0.474	0.566	1.268	-0.09	-0.91	-0.277	0.11	0.114	0.45	-1.185	0.323	0.278	-0.374	0.053	0.804	-0.13	-0.081	-0.43	0.621	0.129	1.358	0.35	0.538	0.664	-0.537	-0.269	-0.081	-0.313	-0.861	-1.045	1.229	-0.694	0.122	-0.432	-0.431	-0.329	-0.362	1.039	-0.359	0.551	0.692	0.38	-0.893	-0.11	-0.416	-1.516	-0.333	0.78	0.142	0.205	0.412	1.027	-0.434	0.073	-1.388	-0.394	0.581	-0.644	0.192	0.223	0.523	-0.076	0.268	-0.228	-0.373	-0.885	-0.785	-0.039	0.071	1.232	1.066	0.086	-0.775	-0.459	-0.343	0.749	-0.886	0.145	-0.036	0.141	-0.126	0.42	-0.314	0.076	1.079
MYH6	PPI	1	30.282	-13.216	-13.4	2.633	-1.187	-8.211	0.965	-17.116	1.856	8.648	-7.215	-1.303	-1.744	1.531	-4.365	-1.085	5.894	-1.673	5.064	-3.65	4.828	-1.652	-5.326	4.399	5.702	-6.753	1.193	3.326	-2.687	-9.566	2.481	-1.627	-8.282	-6.153	-2.063	3.696	5.691	6.591	5.682	-7.69	-3	8.97	-0.859	-2.635	2.421	-4	7.322	0.402	-2.348	-8.885	4.164	4.061	5.211	4.683	0.389	-3.77	7.179	-3.124	4.552	-1.505	6.12	-0.759	-0.985	-0.683	1.073	0.681	-2.422	-1.321	-0.689	3.132	-1.234	-0.128	-2.396	3.091	2.941	-1.843	1.526	1.916	0.267	-0.356	3.166	2.407	-0.439	1.659	-0.147	0.789	0.391	-0.496	2.305	0.961	-1.195	1.693	-0.416	-1.032	-3.147	-2.206	0.641	-3.341	-1.242	0.299	1.45	2.051	0.404	-0.31	-1.336	0.565	0.831	-1.213	0.469	-0.694	-2.047	0.776	-0.391	-0.124	1.439	-1.799	-0.488	-1.135	-3.538	-0.293	1.27	1.032	-0.956	-0.714	-0.204	-1.806	0.491	-1.07	0.144	-0.18	-1.271	-0.195	0.516	2.409	2.045	1.114	0.69	1.029	-0.76	-0.853	0.625	-0.257	-0.971	1.902	0.542	-0.165	-1.01	0.571	-0.224	-0.834	-0.181	0.745	-0.673	0.409	-0.713	-1.989	1.918	0.268	-1.578	0.996	0.677	-0.471	0.116	1.631	-1.003	-0.22	-0.979	-1.336	1.302	1.442	-0.679	-0.673	0.781	-0.466	1.555	-0.28	1.093	-0.415	-0.018	0.305	0.288	0.68	-0.092	-0.323	-0.405	-0.678	-0.482	0.887	0.988	0.116	-0.07	-0.486	0.271	1.418	-0.016	0.935	-0.231	0.155	-0.601	0.138	1.17	0.758	-0.013	-0.841	-0.494	-0.051	-0.791	1.266	0.568	1.212	0.054	-0.269	-0.757	0.744	-0.501	-0.243	0.405	-0.263	-0.283	-1.37	0.014	-0.403	-0.589	-0.008	-0.415	0.661	1.243	-0.384	1.099	0.363	-0.238	1.134	0.512	0.122	0.8	0.507	0.927	0.375	0.147	0.175	-1.68	0.308	-0.963	-1.892	1.114	-0.01	1.284	-1.013	-0.667	-1.551	0.299	0.561	0.759	0.011	1.123	-1.289
DNAJC7	PPI	1	5.99	-2.539	-1.997	-0.032	-0.348	-1.077	-0.233	-1.273	-0.508	-0.248	-0.062	-0.528	0.273	0.192	0.182	0.726	0.529	-0.022	1.161	-0.221	1.337	-1.885	-0.944	1.349	1.083	-1.019	-0.917	-0.715	-0.716	-0.631	-0.717	-0.211	0.54	-1.297	-0.252	-0.763	0.668	0.056	-0.633	0.458	-1.003	0.383	0.178	-0.353	-0.689	0.309	0.197	0.211	-0.472	0.115	-0.44	0.605	0.608	0.091	-0.305	0.66	-0.295	-0.221	-0.768	-0.088	-1.412	0.566	0.461	0.071	1.257	-0.211	0.828	0.72	-0.193	0.477	0.47	0.158	0.163	-0.703	-0.149	0.065	-0.024	0.147	-0.748	-0.691	-0.021	0.311	0.255	-0.146	-0.713	-0.396	-0.712	0.03	0.853	-0.133	0.684	0.429	0.382	0.386	-1.026	-0.243	0.192	-0.037	-0.452	0.178	0.203	-0.352	1.473	0.763	-0.318	0.415	0.328	0.78	0.312	-0.695	0.912	0.572	-0.065	-0.413	-0.136	-0.012	0.765	0.461	0.051	-0.85	-0.082	-0.42	0.236	-0.81	0.856	-0.898	0.47	-0.518	1.339	0.291	-0.653	-0.428	0.073	0.134	0.194	-0.45	0.404	-0.363	-0.89	0.12	0.386	-0.012	-0.117	0.499	-0.276	0.316	0.032	-0.69	-0.058	-0.03	-0.217	0.607	0.41	-0.129	0.148	-0.06	0.705	0.378	0.689	-0.094	0.278	0.149	0.595	0.36	0.177	-0.592	0.65	-0.497	-1.308	-0.111	0.418	-0.743	0.525	-0.256	-0.538	-0.602	0.221	0.411	-0.026	0.173	0.306	-0.501	-1.104	0.23	0.593	-0.456	0.309	0.554	0.463	0.179	0.215	0.151	1.047	-0.17	-0.24	0.593	-1.301	0.24	0.106	0.648	-0.459	0.225	-0.179	1.306	0.089	-0.398	-0.644	-0.51	-0.533	-0.146	-0.369	-0.3	-0.622	-0.545	-0.53	0.139	-0.353	0.771	-0.343	0.439	0.049	-0.499	0.755	-0.392	0.413	-0.582	0.748	-0.41	-0.292	0.535	-0.169	-0.324	-0.482	0.147	-0.087	0.301	-0.846	-1.219	-0.13	-0.532	0.498	-1.385	-0.245	-1.012	0.657	0.434	-0.182	-0.297	-0.386	0.57	-0.473	0.711	-1.207	0.943	0.908	-0.182
AKR1E2	target	1	3.772	-1.001	-0.504	-0.029	-0.309	-0.685	-0.092	0.008	0.763	-0.77	0.298	0.402	-0.064	-0.78	0.263	0.191	0.194	-0.034	0.135	0.053	0.257	0.325	0.179	0.175	0.231	0.594	-0.375	-0.558	-0.061	-0.372	-0.358	0.484	-0.334	-0.191	0.649	0.05	-0.036	-0.261	-0.038	0.474	-0.507	-0.157	-0.163	0.002	-0.273	0.322	0.405	0.638	0.835	0.272	-0.819	-0.537	-0.099	0.463	0.011	-0.145	0.009	-0.198	-0.053	0.832	-0.197	-0.51	-0.532	0.147	0.235	-0.531	-0.399	-0.255	0.323	-0.023	0.174	0.115	-0.051	-0.475	0.27	0.321	0.046	-0.126	-0.33	0.023	-0.105	0.015	0.264	0.206	-0.156	-0.271	-0.333	0.293	-0.112	0.123	0.383	0.682	-0.214	-0.307	0.535	-0.29	-0.221	-0.112	-0.009	-0.03	0.258	0.474	-0.056	0.506	0.195	0.063	0.281	-0.388	0.182	0.459	0.007	-0.216	-0.228	-0.198	-0.217	0.532	0.287	0.17	-0.445	1.205	-0.29	0.775	-0.077	-0.107	0.077	0	0.65	-0.06	-0.043	0.504	0.522	0.517	-0.207	-0.296	0.154	0.005	0.16	-0.826	0.418	-0.323	0.638	0.051	-0.189	-0.141	-0.307	-0.142	-0.314	-0.295	-0.438	-0.391	-0.068	-0.022	0.008	0.401	0.314	-0.025	-0.026	0.246	0.013	0.145	-0.284	-0.186	0.437	0.314	-0.215	0.115	0.272	-0.052	0.228	-0.062	0.01	-0.099	0.076	0.087	-0.02	-0.095	-0.161	0.162	-0.215	-0.41	0.166	0.558	0.16	-0.055	0.249	-0.485	-0.28	-0.096	0.288	0.521	-0.103	0.021	-0.202	0.242	-0.263	0.399	0.06	-0.489	-0.28	-0.002	0.154	-0.471	0.499	0.199	-0.023	-0.325	0.436	0.138	-0.042	-0.231	0.238	0.062	0.404	-0.027	0.075	-0.128	-0.011	0.105	-0.215	-0.784	0.666	-0.119	0.302	-0.085	-0.587	0.158	0.284	-0.339	0.262	0.236	-0.255	0.239	-0.157	0.051	-0.04	0.155	0.073	-0.059	0.41	0.191	0.103	-0.146	0.367	0.125	0.392	0.156	-0.096	0.39	0.272	-0.265	-0.036	-0.579	0.239	-0.055	0.067	0.331
XCL2	PPI	1	1.559	-0.109	-0.083	0.264	0.182	-0.204	-0.079	0.54	0.473	-0.616	0.082	-0.128	0.149	0.242	0.036	-0.05	-0.302	0.021	-0.147	0.115	-0.295	0.261	0.091	0.315	0.078	-0.048	-0.062	-0.068	0.061	0.003	0.285	0.02	0.106	-0.028	-0.152	-0.077	0.133	-0.188	0.143	0.217	0.266	-0.097	-0.182	0.339	-0.061	0.171	0.139	0.061	-0.091	0.242	0.3	0.077	-0.248	0.104	-0.012	0.273	0.141	0.299	0.278	0.138	0.067	0.078	-0.102	-0.066	-0.135	0.21	-0.143	-0.337	0.133	0.06	0.065	0.054	-0.211	-0.1	0.002	-0.421	0.078	0.02	0.001	-0.226	0.173	0.385	-0.224	-0.066	0.504	-0.063	-0.039	0.012	0	0.248	-0.057	0.038	0.036	0.075	-0.237	0.094	0.036	0.107	0.365	0.079	-0.372	0.113	-0.135	-0.139	0.105	0.034	0.248	0.13	0.249	0.209	0.273	-0.212	-0.399	0.215	-0.025	0.106	0.318	0.128	-0.156	-0.176	0.093	-0.071	-0.086	0.048	-0.086	-0.038	0.086	0.155	0.142	-0.097	-0.279	0.473	-0.055	-0.176	-0.326	0.071	-0.084	-0.024	-0.252	-0.388	0.162	-0.023	-0.05	-0.194	0.237	-0.004	0.035	0.323	-0.151	-0.006	0.028	-0.125	-0.267	-0.355	0.153	-0.276	-0.156	-0.081	0.215	0.331	0.417	-0.195	0.013	-0.075	-0.353	0.14	-0.054	0.112	0.193	0.078	-0.003	-0.295	0.153	-0.257	-0.054	-0.235	-0.034	-0.17	0.138	-0.055	0.025	-0.167	0.001	0.465	-0.116	0.06	0.104	-0.271	0.431	0.484	-0.106	0.112	0.148	0.012	0.195	-0.103	-0.05	0.236	0.119	-0.075	-0.017	-0.012	0.169	0.292	-0.241	0.073	0.452	-0.017	0.182	0.219	0.009	-0.04	0.233	0.156	0.06	-0.131	-0.04	-0.079	-0.028	0.065	-0.281	0.425	0.266	-0.179	0.106	0.362	0.054	-0.119	-0.122	0.243	-0.128	0.247	0.128	-0.204	-0.356	0.072	0.128	-0.086	-0.371	-0.168	0.13	0.041	0.056	-0.106	-0.03	0.018	0.177	0.189	0.054	-0.084	0.353	-0.167	0.199	0.096	0.09	-0.187
RPS27L	PPI	1	1.153	-0.35	-0.335	0.098	-0.114	-0.129	-0.097	-0.181	-0.07	0.254	-0.172	-0.046	-0.104	0.213	0.284	0.77	-0.247	0.132	-0.065	0.114	0.178	-0.09	-0.016	-0.011	-0.031	-0.401	-0.179	-0.178	-0.037	-0.192	0.091	-0.04	-0.265	-0.354	-0.258	-0.146	0.506	0.557	0.037	-0.008	-0.329	-0.193	-0.266	0.37	0.151	-0.331	0.544	-0.075	-0.102	-0.334	0.2	0.029	0.001	-0.051	-0.103	0.595	0.414	0.353	0.19	-0.282	0.035	0.108	0.194	0.19	0.126	-0.318	0.354	-0.484	-0.436	-0.06	-0.108	-0.004	-0.103	-0.284	-0.059	0.124	0.041	-0.31	0.243	0.306	-0.002	-0.086	0.203	-0.119	-0.377	0.291	0.109	-0.154	-0.136	0.328	-0.012	-0.234	-0.091	-0.172	0.408	0.217	0.224	0.098	0.122	-0.061	0.002	-0.296	-0.294	0.002	0.317	0.009	-0.413	0.104	0.137	-0.126	-0.055	-0.284	-0.072	-0.076	-0.133	0.437	0.268	0.243	0.176	0.02	0.134	-0.016	0.004	0.19	0.079	-0.093	0.063	0.471	0.153	0.208	-0.153	0.063	0.211	-0.193	0.17	-0.281	0.054	0.129	-0.008	0.066	-0.259	0.165	-0.217	-0.205	-0.247	-0.34	-0.205	-0.168	-0.015	0.067	0.427	-0.06	0.058	0.066	-0.278	0.209	-0.013	-0.246	0.153	-0.142	-0.418	-0.052	-0.015	-0.143	0.105	-0.132	0.127	-0.033	0.068	0.033	-0.016	0.278	-0.278	-0.022	0.052	0.1	-0.305	0.135	-0.051	-0.058	-0.221	-0.017	0.104	0.16	-0.145	-0.003	0.102	-0.12	-0.071	-0.268	-0.168	0.034	-0.137	-0.037	-0.186	-0.135	-0.048	-0.272	-0.208	-0.033	0.085	0.042	0.031	0.127	-0.208	-0.022	-0.048	-0.129	0.121	0.204	0.016	0.186	0.105	-0.014	0.01	-0.074	-0.01	-0.176	0.141	0.062	-0.074	-0.081	-0.049	-0.174	0.15	0.211	0.099	0.077	-0.199	-0.292	-0.14	-0.071	0.004	-0.009	0.148	0.032	-0.118	-0.264	0.25	0.128	-0.086	0.26	-0.212	-0.165	0.014	0.219	0.216	0.134	0.153	0.014	0.137	-0.189	0.112	0.006	0.02	-0.118
HIST1H3F	PPI	1	1.801	-0.205	-0.359	-0.054	0.308	-0.274	0.03	-0.303	-0.156	-0.415	0.044	-0.021	-0.105	0.356	-0.16	-0.07	0.398	-0.075	-0.085	-0.028	0.033	-0.103	-0.175	0.289	0.413	-0.023	-0.563	-0.234	-0.464	-0.366	-0.059	0.085	0.343	-0.316	-0.436	-0.616	-0.252	-0.162	-0.113	0.082	-0.419	-0.052	0.388	0.33	0.003	0.035	-0.216	-0.203	0.414	0.497	0.14	-0.178	0.166	-0.319	-0.413	0.136	-0.515	-0.137	0.659	-0.569	-0.11	0.211	-0.103	-0.186	-0.309	-0.153	0.427	-0.068	0.153	-0.1	-0.139	0.155	-0.351	-0.328	-0.115	-0.003	0.281	0.66	0.13	-0.033	0.095	0.775	0.185	-0.097	-0.032	0.6	0.331	0.568	0.192	0.288	-0.191	0.524	-0.538	-0.574	-0.135	-0.427	-0.135	-0.446	-0.051	-0.073	-0.142	-0.122	-0.256	-0.293	-0.109	0.301	-0.262	0.236	-0.04	0.232	-0.054	-0.558	-0.318	0.692	-0.293	0.192	0.567	0.406	-0.064	-0.203	-0.047	-0.371	-0.234	0.621	0.098	-0.15	0.06	-0.449	0.099	-0.341	-0.058	-0.988	-0.123	0.354	0.409	-0.121	-0.051	0.162	-0.661	-0.934	0.072	-0.464	0.192	-0.461	-0.068	-0.112	-0.66	0.151	0.524	0.74	-0.035	-0.747	-0.4	0.188	-0.097	0.173	0.438	0.083	-0.305	0.197	-0.822	-0.017	-0.001	-0.308	0.931	-0.307	0.112	0.134	-0.863	-0.077	0.027	-0.759	-0.997	-0.235	0.386	0.112	-0.081	0.327	-0.838	-0.451	-0.361	0.098	0.04	-0.003	0.378	-0.145	0.276	0.256	-0.095	-0.53	0.207	0.374	0.544	0.696	-0.191	-0.24	-0.203	0.658	-0.701	-0.012	-0.525	-0.468	-1.165	0.763	-0.476	-0.045	-1.408	-0.973	-0.102	0.076	-0.021	-0.245	0.445	-0.715	0.173	-0.353	-0.572	-0.034	0.459	-0.754	0.014	0.721	0.255	0.448	-0.906	0.746	0.173	0.377	-0.675	-0.357	0.605	-0.656	-0.5	0.095	-0.101	-0.474	-0.024	-0.787	0.939	0.978	0.094	0.321	0.052	0.117	-0.268	-0.459	0.003	-0.593	-0.562	0.391	0.024	-0.912	0.122	-0.261	-0.18	-0.49
UNG	PPI	1	4.717	-0.822	-0.161	-0.461	-0.209	0.002	-0.62	1.474	-2.015	-0.165	-0.068	0.16	-0.434	-0.896	-0.416	-0.044	0.129	-0.076	-0.799	-1.096	-0.122	-0.879	-0.651	0.632	-0.071	0.392	0.353	-0.439	0.419	0.405	-0.513	-0.355	-0.32	0.09	-0.265	0.238	-0.575	0.165	-0.217	-0.234	-0.535	0.948	-0.055	-0.61	-0.182	-0.247	0.717	0.134	0.649	0.525	-0.17	0.235	-1.056	-0.422	-0.514	0.531	0.158	0.112	0.192	-0.385	0.494	0.017	0.306	0.198	-0.001	-0.499	-0.349	-0.075	-0.175	-0.123	-0.507	-0.134	0.105	0.395	-0.123	0.198	-0.324	-0.065	0.343	-0.101	0.36	-0.162	-0.507	-0.52	0.274	0.37	-0.184	-0.204	0.355	0.056	-0.531	-0.165	-0.446	0.023	0.689	-0.333	-0.784	-0.556	-0.341	0.423	-0.718	-0.002	0.522	-0.04	-0.375	0.142	-0.365	-0.1	-0.115	0.25	-0.047	0.223	-0.454	-0.706	0.609	-0.6	-0.053	0.141	-0.337	0.128	0.186	-0.271	0.555	0.35	0.496	-0.703	-0.957	-0.2	-0.178	-0.308	0.334	-0.218	0.108	0.003	0.253	-0.098	0.422	0.089	1.035	-0.224	-0.26	0.676	0.016	0.086	0.034	0.646	0.291	0.241	-0.576	-0.311	0.595	-0.851	0.577	0.595	0.089	0.148	-0.029	-0.561	-0.053	0.522	0.432	0.261	-0.913	-0.027	0.236	-0.053	0.478	0.361	-0.204	0.271	-0.189	0.192	-0.111	0.332	0.172	0.311	-0.035	-0.393	0.529	0.48	-0.314	-0.644	0.056	-0.671	-0.3	0.181	0.329	-0.361	0.048	-0.065	-0.695	0.283	-0.035	0.071	-0.088	0.126	0.707	0.812	0.016	-0.199	-0.371	0.066	-0.037	-0.238	-0.291	0.238	0.115	0.096	-0.056	-0.094	0.54	-0.123	0.214	-0.275	0.549	0.157	0.136	-0.723	0.085	-0.244	0.336	0.203	-0.394	-0.419	0.49	0.336	0.048	-0.15	-0.123	-0.145	-0.545	-0.249	0.095	0.109	0.346	-0.5	-0.183	-0.349	-0.184	-0.085	0.307	-0.49	-0.045	-0.011	-0.115	0.799	-0.051	0.437	0.315	-0.478	0.453	0.147	0.106	-0.73	0.487	0.115
OCLN	PPI	1	6.56	-0.374	-0.804	-0.325	-0.281	1.91	-0.194	0.313	-0.055	-0.939	-0.101	-0.387	0.323	-1.669	-0.18	0.837	-0.194	-0.267	1.257	-0.639	-0.227	0.38	-1.158	0.371	1.275	0.456	-0.564	-0.345	0.412	-0.355	-0.711	0.436	0.048	0.181	0.296	-0.452	0.504	0.227	0.166	-0.509	0.264	0.75	0.062	0.642	-0.216	-0.049	-0.479	-0.214	0.84	0.614	0.285	0.767	-0.136	-0.67	-1.029	-0.627	-0.81	0.213	-0.528	0.433	-0.298	0.664	1.318	-0.381	-1.496	0.212	-0.108	1.353	-0.096	-0.365	-1.429	0.118	0.58	0.585	-0.061	0.181	-0.579	-1.818	0.145	-0.211	0.023	-0.056	-0.055	-0.405	0.688	1.386	-1.021	1.33	-0.067	0.251	-0.434	0.117	-0.124	-0.6	-0.199	-0.278	-0.355	0.472	0.439	0.074	-0.419	1.047	0.306	-0.706	-0.379	-0.354	-0.04	0.271	0.504	0.364	0.056	1.2	-0.165	-0.268	0.643	-0.108	-1.041	0.401	0.71	0.048	1.153	1.353	-0.068	0.436	0.676	-0.103	0.126	-0.961	0.902	-0.052	0.53	-0.132	0.366	0.883	0.732	-0.715	-0.409	-0.428	0.76	0.013	-0.239	-0.533	-0.411	0.487	0.095	0.949	0.302	-0.056	-0.312	0.002	-0.598	-0.59	-0.39	-0.585	-0.766	-1.055	0.685	0.607	-0.294	0.445	-0.544	0.262	0.284	0.249	0.63	-0.009	0.258	-0.254	0.172	0.374	0.01	0.384	-0.386	0.558	0.524	-0.114	0.52	-0.546	0.066	0.151	-1.061	1.088	-0.857	0.451	-1.225	0.19	-0.026	-0.034	0.035	-0.263	1.217	0.481	-0.464	-1.088	-0.319	-1.15	-0.181	0.061	0.263	-0.051	-0.54	-0.408	-0.74	-0.251	0.572	0.193	-0.168	-0.146	0.081	-0.564	-0.128	0.29	-0.392	0.35	-0.283	0.864	0.008	0.523	-0.146	-0.79	0.051	0.067	-0.115	-0.229	-1.095	0.615	0.006	-0.063	0.296	1.141	0.175	-0.43	0.202	0.703	-0.31	-0.198	0.588	-0.572	0.085	-0.074	-0.112	0.025	1.422	0.283	0.298	0.907	0.001	0.401	-0.153	-0.367	-1.188	0.158	0.447	-0.533	0.982	-0.1
PIK3CG	target	1	14.215	-2.043	-3.466	-0.132	-0.192	-2.599	-0.03	-0.362	2.596	-2.313	0.49	0.039	-1.059	-1.421	0.725	0.064	0.328	-0.028	-0.703	0.027	-1.017	-1.202	-0.228	0.928	0.634	0.328	-1.039	-1.546	-0.001	0.785	-0.441	-0.179	-0.266	0.264	-0.425	-0.954	-0.835	0.446	-0.086	-0.091	-1.078	0.174	0.007	0.162	-0.408	-0.745	-1.2	0.19	-0.834	1.543	0.444	0.669	-0.975	-0.364	0.344	1.01	1.07	0.555	-0.96	-0.016	0.968	-0.342	-0.92	0.362	1.017	-0.228	0.179	0.179	-0.918	0.452	0.817	0.655	-0.321	-0.232	-0.214	-0.606	0.837	0.556	-1.097	-0.373	0.069	-0.117	0.259	-1.71	1.183	-0.209	1.578	-0.449	0.762	-0.071	-0.666	0.549	-0.316	-0.47	1.177	0.004	-0.207	0.007	0.143	0.36	1.153	0.082	0.559	-1.377	0.734	0.367	-0.23	-1.097	-0.368	-1.051	-0.113	-0.156	-0.539	1.471	-0.933	0.152	-0.453	-0.598	-0.373	1.485	-1.216	-0.84	0.003	0.137	0.396	0.344	0.136	0.385	1.579	-0.68	0.507	1.207	-0.485	1.575	1.154	-0.314	0.317	-1.369	-0.504	-0.276	1.002	0.141	-0.188	1.095	-0.088	0.311	-0.339	-0.107	0.817	0.756	0.059	0.045	-0.66	-0.563	-0.408	0.395	-0.688	1.242	0.143	0.279	-0.793	0.027	0.472	0	0.461	-1.937	-0.36	-1.206	-0.101	0.493	-1.009	-1.47	-0.262	-1.015	0.034	0.973	-0.366	-0.825	-0.652	-0.533	-1.077	0.623	-0.447	0.614	0.116	-0.258	0.159	-0.494	-0.33	0.634	1.819	-0.123	1.174	-0.689	0.323	-0.304	-0.251	0.554	0.232	-0.472	0.983	1.422	0.711	-1.48	0.122	-1.106	-0.553	0.251	1.081	-1.438	-1.6	0.256	-0.105	0.13	-0.884	-1.79	0.791	0.906	0.181	-0.615	0.063	-0.599	0.648	0.181	-0.112	0.074	0.305	1.118	-0.094	-0.933	-0.446	0.272	-0.812	-1.15	-0.127	-0.411	0.039	-0.705	-0.012	-0.429	-1.328	1.015	0.285	-0.191	2.463	0.478	-0.401	-0.978	-0.233	0.522	0.503	-0.456	-0.596	-0.442	0.656	0.086
ENSG00000255819	PPI	1	2.128	-0.31	-0.613	-0.07	-0.112	-0.195	0.054	0.143	0.659	-0.322	0.326	-0.151	0.323	-0.958	0.781	0.116	0.522	0.753	-0.089	0.24	-0.464	-0.118	0.003	0.039	-0.134	0.009	-0.091	-0.065	0.318	0.068	-0.244	0.359	-0.085	-0.016	0.251	0.006	-0.044	0.033	0.475	0.125	-0.076	0.186	-0.031	-0.52	-0.199	-0.099	-0.007	0.031	0.049	-0.405	-0.254	-0.334	0.157	-0.087	-0.001	0.066	-0.355	-0.29	0.159	0.034	-0.034	-0.037	0.052	-0.307	0.41	0.016	0.176	-0.047	-0.222	0.227	-0.473	0.081	-0.049	0.282	0.145	0.088	0.046	0.074	-0.088	-0.257	0.258	0.152	-0.096	-0.086	-0.295	-0.19	-0.15	-0.173	-0.368	-0.176	-0.619	-0.053	-0.504	0.344	0.138	0.284	0.441	-0.139	0.357	0.075	-0.28	-0.248	-0.283	0.255	0.231	0.011	0.036	-0.045	0.484	0.113	-0.015	-0.026	0.327	0.119	-0.063	0.082	0.473	-0.191	-0.084	-0.274	-0.199	0.094	-0.098	-0.292	-0.234	-0.743	0.45	-0.032	-0.142	0.442	0.155	0.084	-0.123	-0.357	-0.255	-0.423	0.628	0.624	0.242	-0.011	-0.217	0.046	0.148	-0.092	0.164	-0.004	-0.683	-0.183	-0.707	0.015	-0.621	0.37	-0.068	0.09	-0.125	-0.31	0.321	0.164	-0.33	0.296	-0.252	-0.016	-0.29	-0.017	0.369	0.228	-0.446	-0.631	-0.272	-0.128	0.185	0.003	-0.337	-0.208	0.047	0.193	0.021	-0.1	0.195	-0.179	0.548	0.004	0.285	-0.036	-0.229	-0.312	-0.002	0.372	-0.069	0.24	-0.15	-0.095	-0.156	-0.168	-0.482	0.324	-0.011	-0.28	0.082	0.093	0.102	0.11	-0.129	-0.336	-0.07	-0.254	0.148	0.117	-0.075	-0.284	-0.199	-0.093	0.095	0.257	-0.021	0.142	0.04	0.38	-0.258	0.289	-0.159	0.307	0.182	0.354	-0.444	-0.2	-0.228	-0.195	-0.048	-0.569	0.269	0.368	0.107	-0.085	-0.036	0.229	0.05	-0.185	0.15	0.22	-0.028	0.081	-0.522	0.365	0.039	0.208	0.324	-0.076	0.338	-0.032	0.178	-0.347	-0.026	0.294	-0.342	0.173
RPF1	PPI	1	4.954	-0.695	-0.704	-0.296	-0.326	0.227	0.008	-0.55	-0.149	0.41	-0.454	-0.51	-0.564	-0.663	0.276	0.227	0.896	-0.61	0.692	0.689	0.703	-1.295	-0.358	2.211	-0.032	-0.002	-1.039	-0.464	-1.261	0.084	0.032	-0.25	0.046	-0.696	0.403	-0.023	0.469	0.921	0.274	0.728	-0.312	0.26	-0.202	0.507	-0.159	0.331	0.399	-0.039	0.088	-0.094	-0.65	0.474	-0.098	-0.804	-0.091	0.644	-0.895	0.382	0.017	-0.596	-0.721	0.1	-0.067	0.466	-0.018	0.246	0.356	-0.407	-0.002	0.503	0.263	0.371	-0.735	0.168	0.431	0.405	0.001	0.39	0.513	0.134	0.216	-0.145	-0.171	-0.198	0.388	0.136	-0.503	-0.026	-0.248	0.096	-0.502	-0.038	0.623	0.134	-0.168	0.418	0.252	-0.23	0.03	0.287	0.44	0.078	-0.123	-0.384	-0.339	-0.399	-0.493	-0.178	-0.166	0.149	0.488	0.163	0.455	-0.022	0.503	-0.18	0.08	0.217	0.133	0.34	-0.434	-0.168	-0.577	0.602	-0.372	0.157	-0.281	0.456	-0.544	-0.72	0.532	0.059	-0.005	-0.814	0.206	0.31	0.564	0.705	-0.099	0.2	0.247	-0.803	0.084	-0.25	-0.179	0.566	-0.212	0.994	0.591	-0.001	0.164	0.219	-0.039	-0.504	0.127	0.07	-0.331	0.405	0.158	0.886	0.024	-0.087	0.24	0.122	-0.04	-0.314	0.491	0.583	0.365	-0.172	-0.734	-0.254	0.084	0.233	-0.605	-0.407	-0.609	0.604	-0.67	0.258	-0.614	-0.342	-0.571	-0.563	-0.088	-0.021	-0.451	-0.096	0.306	0.733	-0.622	-0.168	-0.528	-0.333	-0.464	0.19	-0.125	0.247	-0.78	0.628	-0.503	-0.077	0.003	0.431	0.148	-0.564	0.088	-0.625	-0.356	-0.047	0.55	-0.391	-0.332	-0.29	-0.328	0.119	-0.447	0.22	-0.02	0.466	0.045	-0.387	-0.058	0.339	-0.631	-0.235	0.042	-0.13	-0.036	-0.211	0.147	-0.177	-0.209	-0.212	-0.132	0.228	-0.312	0.072	-0.372	0.228	0.142	-0.304	0.123	-0.227	0.022	0.368	0.395	-0.347	-0.234	-0.07	0.341	-0.027	-0.351	-0.686	0.292	0.125
WNT1	PPI	1	5.195	-0.182	-0.597	-1.856	-0.309	0.061	-0.314	1.017	-0.188	-1.684	0.695	-0.098	0.582	1.465	0.364	-0.54	0.211	0.102	-0.33	0.192	-0.483	0.648	-0.117	-0.161	-0.87	-0.088	0.167	-0.392	-0.771	0.182	-0.268	-0.425	0.803	-0.391	-0.794	-0.137	-0.066	0.142	0.566	0.15	-0.196	-0.232	0.541	0.153	0.258	0.081	0.296	-0.107	-0.234	0.472	-0.476	-0.174	0.074	-0.329	0.251	-0.128	0.632	0.082	0.238	0.151	0.105	-0.076	0.943	-0.408	0.567	0.759	0.03	-0.063	0.057	0.65	-0.453	-0.408	0.175	-0.392	-0.655	-0.021	1.145	-0.018	0.26	-0.014	-0.283	-0.197	0.286	1.076	-0.357	0.296	0.601	0.032	0.561	0.127	0.061	-0.633	-0.552	0.089	0.522	0.486	-0.165	0.342	-0.142	-0.221	-0.427	-0.275	-0.02	-0.509	0.644	0.018	0.588	0.298	-0.649	-0.711	-0.24	-0.396	-0.468	-0.053	0.216	-0.692	-0.168	0.062	-0.684	-0.45	0.412	0.309	0.162	0.28	0.305	-0.493	-0.161	-0.652	0.427	-0.203	-0.546	0.026	-0.332	0.542	-0.292	0.805	0.163	0.045	0.635	-0.35	-0.169	0.815	0.298	-0.094	0.064	0.188	-0.184	0.28	0.292	0.092	0.432	-0.197	-0.364	0.002	-0.309	-0.341	-0.425	-0.88	0.108	0.307	0.613	-0.505	0.893	0.278	-0.352	0.485	0.218	0.01	0.289	-0.177	-0.03	-0.33	-0.406	0.134	-0.039	0.295	-0.308	0.063	-0.256	0.385	-0.048	-0.264	0.671	-0.4	-0.081	-0.269	0.042	0.156	0.979	-0.429	-0.035	-0.183	0.077	-0.072	-0.285	0.144	-0.69	-1.006	0.185	0.208	0.592	0.125	0.235	-0.617	0.038	-0.813	-0.313	-0.899	0.283	0.443	0.03	-0.291	-0.193	0.226	0.143	0.4	1.019	0.093	0.601	0.298	0.206	-0.158	-0.16	0.06	0.02	-0.678	0.634	0.623	0.395	-0.171	0.521	0.105	-0.152	0.096	-0.218	0.857	0.218	-0.086	0.125	0.08	0.352	0.271	-0.273	0.318	0	0.442	0.099	-0.527	0.166	-0.65	-0.146	-0.147	-0.127	-0.362	0.713	0.212
COX7A1	PPI	1	0.946	-0.099	-0.277	-0.063	-0.126	-0.193	0.157	0.158	0.258	-0.307	0.073	0.214	-0.076	0.025	-0.058	0.164	0.11	0.07	0.017	0.006	-0.088	0.094	0.196	0.106	0.098	0.141	-0.135	-0.001	-0.013	-0.315	-0.054	0.098	0.154	-0.118	0.03	-0.012	0.244	-0.01	-0.07	-0.021	-0.079	-0.097	0.155	0.007	0.002	0.107	0.069	-0.05	-0.046	0.252	-0.169	0.047	0.064	0.022	0.094	-0.121	-0.203	0.131	-0.015	-0.332	-0.147	0.306	0.153	-0.02	-0.098	-0.139	-0.111	0.071	-0.137	-0.125	0.028	-0.047	-0.073	-0.177	-0.06	-0.27	0.004	-0.146	0.009	-0.143	0.165	0.085	-0.332	0.086	0.039	-0.187	-0.004	-0.01	0.158	-0.165	-0.012	-0.094	-0.189	0.358	-0.056	-0.104	-0.073	0.123	0.142	-0.074	0.131	0.045	-0.052	0.107	-0.134	0.115	0.168	-0.154	0.053	-0.196	0.181	-0.151	-0.138	-0.17	0.198	0.196	0.016	0.195	0.002	-0.084	0.086	-0.151	0.235	0.022	0.016	0.089	0.239	0.046	0.126	0.161	-0.269	-0.143	0.1	0.194	-0.136	0.143	0.112	-0.243	-0.014	0.21	-0.138	-0.008	0.079	0.113	-0.094	0.022	0.076	0.204	-0.367	-0.17	-0.206	-0.14	-0.285	-0.141	0.093	-0.068	0.192	0.16	0.225	-0.148	0.009	0.019	0.157	-0.265	0.034	-0.249	0.196	0.252	-0.189	-0.248	0.138	-0.087	-0.104	-0.262	0.244	-0.073	-0.182	-0.228	-0.186	0.081	0.233	-0.152	0.014	0.081	-0.404	0.011	0.028	-0.149	0.056	-0.24	-0.006	0.13	0.076	0.02	-0.053	-0.075	-0.205	0.032	0.095	0.109	0.045	-0.129	-0.064	0.115	0.025	-0.08	-0.103	0.003	0.168	0.195	0.025	-0.162	0.117	-0.245	-0.329	0.068	0.108	0.113	-0.213	-0.221	0.264	-0.027	-0.137	0.075	0.101	0.014	-0.015	0.352	-0.012	0.086	-0.038	-0.056	0.048	-0.055	0.398	-0.143	-0.076	-0.081	-0.011	-0.012	0.106	0.279	0.078	0.085	-0.095	-0.275	-0.088	-0.22	0.153	-0.047	-0.093	0.123	-0.006	0.113	-0.291	-0.004
DLGAP5	PPI	1	11.985	-0.804	-0.412	1.107	-0.742	-0.986	0.441	-0.722	2.967	1.038	-0.503	0.044	-0.92	-2.525	1.173	0.418	1.475	1.213	0.47	0.538	0.954	-0.667	-1.12	-0.46	0.676	0.562	-0.357	-1.342	-0.318	0.491	0.212	0.092	-0.451	0.486	0.466	0.003	0.74	-1.039	0.481	0.95	-0.222	-0.306	-0.165	-0.234	-1.255	0.512	0.098	0.128	-0.947	0.14	0.602	0.183	-0.141	-0.251	-0.196	-0.707	0.445	-0.759	0.824	-0.592	-0.433	-0.622	-1.772	-0.276	0.086	-0.478	-0.09	-1.203	0.353	-0.711	-0.172	-0.137	0.171	-1.062	0.082	0.464	1.908	0.052	-1.06	0.403	-0.676	0.281	0.128	-0.389	0.258	0.562	0.18	-0.252	-0.912	0.396	0.591	0.232	0.191	0.495	0.339	-0.197	-0.162	0.515	0.539	-0.035	-0.319	0.494	-0.096	-0.231	0.15	0.452	0.374	0.122	-1.337	0.751	0.589	0.56	0.579	0.01	-0.439	1.089	-0.781	-0.911	-0.884	-0.165	0.183	-0.226	-0.517	0.546	0.512	-0.567	-0.52	-0.7	0.085	0.362	-0.548	1.245	-0.759	-0.424	1.229	-0.254	-0.471	0.905	-0.607	0.523	0.479	0.46	-0.316	0.517	-0.483	0.829	0.412	0.018	0.187	0.341	0.83	-0.084	-0.195	0.395	0.035	0.361	0.664	-0.597	0.445	0.011	-0.118	-0.272	-1.025	1.065	-0.032	-0.425	-0.263	0.21	-0.258	-0.099	0.277	-0.033	0.384	-0.241	-0.476	-0.847	-1.3	1.501	-0.292	-0.298	-0.69	0.409	-0.032	-0.088	0.452	-0.589	0.427	-0.501	-0.761	-0.922	-0.189	0.185	-0.265	0.51	0.869	-0.029	-0.288	0.014	0.181	0.798	1.191	-0.121	-0.203	-0.949	0.417	0.042	0.032	-0.352	-0.3	0.039	-0.609	-0.527	1.22	0.256	-0.148	-0.462	0.32	-0.719	0.501	-0.47	0.53	-0.198	0.29	-1.318	0.55	0.06	0.56	-0.435	0.14	-0.477	-0.354	0.181	0.626	-0.604	-0.198	1.351	-0.733	0.115	-0.134	-0.536	-0.86	0.544	1.266	-0.346	0.912	-0.178	0.813	1.303	1.244	-0.158	-0.368	-0.63	0.617	0.252	-0.821	-0.377
GCNT7	PPI	1	4.939	-1.139	-0.505	0.149	-0.307	-0.393	-0.149	0.432	-0.107	-0.452	0.119	0.031	-0.477	-0.1	0.286	0.873	-0.454	0.54	-0.294	1.041	0.39	-0.023	-0.05	-0.023	0.928	0.383	-0.053	-0.005	-0.327	0.283	-0.192	0.542	-0.235	-0.171	-0.381	-0.68	-0.201	0.209	-0.336	0.149	-0.277	0.252	0.511	-0.288	-0.631	0.065	0.112	0.254	-0.128	0.627	0.536	-0.782	-0.208	-0.483	0.222	-0.017	0.419	-0.056	0.556	-0.573	0.035	-0.18	-0.344	0.079	-1.013	-0.713	0.064	0.299	0.151	-0.294	0.462	0.14	-0.187	0.252	-0.58	0.209	1.08	-0.065	-0.178	-0.011	0.556	-0.311	0.111	-0.225	-0.128	0.047	0.634	0.078	0.896	0.121	-0.219	0.665	0.018	0.281	0.242	0.005	-0.385	0.216	-0.121	0.107	-0.162	-0.645	0.648	0.005	0.071	0.915	0.381	-0.113	-0.395	0.544	0.469	-0.376	-0.29	0.089	-0.507	-0.091	0.261	-0.086	0.022	-0.037	0.17	0.679	0.26	0.28	0.278	-0.4	0.531	-0.012	-0.272	-0.232	0.287	-0.656	-0.72	0.448	-0.272	-0.415	0.237	0	0.042	0.014	-0.189	-0.154	-0.651	-0.019	-0.179	0.169	-0.469	0.034	-0.401	0.368	0.042	-0.209	0.186	-0.489	0.174	0.474	0.196	-0.22	-0.235	0.186	-0.048	-0.631	0.206	0.039	-0.483	0.236	0.1	0.244	0.451	-0.235	-0.074	0.08	0.338	0.109	-0.41	-0.008	-0.067	-0.456	-0.285	-0.364	-0.011	0.56	-0.273	-0.277	-0.021	0.107	-0.615	0.505	-0.01	-0.284	1.074	-0.372	0.281	0.291	-0.311	-0.117	-0.488	-0.405	0.107	-0.604	0.043	-0.278	-0.049	-0.791	-0.034	-0.443	-0.039	0.61	0.084	-0.357	0.166	-0.228	-0.037	0.001	0.515	-0.544	0.351	0.232	-0.122	0.749	0.06	-0.253	0.297	-0.114	-0.464	0.196	0.713	0.373	-0.23	0.723	-0.464	0.58	-0.136	-0.492	-0.39	0.371	0.5	0.102	0.111	-0.608	0.193	-0.838	-0.718	-0.609	-0.084	-0.018	-0.036	-0.166	-0.268	0.092	-0.395	-0.214	0.62	-0.633	-0.031	-0.323
CERS3	PPI	1	4.52	-1.706	-1.671	0.122	-0.231	-0.337	-0.484	-1.071	-0.601	0.607	-0.329	-0.319	0.25	0.979	2.551	4.194	-3.608	0.422	-0.944	0.7	-1.565	-0.836	0.944	-0.09	-0.384	-1.04	0.939	0.603	0.718	-0.47	0.428	1.53	-0.56	-0.33	0.061	-0.887	0.209	0.834	0.64	-1.006	-1.05	0.19	0.361	-0.85	-0.043	1.075	0.104	-0.096	0.576	0.621	-0.416	-0.449	-0.851	-0.072	-0.604	-0.182	-0.438	-0.122	0.408	-0.105	-0.26	-0.715	-0.374	0.069	-0.374	0.052	0.741	0.66	-0.623	0.252	0.096	0.013	-0.351	0.105	0.119	-0.045	0.41	-0.19	0.211	0.061	-0.651	-0.753	-0.559	-0.483	-0.036	-0.141	1.097	0.283	0.41	0.192	-0.154	0.278	-0.271	-0.488	0.222	-0.437	0.691	0.223	0.086	0.208	-0.1	0.534	-0.693	0.027	0.175	0.175	0.047	-0.056	0.172	0.096	0.193	0.298	-0.474	-0.237	0.27	0.293	-0.394	-0.302	0.029	0.001	-0.767	-0.047	0.329	-0.038	0.077	0.29	0.024	-0.041	-0.513	-0.529	0.837	-0.193	-0.254	-0.147	-0.233	-0.931	-0.302	0.902	0.408	0.073	-0.356	-0.497	0.212	-0.081	-0.101	0.092	-0.158	0.045	-0.104	0.148	-0.269	-0.105	-0.523	-0.184	-0.72	-0.304	-0.117	-0.042	-0.357	0.035	-0.036	-0.331	-0.126	0.176	0.031	0.439	-0.267	-0.009	0.838	-0.436	-0.311	0.389	-0.064	0.53	0.065	-0.327	0.102	0.743	-0.371	0.342	0.032	0.372	-0.106	0.122	-0.072	-0.382	-0.472	0.234	0.647	0.268	0.296	0.068	0.217	0.139	-0.3	0.197	0.034	0.39	-0.249	-0.592	0.005	0.172	0.418	0.156	-0.22	-0.665	0.091	-0.298	-0.476	0.103	-0.075	0.598	-0.073	0.046	0.195	0.043	-0.226	0.224	-0.28	0.064	0.188	0.299	-0.218	-0.258	0.497	-0.631	-0.407	0.372	-0.005	0.218	0.867	0.588	0.038	-0.313	-0.266	-0.719	-0.361	0.002	0.032	0.407	0.328	-0.296	-0.151	-0.129	-0.029	0.136	0.304	0.33	-0.048	-0.391	0.366	0.377	-0.04	0.521	0.32	-0.105
NXPH1	PPI	1	3.234	-0.586	-0.692	0.467	0.235	0.052	0.298	0.015	0.688	-0.604	0.446	0.055	-0.406	-1.148	0.312	0.321	0.285	0.436	-0.048	0.082	-0.157	0.011	-0.343	-0.358	-0.358	0.706	-0.136	0.212	0.115	-0.106	0.259	0.272	0.582	0.031	-0.368	-0.432	-0.01	-0.067	0.203	0.37	-0.139	0.484	0.131	0.07	-0.434	0.258	0.199	0.134	-0.512	0.323	-0.078	-0.704	0.414	0.175	0.445	0.13	-0.132	-0.019	-0.05	-0.074	-0.127	0.018	-0.224	-0.735	-0.256	0.16	0.411	-0.022	0.143	0.353	-0.49	0.286	-0.199	-0.311	-0.44	0.264	0.912	0.335	0.372	-0.277	0.742	0.301	-0.618	-0.066	-0.456	0.429	-0.395	0.525	-0.457	0.141	-0.129	0.071	0.151	0.242	0.271	0.247	-0.38	-0.73	-0.224	0.143	-0.467	-0.46	-0.462	0.297	-0.999	-0.076	-0.235	0.201	-0.038	-0.162	-0.119	-0.381	0.261	0.038	0.06	-0.191	-0.33	0.592	0.067	0.31	-0.428	-0.004	0.1	-0.15	-0.218	0.061	0.108	-0.236	0.21	0.035	0.146	0.165	0.273	0.032	-0.303	0.21	-0.072	0.114	0.141	-0.245	-0.713	0.307	-0.481	-0.161	-0.471	-0.175	-0.063	-0.504	-0.054	-0.448	0.218	-0.228	0.316	-0.57	0.07	0.247	0.543	0.136	-0.562	0.274	0.721	0.186	0.127	-0.104	0.52	0.483	0.435	-0.074	-0.127	-0.047	0.042	0.126	-0.464	0.226	0.655	0.119	0.279	-0.292	-0.377	-0.095	-0.089	0.21	-0.007	-0.091	0.032	0.22	-0.264	0.487	-0.363	-0.478	0.19	0.325	-0.065	0.023	0.336	-0.388	0.125	-0.316	0.1	-0.564	0.322	0.323	-0.452	-0.373	0.082	-0.192	-0.164	0.051	-0.355	0.188	0.234	0.024	-0.248	-0.164	-0.067	0.077	0.357	-0.062	0.27	0.06	-0.213	0.109	-0.202	-0.063	-0.453	0.372	-0.043	-0.101	-0.003	0.124	0.301	0.109	0.027	-0.138	0.475	-0.361	-0.012	0.005	-0.248	0.225	0.122	-0.514	-0.037	0.163	0.276	-0.25	0.687	0.006	0.252	0.318	0.033	-0.131	-0.328	0.084	0.714	0.061
CCKAR	target	1	6.266	0.532	-0.636	-0.856	0.438	-0.578	-0.648	0.263	1.176	-1.095	0.692	-0.391	-0.232	-0.311	1.101	1.475	-0.985	0.191	-0.567	0.222	-1.828	-0.88	1.563	0.167	-1.229	0.056	-0.054	1.018	0.335	0.19	0.301	-0.02	-1.085	-0.374	-0.683	0.394	1.152	0.434	0.559	-0.984	0.397	0.059	0.788	-0.06	-0.187	0.629	0.325	0.809	0.7	0.536	0.691	-0.563	0.106	-0.16	0.529	0.387	-0.282	-0.364	1.159	0.262	-0.123	-0.464	0.659	0.567	-0.931	-0.183	0.982	0.327	-0.697	-0.401	-0.264	0.066	0.159	0.297	0.842	0.262	0.181	0.177	-0.554	0.605	0.035	0.114	-0.214	0.649	-0.05	-0.022	-0.659	0.26	-0.263	0.427	0.245	-0.041	0.457	0.022	0.307	-0.79	0.099	-0.34	-0.305	-0.144	-0.052	0.071	-0.816	-0.223	0.233	0.393	0.16	-0.095	0.004	0.53	0.241	0.406	0.264	0.613	0.189	-0.194	0.09	0.891	0.496	-0.084	-0.537	0.009	0.379	0.748	-0.546	-0.183	-0.039	0.059	-0.555	-0.279	-0.496	0.559	0.206	0.423	-0.166	-0.658	0.096	0.41	-0.264	-0.067	-0.051	0.204	-0.361	0.54	-1.28	-0.362	0.474	-0.345	-0.55	-0.487	-0.717	-0.135	0.376	0.086	-0.677	0.354	-0.268	-0.294	0.482	0.377	0.045	0.725	0.441	0.275	-0.247	0.526	-0.068	0.19	-0.009	-0.17	-0.195	0.87	0.196	0.698	-0.212	-0.094	0.246	0.253	0.202	0.782	-0.186	-0.218	-0.264	0.485	0.122	0.138	0.195	-0.197	-0.194	0.018	1.009	0.283	0.316	-0.274	-0.355	0.708	0.618	-0.143	0.293	0.174	-0.524	0.955	-0.02	-0.05	0.248	-0.595	0.189	-0.245	-0.212	-0.627	0.722	0.188	0.412	0.448	-0.479	0.621	0.174	0.364	-0.033	-0.313	0.255	0.288	-0.05	0.065	0.231	-0.23	0.023	-0.022	0.32	0.084	-1.181	0.26	0.45	0.399	0.2	-0.148	0.184	0.283	-0.322	0.085	0.709	-0.194	0.222	-0.02	0.399	-0.339	0.176	0.457	-0.3	-0.221	0.145	-0.725	-0.592	0.468	-0.378	0.449
GPHB5	PPI	1	1.566	-0.089	-0.135	-0.25	-0.012	-0.122	-0.176	0.542	0.274	-1.028	0.263	0.105	0.105	0.389	-0.219	0.514	0.02	0.109	-0.21	-0.004	-0.274	0.114	-0.14	0.083	-0.338	-0.473	0.244	-0.011	-0.09	0.676	0.765	-0.74	-0.506	-0.103	-0.541	0.594	-0.01	0.159	0.201	-0.246	-0.414	0.11	-0.125	0.189	0.145	0.207	-0.025	-0.036	-0.013	0.081	-0.242	0.224	0.446	-0.14	-0.037	-0.208	-0.265	0.301	-0.506	-0.087	-0.1	0.223	-0.122	-0.071	-0.013	-0.138	0.356	-0.098	-0.13	0.253	-0.334	0.095	-0.086	-0.118	-0.232	0.386	0.17	0.306	-0.157	0.406	-0.022	0.297	-0.041	-0.213	0.341	-0.308	0.326	0.386	-0.032	-0.016	-0.273	-0.215	-0.193	0.213	-0.142	-0.462	0.214	0.083	0.171	-0.045	0.514	0.298	0.176	0.237	0.192	0.111	0.068	0.218	-0.101	-0.375	-0.135	0.008	-0.273	-0.355	-0.034	0.112	-0.256	0.283	-0.18	0.14	0.239	-0.14	-0.103	-0.189	0.175	-0.15	-0.014	0.084	-0.167	-0.18	0.24	-0.243	0.247	-0.119	-0.253	0.28	0.151	-0.025	0.051	-0.027	-0.108	0.049	-0.186	-0.03	0.164	-0.113	-0.105	-0.213	0.192	0.309	-0.08	-0.06	-0.176	0.306	-0.251	-0.288	0.03	0.064	-0.162	0.113	0.04	0.024	-0.092	0.027	-0.057	-0.12	-0.233	0.102	0.134	0.173	-0.192	-0.197	-0.086	0.024	-0.152	-0.166	-0.227	-0.188	-0.101	0.017	0.143	0.175	-0.274	-0.205	0.159	-0.257	0.012	-0.142	0.006	-0.047	0.434	0.062	0.139	-0.036	-0.156	0.256	0.253	-0.024	0.234	-0.207	-0.032	0.266	0.103	0.133	0.045	-0.442	0.046	-0.317	-0.319	-0.264	-0.402	-0.139	0.21	-0.194	0.074	-0.033	-0.149	0.082	0.092	-0.097	-0.044	0.162	0.224	0.24	-0.164	-0.132	-0.114	-0.012	-0.064	0.228	-0.293	0.132	-0.108	0.029	-0.153	-0.135	0.209	0.208	0.227	0.112	0.2	-0.088	0.218	-0.186	-0.023	-0.081	0.219	-0.158	0.176	0.027	0.066	-0.188	0.052	0.111	-0.101	0.009
BNIP3	PPI	1	3.085	0.784	-0.601	-0.291	-0.636	0.219	-0.065	-0.04	0.354	-0.129	0.324	-0.626	-0.464	-0.583	0.709	0.175	0.127	0.069	-0.189	0.182	-0.164	-0.139	0.405	-0.477	-0.57	0.145	-0.178	-0.061	-0.312	0.733	-0.253	-0.169	0.005	0.347	-0.642	0.415	-0.137	0.124	0.202	-0.253	0.012	0.359	-0.026	0.347	0.015	0.434	-0.097	0.179	-0.004	0.127	-0.038	-0.444	0.418	0.081	-0.102	-0.089	-0.439	0.081	0.074	-0.379	0.168	0.247	0.318	-0.032	-0.188	0.151	-0.04	-0.209	-0.171	0.43	0.028	-0.134	0.312	-0.073	-0.118	-0.188	-0.198	0.165	0.147	-0.305	0.141	-0.148	-0.026	0.258	0.61	0.107	-0.223	0.226	0.101	0.092	-0.802	0.345	0.535	-0.521	0.079	0.255	0.299	-0.398	0.395	-0.467	-0.293	-0.004	-0.859	0.425	-0.183	-0.218	0.366	0.158	-0.637	-0.065	0.041	0.131	-0.455	0.03	0.346	-0.313	-0.334	-0.723	-0.304	-0.358	-0.029	0.43	-0.062	-0.001	0.129	-0.058	0.367	0.209	0.232	0.234	0.225	0.167	0.322	0.601	0.14	0.02	0.083	0.003	0.33	0.558	0.153	0.345	0.073	0.378	0.124	0.024	0.178	0.005	0.354	0.482	-0.065	0.437	-0.048	0.306	-0.095	0.176	0.208	-0.057	-0.184	0.196	0.017	0.318	0.457	0.258	-0.239	-0.207	-0.112	-0.145	0.018	-0.105	0.084	0.041	-0.019	0.058	0.433	-0.236	-0.186	-0.236	0.113	0.225	0.124	-0.042	-0.329	-0.186	-0.046	0.523	-0.184	0.198	0.146	-0.164	-0.096	-0.344	0.091	-0.012	0.05	0.105	-0.04	-0.51	-0.127	0.642	0.275	0.059	0.131	0.025	0.543	-0.334	0.021	-0.081	-0.258	0.061	-0.025	0.176	0.338	0.238	0.28	0.546	-0.439	0.159	0.195	-0.206	-0.169	0.695	0.288	0.072	0.302	-0.742	-0.214	-0.028	-0.092	0.105	0.214	-0.383	0.458	-0.043	0.043	0.311	0.228	0.095	-0.237	-0.075	-0.182	-0.12	-0.199	0.057	0.06	-0.039	0.02	-0.156	-0.04	-0.029	-0.062	-0.015	-0.091	-0.19	-0.047	-0.274
PDE4B	target	1	10.61	0.305	-3.603	-1.289	-0.741	0.836	0.871	0.448	1.791	1.491	0.218	0.147	-0.289	-2.021	1.549	-0.472	0.887	-0.566	-0.757	0.334	-0.289	0.123	-0.745	0.175	-1.102	0.664	0.201	0.45	-0.919	0.192	-0.379	-0.273	-0.428	0.393	0.563	0.241	0.15	0.346	-0.369	-0.258	0.207	-0.119	0.899	-0.495	0.524	-0.672	1.878	-0.113	-0.049	-0.593	1.28	1.272	-0.124	0.971	0.018	-0.519	0.977	0.484	-0.126	-0.121	0.326	-0.215	-0.663	-0.083	-0.305	-0.274	-0.652	-0.068	0.005	0.699	-0.435	0.423	-0.171	-0.382	-0.951	0.724	-1.013	0.278	-0.796	-1.147	-0.394	-0.921	0.24	-0.577	-0.945	-0.105	-0.094	0.233	-0.005	-0.079	0.194	-1.704	-0.664	-1.001	0.31	0.021	0.083	-0.179	1.57	-0.305	0.137	0.069	-0.419	0.466	0.72	-0.322	-0.023	-0.48	-0.032	0.144	-0.33	-0.362	0.079	0.115	-0.574	-0.927	-0.966	0.237	0.071	-0.93	-0.451	0.132	-0.066	-0.928	0.555	0.199	-1.015	0.311	-0.537	0.059	-0.326	-0.351	-0.539	-0.914	-0.295	-0.349	-0.203	-1.121	0.835	0.429	-2.061	0.308	0.22	-0.671	0.817	0.344	0.6	0.042	0.579	1.845	-0.568	-0.792	0.223	1.128	0.733	0.453	-0.118	-1.615	0.401	0.262	-0.639	-0.314	-0.198	-0.48	0.759	0.42	0.907	-0.677	0.919	-1.647	-1.833	0.892	0.334	-0.898	-1.386	-0.972	-0.139	0.461	-1.042	-0.42	-0.581	-0.688	1.062	0.028	-1.019	0.461	-0.101	-1.494	0.43	-0.059	0.382	1.621	-0.581	-0.904	1.17	-0.347	-0.893	0.282	-1.685	0.114	0.378	0.473	0.391	-0.992	0.365	0.28	-0.093	0.655	0.495	-0.601	-0.989	-0.316	0.178	-0.417	-0.485	0.992	-0.889	-0.219	-0.315	-1.359	-0.885	-0.567	-0.729	0.094	0.518	-0.551	-1.365	-0.685	0.036	0.711	-0.646	-0.385	0.548	0.132	0.962	-0.041	-0.051	0.887	0.061	-0.828	0.332	1.137	1.361	0.99	-1.334	1.24	-0.653	-0.425	-2.131	-0.16	0.779	-0.631	-0.309	0.018	-0.89	-0.262
