## Supplemental Tables for "DeepDrug2: A Germline-focused Graph Neural Network Framework for Alzheimer’s Drug Repurposing Validated by Electronic Health Records" (part 12 of 25)

### Sheet: Table S3 Protein Nodes (continued)
protein_name	source	weight	dim_0	dim_1	dim_2	dim_3	dim_4	dim_5	dim_6	dim_7	dim_8	dim_9	dim_10	dim_11	dim_12	dim_13	dim_14	dim_15	dim_16	dim_17	dim_18	dim_19	dim_20	dim_21	dim_22	dim_23	dim_24	dim_25	dim_26	dim_27	dim_28	dim_29	dim_30	dim_31	dim_32	dim_33	dim_34	dim_35	dim_36	dim_37	dim_38	dim_39	dim_40	dim_41	dim_42	dim_43	dim_44	dim_45	dim_46	dim_47	dim_48	dim_49	dim_50	dim_51	dim_52	dim_53	dim_54	dim_55	dim_56	dim_57	dim_58	dim_59	dim_60	dim_61	dim_62	dim_63	dim_64	dim_65	dim_66	dim_67	dim_68	dim_69	dim_70	dim_71	dim_72	dim_73	dim_74	dim_75	dim_76	dim_77	dim_78	dim_79	dim_80	dim_81	dim_82	dim_83	dim_84	dim_85	dim_86	dim_87	dim_88	dim_89	dim_90	dim_91	dim_92	dim_93	dim_94	dim_95	dim_96	dim_97	dim_98	dim_99	dim_100	dim_101	dim_102	dim_103	dim_104	dim_105	dim_106	dim_107	dim_108	dim_109	dim_110	dim_111	dim_112	dim_113	dim_114	dim_115	dim_116	dim_117	dim_118	dim_119	dim_120	dim_121	dim_122	dim_123	dim_124	dim_125	dim_126	dim_127	dim_128	dim_129	dim_130	dim_131	dim_132	dim_133	dim_134	dim_135	dim_136	dim_137	dim_138	dim_139	dim_140	dim_141	dim_142	dim_143	dim_144	dim_145	dim_146	dim_147	dim_148	dim_149	dim_150	dim_151	dim_152	dim_153	dim_154	dim_155	dim_156	dim_157	dim_158	dim_159	dim_160	dim_161	dim_162	dim_163	dim_164	dim_165	dim_166	dim_167	dim_168	dim_169	dim_170	dim_171	dim_172	dim_173	dim_174	dim_175	dim_176	dim_177	dim_178	dim_179	dim_180	dim_181	dim_182	dim_183	dim_184	dim_185	dim_186	dim_187	dim_188	dim_189	dim_190	dim_191	dim_192	dim_193	dim_194	dim_195	dim_196	dim_197	dim_198	dim_199	dim_200	dim_201	dim_202	dim_203	dim_204	dim_205	dim_206	dim_207	dim_208	dim_209	dim_210	dim_211	dim_212	dim_213	dim_214	dim_215	dim_216	dim_217	dim_218	dim_219	dim_220	dim_221	dim_222	dim_223	dim_224	dim_225	dim_226	dim_227	dim_228	dim_229	dim_230	dim_231	dim_232	dim_233	dim_234	dim_235	dim_236	dim_237	dim_238	dim_239	dim_240	dim_241	dim_242	dim_243	dim_244	dim_245	dim_246	dim_247	dim_248	dim_249	dim_250	dim_251	dim_252	dim_253	dim_254	dim_255
WNT4	PPI	1	4.709	-0.444	-1.319	-0.627	0.55	0.389	0.384	0.042	-0.091	-0.693	0.004	-0.082	-0.04	0.859	0.865	-0.148	0.225	0.086	0.19	0.236	0.914	0.004	0.224	0.706	-0.195	-0.472	0.251	-0.014	-0.375	-0.329	-0.49	0.239	0.268	-0.024	-0.01	-0.068	0.213	0.2	0.231	0.071	0.074	-0.296	0.304	0.497	-0.131	0.737	0.548	-0.476	0.265	0.793	-0.382	-0.469	-0.126	-0.111	-0.29	-0.356	0.026	-0.583	0.27	0.73	-0.06	-0.347	0.916	0.055	-0.241	-0.207	-0.106	0.373	0.223	-0.708	-0.339	-0.374	-0.129	-0.383	0.109	0.926	0.001	0.253	0.562	0.765	-0.517	0.042	-0.678	0.237	-0.103	0.515	0.093	0.06	-0.883	-0.142	0.562	0.209	-0.726	0.604	0.093	-0.167	0.071	-0.184	-0.588	-0.202	0.308	-0.025	0.331	0.126	0.103	-0.24	-0.292	0.146	0.313	-0.729	0.486	-0.245	0.304	-0.305	-0.524	-0.236	0.004	0.357	-0.1	0.673	-0.087	-0.451	0.048	-0.483	0.414	-0.267	0.252	0.333	-0.295	0.022	0.521	0.03	0.094	0.316	-0.242	0.258	0.175	0.146	-0.42	-0.236	0.699	-0.236	0.58	0.269	-0.352	-0.578	-0.394	-0.271	-0.35	-0.262	-0.648	0.154	-0.042	-0.234	-0.427	0.049	0.333	0.155	0.51	0.127	-0.151	-0.629	-0.159	-0.458	0.216	-0.395	0.128	-0.236	-0.616	0.054	-0.204	0.223	0.29	-0.456	0.217	0.194	0.151	0.295	0.013	-0.057	0.794	0.708	0.006	-0.625	0.275	-0.352	-0.244	-0.125	0.78	-0.37	-0.71	-0.095	0.118	-0.685	0.243	0.222	-0.646	-0.654	0.034	-0.169	0.113	-0.153	-0.236	0.197	0.168	0.096	0.202	-0.346	-0.197	0.349	0.694	-0.636	-0.382	0.056	-0.152	0.241	-0.168	-0.42	0.105	-0.422	-0.108	0.363	0.317	-0.185	-0.263	-0.345	-0.524	0.278	-0.278	0.471	-0.468	-0.619	0.189	-0.192	0.235	0.503	0.386	0.369	-0.203	0.156	0.182	0.103	0.169	-0.307	-0.753	0.308	0.733	-0.427	-0.194	0.33	0.609	-0.211	-0.078	-0.426	0.148	-0.111
MIER2	PPI	1	8.746	-0.798	-0.558	-2.024	0.484	0.012	-0.388	-0.375	-0.707	0.659	0.11	0.196	0.734	1.24	1.52	1.332	-2.55	1.546	-0.313	0.296	1.351	-0.487	-0.747	-2.335	0.067	-0.361	0.852	0.176	-0.355	-1.042	-0.473	0.603	0.545	0.688	0.681	-0.007	-0.801	0.243	-1.098	-0.067	0.269	-0.897	-0.663	-0.51	0.827	0.85	-0.618	0.31	0.473	-0.624	-0.426	0.253	1.222	0.458	-0.474	-0.252	-0.326	-0.065	-0.335	0.855	0.439	-0.662	0.275	0.258	0.52	0.069	1.018	-0.682	0.328	-0.48	-0.525	-0.066	0.777	-0.244	0.123	-0.047	-0.205	-0.061	0.42	-0.456	-0.34	0.159	0.326	0.844	0.301	-0.313	0.336	0.77	0.528	-0.317	0.196	-0.548	-0.378	-0.082	0.993	-0.419	0.186	-0.006	0.517	0.164	0.163	-1.082	-0.554	-0.926	-0.319	-0.324	0.691	-1.302	-0.201	0.356	-1.147	0.714	1.217	-0.027	-1.141	-0.19	-0.083	-0.157	1.313	0.379	0.306	-0.068	1.095	0.645	1.178	-0.986	0.639	-0.935	0.335	-0.293	-0.396	-0.936	-0.535	-0.932	0.223	-0.617	0.886	0.02	-0.939	0.129	-0.445	0.161	0.346	-0.348	-0.706	0.622	0.616	0.068	-0.214	-0.397	-0.54	-0.961	-0.295	-0.541	-0.173	-1.27	-0.302	-0.579	-0.677	-0.148	-0.073	0.191	0.14	-0.129	-0.056	-0.777	-0.236	-0.216	-0.102	-0.136	-0.66	-0.044	-0.608	0.541	-0.437	-0.698	-0.336	-0.223	0.561	0.239	1.998	0.353	0.607	0.049	0.012	0.122	0.185	0.705	-0.254	0.461	-0.319	-0.862	0.493	-0.63	0.118	-0.46	-0.268	0.38	-0.726	0.451	-0.079	0.62	0.392	0.497	0.57	0.716	-0.525	0.349	-0.093	0.655	0.333	0.613	0.577	0.258	-0.01	0.945	-0.546	-0.555	0.175	0.302	-0.196	-0.24	-0.149	0.014	-0.005	-0.721	-0.188	-0.699	0.612	-0.147	-0.512	0.837	0.427	0.888	0.16	0.997	-0.869	-0.291	0.578	-0.376	-0.014	0.219	0.462	0.081	0.678	-0.754	-0.445	0.362	-1.086	-0.435	0.506	-0.114	-0.426	0.293	0.014	0.712
TMEM106C	PPI	1	3.414	-0.236	-0.816	0.135	0.149	-0.216	-0.207	0.764	0.724	-0.85	0.109	-0.001	-0.09	0.086	0.182	0.203	-0.539	0.049	-0.028	0.065	-0.293	-0.1	-0.108	0.973	-0.09	1.157	-0.083	0.114	0.402	-0.148	0.136	-0.122	0.231	-0.248	-0.029	0.44	0.409	0.737	-0.386	-0.014	0.612	-0.251	-0.07	0.271	-0.256	0.122	0.072	0.418	-0.39	-0.04	0.019	-0.06	-0.338	0.177	-0.113	-0.284	0.194	-0.684	0.096	0.137	0.654	-0.454	0.367	-0.017	-0.018	0.007	-0.238	-0.163	-0.106	-0.874	-0.526	0.146	0.591	0.164	0.267	0.645	-0.185	0.619	0.159	-0.249	-0.118	0.336	0.12	-0.482	-0.446	0.308	-0.301	0.866	-0.626	0.102	-0.015	0.551	0.17	-0.018	0.533	0.055	0.571	0.014	0.446	-0.337	0.331	0.628	0.203	-0.046	-0.202	-0.337	-0.144	-0.158	-0.214	0.359	-0.288	-0.139	-0.086	0.215	-0.33	0.048	-0.428	0.455	-0.207	0.063	0.112	-0.016	0.56	-0.039	-0.314	0.282	-0.143	-0.07	0.303	0.486	-0.511	0.58	-0.099	0.143	0.006	-0.232	0.128	0.3	-0.314	0.273	-0.351	0.21	-0.299	0.256	0.162	0.457	0.342	0.253	0.183	0.087	-0.018	0.022	-0.093	0.543	0.163	0.674	-0.271	-0.014	0.444	-0.061	0.134	-0.408	0.149	0.145	-0.296	0.433	-0.308	-0.036	-0.194	-0.12	0.172	-0.125	0.167	-0.024	0.347	-0.283	-0.254	0.592	0.103	-0.284	0.133	-0.121	-0.158	-0.343	-0.062	0.313	0.111	-0.018	-0.467	-0.04	0.31	-0.101	0.052	0.146	0.134	-0.02	0.065	-0.032	-0.327	-0.238	0.035	0.224	-0.126	0.111	-0.057	0.213	-0.803	0.098	-0.037	-0.177	0.132	0.261	0.431	0.633	-0.38	-0.119	-0.233	-0.071	0.289	0.073	-0.066	-0.564	0.161	-0.081	0.024	0.107	-0.355	-0.133	-0.507	0.031	-0.034	-0.229	-0.028	-0.216	-0.171	-0.162	0.21	-0.144	0.012	0.196	0.039	0.22	0.26	-0.041	-0.002	-0.145	-0.552	0.446	-0.089	0.292	-0.261	0.551	0.478	0.496	0.168	-0.012
ERO1L	PPI	1	6.084	-1.645	-2.043	-0.279	-0.067	-0.76	0.966	-0.953	1.068	-0.535	1.04	0.191	-0.409	-0.644	-0.26	0.379	-0.401	-0.195	-0.355	-0.399	-0.109	0.332	-0.498	-0.541	-0.531	-0.527	0.462	0.533	0.126	1.175	-0.274	-0.906	0.058	0.116	0.057	0.279	-0.411	0.298	-0.164	-0.031	-0.018	0.726	0.932	0.112	-1.147	0.555	-0.592	-0.071	0.317	-0.061	0.029	-0.457	0.15	-0.725	0.771	-0.107	-0.179	-0.333	-0.107	-0.231	-0.585	-0.125	0.523	0.27	-0.341	0.641	0.04	-0.816	-0.161	0.388	0.641	0.268	0.422	0.543	0.041	0.034	0.466	0.131	-0.418	0.24	0.278	-0.137	0.066	-0.184	0.555	-0.995	-0.2	-0.249	0.228	0.217	0.719	0.015	0.394	0.746	0.127	-0.946	-0.098	0.556	-0.984	-0.675	1.164	-0.227	0.347	-0.477	-0.315	-0.563	-0.809	0.135	-0.097	0.73	0.998	-0.256	-0.518	-0.456	-0.516	0.219	0.013	-0.657	-0.774	-0.072	-0.097	0.26	-0.47	0.349	-0.401	-0.261	0.232	-0.465	0.159	0.412	-0.119	-0.215	0.613	-0.066	-0.406	0.219	0.63	-0.744	-0.42	0.544	-1.309	-0.014	-0.225	0.156	-0.205	0.189	-0.57	0.496	-0.306	-0.389	-0.103	0.263	0.859	-0.307	-0.169	-0.131	0.079	0.003	-0.444	0.102	-0.411	1.275	0.242	0.236	-0.727	-0.057	-0.011	-0.356	0.665	0.032	0.028	-0.465	-0.094	-0.347	0.201	-0.042	-0.116	-0.325	-0.247	-0.422	0.052	0.251	0.222	0.507	-0.045	0.407	0.367	-0.391	-0.994	-0.36	0.107	0.161	-0.569	0.139	-0.434	-0.197	0.239	-0.584	-0.308	-0.111	0.959	0.014	-0.39	-0.168	0.372	0.111	-0.335	0.249	-0.392	-0.02	0.33	0.43	0.133	0.224	-0.616	-0.907	0.14	0.632	-0.035	-0.471	-0.464	-0.219	-0.439	0.511	0.605	-0.037	0.518	-0.037	-0.633	-0.144	0.153	-0.666	0.59	0.502	0.342	1.061	0.178	-0.23	0.191	0.723	-0.354	0.676	-0.281	-0.593	-0.225	0.118	0.264	-0.101	0.001	0.023	0.105	0.868	0.531	-0.33	-0.174	-0.019
SPAM1	PPI	1	5.934	-0.944	-1.162	0.252	0.045	-0.833	0.176	0.523	1.197	-1.184	1.021	0.568	0.579	-1.913	-0.228	0.525	-0.233	0.107	-0.258	0.724	0.123	-0.118	-0.062	0.34	0.728	0.211	-0.525	-0.096	0.209	-0.277	0.503	-0.404	-0.73	-0.212	-0.094	0.163	0.157	0.226	0.033	-0.253	-0.609	0.393	0.206	-0.656	-0.844	-0.098	0.533	-0.238	0.431	0.036	-0.543	0.477	0.023	0.177	0.198	-0.278	0.155	-0.606	-0.155	0.146	0.306	0.595	-0.073	-0.224	-0.005	0.493	0.711	0.946	0.622	-0.4	0.656	-0.241	-1.099	-0.663	-0.074	-0.354	0.041	-0.205	-0.781	-0.131	-0.414	-0.372	-0.782	-0.03	-0.511	0.066	0.287	0.326	0.413	-0.255	0.069	-0.132	-0.368	-0.272	0.017	-0.505	0.193	-0.32	-0.092	-0.197	0.26	-0.013	-0.913	0.338	0.578	0.666	-0.092	0.731	0.072	-0.319	-0.259	-0.64	-0.29	-0.699	-0.266	-0.451	0.59	0.252	-0.096	-0.082	-0.128	-0.231	-0.144	-0.253	0.114	0.446	-0.855	0.049	0.078	-0.162	1.186	-0.595	0.43	-0.265	0.149	0.411	0.184	-0.701	0.283	0.137	0.237	-0.541	0.306	-1.053	-0.167	-0.446	0.581	0	0.157	0	0.044	0.243	-0.014	-0.67	-0.541	0.321	-0.401	-0.225	0.316	-0.001	0.088	-0.704	0.357	-0.004	-0.292	0.027	0.421	0.528	0.723	-0.179	-0.398	0.281	-0.131	-0.166	0.145	0.237	0.373	0.42	0.453	0.32	-1.254	0.612	-0.066	-0.883	-0.545	-0.659	-0.413	0.156	0.706	0.254	0.127	-0.322	-0.623	-0.591	1.151	0.459	-0.518	0.434	0.255	-1.016	-0.422	0.809	0.376	-1.06	0.148	-0.139	-0.478	-0.015	0.793	0.04	-0.521	-0.16	1.006	-1.081	0.118	-0.678	0.165	0.172	0.147	0.091	-0.054	-0.177	0.654	0.441	0.029	-0.832	0.222	1.152	-0.446	0.289	-0.31	-0.101	0.059	-0.372	0.109	0.089	0.066	0.367	0.367	0.608	0.829	-0.436	0.008	-0.604	0.79	-0.198	0.477	-0.202	-0.016	0.218	-0.19	-0.211	-0.141	0.59	-0.078	-0.231
ARHGAP19	PPI	1	7.032	-1.846	-1.309	-0.849	-0.416	-0.587	0.443	-0.504	0.555	0.083	0.38	0.101	-0.064	-1.446	0.526	0.03	0.914	0.493	-0.58	-0.507	-0.429	-0.6	-0.605	-0.298	0.964	-0.576	0.603	-0.975	-0.427	0.474	-0.232	-0.002	-0.433	-0.832	-0.522	-0.512	0.141	-0.025	0.125	0.239	-0.522	-0.292	-0.135	-0.162	-0.477	0.414	0.397	0.265	-0.096	-0.596	-0.38	0.713	1.317	0.433	-0.162	1.399	0.553	1.472	0.374	-0.368	-0.599	1.292	-0.925	-0.342	0.427	0.33	0.047	-0.351	-0.574	-0.068	0.161	0.084	0.106	-0.457	0.841	0.547	-0.203	0.367	0.016	-0.7	0.82	0.133	-0.481	-0.015	-1.053	-1.001	-0.056	0.197	-0.245	-0.003	-0.278	0.311	-0.082	-0.8	0.464	0.895	0.065	0.02	-0.089	-0.26	0.263	-0.602	-0.486	-0.387	0.823	-1.106	0.193	0.279	0.234	0.053	0.338	-1.268	0.025	0.292	0.15	0.713	0.51	0.262	-0.814	-0.601	0.189	0.063	-0.03	0.121	-0.855	-0.538	0.525	-0.332	-0.436	-0.468	0.127	-0.219	0.132	-1.187	-0.15	-0.676	0.679	-0.246	-0.288	-0.529	-0.401	0.032	0.096	0.771	-0.118	-0.509	-0.461	0.329	0.348	-0.724	0.239	0.543	-1.245	-0.512	-1.078	-0.004	1.257	0.597	0.414	-0.238	0.162	-0.14	-0.781	-0.263	-0.32	-0.631	-0.459	-0.094	-0.475	-0.097	-0.535	-0.036	-0.206	-0.219	-0.359	-0.307	0.189	-0.277	-0.667	-0.721	-0.225	-0.538	0.327	0.782	-0.288	-0.113	0.199	0.792	0.122	-0.376	0.017	-0.265	0.512	-0.427	-0.396	-0.194	0.406	0.334	-0.893	0.487	0.692	0.591	-0.115	0.771	-0.052	0.132	-0.28	0.072	-0.239	-0.182	0.13	0.18	-0.99	-0.157	-0.576	-0.053	0.612	0.256	0.113	0.122	-0.54	0.353	0.383	0.123	0.066	-0.213	0.928	-0.361	-0.449	-0.614	-0.331	0.159	-0.709	-1.029	-0.964	0.324	-0.123	0.017	0.257	-0.525	0.293	0.058	-0.297	0.179	0.972	0.334	0.589	-0.445	0.704	-0.852	-0.192	-0.109	-0.114	-0.066	-0.63	-0.085
HTR2A	target	1	5.999	-0.134	-1.988	-0.092	-0.077	-1.049	0.011	0.647	2.168	-1.484	0.677	0.342	0.001	-2.035	0.619	0.316	-0.359	-0.009	-0.398	0.203	-0.005	-0.138	0.577	-0.005	-0.557	0.617	-0.269	0.026	1.27	-0.517	-0.491	-0.306	-0.819	-1.396	-0.107	0.124	1.156	0.383	0.288	-0.544	1.363	-0.484	-0.313	-0.639	0.487	-0.13	0.145	1.32	-0.903	0.761	-0.086	-0.44	-0.242	-0.733	0.42	-0.039	-0.629	-0.461	0.366	-0.515	0.164	0.035	0.539	0.049	0.466	-0.277	-0.499	0.426	-0.306	-0.157	0.027	0.708	0.529	1.075	0.099	-0.462	0.243	0.413	-0.102	-0.065	-0.148	0.429	-0.186	-0.534	0.491	0.687	0.307	0.461	-0.189	0.465	-0.044	-0.087	0.071	0.136	0.21	-0.131	0.079	-0.282	-0.444	0.006	1.055	-0.018	-0.511	-0.289	0.193	-0.743	-0.336	-0.09	-0.338	0.223	-0.129	-0.269	-0.358	-0.357	-0.129	0.282	0.247	-0.513	-0.231	0.2	0.462	-0.073	-0.524	-0.38	-0.375	-0.538	0.289	-0.346	0.047	0.463	-0.273	0.766	-0.818	0.29	-0.084	0.582	-0.528	-0.778	-0.487	-0.124	0.277	0.277	-0.768	-0.21	-0.182	0.343	-0.45	-0.142	0.555	-0.417	-0.001	-0.512	-0.331	-0.572	-0.079	-0.349	0.003	-0.187	0.639	-0.478	-0.079	-0.327	-0.2	-0.127	-0.204	-0.817	-0.524	-0.551	0.044	0.503	0.577	-0.228	-0.185	-0.034	0.4	-0.16	-0.03	-0.165	-0.627	0.558	-0.179	0.036	-0.577	0.336	-0.086	0.046	0.64	-0.153	-0.138	0.874	0.231	-0.625	-0.149	0.161	0.261	0.091	-0.157	-0.251	-0.477	0.663	-0.07	-0.536	0.104	-0.043	0.275	-0.041	0.35	0.35	0.143	-0.214	-0.149	0.406	0.167	-0.242	-0.495	-0.147	0.161	-0.083	-0.156	0.314	0.122	-0.01	0.59	-0.19	-0.494	-0.512	0.455	-0.072	0.192	0.314	0.318	-0.327	0.434	0.324	0.385	-0.212	-0.002	0.444	-0.379	0.193	0.217	0.347	0.212	-0.055	-0.16	-0.049	0.408	-0.257	-0.384	-0.367	0.183	0.185	0.61	-0.27	-0.075	-0.184
PPCS	PPI	1	5.221	-0.995	-0.959	-1.677	-0.048	-0.341	-0.304	0.304	-0.918	-1.15	-0.034	0.145	0.23	1.198	-0.374	-0.543	-0.578	-1.104	1.174	-0.265	-0.106	-2.725	-1.139	1.239	-0.407	-0.535	0.964	0.32	0.671	0.098	-0.299	-0.294	0.359	-0.118	-0.114	0.194	0.438	0.31	-1.002	-0.892	0.148	0.726	0.124	0.234	-0.448	0.16	0.216	0.073	0.107	0.479	0.156	-0.428	-0.507	-0.222	0.155	-0.202	-0.478	-0.61	-0.492	0.436	-0.184	-0.621	-0.44	0.851	-0.023	0.422	0.407	-0.323	-0.591	0.396	-0.131	0.083	0.314	-0.141	0.157	-0.418	0.493	-0.418	0.037	0.478	0.969	-0.877	-0.092	-0.076	0.002	0.833	-1.089	-0.512	0.728	-0.03	0.675	-0.035	0.133	0.452	-0.268	-1.279	0.478	0.426	-0.123	-0.245	0.234	0.192	-0.253	-0.043	0.011	0.17	-1.195	0.499	-0.114	0.484	0.381	-0.259	0.758	-0.567	0.273	-0.065	-0.464	0.487	0.365	0.318	0.174	-0.054	-0.114	0.621	0.234	0.451	0.295	0.137	-0.145	-0.181	-0.239	-0.421	0.28	0.248	0.353	0.172	0.496	0.495	0.291	-0.497	0.086	0.266	-0.569	-0.266	-0.122	-0.423	0.572	0.183	0.344	0.018	-1.023	0.264	0.037	0.508	-0.113	0.863	0.645	-0.343	0.31	-0.135	-0.112	-0.117	0.016	-0.638	-0.391	0.632	0.567	0.314	0.308	-0.719	-0.224	-0.704	-0.511	-0.498	0.243	-0.069	0.052	-0.558	0.579	-0.128	-1.085	-0.429	-0.484	-0.154	0.007	-0.166	0.016	-0.092	0.172	-0.155	0.656	0.251	0.007	-0.35	-0.938	-0.015	0.819	-0.024	-0.394	-0.7	0.14	-0.336	-0.233	-0.679	0.234	0.817	-0.076	0.008	0.391	-0.531	-0.628	0.763	0.154	0.167	-0.847	1.136	0.484	0.38	-0.038	0.372	0.277	-0.305	-0.269	-0.327	0.403	-0.275	-0.342	0.14	0.315	-0.307	0.049	0.089	-0.221	-0.331	0.79	0.205	-0.472	-0.347	-0.357	-0.155	-0.092	0.117	0.162	-0.049	0.144	-0.443	0.137	-0.119	0.206	-0.078	0.251	0.312	-0.134	0.757	-0.296	-0.236
NFYC	PPI	1	4.74	0.708	-0.653	-0.129	-0.284	-0.189	-0.328	-0.044	-0.525	0.262	-0.037	-0.514	-0.153	-0.373	-2.166	-0.791	0.093	1.386	0.564	2.36	0.329	0.197	1.459	1.218	0.668	0.269	-0.371	0.474	-0.126	-0.661	1.503	1.511	0.143	1.328	-1.194	-1.274	0.299	-1.019	-0.368	-0.443	-0.901	-0.641	0.86	1.468	-1.52	0.095	-0.898	-0.816	-1.346	-0.247	1.18	0.528	-0.687	0.619	-0.742	0.622	-0.251	0.394	-1.171	-0.232	-0.119	0.464	-0.976	0.271	-0.223	-0.149	-0.387	-0.174	-0.535	0.327	0.099	0.044	1.025	0.498	0.482	-0.226	0.429	-0.406	-0.233	-0.802	0.837	0.964	-0.604	-0.352	-0.26	-1.053	0.005	0.426	-0.934	0.085	-0.207	-0.393	0.135	-0.709	-0.14	-0.653	0.325	-0.281	0.508	-2.356	0.286	-0.291	-0.043	-1.242	0.027	1.64	-0.437	0.228	-0.175	-0.177	-0.64	-0.18	-0.607	-0.13	0.132	0.122	0.464	0.158	-0.093	-0.795	-0.263	0.026	-0.222	0.074	-0.141	0.726	-0.305	-0.136	-0.344	-0.222	0.321	-0.529	-0.878	-0.466	-0.243	-0.926	1.055	-0.309	0.072	-0.65	0.795	0.117	0.273	-0.034	-0.046	0.374	0.453	-0.366	-0.445	0.03	-0.017	-0.392	-0.405	-0.04	0.009	0.016	-0.248	0.676	-0.493	-0.469	-0.288	-0.245	-0.562	-0.686	-0.331	0.012	0.486	0.044	-0.018	0.097	0.187	-0.362	1.026	0.946	-0.398	-0.398	-0.038	0.095	-0.653	0.49	-0.103	0.551	0.775	-0.083	0.585	0.408	-0.157	-0.125	0.587	-0.369	-0.099	0.224	-0.292	-0.317	-0.379	-0.518	0.505	0.042	0.303	-0.085	0.596	-0.319	0.576	0.215	0.08	0.489	0.694	-0.121	0.076	0.283	-0.321	1.028	-0.788	0.35	0.25	0.493	0.378	-0.7	-0.062	0.189	0.516	0.238	-0.267	-0.307	0.271	0.209	0.297	0.037	0.021	-0.091	-0.473	-0.229	-0.298	-0.352	1.088	-0.131	-0.305	-0.536	0.391	-0.93	0.287	-0.1	0.302	-0.384	0.802	-0.236	-0.285	0.617	-0.047	-0.437	-0.256	0.188	-0.417	0.412	0.727	-0.546
TRIP10	PPI	1	9.582	-1.882	-2.043	-0.968	-0.703	-0.126	-0.269	-0.793	-2.183	2.936	0.185	-0.218	0.172	-0.425	-0.667	-1.729	0.014	0.884	-0.531	1.303	-0.09	1.339	-0.517	-0.668	1.1	-0.273	-0.328	0.291	-0.966	-0.894	-0.796	0.61	0.76	0.353	0.905	0.554	-0.121	0.779	-0.023	-0.015	0.282	0.985	0.024	0.914	-0.432	-0.266	0.046	-0.053	-0.083	0.604	0.869	-0.217	0.361	-0.478	0.526	-0.911	-0.763	-0.425	0.011	0.533	-0.922	0.586	-0.632	-0.027	-0.503	0.157	0.974	0.057	0.874	-0.687	1.008	0.746	-1.473	0.397	-0.098	0.827	-0.578	0.366	0.215	-0.106	-0.014	0.563	0.326	-0.165	-1.147	0.743	-0.318	0.511	0.062	0.006	0.171	-0.063	0.017	-0.309	0.415	0.093	1.353	0.325	-0.233	0.167	-0.322	-0.911	0.306	0.456	0.228	-0.473	-0.521	0.035	-0.222	0.38	-0.959	0.207	-1.217	0.362	0.193	0.579	0.167	-0.739	-0.67	-0.323	0.423	-0.311	-0.69	0.673	-0.479	-0.116	0.405	1.284	-0.708	-0.333	-0.038	-0.215	0.354	0.635	0.006	-0.215	0.759	-0.262	-0.485	1.522	-0.783	0.228	0.404	0.126	-0.995	0.074	-0.303	0.38	-0.569	-0.331	0.261	0.852	0.07	0.17	-0.184	0.214	0.103	0.096	1.067	0.208	0.659	0.497	0.174	-0.612	-0.592	-0.402	-1.041	-0.246	0.304	0.244	0.089	1.009	0.505	0.306	0.509	0.073	1.269	-0.275	0.785	1.452	0.366	0.095	-0.134	0.199	0.004	0.121	-1.392	0.373	0.016	-0.942	0.394	0.496	0.266	-0.49	0.159	0.86	0.097	-0.419	-0.235	-0.229	-1.034	-0.637	0.661	-0.512	-1.004	-0.178	0.208	-0.351	0.758	-1.496	0.436	-1.463	0.289	-0.337	-0.38	0.033	-0.413	0.209	0.047	-0.551	0.82	0.021	-0.535	-0.192	-0.134	0.878	0.796	-0.633	-0.398	-0.004	-0.034	0.313	0.458	-0.106	-0.145	-0.281	-1.313	-0.44	-0.224	0.56	0.675	0.775	-0.392	0.247	-0.246	-0.371	0.904	-0.182	-0.544	-0.65	0.194	1.041	-0.431	-0.138	0.101	0.168
FLT3LG	PPI	1	4.596	-0.319	-1.699	-1.512	0.229	-1.024	-0.756	1.456	-1.358	-1.608	1.347	-0.213	0.416	0.298	-1.136	-0.427	-0.604	-1.111	-2.424	-1.415	-2.945	-0.093	-0.252	-0.663	-3.032	-1.261	1.334	-0.018	1.305	3.445	4.032	-4.059	-1.781	3.211	-1.829	2.938	-1.428	1.267	0.619	-2.405	-3.396	1.9	1.198	1.147	-0.89	1.086	-0.466	0.506	0.649	0.733	1.088	0.401	1.534	-0.489	0.312	-0.656	-0.492	1.812	-0.29	0.09	-0.188	0.556	-0.112	0.167	0.737	-0.843	0.762	0.528	0.477	-0.484	-0.814	-0.646	-0.247	-0.797	0.82	1.29	-0.593	-0.271	0.146	0.333	-0.581	-0.027	-0.085	-0.339	-0.634	0.216	0.135	0.565	-0.788	-0.317	0.426	0.191	-0.059	0.437	0.332	-0.045	-0.14	-0.02	-0.626	-0.693	1.272	-0.045	0.199	-0.397	0.042	-0.177	-0.185	-0.372	-0.177	0.637	-0.141	0.569	-0.27	0.101	-0.155	-0.28	-0.441	0.202	-0.631	-0.062	0.005	0.568	-0.32	-0.382	0.202	0.304	0.03	-0.192	-0.353	-0.21	0.235	-0.363	0.033	-0.145	-0.682	-0.121	-0.332	0.452	0.562	0.42	-0.311	0.245	0.861	-0.804	0.007	0.005	-0.575	0.354	0.282	-0.634	0.115	0.006	0.448	0.231	0.39	0.325	0.037	0.178	0.117	-0.049	-0.384	0.236	0.408	-0.007	0.908	-0.359	1.19	-0.615	0.739	-0.207	0.457	-0.311	0.304	0.444	0.067	-0.16	0.002	0.547	0.061	-0.019	-0.004	0.281	0.301	-0.491	0.25	-1.013	0.125	0.971	0.012	0.764	0.41	0.379	0.36	-0.062	-1.129	0.27	0.122	-0.107	-0.096	0.003	-0.199	0.621	-0.239	-0.188	0.016	0.082	-0.274	-0.355	-0.342	0.441	-0.022	0.15	0.104	-0.228	-0.292	0.162	0.154	-0.246	-0.211	0.656	-0.374	-0.455	-0.181	0.284	0.03	-0.128	-0.041	0.074	-0.088	0.533	0.173	0.226	0.327	0.101	0.171	-0.423	0.109	-0.348	0.37	0.382	-0.337	-0.353	0.401	-0.255	-0.311	-0.299	-0.448	0.229	-0.365	-0.487	-0.484	0.467	0.031	0.335	0.297	-0.414
AKIRIN2	PPI	1	3.551	0.646	-1.08	-0.971	-0.229	-0.35	-0.219	1.298	-1.256	0.465	-0.473	-0.102	-0.679	0.396	0.209	-0.709	0.211	-0.845	1.254	0.435	0.788	-2.959	-1.931	1.754	-1.442	1.209	-0.137	-0.554	0.628	1.325	-1.376	0.444	-0.306	0.323	0.849	0.154	-0.111	0.409	-0.504	-0.846	0.321	0.308	0.878	-0.766	-0.607	-0.677	0.64	0.193	0.974	0.207	-0.122	0.145	0.037	0.47	-0.201	0.356	-0.413	-0.136	0.388	0.626	0.169	-0.442	0.194	-0.289	0.209	0.308	0.744	-0.105	0.399	-0.508	-1.23	0.137	0.08	1.042	0.251	0.479	-0.126	-0.429	0.159	0.048	-0.539	-0.236	-0.888	1.444	0.316	-0.281	-0.024	-0.434	-0.147	0.037	-0.487	-0.18	-0.32	0.706	0.701	-0.628	0.41	0.295	0.477	-0.506	-0.646	-0.03	0.706	-0.052	-0.187	-0.053	-0.146	0.107	-0.156	0.299	0.001	0.269	-0.398	-0.51	-0.819	0.565	0.201	0.374	0.178	-0.337	0.375	0.153	0.046	0.229	0.105	0.293	0.742	0.369	-0.443	0.507	-0.276	-0.596	-0.618	-0.073	-0.061	-0.005	0.246	-0.285	-0.285	-0.137	-0.255	0.487	-0.113	-0.478	-0.292	-0.156	0.695	-0.285	0.016	0.345	-0.495	0.998	0.503	0.099	-0.369	-0.379	0.618	0.398	0.753	0.234	-0.038	0.159	-0.064	0.303	-0.108	0.864	0.189	-0.046	0.335	0.343	-0.568	0.149	-0.103	-0.675	0.515	-0.327	-0.026	0.072	0.385	-0.553	0.209	0.558	-0.417	-0.496	-0.513	0.092	0.308	0.228	0.347	0.204	-0.105	0.466	-0.065	0.04	0.208	0.585	0.289	0.233	0.324	-0.451	0.472	0.235	0.23	-0.123	-0.026	-0.596	0.385	-0.119	-0.081	-0.706	-0.694	0.119	-0.572	-0.233	-0.333	0.039	-0.07	0.411	-0.047	-0.251	-0.261	0.685	-0.315	-0.034	0.225	-0.308	-0.232	0.356	0.346	-0.095	0.101	0.183	-0.338	-0.077	0.211	-0.24	0.282	-0.074	0.081	-0.119	-0.608	-0.002	-0.006	0.143	-0.495	0.104	-0.485	0.038	0.261	-0.075	0.653	0.543	-0.244	0.123	-0.261	-0.409
GPR55	target	1	3.521	-0.437	-1.442	-0.505	0.244	-0.788	0.141	1.012	0.911	-2.156	0.82	-0.026	-0.012	-0.489	0.54	0.428	-0.284	-0.262	-0.989	0.303	-1.907	-0.188	0.335	0.147	-0.136	-0.144	-0.105	-0.246	0.66	0.418	0.131	-0.39	-0.982	-0.211	-0.497	0.286	0.441	-0.111	0.376	-0.582	0.143	-0.209	0.348	0.119	-0.644	0.417	0.04	-0.312	-0.682	-0.021	-0.048	-0.17	-0.144	0.352	0.229	-0.159	0.021	-0.074	0.595	-0.292	0.28	-0.2	0.778	-0.17	-0.38	-0.889	0.02	0.412	0.28	-0.412	-0.618	0.499	-0.492	1.076	0.055	0.222	-0.155	0.105	-0.239	-0.606	-0.41	-0.593	-0.696	-0.292	-0.203	0.384	-0.108	0.04	-0.15	-0.282	-0.101	0.372	-0.096	0.166	-0.705	-0.281	-0.229	0.307	-0.225	-0.267	0.128	-0.211	0.089	-0.148	0.141	-0.438	-0.359	0.598	0.173	0.169	-0.468	-0.239	-0.205	0.354	-0.389	0.308	-0.413	-0.171	0.399	0.544	-1.091	0.125	-0.162	-0.418	0.557	0.409	0.166	-0.202	-0.241	-0.362	0.016	-0.404	0.101	0.281	-0.046	-0.479	-0.314	0.168	-0.327	0.289	0.292	0.252	0.106	-0.046	-0.557	0.242	-0.124	0.248	-0.29	0.294	0.172	-0.048	0.048	0.378	-0.189	-0.163	0.079	0.116	0.572	-0.111	0.087	-0.434	-0.128	-0.266	-0.161	-0.166	0.809	-0.218	0.02	0.054	-0.111	0.026	0.686	-0.082	-0.094	0.54	0.323	0.489	0.352	0.209	-0.247	1.166	0.734	0.09	0.37	-0.089	0.106	0.052	0.026	-0.028	0.105	-0.245	-0.33	-0.184	0.046	-0.049	-0.296	-0.235	0.159	0.105	0.37	-0.074	-0.225	0.08	-0.053	-1.102	0.375	-0.19	0.588	0.157	0.048	0.145	-0.188	0.099	0.34	0.045	-0.157	0.079	-0.476	-0.196	-0.089	-0.401	-0.217	-0.1	-0.38	-0.471	-0.286	0.041	0.413	-0.427	-0.61	0.038	0.063	-0.017	-0.534	-0.25	-0.052	0.272	-0.026	0.186	-0.121	-0.553	0.227	-0.172	-0.288	0.147	0.084	-0.081	-0.572	0.137	-0.399	-0.659	-0.092	0.3	-0.164	-0.013
HOMER3	PPI	1	6.16	-1.896	-1.755	-1.293	-0.291	-1.211	-0.788	-1.409	-1.178	0.75	-1.471	-0.305	0.394	3.356	-1.767	-1.827	0.794	-0.511	0.83	-0.737	0.977	-0.083	-1.907	1.311	1.166	0.681	-0.655	0.659	-0.885	-1.195	0.34	0.16	1.176	-0.154	-0.572	2.153	0.99	0.291	-0.609	-0.128	0.946	-0.138	1.381	-0.355	-0.657	1.136	0.853	1.134	0.414	-0.347	-0.572	-0.229	-0.925	-0.365	0.4	0.026	-0.576	0.656	-0.545	0.457	-0.787	-0.626	-0.672	0.613	0.141	-0.198	-0.007	0.018	-0.445	0.448	0.845	0.509	-0.42	-0.064	-0.336	0.904	-0.209	0.549	-0.25	-0.612	0.847	0.036	-0.215	-0.788	-0.471	0.437	0.246	-1.255	-0.091	-0.506	0.488	0.532	-0.68	0.97	0.259	0.118	-0.578	0.159	1.234	-0.099	-0.248	0.452	-0.137	-0.107	0.224	-0.688	-0.476	0.388	0.028	-0.466	0.723	0.749	-0.387	0.701	-0.002	0.557	-0.413	-0.058	0.142	-0.383	-0.017	-0.437	0.746	0.478	0.46	-0.395	0.45	0.889	0.805	-0.664	0.1	-0.253	1.145	0.414	-0.539	-1.09	0.582	0.584	-0.312	0.202	0.291	-0.117	0.145	-0.748	0.085	-0.84	0.088	-0.214	0.689	0.341	0.003	0.175	0.3	1.107	-0.059	0.159	0.623	0.481	-0.223	0.245	-1.128	-0.459	0.898	0.826	0.014	0.128	0.286	-0.469	-0.44	0.172	-0.006	1.162	-0.126	-0.087	-0.087	-0.549	0.75	-0.076	-0.226	0.753	-0.911	0.145	-0.351	-0.221	0.473	0.761	-0.225	0.447	-0.173	-0.082	0.137	0.026	-0.344	-0.137	0.534	0.651	0.385	0.528	-0.257	-0.031	0.258	-0.613	0.324	0.939	0.331	0.207	-0.194	0.631	-0.111	0.052	-0.39	0.118	-0.647	-0.164	-0.414	0.506	-0.86	0.143	0.029	-0.768	-0.407	-0.177	0.106	0.196	0.476	0.065	-0.563	0.698	-0.327	-0.635	0.482	-0.333	-0.145	0.283	-0.571	0.377	-0.261	-0.752	-0.024	-0.927	0.351	0.428	-0.079	0.48	0.074	0.08	0.046	0.715	0.091	0.928	0.062	0.73	0.204	-0.614	-0.31	-0.308
BRE	PPI	1	5.412	-0.762	-0.862	-1.265	0.713	-0.422	-0.269	0.546	0.789	-1.549	0.468	0.026	0.215	-0.6	0.362	-0.094	-0.331	0.277	0.239	0.053	-1.016	0.234	0.544	-0.599	-0.46	-0.502	-0.534	-0.178	0.527	0.773	-0.175	-0.251	0.105	0.395	-0.344	0.069	-0.707	0.198	-0.272	-0.217	-0.721	0.566	0.509	-1.008	-0.401	0.198	0.016	-0.276	0.511	-0.818	0.261	0.23	0.447	0.157	-0.397	-0.106	-0.279	0.089	0.019	0.187	-0.11	-0.026	-0.572	-0.211	0.356	-0.427	0.284	0.515	-0.042	-0.15	-0.705	-0.294	0.121	-0.467	-0.181	-0.346	-0.094	0.291	-0.146	0.619	0.652	0.355	-0.099	0.324	-0.54	0.152	-0.46	-0.048	-0.022	-0.557	-0.067	-0.407	0.192	-0.046	0.207	-0.632	-0.111	0.352	-0.202	0.503	-0.118	-0.303	-0.757	0.199	0.171	0.244	-0.19	-0.154	0.46	-0.309	-0.333	0.153	-0.148	-0.257	-0.314	-0.508	0.529	0.416	0.691	-0.56	-0.265	0.365	-0.37	-0.823	-0.461	-0.435	0.172	-0.022	-0.798	-0.105	0.17	-0.796	0.402	0.581	0.439	-0.368	0.015	-0.137	-0.649	-0.419	0.294	-0.125	-0.721	0.538	-0.166	-0.241	0.229	-0.2	-0.573	-0.764	0.51	0.3	0.655	0.404	-0.054	0.259	-0.069	0.532	0.137	-0.545	0.185	0.355	-0.283	0.426	-0.337	0.318	-0.591	0.269	0.205	-0.259	-0.32	-0.279	0.538	0.568	0.079	-0.003	-0.238	0.056	-0.73	0.507	0.605	-0.531	-0.245	-0.401	-0.404	-0.008	-0.595	0.857	0.026	0.151	0.983	-0.209	-0.394	0.188	-0.171	0.325	-0.492	-0.428	-0.04	0.12	-0.11	-0.338	0.475	0.591	-0.341	0.677	-0.113	0.205	-0.021	-0.005	-0.539	-0.254	0.025	0.27	-0.328	0.134	-1.097	-0.504	0.248	-0.333	-0.235	0.025	-0.915	0.045	0.106	-0.18	0.093	0.52	0.183	0.375	0.31	-0.215	-0.159	-0.522	-0.353	0.853	-0.072	-0.284	-0.219	-0.323	0.176	0.152	-0.243	0.828	-0.283	-0.123	-0.842	0.365	-0.738	0.075	0.499	-0.306	0.588	-0.671	0.366	0.326
RHOQ	PPI	1	2.435	-0.848	-0.139	0.158	-0.176	-0.301	-0.242	0.144	0.283	-0.89	0.402	-0.05	-0.108	-0.339	0.22	0.432	0.072	0.2	0.047	0.155	-0.051	-0.202	-0.235	0.166	0.393	-0.245	-0.553	-0.294	-0.251	-0.3	0.206	-0.171	-0.543	-0.652	0.09	0.118	-0.351	-0.187	0.023	0.306	0.026	-0.496	-0.406	0.181	-0.14	0.352	-0.082	-0.278	-0.05	0.095	-0.107	0.475	-0.343	0.307	-0.001	0.051	-0.213	0.267	0.183	0.031	0.23	0.017	0.134	0.188	-0.244	0.005	0.298	-0.146	-0.005	-0.128	-0.077	-0.14	0.131	0.133	-0.201	0.038	0.278	0.019	-0.222	-0.348	-0.227	-0.029	-0.234	0.244	-0.096	-0.322	0.281	0.084	-0.017	0.211	0.033	0.296	-0.058	-0.018	0.255	-0.24	0.324	-0.185	-0.086	0.321	0.238	-0.263	0.096	-0.35	-0.25	-0.225	-0.211	-0.2	-0.083	-0.106	-0.178	0.404	0.035	-0.258	0.239	0.203	0.063	0.034	0.03	0.03	-0.029	-0.174	0.422	0.064	-0.217	-0.111	-0.091	-0.091	-0.174	0.103	0.17	-0.037	-0.272	-0.034	-0.381	0.066	0.156	-0.559	-0.405	-0.245	-0.062	-0.156	0.054	0.088	-0.17	-0.217	-0.156	-0.114	-0.012	-0.17	0.043	0.29	0.255	0.483	0.412	0.254	-0.163	0.159	-0.477	0.368	-0.187	-0.422	-0.256	0.047	-0.15	-0.096	0.202	0.081	0.011	-0.393	0.245	0.133	-0.187	-0.226	0.092	-0.009	-0.071	0.071	0.295	0.322	-0.039	0.176	-0.635	-0.005	-0.352	0.453	0.102	0.186	-0.08	0.185	0.071	0.133	0.037	0.195	0.041	0.113	0.247	0.341	-0.032	-0.257	-0.036	-0.16	-0.18	0.638	0.054	0.086	0.412	0.069	-0.485	0.012	-0.076	0.209	0.047	0.081	0.292	0.307	0.109	-0.389	-0.038	0.172	0.046	-0.335	-0.425	0.096	-0.239	0.187	-0.174	-0.27	-0.109	-0.447	0.021	0.046	0.389	0.092	0.207	0.128	0.26	-0.247	-0.291	0.013	0.425	-0.188	-0.065	0.089	0.147	-0.008	-0.171	-0.081	0.343	0.333	0.152	0.048	-0.116	0.078	-0.207	0.43
PAFAH1B1	PPI	1	5.232	-0.474	-0.446	0.748	1.322	0.049	0.164	-0.745	0.771	-0.783	0.344	-0.027	-0.401	-0.409	0.364	-0.095	0.388	0.898	0.553	-0.246	0.207	0.11	-0.347	-0.113	0.714	-0.181	-0.34	0.132	-0.228	-0.358	0.172	-0.268	0.103	-0.194	-0.103	0.488	0.414	-0.023	-0.192	-0.666	0.546	0.609	-0.06	-0.011	0.183	0.609	0.232	0.245	0.075	0.124	-0.555	-0.217	0.042	-0.232	0.393	0.233	-0.371	-0.306	0.118	0.635	0.457	-0.183	1.176	-0.193	-0.448	0.267	0.495	-0.012	0.159	-0.163	-0.461	-0.382	0.407	-0.199	-0.254	0.525	0.002	-0.244	-0.478	0.005	-0.25	-0.595	0.285	0.356	-0.614	-0.357	-0.083	0.761	-0.291	1.33	0.581	0.735	0.221	0.596	-0.15	-0.961	0.762	0.214	-0.542	-0.582	-0.518	0.44	0.28	-0.448	-0.371	-0.315	-0.033	0.009	-0.191	-0.321	0.135	-0.494	1.061	0.15	0.513	-0.212	-0.956	-0.388	-0.335	-0.195	0.609	-0.796	-0.27	-0.318	-0.678	0.27	-0.111	0.243	0.623	0.49	0.513	-0.008	-0.228	-0.847	0.658	-0.212	0.134	-0.025	-0.115	0.101	-0.494	-0.598	0.149	-0.384	0.615	0.817	0.289	0.052	-0.365	-0.702	-0.746	-0.215	1.131	0.904	0.327	0.116	-0.576	0.633	-0.346	-0.178	0.856	0.377	0.06	-0.193	-0.076	-0.728	0.232	0.93	-0.203	0.104	0.215	0.515	0.612	-0.255	0.081	0.402	-0.25	0.098	-0.019	0.159	0.061	0.517	-0.268	-0.038	-0.015	0.238	0.332	-0.048	-0.616	-0.443	0.186	0.447	-0.445	-1.1	0.62	-0.527	0.374	0.17	-0.031	-0.387	-0.6	0.591	-0.128	0.312	-0.105	-0.404	-0.168	0.224	-0.127	0.195	0.318	-0.056	0.288	-0.232	0.29	-0.207	0.301	-0.34	0.088	-0.209	-0.839	-0.163	-0.015	0.807	-0.293	0.112	-0.027	-0.079	0.734	-0.634	0.078	0.878	0.407	0.052	0.074	-0.926	-0.287	0.447	0.518	0.103	-0.27	-0.203	0.112	0.418	0.225	0.398	-0.572	0.082	-0.832	-0.097	-0.209	0.723	0.003	-0.541	0.158	-0.094
FERMT3	PPI	1	9.809	-2.578	-2.253	-1.158	-0.148	-1.135	0.682	-0.376	-0.615	-0.306	1.713	-0.467	0.086	1.127	-0.473	0.042	-1.207	-0.239	-0.815	-0.657	-0.737	0.089	0.118	-0.916	0.6	-0.741	0.053	-0.418	-0.376	0.046	0.329	0.097	-0.575	-0.294	0.137	-0.238	-0.335	0.822	0.027	0.008	-0.456	0.091	0.278	0.799	0.367	-0.318	0.869	0.099	0.235	0.395	0.645	-0.315	0.67	1.64	-0.121	1.212	-0.336	-0.438	-0.308	-0.042	-0.49	0.725	-0.049	0.395	0.453	0.281	0.606	-0.909	-0.135	-0.9	-0.602	-0.532	0.11	0.554	-0.211	0.167	-0.437	-0.636	-0.957	-0.69	0.051	-1.059	0.177	1.104	-1.226	-0.189	0.294	0.17	0.967	-0.205	0.2	-1.066	0.577	-0.617	-0.095	-1.516	-0.079	-0.014	-0.141	0.63	0.013	-0.858	0.539	-0.42	0.522	0.573	-0.339	0.458	-0.752	-0.539	-0.306	-0.158	1.508	0.439	-0.435	-0.345	-1.708	0.931	-0.292	-0.246	0.192	-0.114	0.975	-0.061	-0.884	0.643	-0.735	-0.219	0.182	-0.144	0.533	-0.782	0.709	-0.461	0.308	-0.273	0.094	-0.314	-0.263	0.161	-0.396	2.109	1.223	-0.634	-0.585	0.428	-1.052	0.391	-0.06	-0.859	1.494	-0.323	-0.834	0.137	1.46	-0.883	0.971	-0.015	-0.069	0.26	-1.001	-0.619	0.81	0.488	-0.03	-0.418	-0.543	0.122	-0.441	-0.237	0.554	-0.218	0.716	1.224	-0.848	0.444	0.511	0.456	0.138	-0.273	0.058	-1.053	-0.485	0.341	0.007	-0.07	0.24	0.612	0.423	0.219	0.453	0.81	-0.294	-0.732	0.735	-0.476	-0.851	0.159	-0.459	0.727	0.695	-0.337	-0.005	0.55	0.051	1.411	0.886	0.439	-0.028	0.215	0.744	-0.405	-0.445	0.473	0.373	-0.031	-1.248	0.406	-0.266	-1.167	-0.344	0.064	0.814	0.112	0.017	0.01	0.837	0.497	-0.782	0.241	-0.405	0.192	0.984	-0.949	-0.677	-0.065	-0.143	0.634	0.089	-0.619	0.136	0.566	0.748	0.114	0.389	-0.724	0.011	1.037	0.221	0.069	0.56	-0.235	-0.325	-0.268	-0.164	-0.329
RPAP2	PPI	1	9.9	-0.747	-3.012	-0.288	-0.311	2.235	0.602	-1.737	2.474	3.026	0.543	-1.135	0.088	-1.427	1.282	0.893	2.277	-0.946	-0.72	0.705	0.754	-0.889	2.148	-0.135	-1.773	0.231	0.365	-0.328	-1.367	0.257	0.056	-0.186	-1.284	-0.622	-0.112	0.004	-0.818	-0.762	-0.584	1.528	-0.122	0.245	-1.567	1.503	-0.131	1.187	-1.085	-1.102	-0.719	-0.786	-0.332	-0.092	0.674	-0.543	0.289	-0.156	0.525	-0.505	0.798	-0.317	0.173	-0.995	-0.43	0.722	-0.472	-0.656	-0.813	-0.282	0.088	0.374	0.611	1.365	0.638	0.107	-0.5	-0.137	1.017	-0.15	-0.044	0.39	-1.091	-0.837	0.356	0.716	-0.184	1.071	-0.588	-0.505	-1.142	-1.013	0.318	-0.573	0.428	-0.732	0.592	0.144	-0.381	-0.15	0.428	0.453	-0.98	0.403	-0.609	0.217	-0.041	0.253	-0.197	0.859	1.01	0.417	0.263	-0.066	0.45	1.308	0.174	1.169	0.024	-0.014	0.456	-0.289	-0.877	-0.461	0.394	-0.269	-0.041	0.051	0.267	1.243	-0.616	-0.041	-0.375	-0.35	0.302	-0.357	0.366	-1.145	0.246	-0.357	0.248	-0.596	0.208	-0.233	-0.185	-0.554	0.627	0.104	0.273	0.13	0.135	-0.478	-0.691	-0.188	-0.429	1.402	0.983	-0.292	-0.584	0.576	-0.62	-0.949	-0.127	0.048	-0.965	0.437	-0.826	-0.728	1.082	-0.099	0.306	0.216	0.055	-1.034	-0.375	-0.109	-0.17	-0.563	0.142	-0.65	0.55	-1.143	0.95	-0.997	0.279	-0.944	0.159	0.456	-0.424	-0.904	0.345	-1.18	-0.294	-0.322	0.484	0.33	0.114	0.753	0.341	0.364	-0.086	0.445	0.014	1.918	0.965	-0.831	0.264	0.03	-0.165	0.208	-0.22	-0.471	-0.755	0.247	0.757	-0.674	-0.738	-0.166	-0.607	0.298	0.358	0.425	-1.464	-0.444	0.145	0.149	-0.711	-0.557	0.343	0.027	-0.036	0.406	-0.153	-0.783	1.275	-0.141	-0.008	0.039	0.209	0.348	0.946	-0.16	0.26	-0.5	0.129	0.726	0.271	1.099	-0.191	0.589	-0.948	-0.279	0.069	0.983	-0.472	-0.778	0.275	0.259
KLF2	PPI	1	6.854	-1.39	2.793	-4.486	0.568	0.604	-2.258	4.41	-8.261	0.802	-0.476	-0.175	-0.463	-2.02	-1.116	0.177	0.768	-1.449	-0.442	-6.859	-0.097	-0.698	-0.93	2.359	0.059	-0.647	0.442	0.528	1.451	1.411	-0.646	0.963	0.611	-2.361	0.181	1.337	-2.269	0.314	0.732	0.47	0.442	0.113	-1.255	0.247	1.762	0.794	-1.334	0.451	0.937	-1.063	-0.895	-0.803	0.529	-0.552	-0.4	0.302	0.72	-0.534	0.506	-1.044	-0.05	-0.14	-0.241	-1.34	-0.267	0.497	0.978	-0.375	-0.44	-0.409	-0.177	1.507	-0.133	0.213	-1.678	0.822	0.283	-0.975	-0.285	-0.643	0.567	-0.32	0.113	0.3	0.094	0.237	-0.414	-0.596	0.273	0.133	-0.397	0.48	-0.569	0.58	0.024	0.285	-0.731	0.37	0.441	-0.305	0.509	0.015	0.394	1.247	-0.586	0.559	-0.03	0.619	-0.363	-0.197	0.786	0.453	-0.902	0.029	-0.622	0.391	-0.486	0.368	-0.012	-0.822	-0.096	-0.234	0.066	0.309	-0.136	-1.632	0.131	-0.088	0.571	0.164	0.026	-1.067	0.674	0.173	0.061	0.088	0.104	-0.289	-0.559	0.277	0.211	-0.145	1.091	0.769	-0.684	0.21	-0.514	0.768	0.689	0.571	-0.055	-0.125	0.082	0.587	-0.033	0.199	0.07	-0.129	-0.062	0.321	0.184	-0.423	-0.049	0.37	-0.788	0.674	-0.267	0.57	-0.254	0.294	-0.49	-0.445	0.632	-0.07	-0.808	-0.366	-0.565	0.444	0.042	0.172	0.538	0.224	-0.842	-0.373	0.139	-0.035	-0.975	-0.401	0.412	-0.178	-0.268	0.162	0.628	0.307	1.287	-0.45	-0.228	0.938	0.199	-0.34	0.798	-0.847	0.886	0.713	-0.233	0.335	0.157	0.047	-0.283	0.586	-0.729	0.976	-0.139	-0.09	0.228	1.08	0.37	0.287	-0.589	-0.157	0.255	-0.311	0.383	0.389	0.054	-0.1	0.169	-0.521	0.378	-0.968	0.032	0.108	0.195	0.604	0.026	0.293	-0.295	-0.352	0.859	0.326	0.493	-0.046	-0.229	-0.07	0.03	-0.408	0.031	-0.125	0.56	0.532	-0.718	0.703	-0.424	-0.241	-0.176	-0.366
TFPI2	PPI	1	2.612	-0.734	-0.578	-0.051	-0.211	-0.588	0.474	0.299	-0.012	-1.111	0.552	0.233	0.531	-0.147	0.348	0.511	0.104	0.086	-0.165	0.026	-0.327	0.058	-0.308	-0.107	-0.438	-0.761	-0.391	-0.494	-0.336	0.43	0.697	-1.25	-0.27	-0.059	-0.423	0.143	0.407	0.896	0.364	-0.149	-0.879	0.117	-0.271	0.39	-0.244	-0.098	0.768	0.095	-0.256	-0.158	-0.371	0.169	0.666	-0.54	0.209	0.805	0.145	0.503	-0.655	-0.543	-0.605	0.444	0.163	0.715	0.245	-0.232	0.122	-0.224	-0.345	0.45	-0.597	0.243	-0.245	-0.194	-0.141	-0.175	-0.458	-0.678	0.212	-0.197	0.301	-0.008	-0.054	-0.038	-0.203	0.182	0.46	-0.646	-0.526	-0.133	0.09	-0.08	-0.313	-0.477	0.58	0.207	0.189	0.067	-0.176	0.254	0.188	-0.444	0.424	-0.22	0.486	-0.082	-0.532	0.331	-0.065	0.141	0.56	0.409	-0.742	-0.113	-0.452	0.084	-0.05	0.699	0.523	0.34	0.19	-0.159	-0.131	-0.344	0.078	-0.349	0.228	-0.034	0.058	0.247	0.038	0.139	0.129	0.178	0.699	-0.084	-0.04	0.152	-0.196	0.256	0.017	-0.195	-0.006	0.198	0.212	0.267	0.017	-0.167	0.458	-0.536	-0.17	0.535	-0.09	0.075	0.142	0.01	-0.146	-0.082	0.169	0.044	-0.464	-0.141	-0.415	0.467	-0.185	-0.219	0.035	-0.122	0.119	0.732	0.244	0.143	-0.009	-0.213	0.071	-0.074	-0.12	0.223	-0.268	-0.14	0.131	-0.384	-0.083	-0.141	0.234	-0.039	0.282	0.606	0.068	-0.001	0.291	0.345	0.29	-0.099	-0.376	-0.473	-0.226	-0.1	-0.063	-0.063	0.196	-0.731	-0.006	-0.005	-0.562	-0.264	-0.254	0.026	-0.29	-0.188	-0.453	-0.412	0.137	0.077	0.152	-0.684	0.204	0.146	0.091	-0.032	0.006	0.189	-0.081	0.393	-0.171	-0.074	0.689	0.247	-0.223	0.295	-0.129	0.267	0.163	0.27	0.133	-0.065	-0.28	-0.128	0.116	-0.411	0.241	0.027	0.081	0.106	-0.14	0.355	-0.045	0.173	0.128	-0.35	-0.21	-0.34	-0.069	0.043	0.295	0.132
CSE1L	PPI	1	13.041	-2.729	-4.498	-0.527	0.557	-3.362	-0.263	0.258	3.563	-2.886	0.372	-0.145	0.375	-1.757	-0.35	0.68	-1.084	-1.07	-0.92	-0.326	-2.167	-1.656	0.691	0.659	-1.057	-1.445	0.451	-0.347	0.411	0.547	-0.155	0.337	-0.123	0.288	-0.121	-1.263	-0.692	1.139	-1.34	-1.367	-1.022	-0.072	0.227	-0.617	-1.332	0.64	-1.694	1.553	-0.382	-1.409	-0.449	-0.918	0.864	0.345	-0.534	0.489	0.078	0.67	0.119	-1.371	0.68	-0.266	0.059	-2.67	0.744	0.686	-0.128	1.008	-1.085	1.326	-1.366	0.289	-1.07	1.411	0.087	-1.367	-0.361	0.361	-1.945	-0.605	0.23	-0.31	0.44	-0.104	0.685	1.077	-0.408	0.723	0.497	0.201	0.308	-1.152	-1.024	-1.435	-0.477	-0.005	-0.481	0.942	-0.824	0.008	0.317	0.382	0.04	0.328	0.243	-0.528	0.227	-0.465	0.81	1.668	1.261	0.213	-0.217	0.551	0.72	0.038	0.151	-0.192	-0.006	1.037	-0.778	1.418	-0.888	-0.006	-1.793	-0.164	-0.568	-1.594	-0.395	-0.128	-1.413	0.485	-0.546	-0.853	0.027	0.56	-0.79	-1.026	-1.368	-0.573	0.138	0.234	0.448	-0.885	0.425	-1.452	-1.456	1.14	-0.131	-0.525	0.556	1.996	-0.221	-0.305	1.071	0.293	0.703	-0.035	-1.036	-0.823	0.041	1.248	0.336	-0.274	-1.022	-0.905	0.262	-1.365	0.131	-1.07	0.293	-1.074	-0.198	-1.313	1.319	0.427	0.635	1.062	-0.663	-0.029	0.412	1.114	0.127	1.668	-0.829	-1.709	0.389	0.805	-0.932	1.323	-0.916	0.309	-1.353	0.303	-0.165	0.537	1.239	-0.231	0.132	-0.727	2.12	-1.814	1.422	1.91	1.445	1.858	-0.012	1.744	0.209	0.792	-0.328	0.757	0.552	-0.817	-0.73	-0.118	-1.556	-0.522	0.807	-1.665	-0.126	-0.689	-0.664	0.732	0.678	1.283	-0.709	-0.984	-0.21	-0.102	0.608	-0.58	-0.877	0.084	0.089	0.904	0.086	-0.375	-0.041	-0.94	0.056	-0.27	-0.505	0.084	-0.243	-1.825	-0.135	0.568	0.1	0.952	-0.881	0.945	0.598	-0.948	-1.192	-0.324
SHMT1	PPI	1	6.686	-1.479	-0.522	-0.647	-0.349	-0.949	-0.546	-0.263	0.963	-1.397	0.018	0.222	0.591	0.769	-0.798	-0.169	0.701	0.313	0.253	-0.264	0.147	0.353	-0.441	0.009	1.166	-0.154	1.63	-1.051	-1.421	-1.165	-0.448	0.3	0.169	0.091	0.386	-0.359	0.201	-0.351	0.584	0.686	-0.688	-0.679	-0.097	-0.355	0.835	0.783	0.692	-0.024	-0.479	0.568	-0.031	0.032	-0.487	-1.02	-0.093	-0.073	0.356	0.273	0.103	0.604	-0.521	0.231	-0.285	0.011	0.261	0.942	0.42	-0.453	0.151	0.093	0.739	-0.645	0.686	-0.361	-0.063	-0.125	-0.98	-0.468	0.303	-0.313	0.197	-0.477	0.173	-0.226	-0.255	0.115	0.267	-0.237	-0.427	-0.757	0.847	0.625	-0.254	-0.346	-0.154	-0.852	-0.2	0.613	0.267	-0.02	-0.151	-0.225	0.365	-0.715	-0.025	0.305	-0.233	-0.309	-0.425	0.109	0.903	-0.138	0.103	0.321	0.258	-1.003	-0.151	0.453	-0.133	-0.689	0.378	0.884	0.391	-0.625	0.156	0.138	0.894	-0.04	0.636	0.108	-0.119	-0.516	-0.066	-0.04	-0.182	-0.953	-0.151	0.249	0.112	-0.319	0.63	-0.172	-0.827	0.464	0.142	-1.044	-0.56	0.033	0.428	-0.04	-0.885	-0.548	0.915	-0.348	-0.31	0.632	0.29	-0.061	0.873	0.55	-1.089	0.083	0.621	0.045	-0.285	0.067	-0.809	-0.375	0.006	0.411	0.135	-0.182	-0.474	-0.332	-0.444	-0.055	-0.368	-0.965	-0.361	-0.746	-0.301	0.481	-0.115	-0.195	-0.037	-0.201	-0.057	0.044	0.982	0.254	0.264	0.094	0.526	-0.001	0.368	-0.209	-0.118	0.255	0.339	-0.181	0.589	-0.113	0.001	-0.344	0.158	-0.605	0.008	0.47	0.249	-0.094	-0.48	0.182	0.128	0.242	-1.74	0.39	0.393	0.369	0.691	-0.492	-0.446	0.045	-0.665	-0.11	0.099	0.143	-0.002	-0.54	-1.182	-0.003	0.198	0.481	-0.129	0.283	0.485	-0.361	0.2	-0.409	0.007	-0.049	-0.297	0.277	0.289	-0.152	0.001	-0.122	-0.16	-0.121	-0.256	-0.235	-0.391	0.881	-0.057	0.345	-0.602	0.087
TRH	PPI	1	4.992	-2.24	-0.779	-1.129	0.249	-0.65	-0.887	-2.77	-3.234	3.534	-1.811	-0.43	0.966	5.028	4.448	6.118	-7.319	0.566	-0.53	1.168	-2.082	-1.103	1.227	-0.312	-1.303	-2.566	1.798	0.813	1.727	-1.275	0.955	0.809	-0.727	0.22	-0.584	-1.138	0.429	-0.191	0.855	-0.509	-1.974	-0.751	0.313	0.111	0.669	1.029	1.133	0.708	0.236	1.126	0.228	-0.172	-1.025	0.108	-0.391	-1.32	-1.378	-0.297	-0.047	-0.149	-0.52	-0.185	-0.292	0.468	0.438	-0.392	0.357	-0.453	0.173	1.018	-0.839	-0.228	0.213	-0.999	-0.412	-0.357	0.287	-0.196	1.384	0.237	-0.924	0.901	-1.102	-0.015	-0.295	-0.313	0.149	-0.105	1.23	0.748	0.655	-0.258	-0.141	-0.133	0.217	-0.487	0.213	0.626	0.2	-0.352	-0.156	-0.408	-0.19	0.265	0.063	0.313	0.15	0.044	-0.566	-0.033	0.391	-0.121	-0.107	0.048	0.048	0.173	-0.071	-0.176	-0.597	0.066	-0.373	-0.01	-0.43	-0.041	0.27	-0.273	0.559	0.318	-0.476	0.279	-0.272	0.509	0.44	-0.544	-0.456	-0.084	-0.879	0.241	-0.226	0.361	-0.802	-0.865	0.153	-0.287	-0.268	-0.436	0.065	-0.283	-0.417	0.129	-0.198	0.702	-0.369	-0.328	-0.675	-0.404	0.444	-0.198	-0.655	0.079	-0.005	0.241	0.774	-0.196	0.254	0.505	-0.553	-0.745	0.093	-0.284	-0.326	-0.088	0.841	1.125	0.272	-0.088	0.79	0.106	0.266	-0.263	-0.504	0.18	0.192	0.001	-0.073	-0.322	0.487	-0.295	0.464	-0.45	0.08	0.151	-0.049	0.096	0.382	0.28	0.797	0.145	-0.168	0.417	0.997	0.658	0.434	-0.038	-0.19	-0.237	-0.153	0.733	-0.186	0.531	0.691	-0.135	0.38	-0.339	0.507	0.19	0.162	-0.493	-0.247	-0.251	-0.488	0.073	-0.156	-0.09	-0.244	0.141	-0.163	-0.537	-0.202	-0.254	-0.42	0.082	-0.463	-0.445	-0.386	0.047	0.642	-0.392	0.273	-0.4	-0.29	-0.633	-0.167	0.082	0.662	-0.618	-0.294	0.458	0.018	0.637	-0.259	-0.26	-0.524	0.106	1.035	0.387
CEACAM8	PPI	1	4.921	0.394	0.266	-0.248	0.011	-0.077	0.044	1.061	0.849	-1.601	0.671	0.152	-0.559	-0.302	0.015	-0.114	-0.549	0.119	-0.574	0.469	-0.07	0.116	0.096	0.036	-0.47	0.37	-0.253	0.459	0.716	-0.093	1.638	0.151	-0.975	1.044	-0.784	0.131	-0.324	0.611	-0.282	-1.226	-0.097	0.189	1.089	-0.29	-0.756	-0.008	0.918	0.356	-0.07	0.552	0.456	-1.353	0.275	0.008	-0.21	0.154	-0.118	0.716	0.286	0.034	-0.012	-0.106	-0.493	0.108	1.037	0.628	0.116	-0.182	0.984	-0.299	-0.62	-0.362	0.096	0.065	-0.373	0.343	-0.167	-0.342	-0.017	-0.37	0.653	-0.106	0.003	0.978	-0.56	0.188	-0.192	0.115	-0.255	-0.105	-0.197	-1.676	0.195	0.207	-0.896	0.7	-1.029	0.443	0.484	0.649	-1.131	0.479	0.18	0.599	1.606	-0.26	-0.273	-0.606	-0.102	0.516	0.596	-0.004	1.017	-0.269	-0.522	-0.81	0.669	-0.131	0.032	-0.392	-0.824	0.113	-0.655	-0.065	0.508	0.003	-0.462	0.935	0.671	-0.989	-0.989	-0.94	-1.097	0.666	0.603	0.069	0.303	-0.902	-0.986	-0.007	-0.196	-0.519	0.675	-0.222	-0.223	0.234	-0.425	0.828	-0.046	-0.567	-0.021	0.588	0.149	-0.452	-0.557	-0.403	0.116	-0.044	0.226	0.003	0.751	-0.259	0.221	0.335	0.572	0.36	-0.864	0.301	0.243	0.847	0.132	0	-0.819	-0.341	0.098	0.343	0.128	0.299	0.534	0.018	0.328	0.237	-0.637	-0.255	0.42	1.126	0.522	0.39	0.199	0.224	-0.698	-0.322	-0.758	0.526	0.975	-0.292	-0.266	0.46	0.452	0.078	-0.354	-0.533	0.374	0.313	-0.677	0.032	-0.205	0.635	-0.028	-1.078	0.375	0.351	0.186	0.028	-0.096	-0.895	-0.134	-1.047	0.202	0.737	0.449	-0.377	0.007	1.374	0.04	-0.07	-0.285	0.571	0.018	-0.01	0.097	0.761	-1.013	-0.232	0.407	-0.297	0.338	-0.407	0.066	-0.201	0.125	0.285	0.398	-0.209	-0.561	0.307	-0.079	0.668	-0.337	-0.163	0.561	-0.971	-0.268	0.267	-0.14	-0.695
CBLC	PPI	1	6.902	-1.613	-1.773	-2.102	0.163	-0.363	-0.189	0.87	-2.428	-1.092	1.843	-0.235	0.466	1.975	-0.953	-0.775	0.108	-0.514	0.506	-0.595	-0.943	1.711	-0.499	-0.924	-0.626	-0.267	-0.995	-1.227	-0.489	-0.352	-0.418	0.712	0.008	-0.511	0.301	-0.661	0.244	0.063	0.063	-0.056	-0.027	0.288	-0.314	-0.257	0.288	0.038	-0.457	-0.715	-0.929	-1.205	-0.885	0.746	0.121	-0.448	0.789	0.634	0.013	-0.044	0.354	0.419	-0.257	-0.218	0.149	-0.572	-0.406	0.798	0.621	-0.433	0.323	0.661	0.043	0.228	0.584	-1.056	-0.259	-0.412	1.857	0.744	0.675	-1.043	-0.05	0.121	1.006	-0.395	-0.483	0.669	1.085	0.83	0.907	0.1	0.353	-0.134	-0.116	0.308	-0.008	0.743	-0.088	0.347	0.655	-0.22	-1.174	-0.291	-0.936	-0.167	0.108	-0.188	-0.04	-0.147	0.468	-0.468	-0.194	-0.659	-0.54	0.447	0.074	-0.329	0.352	-0.786	-0.604	-0.376	-0.483	0.282	0.157	-0.203	-1.115	0.599	-0.487	-0.84	0.792	0.17	-0.209	1.033	-1.024	0.395	-0.05	-0.288	0.14	0.12	-0.303	0.494	0.116	-0.202	0.159	-0.031	0.174	-0.732	-0.111	0.538	-1.153	-0.5	-0.722	-0.881	-0.327	-0.114	-0.676	-0.271	-0.101	-0.677	0.22	0.45	-0.23	-0.239	-0.283	1.116	-0.802	-0.572	0.143	-0.199	0.623	-0.096	0.644	-0.347	0.288	0.344	0.095	-0.129	-0.511	-0.455	-0.171	-0.01	-0.277	0.136	0.255	-0.203	-0.015	0.529	0.93	1.083	-0.211	0.018	0.093	-0.679	1.278	-0.403	0.132	0.754	-0.294	0.415	0.104	0.12	-0.762	0.003	0.368	-0.75	-0.071	-0.92	-0.53	0.548	-0.107	-0.871	-0.621	-0.277	0.22	-0.309	0.545	-0.478	0.286	1.021	-0.42	0.552	0.427	-0.163	-0.119	-0.226	0.15	-0.802	0.361	0.135	-0.597	0.018	0.511	0.495	-0.232	0.259	0.11	0.981	0.68	-0.169	0.402	-0.381	0.351	0.318	-0.65	0.014	-0.199	-0.859	0.554	-0.406	-0.493	0.209	-0.149	-0.235	0.164	0.133	0.158	0.606
FYN	target	1	6.803	-1.554	-1.142	-0.503	-0.239	-0.427	-0.32	0.143	1.239	-1.209	0.344	-0.502	0.497	0.065	-0.154	0.879	0.56	0.174	0.208	0.475	0.653	0.26	0.519	0.555	0.852	0.36	-0.358	0.192	-0.787	-0.213	-0.071	0.533	0.786	-0.296	-0.079	0.214	-0.811	-0.245	-0.046	0.494	0.231	1.114	0.367	0.152	-0.528	0.454	0.198	-0.061	0.672	-0.186	0.154	-0.678	-0.157	-0.409	0.226	-0.616	-0.008	-0.426	-0.811	0.006	0.396	0.426	-0.646	0.209	0.076	0.282	-0.548	-0.149	-0.191	0.774	0.22	-0.01	0.405	-0.068	1.388	-0.028	0.975	-1.147	0.147	-0.254	0.178	0.259	-0.407	-0.102	-1.198	-0.671	-0.285	0.675	0.393	0.129	-0.091	-0.989	1.232	0.699	1.164	0.389	0.238	-0.351	0.327	0.493	-0.425	-0.086	-0.788	-0.6	0.68	0.391	0.021	0.845	0.44	-0.468	-0.029	0.361	0.124	0.641	0.112	0.809	0.437	-0.585	-0.467	-0.925	0.165	0.658	0.397	0.299	1.162	0.195	-0.772	1.177	0.549	-1.846	-0.237	-0.807	1.397	-0.076	0.079	-0.049	-0.412	-0.679	0.722	-0.197	0.95	-0.087	0.003	1.245	0.836	-0.577	-0.095	-0.185	0.33	0.729	0.63	0.047	0.181	-0.781	-0.947	0.634	-0.047	0.121	-0.681	-0.974	-0.264	-2.078	0.426	-0.201	-0.396	-0.428	-1.112	-0.856	1.58	-0.025	0.421	-0.112	-1.179	0.137	0.46	0.657	0.505	0.574	-0.499	0.407	0.116	-0.006	1.078	-0.149	0.313	-0.108	-0.146	-0.852	0.389	-0.25	-0.419	1.02	-0.697	-0.275	0.345	0.311	-0.426	0.243	-0.279	-0.269	0.165	-0.083	-0.76	0.203	-0.532	0.023	-0.198	0.648	0.428	-0.866	0.455	0.246	-0.77	-0.317	-0.382	0.272	1.282	0.499	0.876	-0.095	-0.324	0.156	-0.084	0.786	-0.353	0.304	-0.117	-0.905	0.224	0.537	0.112	1.008	-0.295	-0.434	0.677	0.835	-0.323	-0.314	-0.315	0.077	-0.424	1.644	-0.633	0.863	-0.365	0.23	0.004	-0.188	0.11	-0.167	-0.478	-0.624	-0.587	0.396	-0.385	-0.06
MEP1A	PPI	1	8.776	-0.462	-2.015	-1.098	0.295	0.65	0.476	-0.633	1.736	-2.49	0.859	0.054	-0.927	-0.978	0.78	1.349	-0.209	0.771	-0.124	0.623	0.302	0.519	0.071	1	1.309	0.516	0.033	0.229	-0.594	-0.117	-0.388	1.052	0.283	-0.193	-0.483	0.477	-0.029	-0.752	-0.706	-0.146	0.55	0.925	0.249	-0.22	-1.223	-0.226	-0.065	-0.581	0.61	-0.429	0.333	-0.352	-0.408	0.599	0.032	0.016	0.427	0.192	-0.599	-1.221	0.033	-0.424	0.132	0.237	0.253	-0.134	0.068	-0.046	-0.84	0.608	0.255	0.011	0.408	-0.769	-1.113	-0.321	0.601	-0.472	-0.649	-0.665	-0.417	1.358	-0.882	-1.091	0.554	0.514	-0.022	0.427	0.103	-0.016	0.208	0.329	0.857	-0.636	0.303	-0.897	-0.212	0.576	-0.046	-0.408	0.096	-0.065	-0.374	-0.196	-0.438	-0.093	0.588	0.579	0.099	0.419	-0.437	1.065	-1.263	-0.395	0.185	-0.235	0.673	0.622	-0.523	-0.656	-0.659	-0.072	-0.245	-0.024	-1.162	0.441	-0.751	0.136	-1.083	0.639	0.755	0.246	-0.758	-0.69	0.244	-0.525	-0.293	0.234	-0.168	0.139	0.721	-0.55	0.102	0.44	0.514	-0.173	0.768	1.75	0.345	0.122	0.526	0.125	0.396	-0.699	-0.112	-0.761	0.246	0.233	-0.111	-0.166	-0.376	-0.802	0.073	-0.469	-0.451	0.274	0.232	-0.08	0.305	0.334	-0.173	0.08	-0.206	-0.431	0.607	0.382	-0.341	-0.358	-0.111	0.319	0.98	0.581	-0.344	0.208	-0.746	-0.025	0.15	1.139	-0.153	0.345	-0.006	1.079	-0.934	-1.202	-0.584	-1.27	-0.342	0.028	-0.354	0.003	0.411	-0.917	-0.649	-0.695	0.525	-0.398	0.046	-0.915	-0.641	0.358	0.562	-0.51	0.802	-0.125	-0.225	-0.092	-1.016	0.649	0.707	-0.523	-0.537	0.318	0.616	0.054	0.441	-0.636	0.035	-0.14	0.089	-1.009	-0.467	0.403	-0.089	-0.19	-0.176	0.334	-0.29	0.349	-0.934	1.262	-0.042	-0.296	-0.3	-0.158	0.695	0.142	0.878	-0.756	0.157	0.194	0.453	0.056	0.275	-0.673	0.963	-0.17
TFAP2A	PPI	1	6.23	-0.735	-1.101	-1.346	-0.119	-0.214	0.071	1.261	-0.164	-0.84	0.874	0.125	-0.607	-1.019	-0.064	-0.085	-0.457	0.066	-0.768	-0.028	0.31	0.118	0.066	-0.643	0.206	0.765	0.689	-0.627	0.504	-0.183	-0.704	0.213	0.331	0.144	-0.359	-0.126	0.789	-0.546	-0.124	0.002	-0.061	-0.371	-0.189	0.334	-0.46	-0.233	1.422	0.431	-0.592	-0.043	-0.705	-0.021	0.412	0.452	0.871	0.039	-0.642	-0.893	0.191	-1.027	-0.452	0.893	-0.541	0.254	0.166	0.483	0.321	-0.487	-0.077	-0.289	-0.726	-0.574	0.841	-0.232	0.223	0.531	0.6	-0.254	-0.584	0.253	-0.033	0.488	0.971	-0.003	0.623	0.227	-0.888	0.216	0.53	0.935	-0.107	-1.213	-0.331	0.332	-1.132	0.06	0.338	-0.616	-0.307	-0.623	0.309	0.629	-0.229	0.795	-0.094	-0.77	-0.778	0.05	-0.236	0.205	-0.042	0.017	0.423	-0.306	-0.841	-0.486	0.809	-0.477	0.19	-0.835	0.269	0.497	0.109	0.25	0.485	-0.699	1.116	-0.377	0.393	0.275	0.043	-0.22	-0.367	-0.242	-0.935	-0.762	0.308	0.312	-0.812	-0.145	1.003	0.118	-0.7	-0.368	-0.127	0.325	-1.214	1.227	1.058	-0.2	-0.378	-0.145	0.409	0.31	0.403	-0.196	-0.017	0.247	-0.333	0.14	-0.647	0.706	0.382	-0.397	0.453	0.03	-0.614	-0.784	0.192	-0.163	0.859	-0.025	-0.299	0.324	-0.018	-0.462	-0.34	0.123	0.536	-0.258	-0.364	-0.964	0.565	0.979	0.428	0.239	0.033	-0.584	-0.196	-0.708	-0.197	-0.307	-0.733	0.553	0.085	-0.688	-0.133	0.422	0.036	-0.283	0.549	-0.41	-0.439	-0.99	-0.463	0.185	-0.169	-0.035	0.873	-0.203	0.13	0.483	-0.065	0.217	-0.339	0.658	-0.057	0.204	0.545	0.371	0.551	0.251	-0.352	0.007	0.795	-0.193	-0.401	0.472	-0.3	-0.039	0.105	-0.22	-0.378	-0.071	0.193	0.452	0.526	0.463	0.328	0.997	-0.055	0.12	-0.297	-0.468	-0.087	-0.828	0.848	0.049	-0.184	-0.284	-0.04	0.222	-0.423	0.467	-0.121	0.561
NCOR2	PPI	1	45.021	2.093	0.806	-9.071	0.201	6.273	-4.156	6.864	-19.906	11.977	-4.601	1.652	-1.434	-7.666	-3.865	-2.171	-1.383	1.525	-0.12	1.594	1.029	-0.47	-3.258	-2.834	5.107	-0.197	-2.011	-3.221	-2.648	-0.787	0.313	-2.752	-1.809	-1.717	1.02	2.186	-0.725	3.871	-2.153	-1.472	1.361	-2.661	2.746	-0.03	-1.437	0.08	1.646	-1.539	8.149	-0.426	-4.509	1.284	0.357	-0.213	1.146	0.479	1.693	-3.295	1.807	2.132	1.578	0.705	-2.47	-0.746	-1.084	1.116	2.799	0.415	-0.554	-0.538	-2.737	0.293	-0.848	0.013	0.178	-3.951	-0.576	-0.13	0.409	1.733	-3.011	0.766	4.804	1.423	-0.708	0.788	-5.587	1.08	-5.46	2.428	1.407	1.126	-0.438	1.003	-1.229	-0.02	-1.361	-2.439	-1.671	3.27	1.688	0.89	1.054	3.281	-0.413	-2.749	2.134	0.209	1.274	3.331	4.841	-2.544	-5.363	-1.115	-3.5	-1.72	-1.559	-2.484	3.128	1.593	-3.164	1.519	-3.12	-2.788	-4.22	0.013	-0.987	-1.794	3.008	0.023	-0.665	1.156	-1.005	-3.952	1.251	-1.878	2.375	2.6	0.108	1.69	-0.469	-1.879	2.506	-1.398	-3.478	-1.818	0.605	2.711	0.569	0.345	-3.456	5.404	-2.842	-2.408	1.257	5.735	-1.044	4.37	0.563	1.121	-0.043	-0.389	-3.349	-1.047	-2.091	4.026	1.435	4.946	0.052	3.171	-1.003	-0.437	-0.342	-4.006	-2.58	2.777	-2.917	0.76	-1.177	0.116	6.156	2.276	1.495	2.669	0.01	-1.037	0.149	-0.252	-0.337	0.49	0.508	-1.792	-0.127	-3.455	2.098	0.415	-2.14	0.576	1.704	-1.754	3.142	1.22	1.132	2.099	1.291	-0.817	-1.417	-2.906	1.355	-1.529	1.288	-2.272	-3.675	-0.326	2.037	2.944	1.87	-1.814	-1.035	0.609	2.395	1.704	-0.923	-3.439	-3.169	0.764	-0.431	0.862	-4.267	1.654	-1.437	-0.367	-1.769	0.744	-4.032	-2.594	-1.317	1.314	1.011	0.289	-0.19	0.747	-1.633	0.752	-2.851	-1.439	-0.385	-1.33	-2.227	-1.928	-2.743	-0.031	0.82	1.713	-0.709	0.992
MKNK2	target	1	6.399	-1.393	-1.664	-0.292	-0.315	-0.464	-0.198	-0.287	-0.532	-0.456	-0.056	-0.289	0.66	0.443	0.778	0.794	-0.458	0.299	-0.161	0.475	0.783	0.328	-0.198	-0.376	0.414	-0.438	-0.307	-0.254	-0.056	-1.116	-0.282	0.431	0.836	0.14	0.385	-0.739	0.688	-0.092	-0.795	-0.827	-0.627	0.087	-0.173	-0.122	-0.205	-0.755	0.268	-0.479	0	-0.421	0.106	-0.516	0.494	-0.326	-0.597	0.566	-0.288	-0.225	-0.341	-0.425	0.015	0.497	0.586	-0.146	-0.21	-1.288	0.306	0.891	-0.362	-0.502	0.085	1.122	0.497	0.501	1.291	0.395	-0.324	-0.243	0.118	1.339	0.356	-0.334	-1.609	0.912	-1.487	-0.43	-0.042	0.267	-0.246	0.486	0.203	-0.012	-0.447	-0.099	1.013	0.947	-0.45	-0.367	-0.412	0.429	-0.201	-0.03	-0.022	-0.363	-1.222	0.172	-0.243	0.54	-0.539	-0.272	-0.048	-0.259	-0.589	0.814	0.354	0.465	0.345	-0.219	-1.1	0.506	0.344	-0.639	0.056	1.622	-0.115	-0.381	-0.321	0.15	-0.12	-0.605	-0.584	0.367	-0.869	-0.006	0.295	0.02	0.519	-0.546	0.251	-0.245	0.002	0.43	0.621	-0.686	-0.28	-0.424	-0.236	-0.298	0.052	0.537	-1.271	0.697	0.276	0.118	-1.069	0.62	-0.093	0.33	0.102	-1.32	-0.562	0.067	-0.596	-0.093	0.164	0.122	-0.131	-0.226	0.583	0.43	-0.145	-0.254	-0.295	0.605	-0.093	0.229	0.046	-0.044	-0.311	0.17	0.638	0.046	-0.476	-0.395	0.031	-0.107	0.523	-0.284	-0.291	-0.306	0.069	-0.103	0.2	-0.227	-0.886	-0.214	-0.667	-0.319	-0.112	1.031	0.259	0.306	0.736	-0.344	0.802	-0.746	-0.129	0.075	-0.477	-0.657	-0.662	-0.426	0.097	0.71	0.054	0.897	-0.262	-0.544	-0.102	-0.165	0.937	-0.079	0.266	-0.087	-1.003	-0.314	-0.022	-0.491	-0.237	0.517	0.49	-0.102	0.184	0.182	-0.118	-0.054	-0.369	0.504	0.278	-0.105	-0.167	-0.05	-0.337	-0.481	0.344	0.171	0.229	0.614	0.67	0.262	-0.082	-0.503	-0.082	-0.437	-0.053	-1.195
RNF168	PPI	1	8.717	-0.967	-2.366	0.682	0.144	-0.436	-0.239	-2.166	-0.397	3.56	0.082	0.284	-0.326	0.883	2.776	2.688	-3.081	0.869	-0.276	0.826	0.63	0.103	-0.254	-1.052	-0.727	-0.039	-0.387	-0.383	1.341	0.175	0.399	0.28	0.391	-0.34	0.197	-1.285	-0.48	0.048	-0.77	-0.515	0.14	1.021	-0.745	-0.315	-0.648	-0.424	0.314	0.001	0.093	2.192	-0.626	-1.558	-0.563	-0.854	-0.598	-0.541	-0.943	-0.292	0.913	-0.224	0.118	-1.495	0.113	0.447	-0.346	-0.683	0.254	-0.285	0.618	0.825	-0.64	-0.943	0.258	-0.633	-0.43	0.151	0.542	-0.06	0.405	0.24	0.214	0.488	-0.891	0.458	1.276	0.109	0.022	0.915	0.871	1.471	-1.012	-0.014	-0.451	1.053	-0.249	0.377	0.68	0.961	-0.559	-0.755	-0.843	-0.272	0.052	0.365	-0.028	0.043	0.413	-0.614	-0.672	-0.896	-0.019	-0.995	0.801	-0.414	-0.304	-0.026	-0.556	0.763	-0.372	-0.424	-0.151	0.716	-0.782	1.571	0.02	-0.265	0.168	-0.63	0.394	-0.142	-0.074	-0.139	-0.365	-0.516	-0.547	0.033	-0.77	0.677	-1.548	0.937	-0.379	-0.508	-0.815	0.025	-1.158	-0.724	-0.269	0.551	0.424	0.442	-0.342	-0.083	-0.568	-0.141	0.807	1.144	-0.01	0.644	0.336	-0.742	0.641	-0.015	0.549	0.125	-0.068	0.144	0.018	-0.306	-0.186	-0.649	-0.412	0.16	0.473	-0.339	0.481	0.059	-0.268	-0.985	-0.036	0.07	-0.128	0.076	-0.025	-0.402	-0.443	-0.087	0.309	0.511	0.638	-0.236	-0.147	0.612	0.144	0.423	-0.458	0.187	-0.93	0.146	1.014	0.172	0.203	-0.329	-0.943	-0.283	0.032	-0.306	-0.643	-0.177	-0.706	0.147	-0.425	-0.436	0.912	0.697	0.765	-0.66	-0.471	0.207	0.012	1.08	-0.28	0.046	0.216	0.391	-0.157	0.512	-0.078	-0.163	-0.578	0.364	-0.389	-0.367	-0.478	-1.22	-0.056	0.37	-0.356	0.117	0.487	-0.427	-0.267	-0.044	0.093	-1.452	0.703	-0.304	-0.298	1.177	-1.142	-0.528	0.098	-0.351	0.647	-0.394	-0.234	0.054
ATG16L1	PPI	1	8.952	-1.293	-2.638	-1.129	0.099	0.642	0.134	-1.589	1.037	-1.287	-0.219	0.259	-0.445	0.634	-0.051	-1.084	0.533	0.321	0.295	-0.451	0.056	0.531	-0.966	0.748	0.237	-0.035	-0.05	0.195	-1.424	-0.238	-0.6	-0.37	1.386	-0.08	0.155	-0.896	-0.474	-1.248	-0.247	0.29	-0.566	0.604	0.643	-0.227	0.53	-0.365	0.912	0.371	-0.057	0.657	-0.989	-0.92	-0.061	0.226	0.477	0.328	1.563	1.041	1.596	1.003	0.53	0.331	0.375	-0.152	-0.561	-0.17	0.554	0.197	0.443	-0.31	-0.293	-0.225	0.749	-0.832	0.663	0.261	0.048	-0.471	0.1	-0.641	0.979	-0.003	-0.231	-0.11	-0.054	0.472	-0.014	0.478	0.016	1.107	0.119	0.492	0.76	0.771	-0.561	0.306	-0.796	0.63	-0.676	-1.522	-0.22	-0.017	-0.776	0.213	-0.837	-0.326	-0.315	-0.64	0.339	-0.156	-0.617	-0.149	0.045	-0.605	-1.283	0.477	-0.53	0.12	0	0.539	0.02	-1.268	-0.397	0.2	0.189	0.336	-0.134	-1.164	-0.009	0.88	1.594	-0.338	-0.584	-1.364	-0.359	0.77	-0.002	0.308	0.054	-0.141	-0.399	-0.483	0.051	0.273	-0.398	0.567	0.511	-0.46	-0.778	0.477	0.773	-0.17	0.766	-0.426	0.152	-0.707	-0.45	0.686	0.444	0.233	0.454	0.318	0.448	-0.701	0.312	0.43	-0.188	-0.2	0.528	1.23	-0.353	0.165	0.482	-0.918	-0.364	-0.024	-0.315	-1.301	0.236	0.519	-0.639	-0.151	0.08	-0.431	0.659	-0.837	0.758	1.256	-0.39	-0.504	-1.543	-0.031	-0.186	0.389	0.863	-0.786	0.462	0.136	0.147	0.055	-0.751	0.18	-0.474	-0.639	-0.492	-0.492	0.404	-0.177	0.773	-0.269	-0.836	-0.164	0.938	-0.213	-0.357	0.042	0.245	0.808	0.656	0.442	-1.042	-0.339	-0.51	0.091	-0.732	0.004	0.204	-0.458	0.302	-0.23	-0.18	1.068	0.089	-0.2	0.275	0.374	-0.214	1.063	-0.528	-0.579	-0.051	-0.773	-0.717	1.2	0.058	0.139	-0.264	0.82	-0.121	0.197	-0.7	-0.045	0.132	-0.315	0.024	-0.938
GLYATL1	PPI	1	4.01	-0.826	-0.992	-0.303	-0.039	-0.784	0.03	-0.166	0.817	-0.681	0.308	0.329	0.257	-0.526	0.419	-0.097	-0.117	0.201	-0.243	0.038	0.418	0.049	0.106	-0.44	0.362	0.155	0.367	0.251	0.046	0.699	-0.329	-0.126	-0.065	0.795	0.048	0.322	-0.373	-0.243	-0.279	-0.085	0.072	0.212	-0.196	0.428	-0.24	0.025	-0.135	0.144	-0.949	0.266	0.507	-0.865	0.312	-0.63	0.144	-0.3	0.379	0.265	-0.087	-0.078	-0.138	-0.175	-0.041	-0.232	-0.382	-1.245	0.143	-0.365	-0.212	-0.338	0.146	0.547	-0.216	0.093	-0.467	-0.097	0.412	0.077	0.4	-0.145	-0.01	-0.032	-0.495	-0.385	-0.421	-0.507	-0.269	-0.195	-0.453	0.293	-0.158	-0.016	0.024	0.24	-0.369	-0.159	0.139	0.239	-0.216	-0.215	-0.355	-0.075	0.122	-0.041	-0.483	-0.343	0.232	-0.302	0.063	0.318	-0.092	0.304	-0.16	0.231	-0.297	-0.076	0.165	0.352	-0.407	-0.093	-0.313	0.251	-0.337	-0.17	0.71	-0.383	-0.355	-0.579	0.2	-0.176	-0.229	-0.241	0.397	0.283	0.079	0.873	0.124	0.266	0.358	-0.359	-0.235	0.026	0.276	0.444	0.328	-0.325	-0.252	0.326	0.025	0.227	-0.359	0.357	0.202	0.157	0.06	-0.095	0.494	0.239	0.644	0.069	0.381	-0.308	-0.054	-0.392	0.755	-0.263	-0.146	-0.06	0.157	0.633	-0.084	-0.27	0.108	0.587	-0.375	0.29	-0.023	-0.657	0.142	-0.415	0.026	0.373	-0.18	0.125	-0.171	-0.163	0.119	-0.336	-0.486	0.664	-0.029	0.221	-0.072	-0.816	0.153	-0.03	0.599	-0.321	-0.026	0.024	0.376	-0.238	0.537	0.395	-0.201	-0.354	-0.41	0.456	0.142	-0.386	0.157	-0.988	0.083	0.434	-0.187	-0.169	0.341	0.271	0.511	-0.343	0.153	-0.375	-0.082	-0.4	-0.037	-0.504	0.024	-0.285	0.265	0.209	-0.166	-0.311	-0.344	0.2	-0.199	-0.577	0.289	-0.333	-0.284	0.161	0.17	-0.135	-0.028	0.024	-0.068	0.038	0.238	-0.11	0.02	0.111	-0.008	-0.175	0.163	0.255	0.418	0.341
COG5	PPI	1	12.795	-2.717	-3.669	-2.354	0.055	-0.483	-0.309	0.535	0.485	-1.826	0.211	-0.762	0.616	0.554	-0.878	-1.431	2.16	-1.199	1.888	0.16	-1.528	-0.427	-0.6	0.51	-0.051	-0.22	-0.225	0.977	0.668	-2.132	-0.255	0.357	1.517	0.677	-0.353	-1.945	-0.53	-1.329	-0.317	-0.712	-0.231	-0.019	1.276	-0.436	0.07	-1.002	-0.195	0.885	0.008	0.081	0.982	1.063	0.249	-0.084	-0.185	0.584	0.056	-0.442	-0.185	-0.383	-1.17	0.662	-0.611	-0.258	-0.315	-0.733	0.673	0.09	0.521	0.011	-1.482	-0.389	-0.236	-0.34	0.148	0.757	1.679	0.269	0.276	0.218	-1.213	-0.132	0.225	-0.194	-0.872	0.48	1.247	-0.115	1.05	-0.743	0.573	0.338	-0.642	-0.46	-0.244	-0.365	-0.353	0.505	-0.928	-1.139	0.253	0.836	0.435	-0.065	-0.491	0.734	-0.283	-1.324	-0.713	0.751	-0.269	-0.578	-0.363	-1.83	-0.412	0.69	-1.009	-0.377	-1.289	-0.102	-0.319	0.283	0.502	1.729	-0.552	-0.826	-0.867	-0.707	1.276	1.076	-0.572	1.362	0.199	0.512	-0.32	-0.255	0.1	-0.265	0.011	0.395	0.297	0.055	-0.529	-0.766	-0.298	-0.561	-0.86	-0.091	-0.779	0.028	0.162	0.034	0.215	-0.098	0.377	0.986	0.077	-0.982	-0.741	-0.266	0.607	-0.345	-0.318	0.305	1.343	-0.482	0.26	-1.39	-0.022	0.003	0.064	0.929	0.06	0.351	-0.627	0.121	-1.05	-0.444	-0.945	0.608	0.023	0.978	-0.46	-0.879	0.6	0.527	1.713	0.22	-0.138	-0.232	0.163	0.056	0.473	-0.618	0.272	-0.467	0.783	-0.486	0.195	0.757	0.824	0.616	0.342	0.111	0.038	1.035	-0.152	-0.487	-1.057	0.385	-1.231	1.585	1.003	-0.193	-0.347	-1.123	0.046	0.2	-1.19	0.3	-0.363	-0.83	0.247	-0.394	-0.749	1.028	0.171	0.384	0.142	-0.234	-0.651	0.969	0.483	0.979	0.058	1.44	1.689	-0.296	0.011	-0.008	-0.187	-0.345	-0.815	0.609	0.002	0.261	1.687	0.401	0.509	-0.167	-0.339	0.059	-1.099	0.67	-0.478	0.548
DHX38	PPI	1	17.315	-2.278	-3.824	-0.133	-0.405	-0.331	-0.521	-1.924	-1.857	2.935	-1.809	-0.925	1.485	2.193	5.684	3.503	-1.375	2.308	-1.118	0.663	-1.671	1.323	-2.12	1.801	3.156	1.443	-2.058	-1.997	-0.606	1.897	-0.839	-0.476	1.371	0.984	0.44	0.142	1.177	0.235	0.19	0.841	0.304	-1.239	0.806	-0.897	0.666	-0.149	-0.144	1.257	1.637	-0.286	1.74	0.834	1.051	-0.148	-1.346	-0.814	-0.33	-0.036	-0.476	-0.379	-1.049	0.178	2.189	-0.211	-2.225	-1.152	0.265	0.058	-1.318	0.658	-0.453	0.254	0.866	0.171	-0.28	1.02	0.3	0.504	-0.556	-0.434	0.275	1.636	0.478	-0.136	-0.808	0.496	0.193	-0.661	-0.251	1.757	0.004	0.477	0.732	-0.581	-0.052	-0.295	0.079	0.264	1.171	0.173	-0.19	-0.484	0.322	0.327	-1.363	-2.104	-0.475	-0.179	1.422	0.157	-2.062	-0.909	-0.365	-0.644	-0.252	-1.144	-1.185	-1.702	-0.18	-0.661	-1.442	0.8	0.601	0.59	-1.111	-2.087	1.034	1.053	1.493	0.302	-0.286	-0.019	-1.02	1.63	0.694	-0.92	0.478	0.803	-0.754	-1.247	-0.774	-0.471	1.39	0.362	-0.136	0.262	-0.238	-0.443	-0.873	-0.233	0.632	-0.934	-0.817	-0.698	-0.507	-1.23	-0.375	-1.428	0.575	-1.021	0.447	0.09	-1.978	0.656	0.389	-0.473	-0.541	-0.01	-1.094	0.441	-0.086	-0.781	-1.734	-1.071	-0.817	-0.077	0.307	0.048	-0.332	-0.527	1.38	1.578	0.251	0.324	0.581	-2.413	-0.902	-0.492	0.105	0.028	0.108	1.021	0.936	-0.154	0.004	-0.259	0.074	0.97	-1.192	0.383	-0.491	-0.009	-0.402	-1.326	0.441	0.5	0.085	-0.224	-0.175	0.843	-2.241	-0.396	-1.577	-0.47	1.941	-0.652	-0.068	0.6	0.297	-0.225	0.011	-1.021	0.677	0.82	-0.71	0.607	0.024	-0.579	0.562	-0.804	-1.543	-0.668	0.567	1.144	-0.959	0.131	0.963	1.72	-0.068	-0.215	-1.415	0.719	1.082	-0.196	-0.844	0.538	0.179	-0.583	-0.869	0.005	-0.069	-1.417	-0.569	0.247	-0.464	1.428
EIF3D	PPI	1	7.165	-2.561	-1.809	0.962	-0.317	-0.318	-0.545	-2.106	-1.016	3.442	0.331	-0.395	0.319	1.796	3.846	7.045	-5.684	1.26	0.839	1.053	-0.714	-0.677	1.698	-0.193	-0.238	-1.641	1.388	1.537	0.887	-1.221	0.219	1.962	0.363	0.456	0.138	-1.4	0.08	0.02	0.286	-0.593	-1.677	-1.375	0.57	-0.371	1.716	0.772	0.917	0.02	0.465	0.953	0.116	-0.291	-1.345	-0.209	-1.08	-1.419	-0.851	0.042	-0.146	0.249	0.247	-0.786	-0.551	-0.815	-0.037	-0.787	1.101	-0.073	-0.175	0.199	-0.951	-0.627	0.09	-0.541	-0.118	-0.027	0.479	0.238	0.377	0.13	-0.359	-0.437	-0.674	-0.379	0.198	0.245	-0.227	0.529	0.436	1.242	0.398	-0.155	-0.666	-0.543	-1.314	-0.507	0.34	0.656	0.128	-0.352	-0.152	0.525	-0.25	-0.241	0.316	-0.323	0.128	-0.031	0.161	-0.337	0.113	0.675	-0.008	0.025	0.234	0.316	-0.495	0.483	-0.011	-0.045	-0.191	-0.019	-0.739	-0.362	0.222	-0.075	-0.41	0.231	-0.529	0.532	-0.071	0.095	0.761	0.335	0.053	0.55	0.127	0.108	-0.311	-0.25	0.412	-0.626	0.01	0.24	-0.172	0.286	-0.492	-0.282	-0.386	0.358	-0.895	0.309	-0.366	-0.419	0.406	0.455	-0.389	0.08	-0.457	0.361	0.2	0.164	-0.267	0.266	0.397	-1.228	-0.657	-0.372	0.012	-0.069	0.485	0.512	0.462	0.365	0.014	-0.484	0.155	0.222	-0.302	0.378	0.284	-0.021	-0.46	0.119	0.269	-0.323	0.399	-0.13	0.007	-0.645	-0.421	0.56	0.251	0.38	-0.199	-0.096	-0.174	0.896	-0.421	0.258	-0.566	-0.202	0.362	1.382	0.45	0.4	0.307	-0.132	-0.992	-0.385	-0.234	0.002	-0.23	0.008	-0.186	-0.213	-0.049	-0.273	-0.303	-0.51	0.122	0.319	0.555	0.246	-0.019	-0.134	0.093	0.384	0.396	-0.63	-0.169	0.236	0.062	-0.382	-0.393	-0.257	-0.381	-0.09	-0.273	0.05	0.091	0.116	-0.345	0.437	0.03	0.105	-0.578	-0.113	-0.214	-0.123	0.611	0.271	-0.209	0.563	-0.057	-0.041
CFC1	PPI	1	3.113	-0.446	-0.7	-1.14	0.341	-0.455	-0.077	1.167	-0.713	-1.409	0.408	0.024	0.195	1.197	0.307	-0.261	-0.553	0.123	-0.688	0.093	-0.472	0.906	-0.592	-0.485	-1.222	-0.361	-0.111	-0.543	0.171	0.799	0.943	-1.049	-0.424	0.231	-0.477	1.184	0.18	0.297	0.02	0.276	-0.553	0.001	0.3	0.41	-0.201	0.22	-0.303	0.431	0.337	0.088	0.045	0.325	0.687	0.134	0.142	-0.367	0.376	0.44	-0.263	0.226	-0.677	-0.392	0.108	0.129	-0.055	0.025	-0.09	-0.352	-0.495	-0.192	-0.184	0.178	0.139	0.035	-0.078	-0.475	0.243	-0.023	0.229	0.355	-0.608	0.283	-0.443	0.277	0.285	-0.148	0.287	0.071	0.569	0.506	-0.811	0.299	0.052	-0.283	0.074	-0.291	0.173	0.209	0.282	-0.578	-0.154	0.259	0.835	-0.485	0.441	-0.136	0.199	-0.312	0.369	-0.226	0.022	-0.116	-0.042	0.019	0.499	0.18	0.234	0.13	0.121	-0.393	-0.332	-0.053	0.289	0.133	-0.137	-0.076	-0.295	0.125	0.167	0.132	-0.123	0.241	1.159	-0.812	-0.516	0.088	-0.241	-0.393	0.078	-0.02	0.112	0.257	-0.288	-0.252	-0.081	-0.066	-0.261	-0.081	0.056	0.222	0.086	-0.042	0.187	-0.342	0.313	0.648	0.323	0.248	0.365	0.2	0.357	0.247	-0.479	0.107	-0.147	-0.511	0.283	0.033	-0.077	0.766	0.201	0.384	0.082	0.051	0.096	-0.338	0.28	-0.128	-0.253	-0.562	-0.215	-0.134	0.171	0.053	0.189	0.003	-0.027	-0.645	-0.404	-0.246	0.138	-0.549	0.12	0.203	0.454	0.11	-0.148	0.027	0.069	0.212	0.169	0.318	0.163	-0.306	-0.425	0.077	0.454	0.174	0.282	-0.317	-0.238	0.263	-0.102	-0.305	-0.25	-0.064	-0.092	-0.652	-0.052	0.163	-0.383	-0.215	0.035	-0.073	0.137	-0.373	-0.454	0.28	0.245	0.02	-0.019	0.042	0.185	-0.187	0.081	-0.179	-0.374	0.412	0.187	-0.019	0.148	-0.089	0.027	-0.23	-0.159	-0.134	0.43	0.151	-0.235	0.585	-0.231	-0.663	0.541	-0.183	-0.13	-0.371
TUBB4B	PPI	1	5.708	-1.25	-0.571	0.077	-0.5	0.019	0.261	-0.415	0.046	-0.606	-0.145	-0.309	0.743	1.244	0.213	2.082	-1.419	0.37	0.78	0.211	0.405	0.626	0.479	0.44	1.094	-0.882	0.133	0.431	0.629	-1.325	0.059	1.112	0.344	-0.056	-0.121	-0.202	-0.161	0.044	0.209	-0.286	-0.051	0.12	1.046	-0.388	-0.594	0.847	0.495	0.123	0.384	-0.141	0.334	0.283	-0.16	-0.946	0.216	-0.483	0.572	-0.002	0.422	0.404	-0.143	-0.698	-0.412	0.153	0.155	0.156	-0.439	0.52	0.078	0.365	-0.101	-0.29	-0.036	-0.001	-0.023	0.227	-0.301	0.749	-0.129	-0.426	0.463	-0.718	-1.38	0.257	-0.996	-0.908	-1.693	0.547	-0.225	0.459	-0.132	-0.394	-0.124	-0.829	-0.476	-0.551	0.163	0.293	-0.247	0.102	0.142	-0.506	0.673	0.852	0.186	-0.56	0.643	-0.169	0.51	0.433	-0.115	-1.052	-0.268	1.207	0.351	0.936	0.544	-1.624	-0.318	-0.613	0.132	-0.636	0.074	-0.611	0.123	0.338	0.118	0.063	-0.294	-0.566	0.291	0.184	-0.601	-0.156	0.177	0.4	-1.567	-0.677	0.378	0.295	0.373	0.42	0.426	-0.391	-1.25	-0.493	-0.051	-0.446	0.264	-0.347	0.267	0.127	0.855	0.228	1.146	0.446	-0.138	0.116	0.626	0.23	0.333	-0.347	-0.837	0.294	0.02	0.028	-0.159	0.037	-0.593	0.399	-1.331	-1.019	-0.734	-0.145	0.154	-0.181	0.682	-0.038	-0.661	-1.077	0.297	-0.37	0.354	-0.968	-0.671	-0.316	-1.199	1.194	0.031	0.176	0.208	-0.154	-0.719	0.539	0.192	0.189	-1.208	0.115	0.302	-1.394	-0.284	-0.67	-0.059	-0.267	0.386	1.324	0.054	-0.234	0.504	-0.029	-0.264	-0.153	-0.465	-0.756	-0.113	-0.569	-1.825	0.323	0.193	0.313	1.285	-0.326	-1.473	-0.854	0.408	0.228	0.267	-1.658	-0.735	0.57	0.245	-1.071	0.128	0.255	-0.271	-0.714	0.134	0.201	-0.687	-0.169	0.372	0.425	0.883	-0.424	0.426	0.628	-0.024	-0.164	-0.542	-0.258	-0.437	0.546	0.419	-0.142	0.364	0.054
PRG4	PPI	1	27.058	28.348	9.353	11.084	-18.272	-3.786	-0.539	-3.954	-18.207	-1.336	0.812	-14.906	-6.822	1.244	-5.908	14.998	19.631	0.891	-8.73	1.637	1.725	-13.022	-7.989	-21.098	0.961	2.461	-10.906	-17.03	-15.149	16.572	62.983	3.418	-8.84	-13.581	37.132	-25.42	-45.515	-14.406	-14.889	-22.428	26.291	1.011	15.94	-0.172	11.91	8.97	31.303	12.814	-19.374	-8.923	9.858	-11.981	-5.446	-9.342	-6.463	-3.17	3.894	1.438	-4.099	1.835	-1.069	4.147	3.611	10.291	3.463	-1.322	-5.27	3.087	-5.528	0.375	-3.936	-8.651	4.108	2.374	-3.592	-4.206	0.15	5.935	-1.254	3.875	-5.986	-4.26	-1.183	7.234	-0.291	-0.196	-0.581	2.231	-1.929	-3.49	1.055	2.114	-1.592	3.953	-1.107	-2.052	1.064	-0.966	-0.939	-1.668	2.068	1.674	1.011	1.593	1.489	0.608	0.842	1.533	0.634	-0.661	-1.807	1.37	-0.795	-0.661	0.389	1.386	2.727	1.952	-0.394	-0.609	0.796	-1.821	1.219	0.147	-0.234	0.898	0.142	0.116	0.984	2.363	0.021	-0.076	-0.117	0.824	-1.017	0.134	-0.489	0.488	-1.642	-0.215	0.065	-0.819	1.586	0.129	1.226	1.21	-0.713	-0.203	1.047	1.287	-0.027	0.11	0.086	-0.192	-1.792	-1.644	0.409	0.216	1.243	1.67	-1.511	-0.753	-0.338	0.552	0.787	-0.653	-0.521	-1.714	-0.279	-1.726	-1.092	-1.533	0.362	0.614	0.954	-0.47	-3.037	0.592	0.811	-0.662	0.41	1.178	-0.024	1.146	-0.736	0.072	0.46	0.082	-1.672	-0.34	-1.53	1.479	-2.046	0.864	-0.103	-0.055	0.038	-1.684	0.21	-0.363	0.243	0.634	0.064	0.308	-0.69	1.353	-1.905	-0.958	-0.157	-0.275	0.272	-0.896	-0.148	0.914	0.573	0.267	0.742	0.077	-0.257	0.649	-0.015	-0.4	0.341	-0.75	0.156	0.077	0.547	-1.09	0.108	0.571	0.359	-0.9	1.283	0.061	0.353	-1.012	-0.516	-0.98	-0.707	-0.575	-0.448	-0.376	-0.532	-0.573	0.293	0.122	-0.299	-0.601	-0.605	-0.247	-1.041	-0.181	0.635	-0.291	0.84	-0.908
CEP76	PPI	1	8.77	-0.089	-1.937	-0.474	-0.305	-2.155	-0.464	-0.001	0.036	-2.002	0.569	-0.029	-0.171	-0.5	0.243	-0.052	-0.281	-0.647	0.47	-0.506	-0.939	1.391	-0.478	-0.361	-0.027	0.109	-0.222	-1.12	-0.29	0.129	-0.193	0.228	-0.005	0.14	0.038	0.291	-0.15	-0.074	0.024	0.559	0.137	-0.281	-0.832	0.39	-0.247	0.656	-0.398	-1.396	0.371	-0.172	-0.73	0.169	-0.026	-0.166	0.454	-0.169	0.312	0.272	-0.004	0.508	0.012	-0.711	0.063	0.959	0.111	-0.281	0.747	0.513	0.314	0.031	0.123	-0.107	0.367	0.307	0.012	-0.578	-0.715	-0.07	-0.519	0.395	-0.467	0.232	0.477	-0.65	0.159	0.382	0.909	1.183	0.37	0.162	-0.199	-0.288	-0.403	-0.159	-1.046	0.023	-0.089	0.183	0.244	-0.504	-0.258	-0.403	-1.133	-0.14	-0.774	-0.163	-0.618	-0.658	-0.328	0.447	-0.181	-0.098	0.032	-0.444	0.248	-0.558	0.317	0.166	-0.256	-0.131	-0.199	0.248	-0.334	0.02	-0.78	-0.351	0.631	0.14	0.04	-0.532	0.499	0.037	0.32	0.435	0.266	0.724	0.079	0.103	-1.163	0.191	0.973	0.091	-0.223	-0.743	-0.136	-0.258	0.151	-0.72	0.187	0.321	-0.227	-0.326	-0.448	0.636	0.553	0.593	-0.958	0.168	0.095	-0.345	0.182	-1.461	0.049	-0.42	-0.224	-0.571	0.274	-0.39	1.026	-0.262	-0.639	-0.404	-0.645	0.548	1.147	-0.761	0.755	0.441	0.987	-0.839	0.331	-0.421	0.452	0.043	-0.948	0.262	0.688	0.017	-0.385	-0.053	0.067	-0.08	0.512	-0.474	0.605	0.149	0.29	1.048	0.177	-0.674	-0.011	1.58	-0.448	0.295	-0.545	-0.013	1.182	0.538	-0.593	0.265	-0.866	-0.157	-0.036	-0.394	-0.145	0.037	0.401	-0.108	0.333	-0.421	-0.914	-0.269	-0.026	-0.287	0.109	0.165	-0.278	0.705	-0.84	0.828	-0.63	-0.813	0.463	0.955	-0.457	-0.08	-0.298	0.646	0.428	0.157	-0.16	-0.099	0.203	-0.69	-0.001	-0.617	-0.097	-0.161	-0.382	1.276	0.389	-0.268	-0.124	0.137	-0.418	0.125
MAPK7	target	1	14.454	-1.199	3.619	-5.556	1.066	-0.68	-2.36	2.873	-6.445	1.381	-1.431	-1.492	-0.981	-0.949	-1.425	-0.93	0.456	-0.767	-3.163	-5.202	-0.963	-0.459	-1.459	1.14	0.053	2.984	-1.859	-0.579	0.066	1.176	1.318	0.832	-0.293	-0.595	0.753	-3.045	0.057	-0.196	-0.185	-0.887	0.805	-2.266	2.81	-1.053	1.848	0.331	-1.838	0.905	0.779	-1.57	-0.975	0.662	1.852	1.299	-0.364	0.344	-0.39	0.566	-0.396	0.613	-0.235	-0.822	1.009	0.106	-0.315	0.69	0.086	-0.803	0.362	0.616	0.59	-0.136	-0.582	-1.187	0.917	-0.8	-1.283	-0.593	-1.353	0.674	1.356	0.858	0.663	-1.56	-0.398	1.186	-1.392	0.713	0.583	1.157	-1.641	-0.511	1.213	0.647	-0.176	1.271	1.058	-0.654	0.828	-0.024	0.57	2.229	0.396	-0.27	-0.493	0.85	0.851	0.493	2.014	-1.156	-0.917	0.246	1.402	-0.449	0.44	-0.464	0.231	-1.024	-0.115	-1.66	0.494	0.074	0.246	0.199	1.201	-1.631	-0.296	-0.016	0.501	-0.822	0.855	-0.095	-0.035	-0.145	0.432	-1.621	0.372	1.32	0.553	0.519	1.053	-0.171	-1.988	-0.459	1.027	0.777	-0.733	0.388	-0.703	0.827	-0.143	0.114	-1.207	0.603	0.011	0.096	1.059	1.104	-0.729	-0.674	-1.504	0.789	0.176	-0.78	0.546	0.633	-0.359	-0.681	1.391	-0.792	1.161	-1.174	0.08	-0.125	-0.897	0.91	0.413	-0.104	-0.737	-0.414	-0.523	-0.049	-0.272	-0.996	0.979	0.853	0.345	-0.843	-0.226	0.256	0.699	0.721	-0.123	0.511	-1.439	-0.051	-0.545	0.443	0.043	-0.075	0.744	-0.897	0.546	0.556	0.374	-1.098	0.542	1.139	0.392	-1.052	-1.56	0.948	1.107	-0.478	0.655	-0.238	-0.797	1.288	0.556	-1.715	0.043	0.975	-0.511	0.205	0.384	1.015	0.15	0.286	0.578	-1.049	-0.21	1.701	-1.134	-0.368	0.687	-0.387	1.391	0.599	0.616	1.569	-1.328	0.039	-0.258	-0.847	0.074	0.959	0.625	-0.249	0.45	-0.08	1.59	-0.682	0.016	0.176	-0.151	0.466
DOCK3	PPI	1	27.933	-1.575	-6.487	-3.172	0.981	-1.928	1.182	0.056	4.694	-2.745	0.029	-0.384	-0.849	-2.681	1.543	0.098	-0.302	0.136	-2.813	0.07	-1.621	-0.262	3.939	-2.239	-3.219	3.3	-1.451	-1.22	0.148	-0.332	-2.463	2.267	1.512	0.033	1.204	0.045	-0.348	1.851	0.398	1.043	-0.391	-0.957	1.637	1.039	-0.812	-0.948	-0.157	0.874	0.88	0.917	-0.888	-1.092	-0.612	2.57	1.294	-1.105	-0.029	-3.13	1.683	-2.153	0.845	3.46	0.512	1.545	-0.734	-1.343	0.915	0.804	-0.727	-0.146	2.131	2.205	3.715	-0.812	0.08	-2.331	-0.813	0.06	2.263	0.545	-1.849	-0.068	2.604	1.31	-0.615	1.656	1.722	-1.512	1.922	0.579	-2.603	-0.308	-0.269	-3.876	1.039	1.385	-0.383	0.472	-2.223	2.203	1.869	0.573	0.547	0.629	1.547	-0.324	-1.333	1.207	-0.388	-4.006	0.267	0.893	1.852	-1.41	-0.819	0.361	-1.001	-0.089	1.583	-1.165	1.292	0.321	1.656	0.927	-1.353	0.475	1.304	0.113	1.377	-1.603	-0.573	-0.174	1.013	1.329	0.215	1.541	-0.392	-0.603	-0.096	-0.224	-0.117	0.413	0.593	0.367	1.491	-2.422	-0.019	-0.328	-0.004	-2.126	-0.067	4.015	1.071	1.086	0.251	-1.912	-1.897	-1.675	-0.469	-0.108	3.008	-1.71	-1.812	-1.494	-1.818	1.466	-1.218	-2.843	-1.276	0.646	-2.517	-4.188	-2.624	-2.36	-0.572	-0.273	0.224	2.182	-1.273	-0.218	-0.346	0.33	0.328	0.216	0.878	-1.767	1.393	1.184	2.601	2.662	-0.329	-1.695	0.098	2.494	1.946	-1.09	-3.536	0.12	-0.603	-1.779	-0.13	-0.473	0.236	-0.154	-1.303	-1.691	0.411	0.241	-0.83	-0.541	-1.21	3.254	-1.216	0.012	0.393	0.703	-2.007	0.501	0.065	1.336	0.916	-0.029	1.203	-0.766	0.067	-2.828	-0.201	-2.148	2.1	-1.904	1.578	-3.254	0.126	0.73	-2.003	-3.126	-3.823	-1.066	-1.197	-0.792	2.823	1.636	-1.581	1.676	1.657	-1.016	2.124	-0.477	-1.828	-0.078	-0.578	1.413	1.522	1.44	1.993	-0.741
HECTD1	PPI	1	41.31	2.943	-6.603	-4.468	1.363	1.431	0.735	0.636	5.224	0.92	3.442	-2.198	-0.591	1.821	3.36	2.323	2.189	-1.343	0.027	0.485	0.964	-1.304	4.255	1.551	-2.633	-0.029	-0.152	3.455	-2.322	-0.634	-4.302	-2.676	5.06	0.024	0.707	-0.783	-0.617	0.5	0.351	3.289	0.805	-0.368	0.457	3.931	5.476	1.055	-0.74	2.159	1.22	1.369	2.659	-1.542	1.408	-0.226	0.905	-3.67	2.262	1.198	-1.612	1.084	1.997	0.58	-0.148	-0.626	1.756	0.525	0.196	-0.037	0.241	-3.374	0.897	-0.976	1.994	-0.562	1.428	-0.632	1.41	4.173	2.776	0.266	-0.899	-1.679	1.557	-0.39	1.855	-1.519	-1.065	2.781	-0.746	-1.275	-1.154	-0.936	-2.229	-6.083	-0.038	2.182	1.496	1.126	-1.662	-1.992	3.213	2.071	-1.501	0.858	1.11	2.761	0.473	0.13	0.295	-1.956	-1.009	1.216	-4.003	0.268	-2.23	0.978	2.974	0.347	5.043	-0.769	-0.151	1.697	-0.832	-2.149	-1.445	-2.034	-0.481	-0.366	-2.384	-0.285	-1.188	0.769	2.233	-0.813	-1.323	1.186	2.094	0.361	-0.169	-1.041	5.194	0.48	-1.431	2.656	-3.037	-1.004	1	2.768	3.49	-0.341	-2.787	-0.495	-2.734	-1.342	-1.226	0.699	-0.521	1.502	1.75	-3.385	0.852	3.478	-1.777	-2.003	-0.203	-0.498	2.963	3.132	2.402	0.496	-0.715	-0.633	-2.267	0.966	-0.913	-1.699	-1.888	2.275	-0.28	0.71	2.278	0.261	-1.037	-4.455	-0.245	-0.648	-3.242	-0.146	0.388	-2.834	-3.745	1.951	5.648	-0.563	1.423	1.997	-0.061	-1.18	-0.874	1.799	-4.131	-0.81	1.142	-1.382	1.644	-0.039	2.071	3.968	0.999	-3.532	-1.515	-0.222	2.023	2.142	3.342	-3.496	0.446	-0.207	-0.752	1.428	-0.8	2.256	4.628	0.685	-4.24	0.131	1.488	-3.178	0.667	-0.041	2.827	-3.353	2.11	-1.258	6.436	2.739	-1.85	-1.621	2.39	-1.77	0.86	0.443	-0.969	-1.974	2.362	0.596	1.601	0.947	-4.36	3.38	2.75	2.054	-0.322	4.592	1.205	2.611
HSD17B12	PPI	1	4.174	-0.693	-0.401	-0.255	-0.036	0.336	0.128	0.063	0.821	-1.32	0.394	0.216	-0.079	-0.794	0.584	0.473	0.258	-0.24	-0.05	0.31	-0.321	-0.536	-0.559	0.371	1.173	-0.104	0.208	-0.524	-0.134	-0.524	-0.323	-0.17	-0.834	-0.307	-0.099	-0.173	-0.002	-0.363	0.354	0.139	-0.06	-0.247	-0.608	-0.824	0.423	0.313	-0.386	0.075	0.097	-0.142	0.089	-0.051	0.195	-0.181	0.124	-0.267	-0.465	0.597	0.024	0.243	-0.204	-0.172	-0.214	0.766	-0.537	0.012	-0.558	0.105	-0.188	-0.174	0.296	-0.952	0.101	0.072	-0.541	0.086	0.078	0.017	0.467	-0.094	0.4	-0.198	0.505	-0.562	-0.033	0.163	0.608	0.291	-0.003	0.011	-0.063	0.138	-0.336	0.286	0.105	-0.14	-0.87	-0.009	0.388	0.264	0.032	-0.104	0.078	-0.759	-0.201	0.298	0.249	-0.724	0.217	0.142	0.358	0.336	0.793	0.612	0.159	0.159	-0.684	0.239	-0.287	0.477	0.355	0.052	0.142	-0.049	0.317	0.029	-0.253	0.221	0.106	0.352	-0.236	0.355	-0.142	-0.304	0.17	-0.212	-0.149	0.017	-0.084	0.163	0.26	-0.293	-0.058	-0.218	0.33	-0.138	-0.325	0.201	-0.121	0.695	-0.132	0.16	0.058	0.138	0.157	0.414	-0.419	0.045	0.243	0.012	0.111	-0.298	0.533	-0.166	0.436	0.27	-0.327	-0.175	0.286	-0.482	-0.132	-0.001	0.087	-0.532	-0.273	0.327	-0.456	-0.159	-0.41	0.437	0.243	0.068	-0.201	-0.006	0.017	0.02	-0.731	0.378	0.315	-0.033	-0.542	0.68	-0.107	-0.243	-0.277	-0.053	-0.321	0.463	-0.184	0.449	-0.095	0.166	-0.285	0.315	0.485	0.084	0.378	-0.699	-0.24	-0.23	0.147	-0.131	-0.444	-0.359	-0.049	0.223	0.244	0.267	-0.439	-0.102	-0.237	-0.104	0.202	0.521	-0.636	0.092	0.126	-0.4	-0.715	0.714	0.342	0.005	0.165	-0.385	0.412	-0.05	0.175	-0.324	-0.407	0.544	0.185	-0.466	0.157	0.152	0.323	-0.3	0.495	-0.11	-0.509	-0.311	0.05	-0.161	-0.708	-0.526	-0.667	0.296
BET1	PPI	1	1.682	-0.264	-0.126	-0.21	-0.251	-0.257	-0.057	-0.534	0.236	-0.134	0.052	0.116	0.013	-0.191	0.318	0.641	-0.394	-0.032	-0.021	-0.082	-0.323	-0.096	0.096	-0.059	-0.086	-0.221	-0.088	0.176	0.261	-0.193	-0.255	0.176	0.017	-0.183	0.105	-0.085	0.097	-0.085	0.177	0.399	0.103	0.186	0.405	0.017	0.175	0.281	0.083	0.276	-0.334	0.223	-0.137	-0.054	-0.016	-0.123	0.458	-0.286	-0.26	-0.125	0.193	-0.054	-0.016	0.159	0.016	0.251	-0.414	-0.04	-0.162	-0.169	-0.095	0.014	0.02	0.032	-0.017	0.094	-0.014	0.53	-0.176	0.054	0.03	0.138	0.012	0.148	-0.087	-0.112	0.237	0.162	0.258	0.108	-0.238	0.14	-0.258	0.134	0.133	-0.03	-0.353	0.016	0.109	0.124	-0.227	-0.54	0.229	0.387	-0.331	0.045	0.025	-0.049	-0.126	0.196	-0.258	-0.201	0.05	-0.516	-0.363	-0.373	0.126	0.394	-0.397	0.066	0.144	0.142	0.191	-0.071	-0.642	0.087	-0.12	0.074	-0.049	0.02	0.212	-0.182	0.317	0.415	-0.053	0.011	-0.076	0.204	-0.063	0.325	0.039	0.105	0.224	-0.197	-0.023	-0.322	0.213	-0.251	0.343	-0.093	0.25	-0.198	0.149	0.278	-0.237	0.041	-0.033	0.016	-0.056	-0.016	-0.185	0.152	0.009	-0.056	-0.167	0.264	-0.024	0.101	-0.224	-0.157	-0.189	0.051	-0.202	0.194	-0.174	-0.101	0.054	0.124	0.413	-0.47	0.071	0.48	0.043	-0.507	-0.081	0.036	-0.006	-0.001	-0.353	-0.012	-0.276	0.035	0.136	0.171	0.31	-0.101	-0.202	0.204	0.237	-0.289	-0.137	-0.117	-0.103	-0.205	-0.107	0.192	0.162	0.034	0.015	0.173	-0.174	-0.202	-0.161	-0.041	-0.174	-0.089	-0.12	0.013	0.181	0.233	0.032	-0.238	0.044	0.037	-0.216	-0.271	0.251	0.051	0.141	0.109	-0.196	0.143	-0.214	0.089	0.153	0.374	-0.014	0.367	-0.066	0.27	-0.295	-0.154	-0.482	0.019	0.162	-0.059	0.409	-0.241	-0.25	-0.193	0.139	-0.023	0.019	-0.213	-0.244	-0.125	0.045	0.032
TAS2R50	PPI	1	3.586	-0.831	-1.484	-0.149	-0.052	-1.218	0.25	0.686	1.472	-2.24	0.912	0.015	0.567	-0.841	0.503	0.69	-0.529	-0.248	-0.79	-0.016	-2.003	-0.656	1.047	0.576	-0.096	0.006	-0.303	0.024	0.377	0.595	0.51	-0.358	-1.67	-0.99	-0.272	0.534	0.399	0.673	0.306	-0.672	0.302	0.093	0.437	-0.172	-0.423	0.385	-0.191	0.479	0.141	0.567	0.333	0.13	0.035	-0.223	0.019	0.767	0.134	0.063	0.271	-0.787	-0.34	-0.514	0.371	-0.242	0.187	-0.051	0.423	0.054	0.147	0.395	-0.489	0.053	-0.166	0.443	-0.235	-0.081	-0.129	0.581	-0.252	-0.225	0.632	0.125	-0.145	-0.414	0.183	0.234	-0.401	0.134	-0.497	-0.676	0.001	0.413	0.057	0.12	0.398	-0.152	-0.037	-0.085	-0.075	0.523	-0.165	-0.298	-0.8	0.246	-0.459	-0.543	-0.154	1.016	0.158	0.165	-0.21	0.889	-0.365	0.495	0.522	-0.134	0.218	0.362	0.461	0.944	0.199	-0.286	-0.64	-0.089	-0.158	0.242	-0.313	0.197	-0.49	0.211	0.375	-0.023	0.205	-0.418	-0.055	-0.098	-0.077	0.339	-0.708	-0.209	0.031	0.013	0.096	-0.106	-0.536	-0.155	0.508	0.194	-1.445	-0.412	0.137	-0.726	0.076	0.081	0.295	-0.482	-0.28	-0.087	0.194	0.662	0.265	0.258	-0.379	-0.441	-0.464	-0.102	-0.245	-0.24	-0.224	0.106	-0.098	-0.044	0.174	-0.14	0.391	0.121	0.264	-0.098	-0.038	0.45	-0.04	-0.125	-0.04	0.198	-0.184	0.556	0.738	0.078	0.346	0.37	0.341	0.368	0.819	-0.638	0.033	0.066	0.757	-0.273	0.67	-0.228	0.382	0.272	0.137	-0.112	-0.682	-0.368	-0.056	0.051	0.128	-0.567	-0.382	-0.204	-0.006	0.15	-0.423	-0.013	0.166	0.405	0.054	0.263	0.635	0.21	-0.457	0.071	-0.203	-0.509	-0.108	-0.715	-0.148	0.362	-0.731	-0.301	0.34	0.222	-0.117	-0.555	-0.029	-0.324	0.63	-0.56	-0.717	-0.24	0.384	-0.445	0.491	-0.449	0.301	-0.011	0.177	-0.426	0.226	-0.016	-0.148	0.574	-0.125	-0.296
FRMPD3	PPI	1	31.507	-0.809	-4.59	-7.612	0.546	0.601	-0.859	4.918	-7.392	5.011	-4.076	0.344	-2.881	-6.116	-6.638	-5.545	-6.435	4.702	-1.789	12.785	-3.992	0.551	1.106	2.545	1.941	-3.915	-1.228	1.441	0.361	0.109	0.403	-3.191	1.812	-1.656	-0.011	0.738	0.101	2.112	-1.479	1.857	0.492	-0.264	0.535	-0.081	3.739	1.016	0.379	1.255	-2.929	3.557	0.308	-2.896	-1.362	-1.429	0.072	-2.383	2.913	-1.623	1.828	-1.04	-0.213	-0.227	1.294	0.862	-0.554	-2.35	1.136	1.602	1.561	2.513	1.442	5.393	-3.995	-3.294	-0.71	2.757	0.159	1.939	1.259	1.839	-1.562	0.477	2.649	2.02	0.84	-0.741	0.82	-0.006	-0.8	-2.157	-0.73	0.544	-1.453	-2.36	-2.466	-0.505	0.622	0.52	3.838	-0.766	-1.639	1.587	1.638	-1.799	0.775	0.975	2.905	1.348	-1.343	-0.76	-0.539	-1.525	2.928	-2.362	1.031	-0.227	-1.825	0.953	-1.841	-0.595	-0.667	-3.32	-3.547	-0.688	0.632	1.337	-2.061	-1.046	0.229	-3.161	0.168	-1.082	3.328	-0.12	1.848	2.597	0.857	1.988	-4.108	-0.398	1.113	-1.232	1.877	-0.09	0.573	-0.523	1.377	1.22	3.477	-1.235	-0.007	-1.816	0.154	1.053	-2.75	0.754	-0.536	-1.431	-2.021	-0.12	-0.696	-2.176	1.609	-0.577	-1.757	0.303	1.137	0.705	0.245	-1.815	-0.673	0.793	0.439	1.127	0.236	-0.011	-0.893	-0.162	-1.344	1.231	-1.275	1.316	-4.082	0.439	1.39	2.199	1.381	0.849	1.188	-2.031	0.044	-1.596	-0.155	0.92	-0.257	-1.33	-2.092	-0.754	1.142	2.701	-1.219	-1.226	-0.576	-2.05	3.374	-0.11	2.458	-1.653	1.251	0.449	-0.819	-0.097	0.4	1.52	1.95	-2.146	-3.681	0.975	-1.862	0.559	0.441	-1.838	-0.67	2.31	0.619	0.512	-0.332	0.584	-0.849	-1.021	-0.534	-0.298	-0.503	-0.019	1.343	1.261	1.812	1.455	-1.373	0.289	-3.21	-2.129	-0.995	0.726	0.077	-0.425	-2.341	1.152	-3.212	-0.283	0.924	-1.915	0.967	0.894	0.61	0.402
TAS2R13	PPI	1	3.576	-0.465	-1.431	-0.079	0.165	-0.777	-0.027	1	1.751	-1.903	0.718	0.23	-0.323	-0.993	0.48	0.619	-0.362	-0.049	-0.574	-0.036	-1.774	-0.578	0.863	0.353	0.016	0.695	-0.119	0.342	0.244	-0.125	-0.025	-0.028	-1.584	-1.287	0.125	0.448	0.47	0.536	0.225	-0.712	0.588	0.082	0.584	-0.88	-0.758	0.484	-0.536	0.668	0.154	0.555	-0.055	0.171	-0.72	-0.25	-0.344	0.374	0.132	0.391	0.183	-0.39	0.024	-0.517	0.816	-0.105	-0.327	-0.396	0.048	0.343	-0.357	0.04	-0.18	0.305	-0.201	0.638	-0.255	0.148	-0.352	0.162	-0.396	-0.339	-0.006	-0.383	-0.102	-0.321	-0.084	-0.179	0.133	0.296	0.172	-0.483	-0.365	0.306	-0.157	-0.011	0.746	-0.545	-0.367	0.264	0.119	-0.001	-0.092	-0.387	-0.647	-0.339	-0.377	-0.798	0.374	0.835	-0.218	0.572	0.137	0.573	-0.685	0.317	0.251	0.415	0.084	0.08	0.093	1.277	0.458	-0.121	-0.813	-0.234	-0.508	-0.182	-0.133	0.017	-0.339	0.185	0.339	-0.023	0.197	0.16	0.12	-0.186	-0.162	-0.031	-0.582	-0.181	0.073	0.033	0.387	0.43	-0.39	0.07	0.593	0.283	-0.352	-0.384	0.339	-0.328	0.249	-0.109	-0.294	0.254	0.367	-0.055	0.225	0.57	0.398	0.554	0.111	-0.169	-0.643	0.14	-0.85	0.118	-0.313	-0.238	-0.33	0.422	0.344	0.28	-0.132	0.321	0.306	-0.38	-0.543	0.324	-0.095	-0.434	-0.665	-0.313	-0.02	0.34	0.617	-0.411	-0.218	-0.112	0.375	0.34	0.009	-0.286	0.631	0.27	0.474	0.199	0.162	-0.061	-0.004	0.576	0.149	0.502	0.154	0.006	0.563	-0.237	-0.227	-0.081	0.454	0.74	-0.028	-0.018	-0.451	0.251	0.315	0.3	-0.268	-0.058	-0.145	0.268	0.026	-0.192	0.537	-0.007	0.127	-0.03	-0.239	0.091	-0.018	0.479	0.089	-0.404	-0.197	-0.76	0.083	0.661	-0.556	-0.63	-0.494	-0.374	0.171	0.364	0.086	-0.771	0.08	-0.147	0.263	-0.266	0.379	0.344	-0.67	-0.32	-0.202	0.38
EHD4	PPI	1	7.517	-1.045	-1.469	0.181	-0.46	-1.444	0.432	-0.396	0.19	-0.24	-0.257	0.096	0.354	-0.447	0.265	1.689	-0.734	0.521	0.232	0.1	0.526	-0.279	-0.045	-0.307	1.253	0.062	-0.269	-0.424	-0.651	-0.488	-0.265	0.767	0.059	-1.102	0.608	-0.633	-0.032	0.159	-0.009	-0.207	-0.969	0.474	-0.224	-0.76	-0.329	0.353	0.373	0.174	0.607	-0.347	0.252	0.599	-0.353	0.851	0.105	-0.138	-0.205	-0.547	0.181	0.189	-0.354	0.478	-0.512	0.405	0.045	-1.282	-1.015	0.479	-0.445	0.44	0.396	-0.466	0.294	0.325	0.236	0.426	0.138	0.216	0.611	0.837	-0.979	-0.965	-0.386	-1.119	0.003	0.298	0.251	0.326	0.604	-0.565	0.617	0.211	0.564	0.097	0	0.935	-0.176	0.107	-0.152	-0.147	-0.97	-0.54	0.925	-0.199	0.328	0.03	-0.161	-0.909	0.158	-0.288	0.235	0.058	-0.1	-0.497	0.703	0.02	-0.48	0.016	-0.203	-0.212	-0.624	0.447	0.112	-0.193	0.72	1.066	0.124	0.362	-0.703	-1.056	-0.858	-0.797	0.544	0.155	-0.156	-0.189	0.413	0.083	-0.071	-0.118	0.558	-0.681	0.444	-1.005	0.097	0.579	-0.282	-0.811	-0.394	0.114	0.96	-0.392	-0.896	-0.77	-0.438	-1.053	-0.536	-0.263	-0.012	-0.436	-0.168	0.331	0.131	-1.273	0.271	-0.704	0.02	0.271	0.107	-0.181	-0.93	0.559	-0.658	-0.359	0.069	0.435	-0.619	-0.075	-0.336	0.105	-0.194	-0.645	0.084	-0.288	0.216	0.254	-0.594	0.392	-0.993	-0.195	0.172	-0.121	0.333	0.477	0.144	1.189	0.495	-0.527	-0.971	0.289	0.536	0.438	-0.036	0.072	0.131	0.054	-0.729	0.121	-0.557	-0.423	-1.031	-0.197	0.247	-0.541	-0.434	0.056	-0.985	-0.239	-0.218	-0.524	0.614	-0.633	-0.444	0.409	0.004	0.352	-0.444	0.748	-0.156	0.157	-0.281	-0.305	-0.487	0.066	-0.221	-0.668	0.11	-0.008	-0.513	-0.309	0.241	0.989	0.442	0.548	0.17	-0.456	0.71	-1.105	0.231	0.312	0.949	-0.249	0.09	0.251	-0.179	-0.841
FOLH1	PPI	1	9.306	-2.156	-0.713	-1.608	0.149	-0.922	0.11	1.057	0.264	-1.88	1.879	-0.115	-0.004	-1.762	0.075	0.916	0.177	-0.601	0.946	-1.344	-0.038	0.041	-0.606	1.186	1.993	0.696	0.26	-0.376	-1.215	-0.345	-0.505	0.476	-0.851	-0.303	0.357	0.253	0.135	-0.77	0.245	0.525	-0.409	0.569	0.469	-1.047	-0.681	-0.063	0.891	0.23	0.252	0.317	-0.999	-0.627	-0.544	-0.467	-0.438	-1.49	-0.215	-0.325	0.278	0.227	0.299	1.377	0.928	0.265	-0.464	0.035	0.1	-0.089	-0.101	-0.091	0.601	-0.175	-0.304	0.796	-0.515	-0.09	-0.007	-0.687	-0.429	-0.471	-0.075	-0.908	-0.251	0.009	-0.147	0.051	-0.564	0.394	0.047	-0.176	-0.15	-0.223	-0.674	0.081	-1.027	-0.406	0.119	0.272	-0.406	-0.023	-0.546	0.592	0.223	0.222	-0.816	-0.047	-0.914	-0.696	-0.58	0.381	0.676	0.331	-0.279	0.192	1.187	0.514	-0.291	-0.453	-0.28	-0.79	0.065	-0.075	-0.15	-0.199	-0.381	0.741	0.021	0.118	-1.01	-0.647	-0.107	-0.007	0.662	0.253	0.181	0.467	0.56	-0.703	0.79	1.143	-0.489	-0.119	-0.13	0.506	-1.409	-0.242	-1.069	-0.537	0.038	0.138	1.318	-0.277	0.669	-0.112	-0.002	0.025	0.648	0.151	-1.366	-0.343	0.779	0.63	-0.436	-0.001	-0.188	0.049	-0.468	-1.236	-0.171	0.13	-0.398	-0.881	-0.224	-0.032	0.098	-0.217	0.572	-0.334	0.215	0.016	-0.204	-0.202	-0.012	0.099	-0.406	1.059	-0.426	0.376	0.084	-0.169	0.647	0.989	0.595	0.422	0.371	0.67	0.106	-0.177	-0.458	-0.419	-0.466	-0.31	-0.568	-0.026	-0.36	0.028	0.882	0.203	0.089	0.27	0.921	-0.352	-0.606	0.422	-0.001	0.478	-0.452	-0.053	0.819	-0.156	0.76	-0.141	0.023	-0.158	0.228	0.425	0.829	0.884	0.395	-0.542	0.337	-0.461	-0.138	0.158	-0.774	-1.135	-0.34	-0.048	1.031	-0.697	-0.178	0.575	-0.209	-0.217	-0.332	-0.293	0.005	-0.26	-0.354	-0.496	-0.69	-0.229	0.247	-0.637	-1.584	0.875
CHD9	PPI	1	44.31	0.781	-10.743	-5.462	-0.97	8.917	3.477	-0.105	4.989	9.16	1.08	-2.605	0.799	-4.962	7.463	3.524	5.754	-5.939	-0.598	7.063	4.395	-4.965	7.654	5.007	-9.653	1.163	0.019	1.161	-13.511	-1.578	-1.05	-0.307	-0.672	3.124	-1.509	-0.09	-3.396	-1.088	-0.648	2.47	0.324	4.564	-0.786	7.497	-0.994	1.125	-1.255	-1.537	-2.128	-2.998	1.017	1.727	-3.123	3.086	0.938	-0.585	-2.903	-1.504	-0.056	-5.244	0.344	1.63	-1.014	-2.096	-0.717	1.933	-2.448	-3.148	2.531	-1.116	3.344	-0.687	1.561	2.644	-2.233	-4.155	2.85	-2.883	-2.952	-2.133	1.499	-2.59	-2.746	3.994	-2.617	-1.514	-4.726	-5.648	1.714	1.319	-2.402	-0.288	4.486	1.079	-1.166	-0.331	-2.641	2.622	1.545	-0.858	2.113	-0.461	0.195	-3.595	2.826	-0.279	6.851	-1.286	4.335	0.752	0.461	-4.414	-1.599	-0.639	-0.604	-2.142	-2.488	-4.468	1.179	-0.904	5.776	2.102	-3.858	1.493	4.235	-6.109	-3.783	-1.388	-3.97	-0.946	1.773	3.379	4.113	0.98	-3.8	-1.311	2.696	2.32	-0.507	2.132	-0.226	0.588	-1.434	-0.525	2.843	0.904	5.665	1.634	-1.036	4.277	-2.076	2.623	-2.836	0.744	4.405	2.01	1.133	-0.103	-3.081	-4.009	0.408	3.335	-3.083	5.696	-2.322	-1.327	-3.174	1.065	-4.333	-1.698	-0.948	2.852	-3.333	0.959	3.97	1.237	1.535	0.658	3.93	-1.946	2.411	0.465	0.666	0.921	0.554	-0.949	2.456	3.054	-2.151	3.586	-2.091	2.765	-0.018	-2.266	1.375	1.653	1.574	1.879	4.142	-0.761	-1.228	0.22	3.921	2.666	3.191	1.347	2.49	2.627	2.33	0.034	-0.566	3.336	1.338	-0.537	0.348	-0.302	-1.144	1.044	-0.847	1.48	-2.281	-2.508	1.958	-4.764	-2.392	-0.826	-0.732	-1.296	-0.295	-2.282	1.222	0.008	0.148	-1.108	0.765	-0.64	0.337	-1.156	-1.875	1.827	2.67	-1.433	-0.391	3.387	1.833	1.709	-0.078	-2.099	1.664	-1.246	1.804	0.35	-0.832	2.055	2.418	-0.546
NCR3	PPI	1	3.257	-0.211	-0.145	-0.602	0.642	0.003	-0.197	1.059	-1.259	-1.269	0.561	0.33	0.445	0.29	0.035	-0.266	-0.352	0.428	-0.604	-0.739	-0.492	0.073	0.162	-0.186	-0.387	-0.066	0.07	-0.211	-0.277	-0.046	0.591	-0.594	-1.067	0.387	-0.379	0.704	-0.044	-0.261	0.411	-0.043	-0.407	-0.239	0.349	0.856	-0.17	0.368	-0.033	-0.447	-0.037	-0.592	-0.352	-0.102	0.356	-0.03	-0.076	-0.173	-0.486	0.197	-0.162	0.972	-0.009	0.333	0.617	0.243	-0.519	-0.33	0.267	0.19	-0.017	-0.536	0.179	-0.669	-0.054	-0.309	0.255	-0.132	0.102	0.721	0.56	0.522	0.18	0.289	-0.186	0.297	0.339	-0.38	1.065	-0.276	0.132	-0.143	0.077	0.011	-0.082	-0.467	-0.637	0.023	-0.25	0.004	0.371	-0.402	0.52	-0.56	-0.59	0.245	-0.421	-0.05	-0.077	-0.209	-0.238	0.052	-0.272	0.02	-0.074	0.301	-0.229	-0.113	-0.167	0.129	0.089	0.361	-0.199	0.074	-0.229	0.309	0.056	0.061	0.29	0.072	-0.275	0.137	0.477	0.285	0.674	0.172	0.14	0.058	-0.157	0.525	0.145	-0.181	0.029	0.462	0.288	0.266	-0.214	-0.265	0.399	0.321	-0.114	-0.477	-0.218	-0.159	0.084	-0.777	-0.323	-0.092	-0.426	0.062	-0.012	0.049	0.123	0.201	-0.072	-0.362	0.025	-0.161	-0.688	0.016	0.147	-0.004	0.139	-0.153	-0.335	-0.15	-0.369	-0.013	0.045	0.408	-0.644	-0.36	-0.075	0.06	-0.002	0.233	-0.351	-0.164	0.053	-0.293	0.034	0.151	-0.239	0.138	0.084	0.236	-0.33	0.274	0.048	-0.565	0.36	0.554	-0.746	0.111	0.184	-0.091	0.078	-0.014	-0.087	0.504	-0.172	-0.331	0.856	0.505	-0.076	0.036	0.135	-0.063	-0.205	0.024	0.042	-0.626	0.288	-0.044	-0.443	0.158	0.204	-0.069	0.173	-0.078	-0.108	0.364	-0.412	-0.17	0.59	0.19	-0.005	-0.078	0.154	0.374	0.249	0.116	0.16	0.264	-0.108	0.077	-0.077	0.564	-0.504	0.221	0.045	-0.152	0.397	0.072	0.126	-0.004	0.377	0.048
ADD2	PPI	1	11.657	-0.116	-1.612	-0.094	-0.097	-0.525	0.05	-0.877	-0.151	2.338	-1.276	0.291	-1.466	-0.95	1.084	-0.168	0.185	-0.537	-0.567	-0.506	1.617	-0.551	-0.96	-0.404	1.479	-0.192	-0.842	-0.548	-0.166	-0.576	0.064	-1.189	-0.452	0.439	-1.396	0.563	1.215	-0.723	-0.076	-0.658	0.017	-0.182	-0.892	-0.796	-1.629	-1.728	0.323	0.168	0.053	-0.416	0.785	-1.331	-0.702	-0.702	-0.187	2.332	1.344	0.552	-0.506	-0.024	2.042	0.335	0.575	0.444	-0.081	-1.173	0.807	-0.971	0.838	-0.29	-1.449	0.685	0.108	-1.347	-1.028	0.568	-1.173	-1.189	0.476	-0.839	-0.274	0.247	-0.235	-0.225	0.365	-1.238	0.21	-0.553	-0.627	0.515	0.943	-0.547	-0.806	-1.34	1.295	0.139	0.099	-1.05	0.43	0.184	-0.436	-0.009	0.291	-0.608	-0.044	-1.033	1.087	0.021	-0.883	0.418	0.993	-0.576	-0.754	0.017	-0.558	0.373	-0.374	1.498	-1.085	0.491	0.111	0.163	0.221	-1.294	0.01	1.017	0.525	-0.709	0.619	-0.198	-0.382	0.019	0.381	-1.196	-0.049	0.174	-0.552	-1.665	-0.062	-0.182	0.04	-0.547	1.133	0.534	0.147	-0.584	-0.15	0.469	0.766	0.845	0.166	0.547	1.383	-1.568	-0.421	-0.79	0.008	1.447	0.551	1.075	-0.494	-0.121	0.739	0.013	-0.146	-1.296	0.212	0.032	-0.473	-0.409	-0.375	-0.391	0.113	-0.053	0.823	-0.494	0.984	-0.888	-0.471	-0.375	0.2	-0.368	0.655	0.05	-0.853	-0.055	0.259	-0.556	-0.001	-0.224	1.874	0.25	-0.359	-0.313	0.399	-0.255	0.442	0.018	0.433	1.031	-0.274	-0.852	0.102	-0.907	-0.385	-0.053	-0.517	-0.071	0.081	0.602	0.623	0.492	-0.505	0.23	-0.094	-0.57	0.465	0.353	0.073	-0.94	-0.195	0.852	0.292	0.471	-0.339	-0.172	-0.995	0.549	-0.612	0.325	-0.974	-0.581	0.923	-0.226	0.629	-0.812	-0.629	0.564	0.136	0.394	0.345	0.04	-0.053	0.337	-0.355	-0.126	0.28	0.707	-0.393	0.323	0.31	0.016	-0.474	-0.052	-0.846	0.634
EDC3	PPI	1	7.038	-0.507	-0.863	-0.929	0.325	0.852	0.059	1.288	0.494	-0.692	0.143	-0.689	-0.622	-1.531	1.115	-0.27	0.978	0.032	-0.671	2.34	-0.048	-0.108	1.225	0.204	-0.76	0.606	0.594	0.101	-1.532	-0.173	0	0.108	-0.421	-0.298	0.296	0.429	-0.188	-0.394	0.115	0.947	0.1	-0.644	-0.26	0.078	0.16	0.284	-0.205	0.417	-0.866	-0.187	0.408	0.476	-0.75	-0.727	-0.037	-0.609	-1.096	-0.407	0.625	0.211	-0.541	-0.395	0.079	1.039	0.44	0.323	0.433	-0.037	-0.465	-0.097	0.784	0.318	0.072	-0.211	-0.267	-0.264	-0.312	-0.294	-0.181	0.009	0.269	0.002	0.072	-0.2	0.232	0.349	-0.279	-0.319	0.158	-0.086	-0.132	-0.037	0	0.039	-0.831	0.058	0.642	0.069	-0.302	-0.596	0.124	-0.212	-0.681	0.349	-0.761	0.975	0.179	-0.552	-0.196	-0.01	0.494	-0.132	0.103	0.384	-0.511	0.181	0.212	-0.156	-0.238	-0.164	0.192	-0.911	0.43	0.673	-0.702	-0.192	0.431	0.114	-0.388	0.369	-0.339	1.718	-0.361	-0.49	0.503	0.736	0.065	0.164	-0.261	-0.636	-0.111	0.646	-0.614	-0.475	-0.326	-0.034	-0.341	-0.346	0.262	0.466	0.008	-0.059	0.453	-0.075	-0.118	0.021	0.357	-0.218	0.265	0.393	-0.385	-0.507	0.135	-0.536	0.219	0.704	0.297	-0.092	0.265	-0.334	-0.042	-1.029	-0.133	-0.23	-0.999	-0.11	0.084	-0.998	0.177	-0.403	-0.118	-0.044	1.105	-0.614	-0.777	0.803	-0.426	0.244	-0.291	0.366	0.828	-0.186	-0.351	0.146	0.419	0.298	-0.196	-0.502	-0.294	0.006	0.309	-0.284	-0.738	-0.066	-0.055	0.242	0.044	0.582	0.217	0.332	-0.664	-0.217	-0.026	-0.047	0.815	-0.773	-0.522	0.305	0.587	-0.09	1.015	0.883	0.23	-1.12	-0.71	-0.18	0.025	0.652	0.01	-0.344	-0.236	-0.099	-0.441	-0.885	-0.428	-0.091	-0.049	0.202	0.647	-0.738	-0.814	-0.105	-1.021	-0.681	0.428	0.648	0.254	0.092	0.657	-0.916	-0.219	-0.469	0.24	-0.327	0.192	1.118
LOR	PPI	1	7.768	0.549	-0.416	-5.634	0.736	18.2	1.744	2.059	-9.407	-6.961	-0.463	-2.552	1.531	-3.422	-1.323	7.396	1.798	-14.204	48.945	-4.779	-13.424	16.142	8.209	-13.581	2.882	0.491	2.578	-7.022	3.031	1.031	1.669	-2.842	3.487	1.745	-3.351	-2.795	0.268	2.905	-0.68	-5.873	3.759	-0.617	-0.275	-3.851	0.409	-2.064	0.752	-2.707	3.597	0.831	-3.635	-2.41	3.086	0.26	-1.312	3.932	1.953	6.949	-2.354	4.158	1.22	-1.908	-2.335	-0.726	-0.983	-6.234	2.626	0.571	-3.097	-4.779	-2.905	-3.918	-3.068	-2.071	2.108	-5.806	1.367	-3.425	-0.833	-0.563	2.293	3.336	1.492	1.393	4.298	3.077	-0.794	1.799	-2.899	0.254	2.625	1.91	0.878	0.26	1.878	-2.96	1.851	-0.576	0.1	1.708	1.471	0.71	-0.224	2.199	-2.403	3.77	-3.957	4.388	-0.642	1.004	-2.637	-0.105	1.72	-0.418	1.78	-1.768	-2.798	-0.533	-0.173	4.303	-2.744	-0.443	-3.531	-1.326	-0.834	-1.996	-0.962	-0.586	2.095	0.72	-0.557	2.906	-1.442	1.92	-0.94	-0.291	4.189	0.031	0.676	0.022	-1.116	-0.218	-1.821	-2.078	2.63	1.668	-0.867	0.774	-0.565	-0.03	-2.563	0.394	0.014	1.392	-0.382	-0.138	1.298	-0.907	-2.467	-0.208	-2.245	-2.885	-1.06	1.256	-0.034	-2.192	-2.032	0.515	-1.101	-1.19	-0.375	-3.389	1.226	0.354	-0.561	1.947	0.24	0.711	1.037	-0.006	0.451	-0.092	-0.765	-0.001	-1.588	-0.373	-0.664	-0.774	0.628	-1.159	0.905	2.014	-1.959	-0.634	-0.455	0.431	-0.363	1.163	-1.193	-1.645	1.619	0.191	1.158	0.715	-0.62	-0.812	-0.562	0.69	0.199	-0.561	0.639	-0.296	1.203	-0.378	-1.611	-0.099	-0.177	-0.444	-1.213	1.405	0.723	0.065	-0.102	0.409	0.746	-0.358	-0.997	-0.148	-0.91	1.159	0.826	-0.731	-0.397	0.644	0.194	1.959	-0.896	2.649	0.321	1.178	2.165	-0.273	0.35	-0.207	-1.21	-0.83	0.833	-0.252	-0.502	-1.311	0.78	0.146	0.455	0.175	0.275	-0.359
LRRFIP2	PPI	1	11.943	-1.238	-4.559	-0.78	0.335	-0.494	0.282	-2.998	1.259	2.821	-0.391	-0.28	-0.248	1.269	0.364	-1.575	1.756	0.523	0.426	-0.76	0.768	0.694	-0.778	-0.245	0.295	0.982	0.234	0.343	-0.051	-1.074	-0.518	-0.541	1.02	-1.431	0.906	0.696	0.582	0.27	1.426	-0.097	-0.631	-0.169	0.186	-0.26	1.277	-0.774	1.047	0.918	0.058	1.17	0.489	0.061	-0.786	-0.356	0.673	-2.429	-0.168	-0.874	1.332	-0.161	-0.72	0.44	0.384	-0.021	-0.301	0.33	0.762	-0.606	0.739	-1.556	-0.769	-0.287	2.531	0.441	0.831	1.519	-1.119	0.862	0.198	1.32	-0.683	-0.07	1.624	1.094	-0.222	-0.013	-0.761	1.114	-0.237	0.135	-1.266	0.939	1.852	0.125	0.66	-0.052	1.113	0.167	0.177	0.643	0.529	-0.823	0.694	-0.332	0.274	-1.244	0.128	0.45	-0.623	0.239	0.419	1.258	-0.053	-1.119	0.072	-0.454	-0.628	-1.437	0.173	0.476	0.976	-1.892	1.054	-0.185	-1.382	-0.47	-0.198	0.264	-0.459	0.451	-1.066	-0.302	0.187	0.315	0.337	-0.301	-0.042	1.22	-0.544	-1.284	-1.663	-0.019	-0.102	-0.573	0.073	0.111	0.647	-0.709	-0.405	-0.365	-0.972	0.176	1.588	-0.54	0.986	-0.641	-0.476	-1.343	-0.553	-1.039	-0.201	-0.405	-1.01	0.23	0.697	0.678	-1.112	0.316	-0.905	0.267	-0.47	0.193	0.674	0.309	-1.204	-0.535	-0.952	0.919	0.553	-0.223	-0.774	0.939	-0.65	0.152	-0.191	0.56	-0.241	-0.498	-0.261	-0.121	-0.418	0.765	0.043	-0.275	-0.013	0.238	0.951	0.657	-0.29	0.396	0.359	-0.507	0.764	-0.095	-1.644	0.613	0.038	-0.578	0.572	-0.126	-0.918	-0.369	0.152	0.175	0.285	-0.311	-0.349	-0.311	1.154	1.554	0.766	0.146	0.435	-0.081	0.14	-0.428	-0.665	-0.915	0.157	0.288	-0.117	-0.019	-1.601	0.077	-0.102	1.12	-0.1	-0.631	0.491	-0.149	-0.842	-1.017	1.859	0.89	0.484	0.743	0.395	0.409	0.469	-0.013	-0.133	0.623	0.273	1.269	-0.473	-0.314
CEP57	PPI	1	8.571	-1.607	-3.637	0.04	-0.565	0.817	-0.298	-2.891	0.818	3.148	-1.853	0.097	-0.652	-0.131	0.007	-0.993	2.771	-0.51	0.152	0.253	-0.195	-0.166	-0.465	1.094	-0.928	0.616	0.063	0.244	-0.607	-0.496	-0.343	-0.33	-0.743	-0.554	-0.651	-0.124	0.523	0.511	1.281	-0.258	-1.078	-0.608	0.456	-0.391	0.124	-0.193	1.846	-0.048	-0.07	-0.482	0.798	0.221	-0.389	-0.676	-0.746	0.712	0.179	0.285	0.708	-0.056	0.743	-0.723	-0.108	-0.732	-0.43	0.016	-0.427	0.975	0.372	0.548	-0.232	0.091	0.054	-0.869	-0.648	1.341	-0.852	1.027	-0.623	1.136	-0.21	-1.285	-0.385	-1.477	0.556	0.182	0.392	-0.134	-0.261	-0.917	0.634	0.025	0.167	0.444	0.767	1.099	0.511	0.3	-0.587	-0.833	-0.603	0.06	-1.634	-0.079	0.583	0.051	-0.229	0.648	0.262	0.634	1.276	0.48	0.116	0.578	0.36	-0.65	-0.25	-0.282	1.575	0.583	0.446	0.142	0.379	0.291	-0.056	0.13	-0.421	-0.191	0.453	-0.32	-0.648	0.416	-0.719	0.743	0.542	-0.74	0.002	-0.721	0.358	1.265	-0.557	0.444	0.908	0.482	-0.221	-0.1	0.054	-1.12	0.611	-0.164	0.474	-0.427	1.078	-0.51	-0.249	-0.485	0.766	0.185	-0.318	-0.308	1.002	-0.02	1.118	0.195	-0.687	-0.186	0.383	-0.477	-0.534	0.06	-0.437	0.168	0.956	-0.467	0.169	-0.096	-0.469	-1.008	0.945	0.026	-0.075	0.492	0.486	-0.245	0.031	0.195	-0.678	-0.199	-0.541	-1.576	0.692	-0.487	0.063	0.746	0.287	0.687	0.183	0.372	0.218	-0.241	0.07	0.55	0.279	-0.075	0.375	-0.101	0.252	-0.373	-0.317	-0.026	0.127	0.468	1.179	-0.187	0.868	-0.718	0.122	0.575	-0.212	-0.497	0.034	0.351	-0.218	-0.515	-0.114	0.2	0.334	-0.363	-1.127	-0.478	0.744	-0.272	0.426	0.61	-0.524	-0.344	0.63	-0.28	0.322	0.452	-0.043	0.109	-0.217	0.322	0.329	-0.248	-0.153	-0.251	-0.6	0.543	0.427	0.661	-0.231	-0.291	-0.376	-0.279
KIAA0922	PPI	1	22.993	2.716	-3.43	-0.925	-0.761	0.28	0.703	3.386	4.129	0.433	3.051	-0.284	-2.224	-3.007	1.219	1.148	0.954	-0.028	0.004	0.965	0.673	-1.899	-0.058	-0.832	-3.737	1.766	-0.366	-0.193	0.727	1.081	-0.398	1.383	-1.168	-0.713	0.11	1.157	1.783	0.198	0.464	-0.336	1.581	1.91	0.302	1.829	-0.504	2.012	1.305	-1.618	-0.848	-1.15	-0.455	-0.867	3.064	0.099	0.71	0.086	-0.608	-0.968	0.295	-0.089	-2.889	0.88	-2.214	2.443	-1.653	-1.516	-0.484	0.206	-2.5	1.331	2.328	2.785	-0.761	2.436	1.741	-0.842	0.094	-0.792	-1.421	-0.51	-0.736	-0.97	0.041	-1.498	0.432	0.969	1.651	-1.454	0.068	0.192	-0.998	-0.944	0.988	-0.618	-0.71	0.176	0.977	0.299	0.183	1.392	0.155	-0.133	0.652	-0.08	1.413	-1.305	-0.002	-1.036	2.591	-1.129	-1.895	-0.526	0.315	0.609	0.461	-1.381	0.998	-0.334	-0.325	0.242	0.316	0.88	-1.613	1.22	0.744	1.577	-0.52	-1.653	1.478	0.42	0.299	1.43	-0.157	-0.479	2.032	-0.222	0.219	1.834	-1.876	-1.58	-0.616	0.747	0.267	1.64	-0.783	0.759	1.773	-0.835	-1.278	1.488	0.013	1.468	0.495	-1.362	-1.523	-1.84	1.54	-1.861	0.504	0.06	1.08	-0.238	1.106	0.105	0.045	1.153	-0.144	-2.021	-0.722	-0.828	-0.448	-0.023	0.961	0.165	-1.9	0.685	-1.14	1.208	1.507	1.235	0.106	-1.512	3.062	1.372	1.451	-1.095	0.509	-1.434	2.133	-0.412	0.08	0.533	-0.255	1.085	-0.176	0.261	-0.576	0.889	-0.558	1.409	1.385	-0.87	0.641	-1.064	0.453	-0.726	-1.431	0.763	1.173	1.019	0.227	-2.58	0.611	-1.315	-0.969	1.638	1.2	0.12	0.775	-0.999	-1.212	0.541	-0.847	0.014	0.361	-0.494	1.138	0.217	-0.687	1.954	0.571	-1.971	-0.288	-1.514	0.187	-2.101	-0.167	0.172	1.706	-0.434	-1.244	-2.485	-2.793	-0.627	-1.896	0.379	-0.093	-0.43	-0.103	-1.178	0.774	-1.478	1.909	1.398	-1.112	1.893
SLC5A2	target	1	9.309	-1.162	-2.27	-2.087	0.996	0.048	-0.098	3.252	-0.789	-5.137	1.597	-0.53	1.004	1.282	0.405	0.278	-1.419	-1.463	-0.419	-0.223	-1.226	-2.075	-0.139	2.252	0.127	0.844	0.446	0.003	-0.419	0.085	1.651	-1.828	-1.767	-0.745	-0.566	1.152	0.658	0.082	0.39	0.325	1.335	-0.726	-0.816	0.239	0.447	0.03	-0.131	-0.807	-0.304	1.264	0.586	0.973	-0.558	0.614	0.204	-1.615	-1.015	0.135	-0.338	0.28	0.145	0.793	1.38	-0.621	-0.224	-0.038	0.281	-0.745	-0.601	0.164	-0.296	0.413	0.513	0.763	-0.148	0.008	-0.694	-0.445	-0.163	0.451	0.137	0.318	-0.32	-0.586	1.04	0.032	0.065	-0.222	-0.425	0.086	0.894	0.199	-0.162	-0.046	-0.301	0.333	-0.06	-0.884	-0.18	-0.611	-0.155	0.247	0.544	1.377	0.337	-0.047	0.479	0.501	1.383	1.079	-0.122	0.847	-0.163	-0.66	-0.402	-0.363	0.477	0.853	-0.246	0.07	1.155	-0.865	0.108	-0.368	-1.025	-0.427	-0.578	0.008	-0.665	-1.255	-0.499	0.235	0.483	-0.132	0.66	-0.509	-0.1	1.631	0.041	-1.5	-0.489	-0.08	0.346	0.033	0.325	0.258	-0.897	0.453	-1.762	-0.461	1.634	-0.147	0.082	0.03	-0.323	-1.205	-0.337	-0.307	0.794	0.334	-0.256	-0.757	0.021	-0.95	-0.924	0.09	-0.15	-0.05	-0.401	1.29	0.079	-0.586	0.531	-0.437	0.696	1.441	-0.042	-1.124	0.128	-0.048	-0.054	-0.643	0.136	0.54	0.544	0.223	0.425	-0.106	1.503	0.1	-1.131	-0.552	-0.387	0.417	-0.042	-0.347	0.018	0.902	-0.132	-0.043	0.642	-1.232	-0.569	0.401	0.529	0.658	-0.582	0.656	0.015	-0.609	-0.442	0.33	-0.722	0.972	1.179	-0.504	-0.898	0.025	-1.109	-0.013	0.035	-0.481	0.024	0.008	0.553	-0.636	-0.042	0.145	-0.11	-0.335	0.575	0.309	-0.596	-0.502	0.986	0.722	-0.16	-1.664	-0.501	0.199	0.489	0.153	1.633	0.193	-0.007	-0.077	1.079	-0.578	0.4	-0.234	-0.237	-1.214	0.582	-0.148	-0.395	0.971
SLC7A5	target	1	7.433	-0.53	-1.285	-1.147	-0.151	-1.413	0.055	1.168	0.498	-3.161	0.962	0.086	1.423	0.147	0.161	0.882	-0.779	-0.744	-0.323	0.168	-1.104	-1.988	-0.417	0.402	1.03	0.09	0.701	0.022	-0.418	-0.374	0.751	-0.7	-1.132	-1.145	-0.493	1.181	0.797	-0.328	0.843	-0.107	1.839	-1	0.181	-1.822	-0.387	-0.175	-0.885	0.012	0.398	-0.372	-1.085	0.834	-0.442	0.095	-0.262	0.372	-0.1	0.339	0.325	0.528	-0.098	0.089	-0.464	-0.451	0.252	-0.209	-0.152	0.931	-0.359	0.079	0.287	0.659	1.134	0.412	0.006	-0.148	0.899	-0.071	0.803	0.108	0.941	0.271	0.637	-0.472	1.318	0.892	-0.647	1.329	0.19	-0.413	-0.644	0.774	-0.304	-0.976	1.068	0.957	-0.318	0.445	-0.414	-0.181	0.569	-0.519	-0.762	-1.651	0.045	0.4	0.235	-0.66	-0.114	-0.195	0.647	-0.09	0.208	0.788	0.133	-0.172	0.413	-0.689	1.07	0.39	0.417	0.813	-0.587	0.482	-0.876	-1.111	-1.279	0.049	-0.148	0.442	0.029	0.045	-0.571	-0.905	0.882	-0.306	-0.309	0.196	-1.414	-0.129	-0.419	-0.577	0.449	-0.365	0.619	-0.249	-0.237	0.766	-0.762	-0.372	1.169	-0.19	-0.495	-0.425	-1.3	-0.305	0.664	-0.701	-1.094	-1.098	0.992	0.344	0.986	-0.229	0.968	0.403	0.325	0.615	0.382	-0.061	-0.041	0.237	-0.405	-0.134	-0.056	-0.181	1.24	-0.035	-0.016	1.17	0.254	0.126	0.392	-0.484	0.098	-0.236	0.837	-0.838	-0.058	0.564	-0.81	0.101	0.425	-0.108	0.14	-0.312	-0.318	0.449	-0.396	0.465	-0.373	0.566	-0.284	-0.074	-0.301	0.403	-0.25	0.414	0.317	-0.782	-0.398	-0.093	-0.149	-0.674	-0.219	0.649	-0.259	-0.294	-0.332	0.537	-0.352	-0.269	-0.4	-0.381	-0.591	0.765	-1.011	-0.259	-0.209	0.332	0.758	0.458	-0.356	-0.228	0.037	0.221	0.193	0.457	-0.595	-0.284	0.003	-0.191	0.395	-0.727	-0.536	0.411	-0.275	0.705	0.659	-0.499	0.683	0.342	0.809	-0.079	-0.086	-0.735
STK32A	target	1	4.873	-1.258	-1.794	-0.049	-0.264	-0.855	0.1	-0.534	1.28	-0.122	0.434	0.008	-0.838	-1.044	0.218	0.522	0.359	0.031	0.131	-0.296	-0.105	0.036	-0.229	0.176	0.066	-0.672	-0.476	-0.66	-0.209	0.355	0.328	-0.448	-0.102	0.023	-0.219	-0.094	0.102	-0.089	-0.073	0.436	-0.944	0.475	0.102	0.976	0.249	-0.369	0.034	-0.029	-0.026	-0.587	0.398	-0.059	0.111	0.225	0.3	0.21	0.281	0.619	-0.415	-0.039	-0.006	0.336	0.735	-0.652	-0.311	-0.217	0.479	0.108	-1.113	-0.042	0.476	0.091	0.346	-0.173	0.304	0.025	0.076	-0.582	0.618	0.81	0.264	0.129	-0.67	0.463	-0.076	0.04	-0.036	0.015	-0.329	-0.203	-0.535	-0.258	0.435	-0.786	0.199	0.768	0.12	-0.083	0.071	0.366	0.232	-0.314	0.404	-0.127	0.281	-0.279	0.448	0.349	-0.143	-0.633	0.8	0.123	-0.502	-0.199	-0.001	-0.183	0.749	-0.832	-0.286	-0.214	0.497	-0.171	-0.047	0.826	-0.784	0.017	-0.099	0.15	0.199	-0.07	0.668	0.357	0.458	-0.189	-0.31	-0.178	-0.579	-0.931	0.149	-0.064	-0.278	-0.477	0.254	0.208	-0.238	-0.16	-0.678	0.045	-0.595	-0.103	0.78	0.179	0.147	-0.244	0.215	-0.282	0.062	0.233	-0.133	0.06	-0.403	-0.263	0.364	-0.454	0.22	0.872	0.569	-0.343	0.381	-0.078	0.214	-0.124	-0.306	0.412	0.28	0.413	-0.37	-0.342	0.093	0.091	0.532	-0.101	0.378	0.88	-0.422	-0.37	0.167	0.258	0.296	0.132	0.33	0.343	0.163	0.283	0.63	0.387	-0.091	-0.772	0.014	0.79	-0.541	0.161	0.209	0.402	0.123	-0.331	0.283	0.204	0.207	-0.005	0.015	0.165	-0.172	0.149	-0.04	-0.163	-0.551	-0.048	0.074	0.315	-0.839	-0.02	0.435	0.146	-0.601	-0.229	-0.3	-0.326	-0.062	-0.142	0.542	0.142	0.1	0.212	-0.144	0.109	-0.032	0.414	-0.674	-0.101	0.116	-0.163	0.197	-0.382	-0.111	-0.012	0.021	0.716	-0.497	-0.229	0.223	-0.314	0.462	0.048	-0.543	0.476
GBP5	PPI	1	8.365	-2.171	-3.456	-0.358	-0.349	-2.159	-0.175	-2.402	1.027	-0.305	-0.02	0.269	0.337	-0.093	-1.293	-0.987	0.702	-0.249	0.042	-0.614	-0.282	-0.201	-0.129	0.352	0.227	-0.028	0.035	-0.519	-0.873	-0.508	0.688	-0.399	0.052	-0.186	-0.846	0.053	1.429	-0.143	-0.462	-0.349	-0.038	-0.954	-0.608	-0.278	-0.459	0.502	0.623	0.127	-0.43	-0.68	-0.408	0.352	0.218	-0.186	-0.53	0.869	-0.179	0.423	-0.125	0.53	-0.432	0.313	-0.097	-0.506	0.081	-0.139	-0.11	-0.152	-0.522	0.368	0.282	-0.203	-0.717	-0.852	-0.378	0.859	-0.976	-0.06	0.533	-0.819	1.083	0.267	0.068	-0.511	-1.208	0.773	-1.577	-0.075	-1.109	0.291	0.346	-0.178	-1.463	-0.005	1.45	0.183	-0.074	0.502	0.956	-1.023	-0.136	-1.563	0.199	0.799	-0.054	0.174	0.787	-0.49	-0.263	-0.707	-0.256	0.446	0.649	-0.127	-0.677	-0.334	0.813	0.658	0.322	-0.007	-0.555	-0.6	0.652	0.894	0.096	1.062	0.941	1.041	-0.23	-0.524	0.508	-0.061	0.2	-0.141	0.477	0.505	0.737	-1.864	-0.356	0.489	-1.22	-0.101	0.153	0.699	-0.136	-0.305	-0.096	0.205	0.461	-0.075	-0.907	0.544	-0.074	0.831	0.967	0.045	-0.454	-1.039	-1.12	0.184	0.764	-0.253	0.515	-0.045	-0.225	0.304	-0.187	-2.216	0.093	0.831	0.486	0.329	0.024	-0.765	0.297	-0.091	-0.409	1.422	0.018	0.041	-1.177	-0.853	-0.241	0.803	-0.508	-1.299	1.14	0.785	0.522	-1.236	-0.415	-0.616	-0.21	-0.962	-0.524	-0.532	0.309	0.203	-1.392	0.488	-0.319	0.329	0.098	-0.292	-0.296	-0.675	0.856	0.169	-0.153	-0.904	-1.525	0.386	-0.208	0.012	0.202	0.342	-0.401	0.634	0.334	-0.265	-0.501	-0.724	-0.731	-0.559	0.434	-0.593	0.452	1.332	-0.723	-0.83	-0.005	-0.004	-0.428	0.111	-0.574	0.942	-0.076	0.367	-0.335	-0.213	-0.352	-0.354	-1.307	-0.256	0.22	0.06	0.629	-0.056	0.161	0.764	0.303	1.349	-0.603	-0.727	-0.213	-0.942
PPP2R2B	PPI	1	6.202	-1.03	-1.266	0.404	-0.419	-0.382	0.234	0.713	1.089	-0.626	0.887	0.023	0.177	-0.619	0.781	0.754	0.181	0.257	-0.247	0.113	0.255	0.191	0.355	0.054	0.056	0.072	-0.825	0.051	-0.503	0.605	-0.544	0.749	0.396	-0.176	0.397	0.148	-0.306	0.803	-0.046	-0.427	0.63	0.142	0.429	0.779	-0.17	-0.527	0.082	0.366	0.134	-0.07	-0.093	-0.562	0.538	-0.254	0.514	-0.144	0.681	-0.464	0.136	0.666	-0.192	-0.058	-0.41	0.369	-0.176	0.205	0.247	-0.226	0.642	0.611	-0.287	0.577	0.204	0.068	0.908	0.147	0.633	-0.313	0.095	-0.109	0.813	0.211	-0.113	0.623	-0.611	0.598	-0.421	0.076	-0.311	0.556	-0.189	-0.814	-0.032	0.402	-0.801	-0.6	-0.065	-1.063	-0.088	-0.137	-1.05	0.101	-0.568	-0.602	-0.842	-0.398	0.461	-0.277	-0.617	-0.296	0.454	0.246	0.791	-0.386	-0.919	-0.511	-1.168	0.163	-0.009	-0.146	1.025	-0.031	0.048	0.293	0.458	0.504	-0.013	0.145	-0.348	0.332	-0.296	-0.757	-0.061	0.043	-0.623	1.025	-0.233	0.176	-0.163	-0.6	-0.66	-0.003	0.166	-0.393	-0.724	-0.115	0.163	0.008	0.227	0.833	0.275	0.057	0.195	0.124	-0.075	0.725	-0.195	0.387	0.1	-0.135	0.441	0.587	0.285	0.079	-0.121	0.191	0.484	0.183	-0.851	0.888	0.495	0.508	0.173	0.388	0.476	0.16	-0.987	0.34	1.013	0.429	0.92	-0.219	-0.904	0.197	0.624	0.299	0.066	0.599	0.568	-0.285	-0.248	0.439	-0.557	-1.298	0.433	-0.591	0.141	-0.293	0.058	-0.591	0.223	1.031	-0.495	-0.242	-0.33	-0.817	0.369	-0.248	-0.031	0.51	-0.098	0.037	0.469	-0.099	-0.17	-0.013	-0.313	-0.688	-0.288	-0.892	-0.016	-0.048	-0.437	0.091	-0.013	-0.587	-0.733	-0.024	0.045	-0.439	0.391	-0.15	-0.701	-1.387	0.588	0.309	0.537	0.143	-1.034	-0.846	-0.16	0.637	0.21	0.282	0.161	-0.137	0.785	-0.341	-0.654	0.224	0.296	0.679	0.649	-0.038	0.806	-0.341
NLRP3	target	1	15.163	-2.589	-5.447	-0.875	-0.448	-3.074	0.141	-1.659	2.625	-0.02	-0.997	-0.038	-0.14	-0.121	1.283	2.477	-2.383	-0.348	-0.912	0.267	-1.207	-0.406	1.864	-1.206	-1.801	-0.601	1.611	0.122	1.629	0.179	-0.719	0.983	0.647	-2.279	1.035	-1.465	0.987	0.484	1.414	1.337	0.732	-1.72	-0.992	0.98	0.583	0.318	1.492	0.686	-0.253	0.568	0.29	-0.159	-0.578	1.995	-0.67	0.094	0.09	-2.678	0.259	-1.244	0.685	1.828	0.138	0.112	0.212	-0.468	0.742	-0.267	-1.201	-0.523	1.576	1.333	-1.015	-0.621	-0.036	0.076	-0.157	-1.37	-0.801	1.566	-2.46	0.034	-0.355	-0.81	-0.569	-0.646	-0.269	0.035	0.427	1.83	2.739	-0.362	0.023	-1.029	0.267	1.952	0.044	0.09	-2.08	0.037	0.82	0.078	-2.886	1.639	-1.081	0.356	-0.892	1.596	1.458	-0.301	0.5	2.122	-1.683	-1.437	0.878	0.733	0.751	-0.7	-1.227	1.939	-0.359	-1.985	0.054	-1.719	-0.19	-0.561	0.299	0.195	1.515	0.583	0.578	-0.988	-0.863	-0.125	0.227	0.118	1.019	1.047	0.995	0.688	0.667	1.029	-0.392	0.322	-0.099	-0.214	0.84	0.654	0.154	-0.714	-1.591	-0.191	-1.3	-0.057	1.508	-0.393	1.812	0.614	0.408	-0.158	-0.779	1.564	-0.263	-0.088	-1.283	0.296	0.844	1.157	-0.786	-1.496	-1.345	0.975	-0.016	-0.258	2.207	-1.977	-0.983	1.739	-0.765	0.244	-0.555	-1.462	-0.165	1.731	-1.156	-2.152	0.972	0.027	-0.259	0.714	0.193	0.239	-0.308	0.537	1.091	0.161	-0.466	0.159	-0.55	0.081	0.836	-1.752	0.577	1.72	-0.441	0.517	-0.415	1.144	-1.375	0.758	-1.563	-1.825	1.966	-0.342	-0.38	1.143	-0.254	-1.536	0.122	-0.617	-0.477	0.124	-0.216	-0.91	-0.05	-0.137	-0.08	-1.594	-0.947	0.487	1.15	-0.834	-0.356	-1.166	-0.051	0.742	-1.501	-2.042	-0.249	1.418	0.17	-0.84	-1.103	-2.619	-0.826	0.47	1.213	0.28	-0.903	-0.288	0.316	0.597	0.125	-0.239	0.614	0.032
ADAM10	PPI	1	8.542	-0.347	-0.744	-0.82	0.271	0.125	-0.066	-0.002	0.322	-1.653	1.692	0.385	-0.729	-1.853	0.748	1.91	0.078	1.714	-0.035	-0.4	1.089	1.437	-1.102	0.56	0.125	-0.218	-0.314	-0.245	-0.56	0.181	-0.457	-0.414	0.217	-0.133	-0.491	-0.661	0.24	0.306	0.343	-0.134	-1.299	0.56	0.731	1.035	-1.49	0.064	0.707	-0.499	-0.5	-0.042	-0.022	0.446	0.592	-0.254	0.548	0.642	0.014	0.69	-0.327	-0.235	0.223	0.23	-0.352	-0.007	0.126	-0.049	0.155	0.292	-0.215	-0.043	0.54	0.164	0.317	0.188	0.116	-0.769	-0.053	-0.315	0.282	0.781	-0.418	0.751	0.159	0.438	-0.08	-0.006	-0.346	0.094	-0.62	0.013	0.738	-0.179	0.666	0.61	0.43	0.444	0.325	-0.106	-0.591	-0.572	0.166	0.444	0.458	-0.211	-0.387	0.546	-0.286	-0.127	-1.297	-0.238	0.468	0.035	0.04	0.032	-0.188	-0.629	-0.508	0.164	0.194	0.557	-0.582	0.518	0.361	0.679	0.283	0.236	-0.714	-0.49	-0.262	0.109	0.479	-0.653	0.058	0.154	0.225	-0.396	0.341	0.669	-0.027	-0.245	-0.284	0.721	-0.145	0.281	0.351	0.039	-0.724	-0.588	-0.47	-0.328	-0.225	-0.667	1.006	-0.44	-0.127	-0.142	0.692	-0.718	0.598	0.48	-0.928	-0.455	-0.092	0.325	0.202	-0.336	-0.306	0.756	-0.497	0.24	0.111	0.553	-0.359	0.136	-1.095	-0.179	0.449	-0.614	0.143	-0.216	0.232	-0.076	-0.033	-0.688	-0.016	-0.742	0.052	-0.533	0.212	0.406	0.098	-1.085	-0.07	0.211	0.302	-0.286	-0.121	-0.354	0.894	-0.15	-0.131	0.163	-0.748	-0.389	0.167	-0.867	-0.308	-0.157	-0.402	-0.16	0.452	0.245	-0.229	0.913	0.211	-0.412	0.282	-0.141	0.134	0.455	-0.609	-0.196	0.498	0.543	0.961	0.642	-0.245	0.35	-0.287	-0.007	-0.085	0.482	-0.227	0.334	0.234	0.318	-0.306	0.45	0.504	-0.641	-0.42	0.235	-0.625	0.576	0.41	0.905	-0.628	0.232	-0.519	-0.816	0.445	-0.321	0.114	-0.422	0.212	0.155
DRAM1	PPI	1	2.894	0.011	-0.452	0.308	0.003	-0.478	-0.213	0.924	0.687	-1.575	0.45	-0.298	0.904	-0.146	-0.072	0.297	-0.331	0.056	-0.286	0.148	-0.842	-0.331	0.17	0.462	0.111	0.387	-0.009	0.133	0.319	-0.278	0.23	0.008	-0.673	-0.619	0.055	0.212	0.514	-0.193	0.073	-0.016	0.891	-0.595	-0.196	-0.25	0.356	0.029	-0.026	-0.431	0.028	0.215	-0.101	0.045	-0.406	-0.282	-0.27	-0.097	-0.072	-0.209	0.367	-0.732	0.184	-0.326	0.941	-0.121	-0.228	-0.106	-0.011	-0.009	-0.089	-0.245	0.029	-0.356	-0.031	0.618	-0.093	0.182	-0.483	0.291	0.013	-0.43	0.3	-0.257	-0.307	-0.141	0.225	0.122	0.096	0.26	-0.167	0.388	-0.04	-0.098	0.045	0.181	-0.016	-0.231	0.06	-0.295	-0.73	0.13	0.143	0.181	0.097	-0.19	-0.12	0.154	-0.014	0.065	-0.199	-0.291	-0.035	-0.047	0.345	0.207	-0.349	0.395	-0.372	0.563	0.193	0.291	-0.262	-0.063	-0.19	-0.181	0.319	-0.035	-0.198	-0.112	-0.272	0.005	-0.151	0.014	0.311	-0.057	-0.037	0.758	-0.293	0.229	-0.096	-0.215	-0.243	-0.459	-0.717	0.098	0.028	-0.372	0.28	-0.004	0.004	0.025	-0.04	0.152	0.411	-0.024	-0.404	0.153	0.127	0.01	-0.018	0.039	0.207	0.148	-0.181	-0.073	-0.074	0.102	0.009	-0.543	0.337	-0.135	0.067	-0.316	-0.033	-0.083	0.268	0.06	0.258	0.132	-0.441	-0.03	0.286	0.442	0.342	-0.055	-0.378	0.097	0.284	0.265	-0.212	-0.303	0.276	-0.142	0.109	0.291	0.044	-0.075	0.37	-0.169	0.361	-0.381	-0.335	-0.253	0.541	-0.198	0.012	-0.201	-0.056	-0.573	0.182	0.158	-0.354	0.204	0.695	0.225	0.118	0.42	-0.299	-0.359	-0.193	-0.122	0.103	-0.386	-0.401	0.108	0.054	-0.069	-0.18	0.102	0.372	-0.142	-0.375	-0.277	-0.035	-0.038	-0.165	-0.052	0.137	0.153	-0.259	0.31	-0.393	-0.09	-0.351	-0.087	0.347	0.283	0.223	-0.08	-0.088	0.128	0.033	-0.203	0.175	0.331	-0.12	0.036
MTMR10	PPI	1	10.536	-1.484	-2.146	-0.415	0.174	-0.506	0.448	1.365	0.389	-1.373	0.263	-0.062	0.055	-3.017	0.803	1.843	0.173	-1.474	4.337	-0.653	-2.452	1.629	1.504	-1.84	-0.619	0.919	0	-0.837	0.354	0.314	0.071	1.013	0.152	0.096	-0.517	-0.044	0.315	0.195	-0.817	-0.532	0.056	-0.453	-0.741	-0.567	-0.237	0.064	0.457	-0.12	-0.02	0.337	-0.735	-0.121	0.772	-0.64	0.717	0.082	-0.361	-0.002	0.728	-1.048	0.674	-0.064	-0.626	-0.194	-0.222	-0.385	0.615	-0.276	-0.849	-0.496	0.87	-0.271	0.263	0.701	1.14	-0.857	-0.821	0.843	-0.378	-0.977	-0.94	-0.079	0.247	-0.778	-0.002	0.417	0.238	0.792	-0.637	-0.229	-0.388	0.255	-0.242	0.146	0.677	0.364	0.684	-0.139	0.317	1.43	-0.542	0.457	0.005	-0.473	-1.059	-0.21	-0.402	0.251	-0.366	-1.088	0.143	-0.472	0.241	-0.293	0.721	1.377	-0.372	-0.678	-0.37	0.764	-0.257	-0.844	-0.744	-0.214	0.233	1.13	-0.232	-0.108	-0.191	-0.322	-0.523	-0.573	0.11	-0.571	-0.586	0.634	0.699	1.238	1.282	0.557	-0.247	-0.34	0.173	0.282	-0.748	0.399	-0.644	-0.321	0.398	-0.313	-1.117	0.063	-0.264	0.299	-0.42	-0.162	-0.099	0.432	-0.814	-0.304	0.148	1.026	-0.886	-0.501	0.007	-0.542	-0.152	0.283	0.046	0.691	-0.865	0.358	0.868	-0.33	-0.305	-0.766	0.362	0.128	-1.037	-0.415	0.57	-0.723	-0.039	-1.052	0.691	-0.782	0.34	-0.893	-0.073	-0.585	-0.021	0.414	0.393	0.671	0.552	-0.867	-0.438	0.375	-0.218	-1.206	0.164	-0.067	1.526	0.625	0.353	-0.553	-0.308	-0.086	-0.01	-0.109	0.102	0.084	0.09	-0.14	-0.205	-0.278	0.603	0.259	0.575	0.749	-0.488	0.579	-0.472	0.669	-0.152	-1.941	0.904	0.004	-1.307	0.39	0.351	-0.84	-0.949	-0.368	0.69	0.048	-0.454	-1.572	-0.211	-0.402	0.321	0.546	0.526	-1.543	-0.572	1.02	0.027	-0.69	0.088	0.212	0.393	0.055	-0.862	0.052	-0.267	-1.198
TRIM13	PPI	1	5.076	-1.084	-1.539	0.193	0.249	-1.386	1.055	-0.147	1.024	-0.938	0.268	-0.231	-0.51	-1.353	-0.007	0.239	-0.018	0.04	-0.607	-0.187	-0.53	0.244	0.332	-0.442	-0.283	0.204	-0.254	-0.278	0.184	0.784	-0.539	0.241	-1.096	-0.414	0.396	-0.334	-0.283	0.055	-0.397	-0.388	-0.062	0.589	0.372	-0.533	-0.009	0.348	-0.411	-0.164	0.585	-0.504	0.202	-0.15	0.025	-0.133	0.636	0.144	0.177	-0.018	-0.487	-0.026	-0.211	-0.116	0.225	0.269	0.055	-0.38	0.007	-0.313	-0.543	0.217	0.199	0.738	-0.572	0.683	0.562	0.036	0.024	-0.098	0.083	0.062	0.149	-0.217	-0.272	-0.617	0.009	0.18	0.586	-0.021	0.255	0.303	0.17	-0.232	-0.486	-0.347	-0.713	-0.296	0.005	0.216	-0.335	-0.232	-0.024	-0.04	-0.172	0.017	-0.46	-0.409	-0.47	0.609	0.137	0.217	0.229	0.477	0.357	0.038	0.392	0.241	-0.235	0.529	-0.163	0.1	0.023	0.064	-0.293	0.207	-0.298	0.492	0.409	-0.045	-0.13	-0.478	0.116	-0.092	-0.297	0.459	-0.517	0.426	-0.848	0.505	0.462	-0.265	0.342	0.25	0.345	-0.593	0.421	0.316	-0.225	0.167	-0.01	0.539	0.196	-0.187	0.203	0.023	-0.265	0.007	-0.219	-0.308	-0.192	-0.106	-0.551	0.152	0.492	0.413	0.056	0.146	-0.186	0.382	0.243	-0.154	0.008	-0.244	-0.356	-0.018	0.258	-0.23	0.163	-0.122	-0.125	0.138	-0.139	-0.256	-0.085	-0.349	0.441	-0.261	-0.273	-0.313	-0.507	0.331	0.15	-0.148	0.139	-0.012	0.631	-0.29	-0.507	-0.111	-0.555	-0.2	0.266	-0.192	0.35	0.78	0.19	-0.035	0.111	-0.218	-0.089	-0.125	-0.246	-0.352	-0.859	0.416	0.154	-0.296	0.147	-0.001	0.002	0.245	0.318	-0.464	0.742	-0.221	-0.026	0.213	0.956	-0.112	0.322	0.386	0.131	-0.197	-0.77	0.579	0.756	0.28	0.189	0.027	0.033	-0.061	1.044	-0.052	-0.751	-0.212	-0.347	-0.115	-0.21	0.038	0.144	-0.179	-0.295	0.491	-0.092	-0.481	-0.242	0.129
PHF5A	PPI	1	0.959	-0.284	-0.114	-0.166	-0.057	-0.003	0.161	0.075	-0.053	-0.421	0.287	-0.151	-0.016	-0.239	0.371	0.36	0.189	0.389	0.246	0.096	0.487	0.512	-0.344	0.36	-0.222	-0.103	-0.032	-0.144	-0.198	0.25	-0.098	0.088	-0.055	-0.179	-0.214	-0.144	0.16	-0.069	0.095	0.293	-0.071	0.001	0.052	0.273	0.112	0.251	-0.052	0.257	-0.087	-0.133	-0.053	-0.068	0.107	-0.193	-0.035	0.244	-0.235	0.036	0.001	0.142	0.014	0.061	0.319	0.243	-0.278	-0.194	0.022	0.253	0.003	-0.191	0.115	-0.158	0.184	-0.148	0.159	-0.032	0.334	0.106	0.056	-0.063	0.017	0.119	0.048	-0.06	-0.135	0.209	0.254	0.168	0.115	0.368	0.24	-0.287	-0.186	0	0.029	0.178	0.113	0.081	0.136	0.201	0.071	-0.208	0.089	0.093	-0.274	0.251	-0.216	0.081	0.05	0.174	0.163	0.112	-0.05	0.004	0.07	-0.122	0.276	0.094	0.006	0.253	0.106	-0.055	-0.088	-0.039	-0.053	-0.044	-0.018	-0.198	0.139	-0.117	0.096	-0.043	0.019	-0.03	-0.114	0.28	0.102	-0.066	-0.084	-0.377	-0.196	-0.043	-0.076	0.031	-0.16	-0.231	-0.203	-0.05	-0.053	-0.158	0.092	-0.137	-0.088	0.057	0.094	-0.263	-0.123	-0.153	0.104	0.059	-0.308	0.012	-0.058	-0.099	-0.017	0.165	-0.103	0.13	-0.08	-0.079	0.131	-0.235	-0.019	-0.038	-0.215	-0.2	0.312	-0.196	-0.13	-0.199	0.078	0.278	-0.114	-0.215	-0.006	-0.156	-0.252	0.273	0.131	-0.076	0.007	-0.149	0.009	0.025	-0.023	-0.173	-0.176	0.144	0.325	0.21	0.112	0	0.134	-0.032	-0.088	0.033	0.182	-0.116	0.043	0.151	0.084	0.16	-0.117	-0.009	-0.196	0.095	0.089	-0.047	0.143	-0.141	0.109	0.259	0.129	0	-0.07	0.305	-0.003	-0.078	0.075	0.005	-0.013	0.185	0.008	0.068	-0.23	-0.069	0.111	0.08	-0.046	-0.044	0.013	-0.225	0.182	0.278	0.07	0.328	0.242	-0.038	-0.287	-0.186	0.016	-0.231	0.097	0.449	-0.062	-0.12
PDE6B	PPI	1	10.865	-3.168	-2.807	-0.298	-0.818	-1.97	-0.389	-2.204	1.081	-1.203	0.251	0.643	-0.307	-0.57	0.785	1.802	-0.12	0.089	-0.15	-0.401	0.696	-1.066	-0.3	0.373	1.094	-0.687	0.741	0.307	-0.643	0.459	0.317	0.298	-0.049	-0.54	1.474	-0.953	0.227	0.547	-0.928	-0.17	0.179	-0.031	-0.582	-0.437	0.856	-0.831	-0.094	-0.771	-0.371	-1.028	-0.52	0.621	-0.764	0.221	-0.577	-1.395	0.883	-0.912	-0.221	0.87	0.443	-0.679	0.876	0.379	0.738	-0.304	2.214	1.028	0.254	-0.84	0.58	-0.04	0.293	-0.085	-1.177	0.084	-0.531	-0.113	-1.323	0.62	1.66	-1.443	0.82	-0.273	0.37	-0.365	0.45	-0.749	0.259	1.07	-0.664	-0.59	0.282	0.08	0.612	-0.857	-0.94	0.64	-0.727	-0.31	-0.204	-0.245	0.275	-0.343	-1.057	0.468	0.078	-0.52	-1.192	0.196	0.142	0.149	0.489	0.655	0.36	-0.261	-0.196	-0.299	-0.576	-2.012	-1.004	-0.24	-1.093	-0.545	0.477	-0.032	0.121	-0.219	0.464	0.503	1.429	0.697	-1.747	-0.181	-0.745	-0.229	0.906	-0.471	-0.196	-1.444	-0.232	0.521	-0.335	0.888	0.603	-0.544	-0.044	0.135	0.365	-0.397	1.633	-0.048	-0.708	-0.049	0.538	0.597	-0.63	1.292	0.407	-0.402	-0.124	-0.92	-0.829	-1.057	0.76	-0.283	1.068	0.872	2.056	-0.619	-0.693	-0.408	0.642	-1.599	0.106	-0.047	1.11	-0.405	-0.35	-0.015	-0.273	0.751	1.087	0.418	0.472	0.851	-1.179	0.746	0.792	0.543	0.03	-0.623	-0.782	-0.62	-0.256	0.664	-0.848	1.105	0.114	0.084	-0.427	0.314	-0.416	-0.332	0.006	0.938	-1.074	0.052	0.223	-0.978	1.861	-0.922	-0.118	0.417	-1.363	-0.544	-1.755	-0.304	1.254	-0.185	0.011	-0.277	0.353	0.272	0.198	-0.252	1.066	0.382	0.18	0.946	1.382	0.979	0.567	0.602	-0.989	0.154	0.536	-0.971	0.721	-0.467	-0.209	0.378	0.657	-0.461	-0.593	-0.286	0.141	0.723	0.009	-0.73	-0.056	0.012	0.532	0.342	0.535	-1.269
CCL4	PPI	1	1.249	0.06	-0.328	-0.026	-0.076	-0.174	-0.113	0.466	0.065	-0.257	0.097	-0.137	-0.245	-0.075	0.035	-0.071	0.001	-0.058	-0.193	0.032	-0.096	-0.095	-0.192	-0.319	-0.303	0.097	-0.163	-0.043	0.183	-0.184	0.051	0.058	0.237	0.075	-0.127	-0.185	0.352	0.104	0.329	0.035	0.282	-0.16	0.014	0.039	0.28	-0.242	-0.182	-0.076	-0.174	-0.028	0.298	-0.084	0.124	0.162	0.163	0.079	-0.026	-0.247	0.312	-0.107	0.042	-0.002	0.06	0.27	-0.03	-0.02	0.356	0.177	-0.052	-0.092	0.042	0.267	0.28	-0.058	0.322	0.145	-0.257	0.027	-0.093	-0.051	0.007	-0.223	0.334	-0.096	0.029	0.176	-0.132	-0.075	0.206	-0.086	0.072	-0.14	-0.243	-0.085	-0.049	-0.598	0.114	-0.185	-0.177	0.435	-0.002	0.116	0.186	-0.174	0.181	0.045	-0.074	0.138	0.388	-0.251	-0.139	0.052	0.323	-0.135	0.305	-0.2	0.264	0.13	-0.095	-0.048	0.23	-0.028	-0.005	-0.086	0.086	0.051	0.176	0.008	-0.012	0.021	0.187	-0.59	-0.002	-0.01	-0.123	-0.279	-0.065	-0.262	-0.129	-0.282	0.14	0.222	-0.041	0.003	0.017	0.043	-0.106	0.13	-0.031	-0.166	0.178	-0.315	-0.188	-0.176	-0.057	0.118	0.095	0.25	0.196	0.047	-0.304	-0.134	-0.074	0.001	0.262	0.018	0.19	0.015	0.167	-0.237	0.166	-0.08	0.143	0.151	-0.213	0.397	-0.251	0.1	0.184	0.186	-0.119	0.073	-0.273	0.201	-0.034	-0.111	-0.094	0.133	0.37	-0.138	-0.08	0.133	0.006	0.2	0.134	0.207	0.148	0.184	0.298	-0.363	0.104	-0.106	-0.023	0.066	0.211	0.039	-0.167	-0.022	0.274	0.261	-0.158	-0.541	-0.069	0.073	0.319	-0.026	0.129	0.024	0.341	-0.054	-0.235	0.08	0.032	-0.108	-0.058	0.088	0.061	-0.267	-0.066	-0.045	0.075	0.083	-0.172	-0.136	-0.216	0.05	-0.371	0.172	0.023	0.17	0.038	0.235	0.042	-0.147	-0.053	-0.115	-0.006	-0.016	-0.058	-0.14	0.163	0.249	0.123	0.122	0.121	-0.343
MUC12	PPI	1	134.411	256.589	34.403	-23.549	-155.115	-18.919	-10.22	-91.67	-30.376	-14.9	33.143	246.909	34.642	-19.995	17.889	-22.335	-15.848	-23.429	3.271	-3.773	0.558	3.279	4.364	10.769	-0.45	-1.799	-3.355	3.946	-1.968	0.876	2.576	-0.736	-0.158	-1.795	-1.118	-4.747	-2.22	0.892	-1.313	-1.32	-0.892	-2.765	-0.362	1.303	-0.498	1.503	0.563	-1.321	-1.501	-1.06	0.972	1.489	0.321	0.125	0.641	-0.958	-0.126	-0.294	0.453	-0.309	-0.639	0.194	-0.055	1.679	-0.238	0.508	0.203	0.099	-1.44	-0.687	0.377	0.856	-1.265	0.272	0.614	0.822	-0.182	0.938	-1.231	0.682	0.184	0.157	-0.004	-0.141	-0.144	-0.498	0.06	-0.682	-0.087	0.444	-0.034	0.958	0.613	-0.264	-0.696	0.515	0.289	-0.244	0.005	0.804	0.239	-0.159	0.108	-1.498	-0.024	0.504	0.178	-0.097	0.54	0.317	0.479	0.034	0.55	-0.014	-0.112	0.04	-0.533	-0.554	-0.278	0.445	0.161	-0.707	0.713	0.078	0.244	-0.25	-0.588	-0.164	0.314	0.109	-0.16	0.056	-0.785	0.009	-0.673	0.508	0.16	-0.079	-0.14	0.438	0.127	-0.062	-0.063	0.064	-0.269	0.307	-0.613	-0.528	-0.432	0.262	-0.216	-0.102	0.05	-0.046	0.056	0.399	-0.132	0.185	-0.826	-0.038	0.289	-0.341	0.292	0.076	-0.011	0.093	-0.111	-0.07	-0.248	0.283	0.359	-0.495	-0.607	-0.19	-0.102	0.291	-0.462	0.095	-0.446	0.482	0.157	0.177	-0.007	-0.006	-0.435	0.041	0.144	-0.465	-0.11	0.087	0.094	0.177	-0.035	0.038	-0.093	-0.149	-0.076	0.569	0.079	0.231	0.029	0.077	-0.172	0.196	-0.079	0.015	-0.069	-0.22	-0.071	-0.03	-0.811	0.121	-0.218	0.085	0.012	0.167	-0.066	-0.076	0.28	-0.188	-0.077	-0.236	-0.163	-0.652	-0.342	0.154	0.181	0.189	0.199	-0.405	0.406	0.032	0.057	-0.428	0.185	-0.391	-0.248	-0.321	0.177	-0.565	0.223	0.304	-0.032	-0.281	0.28	-0.15	-0.382	0.449	0.021	-0.073	0.136	-0.104	-0.047	-0.116	0.182	0.053
DDR2	target	1	10.632	-1.049	-1.973	-0.565	-0.02	-0.04	0.588	1.5	1.509	-1.772	2.761	-0.212	0.961	-1.081	1.468	1.075	-0.498	-0.091	-0.566	0.976	-0.09	-0.514	1.806	-0.313	-0.176	0.621	0.958	1.498	-1.231	0.373	0.801	-0.259	-0.65	0.738	0.349	0.225	-0.903	-0.164	0.237	-0.464	-0.738	-0.488	0.291	1.165	-1.097	-0.052	-0.159	-0.251	0.403	-0.767	-0.032	0.442	0.217	0.127	-0.117	-0.718	0.096	1.112	-0.025	-0.06	0.326	0.523	0.051	0.782	0.018	-0.053	0.79	0.965	0.392	-0.15	-0.293	0.343	0.831	-0.194	0.428	0.124	-0.81	0.669	-0.3	0.142	-0.087	-0.867	-0.251	-0.638	-1.378	-0.129	-0.289	0.652	0.473	0.398	0.061	-0.429	1.165	-0.577	1.064	-1.548	0.267	0.491	0.116	0.942	0.796	0.599	0.438	0.041	0.543	-0.338	-0.41	0.865	-0.774	0.085	-0.67	0.53	0.592	0.189	-0.32	0.665	0.045	-1.057	-0.887	0.254	-0.055	0.415	0.478	-0.423	0.145	0.029	-0.597	-1.141	0.515	0.388	-0.555	-0.619	0.504	0.425	0.428	0.591	-0.255	0.913	-1.221	-0.427	0.475	0.048	-0.579	-0.51	0.074	0.194	0.781	0.182	1.338	-0.215	-0.827	0.214	-0.585	0.67	-0.528	-0.004	0.309	0.621	0.484	-1.21	0.003	-0.259	0.69	0.564	0.011	-0.775	0.313	-1.547	0.731	-0.044	0.536	0.093	0.177	1.183	0.906	0.038	-0.845	0.449	-0.321	-0.236	1.066	-0.052	0.022	-0.229	0.017	1.453	-0.454	-0.359	0.638	-0.054	0.218	0.332	0.079	0.108	-0.191	0.042	-0.572	1.212	-0.425	0.477	0.377	0.36	-0.246	-0.756	-0.309	0.373	0.348	-1.116	0.345	1.742	1.185	0.098	-0.057	-0.289	0.928	-0.742	0.542	-0.445	-0.125	0.544	0.454	0.197	-0.538	-0.523	0.742	0.88	0.018	-0.05	0.937	-0.152	0.788	-0.799	0.285	1.664	0.279	0.361	0.937	1.001	-0.507	-0.947	-0.011	0.16	0.126	0.526	-0.007	0.131	-0.255	0.161	0.103	0.702	-0.163	1.4	-0.066	0.456	-0.288	-0.093
HNRNPR	PPI	1	8.975	-2.602	0.364	-1.922	0.156	0.709	-0.339	0.243	-4.035	0.619	-0.248	-0.03	-0.202	-1.788	0.884	1.757	0.099	1.327	2.352	-3.825	-0.81	2.434	0.843	1.541	4.041	-2.03	-1.176	0.881	-0.597	0.102	0.867	-0.093	0.684	0.09	-0.504	-0.355	-0.766	-0.673	-0.588	2.25	-1.861	-0.554	-0.098	1.631	-2.058	1.935	0.182	-1.373	-1.25	2.08	3.825	1.285	-0.048	-1.236	-1.75	-0.295	-0.266	-5.754	-0.48	1.044	0.246	2.623	1.817	-1.576	1.832	3.972	-0.096	0.49	-0.265	2.35	-0.484	2.917	2.449	2.566	0.477	3.718	0.781	-1.175	1.742	2.982	1.295	-2.179	-1.538	-0.595	-0.715	0.823	0.647	-0.579	-1.147	-0.541	-1.641	-1.008	-0.486	-0.343	-0.424	-0.411	-1.144	1.166	-1.626	-0.085	0.666	2.246	0.356	1.643	0.473	-0.059	0.001	-0.784	0.621	0.053	-0.15	0.409	-0.956	-0.115	0.138	0.294	0.64	1.202	-0.153	0.465	1.284	1.234	-0.719	0.755	1.079	-1.268	-0.108	-0.581	0.042	0.512	-0.004	0.122	-0.989	-1.223	0.99	-0.154	-2.175	-0.465	0.696	0.66	-0.319	-1.107	-1.109	0.336	1.135	-1.808	0.253	-1.214	-0.43	-0.042	0.241	0.165	0.77	0.508	1.61	0.57	-1.052	0.383	-0.438	-0.139	-0.202	0.213	-0.505	-0.625	-0.3	-0.186	0	0.238	-1.322	-0.08	-1.385	0.976	0.346	-0.252	0.67	0.002	0.134	-0.848	0.1	-1.626	1.689	0.509	0.239	0.41	0.418	-0.209	-0.314	-0.645	0.552	0.462	-0.563	0.242	-0.843	0.268	-0.054	1.629	0.255	-0.807	-2.438	0.248	0.908	1.018	0.103	-0.67	-0.297	-1.059	0.889	0.958	1.114	-0.646	0.511	-0.84	-0.779	0.759	-0.009	1.112	0.689	-0.389	0.317	0.242	0.601	1.28	0.505	0.394	0.168	-0.187	0.634	1.28	-0.511	-1.103	0.997	-0.023	0.307	1.372	-0.622	0.937	0.533	0.448	0.193	-0.324	0.977	-0.163	-0.845	0.064	0.984	0.153	-0.407	-0.697	-0.489	-1.267	0.15	0.117	-0.54	0.595	-0.616	0.202
MIDN	PPI	1	9.295	3.011	-0.626	-2.984	-0.791	1.182	-0.649	1.68	-3.858	-0.167	1.162	-0.081	1.04	1.69	0.434	-2.763	1.181	-2.683	2.867	0.706	0.744	-2.893	-2.247	1.348	-3.03	1.145	0.664	0.755	-0.011	0.566	-1.087	0.36	-0.31	0.63	1.068	0.058	-0.299	0.625	0.36	-0.484	-0.652	-0.126	0.705	-0.708	-0.465	-0.743	0.658	0.571	0.857	1.251	-0.263	-0.359	-0.981	-0.506	-0.235	0.78	0.456	0.93	0.019	-0.058	1.199	0.411	-0.051	0.088	0.525	0.121	-0.54	-0.872	0.373	-0.978	-0.249	0.791	-0.912	0.176	-0.619	-0.312	1.096	-0.531	0.605	0.022	-0.493	0.371	-1.439	-0.448	0.373	-1.554	0.298	0.802	-0.341	0.838	-1.397	-0.35	0.088	-0.189	0.189	-1.294	-0.382	0.887	-0.02	-1.513	1.331	-0.333	0.47	0.693	0.115	0.43	0.148	0.975	-0.394	0.718	0.537	-0.097	-0.678	-0.408	0.348	-0.283	-0.008	0.684	-0.256	0.539	0.239	0.579	-0.162	0.726	-0.68	-0.714	0.621	1.134	-1.004	0.196	-0.497	0.249	-0.399	0.018	-0.034	0.184	0.777	0.201	-0.759	-0.071	0.66	0.267	0.89	-1.269	-0.152	-0.691	-0.63	1.193	0.948	-0.364	-1.224	1.273	-0.949	0.866	-0.068	0.276	0.152	-0.463	-0.326	0.861	-0.75	-0.515	-0.609	-0.127	-0.525	1.692	1.156	0.749	0.03	0.456	1.078	0.13	0.587	0.309	-0.295	-0.064	-0.726	-0.832	-0.065	-0.23	0.396	0.292	0.625	-0.223	-0.864	0.185	0.965	-0.344	0.577	0.845	-0.984	0.452	-0.436	0.404	0.572	0.461	0.197	0.447	-1.176	0.413	-0.216	-0.015	-0.837	-0.07	-0.035	-0.253	0.968	-0.131	-0.489	-0.062	-0.748	0.218	0.277	-0.333	0.003	-0.087	-0.233	0.086	-0.038	0.028	-0.315	-0.137	-0.457	-0.436	-0.372	-1.163	-0.042	-0.742	0.503	0.602	0.098	1.114	-0.711	-0.054	-0.497	-0.083	0.302	0.253	-0.182	0.082	-0.024	0.847	-0.21	-0.012	0.415	-0.155	0.364	0.643	0.397	-0.676	0.647	0.69	-0.895	0.808	0.265	-0.251
TUBGCP2	PPI	1	13.742	-2.313	-4.786	-1.785	-0.465	-3.053	-0.902	-1.456	0.444	-2.072	-0.432	0.185	0.095	0.347	-2.082	-0.773	1.095	-0.953	0.281	-0.33	-1.802	-2.774	-1.547	1.346	-0.479	-0.074	1.074	-0.245	0.552	-0.416	-1.094	1.526	0.749	-1.039	0.394	-1.663	-0.592	0.138	0.066	-0.257	0.99	-1.247	0.859	0.822	1.665	-0.65	0.44	-0.862	0.204	-0.438	-1.372	0.106	-0.146	0.519	0.596	-0.306	-0.17	0.34	1.16	0.838	-0.004	-0.329	0.119	-0.265	-0.284	1.389	2.052	0.867	0.731	-0.224	0.053	0.172	0.467	-0.325	0.201	1.044	-0.492	-1.227	0.03	1.027	0.292	0.661	0.582	0.427	-0.053	-0.169	-1.294	1.14	-0.153	0.104	-1.209	-0.402	1.067	-0.305	-0.492	-0.74	0.769	-0.044	-0.377	-0.329	-0.536	-0.928	-0.734	0.197	0.206	-0.271	-0.524	-0.017	0.12	-0.534	-0.269	0.773	0.724	1.688	0.249	-0.457	-0.951	-0.76	-0.163	-0.512	0.23	-1.837	-0.534	1.185	0.322	0.198	0.272	1.766	0.168	0.691	-0.05	-1.259	0.675	-0.002	0.788	-1.449	2.148	-0.226	1.073	-0.785	-1.097	-0.503	-0.645	1.565	-0.321	0.488	0.011	-0.25	0.052	1.007	0.898	-0.097	0.456	1.833	1.012	0.961	0.456	-0.568	0.338	0.901	-0.861	1.74	-1.433	-0.968	0.853	0.754	0.81	-0.012	0.376	-0.295	-0.787	-0.747	0.002	-0.403	0.189	-0.412	1.601	0.803	0.893	0.824	-0.465	0.85	0.19	-1.709	0.043	-0.037	0.034	-1.69	1.072	-0.242	-0.914	1.211	0.069	1.441	-0.241	0.753	-0.978	-0.605	-0.393	-0.19	-1.646	-0.151	-0.098	-0.869	-0.042	-0.812	-0.687	0.291	-1.392	-0.314	-0.065	0.302	0.114	0.961	1.192	-0.565	0.04	-0.807	-0.286	-1.629	-0.514	0.144	0.072	0.116	0.544	0.28	1.344	1.516	-0.136	0.824	-0.134	-0.544	-0.295	-0.032	-0.331	-0.776	0.144	0.15	-0.256	0.646	0.178	-0.24	-0.275	-0.376	0.751	0.356	-0.367	0.265	-0.566	-0.214	0.304	1.043	-0.972	-0.252	-0.908	0.933
TUBGCP5	PPI	1	13.646	-2.143	-3.587	0.263	0.712	-0.874	-0.22	-2.354	2.462	-1.502	2.165	0.755	1.019	-1.293	-0.141	0.304	-0.494	0.661	-0.704	-0.518	-0.994	-0.358	0.709	-0.536	-0.057	-0.218	-0.59	-0.077	0.827	1.397	-0.306	-0.413	-0.552	0.226	-0.012	0.482	-0.226	1.348	-0.709	-0.103	-0.656	-0.191	-0.518	-0.38	0.72	0.518	-0.424	-0.025	-0.289	-0.662	0.15	-0.356	-0.341	-0.17	1.155	-0.264	0.685	0.401	-0.307	-0.414	-0.464	0.992	0.318	1.688	-0.688	-0.977	0.593	0.334	0.933	0.378	-0.337	-0.072	-1.144	1.721	-0.603	0.084	0.146	-0.39	-0.228	-0.237	0.308	1.256	0.132	1.48	-0.945	1.108	-0.836	1.341	-0.177	0.281	-0.329	-0.086	0.195	-0.996	0.199	-1.402	0.426	0.965	0.119	-0.451	0.047	-0.041	-0.564	-0.117	1.412	-0.86	-0.672	-0.557	1.038	-1.422	0.904	1.295	0.339	-0.125	0.027	0.378	-0.314	-0.071	1.322	0.72	-0.313	-0.009	1.191	0.427	-0.476	-0.653	-0.903	1.061	0.489	-1.067	0.442	-0.194	0.022	0.475	0.676	-2.294	-0.444	0.753	1.208	-0.032	-0.454	-0.494	-0.589	0.716	-0.091	0.713	1.037	0.523	-0.385	0.383	0.676	0.164	-0.564	-0.377	1.248	-0.214	1.065	-0.576	-0.506	-0.222	-0.433	0.135	0.835	-0.018	0.818	-0.364	0.154	-0.077	1.556	-0.444	0.352	1.249	-0.197	-0.682	-0.627	0.161	0.192	-0.765	-0.24	-0.833	-0.95	1.757	0.364	-0.349	0.785	-0.437	-0.843	-0.598	-0.331	0.834	0.169	-0.694	0.412	-0.736	0.712	-0.091	-0.641	0.311	-0.069	-0.097	1.575	1.072	-1.047	-0.183	-0.142	-0.183	-0.078	0.359	-0.391	-0.545	0.591	-0.163	-0.116	-0.332	0.698	-0.265	0.17	1.232	0.09	0.697	-1.169	0.301	-0.304	-1.038	0.947	-1.24	0.141	0.168	0.753	0.39	1.071	1.029	-0.882	1.037	-0.539	-0.636	-0.025	-0.253	0.348	1.412	-0.674	-0.49	-0.554	0.445	0.283	-1.06	-0.632	0.97	0.787	-0.93	0.201	-0.171	0.257	1.165	-0.121	0.701
DOC2A	gene	1	6.143	-1.072	-0.588	-2.443	0.488	-0.986	0.045	1.133	-0.895	-0.852	-0.036	-0.414	0.356	0.512	0.205	0.418	0.927	-1.363	3.098	-0.763	-1.123	0.879	-0.16	-1.232	0.409	-0.404	-1.293	-0.39	0.143	-0.172	-0.083	-0.181	0.05	-0.901	0.777	-0.521	0.24	1.04	-0.074	0.083	-0.519	-0.606	-0.471	-0.14	0.515	-0.438	-0.139	-0.082	-0.182	-0.031	0.825	0.35	0.399	-1.379	0.21	0.204	0.392	0.039	0.024	-0.798	-0.401	-0.93	-1.047	-0.301	0.607	1.696	0.506	0.007	0.939	0.002	0.707	0.203	0.018	-0.515	-0.664	-0.284	0.039	-0.196	-0.079	-0.613	-0.166	1.008	0.857	-0.302	-0.06	-0.216	0.598	-1.128	0.2	0.671	-0.373	-0.805	-0.554	-0.077	0.406	0.474	0.659	0.873	-0.148	0.499	0.424	0.815	0.118	0.084	-1.09	-0.029	-0.047	-0.283	0.753	0.131	0.294	-0.016	-0.662	0.887	-0.831	-0.07	-0.611	0.618	-0.1	-0.061	0.71	-0.036	0.593	0.344	-0.133	0.263	-0.265	0.499	0.108	0.939	1.025	0.541	-0.386	0.433	-0.055	0.369	0.763	-0.21	-0.486	0.401	-0.32	-0.503	0.574	0.312	-0.081	-0.013	-1.108	-0.575	-0.538	0.235	0.02	0.131	-0.225	-0.008	-0.784	-0.516	-0.802	-0.309	-0.26	0.019	0.118	-0.553	0.234	-0.994	-0.094	-0.282	0.351	0.152	1.246	-0.321	-0.464	-0.008	0.483	0.6	0.077	0.065	0.136	0.027	0.615	-1.42	0.29	0.666	-0.739	-0.224	0.714	0.682	-0.243	-0.452	-0.444	-0.254	-0.42	0.088	-0.496	0.783	0.375	0.376	0.082	0.741	0.903	-0.682	-0.362	-0.055	0.327	-0.125	0.433	0.106	0.113	-0.147	-0.435	0.356	-0.894	-0.255	0.213	-0.268	0.018	0.108	-0.647	-0.504	-0.276	-0.082	0.721	-0.149	-0.129	-0.497	-0.029	-0.547	0.367	-0.671	-0.237	0.548	-0.066	0.16	0.759	0.188	-0.665	0.312	1.101	0.28	-0.066	-0.048	0.331	-0.408	0.846	-0.227	-0.186	-0.334	-0.244	0.16	-0.201	-0.37	-0.04	0.049	-0.228	-0.453	0.335	-0.326
JAK2	target	1	13.449	-2.978	-3.062	0.776	-0.591	-1.547	0.373	-0.519	2.824	-2.269	0.624	-0.526	-0.44	-3.23	0.271	1.257	0.312	0.615	-0.142	-0.253	0.652	0.55	-0.23	-0.274	1.06	1.903	-0.477	0.012	-0.537	1.879	-1.086	1.63	0.521	-1.093	1.482	-1.876	-0.035	-0.257	-0.037	1.175	-0.763	0.39	1.263	-0.221	-0.217	0.2	-0.057	0.175	0.812	-0.612	-0.923	0.049	0.177	-0.964	0.248	-0.984	0.405	0.418	-0.219	0.929	-0.451	0.364	-0.15	-1.626	0.296	-1.533	0.639	0.121	-0.557	1.503	0.094	1.079	-0.028	0.072	0.452	-0.329	1.05	-0.544	0.387	-0.564	0.624	0.704	-0.61	-0.469	-1.702	0.559	-0.911	0.864	-0.2	0.692	-0.725	0.558	-0.06	-0.132	-1.132	0.889	0.233	-1.142	-0.29	0.837	0.977	-1.123	0.661	-0.933	-0.405	0.988	-1.255	0.58	0.538	-1.011	-0.122	-0.388	-0.718	0.922	0.386	0.708	0.432	-1.006	-0.313	0.069	-0.144	1.021	-1.849	0.588	1.258	1.075	-1.304	0.847	0.121	-1.72	-1.409	-0.461	-0.68	-0.768	0.211	0.653	0.573	0.631	0.57	-0.034	-0.26	0.988	-0.286	0.572	-0.703	0.096	-0.325	1.129	0.213	0.937	-0.826	1.522	-0.162	-0.273	-1.861	-1.197	-0.138	-0.487	1.004	-0.664	0.45	0.716	1.832	0.317	-0.739	0.328	-1.097	-0.235	1.374	0.515	-0.275	0.118	-1.685	0.09	-0.055	0.135	0.283	0.125	1.261	-0.42	0.856	0.219	0.406	0.516	-1.199	-0.277	0.583	-0.313	0.091	-0.472	-0.174	1.451	-0.321	-0.483	-1.54	1.342	0.894	-0.116	0.423	-0.211	0.104	-0.493	0.11	1.376	0.813	-0.016	-0.737	-0.821	1.354	0.215	-0.419	1.937	-2.169	0.496	0.546	-0.677	-0.391	0.218	-0.023	0.506	1.286	1.311	0.307	0.708	0.84	0.291	0.802	0.576	-0.493	0.03	2.423	0.137	0.856	-0.463	0.229	0.823	-0.305	-0.742	0.64	-0.898	0.042	1.759	-1.48	0.916	0.801	-0.06	-0.407	-0.783	-0.032	-0.338	0.846	0.511	-0.044	-0.632	1.355	0.837
FBXL5	PPI	1	9.253	-0.709	-2.586	-0.219	-0.354	-1.585	0.164	-0.559	1.776	-0.168	0.24	-0.382	-0.96	-0.436	0.619	0.601	-1.31	-0.148	0.755	-0.458	0.068	0.365	0.209	-0.925	0.016	-0.629	0.616	-0.166	0.354	-0.212	-0.841	0.474	0.428	-0.682	0.005	-0.67	0.329	0.085	-0.05	0.414	0.799	0.339	-0.677	0.531	0.822	0.933	0.72	-0.181	0.796	1.073	-0.249	-0.778	0.049	-0.208	0.85	-0.758	-0.464	-0.453	-0.854	-0.279	-1.131	-0.218	-0.441	0.425	-0.141	0.062	0.877	-0.71	-0.045	-0.409	0.856	0.14	0.036	-0.123	-0.233	0.201	-0.088	-0.352	-0.552	-0.939	0.856	-0.636	0.05	-0.396	0.358	-0.589	-0.191	-0.876	0.044	0.259	-0.392	0.151	0.647	0.159	0.1	-0.034	0.41	0.1	-0.806	0.156	-0.386	-0.468	0.137	0.788	0.802	0.15	0.109	-0.479	0.318	0.122	-0.383	0.117	0.752	0.621	-0.3	0.262	-0.363	0.46	-0.184	0.756	-0.541	-0.623	-0.458	0.14	-0.665	0.383	-0.392	0.392	0.663	-0.335	0.275	0.236	-0.065	1.229	0.628	0.15	-0.148	-0.529	0.14	-1.034	0.416	0.935	0.971	0.144	-0.29	-0.074	-1.2	0.517	0.223	-0.148	-0.117	0.005	0.032	-0.819	0.051	-0.1	0.145	0.127	-0.136	-0.659	-1.14	0.484	-0.632	-0.089	0.67	-0.065	1.46	0.652	-0.269	-0.427	-0.406	-1.382	0.801	-1.254	0.197	0.227	-0.585	-0.15	0.499	0.102	0.62	-0.269	1.325	0.291	0.525	-0.252	0.704	0.357	0.804	-0.327	-0.906	0.928	0.843	0.764	0.467	0.516	-0.117	0.876	0.523	-0.763	-0.228	-0.733	-0.876	-0.597	-0.016	-1.354	-0.135	0.008	-1.141	0.324	-0.437	0.263	0.335	-0.872	0.465	-0.702	-0.36	-0.083	0.484	0.092	-0.205	0.258	0.047	-0.403	-0.015	0.171	0.014	-0.653	-0.261	1.289	-0.889	-0.402	-0.248	0.786	0.566	-0.743	0.18	0.237	0.667	0.934	-0.595	-1.043	0.52	0.102	-0.67	0.39	-1.268	0.363	1.922	-1.427	-0.012	0.358	-0.77	0.018	0.653	-0.601
RASL10B	PPI	1	2.239	-0.363	-0.675	-0.187	-0.212	-0.645	-0.273	0.165	0.3	-1.088	0.341	-0.312	0.385	0.143	-0.047	0.144	0.165	-0.017	-0.395	-0.06	-0.442	0.179	0.073	0.19	0.085	0.079	-0.152	0.033	-0.25	0.369	0.18	0.037	-0.076	-0.167	0.183	-0.098	-0.244	-0.157	0.082	-0.088	-0.253	0.189	0.213	0.408	-0.09	0.257	-0.335	-0.119	-0.124	0.577	0.249	0.096	-0.018	-0.53	-0.179	-0.209	-0.057	-0.224	0.266	-0.348	-0.264	0.029	0.031	0.137	-0.444	-0.333	0.332	0.225	0.042	0.334	0.064	-0.057	-0.355	-0.342	0	-0.129	0.263	0.256	0.057	0.158	-0.212	-0.205	-0.064	0.475	0.03	-0.03	0.632	-0.227	-0.318	0.074	0.135	0.571	-0.373	-0.226	-0.032	-0.479	-0.245	-0.133	-0.265	-0.043	0.083	0.168	0.276	-0.335	-0.421	-0.39	-0.105	-0.022	-0.212	-0.062	-0.261	0.147	0.11	0.431	0.539	-0.161	0.11	0.282	0.093	-0.404	-0.259	0.33	0.109	-0.139	0.267	-0.298	0.131	-0.221	0.071	0.138	0.042	0.081	-0.207	0.191	-0.397	0.19	0.286	0.341	0.103	-0.02	-0.089	-0.527	0.072	0.073	-0.003	0.029	-0.233	0.162	0.132	0.005	-0.374	0.246	0.148	-0.167	-0.316	0.284	0.06	-0.108	0.007	-0.207	-0.423	0.037	0.247	-0.297	0.397	-0.202	0.233	0.599	-0.026	-0.22	-0.31	-0.533	-0.211	-0.118	0.204	0.856	0.187	-0.088	-0.378	-0.682	0.152	-0.204	-0.208	0.404	-0.157	0.154	0.464	0.025	-0.199	-0.587	-0.124	-0.074	-0.12	0.182	-0.286	0.377	-0.145	0.201	-0.278	0.316	-0.199	0.217	-0.122	0.108	-0.027	-0.055	-0.417	0.159	-0.145	0.037	-0.31	-0.31	-0.153	-0.036	-0.098	0.055	0.037	-0.075	0.02	-0.124	-0.019	0.059	-0.255	0.108	-0.116	-0.204	-0.151	0.131	0.338	0.072	-0.315	-0.224	-0.062	0.192	0.178	-0.117	0.002	-0.245	-0.132	-0.081	0.114	0.195	-0.171	0.716	0.307	0.307	0.078	-0.26	0.109	-0.165	0.173	0.008	0.146	0.639	-0.327	0.104
TAS2R20	PPI	1	3.63	-0.288	-1.118	0.303	0.235	-0.971	0.209	0.966	1.897	-1.764	0.764	-0.196	-0.219	-1.058	0.326	0.741	-0.513	-0.139	-0.39	0.014	-1.616	-0.663	0.786	0.673	0.019	0.197	-0.457	0.029	0.366	-0.085	0.73	0.15	-1.433	-1.203	-0.309	0.328	0.588	0.396	0.476	-0.38	0.78	-0.079	0.095	-0.618	-0.228	0.363	-0.402	-0.007	0.057	0.48	0.044	0.158	-0.269	0.216	-0.202	0.508	0.467	0.001	0.031	-0.288	0.112	-0.392	0.439	0.041	-0.17	-0.32	0.396	0.478	-0.201	0.26	-0.385	0.177	0.161	0.369	-0.014	0.018	-0.137	0.436	-0.264	-0.084	0.144	0.142	-0.272	-0.492	0.235	0.46	0.246	0.052	-0.271	-0.61	0.292	1.23	-0.252	0.373	0.639	0.191	0.012	0.052	0.145	0.18	0.056	0.194	-0.759	0.079	-0.538	-0.764	-0.219	0.356	0.202	0.038	-0.581	0.746	-0.94	0.087	0.905	0.003	-0.163	0.465	0.166	0.153	0.211	-0.257	0.399	0.335	0.347	0.082	-0.404	-0.1	-0.126	0.389	0.282	-0.144	-0.247	-0.503	-0.185	-0.329	-0.56	0.452	-0.618	-0.147	0.315	0.143	0.503	0.114	-0.2	-0.055	0.341	0.378	-1.033	-0.249	-0.171	-0.47	-0.135	0.117	-0.054	-0.27	-0.2	-0.463	0.238	0.102	0.345	0.496	0.136	0.553	0.034	0.062	-0.318	0.01	-0.05	0.056	0.011	-0.12	0.235	-0.121	-0.256	0.17	0.443	-0.144	-0.22	0.476	-0.054	-0.393	-0.243	0.125	-0.024	0.334	0.266	0.197	-0.214	0.261	0.219	0.107	0.394	-0.605	-0.019	-0.064	-0.011	-0.416	0.631	0.078	0.36	0.484	0.372	-0.243	-0.623	-0.393	0.199	0.137	0.116	-0.347	0.161	0.28	0.065	0.482	-0.189	0.183	0.071	0.403	-0.208	0.143	0.41	-0.084	-0.306	0.204	-0.414	-0.63	-0.137	-0.814	-0.197	0.116	-0.595	0.051	0.217	-0.193	-0.153	-0.314	0.254	0.517	0.165	-0.516	-0.14	0.163	-0.068	-0.151	0.12	-0.37	0.198	0.033	0.179	-0.33	-0.281	0.234	-0.094	0.076	0.142	-0.086
MARC1	PPI	1	4.772	-0.674	-1.016	-0.215	-0.065	-0.768	-0.249	0.69	0.231	-1.444	0.258	-0.212	0.697	0.763	0.036	-0.27	0.005	-0.129	-0.509	0.336	-0.524	-0.059	-0.271	0.315	0.385	-0.057	0.017	-0.615	-0.307	0.509	0.537	-0.417	0.095	0.353	-0.266	-0.357	-0.211	0.052	0.901	0.1	0.412	0.132	-0.158	0.021	0.241	-0.331	0.342	0.36	-0.277	0.229	-0.322	0.19	-0.293	-0.271	0.263	-0.292	-0.223	-0.084	0.451	0.354	0.178	-0.237	0.543	0.255	0.706	-0.225	0.436	0.275	0.409	0.338	0.084	-0.185	0.204	-0.081	0.301	-0.299	-0.066	0.176	-0.316	-0.366	-0.063	0.085	0.505	0.16	-0.209	-0.154	0.363	-0.293	-0.792	-0.059	0.274	0.08	-0.333	0.296	-0.038	-0.335	0.44	0.176	0.052	-0.504	-0.051	0.399	-0.853	-0.273	-0.675	0.161	-0.579	-0.453	-0.045	0.217	-0.751	0.213	-0.689	0.02	-0.438	-0.194	0.162	0.132	0.152	-0.168	-0.633	0.484	0.221	0.167	-0.183	0.396	-0.532	-0.002	0.037	0.241	-0.509	-0.083	0.017	0.679	-0.429	0.317	-0.279	-0.688	-0.407	0.431	-0.004	-0.189	-0.732	-0.863	-0.35	-0.797	-0.392	-0.293	-0.349	0.416	0.053	-0.015	-0.303	-0.351	0.09	-0.129	-0.572	-0.074	-0.119	-0.268	-0.3	0.546	0.33	-0.217	0.01	0.738	-0.649	0.427	0.083	-0.789	-0.222	-0.697	-0.685	0.227	0.244	0.051	0.584	0.418	0.041	0.154	-0.206	0.509	-0.34	-0.102	-0.454	-0.301	0.276	0.64	0.5	-0.318	0.344	0.086	0.095	0.007	0.203	-0.553	0.012	0.138	-0.041	-0.884	0.447	-0.306	-0.014	-0.243	0.131	-0.244	-0.091	-0.629	-0.063	0.357	0.516	0.056	0.618	0.14	0.184	-0.112	-0.051	-0.266	-0.382	-0.181	0.855	0.019	-0.063	0.022	-0.311	0.501	0.007	-0.388	-0.509	-0.105	0.338	-0.114	-0.096	-0.82	0.606	0.03	-0.062	-0.864	0.047	0.278	-0.054	0.172	-0.027	0.386	-0.306	0.548	-0.041	-0.336	-0.151	-0.826	0.561	-0.469	0.521	0.216	0.165	-0.362
ZSWIM7	PPI	1	2.475	-0.074	-1.097	-0.394	0.138	0.309	-0.094	0.276	0.327	-0.127	0.491	-0.056	0.059	-0.055	0.126	-0.382	0.207	-0.428	-0.049	0.235	-0.155	-0.69	0.411	0.264	-1.06	0.181	0.344	0.003	0.012	0.19	-0.296	0.143	-0.088	0.032	0.034	-0.212	0.055	-0.028	-0.122	-0.16	0.587	-0.189	-0.217	-0.095	-0.19	-0.503	0.051	0.005	0.049	-0.006	-0.006	0.014	-0.17	0.211	-0.34	0.651	-0.085	-0.086	0.358	0.33	0.584	-0.197	0.575	0.131	-0.061	-0.096	0.086	0.442	-0.04	-0.232	-0.172	0.242	-0.2	-0.158	-0.066	0.248	-0.018	-0.21	0.307	0.192	0.135	0.354	-0.017	0.478	0.193	0.232	-0.298	0.194	-0.337	-0.1	0.269	-0.514	0.257	-0.078	-0.059	-0.404	-0.458	-0.138	-0.014	-0.134	-0.056	-0.519	-0.308	0.236	-0.419	-0.352	-0.275	-0.275	-0.283	0.022	-0.163	-0.015	0.256	0.314	-0.144	-0.391	-0.258	0.17	-0.043	-0.196	0.325	-0.586	-0.004	0.62	0.181	0.446	0.446	-0.547	0.394	0.081	0.211	-0.321	-0.165	-0.318	0.072	0.173	0.454	0.234	-0.229	-0.037	-0.092	0.764	-0.006	-0.057	-0.469	-0.229	0.348	-0.393	0.116	0.437	0.178	-0.106	0.179	0.036	0.035	0.278	-0.13	0.009	0.207	0.392	0.386	0.013	-0.047	-0.522	-0.037	0.054	-0.391	0.677	-0.393	-0.248	0.136	-0.395	-0.522	-0.393	-0.122	0.159	-0.273	0.074	0.373	-0.006	0.682	-0.505	0.314	0.176	0.113	-0.178	-0.429	-0.24	0.094	-0.048	-0.15	0.269	0.324	0.112	-0.404	0.31	-0.172	0.11	0.254	-0.129	-0.434	0.032	0.201	-0.173	-0.197	-0.4	-0.476	-0.236	-0.389	-0.488	0.374	-0.042	-0.135	0.476	-0.039	0.425	-0.066	-0.047	-0.013	-0.055	0.088	0.11	0.019	0.322	0.378	0.168	-0.265	-0.176	-0.082	0.255	-0.394	-0.139	0.119	-0.476	-0.21	0.139	0.292	0.395	0.49	-0.054	0.22	0.01	-0.427	0.127	0.385	0.144	0.193	-0.044	-0.432	-0.419	-0.13	-0.267	-0.11	0.25	0.129	-0.014
DAB2IP	PPI	1	19.702	-0.03	-3.094	-5.079	0.402	2.14	0.269	1.112	-4.462	1.369	-2.029	0.52	-0.195	-1.875	-0.23	-0.251	1.201	-1.383	-1.242	-3.659	0.714	-3.665	-1.708	3.747	-2.1	0.285	1.923	-1.176	0.656	-0.331	-2.063	1.172	1.026	-0.51	3.109	-0.1	0.324	-0.08	0.336	0.884	0.456	0.373	-0.507	-0.503	0.608	-0.86	2.194	0.597	0.435	1.975	0.8	-0.007	0.849	0.776	-0.186	1.404	-0.328	0.773	1.085	-0.156	1.092	1.277	-0.283	0.987	2.005	0.582	1.116	-0.753	-0.273	-1.432	-1.539	-0.362	1.581	0.373	-1.322	-0.016	-1.551	-1.492	0.635	-1.052	0.248	-0.31	1.044	1.602	-0.653	-0.337	0.431	1.197	-3.371	0.873	-1.013	0.333	-0.842	-0.854	0.413	-0.62	0.26	0.586	0.23	1.17	-0.461	-0.801	-1.691	0.701	1.231	0.747	-0.55	0.424	-0.317	0.81	0.853	0.701	-0.318	-0.185	0.325	1.243	-2.646	0.269	1.26	-1.117	-0.08	-2.299	-1.455	-0.864	1.611	-1.256	-1.095	0.145	-1.166	-0.64	0.308	-0.115	0.17	0.568	-1.226	-0.199	0.988	-0.067	0.182	-1.314	0.074	-1.796	1.12	-0.677	-0.072	-2.249	0.523	0.773	1.842	0.303	1.268	1.147	0.793	-0.729	0.533	0.107	-0.09	-1.973	0.157	-0.892	0.637	-0.346	-0.466	1.292	-0.863	-0.594	-0.726	-0.612	0.608	-1.015	-0.123	0.752	0.212	-1.038	-0.658	-0.261	0.099	0.44	-1.417	-2.351	0.307	1.666	-1.447	-0.123	-1.517	0.691	0.646	-0.388	-1.051	-0.395	0.01	0.417	1.067	-0.002	-0.722	0.341	0.091	1.068	-2.621	0.988	0.501	0.337	-2.875	-1.503	-1.007	-1.094	1.126	2.43	-0.014	0.263	0.412	-0.759	-0.477	0.188	-0.952	-0.194	0.891	-0.267	0.242	-0.125	-1.215	0.152	-0.658	0.027	0.332	0.909	0.035	0.069	-0.242	-1.115	-0.22	-0.074	-0.099	-0.017	0.66	0.028	-0.471	0.796	-0.532	0.792	-2.081	-1.856	-1.003	0.971	1.281	-1.019	1.478	0.464	0.858	-0.21	1.191	-0.028	-1.331	-2.026	-0.992	0.352
GRM1	PPI	1	17.578	-1.145	-1.262	-1.898	-0.308	0.423	-0.96	1.908	-2.858	-0.892	-0.069	-1.041	-0.478	-3.615	0.798	3.379	-3.029	0.545	-2.085	-0.521	-1.66	-0.024	2.527	0.924	-0.006	-0.858	0.738	0.608	-1.179	-1.704	-0.092	0.197	-0.149	0.018	-0.025	1.173	-0.278	-1.038	0.737	-0.094	0.451	0.544	0.939	-0.189	0.471	0.88	0.385	-0.174	-0.954	0.097	0.07	-2.148	-0.941	1.109	-2.221	-0.305	0.27	0.69	1.502	-0.406	0.65	-1.777	0.49	0.748	-0.984	0.499	-0.608	-0.849	0.099	-0.472	-0.251	-1.17	-1.148	0.041	0.25	-0.489	0.857	1.014	0.187	-0.143	-1.262	-0.168	0.888	0.399	-1.724	1.027	0.716	0.188	-0.418	1.04	-0.502	-0.767	-1.365	-0.753	0.539	1.051	-0.938	-0.117	0.579	0.311	0.076	0.402	-0.407	0.104	-0.318	-0.029	-0.906	-0.633	-0.905	-1.478	1.157	1.91	-0.003	1.374	0.196	-0.548	-1.456	1.378	-0.622	0.648	0.131	0.915	0.16	-0.74	-0.447	2.206	0.174	-0.756	-0.314	0.138	-1.26	0.768	-1.473	1.525	-0.147	1.529	0.693	0.316	0.35	-2.62	0.12	-2.232	0.351	-0.284	1.075	-0.996	0.01	1.229	-1.1	-0.869	1.326	-1.242	-0.025	-1.646	-0.39	-1.34	-0.286	-0.443	0.174	0.603	0.49	0.086	0.654	2.279	-1.887	-0.939	-1.335	-0.197	-0.291	0.269	0.724	0.157	0.056	0.911	0.154	-1.493	-0.027	-1.07	0.427	-1.203	-1.582	-0.521	-1.905	-0.938	-0.891	0.326	1.322	-0.304	-2.281	0.129	0.862	-0.229	1.373	0.911	-0.468	0.04	-0.52	1.186	0.969	-0.853	-1.52	-0.686	0.277	0.847	0.474	0.533	-0.268	1.042	-0.092	1.281	-0.253	-0.004	0.238	0.58	-0.706	1.1	0.38	-1.635	-0.015	-1.313	-1.009	-1.788	0.641	0.339	-0.389	-0.425	-0.302	-0.536	-0.301	1.468	-0.411	0.187	1.455	-0.732	-1.037	-1.073	-0.714	1.06	1.159	-3.617	0.143	0.161	1.468	-0.351	0.532	0.701	-1.616	-0.712	-1.043	-0.91	0.9	-0.816	0.215	0.457	-0.716	0.712
GDA	target	1	6.491	-0.828	-1.62	-0.119	-0.384	-0.027	-0.245	0.455	1.423	-0.128	1.43	0.426	0.162	-0.849	-0.449	0.438	0.291	-0.265	-0.047	-0.799	-0.338	-0.166	0.661	-0.193	0.292	-0.079	0.507	-0.116	-0.191	-0.092	0.201	0.051	-0.126	-0.277	0.393	0.447	0.18	-0.468	0.075	-0.178	0.08	1.014	0.064	-0.145	-0.082	0.448	-0.023	0.548	0.339	-0.692	-0.907	0.196	-0.417	-0.398	-0.173	-1.529	-0.465	-0.775	0.142	0.116	0.312	0.428	-0.186	0.99	0.159	-0.728	0.079	-0.013	0.061	0.122	0.351	0.445	0.158	-0.619	-0.064	0.004	-0.339	-0.745	0.145	-0.613	-0.463	0.257	-0.145	0.47	0.177	0.105	0.288	-0.314	-0.887	0.41	-0.173	-0.294	0.325	-0.432	-0.504	0.052	0.388	0	-0.462	0.149	0.438	0.485	0.624	0.518	-0.426	-0.05	0.101	-0.78	-0.153	0.093	-0.818	-0.264	0.206	-0.14	-0.376	0.233	-0.247	0.861	0.244	0.591	-0.632	0.068	-0.67	-0.222	0.318	-0.238	0.097	0.104	0.765	0.239	-0.238	0.457	-0.601	-0.651	-0.5	-0.411	0.167	-0.262	-0.001	0.1	-0.089	0.643	-0.181	0.114	-0.01	0.346	-0.325	0.654	0.564	0.406	-0.492	0.4	1.456	0.085	-0.666	-0.405	0.075	0.814	-0.392	-0.891	0.023	-0.222	-0.272	0.466	-0.508	0.169	-0.249	-0.437	-0.112	0.174	0.617	0.144	0.37	0.253	-0.604	0.221	-0.828	0.074	-0.331	-0.49	-0.222	0.049	-0.447	0.19	-0.875	-0.008	-0.45	-0.403	0.36	0.589	-0.056	0.03	-0.469	0.102	-0.294	0.161	0.271	0.692	0.185	0.119	-0.057	0.025	0.241	0.145	0.256	-0.223	-0.067	0.633	-0.015	0.361	0.65	-0.503	-0.476	0.066	-0.906	-0.401	0.126	0.042	0.246	-0.795	1.306	-0.018	-0.364	0.353	0.629	0.45	-0.153	-0.743	0.14	0.736	-0.574	0.032	0.345	-0.168	-0.025	-0.273	0.483	0.234	-0.015	0.295	0.747	0.035	-0.437	0.236	0.237	-0.686	0.146	0.405	0.098	0.09	0.988	-0.284	-0.086	-0.233	0.121	0.579
KLF16	gene	1	5.324	0.876	1.522	-4.163	0.531	1.291	-0.859	2.998	-4.319	0.959	0.03	0.336	-0.304	0.318	0.203	-1.005	0.533	-1.796	0.295	-2.073	1.709	-2.469	-1.714	1.384	-1.659	0.342	-1.205	1.426	-0.382	0.62	-0.537	0.852	-0.13	-1.993	-0.614	-0.562	-1.498	-0.345	0.858	0.015	-0.676	-0.404	0.723	-1.24	0.851	-0.618	-1.304	1.342	1.286	0.428	-0.875	-0.628	-0.172	-0.497	-0.402	0.101	1.673	0.278	0.828	-0.034	-0.245	0.351	1.687	-0.896	-0.396	0.021	-0.119	0.266	0.751	0.413	0.182	0.374	0.693	0.702	-1.052	1.112	1.029	0.059	-0.524	-0.436	-1.278	0.37	-0.741	0.268	-0.904	-0.736	0.09	-0.539	0.187	-0.245	-0.4	-0.665	-0.705	-0.165	0.903	-0.534	0.168	0.174	0.898	-0.02	0.426	0.169	-0.063	0.546	-0.292	-0.092	0.594	0.285	-0.289	0.558	0.37	0.198	0.404	0.087	-0.163	0.602	-0.826	0.311	-0.138	0.332	0.008	0.273	0.21	0.294	0.602	0.385	0.305	-0.062	-0.22	0.562	0.508	-0.484	-0.328	0.549	0.238	-0.111	0.926	0.246	-0.414	0.111	-0.567	0.636	0.632	-0.213	0.663	0.045	-0.703	-0.419	0.395	0.68	0.345	-0.267	-0.293	0.752	-0.126	-0.295	0.703	-0.822	0.867	0.306	-0.211	-0.297	0.135	0.037	-0.327	0.389	-0.417	-0.158	-0.058	-0.512	0.127	0.565	0.429	-0.67	0.021	0.544	0.04	0.028	-0.417	-0.442	-0.034	0.831	0.476	0.392	-0.292	-0.156	0.139	0.215	-0.375	-0.146	-0.106	-0.083	-0.022	0.477	0.599	0.693	0.17	0.541	-0.267	-0.318	0.106	0.346	-0.065	-0.193	-0.325	-0.491	0.408	-0.42	0.098	-0.164	-0.093	-0.235	0.389	-0.277	0.424	0.322	-0.821	-0.17	-0.437	-0.403	0.197	-0.027	0.656	0.276	-0.551	-0.276	-0.109	-0.031	0.195	0.508	-0.86	-0.058	-0.106	0.178	-0.199	-0.853	0.348	-0.416	0.232	-0.734	-0.495	-0.373	-0.195	-0.472	-0.664	0.635	0.286	-0.453	1.025	-0.174	0.571	-0.09	0.14	0.692	-0.093	0.128
TCL1B	PPI	1	1.683	-0.271	-0.001	-0.63	0.062	0.448	-0.204	-0.019	0.143	-0.142	0.465	-0.169	0.31	0.386	0.019	-0.016	-0.316	0.437	-0.116	-0.136	-0.149	-0.035	0.046	-0.117	0.104	0.348	-0.151	-0.022	0.094	-0.364	-0.171	0.067	0.326	0.258	0.098	-0.065	0.124	0.262	-0.166	0	0.032	-0.077	0.033	0.512	-0.076	-0.298	-0.119	0.09	-0.096	-0.092	0.371	-0.009	0.019	0.114	-0.084	-0.107	0.081	-0.103	0.419	0.236	-0.07	0.103	0.003	0.29	0.07	-0.309	0.319	0.14	0.079	0.109	-0.106	-0.156	0.036	-0.118	0.116	-0.145	0.032	0.468	0.04	0.531	-0.153	-0.053	0.311	0.224	0.157	0.058	-0.312	0.165	0.044	-0.107	0.141	-0.274	-0.137	-0.266	0.527	-0.041	0.282	-0.291	-0.241	-0.228	0.064	-0.13	0.053	-0.097	-0.296	-0.296	0.047	0.312	-0.06	0.173	0.114	-0.002	-0.21	-0.23	-0.11	-0.075	-0.182	0.177	-0.313	0.009	-0.278	-0.282	0.126	-0.083	0.084	-0.234	0.277	-0.062	-0.05	-0.153	-0.647	-0.267	0.45	0.273	-0.032	0.251	0.171	-0.551	-0.438	0.115	0.389	0.249	0.256	0.014	-0.174	-0.15	0.153	-0.217	0.221	0.354	-0.071	0.106	-0.104	0.009	-0.414	0.211	-0.139	-0.293	0.06	-0.046	-0.17	0.087	-0.184	0.494	0.399	0.091	0.373	-0.097	-0.527	-0.103	0.11	0.132	-0.178	-0.273	0.002	0.176	0.186	0.592	0.164	0.015	0.084	0.186	-0.112	-0.023	0.127	-0.428	0.315	-0.171	0.066	0.207	0.156	-0.41	0.021	-0.117	-0.456	0.202	0.096	0.001	-0.468	-0.061	-0.227	-0.306	-0.2	-0.116	0.138	0.172	0.047	-0.026	-0.47	0.19	0.244	-0.26	-0.186	-0.141	-0.098	0.063	0.353	-0.108	0.162	-0.14	0.008	0.223	-0.105	0.13	0.032	-0.268	0.424	-0.115	0.127	0.003	-0.139	-0.257	-0.111	-0.221	-0.115	0.397	0.121	-0.19	-0.045	-0.008	0.005	-0.599	0.076	-0.064	-0.126	-0.241	-0.019	-0.114	-0.407	-0.126	-0.042	0.004	0.027	0.424	-0.014	0.257
PITPNA	PPI	1	3.138	-1.14	-0.28	0.411	0.115	-0.536	0.21	-0.484	0.173	-0.175	-0.084	-0.23	0.136	-0.028	0.452	0.785	-0.4	-0.061	0.75	-0.042	0.179	0.292	0.255	-0.137	0.811	-0.04	-0.106	-0.097	0.025	-0.23	-0.193	0.156	0.193	-0.082	-0.024	0.127	-0.554	0.082	-0.347	0.26	-0.417	0.122	0.213	-0.037	-0.507	0.076	-0.707	-0.277	-0.412	-0.254	-0.033	-0.073	0.099	-0.091	-0.029	-0.108	-0.282	-0.418	-0.047	0.025	0.205	-0.316	-0.143	0.119	0.729	-0.359	0.303	0.088	-0.037	-0.455	-0.218	0.146	0.163	-0.049	-0.086	-0.546	0.052	0.165	0.347	0.137	0.17	-0.093	-0.265	-0.463	-0.375	-0.648	-0.563	-0.339	0.332	0.161	-0.12	0.09	-0.032	-0.005	-0.017	0.269	0.107	0.066	-0.383	0.182	0.041	0.164	0.339	0.096	0.21	0.404	0.459	0.105	0.18	0.017	-0.063	0.37	0.287	0.13	0.092	-0.027	-0.062	-0.061	-0.406	0.12	0.248	0.048	-0.246	-0.309	0.173	0.211	-0.451	-0.131	-0.178	0.063	-0.354	0.067	0.332	0.528	0.057	-0.243	-0.016	0.021	-0.295	0.282	-0.307	-0.035	-0.204	0.115	-0.359	-0.384	-0.093	0.142	-0.2	0.155	-0.043	0.074	0.024	-0.064	0.242	0.047	-0.236	-0.05	-0.286	-0.32	0.188	0.481	0.204	-0.168	0.069	0.248	0.026	-0.254	-0.229	0.046	0.141	-0.398	-0.092	-0.232	0.044	-0.033	-0.208	-0.14	0.148	-0.272	0.004	-0.003	0.261	0.148	0.113	0.222	-0.533	0.162	-0.086	-0.287	0.093	0.009	-0.214	-0.453	0.248	-0.071	0.381	-0.549	-0.333	0.273	-0.029	0.483	0.032	-0.211	-0.276	-0.073	-0.166	0.353	-0.081	-0.326	-0.017	0.107	-0.034	-0.107	0.527	0.451	0.244	0.537	0.137	0.139	0.037	0.195	-0.464	0.081	-0.479	0.009	-0.121	-0.023	0.542	0.398	-0.382	-0.079	-0.193	-0.308	-0.014	-0.032	-0.114	0.131	-0.121	0.359	0.142	-0.156	0.039	0.041	0.262	0.314	-0.012	0.171	0.252	-0.05	0.501	0.058	-0.151	0.081	0.058	0.534
MT1F	PPI	1	0.431	-0.119	0.072	-0.073	-0.012	-0.009	-0.078	0.133	-0.089	-0.309	0.195	0.029	0.043	-0.036	0.103	0.201	0.119	0.193	0.08	0.196	0.569	0.415	-0.381	0.182	-0.545	-0.237	-0.013	-0.043	0.097	0.155	0.064	-0.102	0.049	-0.205	-0.282	-0.072	0.062	-0.218	0.196	0.14	0.092	-0.031	-0.197	0.049	-0.053	-0.027	0.194	-0.15	0.105	0.066	-0.188	-0.439	0.096	-0.299	-0.029	-0.137	-0.008	0.023	-0.048	-0.219	-0.001	-0.45	0.254	0.271	-0.103	-0.1	-0.026	-0.103	0.069	-0.048	0.141	0.12	-0.003	-0.1	0.102	0.191	0.03	0.126	-0.163	0.131	-0.125	0.134	0.01	0.075	-0.114	-0.042	0.054	-0.037	-0.21	0.076	0.293	0.026	-0.159	-0.023	0.073	0.103	0.273	0.063	-0.145	-0.01	0.09	0.025	-0.043	-0.215	0.102	-0.003	0.04	0.01	0.147	-0.152	-0.242	0.315	0.095	-0.043	0.048	-0.061	0.094	0.122	-0.196	0.222	0.125	-0.191	-0.014	-0.188	-0.212	-0.147	0.05	-0.009	-0.033	0.04	0.191	-0.159	0.035	-0.096	-0.193	-0.207	0.076	0.101	0.099	0.053	0.069	0.101	-0.244	-0.02	0.277	-0.179	0.095	-0.054	-0.148	0.149	0.192	0.121	-0.035	-0.117	-0.064	0.222	-0.094	-0.127	0.131	0.04	-0.171	-0.228	0.145	0.052	-0.104	0.072	-0.099	-0.02	0.246	-0.233	-0.013	0.015	0.063	-0.221	-0.058	0.308	-0.009	-0.209	0.238	0.109	-0.03	0.048	0.021	-0.099	-0.014	-0.027	0.073	-0.054	0.149	0.085	-0.095	0.044	-0.098	-0.038	-0.066	0.061	-0.174	-0.001	0.078	-0.04	-0.153	-0.21	0.008	-0.027	0.118	-0.171	0.002	-0.274	-0.051	0.03	-0.079	-0.218	0.117	-0.076	-0.095	0.006	0.145	-0.081	0.191	0.245	0.002	-0.06	-0.025	-0.139	-0.148	0.238	0.016	-0.022	-0.177	0.274	0.12	0.102	0.133	-0.174	0.217	0.058	-0.09	-0.13	0.006	0.01	0.069	0.011	0	0.199	0.122	0.133	0.072	-0.016	-0.025	0.095	0.063	-0.284	-0.094	-0.178	0.108	-0.027
ACVR1	target	1	6.208	-0.585	-1.023	-0.588	-0.204	0.583	0.62	0.371	1.364	-2.355	0.693	0.627	-0.714	-0.672	0.125	0.709	-0.452	0.375	-0.492	0.154	-0.178	0.243	-0.286	0.27	0.714	0.96	0.755	-0.367	-0.693	-0.303	-0.283	-0.129	0.839	-0.897	0.515	-0.749	0.009	0.236	0.427	-0.271	-1.128	-0.544	0.045	-0.688	-0.418	-0.915	0.843	-0.31	0.363	-0.07	0.254	-0.032	-0.245	-0.231	0.133	-0.439	-0.291	0.199	0.313	0.66	0.506	0.071	-0.138	-0.058	0.642	-0.239	-0.018	-0.684	0.481	-0.788	0.588	0.37	0.329	0.055	0.285	-0.552	-0.327	0.258	0.19	-0.943	0.196	0.104	-0.616	-0.21	-0.15	-0.13	0.246	0.77	-1.363	0.395	0.645	0.169	-0.157	-0.146	0.186	0.938	-1.146	-0.669	-0.171	0.246	0.095	-0.04	-0.7	-0.028	0.059	-0.067	0.473	0.028	0.178	-0.561	0.065	-0.113	0.153	0.759	0.041	0.364	-0.52	-0.658	-0.489	0.023	0.425	0.329	0.622	-0.016	0.647	-0.087	-0.297	-0.239	-0.323	-0.48	0.073	-0.315	-0.82	-0.546	0.169	-0.622	0.262	0.734	-0.793	-0.147	0.092	0.044	-0.446	0.281	0.811	-0.04	-0.499	-0.526	-0.249	0.102	0.821	-0.076	0.118	0.494	-0.53	-0.503	-0.021	0.349	0.234	0.248	-0.243	-0.186	0.47	0.574	0.858	0.427	-0.317	0.246	-0.13	-0.034	0.788	-0.632	0.538	0.084	-0.694	0.798	-0.498	0.084	0.382	-0.065	-0.604	-0.573	0.36	-0.573	-0.714	0.158	-0.006	0.651	0.7	-0.272	0.281	0.42	-0.377	0.412	-0.413	0.204	-0.35	1.01	-0.199	0.007	0.099	1.591	-0.425	0.173	0.556	0.241	0.386	-0.045	0.96	0.764	0.181	0.326	-0.257	0.877	-0.021	0.518	0.097	-0.071	0.489	-0.331	0.108	0.051	0.266	0.099	-0.71	-0.645	-0.328	-0.02	-0.935	0.376	-0.276	0.477	0.351	-0.033	0.344	0.622	-0.162	-0.351	0.289	0.777	1.014	0.251	0.307	0.246	0.152	-0.045	-0.246	-0.342	0.244	-0.415	-0.738	-0.188	-0.374	-0.234	-0.363	-0.388
NDUFAF7	PPI	1	5.942	-0.98	-0.296	-0.236	0.677	-0.985	0.156	0.226	0.586	-1.868	0.451	0.397	0.044	0.353	-0.358	0.059	-0.026	-0.263	-0.186	0.203	-0.42	0.006	-0.135	-0.031	0.712	0.272	-0.022	-0.383	-0.335	-0.245	-0.352	0.006	0.07	-0.09	-1.046	-0.615	-1.1	-1.103	-0.446	0.838	-0.352	-0.098	0.3	-0.205	-0.006	-0.036	0.019	-0.504	-0.122	-0.129	0.611	-0.149	-0.464	-0.232	-0.473	0.219	-0.319	-0.116	0.299	0.412	0.576	0.636	0.539	-0.319	-0.181	-0.25	0.254	0.438	-0.35	-0.159	0.42	0.226	-0.035	-0.085	-0.362	-0.638	0.172	-0.402	0.202	-0.523	-0.177	-0.311	-0.256	-0.338	-0.322	-0.771	0.31	-0.428	0.397	-0.034	-0.472	-0.074	-0.463	1.117	-0.433	0.578	-0.523	0.25	-0.193	0.467	-0.482	0.685	0.515	0.15	0.141	-0.055	0.017	-0.557	-0.52	0.053	-0.487	-0.059	0.116	0.168	0.154	-0.431	-0.669	0.078	-0.045	-0.628	0.357	-0.448	0.262	-0.367	-0.031	0.162	-0.388	0.416	-0.366	0.098	-0.39	-0.018	-0.239	-0.339	0.301	0.334	0.272	-0.586	0.202	0.702	-0.05	0.117	0.188	0.184	-0.473	-0.236	-0.284	0.726	-0.018	0.463	0.327	0.347	-0.437	0.001	-0.315	-0.57	0.153	-0.66	-0.331	0.311	-0.89	0.027	0.958	0.185	0.349	-0.443	0.05	0.828	0.251	0.036	-0.353	-0.092	-0.463	-0.181	-0.507	-0.395	0.555	-0.327	-1.001	-0.63	0.175	0.317	-0.081	-0.861	-0.362	-0.107	-0.343	-0.381	0.042	0.107	-0.017	-0.393	-0.392	-0.61	0.666	-0.375	-0.027	-0.137	0.077	-0.023	-0.518	-0.416	-0.078	-0.614	-0.055	0.075	-0.618	-0.193	-0.181	-0.554	0.694	-0.78	0.735	-0.204	-0.235	-0.083	0.196	0.096	0.085	-0.544	0.657	-0.41	-0.098	0.453	0.085	-0.34	-0.161	-0.161	-0.785	0.115	0.22	0.02	0.137	-0.046	-0.525	-0.114	-0.918	-0.216	0.677	-0.082	0.598	-0.151	-0.23	-0.143	-0.001	0.736	0.735	-0.256	-0.265	0.012	-0.244	0.123	0.34	-0.58	-0.214	0.264
RASD1	PPI	1	3.686	-0.923	-0.835	-0.486	0.024	0.143	0.391	0.131	0.261	-0.439	0.802	-0.259	0.105	-0.425	0.215	0.472	0.28	-0.684	2.244	-0.296	-0.402	0.656	0.577	-0.432	1.047	0.567	-0.376	-0.829	-0.361	0.134	-0.382	0.037	0.462	-0.027	-0.086	-0.612	-0.055	0.167	-0.425	-0.032	-0.091	0.033	0.099	-0.063	0.582	0.384	0.181	0.135	0.362	0.415	0.089	0.375	0.219	-0.107	0.332	0.278	0.306	-0.074	-0.16	0.109	0.277	0.073	-0.021	0.16	0.351	-0.495	0.146	0.122	0.149	-0.27	0.006	0	-0.357	-0.37	0.317	-0.035	-0.446	0.057	0.062	-0.731	-0.554	0.373	-0.365	0.241	-0.021	0.457	0.839	0.249	0.424	-0.312	-0.207	0.566	0.02	-0.423	0.025	-0.044	0.039	-0.23	-0.112	0.196	-0.534	-0.077	0.041	-0.077	-0.249	-0.335	-0.066	0.744	-0.045	0.012	-0.532	0.181	0.376	-0.412	0.124	0.151	-0.087	-0.142	0.485	-0.158	0.102	-0.691	-0.058	-0.424	0.171	-0.831	-0.376	-0.134	-0.221	-0.119	0.073	0.474	-0.243	0.029	0.384	0.139	-0.584	0.435	-0.086	-0.034	0.192	0.2	0.011	-0.393	0.254	0.303	-0.37	-0.381	0.29	0.443	0.288	-0.329	-0.204	-0.479	0.247	-0.292	-0.175	-0.459	0.86	0.442	0.059	-0.032	-0.385	-0.003	-0.287	0.118	0.184	0.116	-0.141	-0.042	-0.219	0.246	-0.088	-0.152	-0.263	0.21	0.601	-0.241	0.045	0.035	-0.141	0.062	-0.379	-0.269	-0.011	0.085	0.309	-0.218	0.157	-0.148	0.097	0.668	-0.209	0.489	0.103	0.859	-0.283	0.173	0.266	0.147	-0.099	-0.126	-0.192	-0.308	-0.231	0.301	0.211	0.217	-0.172	-0.632	-0.048	-0.258	-0.384	-0.016	-0.263	0.346	0.32	0.153	-0.149	0.464	0.26	-0.516	0.25	-0.251	-0.244	-0.132	0.056	0.207	-0.529	-0.125	0.853	-0.207	0.016	0.338	-0.348	-0.556	-0.043	-0.499	-0.079	-0.228	-0.109	-0.666	-0.145	0.353	0.142	0.642	-0.249	-0.267	-0.407	-0.477	-0.31	-0.367	-0.026	-0.173	0.162	-0.165
TXNL4A	PPI	1	1.279	-0.418	-0.175	0.119	-0.161	-0.262	0.392	0.078	0.297	-0.373	0.2	0.075	-0.017	-0.309	0.338	0.456	-0.022	0.049	0.007	-0.045	0.21	-0.068	0.166	0.19	0.674	0.006	-0.213	0.091	-0.226	0.06	-0.207	-0.099	-0.001	0.131	0.191	-0.039	-0.08	0.119	-0.386	0.121	-0.198	0.121	-0.08	0.053	-0.103	-0.049	-0.147	-0.197	-0.222	0.074	0.015	-0.212	-0.193	-0.352	-0.065	-0.179	-0.118	-0.37	-0.017	-0.14	0.016	-0.02	0.026	0.111	0.044	0.085	0.201	-0.018	0.099	-0.262	0.075	0.325	0.006	0.356	-0.105	0.056	0.272	0.075	0.014	0.194	0.272	0.033	-0.224	0.057	-0.041	0.235	-0.029	-0.112	-0.102	0.182	-0.1	-0.039	0.145	0.008	0.157	-0.113	-0.283	-0.054	-0.129	-0.205	-0.046	-0.009	0.156	0.178	-0.042	-0.187	-0.035	-0.304	0.128	-0.22	0.082	-0.129	-0.013	0.019	-0.045	0.186	0.018	0.076	-0.077	0.153	0.07	0.121	0.024	-0.042	0.241	-0.019	0.182	-0.185	0.386	0.065	-0.486	0.071	-0.062	0.034	-0.013	-0.126	0.194	-0.155	0.134	0.084	-0.04	-0.055	0.077	0.106	0.047	0.01	0.024	0.358	-0.04	-0.011	0.131	-0.044	0.289	-0.007	-0.048	0.133	-0.101	-0.244	0.061	0.146	-0.093	0.032	0.053	-0.254	-0.253	0.005	-0.018	-0.023	0.12	0.033	-0.06	-0.093	-0.234	-0.069	0.28	0.055	-0.095	0.275	-0.179	-0.2	-0.054	0.319	-0.272	0.011	-0.114	-0.107	0.017	-0.183	-0.291	-0.049	0.131	0.067	0.316	-0.123	-0.102	0.085	-0.152	0.045	-0.364	-0.076	0.13	0.18	0.213	0.297	-0.141	0.171	-0.178	-0.17	-0.148	-0.049	0.184	-0.121	-0.071	0.273	0.123	-0.157	-0.096	0.105	-0.163	-0.152	-0.018	-0.188	-0.251	-0.165	0.113	-0.034	0.061	-0.202	0.045	0.078	-0.087	-0.18	-0.069	-0.185	-0.198	-0.123	-0.089	-0.089	-0.148	0.283	0.001	0.105	-0.102	-0.262	-0.1	0.29	0.134	-0.404	-0.051	-0.026	0.068	0.181	-0.035	0.117	0.11	0.059
CCL8	PPI	1	1.221	-0.349	-0.207	0.082	0.07	-0.221	-0.059	0.142	0.141	-0.366	0.107	-0.087	-0.02	-0.034	-0.019	-0.124	0.032	0.068	-0.116	0.001	-0.333	-0.221	-0.201	-0.013	-0.355	-0.123	-0.155	-0.176	-0.047	0.281	0.466	-0.292	0.095	0.245	-0.251	0.063	-0.287	-0.142	-0.207	-0.275	-0.187	-0.08	0.07	-0.301	-0.275	0.367	0.274	0.121	-0.216	0.201	0.106	0.181	0.061	-0.128	-0.208	-0.071	-0.183	0.081	-0.073	-0.025	-0.185	-0.089	-0.058	-0.201	0.122	-0.074	0.293	-0.144	0.17	0.055	0.029	-0.129	0.106	0.082	-0.059	-0.109	-0.039	0.084	-0.054	-0.088	-0.044	0.16	-0.303	0.083	0.195	0.16	0.013	-0.184	-0.065	0.177	-0.117	0.129	-0.065	0.219	0.02	-0.112	-0.059	-0.3	0.068	-0.263	-0.128	0.089	0.361	-0.12	-0.023	0.215	0.305	0.108	0.15	0.192	0.074	0.297	-0.22	0.176	0.13	0.18	0.108	0.249	-0.207	-0.011	0.007	-0.138	0.402	-0.093	-0.099	0.262	-0.176	-0.347	-0.072	-0.102	0.11	0.076	-0.143	0.143	-0.03	-0.22	-0.087	0.178	0.015	-0.344	-0.194	-0.105	-0.042	0.116	0.074	-0.18	-0.031	-0.005	0.065	-0.289	-0.07	0.257	0.156	0.024	0.147	-0.23	-0.125	0.144	0.05	-0.188	-0.19	-0.03	0.071	-0.045	0.139	-0.27	0.135	-0.088	0.292	0.106	0.337	0.067	0.191	0.256	0.187	0.076	-0.019	-0.168	-0.317	-0.209	0.018	0.03	-0.278	-0.137	-0.185	0.162	0.067	-0.094	-0.236	0.062	-0.037	-0.246	0.047	0.01	-0.065	0.131	-0.242	-0.295	0.178	-0.211	0.032	-0.243	0.08	-0.137	0.024	-0.351	0.294	0.203	0.206	0.004	0.229	-0.154	-0.218	0.179	-0.04	0.027	-0.172	-0.052	-0.258	0.065	0.123	-0.015	0.026	0.11	0.231	-0.241	0.155	-0.274	-0.043	0.037	-0.038	0.161	0.167	-0.133	0.082	-0.26	-0.002	0.279	-0.246	-0.076	-0.123	-0.143	0.019	-0.033	-0.123	0.008	0.156	0.219	0.056	-0.002	-0.108	-0.061	-0.077	-0.057	0.193	0.178
CRYZ	target	1	4.567	-0.834	-0.353	-0.391	-0.211	0.211	0.034	0.171	0.813	-1.802	0.554	0.325	-0.153	0.09	-0.064	0.579	0.121	-0.147	0.954	-0.082	-0.142	-1.087	-0.09	0.876	0.575	-0.219	0.226	-0.281	-0.06	0.104	0.136	-0.505	0.125	-0.099	-0.121	0.596	0.001	-0.714	0.466	0.098	-0.278	0.053	0.007	-0.532	-0.308	-0.204	-0.194	-0.384	0.058	0.376	-0.174	0.1	0.654	-0.238	-0.408	-0.092	-0.606	-0.55	-0.307	0.825	-0.035	0.454	-0.24	0.133	0.161	0.258	-0.137	0.722	-0.486	0.224	-0.014	-0.443	0.233	0.096	0.444	-0.646	0.37	-0.17	0.493	0.466	0.042	0.373	-0.134	0.686	-0.123	0.668	0.077	-0.18	0.618	-0.091	0.099	-0.332	0.708	0.022	0.269	-0.223	-0.272	-0.038	0.039	0.14	0.068	0.791	0.036	0.551	0.574	-0.076	0.41	-0.337	-0.121	-0.227	-0.05	0.418	-0.07	-0.151	0.391	-0.107	-0.594	-0.673	0.284	-0.227	0.308	0.294	0.194	0.23	0.025	0.485	-0.439	-0.432	-0.45	-0.475	-0.02	-0.144	0.24	-0.066	0.175	-0.626	0.669	0.322	0.407	0.175	-0.593	0.312	0.885	-0.548	-0.104	0.917	-0.183	0.466	-0.051	-0.012	-0.414	-0.77	0.126	0.055	-0.174	-0.378	-0.341	-0.481	0.005	0.023	-0.453	-0.46	0.267	-0.309	-0.44	-0.018	0.682	0.068	0.071	0.05	0.049	-0.704	0.103	-0.12	0.327	0.43	-0.78	0.141	-0.31	0.149	-0.021	-0.013	-0.41	0.281	0.097	-0.217	0.199	0.257	0.581	0.191	0.192	0.084	0.022	-0.094	-0.393	-0.122	-0.681	-0.06	0.241	0.09	0.552	-0.077	-0.338	-0.548	0.612	0.501	-0.164	0.322	-0.619	-0.749	0.378	0.308	0.284	0.038	-0.489	-0.267	0.179	0.221	-0.159	0.204	-0.278	-0.335	0.124	0.162	0.498	0.002	-0.056	0.335	0.107	-0.092	0.277	0.465	-0.028	0.054	-0.13	-0.435	-0.319	0.256	-0.527	-0.262	0.298	-0.166	0.402	-0.025	-0.292	0.117	-0.515	0.161	-0.086	0.754	-0.632	0.181	0.365	0.292	-0.215	-0.06
CORO1C	PPI	1	6.319	-1.393	-0.73	0.245	-0.15	-0.221	0.146	0.051	1.024	-0.929	1.489	-0.284	0.183	-0.909	0.394	0.5	0.158	0.383	1.104	-0.169	0.234	0.151	-0.127	0.062	0.786	0.187	-1.137	-0.091	-0.276	-0.208	0.061	-0.054	0.412	-1.15	-0.438	0.364	-0.481	-0.317	0.227	-0.113	0.174	-0.069	-0.068	-0.148	-0.513	0.115	0.551	0.104	0.793	0.349	-0.654	-0.594	-0.154	0.048	-0.191	-0.141	-0.357	0.048	0.267	0.123	0.205	-0.119	-0.74	-0.179	0.602	0.411	0.769	-0.033	-0.49	-0.473	-0.495	0.166	0.262	0.077	0.699	-0.829	-0.024	0.548	-0.252	-0.615	0.553	-0.115	0.193	-0.242	-0.309	-0.238	-0.542	0.321	0.609	0.146	1.106	-0.269	0.533	0.536	0.354	0.398	-0.039	0.209	0.97	0.829	0.145	-0.522	0.481	-0.07	0.344	0.923	-0.321	-0.614	0.425	-0.265	0.381	-0.077	0.224	0.222	-0.018	-0.127	0.052	0.463	-0.652	0.572	0.523	0.52	-0.313	1.25	-0.206	0.665	-0.598	-0.405	-0.465	0.407	-0.602	0.07	-0.567	0.411	-0.039	-0.175	-0.173	0.438	0.064	-0.261	-0.335	0.905	0.139	0.417	0.068	-0.041	-0.107	0.294	0.786	1.064	0.287	0.212	-0.268	0.393	0.059	0.166	-0.803	-0.413	0.208	-0.045	-0.912	0.78	0.213	0.341	0.279	0.448	0.527	0.208	0.141	0.062	0.228	-0.306	-0.485	0.126	0.429	0.452	-0.15	0	0.056	-0.011	0.844	-0.209	-0.132	-0.156	0.211	0.76	0.046	0.356	0.23	0.277	0.224	0.444	-0.599	-0.348	0.808	-0.107	-0.945	0.813	-0.216	0.034	-0.173	0.734	-0.878	-0.046	-0.55	0.164	0.741	0.075	0.237	0.074	0.476	0.138	-0.263	-0.793	0.478	0.469	-0.452	0.412	0.631	-0.022	0.699	0.196	0.377	-0.262	-0.662	-0.015	0.602	0.087	-0.216	-0.099	0.376	0.153	0.081	0.235	-0.451	0.161	-0.358	-0.072	-0.151	-0.433	-0.365	-0.177	-0.212	-0.632	-0.339	0.391	-0.282	0.255	-0.367	-0.139	0.08	0.193	0.263	-0.277	-0.027	0.218
FUCA1	target	1	5.755	-0.046	0.031	-0.724	-0.9	-1.418	-0.001	0.774	-0.346	-2.238	1.184	-0.451	-0.375	-0.509	0.862	0.264	-0.293	-0.327	-0.965	0.155	-1.054	-0.186	-0.478	-0.476	-0.343	-0.346	-0.972	0.495	0.067	1.113	0.593	-1.066	-0.55	1.131	-0.777	1.002	-0.017	-0.773	-0.53	-0.431	-1.023	0.918	0.144	-0.183	-0.262	0.778	-0.122	-0.259	0.676	0.369	0.003	0.174	0.663	-0.038	0.985	-1.016	0.138	0.779	-0.659	-0.764	-0.186	0.52	-0.287	0.268	-0.042	-0.497	0.504	-0.381	0.072	0.246	0.736	0.014	0.657	-0.37	0.384	0.17	-0.269	-0.368	0.45	0.036	-0.496	-1.114	0.151	-0.176	0.518	-0.277	0.35	0.794	0.129	0.617	-0.115	-0.681	-0.009	0.008	-0.123	-0.138	-0.735	-0.655	0.547	0.254	-0.49	0.8	-0.327	-0.443	0.288	0.103	-0.272	0.427	0.175	0.102	-0.432	-0.024	0.659	-0.247	0.796	-0.095	0.217	0.218	-0.258	-0.124	0.09	0.108	-0.157	-0.026	0.223	-0.055	0.736	0.126	-0.148	-1.112	0.243	-0.379	-0.205	0.339	-0.293	0.652	0.336	-0.245	-0.119	0.497	0.18	-0.261	-0.485	0.304	-0.097	-0.438	-0.644	-0.491	-0.626	-0.073	-0.218	-0.554	-0.085	-0.241	-0.504	0.509	-0.407	-0.308	0.163	-0.691	-0.33	0.088	0.399	-0.024	0.633	-0.074	0.078	0.127	0.147	0.433	-0.3	0.028	-0.554	-0.536	1.117	0.491	-0.27	-0.026	-0.026	0.026	-0.183	-0.457	0.481	0.229	-0.704	0.131	0.296	-0.038	0.043	0.293	0.243	-0.388	0.179	-0.018	0.469	-0.483	0.257	0.312	0.552	0.458	0.292	0.218	0.266	-0.44	-0.077	0.2	-0.249	0.081	-0.305	0.707	0.126	-0.313	0.625	0.568	-0.087	0.15	-0.117	-0.043	0.056	0.215	-0.241	-0.183	-0.887	0.433	0.077	-0.068	-0.073	0.423	-0.613	0.466	0.192	-0.635	-0.45	-0.675	0.403	0.446	0.426	0.099	-0.424	0.465	0.241	0.217	0.311	0.273	0.116	-0.257	0.136	-0.291	0.205	0.194	0.724	-0.09	-0.141	0.147	0.237	-0.192
PLA2G4D	PPI	1	12.811	-0.766	-2.235	-2.195	-0.338	-2.157	-0.327	-1.059	0.362	-1.454	-0.663	0.05	-0.219	1.718	-0.852	-1.643	0.088	-0.734	-0.592	-0.592	-0.828	1.296	-0.809	-1.986	1.092	-0.529	1.685	0.451	-0.544	-0.521	-0.944	1.396	0.977	-0.822	1.056	-1.153	-0.112	1.078	-0.708	-0.783	0.298	0.361	0.879	0.499	1.266	-0.176	2.137	-0.618	-0.68	0.949	0.03	-0.281	-0.388	0.245	0.695	-0.102	-0.363	0.13	-0.6	-0.468	-0.018	0.539	-0.471	-0.818	0.361	-0.294	1.216	0.581	0.496	0.177	1.609	-0.147	-0.832	-0.376	-0.05	-0.583	0.488	0.927	-1.383	-0.591	0.97	-0.633	-0.508	-0.353	-0.2	0.217	-0.756	0.619	1.311	-0.626	-0.006	-1.319	-0.563	0.012	0.735	-1.768	-0.381	-0.923	-0.279	-1.323	0.474	0.182	0.377	-0.64	-0.129	1.21	0.819	0.38	-0.509	0.021	0.377	-0.435	-0.172	0.773	-0.32	-0.848	-0.22	1.789	0.17	-0.137	-0.327	-0.54	1.148	0.346	0.385	-0.371	-0.556	-0.166	0.256	0.787	0.36	0.016	-0.552	-0.953	-1.664	-0.937	-1.708	-1.278	1.137	1.375	0.135	1.115	0.707	0.692	-1.905	-0.84	0.312	0.279	1.105	-1.442	-1.198	-0.463	-0.231	0.002	-0.645	0.574	0.419	-1.463	0.876	0.869	-0.384	0.208	-0.401	1.268	-0.878	-0.746	1.103	0.613	-0.168	-0.387	-1.476	0.121	-0.031	-0.725	-0.786	0.21	1.272	-0.21	-0.318	0.201	0.269	-0.383	-0.767	0.715	0.206	1.193	1.134	-0.037	-0.38	0.154	0.14	-0.208	0.814	-0.11	1.32	-0.16	0.597	1.08	0.65	0.107	-0.564	0.806	0.807	0.177	0.079	-0.337	0.509	-0.304	-0.716	-0.046	0.722	0.577	-0.514	-0.008	0.1	-0.492	1.659	-0.585	-0.64	-0.774	-0.622	-0.971	0.723	0.247	-0.752	0.054	1.072	-0.823	-0.329	-0.534	-2.218	0.688	0.477	1.129	-0.135	-0.123	0.166	-0.914	0.736	1.164	-0.57	-0.375	-0.445	0.566	0.339	-1.014	-0.937	1.193	-0.746	-0.1	-0.101	0.541	-0.924	-0.207	-0.068	-1.157
AGO2	PPI	1	10.347	-1.663	-0.265	-0.202	-0.079	-0.601	-0.131	1.126	-1.605	-1.77	1.032	-1.038	1.261	-1.822	-0.999	0.572	0.604	1.627	-0.512	-1.585	0.565	1.145	0.642	0.969	1.523	1.98	-0.49	-0.537	0.074	-0.284	0.447	1.748	-0.783	-0.039	-0.911	-2.168	-0.919	-0.72	0.051	-0.292	-1.44	-1.286	0.24	-0.047	-0.621	1.182	-0.596	-1.217	-0.578	0.356	-0.513	1.494	0.957	-1.039	-0.55	-0.346	0.229	0.069	0.421	-1.754	0.29	-0.638	-0.715	-0.343	-0.307	0.221	-0.016	0.027	0.681	-0.64	0.947	0.5	0.273	0.692	-0.009	-0.823	0.52	0.869	1.24	0.639	-0.68	-0.308	0.395	-0.897	0.267	0.143	0.785	0.513	0.027	0.231	-0.856	-0.153	0.989	-1.194	-0.306	0.055	-0.208	-1.045	-0.005	-0.062	-1.22	0.359	1.087	-0.092	-0.089	0.016	0.043	0.127	-1.237	-0.368	-0.773	-1.059	-0.102	-0.228	1.664	0.029	0.056	-0.584	-0.462	-0.835	0.597	-0.343	0.356	0.248	0.081	-0.199	0.909	-0.485	1.322	1.088	-0.625	0.056	-0.394	-0.43	-0.51	-0.067	-0.072	-0.469	0.481	0.367	-0.682	1.341	1.275	-0.578	-0.56	1.615	0.975	1.106	1.049	0.532	0.617	-1.039	-0.152	0.531	-0.724	0	-0.497	0.325	-0.041	0.474	0.504	1.262	1.63	-1.576	0.197	1.887	0.713	1.06	-0.784	0.353	2.668	-1.278	0.025	-1.05	2.171	-0.942	-0.092	-0.93	0.574	0.933	-0.32	1.145	2.214	-0.857	-0.195	-0.211	-0.151	-0.366	0.228	-1.253	-0.466	0.018	0.459	-0.505	-0.449	0.772	0.18	0.561	1.533	-2.033	0.713	-2.425	0.044	-1.132	-0.766	-0.769	-1.025	-0.956	-1.05	-0.921	-0.311	0.373	-1.265	-0.363	-0.604	0.55	0.432	-0.585	-0.277	-0.091	-0.362	-1.942	0.488	0.07	-1.298	0.133	0.554	0.092	-0.099	-1.207	-0.329	-0.071	1.588	0.581	0.517	-1.098	-0.489	-0.124	-0.465	-0.249	0.623	0.938	0.725	-0.641	-0.889	1.177	-0.895	0.054	-0.499	-1.143	-0.809	0.503	-0.793	-0.051	-0.168	-0.465
MYH1	PPI	1	29.594	-12.37	-12.261	3.092	-1.559	-7.273	-0.003	-16.766	2.193	9.198	-6.383	-1.604	-1.443	3.181	-3.627	-0.21	4.451	-0.871	4.787	-3.417	4.968	1.114	-3.528	4.035	8.595	-6.184	0.44	2.198	-4.053	-9.238	4.375	-3.97	-9.122	-7.728	-3.9	1.057	5.706	5.463	5.346	-9.142	-4.57	8.534	-3.045	-4.749	1.58	-5.084	7.004	-0.123	-1.079	-11.088	4.824	4.977	6.32	5.474	-0.479	-4.571	7.331	-2.356	4.337	-1.975	4.591	-1.976	-1.739	0.528	0.171	1.235	-2.224	-1.44	0.901	5.611	-2.322	0.435	-2.386	4.031	-0.42	-2.27	0.856	1.87	1.104	-3.509	4.896	2.329	-0.796	4.613	0.144	-1.433	2.026	0.989	3.298	1.228	0.2	3.482	-3.949	-1.611	-3.46	-1.567	-0.933	-4.562	-0.333	0.068	0.486	4.154	1.858	-0.631	-1.577	1.943	2.513	-1.103	-0.033	-0.43	-2.161	0.839	-2.072	-1.268	1.201	-1.519	-1.019	1.247	-0.968	0.233	-0.172	-0.916	-0.128	0.356	-0.738	0.309	0.206	0.552	-0.81	0.145	-1.001	-1.274	0.613	0.467	1.36	-1.227	0.886	1.993	-0.225	-0.22	1.347	1.214	-0.226	0.143	-2.284	-0.347	-0.104	0.211	-1	1.321	0.14	0.956	0.557	-0.125	0.666	-0.176	-0.066	0	-0.994	-0.398	1.007	-0.364	0.322	-0.616	1.148	0.283	-1.191	-0.927	0.245	0.676	0.337	-0.699	0.857	0.401	0.958	-0.873	-0.335	-0.191	-0.16	-0.392	0.867	-0.732	0.736	-1.771	1.094	0.9	0.257	0.734	0.444	0.331	-0.642	-0.104	1.315	-0.038	-0.748	-0.529	0.309	-0.293	-1.105	1.212	0.861	-0.017	0.574	0.023	-0.75	-0.487	0.575	0.131	-0.018	0.02	-0.278	0.453	0.288	-0.053	-0.588	0.661	0.261	0.368	-0.115	0.778	0.612	-0.093	0.177	0.872	0.638	-0.189	-0.229	0.668	0.259	-0.259	-0.342	-0.171	-0.265	-0.634	0.014	-0.512	0.574	-0.083	-0.094	0.527	0.162	-0.193	-0.953	0.457	-0.038	-1.193	0.53	0.533	0.212	-0.054	-0.567	-0.768	-0.577	0.52	0.199	-0.258
PLA2G2C	PPI	1	1.798	0.416	-0.314	-0.39	0.099	0.164	0.02	0.436	0.07	-0.257	0.036	0.134	-0.41	-0.313	0.163	0.182	0.202	0.049	-0.006	0.219	0.43	0.124	-0.543	-0.362	-0.193	0.244	-0.423	-0.207	0.16	-0.006	-0.187	0.398	-0.526	-0.032	0.001	-0.01	-0.09	0.092	0.364	0.276	-0.348	-0.097	0.124	-0.331	-0.19	-0.08	0.163	0.207	0.368	0.226	-0.062	0.049	-0.384	-0.468	0.029	-0.317	-0.039	0.226	-0.102	0.195	0.143	-0.15	0.742	0.535	-0.165	0.061	-0.204	0.101	-0.18	-0.237	0.089	-0.1	-0.075	0.314	-0.299	0.126	-0.226	0.176	-0.16	-0.011	-0.004	-0.354	-0.615	0.085	0.175	-0.268	-0.018	-0.448	0.109	-0.099	-0.183	-0.221	-0.664	-0.391	0.325	-0.058	0.043	0.164	0.05	-0.108	0.666	0.192	0.151	-0.109	-0.192	-0.1	-0.03	0.046	0.306	0.06	0.376	0.076	0.12	0.1	0.207	0.03	0.036	0.091	-0.008	-0.032	-0.073	-0.18	-0.12	-0.387	-0.104	-0.018	-0.033	-0.113	-0.229	0.547	0.241	-0.151	-0.151	0.223	0.463	0.473	0.058	0.322	-0.24	0.057	0.209	0.008	-0.074	-0.074	0.087	-0.379	-0.289	-0.184	0.066	0.625	0.359	0.026	0.055	0.167	-0.233	-0.157	0.344	-0.074	0.001	0.084	0.096	-0.46	-0.121	0.013	-0.093	-0.384	0.195	0.075	-0.037	-0.297	0.136	-0.203	0.363	0.234	0.137	-0.08	-0.004	0.054	-0.33	0.112	0.493	-0.168	-0.378	0.207	-0.102	-0.128	-0.104	0.064	0.069	-0.137	-0.187	-0.265	0.032	-0.369	0.315	-0.024	0.163	0.04	0.056	-0.025	0.097	0.292	-0.078	-0.139	0.304	0.067	-0.106	-0.147	-0.126	0.164	0.003	-0.016	-0.016	0.151	0.098	-0.033	0.221	-0.114	0.115	0.278	0.21	0.499	-0.177	0.41	0.165	0.167	-0.229	0.218	0.416	0.025	0.064	0.165	-0.046	0.139	-0.116	0.285	0.254	0.097	0.397	-0.067	-0.415	0.185	-0.23	-0.151	-0.006	0.402	0.201	0.041	0.016	-0.334	-0.411	-0.117	-0.186	0.062	0.249	-0.002
IKZF2	PPI	1	6.354	-0.082	-1.291	-0.21	-0.239	-0.051	0.14	-0.23	0.753	0.697	-0.27	-0.386	-0.066	-0.763	0.839	0.189	0.292	1.079	0.076	-0.037	1.423	0.619	-0.775	-0.301	0.108	0.428	-1.117	-0.686	0.031	0.476	-0.085	1.246	1.788	-0.494	-0.956	1.823	-0.051	0.308	0.727	-0.34	0.163	-0.21	0.978	0.129	-0.015	-1.006	0.674	0.284	0.734	-0.555	-0.189	-0.025	0.171	-0.179	0.8	-0.526	-0.024	0.25	-0.457	0.089	0.013	0.011	0.089	-0.025	0.392	-1.322	-0.292	0.505	0.184	0.626	0.045	-0.07	0.892	0.637	0.056	-0.473	-0.111	1.173	0.378	0.437	0.65	0.874	0.601	-0.316	-0.141	0.959	0.188	-0.98	-0.242	-0.842	-0.502	-0.336	-0.193	0.003	0.908	-0.621	-0.212	-0.522	0.207	0.15	0.147	0.175	0.285	-0.105	-0.477	0.307	0.066	-0.207	0.298	-0.427	0.046	-0.246	0.612	-0.093	0.5	0.65	0.389	0.241	-0.412	0.219	0.483	0.026	0.012	-0.333	-0.345	-0.307	-0.518	0.674	-0.123	0.077	0.075	-1.073	0.641	-0.882	0.177	-0.23	-1.098	-0.038	0.431	-0.393	0.119	-0.215	-0.479	-0.847	-0.4	0.484	0.213	0.181	-0.049	0.625	0.441	-0.273	0.453	0.727	-0.569	-0.411	-0.015	-0.048	0.674	0.203	-0.671	-0.04	0.336	0.23	-0.687	0.237	-0.115	0.134	-0.061	0.475	-0.211	-0.131	0.603	0.982	-0.507	0.178	0.374	-0.57	-0.044	0.209	-0.24	-0.136	-0.216	0.441	0.006	0.236	-0.074	-0.659	0.084	0.034	-0.219	-0.349	0.397	-0.504	-0.489	-0.128	-0.801	0.282	0.601	-0.02	0.817	-0.293	0.043	0.189	-0.144	0.876	-0.124	0.233	0.222	0.053	0.602	-0.176	-0.567	-0.599	0.316	-0.344	-0.64	-0.003	-0.612	0.614	-0.035	0.438	0.161	0.432	-0.306	0.196	-0.754	0.914	0.301	-0.283	0.105	0.048	-0.29	0.257	0.661	0.176	-0.316	-0.161	0.063	-0.228	0.489	0.088	-0.483	-0.686	-0.171	0.006	-0.519	-0.32	0.136	0.567	0.001	0.273	-0.573	0.523	1.394	0.22
LINGO1	PPI	1	8.249	-1.628	-1.962	-0.624	-0.129	-1.687	0.312	1.145	1.137	-2.773	0.788	0.112	0.507	-0.672	-0.164	0.268	-0.694	0.136	-0.935	-0.55	-1.219	1.023	0.043	0.356	0.252	0.231	0.777	0.911	-0.484	0.138	-0.47	1.343	-1.183	-0.528	0.383	0.553	-0.125	0.719	0.72	0.402	0.136	-0.173	0.37	-0.227	-0.015	0.628	1.283	-0.496	-0.288	0.62	0.532	-0.074	0.221	0.666	-0.146	-0.086	1.277	-0.439	1.242	0.235	-0.177	0.041	0.089	-0.588	0.171	-0.371	0.003	-0.93	1.022	-0.044	-0.08	-0.887	-0.78	-0.149	-1.362	0.553	-0.935	-0.361	-1.462	-0.238	0.244	1.33	0.025	-0.649	-0.397	-0.492	0.118	-0.508	-1.018	-0.816	0.273	-0.109	0.24	1.404	0.985	0.068	-0.069	-0.381	0.349	-0.82	-1.265	-0.775	0.168	-0.084	0.152	0.278	-1.184	-1.026	-0.985	-0.363	0.148	0.075	-0.207	-0.301	-0.773	0.771	0.223	0.546	0.341	0.176	-0.448	1.148	-0.594	0.182	-0.29	0.332	-0.375	0.167	1.118	-1.566	-0.159	-0.459	-0.966	-0.833	-0.519	-0.068	-0.282	-0.17	0.563	0.095	0.106	0.871	0.414	-0.119	0.05	-0.099	1.16	0.471	-0.414	0.17	-0.725	-0.399	0.105	0.343	-0.3	-0.82	-1.206	-0.129	-0.443	1.099	-0.038	0.477	-0.644	-0.319	0.18	-0.325	0.537	0.3	-1.09	0.113	-0.238	0.416	-0.316	-0.681	-1.301	0.435	-0.135	-0.2	-0.164	-1.146	-0.11	-0.051	0.302	-0.169	0.006	-0.079	-0.629	0.302	-0.176	-0.516	-0.727	-0.055	-0.118	1.246	0.081	-0.472	-0.379	0.35	0.93	0.176	0.094	0.061	-0.534	-0.317	-0.322	-0.166	-0.166	-0.772	0.735	-0.29	0.148	-0.104	-0.314	-0.025	-0.262	-0.287	0.068	-0.47	-0.785	-0.346	-0.131	-0.002	-0.136	0.278	0.155	0.108	-0.498	0.437	0.198	-0.348	-0.482	-0.412	0.379	-0.096	0.514	-1.417	-0.524	0.611	-0.268	0.349	0.989	-0.327	-0.088	-0.215	-0.191	0.379	-0.795	0.408	0.836	0.138	-0.435	0.283	0.243	-0.724	0.905	-0.189
KLHL11	PPI	1	9.742	-1.99	-1.199	-1.944	0.483	-0.587	-0.048	0.945	-1.466	-1.923	0.366	-0.448	1.129	0.396	0.054	0.208	1.046	-1.337	3.138	0.066	0.887	-5.805	-4.23	5.41	-1.437	0.615	1.251	0.077	1.883	1.435	-2.317	1.648	1.325	0.93	2.329	0.784	-0.655	1.912	-1.812	-0.009	0.777	1.321	-0.178	0.926	-0.342	1.279	0.147	-0.308	0.057	-1.151	0.371	-0.024	-0.326	0.309	-0.075	-0.022	-0.254	-0.114	0.744	1.869	-0.508	-1.474	0.848	1.487	0.407	-0.226	0.686	0.809	-0.485	0.333	0.081	0.976	-0.079	0.023	0.063	-0.315	0.277	-1.232	0.833	-0.437	0.442	-1.018	0.756	0.736	-0.587	0.139	-0.215	0.013	0.702	0.256	0.065	0.472	-0.675	-0.572	0.365	0.71	0.665	1.525	0.312	0.512	1.167	0.492	0.425	0.171	1.803	0.803	-0.402	-0.557	-0.134	-0.253	1.119	-0.71	0.551	0.144	0.363	-0.352	0.34	-1.327	-0.326	0.558	-0.041	-0.755	-0.032	0.522	-0.405	0.203	0.273	-0.402	-0.544	-1.184	0.214	-0.027	-0.002	0.546	0.362	-0.846	0.329	0.653	0.401	0.084	1.015	0.922	0.192	-0.05	0.867	1.251	1.178	0.619	0.137	0.103	1.318	0.239	0.756	-0.446	-0.193	-0.634	-0.277	-0.908	0.512	-0.163	0.661	-0.666	0.358	-0.374	0.175	-1.177	0.73	-0.226	1.011	-0.365	-0.439	0.739	0.47	-0.082	-0.812	-0.127	-0.369	0.56	0.377	-0.636	0.186	0.234	0.395	0.085	-0.519	0.079	0.339	0.226	-0.143	-0.52	0.53	0.623	-0.669	0.115	1.538	-0.156	-0.242	0.603	0.409	0.258	-0.433	-0.023	0.77	0.668	-1.016	-0.715	-0.242	-0.399	-1.105	-0.787	-0.151	1.044	0.452	-1.016	0.274	-0.232	-0.638	0.219	0.498	0.024	1.273	0.461	-0.395	0.417	1.046	-0.442	-0.036	-0.221	0.217	0.533	-0.579	-0.083	0.776	-0.292	1.136	-0.435	0.053	0.628	0.796	0.719	-0.503	-0.805	-0.532	-0.828	-0.335	-0.883	0.39	-0.432	-0.668	0.269	0.661	-0.605	-0.579	0.374	0.665	-0.284
CCDC106	PPI	1	4.747	-0.713	-1.081	-0.322	0.708	-0.335	-0.363	-0.576	-0.733	0.531	-0.374	-0.05	0.636	0.705	1.173	-0.273	0.159	0.264	0.195	-0.108	-0.503	-0.39	-0.685	-0.499	-0.033	-0.17	-0.647	-0.099	-0.546	0.205	-0.401	-0.988	0.345	-0.449	0.595	0.373	0.53	0.362	0.043	-0.203	-0.157	0.323	0.516	-0.658	0.139	-0.399	-0.237	1.181	0.78	0.375	0.457	-0.269	0.801	-0.173	-0.371	-1.068	-0.545	0.336	0.419	-0.022	-0.49	-0.262	0.84	0.256	0.961	-0.465	0.225	0.227	-0.4	0.883	-0.004	-0.353	0.271	0.763	-0.338	0.16	-0.698	0.823	-0.452	0.81	-0.665	0.141	-0.083	0.355	0.521	-0.746	0.16	-0.081	0.341	0.366	-0.094	-0.245	0.51	0.104	0.707	0.209	0.777	1.172	-0.571	-0.512	0.279	0.286	-0.241	-0.816	-0.312	0.193	-0.018	-0.641	0.025	-0.564	-0.64	-0.354	-0.096	0.381	-0.679	0.048	0.544	0.045	0.436	-0.107	0.113	-0.072	0.397	0.667	-0.232	-0.051	-0.586	0.096	-0.454	-0.194	-0.186	-0.046	0.216	-0.314	0.229	0.909	0.022	-0.374	-0.388	0.29	0.838	-0.022	0.045	-0.247	-0.061	0.002	-0.077	0.054	-0.688	-0.305	0.163	-0.474	0.425	0.01	0.109	-0.447	0.235	0.624	0.047	-0.234	0.18	0.204	0.854	-0.182	0.42	0.447	-0.219	-0.884	-0.297	0.309	-0.597	0.27	0.611	0.218	-0.524	-0.108	0.245	-0.699	0.295	-0.24	0.275	0.338	-0.313	-0.335	-0.161	-0.441	0.055	0.106	0.579	-0.499	-0.39	0.487	-0.209	-0.125	0.402	-0.14	-0.281	-0.064	0.155	-0.384	0.423	-0.416	0.263	0.332	0.4	0.137	0.368	0.421	-0.333	0.141	-0.686	-0.712	-0.319	-0.332	0.321	0.372	-0.228	0.523	0.326	-0.524	-0.102	-0.451	-0.787	-0.105	-0.355	-0.912	-0.185	0.058	0.108	0.456	-0.425	0.016	0.363	-0.068	-0.243	0.201	0.108	-0.904	0.351	0.079	-0.343	0.135	-0.349	-0.147	0.372	-0.04	-0.937	0.66	-0.073	0.053	-0.028	-0.555	0.044	-0.772	-0.186	0.066
ADAMTS1	gene	1	12.823	-0.648	-1.011	-1.748	0.809	1.069	0.604	1.241	-0.344	-3.273	1.523	-0.28	0.771	0.546	1.162	1.566	0.026	0.909	0.731	0.66	2.144	0.674	-2.469	1.311	-0.358	-0.704	-0.034	-1.5	0.692	0.322	0.127	-0.92	0.409	-0.763	-0.72	-0.54	-0.218	0.971	1.085	-0.359	-0.846	-0.312	-0.734	0.76	0.279	-0.259	1.157	-1.099	0.09	-0.633	0.775	0.108	2.662	-0.927	-0.424	0.697	0.984	1.586	-1.79	-0.812	-0.852	-0.306	1.029	-0.061	-0.47	-0.025	1.388	-0.486	0.64	-2.692	-0.769	0.106	-1.075	-0.378	1.492	-0.471	0.041	0.025	-1.598	-1.213	-0.286	-0.33	1.224	1.375	0.195	1.127	0.135	0.27	0.901	0.693	0.356	0.135	-0.861	0.435	0.791	1.831	0.312	-1.347	0.595	-1.281	-0.77	-0.642	-0.271	-0.883	-0.313	-0.08	-0.14	-0.611	0.298	1.616	0.54	-0.332	-1.843	0.584	0.92	-0.679	0.721	1.803	0.935	-0.75	1.863	0.452	1.205	-2.28	1.38	-0.633	-0.663	0.15	0.095	1.325	1.322	-0.811	0.85	-0.492	0.609	-0.374	-0.308	-0.378	-1.448	0.043	-0.047	1.462	0.2	1.015	0.009	-0.251	-0.717	-1.29	0.01	-1.567	-0.597	0.664	0.837	0.225	0.691	0.033	-1.157	-0.411	-1.527	-1.219	-0.229	-0.812	-1.586	0.148	-1.139	1.461	-0.341	1.739	0.545	-0.255	-0.454	-0.278	-0.89	-0.202	0.925	1.154	-0.873	-0.552	-1.824	-0.536	-0.82	1.98	-0.492	-1.347	0.519	0.333	0.031	0.059	-0.448	0.438	-0.081	1.392	1.71	0.242	0.043	0.295	0.191	-0.838	0.801	0.608	0.657	0.864	0.214	0.586	0.586	0.76	-0.44	1.76	-0.924	0.827	-0.568	1.401	-0.316	0.021	1.288	-0.02	-0.044	1.085	0.006	-0.327	-0.011	1.528	-1.546	-1.023	0.621	-0.791	1.566	-0.179	-0.079	-1.193	-1.122	-0.885	-1.1	-0.161	-0.346	-0.05	-0.418	-0.151	-0.634	0.29	0.576	-0.875	-0.303	0.238	-0.874	0.11	0.609	-1.419	-1.085	0.355	-0.086	-0.504	-0.966	0.428	0.047	0.479
DDOST	PPI	1	6.231	-0.803	-1.23	-0.652	-0.166	-0.116	0.102	0.856	0.681	-1.497	1.715	0.439	-0.207	-0.386	0.422	0.923	-0.07	-0.266	0.563	0.042	-0.472	-0.411	-0.013	-0.227	0.786	0.703	-0.343	0.208	-0.155	0.231	0.254	-0.437	-0.699	-0.427	-0.807	0.306	0.814	0.386	0.263	-0.25	0.386	-0.167	0.327	0.065	0.527	-0.065	0.49	0.241	0.114	0.709	-0.203	0.314	0.33	-0.064	0.119	0.49	0.126	0.102	0.229	0.4	0.456	1.101	0.468	0.299	0.535	-0.11	0.502	0.348	-0.37	-0.584	-0.834	-0.17	-0.723	0.541	-0.291	-0.66	-0.897	0.702	-1.198	-0.6	-0.188	-0.34	0.158	0.982	-0.519	0.36	0.475	-0.218	-0.018	-0.279	0.284	-0.463	0.448	0.111	0.19	-0.187	-0.388	-0.42	-0.436	-0.032	0.337	0.421	0.668	0.522	-0.654	1.141	0.095	-0.105	0.325	-0.058	-1.2	-0.408	-0.412	-0.003	-0.04	0.285	-0.121	-0.457	0.713	-0.251	0	0.395	0.126	-0.507	0.106	0.637	-0.52	-0.492	0.205	0.371	-0.258	0.157	-0.073	0.611	0.075	-0.247	-0.713	0.017	0.012	-0.087	-0.657	-0.728	0.326	0.387	-0.299	0.415	0.14	-0.86	-0.424	0.114	0.81	0.065	0.108	-0.369	-0.589	0.385	0.07	0.305	0.15	0.97	-0.365	-0.182	0.121	0.495	-0.114	0.23	0.156	-0.431	0.048	0.182	-0.015	-0.65	0.063	0.012	-0.127	-0.486	0.448	-0.283	-0.429	-0.292	0.533	-0.349	0.271	0.585	-0.53	-0.207	-0.32	0.683	-0.274	1.327	-0.208	0.052	0.175	0.676	-0.107	-0.162	-0.371	-0.12	-0.183	0.241	-0.077	0.545	-0.211	0.258	-0.113	-0.062	-0.355	0.187	-0.096	0.495	0.638	-0.021	0.067	-0.384	0.107	0.007	-0.177	0.322	0.742	-0.237	-0.351	-0.108	-0.346	0.766	-0.617	0.597	-0.021	-0.289	0.596	0.204	-0.008	0.14	-0.104	0.163	-0.626	0.017	0.49	0.156	0.895	0.128	-0.572	-0.493	-0.294	-0.255	-0.338	-0.115	-0.438	-0.439	-0.067	1.283	-0.333	-0.467	-0.478	0.568	-1.111	-0.432
SPTA1	PPI	1	35.928	-12.924	-16.137	-1.361	-1.997	-9.811	-0.305	-12.978	4.282	2.649	-3.488	-1.295	0.024	1.862	-5.707	-3.944	4.446	-0.265	0.929	-2.556	0.042	-0.126	-0.9	1.778	1.861	-3.873	0.028	-0.731	-4.636	0.635	-1.541	-1.216	4.803	1.398	1.494	-3.69	-2.416	0.411	-3.245	1.018	-0.71	1.241	0.644	-2.613	0.782	0.144	-2.437	4.365	2.28	-0.126	-1.48	-0.553	2.847	-1.266	-0.104	-1.078	-0.033	1.946	-4.531	0.444	-0.521	-0.199	3.201	1.668	6.785	1.168	1.106	-4.741	-4.022	0.309	2.048	2.295	1.339	0.001	-0.255	-4.716	-6.333	2.204	0.838	3.416	-0.369	-3.999	-3.14	-4.11	2.005	-1.772	1.54	0.56	0.134	2.743	4.14	-5.699	-0.801	-1.006	1.039	0.774	3.043	3.899	1.35	-0.483	4.227	4.21	-2.466	1.76	-1.181	0.703	1.502	2.979	1.721	6.731	0.756	-3.221	-0.576	-0.759	-3.023	-0.557	4.18	-3.272	-1.422	0.148	-3.207	0.079	-1.943	-4.538	-0.964	0.198	-2.157	2.152	-1.778	-1.974	0.101	0.117	-4.692	-0.69	-0.712	-4.859	0.962	-0.544	2.273	-1.668	-0.851	-0.438	1.228	2.124	-1.359	1.141	1.874	-2.463	-0.718	-2.616	-0.486	-0.629	3.063	3.545	-3.109	2.043	-0.268	1.823	0.519	-2.469	1.404	3.335	-1.773	-0.47	-0.619	1.038	0.175	-1.132	2.161	-5.539	2.075	0.673	-0.051	-2.366	0.638	0.152	0.154	0.217	-0.412	-0.648	4.315	-1.074	-2.148	-1.146	-2.558	-0.452	0.375	1.39	-0.028	-1.009	1.015	-3.219	0.786	0.748	3.31	0.096	-1.266	-2.021	-2.585	-0.764	0.571	0.822	4.595	-5.996	2.195	0.115	-0.418	-1.076	2.235	0.895	0.232	-1.317	1.478	0.551	-1.203	4.506	1.607	-2.849	1.166	0.446	1.732	0.911	0.392	-2.541	0.639	0.451	-1.152	0.101	0.906	-0.923	-1.194	1.476	-0.841	3.092	0.204	0.945	-0.183	0.798	0.907	-1.179	-1.205	1.253	-3.177	-1.64	1.511	0.76	0.243	-0.545	0.29	-0.326	0.247	0.094	0.811	0.584	-0.185	1.731
CST4	PPI	1	1.836	-0.344	-0.752	-0.42	-0.02	-0.114	-0.001	0.229	0.068	-0.339	0.027	-0.148	0.26	0.184	0.233	-0.013	0.128	-0.256	-0.153	0.105	-0.055	0.016	0.384	0.161	-0.546	-0.372	-0.075	-0.059	-0.405	0.369	0.467	-0.763	-0.517	0.5	-0.347	0.501	-0.193	0.09	0.112	-0.197	-0.363	0.196	0.048	0.458	-0.134	0.124	-0.256	-0.018	-0.265	0.327	-0.017	0.048	0.132	-0.148	0.007	-0.563	0	0.373	-0.096	-0.109	-0.598	0.093	-0.152	-0.04	0.12	-0.165	-0.272	0.322	0.166	0.087	-0.046	-0.322	-0.023	-0.204	-0.197	0.038	0.246	0.191	-0.459	-0.128	-0.252	-0.257	0.064	-0.028	-0.096	0.223	0.19	0.138	0.318	0.31	0.149	0.114	-0.027	-0.387	0.114	0.057	0.236	-0.031	-0.086	-0.274	0.115	-0.417	0.356	0.168	0.169	0.032	0.419	-0.242	-0.208	0.211	0.091	-0.163	0.077	0.552	-0.116	-0.066	-0.109	-0.106	0.308	-0.205	-0.11	-0.027	-0.028	-0.029	0.038	0.116	-0.083	-0.035	0.204	0.702	0.357	-0.488	0.058	-0.032	-0.184	-0.166	0.173	-0.243	-0.002	-0.096	-0.653	0.425	0.432	-0.286	0.025	-0.129	-0.124	0.002	0.424	-0.211	-0.072	-0.005	0.203	-0.21	0.446	0.405	0.113	0.052	0.258	0.153	0.436	-0.359	0.069	0.085	-0.042	-0.016	-0.201	-0.329	0.261	-0.015	-0.125	-0.159	-0.063	-0.015	-0.009	-0.095	0.204	-0.186	0.106	0.073	-0.213	0.153	0.262	0.12	-0.088	-0.256	0.096	0.207	0.151	0.033	0.047	-0.199	-0.446	-0.072	-0.265	0.118	-0.144	-0.071	-0.145	-0.278	-0.123	0.214	0.005	0.338	0.113	-0.344	-0.297	-0.256	0.009	0.437	-0.352	-0.115	-0.021	0.132	-0.414	0.146	0.026	-0.077	0.228	-0.007	0.132	-0.086	0.116	0.299	-0.236	-0.014	-0.3	0.169	0.155	-0.26	0.089	-0.019	-0.096	-0.014	0.061	-0.064	0.265	-0.005	-0.14	-0.079	0.156	-0.12	0.202	0.171	-0.259	0.23	-0.222	-0.268	-0.006	-0.028	0.154	0.188	0.157	0.015	-0.076	0.292
NRGN	PPI	1	1.236	-0.349	0.583	-1.103	0.147	-0.013	0.001	0.539	-1.078	-0.283	0.205	-0.345	0.089	0.122	0.25	0.23	0.33	-0.483	2.105	-0.177	0.312	-0.753	-0.917	0.448	0.15	0.182	-0.274	0.848	0.051	0.644	-0.556	0.283	-0.493	-0.247	0.546	0.504	-0.222	-0.225	0.305	0.698	-0.735	0.529	-0.117	0.259	0.112	0.499	-0.373	0.596	-0.745	-0.434	0.64	-0.263	-0.332	0.431	-0.243	0.332	-0.163	-0.571	0.365	-0.218	-0.73	0.116	0.561	-0.124	0.116	0.44	-0.38	0.153	-0.418	0.127	0.284	-0.104	0.106	-0.325	-0.414	0.285	0.521	0.754	0.108	-0.417	0.095	-0.042	-0.052	-0.087	-0.639	0.072	0.278	0.096	0.782	0.198	0.231	-0.257	-0.201	0.436	0.16	0.233	0.107	0.747	0.297	0.195	0.196	-0.193	-0.16	-0.011	-0.081	-0.023	0.25	-0.535	-0.016	-0.302	0.33	0.198	-0.071	0.265	0.075	0.359	0.255	0.158	-0.397	-0.149	0.008	-0.387	-0.078	-0.16	-0.077	0.285	-0.024	-0.026	-0.168	0.1	-0.448	0.025	-0.169	-0.181	0.047	0.431	0.117	0.505	0.022	0.172	0.025	0.185	-0.078	0.163	-0.198	0.134	0.141	0.291	0.2	-0.01	0.584	0.01	-0.26	0.291	-0.039	0.145	-0.182	-0.269	0.146	0.491	0.095	-0.095	-0.087	-0.173	-0.004	-0.069	-0.316	-0.194	-0.078	-0.338	0.056	-0.223	0.194	0.158	-0.299	-0.142	-0.212	0.163	0.012	0.048	-0.16	-0.033	-0.264	0.057	-0.049	-0.127	0.177	0.383	-0.005	-0.219	0.227	-0.427	0.443	0.064	0.155	-0.211	-0.254	0.031	-0.077	0.405	-0.178	0.169	0.052	0.176	0.056	-0.168	0.152	-0.163	0.129	-0.049	-0.127	0.033	0.418	0.284	-0.017	0.223	0.063	-0.241	-0.194	-0.18	0.177	-0.27	0.237	-0.398	-0.281	-0.411	0.025	0.037	-0.059	-0.174	0.136	0.354	0.031	0.07	-0.281	-0.138	0.127	-0.008	0.212	-0.135	0.221	0.085	-0.312	-0.172	0.091	0.351	0.01	0.258	-0.173	-0.344	0.328	0.181	0.105	0.129	0.116	0.051
CDCA8	PPI	1	4.838	-1.516	-0.898	-0.145	-0.057	-0.376	-0.302	-0.856	-0.647	1.19	-0.743	-0.155	0.434	1.289	1.386	1.998	-1.326	0.313	0.633	0.268	-0.44	-0.447	0.295	-0.291	-0.03	-1.116	0.602	-0.562	-0.052	-1.199	0.043	0.756	0.031	-0.138	0.152	-1.073	0.15	-0.208	0.208	-0.084	-1.012	0.017	0.038	-0.711	0.899	0.323	0.421	0.32	0.18	1.544	-0.317	0.031	0.186	0.096	-0.361	-0.385	0.043	0.344	-0.103	0.337	0.024	-0.933	-1.13	-0.71	0.167	-0.217	0.413	-0.655	0.077	0.64	-0.161	-0.712	-0.199	-0.635	-0.431	0.161	0.49	-0.345	0.346	0.346	-0.006	0.615	-0.383	0.215	-0.131	-0.375	0.65	-0.274	-0.594	0.515	-0.507	0.029	-0.338	-0.028	-0.605	0.145	0.253	-0.018	0.387	0.083	0	0.212	-0.514	-0.088	0.139	-0.673	-0.508	-0.198	-0.245	-0.023	0.292	0.243	-0.425	0.042	-0.308	0.469	0.038	-0.044	-0.359	0.392	-1.015	0.303	0.345	-0.251	-0.771	-0.411	-0.096	0.012	-0.586	0.198	0.005	-0.081	-0.549	-0.154	-0.455	-0.285	-0.103	0.429	-0.291	0.044	0.295	0.159	-0.046	0.152	-0.149	0.526	0.342	-0.371	0.497	0.602	0.103	0.034	-0.14	-0.428	-0.024	0.171	-0.02	0.422	-0.209	-0.707	0.21	0.063	0.325	0.117	-0.013	-0.534	-0.203	0.766	-0.448	-0.482	0.815	0.109	0.275	0.328	-0.117	-0.274	0.221	-0.44	-0.437	0.5	0.113	-0.267	0.175	0.138	0.272	-0.732	-0.199	0.626	0.05	-0.055	0.122	0.349	-0.113	-0.408	0.134	0.1	0.647	0.739	0.621	0.169	0.264	-0.296	0.234	0.56	0.447	0.047	-0.211	-0.448	1.18	-0.739	0.319	-0.057	-0.598	0.201	-0.264	-0.025	-0.165	-0.144	0.425	0.142	0.275	-0.094	-0.04	0.133	-0.314	0.501	-0.672	-0.527	-0.014	-0.384	-0.048	-0.128	0.353	-0.547	0.107	0.047	-0.058	0.136	0.038	-0.227	0.057	-0.269	0.129	0.426	0.527	-0.166	-0.429	-0.1	1.038	0.16	0.618	-0.193	-0.376	-0.212	0.437	0.429
TMC1	PPI	1	10.483	-3.507	-2.275	-0.436	0.113	-0.876	-0.669	-1.491	-0.535	0.341	-0.565	-0.401	0.976	0.411	3.058	4.924	-2.796	-1.656	0.951	0.542	-1.49	-3.331	-0.433	1.787	-0.015	-1.487	0.918	-0.622	-0.111	0.013	0.199	-0.028	-1.792	-0.91	1.161	1.067	1.586	1.921	-0.274	-1.347	0.208	-0.017	-0.059	0.938	-0.632	1.191	-0.74	-1.028	-0.043	1.626	-0.687	-0.312	-1.188	0.124	0.289	-0.698	-0.071	0.812	-1.21	1.11	-1.159	-0.234	0.196	0.565	0.697	-0.593	0.478	0.764	-0.545	0.59	0.23	0.771	-0.233	0.051	0.234	-0.736	-0.305	-1.559	-0.065	0.465	-0.435	-0.427	-0.884	0.271	0.747	-0.1	0.161	1.148	0.898	-0.466	-0.343	0.171	0.721	0.227	-0.948	0.778	-0.408	0.485	0.265	0.28	-0.185	-0.441	-0.634	0.48	0.103	-0.337	-0.486	0.606	0.216	0.874	0.162	-0.016	-0.038	-0.561	0.58	-0.286	1.243	-1.132	0.576	0.449	0.271	-1.163	-1.224	-0.966	1.093	-1.209	-0.092	0.456	-0.943	0.676	-0.419	0.613	-0.283	0.016	0.51	-0.282	0.088	-0.24	-1.189	0.364	0.548	-0.021	-0.882	0.369	-0.121	-1.393	-0.092	-0.679	-0.851	-0.112	0.241	0.52	-0.147	-0.296	0.474	-0.803	-0.037	0.528	-0.382	-0.56	-0.353	-0.397	-0.793	0.879	0.928	-0.713	0.789	0.276	-0.007	1.321	0.152	-0.421	0.434	0.244	-0.228	-0.168	-0.325	0.577	0.143	0.503	-0.575	-0.322	0.024	-0.723	-0.071	0.083	-0.805	0.373	0.542	0.329	-0.276	0.451	-0.294	-0.405	1.152	-0.882	-0.536	0.395	-0.895	-0.035	0.691	0.695	-0.063	0.143	-0.103	-1.484	0.126	0.152	0.653	0.506	0.309	1.06	-0.863	0.441	-0.624	-0.361	0.059	0.396	0.469	-0.563	0.18	1.144	-1.153	0.182	-0.066	-0.354	-0.887	0.641	-0.469	0.164	-0.16	-0.146	-0.037	-0.048	0.12	-0.58	0.813	-0.071	0.079	-0.259	-0.62	-0.747	-0.526	-0.774	-0.258	1.143	-0.029	0.011	0.746	0.376	0.903	-0.197	0.079	0.512	0.878	0.678
POLR2J	PPI	1	1.65	-0.574	-0.133	0.555	-0.051	-0.256	-0.203	-0.239	0.187	-0.186	-0.025	-0.009	-0.052	-0.374	-0.211	0.183	0.104	-0.019	-0.163	-0.088	-0.535	-0.102	-0.056	-0.169	-0.078	0.032	-0.1	-0.154	-0.023	0.165	-0.09	0.365	-0.259	-0.278	0.035	0.141	-0.422	-0.093	0.052	-0.055	0.286	0.105	0.429	-0.192	-0.183	-0.261	-0.268	0.207	0.11	-0.49	0.174	-0.078	0.267	-0.035	0.255	0.415	-0.007	-0.225	-0.199	-0.196	0.211	-0.105	0.088	0.247	-0.018	0.163	-0.103	-0.368	-0.28	0.214	0.139	0.333	0.195	0.091	-0.172	0.165	-0.154	-0.218	-0.152	0.125	-0.059	-0.008	0.375	-0.16	0.165	0.32	-0.008	0.133	0.169	0.014	-0.053	-0.354	0.149	0.078	0.041	-0.172	0.109	0.188	-0.015	0.075	-0.502	-0.083	-0.01	0.291	0.012	-0.034	-0.194	0.391	0.302	-0.403	-0.047	-0.065	0.127	0.101	-0.101	0.333	-0.181	0.116	0.157	-0.061	-0.102	0.151	-0.326	0.093	0.109	0.073	0.055	-0.177	-0.027	0.217	0.229	-0.113	-0.153	0.088	-0.157	-0.432	0.004	-0.249	0.345	0.099	0.238	-0.191	-0.06	0.362	-0.263	0.146	-0.143	0.133	-0.072	-0.091	0.239	0.192	-0.102	-0.002	-0.078	0.1	0.194	-0.008	-0.059	-0.089	-0.289	0.004	0.517	0.073	-0.467	0.332	-0.102	-0.226	0.074	0.237	0.046	-0.011	-0.038	0.125	-0.019	0.105	-0.123	-0.039	-0.363	0.125	0.021	0.022	-0.359	0.002	-0.329	0.029	-0.143	0.2	0.073	-0.068	0.067	-0.557	0.018	-0.047	0.242	0.048	-0.304	0.051	-0.024	0.073	0.242	0.051	0.37	-0.172	-0.049	0.018	0.111	-0.226	-0.259	-0.094	-0.028	-0.16	0.088	-0.096	-0.162	-0.205	0.219	0.104	-0.025	0.526	-0.032	-0.085	0.082	-0.056	0.131	0.079	-0.013	-0.201	-0.048	-0.103	-0.04	0.183	0.182	-0.254	0.178	-0.086	-0.124	-0.023	-0.12	0.035	-0.026	0.047	0.051	0.552	-0.152	-0.084	0.258	-0.12	0.17	0.151	-0.021	0.165	-0.152	0.022	0.299	0.207
UTP3	PPI	1	8.945	-3.411	-1.744	0.748	-0.004	-0.66	-0.804	-4.13	-2.646	4.49	-2.008	-0.772	0.418	3.051	4.82	5.619	-4.541	0.635	0.148	0.98	-0.315	-2.007	0.673	0.034	0.202	-2.614	1.242	0.571	1.219	-1.293	-0.134	0.507	0.496	0.324	0.622	-2.082	0.33	0.32	-0.101	-0.168	-2.391	0.49	0.146	-0.752	1.08	0.876	0.418	0.486	0.662	1.857	-0.87	0.015	-0.115	-0.153	-0.437	0.164	-1.651	-1.014	-0.176	0.662	0.192	-0.489	-0.107	0.233	1.09	0.319	-0.023	1.053	0.577	-0.493	0.238	-0.839	-0.363	-0.389	0.534	0.354	0.553	-0.004	0.339	0.369	-0.116	-0.293	0.237	-0.196	0.87	-0.091	-0.019	-0.115	-0.345	0.428	1.174	-0.197	-0.037	-0.633	0.058	0.219	-0.461	-0.346	-0.422	-0.544	0.263	0.542	0.02	0.066	-1.646	0.796	0.057	0.014	0.978	-0.309	-0.659	-0.306	-0.364	0.168	0.434	-0.025	0.748	-0.363	-0.225	0.632	-0.226	-0.917	0.288	0.628	-0.6	-0.424	0.398	-0.257	0.577	0	0.134	0.029	-0.573	-0.207	-0.295	0.269	0.227	0.197	-0.024	0.115	-0.029	0.018	-0.023	-0.018	0.199	0.489	-0.158	0.24	-0.216	0.639	-0.148	-0.429	-1.526	0.542	-0.446	-0.571	-1.319	-0.69	0.58	0.177	0.505	0.163	-1.343	-0.04	0.376	0.4	-0.614	-0.455	0.148	0.917	-0.507	0.354	-0.299	0.341	0.457	-0.486	0.536	0.666	-0.364	0.601	-0.128	0.088	-0.182	-0.403	-0.105	-0.079	-0.671	-0.329	0.34	0.674	0.548	0.217	0.325	0.825	1.235	-0.995	0.007	-0.464	-0.081	-0.643	-0.017	-0.051	0.116	0.082	0.183	-0.25	-0.124	0.501	-0.949	-0.134	-0.219	-0.099	-0.364	-0.506	-0.073	0.124	0.512	-0.686	0.097	-0.004	0.651	-0.096	0.025	0.085	0.4	0.727	-0.357	-0.524	-1.489	0.067	-0.436	-0.271	-0.246	0.058	-0.359	0.769	0.188	-0.332	0.234	0.195	0.104	0.835	-0.205	0.192	-0.192	-0.597	-0.237	-0.38	0.508	-0.014	0.778	-0.188	0.35	0.093	1.142	0.913
MRPS26	PPI	1	2.982	-1.367	-1.278	-0.274	-0.175	-0.692	-0.517	-0.81	-0.939	0.032	-0.502	-0.07	0.456	1.864	-0.427	-0.908	0.223	-0.2	-0.307	-0.268	0.011	0.685	-0.275	0.623	0.861	0.648	-0.77	-0.595	-1.111	-0.284	-0.118	-0.062	0.436	-0.108	0.01	0.265	0.332	0.234	-0.186	-0.028	-0.15	-0.22	0.115	0.167	-0.059	0.35	-0.187	0.314	-0.134	0.52	-0.16	0.154	0.032	-0.315	0.355	-0.075	-0.206	-0.516	-0.092	0.082	-0.372	-0.236	-0.261	0.502	0.127	-0.984	-0.212	-0.004	0.368	-0.046	0.032	-0.19	0.003	-0.374	-0.077	-0.08	0.881	0.246	0.4	0.146	0.466	0.014	-0.143	-0.324	-0.181	0.743	-0.14	-0.248	-0.026	0.131	-0.154	0.244	0.137	-0.493	0.08	0.309	-0.295	0.189	-0.336	0.338	-0.102	-0.034	0.207	0.032	0.336	-0.131	-0.413	-0.028	0.009	0.181	0.391	0.238	0.002	0.096	0.125	-0.271	0.074	0.36	0.002	-0.27	-0.38	0.018	-0.173	0.106	0.518	0.439	-0.095	0.06	0.138	0.47	-0.225	-0.707	0.022	0.336	-0.334	-0.416	0.015	0.247	0.286	-0.161	-0.128	0.124	-0.016	0.88	-0.258	-0.383	0.125	-0.101	0.419	0.049	-0.019	0.065	-0.164	-0.196	0.346	-0.08	-0.005	0.134	0.482	-0.37	-0.522	0.115	-0.471	0.325	0.467	0.638	-0.727	0.075	-0.161	0.119	-0.503	-0.077	0.164	-0.113	0.139	-0.093	-0.258	-0.014	0.414	-0.653	-0.17	-0.34	0.286	0.419	-0.235	0.242	0.187	-0.278	-0.248	-0.142	-0.171	0.16	0.017	0.093	-0.242	0.636	0.369	-0.257	-0.055	0.082	0.179	-0.566	-0.499	0.005	-0.034	-0.186	0.412	0.316	-0.404	-0.073	-0.23	-0.03	-0.108	0.337	-0.235	-0.12	-0.204	0.424	0.011	0.188	0.275	-0.027	-0.264	0.001	-0.216	-0.327	0.453	-0.038	-0.21	-0.481	0.482	-0.033	0.239	0.233	-0.136	-0.016	0.093	0.434	0.311	0.365	-0.015	0.452	0.403	0.395	0.125	0.021	-0.264	0.123	-0.209	0.067	0.134	-0.042	-0.173	0.581	0.055	-0.091
CTU1	PPI	1	5.751	-1.243	-0.819	-2.58	0.334	-0.325	-1.08	1.24	-2.467	-2.342	0.465	0.18	1.238	3.285	0.28	-0.45	0.751	-0.929	-0.046	-0.32	-0.789	0.569	-1.382	-0.291	1.486	-1.353	-0.465	-0.619	-1.301	-1.272	-0.125	-0.573	0.786	-0.638	0.015	-0.993	0.505	-0.517	-0.115	0.55	0.525	-0.647	-0.297	0.137	0.63	-0.864	-1.115	-0.391	0.384	1.198	0.341	0.502	0.751	-1.415	0.147	-0.748	0.326	-0.685	0.223	0.834	-0.472	-0.593	-0.288	0.386	1.684	0.478	-0.418	-0.868	0.405	-0.103	0.004	0.223	-0.03	-1.037	-0.495	-0.517	1.565	0.234	0.728	0.352	0.428	-0.506	0.566	0.257	0.642	-0.017	0.689	-0.039	0.441	-0.52	0.075	0.749	0.124	-0.024	0.9	0.36	0.585	-0.134	-0.23	-0.659	0.211	-0.793	0.37	0.515	0.759	0.11	-0.113	0.383	-0.125	0.207	-0.883	-0.266	-0.112	0.754	-0.11	-0.674	-0.306	0.079	0.305	-0.58	-0.224	1.198	0.809	0.888	-0.736	0.379	-0.111	-0.005	0.462	-0.224	0.598	0.11	-0.225	-0.028	-0.039	0.097	0.503	-0.288	-0.233	-0.404	-0.851	1.075	0.638	-0.365	0.236	0.143	-0.059	-0.298	0.197	-0.793	0.284	0.893	-0.938	0.029	-0.75	-1.008	0.339	-0.523	0.195	0.013	-0.444	0.23	-0.14	0.209	0.142	-0.293	0.73	-0.283	0.252	-0.326	0.247	-0.332	-0.971	0.015	0.531	-0.003	0.289	-0.149	0.291	-0.772	0.62	0.264	0.758	0.97	-0.293	-0.051	0.634	0.632	-0.432	0.738	-0.01	-0.445	-0.452	0.084	0.277	0.159	0.342	-0.901	0.003	-0.237	-0.022	0.417	0.457	-0.105	-0.048	0.377	0.096	-0.073	-0.479	-0.498	-0.933	0.088	-0.456	0.355	0.244	-0.231	0.031	-0.061	-0.619	0.037	0.096	0.054	0.02	0.44	-0.26	0.282	0.777	0.586	-0.304	-0.175	-0.671	-0.082	-0.021	-0.309	0.506	-0.173	-0.239	-0.616	-0.959	-0.573	0.09	0.584	-0.558	0.444	0.066	0.115	-0.277	-0.31	0.16	0.688	-0.798	0.236	-0.007	-0.157	-1.149	0.611
PHLDA1	PPI	1	6.49	-1.496	-1.179	-2.924	0.079	0.524	-1.216	3.149	-6.674	1.57	-0.987	0.207	-1.641	-4.548	-6.013	-2.467	-2.94	3.679	-0.124	8.095	-2.517	0.723	0.657	0.491	1.445	-2.24	-0.521	1.052	-0.776	1.84	1.496	-1.276	-0.028	0.206	-1.486	-0.391	0.765	1.154	0.672	-0.085	-1.667	-0.521	1.258	3.191	-1.064	0.947	-1.667	-0.196	-1.002	0.457	0.605	-0.254	0.779	0.855	2.004	-1.23	1.643	-0.174	0.558	-1.565	0.781	1.306	-0.379	1.805	-0.107	0.148	0.435	-0.118	-1.006	1.288	2.457	-0.783	-0.523	-0.279	1.133	-0.827	0.526	-1.849	-0.091	-0.098	-0.122	1.106	-0.222	1.358	-0.228	0.721	-1.301	-1.334	1.346	-0.761	0.594	0.174	0.371	0.176	1.24	0.525	2.109	0.983	0.204	-0.81	1.686	2.351	1.161	-0.245	0.614	1.653	-2.62	1.331	-0.171	-1.048	-0.186	0.189	1.1	1.061	-1.406	-1.406	-1.22	1.669	0.186	-0.346	0.226	0.632	-0.689	-1.034	-2.041	-1.137	0.499	-0.231	1.144	-0.056	1.289	-0.109	-0.362	-0.013	-1.963	-0.3	0.85	1.188	0.198	-1.62	-0.088	-0.452	-0.259	0.982	0.309	-1.007	-1.075	-0.813	-1.068	-1.512	-1.552	-1.858	1.084	0.682	1.195	0.29	-0.565	1.171	0.449	0.306	-0.187	0.554	0.485	0.141	0.177	0.081	-0.09	-0.367	-0.04	-0.087	-1.466	-0.276	0.408	0.882	-1.162	-0.04	-1.065	1.37	0.017	0.095	0.738	0.412	-0.594	-0.688	-0.34	-0.914	1.462	0.153	-0.159	-0.241	-0.226	0.809	-0.148	-0.617	1.046	1.264	0.665	0.306	-0.835	-0.108	0.781	0.658	-0.429	-1.307	-0.79	-0.322	0.117	-0.213	-0.895	-0.147	1.455	0.427	-0.078	-0.493	0.023	0.665	1.502	-0.374	0.929	1.212	0.324	1.725	-0.987	-0.191	0.768	0.635	0.321	0.054	-0.031	-0.438	1.097	0.187	0.071	0.349	0.681	-0.431	1.252	0.176	-0.204	0.485	-0.208	1.166	-0.009	-1.39	0.263	-1.027	0.037	-0.389	-0.058	-0.182	-0.167	-0.664	2.071	0.222	0.162	1.26
PKN2	target	1	14.352	-2.94	-3.194	0.308	-1.137	-0.669	0.022	-0.859	0.881	0.196	-0.318	-0.971	0.209	-1.033	0.642	-0.211	0.455	0.539	-1.014	-0.627	-1.104	0.544	-0.611	-0.511	1.472	0.075	-0.238	-0.59	0.505	0.157	-0.834	1.445	-0.309	0.945	1.238	-1.725	-1.216	0.517	0.332	0.364	-0.643	1.014	-0.471	0.988	1.207	-0.601	-0.699	0.145	0.478	1.323	0.947	0.605	0.639	-1.154	-0.514	-1.819	-0.168	0.66	-0.063	0.035	-0.189	0.227	0.994	-1.18	-0.669	-0.673	0.973	0.22	0.66	1.003	0.785	0.062	-0.62	-0.339	1.267	0.673	-0.521	-1.076	-0.156	-0.26	0.208	0.83	-0.434	-0.406	0.104	-0.372	-0.57	0.166	0.533	-1.313	-0.848	0.59	-0.595	0.617	-0.748	1.514	-0.946	0.04	0.81	0.076	-0.907	-0.015	0.319	-0.076	0.209	0.026	-1.523	0.786	-0.44	-1.632	0.064	-0.384	1.766	0.526	-0.758	-0.4	0.254	0.301	-1.148	0.47	0.448	0.369	1.385	0.03	0.639	0.79	-1.166	0.563	-1.924	-0.368	0.32	1.561	1.3	-0.818	-1.418	0.245	0.641	-0.508	-0.181	-1.034	-0.736	0.39	-0.615	-0.548	-0.907	-1.208	0.751	-0.804	1.066	-0.593	0.169	0.882	-0.073	-0.632	0.618	-0.894	-0.512	-0.121	-0.826	0.683	-0.107	0.011	-0.268	0.623	-0.705	-0.518	-0.426	-0.814	0.969	-0.035	-1.017	-0.317	0.515	0.338	-0.129	0.775	0.147	-0.349	-1.012	-0.139	1.32	-1.251	-0.771	-0.778	0.973	-0.073	0.184	-0.204	-0.895	1.063	0.85	-0.862	0.287	-0.421	-0.283	1.03	-1.232	-0.602	-0.287	0.57	-0.399	-0.294	-0.681	1.308	0.384	0.564	-1.086	-0.068	-1.073	-1.573	-0.122	0.045	1.132	1.205	0.37	0.005	0.354	-0.171	-0.465	-0.884	-1.428	0.016	-1.041	-0.155	0.027	-0.558	-1.004	-0.317	0.207	0.213	-1.77	-0.99	2.647	0.52	-1.445	-0.518	-0.175	-0.633	2.049	2.38	1.016	1.309	-0.001	-0.456	0.509	0.725	-0.516	-0.902	-0.133	1.405	1.002	0.475	-1.162	1.023	0.337	0.916
LMAN1L	PPI	1	8.577	-1.222	-0.219	-4.105	1.079	-1.949	-0.409	1.069	-1.418	-1.695	0.602	-0.093	1.034	2.575	-1.047	-0.961	-0.591	-0.256	-0.902	-0.281	-1.599	0.425	-1.141	-0.984	-1.056	-0.398	-0.784	-0.159	-0.333	0.22	0.742	-0.576	-1.427	1.357	-0.292	1.478	0.066	-0.699	0.866	-0.307	-1.172	0.917	-0.18	1.16	-0.652	0.733	0.423	-0.437	-0.6	0.208	1.348	1.12	-0.032	-0.251	0.19	0.088	-1.924	-0.266	-0.151	0.17	-1.03	1.415	0.638	0.107	0.615	-0.407	-0.349	-0.576	0.121	0.008	0.26	-0.327	-0.566	0.714	-0.682	0.683	-0.268	0.092	-0.392	-0.82	-0.562	0.943	-0.334	-0.133	-0.035	-0.765	-0.018	-0.702	-1.513	0.166	-0.396	1.087	0.225	-0.252	-0.461	-0.585	-1.989	0.932	-0.464	-0.405	0.79	-0.49	-0.05	0.56	-1.13	-0.192	0.187	0.279	-0.186	0.675	0.43	1.335	-0.398	-0.094	0.559	0.702	-0.58	1.265	-0.324	-0.869	-0.206	1.376	-0.371	0.213	-0.357	-0.846	0.49	0.568	-0.57	-0.065	0.75	0.32	0.666	-0.468	-0.033	0.475	0.435	0.515	-0.101	-0.032	-0.732	-0.002	0.1	0.581	0.57	0.535	0.047	0.911	0.982	0.314	0.291	0.009	0.402	0.202	0.127	0.916	0.943	0.404	0.745	0.103	-0.559	0.666	0.262	0.466	0.907	-0.108	-0.145	-0.485	0.224	-0.889	-1.271	-0.251	-0.923	-0.85	-0.875	-0.432	-0.688	0.652	-1.232	-0.344	-0.278	1.298	-0.117	0.329	-0.031	-0.168	0.871	-0.016	-0.791	0.701	0.435	-1.014	0.352	0.328	-0.511	0.941	0.351	-0.456	0.183	-0.405	-0.516	-0.441	-0.018	0.548	0.254	0.287	0.667	-0.847	-0.654	0.117	0.3	0.297	0.372	-0.441	-0.832	0.244	0.617	0.525	0.344	-0.834	-0.23	-0.419	0.06	0.675	-0.024	-0.356	0.678	0.357	-0.236	0.482	-0.818	-0.744	0.087	0.345	0.388	0.042	0.007	0.444	-0.453	0.282	0.039	0.467	0.173	0.346	0.714	-0.345	-0.568	-0.066	0.026	-0.688	-0.051	0.113	0.291	-1.356	0.251	0.545
EPAS1	target	1	13.087	1.029	-2.428	-1.814	0.49	0.805	0.302	0.718	0.072	0.307	-0.362	0.383	0.614	-2.111	-0.093	-0.39	1.122	-0.138	-0.017	0.812	0.282	-0.123	0.461	-1.78	-1.599	0.207	-0.813	-0.437	-0.532	0.419	-0.75	0.462	-0.018	-0.289	0.491	0.332	0.516	0.342	-0.65	-0.039	1.568	1.085	-1.428	1.037	0.869	0.545	1.064	-0.741	0.335	-1.413	0.349	0.697	-0.542	0.393	0.453	-0.316	-0.181	-1.22	-0.394	1.002	-0.758	0.552	-1.428	0.287	-1.004	0.049	1.064	0.46	-0.682	-0.618	-0.174	0.077	1.374	-0.173	-0.342	0.652	1.095	-0.414	1.142	-0.099	0.816	-1.066	0.577	1.299	0.377	-0.39	-0.647	-0.308	0.303	-0.784	-0.507	0.906	0.127	0.542	-1.146	-0.422	-0.46	-0.017	0.31	-0.554	-0.031	-0.694	0.783	-1.255	-0.269	0.462	-1.352	-0.853	0.111	0.178	-1.074	0.31	0.032	-1.825	-1.403	0.933	-0.532	-0.62	0.315	1.014	0.857	-0.812	-0.165	0.941	-0.527	0.278	0.065	-1.344	-0.537	0.672	0.446	0.365	0.07	-2.208	-0.144	0.89	-0.251	-0.951	0.086	-0.412	0.999	0.241	-0.641	-0.658	-0.411	-0.456	0.059	-0.282	0.019	-1.016	-0.337	-0.459	0.758	1.002	0.528	0.641	-1.655	0.321	0.367	-0.624	-0.539	-0.025	-0.442	1.244	0.095	0.211	-0.116	0.086	0.837	-1.152	0.425	-0.643	1.095	-0.052	0.033	-0.191	-0.591	-0.031	0.594	-0.288	-0.419	-0.838	0.907	0.542	-0.66	-0.666	0.183	-0.198	-0.574	-0.525	-0.384	0.779	-0.142	-0.318	0.414	-0.099	-0.548	0.025	-1.154	-0.437	-1.463	-1.139	0.442	-1.399	1.062	-0.549	-1.003	-0.489	-0.553	-1.426	0.802	0.827	0.237	1.322	-0.338	-0.242	-0.251	0.484	0.615	0.579	0.104	1.523	-1.421	-0.236	-1.293	0.275	0.969	-0.277	-0.497	0.291	0.245	0.017	0.374	-0.855	-0.678	-0.272	-0.21	1.348	-0.143	-1.408	-0.051	-0.364	-0.965	0.689	0.311	0.545	1.126	-0.983	0.076	1.006	0.143	-0.796	-0.931	0.092	-1.05	0.138
ITPKB	PPI	1	16.658	1.583	0.807	-5.218	1.614	4.59	-0.315	0.866	-2.628	1.14	0.198	0.731	-0.344	0.909	1.667	-0.039	-0.304	-1.565	0.654	-0.025	2.036	0.889	-0.214	-2.764	-0.261	-0.19	-1.354	-0.612	-2.249	-0.705	-1.224	-0.946	-0.889	-0.523	1.083	0.535	0.315	0.354	-0.518	0.243	-0.378	2.022	-0.063	-1.01	-0.672	0.232	1.195	0.826	-0.407	1.073	0.695	0.484	-1.201	-0.125	-1.551	1.163	0.387	0.381	0.333	1.004	1.307	0.127	1.758	0.071	0.674	-0.594	0.359	-0.25	-0.214	0.434	-0.542	0.09	0.339	-1.187	-0.198	-2.558	0.364	-1.508	1.141	-1.083	0.074	0.461	-0.836	0.444	-0.313	0.745	0.181	2.244	-1.282	0.352	1.457	-0.863	0.517	0.274	0.235	0.094	0.202	0.044	0.296	-1.716	0.328	-0.753	-0.573	0.592	0.928	1.406	0.2	0.579	-0.346	-0.441	-1.276	-1.217	-0.788	-0.188	-0.936	0.873	0.087	0.192	-0.58	-0.695	-0.188	-1.537	-0.583	-0.232	1.059	-0.343	0.288	0.227	0.979	1.068	-0.933	-1.277	1.168	-0.37	0.428	-1.03	-0.254	-0.062	0.186	0.1	1.297	-0.087	-1.389	-0.515	1.689	-0.301	1.059	1.395	1.163	-1.106	1.941	-0.669	0.146	-1.669	-0.742	-0.358	-0.146	-0.378	-1.032	-0.091	-0.074	-0.783	-0.617	0.275	-1.574	-0.849	-1.035	-0.278	-0.692	-0.727	0.968	-0.9	-0.418	-0.538	-0.071	-0.261	0.185	1.334	0.104	-0.487	-1.34	0.057	0.983	0.232	0.477	0.492	-0.606	-0.031	0.105	0.25	-0.833	-1.325	0.251	-0.422	0.634	1.905	-0.32	-0.271	-0.476	-0.968	-1.037	0.434	0.184	0.496	0.102	0.829	-1.325	-0.618	-0.082	0.328	-0.892	-0.131	-0.293	-0.217	0.513	-0.04	0.713	0.277	-1.003	0.537	-2.239	-0.404	-1.254	-1.378	-0.557	0.409	-0.886	-0.568	1.147	0.332	0.043	0.378	-0.814	-0.234	0.512	-0.117	0.777	-0.24	0.061	0.725	-0.061	0.313	0.129	-0.375	-0.689	-0.255	1.767	-0.512	0.322	0.769	0.519	-1.962	-0.591	0.815	1.218	0.831
ISL1	PPI	1	4.135	-0.756	-0.678	-0.452	0.029	-0.39	-0.401	0.636	-0.852	-0.325	0.166	0.625	-0.069	-0.887	-0.618	-0.485	-0.292	0.613	0.135	1.853	0.51	0.588	-0.418	0.329	0.257	-0.242	-0.823	-0.684	-0.534	-0.389	-0.75	0.12	0.147	0.223	0.24	-0.238	-0.201	-0.15	0.435	0.091	-0.257	0.219	-0.155	0.402	-0.148	-0.256	0.225	0.384	-0.302	-0.214	0.294	0.131	-0.506	-0.228	0.297	0.212	0.445	-0.139	0.258	-0.298	-0.501	-0.033	-0.203	-0.313	0.071	-0.358	-0.017	-0.341	0.46	-0.206	-0.707	-0.712	-0.181	-0.123	0.069	-0.066	0.712	-0.314	0.309	-0.488	-0.331	-0.447	0.035	0.248	-0.844	-0.478	0.415	0.138	0.619	0.559	0.429	-0.401	-0.581	0.245	0.47	0.128	0.572	0.415	-0.25	0.255	0.016	-0.408	0.459	0.039	0.484	-0.088	0.761	-0.04	0.435	-0.305	-0.312	0.525	-0.249	-0.543	-0.049	-0.223	-0.034	-0.123	0.702	0.106	0.25	-0.026	-0.027	0.164	0.059	-0.065	0.531	0.672	-0.133	0.29	-0.301	-0.158	0.573	0.329	0.162	-0.397	0.253	0.235	-0.63	0.783	0.016	-0.598	0.248	-0.391	0.005	-0.322	-0.514	-0.404	0.423	-0.17	0.27	0.03	0.524	-0.453	-0.096	0.091	0.346	0.548	0.383	0.335	-0.771	0.201	0.334	0.032	0.57	-0.216	0.135	0.37	-0.588	-0.183	-0.211	0.282	-0.126	0.028	-0.124	0.063	-0.278	-0.225	-0.103	-0.049	0.285	0.354	0.458	-0.107	-0.233	-0.319	-0.076	0.43	0.715	-0.156	0.28	0.474	0.704	-0.314	-0.05	0.554	-0.102	-0.392	0.138	0.198	-0.318	0.119	0.455	0.005	0.045	-0.429	0.307	0.191	-0.011	0.413	-0.039	0.062	0.436	0.288	-0.607	0.242	0.105	0.741	-0.409	-0.503	0.288	0.318	0.144	0.137	-0.178	0.289	0.633	0.486	0.479	0.943	0.144	-0.203	-0.931	-0.005	0.003	-0.568	-0.576	-0.104	0.071	0.558	-0.086	-0.155	0.435	-0.376	-0.169	0.111	-0.418	0.201	-0.283	0.263	0.336	0.155	-0.345	0.765	-0.199	-0.587
PCNT	PPI	1	59.352	-17.098	-25.962	-7.329	-1.01	-12.692	-2.576	-22.367	-3.812	10.456	-12.474	-0.725	-0.452	15.841	-17.6	-19.903	7.74	-1.773	1.645	-5.355	-1.335	8.017	-7.202	-1.559	-3.531	0.444	3.16	2.21	3.368	-2.609	1.247	-0.239	3.298	-0.797	1.476	7.603	1.618	1.276	2.477	0.216	6.371	-2.683	-2.108	2.841	2.717	-2.449	1.988	0.985	-6.98	5.009	-1.97	0.463	-5.532	-4.368	0.642	2.087	0.825	0.528	-2.138	-5.141	-5.078	-0.183	-0.176	-3.832	-2.036	1.975	7.039	6.821	5.498	-1.92	5.667	1.278	2.062	-10.411	7.365	-0.025	0.054	5.005	-1.773	1.058	3.342	-2.386	-2.442	2.251	5.073	6.601	-4.14	-1.68	13.972	4.125	4.133	-1.977	-3.036	1.28	1.18	4.128	0.707	-3.516	4.26	2.01	-2.23	10.95	2.668	-2.798	7.118	-2.874	2.792	4.887	0.635	-3.564	-1.532	1.327	-0.874	3.053	-0.526	-1.803	-0.74	-2.239	-0.561	1.677	0.043	-0.829	-0.011	0.445	-3.103	-4.967	3.651	-0.839	1.853	1.908	8.858	2.857	-2.135	1.604	1.825	-6.108	-4.314	-0.134	-7.232	-4.386	-1.439	-0.547	-4.952	0.476	-2.873	-3.965	-5.273	4.011	0.902	0.861	-6.783	-1.944	-3.246	-0.063	-4.058	3.256	-3.958	-1.807	0.05	0.493	1.831	-0.989	3.966	0.196	1.712	1.965	3.635	2.42	-2.847	3.405	2.107	0.134	-3.987	2.561	5.675	2.928	0	0.387	-1.877	-3.321	2	0.113	4.277	5.639	-7.348	1.017	-4.503	-0.812	0.896	-3.316	-3.156	0.462	-0.1	2.369	-1.675	-1.526	2.713	3.923	-1.442	4.694	1.19	0.677	-2.185	0.31	1.501	0.003	-2.194	0.925	1.959	-0.075	0.149	-2.961	2.9	6.253	-1.121	0.258	-2.59	1.893	0.814	0.32	-1.579	-5.234	2.753	-0.121	0.616	0.198	-2.309	2.554	6.253	4.602	-0.49	-2.907	3.491	0.43	0.183	-0.559	4.941	1.129	-1.507	-1.033	1.109	-4.224	-0.158	0.247	-1.186	2.351	1.468	-2.572	-2.054	-2.987	3.03	-2.349	0.138	-1.987	2.631	1.978
JPH2	PPI	1	11.898	-0.392	0.121	-2.979	-0.522	2.312	0.348	2.066	-3.856	-0.742	-0.534	1.139	0.551	2.865	1.289	-1.873	1.331	-1.382	0.86	-0.03	1.092	-1.241	-1.941	-0.919	1.41	-0.493	-0.409	0.072	-0.861	-0.008	0.327	-0.546	1.04	-1.154	0.435	-0.268	0.356	-0.544	0.724	-0.271	1.002	1.272	1.475	-0.276	-2.125	-1.216	-0.479	1.746	0.776	-0.198	-1.204	-0.172	-0.158	-2.044	0.002	-0.018	0.012	-1.122	-0.978	-1.836	-0.593	0.83	-0.875	-0.214	-0.17	1.061	-0.322	0.13	-0.857	1.94	-0.338	-0.297	0.059	0.122	0.389	-0.273	0.318	-0.092	0.621	-0.594	0.122	1.447	-0.098	-0.564	0.467	0.661	-1.376	0.16	-0.973	0.886	0.281	-0.931	-0.696	-0.396	0.75	0.164	-0.749	-0.455	-0.482	1.906	0.15	1.862	0.407	-0.072	1.065	-0.87	-1.072	0.357	0.252	0.96	0.579	0.975	0.225	-0.811	0.319	0.023	-0.996	-0.07	0.452	0.093	0.265	0.883	0.162	-0.358	0.441	-1.042	0.421	1.446	-0.629	-0.05	0.728	-0.702	0.164	0.999	-1.338	0.015	1.01	-0.237	0.408	-0.298	1.323	0.01	0.839	-0.683	0.739	-0.192	0.669	0.804	0.245	-0.535	0.05	0.324	0.778	-0.484	0.321	-0.45	-0.441	0.541	0.291	-1.126	-0.237	-0.917	-0.113	-0.648	1.22	-0.299	-0.765	0.219	0.849	1.952	-0.052	-0.085	0.453	0.243	0.587	-0.975	-0.316	-0.251	0.996	0.429	-1.04	-0.318	0.305	0.857	-0.621	0.563	0.675	-0.372	-0.368	-0.791	-0.743	0.247	-1.171	-0.144	-0.138	-0.113	0.878	-0.468	-0.516	-0.866	-0.118	-0.467	-0.515	0.188	1.3	-0.339	0.597	0.051	0.124	0.653	0.447	0.78	-0.466	-0.634	0.5	1.167	-0.531	0.385	0.433	-0.353	-0.95	0.299	0.401	-0.765	0.93	0.22	-0.179	-0.468	0.823	0.299	-0.234	-0.702	-0.438	0.212	-0.403	-1.081	-0.799	-0.889	0.043	0.213	-0.567	0.827	0.232	-0.039	-0.554	-0.604	-0.128	-0.666	0.846	-0.3	0.349	0.26	-0.108	-0.098	-1.045	-0.469
RELT	PPI	1	6.916	-0.038	0.874	-2.001	-0.386	0.348	-0.575	1.186	-1.254	-1.494	-0.027	-0.395	0.701	0.773	-0.427	-0.245	-0.153	-0.834	1.975	-0.202	-0.132	0.387	-0.96	-1.066	-0.481	-0.498	0.177	-0.758	0.748	0.134	0.105	0.03	-0.632	-0.21	0.182	-0.541	0.298	0.691	-0.426	0.375	0.6	0.212	-0.486	0.356	-0.24	-0.726	-0.483	-0.329	0.079	-1.224	-0.821	0.062	0.748	-0.1	0.106	0.333	-0.803	-0.49	0.072	0.399	-0.383	-0.812	0.348	0.1	0.278	0.119	-0.146	0.168	-0.928	-0.595	0.203	-0.376	0.209	-1.036	0.175	-0.946	0.72	-0.024	0.312	-0.857	-0.078	0.701	0.555	0.988	-0.063	0.722	-0.432	-0.504	-0.852	0.08	0.41	-0.614	0.236	0.965	-0.425	0.208	1.039	0.629	0.421	-0.213	-0.841	-0.251	-0.041	0.553	0.497	-0.092	-0.771	0.019	-0.166	-0.454	-0.72	0.463	0.359	0.306	0.282	-0.986	0.73	0.192	-0.159	-0.486	-0.395	-0.681	-0.788	-0.289	-0.636	-0.321	-0.465	-0.449	0.315	-0.022	-0.771	0.621	0.205	0.326	0.396	0.076	0.458	0.31	0.284	-0.484	0.056	-0.417	-0.281	-0.052	0.398	0.078	0.515	0.048	-0.634	-0.474	0.281	0.092	0.274	-0.17	-0.454	0.269	-1.034	-0.314	-1.118	0.404	-0.858	-0.862	0.538	0.615	-0.146	0.311	-0.598	-0.37	0.456	-0.418	0.84	-0.278	0.401	0.651	0.007	-0.481	-0.384	0.37	-0.181	-0.278	0.213	-0.089	-0.51	-0.115	0	0.607	0.005	-0.154	-0.17	-0.614	0.289	-0.816	-0.327	-0.662	-0.207	0.173	-0.293	0.295	-0.482	0.019	-0.386	-0.096	0.116	0.187	-0.441	-0.935	0.085	0.436	0.269	-0.68	-0.235	-0.256	-0.083	0.097	-0.782	0.473	-1.301	0.128	-0.905	0.44	-0.148	0.24	-0.174	0.604	-0.412	0.149	0.701	-0.559	-0.141	-0.433	0.35	-0.594	0.166	-0.521	-0.029	-0.132	-0.636	-0.289	-0.21	0.515	0.025	-0.123	0.517	-0.266	-0.257	-0.24	0.883	0.038	0.031	-0.071	0.735	-0.841	-0.234	-0.208	0.732	0.374
SETD6	PPI	1	7.468	-2.453	-1.96	-0.162	-0.495	-1.173	-0.515	-0.779	-1.049	-0.177	-0.874	-0.011	0.997	2.744	-0.107	1.075	-2.036	-0.408	0.212	-0.055	-1.881	0.262	0.49	-0.514	-0.594	-0.862	0.078	0.178	0.696	-0.376	0.536	-0.062	0.352	0.748	0.212	-0.203	-0.279	-0.739	-0.33	-0.301	-0.262	-1	0.315	0.387	0.233	-0.29	0.048	0.668	0.131	-0.712	0.519	0.381	-0.302	-0.238	-0.359	-0.427	-0.782	-0.511	0.191	-0.687	0.678	-0.832	-0.347	-0.088	0.657	0.802	0.466	0.157	-0.189	0.955	0.11	0.677	-0.058	0.056	0.367	-0.235	0.795	-0.408	-0.365	0.513	0.535	0.298	-0.255	-0.393	-0.356	-0.209	-1.195	-0.905	0.946	-0.272	0.016	-1.471	-0.218	-0.385	0.52	0.21	-0.121	-0.655	-0.18	0.023	-0.99	-0.354	0.151	-0.706	-0.057	0.441	0.728	-1.128	0.086	0.634	-0.12	-0.805	-0.437	-0.16	-0.182	-0.457	0.22	0.706	0.004	-1.472	0.272	-0.944	0.481	-0.249	-0.134	-0.893	-0.241	0.369	0.348	0.381	-0.328	0.006	-0.052	0.634	0.676	-0.515	-0.484	0.194	0.732	-0.192	0.689	-0.321	0.307	0.133	0.636	-0.707	-0.408	0.053	-0.237	-0.337	0.12	-0.283	0.315	0.22	-0.448	-0.289	0.792	-1.569	-0.183	-0.3	-0.579	0.163	-0.052	-0.054	0.227	0.266	0.504	0.228	0.232	0.362	-0.43	0.494	0.282	0.394	0.749	0.422	-0.046	-0.668	0.426	0.793	0.636	-0.015	0.103	-0.728	-0.146	-0.009	0.008	-0.442	-0.378	-0.07	0.949	-0.215	-0.341	-0.434	0.265	-0.203	0.555	0.02	0.414	-0.431	0.668	-0.198	-0.496	0.379	-0.383	0.222	-1.357	0.079	-0.535	0.092	0.147	-0.109	0.073	-1.053	-0.34	-0.433	0.286	-0.098	0.692	-1.272	-0.308	-0.375	-0.478	0.269	0.067	1.161	-0.655	-0.591	-0.122	0.526	-0.489	0.31	0.1	-0.031	-0.56	-0.298	0.621	-0.998	0.051	0.084	0.246	0.133	0.419	0.213	0.003	-0.665	-0.17	0.71	-0.183	0.384	-1.528	0.706	-0.413	0.235	0.584	-0.06
ASF1A	PPI	1	2.825	-0.455	-0.367	0.17	0.025	-0.283	-0.224	-0.005	0.563	-0.345	0.258	0.018	-0.468	-0.533	0.055	-0.244	0.049	-0.029	-0.059	-0.026	0.497	0.063	0.055	-0.219	0.022	0.228	0.211	0.349	-0.101	-0.187	-0.11	0.393	-0.172	0.548	0.108	0.036	0.254	0.123	-0.141	0.021	0.065	-0.24	-0.234	-0.008	0.49	-0.237	-0.272	0.053	-0.194	0	0.2	-0.56	0.444	0.047	0.048	-0.474	0.364	0.111	-0.215	0.039	0.366	-0.241	0.098	0.392	0.194	-0.006	0.157	-0.219	-0.053	-0.07	-0.246	-0.247	-0.364	0.231	-0.107	0.092	-0.561	-0.144	-0.187	0.246	0.377	-0.524	-0.131	0.118	-0.032	0.089	-0.096	-0.261	0.27	0.174	0.371	-0.149	0.091	-0.169	-0.313	-0.305	-0.929	0.209	0.257	0.086	-0.314	0.288	-0.145	-0.02	0.28	-0.577	0.069	-0.066	-0.008	-0.058	0.07	-0.493	0.342	0.117	0.157	-1	0.1	-0.618	-0.425	-0.223	0.126	-0.155	0.03	-0.222	-0.042	-0.682	0.344	0.305	-0.311	0.005	0.432	-0.336	-0.119	0.16	0.508	-0.123	0.245	0.293	0.067	0.576	-0.129	-0.018	-0.201	-0.233	0.076	-0.237	0.207	-0.293	0.029	-0.172	-0.263	-0.232	0.052	0.339	-0.63	0.28	-0.49	0.07	-0.054	-0.448	0.626	0.222	0.047	-0.047	-0.131	0.024	-0.011	-0.345	-0.086	-0.067	0.516	0.217	-0.091	0.095	0.452	0.338	0.363	0.233	-0.037	-0.223	0.036	-0.334	0.009	0.142	0.218	-0.329	-0.472	-0.084	-0.05	0.224	0.002	0.424	0.187	-0.145	-0.128	0.169	0.148	-0.163	-0.398	0.032	0.36	-0.486	-0.154	0.415	0.52	0.278	-0.103	0.374	0.179	-0.433	0.24	0.024	-0.083	0.153	0.036	0.144	-0.078	0.202	0.241	-0.155	-0.685	-0.322	0.2	0.274	-0.081	0.461	0.334	-0.158	0.062	0.677	0.225	0.106	0.026	0.147	0.14	0.146	0.32	-0.399	-0.18	0.092	0.085	0.648	0.187	-0.2	-0.464	0.184	0.112	-0.14	0.77	0.094	-0.076	-0.441	-0.505	-0.356	-0.001	-0.599
AP4M1	PPI	1	7.918	0.479	0.148	-2.716	0.528	-0.733	-0.318	-0.246	0.284	-1.9	0.593	-0.703	-0.614	-0.346	0.424	-1.347	-0.297	-0.347	-0.603	0.253	-0.226	0.12	1.124	-2.364	0.086	1.213	1.117	0.372	1.152	-0.077	-1.573	0.513	1.037	-0.446	0.701	0.192	1.384	0.295	-0.177	-0.145	0.162	0.189	-0.397	-0.332	0.122	-0.084	1.715	0.594	0.325	-0.747	0.85	-0.407	-0.336	1.134	0.552	-0.233	-0.487	-0.515	1.279	1.175	-0.316	1.184	0.345	-0.253	-0.708	0.087	0.531	-0.047	-0.544	-1.062	0.011	-0.251	-0.47	0.284	0.445	0.879	0.347	-0.622	1.4	0.447	-0.41	-0.04	0.766	0.882	0.105	-0.768	-0.246	0.075	-0.162	0.018	0.097	-0.152	0.297	-0.232	0.523	0.432	-0.37	0.364	-0.459	-0.333	-0.603	0.364	0.365	-0.373	-0.392	-0.43	-0.257	0.859	-1.274	1.003	0.062	1.258	-0.371	0.18	-0.438	-0.15	0.468	-0.147	-0.691	0.706	0.822	-0.887	-0.502	0.806	0.496	-1.674	1.687	0.173	-0.111	0.734	-0.772	0.778	-0.699	0.288	-0.319	-0.32	0.536	0.346	0.013	0.024	1.035	0.312	0.455	0.077	-0.424	0.715	-0.279	-0.712	0.15	-0.335	0.446	-0.013	1.141	0.686	0.15	-0.931	0.568	0.429	-0.709	0.101	0.212	-0.207	-0.235	0.09	0.227	0.342	0.696	-0.322	-0.637	0.797	0.218	1.2	-1.252	-0.309	0.045	0.257	-0.11	0.3	-1.146	-0.023	0.55	0.045	1.14	-0.126	-0.327	-0.22	-0.124	0.062	0.172	0.218	0.146	-0.143	0.107	0.054	-0.054	-0.35	-0.016	-0.148	0.304	-0.248	0.123	0.605	0.051	0.03	-0.195	0.424	0.12	0.583	-0.317	-0.481	-0.249	0.21	0.38	0.701	-0.097	-0.439	-0.023	0.285	-0.259	0.14	0.756	0.381	-0.239	0.118	-0.457	0.411	0.339	0.652	-0.243	0.034	0.017	-0.177	0.684	-0.799	-0.569	0.111	0.25	0.383	0.183	0.501	0.24	0.486	-0.69	0.193	0.341	0.034	0.255	-0.263	-0.277	0.041	0.858	0.135	-0.274	0.389	-0.171	-0.97
MOS	PPI	1	5.243	-0.647	-1.055	-1.464	0.283	-0.901	0.399	1.459	-0.273	-1.459	0.408	-0.033	0.367	0.74	0.256	-0.639	0.101	-0.473	-0.5	0.33	-0.192	-0.041	-0.398	-0.91	-0.074	-0.181	-0.296	-0.552	0.199	0.54	0.153	0.018	-0.23	0.596	0.216	0.134	-0.095	-0.22	0.734	0.08	-0.455	0.532	0.516	0.043	-0.116	-0.556	0.558	0.183	0.64	0.764	-0.266	0.204	0.049	0.404	-0.207	-0.835	0.392	1.094	1.114	-0.446	-0.564	0.438	0.321	0.486	0.162	0.266	-0.256	0.335	0.379	0.145	-0.157	0.267	-0.712	-0.115	-0.001	0.49	-0.594	-0.01	0.236	0.119	-0.464	0.073	-0.488	0.655	-0.039	-0.706	0.284	-0.106	0.112	0.005	1.118	0.525	-0.321	-0.205	-0.422	-0.155	-0.589	0.206	-0.472	-0.457	-0.652	0.312	-0.098	-0.419	0.112	-0.503	-0.417	0.91	0.072	0.334	-0.653	-0.307	0.455	0.38	0.34	0.856	0.973	-0.512	-0.215	-0.677	-0.128	-0.168	0.507	-0.077	-0.04	0.474	-0.22	0.388	-0.51	-0.068	0.133	0.178	0.632	-0.348	0.025	0.672	0.147	-0.435	-0.575	-0.236	0.35	0.134	-0.63	0.131	-0.756	-0.366	-0.378	-0.225	-0.565	0.444	0.43	-0.203	-0.789	0.067	0.301	0.127	0.915	0.486	0.218	-0.236	0.277	0.274	0.75	-0.074	0.022	0.174	-0.612	1.121	0.226	0.498	0.334	-0.16	-0.336	0.166	0.455	0.212	-0.038	0.043	0.383	-0.517	0.311	0.044	0.481	0.888	-0.089	-0.022	0.246	-0.692	0.033	-0.065	-0.116	-0.317	-0.842	-0.406	-0.625	0.137	-0.619	-0.29	-0.804	-0.195	-0.413	-0.04	0.372	-0.524	0.18	0.455	-0.159	-0.353	-0.191	-0.19	0.27	0.235	-0.718	0.243	0.096	0.224	-0.482	0.514	-0.495	0.13	-0.34	-0.354	-0.456	-0.148	0.091	0.578	-0.529	-0.418	-0.047	-0.329	-0.474	-0.216	-0.367	0.007	0.332	0.171	0.081	0.208	-0.116	-0.22	-0.165	-0.267	-0.156	-0.217	-0.411	-0.2	0.272	0.372	0.5	-0.094	0.625	0.079	0.151	-0.082	-0.059	0.408
NEIL2	PPI	1	5.13	-0.52	-0.14	-1.736	-0.059	0.552	-0.297	0.363	-0.574	-0.339	-0.08	0.32	0.355	0.332	0.727	-0.668	0.701	-0.047	1.308	0.235	0.051	0.671	0.782	-1.289	0.03	-0.023	-0.128	0.151	-0.442	0.144	-0.519	0.467	-0.131	0.425	-0.477	-0.778	0.112	-0.208	0.016	-0.374	0.243	-0.297	-0.116	-0.198	-0.215	-0.206	0.307	-0.419	-0.135	-0.27	-0.055	0.017	0.026	0.242	-0.819	0.831	-0.231	0.083	-0.953	0.042	0.22	-0.327	0.254	-0.103	0.254	-1.152	0.352	-0.092	0.482	-0.529	0.753	0.275	-1.233	0.083	0.386	-0.435	-1.183	-0.097	-0.361	0.29	0.358	-0.366	-0.542	-0.105	0.671	-0.495	-0.098	0.046	-0.49	-0.494	0.334	-0.518	0.121	0.397	0.183	-0.041	0.595	0.556	-0.696	0.311	0.135	-0.328	0.327	-0.129	-0.271	0.445	-0.231	0.573	-0.546	-0.393	0.214	0.333	0.313	-0.359	0.959	-0.646	0.484	0.203	-0.397	0.233	-0.228	-0.024	-0.254	-0.404	0.563	-0.056	0.323	-0.583	-0.426	-0.051	0.522	-0.421	-0.354	0.239	-0.285	-0.126	-0.226	-0.132	0.064	-0.295	0.38	0.012	-0.148	-0.055	0.155	-0.281	0.262	0.036	-0.058	-0.146	-0.123	-0.682	0.16	-0.709	0.059	0.484	-0.032	0.624	-0.462	-0.541	0.215	0.948	0.291	-0.51	-0.231	0.112	0.387	0.048	-0.842	0.4	0.263	-0.407	-0.449	-0.017	0.707	-0.211	0.267	0.482	-0.545	-0.11	0.1	0.192	-0.213	-0.34	0.327	0.044	-0.89	-0.469	0.21	0.553	-0.216	-0.114	-0.95	0.156	0.249	0.148	-0.379	0.366	0.097	0.683	-0.128	-0.574	0.531	0.228	-0.111	-0.161	-0.71	0.482	-0.134	-0.605	0.045	-0.074	-0.489	0.318	0.201	-0.01	0.204	0.541	0.361	0.372	0.248	-0.312	0.498	0.189	0.762	-0.238	0.077	0.233	-0.1	-0.171	0.054	0.015	0.294	0.334	-0.301	0.289	0.151	0.155	-0.888	-0.036	0.057	0.038	0.379	-0.373	-0.008	0.333	-0.317	0.37	-0.333	-0.197	-0.458	-0.486	0.277	-0.525	-0.461	-0.609
MYBPH	PPI	1	7.838	-0.1	1.562	0.344	-0.171	0.054	-0.479	0.979	-0.571	-0.304	0.333	-1.125	0.418	0.732	-0.317	-0.508	1.143	-0.186	-0.911	0.334	0.652	-0.702	0.742	-1.011	-0.715	1.035	-0.902	0.464	-0.545	-0.169	1.035	-0.284	0.155	0.038	-0.386	-0.453	-0.008	-0.038	-1.107	-0.798	-0.051	0.065	0.268	0.163	0.208	-0.482	-0.814	0.466	-0.097	-0.665	0.572	0.707	0.707	-0.677	-0.11	-0.688	-0.024	0.556	0.074	-0.106	-0.197	-0.109	0.653	-0.106	-1.211	0.005	1.375	-0.371	1.573	0.724	-0.182	0.365	-0.116	-0.711	0.008	-0.551	-0.234	0.041	-0.617	0.605	-0.271	0.233	-0.205	0.09	-0.276	-0.168	0.15	-0.035	0.127	-0.885	0.222	0.214	-0.437	-0.358	-0.587	-0.234	-1.433	-0.166	0.147	0.143	0.03	0.277	0.169	-0.927	0.287	0.383	-0.375	-0.241	0.032	0.444	0.235	-0.161	-0.287	-0.091	0.34	0.169	0.615	0.264	-0.16	-0.029	-0.072	-0.83	0.496	0.064	-0.909	-0.947	-1.046	0.751	-0.026	-0.298	-0.482	0.102	-0.614	-0.414	-0.504	-0.077	-0.217	-1.151	0.537	-0.311	0.799	-0.146	0.067	-0.255	0.011	0.109	0.092	0.036	-0.249	-0.67	-0.229	0.757	-0.36	-0.081	-0.158	0.563	-0.297	-0.449	0.425	1.404	-0.192	0.015	-1.341	0.54	0.184	0.997	0.01	0.464	0.457	-0.102	-0.31	0.406	0.866	0.6	0.416	-0.096	0.089	0.956	-0.591	-0.487	-0.678	0.137	0.125	-0.76	-0.015	-0.184	0.604	0.138	0.533	0.43	0.053	0.806	0.532	-0.204	0.892	0.005	-0.36	0.441	0.477	0.19	0.035	-0.066	0.22	-0.517	-0.058	-0.273	-0.122	-0.145	-1.035	-0.396	-0.102	-0.097	0.81	0.519	-0.314	-0.387	0.419	-0.265	-0.397	-0.293	-0.521	0.322	-0.088	-0.624	0.304	-0.322	-0.039	-0.154	-0.222	-0.45	0.491	1.017	0.028	1.119	-0.941	-0.371	-0.651	-0.077	0.403	-0.658	0.081	-0.349	0.122	0.077	0.387	0.239	0.378	0.022	-0.273	0.037	0.049	-0.417	-0.067	-0.2	0.019	-0.144
THSD7A	PPI	1	18.739	-3.595	-2.289	-1.576	-0.008	0.664	-0.099	0.755	-0.729	-3.988	2.407	-0.418	0.829	0.417	0.907	2.67	1.72	3.745	1.079	0.961	3.987	5.258	-4.47	-0.205	-2.681	-3.001	-1.142	-0.341	0.633	3.124	2.687	0.296	0.061	0.323	-3.318	2.213	-1.649	1.654	1.042	0.829	-1.998	-0.716	-0.044	2.089	-3.852	1.294	3.41	-2.803	-0.094	-0.873	0.253	-1.41	4.453	-1.931	2.469	1.495	-0.662	-0.9	-0.522	-1.229	-0.32	-3.039	1.888	3.129	0.283	0.878	-0.843	1.279	-2.201	-2.717	0.778	-0.207	1.073	0.004	3.87	-2.265	2.91	1.067	-2.322	0.007	-0.846	0.352	-0.755	1.064	-0.768	1.855	2.438	-1.05	-1.464	1.863	3.244	0.028	-2.319	-0.833	2.14	1.667	0.733	0.398	-0.125	-1.313	0.569	-5.537	-1.153	-5.191	0.328	2.073	-1.46	-3.691	2.378	1.029	0.423	-0.004	0.427	0.226	1.313	-1.422	1.136	2.291	0.22	1.096	0.247	-1.217	0.013	-0.898	0.296	-1.004	2.26	-2.91	1.875	3.04	-1.112	-1.039	1.402	-0.93	2.455	0.199	1.876	1.105	0.673	1.896	0.728	1.384	-0.923	1.009	2.229	0.543	1.118	-4.116	1.546	0.503	-1.453	1.799	-1.096	-0.661	-0.582	0.8	-2.654	-1.236	-1.281	-0.593	-0.781	-1.124	0.203	1.406	-0.877	1.815	1.636	-1.896	-0.953	-1.084	0.685	-1.345	-0.46	-1.134	-0.868	-0.104	-1.09	-0.367	0.477	0.242	-1.836	1.272	-2.892	-0.408	-0.02	0.56	-0.937	-0.279	1.231	0.781	-1.108	1.498	0.67	-1.008	1.582	0.383	0.859	0.718	1.174	-1.631	-0.938	-1.602	-0.32	0.492	2.161	1.047	-0.706	0.429	-1.567	-0.317	2.36	-1.624	0.627	0.768	1.082	-1.343	0.607	0.726	-0.816	-2.562	-1.538	-0.022	-0.147	-0.5	0.741	1.015	-0.1	1.395	-0.537	0.579	-0.436	-0.357	0.958	-1.154	-2.063	0.497	1.793	1.562	-0.886	0.648	1.455	-0.328	2.336	-0.492	-2.061	1.113	2.098	-0.177	0.069	-0.585	0.591	-1.668	2.613	2.312	0.408	-0.426
PECAM1	PPI	1	9.818	-1.088	-0.656	2.295	-1.183	-0.382	0.484	-0.256	2.402	-1.007	1.068	-0.011	-0.014	-2.099	0.704	0.165	0.166	0.746	0.093	0.208	1.503	-0.095	0.734	0.432	1.022	1.251	-0.238	0.657	1.083	0.809	1.147	-0.105	-0.946	0.646	-0.305	0.827	0.51	-0.228	-0.614	-0.079	0.142	-0.123	0.271	-0.449	-0.612	-0.111	-0.478	-0.228	-0.058	0.185	-0.103	-0.268	0.374	-0.694	-0.448	0.331	1.583	-0.073	0.625	-0.677	-0.868	0.106	-0.203	-0.257	-0.061	-0.24	0.13	0.759	-0.186	-0.802	-0.304	-0.795	0.677	-0.587	-0.364	-0.421	0.522	1.229	0.555	-0.3	-0.03	0.912	-0.104	-0.645	-0.049	-0.084	0.937	-0.734	0.157	-0.898	-0.052	0.323	-0.506	-0.615	-0.761	0.413	-0.448	0.177	-0.553	0.037	0.088	-0.316	0.494	0.411	0.219	0.852	-0.049	0.279	0.412	0.193	0.664	-0.896	0.667	0.251	0.021	-0.187	0.112	0.088	0.619	0.272	-0.435	-0.246	-0.112	0.377	0.527	0.004	-0.624	0.068	-1.097	0.388	-0.504	0.39	0.106	0.206	0.584	-0.502	-0.31	0.49	0.643	0.687	1.138	0.649	0.345	-0.487	-0.036	0.699	0.259	-0.215	0.043	-1.014	-1.32	0.296	0.766	0.83	-0.012	-0.606	-0.505	0.583	-0.225	0.395	-0.057	-0.327	-0.296	-0.045	0.392	0.462	-0.355	-0.551	-0.49	0.206	-0.383	0.569	-0.306	-1.085	0.413	-0.077	-0.449	-0.124	0.663	0.463	0.336	-0.17	-0.679	-0.358	0.091	-0.147	-0.911	-0.962	-0.137	-0.658	-0.695	0.228	-0.389	0.163	0.785	-0.371	-0.234	-0.139	0.394	-0.359	0.132	0.885	0.443	-0.834	-0.039	0.123	-0.766	-0.917	-0.169	0.117	-0.208	-0.153	0.626	0.251	1.033	-0.347	0.471	-0.228	-0.098	0.133	0.711	0.35	-0.15	-0.94	-0.558	-0.932	-0.649	-0.095	0.36	-0.116	-1.203	-0.286	0.244	0.284	0.887	0.18	-0.486	1.56	-0.168	0.091	0.43	0.302	0.171	-0.488	0.441	-0.525	0.593	0.446	0.034	-0.069	0.112	0.52	0.084	-0.465	1.033	-0.086
OSTN	PPI	1	2.219	-0.227	-0.425	-0.023	-0.297	0.026	0.248	0.293	0.618	-0.389	0.084	0.046	0.289	-0.008	-0.077	0.446	-0.018	0.105	-0.079	-0.125	-0.425	-0.194	-0.091	-0.092	0.081	0.002	-0.177	-0.289	0.153	0.646	0.864	-0.603	-0.011	0.72	-0.232	0.505	0.42	-0.145	0.164	-0.54	-0.552	0.559	-0.035	0.12	0.674	-0.314	0.181	0.354	0.373	0.052	-0.123	0.38	0.396	0.293	-0.31	0.179	0.447	0.002	0.372	-0.039	0.135	0.469	0.075	0.215	0.041	-0.105	0.244	-0.184	0.104	-0.458	-0.399	-0.292	-0.351	0.123	-0.232	0.364	-0.487	-0.317	0.318	0.814	0.137	-0.098	-0.175	0.528	-0.47	-0.2	0.401	0.174	-0.138	-0.013	0.218	-0.094	-0.236	0.021	0.048	-0.074	0.251	0.399	0.016	-0.235	-0.061	-0.353	-0.076	0.078	0.075	0.071	-0.036	-0.03	0.083	-0.159	0.04	-0.035	-0.49	0.081	-0.028	0.171	0.3	0.329	0.162	-0.227	-0.139	-0.413	0.244	0.172	0.095	0.227	0.374	-0.372	0.103	0.234	-0.082	0.116	-0.457	-0.219	-0.297	-0.146	-0.121	-0.536	0.08	-0.051	-0.429	0.074	0.223	-0.211	0.148	0.034	0.486	0.326	0.093	0.048	0.276	0.004	0.108	-0.166	-0.121	-0.238	-0.048	-0.397	0.416	-0.085	0.147	0.191	0.161	-0.376	-0.009	0.07	0.437	0.268	-0.462	0.127	-0.328	0.339	-0.167	-0.293	-0.128	-0.222	0.131	-0.276	0.088	0.089	-0.156	-0.169	0.217	-0.227	-0.331	-0.143	-0.211	-0.201	-0.204	0.39	0.123	0.112	-0.256	0.241	0.428	-0.223	-0.007	0.019	0.103	0.167	-0.009	0.152	-0.334	-0.279	0.276	-0.339	-0.361	-0.021	0.688	0.048	0.123	0.044	-0.154	-0.158	-0.141	0.296	-0.141	-0.05	0.213	0.136	0.051	0.154	-0.221	-0.229	0.401	-0.095	-0.129	-0.132	0.056	0.121	-0.445	0.125	-0.275	0.095	-0.882	0.063	-0.206	-0.115	-0.458	-0.174	0.209	0.137	-0.167	-0.061	0.309	0.498	0.116	0.054	0.094	-0.139	0.225	0.176	-0.146	-0.028	-0.054	-0.087
USP20	PPI	1	13.045	-1.515	-1.433	-2.304	-0.668	2.028	0.574	0.641	-0.34	0.521	1.918	-0.788	1.027	-0.717	1.187	0.363	1.681	-1.479	1.048	0.154	0.348	1.457	1.724	-0.886	-0.857	-0.775	-1.177	-0.346	-1.57	-0.187	-0.139	-0.071	0.48	0.468	-0.16	-0.056	-0.659	1.165	-0.71	0.48	0.362	0.546	0.094	-0.675	-0.377	-0.47	0.364	-0.19	0.802	0.176	0.82	1.189	-0.427	0.442	-0.468	0.535	0.859	-0.567	-0.305	-0.786	-0.177	-1.727	0.868	1.856	0.161	0.451	-0.221	-0.134	0.989	0.382	0.11	1.065	0.039	-0.737	1.248	-0.508	0.493	0.413	-0.484	-0.637	1.54	-0.853	0.679	0.37	-0.693	0.135	-0.626	0.354	-0.187	-0.848	0.291	0.181	-0.919	0.242	-0.148	-0.089	-0.086	0.138	1.078	0.825	1.015	0.737	0.011	-0.37	-0.829	0.72	-0.763	0.725	-0.04	0.781	-0.106	-0.121	-0.216	-0.942	-0.081	0.025	0.025	0.192	0.178	0.36	-0.282	0.454	-0.354	-1.12	0.301	-0.203	0.434	-0.388	0.56	-0.118	1.649	-0.611	-0.773	-0.036	-0.827	-0.33	1.162	0.249	0.19	-0.611	0.302	0.917	0.498	0.355	0.262	1.603	0.053	0.064	-2.312	0.43	1.899	-0.334	-0.23	0.085	-0.046	-0.011	-0.096	-1.622	0.035	-0.35	0.338	-0.868	0.325	-1.218	0.717	0.387	1.075	0.003	-0.331	-0.29	1.033	-0.636	-0.388	0.582	1.018	-0.009	-1.178	-1.032	-0.51	-0.885	0.3	-0.222	-1.341	0.112	0.489	-0.754	-0.043	0.77	0.998	0.184	0.051	-0.172	0.43	0.009	-0.489	-0.472	-0.306	-0.331	1.526	-0.661	0.472	-1.15	-0.971	-0.392	0.706	1.596	0.471	-0.159	-0.301	-1.02	-0.091	-1.353	0.28	1.271	0.898	0.422	1.044	0.337	-0.708	-0.246	2.132	-0.712	0.492	0.712	0.566	-0.572	-0.411	0.653	-0.336	0.405	-0.499	0.391	-0.913	-0.431	-1.283	0.408	0.784	-1.06	0.348	-0.119	-0.01	-0.648	-0.753	0.157	0.013	1.636	-1.253	0.58	-0.228	-0.235	-0.18	0.196	1.643	0.45	-1.104	-0.553
PLA2G2A	target	1	1.706	-0.201	-0.569	-0.481	-0.218	0.098	-0.065	0.057	0.066	-0.743	0.357	0.133	0.482	0.064	-0.14	0.23	0.195	0.192	0.268	-0.15	-0.568	-0.411	-0.72	0.559	-0.809	-0.35	0.023	-0.123	0.185	0.518	0.572	-0.766	0.049	0.186	-0.245	0.334	-0.082	0.123	0.274	-0.295	-0.708	0.299	0.1	0.325	-0.344	0.291	0.462	0.013	0.262	0.484	-0.058	0.101	0.144	-0.389	0.034	-0.032	-0.183	-0.464	-0.326	0.042	-0.161	0.182	0.12	-0.317	0.114	0.061	-0.036	0.135	0.19	0.288	-0.41	0.357	0.269	-0.206	0.344	0.419	0.111	0.353	-0.124	0.184	0.138	0.009	-0.193	-0.049	0.007	0.406	0.099	0.099	0.023	0.046	0.241	-0.19	-0.052	-0.388	-0.084	0.264	-0.58	0.285	0.139	-0.195	-0.074	0.002	-0.039	-0.032	-0.201	-0.154	-0.065	-0.094	0.284	-0.197	0.112	0.165	-0.447	0.158	-0.06	0.029	-0.172	0.261	0.185	0.038	-0.109	-0.092	0.198	-0.349	0.344	-0.151	-0.065	-0.037	0.098	0.06	-0.174	-0.14	-0.069	0.053	-0.22	-0.088	-0.546	0.16	0.03	0.313	-0.008	-0.01	-0.038	-0.076	0.383	-0.28	-0.102	-0.024	-0.091	-0.488	0.311	0.382	0.489	-0.033	-0.137	0.119	0.415	0.022	0.256	-0.402	0.45	-0.075	-0.037	-0.029	-0.118	-0.086	0.169	0.386	-0.109	-0.336	-0.078	0.055	0.257	-0.189	-0.079	0.196	-0.231	0.062	0.097	0.274	0.121	0.126	0.112	-0.118	-0.134	-0.073	0.218	0.116	-0.234	0.494	-0.111	-0.139	-0.306	0.362	-0.238	0.026	-0.084	-0.184	0.426	-0.296	0.188	0.004	-0.3	-0.297	-0.378	-0.062	0.006	-0.294	0.41	-0.103	0.425	0.22	0.156	0.004	0.391	-0.268	-0.08	0.11	0.188	-0.274	-0.321	-0.022	-0.331	-0.03	0.117	-0.017	0.214	-0.58	-0.145	0.113	0.265	-0.265	0.021	-0.214	0.126	-0.13	0.071	0.053	-0.245	0.249	0.155	-0.028	-0.059	-0.232	0.151	0.223	-0.171	-0.077	0.123	-0.016	-0.214	0.046	-0.23	0.132	0.091	0.189
CYP7B1	PPI	1	7.178	-1.387	-1.771	-0.919	-0.113	-1.585	-0.187	-1.275	1.365	-2.336	0.65	-0.334	0.272	-0.98	-0.421	0.173	-0.162	-1.158	-0.658	-0.228	-1.526	-0.846	0.33	0.542	-0.251	-0.327	0.76	-1.459	-0.017	0.942	-0.135	-0.255	0.286	-0.124	0.414	0.164	0.38	0.739	0.089	0.32	-0.32	0.454	-0.188	0.778	0.419	0.038	-0.37	0.108	-0.061	-0.473	-0.151	0.228	0.487	-0.576	-0.024	0.22	0.441	0.767	-0.05	-0.501	1.057	0.028	0.77	-1.073	0.369	-0.607	-0.096	-0.246	-0.039	0.177	0.648	0.594	0.319	-0.444	-0.257	-0.093	0.201	-0.28	0.155	0.437	-0.222	-0.23	-0.817	-0.305	0.445	0.391	0.685	0.404	0.993	0.263	0.599	0.522	-0.731	0.094	-0.151	0.055	-0.039	0.126	-0.108	-0.275	0.263	0.967	-0.116	-0.978	0.528	-1.055	0.12	0.283	0.629	0.089	0.571	0.304	-0.776	0.214	-0.518	0.717	0.428	-0.046	-0.158	-0.085	0.255	-0.045	0.16	-0.649	-0.702	-0.22	-0.278	0.147	-0.223	-0.932	-0.031	0.617	0.259	0.108	0.323	0.116	-0.299	-0.414	-0.494	0.194	0.533	0.498	0.622	-0.429	-0.748	-0.542	-0.802	0.404	0.332	-0.35	-0.899	-0.779	-0.217	-0.469	-0.747	0.182	-0.132	0.231	-0.544	-0.397	0.544	-0.092	0.959	0.273	-0.022	-0.922	0.679	-0.641	-0.271	-0.082	0.096	0.151	0.012	0.66	0.544	0.267	0.571	-0.245	-0.052	0.604	-0.345	0.419	-0.545	0.203	-0.063	-0.139	0.063	-0.583	0.009	-0.267	-0.432	0.592	-0.064	0.396	0.419	-0.306	-0.319	-0.003	0.081	-0.719	-0.392	0.319	-0.369	-0.354	-0.58	0.133	0.388	0.078	-0.237	-0.632	1.172	0.234	-0.098	-0.131	0.339	0.43	-0.316	-0.267	0.059	-0.123	0.645	-0.178	1.217	-0.988	-0.373	0.997	-0.12	0.467	-0.114	-0.553	-0.233	0.171	-0.069	-0.173	-0.604	-0.406	0.139	1.39	-0.308	-0.101	-0.435	-0.449	0.328	-0.309	0.259	-0.513	-0.815	0.124	-0.434	0.202	-0.093	0.05	0	-0.284	0.433	0.284
GPX8	PPI	1	2.944	-1.128	-0.185	0.486	-0.211	-0.395	0.13	-0.009	0.356	-0.446	0.739	-0.033	0.188	-0.523	0.2	0.195	-0.032	-0.025	-0.313	0.065	-0.323	-0.634	-0.12	-0.396	0.346	-0.104	-0.491	-0.218	-0.156	0.06	0.056	-0.382	-0.327	-0.308	0.09	0.143	-0.175	-0.052	-0.157	0.38	0.646	-0.051	-0.256	0.075	-0.216	-0.09	0.359	-0.356	0.109	-0.005	0.334	0.272	-0.166	-0.585	0.112	1.054	0.234	-0.059	-0.102	-0.062	0.088	-0.393	0.118	0.116	-0.011	-0.255	0.378	0.02	-0.447	-0.516	-0.053	0.422	0.324	0.074	0.089	-0.35	0.428	0.027	-0.043	-0.004	0.329	-0.26	-0.517	0.478	-0.025	-0.19	-0.07	-0.29	-0.149	-0.314	-0.128	-0.621	-0.284	-0.595	0.743	0.043	0.243	0.115	-0.046	0.273	-0.14	0.304	0.042	0.337	0.178	0.564	-0.175	-0.042	-0.092	0.275	0.268	0.157	-0.605	0.081	0.156	-0.272	-0.647	0.095	0.138	-0.105	0.141	-0.18	0.156	0.066	0.464	0.129	-0.507	0.079	-0.23	-0.568	0.016	0.145	0.129	0.139	0.191	-0.129	-0.045	0.126	0.465	0.412	0.095	0.391	0.354	0.339	-0.334	-0.281	-0.328	0.036	0.053	0.126	-0.249	0.199	-0.048	-0.147	-0.126	-0.043	0.368	-0.307	-0.216	0.036	0.649	-0.058	-0.26	0.057	-0.091	0.305	-0.198	0.444	0.084	0.483	0.236	-0.119	0.003	0.355	0.336	-0.571	-0.658	0.176	0.215	-0.039	0.024	-0.166	-0.063	-0.098	0.324	0.559	0.137	0.216	-0.097	0.116	-0.012	-0.368	0.07	0.054	0.458	-0.262	-0.194	-0.196	-0.123	-0.022	-0.457	-0.013	-0.347	-0.161	0.18	0.373	-0.094	0.12	-0.069	0.187	0.21	-0.303	0.073	0.288	-0.007	0.139	-0.018	0.153	-0.183	-0.274	-0.624	0.205	-0.08	-0.689	0.162	0.111	-0.378	-0.24	0.246	-0.212	0.265	-0.047	-0.079	0.187	0.013	-0.512	0.204	0.362	0.162	-0.186	0.132	-0.338	0.519	-0.182	0.055	-0.236	0.44	-0.159	0.023	0.264	-0.093	-0.243	0.293	0.473	0.377	0.34
CCR9	PPI	1	4.387	-0.025	-1.27	0.097	-0.464	-0.867	-0.166	0.78	1.268	-1.624	0.617	0.456	-0.621	-0.907	0.468	0.427	-0.616	-0.531	0.192	-0.107	-0.798	-1.448	0.081	1.785	-0.016	0.642	-0.217	0.277	0.678	-0.043	0.313	0.127	0.282	-0.759	0.523	-0.066	0.308	0.39	-0.303	0.082	0.616	-0.115	-0.122	-0.309	-0.355	0.74	-0.395	-0.098	-0.166	0.171	0.119	0.701	-0.443	-0.145	-0.133	0.444	-0.068	-0.069	0.197	0.008	0.143	-0.658	0.182	-0.278	-0.275	-0.021	0.146	0.558	-0.349	0.317	0.164	0.202	0.457	-0.493	-0.153	-0.26	0.538	0.11	-0.164	-0.618	0.049	-0.154	-0.072	0.063	0.364	0.558	-0.488	0.093	0.022	-0.341	-0.308	0.224	0.463	0.605	0.172	-0.214	0.107	0.342	0.54	0.105	0.105	0.237	-0.886	0.007	-0.071	0.266	-0.87	0.347	0.656	-0.12	-0.335	0.241	0.431	-0.069	0.141	0.055	-0.182	0.509	0.499	0.432	0.049	0.486	-0.403	0.036	-0.594	0.5	-0.369	0.3	-0.296	-0.178	0.508	0.302	-0.103	0.206	0.131	-0.037	0.086	-0.273	0.452	0.382	0.501	0.138	-0.056	0.598	-0.15	-0.093	-0.304	0.366	-0.726	0.017	-0.076	-0.365	0.167	-0.339	-0.109	-0.123	0.06	-0.474	0.403	-0.388	-0.07	0.358	-1.016	0.126	0.508	-0.373	0.358	0.032	-0.334	0.181	0.637	0.513	0.191	-0.177	0.516	0.398	0.56	0.035	0.113	0.483	0.173	0.265	-0.277	-0.225	0.219	0.192	0.52	-0.298	-0.058	-0.029	0.057	-0.073	-0.319	-0.068	-0.438	-0.206	0.361	-0.34	0.444	-0.349	0.273	-0.092	-0.353	0.231	0.166	-0.086	0.106	0.089	0.691	0.497	-0.358	0.033	-0.678	-0.23	0.238	0.565	0.279	0.022	0.526	-0.309	-0.241	-0.46	0.454	0.19	0.42	0.092	-0.425	0.184	-0.316	-0.195	-0.239	0.263	0.329	0.004	-0.023	-0.134	0.834	-0.313	0.278	0.221	0.39	-0.059	-0.739	-0.419	0.236	-0.171	-0.022	0.095	-0.15	-0.027	-0.211	0.081	0.085	0.023	-0.08	-0.218
CHFR	PPI	1	9.732	0.649	-1.614	-1.391	0.263	0.834	0.451	1.635	-1.109	-0.321	0.153	-0.482	-0.254	0.056	0.968	0.392	0.039	-0.525	0.884	-0.013	1.21	1.102	-0.579	-0.914	0.094	0.175	-0.686	0.239	0.999	0.325	-1.052	-0.096	1.446	0.53	0.041	-0.587	-0.123	0.077	0.25	0.322	0.94	-0.672	0.285	0.911	-0.754	0.612	-0.4	-0.561	0.441	-0.904	1.909	-0.472	1.705	0.075	0.952	-0.062	1.104	0.128	0.634	-0.633	0.285	-0.974	0.003	0.503	-0.499	-0.325	-0.457	-1.202	0.375	0.996	0.427	-0.817	-0.353	0.181	1.354	-0.144	-1.623	0.382	-1.181	0.851	0.923	-0.921	-1.128	0.107	-0.047	-1.116	-0.847	-0.22	0.026	-0.124	-0.053	0.218	-0.404	-0.247	1.478	-0.52	0.26	-0.082	-0.446	0.118	1.041	-0.473	0.066	-0.504	-0.012	0.055	0.738	1.264	0.407	-0.49	-0.645	-0.8	0.913	0.046	0.098	-0.514	-0.195	0.226	-0.761	-0.182	-0.129	0.798	0.216	-0.215	-0.087	-0.899	0.67	0.471	0.422	-0.423	-0.436	0.188	-0.548	-0.645	-0.44	0.828	-0.043	0.187	1.078	0.328	-0.155	2.106	-1.285	0.216	0.19	-0.466	-0.841	-0.195	-0.983	0.351	-0.166	-0.316	-0.376	-0.599	0.746	0.514	-0.156	-0.391	0.166	1.093	-0.347	-0.292	-0.953	-0.174	0.135	0.626	-0.322	0.057	-0.779	0.713	0.014	-1.155	-0.147	0.714	-0.252	-0.725	0.142	-0.275	0.731	-0.608	0.374	-0.643	-0.238	0.089	-0.164	-0.212	-0.238	-0.391	-0.568	-0.142	-0.013	0.709	-0.046	-0.413	0.194	0.89	0.052	-0.461	0.123	-0.995	-0.515	-1.023	-0.32	-0.797	-0.231	0.488	-0.414	-0.951	-0.63	1.108	0.318	-0.743	0.657	-0.751	0.041	0.36	0.567	0.21	-0.012	-0.311	-0.32	-0.149	0.749	-0.469	0.525	1.269	-0.159	0.198	0.155	0.498	-0.154	0.069	0.589	0.257	1.119	1.001	-0.845	-0.207	1.341	-0.129	0.211	-0.07	-0.459	-1.116	-1.02	-0.753	0.209	1.025	-0.022	0.004	0.082	-0.337	-0.613	-0.006	0.413	1.163
SYTL5	PPI	1	11.039	-0.295	-1.025	-0.839	-0.171	0.376	0.66	-0.718	2.187	0.593	1.54	0.194	-0.894	-1.33	1.793	0.191	0.685	0.864	0.225	0.23	-0.107	0.663	-1.461	-0.317	1.793	0.581	-0.373	0.116	0.797	-0.313	-0.271	-0.127	-0.204	-0.421	-0.418	-0.408	0.18	0.336	0.611	-0.315	0.634	1.634	-0.946	-0.103	0.226	-0.043	1.53	-0.619	-0.3	0.324	-0.379	-0.599	0.703	0.616	-0.019	1.02	0.503	0.103	0.519	-0.024	0.125	1.286	0.248	-0.807	-0.471	0.342	0.113	0.055	-0.105	-0.416	0.622	-0.482	-0.446	-0.987	0.051	0.608	0.215	0.433	-0.484	-0.322	0.594	0.707	0.173	-0.569	-0.393	-0.378	-1.009	-0.094	-0.495	0.235	0.492	1.397	-0.347	-0.448	-0.078	0.233	-0.012	-0.33	0.355	-0.082	-0.227	0.085	-1.179	-0.69	-0.889	-1.213	0.452	0.09	-0.484	0.284	-0.412	0.021	-0.039	-0.441	-0.191	-0.236	-1.169	0.884	-0.557	0.093	-0.62	0.389	-0.577	0.314	0.282	0.112	1.114	-0.058	0.993	-0.049	0.483	1.007	0.116	-0.303	-0.189	-0.56	0.602	-0.505	0.651	0.03	-0.129	1.128	-0.217	0.613	-0.042	1.087	0.597	0.781	0.915	-0.886	-0.74	-0.536	1.357	-1.23	-0.01	-0.627	0.341	0.709	-0.274	-0.114	-0.172	0.222	-1.045	-0.19	1.355	-0.759	0.013	0.966	-0.007	-0.475	0.091	0.218	-0.013	-0.077	-0.204	-0.03	-0.262	0.833	0.468	-1.069	-1.335	0.594	0.414	0.229	-0.309	-0.85	1.922	-0.917	0.53	-0.443	-0.278	0.273	0.603	-1.63	0.25	-0.631	0.63	0.166	1.373	0.82	-0.32	-0.502	-0.505	0.172	0.216	-0.681	1.234	-1.796	0.408	-0.107	0.06	0.323	-0.027	-0.406	0.297	-0.915	-1.103	1.01	-0.309	-0.208	0.844	-0.411	0.767	0.271	0.379	-0.759	-0.544	-0.38	-0.441	-0.099	0.006	-0.353	0.398	0.417	-0.226	0.213	0.783	-0.71	0.737	-0.868	0.024	-1.672	-0.681	0.602	-0.688	-0.299	-1.042	-0.368	-0.174	-0.15	-0.027	-1.069	-0.665	0.069	-0.708	0.252
SNTB2	PPI	1	9.069	-1.229	-0.131	-2.547	0.276	1.173	-0.297	2.021	-1.804	-2.278	-0.049	-0.169	0.485	2.055	-0.532	-1.025	0.752	-1.788	2.432	0.022	0.339	-3.485	-2.219	1.635	-1.252	0.09	0.423	0.095	0.904	1.21	-1.225	-0.188	-0.282	-0.006	2.072	1.607	-0.807	0.574	0.426	-0.039	-0.548	0.556	0.719	-0.212	0.082	0.16	1.611	1.122	0.927	0.467	0.109	-0.263	-0.053	-0.371	0.186	-0.587	0.53	1.197	-0.62	-0.315	0.115	0.155	0.604	-0.072	-0.518	-0.582	-0.266	-0.462	0.263	0.177	0.194	-0.043	0.562	-0.627	0.106	-0.087	-0.512	-1.128	0.737	-0.774	0.645	-0.957	-0.071	-0.102	-0.112	0.054	-0.204	-0.336	-0.571	0.127	0.244	0.541	0.399	-0.391	-0.224	1.474	-2.243	0.274	-1.119	-0.508	-0.589	1.011	0.743	0.781	0.669	-0.086	-0.304	-0.064	0.068	-0.693	-0.785	-0.521	-0.03	-0.509	1.046	0.456	-0.261	-0.104	-0.934	-0.081	0.407	-0.41	-0.802	-0.923	0.493	0.421	0.828	-0.282	0.3	0.727	-0.024	0.802	-0.443	-0.024	0.564	-0.49	0.145	0.703	0.07	-1.016	0.187	-0.874	0.348	1.033	-0.778	-0.73	-0.069	0.403	0.627	0.908	1.294	-0.681	-0.681	-0.344	0.46	-0.457	-0.418	0.468	0.502	0.066	1.155	0.213	0.043	0.031	0.222	-0.101	0.679	0.603	-0.286	0.305	0.064	1.032	0.797	0.098	0.623	-1.003	0.458	-1.557	-0.616	0.536	0.459	0.162	-0.266	-0.415	0.354	0.051	-1.053	-0.023	0.877	0.97	0.017	-0.639	0.042	0.06	-0.608	-0.269	-0.8	0.026	-0.44	-0.495	-0.113	-0.534	-0.567	0.468	-0.253	-0.174	-0.057	0.563	-0.999	0.42	0.769	0.262	0.269	0.18	-0.424	-1.077	-0.174	0.137	0.014	0.214	0.207	-0.238	0.137	0.812	0.741	-0.396	-0.594	0.732	-0.807	-0.069	-0.036	1.102	0.003	-0.232	-0.32	-0.506	0.266	-0.016	-0.12	-0.377	0.448	0.408	0.287	-0.838	-0.192	0.046	0.318	-0.074	0.429	0.808	1.021	0.479	-0.049	-0.083	0.414	-0.776
PAPPA	PPI	1	20.347	-1.51	-0.889	-1.607	0.407	0.308	-0.277	4.608	-3.412	-2.947	2.133	-0.51	1.047	-2.016	0.042	0.697	-0.525	2.45	-2.545	-3.299	2.009	4.335	-0.72	2.607	-1.106	0.207	0.156	0.437	0.613	-1.442	-1.182	0.75	1.065	0.143	0.026	-0.732	-0.652	0.214	1.58	-0.25	0.938	-0.117	-0.672	0.31	-2.157	0.401	2.06	-0.707	-0.057	1.058	-0.93	-1.343	0.637	-2.464	-0.792	-0.723	0.958	0.28	-0.441	0.071	-1.944	-1.846	2.74	-0.662	1.274	0.185	0.599	0.41	-0.049	0.129	-0.545	-0.462	-0.829	0.087	0.923	-0.084	-0.198	-1.346	-0.767	-0.728	0.922	0.715	-1.125	-0.573	-0.447	-0.238	-0.065	-2.464	-0.047	-0.113	0.43	-0.453	-2.509	0.332	1.437	-0.472	0.747	-0.084	0.311	-1.786	1.595	-1.285	0.861	-0.749	-2.275	0.165	0.233	0.875	0.232	-1.602	-0.508	0.1	-0.012	-0.481	-0.443	-1.066	0.085	-0.632	-0.081	-0.338	-0.273	-0.235	-0.003	-0.967	1.762	-1.399	-0.084	-0.546	2.899	1.445	1.982	-0.789	-1.394	0.35	-1.311	-0.503	-0.381	1.105	0.594	0.453	0.007	-1.3	0.907	-0.683	-1.321	0.698	-0.075	0.611	0.233	0.666	-0.334	1.151	-1.138	-0.221	0.275	0.849	0.24	-0.323	-1.13	1.415	1.12	-1.386	-0.22	-0.393	-1.675	-0.753	-0.482	-1.736	-0.036	1.594	-2.56	1.111	-0.173	-1.856	1.495	-0.821	0.585	-0.19	0.97	-1.358	0.442	0.147	-0.424	0.384	-0.123	1.948	1.395	-0.337	1.174	1.011	2.809	0.481	0.354	0.314	-1.255	-1.592	-0.257	0.673	-0.521	0.225	0.558	0.7	1.26	-0.304	-0.192	1.256	1.002	0.937	-0.013	-0.02	0.75	-0.484	0.568	0.966	-0.131	0.017	2.184	1.183	0.114	-0.941	-0.392	-0.502	3.131	0.589	0.648	-0.131	-0.706	1.241	0.372	0.734	-1.092	1.595	-1.141	-0.018	0.576	-0.533	-0.713	3.688	-0.642	0.57	-1.713	-0.587	1.124	-0.503	-1.427	-1.82	-0.405	-0.708	-1.029	-1.132	0.884	0.47	0.181	-0.787	-0.058	0.147
DIXDC1	PPI	1	10.627	-2.012	-3.806	-1.399	-0.698	-1.552	-0.408	-1.765	0.915	0.921	-1.249	0.342	-0.593	0.75	-0.598	-1.876	0.487	-0.287	0.233	0.236	0.083	0.239	-1.4	1.01	-0.33	0.739	-0.028	-0.657	0.49	0.115	-0.883	-0.535	0.391	1.005	-0.553	0.19	-0.22	0.185	-0.022	0.005	-0.814	0.412	-0.211	-0.801	-0.073	-0.693	0.883	0.714	-1.279	-0.104	-0.472	0.564	-0.922	-0.545	-0.68	0.419	1.344	-0.038	-0.996	-0.488	0.687	0.866	0.701	-1.013	0.277	-1.489	-0.934	0.082	0.865	-0.781	-0.742	0.32	-0.228	-0.323	-0.18	-0.649	1.668	0.234	1.011	0.016	0.201	-0.281	0.375	-0.898	0.501	0.621	0.569	1.159	0.537	-0.779	0.763	1.04	-0.161	-0.114	0.296	0.021	0.154	-0.495	0.65	-0.263	-0.016	0.188	0.413	0.817	0.97	0.206	1.297	-1.263	0.765	-0.84	-0.632	0.123	-0.63	0.746	0.156	-0.022	0.749	0.627	-0.658	-1.232	-0.121	0.634	-0.778	-0.443	0.695	0.376	-0.702	0.223	-0.551	-0.087	-1.083	-1.083	0.456	0.33	0.179	-0.01	0.373	-1.111	-0.928	-0.971	0.153	0.499	-0.841	-0.321	0.674	1.682	0.398	-0.134	-0.684	-0.391	1.115	-1.054	-0.778	-0.855	-0.484	-0.644	0.517	0.096	-0.834	0.933	0.293	0.081	0.09	-0.113	-0.6	-0.127	-0.23	0.228	-0.357	-0.221	-0.566	-0.014	-0.307	-0.983	-0.288	-0.417	-0.301	0.245	1.118	0.127	-0.241	0.454	-0.145	0.056	-0.701	-0.255	1.343	0.754	-0.602	1.186	-0.307	-0.288	-0.178	-0.343	0.467	-0.449	0.237	0.766	-0.783	0.239	0.434	-0.285	0.297	-0.093	-0.716	1.069	-0.181	-0.354	0.068	0.354	-0.389	-0.05	-0.007	-0.246	0.722	-0.368	0.436	0.432	-0.958	1.073	-1.011	-0.343	-0.305	-0.647	-0.56	0.284	-0.378	0.833	-0.126	-0.407	1.305	0.802	0.335	1.084	-0.297	-0.79	0.018	-0.43	-0.179	0.232	0.857	-0.625	0.449	0.369	-0.265	0.093	-0.835	0.229	0.366	-0.349	0.032	-0.436	-0.148	0.772	0.599	-0.014
USP39	PPI	1	7.415	-1.619	-1.335	-0.067	-0.297	0.027	-0.327	-1.201	0.604	0.248	0.568	0.429	0.249	-0.931	1.678	0.074	0.434	1.424	-0.08	-0.565	0.134	0.367	-0.292	0.74	0.884	1.34	-1.569	-1.288	-0.29	0.41	-0.973	-0.909	-0.113	-0.045	0.022	0.356	0.881	0.839	-0.798	-0.229	-0.242	-2.269	1.279	0.989	1.491	0.272	0.491	0.185	0.359	-1.647	0.326	-0.038	0.286	0.646	-0.551	0.211	0.318	-0.751	-0.909	-0.105	-0.821	-0.093	-0.709	0.317	0.079	-0.802	0.884	0.583	-0.21	0.283	0.449	0.858	-1.276	-0.318	0.534	0.037	0.31	-0.491	0	0.321	1.065	-0.624	-0.168	0.395	-0.633	0.287	0.977	-0.017	-0.335	-0.373	0.349	-1.143	-0.133	0.221	0.194	-0.758	-0.904	-0.065	0.566	0.83	0.218	-0.508	0.437	-0.2	-0.015	-0.228	-0.325	-0.329	0.015	-0.549	-0.607	-1.201	0.707	-0.708	0.083	0.207	0.348	0.177	-0.365	1.215	0.123	0.505	0.118	-0.724	-0.87	0.946	0.1	0.649	0.247	0.094	-0.805	-0.049	0.106	-0.246	-0.261	0.596	0.221	-0.225	-0.414	0.825	-0.13	-0.062	0.256	-0.009	0.437	-0.686	0.26	1.166	0.259	-0.414	-0.673	0.04	0.32	-0.538	-1.538	0.091	0.831	0.55	0.55	-1.243	-0.033	-0.738	-0.298	-0.219	-0.034	0.494	0.326	0.312	-0.607	0.688	-0.514	0.072	-0.577	0.147	0.15	0.041	-0.546	-0.328	-0.276	-0.119	-0.218	-0.609	-0.067	-0.507	0.578	-0.196	0.173	0.235	-0.373	-0.02	-0.19	0.329	0.057	-0.39	0.122	1.32	-0.264	0.696	1.138	-0.564	0.226	-0.436	0.133	0.011	-0.741	-0.194	0.499	0.014	1.156	0.523	0.025	-0.318	-0.103	0.131	-0.109	0.414	-0.23	0.753	0.923	-0.421	-0.182	-0.466	-0.487	0.448	0.871	0.039	-1.095	0.507	-0.249	1.086	-0.788	-0.186	-0.281	1.243	0.401	0.165	-0.13	-0.537	0.72	0.277	0.105	-0.861	-0.672	0.446	-0.272	-0.175	-0.573	-0.949	0.534	-0.336	-0.399	-0.284	-0.23	0.165	-0.852	-0.247
DENND3	PPI	1	16.218	-2.223	-2.078	-1.407	-0.057	-1.657	0.302	0.675	2.215	-2.662	0.869	-0.537	0.188	-0.904	0.193	0.809	-0.549	0.046	-1.747	-0.621	-0.949	-0.42	1.222	-1.361	-0.472	-0.766	-0.899	-1.279	0.444	1.265	-0.314	0.852	0.094	-0.753	1.368	-0.936	-1.011	0.005	-1.535	1.138	-0.062	-0.487	-0.782	-0.649	-0.109	1.775	-0.229	-1.172	-0.566	-0.126	-0.162	-0.451	0.424	0.489	0.452	0.169	0.746	-1.54	-0.827	-0.124	-0.534	-0.317	0.23	0.641	-0.318	-0.218	0.048	-0.648	-0.553	-0.346	0.688	0.025	-0.114	-0.41	0.98	0.514	1.518	1.188	0.763	0.798	1.281	-0.918	-1.99	-0.165	-0.327	-2.053	-1.24	0.789	-0.926	1.203	-0.477	-1.3	0.165	0.237	1.812	0.533	0.598	-0.557	1.545	0.313	-0.717	-0.782	-0.663	0.551	-0.002	1.834	-0.575	-0.54	0.484	-0.207	0.075	-2.551	1.211	-0.827	-0.458	1.108	-1.364	0.03	0.338	1.381	0.2	0.139	1.548	-0.414	1.646	0.049	0.572	0.432	0.596	0.131	-0.276	-1.563	-0.612	0.077	0.509	-0.773	1.09	-2.249	-0.969	-0.252	-1.069	0.302	-1.015	0.765	0.356	1.108	-0.507	0.667	1.861	-0.507	-0.942	0.673	-0.333	0.56	0.437	-0.918	-1.519	-0.61	-0.878	-0.361	0.428	-0.437	0.349	-0.943	-1.833	-0.888	-0.666	-2.782	0.256	-0.09	-0.304	-0.373	-0.283	0.623	-0.372	-0.573	-0.047	0.004	-1.757	0.748	-0.331	0.985	0.967	-0.241	0.753	-0.423	-0.324	-0.569	0.594	-0.403	-0.991	0.776	0.506	-0.659	0.791	-0.036	-0.724	-0.298	0.231	-0.025	0.076	0.156	0.894	0.032	0.565	-0.835	-0.528	-0.109	-0.864	-0.699	-1.043	1.611	0.014	-0.298	0.216	-0.245	0.35	-0.045	1.294	-0.479	1.297	-0.119	-1.001	0.329	1.247	-0.304	0.65	0.779	-0.449	1.597	0.193	1.056	-0.184	-0.223	-0.624	0.056	0.562	-0.718	-0.603	1.124	0.915	-0.898	-0.908	0.906	-0.568	-0.29	-1.127	0.008	1.04	0.689	-1.492	1.261	-0.271	0.247	0.804	1.11
KHK	PPI	1	4.185	-1.108	-0.62	-0.43	0.045	-0.283	0.51	0.382	-0.243	-1.058	0.439	-0.045	0.166	0.282	0.051	0.088	-0.103	0.502	-0.326	-0.629	-0.003	0.324	0.392	0.194	0.867	-0.06	-0.273	0.089	0.139	-0.73	-0.165	-0.027	0.294	-0.395	-0.155	0.293	-0.219	-0.415	-0.149	0.229	0.461	0.044	-0.799	0.271	-0.05	0.522	0.261	-0.402	0.043	0.141	0.069	0.328	0.142	0.436	-0.133	-0.428	0.209	-0.582	-0.122	-0.441	0.289	0.612	0.552	0.653	0.042	-0.293	-0.09	-0.524	-0.185	0.233	0.374	0.307	-0.039	0.563	0.245	-0.15	-0.504	-0.209	0.201	-0.04	0.144	-0.534	0.335	0.147	-0.593	-0.378	-0.447	-0.13	0.296	0.701	-0.272	-0.434	0.321	0.221	-0.79	-0.767	-0.062	0.147	-0.374	0.469	0.251	0.074	0.431	0.373	0.085	-0.791	0.191	0.123	0.227	-0.097	-0.499	-0.305	0.375	0.545	0.352	0.011	0.207	0.044	-0.263	-0.097	-0.168	-0.67	0.512	-0.237	0.222	0.364	0.471	-0.195	0.408	0.766	0.237	-0.3	0.013	-0.588	0.193	0.162	-0.192	0.404	-0.682	0.356	0.484	0.131	0.186	-0.612	0.063	0.536	0.063	0.513	0.081	0.433	-0.447	0.355	-0.137	-0.779	0.095	-0.102	0.338	-0.259	0.026	0.389	-0.431	0.32	0.837	-0.141	0.302	0.32	0.429	0.555	-0.74	0.422	0.101	-0.326	0.393	0.101	-0.121	0.176	-0.337	-0.298	-0.298	-0.656	-0.006	0.05	-0.347	0.67	-0.118	0.323	-0.543	0.408	-0.563	0.175	0.384	0.198	-0.035	-0.488	0.23	0.384	-0.792	-0.254	-0.375	0.215	-0.015	0.382	0.511	-0.61	0.81	0.07	-0.356	0.175	-0.224	-0.348	-0.263	0.424	-0.086	-0.334	0.47	0.148	-0.265	0.469	-0.157	-0.274	0.332	0.082	-0.153	-0.131	0.014	0.098	0.017	-0.444	0.201	-0.033	0.14	-0.35	0.127	0.432	-0.068	-0.318	-0.089	-0.122	-0.283	-0.025	-0.258	-0.649	-0.362	-0.491	0.547	0.779	-0.239	-0.328	-0.408	-0.274	-0.244	0.307	-0.084	-0.039	-0.807	-0.087
KIF4A	PPI	1	19.304	-6.055	-7.3	0.257	-1.364	-3.07	-0.517	-6.662	2.092	4.012	-2.13	-0.425	-0.445	-2.12	-2.33	-1.396	3.446	0.445	1.23	-1.382	1.176	-0.459	-2.313	1.136	0.222	-0.794	0.299	-0.357	1.913	0.611	0.496	-0.615	-2.633	0.675	0.912	-0.326	-1.23	1.205	1.091	1.057	0.262	-0.521	-1.999	0.172	0.366	0.479	0.053	-0.629	-1.011	-0.056	0.917	0.086	-0.838	-1.104	-1.112	1.138	2.032	1.441	0.651	2.269	0.58	-0.624	0	-1.005	-1.003	0.75	0.302	-2.483	-0.135	-1.078	-0.878	-0.433	-0.101	-1.728	1.27	-0.511	1.036	0.424	-0.539	-1.875	0.944	-0.642	-0.674	-0.184	-0.665	-2.04	-3.017	-0.938	-1.569	-0.431	0.547	0.011	-1.403	-2.701	0.844	1.092	1.635	-0.071	-2.346	-0.66	0.711	0.73	-0.541	-2.118	1.029	1.16	0.743	-2.754	0.456	-0.709	-0.489	-0.306	-1.336	0.259	-0.369	-2.623	0.505	0.63	1.343	-1.378	1.317	-0.314	-0.791	1.984	-0.903	-0.612	-0.824	2.148	-1.811	-0.097	-0.102	-1.248	1.568	1.967	-0.187	-1.016	0.303	-0.795	-0.473	-0.577	-0.081	-0.002	0.674	-1.313	-0.05	-1.706	1.091	-1.281	-0.541	-1.74	-0.072	-0.171	-2.338	-1.208	1.436	2.46	-1.222	2.842	0.467	-1.587	-0.985	-2.519	1.364	-0.894	-0.369	0.555	0.328	0.464	-1.536	-1.279	0.172	-0.866	-0.107	-2.263	3.477	-0.169	1.077	-0.389	-0.232	0.475	1.28	-0.026	1.332	-2.376	1.699	-1.014	-0.052	2.234	-1.045	0.417	1.892	1.526	-1.887	-0.822	-2.081	3.057	-2.146	1.347	2.128	-0.709	-1.288	-1.263	-1.135	2.182	1.646	-1.028	1.827	-0.103	-0.431	-0.722	0.876	-1.176	0.547	1.326	-0.431	-1.889	1.577	-1.751	-0.958	1.78	0.371	0.369	-0.636	1.395	-0.82	1.359	-1.729	0.414	-2.279	0.128	0.373	1.324	-2.387	1.404	0.786	-0.218	-1.689	-0.342	0.112	0.623	-0.499	0.006	-0.998	0.118	-0.398	-0.261	-2.281	0.575	0.931	0.863	0.802	0.691	0.131	-0.315	-0.417	1.953
MYO1A	PPI	1	14.596	-4.013	-3.623	-0.484	0.173	-2.125	0.446	-2.536	2.622	-1.472	1.037	0.083	0.27	-0.713	-0.282	0.233	-0.365	-0.285	-0.071	0.465	-1.761	-0.052	0.186	1.382	1.475	0.769	0.179	0.035	-0.655	0.408	0.069	0.069	-0.16	-1.264	-1.527	-1.423	-0.707	-0.568	0.533	1.146	-1.093	-0.019	-0.319	-0.471	-0.877	-0.307	0.411	-0.72	-0.612	-1.47	-0.312	-0.595	1.627	-0.716	-0.504	1.446	-0.029	-0.377	1.264	0.125	2.394	-0.478	0.665	-1.268	-1.782	-0.087	-0.84	-0.693	-0.452	0.411	-0.719	-0.375	-0.338	0.093	-0.365	0.197	0.022	0.079	0.006	0.977	-0.279	-1.754	-1.058	-0.714	0.019	-0.452	0.726	0.575	-0.245	-1.47	0.802	-0.114	-1.013	0.729	0.35	0.457	0.017	0.876	-0.73	-0.439	0.328	1.177	-0.187	-0.067	1.143	-1.947	-0.958	-0.865	0.323	0.461	0.271	1.053	0.191	-0.983	0.206	-0.633	-0.696	-1.051	0.866	-1.556	-0.196	1.226	-0.565	-1.312	0.16	-0.089	-1.111	0.785	0.282	0.879	0.393	0.228	1.028	1.019	-1.071	-0.383	1.26	-1.082	0.53	0.868	1.197	-0.98	1.151	0.245	-0.1	0.694	-1.461	0.659	0.006	-0.595	-0.32	0.731	1.519	-0.605	-0.935	-0.687	0.086	-0.456	0.138	-0.36	-0.039	-0.055	0.911	0.878	-0.299	-0.373	0.473	-0.674	0.099	-0.572	0.782	0.373	0.168	0.134	1.222	-0.218	0.616	-2.083	1.083	0.42	0.443	-0.37	0.072	-0.694	-1.06	-1.743	-1.23	0.514	-0.018	0.743	0.132	0.236	-1.222	-1.039	0.402	-1.084	0.568	-1.082	-1.158	1.112	0.976	0.751	0.169	1.393	0.301	-0.05	0.188	0.49	0.892	0.719	0.804	0.595	-0.736	-0.481	0.479	-0.885	1.276	-0.319	-1.056	-0.345	0.273	0.27	0.841	-0.121	0.004	2.172	-0.361	0.401	-0.931	1.35	0.049	-0.117	0.238	1.046	-0.978	1.206	1.414	0.339	1.23	-1.394	1.469	0.396	-0.806	1.256	-0.736	-0.176	-0.752	-0.114	-0.523	-2.27	-0.598	-0.404	-0.094	0.145	-0.697	-0.446
B3GALT4	PPI	1	6.116	-1.13	-0.866	-2.238	0.071	-1.051	-0.881	1.119	-0.788	-2.259	0.747	0.293	0.761	1.488	0.446	-1.034	-0.688	-0.517	-0.667	-0.309	-1.079	-0.217	0.074	-1.489	-0.485	-0.046	-0.06	0.583	-0.091	0.697	0.745	-0.96	-0.386	0.091	-0.315	-0.075	-0.119	-0.078	-0.072	-0.353	0.136	-0.075	0.085	0.552	0.255	0.386	-0.382	-0.275	-0.435	-0.504	0.651	-0.42	0.351	0.003	0.072	0.132	-0.356	-0.78	0.844	0.129	0.025	0.349	0.488	0.123	-0.076	1.231	0.011	-0.114	0.252	0.45	0.436	1.318	-0.094	0.989	-0.451	0.616	-0.24	-0.029	-0.171	-0.953	0.333	0.767	0.22	1.068	-0.135	-0.82	0.666	0.928	-0.322	-0.063	0.373	0.096	0.181	0.773	0.043	0.026	-0.094	0.805	0.245	0.201	-0.939	0.412	0.647	1.076	0.282	-0.541	0.488	-0.659	-0.198	0.676	-0.095	-0.297	-0.557	0.137	-0.234	0.321	-0.376	0.933	-0.177	0.341	-0.028	0.384	0.305	0.029	-0.745	-0.238	-0.189	-0.451	0.072	0.075	0.079	0.274	0.436	-0.28	-0.365	-0.432	0.447	-0.287	-0.114	-0.968	-0.002	0.528	-0.504	-0.544	0.207	0.687	0.974	0.118	0.726	0.351	-1.209	0.29	-0.198	0.408	-0.014	-0.129	-0.733	0.564	0.434	-0.648	0.063	-0.134	0.353	0.083	-0.771	0.194	-0.134	-0.105	0.305	0.127	0.439	0.038	0.448	0.756	0.179	0.541	0.332	0.677	-0.052	0.05	-0.946	0.145	-0.584	-0.192	0.497	-1.686	-0.133	-0.586	0.522	-0.593	-0.306	-0.146	-0.022	-0.336	0.314	-0.351	-0.097	0.313	0.202	0.133	0.728	0.263	-0.134	0.232	0.32	-0.001	-0.368	-0.41	-0.201	0.006	-1.247	0.805	0.08	-0.069	0.301	-0.594	0.013	0.23	0.51	-0.158	-0.493	0.271	0.444	0.101	0.264	0.306	0.364	0.926	0.636	-0.01	-0.276	0.537	0.129	0.304	-0.066	-0.178	0.127	-0.257	-0.291	0.749	0.614	-0.35	0.411	-0.348	-0.049	-0.588	0.187	0.349	0.814	0.017	0.087	-0.838	0.393	0.908	-0.466	-0.307
DFFB	PPI	1	4.591	-1.279	-1.521	-0.76	-0.23	-0.66	0.086	0.006	0.257	-1.368	0.416	-0.113	0.162	0.712	0.3	-0.334	0.128	0.698	-0.421	-0.087	-0.66	0.552	0.169	0	-0.025	-0.023	-0.659	-0.509	-0.294	0.516	-0.103	-0.171	0.703	-0.011	-0.143	-0.429	0.15	0.586	-0.221	0.273	-0.438	0.699	0.011	0.481	-0.816	0.604	0.355	-0.471	-0.312	0.309	0.118	-0.296	0.143	-0.215	0.263	0.147	0.536	0.181	0.022	-0.11	0.242	0.088	-0.181	0.179	-0.795	-0.998	0.345	-0.454	-0.009	-0.36	-0.077	-0.092	-0.159	-0.8	-0.091	0.043	0.254	0.327	0.165	-0.26	-0.305	-0.305	-0.84	0.157	0.262	-0.45	-0.506	-0.39	0.089	0.366	-0.038	0.229	-0.509	-0.338	-0.426	-0.116	0.061	0.322	-0.19	-0.016	-0.13	0.059	-0.297	-0.346	0.342	0.131	-0.571	-0.188	-0.191	-0.006	0.166	-0.364	0.015	0.191	0.18	0.454	0.225	-0.423	-0.285	0.349	0.163	-0.301	-0.153	-0.535	0.222	0.389	0.035	-0.085	-0.142	-0.036	0.392	-0.829	-0.355	0.044	0.597	-1.229	-0.24	0.628	0.009	0.44	0.05	-0.272	-0.486	0.059	0.42	-0.114	-0.189	0.294	0.016	0.109	-0.68	0.017	-0.465	-0.173	0.099	-0.451	-0.41	0.794	0.403	-0.146	-0.468	0.208	0.076	0.196	-0.615	0.053	-0.024	0.318	-0.026	-0.508	-0.35	-0.357	0.298	0.014	0.137	0.086	0.248	-0.213	-0.17	0.031	-0.881	-0.176	0.577	-0.092	0.003	-0.071	-0.168	-0.494	0.099	0.064	-0.216	-0.388	0.098	-0.032	-0.656	-0.454	-0.229	-0.711	0.016	0.321	0.169	0.484	-0.065	-0.393	0.065	-0.55	0.013	0.063	-0.277	-0.252	0.259	-0.875	0.617	0.519	-0.19	-0.238	0.128	-0.047	0.023	-0.718	-0.683	0.284	-0.301	0.3	0.444	0.067	-0.096	-0.118	-0.077	-0.741	0.297	-0.049	-0.524	-0.121	-0.388	0.155	-0.47	-0.513	0.459	-0.596	0.121	0.136	0.536	0.108	-0.054	-0.028	0.144	-0.383	0.531	0.283	-0.056	0.255	0.237	-0.247	-0.198	-0.263
NR1H2	target	1	7.393	0.7	-0.73	-2.351	0.728	0.221	0.777	0.034	-1.755	0.181	-0.592	-0.632	0.377	0.239	0.371	-0.162	-0.04	-0.677	0.514	1.395	0.437	0.557	1.203	-0.742	-0.889	-0.045	-0.547	0.265	-0.981	0.19	-0.139	0.32	0.159	0.081	-0.008	-0.266	-0.23	-0.518	0.012	1.078	-0.027	0.402	0.446	0.639	-1.166	-0.32	-0.105	0.405	-0.557	-0.174	-0.033	0.429	-0.065	-0.568	-0.513	1.321	0.594	-0.382	-0.494	-0.211	-0.475	0.042	0.3	0.088	0.364	-0.392	0.019	-0.421	-0.86	0.317	1.183	-0.357	0.906	-0.174	-0.31	0.145	0.414	0.887	-0.154	0.292	0.165	-0.592	-0.224	0.635	0.187	-0.742	-0.01	0.386	0.042	1.18	-0.277	-0.57	-0.11	0.411	0.286	-1.108	1.154	0.372	-0.093	0.364	-0.195	-0.32	0.844	-0.259	-0.823	-0.093	-0.07	-0.075	-0.817	0.659	-0.052	0.299	-0.123	0.039	-0.326	0.314	-0.094	0.533	-0.245	0.566	0.632	-0.706	0.484	0.377	-0.218	-0.058	0.928	-0.132	-0.83	0.27	-0.999	-0.635	0.521	0.55	0.195	0.362	-0.248	-0.227	-0.709	0.253	-1.139	-0.226	-0.693	-0.162	0.27	-0.117	0.834	-0.43	0.112	-1.549	-0.538	0.298	0.277	-0.148	0.075	0.618	-0.25	-0.285	0.77	0.325	-0.403	-0.558	-0.575	-0.85	-0.13	-0.742	0.495	-0.258	-0.405	0.162	0.719	0.699	0.425	0.153	-0.124	-0.707	-0.772	-0.086	-0.601	0.001	0.131	-0.777	-0.226	-0.12	0.735	-0.003	-0.443	0.79	0.482	0.116	-0.002	0.516	1.799	-0.826	0.222	-0.383	-0.495	0.277	-0.594	0.415	-0.229	0.127	-0.081	0.831	-0.792	-0.967	-0.086	-0.28	0.249	-0.133	-0.67	-0.045	0.152	-0.342	0.018	-0.375	-0.339	0.465	0.284	0.118	0.121	-0.218	0.506	-0.38	0.221	0.22	0.217	0.186	-0.424	0.046	-0.318	0.265	0.721	0.235	-0.559	0.157	1.089	0.628	0.5	-0.264	0.177	0.242	-0.435	0.524	-0.469	0.045	-0.375	-0.204	-0.489	-0.495	0.592	-0.106	-0.305	0.509	-0.092	-0.111
HNRNPH2	PPI	1	5.559	-0.488	0.056	-1.656	0.359	0.627	-0.319	-0.49	-0.364	-1.046	1.152	0.251	0.643	-0.509	0.587	1.405	-0.092	-0.465	3.802	-0.008	0.377	1.85	-0.14	-0.693	2.005	0.424	0.775	0.555	-0.513	0.618	-0.056	0.851	0.181	0.149	-1.12	-0.117	-0.086	-0.402	0.716	0.248	-0.443	0.53	0.427	0.765	0.124	0.661	0.459	0.416	-0.164	0.477	-0.409	0.35	-0.503	-1.015	-1.042	-0.993	-1.447	-0.82	-0.521	0.1	-0.149	1.588	0.909	-1.167	0.768	1.022	0.55	0.908	-0.519	1.018	-0.119	0.774	0.639	0.81	-0.889	0.952	0.264	-1.047	-0.038	0.233	0.706	-1.32	-0.474	0.736	0.431	0.438	-1.122	0.562	-0.272	0.769	-0.002	-0.391	0.116	-0.944	0.483	-0.494	0.488	-0.097	-0.61	-0.568	0.909	-0.024	1.038	-0.601	1.399	-0.581	-1.074	-0.458	-0.405	0.43	0.731	1.1	1.403	-0.395	0.667	0.046	0.448	0.564	0.073	-0.253	1.341	0.772	-0.23	0.159	0.333	-0.165	0.727	0.137	0.422	-0.692	-0.391	0.26	1.02	0.466	0.785	-1.215	0.861	0.085	0.123	-0.078	-0.006	-0.599	-1.037	-0.396	-0.539	1.877	0.186	0.32	-0.056	0.727	-0.187	-0.651	-0.874	0.235	-0.878	-0.306	0.935	0.777	-0.375	1.041	-0.086	0.099	-0.297	-0.904	0.389	-0.508	-0.275	-0.52	0.435	0.076	-1.698	0.85	-0.141	-0.021	0.115	-0.117	0.44	-0.658	1.057	-0.776	0.106	-0.408	-0.373	-0.437	0.309	0.075	-0.918	0.007	0.039	0.32	0.836	0.212	0.906	-0.869	0.621	-0.278	-0.584	-0.439	0.832	-0.714	0.711	-0.834	-0.511	0.011	0.522	-0.249	-0.165	-1.628	-0.432	-0.418	-1.311	0.309	0.325	-0.614	-0.318	0.274	-0.678	0.028	0.19	-0.163	0.327	0.106	0.049	0.667	0.387	0.226	-0.079	-0.241	-0.324	0.035	0.018	0.066	-0.815	1.012	-1.202	-0.468	-0.541	-1.11	0.989	0.527	0.543	0.252	0.491	-0.691	0.651	-0.084	0.328	-0.402	-0.093	0.351	-1.556	-0.356	-0.84	0.195	0.339	-0.947
PAG1	PPI	1	7.679	0.07	-0.183	0.328	0.481	1.184	-0.605	-1.003	-0.634	1.114	-0.171	-0.257	-0.886	-0.318	1.277	0.683	-1.437	-0.1	0.049	-0.096	0.903	-1.492	-0.401	0.126	-0.508	0.033	0.177	0.663	1.582	-0.408	-0.029	0.156	0.238	0.151	0.267	0.696	-0.049	0.256	-1.089	-0.176	0.426	-0.711	-0.93	-0.038	0.023	-0.196	-0.204	-0.24	0.236	-0.506	-0.567	-0.341	0.324	0.262	0.471	-0.883	-0.085	-0.23	-0.598	-0.184	0.343	0.281	-0.08	-0.023	-0.784	0.635	0.31	-0.195	0.466	0.605	-0.068	0.584	0.057	0.604	-0.187	-0.358	-0.229	-0.156	-0.159	-0.432	-0.644	0.765	-0.546	-0.07	-0.497	-0.11	0.289	0.141	-0.06	0.164	0.244	0.767	-0.329	-1.107	-0.376	0.257	0.908	-0.169	-0.053	0.037	0.25	-0.173	-0.407	0.189	0.09	0.133	-0.025	-0.086	0.054	0.455	-0.236	-0.264	-0.008	0.358	0.639	-0.491	-0.049	-0.817	0.244	-0.847	0.593	-0.815	-0.661	-0.23	0.415	0.543	-0.213	0.034	0.617	-0.287	-0.053	-0.348	-0.268	0.746	0.449	0.56	-0.132	-0.314	-0.336	0.259	-0.852	0.696	0.123	-0.321	0.801	0.154	-0.009	-0.212	0.145	0.52	0.887	0.606	-0.434	-0.189	-0.182	-0.28	0.071	-0.233	-1.42	0.131	0.723	0.369	-0.311	-0.032	-0.222	-0.101	0.088	-0.603	-0.44	0.009	0.289	-0.891	0.383	0.093	-0.49	-0.57	-0.1	0.34	0.188	0.084	0.069	0.38	0.682	0.31	-1.075	-0.718	0.59	0.191	-0.1	0.755	-0.294	-0.926	0.533	-0.131	0.234	0.324	0.572	-0.045	-0.257	0.442	-0.277	-0.049	-0.297	0.494	-0.316	0.406	0.668	-0.902	0.186	-0.812	-0.005	-0.171	0.04	-0.669	-0.448	-0.134	-0.581	-0.371	0.801	-0.272	-0.545	0.185	0.742	-0.257	0.441	0.197	-0.222	-0.915	-0.346	0.164	-0.214	0.645	0.641	0.154	-0.543	0.276	0.124	-0.313	-0.909	0.034	-0.108	-0.224	0.19	-0.387	0.648	-0.4	0.422	-0.134	0.505	0.214	-0.468	-0.273	-0.36	0.179	-0.036	0.191
KRT16	target	1	8.908	0.045	-3.592	-2.867	-0.045	5.787	1.066	-0.263	-0.577	0.56	-2.079	-2.175	0.58	0.493	1.412	0.981	3.45	-5.179	7.799	0.837	-1.451	3.209	5.776	-0.677	-2.243	-0.107	1.666	0.392	-4.335	-1.867	1.04	0.474	-1.107	0.218	-0.509	0.885	-0.965	-0.879	0.441	1.57	1.581	1.093	-0.72	1.449	0.782	0.535	0.342	-0.124	-0.354	-1.347	-0.66	1.586	-0.676	-0.164	0.183	-2.141	-0.732	-0.151	-0.039	-0.893	0.107	-0.448	-0.727	-0.102	-1.133	-0.977	-0.715	-1.108	1.255	-1.241	0.032	0.073	0.618	-1.629	-2.384	1.659	-0.304	-1.802	-0.624	-0.039	0.078	-0.366	-0.585	0.978	1.177	-0.642	0.164	-1.427	-0.738	0.187	-0.407	-0.193	0.336	-1.834	-0.735	-0.669	0.115	-0.643	0.854	-1.824	1.682	-0.432	-0.475	-1.525	0.799	0.585	1.33	0.332	0.998	1.034	0.938	0.087	0.089	0.14	-1.851	-0.551	-0.96	0.549	0.868	-1.18	0.25	0.458	0.397	0.868	0.358	0.081	-0.283	0.08	-1.381	0.059	1.293	0.041	0.515	0.89	-0.827	-1.189	0.427	-0.52	-0.322	0.87	1.135	-0.071	1.52	0.386	-0.836	1.361	1.68	0.099	-0.41	0.827	0.467	0.365	-0.979	0.125	0.28	-0.645	-0.801	0.901	0.845	-0.13	0.297	-0.352	1.386	-0.139	1.162	-0.24	1.214	0.871	0.12	0.349	0.038	0.993	1.084	-0.314	0.239	-1.1	-0.148	-0.561	-0.835	-0.167	-0.413	0.395	0.644	0.58	-0.332	0.316	0.426	0.043	-0.431	0.413	-0.695	0.179	-0.769	0.106	-0.29	-1.553	0.45	1.236	-0.269	0.364	-1.509	-0.169	0.546	0.077	-0.754	0.37	0.477	-0.216	-0.241	0.103	-1.286	-0.424	0.435	-0.083	0.428	0.898	0.094	1.042	0.127	0.568	0.662	0.294	-0.301	-0.067	-1.219	-0.238	-0.56	-1.019	0.095	0.506	-0.519	-0.176	-0.113	-0.073	-0.723	-0.242	-0.338	0.263	-0.348	-0.465	0.183	0.625	1.001	0.311	0.122	0.79	-1.132	-0.143	-0.817	0.402	-0.397	0.538	0.244	0.126	-0.913	-0.24
SLC38A2	PPI	1	6.946	-0.837	-2.275	-0.832	-0.642	-0.191	0.006	1.313	1.438	-3.326	2.06	-0.04	-0.376	-0.935	0.929	1.15	-0.287	-1.243	-0.204	0.441	-2.607	-1.142	1.125	0.212	0.006	0.599	0.496	0.232	0.337	0.052	0.722	-1.011	-1.453	-1.482	-0.375	0.727	1.236	0.236	-0.108	-1.143	0.896	-0.161	-0.38	-0.791	-0.379	0.18	-0.833	0.152	-0.161	-0.178	0.173	0.083	-0.341	0.252	-0.609	0.865	-0.259	0.403	0.463	-0.523	-0.169	-0.682	0.727	0.061	0.059	0.189	0.673	0.915	-0.429	-0.03	-0.181	0.137	0.77	0.907	-0.119	0.601	-0.759	-0.401	-0.356	-0.879	0.483	0.081	1.061	0.678	-0.104	0.943	-0.729	-0.08	-0.389	0.327	0.106	-0.702	-0.257	0.624	0.944	0.869	0.328	-0.447	0.439	0.596	-0.272	0.752	-0.62	0.586	-0.432	-0.428	0.444	0.478	0.777	0.824	0.12	-0.038	-0.275	0.15	-0.249	-0.261	-0.424	0.732	1.055	0.811	0.154	0.646	0.225	0.651	0.366	0.286	-0.657	-0.512	-0.609	0.414	-0.551	-0.395	0.446	0.542	-0.165	-0.343	0.014	0.489	0.213	-0.005	0.514	-0.995	0.376	1.21	-0.842	-0.224	-0.641	0.193	-0.044	-0.121	-0.178	0.424	0.02	-0.049	-0.816	-0.649	0.018	-0.324	-0.1	0.345	-0.773	0.074	-0.084	1.239	-0.129	-0.591	0.354	0.665	-1.276	0.812	0.915	-0.72	-0.262	0.231	0.345	0.559	-0.208	0.05	0.061	0.03	0.982	-0.203	-0.44	0.836	0.34	0.699	0.613	-0.002	-0.557	-0.371	-0.377	0.818	1.102	0.873	0.196	-0.112	-0.435	-0.396	0.683	0.058	0.312	0.574	-0.477	-0.196	0.384	0.643	0.229	-0.289	0.416	-0.101	0.117	0	-0.033	-0.101	0.393	0.825	0.102	0.658	-0.055	0.14	-0.36	0.015	0.049	0.132	-0.169	0.12	0.098	-0.348	-0.055	-0.091	-0.65	-0.015	-0.097	0.646	-0.345	0.083	0.352	0.028	-0.517	-0.384	-0.213	-0.27	-0.28	1.246	0.058	-0.605	-0.197	0.643	0.672	0.286	0.006	0.21	-0.246	0.265	0.227	0.122
COL9A2	PPI	1	14.464	-4.499	37.745	-30.102	6.561	-6.483	-4.225	-8.196	8.531	3.266	-1.259	-3.008	-0.335	-0.452	-0.294	0.378	1.41	0.141	-0.297	0.744	-1.192	-1.362	1.852	1.631	-0.902	-0.53	-1.68	1.942	0.977	0.25	0.436	-0.455	1.523	0.002	-0.442	-1.453	1.019	0.729	-2.043	-0.968	1.026	0.24	0.447	-0.969	-1.645	-1.808	1.21	-0.61	-2.256	-0.568	1.283	2.547	-1.452	0.558	0.358	0.332	-2.28	-0.98	0.473	2.593	-2.045	-0.773	3.718	0.03	-0.894	-1.045	-0.218	-0.63	0.013	-0.094	-1.137	-0.743	-2.107	-1.412	0.869	0.537	-0.932	1.708	0.338	0.324	-0.016	2.585	0.213	-0.645	-0.383	-1.016	0.81	0.15	1.723	0.367	-0.556	-0.949	-0.697	1.101	0.782	-0.36	-0.59	-0.152	0.296	0.5	0.709	-0.389	-0.586	-1.641	-0.012	0.931	0.709	-0.112	0.625	-0.678	0.532	0.263	0.88	-0.419	-1.03	-0.028	0.034	-1.564	0.93	-0.117	-1.164	1.251	-1.832	-0.191	-0.466	0.497	-1.275	-0.575	-0.267	-0.099	-1.018	-0.749	-0.435	1.16	-0.796	-0.349	0.839	-1.442	0.004	-1.328	-0.38	0.496	0.157	-1.281	1.372	0.57	0.282	1.474	0.927	-0.079	0.345	-0.326	0.574	-0.84	0.081	-0.272	0.253	-0.489	1.015	-0.996	-0.024	-0.101	0.411	-0.652	1.141	-0.692	-0.559	-0.095	0.302	1.759	-0.704	-0.423	-0.364	1.13	0.162	0.225	-0.389	0.163	0.366	0.035	0.834	0.493	0.751	0.328	-0.323	0.477	0.996	-0.606	-0.498	-1.19	0.248	-0.304	-0.821	-0.492	-1.736	0.54	-0.52	-0.307	-0.368	-0.646	0.358	-0.028	0.706	-0.308	0.991	-0.104	0.481	0.537	-0.4	-0.263	0.928	0.673	0.244	-0.538	-0.675	-1.532	-0.18	0.028	0.21	-0.024	-0.392	-0.648	-0.945	0.472	0.644	0.603	0.447	0.635	0.732	-0.059	0.422	-0.027	-0.437	0.099	-0.606	0.744	-0.563	-0.375	0.633	0.019	-1.213	-0.112	0.002	-0.064	-0.373	-1.008	0.045	0.064	-0.732	0.146	-1.25	-0.167	-1.105	-0.139	0.047	0.434
IFNL3	PPI	1	3.251	-0.853	-0.987	-0.499	-0.095	-0.861	-0.323	-0.08	-0.514	-0.649	-0.19	0.335	0.74	1.189	-0.643	-0.987	0.459	-0.286	-0.719	0.209	-0.666	0.543	-0.327	-0.362	-0.035	-0.356	0.121	0.357	0.063	-0.453	0.256	-0.273	0.099	0.169	-0.479	0.224	-0.005	0.233	-0.192	0.071	0.155	-0.135	-0.374	0.233	0.447	0.245	0.595	-0.485	0.13	0.286	0.559	-0.054	0.036	0.306	-0.444	0.335	0.06	-0.06	-0.179	0.096	0.221	-0.359	-0.443	0.07	0.413	-0.633	0.018	0.48	0.138	0.51	-0.032	0.105	-0.224	-0.077	0.102	-0.201	0.02	-0.366	-0.401	0.42	0.461	-0.532	-0.295	-0.442	-0.285	0.223	-0.283	-0.009	0.562	-0.106	-0.329	-0.199	-0.047	-0.169	0.218	0.129	0.302	0.878	-0.004	-0.074	0.268	-0.13	0.161	0.298	0.245	0.459	-0.296	-0.088	-0.295	-0.574	0.08	0.201	0.661	-0.026	0.23	-0.261	0.175	-0.05	-0.355	-0.432	-0.919	0.449	0.592	0.308	-0.451	-0.093	0.178	-0.143	0.474	0.194	-0.075	-0.042	0.079	-0.295	-0.41	0.168	-0.49	-0.215	-0.187	-0.23	0.205	0.006	0.225	0.277	0.235	-0.173	-0.145	-0.36	0.63	0.361	-0.218	0.102	-0.079	-0.402	0.004	-0.053	-0.006	-0.086	0.412	0.008	-0.354	0.813	0.453	0.378	0.273	-0.024	-0.102	-0.583	0.146	0.162	-0.085	-0.39	-0.277	-0.114	-0.02	0.272	0.019	0.486	-0.881	-0.176	0.726	-0.17	-0.365	-0.055	-0.668	0.327	0.291	0.148	-0.079	-0.049	0.131	-0.399	0.25	-0.256	0.34	-0.212	-0.037	0.036	0.014	0.135	0.379	0.824	-0.21	0.31	-0.121	-0.132	0.596	0.32	0.382	0.012	-0.438	0.584	0.156	-0.407	-0.341	-0.044	-0.407	0.094	-0.128	0.211	-0.703	-0.099	-0.164	-0.364	-0.279	0.106	-0.334	0.045	0.355	-0.259	0.795	0.551	0.408	0.209	0.145	0.325	-0.352	0.319	-0.313	-0.376	-0.185	-0.002	-0.552	0.14	0.27	-0.434	-0.411	-0.106	-0.614	0.036	-0.094	0.081	0.314	-0.123	0.584	-0.001
DNAJC1	PPI	1	8.958	-2.184	-2.487	-0.452	0.313	-1.545	-0.707	-1.313	-0.919	1.173	0.117	0.583	0.168	-0.432	-0.42	0.58	0.518	-0.395	-1.58	-1.954	-0.794	-0.178	-0.231	-0.018	0.447	-1.271	0.674	-1.184	-0.29	1.908	1.371	-3.389	-0.828	0.883	-1.24	0.357	-0.322	1.172	0.228	-0.415	-1.561	1.004	-0.252	0.968	0.188	0.085	-0.622	-0.155	-0.363	0.762	0.18	0.402	0.826	-0.535	-0.405	0.578	0.445	0.867	0.719	-0.484	-0.446	-0.125	0.351	0.656	0.066	0.157	0.627	-0.197	-0.188	-0.81	-0.386	-0.386	0.933	-0.186	0.823	0.205	-0.075	-0.542	0.733	0.598	0.085	-0.214	-0.259	-0.049	0.531	-0.928	-0.616	0.558	0.162	0.402	1.932	-0.521	-0.476	-0.816	0.879	-0.132	0.679	0.232	-0.522	-0.44	-0.15	0.691	-1.003	0.227	0.122	0.702	0.353	0.062	-0.069	0.396	0.022	-0.924	-0.282	0.496	0.642	0.896	0.943	0.66	0.939	-0.208	-1.209	-0.303	-0.088	0.622	-0.46	0.157	0.661	0.258	0.063	-0.015	-0.004	0.179	0.994	0.38	0.351	0.948	0.078	-0.854	-0.739	-0.021	-0.088	0.431	0.36	0.404	-0.69	-0.853	-0.39	-0.545	0.409	-0.562	-0.532	-0.585	-0.473	-1.22	0.582	0.992	0.37	-0.364	-0.11	-0.067	0.694	0.077	-0.203	0.446	0.888	-0.172	-0.143	-0.645	0.206	-0.039	-0.565	-0.525	-0.201	0.476	-0.539	-0.568	-0.575	-0.562	-0.047	0.901	-0.076	0.371	0.872	-0.8	-0.233	-0.775	0.218	-0.614	1.041	-0.461	-0.066	0.508	0.604	-0.415	0.573	0.123	0.533	-0.46	-0.172	0.861	0.114	0.373	-0.038	-0.374	0.013	-0.1	-0.528	0.569	-0.467	-0.777	-0.231	0.086	0.511	-0.093	0.108	-0.395	-0.122	-0.299	0.828	-1.103	0.595	-0.502	0.144	-0.931	0.112	-0.422	-0.023	0.229	0.096	0.436	-0.943	0.466	-0.209	-0.592	-0.75	0.501	0.808	0.403	0.361	-0.74	-0.181	0.38	-0.118	-1.289	-0.257	-0.02	-0.825	0.446	0.279	-0.261	0.678	-0.636	-0.183	0.5	-0.772	0.327
CEP250	PPI	1	46.452	-17.037	-26.751	-7.208	-2.372	-13.243	-3.417	-26.599	-4.246	14.419	-16.288	-2.173	-0.123	20.482	-19.636	-17.316	3.867	-1.461	1.184	-0.49	-3.891	10.841	0.374	4.492	-3.872	4.871	3.364	3.623	1.112	-4.918	4.295	-0.449	3.555	2.139	-3.614	4.563	1.45	-1.605	0.152	-1.918	5.281	-8.603	3.49	0.146	-0.866	0.7	3.831	2.678	-3.867	4.1	3.427	0.894	-4.707	-2.545	-4.188	4.242	-3.776	3.136	-4.27	-2.466	-1.388	-0.539	0.463	-4.196	-0.534	-4.106	1.971	6.388	-0.656	0.981	4.513	2.909	-3.645	-0.205	5.253	-1.645	-1.267	2.438	-2.887	-3.585	2.968	1.052	-0.496	-1.49	-5.129	8.025	0.513	4.943	3.209	-1.048	-3.941	2.199	-0.592	-4.667	2.059	1.183	-1.265	-3.044	2.525	4.265	-1.003	-0.481	-0.941	3.894	2.121	2.787	1.308	-4.617	5.498	1.203	5.123	3.911	-1.643	-0.496	3.192	-3.67	3.455	3.622	-1.652	-0.792	-1.846	1.365	-3.175	4.251	-1.201	2.233	1.729	0.888	-0.134	3.014	-0.968	-2.054	-2.96	-3.05	0.135	-1.387	-2.512	-1.027	4.727	-0.356	1.908	0.024	-0.189	-1.022	3.086	-2.094	-3.049	-1.202	0.88	2.343	-2.547	1.89	1.834	1.953	-0.064	-0.029	1.789	0.981	0.149	1.015	2.361	2.101	-0.065	2.405	-1.579	2.838	1.496	-3.932	-4.38	1.226	-1.88	0.626	0.848	-2.813	-3.249	-1.682	2.225	-0.233	0.871	1.116	-2.105	-1.227	-1.356	-3.255	0.651	-2.213	-0.926	1.745	-1.126	-0.442	0.444	-0.747	-5.927	-0.409	2.18	-3.034	-0.604	-0.552	3.565	0.066	-0.495	-0.264	-0.47	2.655	-3.549	-1.693	1.032	2.024	-0.792	0.891	-0.3	0.891	0.53	0.296	-0.428	-1.652	-2.969	-3.187	-1.358	-0.323	2.998	-0.825	-0.274	-2.118	-2.037	-1.297	-2.404	0.398	-1.86	-4.341	2.046	-1.249	-0.108	0.264	4.364	-0.402	-0.55	-1.313	2.588	-2.118	-0.537	-4.482	-1.398	-1.447	-0.715	-0.294	-0.845	3.984	0.854	1.591	-0.46	0.162	-2.057	0.577	-2.587	-0.046
MPST	PPI	1	4.101	-0.888	-0.108	-0.817	0.089	-0.034	0.325	0.52	-0.503	-1.135	0.173	-0.255	-0.025	0.888	0.017	-0.214	-0.085	-0.006	-0.264	0.12	0.622	0.3	-0.809	-0.426	0.449	0.144	-0.478	-0.731	-0.225	-0.307	-0.569	0.189	0.065	-0.053	0.18	-0.119	-0.675	-0.2	0.153	0.109	-0.327	-0.384	-0.509	0.315	0.324	-0.091	-0.637	0.135	0.187	0.047	-0.076	-0.34	0.344	-0.229	0.623	-0.396	-0.267	-0.361	-0.225	0.066	-0.106	0.307	-0.05	-0.117	0.072	-0.135	-0.302	0.061	-0.163	0.026	0.265	-0.012	0.096	-0.358	0.248	-0.503	0.739	-0.404	0.164	0.347	0.008	-0.196	-0.105	-0.398	-0.18	-0.564	0.765	-0.52	-0.526	0.095	-0.034	-0.649	-0.123	-0.08	0.355	-0.868	0.355	-0.003	0.086	-0.153	-0.061	-0.333	0.219	-0.278	0.041	0.366	-0.006	0.119	-0.177	0.226	0.138	-0.119	0.373	0.076	-0.265	0.553	0.068	-0.106	0.022	0.002	-0.4	0.14	-0.071	-0.247	0.726	-0.371	0.224	-0.889	0.335	-0.323	0.197	-0.112	0.018	0.448	0.514	-0.673	0.53	-0.81	0.162	0.066	0.269	-0.203	0.33	0.354	-0.561	-0.121	0.063	-0.136	0.07	-0.226	-0.834	0.026	-0.505	-0.056	0.584	-0.359	0.341	0.05	-0.402	0.081	-0.877	0.124	0.59	-0.201	0.776	-0.16	-0.356	0.481	-0.777	-0.063	-0.087	0.366	-0.297	0.341	0.062	-0.243	0.223	-0.167	-0.106	-0.819	0.212	-0.464	0.248	0.071	-0.119	0.66	1.05	0.241	0.102	0.514	0.649	0.254	-0.248	0.127	0.659	0.564	-0.171	-0.07	0.083	-0.039	0.022	0.065	0.078	-0.993	-0.325	-0.757	0.211	-0.243	-0.179	-0.081	0.342	0.796	-0.161	0.495	0.07	-0.409	0.295	0.237	-0.138	0	-0.305	-0.288	-0.032	-0.414	-0.158	0.164	0.637	0.616	0.3	-0.455	-0.281	-0.226	-0.111	-0.247	0.023	-0.095	-0.61	0.574	-0.029	-0.234	0.394	-0.526	0.78	-0.424	0.618	0.214	-0.381	-0.445	0.395	0.266	0.019	0.209	0.131	0.137	-0.319	0.038
NANOG	PPI	1	3.827	0.75	-1.088	-0.197	-0.356	-0.49	0.159	0.433	0.366	0.535	0.272	0.322	-0.845	-0.845	-0.296	-0.06	0.155	0.175	-0.011	0.307	0.715	-0.261	-0.319	-0.985	-0.415	0.414	-0.432	0.19	0.314	-0.452	0.16	0.873	0.376	0.433	-0.429	0.071	0.465	-0.097	-0.199	-0.213	0.234	-0.094	0.11	-0.639	-1.043	0.055	0.496	0.313	-0.129	0.236	0.15	-0.281	0.6	-0.053	0.622	0.365	-0.346	0.348	-0.446	-0.219	-0.183	-0.405	-0.058	0.224	0.299	-0.112	0.012	0.509	-0.029	0.687	-0.247	-0.217	-0.013	0.676	-0.351	-0.162	0.018	-0.153	-0.783	0.402	0.192	-0.322	0.096	-0.528	0.179	0.509	0.318	-0.777	0.199	-0.18	-0.221	-0.801	-0.529	-0.302	-0.124	0.691	-0.033	-0.131	-0.014	-0.062	-0.171	-0.286	0.029	-0.569	0.11	-0.079	0.099	-0.142	0.243	0.184	0.204	0.348	0.645	-0.052	0.177	0.248	-0.071	0.501	-0.459	0.528	-0.245	-0.221	0.226	0.62	0.05	0.15	-0.11	0.356	0.756	-0.467	0.837	-0.103	0.166	0.187	-0.012	-0.148	-0.784	0.235	0.04	0.372	-0.305	0.436	-0.326	0.238	0.19	-0.147	-0.572	-0.23	0.225	0.129	0.127	0.063	-0.238	0.022	-0.674	0.159	-0.218	-0.055	0.056	-0.455	-0.351	0.214	-0.342	0.466	-0.186	-0.454	0.226	0.344	0.24	-0.328	0.315	-0.09	-0.539	0.198	0.325	-0.351	0.17	0.109	0.21	0.235	-0.008	-0.205	-0.138	-0.217	0.202	0.361	-0.102	0.668	0.228	-0.222	-0.226	-0.1	-0.184	-0.135	-0.169	-0.188	0.161	0.164	-0.177	0.3	0.267	-0.62	-0.09	0.292	0.471	-0.495	0.112	0.369	0.139	0.236	0.01	0.683	0.148	-0.41	0.166	0.113	0.08	0.489	-0.412	0.503	-0.11	0.096	-0.004	-0.222	0.095	0.043	-0.049	-0.366	-0.106	0.175	0.568	-0.319	-0.42	0.091	-0.382	-0.157	-0.36	0	-0.603	-0.03	0.194	0.402	-0.159	-0.228	-0.091	-0.032	0.689	0.23	0.372	0.31	-0.247	-0.108	-0.112	-0.379	0.008	-0.529
KLHL40	PPI	1	9.043	-2.119	-2.36	-0.727	0.933	-1.404	-0.77	-0.016	-0.239	-1.736	0.725	-0.127	0.66	2.131	0.384	0.472	-1.092	-1.004	-0.229	-0.105	0.764	-0.837	0.227	0.885	1.598	-0.905	-0.434	-0.978	-0.613	0.004	-0.188	-0.661	0.101	-0.513	0.853	0.816	1.122	0.294	-0.009	0.656	0.318	0.248	-0.214	-0.279	0.24	0.024	0.326	-0.146	0.426	-0.9	-0.432	-0.889	-0.264	0.527	0.71	-0.174	0.442	-0.291	-0.103	-0.636	-0.447	0.808	0.196	2.158	-0.105	-0.148	-0.115	-0.677	-0.595	-0.664	1.038	-0.363	-0.366	0.432	0.132	0.028	-0.921	-0.236	0.135	-1.289	0.032	-1.022	0.112	-0.028	-0.534	-0.305	0.008	0.291	-0.659	-0.258	-0.435	0.363	0.156	-0.915	0.143	0.388	-0.485	-0.761	-0.588	-0.103	0.347	-0.221	-0.043	0.059	0.198	-0.109	-0.672	-0.324	-0.161	-0.108	-0.348	0.313	1.36	0.351	0.182	1.027	-0.384	0.211	0.198	0.315	0.143	-0.396	-0.65	-0.31	0.098	0.906	-0.219	0.587	0.719	0.009	-0.418	-0.708	0.1	0.239	-0.17	-0.904	-0.496	-0.628	0.354	-0.013	-0.109	0.316	-0.782	0.681	0.585	-0.698	1.024	0.046	0.418	-0.575	0.144	-1.649	0.733	-0.385	0.972	0.802	1.24	-0.748	-0.037	-0.444	0.231	-0.867	-0.215	0.778	0.545	-0.539	0.797	-0.513	0.433	-0.564	-0.257	0.322	-0.923	1.121	-0.053	0.788	-0.23	0.034	-0.583	-0.312	-1.494	0.387	0.75	-0.166	0.995	-0.156	0.185	1.265	-0.013	0.217	-1.058	-0.328	0.011	1.515	0.09	-0.008	-0.292	0.142	0.66	0.656	0.056	-0.623	-0.057	-0.533	-0.779	-0.603	-1.562	-0.044	0.151	0.805	-0.636	-0.403	0.232	-0.381	0.41	0.455	0.449	0.978	0.101	-0.419	0.444	-0.104	0.738	-0.27	0.122	-0.503	-0.369	-0.187	-0.115	-0.731	0.121	0.61	0.599	0.427	0.025	-0.061	-0.492	-0.4	-0.323	-0.313	0.385	0.069	0.071	-0.742	-1.674	0.233	-0.503	-0.081	-0.383	-0.448	0.558	-0.123	-0.207	-0.17	-0.387	0.179
KCTD15	PPI	1	4.162	-0.141	-1.285	-0.819	0.373	0.139	-0.172	0.297	-0.016	-0.345	0.327	0.15	-0.043	0.484	0.428	-0.254	0.159	-0.063	0.103	0.15	-0.496	0.849	-0.214	-0.202	0.435	0.968	0.069	-0.154	0.275	0.411	0.072	0.257	0.476	0.348	-0.334	0.451	-0.059	0.049	-0.199	-0.347	0.035	0.172	0.096	-0.185	-0.028	-0.348	0.194	-0.352	0.118	0.046	-0.136	0.085	0.019	-0.026	0.076	-0.152	0.058	-0.039	0.402	0.155	-0.19	0.338	-0.327	0.546	0.389	-0.581	0.398	0.182	-0.519	-0.82	-0.133	-0.072	-0.008	0.11	0.98	-0.151	0.111	-0.479	-0.672	0.377	-0.345	-0.047	0.598	-0.423	-0.146	0.202	0.378	0.702	0.03	0.11	-0.146	-0.545	0.142	0.553	0.221	0.078	1.304	0.189	0.045	-0.289	0.2	0.015	-0.179	-0.253	0.1	-0.199	-0.282	-0.407	0.34	0.141	-0.12	-0.209	-0.206	-0.059	0.043	-0.062	0.049	0.051	-0.218	-0.176	-0.272	-0.425	0.223	-0.45	-0.677	0.549	-0.03	0.029	-0.216	0.226	0.182	-0.139	-0.49	-0.008	-0.151	-0.031	-0.406	0.64	0.092	-0.278	-0.262	0.252	-0.39	0.01	-0.148	0.283	-0.509	0.302	-0.171	-0.284	0.28	-0.215	0.065	-0.838	0.322	-0.301	1.048	0.16	-0.079	-0.492	0.012	-0.334	-0.259	-0.068	-0.045	-0.015	-0.359	0.258	-0.257	0.225	0.021	0.48	-0.264	-0.011	0.352	-0.03	0.358	0.415	0.328	-0.073	-0.707	-0.191	0.395	-0.383	0.702	-0.257	-0.211	-0.142	0.483	0.222	-0.05	-0.197	0.127	0.142	-0.207	-0.021	-0.238	-0.06	-0.046	0.527	0.525	0.182	-0.159	0.211	-0.132	0.51	-0.471	-0.012	0.613	-0.111	-0.582	-0.406	-0.429	0.074	0.766	-0.406	-0.71	0.244	0.424	0.032	0.444	0.533	-0.161	0.116	-0.19	0.177	0.634	0.187	0.27	0.003	0.559	0.745	0.043	0.261	0.308	0.145	-0.034	0.357	0.395	-0.088	0.28	-0.115	-0.196	0.155	0.367	0.388	0.078	0.024	0.145	-0.307	0.178	0.145	-0.408	0.189	0.655	-0.119
CA13	target	1	3.76	-0.654	-0.654	-0.403	0.243	0.065	-0.12	0.456	0.057	-0.474	0.695	0.269	0.072	-0.331	-0.43	-0.271	-0.196	0.071	0.008	-0.003	-0.104	-0.322	0.075	-0.107	-0.585	0.321	-0.454	-0.251	0.711	-0.082	-0.23	0.429	0.571	0.259	0.622	0.324	-0.005	-0.093	0.237	0.317	0.016	-0.145	0.183	0.427	-0.811	0.033	0.327	-0.174	-0.029	0.11	0.288	-0.13	0.168	0.368	0.468	0.431	-0.433	-0.665	0.149	0.724	0.327	0.384	0.025	0.223	0.154	0.071	-0.145	-0.03	-0.542	0.173	-0.308	0.126	0.237	0.66	0.063	-0.395	-0.135	0.143	0.292	0.13	-0.504	-0.6	0.643	-0.145	-0.229	0.46	0.277	0.044	0.36	0.037	-0.471	-0.037	-0.234	0.397	-0.286	0.017	0.666	-0.26	0.554	0.391	-0.536	0.18	-0.128	-0.205	0.088	0.091	0.067	0.241	0.207	0.178	0.006	-0.061	-0.035	-0.229	-0.245	0.204	-0.538	-0.712	0.264	0.34	-0.085	-0.219	-0.298	0.59	-0.556	-0.185	0.252	0.18	0.462	-0.505	0.756	-0.714	0.129	-0.376	-0.429	-0.45	0.14	0.503	0.204	-0.095	-0.404	-0.654	0.29	-0.228	-0.708	-0.334	-0.434	-0.494	0.331	-0.504	-0.063	0.026	0.272	-0.351	-0.246	0.058	-0.414	0.052	0.75	0.173	-0.165	-0.241	-0.2	0.102	0.014	0.187	0.62	-0.298	0.938	0.075	0.17	0.424	0.478	0.001	0.157	-0.098	-0.286	0.382	-0.208	0.528	-0.062	-0.216	0.006	0.126	0.123	-0.244	0.163	0.11	0.347	-0.285	-0.342	-0.452	-0.008	-0.213	0.702	-0.268	-0.325	-0.332	0.387	0.187	-0.257	0.398	-0.529	0.529	-0.096	-0.022	0.525	0.436	-0.477	-0.262	0.171	-0.376	0.039	-0.212	-0.009	0.413	-0.383	-0.086	0.249	-0.394	0.285	-0.053	-0.007	-0.026	0.473	0.012	-0.263	-0.514	0.042	-0.14	0.316	0.237	0.369	-0.109	-0.263	-0.053	0.34	-0.257	-0.38	-0.276	0.159	-0.141	-0.143	-0.095	-0.316	0.104	-0.152	0.143	-0.375	-0.214	-0.053	0.461	0.232	-0.089	0.154	0.354
ATP1B1	target	1	3.46	-1.17	0.361	0.083	0.103	-0.436	-0.224	-0.384	0.657	-0.572	0.351	0.037	-0.034	-1.276	0.523	0.811	0.172	0.116	0.088	0.063	0.223	0.015	-0.428	-0.085	0.432	0.011	-0.202	-0.406	-0.434	0.001	0.204	-0.073	-0.402	-0.261	-0.248	0.231	-0.272	0.381	0.325	0.428	0.121	-0.207	0.401	-0.154	-0.627	0.191	0.268	-0.042	-0.119	0.062	-0.206	0.113	-0.015	0.231	-0.012	-0.179	0.014	0.143	-0.319	-0.596	0.518	0.261	-0.094	-0.426	-0.135	-0.094	0.427	-0.082	-0.194	-0.229	0.614	0.125	0.143	0.192	0.031	-0.662	0.257	-0.018	-0.659	-0.057	0.179	-0.408	-0.207	-0.398	0.431	0.296	0.098	0.014	0.091	0.035	-0.017	-0.1	0.083	-0.246	-0.314	0.17	-0.355	0.608	0.319	-0.409	0.054	0.396	0.108	0.164	0.354	0.408	-0.148	-0.476	-0.201	-0.328	-0.175	-0.601	0.013	-0.675	0.048	-0.062	-0.168	0.238	0.223	0.098	-0.421	0.411	-0.243	0.369	-0.079	-0.084	-0.082	-0.22	0.142	-0.154	0.135	0.016	-0.047	0.211	-0.311	0.348	-0.346	-0.263	0.441	-0.494	-0.277	0.327	0.029	-0.334	-0.393	-0.103	0.306	-0.088	-0.202	-0.172	-0.502	0.665	0.311	0.56	-0.248	-0.096	-0.211	0.145	-0.182	0.172	-0.283	-0.246	0.021	0.231	-0.636	0.019	-0.575	-0.071	0.17	-0.434	0.232	-0.213	-0.054	0.309	0.298	0.092	-0.226	0.266	-0.157	0.546	-0.112	0.163	0.079	0.293	0.489	0.009	0.212	-0.2	-0.877	0.606	0.203	0.038	-0.023	0.106	-0.299	-0.014	-0.081	0.286	-0.188	0.018	-0.046	-0.256	0.006	0.089	0.457	-0.313	-0.096	-0.348	-0.071	-0.015	0.142	-0.068	0.227	0.08	-0.384	0.027	0.175	0.24	-0.141	-0.065	0.126	-0.052	-0.442	-0.102	-0.23	0.351	0.047	-0.184	-0.21	-0.396	-0.028	0.064	-0.317	0.237	-0.026	0.024	0.235	0.073	0.047	-0.106	-0.223	0.314	-0.235	0.267	-0.332	0.095	0.148	0.009	0.089	-0.143	-0.028	0.41	-0.186	0.263	-0.149	-0.282
SPTBN1	PPI	1	33.878	-7.958	-13.268	0.344	-2.323	-6.335	-0.212	-10.237	3.377	4.282	-2.457	-0.398	0.217	1.15	-2.614	-4.209	3.101	0.719	0.574	-0.748	0.136	-0.822	0.198	2.821	3.968	-2.881	-0.367	-1.163	-4.591	-0.393	-0.808	-1.789	6.322	0.211	-0.911	-1.724	-0.044	0.244	-4.425	-0.608	-1.552	-2.874	2.856	-0.161	-0.683	-1.823	-1.137	3.591	2.806	-1.942	-2.331	0.192	0.67	-2.598	0.435	-1.521	0.119	0.614	-1.397	-1.272	-1.004	-2.117	1.29	3.836	2.363	-0.173	2.444	-2.155	-0.473	-0.105	-1.914	-0.801	2.309	1.035	-3.825	-1.11	-4.828	1.204	3.935	0.037	-1.056	-2.018	-4.39	0.387	-0.123	-1.398	3.987	-0.234	2.516	8.423	3.869	-3.66	-2.511	-0.831	-1.356	1.194	-0.299	0.025	-4.576	-0.483	-0.206	-0.094	-2.803	2.934	-1.659	5.218	-1.823	2.836	-3.005	4.69	-2.801	-0.144	3.074	2.383	-1.692	3.022	-0.149	-2.616	-3.258	1.789	-0.519	1.571	-2.894	2.42	-2.859	-0.349	2.122	2.695	-3.246	-1.356	-5.233	-3.438	-3.145	1.092	2.988	0.041	1.212	-2.386	0.917	-2.3	2.172	1.533	0.557	-1.343	-2.146	-0.651	5.053	1.559	-4.643	0.048	0.043	-3.251	-3.73	0.366	0	0.952	-2.209	-2.069	0.649	-1.054	-0.324	3.466	1.669	2.204	0.877	5.877	-0.487	-0.274	2.402	-0.581	2.644	4.27	1.115	-1.6	-3.786	4.689	-1.504	4.987	-1.23	1.404	0.828	0.219	1.157	-0.465	-0.367	1.374	0.708	-2.102	-1.986	1.799	-0.2	1.074	0.018	0.018	-1.48	0.66	2.392	1.676	1.877	1.111	-0.317	1.283	1.425	-0.405	-1.668	2.607	-1.084	-0.022	0.794	-1.401	0.685	1.428	-3.521	0.351	0.61	-2.114	1.15	-0.783	-1.122	1.501	0.989	-1.412	-0.388	3.088	-0.01	-0.076	0.732	-0.073	-0.468	0.603	-1.762	-3.609	0.105	0.224	2.129	1.265	-0.255	-3.047	-1.816	1.735	3.17	-2.475	-2.733	0.752	0.605	0.897	1.042	-1.493	0.423	-3.506	3.322	0.619	0.655	-2.064	1.168	0.611
POLR3G	PPI	1	3.394	-1.452	-0.327	0.211	0.057	-0.507	0.256	-1.603	-0.932	1.774	-0.536	-0.239	0.223	-0.328	1.118	2.116	-0.865	0.395	-0.059	-0.486	0.613	-0.241	-0.143	0.157	0.524	-0.586	-0.617	-0.401	-0.139	0.548	-0.173	-0.504	0.762	-0.177	-0.045	0.745	-0.491	-0.204	0.732	0.642	0.204	-0.078	0.329	-0.009	-0.047	-0.439	-0.595	-0.891	-0.445	-0.042	0.39	0.636	0.007	-0.577	-0.175	0.392	0.104	0.369	0.005	0.339	-0.33	0.712	-0.162	-0.336	0.45	0.691	-0.698	0.608	0.03	-0.481	-0.146	0.385	0.013	0.376	0.561	0.095	0.072	0.449	-0.496	0.037	-0.3	-0.371	0.605	0.144	0.836	0.012	-0.064	0.298	0.249	-0.375	-0.218	0.017	0.695	-0.046	0.052	0.357	-0.101	0.017	-0.373	0.535	-0.017	-0.274	-0.091	-0.092	-0.337	-0.149	-0.277	-0.04	-0.439	-0.685	0.499	0.946	0.218	0.269	-0.073	-0.697	0.475	-0.053	0.374	-0.128	-0.19	0.024	0.084	0.111	-0.705	0.126	0.303	-0.195	0.265	0.534	0.494	-0.074	-0.065	-0.498	-0.404	0.594	0.045	0.438	0.231	0.158	0.105	0.304	0.186	-0.174	0.27	0.272	0.042	-0.202	0.195	1.045	-0.388	-0.134	0.072	-0.156	-0.134	0.13	0.028	0.256	0.053	0.015	0.191	-0.315	0.123	-0.064	-0.39	-0.214	-0.24	-0.113	0.579	-0.091	-0.028	0.488	-0.005	-0.292	-0.408	-0.08	-0.093	0.1	0.56	-0.186	0.128	-0.226	-0.543	-0.444	-0.305	0.288	-0.278	-0.541	0.322	0.759	-0.259	0.15	-0.288	0.512	-0.33	-0.222	0.244	1.008	-0.271	0.483	0.176	-0.232	-0.618	-0.273	-0.085	-0.054	-0.467	-0.394	0.036	-1.08	0.095	0.213	-0.229	-0.336	0.3	0.234	0.011	-0.558	-0.073	-0.329	-0.186	0.155	-0.247	-0.119	-0.153	-0.123	0.022	-0.19	-1.083	-0.196	-0.736	0.175	-0.211	-0.477	-0.008	0.66	0.494	0.041	-0.353	-0.112	0.295	0.217	-0.023	-0.434	0.419	-0.109	-0.081	0.441	0.517	0.949	0.154	-0.339	0.306	0.207	-0.076	0.376
DAB2	PPI	1	12.548	2.346	-0.018	-1.04	0.318	1.935	1.225	2.711	-2.177	1.842	-0.512	-0.908	-0.084	-3.43	0.735	0.804	0.679	-0.193	-1.096	-0.314	2.465	-1.625	0.113	-0.493	-0.893	2.001	-1.377	0.069	-0.65	-1.022	0.555	0.537	-1.745	0.989	-2.264	-1.509	1.918	-1.387	1.084	-1.155	-0.428	-0.996	1.145	0.614	-1.04	-0.145	-0.687	-0.277	-0.422	-0.555	-1.222	0.904	-0.591	0.141	-0.11	1.251	0.245	-0.381	-1.491	-0.993	1.055	1.087	-0.086	-0.043	0.528	0.588	1.273	-0.767	-0.435	0.02	-0.092	-0.468	0.743	-0.409	-0.862	1.422	-1.892	-0.69	0.225	-0.211	0.426	-0.889	-0.004	-1.346	-0.523	0.01	-0.138	-0.391	-1.042	-0.191	-1.307	-0.621	-0.932	0.413	-0.631	-0.098	0.907	-0.371	0.082	-0.059	0.584	0.352	-0.493	0.298	0.489	-0.536	0.11	-0.278	0.682	0.087	-0.924	0.127	0.54	0.746	-0.835	0.557	0.131	0.212	0.447	-0.695	-0.039	-0.817	-0.037	-0.038	-1.063	0.165	-0.625	-0.6	-0.391	-0.25	0.632	-0.472	-1.432	-0.606	-0.164	0.009	0.821	0.881	0.145	0.532	-0.069	-0.06	-0.735	0.403	-0.959	1.184	-1.558	0.466	0.791	0.247	-1.156	-0.235	-0.308	0.066	0.278	0.197	0.233	-0.845	-0.757	-0.571	0.157	-0.291	0.19	0.161	0.169	-0.446	-0.945	-0.936	-1.313	-0.942	-0.453	-0.181	0.304	-0.308	0.735	0.25	-0.006	-0.045	-0.481	-0.315	-0.538	0.927	-0.281	-0.749	-0.613	-0.258	1.2	-0.754	-0.68	-0.069	0.248	0.796	-0.09	-1.039	-0.386	0.522	-0.256	0.315	-1.019	0.473	-0.46	0.576	-0.61	-1.001	-0.28	0.65	-0.656	-0.403	-0.433	-0.135	0.465	1.192	0.334	-0.335	-0.336	-0.066	0.632	0.622	-0.365	-0.804	-0.409	-0.485	-0.735	-0.191	0.788	1.172	0.323	0.815	-0.552	-1.861	0.311	0.736	-0.407	-0.155	1.316	0.915	-0.148	0.692	0.324	-0.686	-0.217	0.337	-0.004	0.715	-0.284	0.611	0.862	1.557	-0.602	-1.011	0.47	-0.66	0.385	-0.161	-0.744	-0.607
LGMN	PPI	1	5.223	-0.217	-0.969	-0.047	0.33	0.133	0.397	-0.361	0.421	-1.341	0.415	0.211	0.652	-0.82	-0.142	0.632	0.038	0.359	-0.371	-0.097	0.031	-0.275	-0.575	-0.12	0.598	0.133	-0.468	-0.211	-0.268	-0.587	-0.468	0.198	0.562	-0.579	-0.054	0.058	-0.214	0.381	-0.497	-0.601	-0.747	-0.08	-0.553	-0.769	-0.242	-0.52	-0.174	-0.363	0.494	-0.221	0.09	0.527	-0.03	0.15	-0.709	-0.587	0.389	0.328	-0.091	0.422	-0.203	-0.265	0.406	0.373	0.005	0.388	-0.183	-0.15	0.143	-0.039	0.309	-0.16	0.28	-0.435	0.09	-0.518	-0.458	0.483	0.186	0.008	0.56	-0.466	0.062	-0.197	-0.147	0.21	-0.411	0.207	0.62	0.319	0.128	-0.345	-0.421	0.306	-0.119	-0.342	0.294	0.29	0.328	0.861	0.124	0.166	0.074	0.561	0.08	-0.676	0.598	-0.038	-0.02	0.108	-0.436	-0.225	0.238	-0.184	0.249	-0.127	-0.286	-0.43	-0.679	0.182	-0.455	-0.084	0.301	0.148	0.195	-0.317	0.116	-0.044	0.025	0.061	0.434	-0.335	-0.358	-0.253	-0.244	0.654	-0.238	0.387	0.088	0.419	0.177	0.132	-0.528	0.11	0.299	0.371	0.101	-0.18	0.269	0.081	-0.266	-0.755	0.262	-0.009	-0.391	-0.398	-0.238	0.046	-0.275	-0.209	0.077	-0.267	0.358	0.471	-0.405	0.176	0.279	0.177	0.04	0.14	-0.04	0.441	-0.499	-0.186	-0.041	0.221	0.143	-0.444	-0.408	-0.962	0.151	-0.097	0.826	-0.106	0.647	0.104	-0.36	0.307	0.281	-0.421	-0.281	0.135	0.955	0.615	0.104	0.394	0.119	-0.4	-0.145	-0.253	-0.026	-0.085	-0.139	0.389	0.215	-0.269	0.028	-0.164	0.777	-0.592	-0.073	-0.395	0.071	0.001	0.383	-0.474	-0.314	-0.124	0.769	0.425	0.149	0.023	0.854	-0.167	0.883	-0.01	0.014	0.251	0.271	0.541	-0.448	-0.039	-0.265	-0.577	0.368	-0.628	-0.45	-0.444	-0.043	-0.218	0.512	-0.354	0.02	0.751	-0.372	-0.052	-0.436	-0.407	-0.03	0.114	-0.056	-0.346	-0.429	-0.559	0.451	1.379
HNRNPU	PPI	1	13.06	-4.045	-0.813	-3	-0.169	0.41	-0.117	-2.205	-6.854	3.661	-1.718	-1.015	0.49	1.186	3.939	8.476	-5.542	-0.788	10.227	2.9	-0.294	-0.937	2.077	-0.96	1.606	-4.656	0.109	0.113	1.29	-0.855	0.704	0.579	-0.007	-0.475	-0.009	-0.583	-0.18	-0.437	0.579	1.009	-2.617	-1.747	-0.869	0.766	-0.464	1.139	-0.437	-1.172	-0.104	2.96	0.649	0.116	-0.033	-0.748	-1.375	-0.858	0.168	-2.626	-0.981	-1.403	-0.137	1.809	0.539	-0.423	0.505	2.518	-0.41	1.111	0.261	2.57	1.367	1.568	0.799	1.637	0.889	0.568	-0.192	-1.101	0.464	1.258	-1.368	-1.617	-0.393	-0.896	-0.871	0.061	0.446	-1.229	0.5	-0.991	-0.977	-1.795	-1.045	-0.603	0.353	1.909	1.15	-1.334	-2.628	-0.822	-1.013	1.258	0.359	0.876	0.709	-1.798	0.104	-1.238	0.857	-0.216	-0.922	-0.158	0.171	-0.05	-0.666	0.515	1.697	0.706	-0.134	0.635	0.033	-1.308	-0.767	1.181	0.113	0.92	-0.529	1.217	-1.086	-0.115	-0.62	0.801	0.13	-1.371	-0.685	0.515	-0.112	0.681	1.099	0.516	-0.55	-1.093	-0.791	0.275	0.422	-1.232	-0.122	-1.235	-0.757	-0.504	-0.63	-0.977	1.359	-1.126	1.938	0.011	-0.897	1.005	-0.287	0.869	0.977	0.458	-0.607	1.026	0.577	1.517	-0.613	0.908	0.7	0.668	0.133	1.454	-0.472	-0.67	-0.068	0.652	-0.267	-0.533	0.111	0.644	0.099	-0.151	0.209	-0.251	-1.291	-1.061	0.544	-0.756	-0.197	0.317	0.104	0.139	-1.67	-0.442	0.292	0.739	0.69	1.091	-0.969	0.339	-0.011	-0.249	-1.174	-0.193	0.423	0.784	0.88	-1.377	-0.75	1.639	0.649	-0.14	0.283	1.08	0.434	0.635	1.023	0.656	0.242	0.553	0.817	-0.757	0.495	-0.199	0.399	-0.291	0.445	1.456	0.926	-0.534	0.904	-0.435	0.977	-0.8	-0.441	-0.078	-0.891	-0.61	0.777	0.189	-0.559	-0.459	-0.756	0.031	0.33	-0.679	-0.663	-0.119	-0.824	0.492	0.078	0.933	0.125	0.347	-1.428	0.596
SLC8A1	PPI	1	13.026	-2.053	-1.442	1.209	-0.378	-1.773	-0.529	1.303	2.454	-2.577	0.681	-0.006	0.33	-0.763	1.496	3.375	-1.868	0.512	1.047	0.855	-0.649	-0.141	0.928	1.051	3.026	0.03	-0.733	1.371	0.094	-0.296	-0.057	-0.75	-1.144	-0.427	0.246	1.714	-0.009	0.662	0.189	0.593	1.221	0.16	0.856	0.993	-0.376	-0.646	-1.776	0.908	-0.103	0.942	1.447	-0.313	-0.888	-0.944	-1.603	0.337	-0.173	0.244	0.292	0.346	0.473	-0.223	1.08	0.137	1.208	1.092	-0.063	0.594	2.146	-0.945	-0.669	1.217	0.695	-0.597	0.755	-1.444	-0.064	1.391	-0.801	-0.13	-0.482	0.127	-0.185	-0.091	1.011	0.76	0.354	-0.533	0.263	-0.474	0.107	-0.531	-0.263	0.051	-1.024	0.185	0.808	0.309	-0.615	-0.296	-0.175	1.388	-0.572	0.648	-1.754	1.299	-0.919	-0.676	0.278	-0.998	0.309	0.453	-1.01	-0.157	-0.645	-0.339	0.522	0.648	0.894	0.06	0.72	-0.321	0.296	0.688	-1.223	-0.283	0.246	0.519	-0.585	0.416	0.466	1.295	0.185	0.739	-1.084	-0.957	0.749	-1.186	-1.221	-2.476	0.773	0.102	0.514	-0.944	0.134	-1.471	-0.505	-0.936	0.065	1.203	1.498	0.11	-0.626	-0.999	0.23	0.195	-2.077	-0.786	0.639	-1.592	1.04	0.036	-0.202	-1.2	0.465	-0.155	-0.043	0.305	-0.799	0.515	1.329	-0.575	1.251	-0.979	0.523	0.536	-0.146	-0.235	0.849	-0.546	-0.33	0.579	-0.655	-0.871	0.743	1.476	0.031	-0.303	-0.51	-0.132	0.477	0.295	0.934	-0.769	0.605	-1.119	-0.239	0.277	0.95	2.88	0.126	0.577	0.571	-0.02	-1.421	0.006	-0.167	0.652	-1.103	-0.601	-0.507	-1.104	-0.991	-0.637	0.218	-0.934	-0.1	-0.867	0.049	-0.799	-1.131	0.304	-0.709	-1.228	0.374	0.486	0.1	-0.537	-0.262	-0.636	0.729	0.185	0.582	-0.202	-0.282	-0.215	0.3	-0.247	1.514	0.191	-0.07	1.207	0.571	-0.03	0.941	0.567	-0.989	0.485	0.013	-1.333	-0.828	0.338	1.559	-0.347	0.763	1.035
IGHV4-38-2	PPI	1	1.893	0.207	-0.019	-0.617	0.089	0.29	0.094	0.084	0.519	-0.572	0.067	0.096	0.123	-0.316	-0.049	-0.273	-0.317	-0.017	-0.043	-0.073	0.024	-0.054	0.223	-0.322	-0.33	0.819	0.154	0.356	1.4	-0.517	0.771	-0.929	-0.226	-0.146	0.145	0.061	0.036	0.336	0.018	0.104	-0.339	-0.025	-0.09	0.6	-0.144	0.19	-0.391	0.546	-0.069	0.21	-0.099	-0.218	0.086	-0.23	0.392	0.29	-0.119	-0.058	0.306	0.325	-0.088	-0.234	0.293	-0.196	0.107	-0.198	-0.007	-0.073	0.126	0.182	-0.25	-0.101	-0.438	0.138	0.328	0.368	0.229	0.024	-0.043	-0.092	0.059	-0.26	-0.02	0.14	-0.465	0.32	-0.555	0.091	0.074	0.003	0.054	0.15	0.431	0.569	0.51	-0.223	-0.045	0.106	-0.054	-0.249	0.178	0.149	-0.17	0.062	-0.094	0.333	-0.539	-0.036	0.125	0.224	0.09	0.321	0.037	0.241	-0.087	0.316	-0.247	0.216	-0.265	0.231	-0.412	0.231	-0.121	-0.292	-0.316	0.005	-0.052	-0.426	0.134	-0.002	0.4	-0.248	0.456	0.027	0.329	0.096	0.012	0.251	0.083	0.027	0.115	-0.818	0.125	0.494	-0.525	0.181	-0.221	0.135	0.025	0.281	0.059	-0.122	-0.074	-0.296	0.151	0.052	-0.153	-0.001	-0.425	0.071	0.036	-0.05	0.212	-0.399	0.271	-0.089	0.039	0.364	-0.03	-0.341	0.216	0.12	-0.112	-0.343	0.38	0.026	-0.381	0.126	-0.119	0.243	0.043	0.088	-0.258	0.185	0.192	-0.17	-0.176	0.085	0.284	0.267	-0.148	-0.481	-0.268	0.194	0.212	0.142	-0.09	0.318	-0.207	-0.194	-0.021	0.419	0.07	0.113	0.384	-0.384	0.032	-0.059	0.047	0.379	0.106	-0.527	0.001	-0.019	-0.054	0.008	-0.187	-0.238	0.325	-0.097	0.152	-0.195	0.154	0.291	-0.164	0.032	0.246	0.017	0.086	0.249	-0.378	-0.027	-0.42	-0.031	-0.272	-0.309	-0.001	0.151	0.201	-0.186	-0.085	-0.23	-0.305	-0.043	-0.179	-0.108	0.37	-0.104	0.062	-0.009	-0.015	-0.251	0.081	0.195	0.001	0.226
GNAO1	PPI	1	4.402	-1.021	-1.171	0.272	0.106	-0.721	-0.098	-0.206	0.914	-0.952	0.346	-0.128	0.2	-0.748	0.707	0.264	0.295	-0.216	-0.008	-0.009	-0.183	-0.452	-0.369	0.467	0.701	-0.499	-0.261	0.024	0.144	0.965	0.172	-0.902	-0.038	0.334	-0.32	0.217	-0.254	-0.127	0.26	-0.014	-0.664	0.672	0.421	-0.816	0.188	0.093	-0.407	0.28	0.3	0.052	-0.163	0.195	0.264	0.005	-0.229	-0.481	-0.48	-0.341	-0.407	-0.057	-0.349	0.333	-0.054	0.663	-0.027	0.346	0.084	0.214	0.776	0.585	0.038	-0.534	0.183	0.283	0.619	0.13	-0.455	-0.15	-0.564	-0.308	0.095	-0.235	0.186	0.26	-0.457	0.75	0.059	-0.395	0.328	0.421	-0.031	0.391	0.345	0.249	-0.104	-0.265	0.193	0.188	0.256	0.238	-0.014	-0.684	0.431	-0.833	-0.676	0.216	0.127	0.286	-0.176	-0.145	0.037	0.132	-0.377	-0.033	0.448	0.611	0.162	0.118	0.031	-0.26	0.05	-1.508	0.262	-0.224	0.327	0.448	0.38	0.088	-0.197	-0.155	-0.234	0.49	-1.064	0.194	-0.067	0.634	0.602	0.403	0.61	-0.369	0.041	-0.076	-0.051	0.206	0.103	-0.564	-0.545	0.249	-0.305	-0.241	-0.227	0.001	-0.278	-0.162	-0.208	-0.035	0.007	-0.057	-0.306	0.216	0.064	0.628	-0.493	0.978	0.273	0.552	0.911	0.597	-0.027	0.032	0.385	0.319	-0.471	0.037	0.382	0.259	0.18	-0.144	0.231	-0.568	-0.179	0.288	0.181	0.094	1.135	-0.3	0.877	-0.312	0.62	-0.214	0.403	-0.254	-0.706	-0.063	-0.281	-0.045	-0.186	0.038	-0.108	-0.953	0.232	-0.246	-0.397	-0.824	0.406	0.052	-0.61	-0.212	-0.505	-0.195	-0.233	-0.606	0.205	-0.502	0.358	-0.158	-1.084	-0.368	-0.179	0.522	0.555	0.555	0.387	-0.644	0.383	0.685	0.12	-1.006	0.237	0.306	0.329	0.215	-0.812	0.492	0.199	-0.218	0.2	0.488	-0.194	-0.277	0.573	-0.167	0.166	-0.375	0.043	0.628	0.283	-0.332	0.317	0.143	1.214	-0.224	-0.456	-0.487	-0.203	0.137
APOL4	PPI	1	5.216	-0.76	-1.29	0.341	-0.259	-0.835	-0.286	-0.58	0.733	-0.919	-0.094	-0.263	-0.014	0.721	-0.521	-0.243	0.777	0.053	-0.008	-0.152	0.013	-0.325	0.36	0.563	0.837	0.143	-0.353	0.38	-0.061	-0.554	-0.331	0.113	-0.188	-0.533	0.27	0.074	0.063	-0.084	0.324	0.15	0.433	-0.355	-0.786	-0.652	0.417	0.321	-0.432	0.458	0.022	1.054	-0.093	-0.157	-0.085	-0.527	-0.088	-0.356	-0.135	0.093	-0.069	0.478	-0.153	0.516	-0.449	0.497	0.02	-0.289	-0.172	-0.426	0	-0.065	0.361	-0.561	-0.084	-0.12	0.233	0.311	-0.188	0.367	-0.569	0.51	0.192	0.04	0.14	0.564	-0.575	-0.388	-0.209	-0.255	-0.624	-0.051	-0.586	0.032	0.738	0.013	0.008	0.615	-0.061	-0.425	-0.225	0.777	-0.185	0.425	0.339	0.189	0.287	-0.274	0.614	-0.081	0.669	-0.076	-0.397	0.012	-0.357	0.63	0.159	0.065	-0.065	0.53	-0.512	-0.145	-0.094	0.266	-0.157	-0.399	0.225	-0.389	0.427	-0.054	-0.183	0.492	0.337	0.6	-0.341	-0.455	0.229	-0.005	0.151	-0.335	-0.593	-0.834	0.339	0.017	-0.015	0.295	-0.026	0.391	0.385	-0.114	-0.055	0.11	-0.409	-0.199	0.496	-0.15	0.913	-0.174	0.366	0.924	0.328	0.081	-0.203	-0.095	0.07	0.102	-0.494	-0.215	-0.414	0.131	0.14	-0.073	0.804	-0.442	-0.532	-0.277	0.315	0.069	0.326	-0.367	0.279	0.219	-0.374	0.091	0.618	0.104	-0.296	0.011	0.404	0.78	0.629	-0.101	-0.156	-0.176	-0.237	-0.6	-0.012	-0.319	-0.274	0.404	0.427	-0.064	0.766	0.506	0.43	-0.377	0.447	-0.435	-0.283	-0.11	0.008	-0.497	0.076	0.565	-0.334	0.134	0.086	-0.674	-0.781	0.088	-0.815	0.387	-0.486	0.479	-0.45	-0.389	0.226	-0.774	0.124	0.171	-0.496	-0.446	0.013	0.207	0.73	0.664	-0.236	-0.022	0.399	0.668	0.167	-0.262	-0.328	-0.402	-0.463	0.354	-0.134	0.146	-0.405	-0.07	0.695	-0.153	-0.641	-0.49	-0.919	-0.666	0.094	-0.25
UBA5	PPI	1	5.891	-1.947	-1.015	0.607	-0.549	-0.715	0.123	-0.979	-0.449	-0.144	-0.165	-0.297	0.431	0.428	0.625	1.414	-1.303	0.177	1.58	-0.08	-0.306	0.397	0.376	0.18	0.339	0.176	0.64	0.462	0.098	-0.209	0.683	0.416	-0.644	0.956	-0.25	-0.156	-0.184	-0.044	-0.217	-0.227	0.08	-0.244	-0.492	0.19	0.498	-0.192	0.284	-0.334	-0.583	0.068	-0.119	0.047	-0.449	-0.976	-0.59	-0.43	-0.022	0.828	0.273	0.092	-0.364	-0.82	0.126	0.788	-0.931	-0.904	-0.139	0.063	0.173	0.171	-0.073	-0.143	-0.596	-0.053	0.32	0.02	-0.944	0.019	-0.224	-0.228	-0.549	-0.161	0.698	0.038	-0.705	0.281	0.142	-0.343	-0.059	-0.141	-0.866	-0.723	-0.51	0.484	-0.127	0.048	-0.24	-0.072	-0.385	0.062	0.142	0.088	-0.487	0.355	0.754	-0.363	-0.512	-0.476	0.158	0.362	0.547	-0.061	0.086	0.204	0.246	0.433	-0.047	0.124	-0.341	-0.355	0.092	0.206	-0.148	-0.374	-0.135	-0.218	-0.061	-0.08	-0.299	0.099	-0.523	0.573	0.258	0.328	0.748	0.363	-0.341	-0.007	-0.055	0.509	-0.169	-0.561	-0.171	0.101	-0.388	-0.09	-0.02	0.442	-0.081	-0.949	0.849	0.021	0.06	0.647	0.497	-0.019	0.578	-0.043	0.251	-0.728	0.177	-0.203	0.346	-0.68	0.409	-0.426	0.273	-0.236	0.434	0.043	-0.177	0.8	0.59	0.282	0.088	0.08	-0.028	-0.149	0.073	0.083	-0.649	-0.016	0.18	0.015	0.355	-0.25	-0.13	0.195	0.641	0.469	0.4	0.055	0.593	-0.3	0.281	0.317	-0.294	-0.569	-0.135	-0.516	0.686	-0.042	0.087	-0.215	0.228	0.392	0.413	0.119	-0.6	0.075	-0.176	-0.166	-0.064	0.622	0.697	0.229	0.369	-0.257	-0.092	-0.51	-0.163	0.418	-0.327	0.121	0.57	-0.151	0.256	0.471	-0.116	0.335	-0.39	-0.047	-0.162	-0.369	0.141	0.341	-0.099	-0.447	-0.16	-0.159	-0.3	0.292	0.484	0.645	-0.246	-0.237	0.646	-0.284	0.946	-0.038	-0.49	-0.496	-0.727	0.87	-0.608	0.428
TRPM1	PPI	1	22.914	-4.265	-5.596	0.294	0.016	-1.922	1.206	-3.225	3.022	0.407	-0.253	-0.932	-1.306	-3.452	2.79	4.264	-1.193	0.078	-0.179	-1.185	-1.473	-0.256	-0.237	0.604	2.38	-1.745	-1.115	-1.55	-0.025	0.334	-0.456	-1.49	-1.896	-1.588	0.851	0.044	1.875	1.284	1.769	0.638	-0.023	-2.363	-2.533	1.738	-0.265	-1.106	0.388	-1.53	-0.941	-0.502	0.919	1.122	-0.409	1.113	-1.283	3.914	-0.389	-0.47	1.244	-0.21	0.391	1.947	0.957	0.396	-0.102	-0.514	1.022	-0.08	-0.968	0.262	0.764	-0.154	1.213	1.332	-2.511	1.208	0.1	0.109	0.979	1.276	-0.117	-0.617	2.355	0.399	-2.01	1.142	0.08	0.211	-1.191	0.702	-1.895	-0.562	3.309	0.481	-1.368	1.753	0.645	-0.716	0.075	0.267	-0.72	-4.057	-2.729	0.982	2.063	-0.799	2.239	1.27	1.336	0.014	2.15	-3.112	-1.71	1.921	0.938	0.46	2.274	2.83	-0.535	1.544	1.318	2.781	-1.196	-0.365	-3.251	1.663	-0.128	-1.115	2.207	-2.337	1.861	1.16	0.08	0.874	-0.039	0.447	-1.596	-0.08	-0.505	-2.337	-1.066	1.065	1.941	2.641	-0.623	1.248	-2.149	-0.406	-2.297	-0.842	-0.029	-0.782	-1.494	-1.631	0.062	0.271	-1.324	-2.246	-1.099	-0.394	-0.626	0.046	1.71	1.154	1.957	-1.745	2.171	0.661	1.759	0.932	0.836	-1.352	0.568	-0.056	-4.212	1.678	-1.19	-1.791	1.168	-1.168	2.003	1.253	-0.684	-1.257	2.047	-1.229	-1.176	-0.41	-3.793	1.65	-2.1	0.337	0.203	-1.763	-0.275	1.498	2.027	-0.536	-1.954	-0.435	-0.304	-0.31	-0.213	-1.601	-0.303	-1.714	-0.62	0.461	-0.544	0.32	-1.168	1.553	-0.742	-1.462	0.208	0.347	-1.811	-1.29	1.727	-0.37	0.068	-0.331	0.557	-2.045	0.759	0.985	-2.046	0.91	2.376	-0.902	2.714	-1.521	-1.505	-0.028	1.66	-1.938	0.128	-0.927	-2.329	-0.746	-3.483	2.467	-1.741	1.774	-1.241	-1.265	3.176	-2.214	0.938	2.614	-0.992	-2.56	-0.106	-0.607	-0.652	-0.34
SAMM50	PPI	1	6.103	-0.93	-1.11	-0.829	0.912	-0.659	1.033	0.09	0.226	-1.685	0.645	0.136	0.147	0.069	0.051	0.562	0.056	0.143	0.351	-0.156	0.158	0.694	-0.088	-0.402	1.128	0.14	-0.605	0.075	-0.466	-0.514	-0.433	0.919	-0.085	-0.397	0.492	0.644	0.313	-0.353	1.032	1.627	0.208	1.098	0.408	0.842	-0.613	0.503	0.965	0.881	0.536	-0.523	-0.551	-0.028	-1.067	-0.372	1.235	-1.023	-0.538	-0.159	-0.199	0.649	-0.472	1.511	0.208	0.185	-0.347	0.147	-0.178	0.28	-0.521	0.304	1.005	0.059	-0.275	0.235	-0.591	0.415	-0.504	0.283	-0.41	0.608	-0.392	0.265	-0.142	-0.053	0.342	-0.115	0.684	-0.693	0.238	-0.316	0.046	0.062	0.111	-0.335	-0.223	0.108	0.537	0.155	0.024	-0.339	0.183	0.114	-0.041	-0.333	0.314	-0.597	-0.564	-0.043	-0.63	-0.224	-0.461	0.369	-0.29	0.445	-0.09	-0.021	-0.032	-0.756	0.5	-0.198	0.762	-0.411	0.32	-0.269	-0.581	-0.626	-0.136	0.532	-0.164	-0.328	-0.664	0.293	0.691	-0.014	-0.153	0.171	-0.088	-0.687	-0.257	-0.169	-0.364	0.188	-0.19	0.673	-0.056	0.559	-0.117	-0.225	0.141	0.801	-0.244	0.401	-0.621	0.137	-0.047	0.111	0.335	-0.045	0.413	-0.211	0.85	-0.402	0.446	-0.418	-0.37	-0.437	-0.137	-0.789	-0.37	0.193	0.029	-0.03	-0.247	0.161	-0.342	0.321	0.068	0.499	-0.51	0.536	-0.219	-0.541	0.009	0.073	-0.155	-0.144	-1.156	-0.779	-0.48	-0.25	0.855	-0.457	0.33	0.103	-0.888	-0.179	0.431	0.3	0.277	0.324	-0.078	-0.236	-0.429	0.264	-0.924	0.077	-0.768	-0.355	-0.31	-0.321	-0.08	0.066	0.465	0.066	0.46	0.202	-0.199	0.044	-0.003	-0.291	-0.633	-0.201	0.074	0.015	-0.576	0.021	-0.373	-0.211	0.348	-0.105	-0.308	0.554	0.214	0.076	-0.752	-0.187	-0.482	-0.457	-0.598	0.117	-0.01	0.181	-0.668	0.091	0.21	-0.322	-0.074	-0.863	0.479	-0.805	0.429	-0.349	0.129	0.107	-0.315	0.04
SBDS	PPI	1	3.238	-1.448	-0.718	0.71	-0.042	-0.652	0.363	-1.472	0.859	0.139	-0.106	-0.048	-0.483	-1.259	-0.148	0.478	0.828	0.232	0.367	-0.117	0.42	-0.195	-0.284	0.192	0.797	-0.107	0.132	0.058	-0.511	0.318	0.011	-0.199	-0.376	-0.016	0.243	-0.31	-0.268	-0.283	0.129	0.377	-0.142	-0.457	0.083	0.312	-0.209	-0.313	-0.284	-0.36	0.423	0.316	0.056	0.43	-0.277	0.188	-0.194	0.567	0.04	0.14	0.06	0.668	-0.117	-0.163	-0.334	0.183	0.202	0.22	0.238	-0.031	0.355	-0.849	0.373	-0.003	0.214	0.231	0.377	-0.474	-0.115	0.596	0.626	0.275	-0.043	0.158	-1.005	-0.437	-0.347	-0.224	0.42	-0.635	0.03	-0.114	0.177	0.01	0.008	0.039	0.212	0.127	0.313	-0.085	0.145	0.087	0	-0.391	0.168	-0.2	0.444	0.268	0.415	-0.247	0.387	-0.144	-0.554	-0.123	0.063	0.274	-0.236	0.066	-0.331	0.124	0.034	-0.277	-0.03	0.343	-0.458	0.152	0.443	0.339	-0.083	-0.295	-0.228	0.197	-0.17	-0.256	-0.125	0.101	-0.162	-0.285	0.226	0.557	0.094	0.015	0.569	-0.169	0.078	0.14	0.19	-0.307	-0.62	0.17	0.154	0.237	0.711	-0.203	-0.109	-0.06	0.009	-0.083	-0.001	-0.035	0.328	0.087	-0.525	-0.25	-0.151	-0.087	0.234	0.482	-0.515	0.234	0.138	0.287	0.575	-0.164	-0.024	-0.014	-0.138	0.263	0.121	-0.061	0.014	0.359	0.175	0.448	-0.02	-0.034	0.187	0.458	-0.601	0.107	0.504	0.044	-0.036	0.791	0.427	-0.622	-0.47	-0.213	-0.001	0.053	-0.081	0.182	-0.189	0.016	0.204	-0.367	0.363	0.301	-0.079	0.3	-0.019	-0.207	0.522	-0.576	-0.404	-0.093	0.007	0.313	0.164	0.161	-0.254	0.171	0.248	0.215	0.108	0.112	0.128	0.204	-0.337	0.02	-0.158	0.564	-0.353	0.27	0.615	-0.218	0.416	0.334	-0.227	-0.344	0.333	0.062	-0.088	0.005	0.314	0.046	0.074	-0.528	-0.078	-0.347	-0.138	0.138	-0.436	0.033	-0.13	-0.267	-0.041	-0.154
DAZAP1	PPI	1	6.253	-0.823	3.694	-3.545	0.489	2.34	-1.37	3.274	-7.277	1.14	-0.472	-0.289	-0.613	-5.649	-2.504	1.509	-0.094	1.049	-1.875	-8.941	-0.16	2.173	1.776	3.247	2.704	-0.203	0.87	1.582	1.092	-0.016	1.066	-0.318	0.629	0.16	-1.407	-1.2	0.445	-1.338	1.361	0.818	0.416	1.083	-0.019	1.107	-0.997	1.15	0.034	0.153	-0.504	0.102	-0.333	-0.201	-0.783	0.206	-1.371	-1.019	-0.131	-0.885	-0.847	-0.219	0.494	2.035	-0.072	-0.493	-0.997	-0.669	-0.239	-0.078	0.365	0.269	-0.237	0.702	0.609	0.487	-0.252	1.827	-0.835	-0.478	-0.3	0.725	0.837	-1.055	-0.632	1.079	0.499	0.217	-0.827	0.535	-0.021	1.198	-0.365	0.169	-0.458	-0.655	0.109	-0.632	0.038	0.191	-0.099	-0.525	-0.72	-0.65	0.461	0.096	0.941	0.079	-0.508	0.329	-0.572	-0.444	0.514	-0.157	-0.661	0.417	0.162	-0.118	-0.34	0.257	0.867	-0.301	-0.158	0.627	0.919	-0.109	0.377	-0.361	0.311	-0.204	-0.766	0.373	0.067	-0.617	0.077	-1.042	0.479	-0.752	0.111	-0.12	0.108	0.405	0.187	-0.292	0.925	0.044	0.446	0.847	-0.097	-1.179	0.475	-0.081	0.322	0.642	-0.411	-0.046	-0.459	-0.803	-0.812	0.188	-0.689	0.125	0.011	-0.778	0.641	0.166	-0.277	0.5	0.313	0.048	-0.55	-0.648	0.017	-0.681	0.477	0.919	0.391	-0.325	-0.463	-1.091	-0.081	0.136	-0.038	0.002	-0.287	0.56	-0.261	-0.209	-0.714	-0.249	0.272	0.406	-0.155	-0.328	-0.18	-0.159	-0.074	-0.806	0.505	-0.288	0.587	-0.011	-0.498	-1.148	-0.054	-0.231	1.142	0.535	-0.417	-0.444	0.478	-0.296	0.06	-0.177	-0.485	0.755	-0.375	0.504	0.579	0.197	-0.588	0.619	0.363	0.106	-0.346	-0.393	0.425	0.394	0.181	0.258	0.658	-0.988	-0.461	-0.611	0.107	0.01	-0.66	-0.312	-0.785	-0.554	-0.065	-0.331	0.133	0.054	0.381	0.481	-0.126	0.047	0.58	-0.204	0.201	0.609	0.193	0.688	0.265	0.273	0.273	-0.321
IKZF3	target	1	6.393	-1.443	-1.005	-0.031	-0.158	-0.336	-0.084	-0.457	-0.081	0.217	0.605	-0.273	-0.205	-0.761	0.554	-0.22	0.254	0.745	-0.342	-0.787	0.807	0.169	-0.486	-0.468	0.343	0.183	-0.562	-0.539	0.211	0.672	0.164	1.215	1.545	-1.899	-1.452	1.611	-0.758	-0.021	0.274	0.054	-0.284	-0.34	0.734	0.055	1.106	-0.562	0.319	0.207	-0.006	-0.225	0.239	-0.112	0.139	-0.845	1.132	-0.925	0.736	-0.001	-0.194	0.474	0.633	-0.557	-0.118	-0.299	0.395	-0.217	0.131	0.607	0.066	0.347	-0.326	-0.228	0.337	0.243	-0.569	-0.231	-0.349	0.653	-0.216	0.25	0.709	-0.473	0.63	0.162	0.24	-0.448	-0.488	-0.786	0.347	-0.293	-1.003	0.71	-0.334	0.642	-0.277	0.532	0.574	0.3	0.304	0.22	-0.223	-0.665	0.583	0.207	-0.232	0.123	0.107	0.271	-0.959	-0.278	-0.159	0.948	-0.241	0.571	-0.213	0.709	0.276	0.286	0.283	-0.51	0.299	0.477	-0.134	-0.456	-0.604	-0.412	-1.318	-0.238	-0.44	0.047	-0.477	0.068	1.052	0.523	0.087	-0.106	-0.034	0.657	0.229	0.057	-0.132	0.224	-0.044	0.898	-0.639	0.164	-0.215	-0.25	0.376	0.116	0.113	0.242	0.48	0.959	0.18	-0.114	0.912	0.685	0.322	0.476	0.008	-0.184	-0.146	-0.065	0.608	0.209	0.133	-0.122	-0.802	0.756	-0.056	-0.632	0.261	-0.445	-0.131	0.183	0.673	-0.257	-0.075	-0.37	-0.104	-0.135	0.371	0.442	-0.616	0.303	-0.037	-0.037	-0.115	-0.242	0.457	0.005	0.673	-1.069	-0.697	-0.142	-0.719	-0.455	0.455	-0.361	0.178	-0.399	0.008	-0.199	-0.121	0.507	-0.202	0.176	0.485	0.551	-0.227	-0.191	0.194	-0.119	0.092	-0.072	-0.597	0.131	-0.422	1.152	-0.276	0.841	0.495	0.337	0.014	0.8	-0.269	0.215	-0.322	-0.992	-0.881	-0.436	-0.709	0.295	0.191	0.835	-0.253	0.028	-0.774	-0.846	-0.015	-0.254	0.251	-0.419	-0.228	0.237	0.016	-0.259	1.149	-0.457	0.497	0.998	-0.751	-0.374	-0.328	0.101
CRABP1	PPI	1	1.87	-0.005	-0.372	-0.006	-0.517	-0.567	0.26	-0.295	-0.04	-0.185	0.067	-0.275	0.245	0.196	0.323	0.584	-0.342	-0.132	0.278	0.032	0.15	-0.665	-0.088	0.76	-0.045	-0.427	0.083	0.136	0.209	0.089	-0.315	0.341	0.423	0.354	0.199	-0.32	-0.345	0.077	0.08	0.422	0.144	0.097	0.092	0.012	-0.052	-0.091	0.065	0.032	-0.17	0.066	-0.197	0.049	0.073	-0.134	-0.301	-0.216	-0.054	0	0.343	0.281	0.027	-0.24	0.15	-0.322	-0.29	-0.093	0.078	-0.188	-0.392	0.117	0.167	0.374	-0.101	-0.04	0.142	0.244	-0.385	-0.156	-0.04	0.218	-0.455	0.452	0.214	-0.104	-0.178	0.229	0.321	0.093	-0.114	-0.37	0.291	0.152	0.159	-0.149	-0.319	0.26	-0.064	-0.361	-0.056	-0.067	0.131	-0.116	0.018	-0.514	0.072	-0.114	-0.115	0.426	-0.171	-0.237	-0.039	-0.406	0.228	-0.152	-0.138	-0.023	0.252	0.148	0.289	-0.64	-0.351	0.148	-0.182	0.098	-0.3	-0.267	0.433	-0.066	-0.143	0.443	-0.132	-0.077	-0.352	-0.192	0.107	-0.052	0.16	-0.116	-0.043	0.245	0.183	-0.07	0.1	-0.004	0.236	0.184	0.071	-0.186	-0.257	-0.097	0.371	0.075	0.278	0.23	0.284	-0.074	0.094	0.252	-0.192	0.119	0.394	0.238	-0.043	0.393	0.003	0.107	0.19	-0.15	0.102	0.021	0.083	-0.125	0.232	-0.199	-0.048	0.077	-0.01	0.187	0.149	-0.132	0.038	0.197	0.167	-0.336	-0.04	0.19	0.092	0.177	0.034	-0.119	0.073	0.215	0.268	0.063	0.266	0.321	0.182	0.175	0.024	-0.08	-0.036	-0.316	-0.02	0.039	-0.228	0.036	-0.021	0.017	-0.174	-0.151	0.079	-0.1	-0.105	0.032	0.036	-0.148	-0.032	0.095	-0.195	-0.049	0.255	0.258	-0.11	0.011	-0.206	0.024	0.103	-0.248	0.113	0.383	0.091	0.064	-0.282	-0.136	0.023	0.16	0.255	-0.083	0.105	0.066	-0.045	0.145	0.39	-0.008	-0.311	0.06	-0.294	-0.227	0.084	0.093	-0.233	-0.069	0.166	0.234	-0.062	0.075
CTSA	PPI	1	6.575	-1.036	-1.402	-2.427	0.313	-0.82	0.001	1.178	0.411	-2.859	0.873	0.009	0.097	-0.668	-0.108	0.172	-0.739	-0.695	-0.977	-0.742	-1.369	0.104	0.06	-0.298	-1.198	-0.322	0.344	0.034	0.61	1.56	2.14	-1.856	-0.906	1.151	-0.931	1.303	-0.536	0.501	1.349	-0.525	-2.262	0.789	0.405	-0.239	-0.659	0.353	-0.879	0.767	0.188	0.674	0.617	0.195	0.535	-0.053	0.652	-1.369	-0.414	0.218	-0.822	-1.033	-0.713	1.019	0.457	-0.821	0.035	-0.687	0.07	0.606	0.136	-0.158	-0.707	-0.479	0.218	0.674	0.443	0.366	-0.612	0.161	0.176	0.344	0.598	-0.454	-0.284	-0.523	-1.144	0.376	-0.711	0.189	0.356	-0.186	-0.218	-0.389	-0.487	-0.382	0.51	-0.155	-0.143	0.555	0.091	-0.295	0.779	0.228	0.176	-0.945	-0.322	-0.444	0.196	0.19	0.48	0.496	0.277	0.574	0.487	-0.777	-0.206	0.7	0.193	0.189	-0.892	0.263	-0.192	0.05	-0.541	-0.251	0.186	0.502	0.869	0.084	-0.57	-0.977	-1.148	-0.509	-0.116	-0.319	0.145	0.196	-1.048	0.957	-0.114	0.298	-0.515	-0.241	0.224	-0.029	-1.328	-0.017	-0.056	-0.042	0.252	-1.26	0.078	0.263	0.353	-0.192	-0.179	-0.133	-0.079	-0.439	0.158	0.177	1.395	-1.168	0.733	0.102	-0.511	-0.65	0.318	-0.607	0.583	0.088	0.879	0.623	0.455	-0.048	0.155	0.351	0.282	0.015	0.136	-0.668	0.399	-0.306	-0.629	0.428	0.549	0.002	0.132	0.275	0.194	0.042	-0.099	-1.098	0.208	1.377	-0.334	-0.576	-0.074	0.206	0.089	-0.294	0.537	-0.575	0.854	0.227	-0.21	0.478	-0.964	0.608	0.609	0.389	0.332	-0.537	-1.387	0.307	0.343	-0.062	-0.071	0.323	0.135	0.029	-0.331	0.745	0.141	-0.126	-0.086	-0.168	0.249	-0.077	-0.767	-0.134	0.395	-0.026	0.763	0.091	-0.11	0.292	-0.724	0.005	-0.574	0.056	-0.278	-0.574	0.046	-0.196	0.463	0.674	-0.11	0.378	0.291	-0.396	0.059	0.39	-0.378	0.317	-0.378	0.359
MCAT	PPI	1	5.686	-1.467	-0.548	-1.255	0.227	-0.907	-0.334	0.686	-1.165	-1.111	0.147	-0.473	0.876	0.999	-0.317	-0.378	-0.545	-0.496	-0.064	-0.313	0.249	-1.114	-0.524	1.016	0.192	-0.124	0.344	0.061	0.2	-0.76	-0.459	0.466	0.364	0.169	-0.391	-0.488	0.224	-0.149	-0.692	0.348	-0.27	-0.237	-0.054	0.217	-0.697	0.655	0.406	-0.458	-1.007	0.238	-0.39	-0.493	-0.681	-0.608	-0.073	-0.099	-0.202	-0.43	0.21	-0.023	0.464	0.022	0.384	0.15	0.35	-0.489	0.037	0.181	-0.66	1.114	0.324	0.026	0.203	0.656	-0.203	-0.081	-0.275	0.405	0.005	0.446	-0.449	-0.643	-0.446	0.132	-0.544	-0.034	-0.405	-0.506	-0.002	-0.087	0.893	-0.981	-0.118	0.079	-0.296	-0.214	0.192	0.142	-0.433	-1.087	0.625	0.762	0.075	0.712	-0.172	-0.208	-0.41	-0.155	0.255	-0.498	-0.414	0.526	0.264	0.513	0.117	0.026	-0.03	0.618	-0.213	-0.242	-0.016	-0.487	-0.012	0.432	0.037	-0.368	-0.312	-0.084	0.6	0.418	-0.067	-0.102	0.014	-0.214	0.012	-0.599	-0.125	0.334	0.604	0.138	0.007	-0.114	0.7	0.173	-0.007	-0.129	0.125	-0.276	-0.106	0.444	-0.729	-0.245	0.516	-0.09	0.18	0.161	0.373	-0.249	0.405	0.227	-0.582	0.134	-0.243	-0.123	-0.11	-0.603	-0.19	0.003	-0.373	0.046	0.111	-0.491	-0.67	0.011	-0.328	0.226	0.107	-0.22	-0.266	-0.257	-0.034	0.519	-0.276	-0.134	-0.429	-0.064	-0.288	-0.393	0.369	-0.796	0.194	0.119	-0.371	-0.073	-0.196	-0.2	0.018	0.16	-0.008	-0.103	-0.563	0.435	-0.211	0.265	0.61	0.452	-0.202	0.349	-1.121	-0.231	-0.087	0.348	0.053	-0.328	-0.641	0.13	-0.198	-0.329	-0.309	0.298	0.928	0.201	-0.485	0.244	-0.082	-0.63	-0.818	-0.578	-0.686	-0.06	-0.862	-0.011	0.533	-0.024	0.082	0.031	0.34	0.251	-0.474	0.506	0.945	0.637	0.397	-0.243	-0.104	0.792	0.087	-0.096	0.252	0.148	-0.645	-0.464	0.072	-0.104	-0.071	0.495
RPL28	PPI	1	2.152	0.654	-0.539	-0.098	0.34	0.7	0.121	0.185	0.453	-0.636	0.016	0.063	0.13	-0.181	0.167	0.412	0.258	-0.324	-0.176	0.255	0.308	0.042	0.249	0.33	0.102	0.409	0.268	0.242	-0.564	0.137	0.102	0.054	0.344	-0.427	0.083	-0.43	0.091	0.138	0.283	-0.098	-0.033	-0.084	0.166	-0.108	0.273	0.162	-0.03	-0.181	-0.095	0.31	0.205	-0.266	0.348	0.041	0.489	-0.126	-0.255	0.051	0.439	-0.005	-0.201	-0.152	0.032	0.037	-0.098	0.427	0.03	0.046	-0.022	0.109	-0.408	-0.382	0.164	-0.062	-0.204	-0.058	0.048	-0.26	-0.147	0.335	-0.024	0.513	-0.294	-0.028	-0.175	-0.266	0.167	-0.204	-0.207	0.305	0.054	0.239	-0.164	-0.019	0.454	0.12	0.23	0.012	-0.031	-0.023	-0.105	-0.127	-0.169	-0.043	-0.099	-0.301	0.088	0.273	-0.024	-0.349	0.051	0.084	-0.144	-0.108	-0.13	-0.176	0.01	-0.175	-0.547	-0.566	0.212	0.46	0.34	-0.076	0.345	0.117	0.256	-0.465	0.101	-0.266	0.133	0.209	-0.041	-0.144	0.237	-0.457	-0.093	0.034	-0.387	-0.127	-0.253	0.103	-0.21	-0.014	0.163	0.36	0.005	0.281	-0.043	-0.062	-0.199	0.097	0.208	0.358	0.15	-0.079	0.049	0.183	0.12	0.158	-0.194	-0.346	-0.224	-0.093	0.349	0.059	0.007	0.057	0.266	-0.009	-0.076	0.292	-0.038	0.006	0.249	0.105	-0.24	0.163	0.02	-0.239	-0.391	-0.49	0.196	0.084	0.206	-0.257	-0.074	0.057	-0.272	-0.056	-0.088	-0.227	0.324	0.029	-0.195	-0.214	-0.113	0.108	-0.113	-0.042	-0.052	0.099	-0.011	0.021	0.034	-0.022	-0.514	-0.018	-0.109	0.319	0.546	0.187	-0.005	-0.065	-0.323	-0.015	-0.035	0.187	0.088	0.196	0.186	0.266	-0.302	-0.007	-0.274	-0.198	-0.02	0.177	-0.418	0.071	0.082	-0.128	-0.197	0.011	0.025	-0.175	-0.203	0.047	0.004	-0.084	-0.004	-0.371	-0.007	0.008	-0.086	0.235	0.254	-0.348	0.204	0.1	-0.147	-0.198	0.219	0.154	-0.218	-0.066
GABBR2	target	1	12.811	-1.437	-1.15	-0.733	-0.184	-0.919	-0.819	3.298	-0.692	-1.767	0.486	-0.076	-0.551	-4.209	-0.62	0.473	-0.443	0.685	-2.808	-4.687	-2.264	0.707	1.348	2.054	0.434	-0.324	0.985	0.318	0.217	1.591	0.806	-2.299	-2.061	-0.329	-1.181	0.524	-1.126	0.408	0.392	-0.949	-1.576	1.435	0.155	-0.248	-1.062	0.911	0.46	-0.26	1.493	1.015	0.903	-0.218	0.356	-0.223	-0.25	0.821	-0.521	1.068	0.207	0.209	-0.529	0.307	-0.879	0.021	0.235	-0.524	-1.243	0.095	-0.017	0.508	-1.085	-1.48	-0.122	-0.011	0.748	0.671	-0.521	-0.558	-1.138	-0.636	-1.375	-0.347	-0.75	0.353	-0.623	0.73	2.015	-0.14	-1.531	0.761	-0.422	0.104	-1.372	-1.818	-0.266	-0.066	-0.865	0.164	1.612	-0.177	0.912	-0.03	-0.097	0.187	1.011	-0.58	0.508	0.629	-0.127	-0.037	0.434	-0.6	-0.529	0.208	-1.045	0.836	-1.651	0.855	-0.143	0.107	0.542	1.659	0.195	-0.975	-1.148	-0.817	-0.521	-0.833	-0.622	0.575	0.468	-0.333	-0.347	0.097	-0.303	-0.585	0.019	-0.943	0.796	0.897	-0.051	-0.787	0.605	0.412	-1.504	0.363	0.794	0.576	1.205	-0.997	0.189	0.882	-0.974	0.428	-0.624	0.376	-0.261	0.597	0.041	0.393	-0.461	0.869	0.82	1.232	0.01	-0.288	-0.666	0.327	-0.428	0.903	0.195	-0.155	-1.318	-0.057	0.326	1.06	-1.068	0.667	-0.294	-0.323	0.33	0.357	-0.385	0.078	0.882	-0.37	0.987	1.157	-0.316	-1.03	0.266	0.959	-0.394	-0.564	0.821	-0.108	0.638	0.54	-0.372	-0.002	0.062	-0.152	0.279	-0.019	-0.983	0.29	-0.34	0.496	-1.42	0.652	0.196	-0.22	-1.103	-0.084	-0.961	0.58	-0.215	2.116	0.287	0.614	-0.079	0.522	-1.394	-1.2	-0.432	-0.154	0.05	1.255	0.955	0.871	0.352	-1.214	0.328	0.949	0.463	-0.052	-1.398	-0.393	-0.935	-0.832	0.785	-1.274	-0.166	-1.432	-0.207	0.464	-0.276	0.67	0.945	0.351	0.612	-1.439	-0.472	0.865	0.591	0.245
PKP4	PPI	1	18.15	3.505	-3.53	-2.401	-0.029	0.547	-0.573	2.78	1.326	-0.143	-0.218	2.581	0.124	-0.146	0.684	-1.862	0.304	-0.48	0.042	1.958	1.754	0.214	-1.373	0.239	0.637	1.641	-2.035	-1.725	0.524	-2.255	-1.511	1.279	1.22	2.177	-1.111	-0.665	1.829	-0.473	1.226	-0.541	-1.691	-0.261	1.93	0.757	-1.156	0.221	2.281	1.097	-1.721	0.835	1.351	-0.365	-0.958	-0.55	-0.675	1.976	2.767	2.805	-0.112	0.062	0.922	2.782	1.905	-0.233	-0.778	-1.178	-0.247	0.427	0.983	1.031	-0.994	-0.909	0.092	-2.129	-2.227	0.725	-1.057	-2.473	1.038	-0.002	0.208	0.824	-0.444	-0.468	-0.443	-1.977	-0.195	-0.87	-0.836	1.029	1.281	-0.042	-1.748	-1.41	0.297	0.883	-0.264	-2.14	0.171	0.101	-0.233	2.325	0.834	0.594	1.052	-0.666	1.363	1.211	-1.018	-0.419	1.928	-1.297	-1.062	-0.57	0.638	-0.997	-0.957	-0.665	1.114	-1.3	1.514	-1.452	0.172	-0.613	-0.902	0.751	-0.11	0.329	0.488	0.464	-1.236	0.792	0.073	0.619	1.698	0.789	-1.95	-0.57	-1.159	-1.182	-0.737	0.394	-1.142	1.845	-0.084	0.93	-1.217	-0.048	0.77	-0.004	2.011	-0.64	-0.294	-1.047	-1.888	0.997	-0.62	3.37	-0.633	2.253	1.121	-0.67	-1.381	-1.301	0.673	-0.311	0.707	1.103	0.384	-0.662	0.271	-0.047	0.478	-1.769	1.074	-1.197	-0.385	-0.78	1.301	0.458	1.657	1.066	-0.913	-0.752	-1.022	1.173	-0.185	-1.904	0.445	0.853	-0.481	-1.876	0.673	-2.117	0.085	-0.408	-1.768	-0.381	-0.379	-0.192	-0.691	-1.297	1.757	-1.057	-0.074	1.292	-0.689	2.487	0.092	2.508	-0.889	0.377	-0.844	1.052	-1.65	0.249	0.43	-0.819	1.235	-0.523	0.05	1.907	0.893	-0.239	-1.183	0.309	-0.077	0.652	-0.62	0.511	-0.607	-0.546	1.522	0.859	2.093	1.261	-0.089	1.027	0.994	0.118	1.34	-0.358	-0.846	-0.169	-0.946	1.522	0.216	-0.45	0.935	1.915	-0.092	-0.674	0.182	0.547	-0.418	1.369
COX6C	PPI	1	0.975	-0.458	-0.138	0.057	-0.035	-0.174	0.004	0.112	-0.149	-0.465	0.159	0.075	0.178	0.255	0.091	-0.123	-0.028	-0.202	-0.22	0.031	-0.258	-0.319	-0.03	-0.023	0.143	0.028	-0.059	-0.209	-0.226	-0.118	-0.009	-0.207	0.175	-0.385	-0.019	-0.154	0.228	0.11	-0.066	0.369	0.064	0.075	0.09	0.057	0.075	0.081	-0.092	-0.115	-0.238	0.102	0.032	0.175	-0.166	-0.16	-0.035	0.016	-0.231	-0.041	0.243	-0.354	0.036	0.119	-0.016	0.194	0.073	-0.038	0.207	-0.329	0.09	0.001	0.052	0.105	-0.134	-0.172	0.12	0.159	-0.009	-0.266	-0.089	0.183	-0.093	0.05	-0.178	-0.111	0.331	0.178	0.092	0.257	0.201	-0.101	0.093	-0.127	-0.016	-0.118	-0.099	0.266	0.105	0.141	-0.259	0.191	-0.064	0.411	-0.138	0.324	-0.156	0.174	-0.212	-0.111	-0.042	-0.091	-0.152	0.052	0.146	0.078	-0.123	0.105	-0.149	0.084	-0.028	-0.173	0.046	-0.055	0.064	-0.044	0.234	0.25	0.07	-0.053	0.168	0.256	0.271	-0.162	-0.208	0.407	-0.056	-0.051	-0.008	-0.057	0.002	0.006	-0.045	-0.128	-0.17	-0.159	-0.073	0.205	0.107	0	-0.22	0.084	0.043	-0.023	-0.184	0.113	-0.131	-0.168	0.085	0.26	0.213	-0.336	-0.029	0.065	-0.12	-0.003	-0.011	-0.19	-0.204	0.188	0.239	-0.355	0.186	-0.136	0.17	-0.105	0.21	0.12	-0.072	0.101	0.206	-0.135	0.033	-0.386	0.047	0.048	0.129	0.391	-0.083	-0.094	0.17	-0.041	0.103	0.019	-0.197	-0.11	-0.093	0.127	-0.242	0.185	0.165	0.074	-0.039	-0.042	0.213	-0.092	0.057	0.075	-0.122	0.045	-0.18	0.021	0.01	-0.046	-0.036	0.256	0.245	0.033	-0.523	0.218	0.044	-0.037	-0.048	0.139	-0.077	0.06	0.006	-0.131	0.014	-0.325	-0.13	-0.046	-0.255	0.051	-0.066	-0.199	0.13	-0.283	-0.182	-0.066	0.094	0.193	-0.045	0.244	0.188	-0.233	0.174	-0.015	0.024	0.026	-0.342	-0.21	-0.155	-0.137	0.155	0.043	0.211	0.185
FGF14	PPI	1	3.078	-0.445	-0.107	0.29	-0.096	-0.381	0.239	0.262	0.399	-0.787	0.503	-0.227	-0.248	-0.803	0.476	0.506	0.234	0.282	-0.222	0.218	0.295	-0.396	-0.14	-0.198	-0.114	0.274	-0.305	-0.566	0.12	0.267	0.501	-0.313	0.056	-0.115	-0.544	-0.138	-0.158	0.14	0.228	0.57	-0.367	0.144	-0.082	-0.131	-0.497	0.039	0.282	-0.224	0.379	0.014	0.373	0.184	0.268	-0.21	0.455	-0.08	-0.152	0.474	0.307	0.032	-0.085	0.042	-0.465	-0.264	-0.386	-0.042	0.402	0.158	-0.251	0.072	0.271	0.09	-0.826	0.413	-0.079	0.253	-0.343	0.404	0.177	0.044	-0.654	0.567	-0.257	0.239	0.503	-0.8	0.036	-0.285	0.108	0.182	-0.345	-0.089	-0.336	0.154	0.208	-0.102	-0.236	0.188	0.123	-0.522	-0.126	-0.199	-0.106	-0.107	-0.177	0.172	0.055	-0.031	-0.368	-0.604	0.284	-0.175	0.012	0.268	0.615	0.267	-0.069	0.706	0.349	0.049	-0.372	0.199	-0.159	0.014	-0.013	0.461	-0.183	-0.265	0.601	-0.167	0.277	0.034	0.057	-0.079	0.279	0.42	0.329	-0.098	0.33	0.141	-0.035	-0.262	0.178	0.391	0.061	0.054	-0.278	-0.375	-0.094	-0.385	-0.234	0.231	0.122	-0.121	-0.625	0.204	0.461	-0.27	-0.526	0.052	0.034	0.061	0.484	-0.087	0.079	-0.234	0.12	0.091	-0.19	-0.107	-0.098	-0.134	-0.022	0.625	0.185	0.216	0.243	0.087	-0.141	0.104	-0.751	-0.205	-0.002	-0.234	-0.139	0.678	-0.201	-0.168	-0.219	0.445	0.404	0.185	0.34	-0.332	-0.263	-0.105	0.416	0.515	0.019	0.279	0.068	-0.236	-0.175	-0.143	0.494	-0.012	0.472	0.39	-0.041	-0.331	-0.428	-0.182	-0.166	-0.388	0.086	0.181	0.015	0.115	0.215	-0.379	-0.041	0.059	0.256	0.015	0.051	-0.222	0.052	0.365	-0.01	0.199	0.378	0.153	-0.002	0.207	-0.155	0.039	-0.072	-0.081	-0.423	0.352	0.212	0.137	0.402	0.07	0.546	0.219	0.097	0.129	-0.495	-0.023	0.14	-0.595	-0.123	-0.266	0.035	0.339
ARHGAP29	PPI	1	19.004	-2.724	-5.54	-0.575	-0.483	-1.593	0.276	-3.175	2.294	2.907	1.795	-0.444	-1.204	-2.227	0.663	0.903	0.853	-0.234	-0.33	0.535	0.348	-0.557	-0.107	-2.367	-1.56	-0.108	-0.215	-0.987	-0.228	0.045	-0.053	0.172	0.498	-0.041	-0.477	-0.4	1.659	-0.524	1.381	-2.189	0.708	2.066	0.319	-0.684	0.269	0.37	-0.199	0.055	0.048	0.552	0.05	-0.532	0.286	-0.02	0.389	-0.317	0.487	0.548	-0.168	-0.35	-1.181	-0.267	-0.988	0.508	0.25	-0.412	-0.956	-0.345	0.097	2.298	0.24	0.221	-0.776	0.565	-0.729	-0.988	0.765	-0.498	-0.292	0.123	-0.405	1.485	0.093	0.599	-0.806	-0.096	0.153	0.345	-0.522	-0.425	-1.511	1.436	-0.902	0.595	0.404	-0.57	-0.334	1.829	0.919	-0.057	0.838	-0.742	0.566	0.08	1.57	0.855	-0.962	1.03	1.422	0.673	0.466	-1.511	-0.605	-1.587	-1.338	-0.231	0.301	0.737	0.095	-0.942	-0.384	0.084	0.822	-0.991	0.336	-0.46	-1.589	-0.697	0.55	-2.329	-0.5	0.074	-0.213	-0.819	0.002	0.491	-0.354	0.757	-0.885	-1.022	-0.541	0.246	-0.459	-0.8	0.298	1.359	-0.155	1.138	0.691	0.048	-0.778	0.003	-1.255	-0.239	-0.929	-0.494	0.482	-1.36	-0.016	0.068	1.323	-0.492	0.03	-0.697	0.411	-0.395	-1.415	1.803	0.288	-0.892	1.184	-0.571	1.557	0.101	2.395	0.216	-1.16	0.593	0.928	1.296	0.51	0.995	-0.96	-1.01	0.007	-0.506	-0.165	-0.895	1.889	-0.844	1.164	-0.426	-2.562	0.895	0.271	0.507	0.605	-0.326	-0.418	0.224	0.45	-0.193	0.234	-1.466	0.41	1.107	0.301	0.797	0.581	-0.761	1.695	0.38	-0.407	0.276	-0.919	1.589	-1.582	1.121	-0.599	-1.043	0.843	0.97	-0.701	-0.132	0.695	0.535	0.301	-0.607	0.28	1.545	-0.17	-0.447	-0.835	-0.507	-0.303	0.356	-0.427	0.708	-1.049	-1.072	1.699	0.227	0.291	-0.885	1.62	1.777	0.4	0.034	0.676	-0.646	0.406	-2.501	-0.747	0.209	0.217	-0.179
MTA1	PPI	1	10.491	-1.489	-1.267	-2.163	0.408	0.671	-0.056	0.94	-0.957	0.142	-0.387	-0.607	0.544	-0.868	0.983	0.259	0.262	-0.835	-0.431	-1.038	0.479	-1.362	0.236	0.647	-0.759	0.051	-0.497	1.095	-1.202	-0.079	-0.145	0.682	0.639	-0.309	0.944	0.284	-0.367	0.133	0.068	0.579	-0.672	-0.096	1.223	0.605	-1.204	1.224	-0.147	0.357	0.314	0.774	-0.431	0.832	1.024	-0.604	0.7	-0.279	1.094	-0.972	0.912	0.317	-0.769	-0.213	-0.849	-0.047	0.76	-0.676	0.016	0.588	-0.186	-0.203	-0.441	-0.276	1.106	-0.819	-0.311	-0.131	0.753	0.91	-0.045	1.021	-0.487	0.184	0.947	0.047	1.434	0.116	-0.396	0.774	-0.377	0.174	0.485	0.29	-0.174	0.36	0.372	-0.235	0.497	1.118	-0.245	-0.753	0.793	0.046	-1.666	0.507	0.044	1.165	-0.65	-1.444	-0.379	0.519	0.702	0.012	-0.088	0.214	-1	0.211	0.922	-0.045	0.082	0.251	0.459	0.423	-0.494	-0.842	-0.167	1.022	0.142	0.161	0.994	-0.405	-0.57	-0.254	0.456	0.615	1.667	0.231	-0.558	0.668	-1.69	0.188	0.479	0.644	0.094	-2.045	0.94	0.1	-0.784	-0.451	0.564	0.413	0.076	0.416	0.17	1.231	-0.237	-0.074	-0.061	0.313	-0.777	-0.744	0.35	-0.142	0.644	0.88	0.531	0.059	-0.329	0.47	-0.375	0.82	1.323	1.172	-0.272	-1.078	0.128	0.095	0.704	0.767	-1.272	0.54	0.044	-0.893	-0.245	0.7	-1.403	0.289	0.031	0.676	-0.238	1.046	-0.899	-0.331	0.73	-0.523	0.557	-0.482	0.166	-0.158	-0.446	-1.177	-0.355	1.149	0.307	-0.854	-0.032	-0.055	0.62	0.227	0.492	0.493	-1.502	-0.023	-0.242	-0.201	-0.138	-0.513	0.343	1.02	1.602	0.266	0.479	0.986	-0.775	-0.039	0	0.281	0.178	0.766	-0.57	-0.236	-0.645	-0.853	-0.094	-0.681	0.696	-0.147	-0.513	-1.314	-0.612	-0.087	-0.658	0.606	0.572	0.094	0.396	0.003	-0.582	-0.276	-0.23	0.583	-0.281	-0.071	-0.073	0.774	0.528	0.902
AMBN	PPI	1	6.641	0.144	0.333	-3.078	0.594	-1.122	0.495	1.317	-1.471	-0.158	-0.178	0.703	-0.775	-1.298	-0.953	-0.426	-0.562	0.014	-0.216	0.561	0.687	-1.352	-0.846	-0.716	-0.114	1.307	2.094	-2.253	0.632	-1.056	-0.08	1.283	-0.712	0.924	0.388	0.009	0.406	0.246	0.021	0.104	-0.007	-0.432	0.869	0.159	-0.852	0.562	0.024	-0.35	-0.566	-1.003	-0.05	0.103	-0.536	-0.244	1.064	-0.603	-0.298	0.004	-0.153	0.19	-0.66	0.596	-1.14	-0.035	0.566	0.314	-0.529	-0.125	-1.185	0.902	1.345	0.68	0.377	1.131	0.751	-0.499	-0.801	-0.677	0.296	-0.505	-0.425	-0.358	0.169	0.325	1.145	-0.122	-0.467	0.495	0.123	-0.396	0.286	0.396	0.561	-1.477	-0.063	-0.384	0.363	0.778	-0.163	0.507	-0.416	0.913	-0.267	-0.629	1.053	0.454	-0.637	-0.51	0.363	0.884	0.058	-1.146	0.575	0.461	-0.451	0.406	0.454	0.04	-0.369	-0.126	-0.371	0.257	0.566	-0.891	0.406	0.311	-0.178	-1.27	-0.861	0.65	0.222	-0.356	0.763	-0.997	0.169	-0.294	-0.716	0.009	-0.923	0.198	-0.271	-0.735	-0.549	0.383	0.25	-0.183	-0.114	-0.506	-0.168	1.146	1.109	-0.613	-0.908	1.045	-0.511	0.473	0.104	0.129	0.385	-1.097	0.586	0.119	0.582	-0.161	-0.009	-0.704	-0.068	0.656	0.46	-0.367	-0.563	-0.034	-0.571	-0.718	0.157	-0.113	-0.564	0.18	0.874	-0.529	-0.056	-0.031	-0.436	-0.263	0.245	0.69	-0.406	-0.012	-0.747	0.488	0.075	-0.801	0.055	0.323	-0.183	-0.393	-0.754	0.483	-0.55	0.353	0.103	0.681	-0.29	0.032	-0.564	-0.21	0.529	-0.1	-0.406	0.661	-0.404	0.557	0.225	-0.233	-0.49	-0.157	-0.397	-0.139	-0.272	0.135	0.205	-0.899	0.433	0.402	-0.465	-0.438	-0.312	-0.025	-0.296	0.114	-0.341	0.097	0.1	-0.287	-0.315	-0.124	0.264	0.567	0.165	0.054	-0.793	-0.069	0.153	-1.034	-0.066	0.26	0.56	0.549	0.305	0.474	0.927	-0.163	0.193	-0.121	0.304	-0.714
AMOT	PPI	1	19.4	-0.121	-3.368	-5.504	-0.443	-0.233	-2.706	3.935	-11.103	4.003	-4.186	-0.515	-2.125	-0.073	-7.772	-2.626	0.038	-0.989	5.498	9.175	1.787	-12.104	-7.115	9.267	-3.341	2.421	1.315	1.451	3.1	0.957	1.177	2.821	0.295	0.979	3.188	-0.2	-0.425	4.611	-2.021	-2.197	1.933	-1.543	3.828	1.276	0.329	0.242	0.875	-2.176	0.607	0.966	0.888	1.034	0.87	0.542	1.713	2.104	0.614	-3.147	0.88	4.562	0.688	0.241	0.504	-1.367	-2.043	-0.593	2.212	-0.359	1.731	-2.898	-1.549	2.207	0.194	-0.405	0.547	-1.123	-1.221	-4.436	2.094	-0.657	1.394	1.26	-0.473	-2.522	0.813	2.329	-0.29	-1.997	1.019	0.317	0.979	1.724	0.627	0.522	-2.031	-3.252	-0.31	0.97	0.965	0.693	1.324	-1.029	-0.41	-1.231	-0.566	-2.045	0.831	0.195	-0.521	-0.032	0.786	-0.211	-0.019	-0.236	1.554	-0.389	-0.525	-1.025	-0.993	-0.874	1.437	2.474	0.974	-0.079	-0.672	0.289	-0.376	-2.036	-0.569	1.792	-1.546	0.898	0.961	-0.573	0.136	-0.771	0.052	-1.432	1.007	-0.394	0.607	-0.553	-0.388	0.583	1.429	0.642	1.578	0.232	-1.227	2.329	0.659	-0.498	0.55	2.214	-0.339	2.144	1.135	0.565	0.181	0.534	-0.772	1.198	-0.29	0.762	1.94	-0.621	0.871	-1.079	-0.555	0.374	-0.235	-0.233	-1.128	-0.148	-0.155	1.97	0.547	0.118	0.885	0.53	0.933	0.178	0.8	0.786	-0.496	-0.949	1.364	0.788	-0.317	0.11	0.608	0.75	-0.504	-0.694	1.092	0.376	-0.403	1.29	-1.437	0.651	-0.294	0.262	-2.016	-1.311	-1.105	-0.34	0.143	0.51	0.844	-0.082	0.529	0.792	1.216	-0.997	-0.932	-1.648	-0.44	-1.566	0.599	0.324	-0.536	0.632	0.373	0.325	-0.808	1.472	0.216	0.993	-1.719	-0.29	2.312	0.625	0.864	-2.069	0.049	0.232	-0.645	0.206	-0.31	-0.982	-1.171	0.721	-1.228	-1.323	-0.142	0.01	0.663	-0.743	0.275	-2.452	0.531	-1.413	0.513	0.016	-0.634	-0.528
CTNNBL1	PPI	1	8.746	-3.329	-3.121	-0.26	-0.176	-1.803	0.557	-3.287	-0.622	1.948	-1.091	-0.125	0.337	2.385	3.096	4.976	-4.566	0.027	-1.033	0.889	-2.405	-0.519	1.62	0.002	-0.529	-1.632	1.085	0.546	0.96	0.007	-0.617	0.88	0.862	0.81	0.106	-0.727	-0.499	-0.959	-0.201	0.742	-0.489	-0.854	0.824	0.008	0.435	-0.137	0.283	0.989	0.203	-0.241	-0.367	-0.362	-0.73	0.262	0.149	0.517	-0.175	-0.655	0.245	-0.241	1.266	0.009	0.801	-1.021	-1.418	-0.31	-0.406	-0.643	-1.088	0.661	-0.203	-0.308	0.033	-0.004	-0.283	-1.008	0.966	-1.204	0.579	0.264	-0.742	0.671	-0.272	0.01	-0.132	-0.933	-0.014	-1.132	-0.66	1.049	-0.518	1.167	-0.005	-1.15	-1.332	0.555	-1.077	0.218	-1.609	-0.026	0.019	0.775	0.784	-0.12	-0.856	-1.815	-0.046	-0.252	-0.217	-0.609	-0.78	0.439	1.096	0.354	-2.176	-0.428	0.225	-0.833	0.126	-0.315	0.176	0.253	-0.045	-0.089	-0.283	-0.483	0.391	-0.057	-0.827	-0.146	-0.967	0.395	-0.027	0.301	-0.696	0.096	0.085	-0.82	-0.462	-0.01	-0.949	-0.353	0.456	-0.172	-0.198	-0.563	-0.313	0.017	-0.491	-0.243	0.664	0.2	0.097	-0.984	-0.379	0.799	0.299	0.874	-0.431	0.391	-0.164	-0.838	-0.675	-0.61	-0.215	-0.087	-0.172	-0.146	0.292	0.612	-0.017	0.085	0.801	-0.184	0.434	-0.253	-0.564	0.721	0.575	0.082	-1.14	-0.034	0.037	0.22	-0.516	-0.137	0.417	-0.285	0.481	0.088	0.219	0.452	-0.268	0.016	-0.139	-0.345	0.314	0.435	-1.357	-0.807	0.617	-0.099	0.671	-0.454	0.646	-0.693	0.231	-0.479	-0.348	-1.071	0.751	0.213	0.506	-0.013	0.11	-0.534	-1.026	-0.223	0.192	-0.805	-0.065	-0.072	-0.042	-0.241	-0.369	0.342	0.382	-0.972	0.366	0.026	-0.116	-0.628	0.445	0.389	0.581	-1.247	-0.117	-0.631	0.209	-0.414	0.524	0.168	0.427	0.372	-0.608	0.034	0.544	1.555	0.287	-0.51	0.221	-0.665	0.285	-0.011	-0.049	0.633
UPF1	PPI	1	15.618	-2.865	-0.645	-4.288	0.378	-1.186	-0.331	0.673	0.627	-2.243	0.745	-0.101	-0.574	-0.643	-0.632	0.105	0.112	0.582	2.828	-0.685	1.079	-0.252	-0.125	0.248	1.478	1.219	-1.577	0.247	0.434	-0.681	-0.266	1.071	-1.173	0.456	-1.405	-1.176	-0.464	-1.54	0.239	1.148	-1.385	-0.479	-1.065	1.381	-0.673	1.573	-0.875	0.609	-1.389	-2.196	1.794	0.149	-1.237	1.374	-0.193	-1.329	-1.414	-0.295	0.386	-0.843	-1.421	-0.26	0.401	0.316	0.055	-0.283	-1.289	0.339	-0.539	0.276	1.174	-0.763	1.503	0.027	0.652	0.944	-0.459	1.063	-0.706	-0.048	-0.224	-1.604	-0.149	0.176	-1.409	0.46	-0.98	0.14	1.147	-1.679	0.792	-0.515	0.609	-0.736	0.784	1.62	0.363	1.128	0.706	0.495	-0.043	0.638	0.308	-1.057	-0.266	-1.783	-0.181	-0.865	-0.024	-0.685	0.406	-0.543	-0.965	1.461	0.23	0.523	1.944	-0.1	-0.39	2.415	0.012	-3.277	-0.88	0.735	0.045	0.986	-0.872	2.111	0.999	2.437	0.025	-0.394	2.221	0.6	-0.825	0.005	0.221	-0.721	-0.958	0.212	2.149	-1.123	-0.502	-0.488	-1.502	-1.153	0.737	0.429	-0.7	0.33	1.954	0.998	-0.391	-0.852	-0.21	1.192	0.652	-1.387	-0.898	1.789	0.557	-0.844	0.731	-1.006	1.72	-0.082	-0.806	-0.092	0.251	-2.321	0.765	-1.004	-0.997	-0.189	-2.234	-1.371	0.916	0.37	0.277	0.335	-0.661	0.929	-0.472	0.955	0.977	-0.367	1.158	-0.219	-0.14	-0.879	1.74	-0.662	0.396	-1.102	0.926	1.348	1.549	-0.967	-0.65	-1.246	0.372	0.485	0.39	1.055	0.191	0.133	-1.11	1.122	1.047	0.485	1.281	-1.147	1.484	0.428	1.003	0.638	2.402	0.139	-1.386	-2.256	-1.772	0.888	1.94	0.256	-1.109	1.507	0.432	-0.96	-0.008	-1.728	1.017	0.64	0.059	0.17	1.239	0.615	-0.181	1.407	0.858	0.522	-0.024	-0.914	1.331	-0.519	-0.857	0.555	0.617	-0.475	0.45	-0.352	1.417	-0.051	-0.149	-0.814	0.374	0.508
RAB3IP	PPI	1	7.579	0.423	-2.134	-0.456	0.179	-0.697	0.549	-0.403	1.097	0.648	-0.339	-0.11	-0.831	-0.156	-0.027	-1.077	0.369	-0.925	-0.186	-0.213	1.001	0.265	-0.491	-0.244	0.304	0.383	-0.228	-0.488	-0.287	-1.056	0.179	0.34	0.776	-0.028	0.897	-0.231	0.661	-0.187	0.556	-0.002	-0.447	-0.319	-0.165	-0.987	-0.124	-0.839	0.95	0.144	0.322	-0.146	0.039	0.186	-1.062	-0.116	-0.352	0.42	-0.603	0.803	0.737	0.81	0.713	-0.028	0.492	1.028	0.068	0.265	-0.309	1.169	1.277	-0.302	0.093	0.588	-0.163	-0.324	-0.238	1.201	-0.121	-0.964	-0.733	0.651	-0.043	0.497	0.198	0.414	-0.798	0.16	-0.21	0.175	-0.49	0.248	-0.858	-0.441	0.68	0.287	-0.046	0.029	0.131	-0.09	-0.213	0.618	1.015	-0.797	1.105	-0.244	-0.392	0.072	-0.488	-0.469	-0.722	0.388	0.016	1.652	-0.675	1.1	-0.475	0.304	0.043	-0.244	-0.827	0.302	0.151	-0.842	-0.209	-0.539	-0.003	0.695	-0.229	0.207	-0.171	0.496	0.174	0.113	-0.027	-0.654	-1.712	0.083	-0.445	1.268	0.237	0.317	-0.089	0.28	-0.47	-0.169	-0.388	-0.284	-0.064	0.284	0.43	-0.609	0.068	0.606	0.356	0.55	0.522	0.338	-0.088	-0.083	-0.311	0.011	-0.383	-0.153	0.331	-0.332	0.18	-0.094	-0.2	0.925	-0.297	0.08	1.057	-0.587	0.416	0.268	0.509	0.635	0.707	0.517	-0.66	-0.591	-0.552	0.447	-0.303	-0.253	0.682	0.349	0.052	-0.111	0.149	0.851	0.147	-0.247	0.492	-0.004	0.103	-0.461	-0.088	0.798	0.61	-0.559	-0.386	0.345	-0.5	-0.033	-0.382	-0.44	0.244	0.28	-0.332	0.457	-0.178	-0.045	-0.081	0.594	0.091	0.54	0.491	0.097	-0.01	0.567	-0.159	-0.424	-0.557	0.115	-1.072	-0.007	0.529	0.262	-0.482	-0.119	0.448	0.203	0.957	-0.069	-0.546	0.311	1.226	-0.095	0.336	0.102	0.179	-0.24	0.021	0.995	-0.236	0.142	0.051	-1.028	-0.219	0.414	0.147	-0.015	-0.587	-0.162	0.044	1.189
SHC1	PPI	1	9.631	0.159	0.643	-2.598	0.817	-0.277	-0.975	1.481	-4.22	-0.428	-0.054	0.216	-0.068	-0.141	0.19	1.532	-1.693	0.242	0.319	-2.798	-0.289	1.033	1.151	-0.408	0.655	-0.33	0.588	0.412	0.413	-0.374	0.184	0.555	0.315	-0.299	0.998	0.075	0.119	-1.105	0.409	0.682	-0.823	0.47	-0.648	0.268	-0.009	0.323	0.689	0.353	0.914	0.484	0.771	-0.676	0.685	-0.015	0.402	-0.46	-0.602	0.58	-0.234	-0.732	0.671	0.86	-1.497	0.713	0.436	-0.502	-1.116	1.058	-0.945	-0.332	0.364	-0.805	0.215	-0.445	0.01	-0.111	-0.373	1.384	-0.186	0.535	-0.096	0.496	0.484	0.759	-0.555	-0.414	0.727	-0.244	0.029	0.043	0.242	0.263	0.68	0.056	0.08	0.246	1.579	0.181	-0.828	0.454	0.005	-0.416	1.533	-0.645	0.461	-0.07	0.778	-0.197	0.357	0.235	-1.142	-0.376	0.298	-0.232	0.346	0.223	-0.611	-0.281	-0.708	0.733	1.114	-0.108	-0.03	-0.154	0.234	0.705	0.114	-0.701	-0.111	-0.251	-1.318	0.432	-0.114	0.298	0.837	1.009	-0.58	0.534	-0.395	-0.563	-0.521	-0.88	-0.616	-0.596	0.7	0.407	-0.35	0.277	0.111	0.417	-0.256	-0.251	-0.027	-0.557	-0.046	-0.914	0.892	0.165	0.125	-0.201	-0.315	0.083	0.467	-0.406	-0.133	-1.056	0.753	-0.206	0.719	0.536	0.679	0.111	-0.253	0.687	0.663	-0.567	0.301	-0.437	-0.165	-0.707	-1.174	0.214	0.366	0.394	-0.517	0.384	0.275	-0.136	-0.722	0.395	-0.273	0.62	-0.28	-0.242	0.406	0.684	0.73	0.559	0.224	-1.218	0.071	-0.843	0.654	0.29	0.509	0.237	0.619	0.866	-0.419	-0.026	0.456	0.041	-0.537	-0.496	0.443	-0.073	0.499	-0.008	-0.588	0.816	0.107	0.178	0.628	0.345	-0.2	-0.545	0.69	-0.541	0.375	-0.128	-0.92	-0.45	-0.229	-0.155	0.173	-0.411	0.61	0.443	-0.392	0.047	1.183	-0.465	0.633	-0.131	0.664	-0.932	-0.332	0.377	0.735	0.491	0.046	-0.691	0.076	0.378	0.738	-0.604
GABARAPL2	PPI	1	1.479	-0.397	-0.186	0.325	-0.101	0.385	0.258	-0.118	0.366	-0.082	-0.029	-0.098	-0.265	-0.475	0.155	0.126	-0.052	0.258	0	-0.053	0.337	-0.167	-0.326	-0.257	0.335	0.369	0.116	0.037	0.009	0.12	0.066	-0.333	0.014	-0.229	-0.076	0.029	0.308	0.338	-0.206	0.122	-0.077	-0.293	0.037	0.222	-0.287	0.207	-0.129	-0.094	-0.004	0.189	0.078	0.191	-0.203	0.41	0.155	0.033	0.081	-0.025	0.205	0.056	0.159	0.149	0.128	0.195	0.048	0.297	0.172	0.108	0.235	-0.606	0.177	-0.301	0.251	0.427	0.44	-0.166	-0.158	0.331	-0.018	-0.177	0.135	-0.152	-0.091	-0.312	-0.001	0.119	0.171	-0.129	0.363	-0.032	-0.072	-0.045	-0.137	-0.237	-0.116	-0.323	0.204	-0.153	0.189	0.2	-0.207	-0.011	-0.036	-0.095	-0.129	0.19	0.229	-0.189	0.089	-0.264	-0.201	-0.056	0.068	-0.073	-0.111	0.428	-0.14	0.09	-0.024	-0.023	-0.207	0.018	-0.012	-0.153	0.192	-0.329	0.019	0.23	0.116	-0.108	-0.262	-0.138	0.065	0.314	-0.081	-0.249	-0.299	0.175	0.062	0.056	0.131	0.023	-0.119	0.155	0.05	-0.051	0.257	-0.073	-0.069	0.07	0.13	0.077	-0.285	0.054	-0.024	-0.176	-0.381	0.098	0.127	0.49	0.003	-0.036	0.047	-0.014	-0.345	-0.055	0.248	-0.107	-0.071	-0.092	0.08	-0.179	0.077	-0.031	-0.102	0.054	0.245	-0.015	0.39	0.086	-0.068	0.093	-0.209	0.11	-0.201	-0.141	-0.205	0.097	0.143	-0.103	-0.199	-0.067	0.204	-0.412	-0.034	-0.032	-0.048	-0.054	-0.124	-0.243	-0.064	-0.064	-0.331	0.248	-0.246	0.324	-0.106	-0.35	-0.082	-0.011	-0.155	0.021	0.329	0.05	0.189	0.032	0.031	-0.003	-0.125	0.154	-0.007	-0.37	0.297	-0.034	-0.191	-0.009	-0.196	-0.137	-0.118	0.043	0.428	-0.056	-0.063	-0.308	0.134	0.031	0.063	-0.122	-0.183	-0.17	0.169	-0.151	0.149	0.251	-0.017	-0.142	-0.096	-0.029	0.032	-0.14	-0.001	-0.273	-0.026	-0.105	0.206	0.014
GRM6	target	1	12.584	-0.219	-1.283	-1.757	1.104	-1.409	-0.905	3.366	-0.369	-3.357	1.905	-0.056	1.649	2.547	-0.419	-0.087	-0.191	0.361	-0.694	-1.067	-0.205	0.033	-0.349	0.235	1.153	0.108	-0.664	0.208	-0.471	-0.914	1.798	-0.701	0.265	-1.21	-0.196	0.638	0.574	-0.124	0.779	1.327	0.059	-0.061	-0.09	0.719	0.265	-0.046	-0.829	0.271	0.564	2.19	0.46	-1.297	0.913	-0.78	-0.612	0.2	-1.375	-0.342	-0.139	-0.93	-0.46	0.143	0.414	1.343	0.116	0.714	-0.195	0.276	-0.164	0.025	0.941	-0.191	-0.87	-0.454	0.657	-0.629	-0.311	0.736	-0.81	1.286	-0.311	-0.09	0.28	-0.094	-0.323	-0.276	1.225	-0.355	0.779	0.242	0.192	-0.486	1.141	1.253	-0.521	-0.534	0.835	-1.196	0.393	1.533	-0.066	0.224	0.248	0.932	0.065	1.432	0.261	0.128	1.528	-0.628	-0.732	0.825	0.734	-0.059	-0.104	0.668	-0.461	2.36	0.71	-0.866	-0.365	0.589	-0.041	1.299	-0.922	-0.055	-0.028	-0.788	0.921	-0.028	-1.474	1.267	-0.202	1.857	-0.807	-0.11	0.259	-1.443	0.202	0.137	-0.926	1.387	-1.034	-0.344	0.951	-1.606	0.939	0.024	0.145	0.031	0.152	-0.363	0.585	0.93	0.99	-0.681	0.456	0.187	0.032	0.704	-1.331	-0.825	-0.283	0.508	-1.852	0.642	-0.724	-1.079	-1.266	0.147	0.84	1.786	0.831	-0.139	-0.16	-1.427	-0.292	-0.751	0.82	0.839	0.111	-0.391	-0.191	0.179	-0.024	0.039	-0.586	0.659	1.359	0.04	-0.21	-0.372	-0.754	0.384	-0.875	-0.339	1.906	2.315	-1.006	1.273	-0.174	0.439	2.57	0.238	0.433	0.758	0.447	0.271	-1.393	0.082	1.165	0.13	-0.358	-1.55	-1.092	-0.798	1.343	-0.513	-1.321	0.19	-0.789	-0.992	-0.173	0.561	0.804	-0.158	0.67	0.631	-0.02	0.28	-1.567	-1.082	1.194	-0.448	-1.272	0.623	-1.355	0.382	1.302	-0.999	0.665	0.913	-1.596	0.975	0	0.173	-0.402	1.464	0.273	0.57	1.372	1.1	-0.694	0.653	1.284	-0.839
CRK	PPI	1	4.956	0.052	0.106	-1.053	0.682	0.922	-0.209	0.019	-0.914	0.014	0.579	0.449	-0.126	0.126	0.436	-0.181	-0.195	0.44	-0.942	-0.54	-0.567	0.348	-0.236	-0.132	0.704	0.189	-0.488	-0.001	-0.041	-0.004	-0.336	0.523	0.373	0.852	-0.055	0.088	0.402	-0.342	-0.717	-0.325	-0.035	0.177	-0.005	-0.452	-0.462	-0.606	-0.398	0.037	-0.759	-0.266	0.789	-0.297	-0.084	-0.176	0.048	0.059	0.578	0.41	-0.633	0.421	-0.085	0.26	-0.375	0.179	-0.203	0.058	-0.013	-0.783	0.181	-0.736	0.14	0.503	-0.06	-0.204	-0.873	-0.87	-0.048	0.423	0.115	0.256	0.782	-0.421	0.001	-0.425	1.052	-0.592	-0.356	0.401	0.746	0.008	-0.151	0.025	-0.234	0.257	0.38	-0.107	-0.23	-0.218	-0.46	0.162	0.09	-0.343	0.351	-0.77	-0.023	-0.104	0.547	0.016	0.1	0.303	0.657	0.006	0.119	0.494	0.32	-0.573	0.008	0.559	-0.224	-0.595	-0.313	-0.201	-0.59	-0.775	-0.776	-0.223	0.403	-0.087	0.263	0.004	-0.039	0.119	0.033	0.604	-0.23	1.178	-0.181	-0.95	-0.297	-0.288	0.001	0.086	-0.081	0.102	0.385	0.34	0.139	0.622	-0.503	-0.28	-0.04	-0.432	0.039	1.067	0.039	-0.735	0.514	0.079	0.393	-0.446	0.142	0.418	-0.149	-0.542	-0.015	0.641	-0.648	-0.899	-0.043	0.017	0.886	-0.575	0.33	0.044	-0.103	0.171	-0.095	0.051	-0.095	0.219	-0.234	0.044	-0.008	-0.3	-0.227	-0.272	0.311	-0.21	-0.593	-0.086	-0.209	0.512	-0.433	-0.537	-0.027	0.145	-0.368	-0.316	-0.038	0.062	-0.127	0.011	0.187	0.616	-0.024	0.107	0.031	0.48	-0.007	0.274	0.277	0.254	0.332	-0.997	-0.615	0.802	-0.48	-0.191	-0.002	0.06	-0.396	-0.098	-0.324	-0.443	-0.136	-0.362	0.178	0.325	-0.205	0.799	0.022	-0.502	0.18	0.102	0.04	0.151	-0.584	-0.024	0.236	0.149	0.172	-0.177	0.316	-0.001	0.553	-0.013	0.633	-0.315	-0.365	0.063	0.404	-0.633	-0.31	0.481	-0.123	0.206
FTSJ3	PPI	1	14.255	-4.08	-3.743	0.41	0.265	-1.349	0.133	-4.143	-2.329	6.02	-1.47	-0.771	0.865	3.719	3.847	5.884	-5.294	1.195	0.074	2.51	-0.483	-1.573	0.515	0.455	2.224	-3.163	0.691	-0.507	0.277	-0.934	0.22	-0.642	-0.036	-1.188	0.051	-2.725	1.438	-0.156	-0.028	1.308	-1.852	-0.312	-0.97	1.23	1.209	-0.323	1.04	-0.508	-0.508	0.72	0.553	0.328	1.027	0.154	-0.76	2.223	-0.966	0.299	-1.036	-0.017	-1.506	1.561	-0.761	-0.512	-1.077	-1.624	0.203	-0.931	-1.35	-1.093	-0.3	-0.319	-0.407	-0.884	0.764	0.909	0.377	0.503	0.381	-0.51	-0.574	-0.721	1.295	0.082	-0.812	0.079	1.066	-0.202	-0.927	0.08	-1.761	-0.446	0.301	-0.287	0.49	-0.862	-0.622	-0.655	-0.172	-0.184	1.213	-0.417	1.373	0.988	0.435	1.216	0.375	1.244	-0.041	-0.199	0.18	0.314	0.309	-1.919	-0.153	0.884	0.263	0.298	-0.125	0.075	-1.518	-1.3	0.979	0.919	1.768	-1.076	0.511	1.334	-0.019	0.353	1.582	-0.445	0.235	-0.313	-0.299	-0.366	-0.065	-0.687	-0.446	-0.029	-0.662	-0.929	-0.624	-0.232	0.425	0.242	0.29	-0.319	-1.137	0.288	-1.117	0.092	0.245	-0.399	0.575	-0.118	-0.482	0.121	0.312	-0.08	0.717	-0.578	-0.365	-0.87	-0.365	0.226	-0.514	-0.125	0.154	0.415	0.435	-0.825	-0.194	0.49	-1.25	-0.454	-0.613	-0.863	-0.597	1.418	-0.383	-0.621	-0.438	0.704	0.41	0.481	0.108	-0.798	0.956	0.148	-1.294	0.557	0.377	0.615	0.01	0.601	0.189	0.493	-0.497	0.293	0.344	0.536	1.222	0.092	-0.571	0.025	0.655	0.177	0.092	0.964	0.23	-0.208	-0.236	0.396	0.748	0.118	1.184	0.927	0.94	0.062	1.177	-1.078	0.674	-0.485	0.139	0.067	-0.719	0.18	0.748	-0.787	-0.52	0.114	0.141	0.283	-2.197	-0.483	-0.895	0.237	-0.245	-0.292	-0.197	-0.764	0.463	0.839	0.033	-0.806	0.229	-0.053	0.814	-0.502	0.243	0.525	0.357	0.494	-0.829	-1.204
CYYR1	gene	1	1.957	0.047	0.813	-0.992	0.319	-0.102	-0.44	1.171	-1.485	-0.038	0.061	-0.12	-0.156	-1.589	-0.495	0.839	0.038	0.284	-1.29	-2.16	-0.518	0.529	0.454	1.07	0.582	-0.171	0.175	0.575	-0.018	-0.13	0.107	0.112	0.078	-0.416	-0.317	0.077	-0.202	0.183	0.048	-0.235	0.338	0.148	-0.248	-0.405	-0.282	0.202	0.489	-0.059	-0.311	0.085	-0.215	0.053	-0.425	-0.276	-0.221	0.071	-0.115	0.179	0.209	0.15	0.441	0.032	0.418	0.13	-0.371	-0.233	-0.266	0.338	-0.016	-0.155	-0.002	0.091	0.319	-0.179	-0.115	0.159	0.11	0.336	-0.084	-0.108	-0.201	0.333	0.127	-0.142	-0.137	0.025	0.2	0.12	-0.269	0.542	-0.047	0.084	0.298	0.186	0.123	0.204	0.112	-0.308	0.127	0.213	-0.15	0.22	0.011	0.174	0.453	0.145	-0.469	-0.141	-0.236	-0.233	-0.026	-0.317	0.23	0.361	-0.303	-0.242	-0.417	0.147	-0.27	-0.009	-0.322	0.159	-0.06	0.119	0.089	0.467	-0.383	0.295	-0.375	-0.066	-0.147	0.077	0.011	0.387	0.071	0.023	0.277	-0.254	0.339	-0.161	0.084	0.028	0.108	0.09	-0.063	0.048	-0.109	0.295	-0.05	0.15	-0.116	-0.078	-0.3	0.102	-0.338	-0.249	-0.22	-0.095	0.309	-0.261	-0.103	-0.021	-0.098	-0.02	0.273	0.011	-0.122	0.085	-0.406	-0.246	-0.056	-0.01	0.059	-0.145	-0.004	-0.068	-0.012	0.191	0.057	-0.163	-0.016	-0.227	-0.018	0.083	0.071	0.062	0.048	0.467	0.192	0.086	-0.296	0.064	-0.174	0.118	-0.461	-0.258	-0.182	-0.065	0.026	-0.174	-0.177	-0.003	0.116	-0.278	-0.172	0.416	0.099	-0.144	-0.102	0.147	-0.096	-0.177	-0.245	-0.031	0.112	0.02	0.152	0.045	0.312	-0.095	-0.205	0.318	-0.009	0.027	0.135	-0.168	-0.013	0.251	0.137	0.165	0.058	0.477	-0.339	0.198	0.536	0.007	0.126	-0.178	0.388	0.032	0.08	-0.23	0.365	-0.158	-0.25	0.235	0.022	-0.092	0.191	-0.126	-0.074	0.168	0.039	-0.439	-0.256	-0.239
FLNC	PPI	1	37.74	-5.871	11.055	-2.783	-0.218	-1.311	4.049	6.193	-0.778	-9.544	4.434	2.311	2.504	3.852	3.986	1.703	-2.649	2.216	4.86	4.175	12.773	4.081	-3.291	1.02	13.915	3.229	-1.556	-0.126	-5.123	-9.065	1.279	2.322	-10.453	7.092	4.828	11.941	-12.755	-16.469	9.267	14.437	-11.826	-0.511	-7.547	3.347	-3.549	2.305	-4.145	25.4	-14.199	-10.742	-3.316	-9.44	-2.039	5.011	10.576	8.201	-3.801	-3.016	-0.223	5.736	-1.791	-16.909	3.598	-3.82	4.394	-1.714	11.655	1.936	0.921	-2.38	-3.871	2.161	-3.583	-0.933	0.62	5.018	-3.023	-5.82	1.129	1.063	0.662	2.247	-2.362	0.68	6.353	1.549	2.149	-1.518	0.778	-3.801	-2.219	4.372	2.401	-1.567	-4.81	-1.734	-1.556	-2.435	-0.832	1.127	3.839	-1.053	-0.352	-1.815	2.409	3.007	-4.082	2.307	2.369	-0.49	-6.17	-1.078	-0.784	-2.915	0.874	0.104	-0.409	-1.039	0.45	0.551	-0.419	1.992	-1.128	0.535	-2.119	-0.532	-1.447	2.961	-2.234	-2.241	-0.584	0.914	-0.787	1.899	1.653	-0.279	-0.295	-1.447	0.621	3.367	-0.202	0.006	-2.157	0.753	-0.514	1.551	1.569	-0.467	1.31	0.338	0.156	0.642	-0.244	0.156	1.677	-1.483	0.555	1.648	-0.583	1.322	-2.954	-0.289	0.424	1.129	-0.39	2.63	0.098	1.772	-0.181	1.503	-1.231	0.986	-1.614	-1.795	-1.283	1.227	0.731	0.914	-1.437	0.595	-0.58	-0.251	3.1	0.066	0.167	0.219	1.161	-2.395	0.276	1.829	-0.926	0.644	-1.339	-0.114	-2.891	-1.039	0.562	0.704	0.274	-0.539	0.333	0.732	-0.845	-1.888	0.299	2.411	0.988	-3.401	-0.67	-1.571	3.383	0.686	-0.811	-0.546	1.474	-0.501	1.542	1.894	-0.906	0.664	-0.959	-0.202	0.767	-0.744	-0.955	-2.639	0.927	-0.699	2.896	0.052	-1.24	1.229	1.724	0.818	1.813	0.122	-0.309	-0.749	1.94	-0.456	-1.107	0.43	-2.621	-0.609	-1.32	-0.492	-0.963	-0.631	-1.854	0.86	-0.833	-0.214	1.51	-0.771	-2.025	-0.647
PCYT1A	target	1	5.077	-0.456	-0.561	-0.042	0.06	0.29	0.236	-0.104	0.012	0.729	-0.325	0.045	-0.591	-0.509	1.458	0.285	0.528	-0.039	0.273	0.21	1.731	-0.411	-0.975	0.517	0.526	-0.343	-1.061	-0.432	-0.728	0.503	-0.334	-0.148	-0.314	-0.269	0.616	0.125	-0.328	0.743	0.068	-0.085	-0.577	-0.063	0.589	-0.644	-0.652	-0.25	-0.057	0.509	0.057	-0.011	0.037	-0.289	-1.155	-0.096	-0.327	0.575	0.164	0.803	-0.561	0.057	0.155	0.261	0.886	0.109	0.557	-0.157	-0.982	-0.279	0.781	-0.807	-0.304	0.376	-0.606	0.053	-0.639	-0.297	0.009	0.135	0.175	0.689	0.015	-0.165	0.112	-0.395	-0.032	0.173	-0.399	-0.022	-0.157	-0.275	-0.505	-0.031	0.337	-0.63	0.605	-0.561	-0.741	-0.289	-0.281	0.28	0.216	-0.733	0.667	-0.262	-0.35	-0.435	0.356	0.247	0.212	-0.191	0.306	-0.269	-0.382	-0.229	0.199	0.237	-0.519	-0.643	0.047	-0.037	0.221	-0.377	-0.713	0.003	0.37	-0.25	0.159	-0.746	0.327	0.471	0.076	-0.404	-0.229	0.057	-0.635	0.078	0.307	0.131	-0.655	-0.284	-0.204	0.107	0.038	0.424	-0.19	-0.158	-0.101	-0.494	-0.029	0.384	0.102	0.445	0.76	0.189	-0.677	-0.522	0.386	-0.361	0.04	-0.233	0.121	0.176	0.262	0.056	-0.106	0.67	0.401	0.044	-0.817	-0.515	-0.369	-0.427	0.51	0.047	-0.266	-0.309	0.067	0.239	-0.22	-0.122	0.213	-0.359	0.274	-0.239	0.4	-0.029	0.466	-0.045	0.06	0.478	-0.313	-0.75	-0.442	-0.064	-0.651	0.368	-0.328	0.003	-0.42	-0.154	0.201	-0.058	-0.038	0.281	0.509	-0.346	0.007	0.169	0.002	0.881	0.087	-0.129	0.381	0.21	0.173	-0.535	-0.435	0.696	0.502	-0.307	-0.223	-0.098	-0.667	-0.468	0.308	0.272	0.109	-0.345	0.543	0.153	-0.711	0.94	0.098	0.395	0.322	-0.125	0.338	0.053	0.393	0.203	-0.027	0.082	-0.222	-0.516	0.218	0.026	-0.394	0.022	1.067	0.307	0.277	-0.228	0.429	0.041	-0.577	-0.19
GABRR1	PPI	1	5.679	-0.452	-0.842	-0.195	-0.263	-0.63	0.339	1.087	0.862	-0.777	0.023	0.823	-0.506	-0.41	0.275	0.969	0.444	0.224	-0.82	-0.462	-0.752	0.69	0.075	0.774	1.14	1.463	-0.493	-0.122	0.165	0.301	-0.045	0.554	0.743	-0.146	0.149	-0.176	-0.505	0.758	-0.308	-0.594	0.2	0.323	-0.451	0.146	0.553	0.147	-0.011	-0.341	0.283	0.63	-0.038	0.148	-0.505	-0.39	0.608	-0.096	0.863	-0.471	0.865	-0.559	0.031	0.509	-0.111	0.415	-0.167	-0.587	0.108	0.164	-0.073	-0.549	-0.857	-0.563	-0.164	0.885	-0.017	0.449	0.486	0.198	-0.288	-0.204	0.424	0.101	-0.1	0.049	-0.322	-0.387	0.683	-0.16	0.133	0.497	-0.391	-0.074	-0.552	-0.407	-0.175	-0.446	0.158	0.708	0.894	-0.354	-0.67	0.212	-0.141	-0.545	0.173	-0.702	-0.311	0.24	-0.691	-0.318	0.141	0.712	-0.102	-0.006	-0.915	-0.347	-0.373	0.877	0.191	-0.516	-0.23	0.071	-0.091	-0.273	-0.434	-0.028	0.235	-0.01	-0.548	-0.09	0.528	0.389	-0.145	-0.725	0.133	0.399	0.223	0.41	-0.217	0.239	-0.218	-0.877	-0.31	-0.181	0.122	-0.868	0.386	0.256	0.059	0.454	-0.182	-0.925	-0.304	0.157	-0.737	0.534	-0.361	-0.116	0.079	0.59	0.335	0.452	-0.198	0.462	0.483	-0.023	0.822	-0.174	-0.279	-0.121	0.048	0.679	0.311	-0.114	0.028	0.302	0.185	-0.583	0.118	0.756	0.002	-0.548	0.084	0.257	0.471	-0.123	-0.253	0.836	0.091	-0.31	-0.93	-0.079	0.114	-0.573	0.744	-0.155	0.155	-0.027	-0.143	-0.412	0.247	-0.205	-0.483	0.195	-0.554	-0.198	0.673	-0.312	0.459	-0.598	-0.012	0.225	0.201	0.268	0.302	0.359	0.155	0.565	0.047	-0.614	1.023	-0.242	0.088	-0.492	1.436	-0.034	-0.157	-0.756	-0.549	-0.593	-0.243	-0.053	-0.282	0.318	0.542	0.254	-0.611	0.03	0.048	0.635	0.224	-0.133	-0.17	0.498	0.09	-0.59	0.038	-0.088	0.232	-0.286	-0.966	-0.59	-0.083	0.179	0.149	-0.067
SRSF11	PPI	1	9.413	0.032	-1.835	-2.528	0.803	3.031	-0.814	0.914	-3.921	4.218	-1.278	-0.461	-0.69	0.049	11.415	-0.028	8.744	-2.908	4.627	2.734	-7.527	3.308	-3.557	-0.443	5.754	-1.293	0.778	-2.891	4.004	1.941	1.056	-1.865	0.098	0.012	-1.259	0.277	2.99	0.834	-0.084	0.323	0.002	-3.561	-1.16	-2.122	1.344	-0.496	0.679	0.681	-1.289	-0.8	-0.067	-1.056	-0.301	0.36	1.361	3.11	0.166	1.857	-0.236	-1.636	-0.244	-1.015	-0.671	1.037	1.476	0.71	1.453	-0.898	-0.377	-1.046	0.624	-0.978	0.418	0.758	-1.538	-0.925	-0.4	1.431	-0.733	-0.894	-1.584	-0.051	0.644	-0.284	-0.586	-1.399	1.475	-1.092	-0.945	0.257	-0.64	-1.225	0.619	0.575	0.74	0.477	0.136	-0.484	-0.102	-1.552	0.31	0.176	-0.995	0.41	-1.138	0.546	-0.716	-1.162	1.432	-1.081	-0.442	-2.045	0.509	-0.068	-0.726	-1.02	-0.829	-0.693	0.395	-0.53	-0.605	0.201	1.522	0.215	1.469	0.514	-0.173	-0.431	1.068	0.694	-0.405	0.417	-0.293	0.432	0.562	-0.14	-0.819	0.732	-0.366	-0.121	0.473	-1.216	0.599	-1.297	-1.273	-0.067	-2.455	-0.324	-0.309	0.688	1.293	0.762	0.094	-0.902	-0.993	-0.296	0.907	-0.265	-0.577	-0.551	-0.173	-1.384	-0.256	-0.892	-0.62	0.134	0.619	0.427	0.062	-0.953	0.662	-1.452	-0.492	0.745	0.354	-0.011	0.33	0.151	0.279	-0.403	0.147	-0.545	-0.501	-0.198	1.534	-0.897	0.835	1.11	0.567	-0.242	0.749	-0.617	0.504	0.178	-0.521	-0.596	0.112	-0.569	0.354	0.926	-0.14	-0.16	1.258	-0.498	-0.062	0.583	0.39	0.068	0.754	-0.116	-0.907	-1.41	0.166	-0.33	-0.402	-0.524	0.079	1.192	-0.484	0.289	0.4	-1.063	-0.096	-0.136	0.266	0.279	0.586	-0.204	0.437	-0.328	-0.585	0.979	0.138	-0.698	-0.148	0.179	-0.332	0.276	-0.291	-0.219	-0.087	-0.383	-0.759	-0.079	0.488	0.352	-0.245	-0.247	0.412	0.651	0.825	-0.075	0.26	-0.358	1.16	0.466
FERMT2	gene	1	9.3	-1.357	-2.063	0.44	-0.236	-0.828	1.192	-1.603	2.033	-0.285	0.703	-0.139	0.139	-1.567	0.247	0.558	0.075	-0.151	-0.036	-0.111	0.046	-0.478	-0.325	0.111	1.141	-2.006	0.025	-1.228	-0.117	-0.327	-0.488	-0.327	-0.765	-0.364	0.694	-0.999	0.267	0.587	-0.021	-0.335	-2.027	0.288	-0.358	-1.046	0.23	-0.944	0.945	0.387	-0.017	-1.379	-0.086	0.243	0.233	0.155	-1.102	2.234	0.834	0.808	-1.118	-0.224	-0.739	0.702	0.09	-0.335	0.735	-0.022	0.858	-0.531	0.019	0.751	0.366	-0.076	0.529	-1.335	0.529	0.469	-0.421	-1.479	0.032	0.013	0.674	-0.647	0.885	1.132	-0.152	0.701	0.727	-0.313	0.104	0.723	-0.108	-0.873	-0.578	0.862	-0.096	-0.614	0.345	0.235	-0.07	0.649	0.298	-0.221	0.26	0.006	0.254	-0.069	0.243	0.336	0.539	-1.291	0.306	-0.277	0.134	0.626	0.326	-0.863	-0.246	1.215	0.474	0.082	0.41	0.487	0.693	-1.205	-0.355	0.185	-0.12	-0.128	-0.315	-0.23	0.761	0.803	0.491	-0.805	0.864	-0.585	-0.106	-0.403	0.425	-0.136	0.162	0.151	0.789	0.484	-1.003	0.412	-0.037	0.199	0.282	-0.667	1.02	0.597	-0.55	0.235	0.935	-0.532	0.91	-0.329	0.162	0.167	-0.575	0.711	-0.033	0.246	-0.108	-0.516	-0.429	0.532	-0.454	0.532	0.107	0.165	0.363	-0.373	-1.014	0.576	-0.506	0.018	-0.212	-0.655	-0.1	-0.611	-0.697	-0.077	-0.14	0.212	0.361	0.608	0.654	0.99	0.997	0.99	0.124	0.469	0.958	-0.066	0.691	1.098	0.753	-0.787	-0.008	-0.855	-0.508	-0.497	0.306	0.456	1.122	0.814	0.47	0.225	-0.388	0.39	-0.281	0.052	-0.273	0.221	-0.4	0.568	0.474	-0.359	-0.185	-0.76	-0.225	0.793	-0.315	-0.549	0.445	-0.034	-0.128	-0.528	-1.108	-0.267	0.541	0.349	-0.616	0.771	-0.358	0.361	-0.484	0.496	-0.718	-0.494	0.297	0.229	-0.275	-0.291	-0.437	-0.62	-0.438	0.277	0.256	0.19	-0.362	-0.175	0.018	0.524
TUBGCP3	PPI	1	13.024	-1.801	-4.525	-2.008	-0.853	-1.403	-0.284	-0.782	0.581	-1.957	1.093	-0.659	-0.668	2.27	0.571	0.183	-0.725	0.123	-1.83	0.232	-2.624	-0.387	0.756	-0.437	0.182	-0.023	0.619	-0.938	0.536	0.329	0.436	1.037	1.299	-0.012	0.408	-1.978	0.275	-0.283	-0.262	-0.966	-0.624	0.609	0.68	0.475	0.941	0.007	-0.072	0.5	0.24	0.797	0.713	-0.959	0.775	-0.01	-0.085	0.465	0.558	-1.308	0.563	-0.304	0.394	1.142	0.519	-0.029	-0.614	-0.439	1.047	0.348	-0.375	-0.072	-0.253	-1.074	0.177	-1.419	0.048	0.658	-0.087	-1.581	-0.923	-0.202	0.684	1.369	0.655	0.208	-1.035	-0.474	0.945	-0.037	0.754	-0.732	-0.115	-0.852	-0.04	-0.002	-0.535	-0.219	0.04	-0.009	1.342	1.309	-1.208	0.37	0.469	1.197	-0.778	0.68	-0.022	0.625	0.417	-0.836	0.519	-0.809	0.636	0.316	0.944	-1.052	-0.782	0.852	-0.131	-0.5	0.314	-0.664	0.025	-0.411	0.159	-0.073	0.034	0.039	-0.366	-0.522	0.077	1.37	0.808	0.201	-1.05	0.209	0.609	-0.811	-0.473	-0.741	0.514	-1.863	-0.239	0.253	-0.98	-0.275	1.288	-0.864	0.968	0.026	-1.027	0.469	-0.813	-1.457	-0.589	-0.191	-0.489	-1.146	0.316	0.207	-1.141	-1.383	0.057	0.114	0.196	0.476	1.077	0.94	0.348	0.419	0.769	0.514	0.455	0.5	0.109	0.329	-0.063	-0.414	-0.229	-0.566	-0.425	0.123	0.467	0.233	-0.004	0.031	0.584	-0.833	-1.019	-0.02	-0.653	-0.861	-0.708	-0.829	-0.572	-1.193	-0.863	-0.607	0.273	-0.068	0.26	0.356	-1.057	-0.509	-0.702	0.397	0.1	0.205	0.159	-1.015	0.358	-0.168	-0.179	-0.695	-0.096	1.172	-0.366	0.284	-0.548	-0.618	-0.988	0.463	-1.32	-1.94	0.384	0.312	-0.251	-0.453	0.654	-0.193	-1.38	0.349	0.481	1.437	-0.283	-0.62	0.625	0.147	-0.412	0.426	-0.127	0.365	0.899	0.443	-0.448	0.24	1.125	-0.142	-0.492	-1.238	0.378	-0.512	0.412	-0.557	0.08	0.857
N6AMT1	PPI	1	3.324	-0.622	-0.698	-0.768	0.014	0.376	0.06	0.287	-0.369	-1.582	0.179	0.124	0.585	0.513	-0.687	-0.006	0.007	-0.718	0.419	-0.098	-0.034	-1.565	-1.008	0.882	-0.076	-0.206	0.549	0.085	0.808	0.313	-0.15	-0.107	0.144	0.081	0.717	0.556	-0.535	0.211	-0.987	-0.262	-0.256	0.346	-0.099	-0.123	-0.682	0.637	0.362	-0.563	-0.126	-0.155	0.289	-0.229	0.155	-0.131	0.377	-0.004	-0.462	-0.503	-0.311	0.294	0.586	-0.144	0.061	-0.373	0.321	0.183	0.212	0.098	0.092	0.487	-0.338	-0.119	0.432	-0.427	0.558	-0.043	-0.36	0.129	0.516	0.107	0.678	-0.171	-0.18	0.104	-0.439	0.064	-0.419	-0.533	-0.467	0.077	0.039	-0.275	0.098	-0.176	0.148	-0.151	-0.024	0.315	-0.252	0.164	-0.244	-0.028	0.07	0.032	0.429	0.071	0.037	-0.023	0.053	-0.254	0.231	0.117	-0.198	0.062	-0.466	0.024	-0.177	-0.389	-0.02	-0.157	-0.511	-0.249	0.361	-0.053	-0.036	0.281	0.535	0.067	0.179	0.326	0.246	0.297	0.127	-0.22	-0.116	-0.433	0.151	-0.062	0.44	-0.462	0.28	-0.282	0.266	0.098	-0.388	-0.523	-0.006	0.387	-0.057	-0.511	0.184	0.109	0.227	0.156	0.428	-0.217	-1.023	-0.15	0.108	-0.141	-0.191	-0.219	0.25	-0.511	0.164	-0.016	0.191	-0.108	-0.076	-0.167	-0.083	0.035	0.134	0.146	-0.123	0.221	0.164	-0.14	0.303	0.005	-0.372	-0.104	0.178	-0.238	-0.126	0.109	-0.092	-0.141	-0.213	-0.075	-0.253	0.043	-0.582	0.107	-0.317	0.515	0.223	0.002	0.142	0.012	-0.014	0.551	-0.511	0.792	0.329	0.08	0.074	0.017	-0.241	-0.038	-0.109	0.429	0.328	0.123	-0.211	0.588	-0.179	-0.232	0.148	-0.05	-0.483	-0.294	-0.261	0.166	0.364	-0.089	-0.05	0.362	-0.244	0.108	-0.009	0.047	0.272	0.091	-0.616	0.245	-0.141	-0.503	0.209	-0.02	0.275	0.468	-0.253	-0.182	-0.233	0	-0.131	0.035	0.203	-0.048	-0.309	0.037	-0.136	-0.066	-0.741	-0.302
EBNA1BP2	PPI	1	5.398	-1.553	-0.115	-0.224	0.338	0.877	0.851	-0.873	-0.249	0.146	0.301	-0.368	-0.033	-0.031	0.099	-0.146	0.852	-0.469	0.08	0.231	0.741	-0.256	-0.258	-0.225	0.265	0.075	-0.838	-1.374	-0.997	-0.541	0.078	-0.502	0.738	-0.38	-0.33	-0.748	0.398	-0.271	0.403	0.35	-0.587	0.152	-0.43	0.574	0.59	0.562	-0.137	-0.182	-0.178	0.233	0.585	0.269	0.56	-0.617	-0.558	1.228	-0.209	0.095	-0.547	-0.799	0.062	0.556	-0.045	-0.437	-0.339	-0.333	-0.16	-0.035	-0.176	-0.633	0.202	0.398	-0.389	-0.197	0.402	-0.294	0.311	-0.368	0.364	0.372	0.421	0.295	0.022	-0.369	-0.526	0.407	-0.262	0.811	-0.18	-0.072	0.689	1.003	0.198	0.572	0.017	-0.125	-0.561	0.495	0.139	0.01	-0.08	0.825	0.181	-0.194	0.312	-0.052	0.002	-0.302	0.251	-0.006	0.218	0.199	0.151	-0.656	-0.292	0.43	0.278	-0.981	-0.659	0.697	-0.073	0.247	0.169	0.496	0.75	0.586	0.23	-0.118	-0.331	0.394	-0.302	-0.856	0.368	-0.531	0.057	-0.394	-0.536	0.642	0.499	0.838	0.023	-0.002	-0.397	0.626	0.239	-0.492	0.989	0.573	0.302	-0.235	-0.417	0.267	-0.118	0.492	0.355	0.104	0.184	-0.642	0.07	0.47	0.445	-0.047	0.179	0.589	0.361	-0.282	0.33	0.023	0.216	0.824	-0.039	0.054	-0.131	-0.493	0.304	0.406	0.617	-0.48	0.298	-0.06	0.476	-0.875	-0.049	-0.102	-0.18	0.064	-0.407	0.707	0.463	0.281	-0.418	0.206	-0.481	0.14	-0.151	0.233	-0.068	0.987	0.173	-0.762	-0.385	0.053	0.505	-0.338	-0.541	0.226	-0.051	0.178	0.081	0.294	-0.382	0.452	0.24	-0.2	0.031	0.438	0.422	0.835	-0.154	0.033	-0.351	0.121	-0.077	-0.171	1.043	0.122	-0.056	-0.913	-0.771	-0.129	-0.381	-0.05	0.195	-0.146	0.213	-0.117	0.37	0.173	0.208	-0.31	-0.135	-0.341	-0.179	-0.479	0.019	-1.23	0.473	-0.299	-0.339	0.09	-0.083	0.771	-0.018	-0.386	-0.445	0.051
HSD17B1	target	1	5.422	-1.469	-0.43	-1.89	0.052	-0.202	-0.098	0.937	-0.923	-2.454	0.517	0.101	0.752	2.004	-0.2	-0.548	-0.583	-1.288	0.572	-0.114	0.227	-0.435	-0.413	0.006	1.105	-0.656	0.113	-0.289	-0.526	-0.035	0.244	-0.656	0.495	0.12	-0.131	0.804	0.046	-0.171	-0.588	0.589	0.016	-0.164	-0.454	-0.222	0.341	0.159	0.061	0.226	-0.145	-0.442	-0.388	-0.137	-0.073	-0.085	0.243	-0.307	-0.595	-0.199	0.123	0.15	-0.064	0.001	0.186	0.184	0.247	-0.376	-0.29	-0.445	-0.25	0.123	0.118	0.063	-0.77	-0.133	0.515	-0.55	0.599	-0.237	0.428	-0.414	-0.212	-0.366	-0.413	-0.581	-0.638	-0.632	-0.04	-0.66	0	-1.155	0.396	0.064	0.125	0.004	-1.262	0.373	0.013	0.571	0.294	-0.157	0.605	0.154	0.542	0.759	-0.114	-0.046	-0.722	-0.334	0.297	-0.708	0.129	-0.081	0.223	0.342	-0.176	-0.362	-0.187	-0.258	0.385	-0.24	-0.386	-0.152	0.152	0.452	-0.032	0.787	-0.258	0.122	0.397	0.226	-0.43	-0.223	0.131	-0.681	0.438	-0.852	-0.022	0.533	0.446	-0.275	-0.339	0.253	0.159	0.535	-0.641	-0.074	-0.105	0.137	0.741	0.091	0.124	-0.391	0.455	0.368	0.597	-0.153	-0.425	-0.407	0.095	0.372	0.521	-0.464	0.361	0.746	-0.008	-0.612	-0.496	0.208	-0.241	-0.086	-0.317	-0.09	-0.043	0.094	-0.626	0.024	0.678	-0.34	0.006	-0.223	-0.113	0.591	-0.181	0.425	0.12	0.519	0.152	0.577	-0.282	0.437	-1.198	-0.712	-0.074	0.11	0.365	-0.005	0.751	-0.008	0.343	0.484	0.348	0.296	-0.258	0.339	0.326	-0.05	0.561	0.272	0.39	-0.397	0.708	0.254	-0.597	0.304	-0.289	-0.317	0.388	0.24	0.197	-0.623	-0.304	0.271	-0.027	0.679	0.097	-0.635	0.788	-0.089	0.186	0.592	0.031	-0.535	0.007	0.314	-0.764	-0.105	-0.424	-0.345	0.633	-0.259	0.249	-0.038	0.076	0.258	-0.04	0.096	0.049	-0.583	0.04	-0.06	-0.352	-0.161	-0.084	0.055	0.284	-0.734
UGT1A9	target	1	6.383	-1.431	-1.336	0.376	0.5	-0.998	-0.383	0.903	1.222	-2.367	0.893	-0.303	0.086	-0.926	0.659	0.382	-0.309	0.08	-0.553	0.061	-0.1	-0.273	0.344	-0.21	0.724	0.061	-0.163	-0.2	-0.075	0.132	0.187	-0.394	-0.831	-1.138	0.398	0.038	-0.124	0.25	0.786	0.101	-0.516	0.088	-0.313	-0.057	0.646	0.161	0.366	-0.556	0.179	-0.406	-0.286	0.899	-0.005	0.803	0.718	-0.913	0.321	0.524	0.409	0.293	0.372	0.371	0.948	0.863	-0.624	-1.013	0.131	0.518	-0.534	-0.009	0.506	1.128	0.203	-0.108	0.876	-0.401	-0.644	0.281	0.67	0.643	-0.065	0.389	-0.117	-0.541	-0.767	0.801	-0.48	-0.477	0.046	-0.154	-0.446	-0.179	-0.969	-0.551	0.124	0.028	1.031	0.639	0.241	1.118	0.258	0.15	-0.847	0.407	0.267	-1.545	-1.043	-0.084	0.065	1.257	-0.224	0.225	0.139	-2.048	-1.151	0.474	1.11	-0.801	-0.409	-1.265	-0.88	-0.023	0.348	-1.042	0.988	-0.026	0.491	0.038	0.261	0.904	0.974	-0.319	-0.263	-1.245	-1.414	1.486	-0.473	0.256	0.134	0.194	1.073	0.477	-0.358	-0.249	0.826	-1.258	-0.036	-0.811	-1.56	0.282	-0.82	0.255	-0.99	-0.156	-0.831	1.234	-0.024	-1.574	1.517	2.487	-0.454	-1.218	-0.793	-2.271	-1.048	-1.244	-0.276	1.24	-0.703	0.057	1.744	1.069	1.142	-0.262	-0.137	0.958	0.245	-0.876	1.692	-1.566	-0.776	-0.035	1.513	3.148	1.161	-0.104	-1.043	-0.68	-1.503	0.075	-0.082	2.075	0.352	-1.041	0.201	0.592	-1.304	0.019	-0.55	0.876	0.979	-1.606	0.671	0.367	0.995	-0.616	0.706	1.478	1.425	0.354	0.262	1.478	-0.777	-1.211	0.749	0.864	-0.495	-0.743	-0.605	0.751	0.81	-0.445	1.355	0.507	-0.026	-1.093	2.062	0.065	-0.678	-0.226	0.14	-0.014	-1.915	0.654	0.386	0.086	-0.341	1.252	-1.407	0.527	0.489	-0.194	-1.546	-1.042	1.695	1.001	-0.138	0.824	-0.485	-0.31	-0.581	1.657	-1.422	-0.922	-1.595	0.223
NPFF	PPI	1	1.925	-0.316	-0.64	-0.87	0.204	-0.019	-0.089	0.326	-0.903	-0.806	0.303	0.082	0.283	0.482	-0.047	-0.434	-0.365	0.117	-0.123	-0.056	-0.436	-0.72	-0.175	-0.096	-0.727	-0.433	0.047	-0.066	0.324	0.602	0.327	-0.378	-0.167	0.612	-0.209	0.765	0.055	0.297	0.018	-0.502	-0.637	0.443	0.309	0.309	-0.281	0.053	-0.084	0.185	-0.344	-0.272	0.534	0.046	0.415	0.323	0.351	0.261	-0.271	0.036	-0.174	-0.233	-0.028	0.239	-0.064	-0.169	0.216	0.054	-0.251	-0.124	-0.209	0.093	-0.147	0.235	0.13	0.345	0.161	-0.144	-0.084	0.267	0.128	-0.51	0.255	0.072	0.136	-0.064	-0.278	0.24	-0.121	0.281	-0.039	0.443	0.341	-0.22	0.39	0.668	0.339	0.1	-0.001	0.18	0.655	0.175	-0.183	0.166	-0.023	-0.257	0.241	0.321	0.473	-0.145	-0.093	0.141	-0.137	-0.03	-0.418	0.059	0.174	-0.36	-0.035	0.094	-0.076	-0.01	0.226	0.062	-0.228	-0.069	0.605	0.681	-0.47	-0.152	-0.742	0.039	0.225	0.064	0.361	0.374	0.01	0.182	-0.017	0.097	0.028	-0.134	-0.055	-0.061	0.2	0.498	0.16	-0.045	-0.395	0.113	-0.032	-0.112	-0.159	-0.429	0.061	-0.072	-0.039	-0.313	0.199	-0.481	0.106	-0.045	-0.059	0.249	-0.198	-0.131	-0.213	0.24	0.343	0.1	0.149	-0.341	0.194	0.01	0.029	0.276	0.223	0.327	-0.239	0.038	-0.02	0.251	-0.057	-0.405	-0.228	0.153	-0.354	0.114	0.366	-0.03	-0.481	0.182	0.414	-0.609	0.34	0.445	-0.433	-0.006	-0.219	0.001	-0.148	-0.144	0.012	-0.065	-0.067	-0.078	-0.002	-0.024	0.225	-0.34	0.015	-0.012	-0.057	-0.044	0.006	-0.153	0.504	0.019	-0.077	-0.016	0.246	0.137	0.204	0.016	-0.13	-0.192	0.504	-0.043	0.117	0.074	-0.208	-0.019	0.001	-0.372	-0.163	0.322	-0.241	0.189	0.136	-0.048	0.164	-0.137	0.028	0.111	0.023	0.058	-0.08	0.022	-0.364	-0.177	-0.047	-0.206	-0.205	-0.55	0.059	-0.369	-0.217	0.078
SH2D2A	PPI	1	6.063	-1.269	0.725	-1.489	0.235	0.183	-1.163	1.331	-2.139	-0.584	0.095	0.038	-0.015	0.537	0.177	-1.331	-0.165	0.486	-1.165	-0.425	0.188	0.207	-0.138	-1.291	0.242	0.004	-0.564	-0.504	0.399	0.136	0.525	0.685	0.013	0.375	-0.355	-0.153	-0.071	0.581	-0.789	-0.564	-0.071	0.496	0.616	0.905	-1.092	0.065	-0.256	-0.863	-0.264	-0.746	0.064	-0.113	0.458	0.361	0.576	0.216	-0.595	0.042	-0.347	-0.013	0.274	0.757	-1.164	-0.453	-0.816	-0.407	-0.369	0.014	0.075	0.354	-0.244	0.146	0.162	0.618	0.122	-0.15	0.309	0.105	0.08	-0.474	0.721	0.675	-0.642	0.081	0.298	0.264	0.249	0.433	0.453	0.173	0.227	-0.706	0.602	-0.316	-0.907	0.127	0.703	-0.111	-0.389	-0.175	0.082	-0.25	-0.69	-0.314	0.193	-0.437	0.242	-0.608	-0.256	1.013	0.453	0.537	-0.358	0.071	0.007	0.471	0.779	-0.304	0.654	0.911	-0.064	0.377	-0.066	0.007	0.135	0.9	-0.368	-0.058	-0.844	0.501	0.464	-0.359	0.22	-0.71	-0.241	-0.194	0.492	-0.052	-0.317	0.139	-0.094	-0.244	0.088	0.001	0.109	-0.481	0.25	-0.549	0.002	-0.133	-0.26	0.028	0.573	0.086	-1.025	-0.031	0.02	0.056	-0.468	0.038	-0.392	-0.094	0.102	0.508	0.794	-0.06	-0.103	-0.144	0.494	0.372	0.005	0.462	0.002	-0.145	0.223	0.2	0.692	0.087	0.347	0.276	-0.106	-0.922	-0.178	-0.082	-0.054	-0.838	1.002	-0.142	-0.046	0.221	-0.272	0.301	0.165	0.173	-0.268	-0.145	-0.56	-0.569	0.391	0.374	-0.526	0.4	0.612	-0.797	-0.2	0.379	0.177	0.277	0.113	-0.015	0.25	0.412	-0.146	-0.695	0.3	-0.306	-0.379	0.591	0.074	-0.501	0.302	0.616	-0.109	0.446	0.063	0.29	-0.119	0.175	-0.976	0.068	-0.633	0.248	0.072	0.377	0.088	-0.497	-0.406	-0.364	0.45	0.515	-0.26	0.241	0.06	0.02	-1.069	-0.249	0.15	0.086	0.37	-0.117	-0.019	0.576	-0.534	-0.269	-0.332	0.969
YAP1	PPI	1	8.036	1.25	-0.446	-2.328	0.101	0.013	-0.51	1.829	-3.137	1.187	0.326	0.848	-1.919	-0.95	-2.958	-0.802	-0.303	0.854	-0.773	0.486	0.603	0.507	-0.404	-0.925	0.572	0.947	-0.849	1.179	0.35	-0.593	0.68	1.834	-0.24	1.087	-0.865	-1.556	0.628	-0.794	-0.038	-0.929	-0.406	-1.287	1.098	1.225	-0.838	-0.341	-0.106	-0.242	-1.24	-0.288	0.376	0.929	0.213	-0.007	0.494	0.071	0.368	1.044	-1.024	-0.322	0.07	0.255	-0.62	-0.66	-0.531	0.029	-0.058	-0.615	0.265	0.588	0.618	-0.61	0.596	0.146	0.117	0.207	-0.311	-0.825	-0.187	-0.3	-0.061	0.22	0.137	-0.528	0.07	-0.119	-0.544	0.858	0.037	-0.382	-0.354	-0.027	0.313	0.546	-0.558	-0.836	0.461	0.482	-0.254	-0.571	0.264	-0.617	0.191	-1.051	0.488	-0.184	-0.357	0.225	-0.595	0.492	1.062	0.991	0.333	0.85	-0.433	-0.334	0.316	0.68	-1.07	0.672	-0.599	0.381	0.452	-0.348	-0.938	-0.061	-0.175	-0.864	-0.364	0.239	-0.175	0.243	-0.431	-0.447	0.226	-0.286	0.234	-0.073	0.039	0.384	0.187	-0.582	0.175	0.323	-0.168	0.802	0.714	-0.564	-0.019	0.479	-0.328	-0.28	0.499	0.008	0.764	0.164	-0.314	-0.136	-0.031	0.005	-0.418	0.055	-0.198	0.186	0.791	-0.66	0.149	0.531	0.255	-0.057	-0.279	-0.229	-1.271	-0.425	-0.442	-1.058	-0.01	0.674	-0.511	-0.141	-1.599	-0.497	-0.75	-0.882	-0.105	0.319	0.319	-0.923	-0.016	-0.348	-0.75	-0.108	0.521	0.26	-0.161	-1.106	-0.822	0.14	0.435	-0.141	-0.32	-0.756	-0.308	-0.268	-0.226	0.734	-0.468	-0.443	0.362	-0.56	-0.517	0.146	0.21	-0.056	-0.22	0.111	0.047	1.702	-0.521	0.882	-0.297	-0.033	0.02	-0.061	-0.227	-0.301	-0.073	-0.086	0.12	0.357	0.679	-0.544	-0.029	0.204	0.047	0.67	0.64	0.446	-0.226	0.936	0.064	-0.76	0.121	0.219	0.636	-0.265	0.265	0.005	0.162	-0.107	-0.691	0.21	-0.802	0.197	0.345	0.986
RPP38	PPI	1	4.539	-1.245	-1.358	0.201	0.118	-0.668	0.065	-0.331	0.302	-0.002	-0.122	-0.197	-0.441	-0.673	0.487	-0.154	0.934	-0.048	-0.173	-0.07	0.251	-0.939	-0.579	-0.34	0.064	0.104	-0.041	-0.545	0.307	1.144	0.154	-0.564	-0.444	-0.296	0.18	-0.508	0.667	0.66	0.302	-0.167	-0.408	-0.357	-0.459	0.48	1.169	0.346	0.351	0.01	-0.694	0.928	0.853	0.564	0.809	0.54	-0.327	1.324	0.25	-0.16	-0.145	0.014	-0.082	-0.218	-0.307	0.814	-0.119	-0.382	0.63	-0.574	0.081	0.19	-0.005	0.049	-0.682	-0.357	0.403	0.224	-0.651	-0.27	0.364	0.221	0.524	-0.193	0.403	-0.075	-0.204	0.629	0.328	0.453	0.02	0.045	0.478	-0.042	0.176	-0.16	0.399	0.59	-0.328	0.167	-0.453	-0.434	0.989	-0.103	0.204	-0.208	0.576	-0.147	-0.112	-0.263	-0.53	0.114	0.332	0.075	-0.405	0.564	0.032	0.048	0.279	0.547	0.197	-0.383	-0.438	0.471	-0.082	0.593	-0.09	-0.347	-0.441	-0.053	0.582	-0.403	-0.171	0.447	0.185	-0.129	0.281	-0.228	-0.25	-0.297	-0.102	-0.41	0.433	0.031	0.502	0.304	0.251	0.089	0.199	0.148	-0.168	0.556	0.054	-0.471	0.084	0.07	-0.009	0.064	-0.643	-0.481	-0.859	0.184	-0.086	-0.169	0.08	0.361	0.524	-0.14	0.189	-0.441	-0.205	-0.302	-0.522	-0.234	0.23	-0.017	0.022	0.106	0.337	0.77	0.022	0.286	-0.202	0.009	-0.012	0.15	0.224	-0.389	0.269	-0.23	0.171	0.255	0.037	0.292	0.486	-0.677	-0.094	0.41	0.114	-0.239	-0.246	-0.141	-0.286	-0.263	0.124	0.256	-0.01	-0.223	-0.191	0.222	-0.023	-0.11	0.22	-0.551	-0.324	-0.327	0.081	0.156	0.064	-0.296	0.336	0.123	0.269	-0.831	-0.125	-0.011	-0.594	-0.393	0.488	-0.543	-0.354	-0.562	-0.14	0.177	-0.539	-0.621	-0.37	-0.133	0.028	0.08	-0.269	0.397	-0.025	-0.267	0.806	0.508	-0.218	0.093	0.462	-0.348	-0.088	-0.12	0.267	-0.593	-0.312	0.182	-0.228	0.038
CERS2	PPI	1	4.655	-0.985	-1.696	-0.234	0.327	-0.683	-0.27	0.195	0.207	-0.917	1.385	-0.107	0.715	-0.119	0.377	0.343	-0.041	-0.454	0.518	-0.252	-1.178	-0.779	0.102	0.515	0.533	0.287	0.125	0.027	-0.17	0.591	-0.348	0.091	-0.2	-0.458	0.257	0.321	0.242	0.638	-0.613	-0.449	0.56	0.285	0.808	-0.321	-0.602	-0.378	-0.069	0.411	-0.245	0.265	-0.232	0.15	0.377	0.293	0.437	0.284	0.344	-0.211	0.242	-0.34	-0.27	-0.661	-0.168	-0.139	0.401	0.916	-0.242	0.113	-0.781	0.252	1.012	0.374	0.371	0.118	-0.426	-0.788	-0.309	0.465	0.082	0.081	-0.237	-0.107	0.807	-0.434	0.76	0.284	-0.444	0.264	-0.429	0.562	-0.121	-0.78	0.111	0.126	0.566	-0.12	0.187	-0.337	-0.734	-0.414	-0.757	0.775	-0.809	-0.647	-0.186	-0.048	0.794	-0.108	0.319	0.187	-0.026	-0.433	-0.086	0.018	-0.289	-0.273	-0.225	0.086	0.362	-0.196	-0.276	-0.118	0.063	0.192	-0.097	-0.847	-0.103	-0.048	-0.855	0.268	0.26	0.126	-0.353	0.18	0.418	-0.558	0.372	0.313	0.178	-0.028	0.465	-0.39	0.322	0.407	-0.378	-0.042	0.019	0.307	-0.696	-0.31	0.131	0.357	-0.082	-0.218	-0.942	-0.659	0.23	-0.024	-0.388	0.696	0.192	-0.075	-0.029	0.268	-0.283	0.468	0.04	0.632	0.942	0.183	0.376	-0.164	-0.103	0.39	-0.397	-0.821	0.214	0.393	-0.192	0.267	0.087	0.441	0.279	-0.314	0.036	-0.373	-0.249	-0.174	0.181	-0.181	0.43	-0.478	0.252	-0.163	0.66	0.041	0.198	-0.068	0.019	-0.29	0.353	-0.115	-0.276	0.399	-0.353	-0.393	0.306	-0.671	0.315	0.329	0.116	0.178	-0.461	-0.279	0.076	0.545	0.212	0.054	0.125	0.244	-0.191	0.171	-0.264	0.194	-0.421	-0.324	0.289	0.378	0.713	0	-0.193	0.938	-0.224	0.257	0.253	0.106	-0.19	0.294	0.431	0.574	-0.085	0.443	0.671	0.245	0.379	-0.338	0.566	-0.086	-0.11	-0.096	-0.102	0.362	0.105	-0.199	0.484	-0.224
ASNA1	PPI	1	4.446	-1.117	-0.973	-0.045	0.215	-1.146	0.354	-0.021	0.2	-1.251	0.332	0.197	-0.112	-0.12	-0.059	0.111	-0.07	-0.504	-0.332	0.044	0.152	-0.191	0.104	-0.384	0.488	-0.311	-0.245	-0.478	-0.335	-0.238	0.016	0.073	-0.131	-0.02	0.045	0.432	-0.474	-0.015	-0.317	0.077	-0.078	0.477	-0.286	-0.144	-0.485	0.499	-0.162	0.372	-0.084	-0.856	-0.025	-0.274	0.281	-0.034	-0.308	-0.898	-0.612	0.331	-0.044	0.26	-0.164	0.283	-0.379	0.907	0.073	0.32	-0.391	-0.123	0.139	-0.379	0.807	-0.554	-0.041	-0.175	0.033	0.413	-0.494	-0.465	-0.038	0.254	-0.801	-0.143	-0.175	-0.011	0.341	0.199	0.561	-0.067	-0.209	0.507	-0.441	-0.088	-0.25	0.052	-0.685	0.103	-0.438	-0.359	-0.024	-0.243	-0.936	-0.121	-0.042	0.314	-0.307	0.602	0.112	-0.018	0.573	0.291	0.044	0.185	-0.33	0.24	0.643	0.681	-0.822	0.484	0.431	0.12	0.089	0.727	-0.067	-0.537	-0.165	0.305	0.606	0.187	-0.157	-0.65	0.218	0.047	0.578	-0.026	-0.106	0.029	-0.177	-0.127	0.301	0.025	-0.093	-0.051	-0.436	0.067	-0.062	-0.073	0.358	0.098	0.133	-0.012	0.08	0.152	0.026	0.66	0.872	0.385	-0.224	-0.175	0.431	-0.401	0.294	-0.689	0.056	0.581	-0.238	-0.113	-0.009	-0.244	-0.285	-0.098	-0.175	0.29	0.056	-0.033	0.306	0.276	-0.595	-0.567	-0.087	-0.129	-0.095	0.36	0.354	-0.182	0.328	-0.765	-0.74	0.384	0.527	-0.477	0.37	0.156	0.268	-0.312	0.591	-0.013	-0.242	-0.223	-0.121	-0.256	0.217	0.227	0.616	0.592	0.08	0.23	0.011	-0.016	-0.329	-0.138	1.042	0.451	-0.131	-0.088	0.25	0.163	-0.493	-0.15	-0.666	0.332	0.29	0.048	-0.258	0.03	-0.347	0.225	0.03	0.197	0.521	0.693	0.078	-0.164	-0.046	-0.072	-0.455	-0.214	-0.431	0.461	-0.017	0.745	0.638	-0.137	-0.494	0.253	-0.608	0.007	0.163	-0.223	-0.411	0.388	-0.332	-0.509	-0.002	-0.118	-0.127	0.44
TOX4	PPI	1	10.785	1.393	-0.729	-1.22	-0.502	1.504	-0.904	5.472	-5.903	1.046	-1.086	0.433	-0.744	-3.692	-2.373	-0.115	-0.108	0.057	1.344	-1.258	0.647	-2.701	-0.922	2.223	-0.272	1.487	1.454	0.237	1.656	-0.611	-0.459	1.401	-0.079	1.292	0.857	0.471	0.62	0.175	-0.756	-1.512	-0.574	-0.03	0.048	-0.209	-1.363	-1.324	0.565	-0.11	-0.834	-0.595	1.391	0.707	-1.38	0.567	-0.174	1.606	-1.213	0.226	-0.194	-1.004	0.685	0.019	-0.412	0.82	0.475	-0.502	0.052	-1.111	-0.436	0.045	0.199	-0.871	-0.385	-0.361	0.426	0.038	0.092	-0.829	0.542	-0.911	0.287	-0.253	-0.058	-0.99	0.012	-0.277	-0.715	0.575	-0.265	-0.077	-0.026	0.115	-0.506	-0.334	0.047	0.315	-0.536	0.325	-0.757	-0.075	0.732	0.124	0.369	0.085	0.067	-0.088	-0.292	-0.018	0.152	-0.838	-0.24	0.354	-0.025	-1.225	-0.008	-0.449	-1.364	0.522	-1.18	0.581	0.854	-1.37	1.068	0.266	0.108	-1.148	1.212	1.112	-0.181	-0.846	-0.2	0.445	0.722	0.028	-0.605	-0.516	-0.31	-0.734	0.689	-0.18	0.83	1.107	0.76	0.026	-0.086	0.173	0.512	-0.351	-0.317	-1.081	-0.089	-0.193	0.379	0.124	0.154	0.052	0.29	0.767	0.426	-0.83	0.373	-0.895	0.604	-0.14	-0.673	-0.024	0.97	0.942	0.153	-0.021	0.846	0.288	-0.674	0.294	0.232	-1.177	-0.119	-0.795	0.107	-0.564	0.403	0.852	0.507	-0.668	-0.552	-0.243	0.13	-0.193	1.106	-0.252	0.38	-0.128	0.317	-0.216	-0.712	0.666	0.1	-0.752	0.496	-0.414	-0.594	0.332	-1.217	-0.176	0.603	-0.121	0.289	0.212	-0.067	0.628	-1.061	0.028	-0.352	0.223	1.049	-0.156	-0.779	0.104	-0.628	0.563	0.578	-0.227	0.519	0.217	0.529	-0.743	-0.08	-0.594	0.855	-0.083	-0.154	0.301	0.01	1.199	0.014	-0.935	-0.15	-0.824	0.453	0.19	-0.369	0.408	0.577	-0.871	0.162	-0.342	-0.339	0.066	-0.919	0.307	1.099	0.582	0.865	-0.662	-0.175	-0.121
BCR	target	1	19.234	-2.421	-3.25	-2.268	-1.198	0.124	0.098	-0.302	0.044	0.179	0.258	0.059	0.695	-0.881	0.949	-1.195	1.249	-0.509	-0.197	-0.811	0.118	0.329	-1.447	-0.42	-0.503	0.682	-1.196	-0.862	-0.237	1.632	0.808	-0.471	0.371	1.48	-0.158	1.246	-0.452	1.391	0.799	-1.62	-0.909	0.883	1.357	0.772	-0.874	-0.136	-0.07	1.606	0.856	1.193	1.298	1.055	1.206	-1.561	0.574	-0.379	0.932	0.336	-0.165	-0.457	0.691	0.424	0.208	1.779	-0.672	-0.581	0.709	1.881	0.302	1.11	-1.188	0.235	-0.286	-1.114	0.675	0.928	-0.647	2.359	0.01	0.174	0.306	-0.86	-1.693	-0.464	0.24	-0.97	-0.721	-0.223	-0.501	-0.937	-0.491	-0.175	0.411	0.407	1.097	-1.384	0.345	-0.136	0.341	-0.633	-0.797	1.054	1.488	0.144	0.281	-0.768	0.366	-0.538	0.824	0.538	0.561	0.498	-0.53	0.875	-0.262	-0.463	-0.186	0.207	0.861	-0.397	-0.884	1.814	-0.457	-2.673	-0.877	-0.252	0.665	-0.398	0.97	-1.087	2.329	0.18	1.368	-0.45	1.522	-2.418	1.623	-0.805	-1.985	-0.141	-0.25	1.407	-0.807	-0.584	0.401	-0.011	0.684	1.428	0.359	-1.593	-0.856	1.796	0.077	1.826	0.6	1.123	1.604	-0.387	-0.164	1.864	0.114	-0.036	-1.546	-1.465	0.537	-1.226	1.296	0.129	0.367	0.206	1.029	-0.395	0.999	-1.54	0.553	-0.979	0.602	0.677	1.323	1.369	0.463	-0.346	1.591	0.245	-0.061	1.267	-1.002	0.338	-0.709	0.633	0.643	-0.869	-0.789	0.392	0.22	-0.29	-1.54	-0.881	1.014	-0.488	0.186	-0.731	-0.28	0.442	0.607	1.036	-0.52	-0.662	0.461	-1.451	-1.331	1.112	-0.916	-0.421	-0.243	-0.529	0.999	0.63	-1.396	-0.649	-0.529	0.837	0.101	0.96	-0.045	0.977	1.215	0.563	-1.717	-0.637	-0.985	0.076	-0.019	-0.283	0.822	0.243	0.573	-0.527	-1.414	1.627	0.179	0.52	0.11	-0.481	0.707	0.142	-0.745	-0.807	0.12	0.096	-0.288	-0.843	-0.767	0.389	-0.259	0.798
KDELR3	PPI	1	2.48	-0.69	-0.777	-0.074	-0.095	-0.58	-0.078	0.408	0.944	-1.541	0.741	0.119	0.088	-0.331	0.454	0.576	-0.383	-0.012	-0.464	0.04	-1.021	-0.24	0.523	0.208	0.43	0.218	0.124	-0.019	-0.066	0.357	0.344	0.108	-0.225	-0.658	-0.103	0.726	0.205	0.215	0.267	-0.374	0.04	0.475	0.058	0.064	-0.176	0.524	-0.016	0.084	0.012	0.04	-0.014	-0.081	-0.276	-0.067	0.569	-0.205	0.108	0.068	-0.017	-0.171	0.33	-0.198	0.398	0.044	-0.571	-0.035	0.28	0.34	-0.13	0.248	-0.148	0.366	0.236	0.256	-0.375	0.084	-0.217	-0.432	0.046	-0.358	0.138	0.023	-0.056	-0.939	0.109	-0.014	0.018	-0.133	-0.003	-0.178	0.101	0.39	0.167	-0.286	0.136	-0.262	-0.427	0.157	0.134	-0.217	-0.152	0.085	-0.237	-0.076	-0.427	-0.265	-0.105	0.492	-0.002	0.247	0.401	0.212	0.234	-0.265	-0.367	-0.05	-0.136	0.243	0.14	0.507	-0.494	-0.324	0.105	-0.384	-0.107	0.01	0.049	0.274	-0.005	-0.065	0.101	-0.267	-0.219	-0.522	0.167	0.164	0.12	-0.123	-0.065	0.094	-0.037	-0.294	-0.132	0.348	-0.005	-0.547	0.44	0.038	0.185	-0.218	-0.24	-0.077	0.22	0.099	0.033	-0.334	-0.005	0.214	-0.212	0.037	-0.269	-0.26	-0.285	-0.275	0.042	-0.237	-0.283	-0.002	-0.018	-0.191	-0.287	-0.204	0.106	0.243	0.03	0.319	-0.254	0.078	0.243	0.246	0.279	-0.114	-0.302	0.409	-0.374	-0.095	0.263	0.543	-0.543	-0.146	0.219	0.378	0.152	-0.214	-0.239	0.453	0.098	-0.074	0.087	-0.099	0.302	-0.063	0.138	0.263	-0.206	-0.557	0.549	0.304	0.219	-0.031	0.646	-0.266	0.279	-0.076	-0.145	-0.236	-0.232	0.222	-0.183	0.059	0.342	0.288	-0.164	0.108	0.159	-0.209	-0.173	-0.008	-0.293	-0.379	-0.083	0.464	-0.006	-0.312	0.084	-0.311	-0.009	0.062	0.228	0.279	-0.174	-0.067	-0.241	0.157	0.133	-0.139	0.112	-0.106	0.163	-0.187	-0.311	0.168	0.048	0.27	-0.06	0.174
GPI	PPI	1	7.084	-0.84	-1.943	-0.776	0.218	-0.889	-0.172	0.225	0.985	-1.442	0.571	-0.209	0.386	0.376	-0.534	0.107	0.143	-0.29	-0.204	0.099	-0.396	-0.238	-0.446	0.511	1.168	-0.112	-0.827	-0.621	-0.507	-0.433	0.464	-0.34	1.065	-0.489	-1.032	-0.853	-0.113	-0.778	-0.394	-0.127	-0.271	-0.133	-0.109	-0.473	-0.529	-0.024	0.233	0.335	-0.177	0.211	-0.797	0.316	-0.324	-0.109	-0.163	-0.348	-0.516	-0.656	-0.965	0.669	-0.077	-0.34	-0.315	-1.259	0.719	0.067	0.457	0.289	-0.54	0.592	0.243	-0.447	0.202	-0.462	-0.098	-0.817	0.908	-0.057	-0.283	-0.407	1.027	0.391	0.404	-0.422	-0.148	0.181	0.664	0.424	-0.038	-0.191	-0.283	0.035	0.164	0.103	0.436	-1.073	0.085	-0.241	-0.313	0.457	-0.23	1.107	-0.828	-0.837	-0.396	0.016	0.075	0.069	0.26	-0.988	-0.191	-0.627	-0.743	-0.659	0.262	0.05	0.488	0.298	0.584	0.736	0.131	-0.335	0.17	0.07	0.773	0.247	0.215	-0.427	-0.62	0.154	-1.208	-0.024	-0.167	0.379	-0.456	0.427	0.098	-0.222	-0.342	0.168	0.165	-0.253	-0.186	0.063	0.693	-0.464	-0.777	0.05	0.473	-0.477	-0.278	-0.114	0.537	-0.257	-1.046	0.101	0.014	0.823	0.087	-0.692	0.599	-0.007	0.388	0.562	0.319	0.111	-0.589	0.697	-0.053	0.485	-0.245	-0.085	0.324	1.027	-0.105	-0.14	0.316	-0.492	0.417	-0.887	0.602	-0.281	0.404	-0.255	0.503	-0.545	-0.264	0.087	0.229	-0.88	0.001	-0.127	-0.084	-0.701	0.416	-0.324	-0.12	0.287	-0.059	-0.419	0	0.256	0.214	-0.354	0.031	0.597	0.133	0.141	0.401	0.39	-0.33	0.478	0.329	0.751	0.17	0.404	0.593	-0.473	0.458	0.433	0.237	-0.317	-0.038	-0.327	0.042	0.558	-0.1	-0.354	0.691	0.476	-0.336	0.351	-0.468	-0.123	-0.553	0.031	-0.311	0.552	-0.147	-0.48	0.028	0.759	0.947	-0.256	0.131	-0.276	-0.239	-0.257	-0.26	-0.179	-0.242	0.379	-0.056	-0.313	-0.047	0.339
UBXN4	PPI	1	8.505	-0.118	-1.945	0.679	0.593	0.643	-0.801	-0.572	-0.371	2.167	-0.936	-0.222	0.071	0.757	1.203	1.519	0.102	0.789	0.433	-0.527	0.681	-1.272	-0.312	1.247	0.111	1.143	-0.945	-0.367	-1.638	-0.123	-0.024	-1.525	0.397	0.184	-1.273	0.32	1.369	0.059	0.673	-0.662	0.613	0.226	0.16	0.299	0.054	0.154	-0.022	-0.206	0.015	-0.243	-0.416	0.428	0.626	0.299	-0.455	-0.897	0.727	-0.04	0.457	0.485	0.795	-0.403	0.154	0.051	-0.289	-0.359	1.601	0.217	-0.067	0.324	-0.367	0.013	0.136	-0.155	-0.948	-0.202	0.565	0.068	-0.539	0.666	-0.719	0.098	0.234	0.216	0.739	0.525	-0.272	-0.259	-0.156	-0.566	-0.439	-1.096	0.694	0.402	-0.163	0.28	0.201	0.526	0.164	0.279	-0.489	-0.578	0.064	0.352	-0.376	-0.905	-0.07	0.397	0.142	-0.202	-0.549	0.176	-0.906	0.793	0.735	-0.073	0.04	0.471	-0.233	-0.303	0.307	-1.191	-0.024	0.363	0.334	-0.529	0.349	0.025	0.105	0.29	0.382	0.205	0.141	0.22	-0.27	-0.205	-0.429	0.211	0.56	-0.14	-0.213	0.822	-0.211	-0.865	0.584	-0.585	0.719	0.821	-0.748	-0.385	0.345	0.668	-0.242	0.241	-0.165	-0.352	1.459	-0.143	0.565	-0.632	0.625	-0.36	-0.175	0.404	0.569	-0.367	-0.511	0.119	-0.58	-0.02	0.521	0.185	0.045	-0.359	-0.402	0.819	-1.091	-0.407	-0.166	0.145	-0.555	0.493	0.514	0.513	0.293	0.392	-0.106	-0.026	0.358	-0.967	-0.246	-0.251	-0.041	0.369	-0.165	0.092	0.904	-0.284	-0.359	0.316	-0.703	-0.67	0.371	0.849	0.367	-0.394	0.046	-0.3	-0.166	-0.407	-0.299	-0.302	0.319	-0.523	0.97	0.166	-0.034	-0.364	1.175	-0.003	-0.809	-0.39	-0.428	0.651	0.149	0.621	0.528	0.58	0.465	-0.226	0.436	0.443	0.38	0.312	-0.524	0.298	-1.001	-0.44	0.971	-0.838	0.833	-0.095	-0.585	0.127	-0.936	-0.739	-0.295	0.121	-1.181	-0.031	0.852	-0.109	-0.086	0.048	0.52	0.276
NODAL	PPI	1	4.818	-0.361	-1.398	-0.732	-0.179	-0.623	-0.419	1.058	-0.215	-0.509	0.445	0.396	0.569	0.533	-0.525	-0.774	-0.042	0.076	-0.571	0.116	-0.086	0.556	0.044	-1.018	-0.558	0.063	-0.173	-0.05	0.627	-0.156	-0.781	0.797	-0.027	-0.158	-0.242	0.028	0.178	0.015	0.15	-0.222	-0.065	0.226	0.595	-0.236	-0.857	-0.776	0.441	0.243	-0.147	0.025	0.074	0.131	0.18	0.137	-0.059	0.553	0.262	-0.009	-0.365	-0.392	-0.227	-0.26	-0.263	0.192	0.044	-0.118	-0.73	0.848	-0.689	-0.534	0.399	-0.056	-0.418	0.249	0.066	-0.674	0.235	0.341	-0.109	-0.147	-0.083	-0.23	-0.066	-0.188	0.445	-0.201	-0.823	-0.346	-0.088	0.65	-0.814	-0.252	0.358	-0.631	0.296	-0.602	-0.011	0.074	0.518	0.483	-0.521	-0.049	0.091	0.282	0.898	-0.908	0.019	0.408	0	-0.392	-0.412	-0.053	-0.429	-0.5	-0.418	-0.512	0.755	0.19	-0.094	0.077	0.378	0.124	-0.843	0.135	0.36	0.708	-0.688	-0.037	-0.345	0.112	0.63	0.334	-0.024	0.045	0.315	-0.33	0.199	-0.502	0.103	0.445	0.626	-0.162	-0.326	-0.13	0.036	0.119	-0.013	-0.396	-0.345	0.107	-0.353	0.386	-0.217	-0.014	0.322	-0.941	-0.286	-1.07	-0.969	0.205	0.308	0.096	-0.329	-0.645	0.435	-0.284	0.245	-0.037	0.007	-0.427	0.355	0.244	0.011	-0.6	-0.148	-0.086	-0.071	0.109	0.358	0.541	0.795	0.216	0.064	-0.066	-0.323	0.488	-0.103	-0.067	0.074	0.288	0.205	-0.589	-0.15	-0.857	-0.088	0.437	0.071	0.373	0.053	-0.373	-0.753	0.107	0.261	-0.6	0.066	-0.69	0.028	-0.159	0.584	-0.221	1.21	-0.059	-0.348	-0.357	0.549	-0.97	-0.298	0.014	-0.16	0.131	0.129	-0.335	0.183	0.566	0.226	0.148	0.024	0.339	0.007	0.307	-0.028	-0.212	0.719	-0.565	-0.193	-0.161	-0.146	0.662	0.257	0.264	0.669	-0.087	0.277	-0.041	0.782	-0.372	0.369	0.282	-0.142	-0.187	-0.146	-0.375	0.061	-0.329	-0.003	0.514
RDH5	PPI	1	4.773	-0.621	-1.243	-1.044	0.047	-0.883	-0.312	0.914	-0.364	-1.624	0.912	0.366	0.814	0.989	-0.532	-0.764	-0.144	-0.725	-0.025	-0.155	-1.556	0.348	-0.221	-0.436	-0.407	-0.531	0.15	-0.41	-0.623	-0.194	0.641	-0.219	-0.283	0.31	-0.973	-0.35	0.333	-0.208	-0.132	-0.122	-0.191	-0.716	-0.172	0.158	0.08	-0.065	0.016	-0.415	-0.176	0.015	-0.557	0.204	-0.369	0.146	-0.153	-0.306	-0.095	0.146	0.327	-0.089	-0.306	-0.386	-0.717	0.034	0.455	0.057	-0.78	-0.275	-0.361	-0.305	-0.255	1.023	-0.881	0.419	-0.647	0.002	0.329	0.416	-0.22	-0.059	-0.073	-0.421	-0.38	-0.423	0.997	-0.586	0.799	0.129	0.249	0.428	-1.051	-0.281	-0.189	-0.351	-0.12	-0.522	-0.118	0.493	0.602	0.268	-0.035	0.857	-0.097	0.048	0.987	0.207	0.288	-0.596	0.088	0.083	-0.545	-0.176	-0.168	-0.574	-0.264	-0.327	0.037	0.009	-0.104	-0.531	-0.68	0.573	0.665	-0.119	-0.694	0.116	0.555	0.288	-0.506	-0.333	-0.355	0.535	-0.284	0.036	0.047	0.646	-0.297	-0.225	0.303	0.212	-0.148	0.519	-1.193	-0.266	-0.027	-0.191	0.411	0.285	0.985	-0.532	-0.011	-0.372	-0.393	-0.136	-0.559	-0.448	0.024	-0.079	-0.035	-0.242	0.258	0.279	-0.366	-0.151	0.451	-0.039	-0.837	0.558	0.165	0.232	-0.195	-0.06	-0.322	-0.14	-0.066	0.047	-0.242	-0.489	0.188	-0.196	0.662	0.152	-0.258	0.07	-0.65	-0.71	0.432	-0.285	-0.178	0.207	-0.753	-0.532	-0.109	-0.088	0.86	-0.186	0.175	-0.186	-0.284	-0.009	-0.99	-0.551	-0.437	0.838	0.212	-0.392	-0.409	-0.321	0.318	-0.533	-0.102	0.219	0.067	0.216	-0.723	0.223	0.258	-0.208	0.406	0.147	-0.197	0.101	-0.406	-0.105	-0.01	-0.062	-0.752	0.11	0.072	-0.069	0.005	0.18	0.203	0.288	-0.695	0.512	-0.553	-0.808	-0.231	-0.561	-0.609	-0.435	-0.36	0.026	0.329	0.571	0.17	-0.383	-0.333	0.025	-0.242	-0.03	-0.51	0.343	0.202	0.113
PPP5C	PPI	1	5.948	-1.804	-0.937	0.154	-0.411	-1.046	0.722	-0.17	0.657	-1.174	0.422	-0.422	0.065	-1.112	0.336	0.53	0.186	0.589	0.232	-0.106	0.8	0.362	-0.384	0.32	0.797	-0.627	0.048	0.272	-0.578	-0.058	-0.35	0.528	0.339	-0.233	0.637	-0.726	-0.676	0.265	0.287	-0.092	-0.657	-0.038	0.63	0.258	-0.377	-0.294	-0.43	0.087	-0.014	-0.075	-0.379	1.396	0.603	0.46	0.37	-0.274	0.317	-0.221	-0.441	-0.374	-0.363	0.439	0.01	0.282	-0.22	-0.202	0.371	0.248	0.837	0.256	0.04	-0.145	-0.149	0.207	-0.288	0.345	0.518	-0.29	0.392	-0.718	-0.158	-0.569	0.456	0.742	-0.459	0.167	-0.654	-0.945	-0.096	-0.47	-0.707	-0.048	-0.27	0.067	-0.323	-0.024	-0.091	1.323	-0.73	-0.079	-0.082	-0.004	-0.139	-0.291	-0.216	0.514	0.022	-0.079	0.128	0.147	-0.072	-0.171	0.34	-0.873	-0.135	-0.573	-0.201	0.497	0.064	-0.739	0.355	0.089	-0.164	-0.759	1.096	-0.117	-0.633	0.614	0.508	0.137	0.788	0.14	0.158	-0.652	-0.032	0.247	-0.032	-0.199	0.003	-0.378	-1.154	0.022	-0.461	-0.695	-0.05	0.059	-0.903	-0.834	-0.45	-0.535	-0.367	0.545	0.215	-0.016	-0.171	-0.554	0.017	0.043	-0.029	0.125	-0.763	0.422	-0.544	-0.322	0.312	0.153	-0.06	0.443	-0.193	0.126	0.301	-0.499	0.476	0.314	0.397	-0.439	0.008	0.478	-0.206	0.149	-0.674	0.624	0.184	0.312	0.214	0.154	0.001	0.263	-0.183	-0.845	-0.658	-0.004	0.461	0.26	0.403	0.684	-0.477	0.114	0.991	0.46	-0.611	-0.475	0.292	-0.669	-0.709	0.355	0.228	0.184	-0.261	0.921	-0.394	0.134	-0.805	-0.12	0.228	0.309	0.222	0.089	-0.031	-0.084	0.338	0.784	0.211	-0.453	0.073	-0.313	0.59	-0.11	-0.255	0.522	-0.025	-0.1	-0.229	-0.07	-0.356	-0.131	0.511	-0.591	-0.194	-0.023	0.627	0.983	0.347	0.192	0.459	-0.517	-0.247	-0.15	-0.091	1.528	-0.081	-0.264	0.101	0.098	-0.15	0.834
GTF3C3	PPI	1	13.199	-3.523	-4.61	-0.664	-0.672	-0.898	-0.148	-2.607	-0.109	2.343	-0.667	-0.523	1.07	2.014	3.366	6.048	-6.249	-0.034	-1.414	1.411	-2.147	-1.48	2.098	-1.029	-1.481	-1.811	1.229	1.252	0.903	-1.576	-0.18	0.353	0.656	-1.1	0.153	-1.222	0.108	0.351	-1.159	0.023	-1.346	-0.272	0.488	-0.939	0.87	0.782	1.386	0.764	0.658	1.491	-0.697	-0.171	-0.712	-1.429	-0.3	-0.892	-0.421	-1.362	-0.341	0.648	-0.668	-0.246	-2.213	0.023	0.926	-0.283	1.34	2.491	-0.073	1.678	-0.339	0.338	0.243	-0.738	0.051	0.327	-0.878	-0.162	-0.643	0.03	-0.056	1.447	0.387	-0.357	-1.567	0.255	-0.107	-0.962	1.131	-0.027	0.702	0.061	0.113	-0.048	-0.18	-0.234	-0.14	-0.028	-0.943	-0.736	0.23	-1.827	-0.464	1.166	-0.027	1.486	-0.159	0.993	-0.017	0.132	0.91	-0.05	-0.179	0.018	0.382	0.519	0.11	0.226	0.544	0.338	-0.67	1.436	0.598	1.47	-0.237	0.891	1.011	-0.797	-0.047	-0.181	-0.488	-0.455	-1.336	-0.383	0.144	0.021	-0.145	-0.63	0.345	-1.003	0.543	-1.241	-1.285	0.269	-1.048	-0.573	0.387	-0.352	-0.373	0.056	-0.461	1.533	1.353	0.457	0.093	0.814	0.382	1.189	-0.324	1.252	1.627	-0.847	0.752	0.346	0.933	0.256	0.808	0.195	0.136	-0.336	-1.503	-0.773	0.534	0.401	-0.5	0.572	0.996	0.521	-0.09	-0.201	0.309	0.091	0.112	-0.255	0.27	-0.639	-1.612	0.005	-0.998	-1.321	0.19	0.447	-0.574	0.065	-1.301	-0.341	-0.407	1.058	-0.045	-0.473	0.128	0.404	-1.107	0.688	0.108	-0.302	-0.083	-0.312	-0.793	-0.325	-1.719	0.172	-1.292	-0.87	-0.823	-1.014	0.426	-0.212	-0.766	-0.481	0.71	-0.453	1.26	-0.445	0.292	-0.876	1.505	-0.318	0.208	0.177	0.591	-2.02	-0.011	-0.306	0.99	0.04	-1.073	0.269	-0.307	0.28	0.361	-0.453	-0.559	-0.704	0.33	0.213	0.382	0.495	-0.206	0.628	1.211	0.735	-0.345	-0.413	0.119	0.013
DGKZ	PPI	1	16.727	-0.801	-0.857	-3.963	0.938	-0.327	-1.433	2.594	-4.648	-0.347	-0.617	-0.548	0.104	0.854	0.131	-0.228	1.36	1.611	-1.322	-2.77	-0.757	0.565	-0.462	0.888	1.069	-0.301	-1.27	-0.329	-0.747	0.842	-0.38	0.578	0.762	-0.498	-0.496	-0.702	-0.525	-1.249	0.57	0.67	-0.715	1.336	-1.336	-0.087	-1.477	-0.891	0.77	0.144	-0.311	1.506	0.259	1.164	1.168	-1.532	0.082	1.124	-0.177	1.673	1.248	-1.661	-1.297	-0.789	0.84	0.152	1.082	0.123	1.122	1.761	-0.977	0.044	-0.12	0.196	0.478	-0.247	0.118	-0.913	1.612	1.384	-0.843	0.208	-0.55	1.565	-0.311	-0.034	-0.101	0.434	0.797	0.778	-1.241	0.65	0.076	-0.247	1.147	0.141	0.11	-0.94	3.01	-0.56	-0.584	1.762	-0.101	0.003	-1.286	-0.324	-2.035	-0.535	-0.187	-1.936	0.494	0.663	-0.829	-0.947	-0.24	0.312	-1.186	-0.129	0.822	-0.389	0.692	0.251	-1.946	0.615	1.542	1.139	1.945	-0.888	0.713	-1.14	-0.906	0.415	-1.331	1.629	-0.468	-1.322	0.173	-0.422	0.88	1.071	-0.456	0.292	0.118	-1.621	0.857	-0.969	0.313	1.667	1.027	-2.704	0.956	0.99	-0.809	0.501	0.821	-1.693	1.804	-1.609	-1.956	-0.622	-1.144	-0.135	-1.257	-1.473	1.025	-0.123	0.224	0.256	0.735	-0.071	-0.419	0.596	-0.677	1.045	-1.072	1.708	-0.113	-1	-1.583	-1.78	-1.43	-1.626	-0.374	1.202	-0.428	-0.439	1.125	-0.076	0.707	1.661	1.677	-3.409	0.377	2.019	-1.111	0.621	-0.164	-0.836	-1.01	0.085	-0.582	1.923	0.226	-1.035	0.251	1.034	1.063	-0.174	1.35	0.921	0.284	-0.339	-0.363	-0.25	0.984	-0.075	0.984	0.061	-0.542	0.91	0.277	-0.452	-2.007	-0.042	-0.642	-1.887	1.061	0.042	0.222	0.547	0.35	0.977	-0.946	-0.694	-0.835	-1.814	-0.672	0.561	-0.249	1.581	0.039	-1.434	1.312	-2.062	-1.308	-0.687	0.318	1.641	1.403	1.686	0.103	0.205	-0.182	-0.327	-1.123	0.196	0.351	-0.36
PARP15	target	1	8.995	-0.365	-0.625	-0.518	0.3	0.394	0.085	1.551	0.587	-1.346	0.188	-0.007	-0.841	-0.719	0.859	0.741	1.056	-0.287	0.484	-0.091	-0.012	-0.139	-0.256	1.377	1.086	0.605	-0.827	1.113	-0.774	-0.258	0.143	1.002	-0.7	0.443	-0.211	0.016	0.076	-0.479	0.105	1.148	0.243	0.822	-0.262	-0.321	1.086	0.696	-0.277	-0.13	0.572	-0.076	-0.019	-0.601	-0.453	-0.092	-0.41	0.768	0.242	-0.278	0.54	-0.715	-0.563	-0.967	-0.308	0.7	0.193	-1.081	0.197	0.502	-0.178	-0.139	0.307	0.451	0.739	0.606	0.212	0.438	0.956	0.411	0.157	1.198	-0.241	-0.362	0.087	-0.198	-0.296	0.207	0.616	-0.282	0.193	0.192	-0.556	-1.073	-0.08	0.678	-0.183	-0.24	-0.167	-0.053	-0.356	-0.134	-0.256	-0.943	-0.473	0.265	0.389	0.246	-0.545	-0.191	-0.439	-0.412	-0.625	-0.353	-0.712	-0.289	0.714	-0.79	-0.677	0.28	-0.473	-0.559	-0.082	0.315	-0.237	0.335	1.192	0.566	-0.355	-0.132	-0.68	0.262	0.089	-0.685	0.49	0.541	0.383	0.464	-0.678	1.593	0.409	0.192	-0.009	-0.599	0.723	-0.505	0.403	0.015	-0.057	0.207	-0.263	0.038	-0.509	-0.859	0.143	-0.686	-0.305	-0.647	-0.363	-0.203	-0.405	-0.39	0.634	0.555	-0.245	0.736	0.698	0.281	-0.241	0.137	-0.381	0.681	-0.626	-0.645	0.014	0.028	0.444	1.015	-1.139	-0.593	-0.041	-0.375	-0.085	0.508	-0.276	0.199	-0.755	0.013	0.086	-0.263	-0.058	0.007	0.441	-0.626	-0.159	-0.363	0.573	0.5	-0.518	0.707	-0.995	0.173	0.305	-0.624	0.035	0.23	-0.465	-0.009	-0.564	-0.116	0.226	-0.167	0.298	-0.211	0.413	1.196	-0.112	0.171	1.324	0.567	0.054	-0.42	-0.145	0.16	0.027	-0.617	0.119	0.019	0.196	-0.204	-0.353	-0.253	0.031	0.303	0.04	-0.303	0.524	0.951	-1.062	0.543	0.465	-0.261	0.618	-0.508	-0.959	0.872	0.125	0.31	0.157	0.584	-0.384	-0.733	-0.335	0.901	0.921	-0.366	0.322	0.918
UBFD1	PPI	1	4.758	-1.027	0.55	-0.392	0.289	-0.384	-0.428	0.589	-1.255	-0.251	-0.209	-0.054	0.459	0.733	-0.38	-0.313	0.465	-0.892	2.169	-0.25	1.298	-1.961	-1.68	1.137	0.452	0.111	-0.536	0.064	0.183	-0.22	0.462	-0.195	-0.012	0.116	0.218	-0.211	-0.598	-0.383	-0.065	-0.362	-0.06	0.305	0.087	-0.021	0.185	0.5	-0.33	-0.779	0.647	-0.459	-0.362	-0.87	0.331	0.093	0.821	-0.517	0.317	-0.31	-0.366	0.302	-0.279	-0.13	-0.437	0.684	-0.461	-0.267	-0.399	0.095	-0.022	-0.015	0.373	0.003	0.143	0.704	0.548	-0.587	-0.179	-0.001	0.543	-0.109	0.683	-0.075	-0.32	-1.042	-0.76	-0.256	-0.771	-0.038	-0.22	-0.419	0.01	-0.065	0.774	0.283	-0.419	0.618	0.458	-0.364	-0.528	-0.268	-0.066	0.25	0.105	-0.423	0.223	-0.503	-0.107	0.279	0.397	-0.29	-0.298	0.462	0.39	0.257	0.383	0.189	-0.147	0.128	-0.54	0.336	0.293	-0.363	-0.113	0.845	-0.018	0.29	-0.09	0.339	0.011	-0.014	-0.407	0.206	-0.329	-0.801	-0.157	-0.212	-0.205	-0.118	0.23	0.968	0.274	-0.458	-0.159	0.518	0.093	0.084	0.224	0.153	0.09	-0.155	-0.278	-0.232	0.255	0.22	-0.261	0.165	0.097	-0.753	-0.206	-0.26	0.767	0.025	-0.388	0.017	0.011	0.208	0.016	0.272	0.311	0.396	0.159	-0.235	-0.364	0.287	-0.091	0.297	0.118	0.041	-0.278	-0.393	-0.771	0.218	-0.17	-0.148	0.117	0.002	-0.504	-0.31	-0.89	-0.368	-0.154	-0.318	-0.023	-0.438	-0.086	-0.323	-0.447	0.158	-0.306	-0.19	0.02	-0.258	-0.09	-0.074	-0.186	-0.113	0.168	0.176	-0.275	-0.163	0.293	0.643	-0.478	-0.595	-0.187	0.466	0.201	-0.185	-0.55	-0.117	0.486	0.361	-0.05	0.14	0.024	-0.291	0.755	0.448	0.087	-0.375	0.142	-0.488	0.178	-0.306	-0.839	-0.153	-0.679	-0.689	-0.226	-0.257	-0.199	-0.156	-0.034	0.2	0.42	-0.516	0.232	0.054	-0.284	0.211	-0.076	0.289	-0.387	-0.268	0.251	0.567
MRPS36	PPI	1	1.519	0.028	0.21	-0.45	0.489	-0.114	-0.036	-0.206	0.032	-0.016	0.071	0.243	0.161	-0.324	0.302	-0.182	0.018	0.05	0.006	-0.012	0.062	-0.141	0.039	-0.294	0.257	0.546	0.026	-0.275	-0.153	0.105	0.087	0.171	0.344	0.116	-0.226	-0.127	0.331	0.028	-0.318	-0.032	-0.235	-0.037	-0.139	-0.143	-0.422	0.088	0.145	0.011	-0.161	0.106	0.153	0.165	0.105	-0.159	0.069	-0.356	-0.025	-0.348	0.092	0.193	-0.117	0.27	-0.004	-0.5	-0.166	0.099	0.007	-0.244	0.293	0.352	-0.054	-0.178	0.003	-0.013	-0.101	0.045	0.295	0.127	0.303	0.29	-0.229	-0.022	0.174	0.326	-0.118	-0.172	-0.14	-0.017	0.11	0.086	0.023	-0.058	-0.044	-0.333	-0.092	-0.131	0.158	0.171	0.053	0.113	-0.102	-0.133	-0.173	-0.142	-0.038	-0.178	-0.179	-0.305	-0.287	0.263	0.136	0.196	0.084	0.349	0.339	-0.119	-0.003	0.011	-0.16	0.025	-0.029	-0.256	0.012	-0.203	0.193	0.13	0.231	-0.065	0.07	0.331	-0.301	-0.154	0.003	-0.055	0.104	0.024	-0.29	0.058	-0.101	0.144	0.058	-0.389	-0.191	-0.031	-0.101	-0.101	-0.051	0.193	0.046	0.277	-0.103	0.089	0.152	0.159	0.397	0.353	-0.392	0.186	0.272	0.036	-0.187	0.093	0.057	-0.232	0.163	0.052	-0.298	-0.007	-0.195	-0.156	0.018	0.372	0.101	-0.126	-0.014	-0.046	0.231	-0.485	-0.243	0.11	-0.108	0.049	-0.219	0.274	0.086	-0.039	-0.108	0.417	0.135	-0.295	-0.214	0.335	0.124	0.279	0.016	-0.147	-0.074	-0.016	-0.261	0.26	-0.142	-0.313	0.024	0.142	0.196	-0.213	0.309	0.153	0.251	-0.269	-0.171	0.098	-0.176	-0.093	-0.209	-0.617	-0.138	-0.334	-0.176	-0.095	-0.009	-0.116	0.048	0.141	0.012	-0.009	-0.199	0.095	-0.27	-0.161	-0.302	-0.122	-0.088	-0.09	-0.013	-0.227	-0.105	0.484	-0.341	-0.123	-0.159	-0.049	-0.013	0.412	0.013	-0.001	-0.125	0.016	-0.003	-0.109	0.169	0.126	0.04	-0.052	-0.056	-0.054
C6	PPI	1	11.177	-1.795	-1.924	-0.148	-0.382	0.762	0.243	-0.42	1.563	-0.713	1.571	-0.039	-1.143	-1.699	2.301	1.38	0.577	3.084	1.001	0.393	2.288	2.17	-0.858	0.24	-1.019	-0.448	0.081	0.199	0.543	-0.402	0.714	-0.271	0.778	-1.167	0.078	-1.102	0.139	0.405	1.058	-0.404	-0.026	0.32	-0.007	0.296	-1.4	0.389	0.353	-2.033	-0.235	-0.412	-0.724	-0.365	0.724	-0.741	0.231	-0.339	0.18	-0.02	-0.88	0.881	0.166	0.102	1.005	-0.435	0.621	0.119	-0.583	0.093	-0.313	-0.513	0.73	0.124	-0.465	-0.609	1.034	-0.35	1.285	-0.514	-0.671	0.312	0.312	1.17	-0.641	-0.561	1.446	0.229	0.072	0.312	-0.659	-0.198	0.198	0.089	-1.028	0.852	0.057	0.754	-0.001	0.814	-0.3	-0.697	1.014	-0.567	0.311	-0.36	0.435	-0.05	-0.908	-0.497	1.081	0.168	-0.186	0.261	-1.054	0.089	0.446	-0.252	0.307	-0.135	-1.424	0.882	0.12	-0.641	0.205	0.549	1.262	-0.125	0.274	-0.19	-0.944	0.928	-0.021	-0.001	0.044	0.169	-0.33	0.612	0.251	0.04	0.531	0.249	0.168	0.568	-0.317	0.638	-0.194	0.175	0.06	-0.609	0.565	-1.189	0.354	0.428	0.812	-1.25	-0.413	-0.419	-0.353	0.193	0.007	-0.585	-0.686	1.166	-0.143	-0.699	-0.432	-0.024	-0.609	-0.649	0.415	-0.51	0.07	-0.155	-0.635	-0.373	0.215	0.302	1.379	-0.092	-0.882	0.444	0.004	1.105	0.137	1.721	-0.021	0.03	-0.291	0.42	-0.728	-0.626	-0.372	-0.339	0.589	-1.107	-0.635	0.18	-0.92	0.183	-1.96	-0.221	0.041	0.6	0.236	-0.152	-0.156	-0.033	-1.134	-0.247	-0.366	-0.223	-0.48	0.484	0.256	0.656	-0.411	-0.009	0.409	-0.605	1.037	-0.152	1.108	0.252	-0.366	0.129	0.141	0.963	-0.216	-0.466	-0.873	0.806	-1.231	0.146	0.238	-0.061	0.374	-0.705	-0.008	-1.511	0.211	0.058	-0.856	0.318	-0.834	-1.092	-0.611	0.184	0.928	0.373	-0.271	-0.183	-0.615	-1.54	0.884	0.576	0.22	0.4
STK17B	target	1	5.137	0.237	-1.427	0.34	0.304	0.061	-0.042	0.605	1.645	0.075	0.28	0.019	-0.578	-0.731	0.666	0.997	0.853	-0.165	-0.254	0.42	-0.413	-0.063	0.67	0.03	-0.085	0.015	0.066	-0.048	-1.231	1.005	-0.449	0.53	0.35	-0.137	0.685	0.089	-0.414	0.028	-0.831	0.318	0.54	0.612	-0.264	0.438	-0.041	-0.176	-0.276	-0.081	-0.32	-0.289	-0.069	-0.95	0.034	-0.476	0.139	-0.232	0.066	-0.514	-0.005	-0.556	-0.25	-0.18	0.579	-0.085	-0.035	-0.102	-0.182	0.771	-0.905	0.421	0.681	0.465	1.184	-0.747	0.456	0.396	0.709	-0.657	-0.311	0.453	0.231	0.613	-0.427	0.303	-0.539	-0.456	-0.347	0.193	-0.01	-0.304	0.17	0.392	-0.015	-0.246	-0.058	1.019	-0.118	-0.576	0.388	-0.264	0.155	-0.414	-0.51	-0.491	-0.868	0.346	-0.28	-0.506	0.177	0.277	0.128	0.046	0.349	0.129	-0.959	-0.53	-0.358	-0.96	-1.1	-0.058	0.093	0.324	0.142	0.633	0.571	0.017	0.282	-0.434	-0.189	0.036	-0.459	0.677	-0.479	0.002	0.483	-0.164	0.196	0.015	-0.183	-0.057	0.716	-0.027	0.681	-0.095	-0.173	-0.187	-0.802	-0.09	-0.082	0.675	0.133	1.11	-0.042	-0.54	0.679	0.66	-0.116	0.969	0.162	0.231	0.255	0.701	-0.062	-0.208	-0.103	-0.079	-0.167	0.037	0.355	-1.093	-0.29	-0.072	0.027	0.635	0.054	0.313	-0.149	-0.517	-0.728	-0.303	-0.211	0.161	0.373	0.463	0.706	0.16	-0.188	-0.014	0.186	0.665	0.503	0.116	-0.419	0.596	-0.194	0.317	0.203	-0.241	-0.136	-0.243	0.258	-0.517	-0.164	-0.202	0.724	-0.752	0.332	-0.074	0.002	-0.445	-0.571	0.119	-0.196	-0.338	0.282	-0.118	-0.085	-0.454	-0.205	-0.478	-0.086	-0.031	-0.13	0.302	-0.069	-0.108	-0.184	0.628	-0.287	-0.256	0.078	0.314	0.293	0.357	-0.211	0.272	-0.326	-0.044	0.538	-0.124	-0.526	0.055	0.217	0.363	-0.176	-0.748	0.016	0.62	0.323	-0.812	0.149	0.243	-0.005	0.043	-0.77	0.035
TLN1	PPI	1	40.845	-7.361	-10.539	-5.172	0.883	-6.209	-2.175	2.524	-4.432	-4.432	-0.666	-2.101	2.704	7.437	-8.084	-7.006	3.7	-3.81	8.254	3.147	6.211	-20.855	-8.382	16.357	-0.484	-1.163	-0.012	-0.142	1.357	-2.476	2.336	-2.113	7.368	3.846	-4.181	-6.896	1.195	-5.76	-5.374	-0.398	-0.154	-2.757	-1.958	-5.659	-4.904	-2.79	-1.428	-3.196	1.295	1.481	2.743	0.625	0.985	-1.746	-6.401	5.245	-0.845	0.372	-4.604	1.02	-3.414	-1.047	-3.576	-0.954	-1.514	-1.801	-2.205	1.047	2.984	5.924	-5.331	3.063	-1.872	-0.789	2.711	7.01	-0.115	5.226	-6.765	-4.913	-3.058	-1.204	1.694	8.658	-6.405	1.653	5.671	-1.829	-7.739	-8.282	8.115	-1.529	1.563	4.703	-4.828	0.335	-1.644	-4.585	0.016	1.109	-0.103	-1.734	-1.587	-1.481	0.485	-0.491	-0.508	6.512	3.25	-1.319	4.446	-1.106	0.173	-4.407	-3.452	-0.348	-1.938	-1.228	2.487	2.26	-0.297	-5.898	-0.489	-0.46	-0.478	-0.47	1.088	0.274	-1.915	-0.263	-2.105	2.688	2.179	-1.388	3.974	1.94	-3.348	-3.172	-0.251	0.01	-1.762	1.139	-5.824	0.505	-2.182	2.066	-2.227	-1.43	-2.769	-0.196	2.342	-0.683	-5.354	0.363	-0.459	-1.11	1.869	2.594	1.94	-1.21	-1.077	-4.037	-4.764	1.858	1.005	3.662	-0.882	0.158	-0.058	1.042	-0.644	2.231	0.852	0.107	0.374	-1.584	2.478	1.644	2.569	-4.06	0.577	-0.809	-0.506	-0.323	-1.494	-3.399	2.431	-1.117	0.13	-0.206	-4.671	-1.722	2.478	2.653	-0.872	-1.366	2.455	-1.65	-1.348	3.188	6.142	-0.518	0.301	-2.232	0.362	-2.538	0.504	-2.245	-0.785	0.994	0.242	-0.186	-0.763	-0.661	-0.585	1.01	1.172	0.155	-1.782	1.457	2.007	-0.811	-3.145	0.201	3.084	1.783	3.362	-0.706	0.948	-2.582	3.524	1.23	1.39	-0.119	1.056	-0.356	-1.276	0.756	-0.884	1.243	0.127	1.706	1.325	2.227	1.195	-1.822	1.272	0.546	-2.647	-1.733	-0.195	1.146	0.677	-0.261	2.071	-1.785
MRPL28	PPI	1	3.741	-1.469	-1.185	-0.105	-0.247	-0.735	-0.354	-1.201	-0.701	0.747	-0.82	-0.258	0.17	0.653	-0.469	0.894	-0.833	0.162	-0.473	0.787	-0.296	0.435	-0.257	0.071	0.707	-0.093	-0.183	-0.387	-0.596	-0.335	0.159	0.489	0.116	-0.135	0.524	-0.155	-0.243	0.477	-0.57	-0.052	0.169	0.238	0.326	-0.202	-0.077	0.539	0.57	0.344	0.108	-0.324	0.043	0.044	0.163	1.117	-0.31	-0.194	0.285	0.026	0.474	0.085	-0.063	-0.37	-0.485	-0.041	0.222	-0.107	0.331	-0.355	-0.112	0.19	0.258	-0.213	0.189	0.178	-0.03	-0.078	0.372	-0.699	-0.236	0.586	-0.199	0.52	-0.159	0.077	0.124	-0.015	0.13	-0.371	0.341	-0.072	-0.054	-0.391	0.347	0.26	0.017	-0.672	0.376	0.046	0.195	0.317	-0.057	-0.25	0.227	-0.082	0.024	-0.279	-0.252	-0.293	0.369	-0.266	-0.159	0.445	0.473	-0.342	0.615	0.661	-0.294	0.302	-0.628	-0.569	0.261	0.268	0.569	0.014	0.021	0.131	-0.446	0.494	0.086	-0.422	-0.11	0.032	-0.173	-0.571	-0.066	0.328	-0.866	0.056	-0.025	0.477	-0.145	0.085	-0.267	-0.274	0.26	-0.243	-0.316	0.076	-0.56	-0.634	0.067	-0.282	-0.351	0.075	-0.133	0.313	0.616	0.025	-0.131	0.199	-0.688	-0.091	0.376	-0.54	-0.142	-0.39	-0.39	-0.097	-0.458	-0.246	0.081	0.398	0.146	0.125	-0.13	0.377	-0.456	0.361	-0.695	0.025	-0.329	0.75	0.015	-0.366	-0.694	-0.613	0.024	0.075	0.104	-0.099	-0.136	0.335	-0.157	-0.217	0.3	-0.238	-0.05	0.068	0.284	0.171	0.143	-0.595	0.946	0.707	-0.396	-0.655	0.083	0.112	0.451	-0.087	0.323	-0.061	-0.087	-0.038	0.129	0.303	-0.115	-0.093	-0.104	-0.124	-0.803	0.27	-0.239	-0.047	-0.023	-0.076	0.287	0.104	0.482	0.04	-0.206	0.187	-0.238	0.118	0.419	-0.37	0.411	-0.409	0.054	0.097	0.871	-0.153	0.023	0.182	0.155	-0.026	-0.732	0.471	0.753	0.324	0.72	0.199	0.283	0.582	0.209	-0.036
TIGD4	PPI	1	7.297	-1.152	-1.515	0.46	1.139	-1.528	0.165	-0.589	1.211	-0.533	0.343	0.176	0.012	-1.766	0.859	1.2	0.594	-0.149	-0.139	0.27	1.61	-0.442	-0.607	-0.46	1.094	-0.133	-0.364	-0.454	-0.237	-1.004	-0.336	-1.338	1.035	-0.423	0.817	-0.274	0.713	0.916	0.521	0.067	-0.318	0.852	-1.227	-0.508	0.708	0.196	0.45	0.132	-0.463	-0.412	0.032	-0.801	0.762	0.478	0.483	1.616	-0.08	0.286	-0.208	0.041	0.123	0.162	-1.149	1.306	0.903	-0.392	-0.005	-0.437	-0.189	0.113	0.754	0.174	0.183	-0.468	0.767	0.349	-0.83	-0.575	0.288	0.208	0.207	-0.409	0.458	-0.658	-0.34	0.094	0.336	-0.468	-0.649	0.541	-0.624	-0.72	0.211	-0.467	0.745	0.441	0.359	0.256	0.1	0.503	0.718	0.707	0.229	0.344	-0.561	0.161	0.577	0.578	-0.157	0.114	0.49	0.937	-0.922	0.813	-1.1	0.437	-0.761	0.164	-0.392	0.12	-0.703	0.111	-0.041	-0.612	0.137	0.46	0.619	-0.361	0.326	-0.223	-0.8	0.692	0.113	-0.672	0.068	-0.521	-0.591	-0.394	0.067	-0.28	1.007	-0.453	0.122	0.13	0.848	0.716	0.367	-0.776	0.82	0.242	0.339	-0.062	0.759	-0.892	-0.738	0.184	-0.088	-0.656	0.833	0.03	-0.989	0.111	0.349	-0.38	0.204	-1.282	-0.033	0.565	0.399	-0.062	0.469	0.192	0.07	-0.24	-0.06	-0.087	0.184	-0.599	-0.249	0.505	0.169	-0.094	-0.089	0.145	-0.312	0.589	0.077	0.343	-0.718	-0.074	-0.871	-1.016	-0.543	0.056	-0.32	-1.208	0.732	-0.011	-0.597	0.329	0.106	-0.027	0.519	-0.74	-0.249	-0.844	0.324	-0.372	-0.091	0.094	0.281	0.18	-0.34	0.353	-0.773	-0.002	-0.845	-0.029	0.527	-0.649	0.244	-0.584	-0.771	-0.454	0.306	-0.113	-0.226	-0.367	-0.209	0.48	-0.479	0.166	0.24	-0.488	0.01	0.676	0.335	-0.372	0.649	-0.186	0.967	-0.027	-0.331	-0.191	0.395	1.355	-0.195	0.672	0.213	0.562	-0.358	-0.047	0.119	0.194	-0.262	0.287
TBL1XR1	PPI	1	6.812	-0.182	-1.354	-1.421	0.34	0.7	0.84	1.403	-0.859	-2.014	1.267	0.013	0.134	-0.324	-0.494	0.204	0.004	-0.254	2.571	0.825	1.418	-4.571	-3.033	4.833	-1.982	0.689	0.524	0.838	2.007	0.14	-0.699	0.926	1.715	0.195	0.748	0.35	0.071	0.335	-0.062	-0.953	1.244	-0.115	0.501	0.421	0.019	0.203	0.547	-0.12	-0.538	0.267	0.244	-0.173	0.671	0.007	0.704	0.044	-0.033	0.383	0.183	1.111	0.619	0.283	0.318	-1.127	0.793	0.933	0.766	-0.085	0.675	0.156	-0.805	1.217	-0.501	0.243	-0.612	0.482	-1.236	-0.219	0.42	-0.944	0.519	0.497	-0.646	0.059	-0.9	0.085	0.578	1.513	0.212	1.881	0.19	-0.164	0.386	0.431	-0.682	-0.268	0.299	0.269	-0.217	-0.273	0.425	0.054	0.657	0.536	0.097	-1.07	-0.11	-0.398	0.11	-0.538	-1.527	-0.581	-0.53	0.252	0.205	0.137	-0.614	1.033	0.186	-0.988	-0.041	-0.591	-0.051	-0.373	-0.456	-0.72	0.019	-0.095	0.799	0.121	0.179	-0.346	-0.301	-0.612	-0.283	0.6	0.264	0.896	-0.6	0.949	-1.011	1.025	-1.504	0.038	0.516	1.159	0.589	0.974	0.613	0.432	-0.045	0.169	0.008	0.75	0.669	1.114	-0.611	0.758	0.497	-0.555	0.869	0.361	0.342	-0.397	0.765	-0.299	-0.155	-0.199	-0.991	-0.984	0.053	-0.658	0.004	-0.914	-0.324	0.229	0.445	0.149	-0.421	0.199	-0.115	0.138	-0.233	0.294	0.734	0.322	-0.644	0	-0.678	0.897	0.373	0.908	0.788	-0.727	0.511	-0.711	0.124	-0.619	1.175	0.131	-0.246	1.135	-0.558	-0.001	0.252	-0.51	-0.485	-0.397	-0.096	0.178	-0.153	0.891	-0.647	-0.679	-0.148	-1.09	0.103	-0.458	0.456	-0.04	-1.5	-0.777	-0.345	0.306	-0.141	-0.445	0.16	0.259	-0.684	-0.656	-0.004	-0.699	-0.171	-0.421	0.145	-0.676	-1.125	0.044	0.198	0.401	0.745	0.08	-0.189	0.339	0.609	0.177	0.772	-0.115	-0.374	0.506	-0.6	0.879	-0.64	-0.686	0.007	-0.783
KRT1	target	1	11.939	0.083	-3.242	-5.996	0.295	12.89	1.91	0.123	-7.403	-4.775	-0.756	-3.391	1.389	-3.517	1.149	5.944	4.713	-12.383	43.868	-4.342	-12.548	16.488	8.904	-9.668	3.681	-0.552	2.267	-4.948	1.209	1.202	1.866	-0.782	2.59	1.51	-1.981	-1.887	-0.071	1.194	-2.472	-3.083	2.393	-0.085	-0.599	-2.05	0.699	0.562	0.005	-1.322	1.695	0.633	-1.375	-0.059	2.165	0.207	-0.793	1.813	-0.295	1.51	-0.41	1.208	0.336	0.322	-2.339	-1.255	-1.486	-3.132	-0.1	0.188	-0.464	-1.336	-2.275	-0.144	-3.522	-0.648	1.034	0.952	-0.703	-1.44	-1.224	-0.171	2.95	-2.241	0.772	0.303	3.31	1.717	-0.98	-0.079	-2.032	2.46	0.6	0.521	-1.39	-1.478	-0.398	-1.157	-1.848	-1.038	0.747	0.404	0.39	0.067	0.557	-0.603	0.917	1.202	-1.076	1.718	1.378	0.95	-1.488	0.293	1.365	-0.761	-0.928	-1.529	-1.896	-1.409	1.846	-1.938	-0.79	0.837	0.22	-0.011	-1.15	-0.546	-0.429	-0.305	0.198	-0.461	-0.314	-0.731	-0.191	-1.089	-0.339	1.374	-0.794	-1.189	-1.14	1.052	0.287	1.816	-0.593	0.32	-0.204	-0.067	0.509	-0.893	-1.33	1.358	-0.512	0.243	-1.207	-0.162	1.037	-0.026	0.789	-0.349	-0.259	0.348	0.342	-0.063	0.443	0.837	0.376	-0.076	0.095	0.251	0.547	0.082	-0.325	-1.576	-0.913	1.192	0.435	-0.425	-0.981	0.103	0.155	-0.229	-0.097	0.418	-0.56	-0.497	-0.263	0.373	0.513	-0.319	-0.221	0.671	-0.107	1.012	-0.941	-0.233	-0.902	0.025	0.008	0.675	0.476	-1.271	0.216	-1.9	-0.373	0.325	-0.606	-0.5	-0.181	0.029	0.015	0.91	0.987	-0.462	-0.542	-1.342	-0.054	-0.314	0.397	0.158	-0.619	1.027	0.099	-0.661	0.126	0.619	1.651	0.342	-0.392	0.197	0.458	-0.806	0.229	0.602	-0.214	0.177	0.365	-0.004	0.127	-0.029	-0.954	-0.145	-0.529	-0.38	0.067	-0.679	-0.363	0.656	-0.098	-0.247	0.317	0.441	-0.324	0.178	-0.076	-1.046	1.025	1.287
UGT1A7	target	1	6.579	-1.331	-1.31	0.268	0.036	-0.666	-0.437	1.246	1.363	-2.424	0.911	-0.526	0.317	-0.544	0.767	0.284	-0.313	-0.236	-0.728	0.153	-0.593	-0.516	0.705	-0.207	0.146	0.225	0.179	-0.009	-0.582	0.367	0.666	-0.801	-0.889	-0.933	0.099	0.341	-0.205	0.228	1.23	0.232	-0.676	0.196	-0.14	0.29	0.597	0.39	0.118	-0.612	0.273	-0.586	-0.028	0.848	0.19	0.734	0.91	-1.118	0.49	0.223	0.54	-0.065	0.281	0.465	1.086	0.919	-0.606	-0.994	0.357	0.136	-0.238	-0.392	0.594	0.821	0.022	-0.208	1.125	0.08	-0.542	-0.094	0.547	1.011	-0.026	0.628	-0.271	-0.317	-0.909	0.711	-0.638	-0.341	0.175	-0.494	-0.609	0.03	-1.263	-0.445	-0.178	-0.03	0.98	0.676	0.274	1.247	-0.156	0.377	-1.109	0.299	0.166	-1.271	-0.873	-0.354	0.044	1.145	-0.087	0.126	-0.147	-2.128	-0.825	0.212	0.707	-0.565	-0.14	-1.624	-0.95	0.011	0.32	-1.14	0.693	-0.013	0.257	-0.1	0.504	0.724	0.695	-0.331	-0.574	-1.311	-1.394	1.604	-0.266	0.565	0.163	0.056	1.183	0.489	-0.099	-0.66	0.679	-1.539	0.109	-0.495	-1.271	0.067	-0.781	0.679	-0.982	-0.324	-1.041	1.211	-0.149	-1.331	1.633	2.762	-0.034	-1.498	-0.929	-2.157	-0.787	-1.352	-0.03	0.876	-0.778	-0.706	1.498	0.841	1.184	-0.149	-0.119	0.814	0.213	-1.179	1.912	-1.65	-0.578	-0.08	1.507	3.196	1.289	0.01	-0.91	-0.645	-1.457	0.229	-0.104	2.072	0.318	-0.697	0.19	0.267	-0.924	0.381	-0.414	1.163	1.273	-1.413	1.123	0.697	0.635	-0.734	0.438	1.127	1.545	0.702	0.422	1.674	-0.869	-1.299	0.811	0.564	-0.449	-0.667	-1.03	0.906	0.783	-0.584	1.269	0.309	0.047	-0.773	2.295	0.15	-0.794	-0.39	0.667	0.201	-1.475	0.959	0.713	-0.116	-0.336	0.912	-1.253	0.591	0.304	-0.309	-1.654	-1.557	1.471	0.898	-0.206	1.243	-0.575	-0.272	-0.559	1.35	-1.343	-0.719	-1.246	0.573
BUD13	PPI	1	9.852	-0.222	-1.782	-1.719	-0.238	1.632	-0.395	1.191	-3.097	5.776	3.545	0.515	-0.899	0.073	1.199	-0.624	-1.425	-0.33	-0.809	0.915	1.277	1.353	-2.708	-0.847	2.061	0.421	-1.922	-1.583	-1.146	1.345	-2.808	-0.839	-0.215	-0.533	1.71	-0.027	-0.377	1.711	-0.075	-0.34	-1.537	2.819	0.181	-0.064	1.63	-1.506	2.35	0.537	1.837	2.428	0.092	1.221	-0.7	-1.11	0.502	-0.61	-0.166	-0.605	0.506	-0.607	-0.803	-0.698	2.748	-1.16	1.036	0.67	-0.738	-0.482	1.575	0.052	-2.082	-2.954	-0.534	-0.767	0.822	-0.336	0.689	1.746	0.383	0.188	0.439	-0.337	-0.565	-1.937	-0.28	-0.983	-1.849	2.408	-0.407	-0.157	-0.179	-1.149	0.636	0.24	-0.805	0.814	-0.885	-0.393	-0.317	-0.501	-0.282	0.16	-1.158	1.151	-0.505	0.436	-0.253	0.616	0.363	-1.374	-1.439	-0.57	0.397	-1.184	-0.307	-1.272	0.267	0.344	-0.32	0.612	-2.135	-0.114	-0.501	0.097	-0.104	0.65	0.695	1.475	-0.606	0.961	1.218	0.516	-0.61	0.214	-0.53	0.147	0.035	-0.082	0.144	0.923	0.022	0.189	-0.76	0.773	-1.151	-1.177	0.883	1.041	-1.07	1.98	-0.653	-1.078	0.216	1.369	1.446	1.703	0.202	-0.063	-1.308	0.956	-1.31	0.976	-0.649	-1.548	-0.896	-0.944	2.209	-1.684	-1.169	1.362	-1.397	0.02	-0.375	0.103	0.883	-1.315	-1.147	0.311	0.19	0.196	0.38	0.55	-1.339	-0.423	0.2	-0.277	-1.198	-0.453	1.628	0.687	0.035	0.518	0.29	0.668	-2.058	-0.627	-0.028	1.651	1.648	-2.028	-0.273	-1.151	-0.193	0.71	0.055	0.264	0.325	0.111	0.468	-1.665	0.836	1.564	-1.792	1.678	0.876	2.03	0.261	0.757	-0.622	-0.392	1	-0.214	-0.985	0.516	-0.853	0.438	-0.965	0.451	-1.17	0.546	-0.048	-0.83	0.414	0.547	0.206	0.011	-1.307	-0.393	-0.317	-0.875	0.877	0.436	1.759	-0.695	-0.751	0.523	-0.221	0.182	1.112	-0.111	0.393	-0.091	0.471	0.394	-0.263	-0.985
EIF3I	PPI	1	3.749	0.262	-0.469	0.022	-1.044	-0.509	-0.023	-0.303	0.161	-1.343	0.659	-0.213	-0.244	-0.127	0.494	0.916	-0.395	0.146	1.144	0.007	-0.099	0.209	0.271	0.257	0.628	-0.213	0.363	0.352	-0.348	0.219	-0.086	0.314	0.709	-0.057	-0.906	-0.085	-0.23	-0.748	0.079	-0.005	-0.21	-0.092	-0.025	-0.365	0.159	-0.324	0.841	-0.175	0.436	-0.037	0.151	0.191	-0.075	-0.198	0.281	-0.211	-0.123	0.103	-0.633	0.381	0.156	-0.176	0.07	-0.279	0.22	-0.082	0.386	0.364	0.54	0.039	-0.364	-0.007	-0.253	-0.196	0.026	-0.701	0.222	-0.199	0.499	-0.015	-0.201	-0.257	-0.063	-0.159	-0.192	0.325	-0.168	0.138	0.818	0.72	-0.147	0.136	-0.188	0.197	-0.15	-0.438	0.396	-0.094	-0.032	-0.151	-0.062	0	0.402	-0.356	-0.251	-0.024	-0.647	-0.057	-0.297	-0.086	-0.224	0.011	-0.477	-0.136	0.196	-0.086	0.199	0.497	0.014	-0.489	-0.202	-0.401	0.212	0.026	-0.525	-0.173	-0.299	0.309	-0.115	0.476	-0.41	0.241	0.099	0.196	-0.09	0.132	0.395	-0.167	0.03	-0.178	-0.509	-0.485	-0.449	-0.12	-0.262	-0.134	-0.576	-0.079	-0.536	-0.151	0.019	0.108	-0.301	0.132	-0.257	-0.013	-0.253	-0.373	-0.159	-0.251	0.119	0.099	0.187	-0.195	0.717	0.111	-0.066	-0.459	0.286	0.272	-0.052	0.084	0.279	-0.093	0.556	0.637	-0.008	0.127	-0.417	-0.286	-0.008	-0.027	-0.437	0.09	-0.546	-0.258	0.377	-0.371	-0.247	-0.372	0.399	-0.084	-0.07	-0.143	-0.066	0.032	0.065	0.183	0.41	0.098	-0.16	0.245	-0.235	0.499	-0.632	0.099	0.199	-0.142	-0.225	-0.07	-0.229	-0.201	-0.289	0.226	0.105	-0.182	0.077	0.058	0.042	-0.291	-0.18	-0.054	-0.115	0.283	-0.269	0.117	0.807	-0.47	0.386	-0.56	-0.162	-0.126	-0.317	0.537	-0.604	0.253	0.518	0.463	-0.243	0.228	-0.127	0.276	0.274	-0.195	-0.553	-0.668	-0.157	-0.391	-0.114	-0.293	-0.441	0.12	-0.519	-0.473	0.11	0.094
PGAP3	PPI	1	4.258	-0.715	-1.606	-1.012	0.033	-0.747	-0.239	0.977	0.081	-2.331	0.823	0.142	0.84	0.581	0.438	-0.399	-0.264	-0.541	-0.516	0.107	-1.443	-0.888	0.154	0.44	-1.055	-0.151	0.166	-0.079	1.001	0.636	0.634	-1.285	-0.235	0.181	-0.306	0.477	-0.284	-0.063	0.176	-0.394	0.09	-0.474	-0.485	0.157	0.255	-0.351	-0.377	-0.041	-0.337	0.149	-0.48	-0.22	-0.195	0.063	-0.077	-0.598	0.466	0.541	0.166	-0.346	-0.248	-0.187	0.703	-0.037	0.243	0.064	0.258	-0.12	-0.448	-0.239	-0.193	0.293	-0.784	0.85	0.028	0.717	-0.67	-0.097	-0.078	0.279	-0.036	-0.233	0.076	0.308	0.364	-0.046	-0.02	0.788	0.163	0.345	0.158	-0.338	0.182	-0.066	0.991	-0.197	0.362	-0.199	0.191	-0.04	0.112	0.968	0.492	0.215	0.559	-0.014	0.434	-0.283	0.366	0.065	-0.227	0.957	0.266	0.062	-0.194	-0.541	0.425	0.828	-1.013	-0.27	-0.134	0.203	-0.384	-0.03	0.187	-0.153	-0.415	0.395	0.372	0.105	0.357	-0.295	0.058	0.539	-0.577	-0.524	0.058	0.42	0.584	-0.19	-0.892	0.629	0.361	0.223	0.427	0.08	0.351	0.265	0.1	-0.054	-0.173	0.143	0.426	0.572	0.031	-0.343	0.124	-0.133	-0.136	-0.253	-0.661	-0.108	0.375	-0.137	0.636	-0.042	-0.156	0.208	0.353	0.375	0.086	-0.537	0.091	-0.047	0.8	0.777	-0.384	0.272	0.309	-0.436	0.144	0.024	0.116	0.229	-0.163	0.158	0.247	0.177	0.153	0.282	0.179	-0.491	0.424	0.098	-0.653	-0.254	-0.002	-0.535	-0.097	0.329	0.407	0.078	-0.27	0.737	0.461	0.058	0.047	-0.009	-0.913	-0.589	0.062	0.042	0.466	0.035	0.207	-0.423	-0.004	-0.056	0.043	0.243	-0.461	-0.448	0.448	0.453	-0.137	-0.426	-0.171	0.112	-0.257	0.071	0.075	0.194	0.098	0.099	0.101	-0.191	-0.344	-0.363	-0.274	0.321	-0.143	-0.594	-0.159	0.15	-0.492	0.052	0.479	-0.343	0.788	-0.393	0.378	0.283	-0.464	-0.087	-0.32	0.288
DBT	PPI	1	6.43	-1.394	-0.472	0.895	-0.433	-0.501	0.311	0.27	0.37	-0.983	0.217	0.08	-0.278	-1.852	-0.395	0.7	0.272	0.228	-0.338	-1.177	0.46	-0.475	0.639	0.93	1.316	0.06	-0.161	-0.308	0.444	-0.446	-0.178	-0.039	0.043	-0.078	0.119	-0.979	-0.257	-1.007	-0.505	0.534	-0.509	0.217	-0.022	-0.407	-0.426	-0.31	0.002	-0.196	0.676	0.554	-0.019	1.268	-0.091	-0.558	-0.469	-0.265	-0.974	0.322	-0.069	0.948	-0.18	-0.277	-0.548	-0.375	-0.648	0.074	1.061	-0.952	0.485	-0.079	0.454	0.398	0.01	-0.641	0.544	-0.651	-0.04	0.01	-0.729	-0.792	-0.051	0.164	-0.678	0.789	0.311	0.292	0.44	-0.229	-0.029	-0.131	0.469	0.859	-0.224	-0.024	0.425	-0.045	-0.806	-0.079	-0.438	-0.553	-0.499	0.305	-0.262	0.043	-0.12	-0.214	-0.534	-0.27	0.713	0.169	-0.291	-0.168	-0.022	0.437	-0.094	-0.428	-0.17	0.36	-0.491	-0.427	-0.342	-0.868	0.716	-0.644	0.464	-0.18	0.327	0.769	0.318	0.25	0.051	0.153	0.22	-0.131	-0.031	0.606	-0.003	0.037	0.444	0.14	-0.384	-0.948	0.605	-0.27	0.419	0.742	-0.538	-0.301	0.23	0.056	-0.247	-0.11	0.254	-0.167	-0.341	-0.658	0.393	0.519	-0.351	-0.206	0.026	-0.133	0.036	-0.817	-0.709	-1.133	0.672	0.63	0.353	0.547	0.013	0.108	-0.331	-0.147	0.017	0.297	0.158	0.589	-0.551	-0.959	0.398	0.509	-0.474	0.021	-0.077	-0.054	0.217	-0.15	-1.003	0.076	0.574	0.227	0.561	0.503	-0.407	0.978	-0.13	-0.011	0.33	0.113	-0.993	-0.236	0.342	0.575	0.422	-0.151	-0.088	0.044	-0.3	-0.209	0.659	-0.446	0.121	-0.196	-0.305	0.776	0.114	-0.165	0.209	-0.383	-0.07	0.547	0.046	-0.364	0.176	-0.182	0.587	-0.709	-0.61	-0.224	-0.508	0.06	0.016	-0.038	-0.482	-0.237	0.449	0.592	-0.196	0.219	0.051	-0.232	0.586	-0.166	0.066	-0.573	-1.058	0.223	0.631	-0.322	0.338	0.437	0.162	-0.382	-0.214	-0.012
MDH2	target	1	5.01	-0.68	-0.19	0.051	-0.055	-1.016	0.493	0.951	0.565	-1.519	0.34	-0.133	0.619	0.158	0.071	-0.155	-0.115	-0.565	0.051	0.332	0.156	-0.683	-0.023	0.563	0.543	-0.102	-0.233	-0.427	0.08	0.32	0.885	-1.068	-0.988	-0.194	-0.566	-0.136	-0.017	-0.633	0.88	0.104	-0.545	0.137	-0.467	-0.131	-0.414	-0.425	-0.039	0.052	0.771	-0.123	0.036	0.182	0.443	-0.39	-1.003	-0.649	-0.656	0.067	0.517	0.193	-0.691	0.474	-0.917	-0.117	0.173	0.184	0.009	0.331	0.933	0.177	0.044	-0.76	-0.999	-0.249	0.986	0.121	-0.307	0.082	-0.271	-0.237	-0.085	0.347	0.146	0.747	-0.305	0.421	0.015	0.09	-0.087	-0.164	-0.162	-0.024	-0.428	0.284	-0.138	-0.246	0.247	-0.327	-0.462	0.324	-0.735	0.012	-0.067	-0.008	-0.372	-0.026	-0.257	-0.223	-0.134	0.27	-0.174	0.1	-0.044	0.025	0.195	0.079	0.337	-0.553	0.368	-0.117	-0.515	-0.025	-0.007	-0.634	0.107	-0.283	0.042	0.013	0.476	1.025	0.423	-0.044	0.034	0.041	-0.31	-0.204	0.344	-0.388	0.309	-0.337	0.357	0.152	-0.51	-0.22	-0.162	-0.005	-0.051	0.069	0.176	0.667	0.237	-0.143	0.113	-0.177	-0.128	-0.372	0.184	-0.212	-0.149	0.145	-0.73	0.001	0.205	0.13	0.081	0.325	-0.087	0.15	0.675	-0.046	0.057	-0.637	-0.078	-0.082	0.282	0.061	-0.062	-0.838	0.373	-0.03	-0.05	-0.617	0.023	0.213	-0.405	-0.014	0.432	0.306	-0.103	-0.369	-0.539	-0.36	-0.199	-0.39	0.286	-0.325	-0.346	-0.165	-0.008	-0.428	0.268	-0.335	0.083	0.102	0.331	0.13	0.279	0.646	0.431	-0.173	-0.349	0.365	0.177	-0.63	-0.599	0.004	-0.154	0.26	-0.21	0.457	0.431	0.223	0.29	-0.289	0.578	-0.297	-0.313	-0.112	-0.388	-0.002	0.122	-0.247	-0.053	-0.116	-0.125	0.044	0.095	0.295	-0.032	-0.05	-0.134	-0.171	-0.354	-0.001	0.312	0.593	0.208	0.057	0.032	0.09	0.019	0.442	0.129	0.014	-0.017	-0.171
KRT81	PPI	1	7.474	-1.71	-2.118	-0.273	0.408	0.388	0.358	-1.869	-0.69	-0.73	-0.371	-0.505	0.596	1.319	0.503	0.833	0.386	0.025	1.948	-0.037	-0.09	2.193	-0.338	0.254	0.009	-0.615	1.068	0.759	-0.734	-0.928	0.362	0.417	0.173	-0.29	-0.306	-0.318	0.508	-0.762	0.264	0.858	1.004	1.309	0.467	0.023	-0.416	-0.398	0.427	0.373	1.506	0.297	-0.477	-0.474	0.755	-1.836	0.595	0.052	0.539	-1.201	0.649	1.086	-0.507	0.866	1.279	0.148	-0.549	0.124	-1.328	-1.263	-1.003	-0.136	-0.734	-0.254	-0.176	-2.05	-0.384	0.278	-0.406	-0.594	-0.586	0.381	0.822	-1.821	0.013	0.727	0.612	0.731	-0.017	-0.658	-0.836	1.843	2.09	0.374	-2.613	-0.947	-1.47	0.407	-0.476	-0.307	1.219	-1.332	-0.095	-0.105	0.418	-1.515	0.786	1.263	-0.736	1.2	1.384	-0.272	1.19	0.463	0.771	-0.055	1.177	0.667	-0.57	-0.021	2.565	-0.454	-0.328	0.436	-0.21	-0.812	-0.195	0.139	0.573	0.001	-0.334	0.646	1.153	-0.551	-0.163	-0.556	-0.924	0.442	-0.518	0.172	-2.102	0.202	0.14	1.619	0.57	0.64	-0.871	0.431	0.876	-0.331	0.818	0.721	0.394	0.926	-0.078	0.069	1.2	1.067	-0.753	0.054	1.053	0.049	-0.581	0.959	0.685	-0.617	0.018	0.191	-0.876	-0.398	1.243	0.839	0.038	-0.71	-0.908	-0.157	0.941	-0.082	0.083	-0.425	0.93	-0.079	0.322	-0.446	-0.787	0.802	0.598	1.297	0.562	1.291	-0.808	0.809	0.37	-0.017	0.051	0.649	-0.386	0.24	0.843	-0.197	0.368	-0.109	-0.038	-1.081	-0.178	0.754	-0.136	0.146	0.048	-0.337	-0.251	-0.233	0.543	0.14	-0.074	0.107	2.176	-0.058	-0.674	0.45	-0.156	1.467	0.084	0.341	0.002	-0.323	0.652	-1.006	-0.399	-0.05	0.079	-0.158	0.708	0.585	1.241	0.076	0.268	0.962	-0.349	0.21	0.957	-0.096	-0.814	-0.176	-0.187	0.343	-0.296	0.116	-0.053	0.575	0.333	0.384	-0.307	0.083	0.503	-0.51	0.794	0.76
HCN2	PPI	1	15.066	-1.25	5.027	-8.905	1.622	0.097	-3.197	6.362	-11.246	2.419	-0.051	-0.206	0.022	-4.664	-2.019	-0.555	0.679	-0.689	-3.131	-10.665	-0.612	-0.521	2.155	3.688	2.225	-0.572	-2.067	4.27	0.774	1.851	-0.393	0.076	-1.118	-3.097	0.032	-1.849	-1.245	-0.416	-0.154	-0.745	0.867	-0.002	-0.4	-1.8	1.338	1.639	-2.439	1.405	1.811	0.933	-0.66	-1.463	1.686	-1.003	-0.486	0.523	2.842	-0.254	0.215	-1.398	0.241	0.061	0.631	-0.799	-0.496	-1.379	0.893	-0.232	1.708	-0.496	-0.448	0.707	1.696	2.11	0.167	1.16	1.468	-2.007	-0.858	-0.424	-0.134	0.46	-0.804	0.85	-0.687	-0.139	2.47	-1.095	-0.358	2.118	-1.817	-0.039	-2.034	0.814	1.008	-0.593	-0.379	0.387	0.29	0.441	0.283	0.695	0.71	0.416	1.453	-1.535	0.136	-0.159	-0.672	0.406	1.525	0.693	-0.278	0.649	0.409	0.457	-2.022	0.584	0.314	-1.248	0.43	-0.209	-1.143	0.05	-0.96	-0.901	0.711	-0.039	0.415	0.457	-0.295	-0.325	0.052	1.117	0.269	-0.795	0.718	-0.491	-1.785	-0.372	-0.416	0.2	-0.07	1.807	0.935	0.373	-1.371	-0.02	1.932	0.84	-0.092	-0.324	-1.006	0.628	-0.517	-0.713	1.445	-0.892	1.423	-0.465	-1.091	-0.037	0.151	-0.775	0.442	0.045	0.767	0.068	-1.597	1.001	0.112	0.924	0.575	-1.009	-0.941	0.011	-0.279	-0.01	0.136	-0.99	-0.131	0.989	0.981	0.539	-0.503	0.302	-0.238	-0.873	-0.482	3.069	-0.77	0.529	-1.974	-0.441	-0.036	0.848	0.556	-1.4	-0.964	0.252	0.852	-1.23	0.661	-0.443	-0.962	-0.163	1.275	-1.008	-0.532	-0.263	-0.152	1.325	-0.093	0.344	-0.43	-0.158	1.16	-0.022	0.237	0.977	0.171	-0.389	-0.239	-0.491	-0.485	-0.183	0.713	0.376	0.613	0.378	0.914	0.582	0.623	2.182	0.364	1.626	-0.098	-0.394	-1.195	-0.027	-0.452	-1.051	-0.044	0.138	0.621	-0.453	-0.27	0.306	0.991	0.028	0.246	1.755	1.379	0.729	-0.216	-0.399
MTX2	PPI	1	3.42	-1.122	-0.732	-0.076	-0.09	-0.637	0.263	-0.125	0.436	-0.673	0.03	0.046	0.026	-0.13	-0.419	-0.259	0.255	-0.246	0.125	0.149	0.141	-0.691	-0.012	0.409	0.066	-0.036	0.22	-0.043	0.122	-0.192	-0.469	0.133	0.153	0.086	0.279	-0.12	-0.164	0.084	-0.128	-0.307	-0.037	-0.012	-0.435	-0.528	-0.313	-0.544	0.482	0.434	-0.214	-0.175	0.519	0.117	-0.187	0.174	-0.477	0.098	-0.151	-0.122	-0.184	0	0.604	0.022	0.108	0.189	0.06	0.064	0.836	0.28	0.384	-0.231	0.135	0.362	-0.087	0.52	-0.079	0.353	0.17	-0.216	0.204	-0.538	-0.2	0.036	-0.096	0.276	-0.11	0.385	0.026	0.293	-0.386	0.067	-0.014	-0.277	0.022	0.156	0.009	-0.139	-0.061	0.032	-0.135	-0.319	-0.245	0.006	-0.06	0.002	-0.043	0.358	0.133	0.444	-0.269	0.203	-0.508	-0.635	0.152	-0.131	-0.045	0.215	-0.404	-0.028	-0.187	-0.258	-0.145	-0.014	0.348	0.211	0.622	-0.171	-0.142	-0.269	-0.056	-0.165	-0.344	-0.387	-0.02	-0.286	-0.43	-0.255	0.051	0.237	-0.287	0.35	0.19	0.266	-0.23	0.093	0.002	0.096	0.219	0.009	0.088	-0.418	-0.027	0.352	0.162	0.254	0.312	0.153	-0.161	0.16	0.079	-0.124	0.227	-0.163	0.308	0.073	-0.26	-0.251	-0.349	0.314	0.315	0.009	0.054	0.462	-0.289	-0.292	-0.135	0.114	-0.244	-0.135	-0.027	0.1	-0.001	-0.011	0.261	0.417	-0.351	-0.236	-0.395	-0.397	-0.225	-0.118	0.079	-0.278	0.14	-0.238	0.301	0.214	0.109	0.25	0.167	0.49	0.047	-0.025	0.275	-0.022	-0.376	-0.397	-0.109	-0.154	-0.559	-0.433	0.484	0.33	-0.255	-0.051	-0.133	0.161	-0.102	0.158	-0.485	-0.023	0.401	-0.238	0.31	0.094	0.507	0.066	-0.619	0.184	0.09	-0.219	0.572	0.022	0.005	0.118	-0.038	0.227	0.092	-0.105	0.451	0.049	0.088	0.066	-0.097	-0.143	-0.349	-0.326	-0.348	0.226	0.762	-0.151	-0.036	0.218	0.119	0.254	0.089	-0.008
PDE9A	PPI	1	7.378	-1.258	-2.122	-0.381	-0.33	0.174	0.146	-1.547	0.917	-0.445	0.183	-0.921	-0.233	0.038	0.15	-0.162	1.12	0.241	-0.692	0.112	-0.112	0.991	-0.042	0.896	1.571	0.61	0.436	-0.642	-0.676	0.478	-0.999	-0.086	-0.702	-0.239	0.63	0.247	-0.285	1.047	-0.366	0.207	0.158	-0.15	0.747	0.009	0.191	-0.479	0.063	-0.756	0.646	-0.712	0.119	0.744	0.199	-0.013	-0.476	-1.115	-0.693	-0.288	0.339	0.429	-0.29	-1.925	-0.296	-0.002	-0.629	0.19	-0.198	-0.019	0.109	0.203	-0.356	-0.056	0.691	0.078	0.316	-0.291	0.239	-0.813	0.08	0.49	0.438	0.412	0.592	0.115	-0.451	0.243	-0.459	0.838	-0.791	0.246	0.299	-0.687	-0.118	0.343	-0.454	-0.341	-0.152	-0.677	-0.51	0.183	0.504	-0.851	0.2	-0.2	0.124	0.014	0.371	0.403	-0.555	-0.429	-0.547	-0.218	0.23	0.113	0.42	-0.222	-0.293	-0.255	-0.208	-0.359	-0.104	0.005	0.177	0.481	0.557	0.247	-0.082	-0.645	-0.271	0.331	0.983	-0.451	-1.219	-0.217	0.062	-0.287	0.403	0.57	0.066	-0.046	-0.173	-0.21	1.159	0.301	-0.069	0.013	-0.092	0.102	-0.102	0.351	0.037	0.189	0.479	-0.176	0.962	0.442	0.326	0.203	0.186	1.042	1.097	0.493	-0.148	0.276	-0.61	-0.086	0.176	0.051	-0.186	0.493	-0.408	-0.116	0.45	0.193	-0.378	-0.034	-0.407	-0.586	0.03	1.028	0.207	-0.059	-0.291	0.049	-0.239	1.364	-0.34	-0.03	0.586	0.42	-0.015	-0.204	0.182	0.341	-0.153	-0.659	-0.389	0.922	-0.376	-0.317	0.225	0.113	-0.115	0.433	-0.828	0.576	0.611	-0.737	0.006	-0.049	-0.332	0.404	0.5	1.299	-0.868	-0.359	0.001	0.395	-0.359	0.079	-0.093	-0.027	0.865	0.266	0.353	0.143	-0.518	0.466	-0.142	0.171	-0.28	-0.259	0.037	-0.709	-0.223	-0.886	-0.253	0.5	-0.34	0.555	0.791	0.157	-0.116	-0.378	-0.764	-1.081	-0.253	-0.468	0.016	0.242	0.2	-0.224	0.092	0.127	-0.572	-0.449
MYH8	PPI	1	30.285	-12.29	-12.679	3.278	-1.031	-7.507	0.322	-17.395	2.12	9.53	-6.44	-1.62	-1.144	3.072	-3.217	-0.768	4.469	-0.382	3.956	-2.989	4.613	0.61	-2.991	3.568	7.271	-6.066	0.521	2.34	-2.726	-9.488	3.544	-2.919	-9.304	-7.635	-3.499	1.187	5.186	5.102	5.469	-8.331	-4.271	8.13	-3.126	-5.394	1.488	-5.353	6.791	0.142	-1.027	-10.438	3.935	4.473	6.461	4.358	-0.198	-4.917	7.429	-3.049	4.916	-1.753	4.854	-1.131	-2.122	0.497	0.469	1.412	-1.497	-1.842	1.13	4.756	-2.66	-0.26	-2.509	4.708	-0.349	-1.332	0.799	2.887	1.906	-2.824	4.132	3.044	-1.418	5.338	0.051	-1.788	2.361	-0.015	4.171	1.319	0.195	2.349	-3.765	-2.165	-3.407	-0.589	-0.08	-5.068	-0.12	0.054	0.462	4.055	1.411	-0.714	-1.35	3.315	1.749	-1.749	-0.088	0.029	-3.34	0.45	-1.158	-0.982	1.203	-0.878	-0.964	1.959	-0.794	0.42	-1.766	-0.567	-0.785	-0.361	-0.362	-0.664	1.31	0.831	-1.399	0.005	-0.554	-1.291	1.042	0.583	1.012	-0.692	1.036	2.04	-0.473	0.96	0.653	1.604	0.652	0.397	-3.012	-0.43	-0.516	-0.507	-0.738	0.758	-0.498	0.334	0.166	-0.008	0.367	-0.191	0.782	0.372	-2.232	-1.355	0.953	0.089	0.214	-0.936	0.769	-0.278	-0.295	-0.948	0.047	0.073	0.353	-1.434	0.469	1	1.669	-0.197	-0.439	-0.525	0.093	-0.309	0.606	-0.451	0.57	-0.97	1.26	1.005	0.879	0.798	0.348	0.065	-0.086	0.486	1.481	0.34	-0.176	-0.426	0.586	-0.544	-0.789	1.803	0.829	-0.145	0.002	-0.365	0.102	-0.414	0.225	0.08	-0.204	-0.277	-0.633	-0.211	0.034	0.288	-0.955	0.731	0.761	0.351	-0.159	1.894	1.128	0.738	0.464	0.05	1.01	0.316	0.806	-0.654	0.446	0.358	-0.543	-0.486	-1.434	-0.332	0.375	-0.546	-0.014	-0.377	0.135	1.222	0.154	0.534	-0.397	0.325	0.826	-0.408	0.899	1.178	1.164	-0.131	-0.109	0.053	-0.433	-0.353	-0.734	-0.518
TACR1	target	1	4.742	0.354	-0.786	0.105	-0.21	-0.433	0.051	1.629	1.243	-0.601	1.917	0.308	0.181	0.399	0.231	1.254	-0.619	0.111	-0.343	0.337	-1.209	-0.911	0.163	1.037	0.396	0.084	0.174	0.317	0.737	-0.114	0.43	0.162	-0.625	-0.223	0.044	0.526	0.472	0.833	-0.012	-0.327	0.129	-0.47	-0.454	-0.442	-0.258	0.248	0.088	-0.783	-0.501	0.061	0.072	-0.049	0.135	-0.35	-0.185	-0.355	-0.418	0.269	0.577	0.033	-0.004	-0.094	0.246	0.398	-0.126	-0.482	0.728	-0.112	0.279	0.29	-0.805	-0.021	0.294	0.66	-0.031	0.085	0.125	0.08	0.203	0.226	0.348	-0.822	-0.018	-0.994	0.355	0.734	0.077	-0.258	-0.06	-0.114	-0.008	-0.113	0.13	-0.192	0.43	-0.817	0.123	-0.086	1.085	0.082	0.684	-0.06	-0.201	-0.715	0.223	-0.338	0.29	0.167	-0.332	-0.569	-0.461	-0.048	0.353	-0.252	-0.411	-0.035	-0.134	-0.458	0.043	0.44	-0.251	-0.319	1.255	0.318	0.152	-0.496	-0.005	-0.911	-0.714	-0.131	0.478	-0.263	-0.575	0	0.041	0.236	0.104	-0.239	0.206	-0.277	-0.589	0.383	-0.628	-0.275	-0.15	-0.515	0.195	0.343	-1	-0.221	0.446	-0.164	-0.239	0.073	0.139	-0.301	-0.232	0.072	0.116	0.465	0.718	0.283	0.088	-0.218	0.17	-0.125	0.038	0.405	0.178	-0.069	0.245	-0.157	0.021	-0.138	-0.251	0.069	0.034	0.1	0.486	0.202	-0.34	0.314	-0.544	-0.066	-0.196	0.229	-0.464	0.464	0.187	-0.195	0.516	0.251	-0.313	0.034	-0.26	0.462	0.434	-0.21	-0.509	0.958	-0.082	-0.33	0.064	0.54	-0.747	-0.436	0.473	0.021	-0.171	0.144	0.218	0.157	-0.372	0.323	0.043	0.178	-0.056	0.221	-0.533	0.203	0.023	0.091	-0.219	-0.113	0.613	0.134	0.375	0.395	-0.039	0.45	-0.109	0.011	-0.144	-0.399	-0.321	0.072	-0.747	0.108	-0.412	0.748	0.499	-0.541	-0.514	-0.958	-0.389	0.325	0.301	-0.129	0.419	0.482	-0.105	0.083	-0.62	-0.272	-0.416	0.096
ZRANB3	PPI	1	13.85	-2.67	-4.173	-0.031	-0.134	-1.217	-0.297	-0.371	1.856	0.095	1.112	-0.633	-0.349	-2.067	0.252	0.919	1.964	-0.287	1.258	0.337	0.902	-0.343	-0.886	0.242	0.645	-0.416	-1.243	-1.124	-0.602	-0.087	0.405	0.202	0.455	0.417	-0.174	-1.162	-0.776	0.358	-0.856	0.42	-0.146	-0.706	-1.267	-0.638	-1.842	0.577	0.455	-1.452	0.684	0.589	0.519	0.204	-0.039	0.606	0.827	-0.163	-0.716	-0.205	0.444	0.125	-1.06	-1.152	-0.579	-0.268	0.171	0.052	-0.277	0.128	-0.265	-0.35	-0.263	-0.518	0.512	0.93	-0.551	0.147	0.422	0.806	-1.29	-1.128	-0.496	0.424	0.23	-0.556	0.967	-0.762	1.048	0.504	-0.236	0.083	0.631	0.636	0.205	0.616	0.696	-1.104	-0.35	0.864	0.366	1.965	-0.035	-1.978	-0.624	-0.873	-0.313	1.898	0.816	0.69	1.073	-0.461	-1.226	-2.1	0.761	-0.932	0.074	0.381	-0.228	0.605	-0.946	-0.497	-0.412	0.44	-0.329	0.638	-0.838	0.872	0.182	0.959	-0.889	0.159	0.28	-0.348	-0.374	0.004	0.505	-1.164	0.457	-0.209	-1.465	-0.641	0.25	0.128	0.265	0.171	-0.017	1.323	0.927	-0.344	0.159	-1.119	0.282	1.043	-0.295	-0.85	0.672	-0.376	0.074	0.305	-0.028	0.31	-0.079	0.277	-0.435	0.109	-2.087	-0.639	-0.628	1.671	1.343	-0.159	0.019	-0.073	-0.818	-0.282	-0.001	-0.86	0.564	0.843	0.089	-0.423	-0.588	-0.581	-0.057	-0.912	-0.07	0.664	0.352	-0.565	-0.535	0.898	-1.241	-0.009	1.252	1.099	-1.184	0.007	-0.111	-1.192	0.161	-0.145	-0.882	-0.223	-0.044	0.376	0.45	1.79	-0.641	-0.316	-0.041	-0.735	0.755	0.624	-0.251	-0.036	-0.645	-0.594	-0.177	-0.96	1.321	-0.664	-0.086	0.499	1.407	0.846	-0.174	0.33	-0.126	-0.609	0.28	0.832	0.495	0.043	-0.163	-0.418	-0.55	0.908	0.145	-0.725	-0.551	-0.229	-1.206	-0.697	-0.428	0.595	0.602	-1.506	-0.413	-0.768	-0.107	1.905	-0.487	-1.359	-0.307	-1.458	0.177	0.382
ETS1	PPI	1	6.02	-0.957	-1.427	-0.663	-0.234	-0.029	0.31	0.228	0.163	-1.14	0.236	-0.359	-0.46	-0.487	-0.229	0.095	0.508	0.385	-0.165	0.053	0.356	-0.384	-0.77	-0.448	-0.689	0.296	-0.641	-0.485	0.558	0.257	-0.402	0.78	0.506	0.681	0.119	-0.648	-0.059	0.51	-0.585	0.381	-0.011	0.301	-0.385	0.739	-0.28	-0.431	0.123	-0.418	0.373	-0.208	-0.233	0.055	0.199	-0.693	-0.507	-0.325	-0.809	0.246	-0.311	-0.168	-0.054	-0.246	0.393	-0.001	-0.574	0.253	0.757	0.42	0.086	0.306	1.107	0.558	-0.368	0.099	-0.152	-0.196	-0.283	-1.031	0.477	0.406	0.269	0.03	0.514	0.76	0.644	1.003	-0.433	-0.301	0.299	-0.269	0.305	-0.31	-1.609	-0.176	0.067	-0.423	-0.45	0.336	-0.388	1.153	-1.332	0.069	0.183	-0.726	-0.7	-0.332	0.473	-0.223	-0.089	0.564	-0.227	-0.179	0.181	-0.181	0.192	-0.232	0.679	0.427	-0.553	-0.654	0.382	-0.118	0.166	-0.42	0.058	-0.389	0.141	-0.239	0.697	0.681	0.342	0.075	-0.809	0.22	-0.057	0.04	-0.092	0.121	0.784	0.095	0.113	0.304	1.164	0.233	-0.214	1.119	0.279	0.294	-0.185	-0.223	0.118	0.618	-0.351	-0.896	0.1	0.039	0.013	-0.259	-0.131	0.802	0.401	-0.78	-0.294	-0.311	0.115	0.049	-0.176	0.376	0.596	-0.164	0.273	-0.111	-0.59	0.091	-0.06	0.233	0.76	0.344	-0.089	0.676	0.436	-1.202	-1.031	0.271	0.148	0.391	-0.542	0.261	-1.176	0.66	-0.975	-0.122	-0.046	0.189	-0.147	-0.297	0.148	0.416	0.545	0.129	0.402	-0.344	0.16	0.285	0.762	1.216	0.056	0.531	-0.662	-0.155	0.447	-0.253	0.322	0.167	-0.096	-0.349	-0.069	0.221	0.179	-0.344	0.483	-0.395	0.141	-0.153	-0.034	0.638	0.963	-0.263	-0.064	0.197	0.175	-0.081	-0.902	0.7	-0.183	0.057	0.393	-0.681	-0.063	-0.506	0.72	0.279	-0.528	-0.013	0.656	-0.304	0.434	-0.112	-0.056	-1.075	-0.602	0.133	-0.227	-0.462	-0.218	0.178
GRWD1	PPI	1	6.827	-1.003	-0.289	-1.044	0.629	-0.75	-0.751	-0.495	-1.442	0.723	-0.71	-0.19	1.338	2.285	1.236	2.859	-2.869	0.74	-0.339	0.024	0.014	0.189	0.605	-0.098	0.72	-1.371	1.035	0.012	0.206	-0.781	-0.241	0.292	1.235	1.012	-0.115	-0.489	-0.431	-0.164	0.439	0.075	0.39	0.172	0.162	0.589	0.361	-0.236	-0.6	0.431	0.176	0.626	0.379	0.056	-0.089	-0.084	0.428	0.084	0.086	0.685	-0.244	0.424	0.46	-0.715	0.525	-0.546	0.281	0.583	0.301	0.075	0.017	-0.336	-0.466	0.343	0.514	0.502	0.486	-0.31	-0.028	-0.13	-0.884	-0.391	0.715	-0.763	-0.265	0.924	0.057	-0.468	-0.733	0.981	0.348	-0.371	0.162	-0.553	0.306	-0.406	0.565	0.055	0.366	-0.181	-1.017	-0.42	-0.501	0.036	-0.084	-0.279	0.833	-0.147	0.864	0.227	0.153	0.858	-0.599	0.261	-0.069	-0.552	0.159	-0.684	-0.63	0.489	0.19	0.175	0.452	-0.217	0.153	-0.028	-0.281	-0.431	0.279	0.072	-0.001	0.208	-0.537	0.007	-0.11	-0.933	-0.607	-0.627	0.462	-0.342	-0.453	-0.531	0.577	-0.359	0.399	-0.179	0.347	0.677	0.529	-0.954	-0.543	0.028	-0.483	-0.218	0.125	-0.734	-0.029	-0.533	-0.459	0.048	0.27	0.166	0.662	0.266	0.547	0.288	-0.295	-0.461	0.632	0.244	-0.745	-0.95	-0.201	-0.565	0.669	-0.435	0.625	0.731	0.643	-0.156	-0.201	0.079	0.101	0.674	0.39	0.204	0.47	-0.006	0.678	-0.245	0.86	-0.086	0.37	0.354	0.331	-0.031	0.114	-0.223	-0.013	0.545	0.041	-0.769	0.602	0.931	0.351	0.247	0.087	0.464	-0.106	0.099	1.015	0.903	-0.234	-0.136	-0.346	0.436	-0.305	0.498	-0.575	-0.495	0.625	0.043	-0.411	0.943	-0.824	-0.243	0.016	0.05	-0.569	-0.162	0.429	-0.52	-0.137	0.668	-0.341	-0.238	1.03	-0.123	0.753	-0.466	0.636	-0.416	-0.236	0.179	0.044	-0.378	-0.177	-0.615	0.054	-0.352	-0.613	1.202	0.939	0.282	0.126	-0.414	-0.405	0.206
NCAPH	PPI	1	10.492	-0.669	-1.026	-1.04	0.638	-1.186	0.595	0.509	1.226	0.157	-0.087	0.087	0.822	-1.044	0.895	0.122	1.759	0.813	-0.462	0.486	1.266	-0.494	-0.696	-0.495	0.687	-0.76	-0.733	-0.265	-0.574	0.418	-0.619	-0.521	0.891	0.142	0.376	-1.024	0.355	0.222	-0.11	-0.041	-0.668	0.615	-0.699	-1.268	0.505	-0.77	0.541	0.434	-0.298	-1.46	1.016	-0.485	0.096	-0.176	0.498	0.529	-0.631	1.128	0.69	0.25	-1.171	0.197	-0.407	-0.036	1.257	0.921	0.112	-0.85	0.629	0.651	0.086	0.265	-0.892	-0.069	0.25	0.062	-0.862	-0.511	-0.174	-1.377	-0.429	-0.478	-0.053	0.049	-0.35	-0.409	0.324	-0.296	-0.336	0.547	0.497	-1.171	0.039	-0.153	-0.503	0.32	0.147	-1.548	0.917	-0.176	-0.265	-0.199	0.061	0.428	-0.324	0.652	-1.584	-0.556	0.022	-0.226	0.183	-0.27	-0.477	-0.592	0.059	0.056	0.533	-0.1	0.718	0.018	-0.465	-0.119	0.01	0.713	-0.226	-1.32	-0.441	0.384	-0.381	0.42	0.213	0.021	-0.255	0.632	-0.043	-0.13	0.617	0.425	0.124	-0.066	0.475	-0.485	-0.632	-0.895	-0.37	-0.555	0.469	-0.266	0.035	-0.478	-0.183	0.04	-0.822	0.785	0.386	0.141	-0.433	0.954	-0.573	-1.469	0.495	0.3	0.248	0.135	0.364	-0.195	-0.329	0.88	0.575	0.085	-1.074	-0.019	0.888	0.09	0.65	-0.252	-0.349	0.896	-0.217	0.984	0.741	-0.622	1.371	0.115	-0.564	-0.706	0.163	-1.643	-0.129	-0.171	0.101	0.343	0.572	0.837	0.291	0.987	-0.879	-0.196	-0.489	-1.094	0.226	-0.045	-0.337	-0.131	-0.246	-0.604	0.4	-0.19	0.759	-1.322	0.296	-0.207	0.073	-0.326	0.434	-0.482	-0.657	-0.467	0.383	0.838	-0.761	0.129	0.064	-0.77	0.408	0.553	-1.202	0.731	0.733	1.392	0.003	-0.281	0.092	1.187	1.066	0.148	-0.66	0.084	0.739	-0.261	0.007	1.046	0.075	-0.364	-0.625	0.778	0.925	0.516	0.206	0.512	-1.085	0.273	-0.218	-0.441	0.429	-0.141
MYC	target	1	8.27	0.314	-2.03	-0.807	-0.315	1.633	-0.3	0.486	-2.124	3.784	2.025	0.198	-1.054	-0.065	-0.053	0.557	-1.444	0.07	1.669	1.947	-0.7	-0.664	-0.301	-0.32	-1.169	0.758	0.131	-0.026	0.216	0.691	-0.362	0.686	0	0.22	1.077	-0.397	0.53	0.902	-0.349	-0.72	-0.907	0.62	0.012	-0.907	-0.107	-1.119	-0.419	-0.152	-0.144	0.729	-0.058	-0.998	-0.671	-0.237	0.424	-0.299	1.138	0.413	0.318	0.018	1.159	-0.536	1.042	0.061	-0.808	-0.319	-0.458	0.173	0.838	-0.267	0.397	0.168	-0.8	-0.98	0.177	0.632	-1.064	0.145	-0.082	0.26	0.1	0.189	0.465	0.338	0.675	0.113	-0.036	0.156	-0.24	-0.71	-0.072	0.882	-0.72	0.754	0.207	-0.476	-0.323	-0.019	0.228	-0.561	-0.385	1.018	1.496	0.696	-0.368	-0.522	1.048	1.134	0.291	-0.503	-0.712	0.41	-0.172	-0.364	-0.517	-0.071	0.834	-0.452	0.383	0.518	0.796	-0.452	0.126	0.197	0.062	-0.201	0.249	0.04	-0.723	0.547	0.062	-1.102	-0.174	-0.747	0.49	0.974	0.064	-0.655	-1.04	0.035	0.274	-0.459	-0.145	0.244	-0.186	0.291	0.798	0.252	-0.092	-0.513	0.759	-0.526	0.977	-0.379	-0.466	0.18	-0.108	-0.491	0.523	0.379	-0.333	-0.653	-0.397	0.025	-0.171	1.311	1.409	1.303	-0.244	-0.734	0.168	0.024	1.1	-0.037	0.82	0.077	0.547	0.014	-0.044	-0.259	-0.062	0.153	-0.131	-0.51	0.556	-0.718	0.638	-0.244	-0.101	0.484	-0.437	0.015	1.155	0.241	-0.435	-0.389	-0.719	0.09	0.186	-0.25	-0.153	-0.333	-0.873	-0.868	-0.307	0.53	-0.108	-0.037	0.005	1.252	0.338	0.556	-1.028	-0.368	0.026	-0.516	0.091	0.491	0.239	0.14	0.014	0.464	0.687	0.748	0.099	-0.015	0.292	0.432	-0.529	-0.878	0.524	-0.475	-0.532	0.06	-0.47	-0.618	-0.175	-0.863	0.633	0.651	0.639	0.075	-0.747	0.007	0.243	0.14	0.081	0.028	-0.103	0.889	0.057	-0.556	-0.597	0.105	-0.365	-0.299
GALC	PPI	1	8.072	-1.035	-0.702	-0.245	0.288	-1.081	0.163	1.403	1.129	-2.987	1.374	-0.608	0.025	-0.645	0.623	0.936	-0.085	0.548	1.738	0.041	0.016	0.201	-0.056	1.497	0.548	-0.056	0.042	-0.077	-0.159	-0.456	0.352	0.108	-0.811	-0.046	0.543	0.076	0.184	-0.052	0.343	-0.012	-0.266	0.86	0.268	0.213	0.329	0.596	-0.417	0.468	0.913	-0.256	0.479	0.271	0.225	0.172	-0.723	-0.443	-1.037	0.831	0.272	-0.887	-0.241	0.978	-0.67	-0.831	0.589	0.855	-0.154	0.334	0.787	0.145	0.563	-0.717	-0.614	0.113	0.403	-0.642	0.481	-0.237	0.299	-0.548	-0.098	-0.688	0.401	0.343	-0.401	-0.792	0.029	0.599	0.659	0.299	0.534	0.514	1.016	0.12	1.204	-0.362	0.402	-0.329	0.424	-0.723	-0.816	0.466	-0.501	-0.49	-0.314	0.363	1.334	0.584	-0.254	0.063	-0.145	-0.723	0.463	-1.593	0.359	-0.176	-0.03	-0.284	-0.43	-0.152	0.297	0.397	0.064	-0.502	-0.383	0.272	0.093	0.726	1.138	-0.375	0.634	-0.71	0.225	0.301	-0.479	0.256	0.466	-0.817	0.155	0.013	-0.307	0.405	-1.393	-0.252	0.636	-0.113	0.566	-0.016	0.936	-0.386	-0.519	0.441	0.083	-0.75	0.069	0.43	-0.141	1.034	-0.022	-0.442	0.748	-0.691	0.34	0.404	0.562	-0.213	-0.246	0.134	-0.529	-0.147	0.337	0.031	-0.229	-0.129	0.134	0.502	0.758	0.711	0.099	-0.047	0.123	0.652	-0.126	-0.208	-0.026	-0.405	-0.472	0.171	0.037	-0.056	-0.143	-0.677	0.324	0.17	1.032	-0.525	-0.045	0.007	0.268	0.846	-0.598	0.523	-1.243	-0.275	-0.279	-1.168	0.67	0.154	-0.177	-0.396	-0.016	-0.066	-0.17	-0.595	-0.16	-0.018	-0.477	-0.237	0.429	-0.42	-0.635	-0.123	1.371	0.368	-0.477	-0.013	-0.016	0.329	-0.509	-0.302	-0.223	0.761	-0.33	-0.373	-0.119	0.316	0.069	0.644	0.26	0.278	0.128	-0.299	-0.173	0.196	0.735	-0.666	-0.807	0.143	-0.22	-0.479	-0.782	0.631	-0.572	-0.464	0.504	-0.557
PRTN3	PPI	1	3.458	-0.397	-0.79	-0.733	-0.035	-0.629	-0.49	1.117	-0.501	-1.473	0.49	0.496	0.192	0.412	-0.023	-0.372	-0.14	-0.212	-0.305	0.168	-0.414	0.122	-0.048	-0.13	-0.29	0.402	-0.279	0.252	0.236	-0.495	0.307	-0.387	-0.496	0.538	-0.637	-0.213	0.306	-0.074	0.299	-0.372	-0.178	-0.525	0.555	-0.132	-0.121	-0.358	-0.076	-0.473	0.001	0.454	0.043	0.047	-0.431	-0.27	-0.425	0.339	0.264	-0.166	0.118	-0.028	0.145	0.087	0.333	0.296	0.521	-0.159	-0.239	0.01	0.451	0.163	-0.647	-0.205	-0.106	-0.328	0.256	-0.139	0.177	-0.224	0.114	-0.12	0.198	-0.217	-0.354	-0.074	0.039	-0.088	-0.563	0.357	0.395	0.444	-0.34	0.019	0.355	0.171	0.471	-0.108	-0.175	0.13	-0.242	0.134	-0.187	-0.378	0.286	-0.3	-0.25	-0.486	0.058	-0.058	-0.686	0.022	0.01	0.244	-0.064	-0.429	0.064	-0.397	0.251	0.458	0.188	0.106	0.031	0.193	0.143	0.256	-0.27	0.01	0.063	0.846	-0.025	0.121	-0.365	0.537	-0.738	0.342	0.314	0.588	0.56	-0.104	-0.138	0.412	-0.237	0.195	0.124	-0.461	0.187	0.703	0.103	0.194	0.558	-0.131	-0.497	0.146	0.051	0.837	-0.251	-0.016	-0.51	-0.191	0.518	0.018	0.11	0.351	0.344	-0.196	0.016	0.173	-0.269	-0.235	-0.137	-0.291	-0.11	-0.088	-0.369	-0.197	0.058	-0.209	0.346	0.359	0.268	0.08	-0.325	0.013	0.121	-0.248	0.118	0.537	-0.254	-0.071	-0.025	-0.353	-0.314	-0.822	0.062	-0.499	-0.451	0.148	0.38	-0.296	-0.587	-0.246	0.05	-0.316	-0.746	0.518	-0.039	0.14	0.212	0.324	-0.051	-0.344	0.112	-0.067	-0.03	0.053	-0.255	0.004	0.154	-0.421	-0.048	0.643	0.208	-0.026	0.032	0.28	0.158	0.05	0.243	-0.362	-0.28	0.149	0.229	0.129	0.61	-0.162	0.215	-0.147	-0.887	0.282	-0.12	0.273	0.233	-0.006	0.314	-0.122	-0.331	-0.22	-0.123	0.021	-0.036	0.236	0.361	0.334	0.258	-0.276	0.449	-0.287
MRPS18C	PPI	1	1.666	-0.235	-0.239	0.243	0.14	-0.23	0.186	0.215	0.262	-0.424	0.214	-0.071	-0.024	-0.17	-0.137	0.305	0.129	0.041	0.02	0.226	0.143	-0.05	-0.069	0.315	0.049	-0.014	-0.116	-0.399	0.074	0.025	-0.081	0.114	-0.142	-0.476	-0.488	-0.166	-0.454	-0.147	0.259	0.151	-0.261	-0.243	-0.189	0.22	0.145	-0.191	0.155	0.005	-0.189	-0.151	0.342	-0.176	0.014	-0.24	0.16	0.235	-0.503	0.006	0.27	0.302	-0.129	-0.525	0.103	0.361	-0.089	0.388	-0.186	-0.316	-0.091	-0.368	-0.014	-0.004	0.1	-0.171	0.405	-0.127	0.372	-0.38	-0.154	0.255	-0.055	-0.296	-0.103	0.133	0.151	0.012	-0.245	0.083	-0.271	-0.018	0.525	-0.281	-0.239	-0.009	0.065	-0.35	0.114	-0.089	0.036	-0.034	0.443	-0.188	-0.069	0.181	-0.223	0.314	0.085	-0.162	-0.128	-0.018	0.211	0.171	-0.163	-0.193	-0.121	-0.099	-0.231	-0.251	-0.099	-0.175	-0.09	-0.073	0.187	-0.015	0.066	0.107	0.005	-0.09	0.078	-0.351	0.204	0.05	0.157	0.017	0.035	-0.01	0.047	0.018	0.157	-0.149	0.153	-0.323	-0.119	0.005	-0.002	0.088	0.148	-0.101	-0.154	-0.095	-0.089	-0.152	0.018	-0.125	0.252	0.265	0.471	-0.046	0.272	0.004	-0.036	-0.257	0.228	0.054	-0.078	0.141	0.114	-0.35	-0.297	0.169	0.268	-0.087	-0.435	-0.164	0.312	-0.094	-0.057	0.088	0.21	-0.122	0.341	0	0.534	0.171	0.196	-0.001	-0.178	-0.044	0.266	-0.028	0.103	-0.025	0.294	-0.057	0.243	0.221	0.094	-0.296	0.166	0.101	-0.046	-0.099	0.115	-0.066	-0.024	-0.009	-0.001	-0.186	0.189	0.077	-0.115	0.12	-0.135	-0.157	0.259	-0.033	-0.214	0.012	0.053	0.095	0.06	-0.267	0.276	-0.115	0.073	0.025	-0.509	-0.026	0.052	0.059	0.244	0.113	-0.239	-0.277	-0.244	0.694	-0.027	-0.222	0.355	-0.316	-0.027	-0.237	0.017	0.414	0.367	0.027	-0.259	-0.128	0.04	-0.088	0.103	0.436	0.026	0.142	0.071	0.068
GNB2L1	PPI	1	3.909	0.123	-0.303	0.266	0.168	0.514	0.541	0.605	1.251	-0.723	1.556	0.132	-0.594	0.219	-0.361	0.57	0.358	1.145	0.355	-0.057	-0.088	0.363	0.031	0.581	0.174	-0.025	-0.205	0.339	-0.085	-0.392	0.449	0.381	0.378	-0.218	0.193	-0.078	-0.066	-0.243	0.599	0.003	0.44	-0.009	0.131	-0.031	-0.105	0.226	0.654	-0.008	0.493	0.251	-0.048	-0.253	0.151	-0.077	-0.353	0.456	0.599	-0.025	-0.645	0.892	-0.082	-0.173	0.003	-0.068	0.343	0.325	0.205	-0.377	0.672	-0.162	-0.609	-0.484	-0.097	-0.194	0.626	0.157	-0.273	-0.231	0.157	-0.534	-0.286	-0.097	-0.49	0.409	-0.251	-0.72	0.044	0.575	0.161	0.419	0.353	0.144	0.44	0.627	-0.255	-0.36	0.666	-0.106	0.029	-0.861	-0.662	-0.309	0.969	0.058	-0.034	-0.032	-0.198	-0.134	-0.13	-0.695	-0.154	-0.196	0.178	0.235	0.598	0.257	-0.212	0.112	-0.045	-0.083	0.264	-0.023	-0.232	-0.316	0.404	-0.232	-0.203	-0.332	0.598	0.817	0.244	-0.225	0.066	-0.374	0.204	-0.212	0.158	0.41	0.133	-0.454	-0.03	-0.56	-0.227	-0.265	0.204	0.383	-0.256	0.567	-0.445	0.044	-0.372	-0.364	0.151	0.048	0.566	0.331	-0.583	-0.266	-0.258	0.123	0.707	0.431	-0.206	0.322	0.426	0.13	0.448	0.501	0.301	0.411	0.06	0.417	0.369	-0.461	0.005	0.052	0.082	-0.101	0.046	0.004	-0.605	0.068	-0.092	-0.184	0.307	-0.011	0.813	0.202	-0.225	0.183	-0.238	0.293	0.35	-0.623	0.641	-0.936	0.369	0.368	0.58	-0.389	0.408	0.239	-0.503	0.355	-0.291	0.217	0.491	0.347	0.297	0.618	0.164	0.146	0.831	-0.748	0.235	0.478	0.439	-0.126	0.441	0.092	0.147	0.428	0.408	0.193	-0.327	-0.428	0.616	0.26	1.107	-0.044	-0.26	0.224	0.075	0.452	0.654	-0.285	-0.492	0.155	-0.339	0.176	0.003	0.006	-0.3	0.066	0.242	-0.148	-0.372	0.064	-0.672	0.33	-0.4	0.412	0.058	0.037	0.011	-0.119
CCNE2	PPI	1	5.318	-1.002	-1.142	0.451	0.271	-0.817	0.13	-0.376	0.57	-0.143	-0.18	0.061	-0.713	-1.348	0.181	0.068	0.352	-0.251	0.121	0.251	0.008	-0.221	-0.506	0.243	0.001	0.344	0.303	-0.04	-0.067	0.45	-0.547	0.644	-0.139	-0.482	0.078	-0.585	0.203	0.574	-1.018	-0.643	-0.754	0.726	-0.593	-0.307	-0.665	-0.547	0.436	0.125	-0.226	-0.559	0.359	0.382	-0.347	-0.32	-0.344	0.528	-0.397	-0.266	-0.123	-0.273	0.31	-0.2	-0.105	-0.345	-0.363	-0.708	-0.015	-0.468	-0.327	0.361	-0.105	-0.346	-0.278	-0.264	0.358	-0.537	0.759	-0.612	-0.546	0.141	0.331	-0.139	-0.589	-0.289	0.033	0.807	0.119	-0.021	-0.37	0.105	-0.042	0.746	0.978	-0.688	1.283	0.409	-0.455	0.935	0.442	-0.947	-0.159	-0.084	0.084	-0.177	0.296	0.283	-0.549	0.195	0.715	-0.427	-0.533	0.242	-0.214	-0.165	0.231	-0.312	-0.142	0.832	-0.564	-0.302	-0.8	0.237	-0.609	-0.201	-0.207	0.221	0.082	0.454	0.063	-0.043	0.436	0.174	-0.466	-0.339	-0.097	0.28	-0.185	0.211	0.481	-0.537	0.053	0.51	-0.41	-0.397	0.17	0.177	-0.074	-0.345	0.22	-0.546	0.016	-0.05	-0.216	-0.331	0.547	-1.045	0.369	-0.199	0.413	0.106	-1.025	0.584	-0.001	-0.206	0.036	0.27	-0.308	-0.571	-0.242	0.449	0.56	-0.393	0.166	0.877	-0.38	-0.068	-0.017	-0.29	-0.092	0.092	0.037	-0.01	0.184	-0.284	0.333	0.574	0.185	0.058	-0.494	0.149	0.798	0.359	0.864	-0.269	-0.094	0.008	-0.161	0.681	0.592	0.189	0.262	-0.469	-0.181	0.279	0.195	-1.022	-0.141	-0.924	0.263	-0.309	-0.057	0.141	-0.286	-0.587	0.056	-0.098	-0.402	0.249	0.896	0.453	-0.695	0.011	0.094	0.538	0.01	-0.564	0.123	0.89	-0.982	0.473	-0.333	0.531	-0.772	-0.11	-0.029	-0.028	0.244	-0.248	-0.518	0.492	-0.002	-0.264	-0.017	-0.615	-0.14	-0.452	-0.444	-0.201	-0.061	0.041	0.259	-0.633	-0.032	-0.715	0.007	-0.636
PLA2G2E	PPI	1	1.471	-0.376	-0.302	0.009	0.068	-0.253	-0.091	0.032	0.169	-0.544	0.174	-0.132	0.076	-0.066	0.009	0.101	0.295	0.226	0.1	-0.03	-0.276	0.219	-0.302	0.117	-0.177	-0.132	-0.155	0.077	-0.127	-0.366	0.196	-0.036	0.045	-0.214	-0.289	-0.178	-0.055	0.185	0.427	0.308	0.201	-0.194	0.185	-0.069	-0.224	-0.005	0.269	-0.177	-0.125	0.028	-0.218	0.245	-0.212	-0.258	-0.255	-0.012	0.267	-0.227	0.037	0.081	0.327	-0.242	-0.051	0.042	0.214	-0.152	0.106	0.057	0.128	-0.392	-0.103	-0.142	-0.108	-0.07	0.079	-0.42	0.018	0.088	-0.048	-0.03	0.024	-0.314	-0.131	0.046	0.05	0.358	0.07	-0.384	0.223	0.126	0.459	0.138	-0.073	0.352	0.123	-0.127	0.117	0.084	-0.216	-0.003	-0.29	0.354	-0.68	-0.076	-0.011	-0.064	-0.161	0.31	0.255	0.079	0.296	0.161	0.108	0.606	0.265	-0.212	0.19	0.254	0.174	0.29	0.082	0.041	0.095	-0.339	0.047	-0.267	0.223	-0.342	-0.044	-0.482	-0.405	-0.091	0.194	0.286	0.136	0.412	0.129	-0.328	0.239	0.117	0.283	-0.024	-0.188	-0.299	-0.105	0.278	-0.075	0.055	0.159	-0.028	-0.068	-0.222	-0.031	-0.221	-0.097	0.099	0.285	-0.021	-0.276	-0.134	-0.145	-0.053	-0.145	0.545	-0.299	-0.228	-0.377	-0.085	-0.091	-0.064	-0.103	0.092	0.219	0.383	0.177	0.272	0.171	-0.022	-0.071	0.069	-0.038	0.151	-0.159	-0.061	0.066	-0.075	-0.087	-0.208	-0.118	-0.118	0.043	0.002	-0.249	0.004	-0.335	0.061	-0.128	-0.338	0.053	-0.313	0.255	-0.208	-0.267	-0.196	-0.418	0.246	0.027	-0.006	-0.152	-0.218	0.489	-0.02	-0.06	-0.124	0.07	0.204	-0.003	0.012	-0.362	-0.009	-0.341	-0.095	-0.247	-0.062	0.06	0.447	0.462	-0.131	-0.493	0.006	0.297	0.103	-0.051	-0.098	-0.167	0.003	-0.041	0.063	0.2	-0.095	-0.035	0.045	-0.016	0.014	0.224	0.291	0.217	-0.001	-0.251	0.169	-0.256	0.101	0.012	0.096	-0.045	0.044
CREB3L2	PPI	1	9.735	0.337	-1.559	-0.382	-0.452	0.775	0.508	-0.022	0.034	2.174	-0.015	0.535	-0.213	-1.102	-0.255	-1.049	-0.206	-0.872	-1.256	-0.159	0.554	0.501	-0.26	-2.374	-0.582	0.007	1.177	0.184	0.596	0.348	-0.618	0.534	-1.096	0.148	0.964	0.559	0.234	0.249	-0.635	0.098	0.166	-0.387	-0.903	-0.245	0.316	-0.669	0.228	-0.563	-0.052	-0.186	-0.219	0.398	-0.904	-0.145	0.038	1.012	1.303	-0.208	0.568	-0.123	0.387	-0.072	0.607	-0.182	-0.344	-0.149	-0.034	0.316	-0.29	0.204	0.286	0.01	-0.729	-0.539	0.256	-0.26	-1.168	-0.021	0.048	0.856	0.485	-1.587	0.863	-0.441	-0.33	0.761	0.356	-0.59	0.38	0.056	0.211	0.267	0.216	0.278	-0.396	-0.128	-0.21	0.494	-0.187	-0.169	-0.454	-0.308	-0.279	-1.126	0.391	0.456	0.026	0.523	0.93	-0.044	0.334	0.271	-1.136	-0.383	1.241	0.012	0.5	-0.32	1.324	0.68	1.024	0.268	-0.783	0.949	0.396	-0.82	-0.356	0.065	-0.268	-1.404	-0.404	0.414	-0.035	0.235	-0.659	-0.237	-0.178	-0.444	0.789	0.443	0.033	-0.243	-0.39	-0.527	0.027	-0.431	0.778	0.097	0.346	-0.022	-0.653	0.744	0.813	-0.49	-1.326	-0.581	-0.46	-0.89	-0.485	0.525	0.618	0.57	0.552	-0.047	0.328	-0.288	-0.332	-0.223	-0.409	0.727	-0.404	0.142	0.428	0.176	-0.276	-0.734	-0.137	0.004	0.504	0.572	0.04	-0.344	-0.05	0.39	-0.287	-0.645	0.657	-0.608	-0.532	-0.417	0.58	0.562	-0.276	1.09	-0.018	-0.182	-0.622	-0.223	0.563	-0.55	-0.206	-1.308	0.11	0.005	-0.374	-0.384	-0.06	-0.575	-0.014	0.633	0.971	-0.451	0.358	0.741	-1.105	-0.392	-0.372	-0.466	0.087	-0.719	-0.377	-0.25	-0.539	1.021	0.381	-0.138	0.305	-0.863	-0.179	-0.541	-0.237	-0.348	-0.156	0.142	0.198	-0.465	0.819	-0.664	0.253	0.808	0.202	-0.247	0.448	0.197	-0.728	0.905	0.645	0.054	0.064	-0.304	0.368	0.762	-0.394	-0.78	-0.406	-0.105
PAEP	PPI	1	2.412	-0.306	-0.424	0.313	0.217	-0.674	0.05	0.255	0.364	-0.87	0.236	0.268	0.064	-0.086	-0.315	0.462	0.057	-0.18	-0.538	-0.049	-0.662	-0.269	0.14	-0.322	-0.191	-0.521	0.095	-0.367	-0.042	0.824	0.334	-0.007	-0.282	-0.246	0.203	0.013	-0.281	0.393	0.224	-0.165	-0.197	-0.163	-0.128	0.224	0.153	-0.019	-0.177	-0.114	-0.126	-0.496	0.174	-0.012	-0.004	-0.144	-0.179	-0.146	0.034	0.099	-0.012	0.281	-0.06	0.293	-0.343	0.292	0.241	-0.085	-0.103	0.435	-0.397	-0.275	-0.196	0.134	-0.337	-0.124	0.054	-0.057	0.05	0.291	-0.434	0.032	0.158	0.15	0.095	-0.184	-0.179	-0.213	0.133	-0.07	-0.166	-0.24	0.161	0.126	0.066	-0.156	-0.046	0.128	0.092	-0.446	0.441	-0.205	-0.11	-0.113	0.135	0.292	0.479	0.308	0.324	-0.076	-0.047	0.27	-0.257	-0.046	0.566	0.319	-0.122	-0.044	0.221	0.016	-0.156	-0.344	0.073	0.06	-0.028	-0.169	0.25	0.094	-0.198	0.193	0.152	0.348	0.459	-0.045	-0.772	0.105	-0.025	0.09	0.034	-0.775	-0.258	-0.17	0.086	0.324	-0.093	-0.126	0.552	-0.204	0.309	-0.272	0.394	-0.031	-0.054	0.18	-0.157	-0.236	-0.022	0.027	-0.125	0.239	-0.265	0.014	-0.254	0.018	0.186	0.239	0.372	0.057	-0.098	-0.062	0.387	-0.247	-0.01	0.433	-0.069	-0.101	-0.048	-0.451	0.308	0.2	-0.07	-0.107	-0.268	-0.412	0.274	0.016	-0.434	-0.715	-0.117	-0.102	0.233	-0.148	0.214	0.013	-0.159	0.021	0.231	-0.017	-0.161	-0.181	0.026	0.075	0.134	-0.025	-0.05	0.247	0.249	0.043	0.041	-0.195	0.311	-0.123	-0.381	-0.163	0.387	-0.235	-0.122	-0.351	0.354	0.157	0.125	-0.409	-0.449	0.186	-0.243	0.183	-0.125	-0.212	-0.122	0.008	-0.025	0.149	0.156	0.033	-0.446	0.215	0.147	-0.194	-0.587	0.057	-0.015	0.475	-0.128	-0.062	-0.158	0.288	0.082	0.315	0.186	-0.056	-0.179	0.035	-0.232	0.195	0.084	-0.109	-0.029	-0.177
POM121C	PPI	1	22.021	16.222	0.727	-4.939	-2.147	8.286	-0.6	5.732	-4.683	3.384	-2.635	0.692	-2.008	2.452	-0.715	4.089	6.528	-1.076	-0.839	0.602	1.468	-6.291	0.665	-3.319	-4.048	3.595	-1.666	0.679	-3.108	-1.891	4.149	1.156	-4.581	-1.532	-2.488	-4.446	2.598	-2.995	3.235	-3.6	1.859	-0.829	4.189	0.018	2.333	-1.509	-3.189	1.106	4.054	-3.322	-2.983	1.062	2.415	1.05	-0.124	0.362	-2.697	1.156	-0.374	2.513	-0.395	2.814	0.916	-2.66	-1.574	0.863	1.471	-0.718	-0.586	-2.955	-2.109	3.019	-3.048	0.748	-1.253	0.925	-4.063	-1.358	-3.118	1.487	-2.196	-1.483	-2.143	0.716	3.846	-1.974	2.673	-1.37	0.183	-0.378	-0.902	-0.936	-0.987	-1.503	-0.644	3.038	0.079	0.218	-0.011	0.024	0.736	-1.188	-0.24	-0.915	0.231	-1.006	0.328	0.429	2.741	-0.129	0.394	-2.288	-2.138	1.349	-1.636	3.175	0.443	-0.171	-2.185	1.125	-1.615	1.461	1.666	1.684	1.47	0.565	-0.514	-1.696	-2.542	2.856	1.202	-1.763	0.652	0.771	1.084	-0.945	-0.428	-0.479	-1.206	-1.225	1.738	-0.535	0.476	0.295	1.043	-1.196	1.3	-1.432	-0.298	-0.469	0.681	0.381	1.486	-2.886	-1.403	-0.471	1.909	0.687	-0.147	0.576	-0.526	-0.225	-0.068	-1.083	0.213	1.941	-0.186	-0.658	-1.131	-1.108	0.018	-0.157	0.031	-1.023	0.596	-1.479	2.012	-0.079	-0.098	-1.425	0.49	0.506	-2.618	-0.796	-0.751	-0.08	-0.451	0.644	1.931	-1.376	-1.33	0.335	1.049	1.153	1.104	-0.778	-0.234	-0.122	2.053	-1.655	-1.876	1.249	0.059	-1.635	0.513	-1.489	-0.216	-0.06	0.717	-1.074	1.933	1.773	0.687	1.428	0.424	-1.076	1.865	-0.722	-1.347	1.87	1.165	-1	0.024	0.405	1.388	-0.94	0.249	0.433	1.517	-0.208	0.204	0.472	0.09	-0.074	-1.439	0.532	0.815	0.822	0.188	-1.836	1.158	-0.05	-0.471	-0.396	-1.472	0.732	-1.626	0.899	-0.141	-0.547	1.181	-0.739	-0.689	0.56	-0.498	-1.075
ATP6V1H	PPI	1	6.15	-1.821	-2.531	-0.243	-0.483	-0.41	-0.257	-1.183	0.968	0.086	1.19	-0.482	0.297	-0.493	-0.942	-0.277	0.886	-0.684	0.174	0.206	0.255	-0.444	-0.143	1.091	-0.395	0.463	0.219	0.406	0.234	0.292	-0.339	0.004	0.197	0.374	-0.24	-0.471	-0.618	-0.764	-0.527	0.74	-0.006	-0.467	-0.172	0.029	0.077	-0.697	-0.427	-0.536	-0.468	-0.082	0.146	0.54	-0.877	-0.652	-0.15	-0.039	0.351	-0.369	0.087	-0.169	0.555	-0.611	0.105	-0.478	-0.338	0.442	-0.705	0.082	0.505	-0.275	-0.318	-0.241	0.197	-0.293	0.612	-0.16	0.104	0.364	0.534	0.543	-0.349	-0.322	0.419	-0.519	0.765	0.394	-0.009	0.245	0.36	0.586	1.167	-0.065	-0.746	-0.105	0.265	-0.231	-0.362	-0.171	-0.189	-0.358	0.425	0.901	-0.497	-0.462	-0.331	-0.007	-0.648	0.07	-0.655	0.057	-0.271	-0.04	-0.243	-1.04	-0.543	0.661	-0.207	0.092	-0.042	0.425	0.019	-0.303	-0.432	-0.31	0.159	-0.192	-0.254	-0.69	-0.447	-0.24	0.121	0.466	-0.825	0.822	0.311	0.074	1.034	1.089	0.091	1.143	-0.222	0.438	-0.093	0.735	-0.873	0.377	-0.009	0.35	0.2	0.038	0.7	-0.534	0.304	0.4	-0.334	-0.868	0.009	0.181	-0.28	-0.312	0.166	0.035	-0.181	0.261	-0.317	-0.634	0.234	-0.282	-0.879	0.384	-0.085	-0.624	-0.441	-0.185	-0.302	0.347	-1.158	-0.326	-0.895	0.72	0.772	-0.154	-0.353	0.795	0.22	-0.504	0.859	-0.167	0.174	0.727	-0.814	0.653	0.621	-0.094	0.053	0.364	0.308	-0.015	-0.135	-0.289	0.027	0.262	0.124	0.505	-1.355	-0.738	-0.202	0.175	-0.165	0.714	-0.277	0.135	0.934	0.672	-0.026	-0.8	0.108	0.304	0.261	-0.074	0.008	0.528	0.168	0.144	0.363	0.07	0.211	-0.356	0.524	0.19	0.245	-0.489	0.157	0.56	0.052	-0.925	-0.551	0.188	-0.185	-0.004	0.461	-0.291	-0.207	-0.667	0.902	-0.473	-0.259	-0.089	0.135	0.336	0.039	-0.191	0.194	0.817	-0.725	0.01
TF	target	1	8.435	-1.935	-0.729	0.49	-0.244	-0.274	-0.102	0.638	0.904	-2.638	1.635	-0.086	0.065	-0.793	0.371	0.442	-0.088	0.86	0.101	1.051	0.962	0.632	-0.758	0.944	0.004	-1.33	-0.495	-1.365	-0.815	0.458	0.103	-0.709	0.67	-0.884	-0.481	-0.75	0.362	-0.681	0.464	1.893	0.114	-0.071	-0.055	-0.811	0.347	-0.135	-0.115	-0.639	-0.166	-0.208	-0.612	-0.065	0.309	0.098	0.841	-0.192	-0.318	-0.284	-0.616	-0.071	0.484	-0.354	0.065	0.254	-0.238	0.584	0.004	-0.743	-1.011	-0.556	0.036	-0.154	0.292	0.02	-0.042	0.575	-1.122	0.652	0.058	0.903	-0.311	-0.627	-0.107	-0.603	0.456	0.127	-0.116	0.524	-0.409	-0.384	0.411	0.578	-0.523	0.015	-0.32	-0.407	-0.337	-0.627	-1.013	-0.143	0.425	-0.352	0.298	0.243	0.019	-0.626	0.196	-0.149	-0.707	-0.306	0.138	0.177	1.671	-1.061	-0.373	-1.036	-0.022	-0.902	-0.486	-0.665	-0.472	-0.287	1.346	0.121	0.433	-0.455	0.283	-0.485	0.85	-0.343	0.301	-0.568	-0.312	-0.735	0.277	-0.175	1.325	1.098	0.213	0.381	-0.265	0.233	0.098	0.993	1.045	-0.759	-1.67	-1.219	-1.213	-0.574	-0.25	0.408	0.169	0.646	0.43	0.3	-0.178	-1.502	-0.776	2.091	0.263	-0.129	-0.587	0.439	0.389	-1.285	-0.7	-0.512	0.077	-1.135	0.711	-0.128	0.292	1.154	1.17	0.677	0.767	0.523	0.97	0.369	0.078	0.264	0.072	-0.106	-0.286	-0.14	0.382	0.69	-0.634	-1.843	-0.448	-0.239	1.586	1.121	-0.807	-0.499	0.602	0.951	0.01	-0.737	0.598	-0.422	-0.387	0.526	-0.454	0.62	-0.62	0.017	0.086	0.677	0.472	0.233	0.474	-0.128	0.462	-0.799	0.35	-0.623	-0.807	-0.741	-0.441	0.282	0.434	-0.326	-0.524	0.493	0.542	-0.5	-0.076	0.46	-0.309	-0.021	-0.319	-0.134	0.182	0.157	0.343	0.538	-0.167	-0.073	-0.26	-0.715	-1.341	-0.088	1.386	0.647	0.595	0.166	-0.599	-0.961	-0.631	0.293	0.343	-0.108	0.069	0.781
U2AF2	PPI	1	6.445	-0.781	-0.024	-0.71	0.561	-0.07	-0.521	0.357	-0.504	-0.079	0.059	-0.174	0.62	-0.652	2.99	0.296	2.269	0.481	-1.388	0.916	-1.489	1	-1.734	1.59	2.54	0.228	1.185	-1.039	0.797	0.08	0.815	0.855	0.006	0.679	-0.406	-0.517	0.644	-0.445	-0.274	0.89	-1.046	-0.628	-0.908	0.724	0.082	0.5	-0.555	-0.144	-0.232	-0.838	-0.08	-0.212	-0.406	0.974	-0.295	0.535	-0.66	0.967	0.188	-0.201	-0.308	0.027	0.346	0.454	-0.852	-0.574	-0.008	-1.031	-0.717	-0.063	0.012	-0.386	0.283	0.531	-0.436	0.275	-0.28	0.054	-0.399	0.315	-0.362	-0.769	1.147	-0.195	0.03	-0.787	-0.234	0	-1.236	0.404	-0.601	-0.641	0.091	0.149	0.595	0.224	0.106	-0.769	-0.092	-1.068	0.478	-0.551	-0.154	0.455	-0.939	-0.527	0.52	-0.537	0.683	-0.196	-0.24	-1.074	-0.857	-0.096	-0.049	0.047	0.273	-0.079	-0.148	0.473	0.084	0.387	0.33	-0.153	0.646	0.283	0.502	-0.196	0.544	-0.246	0.338	0.369	-0.15	0.436	0.703	-0.463	0.169	-0.723	-0.112	-0.369	-0.889	0.075	0.353	-0.576	0.32	-0.174	0.346	-0.087	-0.351	0.327	-0.125	0.518	-0.178	0.203	-0.067	0.291	-0.247	0.366	-0.558	0.057	0.198	-0.885	-0.614	-0.955	0.605	-0.046	0.615	-0.125	-0.276	0.847	-0.232	-0.4	0.084	-0.233	-0.041	0.519	0.383	0.047	0.794	0.29	-0.155	-0.291	0.234	-0.087	-0.032	-0.257	0.458	0.284	0.164	0.182	-0.698	-0.521	-0.145	0.911	-0.878	-0.547	-0.04	0.427	-0.075	0.176	0.894	-0.035	0.285	-0.016	-0.682	0.61	-0.025	1.014	0.04	0.514	-0.396	0.099	0.141	0.563	-0.729	-0.346	0.355	0.249	-0.231	0.423	0.484	-0.623	-0.368	0.419	-0.011	0.392	1.222	-0.037	0.193	0.118	0.11	0.227	-0.184	-0.502	0.046	0.167	0.073	0.354	-0.761	-0.434	0.229	-0.003	-0.38	0.776	0.347	0.542	0.042	0.292	0.1	0.073	0.29	-0.269	0.021	0.069	-0.049	-0.394
ENSG00000248167	PPI	1	7.582	-1.897	-2.718	-0.191	0.14	-1.412	-0.713	-1.727	0.162	0.453	-0.858	-0.253	-0.066	1.59	-0.274	-0.419	-0.668	0.05	-0.049	-0.199	-0.018	0.212	-0.634	0.313	-0.811	-0.271	0.32	-0.69	-0.031	-0.324	-0.693	0.812	0.753	-0.327	0.241	-0.564	-0.159	0.536	0.022	0.086	0.243	0.183	-0.269	0.801	0.011	0.565	0.17	-0.872	-0.793	0.347	0.202	-0.359	0.761	0.141	-0.311	-0.418	0.658	-0.697	0.133	0.072	0.564	-1.011	-0.057	-0.145	-0.292	-0.562	-0.117	-0.437	0.059	-0.509	0.247	0.175	-0.376	-1.161	0.722	-0.694	-0.162	0.345	-0.396	0.157	-0.71	-0.696	-0.249	0.506	0.091	0.367	0.434	0.241	-0.168	0.486	1.306	-0.575	0.24	0.404	-0.507	0.09	0.337	0.363	0.799	0.735	0.828	-0.219	-0.825	0.204	0.494	0.323	-0.693	0.07	0.129	0.036	0.041	0.985	0.974	-0.442	1.242	-0.685	0.94	0.086	0.041	0.592	-0.018	0.454	-0.14	0.079	1.068	0.16	0.504	-0.04	-0.916	0.925	0.31	-0.945	-0.098	-0.366	-0.533	-0.285	0.12	-0.091	-0.898	0.535	-0.705	0.069	0.468	-0.228	-0.036	0.51	0.111	-0.154	0.041	1.507	0.238	0.382	0.464	-1.077	-0.496	-0.197	-0.649	0.173	-0.43	-0.27	0.198	0.098	0.554	-0.205	-0.738	-0.564	0.547	-0.139	-0.693	0.35	1.299	-0.397	-0.109	0.663	0.228	-0.353	-0.459	0.206	-0.425	-0.061	0.112	1.174	-0.776	0.638	-0.577	-0.002	-1.132	-0.33	-0.184	-0.214	-0.945	-0.005	0.729	-0.663	-0.66	-0.394	-0.359	-1.042	-0.84	-0.674	0.02	-0.06	-0.64	-0.354	0.27	-0.959	0.096	0.577	0.492	0.378	0.529	-0.669	0.602	0.653	-0.423	0.185	-0.617	0.679	0.314	0.021	-0.05	0.206	0.561	-0.128	0.119	-0.3	0.897	-0.43	0.857	-0.936	0.093	0.307	-1.191	0.641	-0.003	-0.375	0.376	-0.866	0.363	0.671	0.143	-0.251	0.563	-0.47	0.109	0.148	0.027	0.159	-0.083	-0.188	0.861	-0.235	-0.168	-0.419	0.428	-0.258
PIK3AP1	PPI	1	12.181	-0.766	-1.271	-1.104	-0.216	-0.463	-0.346	0.712	0.376	0.48	-0.706	0.646	-1.139	-0.471	1.148	0.21	-0.751	0.572	-1.339	-1.62	-0.377	0.453	-0.417	0.018	0.545	-0.167	-0.619	0.815	0.319	0.44	-0.477	0.49	1.153	1.372	-0.091	-0.238	1.02	1.353	-0.736	-0.656	-0.132	0.476	-0.607	0.505	-0.02	0.392	-1.343	0.397	-0.963	-0.064	0.92	-1.54	1.161	0.505	0.191	-1.094	-0.464	0.572	-0.125	0.026	0.36	0.289	0.748	-0.209	-0.074	0.584	0.146	0.264	0.633	-0.07	-1.085	0.94	-1.184	-0.072	0.713	0.198	1.376	0.188	-0.934	0.796	0.374	0.027	0.372	0.081	0.637	-0.204	-2.411	-0.521	-0.813	0.502	-0.644	-1.508	0.006	1.428	0.221	-1.768	-0.006	-0.757	0.307	0.976	1.328	-1.033	-0.482	1.515	-0.204	-0.855	0.896	-0.826	-0.257	0.31	0.707	0.009	-0.195	-0.093	0.124	-0.159	-0.749	0.972	-0.337	0.376	-1.315	0.82	1.503	-0.24	-0.315	1.193	0.685	0.577	-0.749	-0.422	-0.246	1.072	-0.74	0.422	1.182	1.372	0.817	-0.765	-1.899	0.752	-0.17	1.267	0.489	-0.047	0.576	0.591	0.236	0.019	0.484	-0.102	-0.172	1.085	0.594	1.692	-0.234	-0.663	-0.967	0.558	0.146	0.627	0.115	0.714	-1.53	0.446	-0.281	0.107	-0.602	0.055	0.786	0.326	0.203	-0.211	0.049	-0.693	0.32	-0.101	-0.379	0.456	-1.046	0.514	1.054	-0.481	0.489	-0.213	0.246	-0.65	0.343	-0.965	-0.163	0.484	-0.719	1.03	0.701	0.017	-0.489	0.051	-0.864	-1.632	0.372	-1.508	-0.303	1.249	0.344	0.76	-0.183	0.616	-0.512	-0.105	0.81	-0.111	0.39	-0.306	-0.215	-1.379	-0.582	-0.685	-0.041	-0.539	0.443	0.173	-0.3	0.48	0.453	-1.198	0.715	-1.173	0.248	0.658	0.304	2.156	-0.758	-0.812	0.17	-0.161	-0.83	0.436	-0.047	-0.529	-0.354	-1.149	0.587	-0.192	-0.37	-0.194	0.302	0.165	1.193	0.284	0.441	1.028	-1.206	-1.108	0.308	0.685	-1.003	0.678
PCSK1N	PPI	1	5.265	-1.663	-1.133	-2.626	0.157	-1.168	-0.608	1.936	-3.679	-1.421	0.076	-0.32	1.232	3.376	-0.527	-1.656	-0.437	-1.182	-1.408	-1.209	-0.587	-1.275	-1.423	-0.252	0.235	-1.181	-1.281	-0.42	-1.634	0.399	1.053	-1.042	0.205	-0.063	-0.438	0.142	0.261	-0.205	-0.078	-0.408	-0.066	0.669	0.223	0.38	0.949	0.349	-1.082	-0.623	0.141	0.446	-0.94	-0.437	0.818	-0.963	0.924	0.188	0.211	0.534	0.021	-0.13	0.401	0.155	-0.671	-0.251	0.134	0.063	-0.337	-0.315	0.691	0.507	0.236	-0.44	0.475	-0.433	-0.276	-0.258	0.68	-0.21	0.399	-0.754	-0.094	0.186	0.597	-0.444	0.792	-0.864	-0.505	-1.411	-0.115	-0.975	-0.148	0.511	-0.18	0.475	-0.953	0.152	-0.547	0.394	-0.634	-0.512	-0.569	-0.026	0.684	-0.409	-0.186	-0.208	0.107	0.403	-0.161	0.275	-0.484	0.677	-0.537	-0.14	-0.91	-0.639	-0.938	0.087	0.48	-0.067	-0.829	-0.093	0.187	0.389	-1.037	0.674	-0.417	-0.178	0.634	0.071	0.164	0.143	0.618	1.217	0.364	0.418	-0.302	-0.502	-0.196	-0.244	-0.692	0.83	0.788	0.657	0.605	0.451	-0.208	-0.146	0.324	0.875	0.134	-0.236	-0.178	0.154	-0.048	0.068	-0.405	-0.137	-0.284	-0.294	-0.201	-0.157	-0.354	-0.463	0.173	-0.074	-0.295	-0.372	0.171	0.33	0.222	0.194	-0.074	-0.581	-0.064	-0.243	0.761	0.004	0.49	-0.277	-0.188	-0.516	-1.195	0.419	-0.08	0.424	1.182	-0.211	0.241	0.022	-0.6	-0.013	0.124	0.35	-0.469	-0.49	-0.173	-0.39	-0.004	-0.702	0.225	-0.552	0.782	-0.067	-0.178	-0.218	-0.234	0.996	0.07	0.554	-0.056	-0.18	0.183	0.32	0.261	0.094	-0.08	0.062	0.153	-1.18	0.649	0.229	0.309	-0.557	-0.408	0.454	-0.005	0.55	-0.483	-0.89	0.481	0.362	-0.501	0.82	0.348	0.049	-0.226	-0.715	-0.076	0.022	0.355	0.664	0.123	0.111	-0.293	0.449	0.124	0.215	-0.216	-0.525	-0.051	0.012	-0.691	0.265	0.171	0.365
LAMA3	PPI	1	43.936	-3.572	-5.29	-5.32	1.601	-1.313	2.868	2.951	2.396	-10.723	5.337	-0.728	3.095	0.237	-0.725	1.121	2.574	3.061	0.977	2.103	7.086	6.696	-4.661	2.547	-2.688	1.269	3.021	1.737	-1.326	-1.115	0.1	2.447	0.716	-0.018	0.695	0.783	-0.489	-1.091	2.399	-0.168	-2.648	-0.827	-0.407	2.189	-2.875	3.391	6.859	-6.355	3.101	1.751	-4.227	-4.131	4.224	1.163	0.007	0.875	1.292	-3.179	-5.497	0.889	-2.802	0.639	1.077	1.824	-1.665	-0.782	0.362	-1.484	-2.419	-0.682	-3.926	3.721	-4.159	-0.429	-1.851	1.031	3.006	2.496	-2.993	2.512	-3.915	4.671	2.464	0.071	-1.45	-1.788	-0.169	-1.551	0.415	2.252	-0.222	2.149	-3.267	0.735	4.669	0.372	2.576	4.269	-7.461	1.009	-1.49	-1.963	3.846	3.478	3.939	-4.714	-2.159	2.902	2.981	-0.096	-2.054	-2.918	-0.422	-3.242	-4.122	-5.661	3.038	1.152	1.87	1.726	-0.511	-0.857	-2.54	0.121	0.426	6.432	-3.146	0.068	2.069	-2.539	-3.53	-2.109	-1.281	1.205	-0.798	-3.968	-2.518	-3.337	2.875	3.721	4.573	-3.62	3.615	-0.981	-1.5	1.821	-2.584	2.719	1.331	5.451	2.466	-5.35	-1.242	3.532	-0.093	-5.691	4.672	2.746	0.009	-6.209	3.822	3.594	2.417	-0.363	-2.118	-0.234	-3.891	0.203	-0.297	0.316	-1.219	1.57	1.27	1.508	1.641	-1.336	3.925	0.411	-4.566	-2.338	-1.939	-1.448	1.646	0.071	0.2	2.216	-1.517	3.866	0.559	-1.302	-1.035	-2.631	-0.694	1.314	-0.909	-0.107	2.833	1.656	1.986	5	0.356	-1.92	1.609	3.877	-1.73	3.672	1.552	-3.829	3.867	0.672	-2.161	1.077	-0.952	1.389	-0.216	0.321	-0.791	-1.024	1.046	3.011	-1.754	-1.905	0.788	-1.907	-5.904	1.582	0.1	-1.191	4.445	0.927	0.366	3.714	-0.349	-0.211	3.363	-0.202	1.852	-1.31	-3.887	0.191	0.407	-1.247	-3.273	-0.929	3.871	0.129	6.054	2.877	-3.053	-0.074	0.201	1.101	4.023	-1.5	-0.493	1.134
DERL3	PPI	1	3.394	-0.476	-1.203	-1.608	-0.008	-0.649	-0.247	1.147	0.033	-1.713	0.423	0.128	0.398	0.716	-0.048	0.05	-0.209	-0.164	-0.49	0.168	-1.209	-0.27	-0.07	-0.472	-0.148	-0.193	0.075	-0.18	0.239	-0.16	0.142	-0.45	-1.229	-0.608	-0.418	-0.074	0.446	-0.448	0.535	0.299	0.278	0.424	0.425	0.526	-0.367	-0.211	-0.062	0.387	-0.518	-0.865	0.349	0.42	0.003	0.352	0.112	0.247	-0.616	0.335	0.4	-0.37	0.174	0.535	1.285	-1.026	-0.54	-0.177	-0.096	0.314	-0.229	0.365	-0.112	0.798	0.532	0.476	0.132	-0.556	0.232	-0.901	-0.162	-0.274	-0.196	0.52	-0.223	-0.55	0.215	0.164	-0.211	-0.767	-0.811	-0.149	0.541	-0.268	-0.573	-0.211	-1.03	-0.255	-0.012	0.468	0.087	0.031	-0.972	0.184	-0.299	0.647	-0.978	-0.039	-0.4	0.413	-0.678	0.494	-0.094	-0.157	-0.633	-0.024	-0.077	0.046	-0.037	-1.695	-0.759	-0.164	-0.29	-0.408	-0.525	-0.096	0.044	-0.042	-0.092	0.382	-0.413	-0.197	-0.314	0.058	0.3	-0.359	-0.591	0.191	-0.203	-0.05	0.091	-0.436	-0.086	0.194	0.086	0.268	-0.098	-0.112	-0.132	-0.741	-0.508	-0.097	0.813	-0.571	0.185	-0.769	-0.552	0.23	0.47	-0.09	-0.316	0.223	0.083	-1.197	0.268	-0.276	-0.144	0.015	0.846	-0.32	-0.565	-0.393	0.148	-0.712	-0.068	0.432	0.15	-0.058	-0.269	0.513	-0.029	0.169	0.085	0.224	0.059	0.564	0.398	-0.617	0.428	0.286	0.673	-0.017	-0.609	0.155	0.219	0.493	0.146	-0.038	0.029	0.53	-0.115	-0.662	-0.008	-0.277	-0.049	-0.283	0.048	0.538	0.013	0.509	0.661	-0.002	0.136	-0.203	0.368	0.114	-0.071	0.527	-0.014	0.128	0.479	-0.182	-0.562	0.515	0.227	-0.287	0.117	0.059	-0.156	-0.405	-0.214	-0.223	0.413	-0.072	0.38	-0.281	0.206	0.085	0.639	-0.528	-0.242	-0.215	0.051	0.104	-0.333	-0.085	0.461	-0.162	0.128	0.452	0.132	-0.335	0.201	-0.712	0.061	-0.016	-0.321	0.036
SUCNR1	PPI	1	3.807	-0.89	-1.685	-0.358	0.014	-0.956	-0.206	0.594	1.351	-2.05	1.073	-0.097	0.353	-0.837	0.098	0.747	-0.41	-0.231	-0.688	-0.059	-1.855	-0.559	0.545	0.402	-0.163	0.32	-0.267	0.039	-0.301	0.062	-0.196	0.2	-1.073	-0.834	-0.29	0.704	0.501	0.523	-0.062	-1.208	0.742	-0.295	0.131	-0.419	-0.445	0.209	0.041	-0.019	-0.063	-0.083	-0.644	-0.263	-0.214	-0.554	-0.013	0.052	-0.273	0.18	0.763	0.018	-0.131	-0.012	0.253	-0.258	-0.194	0.055	0.39	0.998	-0.748	0.192	-0.312	0.637	-0.069	0.136	0.11	-0.503	0.204	0.207	-0.302	-0.023	-0.122	0.007	0.318	-0.521	-0.15	0.35	0.199	-0.478	0.261	-0.77	0.446	-0.921	-0.168	0.102	0.138	-0.282	0.148	0.435	0.05	0.145	-0.132	-0.234	-0.462	0.242	-0.324	-0.585	-0.232	-0.003	-0.26	0.583	-0.055	0.698	-0.995	0.239	0.684	-0.016	-0.186	0.191	0.59	0.131	-0.456	-0.062	0.184	0.079	-0.185	0.018	0.328	0.502	0.413	0.455	-0.334	-0.081	-0.28	-0.553	0.48	-0.351	0.05	0.415	0.096	-0.531	-0.187	0.686	0.016	-0.37	0.016	-0.272	-0.237	-0.452	-0.638	-0.113	-0.048	-0.776	0.275	-0.349	-0.587	-0.33	0.483	-0.352	-0.317	0.334	0.789	0.226	0.349	0.579	-0.461	0.248	-0.351	0.676	0.003	0.306	-0.207	0.292	-0.366	0.183	-0.084	-0.605	-0.035	-0.183	-0.069	0.807	-0.058	-0.031	-0.027	0.508	-0.052	-0.888	0.371	-0.173	-0.268	-0.426	-0.81	0.014	-0.203	0.183	0.355	-0.215	0.282	-0.369	0.134	0.051	0.014	-0.748	-0.253	0.421	0.274	0.281	0.154	-0.487	-0.506	-0.397	0.79	0.131	0.582	-0.115	-0.12	0.003	-0.012	0.629	0.194	0.218	-0.666	0.386	-0.003	-0.147	0.052	0.075	0.29	0.203	0.247	0.722	-0.103	0.348	0.261	-0.148	-0.163	-0.426	-0.565	0.858	-0.626	0.209	0.234	-0.52	-0.02	-0.314	-0.414	-0.03	0.3	0.73	-0.108	-0.05	0.09	-0.158	0.548	0.065	-0.261	0.002
TMED2	PPI	1	2.512	-0.616	-0.328	-0.023	-0.049	-0.368	0.473	-0.082	0.547	-0.894	0.132	-0.141	0.169	0.59	0.026	-0.064	-0.328	-0.239	-0.002	-0.168	-0.331	0.066	0.064	0.855	0.81	-0.245	-0.057	-0.211	-0.434	-0.353	0.586	-0.639	0.081	-0.08	-0.241	0.09	0.127	0.191	-0.448	-0.065	0.489	-0.348	0.309	-0.183	0.382	-0.281	-0.045	-0.017	-0.586	-0.314	-0.266	0.227	-0.25	-0.134	-0.208	-0.453	0.302	0.46	0.153	0.06	0.81	-0.353	0.256	-0.432	0.362	-0.295	0.154	0.027	-0.067	0.187	-0.355	0.194	0.247	-0.321	-0.52	0.055	-0.039	0.056	0.512	-0.263	0.153	0.394	0.052	0.009	-0.162	0.774	-0.55	0.5	-0.31	-0.318	-0.381	-0.555	-0.269	0.624	0.235	0.095	0.077	-0.4	-0.077	-0.179	0.169	0.52	0.149	-0.023	-0.051	0.15	-0.256	-0.161	-0.28	-0.287	-0.461	-0.074	0.103	-0.096	0.068	0.2	-0.121	0.624	0.304	-0.179	0.121	0.191	-0.299	-0.247	0.355	-0.121	-0.468	-0.229	-0.276	-0.068	-0.146	-0.37	-0.306	0.278	-0.206	-0.048	-0.059	0.11	-0.275	0.023	0.472	0.428	-0.142	0.331	0.059	0.317	0.064	0.349	0.098	0.387	-0.372	-0.4	0.453	0.368	0.119	-0.217	-0.061	-0.21	-0.161	-0.181	0.31	-0.186	0.093	-0.304	-0.251	-0.128	0.057	0	0.043	-0.068	-0.133	0.181	0.441	0.094	0.148	0.262	-0.377	-0.093	0.315	0.511	0.078	0.268	0.076	0.066	0.137	0.134	-0.195	0.292	-0.358	-0.531	0.092	-0.126	0.136	0.038	-0.162	-0.053	-0.052	-0.38	0.332	0.024	-0.123	-0.618	-0.407	-0.294	0.037	-0.168	0.291	-0.676	-0.13	0.027	0.225	0.235	-0.039	0.106	0.115	0.02	-0.327	0.296	0.262	0.175	0.239	0.058	-0.235	0.065	0.167	-0.301	-0.318	-0.051	0.338	-0.22	-0.066	-0.399	0.066	0.111	-0.279	-0.632	0.013	0.331	-0.003	0.14	-0.036	0.007	0.135	-0.169	-0.047	0.043	0.025	0.061	-0.124	-0.355	-0.171	-0.192	-0.501	-0.26	0.019	0
SLC4A7	PPI	1	17.98	-1.895	-2.208	-1.252	-0.043	-1.956	0.386	1.399	1.895	-2.774	0.732	0.305	0.169	-1.34	2.206	1.314	-0.381	-0.036	-0.755	0.264	-1.124	-2.092	-0.536	-1.558	1.844	0.517	-1.509	-0.775	0.218	0.264	-0.622	-1.673	-1.252	-2.272	0.449	1.375	1.635	1.424	-0.329	-0.645	1.703	-0.533	-1.168	0.149	-0.652	-0.25	1.202	0.81	1.531	-1.001	0.483	0.304	0.143	0.847	-0.461	2.893	-0.249	1.561	0.266	-0.983	0.901	1.458	1.493	-0.781	1.579	0.072	0.656	0.723	-0.446	-1.567	0.405	0.638	0.629	-0.366	0.438	-0.943	-2.908	-0.603	-1.513	-0.533	0.282	-1.988	0.432	-0.757	2.058	-0.277	-0.958	-0.631	0.434	-0.456	-1.064	-0.755	1.382	-0.733	0.495	-0.23	1.511	-0.053	0.145	0.959	0.097	0.079	0.46	0.478	-1.925	-2.625	-1.609	0.325	2.308	0.964	0.635	0.878	0.674	1.662	1.07	-1.225	1.543	-0.455	0.012	0.211	0.97	-1.471	-0.632	-1.496	-3.645	1.17	1.581	-0.104	1.241	0.135	-0.124	-2.817	0.275	0.521	0.712	-1.497	1.083	0.45	1.114	-1.445	-0.006	1.064	-0.896	-1.829	-0.665	-0.009	-0.078	0.026	0.501	-0.269	-0.14	0.124	-1.028	1.81	-2.006	0.453	-1.823	1.92	-0.757	0.181	-1.481	-0.011	-0.651	-0.422	-0.497	-1.13	0.776	0.014	1.238	0.904	-0.16	0.143	-0.345	1.723	-1.839	1.685	-0.058	0.154	-0.806	-0.061	0.176	-0.546	0.868	0.025	0.711	-0.119	0.85	0.316	1.913	0.164	-1.658	-1.695	0.017	-1.321	-0.896	-0.253	-0.487	-0.026	-0.723	1.96	0.98	0.067	-0.229	0.725	0.355	-1.115	-0.334	0.117	0.952	-1.951	-0.408	-1.908	0.723	-0.912	1.084	0.558	0.195	0.825	0.046	-0.562	0.297	0.28	1.181	1.226	-0.709	-0.793	2.125	-0.83	-2.426	-2.475	0.032	-0.676	-0.689	-0.186	-0.986	-0.333	1.08	-0.512	0.232	-1.502	-1.141	0.201	0.817	0.625	0.495	3.344	-0.563	2.18	2.653	-0.357	-0.586	-0.458	-0.399	-0.613	1.936	0.472
NUDT16	PPI	1	3.61	-0.385	-0.669	-1.625	0.042	0.383	-0.087	0.318	-0.429	-0.862	-0.335	-0.263	0.416	0.91	-0.27	-0.614	-0.036	-1.387	-0.223	0.207	0.189	-0.331	-0.622	0.447	-0.184	-0.179	0.193	-0.237	-0.035	0.226	-0.886	0.553	-0.172	-0.625	0.915	0.793	-0.47	0.387	-0.134	0.364	0.074	0.226	-0.428	0.161	0.413	0.05	0.526	-0.422	0.182	-0.137	-0.06	0.447	0.035	0.221	-0.467	-0.461	-0.207	0.388	-0.044	-0.124	0.496	-0.249	0.2	0.005	0.572	-0.198	0.37	0.081	-0.357	0.247	0.584	0.008	-0.084	-0.184	-0.214	-0.01	-0.536	-0.273	0.139	-0.356	-0.133	-0.357	0.361	0.168	0.207	1.143	-0.102	0.427	-0.774	-0.246	-0.029	-0.311	-0.252	0.233	-0.451	0.147	-0.387	-0.172	-0.06	0.137	-0.279	-0.124	-0.346	-0.693	-0.058	-0.184	-0.122	-0.414	-0.19	-0.045	0.518	0.038	0.452	0.202	0.102	-0.447	0.514	-0.02	-0.106	-0.491	0.206	-0.128	0.21	0.054	-0.013	-0.462	0.507	0.442	0.316	-0.015	-0.255	0.313	-0.564	-0.021	-0.349	-0.683	-0.397	-0.015	-0.569	0.125	-0.142	-0.141	-0.36	-0.418	0.446	-0.446	0.752	-0.179	0.434	0.192	0.195	-0.326	-0.4	0.209	0.028	0.1	0.114	-0.767	-0.62	0.376	0.165	0.292	-0.126	-0.29	-0.213	-0.063	0.261	-0.013	-0.063	0.221	-0.122	0.048	0.234	0.257	-0.323	0.255	0.584	-0.053	-0.553	0.33	-0.377	0.11	-0.393	0	-0.293	-0.02	-0.749	-0.056	0.194	-0.087	-0.572	0.162	1.167	-0.227	-0.449	-0.074	-0.369	-0.073	0.345	0.5	0.348	0.292	0.049	0.044	-0.263	-0.036	-0.242	-0.074	0.068	0.03	0.256	-0.085	-0.147	-0.17	-0.193	0.235	0.154	-0.588	-0.326	-0.118	0.256	-0.012	-0.571	0.443	-0.112	-0.372	-0.471	-0.192	0.642	-0.073	0.264	-0.067	-0.39	-0.213	-0.227	-0.473	0.162	0.248	0.079	0.218	0.386	0.529	-0.044	0.152	0.108	-0.07	-0.07	-0.512	0.271	0.021	-0.148	0.243	0.154	-0.163	-0.231	0.232
TYRO3	target	1	13.768	-2.396	-0.722	-2.72	1.154	-0.987	-0.741	2.787	-2.025	-3.456	1.358	-0.12	0.379	1.216	-0.44	-1.268	0.501	-0.813	-1.599	-0.487	-0.357	-0.839	0.079	0.287	-0.233	0.303	0.651	-0.269	0.609	-0.411	1.209	-1.295	-0.735	2.163	-0.164	0.587	-0.788	0.163	0.845	0.187	-0.49	-0.892	-0.6	0.352	0.609	-0.412	-0.382	-1.262	0.276	-0.647	0.051	0.776	0.039	0.515	0.609	-1.243	-1.087	1.466	0.702	1.14	-0.29	-1.088	-1.061	0.722	1.264	0.299	-0.176	0.076	-0.449	0.284	0.171	0.21	0.768	0.464	-0.281	0.33	0.015	-0.447	1.587	0.802	-0.004	1.166	-0.773	-0.034	-0.196	-1.816	0.32	0.478	0.664	0.117	1.088	0.839	-0.143	-0.578	-0.126	0.864	0.299	0.283	1.745	0.284	0.609	0.579	-0.137	0.422	0.767	-0.446	0.258	-0.467	0.629	0.268	-0.162	0.476	-1.326	0.198	0.02	-0.31	-1.233	-0.229	-1.006	0.427	0.69	0.154	0.252	-0.612	0.568	0.698	-0.445	-0.16	-0.869	0.351	0.409	0.264	0.488	-0.893	0.326	-0.254	0.333	1.977	-0.481	-0.055	0.102	-0.056	0.648	-0.551	0.19	0.561	-0.322	-0.406	-1.127	0.033	-0.648	-0.014	-0.521	0.95	-1.282	1.35	-0.374	-0.361	0.243	-1.121	0.03	0.117	-0.71	0.144	-0.551	-0.048	0.085	-0.132	0.631	0.407	0.586	-0.859	-1.571	-0.545	-0.154	0.964	0.173	0.417	0.674	-0.504	0.591	-0.554	0.439	1.129	-0.263	-0.611	0.907	-0.544	0.433	0.869	-1.193	0.351	-0.179	-0.788	-0.082	-0.677	0.471	0.799	0.785	1.117	-1.924	-0.329	-0.343	0.204	0.617	0.252	0.384	1.083	0.686	0.563	0.558	-0.261	-0.239	-0.861	1.171	-1.622	2.185	-0.475	0.611	0.995	0.121	0.044	-0.477	0.325	0.518	-0.834	-0.081	-1.35	-0.873	-0.679	-0.083	0.28	0.36	-0.29	1.71	0.116	-0.138	0.789	0.308	-0.025	-0.582	2.253	0.736	-0.602	-1.216	-1.009	-0.431	-0.807	1.599	0.092	0.72	-1.289	-0.049	0.124	0.851	0.148
CHERP	PPI	1	13.176	-1.573	-1.227	-6.765	1.025	4.919	-1.255	3.437	-11.144	4.927	-2.061	-0.775	-1.884	-5.341	4.134	-4.38	8.402	2.104	-4.488	10.288	-10.233	4.372	-3.553	4.759	8.09	-4.096	1.881	3.22	6.863	0.348	2.377	2.115	0.078	-1.14	-0.039	-2.489	1.3	-1.051	0.44	-1.135	-0.432	-2.723	0.343	-1.383	1.309	0.699	-1.97	0.297	-2.33	-3.984	-0.374	-2.742	3.372	-1.415	2.415	-1.838	-0.881	0.707	-3.261	1.859	-0.78	3.476	0.25	-0.956	-4.069	-0.909	1.059	-2.255	1.739	-1.377	1.538	3.377	-0.109	0.707	-2.008	-1.728	0.716	0.798	2.743	-0.146	-3.104	-1.163	2.321	0.073	1.701	1.588	-2.002	0.667	4.59	-2.585	1.438	0.094	0.197	0.073	-0.337	0.779	0.509	-2.226	0.723	-1.411	1.562	-1.108	-1.839	1.174	-0.949	0.006	1.104	0.404	-1.759	-0.163	0.411	0.02	-0.562	-0.234	-1.974	0.237	-1.3	1.766	-0.104	0.787	1.07	2.473	1.029	-0.243	0.353	0.14	-0.998	-1.448	0.982	0.128	0.742	-0.272	0.745	0.234	-1.993	0.942	-1.379	-0.129	-0.574	0.28	-0.975	0.84	-0.285	0.053	1.68	-0.385	-0.152	0.636	-0.881	-0.398	0.712	0.429	1.071	0.015	-0.027	2.697	-0.734	0.172	-0.095	-1.095	1.112	-0.184	0.41	-0.138	-0.761	0.038	0.311	-0.249	0.673	-0.104	-0.562	0.913	-0.109	-0.383	-0.145	-0.389	-1.523	-0.614	-0.982	-0.436	-1.145	-0.814	-0.476	-2.104	0.415	-1.34	0.421	0.01	0.574	0.115	0.166	0.712	0.085	-0.789	0.917	0.307	0.152	0.331	-0.276	-0.643	2.776	0.47	-0.436	0.258	-0.504	0.835	-0.258	-0.21	-0.934	-1.083	0.051	-0.012	-0.541	0.111	-1.261	-0.046	-0.639	-0.207	-0.939	0.211	1.009	-0.323	-0.995	0.674	0.308	-0.233	-0.56	0.217	0.115	-1.442	0.862	-1.101	0.304	0.432	-0.437	-0.524	0.238	1.551	-0.628	-0.221	-0.092	0.691	0.583	-0.333	0.074	-0.339	-0.098	0.929	-0.134	-0.123	0.386	0.726	0.601	0.251	0.491	1.049
AGTR2	target	1	4.264	-0.252	-0.857	-0.107	-0.517	-0.557	0.393	1.188	1.168	-2.095	0.842	-0.066	-0.171	-0.735	0.54	0.471	-0.415	-0.574	-0.552	0.264	-1.332	-0.825	0.481	0.999	-1.033	0.553	0.219	-0.011	-0.133	0.256	0.56	-0.772	-0.616	-0.954	-0.218	0.559	0.74	0.52	0.288	-0.378	0.279	0.225	0.168	-0.336	-0.322	0.657	0.042	-0.308	-0.165	0.5	0.204	0.828	-0.355	-0.379	-0.068	-0.468	-0.553	-0.136	0.151	0.035	-0.29	-0.267	-0.21	-0.3	-0.044	-0.372	0.385	0.425	-0.271	-0.312	0.111	0.172	0.436	0.267	0.198	-0.137	-0.361	0.47	0.232	-0.396	-0.38	0.036	-0.033	-0.634	-0.257	0.553	0.216	0.707	-0.238	-0.163	-0.29	0.557	-0.408	-0.674	0.003	0.006	0.37	-0.22	0.786	-0.255	0.988	-0.251	-0.526	0.157	0.123	-0.56	-0.309	-0.234	-0.427	0.009	-0.274	0.247	0.198	-0.04	-0.226	0.441	-0.24	-0.528	0.104	-0.371	-0.299	0.154	0.55	-0.619	-0.335	0.03	-0.142	-0.166	-0.747	0.487	-0.399	-0.431	-0.701	-0.837	0.579	-0.567	0.05	0.208	-0.495	-0.027	-0.483	-0.318	-0.136	0.103	-0.21	-0.035	0.067	-0.201	-0.774	0.235	0.265	0.158	0.022	-0.026	-0.046	-0.51	-0.323	-0.297	0.198	0.204	0.42	-0.173	0.238	-0.584	0.348	-0.384	0.095	0.3	-0.155	-0.332	-0.163	0.018	0.401	-0.154	-0.341	-0.024	0.268	0.295	0.034	0.217	0.308	-0.035	-0.101	-0.264	-0.725	-0.01	0.316	-0.37	0.15	-0.39	-0.198	0.462	-0.026	-0.581	0.63	0.57	0.095	0.157	0.281	0.305	-0.102	-0.565	0.115	-0.047	0.451	0.374	0.455	0.061	0.882	0.069	-0.246	0.028	0.07	0.292	-0.594	-0.251	0.286	-0.011	-0.079	-0.352	-0.138	0.138	0.136	-0.016	-0.448	-0.086	-0.169	-0.326	0.017	-0.25	0.655	-0.581	0.266	-0.306	-0.088	-0.111	0.154	-0.197	-0.282	0.1	-0.229	-0.267	-0.6	-0.017	0.052	0.319	-0.387	-0.166	-0.153	0.322	-0.428	0.268	-0.483	-0.113	-0.299	-0.273
TACO1	PPI	1	4.449	-1.231	-0.797	-0.943	0.212	-0.556	0.456	0.28	-1.094	-0.265	0.374	-0.186	0.159	0.682	0.815	0.041	0.351	-0.393	0.818	-0.027	0.675	-1.245	-1.012	0.585	-0.185	-0.174	-0.129	0.926	0.232	0.038	-0.33	0.226	0.258	-0.523	0.348	-0.059	0.545	0.047	0.15	0.66	-0.263	-0.133	0.016	-0.178	0.66	0.077	-0.06	0.861	-0.226	-0.035	0.268	-0.389	0.435	-0.353	-0.224	-0.267	0.133	-0.964	-0.411	-0.444	-0.647	0.081	0.315	-0.204	0.786	-0.144	0.161	0.267	-0.253	-0.204	0.146	0.054	0.655	-0.317	-0.183	0.48	-0.077	0.068	0.01	0.059	0.01	0.161	0.453	-0.16	0.507	0.813	0.474	0.255	-0.019	-0.018	0.252	-0.067	-0.397	0.22	-0.591	0.019	0.31	0.383	0.377	0.771	0.665	-0.615	0.196	0.624	0.499	0.477	-0.127	0.747	-0.012	0.039	0.441	-0.193	-0.086	-0.173	0.364	0.048	-0.26	-0.792	-0.032	0.105	0.056	-0.258	0.508	-0.143	0.432	0.668	-0.021	-0.467	0.534	0.302	-0.184	0.342	-0.302	0.856	-0.56	0.42	0.321	0.107	-0.705	-0.085	-0.373	-0.241	0.67	0.285	0.219	-0.452	-0.287	-0.238	-0.18	-0.202	-0.637	-0.062	0.681	0.02	0.083	0.453	0.386	-0.154	-0.318	0.972	-0.005	-0.041	0.128	0.222	0.025	0.247	-0.786	-0.594	-0.894	-0.238	0.007	0.181	0.724	0.549	-0.42	-0.02	-0.058	0.508	0.224	0.044	0.184	0.344	0.551	-0.223	0.157	-0.089	-0.478	0.166	0.346	-0.295	0.422	0.453	-0.045	0.42	-0.309	-0.124	0.111	-0.18	0.001	0.425	-0.005	-0.375	0.541	0.026	0.293	-0.137	-0.212	0.617	0.399	0.182	0.852	-0.123	-0.296	0.185	0.226	0.171	-0.039	0.114	-0.109	0.837	-0.414	0.303	0.022	-0.162	0.343	0.739	0.611	-0.745	-0.005	-0.414	0.098	0.522	-0.423	0.135	0.093	0.911	0.183	-0.175	0.156	0.384	0.491	0.693	-0.181	0.285	-0.229	-0.207	-0.442	-0.376	0.026	0.764	1.135	-0.123	-0.564	-0.334	0.331	0.185
MAP3K6	target	1	20.481	-1.743	-3.802	-4.936	1.115	-2.589	-1.735	2.556	-3.059	-3.905	-0.131	1.589	2.279	4.554	-1.119	-3.526	0.03	-0.935	-3.428	-0.461	-2.44	1.574	-0.836	-3.042	0.2	0.558	-1.067	-1.021	-0.731	-0.753	-0.645	0.917	2.122	-0.466	-0.385	-0.392	1.564	0.608	-1.173	1.047	0.682	-0.337	0.732	1.548	-1.019	0.046	-0.755	-1.396	-0.419	-0.464	0.154	-1.014	-0.768	0.978	-0.825	0.63	-1.246	-1.881	-0.203	-0.245	0.404	1.126	0.019	1.104	-1.209	-0.523	-1.231	-0.496	-1.368	0.692	0.044	-0.017	1.145	-0.484	-0.724	0.285	-0.305	-0.844	1.245	0.557	-1.009	0.401	-0.542	0.744	-1.256	-0.491	-1.022	0.987	-0.392	-0.748	0.686	-0.533	-0.157	0.767	-0.971	-0.539	-0.437	-1.14	0.105	2.106	0.062	0.294	2.613	-0.279	0.623	2.411	0.033	0.387	0.056	-0.155	-0.123	-0.117	1.818	-1.076	0.551	-3.188	-1.972	-0.796	-0.544	0.463	2.09	1.378	-0.255	0.381	0.228	0.081	-2.825	0.347	-1.671	0.211	-0.004	-1.355	0.333	0.472	0.039	-0.913	1.183	-1.494	-0.776	-0.85	-0.19	0.94	0.656	1.601	0.602	0.003	0.45	0.203	0.962	1.145	-0.335	-0.104	0.728	-0.485	0.944	0.429	-0.422	-1.378	0.33	1.005	1.748	-1.798	-1.99	-0.096	-0.063	2.277	-2.036	0.706	0.612	0.027	0.133	0.58	0.081	0.05	-0.897	-0.635	0.16	0.198	-0.305	-0.578	0.118	-1.383	-1.086	0.464	0.12	-0.344	0.402	-0.425	0.314	-0.609	1.986	-0.496	0.125	1.402	-0.228	0.592	-0.146	-0.756	0.698	-1.151	-0.293	-0.243	-0.51	-1.299	0.193	1.2	-0.632	1.059	1.17	-0.18	0.985	-0.81	-1.048	0.288	0.241	-0.608	-1.428	0.712	0.59	0.454	-0.974	-0.581	-1.701	0.934	-1.228	2.319	-0.033	0.876	-0.49	0.645	-0.098	0.366	-1.211	3.272	1.024	-0.323	0.686	-0.352	0.597	0.745	-0.092	-0.349	0.224	-1.112	0.322	-0.144	-0.37	1.454	0.03	2.243	0.232	0.588	-1.129	0.404	-0.786	1.102
ITGAE	PPI	1	17.384	-2.797	-4.186	-1.856	1.022	-1.274	0.248	-0.423	-0.145	-2.241	0.006	-0.158	0.749	2.818	2.836	3.943	-3.383	0.924	0.958	1.021	-0.458	-1.1	0.517	1.352	0.176	-1.193	2.19	2.124	2.67	-1.498	0.565	1.863	-0.894	0.877	0.504	-0.172	0.314	-0.269	0.265	-0.414	1.198	-0.966	-0.018	0.46	0.937	-0.932	0.427	0.066	-0.479	1.146	0.68	-0.934	-0.323	0.669	0.125	-0.72	-0.454	0.598	1.257	-0.297	0.94	0.155	0.585	-1.133	0.6	-1.879	-0.266	-0.572	-1.466	-1.242	-0.666	0.83	-0.213	-0.388	-0.543	0.271	-1.156	0.515	-0.371	0.742	0.683	-1.459	0.38	-1.147	-0.223	-0.743	0.074	1.088	-1.379	0.788	0.123	0.232	1.599	0.409	0.902	-1.546	-0.359	0.125	-1.57	1.376	1.049	1.208	0.725	-0.46	0.245	-0.744	0.098	0.689	0.332	-1.182	-0.719	0.078	0.294	-0.494	-1.032	-0.71	0.803	-1.228	0.214	-1.278	0.443	-0.459	2.077	1.307	-0.948	0.524	0.772	1.146	-0.787	-0.949	-0.21	-1.363	-0.603	-1.621	-0.894	-0.828	0.868	0.921	-1.233	0.931	1.721	-1.438	-0.795	-0.06	-0.329	1.794	-1.722	-1.32	0.187	-0.588	-0.001	1.472	0.057	1.23	0.582	0.112	1.351	-1.506	-1.289	0.378	-1.326	-0.193	1.333	0.438	0.766	-1.076	-0.682	-0.402	-1.076	1.307	0.814	1.419	0.766	1.442	0.612	0.67	-0.378	-0.586	-0.042	0.243	0.572	2.03	-0.891	1.091	1.433	0.755	1.571	-0.892	-0.182	-0.575	-0.726	-0.942	0.136	0.538	0.096	0.347	0.966	0.237	-0.356	0.439	0.214	0.898	-0.258	0.273	-0.726	-0.101	-0.309	0.42	0.602	-0.271	-1.551	-0.697	-0.183	0.643	1.324	1.187	-0.907	-1.706	0.921	-0.221	-0.106	0.566	0.001	0.883	-0.807	-0.728	0.769	0.403	0.799	0.72	0.197	1.693	-0.04	-0.684	0.543	-0.323	0.067	0.355	-0.111	0.278	-0.729	1.056	0.219	1.105	-0.055	-1.561	-0.787	0.17	-0.509	0.546	-1.128	-0.699	0.162	1.582	-0.43	0.05
NCOA1	PPI	1	22.384	3.77	-4.681	-4.573	0.858	0.978	-0.562	3.068	0.463	3.351	0.208	2.33	-1.302	-4.064	-3.485	-1.956	0.023	-0.133	-0.12	3.647	0.301	2.632	0.238	-0.724	-2.975	3.931	-0.728	0.882	-1.142	-2.748	0.031	2.273	-0.893	2.298	-1.807	-1.404	1.449	-1.652	0.936	-2.312	-2.52	-0.392	1.595	0.534	-2.433	-1.735	1.339	1.045	-2.666	-1.221	0.954	-0.801	-1.241	0.89	1.975	0.181	-0.729	0.282	-1.589	-1.387	2.055	1.91	-0.296	-0.678	1.131	1.303	-2.221	-1.251	-1.564	0.555	-1.149	-0.842	2.127	-1.387	-0.504	1.816	-0.746	-1.029	-0.469	-1.394	-0.232	0.61	1.664	0.053	1.173	-1.143	1.865	1.482	-0.441	-0.753	-0.294	-0.359	-0.666	-0.526	-0.654	1.726	1.385	-1.264	-2.588	-1.458	-1.262	-1.986	-0.421	0.062	1.58	0.076	1.768	0.496	-1.152	-1.609	-1.225	-0.048	1.23	0.373	-0.078	-1.814	0.539	-0.632	-1.925	-0.036	-1.929	-0.227	1.579	1.223	0.714	0.784	-0.216	-0.469	1.902	-1.609	-0.014	0.657	1.167	0.585	1.382	-2.487	-0.01	-0.397	0.437	-1.879	1.168	-0.344	0.871	-2.225	0.256	-0.648	-0.826	-0.651	0.847	-0.853	-1.34	1.444	1.306	-0.382	-0.056	1.282	-0.441	0.159	0.764	-0.803	-0.02	0.07	0.626	0.868	0.907	-0.401	-0.033	0.332	-0.369	0.33	1.193	0.384	1.175	-0.978	0.127	0.208	-0.641	1.225	-0.186	-1.251	0.735	-0.591	0.898	-0.256	-1.028	1.831	-1.482	0.527	0.738	-0.096	-1.826	-1.088	-0.067	-1.677	0.363	-2.254	0.395	-0.272	-1.839	-0.886	2.085	-1.367	0.149	1.602	-0.868	0.164	-1.404	-0.266	-0.883	-0.571	-0.052	-1.042	2.011	-1.095	1.2	1.017	0.832	1.629	0.125	0.941	-0.628	-1.334	1.267	-1.301	-0.649	0.478	1.287	-0.888	-0.847	-0.085	0.214	-0.095	0.854	1.844	0.126	1.268	-2.754	-1.538	-1.198	-0.856	-0.141	-0.566	-0.962	-1.68	-2.636	-0.101	-1.75	1.46	0.256	-0.312	-1.15	-0.713	-0.695	1.101	-0.134	1.648
CPS1	PPI	1	19.485	-2.855	-2.379	1.455	0.999	-1.148	0.388	0.887	4.186	-5.115	1.355	-0.213	0.355	-1.77	0.819	1.624	0.764	0.94	0.89	0.337	0.748	-0.9	-0.049	1.911	4.511	0.36	-0.836	-0.444	-0.501	-1.685	-0.78	0.543	-0.563	-1.428	-0.72	-2.09	-0.532	-2.76	0.298	1.024	-0.545	-0.304	-0.873	-1.272	-0.018	0.498	-1.348	0.369	0.779	0.033	0.119	1.153	-0.028	0.492	0.394	-1.506	-1.423	0.971	-0.19	3.455	-0.528	0.908	-0.318	1.321	-1.257	-1.079	-1.047	0.325	1.055	-1.28	1.132	-1.271	0.73	-0.448	-0.693	0.242	-0.098	-1.18	0.425	-0.589	-0.476	0.794	-0.674	-0.089	-1.184	1.601	-0.057	-0.987	-0.283	0.088	0.034	1.179	0.745	-0.171	-0.587	0.926	-1.301	-0.062	-1.403	0.592	-1.125	-0.116	-1.001	0.637	-0.31	-0.405	-2.106	-1.321	-0.56	-0.754	1.038	0.993	-1.152	-1.251	0.366	-0.141	-2.462	1.078	-0.132	0.17	0.189	0.247	-0.129	0.364	0.258	-0.889	-0.136	-1.088	1.475	0.886	1.792	2.057	0.656	-0.322	-0.441	-0.871	0.542	-0.467	-1.03	-0.929	0.269	-0.526	-0.963	-0.546	-1.178	0.803	0.369	-0.441	0.548	-0.106	0.122	-0.238	1.046	0.085	-0.45	-0.227	-1.105	1.242	-1.363	-0.625	1.395	0.912	0.469	-2.713	0.109	-1.404	1.575	1.065	0.361	1.159	1.22	-0.663	0.308	0.564	-1.085	-0.341	-0.971	1.614	0.552	-1.252	-2.237	0.282	0.466	1.068	0.245	-0.01	0.012	-0.044	0.451	0.288	0.124	-0.764	1.545	-0.896	-0.944	0.034	-0.543	0.745	-0.403	0.657	-0.379	1.435	1.812	0.822	-0.074	0.916	-0.38	-0.714	0.663	0.269	0.6	-0.038	-0.81	1.187	-2.37	-0.78	0.973	-1.897	-0.136	0.663	3.063	-0.23	-0.097	-0.125	1.13	-1.544	-1.115	2.126	0.586	-0.099	0.722	-0.551	0.394	0.493	0.431	1.071	-0.038	-0.527	2.098	-0.411	0.165	-0.886	0.819	0.879	1.048	0.597	-1.929	0.908	-1.089	-1.411	-0.362	-0.406	0.438	-0.83	0.917	-0.91
P2RX2	PPI	1	6.261	0.525	0.185	-0.645	-0.482	0.066	0.394	1.159	-0.55	-2.003	0.806	0.307	0.362	0.296	0.013	0.631	0.032	1.106	0.217	0.225	1.065	-0.211	-0.484	0.076	0.77	0.253	-0.594	0.339	-0.459	0.638	-0.091	0.665	0.062	-0.501	0.014	-0.016	0.235	-0.055	-0.41	-0.836	0.494	0.67	-0.119	0.554	-0.464	-0.681	-0.303	-0.374	0.482	-0.029	-0.653	-0.177	0.023	0.239	-0.358	0.196	-0.092	0.534	-0.508	-0.295	-0.432	-0.799	-0.535	-0.1	-0.591	0.273	0.773	-0.071	-0.807	-0.027	-0.044	0.778	0.432	-0.165	-0.215	-0.652	-0.543	0.104	-0.22	0.022	-0.571	0.68	-0.598	-0.066	-0.056	-0.1	0.58	0.955	0.063	-0.22	0.372	1.229	0.113	-0.498	-0.287	-0.337	-0.676	0.265	-0.227	0.091	-0.637	-0.164	-1.06	0.29	0.417	0	0.016	0.534	0.022	0.353	-0.083	0.366	0.009	0.277	0.692	-0.156	-0.818	0.353	-0.071	0.181	0.459	0.303	0.779	0.136	0.222	-0.756	-0.432	-0.283	0.299	0.352	0.309	0.157	-0.551	0.148	-0.83	-0.109	0.445	-0.354	1.129	-0.359	0.237	0.286	-0.486	0.338	0.129	0.598	-0.153	0.299	-0.901	-0.141	-0.852	0.761	-0.121	-0.137	-0.297	0.036	0.326	0.78	-0.16	-0.514	-0.064	-0.434	0.58	-0.462	0.023	-0.32	-0.624	-0.013	-0.164	0.47	-0.305	0.034	0.155	-0.935	0.093	-0.146	0.1	-0.692	-0.035	-0.565	-0.873	0.486	-0.526	-0.131	-0.084	0.574	0.373	-0.136	0.099	-0.425	-0.128	0.413	-0.313	-0.578	-0.068	-1.138	-0.225	-0.372	-0.933	0.48	-0.058	0.723	-0.126	0.105	0.619	-0.529	0.088	-0.295	-0.118	0.561	0.498	-0.245	0.453	0.884	-0.014	0.501	0.698	0.224	-0.117	0.347	-0.153	0.006	-0.343	0.305	-0.638	0.255	-0.502	-0.12	-0.21	-0.082	-0.132	-0.204	0.552	-0.128	0.111	-0.111	0.045	-0.82	0.328	0.396	0.083	0.034	-0.253	0.551	0.114	-0.328	-0.434	-0.636	0.652	-0.155	0.357	-0.137	-0.236	0.542	0.161	0.123
HSPA13	PPI	1	6.795	-1.546	-1.652	0.196	-0.007	-0.981	0.451	0.289	1.106	-1.473	0.73	0.158	0.043	-0.542	-0.369	0.167	0.037	-0.389	1.293	-0.363	-0.912	-0.19	-0.165	0.617	0.557	-0.155	0.214	0.009	-0.216	0.054	0.738	-0.155	-1.116	0.924	-0.145	0.052	-0.668	-0.129	-0.285	-0.585	-0.45	0.459	-0.036	0.396	-0.257	0.766	0.292	-0.268	-0.037	0.279	-0.52	0.315	0.38	0.179	-0.326	-0.189	-0.493	0.236	0.351	1.78	0.312	-0.129	0.151	0.521	0.313	-0.519	-0.423	-0.171	0.236	-0.727	0.087	-0.214	0.448	-0.718	0.348	-0.02	-0.135	-0.129	0.397	0.24	-0.061	-0.2	-0.456	0.372	-0.136	-0.223	-0.491	-0.09	-0.025	0.418	-0.115	0.04	-0.139	-0.461	-0.193	0.496	-0.443	0.064	0.198	0.093	0.081	0.234	-0.264	0.763	0.4	0.292	-0.584	-1.353	-0.255	-0.172	0.209	0.69	-0.286	-0.309	-0.626	-0.224	0.605	-1.013	0.149	-0.002	0.108	0.086	0.211	0.073	-0.355	0.142	-0.711	-0.232	0.317	-0.034	0.063	0.172	-0.404	-0.018	-0.751	-0.228	-0.401	-0.55	-0.008	-0.539	-0.081	-0.4	0.506	-0.998	0.162	-0.046	0.481	0.373	0.135	-0.919	-0.743	-0.664	0.365	0.674	0.413	0.537	-0.992	0.226	-0.411	-0.356	0.007	-0.226	0.05	0.482	-0.128	0.154	-0.466	0.338	-0.746	0.095	-0.001	0.416	-0.382	-0.534	0.075	0.061	-0.112	0.045	-0.423	-0.137	0.662	-0.773	-0.374	-0.124	0.536	0.383	0.068	-0.535	-0.09	0.153	-0.383	-0.33	0.134	0.977	0.07	-0.228	0.079	-0.092	0.077	0.466	0.666	-0.351	-0.38	-0.238	0.444	0.317	0.102	0.155	0.188	0.166	-0.698	-0.296	0.103	-0.339	0.279	-0.085	-0.018	-0.562	0.218	0.646	-0.578	-0.018	-0.382	-0.315	0.088	0.673	-0.018	-0.622	-0.231	0.418	0.111	-1.177	-0.139	0.581	0.306	-0.485	-0.355	0.066	-0.058	-0.182	-0.313	-0.27	-0.263	-0.297	-0.035	-0.69	0.543	-0.018	-0.014	0.285	0.11	0.631	-0.434	0.105	-0.057	0.481
RPSA	PPI	1	3.925	-0.54	-0.883	-0.329	0.02	-0.732	0.149	0.965	-0.507	-0.634	-0.032	-0.338	0.134	0.867	-0.326	0.576	0.344	0.197	0.313	0.034	0.558	-1.742	-1.142	0.999	0.387	-0.002	-0.143	-0.078	0.201	0.301	0.425	-0.793	-0.329	0.334	-0.196	-0.007	-0.629	0.564	-1.089	-0.416	0.13	-0.485	0.342	-0.073	-0.556	0.071	-0.896	-0.955	-0.055	0.137	-0.45	0.162	0.242	0.027	0.287	-0.575	0.324	-0.425	-0.391	0.077	-0.28	0.055	-0.099	-0.153	-0.192	-0.327	-0.298	-0.004	0.649	-0.319	-1.003	0.003	0.61	-0.235	-0.111	-0.196	0.598	-0.417	-0.099	0.229	0.21	-0.168	-0.302	0.096	0.272	0.323	0.25	0.134	0.272	-0.084	0.42	-0.157	0.641	0.135	0.363	0.197	-0.114	-0.853	0.506	0.118	0.078	0.806	-0.026	-0.03	0.108	-0.332	-0.102	0.163	0.005	-0.525	-0.259	-0.351	-0.257	-0.516	-0.365	0.995	0.078	-0.1	0.194	-0.041	0.34	-0.042	0.133	-0.168	-0.387	0.102	-0.448	0.105	0.136	0.228	0.86	-0.128	0.426	0.185	-0.494	-0.047	0.094	0.147	0.562	-0.158	-0.487	0.236	0.729	-0.849	0.283	0.065	-0.117	0.179	0.383	-0.049	-0.374	-0.346	-0.127	-0.414	-0.006	0.114	0.432	-0.18	-0.055	0.018	0.26	-0.401	0.022	0.052	-0.184	0.011	-0.045	-0.017	-0.227	-0.257	0.066	0.091	-0.19	-0.111	0.265	0.435	0.473	-0.017	-0.173	-0.267	0.155	0.22	-0.39	0.181	0.259	0.371	-0.306	-0.296	0.617	0.148	0.021	0.055	0.1	0.411	-0.791	-0.399	0.299	0.733	-0.112	0.178	0.238	0.426	-0.392	-0.434	0.003	0.699	-0.058	-0.754	0.418	-0.556	-0.024	-0.434	0.044	0.216	-0.463	0.25	-0.114	0.118	0.44	0.703	0.054	-0.497	0.834	-0.341	0.407	-0.049	-0.13	0.416	0.343	-0.549	0.068	0.531	0.118	-0.533	-0.323	0.304	0.545	-0.057	0.201	-0.229	0.275	-0.265	-0.482	0.531	-0.145	0.023	-0.019	0.023	-0.545	0.296	-0.236	-0.269	0.189	-0.314	-0.582	0.24
CXCR3	PPI	1	6.507	-0.195	-1.84	-2.546	0.414	-0.08	-0.243	2.232	0.697	-2.488	2.214	0.186	0.912	1.745	0.054	-0.1	-0.604	-1.768	-1.828	0.185	-1.969	-0.452	0.959	0.137	-0.552	-0.057	0.35	-0.56	-0.525	0.225	0.732	-2.142	-0.825	-0.412	-0.418	0.568	0.265	0.159	0.182	0.726	-0.001	-0.924	0.021	-0.05	0.294	0.147	-0.118	-0.638	-0.937	0.267	0.232	0.465	-0.758	-0.023	0.391	-0.376	0.207	-0.334	0.581	0.161	0.497	-0.744	0.607	0.084	-0.433	0.045	-0.776	-0.11	-0.112	0.299	0.017	-0.224	-0.103	0.367	-1.118	-0.619	0.191	-0.066	-0.239	0.08	-0.336	-1.223	0.089	-0.18	0.02	-0.088	-0.628	-0.83	0.09	-0.497	-0.093	0.041	-0.365	-0.279	0.116	-1.12	0.092	0.155	0.075	0.225	0.092	-0.215	0.207	-0.666	0.072	-1.046	-0.51	-0.36	-0.124	0.446	0.402	0.453	0.875	-0.048	-0.457	-1.035	0.194	0.139	0.052	0.281	-0.135	0.211	0.242	0.153	0.076	0.341	-0.041	-0.489	-0.622	0.159	-0.324	0.067	-0.419	1.111	-0.224	-0.095	0.512	0.324	0.391	-0.184	0.198	-0.775	-1.018	0.888	-0.422	0.172	0.058	-0.695	-0.35	0.001	0.407	0.717	0.116	0.476	-0.048	-0.798	-1.095	-0.704	0.022	0.248	0.335	-0.089	-0.387	0.647	0.356	-0.252	-0.679	-0.698	0.352	0.263	0.33	-0.266	0.278	1.001	0.084	0.104	0.617	0.203	0.11	0.594	0.335	-0.201	-0.172	0.698	-0.175	0.179	0.595	0.151	-0.493	-0.892	0.021	-0.175	1.142	0.144	0.232	0.534	1.117	-0.121	-0.533	-0.815	0.121	-0.46	-0.028	-0.212	0.092	0.31	-0.268	-0.321	0.156	0.076	0.505	-0.409	-0.145	1.001	-0.228	-1.102	-0.951	0.584	0.232	-0.353	0.524	0.019	-0.966	-0.228	1.316	0.31	-0.385	0.535	0.012	-0.002	-0.369	0.417	0.759	0.587	-0.261	0.305	0.399	-0.054	0.401	-0.002	1.086	0.113	-0.146	-0.183	0.401	0.239	1.099	-0.343	-0.236	-0.156	-0.399	0.805	-0.111	0.499	-1.215	0.454
S100A8	target	1	1.124	-0.559	-0.422	0.121	-0.128	-0.371	0.122	-0.565	0.385	-0.009	-0.007	0.115	-0.082	-0.519	-0.099	0.158	0.378	-0.012	0.114	-0.102	0.137	-0.206	-0.043	0.141	0.162	-0.267	0.065	0.097	-0.096	0.16	-0.068	-0.115	-0.276	-0.133	0.069	-0.253	-0.043	0.022	-0.154	0.132	-0.097	0.112	-0.082	-0.088	0.179	-0.258	-0.018	0.104	0.415	0.074	-0.068	0.164	-0.131	-0.087	-0.024	-0.09	0.048	0.125	0.179	-0.067	-0.009	-0.096	-0.033	-0.186	-0.22	-0.032	-0.015	0.089	-0.343	0.153	0.124	0.204	0.255	-0.15	0.191	-0.005	-0.162	-0.058	0.083	-0.021	-0.084	-0.113	0.268	-0.187	0.102	0.064	0.133	-0.15	0.186	-0.208	0.24	-0.193	0.022	-0.052	0.295	-0.073	0.014	-0.025	-0.224	0.106	0.047	0.133	-0.232	0.155	-0.053	-0.021	-0.034	0.141	0.098	-0.148	0.245	-0.093	-0.011	-0.007	0.066	-0.036	0.408	0.19	0.155	0.044	0.012	-0.036	0.176	-0.059	-0.153	-0.1	0.102	-0.042	-0.042	0.029	0.309	-0.005	-0.212	0.034	0.043	0.014	-0.101	0.029	0.228	0.267	-0.138	-0.261	-0.122	0.101	0.33	-0.078	-0.086	-0.14	-0.006	-0.067	-0.031	-0.155	-0.185	0.083	0.021	0.068	-0.06	0.193	0.083	0.1	0.01	0.073	0.057	-0.058	-0.375	-0.137	-0.23	-0.189	-0.167	0.053	-0.066	-0.122	0.131	0.207	0.205	-0.095	0.132	-0.021	0.083	0.088	0.241	0.015	0.204	0.016	-0.076	0.033	-0.03	-0.056	0.055	0.242	0.169	-0.027	-0.016	0.135	0.234	-0.017	0.257	-0.159	0.078	-0.25	0.122	0.113	0.08	-0.058	0.014	0.067	-0.122	-0.155	-0.215	0.101	-0.193	0.161	0.121	-0.166	0.053	0.139	-0.071	0.115	-0.029	-0.192	-0.197	0.254	0.161	0.141	0.161	-0.039	-0.197	-0.214	-0.28	-0.159	0.166	0.126	0.333	0.15	-0.175	0.093	0.06	0.181	0.114	0.054	-0.106	-0.067	-0.138	0.084	-0.086	0.304	-0.002	0.095	-0.128	-0.241	-0.059	-0.066	0.135	0.378	-0.147	-0.144
RPL36A	PPI	1	1.442	-0.386	-0.192	0.124	-0.157	0.085	-0.083	-0.106	0.094	-0.264	0.257	-0.312	-0.209	-0.294	0.597	0.291	0.203	0.51	0.25	0.027	0.157	-0.15	-0.062	0.08	0.333	0.044	-0.472	-0.65	-0.356	0.03	0.21	-0.107	0.25	-0.462	-0.13	-0.439	-0.125	-0.023	0.049	0.037	-0.453	0.336	-0.156	0.355	-0.042	0.072	0.495	-0.025	-0.271	0.191	0.206	0.004	0.035	-0.061	-0.17	0.279	0.18	-0.091	0.085	0.037	-0.343	0.056	0.189	0.118	-0.218	0.04	0.379	0.219	-0.002	-0.176	0.029	0.118	-0.067	0.272	-0.088	0.092	-0.022	-0.134	-0.098	0.129	-0.217	-0.126	-0.223	-0.062	-0.01	0.111	0.075	0.101	0.174	0.238	-0.241	0.199	-0.183	-0.271	0.059	0.059	0.047	0.056	0.17	-0.035	-0.182	-0.019	0.125	-0.334	-0.117	0.088	0.044	0.032	0.048	0.098	-0.091	0.029	0.13	-0.223	0.045	-0.172	0.011	0.214	-0.048	-0.233	0.091	0.115	0.218	0.319	0.289	0.055	-0.244	-0.015	-0.289	-0.048	-0.04	0.036	-0.093	-0.066	-0.081	-0.303	-0.198	-0.206	0.175	0.082	-0.157	-0.18	-0.167	-0.186	0.026	0.287	0.22	0.277	0.132	-0.291	-0.166	-0.205	0.206	0.102	0.107	-0.018	0.015	0.338	0.155	-0.08	-0.138	-0.288	-0.213	-0.276	-0.194	-0.175	-0.077	0.167	-0.08	-0.083	0.244	0.114	0.218	0.068	0.054	-0.154	0.152	-0.126	-0.216	0.286	-0.26	-0.085	-0.238	0.114	-0.21	-0.001	-0.121	-0.022	0.326	0.154	0.174	-0.162	0.059	0.061	-0.098	-0.046	0.219	0.034	0.808	-0.333	-0.161	-0.05	-0.148	-0.089	0.118	-0.231	-0.136	-0.32	0.053	-0.056	0.052	0.171	0.048	-0.057	-0.059	-0.131	-0.184	-0.008	-0.136	0.079	0.033	0.199	0.087	0.051	0.052	0.233	-0.167	-0.013	-0.043	-0.019	0.006	-0.181	0.12	-0.051	0.086	-0.107	0.057	-0.359	-0.007	-0.042	-0.135	-0.136	0.026	0.005	-0.032	-0.093	0.132	-0.133	0.302	-0.255	-0.266	0.028	-0.048	-0.08	0.028	0.035
RING1	PPI	1	6.891	-0.63	1.35	-2.834	-0.031	0.363	-0.318	2.076	-2.823	-0.234	0.989	-0.534	-0.188	0.598	0.455	0.902	0.654	-2.091	7.658	0.119	-1.141	3.089	1.157	-3.197	0.967	-0.635	-0.852	0.248	-0.187	0.959	-0.115	0.362	-0.323	-0.582	1.616	1.112	-1.73	-0.708	0.352	1.101	1.559	0.006	0.73	-0.367	-0.193	-0.455	0.197	0.866	-0.049	-0.019	0.691	0.531	0.813	-0.184	0.32	1.013	1.105	-0.09	1.007	-1.234	-0.949	-0.583	-0.511	0.83	-0.274	-0.223	-0.521	-0.684	0.202	-0.254	0.791	-0.626	0.12	-1.085	0.012	0.414	-0.475	1.367	-0.034	-0.651	0.123	0.691	0.683	-0.497	-1.421	-1.342	-0.174	1.074	1.145	-0.466	0.405	-0.544	0.459	0.743	-0.755	0.106	-0.153	0.153	-0.056	-0.233	0.166	-0.328	-0.129	-0.927	-0.519	-0.248	1.055	-1.106	0.788	-0.186	1.027	-0.718	-1.379	0.663	0.502	0.18	0.829	1.332	0.126	-0.162	0.401	0.339	0.194	0.051	0.247	0.422	0.141	1.283	-0.383	0.25	-0.394	0.049	0.488	-0.013	0.492	0.164	-0.551	0.485	1.009	0.057	-0.13	-0.531	-0.036	-0.418	-1.151	0.292	-0.266	0.981	-0.219	-0.814	0.267	-0.265	-0.372	0.359	0.423	0.237	0.765	0.224	0.364	0.347	0.845	0.358	0.19	-1.205	0.481	0.07	0.112	0.065	-0.69	0.223	0.478	0.234	-0.27	-0.1	0.128	0.388	0.36	0.024	0.221	0.417	-0.582	0.979	0.673	0.875	0.029	0.098	-0.154	-0.281	0.627	-0.406	-0.254	-0.127	0.47	-0.101	1.559	-0.345	0.007	-1.08	0.445	1.001	-0.793	-0.548	0.144	0.242	-0.123	0.029	-0.043	-0.28	0.497	-0.576	-0.197	-0.539	0.415	-0.311	-0.517	-0.219	0.441	-0.636	0.131	-0.711	0.39	-0.549	-0.909	-0.83	-0.601	-0.049	-0.16	-0.149	0.387	0.2	0.515	-0.255	-0.803	0.221	-0.469	-0.464	-0.398	0.418	0.259	0.119	0.448	0	-0.255	0.514	0.776	-0.526	-0.617	0.114	-0.478	-0.857	-0.399	0.098	-0.808	0.407	-0.062	-0.22
TRPM4	target	1	18.383	-2.855	-2.964	-6.3	1.781	-2.705	-0.701	1.838	-2.369	-6.537	2.688	0.629	3.203	2.699	0.246	-0.166	-1.72	-2.076	-0.091	-1.888	-4.747	1.42	0.561	-1.04	-0.649	-1.825	-0.753	-1.092	0.045	1.663	2.382	-3.988	-1.353	0.975	-1.939	1.116	-0.459	1.41	0.686	-0.449	-1.762	0.757	0.512	2.966	0.448	1.49	-1.473	1.395	0.119	1.103	-0.012	-0.439	0.54	1.55	-0.15	0.364	1.386	1.204	-0.053	2.254	-1.206	1.909	2.721	0.566	-2.28	-2.937	0.101	0.356	1.386	-0.388	-0.193	-1.43	0.075	-2.082	-0.584	0.05	-0.701	0.242	-1.59	-0.084	0.213	0.523	-0.63	0.755	-1.473	-0.503	-1.897	0.578	1.635	-0.397	-1.574	1.697	1.592	1.189	-0.929	-0.702	0.651	1.077	1.396	1.087	-1.767	-2.17	0.359	-2.072	1.436	0.33	-0.879	1.874	0.167	1.409	0.137	0.125	1.561	-0.451	-0.778	0.951	1.785	1.795	-0.27	0.662	0.863	1.132	-0.523	0.811	-3.483	0.067	-0.304	-1.192	0.97	-0.516	0.158	2.292	0.363	1.473	0.907	-0.169	1.795	-0.145	-0.698	1.007	-0.102	1.499	-1.415	0.426	-0.887	0.155	-0.895	0.029	-0.383	-1.401	1.412	-0.422	-0.673	1.005	0.144	-0.459	-1.078	-1.887	-0.899	-0.201	-0.772	-0.603	-0.053	0.476	0.428	-2.425	-1.063	-0.716	-1.228	-0.763	-0.174	-1.432	-0.239	1.448	-0.079	0.221	0.903	1.122	0.807	-0.029	-0.105	1.93	-0.386	0.452	0.258	-2.717	-1.556	-0.08	-1.506	0.137	1.839	-0.371	0.055	0.294	-0.169	-0.408	2.329	0.6	-0.174	-1.026	0.179	1.63	1.53	-1.08	-1.233	1.238	1.919	0.015	-0.065	-1.878	1.205	1.008	-0.465	1.083	-0.178	-0.017	0.096	-0.05	-3.063	-0.04	2.143	-1.067	0.491	-0.766	-0.041	0.639	-0.799	0.033	-0.532	0.051	-0.377	-1.154	-0.227	-0.822	1.052	0.993	-1.485	-0.859	-0.48	1.098	-0.59	0.141	0.409	-0.46	1.952	-0.147	0.921	0.522	-0.408	0.4	-0.264	0.063	0.44	-0.425	-0.029	0.634
LTB4R2	target	1	6.197	-0.756	-1.411	-3.301	0.418	-0.475	-0.58	1.895	-1.365	-3.957	0.876	-0.249	1.878	2.7	-0.178	-0.622	0.037	-2.16	-0.13	-0.044	-2.976	-0.739	0.091	-0.294	-0.709	-1.641	0.604	-0.777	0.021	1.045	1.67	-2.529	-0.31	0.003	-0.956	0.473	0.147	0.191	0.094	0.235	-0.127	-1.06	-0.16	-0.305	0.496	-0.443	0.374	-0.683	-0.303	0.942	0.641	1.135	-0.6	-0.898	-0.232	-0.611	0.097	-0.577	0.148	-0.779	-0.136	-0.389	0.548	-0.508	0.894	1.494	0.483	-1.015	1.12	0.918	-0.081	0.411	0.238	-0.287	-0.018	0.261	0.949	-0.017	0.472	-0.355	0.698	0.009	0.034	-0.54	1.094	0.836	-0.24	1.091	0.077	-0.359	0.463	-0.231	-0.118	-0.405	0.452	0.469	0.338	0.682	0.691	0.403	-0.179	0.088	-0.698	0.026	0.109	-0.544	-0.647	-1.207	-0.136	-0.384	-0.133	0.195	0.128	-0.077	0.036	0.331	-1.183	-0.054	0.585	-0.994	0.232	0.533	-0.25	0.225	-0.076	0.896	-0.77	0.019	-0.34	0.354	0.18	-0.077	-0.51	0.47	-0.553	0.75	0.477	0.724	0.825	-0.436	-0.558	1.599	0.676	-1.544	-0.841	0.14	0.262	-0.18	-0.21	0.283	-0.063	0.017	-0.345	0.601	0.234	-0.488	-0.404	-1.342	-0.346	-0.361	0.848	0.233	-0.828	0.072	-0.766	-0.177	0.194	-0.504	-0.104	-1.514	0.042	-1.238	-0.768	-0.1	0.093	-0.136	-0.172	0.105	0.239	0.065	0.559	-0.062	0.649	0.483	0.452	1.037	0.067	-0.326	-0.263	0.008	-0.477	-0.322	-0.382	0.559	0.003	0.044	0.488	-0.583	-0.326	-0.942	0.054	0.914	-0.097	-0.727	0.299	0.686	-0.06	0.174	0.293	0.284	0.401	-0.38	-0.227	0.148	-0.688	0.141	0.751	0.218	0.039	-0.975	0.254	-0.209	-0.254	-0.26	0.42	-0.453	0.333	-0.607	-0.142	-0.586	0.064	0.297	-0.086	0.364	0.151	0.072	0.167	0.529	0.378	-0.118	-0.068	0.345	-0.314	-0.056	0.118	0.456	-0.479	0.183	-0.62	-0.076	-0.741	-0.31	0.043	-0.202	-0.259	0.152
EPRS	PPI	1	20.563	-4.319	-2.271	1.547	-1.772	-1.861	1.957	-2.987	2.413	-0.11	1.592	-1.033	-0.305	-2.153	0.058	0.771	3.056	0.263	0.948	-0.441	2.2	-1.746	-0.378	-0.153	3.468	-0.554	-1.251	-1.379	0.35	-0.018	1.239	-1.783	-0.745	-2.156	-0.432	0.782	0.346	-0.656	0.374	1.788	-0.329	-1.984	0.37	0.528	-1.458	-1.999	-0.302	-0.363	0.187	0.96	-2.279	-0.841	-1.834	0.018	1.338	2.624	-1.707	-0.667	-1.695	-1.26	0.651	0.048	-1.297	0.903	1.361	1.687	2.203	-0.854	0.474	-0.909	0.71	1.067	0.408	-1.034	0.897	0.271	0.568	1.865	-0.706	1.95	1.734	0.295	-1.036	0.767	-0.085	-1.513	-0.249	-0.483	0.702	0.418	1.394	-1.426	1.017	0.297	-1.534	-0.463	2.353	-0.944	-0.135	-0.255	0.708	0.055	1.372	0.071	-0.212	0.044	-0.261	-0.869	-1.933	0.287	-0.502	-0.91	2.189	-1.196	-2.04	-0.111	-1.449	1.641	-2.171	0.201	-1.708	0.954	0.7	0.509	0.387	2.838	-0.207	-0.833	2.574	-0.51	0.368	0.879	0.531	0.98	0.329	0.542	0.632	0.332	-0.012	1.294	2.513	2.238	-0.688	0.152	0.224	0.636	0.478	-1.464	1.513	0.138	-0.348	1.365	0.472	2.244	0.476	1.005	0.387	0.859	1.333	-0.649	-0.093	-0.47	1.204	-0.701	1.024	0.088	-0.036	0.586	2.817	0.938	0.969	-0.688	1.379	-0.146	-1.095	-0.035	-0.367	2.184	-0.359	1.558	-0.045	-0.819	-1.121	0.747	0.155	-0.004	-2.072	-0.025	-0.843	-0.332	0.211	-0.524	1.12	-1.379	-0.001	0.297	-0.127	0.903	-0.026	0.757	-2.099	-0.413	-1.822	-0.062	-0.392	1.114	1.192	0.277	-0.127	0.406	-0.917	-1.377	0.149	0.101	0.78	-0.621	-1.112	1.519	-2.738	0.265	1.919	0.09	-1.804	0.197	-1.614	-2.431	-0.168	0.904	1.411	0.335	-0.251	-0.195	0.622	-1.99	-0.239	-2.151	0.773	0.083	-0.495	0.401	-2.017	-0.475	-0.083	0.85	-0.574	-0.908	-1.078	-0.835	-1.148	1.034	-0.255	-0.55	-0.374	0.645	0.335	0.112
ALOX12	PPI	1	9.059	-2.212	-1.462	-2.508	0.408	-2.087	-0.099	-0.633	-0.579	-0.547	-0.55	-0.304	0.155	0.352	-0.826	1.084	-0.147	-0.648	0.407	-0.59	-0.762	0.51	0.018	-0.011	0.28	0.471	1.768	-1.105	-0.222	-0.571	0.083	0.806	-0.165	-0.163	0.785	0.148	0.217	0.224	0.392	-0.213	-0.341	-1.603	0.241	0.188	-0.32	0.18	0.943	-1.837	-0.285	0.042	-0.271	0.274	-0.934	0.127	0.551	0.321	1.047	0.626	0.352	-0.61	0.059	0.221	-1.092	0.201	0.127	1.399	0.359	0.976	-0.74	-0.956	-0.334	-0.307	0.419	0.318	0.468	-1.459	-0.045	0.404	-0.866	-0.425	-0.612	-0.714	0.063	0.521	0.834	-1.423	0.417	-0.164	0.891	-0.738	0.07	-0.075	0.212	0.181	-1.586	-0.854	0.103	1.618	-0.097	0.57	1.109	0.11	-1.213	0.327	-1.028	0.801	-0.305	-0.186	-0.141	0.049	0.487	0.159	1.128	-0.217	-0.234	1.201	0.839	-0.486	-0.273	0.972	-0.204	-0.895	-0.022	-0.078	0.839	-0.251	0.095	0.43	0.876	0.725	1.298	1.004	0.58	1.345	0.764	-0.212	-0.327	0.396	-1.198	0.65	0.503	0.067	0.095	-0.118	0.451	0.09	0.3	-1.482	0.389	1.174	1.03	-0.565	-1.34	0.405	-0.207	0.543	0.593	-0.914	-0.207	0.365	1.48	0.16	0.38	-0.363	0.647	0.052	0.753	-0.328	0.167	-0.922	-0.183	0.378	0.112	0.425	0.194	-0.148	-0.784	-0.152	-0.286	0.298	0.619	-0.219	-0.567	-0.086	1.22	-0.14	-0.384	1.068	-0.674	0.162	-0.224	-0.864	0.554	-0.163	-0.13	-0.326	-0.02	1.027	0.843	-1.214	-0.806	-0.185	0.237	-0.92	-1.19	0.596	-0.012	-0.476	-0.767	0.111	0.398	0.612	-0.205	0.143	0.764	-0.095	-1.06	0.683	0.244	-0.006	0.001	-1.194	-0.086	0.068	-0.802	0.334	-0.478	1.368	-0.294	-0.506	-0.157	-0.096	-0.321	1.449	0.092	0.099	0.068	-0.834	0.446	0.032	0.691	0.808	-0.307	-0.003	1.249	-0.824	-0.003	-0.377	-0.343	0.59	0.709	1.104	-0.097	0.751	-0.176	-0.709
NEK5	target	1	8.788	-1.974	-1.654	0.536	-0.054	-1.176	0.399	-1.312	0.009	0.231	0.49	-0.264	-0.794	-0.571	0.595	0.77	0.556	1.122	0.014	0.381	0.268	0.217	-0.789	0.18	0.437	0.567	-1.368	-0.264	0.053	0.854	-1.673	0.949	-1.163	-0.782	-0.514	-0.523	-1.033	-0.466	0.546	0.428	-0.192	-0.017	0.196	-0.797	-1.177	-0.566	-1.238	-0.361	0.855	0.933	-0.182	0.253	-0.124	-1.389	0.15	-0.218	-0.371	-0.158	0.465	-0.925	0.315	-0.23	0.216	0.064	-0.164	-1.142	-0.379	-0.007	0.786	0.632	0.96	0.493	0.856	0.334	-0.397	-1.138	-0.222	-0.243	-0.094	-0.036	-0.278	-0.749	-1.693	-0.497	-0.203	-0.522	0.143	1.295	-1.115	-0.921	0.564	0.634	0.441	-1.001	-0.474	-0.39	-0.647	-0.795	-1.223	-0.02	-0.425	-0.563	-0.311	0.378	-0.004	0.13	-0.209	0.058	0.119	-0.539	0.253	0.631	0.024	-0.211	0.3	-0.158	-1.011	-0.385	-0.483	-0.271	0.083	0.903	0.036	0.01	0.105	0.358	-0.598	0.089	0.416	-0.187	-0.683	-1.175	0.412	-0.406	0.958	0.062	0.459	-0.402	-0.358	0.87	0.208	0.904	0.658	0.45	-0.212	-0.071	-0.539	-0.178	-0.332	0.253	-0.973	0.407	0.076	0.436	-0.409	0.263	-0.393	1.113	0.218	-0.568	-0.903	0.332	-1.028	-0.034	0.228	0.203	-0.428	-0.149	0.14	-0.192	0.145	-0.267	-0.07	0.243	-0.837	-0.553	-1.194	0.061	0.445	-0.515	1.132	-1.346	-0.277	0.327	-0.581	0.504	0.345	0.778	-0.432	0.758	0.132	-0.635	0.169	-0.637	0.017	-0.591	-0.502	-0.437	-0.011	-0.215	0.034	-0.033	0.018	0.816	-0.394	-0.585	-0.503	-0.005	0.606	-0.023	-0.505	-0.057	0.574	0.203	-0.282	0.246	-0.794	-0.615	-0.724	-0.349	-0.57	0.79	-0.271	-0.263	0.38	-0.003	-0.371	-0.101	0.276	0.581	0.192	-0.284	-0.023	-0.169	-0.503	-0.704	-0.658	-0.456	-0.464	0.29	-0.345	0.486	-1.116	0.333	-0.281	-0.391	0.555	0.239	0.026	-0.082	-0.459	-1.156	-0.663	-0.632	-0.25	0.494
GNRH2	PPI	1	2.264	0.061	-0.199	-1.361	0.366	-0.422	-0.321	1.001	-0.421	-0.69	0.247	0.012	0.703	0.708	-0.113	-0.463	-0.117	-0.007	-0.726	-0.23	-0.849	-0.424	-0.224	-1.054	-0.938	-0.334	0.342	-0.17	0.075	1.106	1.273	-1.955	-0.456	0.876	-0.731	0.868	-0.287	0.721	0.315	-0.769	-1.473	0.401	0.66	0.253	0.059	0.186	-0.266	0.859	0.413	0.547	0.551	0.404	0.704	-0.414	0.203	-0.663	-0.022	0.028	-0.373	-0.241	-0.694	0.554	-0.416	0.095	0.41	-0.282	0.214	0.021	0.778	-0.184	-0.541	-0.195	0.146	-0.574	-0.09	0.25	0.035	0.07	0.466	0.194	-0.446	-0.145	-0.024	0.159	-0.362	-0.19	0.231	0.36	0.188	-0.4	0.458	0.539	0.1	-0.059	-0.044	0.149	0.057	0.082	0.115	0.336	0.025	-0.62	0.074	-0.398	-0.16	0.23	-0.048	-0.159	0.361	0.139	0.25	0.525	-0.353	-0.144	-0.11	0.086	0.163	-0.519	-0.054	0.127	0.02	0.052	-0.154	-0.003	-0.062	-0.216	0.237	0.054	0.426	0.277	0.044	-0.332	-0.444	-0.231	0.07	-0.08	-0.429	-0.345	-0.021	-0.454	0.213	-0.027	0.78	-0.275	-0.218	-0.055	0.203	0.016	0.059	-0.553	-0.139	0.74	-0.411	-0.249	0.377	0.196	-0.268	-0.395	0.312	0.093	-0.068	0.054	0.326	0.129	-0.129	0.056	-0.175	-0.197	0.129	0.04	0.155	-0.739	-0.354	-0.258	0.16	-0.193	-0.176	0.056	0.117	0.116	-0.145	-0.044	0.331	0.097	0.352	-0.241	-0.087	0.06	0.377	0.538	-0.164	0.04	0.355	-0.123	-0.33	0.462	-0.173	0.252	0.01	-0.068	0.577	-0.076	0.334	-0.026	0.013	-0.087	0.036	-0.202	0.128	0.472	-0.042	0.311	-0.148	0.098	-0.709	-0.147	-0.152	-0.041	-0.048	0.072	0.034	0.072	-0.045	-0.013	-0.082	0.262	0.147	-0.205	-0.256	-0.384	-0.178	-0.335	-0.303	-0.064	0.073	0.421	0.43	-0.001	0.524	0.043	0.205	0.288	-0.2	0.031	-0.116	0.063	-0.659	-0.155	-0.069	-0.255	-0.109	-0.016	-0.267	-0.465	0.017	0.076
DHX58	PPI	1	9.292	-2.273	-3.558	-1.898	0.003	-1.482	0.138	-0.413	-0.465	-1.313	-0.168	-0.467	0.683	1.115	-1.717	-0.403	-0.643	-0.177	-0.054	1.726	-1.128	-0.465	-0.126	1.886	-0.587	-1.062	0.769	0.612	-0.202	-0.04	-0.188	0.797	0.449	0.435	-0.29	-1.153	-0.387	-0.794	0.151	0.385	-0.469	0.051	-0.039	0.011	0.047	-0.083	0.407	0.248	-0.716	0.088	0.69	1.188	-0.558	-0.913	-0.098	0.445	-0.012	-0.39	0.545	-0.702	-0.539	-0.483	-0.454	0.227	0.347	-0.114	-0.022	0.927	0.513	0.657	-0.203	-0.315	-0.827	-0.64	0.78	-0.263	0.892	-0.068	0.959	0.368	0.822	-0.127	-0.261	-0.041	-0.18	0.347	-1.115	-0.927	0.489	0.45	0.337	-0.125	-0.002	-0.336	-0.28	0.484	0.181	-0.538	-0.123	-0.005	-0.179	-0.58	-0.257	-0.24	-0.098	-0.473	0.492	-0.242	1.506	-1.436	-0.015	0.86	0.522	0.11	0.271	-0.506	0.099	-0.289	0.254	-1.17	-1.12	0.097	0.836	-0.479	0.003	-0.247	0.217	-0.202	-0.359	0.336	0.886	-0.052	0.17	0.426	0.243	-0.129	-0.734	-0.109	0.257	-0.135	-0.388	0.023	0.401	-0.36	-0.016	0.51	-0.282	0.875	-1.576	-0.514	0.189	1.285	-0.295	-0.533	0.269	-0.412	0.124	-1.384	-1.336	0.37	-0.672	0.661	0.159	0.07	0.352	-0.052	-0.396	-0.025	-0.965	-0.589	-0.735	0.346	0.15	0.495	-0.047	0.088	0.164	-0.399	1.099	-0.297	-0.232	-0.403	-0.201	0.559	0.517	-0.146	0.473	-0.106	-0.127	0.125	-0.187	0.062	0.187	0.245	-0.057	1.269	0.078	-0.702	-0.557	0.26	0.845	0.049	-0.295	1.085	-0.935	-0.423	0.492	-0.662	-0.604	-0.179	0.817	0.166	0.9	-0.072	0.5	-0.075	1.196	-0.193	-0.691	-0.607	-0.037	-0.61	0.238	0.851	0.146	0.015	0.102	-0.896	0.483	-0.439	-0.669	0.004	0.065	0.304	-1.082	-0.436	0.25	-0.276	-0.162	-0.346	-0.274	1.205	-0.696	-0.391	-1.944	-0.504	0.665	0.741	0.128	-0.001	-0.818	-0.2	-0.26	0.34	0.468	-0.229
XCR1	PPI	1	4.329	0.329	-1.684	-0.719	-0.487	-0.595	-0.124	0.914	1.381	-1.764	0.48	0.731	0.007	-0.605	0.762	-0.211	-0.509	-0.863	-0.933	0.306	-1.526	0.195	0.823	0.113	0.077	0.553	-0.288	0.308	1.331	-0.175	-0.426	0.533	-1.069	-1.056	0.238	-0.281	0.653	0.886	0.193	-0.731	1.244	-0.288	0.019	-0.309	-0.196	-0.165	0.027	0.563	-0.146	0.248	0.419	-0.755	-0.17	0.324	0.214	0.889	0.591	-0.742	0.151	-0.111	0.477	-0.145	0.002	-0.088	-0.81	-0.08	0.008	0.63	-0.43	-0.614	0.226	-0.206	-0.323	0.451	-0.14	-0.147	0.17	0.018	-0.503	-0.036	0.011	0.149	-0.585	-0.164	-0.563	0.079	-0.432	0.305	0.202	-0.046	-0.185	-0.384	-0.567	0.077	0.726	-0.684	0.038	0.217	-0.159	-0.105	0.557	0.01	-0.16	0.353	-0.348	0.118	-0.219	0.311	0.272	0.29	0.361	0.099	-0.016	-0.264	0.127	0.285	-0.773	0.644	0.429	0.836	0.488	-0.434	-0.562	-0.131	0.094	0.636	0.983	0.114	-0.322	-0.131	0.175	0.177	-0.414	-0.261	0.259	0.356	0.807	-0.184	0.671	-0.273	0.47	0.854	-1.004	-0.478	-0.168	-0.211	0.267	-0.409	0.287	0.279	-0.413	0.065	-0.514	0.51	-0.351	0.478	0.056	0.16	0.128	-0.046	0.389	0.083	-0.059	0.001	0.275	-0.934	0.188	0.342	0.55	0.669	0.45	0.745	0.285	-0.085	0.165	-0.561	0.149	-0.06	-0.582	0.166	0.636	-0.156	0.355	-0.344	-0.21	0.328	0.391	0.181	0.426	0.522	-0.379	0.223	-0.615	-0.583	-0.062	0.574	0.561	-0.356	0.471	-0.261	-0.095	0.651	-0.312	-0.076	0.508	-0.701	-0.21	-0.035	0.595	-0.162	-0.26	-0.267	0.141	0.12	-0.118	0.42	0.53	0.591	0.337	0.015	0.029	0.503	-0.309	0.697	-0.022	-0.36	0.332	0.159	-0.043	-0.005	0.173	-0.226	-0.243	-0.234	-0.086	-0.65	-0.5	-0.266	-0.703	-0.208	-0.285	-0.439	-0.014	-0.691	-0.72	0.216	0.194	0.531	0.338	0.338	-0.068	-0.244	-0.413	0.278	0.429	-0.773
USP14	PPI	1	7.425	-1.144	-1.79	0.401	-0.121	0.885	0.001	-1.06	0.329	1.692	-0.764	-0.254	-0.327	-0.228	0.98	1.492	0.432	-1.057	0.678	1.08	0.31	-0.725	2.07	-0.19	-0.737	0.1	0.726	0.463	-1.402	-0.345	0.096	-0.484	-0.259	-0.169	-0.036	-0.669	0.041	-0.436	-0.612	0.456	-0.077	0.071	-0.086	0.679	-0.048	-0.123	-0.19	-1.045	-0.014	0.388	-0.219	-0.11	-0.938	-0.444	0.239	1.014	-0.077	0.953	-1.06	-0.037	0.185	-0.806	-0.349	-1.094	0.11	0.241	0.541	0.389	0.511	0.331	-0.73	-0.124	-0.234	0.271	-0.19	0.055	0.17	0.299	-0.288	-0.583	0.199	-0.532	-1.336	0.33	-0.17	-0.767	0.567	-0.278	1.471	0.898	-0.678	0.202	-0.159	-0.755	-0.149	-0.561	0.225	0.352	0.128	0.55	-0.41	-0.333	0.885	-0.285	-0.307	0.718	-0.329	-1.407	-0.496	0.111	-0.593	0.369	-0.091	0.823	-0.622	-0.398	-0.379	1.044	-0.328	0.287	-0.411	0.137	0.111	-0.399	-0.406	0.429	0.051	0.424	-0.578	-0.565	0.715	-0.204	0.008	0.141	-0.56	-0.227	0.491	-0.913	0.308	-0.32	-0.775	-0.452	0.594	-0.026	0.058	-0.053	-0.383	0.255	0.39	-0.003	-0.155	-0.288	-0.199	-0.151	-0.49	-0.084	0.146	-0.477	-0.123	-0.005	0.135	-0.321	-0.016	0.347	0.059	-0.341	0.005	-0.126	0.232	0.312	0.102	0.037	0.174	0.2	0.118	0.077	-0.401	-0.001	-0.079	-0.473	0.703	-0.372	-0.329	-0.365	-1.22	0.588	-0.279	-0.105	-0.502	-0.395	-0.411	-0.427	-0.343	-0.121	-0.26	-0.252	-0.394	0.028	-0.116	-0.26	0.525	-0.355	-0.803	0.624	0.266	-0.175	0.259	0.648	0.432	0.001	-0.338	0.243	-0.75	0.364	-0.477	-0.172	0.592	0.796	-0.168	-0.118	-0.339	-0.425	0.743	-0.264	0.014	0.164	-0.388	-0.242	0.132	0.289	0.748	-0.013	-0.565	0.249	0.303	0.627	0.602	-0.14	-0.193	0.365	0.653	0.102	0.124	0.4	0.181	-0.17	-0.393	0.088	0.26	0.483	-0.344	0.712	0.339	0.329	0.791	0.433
IL1RAPL1	PPI	1	8.988	-1.9	-1.256	0.6	-0.583	-1.168	0.597	0.135	1.688	-1.789	0.398	-0.539	-0.248	-0.245	0.728	0.792	-0.837	0.655	0.226	-0.158	-0.252	0.214	0.435	0.7	0.413	-0.142	0.257	0.496	0.538	0.632	0.131	0.165	-0.407	0.383	0.095	1.448	-1.013	0.929	-0.125	0.158	-0.437	0.2	0.386	0.548	-0.153	0.31	0.176	0.196	-0.251	0.067	-0.018	0.005	0.398	-0.411	0.19	-0.017	-0.97	0.765	0.441	0.412	-0.103	0.018	0.734	-0.016	-0.107	-0.366	0.375	1.164	-0.426	-0.222	-0.553	0.336	0.58	0.408	-0.071	-0.078	0.801	0.009	0.193	-1.044	-0.187	-0.18	0.618	0.041	0.256	0.094	-0.168	0.001	0.232	-0.966	0.026	0.27	0.538	0.271	0.001	0.877	-0.783	0.208	0.305	0.358	0.385	0.029	0.167	-0.111	0.261	-0.894	0.509	0.389	0.983	-0.033	0.022	0.7	0.498	0.983	0.126	-0.21	-0.073	0.647	0.366	-0.255	0.595	0.76	-0.294	-0.101	-0.938	0.389	0.295	-0.59	-0.525	-0.222	0.173	0.942	-0.839	-0.471	-0.381	-0.448	-0.298	-0.502	0.075	-0.667	-0.251	-0.302	0.906	-1.241	-0.119	-0.933	0.486	-0.41	-0.352	0.009	-0.523	1.56	-0.167	0.231	1.298	-0.11	1.555	0.84	-0.225	0.127	0.831	0.477	-0.219	0.303	-1.004	0.902	-0.372	-0.421	-0.052	0.076	-0.513	0.89	-0.102	0.092	-0.761	-0.522	0.395	-0.643	-0.069	-0.318	0.233	0.146	-0.319	0.367	-0.021	0.933	0.296	-0.129	0.782	-0.011	0.439	0.777	-0.154	0.015	-0.12	-1.279	0.329	0.521	-0.106	-0.481	-1.538	-0.502	-0.936	0.022	0.846	-0.021	1.032	-0.342	-0.108	-0.428	0.196	0.203	-0.484	-1.127	0.436	-1.155	-0.171	-0.893	0.396	-0.475	0.389	-0.569	-0.259	0.235	-0.365	-0.076	0.15	1.056	0.922	0.097	-0.554	-0.58	-0.928	-0.728	-1.005	-0.24	0.283	0.127	-0.554	-1.182	-0.282	-0.449	0.417	-0.741	-0.545	-0.144	-0.619	0.694	0.183	1	0.169	-0.061	-0.099	-0.166	-0.159	-0.494
ADCY8	PPI	1	17.423	-2.072	-4.709	-3.653	0.136	1.627	1.174	-0.048	1.777	-6.904	3.042	-0.186	0.819	-0.626	0.165	0.879	-1.428	-0.913	1.186	-0.17	-4.095	0.943	0.796	-0.784	2.003	1.458	1.676	-0.442	-0.636	0.63	-0.934	-0.753	-1.173	-2.139	0.481	0.366	0.711	0.806	-0.789	0.729	0.824	-0.588	-0.19	-1.318	0.248	0.043	0.785	-2.603	0.873	0.112	0.128	-0.309	-0.215	0.485	0.019	0.57	-0.802	0.332	1.193	1.714	0.376	0.376	1.298	0.314	-0.989	0.381	-1.091	0.497	0.397	-0.226	0.808	-1.389	1.151	2.237	-0.928	-1.773	-0.113	-2.431	-1.769	-2.144	0.855	-0.026	0.663	0.494	0.553	0.176	0.97	3.16	-0.338	1.154	0.274	1.783	1.137	0.454	-0.966	0.032	0	1.015	1.069	0.941	-2.524	1.422	-1.693	0.721	1.145	0.021	0.418	-0.003	-0.387	0.836	-0.434	1.431	0.809	1.82	-0.001	-1.4	-2.193	-1.508	-0.565	1.275	1.007	-0.977	-0.464	1.647	-0.306	0.434	-0.084	1.039	-1.151	1.857	-2.099	0.111	0.02	0.841	0.037	-0.64	2.107	0.171	1.02	0.062	-0.957	1.745	-1.845	0.788	1.311	0.101	0.512	-0.916	-0.101	0.614	-0.164	-0.309	1.964	0.544	1.497	-1.057	-1.574	0.882	-2.072	0.117	0.778	-0.881	-0.995	-0.416	-2.073	0.297	0.83	0.721	0.116	-0.466	0.852	0.811	0.952	-0.036	-0.52	-0.622	0.042	-0.013	0.382	0.828	-1.454	-0.959	1.185	0.899	0.794	0.303	1.087	0.765	-1.322	-0.656	-0.181	-1.557	1.367	2.702	-0.272	-0.915	-1.826	0.896	-0.604	-1.347	1.117	-0.652	-1.171	0.436	2.085	0.849	-0.237	-1.168	0.004	0.647	0.813	0.275	0.727	0.73	1.237	-1.978	-0.465	-0.697	-1.784	0.788	-2.133	0.73	-1.852	-0.279	-0.831	-0.595	-1.211	-0.469	0.103	-1.533	-2.275	0.393	0.447	0.898	2.205	-0.695	-0.945	-1.303	0.038	0.892	-0.584	0	-0.267	-0.572	0.783	-1.28	1.486	-1.097	-0.614	0.316	-1.347	0.078	0.777	0.998	-0.268	-0.266
TOMM20	PPI	1	2.279	-0.902	-0.839	-0.358	-0.094	-0.491	-0.235	-0.246	-0.572	0.217	-0.298	-0.05	-0.065	-0.216	-0.389	-0.183	0.06	-0.065	-0.337	-0.322	-0.262	0.184	0.311	0.586	0.279	0.129	-0.05	-0.347	-0.035	-0.116	-0.088	0.048	0.405	0.078	-0.065	-0.258	0.205	-0.342	-0.054	0.276	-0.131	-0.033	0.037	0.064	-0.018	0.026	0.109	0.052	0.077	-0.587	0.415	0.131	0.336	0.395	-0.277	-0.086	-0.048	0.563	-0.034	-0.365	0.039	-0.235	-0.041	0.29	-0.209	-0.126	-0.3	0.087	-0.352	-0.232	-0.018	-0.265	0.231	0.368	0.052	0.251	0.451	0.209	-0.172	0.129	0.058	-0.009	0.198	-0.022	-0.023	0.311	-0.153	0.399	-0.473	0.054	-0.42	-0.279	0.083	0.333	-0.395	0.331	-0.061	0.188	-0.286	-0.16	-0.227	-0.006	-0.056	-0.745	0.173	-0.168	-0.071	-0.402	0.264	-0.41	-0.712	0.294	-0.24	-0.284	-0.558	0.053	-0.638	0.043	-0.131	0.384	0.109	-0.017	-0.065	0.183	0.153	0.233	-0.023	0.145	0.201	-0.151	0.074	-0.527	-0.055	-0.123	-0.301	-0.311	-0.092	-0.058	0.054	-0.403	0.01	0.139	-0.19	-0.45	0.654	-0.457	-0.179	0.407	0.074	-0.014	0.052	-0.177	-0.09	0.418	0.595	-0.111	0.195	0.242	-0.155	-0.085	-0.06	0.019	0.23	-0.292	-0.004	0.16	0.102	0.091	0.269	-0.23	0.019	-0.232	0.248	-0.02	-0.04	0.16	0.346	-0.144	-0.169	0.343	0.29	-0.533	0.19	-0.47	0.228	-0.167	0.172	0.319	-0.059	-0.124	-0.209	-0.052	0.089	0.383	-0.036	0.41	0.273	-0.303	0.068	0.126	-0.082	-0.374	0.357	0.127	-0.094	-0.28	0.252	-0.182	-0.117	-0.001	-0.202	0.187	0.291	-0.155	0.129	-0.236	0.157	-0.015	0.171	0.448	0.036	0.066	0.128	0.239	-0.099	0.364	-0.244	-0.377	0.032	0.039	-0.391	0.289	0.013	-0.099	-0.029	0.145	0.004	-0.038	-0.083	-0.373	-0.501	0.131	0.058	0.212	0.036	0.322	0.459	0.146	0.229	0.197	-0.321	0.097	0.134	-0.168	-0.054	0.214
GAL3ST1	PPI	1	5.584	-0.408	-1.198	-0.497	-0.222	-1.103	-0.647	1.009	-0.41	-1.899	0.621	0.378	0.851	0.334	-0.086	0.151	0.256	-0.408	-0.426	-0.124	-0.494	-1.098	-0.532	0.878	-0.274	0.094	-0.311	-0.267	-0.229	0.493	-0.883	-0.009	0.01	0.26	0.399	-0.045	-0.085	0.937	-0.126	-0.085	-0.095	0.038	0.582	0.303	0.147	0.001	0.499	-0.382	0.348	0.111	-0.493	0.327	-0.294	0.112	0.472	-0.478	-0.299	-0.129	-0.491	-0.031	0.507	-0.004	-0.173	-0.624	0.249	-0.978	0.344	0.448	-0.506	0.304	0.216	-0.146	-1.049	0.585	-0.607	-0.637	-0.405	0.655	-0.433	-0.091	-0.091	-0.672	-0.254	0.158	-0.792	0.033	-0.329	-0.218	0.303	-0.136	-0.475	-0.912	-0.426	0.532	0.623	0.013	0.192	0.566	0.039	0.554	0.516	-0.135	0.549	0.755	-0.217	-0.13	-0.699	-0.018	-0.61	-0.054	-0.027	0.394	0.142	-0.071	-0.316	-0.231	0.464	0.307	0.25	0.599	-0.095	-0.266	-0.228	-0.211	0.131	0.407	-0.008	0.371	-0.442	-0.521	-0.868	0.125	0.444	1.038	0.105	0.338	-0.523	0.39	0.105	0.255	-0.344	0.354	0.173	0.35	0.167	0.397	-0.727	0.504	0.174	0.75	-0.172	-0.135	-0.351	-0.267	-0.459	-0.101	-0.199	0.5	0.084	0.038	-0.689	0.003	-0.088	-0.189	0.35	-0.166	0.179	-0.091	0.534	-0.148	0.181	0.04	-0.212	0.452	0.563	-0.138	0.274	0.342	-0.006	-0.01	0.377	-0.032	0.025	-0.077	-0.693	0.628	-0.322	0.242	-0.519	-0.1	-0.748	0.087	0.039	-0.146	-0.686	0.565	0.066	-0.212	0.117	-0.208	0.182	0.617	-0.653	0.336	0.189	-0.071	0.161	-0.089	0.016	-0.435	-0.661	0.194	-0.25	-0.212	0.964	0.037	0.018	-0.011	0.029	-0.584	-0.543	-0.254	-0.074	0.254	-0.28	-0.956	-1.013	0.009	0.127	-0.897	-0.158	0.115	0.723	-0.147	-0.019	-0.162	0.538	-0.58	-0.335	-0.412	0.064	-0.049	-0.303	0.06	-0.427	0.19	0.243	-0.581	0.432	-0.043	-0.382	0.421	0.178	-0.25	0.043	0.2
MFAP5	PPI	1	2.293	-0.248	-0.433	-0.378	0.16	-0.624	0.27	0.55	0.211	-0.63	0.146	0.136	-0.008	0.14	0.085	0.231	0.044	-0.104	-0.538	-0.111	-0.43	0.199	-0.178	0.021	0.052	0.192	0.029	-0.299	-0.197	-0.124	0.011	0.14	0.396	-0.171	0.222	-0.216	0.232	0.338	-0.148	0.078	0.142	-0.077	-0.169	0.228	0.312	-0.455	-0.218	-0.401	-0.293	0.168	-0.044	0.103	-0.001	-0.043	0.34	-0.324	-0.167	-0.226	0.25	-0.136	0.007	-0.168	0.05	0.168	-0.019	0.192	0.175	0.022	-0.122	-0.252	0.001	0.247	-0.014	-0.198	-0.03	-0.146	0.062	-0.118	-0.379	-0.401	-0.016	-0.179	0.245	0.204	0.42	-0.577	0.363	0.405	-0.452	0.353	-0.285	-0.12	0.202	0.067	-0.869	0.471	0.213	0.211	0.516	0.321	0.234	0.278	-0.239	0.209	0.489	-0.012	-0.113	0.031	-0.562	-0.234	-0.261	-0.026	0.396	-0.105	0.088	-0.523	-0.023	-0.191	-0.245	0.057	-0.349	0.298	-0.458	0.163	0.265	0.282	-0.01	0.299	-0.47	-0.153	0.272	-0.067	-0.181	0.05	-0.383	0.192	0.182	0.549	0.14	0.252	-0.298	0.229	-0.031	-0.335	0.222	0.224	0.102	0.007	-0.093	0.265	0.292	0.017	0.313	-0.226	-0.074	0.233	-0.483	-0.231	-0.122	-0.412	-0.083	-0.226	0.202	-0.185	-0.063	0.259	0.135	0.222	0.253	-0.092	0.037	0.266	-0.138	0.3	-0.263	0.111	-0.083	-0.147	-0.16	-0.163	-0.08	-0.047	0.07	0.431	-0.061	-0.456	0.181	0.05	-0.77	0.178	-0.335	-0.492	0.059	-0.04	-0.051	-0.119	0.163	-0.1	-0.5	0.378	-0.267	0.048	-0.081	0.052	-0.284	-0.43	0.054	0.232	0.072	-0.278	-0.049	0.203	0.353	0.308	-0.249	-0.254	-0.105	0.174	-0.185	0.086	-0.022	0.001	-0.005	-0.57	0.143	0.17	-0.279	-0.354	-0.221	-0.304	0.225	-0.088	0.216	0.361	0.321	0.375	-0.237	-0.199	-0.002	0.241	-0.055	-0.473	0.41	-0.017	0.026	0.176	0.114	0.217	0.153	-0.245	0.5	0.058	-0.002	0.293	0.068	0.351
AMHR2	PPI	1	9.092	-0.927	-0.514	-4.753	-0.471	-1.952	-1.43	2.006	-1.892	-2.588	1.259	1.272	0.809	1.258	-0.692	-1.468	-1.198	-0.253	-2.736	-1.041	-1.515	1.569	-0.522	-1.301	-1.994	-1.101	0.424	-1.141	-0.114	0.994	1.255	-1.446	-0.447	1.706	-0.262	1.401	-1.09	0.906	0.707	-0.745	-1.371	-0.158	-0.167	0.169	0.294	0.667	-0.18	0.454	-0.509	0.441	0.174	0.95	0.192	-0.275	-0.779	0.553	0.132	0.942	-0.758	-0.664	0.2	0.906	0.358	-0.243	1.242	-1.175	0.82	0.024	-0.366	0.985	0.55	-0.022	0.966	0.025	0.559	-0.164	-0.615	-1.176	0.981	-0.469	0.726	0.598	-0.133	-0.012	-0.056	0.285	-0.874	1.219	-0.034	0.294	1.169	1.347	-0.847	0.806	0.556	1.744	-0.314	-0.558	-1	-0.511	1.013	-0.605	-0.33	-0.182	-1.886	1.351	0.977	0.826	0.026	-0.07	0.166	-0.652	-0.714	1.335	0.047	-0.509	-0.34	-0.646	0.315	0.08	0.205	-0.129	-0.585	0.224	-0.022	0.653	-0.26	0.794	-0.546	-0.236	-0.459	0.212	0.333	-0.683	-0.772	0.955	-0.288	-0.17	-1.036	-1.469	-0.117	1.331	-0.154	1.162	-0.321	-0.446	-0.149	-1.204	-0.451	0.448	0.089	-0.453	0.013	0.524	-0.385	-1.202	-0.71	-0.374	-0.396	-0.515	-0.535	0.176	0.104	-1.173	0.577	-0.221	1.326	-0.269	0.341	0.335	-0.38	0.2	0.092	0.207	-0.007	-0.406	0.015	0.868	-0.042	-0.446	-0.211	0.793	0.31	0.229	-0.149	-0.799	0.039	1.145	0.436	0.671	-0.646	-0.572	0.72	0.347	-0.166	-0.725	-0.197	0.611	-0.278	0.692	-0.056	-0.149	0.071	1.075	-0.826	0.016	0.202	0.215	0.46	-0.322	0.442	-0.296	-0.642	0.138	0.251	0.303	0.323	0.376	0.943	-0.084	-0.035	0.685	0.771	0.342	-0.293	0.366	0.009	-0.803	1.447	-0.031	0.851	0.731	0.156	0.839	-0.209	-0.22	0.464	0.478	-0.176	-0.189	-0.198	-0.29	-0.236	0.622	0.83	-0.345	0.49	-0.476	0.336	0.281	-0.106	-0.678	-0.112	-0.282	0.476	-0.63
KIF2C	PPI	1	10.584	-2.487	-3.145	-0.576	-0.248	-0.404	0.282	-2.164	0.553	1.023	0.307	-0.199	-0.835	-0.015	0.576	0.18	1.441	0.049	-0.109	0.244	-0.015	-0.493	-0.459	-0.02	0.21	-0.06	0.684	-0.076	0.788	0.055	0.502	0.456	-1.271	-0.668	0.037	-0.68	-0.341	-0.355	1.272	-0.582	0.092	0.13	0.323	0.424	0.253	-0.025	0.126	-0.739	-0.874	1.03	-0.285	0.263	0.14	-0.469	-0.353	-0.917	0.404	0.43	-0.279	0.662	-0.467	-0.702	-0.317	-0.523	-0.324	-0.724	0.733	-0.254	0.445	-0.131	-0.193	-0.175	0.694	-0.93	-1.088	0.551	1.481	-0.57	1.341	-0.257	-0.989	0.283	1.186	0.163	-0.894	0.977	-0.125	0.265	0.544	-0.166	-1.042	0.575	-0.687	-1.205	-0.507	0.701	0.608	-0.18	-2.126	-0.695	0.655	-1.403	1.13	-0.273	0.51	0.142	0.075	-0.475	-0.365	-0.039	0.01	-0.011	-0.797	-0.434	0.126	0.037	0.086	-1.086	0.298	0.421	-0.652	-0.442	-0.742	-0.062	0.837	-0.822	-0.417	-0.803	0.613	1.08	-0.091	-0.667	0.045	0.42	-0.19	0.779	0.011	0.014	-0.259	-0.306	-0.303	-0.28	-0.39	-0.887	-0.587	0.137	0.963	-0.467	-0.408	0.024	-0.223	1.004	-0.237	0.414	0.815	-0.611	0.112	0.07	1.003	0.204	-0.256	-0.2	-0.882	-0.556	-0.597	1.011	-0.507	0.447	-0.03	-0.999	0.254	0.432	1.391	-0.473	0.165	0.097	-0.367	0.064	0.955	-0.06	0.459	-0.656	-0.268	0.613	-0.18	0.955	-0.178	1.068	-0.034	0.433	0.442	0.267	0.092	-0.489	0.562	1.329	-1.102	0.15	-0.162	-0.664	0.33	0.177	0.391	1.534	0.113	-0.022	0.301	-0.355	0.551	0.08	-0.47	0.577	-0.031	-1.214	-0.874	-0.189	0.492	0.132	-0.235	0.023	0.587	0.062	-0.641	0.683	-0.137	0.604	-0.315	0.443	0.464	-0.516	0.134	0.402	-0.214	-0.088	0.871	-0.957	1.246	-1.117	-0.82	0.074	0.152	0.127	-0.316	-1.008	0.532	0.043	0.2	-0.211	0.174	-1.068	0.929	0.533	0.537	0.412	0.222	-0.347
SPHKAP	PPI	1	27.269	1.844	-6.438	-2.688	0.025	3.288	2.032	1.199	3.695	1.841	0.203	0.841	0.425	-1.917	2.785	-2.924	1.21	0.889	-0.588	1.018	1.805	0.176	0.989	-3.34	-2.351	0.572	0.538	0.667	2.253	0.012	-0.183	-1.099	1.95	2.748	-1.828	0.205	2.975	0.48	-0.628	-0.947	2.184	1.026	-0.372	-0.717	-0.572	-1.093	-1.891	0.686	0.188	-1.084	1.448	-4.472	1.84	0.167	1.255	-3.697	-1.471	-2.026	-0.58	1.512	0.722	0.926	0.649	0.192	0.88	0.178	-0.063	-0.096	-1.714	1.474	-1.375	-2.829	1.414	0.963	-1.203	0.875	-0.689	-1.778	0.763	-0.631	-1.505	2.607	-1.594	1.327	-1.963	0.655	-0.328	-0.455	-0.009	-1.891	-0.376	-1.925	-0.599	0.106	-1.776	0.982	2.01	-1.259	-0.376	-1.037	1.14	-1.346	0.918	0.681	0.529	0.973	-1.625	-1.131	2.635	0.392	0.099	0.467	3.001	1.45	-1.703	-1.174	-0.253	0.916	-0.011	-1.801	-1.222	-1.443	0.102	0.816	0.204	-3.261	1.577	-0.804	1.041	-1.271	-2.214	1.606	0.009	0.703	0.332	0.358	-0.361	-0.41	-1.542	-0.567	0.083	-1.884	0.376	-0.186	0.233	-1.563	1.339	0.285	-0.904	0.003	-2.142	-0.322	0.167	-1.38	0.858	-1.076	0.362	1.549	0.315	0.381	-0.586	-3.253	0.45	1.878	0.672	0.317	1.027	1.058	2.004	-1.367	2.225	0.226	-0.404	0.091	1.067	2.057	-0.464	1.194	-0.258	1.577	0.877	-0.554	0.52	1.038	-0.323	0.533	0.425	2.495	1.451	-0.615	-0.039	-1.636	2.209	-3.017	-0.088	2.127	-2.641	-0.657	1.492	1.184	-0.577	3.155	0.282	-0.03	-1.11	0.04	0.796	-0.47	1.052	-1.594	2.643	-1.149	0.198	-1.145	1.545	-1.256	-3.014	-0.449	1.229	3.302	-0.383	-1.67	0.078	0.033	1.473	-3.524	1.415	-0.254	-0.402	0.629	-0.328	2.41	3.208	-0.672	-1.794	0.239	3.35	-1.516	0.137	0.536	-0.304	-1.868	0.154	1.421	1.052	1.538	0.023	-1.421	-0.023	-0.813	1.487	-1.314	-1.323	-0.222	-1.73	2.675
WRAP53	PPI	1	8.507	0.131	-0.844	-2.107	0.598	1.017	0.393	1.372	-1.305	-0.623	0.306	0.437	0.587	0.174	0.228	-0.134	-1.907	0.733	-1.092	-0.751	1.377	0.762	-0.267	-1.522	0.303	-0.042	0.637	-0.066	0.147	-0.811	-0.603	0.323	0.497	-0.29	0.844	1.418	-0.659	-0.417	0.442	-0.582	0.908	0.515	0.248	-0.26	-0.029	-0.87	0.919	-0.525	0.433	-0.331	0.216	0.215	0.479	-0.133	0.296	-0.231	-0.584	0.365	0.358	0.035	0.068	0.858	0.266	0.118	-1.231	-0.339	1.323	0.113	-0.182	-0.007	0.094	0.549	-0.038	0.597	0.865	-0.225	-0.181	-0.468	-0.589	-1.393	0.819	-0.025	-0.103	-0.064	0.143	-0.864	-0.476	0.44	0.316	0.103	0.687	-0.878	-0.543	1.098	-0.575	0.384	-0.401	0.683	-1.228	0.005	-0.471	0.748	0.762	-1.012	-0.167	0.151	1.185	-0.511	-0.141	-0.665	-0.953	-1.448	-0.409	-0.905	0.293	0.948	-0.9	0.608	0.393	0.222	0.063	-0.798	0.653	0.134	-0.042	-0.441	0.069	-0.919	0.041	1.149	-0.716	0.453	0.536	-1.284	0.127	0.793	0.841	0.04	-0.169	-0.077	-0.143	-1.399	-0.335	-0.585	-0.36	0.574	-0.229	-1.091	0.312	0.56	-0.035	-0.947	0.32	0.072	0.1	-0.179	0.891	0.378	0.503	-0.858	0.601	-0.11	-0.709	0.028	-0.229	-0.235	1.015	-0.394	-0.159	0.399	-0.337	0.561	0.322	-1.055	0.693	-0.106	-0.535	0.348	-0.495	0.6	-0.354	0.403	0.938	0.636	-0.366	0.269	0.081	0.216	-0.709	0.713	0.119	0.385	1.097	-0.751	1.056	-0.255	-0.143	0.142	-0.416	0.189	-0.552	0.169	-0.223	0.726	-0.659	-1.401	0.491	-1.275	-0.34	-0.388	0.58	0.614	-0.418	-0.681	-0.437	0.379	-0.598	-0.794	0.277	-0.245	0.49	0.187	0.014	-0.523	-0.364	-0.018	-0.119	0.479	0.484	-0.802	0.091	-0.317	-0.068	0.661	-0.317	-0.17	1.105	0.183	0.726	-0.715	-0.116	-0.065	0.515	-0.28	-0.193	-0.087	0.546	-0.333	-0.519	-0.286	0.661	0.043	-0.407	-0.779	0.123	0.15
PARP8	PPI	1	11.971	-0.185	-3.462	-0.967	-0.504	1.559	1.216	0.675	2.149	1.367	0.989	-0.43	-0.229	-2.415	1.504	1.429	2.711	-1.01	-1.213	0.586	0.498	0.275	1.788	0.407	-1.813	0.38	-1.162	-0.075	-1.362	0.483	-0.24	-0.27	0.8	0.287	-0.194	0.259	-0.083	-0.001	-0.425	0.995	-0.099	0.65	-0.085	0.126	-0.241	0.347	0.5	0.118	0.149	0.315	0.276	-1.008	-0.499	-0.692	-0.035	0.454	-0.497	-0.103	0.923	-0.083	-0.261	-0.137	-0.173	0.588	-1.95	-0.088	0.781	0.144	1.241	-0.853	-0.157	0.78	-0.059	-0.131	-0.857	0.927	0.876	0.329	-0.359	0.191	0.624	0.161	0.407	0.186	-1.002	-0.196	-2.117	-0.7	1.177	0.09	0.343	-0.288	-0.339	0.187	-0.008	-0.65	0.089	-0.707	0.279	-0.368	-0.34	-0.503	-0.661	-0.8	-0.064	-1.423	-0.479	-0.106	-0.721	0.101	2.032	0.001	0.542	-0.332	-0.702	0.121	-1.288	0.988	0.285	0.709	1.253	0.248	-0.268	0.936	-0.156	0.895	0.724	-1.278	0.63	-0.014	0.177	0.539	0.242	-0.311	0.603	1.059	0.299	0.016	-0.333	-1.058	-0.353	0.011	0.169	0.37	0.5	0.428	-0.311	0.174	0.869	0.607	-0.807	0.219	-0.404	-0.162	-0.058	0.489	-0.009	0.463	0.735	0.191	-0.442	1.094	-0.16	-0.597	-0.165	-0.304	0.353	-1.153	0.591	0.414	-0.427	0.208	-0.401	0.66	-0.041	0.549	0.301	-0.459	-0.607	0.137	0.43	-0.02	-0.186	-0.34	0.121	0.602	0.517	0.108	-0.07	0.668	0.351	-0.017	0.52	-0.135	0.132	0.224	0.104	-0.44	-0.716	-0.015	-0.341	-0.705	-0.096	-0.317	1.078	0.856	-0.766	0.484	0.123	-0.462	-1.301	1.176	-1.333	0.406	0.007	0.676	0.557	0.356	-0.377	-0.805	0.95	-0.64	-0.438	-0.968	-0.451	-0.702	-0.911	0.026	0.535	0.023	0.356	1.402	1.161	-0.127	-1.073	-0.401	1.086	-0.597	1.003	-0.64	-0.006	1.415	0.449	-0.545	0.462	0.224	-0.29	0.015	0.22	-0.23	-0.388	0.072	0.371	-1.042	-1.476	0.846
HSP90B1	PPI	1	12.317	-3.577	-3.238	2.264	-0.898	-1.013	-0.524	-4.139	0.419	3.498	-1	-0.505	0.343	1.114	3.844	6.553	-4.802	0.933	0.2	0.226	1.003	-2.341	1.085	-0.204	2.058	-3.553	0.103	0.258	0.494	-0.16	-0.409	-0.24	0.433	0.925	0.285	-0.914	-0.423	0.481	-1.548	-0.109	-0.5	-0.807	-0.605	-0.014	0.127	1.414	-1.026	-0.443	1.298	0.437	-1.262	-0.944	-1.398	0.68	-0.798	-0.408	-1.005	-0.473	-0.657	1.401	-0.121	1.074	0.593	0.448	1.184	0.488	-0.952	-0.601	1.052	-1.243	-0.077	-0.504	-0.239	-0.203	-0.431	0.319	0.28	-0.129	-0.148	-0.959	-0.662	-0.192	-0.104	0.955	-0.839	-0.671	0.558	0.084	0.125	-0.063	-1.048	-0.309	-0.966	-0.251	-1.258	-0.24	-0.152	-0.448	-0.53	1.378	0.101	-0.408	0.241	-0.297	0.559	0.167	0.487	0.85	0.121	-0.969	0.171	-0.627	-0.4	1.108	-0.369	-0.156	-0.178	0.215	0.123	1.399	0.214	-0.316	-0.333	-0.786	-0.235	-0.545	0.145	-0.663	-0.092	-0.638	-0.499	0.84	-0.212	-0.709	-0.971	-1.186	-1.209	0.164	-0.114	-0.71	-0.438	0.433	-0.027	0.647	-0.322	0.478	-0.269	-1.392	-0.797	0.159	-1.153	0.954	0.088	-0.634	-1.153	0.205	-0.283	-0.585	-0.877	0.193	0.689	-0.206	-0.272	-0.219	1.06	0.638	0.393	0.505	-0.696	-0.505	0.537	-0.248	0.123	1.054	-0.277	-0.718	0.938	0.344	0.933	-0.168	0.428	0.089	1.122	0.289	0.392	-0.115	-0.373	-0.826	0.553	0.457	1.21	0.848	-0.405	-0.787	-0.295	-0.655	-0.028	0.829	0.644	0.251	-1.5	0.124	-0.014	0.817	-0.141	-0.904	-0.617	0.047	-0.372	-0.841	0.892	-0.942	-1.047	0.32	-0.865	1.738	0.216	1.3	0.163	-0.469	-0.034	0.145	-0.056	0.553	0.089	0.407	-0.219	-1	1.37	1.161	-0.729	0.397	-0.56	0.142	0.046	0.63	-0.826	0.228	0.354	0.092	-0.202	0.763	-2.024	0.941	-0.572	-0.749	0.828	-0.305	-1.133	-0.97	0.084	1.014	-0.491	1.394	-0.941	0.449
MRPS14	PPI	1	1.575	-0.118	-0.623	-0.333	0.39	-0.105	0.099	-0.016	-0.112	-0.451	0.168	0.071	-0.178	0.154	0.145	0.129	0.112	0.191	-0.285	0.002	-0.081	0.005	0.008	-0.113	0.035	0.231	-0.146	-0.196	-0.362	0.159	-0.532	0.128	0.606	-0.177	0.147	-0.294	0.341	0.219	0.037	0.017	-0.051	0.259	0.341	0.128	0.08	-0.012	0.024	-0.091	0.226	0.297	0.315	-0.081	0.068	0.206	-0.248	-0.022	-0.023	-0.145	0.226	-0.156	-0.245	0.03	-0.109	0.416	-0.011	-0.102	0.444	-0.215	0.14	-0.021	-0.122	-0.169	0.17	0.132	0.172	-0.222	0.175	0.097	0.024	0.251	-0.414	0.115	-0.237	0.384	0.302	-0.022	0.422	0.098	0.04	0.025	-0.309	0.23	0.016	-0.147	-0.253	-0.045	0.322	0.077	0.11	0.059	-0.188	-0.052	0.162	0.066	0.128	-0.028	0.327	-0.35	0.174	-0.249	0.073	0.058	0.053	0.136	0.029	-0.295	-0.013	-0.183	0.155	0.199	0.169	-0.187	0.065	0.434	0.296	0.101	-0.283	-0.339	-0.038	0.017	0.193	-0.312	-0.214	0.282	-0.277	-0.101	0.04	0.072	-0.136	-0.093	-0.072	-0.321	0.376	0.166	-0.004	0.308	0.339	0.439	0.099	-0.029	0.349	0.575	-0.128	-0.027	0.48	-0.103	-0.361	-0.245	-0.104	0.147	-0.267	0.115	-0.483	-0.119	-0.244	0.163	0.606	0.327	0.351	0.195	0.341	-0.005	-0.057	0.177	-0.185	0.095	-0.024	-0.113	0.04	0.236	0.108	-0.175	-0.026	-0.261	-0.15	0.138	0.14	-0.232	0.257	-0.056	0.4	-0.265	-0.035	-0.251	-0.098	0.08	0.091	-0.179	0.129	0.016	0.178	-0.222	-0.082	0.16	-0.42	0.332	0.102	0.1	0.12	0.086	0.217	0.055	-0.138	0.125	0.082	-0.124	-0.333	0.11	0.484	0.07	-0.212	0.148	-0.066	-0.103	0.151	-0.346	0.309	0.074	0.077	-0.041	-0.006	0.028	0.08	0.246	0.137	-0.353	0.097	-0.312	-0.003	-0.07	-0.134	0.021	0.106	-0.542	0.062	-0.186	0.329	0.082	-0.157	-0.43	0.268	-0.135	0.168	0.124	0.078	-0.211
CFHR3	PPI	1	3.739	0.183	0.27	-0.352	-0.186	0.891	0.277	0.198	-0.037	-0.609	0.733	-0.384	-0.278	-1.715	0.257	1.053	0.481	0.69	-0.557	-0.768	0.434	0.894	0.579	1.019	-0.76	-0.025	0.467	0.134	-0.005	0.494	0.544	0	-0.08	0.297	-0.241	0.325	0.317	-0.067	0.588	-0.286	-0.15	0.496	0.078	-0.394	-1.01	0.309	-0.035	-0.759	0.465	0.285	-0.812	-0.212	0.063	-0.824	0.009	-0.202	0.18	0.108	-0.238	-0.236	-0.243	-0.47	0.81	-0.02	-0.375	0.687	-0.091	0.435	0.173	0.374	0.005	-0.509	-0.111	0.312	0.048	-0.298	0.413	-0.183	0.316	-0.291	0.346	1.235	0.262	-0.084	-0.135	0.502	-0.028	0.241	-0.116	-0.434	0.014	0.251	0.184	0.139	0.063	-0.763	0.056	-0.285	-0.214	-0.061	0.186	-0.183	-0.42	-0.251	0.407	-0.296	0.197	0.093	-0.353	0.062	-0.096	0.397	0.222	-0.233	-0.153	0.461	0.372	0.21	-0.315	-0.36	0.399	0.647	0.237	-0.6	0.252	-0.253	0.168	0.329	0.19	0.764	0.365	-0.331	0.119	-0.13	0.028	0.133	0.141	0.003	0.291	0.222	0.215	0.068	0.158	0.62	0.103	-0.005	-0.197	-0.522	0.271	0.235	-0.257	0.078	-0.137	-0.372	0.172	-0.623	-0.216	0.092	0.124	-0.365	0.819	-0.149	0.659	0.44	0.179	-0.21	-0.161	-0.247	-0.085	0.115	0.322	0.15	0.042	-0.36	0.256	0.785	-0.047	-0.375	-0.234	0.795	-0.246	-0.059	-0.159	-0.339	-0.175	-0.218	0.173	0.434	0.171	0.269	-0.292	-0.239	0.016	0.152	0.392	0.176	0.606	0.003	-0.631	-0.041	-0.607	0.753	0.106	-0.472	-0.064	0.022	-0.386	-0.535	0.274	-0.19	-0.14	0.301	-0.156	0.603	-0.07	-0.031	0.376	-0.34	-0.145	-0.024	0.102	-0.008	-0.465	-0.235	-0.424	0.21	-0.473	0.051	0.025	-0.292	-0.37	0.18	-0.136	0.704	0.317	-0.089	-0.037	0.111	-0.258	0.389	-0.024	0.137	0.135	-0.074	-0.019	0.451	0.111	-0.339	0.431	0.463	0.218	-0.068	0.22	0.007	-0.304	0.119
MAOA	target	1	6.573	-1.381	-0.508	0.366	0.094	0.027	0.012	0.075	0.814	-1.581	0.796	0.068	-0.254	-0.098	-0.062	0.827	-0.143	-0.456	1.083	-0.154	0.206	0.312	0.024	0.39	1.855	0.362	0.015	-0.168	-0.633	0.282	-0.09	-0.77	0.007	-0.495	-0.107	-0.245	0.156	-0.063	-0.232	0.479	-0.641	-0.155	-0.2	0.02	-0.429	-0.068	-0.23	-0.854	0.211	-1.179	-0.363	0.119	-0.213	0.086	-0.668	0.185	-0.117	0.188	0.558	0.16	-0.729	0.144	0.033	1.107	-0.376	0.192	0.343	-0.434	0.097	0.197	-0.294	-0.564	-0.738	-0.428	-0.171	-0.299	-0.747	-0.827	0.138	0.358	-0.313	-0.386	0.59	-0.514	-0.536	0.432	-0.178	-0.104	0.358	0.138	0.332	0.253	0.152	0.005	-0.89	0.895	-0.286	0.706	-0.974	0.228	-0.177	0.011	-0.398	0.351	0.061	0.086	-0.796	-0.09	-0.492	0.487	-0.048	0.296	-1.034	-0.847	0.437	0.07	0.227	0.361	0.015	-0.1	0.174	-0.572	0.13	-0.447	-0.475	0.439	0.37	-0.307	0.96	0.074	-0.991	0.289	-0.5	0.571	0.029	-0.177	0.712	-0.401	-0.321	-1.405	-0.705	-0.34	-0.363	-0.936	0.459	-0.199	-0.437	-0.504	0.565	0.094	-0.74	0.837	-0.159	0.721	-0.835	0.2	-0.229	0.725	-0.557	-0.723	0.303	0.208	-0.423	0.366	-0.344	0.195	-0.285	-0.637	-0.444	0.433	0.811	-0.034	-0.404	-0.007	-0.027	0.126	0.049	-0.407	-0.487	-0.237	-0.831	0.826	-0.097	0.381	0.811	0.332	0.42	-0.077	-0.005	-0.533	0.106	0.559	-0.112	0.598	-0.31	-0.478	-0.001	-0.423	-0.006	-0.54	0.03	-0.012	-0.079	-0.003	-0.175	1.039	0.149	0.177	-0.287	0.475	-0.443	0.021	0.05	-0.079	0.161	0.827	0.516	0.111	-0.583	0.127	-0.503	-0.024	-0.556	0.549	-0.644	-0.179	-0.456	0.325	0.583	-0.052	0.56	0.611	0.398	0.21	-0.448	1.109	0.142	-0.393	-0.805	-0.183	0.522	-0.245	-0.293	-0.187	0.167	-1.036	0.209	-0.225	-0.087	-0.649	0.248	-0.566	0.052	-0.716	-0.511	0.12
EDN3	PPI	1	3.588	0.196	0.623	-1.783	-0.145	-0.102	0.014	0.008	-0.867	-0.296	0.374	0.063	-0.043	0.975	0.762	0.07	-0.269	0.528	0.111	0.54	0.983	0.228	-0.778	-0.445	0.352	-0.668	0.198	0.254	0.732	-0.371	0.33	0.151	-0.763	-0.09	-0.051	-0.202	-0.696	-0.536	0.293	0.905	0.111	-0.599	0.238	-0.086	-0.479	0.133	0.101	0.832	-0.362	0.396	-0.112	-0.023	0.349	-0.219	-0.34	0.024	0.639	0.237	-0.216	-0.435	0.097	-0.538	-1.114	-0.002	0.946	0.325	0.207	0.11	0.141	-0.393	0.251	0.156	0.789	0.432	0.017	-0.341	0.519	0.132	0.289	0.033	0.785	-0.979	-0.542	0.379	-0.215	0.234	-0.186	0.277	-0.808	0.221	0.423	0.265	-0.093	0.221	0.051	0.639	-0.097	0.086	0.114	0.04	-0.079	-0.478	-0.155	0.371	0.012	0.391	0.539	0.287	0.139	-0.186	0.061	-0.024	-0.1	0.184	0.282	0.066	-0.036	-0.543	0.072	0.429	-0.006	-0.439	-0.159	0.233	0.049	-0.416	-0.176	0.047	-0.226	0.053	0.247	-0.001	-0.416	-0.707	-0.085	0.022	-0.058	-0.357	-0.17	0.098	-0.54	0.281	0.187	-0.48	0.227	-0.204	-0.109	0.062	-0.988	-0.646	0.005	0.153	0.179	-0.315	-0.019	-0.362	0.022	-0.35	0.288	0.283	-0.199	-0.229	0.452	0.833	-0.403	-0.516	-0.633	-0.452	0.58	-0.248	0.14	-0.231	-0.109	-0.073	0.288	-0.121	-0.428	0.036	0.186	-0.327	-0.667	-0.108	0.061	0.103	0.105	-0.299	-0.362	-0.606	0.262	0.396	-0.128	0.331	0.209	0.059	0.069	0.101	-0.037	0.321	-0.088	0.004	0.106	0.258	-0.15	-0.33	-0.52	-0.165	-0.093	0.461	-0.089	0.237	-0.099	-0.345	-0.112	0.02	-0.295	-0.176	0.619	-0.193	-0.274	-0.45	-0.439	-0.293	-0.033	-0.46	-0.42	-0.116	-0.279	0.14	-0.361	-0.189	0.163	0.038	0.458	-0.523	-0.15	-0.436	-0.467	-0.1	-0.221	-0.246	-0.127	-0.058	0.215	0.823	0.378	-0.382	-0.079	0.004	-0.144	-0.066	-0.484	-0.041	-0.188	0.065	0.191	0.429
RELL2	PPI	1	4.837	-0.227	-0.096	-1.655	0.37	1.271	-0.132	1.368	-1.304	-0.469	0.432	-0.255	0.028	0.257	0.434	-0.426	-0.168	-0.064	2.391	-0.218	0.118	1.191	0.154	-1.507	1.065	-0.216	-0.16	-1.252	0.675	-0.239	0.028	0.408	0.081	0.06	0.729	0.423	0.496	0.262	0.411	0.169	-0.298	-0.664	0.01	0.666	-0.212	-0.876	-0.12	-0.502	-0.165	0.055	1.105	0.2	0.443	0.241	0.444	0.607	0.128	0.232	-0.376	-0.335	0.075	-0.183	-0.658	-0.232	0.23	-0.716	-0.179	-0.294	-0.696	0.387	-0.106	-0.033	0.751	0.042	0.547	-0.574	-0.753	0.324	0.163	0.138	0.351	-1.106	0.066	-0.363	-0.411	-0.233	-0.707	0.394	0.49	-0.091	0.238	0.551	0.865	-0.343	0.351	0.176	1.145	0.326	0.171	-0.121	0.062	-0.128	0.192	-0.222	0.131	0.274	-0.844	-0.175	-0.072	0.039	0.34	0.571	-0.53	0.247	0.022	-0.128	0.611	0.791	-0.325	-0.114	0.347	0.251	0.053	-0.967	-0.423	0.611	0.237	-0.457	-0.241	-0.548	0.502	0.321	-0.523	0.457	0.174	0.379	0.453	0.284	-0.206	-0.456	-0.368	0.307	0.555	0.222	0.017	-0.051	-0.495	0.088	0.305	0.025	-0.072	-0.142	0.595	0.227	-0.279	0.059	-0.032	-0.059	0.241	-0.084	-0.105	-0.069	0.768	-0.036	-0.436	-0.35	-0.116	-0.764	-0.577	0.605	-0.377	0.997	0.496	1.293	0.103	-0.525	0.029	0.528	0.294	-0.337	0.086	-0.336	-0.19	-0.161	-0.445	0.491	0.527	-0.408	0.261	0.067	-0.346	0.475	-0.317	0.644	-0.395	0.101	-0.329	-0.066	0.244	0.214	0.125	0.351	0.385	-0.008	-0.131	-0.594	0.281	0.001	-0.007	-0.087	-0.353	0.261	-0.24	-0.294	0.135	-0.149	0.554	0.07	0.275	0.259	0.031	-0.068	-0.087	-0.024	-0.155	0.388	-0.551	0.507	-0.447	-0.168	0.724	-0.053	-0.591	0.771	0.029	0.213	-0.382	0.665	-0.094	-0.234	-0.105	-0.314	0.16	-0.534	-0.437	0.217	0.127	-0.143	-0.084	0.216	0.477	-0.134	0.301	-0.365	0.057	0.557
SURF6	PPI	1	6.598	-1.979	-1.478	-0.933	0.143	-0.865	-0.829	-2.322	-1.575	1.77	-1.403	-0.244	0.692	2.089	0.32	-1.181	1.134	-0.463	-0.235	-0.228	0.55	-0.293	-1.464	0.8	0.781	0.292	-2.056	-2.011	-2.739	-0.387	0.447	-1.515	0.984	-1.146	-1.026	-0.42	0.542	0.596	-0.575	0.019	-0.393	0.536	-0.19	0.519	-1.612	-0.114	-0.361	0.649	0.662	1.64	-0.736	-0.652	0.505	0.79	0.775	1.698	-0.255	-0.47	0.34	-1.561	-0.938	0.292	0.902	0.179	0.149	0.054	0.631	0.204	-0.246	0.194	0.183	-0.736	-0.159	-0.572	0.122	-0.281	0.005	-0.633	-0.775	0.685	-0.518	0.105	0.212	-0.461	0.681	-0.473	-0.214	0.131	0.202	-0.115	-0.576	-0.161	0.727	-0.856	0.923	0.931	0.62	-0.457	-0.14	0.298	-0.977	0.623	-0.776	-0.192	-0.522	0.376	0.059	0.229	0.453	0.567	0.162	-0.021	0.3	-1.261	-0.714	-0.001	0.235	0.246	-0.343	0.608	-0.551	0.191	0.836	0.771	0.946	-0.421	-0.084	-1.135	0.147	0.778	-0.615	-1.073	0.537	0.303	-1.457	-0.101	-0.853	0.073	-0.909	0.493	0.016	-0.592	0.167	-1.281	1.483	-0.368	0.34	-0.191	-0.825	-0.156	0.522	0.319	0.417	-0.324	-0.391	-0.285	-0.859	1.1	0.319	-0.555	0.368	0.269	-2.069	0.825	-0.341	0.657	0.358	-0.029	0.343	0.282	-0.509	-0.246	0.362	0.151	-0.274	-1.227	-0.362	-1.033	0.203	-0.489	-0.609	0.047	-0.644	0.293	-0.022	0.377	-0.586	-0.434	1.014	-0.174	0.721	-0.369	-0.337	1.55	-0.515	0.428	-0.262	-0.73	-0.072	-0.55	0.626	1.026	0.002	0.566	-0.362	0.092	-0.272	-0.882	0.567	0.176	-0.135	0.483	0.32	0.164	0.029	0.355	-0.738	0.021	-0.334	0.082	0.485	0.507	-0.034	0.944	-0.196	0.561	-0.024	-0.441	-1.24	-0.943	0.262	0.52	0.053	-0.519	-0.729	-0.118	-0.056	-0.29	-0.423	-1.115	-0.181	-0.485	-0.363	-0.349	-0.044	0.722	-1.163	-0.502	0.511	-0.44	-0.24	-0.216	0.091	-0.686	0.396	-0.301
KCNS2	PPI	1	6.35	-0.092	-1.369	-0.183	-0.634	-1.257	0.287	0.149	1.144	-2.379	0.8	0.541	0.416	-0.176	0.648	0.254	-0.199	0.056	-0.77	0.051	-1.49	0.368	0.436	0.545	0.439	0.068	-0.109	0.058	0.366	0.775	0.241	0.227	-0.817	0.389	-0.285	1.105	0.335	0.744	0.18	-0.152	0.176	-0.11	0.27	0.204	-0.315	0.369	-0.157	-0.722	-0.366	0.697	-0.012	-0.063	-0.394	0.147	-0.129	-0.528	0.368	0.671	-0.14	0.719	-0.25	0.961	-0.177	0.508	-0.065	-0.334	0.567	0.707	1.238	-0.055	0.85	-0.362	-0.433	0.143	0.136	1.501	-0.706	-0.034	-0.218	-0.235	-0.413	0.463	-0.43	0.473	-0.629	-0.444	0.335	0.217	0.361	-0.359	-0.139	0.651	0.093	-0.607	0.144	-0.56	-0.258	0.036	-0.226	-0.877	0.426	0.299	0.326	-0.2	-0.391	0.192	0.294	0.367	-0.193	-0.261	0.98	0.025	0.202	0.353	-0.047	-0.004	-0.497	-0.192	0.348	-1.161	-0.188	0.251	-0.514	-0.098	-0.88	-0.35	0.17	-0.288	-0.239	0.105	-0.378	-0.065	-0.061	0.23	0.168	-0.736	0.323	0.131	-0.778	-0.058	-0.241	-0.048	0.59	-0.637	0.3	0.043	0.441	0.591	-0.285	0.336	-0.295	0.102	-0.604	-0.468	0.275	0.486	1.091	0.018	0.72	-0.707	-0.198	-0.74	0.278	-0.544	-0.419	-0.569	0.074	1.237	0.415	-0.626	0.549	0.629	-0.037	-0.618	-0.052	-0.523	0.096	-0.314	0.165	-0.196	0.548	-0.443	0.248	-0.041	0.229	0.086	-0.576	-0.557	0.459	-0.16	-0.199	-0.623	0.19	-0.137	-0.309	0.261	-0.288	0.29	0.58	0.749	0.009	-0.01	-0.032	0.517	0.636	-0.286	-0.318	-0.186	0.306	0.163	0.209	0.102	-0.346	0.068	0.062	-0.507	-1.511	-0.409	0.032	0.014	0.321	-0.351	0.313	0.026	-0.376	0.096	0.527	-0.532	0.202	-0.02	0.446	0.402	0.112	-0.272	-0.08	-0.028	0.524	-0.112	0.181	0.566	-0.8	0.331	-0.043	0.372	0.08	1.166	-0.263	-0.602	0.74	-0.309	-0.207	-0.222	-0.501	0.391	-0.223	0.573
ABCG2	target	1	8.984	-0.807	-1.794	-0.808	-0.213	-1.094	-0.139	0.781	2.114	-2.872	1.758	0.133	-0.243	-1.031	0.434	1.283	-0.054	-0.539	0.567	0.14	-1.348	-1.329	1.124	0.285	0.741	0.484	0.992	-0.452	-0.954	0.326	0.727	-1.397	-1.486	-1.054	-1.3	0.247	0.35	-0.214	0.748	-0.045	-0.178	-0.548	0.241	-0.519	-0.289	-0.691	0.359	0.174	0.25	-0.627	-0.527	0.263	0.284	-0.702	-0.197	-0.353	-0.843	0.56	0.154	-0.085	0.053	0.178	-0.036	-0.022	1.258	0.482	0.986	-0.757	-0.469	-0.047	-0.789	-0.111	0.629	0.873	-0.733	0.219	-1.072	-0.019	-0.863	-0.54	1.22	0.012	0.242	0.201	-0.912	-0.751	-0.907	-1.171	-0.401	-0.201	-0.033	0.292	-0.033	-0.058	0.369	0.766	0.512	-0.101	-0.488	0.031	0.218	-0.044	-0.854	0.754	0.709	0.247	-0.997	0.755	-1.539	-0.591	-0.334	0.472	-0.033	-0.17	0.604	0.283	0.293	-0.527	-1.122	-0.149	0.395	-0.142	-0.19	-0.705	-0.481	-0.772	-0.368	0.221	-0.204	0.672	-0.005	0.304	-0.222	-0.36	0.854	0.58	0.385	0.079	-0.236	-0.197	-0.647	0.555	1.077	-0.128	-0.35	-0.299	0.37	0.185	0.679	0.223	-1.194	0.106	0.482	0.417	0.147	-0.631	1.646	0.974	-0.18	0.661	0.572	-0.351	-0.54	0.23	-1.076	0.839	0.271	0.778	-0.348	-0.038	0.265	-0.39	-0.711	0.424	-0.363	-0.051	0.679	0.095	0.391	0.146	-0.339	-0.426	0.002	-0.092	-0.848	0.317	0.825	0.751	0.711	0.349	0.58	0.185	-0.028	-0.165	0.684	-1.852	-0.026	-0.424	-0.494	-0.654	0.43	0.257	0.075	0.365	0.069	0.382	-0.296	-0.824	0.838	-0.408	0.228	-0.714	0.653	0.275	0.424	-0.324	-1.585	0.701	0.058	-0.168	-0.287	0.051	-0.123	0.704	-0.451	-0.407	0.403	0.376	-0.748	-0.396	0.466	0.555	-0.057	-0.06	0.4	-0.331	-0.346	0.225	0.354	0.023	-0.125	0.019	-0.111	0.389	0.029	0.546	-0.161	-0.53	0.094	0.358	-0.435	-1.043	-0.733	-0.057	0.284	0.392
PDK3	PPI	1	5.192	-0.751	-1.105	0.287	0.574	-0.905	0.134	0.388	0.344	-1.019	0.354	0.046	-0.277	-1.217	0.138	0.772	0.537	-0.483	0.337	0.095	-0.224	-0.158	-0.384	-1.189	0.899	0.571	-0.137	-0.659	-0.368	0.113	-0.774	0.471	-0.101	0.439	0.577	-0.686	-0.679	0.571	-0.557	0.236	-0.489	0.266	0.123	-0.256	-0.004	0.479	-0.043	-0.09	0.279	0.101	-0.744	0.555	-0.248	0.038	-0.238	-0.436	-0.267	-0.046	0.374	0.173	0.264	-0.02	-0.337	0.198	-0.604	-0.161	-0.285	0.485	-0.078	-0.235	0.662	0.016	-0.429	-0.413	-0.543	0.205	0.011	-0.069	-0.488	0.953	-0.459	0.022	-0.002	-0.024	-0.197	-0.163	-0.04	0.367	0.263	-0.235	0.6	-0.177	-0.262	-0.367	0.276	-0.365	-0.762	-0.709	-0.013	0.405	0.385	-0.079	0.569	-0.033	0.488	0.314	0.444	0.413	-0.568	0.405	0.093	-0.079	-0.325	-0.479	-0.17	0.259	0.489	0.077	0.241	-0.299	-0.157	0.29	1.052	-0.42	0.226	-0.522	-0.164	0.175	-0.34	0.633	0.089	-0.342	0.013	-0.159	0.338	-0.765	0.231	-0.005	-0.19	-0.442	0.058	-0.043	-0.23	0.398	-0.935	-0.138	0.153	0.125	-0.11	-0.333	0.36	0.221	0.135	0.113	-0.234	-0.121	0.057	-0.252	-0.57	0.142	0.67	-0.952	0.527	0.189	0.233	-0.159	-0.218	-0.371	-0.361	0.152	0.059	0.323	0.093	1.316	0.624	0.091	0.348	-0.021	-0.039	0.608	-0.14	0.247	0.013	-0.174	-0.102	0.045	-0.252	-0.362	0.233	0.107	0.456	-0.073	-0.51	0.631	-0.598	-0.205	-0.636	0.125	-0.129	0.558	0.116	0.308	-0.301	-0.32	-0.69	0.341	-0.112	0.046	-0.309	-0.345	-0.143	-0.026	-0.604	-0.109	0.448	0.106	0.013	-0.611	-0.26	-0.23	0.094	0.091	-0.756	0.011	-0.287	0.808	0.437	-0.625	0.401	0.31	-0.249	-0.038	-0.579	-0.588	0.253	0.298	-0.42	0.158	0.521	-0.501	0.387	-0.185	0.384	0.296	-0.432	0.255	0.095	0.738	0.736	0.061	-0.067	0.126	-0.296	0.045	0.416	0.176
ADAMTS4	PPI	1	12.002	-0.955	-0.988	-4.316	0.958	0.551	-0.778	2.96	-2.354	-3.994	1.587	-0.492	1.26	2.178	0.516	0.395	-1.446	0.262	-0.387	0.224	0.084	0.696	-1.36	-0.362	-1.88	-0.214	0.336	-0.214	0.661	1.391	0.997	-1.479	-1.257	1.573	0.071	1.005	-0.785	0.453	1.018	-0.368	-2.686	-0.018	-0.743	0.407	-0.912	0.226	0.208	-0.758	0.688	0.341	0.307	0.634	0.604	0.034	0.473	-0.145	0.482	1.221	0.532	-1.243	-1.111	0.111	0.943	0.499	0.514	-0.112	0.119	0.495	-0.903	-0.664	-0.134	0.553	-0.059	-0.548	0.767	-0.318	0.647	-0.341	-0.86	-0.367	-0.002	-0.157	-0.714	1.218	-1.579	-0.122	1.237	1.217	-0.803	1.395	1.112	0.016	0.343	0.264	0.107	0.14	0.466	-0.489	-0.169	0.272	-0.298	-0.29	-0.154	-1.609	0.064	0.296	0.015	-0.733	1.045	0.222	0.175	-0.561	-0.318	-0.398	0.796	-0.082	1.601	0.085	2.125	-1.876	1.174	0.244	0.63	-1.444	-0.145	-0.782	0.67	1.978	0.156	1.429	0.489	0.932	-0.097	-0.73	-0.244	-0.339	0.193	0.107	0.442	1.01	-0.016	-0.133	1.459	-0.437	0.689	0.206	0.607	0.633	-0.088	0.197	-0.348	0.071	0.369	0.28	0.592	0.377	-0.518	-0.751	-1.761	-0.817	-0.103	0.695	-0.089	-0.245	-0.197	0.221	-0.069	0.234	0.044	0.047	-1.3	-0.417	-0.238	0.683	1.204	-0.133	0.398	-1.329	-1.497	-2.114	-0.401	1.124	-0.095	-1.005	1.021	0.135	-0.753	-0.375	-0.486	1.002	0.211	-0.361	0.516	0.872	0.714	-0.541	0.571	0.735	0.595	-0.136	0.031	1.035	0.125	0.63	1.492	-0.511	0.413	1.587	-0.517	-1.029	-0.831	1.397	-0.287	-0.345	-0.409	-0.729	-0.576	0.703	0.147	-0.131	-0.809	0.526	-0.33	-0.021	0.002	-0.459	-0.036	1.205	-0.243	0.052	-0.542	0.048	-0.003	-1.109	0.738	0.177	-0.204	-0.446	-0.316	-0.111	0.358	-0.595	-0.695	0.226	-1.193	-0.223	0.727	0.502	-0.732	0.133	0.157	0.385	0.393	-1.111	-0.747	1.883
DDX54	PPI	1	13.553	-3.421	-3.162	-3.139	0.051	-0.422	-0.286	-1.292	-2.389	0.794	-0.287	-0.747	1.102	3.272	2.837	1.728	-0.616	1.258	-0.147	1.345	-0.379	-0.324	-0.394	0.583	3.023	-1.254	-1.686	0.134	-1.958	0.837	-0.283	-0.47	-0.562	-1.075	0.605	-3.02	-0.207	-0.382	0.679	1.521	-2.2	-0.311	-1.46	2.272	1.501	0.362	0.322	-0.41	0.814	1.205	0.988	-0.047	-0.185	-1.831	-1.338	1.791	0.218	-0.352	1.492	-1.586	-0.155	1.365	-0.814	0.082	0.702	1.236	0.231	0.106	-1.355	0.572	0.014	0.032	-1.07	1.388	0.148	0.185	-0.55	-1.806	0.242	-1.036	0.021	-1.377	-0.591	-0.462	-0.558	-0.926	0.104	-0.079	-1.748	-0.211	0.338	0.109	0.089	-0.949	2.42	-0.881	1.309	-0.631	-0.038	-0.123	-0.641	0.51	-0.56	0.419	-0.273	-0.048	0.331	-0.975	0.378	0.101	0.007	-0.635	-0.313	-0.134	0.197	0.669	-0.249	0.266	0.159	1.331	0.566	-1.005	0.969	0.289	-1.183	0.636	-1.53	0.984	-0.417	-0.067	-1.392	-0.498	-0.373	2.256	-0.077	-0.528	-0.568	0.436	-0.068	-0.331	-0.359	-0.551	0.31	0.039	-0.303	-0.149	0.138	0.967	0.147	0.115	-1.507	1.475	-0.01	0.283	-1.018	2.314	-0.326	-0.17	0.678	0.322	-1.576	-1.03	-1.848	-0.035	0.487	1.2	0.245	0.011	0.419	1.064	0.097	-1.01	-2.029	-0.5	-0.079	0.374	0.068	0.178	-0.203	-0.375	-0.907	-1.069	0.735	-0.351	0.317	-1.272	0.807	0.584	-0.125	0.751	-0.052	-0.252	-0.418	-1.04	0.041	1.521	-0.569	1.093	0.054	-0.823	0.066	0.104	-0.818	1.239	0.012	0.344	0.762	-0.211	0.232	1.442	-0.236	-0.144	0.483	0.312	-1.122	0	2.047	-0.222	-0.369	0.08	0.139	-0.177	-0.612	1.047	-0.526	0.403	-0.118	0.674	-0.613	-0.299	-0.857	0.988	-0.662	0.319	-0.797	-0.331	0.065	-0.676	0.489	-0.894	1.175	0.082	-0.322	1.006	1.139	-0.231	-0.906	0.329	-0.406	-0.406	0.135	0.828	0.642	1.53	-0.361	-0.551
ACTR10	PPI	1	5.961	-1.501	-0.657	-0.261	-0.034	-0.368	-0.209	0.626	0.312	-1.285	0.181	-0.454	-0.058	-0.873	0.066	-0.006	-0.028	0.202	-0.582	-0.587	-0.432	0.432	-0.047	0.102	0.629	0.146	0.642	-0.563	0.326	-0.125	-0.221	0.401	-0.328	-0.969	-0.359	0.201	-0.612	-0.246	-0.272	0.486	-0.034	-0.44	-0.393	-0.232	0.312	-0.266	-0.702	-0.561	0.717	-0.15	-0.002	0.617	-0.014	0.662	-0.814	0.002	-0.316	0.026	-0.54	0.521	0.425	0.108	0.152	0.745	-0.736	-0.377	-0.965	0.006	-0.993	-0.299	0.179	-0.059	0.12	-0.878	-1.117	-0.583	-0.404	0.662	0.392	-0.634	-0.525	-0.241	-0.016	0.142	0.955	0.405	0.202	0.213	0.548	-0.484	-0.015	0.452	-0.063	-0.322	-0.072	1.054	-0.665	0.169	-0.145	-0.033	-0.716	0.851	0.125	-0.056	-0.048	-0.02	-1.081	-0.779	0.622	0.43	0.257	0.121	-0.099	-0.497	0.527	-0.157	-0.297	-0.193	0.659	-0.424	0.605	-0.208	0.252	-0.522	0.463	0.205	-0.614	0.033	1.044	0.591	0.066	0.908	-0.9	0.369	0.154	0.15	-0.151	0.165	-0.583	-0.07	0.45	-0.252	-0.537	0.571	0.383	-0.031	0.06	0.326	0.421	0.869	0.066	-0.329	-0.957	0.24	1.058	0.521	-0.753	0.296	0.164	-0.364	0.556	0.601	-0.391	0.365	-0.814	-0.294	-0.132	0.557	-0.141	0.097	-0.335	-0.656	-0.117	-0.31	-0.227	-1.353	0.111	-0.255	0.185	-0.43	0.607	-0.017	-0.24	-0.267	0.28	0.2	-0.934	-0.808	-0.663	-0.173	0.179	-0.441	0.391	-0.156	-0.334	0.047	0.201	0.356	0.317	0.01	0.218	1.067	-0.188	0.933	-0.803	0.316	0.375	-0.202	-0.322	0.299	0.073	0.068	-0.056	-0.462	-0.166	0.384	0.535	0.395	-0.198	-0.233	0.131	0.514	-0.194	0.774	-0.528	-0.136	-0.613	0.917	-0.114	-0.059	-0.215	-0.612	0.204	0.217	-0.037	-0.992	-0.406	0.523	0.057	-0.351	0.714	0.309	0.177	-0.307	-0.983	-0.531	0.165	0.504	0.158	-0.141	-0.849	-0.006	0.589	-0.548	-0.481	-0.05
PAH	target	1	6.136	-1.975	-1.705	-0.134	-0.147	-0.627	0.06	-0.695	1.016	-0.843	-0.119	0.153	-0.428	-0.395	-0.068	0.342	-0.09	-0.126	-0.224	-0.375	-0.223	-0.299	-0.286	-0.259	0.04	-0.315	0.012	-0.458	0.309	-0.388	-0.561	0.212	-0.862	-0.247	0.265	-0.135	0.095	0.206	0.548	0.446	-0.065	-0.503	-0.333	0.406	0.961	-0.592	0.371	0.067	-0.234	-0.347	-0.413	-0.09	-0.36	-0.091	0.447	-0.247	-0.326	0.13	0.251	-0.175	-0.483	0.408	-0.324	0.704	-0.557	0.875	0.451	0.273	-0.543	-0.133	1.293	0.278	0.01	0.138	0.285	-0.179	0.263	-0.131	0.34	1.262	-0.65	-0.398	-0.077	0.435	0.66	-0.582	0.284	-0.411	-0.014	0.736	0.753	0.272	-0.208	-0.662	0.409	-0.665	-0.168	0.524	-0.257	0.194	0.259	0.532	0.121	0.21	-0.599	-0.484	-0.367	0.19	-0.61	-0.089	-0.16	0.214	-0.5	-0.572	-0.449	0.692	-0.465	-0.417	0.054	-0.454	0.127	-0.017	0.311	-0.265	0.033	0.024	-0.002	0.488	-0.031	-0.434	-0.038	-0.188	0.723	0.046	0.059	-0.296	-0.186	0.506	0.584	0.165	0.035	0.07	0.795	-0.841	-0.65	-0.018	-0.1	-1.268	0.432	0.08	-0.135	0.734	0.271	-0.338	0.178	-0.145	0.124	0.012	-0.291	-0.449	-0.106	0.627	0.991	0.022	-0.4	-0.158	0.157	-0.411	0.343	-0.268	-0.106	0.753	-0.032	-0.09	0.162	-0.471	0.387	0.405	0.867	-0.156	-0.252	-0.429	-0.418	-0.093	0.309	-1.044	-0.441	-0.352	0.171	-0.715	-0.39	-0.139	-0.451	-0.431	-0.487	-1.127	0.35	-0.065	-0.693	-0.432	-0.192	-0.16	0.588	0.686	0.326	-0.165	-0.719	-1.222	-0.49	-0.272	0.983	0.061	-0.454	0.511	-0.089	-0.367	-0.208	-0.485	-0.89	-0.567	0.177	-1.187	-0.026	0.259	-0.169	-0.211	-0.816	0.264	0.085	-0.24	0.136	-0.317	0.129	0.267	0.805	-0.065	1.021	0.03	-0.368	-0.27	0	-1.002	0.618	0.309	-0.323	-0.157	0.162	0.126	-0.7	0.634	0.419	0.837	-0.013	0.736	-0.063	-0.213
DCTD	PPI	1	1.868	-0.658	-0.325	0.098	-0.101	-0.185	-0.049	0.234	0.158	-0.549	0.369	-0.023	0.17	-0.565	0.248	0.487	0.275	0.121	0.806	0.131	0.089	0.303	0.025	0.363	0.004	-0.099	-0.159	-0.207	-0.244	-0.025	-0.1	-0.009	0.161	0.069	-0.285	-0.417	0.097	0.272	0.216	-0.15	0.027	0.011	0.162	-0.163	-0.003	0.203	-0.047	-0.136	-0.084	0.088	0.063	-0.277	-0.077	-0.439	0.023	-0.076	-0.251	0.198	0.346	-0.131	-0.249	-0.324	-0.058	0.355	-0.202	-0.192	-0.161	-0.425	0.083	0.049	-0.197	-0.161	0.316	-0.164	0.05	0.07	0.101	0.424	-0.233	-0.284	0.052	-0.219	0.212	-0.104	0.157	0.03	-0.032	-0.079	-0.097	-0.13	-0.275	-0.062	-0.159	0.32	-0.196	-0.09	-0.139	-0.175	-0.231	0.18	-0.225	-0.184	-0.135	-0.245	0.127	-0.026	0.036	-0.139	-0.364	-0.349	0.037	0.042	0.073	-0.06	0.208	0.388	0.148	0.154	0.065	-0.178	0.011	0.029	-0.151	-0.2	-0.089	-0.022	-0.422	0.112	-0.073	0.368	-0.174	0.096	-0.331	0.32	-0.068	0.009	-0.175	-0.194	0.159	0.031	-0.245	0.086	-0.279	-0.058	-0.567	0.292	-0.001	-0.2	0.198	0.005	0.008	-0.327	-0.101	-0.276	-0.198	-0.181	-0.169	0.127	0.113	0.003	0.045	0.021	0.367	0.025	-0.011	0.043	-0.027	-0.29	-0.056	-0.037	-0.24	-0.365	0.092	-0.072	0.38	0.188	-0.03	-0.179	0.509	-0.033	0.136	-0.195	-0.036	-0.109	0.101	-0.291	0.239	0.222	0.099	0.531	0.001	-0.305	-0.436	0.177	0.314	0.081	-0.187	0.373	-0.095	-0.146	0.225	-0.173	-0.22	-0.255	-0.102	0.206	0.214	-0.204	-0.068	-0.24	0.113	-0.157	0.034	0.225	0.041	-0.644	0.13	0.019	-0.232	0.494	-0.104	-0.182	-0.112	-0.292	0.19	0.135	0.406	-0.209	0.187	0.076	-0.011	0.335	0.169	0.109	-0.047	0.042	0.043	-0.073	-0.134	0.028	0.161	0.021	-0.13	-0.164	-0.265	-0.392	-0.041	-0.17	0.53	-0.045	0.378	0.204	0.196	-0.405	-0.389	0.209
EFHD2	PPI	1	3.955	-1.394	-0.972	-0.985	-0.031	-0.552	0.094	-0.446	-1.02	0.43	-0.483	-0.298	0.519	0.859	0.236	0.036	0.294	-0.873	2.249	-0.045	1.067	-2.55	-1.087	2.181	-0.437	0.049	0.486	-0.377	1.102	0.787	-0.915	0.199	0.142	-0.065	1.289	0.245	-0.456	0.006	0.066	0.241	-0.111	0.65	0.348	-0.246	-0.428	0.007	0.358	0.065	0.011	0.783	0.201	-0.099	0.295	-0.45	0.559	-0.328	-0.339	0.586	-0.106	-0.395	0.245	0.132	-0.041	0.813	-0.14	-0.373	0.019	0.315	0.317	0.149	-0.084	0.38	0.452	0.126	-0.276	-0.223	0.18	0.019	0.179	0.417	0.374	-0.34	0.263	0.008	0.388	-0.042	-1.037	0.03	0.159	0.042	-0.107	0.444	0.113	-0.288	-0.392	-0.003	-0.446	0.319	-0.917	-0.137	-0.103	0.709	-0.123	0.327	-1.032	0.209	-0.877	0.119	0.047	-0.186	-0.083	0.203	-0.316	-0.158	0.202	-0.092	0.01	0.303	-0.42	0.179	-0.255	-0.402	-0.523	-0.072	-0.76	-0.555	-0.259	-0.036	-0.92	-0.052	0.544	-0.28	-0.253	0.276	0.355	-0.194	-0.1	0.179	-0.823	0.002	0.143	-0.215	0.094	0.207	-0.433	-0.046	0.723	0.197	0.488	0.568	0.128	0.393	-0.064	-0.299	0.233	0.498	0.279	0.413	0.395	-0.209	0.479	-0.007	-0.323	0.052	-0.392	0.482	0.301	0.318	0.138	0.363	-0.391	-0.001	0.023	0.185	-0.428	-0.222	0.586	-0.267	-0.18	0.013	-0.874	-0.303	-0.272	0.184	-0.087	0.387	0.001	-0.686	-0.238	-0.016	0.25	-0.059	0.089	0.48	-0.031	0.471	0.333	0.31	-0.367	0.402	-1.157	0.114	-0.079	-0.307	-0.078	0.651	0.362	0.073	0.187	0.813	0.174	0.077	0.519	0.152	-0.028	-0.108	-0.035	0.069	-0.251	0.521	0.153	-0.176	0.212	-0.249	0.254	0.001	-0.046	0.101	-0.194	-0.351	0.326	-0.321	0.043	0.356	0.224	0.221	-0.259	-0.386	0.406	0.627	-0.338	-0.162	-0.124	-0.255	0.317	-0.258	-0.131	0.127	0.281	-0.34	-0.07	0.211	-0.76	-0.1	-0.186	0.384
ENDOG	PPI	1	4.424	-0.926	-0.287	-2.172	0.614	-0.373	-0.67	0.625	-1.379	-1.49	0.311	-0.219	0.603	1.427	0.342	-0.127	0.437	-1.182	0.687	0.218	0.147	-1.483	-2.452	2.118	0.48	0.745	0.8	-0.659	-0.014	-0.025	-0.637	0.359	-0.086	0.126	0.94	0.639	-0.112	0.166	0.471	1.152	-0.052	0.34	-0.146	0.668	0.696	0.431	-0.247	-0.15	-0.841	0.008	-0.042	-0.385	0.069	-0.129	0.441	-0.376	0.208	-0.119	0.464	0.501	-0.282	0.177	-0.633	0.14	0.678	0.333	0.072	0.356	-0.558	0.225	0.05	0.124	-0.271	0.346	-0.292	-0.611	-0.098	-0.291	0.15	0.437	0.196	0.001	0.171	0.083	0.209	-0.512	-0.003	0.015	-0.115	-0.862	0.53	0.227	0.588	0.572	-0.457	-0.083	0.209	0.858	0.161	-0.94	-0.018	0.484	-0.521	-0.155	-0.064	0.182	0.123	-0.357	-0.34	0.405	0.204	0.609	0.377	-0.689	-0.231	0.052	-0.726	-0.012	-0.193	-0.362	-0.576	-0.358	-0.289	0.095	-0.084	0.103	0.041	0.42	0.063	-0.008	-0.69	0.686	-0.14	0.519	0.509	-0.46	-0.362	0.807	-0.146	0.211	0.166	-0.222	1.071	-0.289	0.093	-0.578	-0.633	-0.219	-0.042	0.308	0.154	0.963	-0.047	0.525	-0.052	-0.108	-0.536	0.33	0.136	-0.298	-0.183	-0.352	-0.029	-0.1	-0.377	0.382	0.525	-0.624	0.537	-0.22	-0.091	-0.341	-0.022	0.05	-0.214	-0.049	0.277	-0.442	-0.244	0.539	-0.337	-0.67	0.348	-0.043	-0.137	-0.392	-0.275	-0.087	0.718	-0.331	0.323	-0.275	0.314	-0.166	-0.611	0.412	-0.379	0.378	0.24	0.295	0.364	0.01	0.049	1.139	0.08	0.064	-0.352	-0.265	0.108	0.569	0.068	0.257	0.124	-0.367	0.212	-0.114	0.247	-0.068	0.437	-0.396	-0.027	0.471	0.49	-0.202	-0.473	0.411	0.139	-0.618	-0.288	0.349	-0.052	0.285	-0.333	-0.284	-0.117	-0.095	0.737	0.685	0.113	-0.97	-0.528	-0.449	-0.193	-0.192	0.218	0.124	-0.213	0.393	-0.329	-0.395	0.015	-0.031	0.107	0.218	-0.356	-0.367
SLC8A2	PPI	1	13.666	-2.543	-1.376	-2.058	0.568	-1.98	-0.969	1.74	-1.512	-3.437	1.096	-0.888	1.418	2.599	2.291	3.614	-3.525	0.359	0.66	-1.207	-1.444	-0.342	1.331	1.373	2.517	-1.677	-0.271	1.916	-0.924	-1.026	0.6	-1.321	-1.844	-0.099	-0.477	0.266	-0.414	0.835	1.872	0.999	0.566	-0.838	-0.474	0.165	1.057	-0.255	-1.359	1.694	0.15	-0.043	0.644	-0.48	-0.754	-0.585	-1.315	0.349	-0.948	1.053	-0.409	0.184	0.095	-0.166	0.981	-0.795	1.31	1.232	0.845	0.584	1.212	-1.612	-0.622	0.276	0.497	-1.049	0.505	-1.404	0.159	1.008	-0.161	-0.042	-0.763	0.339	-0.334	-1.132	0.989	-0.45	0.558	-0.373	1.25	-0.616	-0.152	-0.733	-0.187	0.427	-1.275	0.587	-0.41	0.143	0.584	-0.055	-0.98	1.623	-0.616	-0.414	-1.712	1.444	-0.796	-0.491	-0.141	-0.5	0.422	0.655	-0.715	0.198	0.171	-0.589	0.025	1.085	1.093	-0.128	0.638	-0.172	1.016	1.399	-1.453	-0.583	-0.364	0.659	-0.262	-1.476	-0.449	1.468	-0.333	0.589	-0.748	0.302	0.7	-0.13	-2.347	-1.362	0.962	-0.519	-0.827	-1.567	-0.725	-0.836	-0.81	-1.194	1.973	-0.323	0.993	-0.504	0.177	-0.634	-0.482	0.947	-1.218	-1.258	0.059	-1.368	1.052	-0.445	-0.252	0.557	-0.021	-0.565	-0.791	-0.28	-0.983	-0.658	0.486	0.518	0.245	-0.468	-0.12	-0.014	-0.949	-0.144	-1.369	0.543	-0.901	0.889	-0.729	-1.093	-0.019	0.917	-0.475	0.194	-0.36	-0.643	-0.044	-0.815	0.009	-0.271	0.846	-1.291	0.855	-0.207	1.438	2.263	0.072	0.799	0.367	0.444	-1.153	-0.109	-0.204	-0.257	-1.542	-1.014	-1.637	-0.669	-1.104	-0.94	0.158	-1.281	-0.912	-1.32	-0.252	-0.146	-0.906	0.816	-0.466	-0.682	1.476	1.168	-0.086	0.558	0.117	0.905	-0.083	-0.049	0.403	-0.63	0.483	-0.457	0.323	0.018	-0.058	-0.654	-0.999	0.064	0.815	-0.02	0.165	0.566	-0.718	1.825	0.285	-0.468	-0.656	0.545	1.203	0.111	0.884	-0.809
RGS4	PPI	1	4.331	-0.671	-1.249	-0.544	-0.003	0.189	-0.01	-0.371	0.585	0.752	1.057	0.423	-0.07	-0.095	0.946	-0.018	1.021	-0.107	-0.299	0.43	0.383	-0.224	0.216	-0.121	0.052	-0.473	-0.277	-0.843	-0.225	0.449	0.067	-0.057	0.177	-0.765	-0.45	0.162	-0.316	-0.062	0.379	0.377	0.174	0.487	-0.448	-0.796	-0.923	0.13	0.107	0.46	0.372	0.153	-0.258	-0.901	-0.036	-0.11	0.167	-0.239	0.018	-0.372	-0.286	-0.363	0.128	0.033	0.299	0.414	-0.719	-0.333	-0.326	-0.385	-0.075	0.479	0.396	0.405	0.085	0.393	-0.673	0.326	0.58	0.496	-0.369	-0.145	-0.18	-0.066	0.071	-0.25	0.61	-0.564	-0.493	0.228	-0.235	0.335	-0.179	0.593	-0.167	-0.592	0.276	0.549	0.214	0.144	0.525	-0.128	-0.01	0.277	-0.66	-0.586	0.001	-0.635	0.047	-0.271	-0.141	0.051	-0.171	-0.147	0.209	-0.152	-0.532	0.33	-0.78	0.219	0.226	0.194	-0.262	-0.18	-0.338	-0.762	-0.072	-0.047	-0.469	0.031	0.349	-0.679	-0.171	-0.299	0.505	-0.106	0.364	-0.61	-0.694	0.037	0.543	0.101	-0.159	-0.072	-0.266	-0.539	-0.233	0.045	0.47	0.355	0.279	0.248	0.146	-0.37	0.44	0.234	-0.32	0.095	-0.128	-0.432	-0.112	0.406	-0.096	-0.741	-0.581	-0.213	-0.487	0.034	-0.969	-0.018	0.189	-0.61	-0.285	0.23	-0.304	0.002	0.069	-0.041	0.084	-1.071	-0.144	0.016	0.236	0.022	-0.227	-0.521	-0.469	-0.82	0.293	-0.317	-0.506	-0.038	0.147	-0.395	0.165	0.114	-0.057	0.698	-0.24	-0.217	-0.257	-0.173	0.122	-0.518	0.247	-0.067	0.538	-0.494	0.358	-0.469	-0.175	-0.32	-0.117	-0.106	0.148	0.098	0.527	-0.238	0.348	-0.229	0.144	-0.716	0.185	-0.405	0.057	-0.072	0.483	-0.719	-0.485	-0.105	-0.426	0.026	0.123	0.298	0.278	-0.25	-0.055	-0.167	0.407	-0.253	-0.441	-0.709	-0.646	-0.375	0.022	0.17	-0.327	-0.887	-0.004	-0.091	0.388	-0.514	0.118	-0.171	0.062	0.223	-0.327	0.357
PDCD7	PPI	1	9.871	-3.023	0.908	-4.012	1.102	-0.593	-3.077	1.663	-11.194	3.483	-2.297	-0.842	-0.355	-1.794	-2.892	-0.367	0.299	-1.404	-3.252	-10.639	-0.846	2.07	1.546	4.16	2.358	-0.364	0.184	-0.904	-0.949	-0.114	-0.872	-0.617	1.901	-1.32	-0.619	1.077	1.424	1.035	-0.458	0.042	-0.044	0.152	1.617	0.235	-0.923	1.905	1.036	0.838	0.09	0.449	-0.82	-0.399	0.364	0.232	1.677	0.873	0.359	-0.209	1.255	0.798	-1.042	-1.325	-0.447	1.5	0.663	-0.361	0.024	0.303	-0.911	0.464	0.55	0.045	-0.801	-0.103	-0.5	-0.807	-0.28	1.037	0.322	-0.696	-0.398	-0.375	-0.972	0.624	0.255	-0.125	1.579	-0.675	1.67	0.479	0.239	0.298	-0.068	0.832	0.57	0.929	-0.22	0.089	-0.209	-0.769	0.438	0.107	0.986	0.149	0.689	-0.301	-1.306	-0.1	-0.563	-0.092	0.845	-0.227	1.035	0.057	-0.225	-0.85	-0.023	-0.236	-0.384	0.698	0.207	-0.942	-0.611	0.95	0.028	-0.506	0.786	0.39	-1.026	0.801	-0.312	-1.909	0.504	-0.325	-0.753	0.093	-0.765	0.328	-1.797	0.362	0.556	0.033	-0.598	-0.726	0.164	0.083	-0.76	-0.79	-0.981	0.949	-0.09	0.434	-0.083	-0.286	0.221	-0.739	-0.629	-0.049	0.85	-0.338	-0.436	-0.246	-0.206	-0.423	0.082	0.213	-0.474	0.331	0.255	0.155	-0.092	-0.577	-1.335	-0.442	-0.19	-0.737	1.277	0.282	-0.132	-1.411	-0.288	-0.632	-0.545	0.083	-0.518	0.864	0.781	-0.519	-0.271	0.639	-0.622	0.925	-1.013	0.389	-0.531	-0.056	0.412	-1.506	0.72	-0.499	0.393	-1.332	-0.024	0.232	-0.494	0.631	-0.856	-0.446	-0.93	1.387	0.496	0.679	0.643	-0.219	0.25	0.557	-1.505	0.975	-0.33	0.435	-0.812	-0.972	0.658	0.04	0.704	0.641	-0.673	-0.283	0.135	0.01	-0.049	-0.338	-0.149	-1.006	-0.428	-0.897	-0.784	0.368	0.595	0.09	-0.326	0.44	0.581	0.406	0.015	-0.771	-0.554	0.358	0.068	0.341	-0.072	1.029	0.694	-1.026	0.803	0.108
MGEA5	target	1	12.586	-2.358	-1.093	-0.881	0.299	-1.789	0.266	-0.283	0.467	-0.425	0.145	-0.102	0.211	-0.781	0.984	0.746	0.01	0.113	0.235	-0.738	1.205	-1.327	-0.778	0.078	1.411	0.609	-0.29	-0.201	0.237	0.308	0.606	0.007	-0.958	-0.541	0.587	-0.144	-0.849	0.103	0.627	0.146	0.779	-0.595	-0.74	-0.412	0.176	-0.775	-2.069	-0.147	0.543	-0.507	-0.65	-2.079	-0.086	0.582	0.028	-2.114	-0.406	-0.097	0.337	-0.987	0.179	0.58	0.109	0.933	-0.197	1.323	-0.503	-0.612	1.751	0.031	2.268	-0.129	0.404	0.407	0.864	0.37	0.51	0.335	-0.377	0.817	0.343	-0.218	0.296	0.844	0.925	0.625	-0.636	-0.514	1.707	-0.022	-0.771	-0.351	-0.189	-1.069	0.729	-0.236	0.398	0.283	-1.14	-0.359	-0.752	0.581	-0.423	-0.56	-0.758	-0.535	-0.677	-0.315	-0.387	0.397	0.571	0.207	0.948	-0.844	-0.255	1.95	-0.52	1.107	-0.161	0.454	0.755	-2.106	0.143	-0.35	-0.359	0.183	-0.44	-0.092	-0.736	-0.031	-0.239	0.635	0.314	-0.67	-0.6	-0.149	0.978	0.17	-0.598	-0.033	-0.655	-1.023	-0.803	-0.081	0.101	0.619	0.633	-0.441	0.244	1.014	0.046	-1.048	0.94	-0.1	-0.468	-0.45	0.682	-1.16	0.252	-0.629	-0.399	-1.626	0.189	-0.392	0.49	-0.365	-0.702	-0.521	0.099	-0.954	0.235	0.952	-0.581	0.182	-0.073	0.677	-0.047	0.393	-0.265	-1.723	-0.5	-0.271	-0.1	-0.205	0.974	0.693	-0.479	-0.283	1.1	0.454	-0.423	-0.499	-0.894	-0.836	0.853	-0.573	0.138	-0.432	-0.058	0.546	-0.949	-0.563	1.366	-0.633	-0.202	0.481	-0.591	-0.677	-0.805	-0.414	0.026	-0.866	-0.486	0.821	-0.076	0.014	-0.542	0.376	0.082	-1.056	0.311	0.452	0.473	0.003	0.066	-0.885	0.113	-0.072	0.724	0.49	1.309	-1.243	0.092	-0.234	-0.243	1.04	0.121	-1.167	0.766	-1.01	0.232	-0.114	0.391	-0.096	-0.735	0.127	-0.889	-0.679	0.55	0.781	0.677	-0.193	0.642	0.379	0.489	-0.066
SEC61G	PPI	1	0.58	-0.226	-0.038	0.171	-0.065	-0.001	-0.062	0.024	0.159	-0.256	0.106	0.024	-0.024	-0.201	0.068	0.215	0.103	0.065	-0.011	0.043	-0.062	-0.059	0.031	0.203	0.175	0.127	-0.109	-0.068	-0.1	-0.078	-0.188	0.006	-0.178	-0.164	0.118	-0.145	-0.056	-0.004	0.003	0.034	-0.076	-0.031	0.044	-0.048	-0.159	-0.004	-0.07	-0.066	-0.013	0.059	-0.045	0.005	0.046	0.034	-0.141	-0.072	-0.006	-0.002	-0.069	0.276	0.031	-0.045	-0.091	0.033	-0.106	-0.063	0.036	0.167	0.199	0.042	0.037	-0.08	0.088	0.025	-0.033	0.185	-0.027	0.168	-0.044	-0.054	-0.127	-0.041	-0.055	0.04	-0.098	0.108	0.1	0.015	-0.129	0.056	0.054	0.037	-0.046	-0.117	0.055	-0.119	-0.046	0.015	-0.194	0.155	0.055	0.118	-0.068	-0.112	0.048	0.048	0.131	0.02	0.008	-0.099	-0.053	0.018	-0.153	-0.034	0.075	0.048	0.034	-0.109	-0.058	-0.048	0.221	-0.016	-0.022	-0.131	-0.023	0.058	0.07	-0.081	-0.031	0.151	0.06	-0.056	0.101	0.175	-0.164	-0.088	-0.203	-0.035	-0.057	-0.132	-0.125	-0.047	0.114	-0.153	-0.025	0	0.028	0.106	0.012	-0.102	-0.013	0.193	-0.011	-0.016	-0.074	0.186	0.034	0.063	-0.025	-0.053	0.082	-0.168	-0.044	-0.077	-0.04	-0.065	0.066	-0.063	-0.01	0.15	0.142	0.025	-0.013	0.187	0.161	0.024	-0.166	-0.008	-0.001	-0.08	0.094	0.062	-0.069	-0.005	0.103	-0.128	0.009	-0.048	0.126	0.068	0.034	-0.291	0.196	-0.015	-0.072	-0.146	0.064	0.041	-0.238	-0.173	0.115	-0.159	-0.018	0.074	0.022	0.065	0.097	-0.063	-0.253	0.14	-0.027	0.15	0.054	0	-0.081	0.1	-0.021	0.01	0.02	0.175	0.06	0.089	-0.061	0.028	-0.042	-0.034	0.033	-0.004	0.132	0.168	0.224	-0.018	0.02	-0.024	0.143	0.017	0.023	-0.072	-0.237	0.156	0.022	-0.112	0.028	-0.107	-0.011	-0.041	-0.201	0.045	-0.049	-0.107	0.013	-0.093	0.031	0.042	0.086	0.071
RARS2	PPI	1	8.087	-2.066	-2.664	-0.368	0.327	-2.084	-0.208	-0.474	1.54	-1.806	0.276	-0.144	0.392	-0.737	-0.679	-0.333	0.433	-0.581	-0.306	-0.096	-0.704	-0.737	-0.194	0.371	-0.164	-0.16	1.094	-0.306	0.042	0.8	-0.035	-0.034	0.383	0.458	-0.01	-0.11	-0.748	-0.351	0.179	0.152	-0.719	0.331	0.224	-0.338	0.032	0.209	0.441	-0.571	0.704	-0.357	-0.373	0.218	-0.334	-0.306	0.813	0.175	-0.839	-0.268	-0.019	-0.485	0.031	0.618	0.594	0.335	0.673	0.419	0.159	0.042	0.484	0.416	-0.278	-0.434	-0.086	0.225	0.593	-0.108	0.696	-0.29	0.173	0.854	-0.752	0.827	-0.252	0.606	-0.176	0.711	-0.598	-0.469	0.884	-0.677	0.632	-1.159	-0.035	0.114	-1.497	0.187	0.527	-0.162	-0.362	-0.167	-0.402	0.286	-0.397	0.326	-0.357	-0.759	-1.751	0.167	0.251	0.092	0.299	0.589	-1.029	-0.054	1.104	-0.292	-0.597	-0.371	-0.56	-0.711	-0.014	-0.594	0.028	0.215	-0.744	-0.228	0.77	0.515	0.498	-0.463	0.51	0.335	-0.263	-0.008	0.08	-0.369	0.306	0.726	0.423	-0.02	-0.7	0.725	0.415	0.625	-0.725	0.795	-0.395	1.27	-0.576	-0.386	0.609	-0.653	0.869	-0.671	-0.607	-0.832	0.347	-0.603	-0.505	-0.038	-0.144	0.184	-0.014	-0.38	-0.162	0.333	0.718	1.049	-0.525	-0.067	-0.006	-0.138	0.007	1.038	0.26	0.195	-0.738	-0.273	0.231	0.302	-0.167	-0.306	-0.134	0.91	-0.221	0.397	0.365	-0.368	0.247	-0.121	-0.974	-0.26	0.211	1.2	-0.527	-0.387	0.556	0.082	-0.357	-0.271	0.088	-0.407	0.298	-0.64	0.443	0.457	-0.181	0.914	0.205	-0.239	0.279	-0.72	0.816	0.388	0.628	0.357	-0.701	-0.355	0.458	0.398	0.232	0.134	-0.53	0.22	0.567	-0.689	-0.908	0.146	0.181	-0.776	-0.058	0.254	1.058	0.425	0.374	-0.398	-0.036	-0.256	-0.033	-0.806	0.198	-0.418	-0.149	0.185	-0.172	0.288	0.251	0.034	0.389	-1.449	0.453	-0.262	0.618	0.104	-0.641	0.898
CCBL2	PPI	1	5.988	-1.013	-1.507	0.42	0.045	-0.475	0.541	-0.169	1.543	-0.101	0.215	-0.756	-0.069	-1.287	-0.049	0.344	0.896	-0.774	-0.034	0.289	0.43	0.045	0.497	0.423	-0.241	0.262	-0.156	-0.028	-0.807	-0.875	-0.111	0.2	-0.418	-0.235	0.296	-0.435	-0.106	-0.312	-0.228	0.209	-0.009	0.598	-0.097	-0.307	-0.068	0.017	-0.027	0.338	0.228	0.666	-0.163	0.299	0.102	0.312	-0.206	-0.479	-0.622	0.07	-0.253	-0.128	-0.675	-0.005	-0.485	-0.162	-0.268	0.032	0.107	0.37	-0.077	0.457	0.481	0.651	0.272	0.292	0.084	0.218	-0.337	-0.416	0.032	-0.383	0.186	-0.879	0.394	0.107	-0.139	0.57	-0.138	0.325	-0.486	0.38	-0.324	-0.101	-0.346	0.991	-0.429	-0.338	-0.367	-0.353	-0.034	-0.046	-0.484	0.09	0.022	-0.349	-0.802	0.514	0.054	0.236	0.547	-1.008	0.203	-0.456	0.586	-0.063	0.839	-0.271	0.13	-0.281	0.397	0.256	0.08	-0.389	0.136	-0.088	-0.171	0.429	-0.609	-0.367	-0.093	0.029	0.087	0.261	-0.201	-0.515	0.289	-0.155	0.027	0.065	0.7	-0.131	-0.112	-0.709	0.974	-0.247	0.194	-0.32	0.474	0.658	-0.126	-0.107	0.299	-1.086	-0.022	-0.25	0.582	0.702	-0.542	0.311	-0.766	-0.078	-0.301	0.477	-0.308	-0.499	-0.284	0.291	0.743	0.342	-0.305	-0.111	-0.103	-0.059	0.343	-0.32	-0.053	-0.581	-0.234	-0.425	0.349	-0.238	-0.722	-0.286	-1.007	0.223	0.872	0.824	-0.412	0.577	-0.922	0.504	0.031	-0.571	0.509	0.343	-0.016	-0.704	0.171	-0.219	0.315	-0.383	0.216	0.603	-0.291	-0.05	0.008	0.641	-0.086	0.165	0.257	-0.143	-0.54	-0.367	-0.496	0.112	-0.572	0.62	0.078	-0.704	-0.074	0.682	0.165	-0.263	0.486	-0.237	0.163	-0.477	-0.077	0.269	0.136	-0.009	-0.662	0.07	0.151	0.527	0.375	0.048	0.875	-0.023	-0.119	-0.168	-0.083	-0.433	-0.027	-0.383	0.039	-0.053	0.214	-0.26	0.015	0.519	-0.019	0.65	-0.299	-0.238	-0.029	-0.155
GMPR	PPI	1	4.403	-1.194	-0.37	-0.142	-0.209	0.494	0.918	-0.212	0.747	-1.321	0.791	-0.146	0.271	-0.239	-0.167	0.236	0.148	-0.029	0.594	-0.092	0.565	0.088	-0.554	0.792	0.978	-0.123	-0.113	0.21	-0.232	-0.39	-0.43	0.34	-0.399	-0.49	0.094	-0.201	-0.284	-1.335	0.729	0.774	-0.542	0.454	-0.1	0.018	1.087	-0.277	-0.142	0.376	0.59	0.074	-0.011	-0.29	-0.154	0.299	0.419	-0.764	-0.487	-0.023	0.829	-0.008	-0.29	0.271	0.444	0.137	-0.675	-0.175	-0.347	0.042	-0.384	-0.035	0.099	-0.832	0.246	-1.001	0.829	-0.062	-0.454	1.02	-0.239	0.432	-0.125	0.049	-0.228	0.197	-0.291	-0.181	-0.233	0.03	0.268	-0.911	-0.323	-0.336	0.239	0.469	0.052	-0.526	0.446	-0.134	0.343	0.236	0.681	-0.065	0.383	0.64	0.15	-0.115	0.204	-0.479	0.064	0.019	-0.126	-0.208	0.094	-0.279	0.518	-0.217	-0.423	0.087	0.052	-0.077	0.793	-0.372	0.221	-0.623	-0.18	0.026	-0.46	0.185	-0.136	0.179	0.034	0.118	0.099	-0.084	0.239	-0.029	0.194	0.59	0.055	0.065	0.178	-1.003	-0.202	-0.034	0.37	-0.134	-0.031	0.349	0.184	-0.149	-0.283	0.05	-0.047	0.047	-0.206	-0.147	-0.28	-0.021	0.647	0.224	0.206	-0.063	0.006	0.125	0.103	-0.174	0.159	0.074	0.245	0.248	-0.565	-0.568	0.019	-0.636	-0.43	0.066	0.373	0.065	0.261	0.451	-0.451	0.275	-0.627	-0.511	0.181	0.436	-0.388	-0.076	0.325	-0.036	0.087	-0.212	-0.294	0.363	-0.256	0.029	-0.597	0.408	-0.267	-0.955	-0.436	0.106	-0.298	-0.775	-0.039	0.124	0.122	-0.389	-0.35	0.581	0.553	0.102	-0.03	0.65	0.33	0.418	0.029	-0.62	-0.134	0.415	0.151	0.118	0.352	0.213	0.189	0.077	-0.147	0.232	-0.16	0.381	0.201	0.279	-0.004	0.288	0.043	0.239	-0.851	-0.038	0.258	-0.168	-0.226	-0.286	-0.075	-0.522	1.016	0.244	-0.507	-0.751	0.167	0.042	0.373	-0.41	0.371	-0.156	0.082	-0.425
EPX	PPI	1	9.37	-1.123	-2.798	-2.869	0.591	-2.012	-0.786	1.812	-0.252	-3.449	0.924	-0.037	0.355	1.76	0.845	-0.72	-0.085	-0.571	-1.976	0.26	-1.603	0.55	-0.866	0.085	0.296	-0.355	-0.746	-1.922	-1.342	-0.983	-0.398	0.02	0.808	-0.814	0.322	-1.295	0.889	0.338	0.625	0.066	-0.072	-0.822	-0.129	0.697	0.203	0.034	1.056	-1.065	-0.263	1.143	-0.321	-0.422	0.442	0.594	0.879	-0.912	-0.293	-1.078	0.868	0.47	-0.186	-0.721	-2.188	0.282	0.972	0.859	0.277	-1.161	0.69	-0.109	-0.968	-0.429	-0.01	0.042	-0.71	0.995	1.215	-0.289	-0.963	-0.376	-0.242	0.414	0.313	0.4	0.536	-0.259	0.634	0.668	-0.572	0.733	0.484	-0.037	0.654	-0.103	-0.056	0.188	-1.152	1.506	-0.288	0.966	-0.253	0.369	-0.175	-0.475	-0.259	-0.218	-0.35	-0.582	-1.022	0.038	-1.217	-0.496	-0.344	-0.348	-1.069	1.831	-1.032	0.608	0.858	0.334	-0.686	-0.073	-0.385	0.628	-0.509	0.476	1.129	-0.936	0.548	1.459	0.234	-0.959	-0.917	1.258	0.16	0.84	0.997	-0.88	0.077	-0.672	0.162	-0.152	-0.412	-0.793	-0.521	1.265	1.242	0.278	0.579	0.805	-1.043	0.124	0.007	-0.041	-0.312	-1.014	-0.959	0.936	0.141	-1.114	-0.787	0.572	-1.17	-0.234	1.208	0.251	0.731	-0.228	-0.674	-0.244	0.923	1.013	-0.497	-0.009	-0.246	-1.278	0.48	1.31	1.236	-0.181	-0.899	0.317	0.147	1.064	0.071	0.878	0.637	1.596	-0.082	-1.061	0.2	0.861	-1.438	0.025	-0.141	-0.395	-0.018	-1.078	-0.036	-0.413	-0.265	-0.759	-0.159	0.676	-0.456	0.606	1.036	-0.69	-0.727	0.569	-0.188	-1.375	-0.545	0.527	-0.417	-0.763	0.75	-0.197	-0.467	-1.448	0.443	0.429	-0.113	0.414	-0.266	0.618	0.041	0.279	0.1	-0.865	-0.291	0.294	0.345	1.014	0.615	-1.346	0.522	0.098	0.618	0.061	0.246	0.064	-0.449	0.321	-0.245	0.11	0.249	0.828	0.447	0.072	-0.05	0.567	-1.017	1.393	-0.013	-0.371
PITX1	PPI	1	4.904	-0.198	-0.281	-1.608	0.009	0.207	-0.234	1.47	-2.28	1.165	0.073	0.496	-0.955	-1.106	-0.592	0.089	-0.061	-0.118	-0.338	-1.822	0.814	0.622	-0.182	-0.159	0.42	1.402	-0.228	0.491	-0.065	0.011	0.031	-0.089	-0.002	-0.679	-0.352	0.296	0.659	-0.401	1.063	0.688	0.285	0.184	-0.573	0.49	0.449	0.165	0.777	0.642	0.215	-0.319	-0.087	-1.032	0.173	-0.037	-0.314	0.083	0.23	-0.314	0.113	-0.217	-0.854	0.994	-0.223	-0.727	0.242	0.069	-0.041	0.259	-1.011	0.261	-0.521	-0.217	0.567	0.825	-0.182	0.32	-0.803	-0.851	-0.555	-0.163	-0.045	0.405	0.51	-0.674	-0.793	-0.694	1.028	0.753	-0.012	0.21	0.075	0.047	-0.409	-0.656	1.436	-0.304	0.775	-0.155	0.56	-0.118	0.158	-0.018	-0.155	0.227	0.461	-0.869	0.479	-0.952	-0.431	1.046	0.407	0.234	0.06	-0.012	-0.623	0.563	0.007	0.319	-0.25	0.452	-0.085	0.201	1.189	-0.465	-0.407	-0.559	-0.233	0.13	0.115	-0.786	-0.231	-0.605	1.103	-0.157	0.105	-0.4	0.339	0.124	0.145	0.237	-0.562	0.823	-0.168	0.699	0.137	-0.496	-0.214	-0.165	0.4	0.194	0.014	1.328	-0.175	0.434	0.21	-0.008	0.336	0.735	0.099	0.501	-0.191	0.42	-0.896	-0.923	0.187	-0.073	0.13	0.652	0.637	0.527	-0.508	0.412	-0.012	0.567	0.066	0.139	0.086	-0.069	0.435	-0.296	0.157	0.065	0.12	-0.329	0.596	-0.342	-0.241	-0.28	0.69	-0.136	-0.053	-0.954	-0.434	-0.091	0.258	-0.53	-0.055	-0.058	-0.176	-0.144	0.346	-0.565	-0.176	-0.411	0.385	0.26	-0.399	0.19	0.491	-0.013	-0.327	0.756	0.335	-0.011	-0.048	-0.626	0.697	-0.446	0.138	-0.279	-0.008	0.192	0.102	0.037	0.317	0.063	-0.127	0.298	-0.401	0.205	-0.253	0.422	-0.284	0.268	-0.189	0.171	-0.179	-0.353	0.594	0.226	0.199	0.188	0.344	-0.341	0.049	-0.075	-0.463	-0.243	0.117	-0.893	-0.367	-0.568	0.003	0.729	-0.411	-0.361
CDH3	PPI	1	12.445	-0.784	0.085	0.506	0.401	-0.809	-0.212	1.346	0.599	-4.012	1.294	0.167	-0.012	0.869	-0.022	1.677	-0.719	0.081	0.102	0.093	-1.354	0.836	0.385	-0.758	0.675	0.499	-0.661	0.89	0.928	1.426	2.6	-2.818	-1.382	3.503	0.621	4.018	-1.781	1.728	-1.548	-1.999	-1.961	0.31	0.369	0.261	2.095	-0.733	-0.391	0.358	0.215	0.683	0.061	1.034	2.307	-0.096	0.716	1.716	0.06	0.481	-0.555	-1.638	-0.661	1.055	-0.277	-0.411	1.274	-1.106	-0.684	0.753	0.632	-0.625	-0.066	0.315	0.416	0.405	0.895	0.578	-0.984	1.18	-1.045	-0.262	-0.471	0.386	0.234	-0.051	-0.548	-1.156	-0.65	0.308	-0.856	-0.343	0.727	0.017	1.262	0.73	-0.678	0.001	0.386	-0.268	-0.517	1.62	1.129	0.174	1.32	0.199	0.271	0.404	0.142	-0.84	-0.009	-0.613	1.04	1.231	0.479	-0.02	-0.159	-0.429	0.731	-0.149	0.101	-1.649	-1.97	1.635	-1.098	-0.559	-1.423	1.259	0.582	0.271	-0.912	-0.054	0.1	0.327	-0.127	0.119	-0.579	-0.651	0.317	0.845	-0.784	1.809	-0.729	1.866	-0.146	-1.005	1.685	0.527	0.766	0.583	1.087	0.191	0.538	0.142	0.505	-0.388	1.114	-0.999	-0.075	0.839	0.829	-0.02	0.268	0.457	0.232	-0.479	1.166	-0.907	-0.09	-0.267	-0.134	-0.359	-0.576	0.728	-1.302	-0.522	0.253	0.119	0.524	-0.172	-1.574	0.161	1.16	-0.143	-0.267	-0.088	0.734	-0.25	-0.599	0.429	1.435	-0.109	-0.45	0.269	-0.46	1.145	-0.185	-0.298	0.21	-0.182	0.351	0.41	0.853	0.852	1.159	0.419	0.727	0.099	0.356	-0.738	0.033	1.196	-0.48	0.733	-0.657	0.61	1.301	0.551	-0.802	0.621	0.077	-0.909	-0.181	-0.191	-0.643	-0.754	0.82	0.991	0.671	0.125	0.375	0.275	0.319	0.106	-1.1	-0.423	-0.693	0.547	0.272	0.425	0.665	0	0.041	-0.538	0.355	0.906	0.662	0.109	0.652	-0.774	1.07	-0.159	-0.026	0.256	0.401	0.589	-0.013	-0.352
MYOG	PPI	1	3.574	-0.216	0.006	-0.846	0.616	-0.572	-0.053	0.355	0.231	-0.019	-0.366	-0.054	0.21	0.196	0.219	-0.387	-0.011	-0.456	1.249	-0.238	-0.392	1.156	0.026	-0.446	-0.12	0.392	-0.048	-0.354	0.127	0.428	-0.057	0.46	0.418	-0.128	0.234	-0.152	0.223	0.709	-0.659	0.109	-0.255	-0.178	-0.179	-0.378	-0.032	0.248	0.37	0.536	-0.24	0.197	0.271	0.261	0.328	0.171	-0.102	0.422	-0.323	-0.359	-0.08	-0.669	-0.397	-0.1	0.266	0.132	0.624	0.1	0.079	-0.252	0.311	-0.06	0.718	-0.383	0.469	-0.801	0.029	-0.461	0.023	-0.05	-0.466	0.434	0.391	0.34	0.191	-0.074	0.08	-0.067	0.142	-0.096	0.177	0.382	-0.175	-0.502	-0.086	0.133	-0.068	-0.312	0.039	0.315	0.146	0.252	0.271	-0.286	0.092	0.109	-0.612	0.153	-0.032	-0.117	-0.284	0.249	0.538	-0.069	-0.175	-0.159	-0.464	0.06	0.394	-0.237	-0.204	-0.724	0.541	0.093	0.34	0.151	0.319	-0.186	-0.022	-0.379	-0.599	-0.223	-0.499	-0.084	0.133	-0.134	0.382	0.58	-0.231	-0.205	-0.615	-0.01	0.122	-0.233	-0.448	0.116	0.742	0.075	0.112	0.236	-0.211	-0.161	0.016	0.74	0.662	0.217	0.482	-0.28	0.053	0.209	0.31	-0.089	0.068	0.149	0.287	-0.047	-0.321	0.486	-0.201	0.233	0.254	0.076	0.113	0.225	-0.174	0.013	-0.361	-0.11	0.242	0.31	-0.144	-0.072	0.247	-0.049	0.39	-0.337	-0.79	0.074	0.029	0.155	0.695	-0.276	-0.269	0.286	0.255	0.08	-0.051	-0.039	0.25	-0.058	0.208	-0.354	-0.077	-0.05	-0.464	-0.081	0.05	-0.325	-0.179	0.163	-0.162	-0.026	-0.314	-0.237	0.047	-0.402	-0.361	-0.092	0.655	-0.634	-0.162	-0.432	-0.178	0.074	-0.311	1.003	-0.134	-0.328	0.095	-0.016	0.216	-0.019	0.167	-0.13	-0.272	-0.278	-0.558	0.264	-0.168	-0.391	0.045	0.23	-0.072	-0.674	-0.352	0.06	0.098	-0.638	-0.139	0.247	-0.042	0.625	0.07	-0.101	0.501	-0.517	0.078	-0.321
BLM	PPI	1	21.422	0.706	-4.869	0.782	0.344	2.08	1.918	1.05	4.2	3.767	1.369	-0.745	-1.259	-4.134	1.15	0.897	3.596	-0.687	0.721	0.881	1.303	-1.09	3.04	-0.082	-3.014	1.444	-1.744	-0.035	-3.212	-1.185	-1.071	-2.04	0.695	-0.91	-0.805	-1.762	0.095	-0.696	-0.759	1.07	-0.427	1.156	-0.595	0.329	0.655	0.509	1.118	1.537	0.012	-0.523	1.206	-0.729	2.259	-0.139	0.04	-0.127	0.641	0.743	0.24	-1.317	-0.845	0.371	0.095	0.244	0.598	0.337	-0.638	-0.566	0.118	-0.621	-0.105	2.698	-0.791	0.046	0.954	0.992	1.105	-0.453	0.338	-0.636	-1.216	-1.081	0.268	-1.401	-0.022	0.295	0.79	0.003	0.046	2.047	-0.93	-1.084	-0.822	1.393	-0.741	0.203	-0.133	1.141	-0.699	0.445	-0.156	1.321	-0.867	1.048	-0.321	0.783	-1.058	-0.167	-0.425	-1.368	-0.927	0.594	-1.901	-0.077	-0.998	-0.639	-0.896	0.315	-0.184	0.95	-0.289	-0.808	0.492	-0.333	-0.69	2.771	0.66	0.664	-1.49	-1.218	0.556	1.606	-1.051	0.148	-0.667	2.103	0.384	-0.73	-0.056	-0.132	-1.108	0.005	1.558	-1.529	1.174	0.551	-1.741	-0.892	1.163	0.386	0.379	-0.768	-1.168	0.549	-0.711	0.696	-0.908	1.321	-1.814	-1.024	-0.942	-0.052	0.378	1.82	1.247	-0.487	-1.914	-0.12	0.338	0.211	-0.346	0.975	-2.078	-0.109	-0.679	1.005	3.135	-0.007	0.784	2.132	-1.601	-1.436	1.221	-1.03	0.189	2.054	0.227	-0.88	-1.196	2.308	0.11	-0.804	1.575	-0.194	-0.353	0.435	-1.53	-0.523	1.058	-0.458	0.351	-0.518	2.322	0.659	1.14	-0.688	0.606	0.373	-0.325	-1.322	-2.054	-0.798	-0.12	0.501	-0.722	0.374	0.78	-2.012	-0.039	-2.059	0.971	0.457	-0.924	-0.709	0.37	-0.298	0.355	-0.092	0.983	0.1	0.465	-0.207	-0.221	-0.612	-1.061	0.446	0.829	1.801	-1.082	-0.399	-0.263	-0.126	-1.334	-0.957	1.133	0.977	1.851	0.63	-0.857	0.107	1.421	-0.36	0.159	-0.63	0.701	0.078
AGRN	PPI	1	30.077	-0.963	1.057	-10.482	1.386	0.84	-0.528	4.743	-7.137	-10.336	3.153	-0.834	3.627	9.017	-1.587	1.38	1.795	2.948	0.339	-0.29	5.858	8.543	-5.672	-0.946	-1.147	-2.949	-0.729	2.48	0.565	0.591	2.839	-2.665	-0.762	-1.413	-1.084	-3.18	-0.385	0.489	2.179	1.524	0.78	-1.13	-1.706	0.529	1.579	1.124	0.227	-3.3	1.753	1.033	0.722	-1.707	1.318	-1.122	-0.716	-1.648	-0.427	-1.043	-1.738	2.702	-2.062	-0.582	0.844	2.192	-0.433	1.802	-0.579	-1.806	-2.699	-2.926	-0.597	0.039	-4.924	-4.229	0.427	-1.851	-0.957	-0.471	-2.971	1.729	-1.899	0.187	-1.561	2.729	2.193	0.561	-0.476	-0.645	3.246	0.932	2.37	4.511	-1.177	-2.598	-1.087	-2.068	2.002	2.572	-2.856	1.22	1.701	-2.235	4.224	-1.327	-1.836	-0.345	1.74	-2.224	0.491	-2.444	1.634	-3.406	2.732	1.142	0.323	0.432	0.384	0.229	-0.177	-0.597	0.919	0.5	1.979	-1.125	-1.07	-1.889	0.54	-0.281	1.299	-0.28	-1.84	3.401	-2.503	-2.675	-0.823	0.441	0.723	-0.77	1.967	2.674	-0.61	-2.198	0.944	1.023	1.913	1.151	-2.216	-4.523	-2.085	0.55	-0.724	1.913	-3.129	-2.827	-0.735	-1.22	1.262	-1.316	2.717	-0.559	-1.216	0.871	2.995	-1.446	3.561	-1.133	3.186	-0.282	-1.708	-0.145	1.452	-1.784	1.222	-0.84	3.109	2.22	6.772	2.83	2.458	2.994	3.796	-1.69	2.121	1.041	-2.12	2.608	-0.548	1.019	3.101	-0.591	4.17	-0.003	-0.192	0.228	0.663	4.44	2.394	-0.855	1.767	-0.914	1.077	2.312	-0.261	-1.489	1.385	-2.692	-0.532	-1.919	-0.439	5.338	-1.584	1.179	1.209	-2.166	1.603	-3.812	2.797	-6.829	-0.693	-0.225	-0.734	-1.694	1.242	-1.62	-0.529	2.934	-2.102	1.108	-0.286	-0.372	-0.457	0.669	4.872	-4.224	0.624	0.89	-3.12	1.212	3.069	-1.83	0.534	-1.022	1.081	-1.115	-0.134	4.06	0.906	-2.108	-3.065	0.055	0.22	-2.707	-1.61	1.099	-0.776	-1.508
SLCO4A1	PPI	1	9.999	0.513	-1.251	-3.012	1.133	0.665	-0.42	2.932	0.279	-4.183	2.229	-0.118	0.248	0.28	-0.177	0.677	-1.027	-0.669	1.666	0.604	-0.363	-0.03	-0.9	0.05	-0.726	0.654	0.292	-0.099	1.129	0.411	-0.344	-0.838	-2.024	-0.383	-0.321	0.964	0.933	0.335	0.627	-1.105	0.867	0.945	-0.378	-0.945	0.281	0.027	1.341	-0.253	0.509	0.665	-0.12	-0.451	0.083	-0.093	-1.147	-0.346	-0.035	-0.493	0.579	-0.598	-0.678	-0.128	0.074	-0.377	-1.546	-0.569	-0.405	0.255	-0.503	-0.709	-0.13	0.176	0.61	1.429	0.558	-1.11	-0.457	-0.05	-0.302	0.091	-0.836	-0.656	-0.511	0.309	-0.001	-0.105	0.377	-1.114	-0.321	1.06	-0.264	0.923	-0.559	-0.344	0.129	-0.896	-0.018	0.444	0.406	0.777	-0.344	0.696	-0.081	0.14	-0.616	-0.665	0.02	-0.471	-0.294	-0.198	0.37	-0.157	-0.491	-0.037	-0.325	1.031	0.63	-0.766	-0.153	0.604	0.237	0.399	-0.352	-0.864	0.069	-0.004	-0.177	-0.095	-0.425	0.886	0.675	0.348	-0.089	-0.727	-0.925	-1.412	0.954	-0.544	0.056	-0.347	0.857	-1.665	-0.842	-0.392	-0.157	0.026	-0.124	-0.535	0.27	0.548	-0.063	0.538	0.241	-1.447	-0.807	-0.039	-1.094	0.285	-0.124	0.261	-0.407	-0.367	-0.283	0.105	0.481	-0.396	0.544	-0.596	0.819	0.796	-0.125	0.395	-0.606	0.227	0.701	-0.509	0.846	-0.018	0.404	0.889	-0.209	0.044	-0.962	0.286	-0.134	-0.335	0.406	-0.412	0.396	0.513	-0.145	-0.695	0.095	-0.155	-0.622	-0.236	0.726	-0.093	0.525	-0.493	-0.309	-0.571	-0.108	-0.344	-0.271	0.252	0.961	0.183	0.567	-0.804	0.606	-0.362	0.635	-0.673	-0.692	-0.44	-0.155	0.587	0.679	0.903	0.405	0.574	0.495	0.495	-0.999	-0.247	1.045	0.246	-0.284	0.14	-1.054	-1.491	0.65	-1.488	-0.034	0.247	0.823	-0.024	-0.765	0.064	0.24	-0.478	-0.38	0.9	0.424	0.329	-0.742	0.244	-0.194	-1.42	-0.52	0.253	-0.042	-0.811	0.803	-0.047
SDC3	PPI	1	9.211	2.882	2.097	-1.836	-0.423	0.58	-0.886	2.245	-1.653	-1.78	-0.796	-0.1	1.876	3.577	-2.508	2.267	0.279	0.073	-0.092	-0.218	-1.143	-2.943	-2.776	-1.238	0.73	-0.457	-0.124	0.941	0.379	2.621	0.641	-2.24	-2.739	0.546	-0.351	0.976	-1.283	0.95	-0.364	-0.901	-0.945	0.606	-0.597	-0.363	0.718	0.347	-1.693	-0.62	-0.061	-0.957	0.942	-0.053	1.392	-0.177	-0.373	-1.003	-0.642	1.536	0.741	0.659	-1.733	-0.112	0.101	0.291	-0.115	0.485	-0.373	1.166	-0.247	0.488	-0.519	-1.122	-0.506	-0.646	0.517	0.462	0.213	0.8	-0.055	-0.965	-0.248	-1.168	-0.478	0.19	0.259	0.147	0.856	0.232	-1.767	0.396	0.792	-0.163	0.712	-0.568	0.011	0.365	0.401	-0.055	0.439	0.01	-0.246	0.002	0.265	-0.562	0.889	-0.335	-0.861	-0.33	0.893	-0.93	0.325	-0.604	0.496	0.738	-1.018	1.773	-0.017	0.55	-1.54	0.265	-0.581	0.452	0.005	-0.403	0.826	1.103	-0.313	0.01	-0.209	0.885	-0.319	0.696	-1.488	0.664	0.369	-0.414	0.168	0.191	1.403	-0.337	-1.052	-0.786	-0.446	-0.821	0.862	-0.287	0.8	-0.62	0.662	-0.186	0.675	-0.676	1.245	-1.025	0.472	-0.826	-0.135	-0.129	0.253	0.96	0.584	-0.418	0.334	0.611	0.678	-0.993	-0.435	-0.883	0.457	-0.283	-0.244	-0.838	-0.601	-0.635	1.005	0.289	0.041	-0.091	0.857	-0.729	0.083	-0.415	0.274	0.199	0.059	1.241	-0.637	1.083	-0.599	-0.164	0.308	-0.289	-0.518	-0.033	0.363	-1.022	-0.258	0.234	-0.217	-0.503	-1.256	0.109	0.666	-0.551	0.001	0.476	-0.942	0.884	0.218	0.74	0.86	0.414	0.312	0.304	0.249	0.383	-1.219	-1.495	-0.37	0.305	-0.357	0.41	1.106	-0.596	-0.636	-0.149	0.195	-0.368	0.196	0.077	-0.333	-0.342	0.768	-0.817	0.238	0.281	-0.334	0.188	0.146	-0.765	-0.165	-0.641	-0.109	-1.184	0.337	0.106	-0.726	0.806	-0.35	0.497	0.119	-0.056	0.184	0.519	-0.971	0.246
FAM89B	PPI	1	3.332	-0.528	-0.157	-1.673	0.497	0.136	-0.329	1.107	-1.445	0.113	0.916	-0.091	0.345	0.564	-0.016	-0.552	0.364	-1.069	-0.323	-0.717	0.383	0.062	-0.064	-0.503	-0.008	0.141	0.85	0.587	-0.627	0.247	-0.206	0.126	0.231	-0.684	0.091	0.02	0.542	-0.253	0.708	0.547	0.024	-0.147	-0.732	0.118	0.848	-0.061	0.373	0.253	0.168	-0.013	-0.344	-0.457	0.156	-0.056	-0.192	-0.889	-0.082	0.12	-0.195	-0.562	-0.893	0.282	-0.916	0.15	0.614	0.517	-0.153	0.437	0.245	0.211	0.947	-0.248	0.412	0.419	-0.115	-0.024	0.165	-0.122	0.096	-0.544	-0.023	-0.901	1.222	0.74	0.344	0.281	-0.159	-0.118	0.01	-0.532	0.165	0.13	0.248	-0.184	0.384	0.741	0.145	-0.203	0.483	0.177	0.062	0.224	0.035	0.046	0.388	-0.18	0.018	-0.171	0.432	0.408	-0.601	0.997	0.894	-0.102	0.075	-0.081	-0.164	-0.549	-0.638	1.27	0.144	-0.688	-0.351	0.186	0.214	0.435	0.443	0.093	-0.113	-0.3	0.492	0.061	-0.683	0.436	-0.071	-0.374	-0.178	0.399	0.197	0.004	-0.514	-0.298	0.239	-0.346	0.487	0.136	-0.412	0.448	-0.081	-0.435	-0.508	-0.136	0.531	-0.418	0.426	-0.032	0.17	-0.262	-0.567	0.038	-0.408	0.2	0.189	-0.007	-0.247	-0.012	0.225	-0.025	0.249	0.177	-0.543	0.161	0.173	0.012	-0.245	-0.304	0.206	0.114	0.672	-0.236	-0.542	-0.481	0.135	-0.108	0.187	0.012	0.658	0.133	-0.095	0.267	0.553	-0.033	0.356	0.026	-0.664	-0.609	-0.409	-0.431	-0.201	-0.491	0.22	-0.013	0.043	-0.037	-0.415	-0.056	-0.098	0.433	-0.142	0.169	0.155	-0.431	0.068	-0.136	-0.268	0.119	-0.12	-0.461	-0.439	-0.078	-0.059	-0.234	0.199	-0.117	-0.288	0.287	0.158	-0.039	-0.719	0.263	-0.043	0.117	-0.154	0.595	0.87	-0.406	-0.008	0.222	0.1	-0.36	-0.598	0.368	0.086	0.175	-0.383	-0.189	0.083	0.158	0.056	0.131	-0.425	0.023	-0.182	0.24	0	-0.174
MATK	target	1	7.372	-1.954	-1.057	-1.399	0.171	-0.618	-0.564	-0.24	-1.193	-0.907	0.396	-0.045	0.681	1.378	-0.366	-0.651	-0.74	0.036	-1.107	0.19	-0.077	0.131	0.204	0.52	1.447	-0.461	-0.652	-0.706	-0.694	-0.126	-0.308	-0.255	1.02	-0.548	0.16	-0.19	-0.116	-0.837	-0.847	0.727	0.358	-0.747	0.329	-0.109	-0.39	0.087	-0.073	-0.095	0.537	0.514	0.085	-0.257	0.265	-0.782	0.219	-0.483	0.353	0.2	-0.108	-0.916	0.326	-0.409	0.086	-0.361	-0.155	-0.753	0.779	-0.66	-0.227	0.26	-0.015	1.2	-0.307	-0.198	0.755	0.32	0.996	1.442	0.147	0.901	0.623	-0.111	-0.73	-0.161	-1.158	-1.029	0.013	0.804	0.142	-0.194	0.313	-0.825	0.45	0.839	-0.12	0.191	0.567	-1.032	-0.245	0.77	0.409	0.078	-0.55	-0.667	0.777	-0.402	-0.797	0.627	-0.786	-0.579	-0.423	0.836	0.199	1.031	-0.011	-0.174	-0.756	-0.723	-0.481	-0.048	-0.196	0.245	-0.19	0.373	0.582	0.606	-0.785	0.416	0.494	-1.36	0.528	-0.133	0.909	-0.029	0.516	-0.249	0.202	0.633	0.294	-0.608	1.006	-0.364	-0.209	0.502	0.035	-0.251	-0.397	0.195	-0.023	0.728	-1.194	0.02	0.765	-0.658	0.246	0.256	0.849	0.712	-0.003	-1.048	-0.72	0.087	0.862	-0.209	-0.25	0.77	-0.039	-0.183	-0.935	-1.659	-0.068	-1.066	-0.092	0.177	0.379	0.679	0.45	0.445	0.03	-0.665	-0.311	-0.493	0.674	-0.524	0.784	0.279	0.465	-1.104	0.31	-0.739	-0.421	0.744	-0.358	0.379	0.805	-0.893	-0.304	0.177	-0.286	-0.151	-0.293	-0.181	0.135	0.266	-0.784	-0.275	0.15	1.005	0.34	0.844	0.377	0.063	0.259	-0.842	-0.452	0.41	1.204	0.059	-0.374	0.968	0.903	0.249	0.355	-0.524	-0.348	0.373	-0.95	-0.067	0.382	-0.311	0.393	0.204	0.39	-0.37	-0.557	-1.007	0.659	0.63	-0.149	0.146	-0.057	0.091	0.112	-0.936	-0.014	-0.074	-0.09	-0.058	0.296	-0.554	-0.004	-0.646	-0.508	0.96	-0.841	0.546
POMP	PPI	1	2.207	-0.101	-0.916	-0.494	0.408	-0.276	0.049	-0.025	0.444	-0.222	0.072	-0.3	0.075	-0.454	-0.005	-0.222	0.274	-0.457	-0.325	0.147	0.26	-0.004	0.75	-0.525	-0.378	0.311	0.342	0.109	-0.072	0.261	-0.524	0.172	-0.069	-0.049	0.15	-0.153	0.048	-0.156	0.268	0.331	0.114	0.254	0.218	0.293	0.332	0.279	0.408	-0.177	-0.163	-0.238	0.072	-0.098	-0.38	-0.041	0.291	0.046	-0.544	-0.038	0.33	-0.161	0.125	0.377	-0.359	-0.041	-0.304	0.466	0.488	-0.192	0.298	0.041	0.61	0.115	-0.124	-0.282	-0.166	0.114	-0.321	-0.305	-0.212	-0.292	-0.018	-0.094	0.093	0.625	0.165	-0.206	-0.293	-0.569	-0.136	-0.343	0.125	0.327	-0.264	0.036	-0.296	-0.028	-0.451	0.005	-0.453	-0.316	-0.074	0.223	0.539	-0.027	-0.361	-0.026	0.094	0.059	-0.402	-0.101	-0.575	0.053	-0.085	-0.135	-0.345	-0.098	-0.046	0.029	-0.133	0.04	-0.081	-0.526	-0.464	-0.063	0.272	-0.285	-0.042	0.165	0.28	0.145	-0.057	-0.007	0.213	-0.225	-0.2	-0.087	0.22	0.059	0.482	0.078	-0.215	0.132	-0.346	0.099	-0.076	0.193	0.122	0.201	-0.219	0.042	0.1	0.352	-0.061	-0.023	0.067	0.376	0.095	-0.395	0.4	-0.012	0.256	-0.056	0.305	0.213	-0.152	-0.261	0.157	-0.304	-0.152	0.08	0.535	0.052	-0.349	0.086	0.047	-0.16	0.147	0.494	0.188	-0.015	-0.085	0.192	-0.299	0.305	-0.076	-0.208	0.109	-0.062	0.322	-0.085	-0.366	0.019	0.339	0.348	0.062	-0.05	-0.085	-0.126	0.066	0.007	-0.259	-0.162	0.393	0.295	-0.08	0.173	0.027	-0.334	-0.252	0.402	0.21	0.124	0.211	0.129	-0.249	-0.173	0.264	-0.24	0.181	0.14	-0.008	-0.154	0.257	0.116	-0.284	-0.376	0.504	-0.164	0.126	-0.145	0.048	-0.01	0.052	0.164	-0.097	-0.199	0.168	-0.235	0.001	0.172	0.043	0.47	-0.24	-0.669	-0.137	0.372	-0.242	0.203	0.195	0.016	-0.3	0.27	-0.088	0.109	0.096	-0.109
FGF13	PPI	1	3.346	-0.287	-0.684	-0.319	-0.139	0.918	0.45	0.099	-0.168	0.197	-0.063	0.251	0.104	-0.892	1.132	0.099	0.603	0.684	0.115	1.008	-0.442	-0.182	-1.09	0.802	0.785	0.587	-0.326	-0.453	0.569	0.082	0.214	-0.382	0.447	-0.318	0.371	0.14	-0.062	0.101	0.028	0.122	-0.255	-0.328	0.449	-0.112	-0.103	0.208	0.617	0.212	0.253	0.252	0.515	0.053	0.493	-0.026	0.758	0.04	0.008	0.478	0.653	-0.006	-0.249	-0.175	0.774	-0.152	0.231	-0.19	-0.183	-0.073	-0.531	-0.144	0.239	0.022	-0.49	0.895	0.025	0.058	-0.057	0.02	-0.133	-0.227	-0.259	0.033	-0.173	-0.109	0.449	-0.029	0.135	-0.102	-0.023	-0.124	-0.157	-0.031	-0.186	-0.011	0.618	0.182	-0.352	0.136	-0.497	-0.53	0.055	0.592	-0.168	-0.228	0.116	0.296	0.017	-0.601	0.468	-0.144	-0.237	-0.467	0.269	-0.137	-0.002	-0.28	-0.302	-0.214	-0.229	0.237	0.326	0.665	0.289	0.638	0.543	0.076	-0.118	-0.37	0.342	-0.049	-0.531	-0.486	-0.186	-0.273	0.56	0.465	0.36	0.149	-0.331	0.08	0.187	-0.006	0.247	0.544	0.164	-0.489	-0.666	0.024	-0.569	-0.238	-0.029	0.41	0.485	0.121	-0.58	0.083	0.034	-0.23	-0.384	-0.297	0.518	-0.731	0.122	-0.087	0.16	-0.012	0.266	0.547	-0.431	-0.034	0.098	-0.746	-0.096	0.311	0.075	-0.053	-0.362	-0.322	-0.397	-0.035	-0.543	-0.648	0.153	0.006	-0.003	0.212	0.213	-0.45	0.024	0.136	0.073	0.433	0.086	0.135	0.205	-0.488	0.41	0.301	0.376	-0.16	0.021	0.095	0.054	0.161	0.489	-0.064	-0.068	0.258	-0.014	-0.225	-0.267	-0.047	-0.273	-0.396	0.182	0.424	0.394	0.388	-0.379	0.188	-0.197	0.059	0.258	0.101	0.345	-0.141	-0.283	0.902	0.116	-0.141	0.002	0.202	0.068	0.296	0.413	0.092	-0.088	0.131	0.023	0.245	-0.061	-0.198	0.01	0.147	0.203	0.038	-0.47	-0.121	-0.011	-0.467	0.343	-0.337	0.261	0.167	-0.116	0.51
CAMK2D	target	1	6.415	-0.883	-0.791	0.274	-0.606	-0.552	0.218	-0.51	1.034	-1.108	0.457	0.687	0.639	-0.874	0.222	0.821	0.146	0.016	0.127	0.155	0.338	-0.314	-0.477	0.697	0.873	-0.311	-0.331	-0.811	-0.523	0.447	-0.247	-0.395	0.283	0.417	0.057	-0.741	-0.751	0.01	-0.194	0.913	-0.6	0.084	0.155	-0.976	-0.634	-0.099	-0.652	0.413	0.77	-0.409	-0.336	-0.338	0.414	-0.395	-0.57	-0.025	-0.398	0.56	-0.846	0.047	-0.427	-0.279	0.601	-0.493	0.214	-0.614	0.275	0.119	0.69	0.89	0.749	0.483	0.081	-0.723	0.444	0.239	-0.28	0.004	-0.11	0.31	0.378	-0.218	0.005	0.584	-0.229	-0.103	-0.455	1.368	-0.657	0.084	0.865	0.86	0.193	0.556	-0.217	-0.42	-0.21	-0.523	1.241	0.638	0.095	1.054	-0.268	-0.182	-0.115	-0.31	-0.552	-0.282	-0.662	-0.348	-0.053	0.024	-0.597	0.4	0.025	0.323	0.774	-0.535	-1.16	0.305	0.953	1.095	-0.044	-0.386	0.125	0.142	-0.127	-0.09	-0.109	-1.138	-0.906	-0.062	0.428	-0.485	0.034	-0.055	0.959	-0.023	-0.396	-0.123	1.396	-0.209	0.182	-0.238	0.456	0.778	-0.324	0.917	0.758	-0.328	-0.463	-0.504	-0.36	0.32	-0.403	0.139	0.352	1.01	-0.047	-0.317	-0.785	0.165	0.864	0.833	0.592	-1.022	-0.236	-0.516	-0.631	-0.134	-0.64	-0.356	0.202	-0.776	0.27	0.705	0.323	-0.092	-0.253	-0.644	0.123	-0.531	-0.788	0.721	0.955	-0.01	-0.517	0.333	-1.222	0.205	0.635	1.153	-0.287	-0.075	-0.188	0.67	0.522	-0.52	0.457	-0.559	0.053	0.997	0.056	-0.48	0.327	0.018	0.107	0.201	-0.684	-0.67	0.078	0.199	-0.853	-0.502	0.926	0.098	-0.699	-0.816	-0.173	0.107	-0.212	0.654	-0.193	-0.381	1.004	-0.766	0.379	-0.13	-0.147	0.076	0.373	-0.266	-0.1	-1.333	-0.647	0.119	0.365	-0.442	-0.4	1.11	-0.806	0.44	0.426	-0.726	-0.557	0.517	0.031	1.027	-0.489	0.219	1.583	-0.507	-0.667	-0.88	0.25	-0.5
RERE	PPI	1	26.199	1.754	1.793	-5.823	0.91	1.528	-3.49	6.018	-13.683	8.686	-0.592	-1.46	-1.499	-4.046	-1.479	-0.796	1.65	3.123	-4.245	-7.721	1.02	1.166	-3.495	1.898	1.512	4.719	-4.669	-3.342	-1.693	2.008	-1.199	-0.674	2.463	3.137	-1.522	1.811	4.709	1.454	-2.075	-1.848	-1.229	-8.716	7.57	0.869	0.236	0.411	4.251	3.787	3.599	-4.949	-0.606	3.061	-2.576	4.852	-2.038	0.027	-1.634	2.139	-2.709	-0.478	-1.334	-4.043	-0.893	-0.172	-1.531	-1.281	-0.798	0.361	0.4	1.755	1.991	0.087	-2.429	1.573	-1.115	0.839	1.043	-0.475	-1.525	-1.367	1.107	-0.648	1.686	3.306	-0.093	1.48	-0.156	1.103	-0.052	-0.986	0.894	1.536	-1.119	-0.36	1.68	-0.33	0.497	-0.077	-1.04	2.457	-0.135	1.282	3.132	-0.998	0.297	-1.602	-1.337	0.62	0.885	-0.782	-1.429	-1.215	1.932	0.302	0.914	-0.677	0.813	0.494	0.784	1.853	1.262	1.426	1.635	0.516	0.585	-1.474	2.155	0.862	1.149	-1.375	-1.415	-0.621	-1.272	-1.022	0.002	-0.644	-0.559	0.164	-1.276	0.926	-1.211	1.484	0.138	-1.554	-1.035	2.304	-2.612	0.458	-1.476	-1.791	-2.738	-1.225	0.665	1.143	-1.347	0.113	-0.75	2.276	-1.22	-1.478	-1.901	-0.292	1.299	-0.03	0.067	1.114	-3.475	-0.129	0.359	-1.672	-1.452	1.017	-1.657	-1.662	-0.396	0.267	0.608	2.915	-1.384	-0.357	-0.322	2.861	1.987	-0.333	0.259	-0.537	3.269	0.146	-0.022	0.153	-0.629	0.589	2.238	-3.32	-0.402	4.162	1.016	0.155	-1.991	-1.865	-0.253	-0.178	-1.454	-1.612	-1.867	-1.054	-0.464	0.706	-1.057	-0.669	-0.103	-0.497	-0.978	-2.354	-3.615	3.611	-1.059	0.674	0.656	-0.471	-0.417	0.52	0.063	0.448	0.931	0.729	-0.311	-0.781	-1.193	1.137	-0.301	-0.002	1.45	0.107	-0.927	-3.669	2.302	-0.332	0.766	-0.587	0.653	-1.265	1.28	3.264	1.362	1.619	-0.099	-0.448	-2.891	2.073	1.557	0.86	2.003	1.841	1.833	2.241
SDC2	PPI	1	3.363	0.543	-0.738	-0.008	-0.09	0.111	0.562	0.026	0.063	-0.009	1.273	-0.437	-0.297	0.373	-0.042	0.559	-0.217	-0.28	-0.093	-0.069	0.186	-0.973	-0.08	-0.202	0.731	-0.463	-0.113	-0.244	-0.238	0.728	0.31	-0.972	0.065	-0.104	0.226	0.504	0.377	0.241	-0.671	-0.529	0.267	0.177	0.071	-0.544	0.036	0.047	-0.752	0.177	0.267	-0.244	0.202	-0.371	0.174	0.01	0.145	-0.318	-0.366	0.035	-0.039	-0.008	0.18	0.125	0.478	-0.127	0.382	-0.142	-0.141	0.356	0.706	-0.413	-0.023	-0.388	0.148	0.633	0.036	-0.401	0.012	0.223	-0.707	-0.478	-0.277	0.15	-0.24	0.427	-0.335	-0.697	-0.286	0.646	-0.204	0.068	0.388	-0.022	-0.086	-0.322	-0.084	0.571	-0.285	0.162	0.08	0.019	-0.53	-0.193	0.008	-0.3	-0.092	0.256	0.044	-0.213	-0.173	0.982	-0.38	0.046	0.533	0.296	-0.038	0.566	-0.01	0.23	0.206	0.203	-0.069	0.056	0.13	0.389	-0.064	0.127	0.044	0.115	-0.173	-0.027	-0.19	0.213	-0.492	-0.082	-0.178	-0.047	-0.293	-0.02	-0.094	0.13	-0.076	0.254	0.379	0.613	0.148	-0.363	-0.316	0.271	0.187	-0.08	-0.149	-0.215	0.083	-0.298	0.148	-0.309	-1.098	-0.095	0.165	0.258	-0.542	-0.161	-0.313	-0.046	-0.71	-0.051	-0.412	0.042	0.015	0.353	-0.2	0.302	-0.264	0.108	0.357	0.441	0.212	0.41	0.255	0.491	0.121	0.253	0.162	-0.238	-0.695	0.14	-0.043	0.009	0.369	-0.435	0.564	-0.456	0.192	0.512	-0.14	0.114	-0.18	0.072	-0.043	0.136	0.482	0.034	0.166	-0.335	-0.18	0.166	0.234	-0.102	0.423	-0.372	-0.694	-0.23	0.155	0.261	-0.02	0.236	-0.164	-0.175	-0.475	-0.203	-0.19	0.194	0.079	-0.244	0.303	-0.237	0.099	-0.116	-0.267	-0.219	0.111	-0.717	-0.022	0.198	0.274	-0.401	0.148	-0.003	0.142	-0.091	-0.058	0.126	-0.155	-0.372	-0.065	-0.201	0.237	0.298	-0.249	-0.149	0.471	0.156	0.08	-0.496	-0.238	-0.259
F2RL3	PPI	1	6.712	-0.254	-2.686	-3.297	0.297	-1.111	-0.807	2.77	-1.114	-3.897	1.632	0.224	1.668	2.759	-0.257	-1.053	-0.875	-1.565	-0.648	-0.33	-3.055	-1.984	-0.344	-0.592	-1.768	-1.527	0.909	-1.502	0.258	1.419	2.037	-3.255	-0.126	0.668	-1.186	1.421	1.125	1.032	0.564	-1.257	-0.99	-1.491	-0.028	-0.483	0.653	0.012	0.272	-0.238	-0.565	1.015	-0.136	1.934	0.342	-0.728	-0.28	-1.083	-0.311	1.565	-0.212	1.346	-0.141	0.007	-0.295	0.851	2.449	0.46	0.472	-0.164	1.048	0.222	-0.534	0.163	-0.351	0.079	-1.439	1.33	-0.249	-0.251	1.914	-1.213	0.159	0.252	-0.051	-0.202	1.996	0.963	-0.173	2.015	0.76	0.52	0.158	1.058	0.141	-0.543	0.731	0.541	-0.395	1.014	0.907	-0.535	0.791	0.042	0.277	-0.972	0.393	1.203	0.926	-1.026	0.554	-0.525	0.538	-0.112	-0.333	0.962	-0.368	-0.812	-0.085	-0.448	0.843	-0.269	-0.076	0.571	0.016	0.768	0.35	-0.792	-0.533	0.431	-0.402	0.032	-0.72	0.334	0.045	-0.28	0	0.476	0.344	0.032	-0.377	0.165	-1.468	0.421	-0.333	0.042	0.124	0.999	0.307	0.082	-0.658	0.442	0.383	-1.17	-1.283	0.486	-0.482	-0.543	0.732	-0.404	0.427	0.055	-0.64	0.574	0.142	-0.23	0.457	-0.171	0.238	0.425	-0.448	-0.371	0.324	-0.157	0.502	-0.41	0.094	0.307	-0.131	0.174	-0.14	-0.899	-0.252	0.694	-0.15	-0.392	-1.05	-0.059	0.281	-1.042	-0.253	-0.024	-0.659	0.194	-0.036	0.398	0.231	0.245	-0.618	-0.55	-0.789	0.679	0.218	-0.582	-0.246	-0.21	0.29	0.125	0.631	-0.685	0.272	0.456	0.529	0.669	-0.245	0.569	-0.044	-0.184	-0.331	0.011	0.152	0.033	-1.098	1.434	0.346	-0.366	-0.698	0.047	-0.49	-0.773	0.356	0.524	-0.065	-0.069	-0.838	0.157	-0.227	0.223	-0.597	0.33	-0.066	0.02	0.056	-0.727	0.2	0.15	0.61	-0.389	-0.682	-0.007	0.207	-0.042	-0.753	0.168	-0.069	-0.884	0.464	0.09
HIST1H2BL	PPI	1	1.974	-0.206	0.03	0.174	-0.214	-0.153	-0.114	0.043	0.219	0.154	-0.092	-0.296	0.176	-0.214	0.623	-0.182	0.459	-0.003	-0.219	0.12	-0.068	-0.52	-0.191	0.011	0.473	-0.403	-0.282	-0.917	-0.053	0.229	0.76	-0.589	0.032	0.249	-0.338	-0.513	0.01	-0.252	-0.073	-0.249	-0.428	0.1	0.019	0.053	0.429	0.245	-0.018	-0.254	0.327	0.042	0.226	-0.152	1.024	-0.363	-0.081	0.417	0.095	0.301	0.421	-0.096	-0.062	0.241	-0.034	-0.074	-0.491	-0.176	0.212	0.564	0.197	-0.146	-0.09	0.137	0.234	-0.313	0.114	0.435	0.371	-0.416	0.289	0.266	-0.394	0.656	0.095	-0.696	-0.096	0.392	0.48	0.612	0.214	-0.335	0.012	0.586	0.02	-0.164	0.216	0.157	0.085	0.102	-0.087	-0.016	-0.362	-0.02	0.089	-0.291	-0.18	0.106	-0.369	-0.095	-0.258	0.165	0.359	0.207	-0.008	-0.239	0.13	-0.276	-0.263	-0.218	-0.315	-0.174	-0.336	-0.423	0.239	0.726	-0.415	-0.253	0.024	0.217	0.294	-0.38	-0.291	-0.229	0.971	-0.097	-1.101	-0.021	-0.187	0.035	-0.021	-0.248	-0.207	-0.411	-0.3	-0.329	-0.307	-0.418	0.216	0.162	-0.427	-0.296	-0.357	-0.311	-0.137	0.261	0.521	0.788	-0.092	-0.044	0.658	-0.065	0.369	0.463	-0.571	-0.064	0.36	-0.038	0.188	0.12	-0.512	-0.288	0.717	0.139	0.021	0.515	0.263	-0.549	0.275	-0.154	0.018	-0.69	0.053	0.226	-0.267	-0.007	0.161	0.208	-0.162	0.461	0.596	0.154	0.16	-0.345	0.735	0.383	0.255	-0.225	-0.118	0.112	0.509	0.261	0.01	0.089	-0.24	0.239	-0.65	-0.153	0.146	-0.149	0.163	-0.048	-0.049	0.099	0.15	-0.582	0.087	0.21	0.474	0.846	0.076	-0.087	0.421	-0.525	-0.061	-0.177	0.482	0.282	-0.156	0.075	0.18	0.125	-0.172	0.545	0.47	-0.241	-0.269	-0.103	-0.108	0.328	-0.543	0.328	0.493	-0.372	-0.512	0.194	-0.287	0.216	0.167	0.21	-0.463	-0.77	0.489	0.008	-0.203	0.586	-0.528	-0.442
SETMAR	PPI	1	8.244	-1.879	-0.58	-0.36	-0.427	-0.486	0.206	-0.483	0.529	-0.462	1.021	-0.544	-0.552	0.147	-0.012	1.699	0.858	0.072	-0.078	0.248	1.024	0.433	-0.43	0.323	0.314	-0.235	-0.405	-0.375	-0.853	0.14	0.397	0.904	-0.449	-0.817	0.597	-0.653	-0.596	0.868	-0.351	0.102	-0.165	0.231	0.224	0.039	0.063	0.213	-0.469	0.204	-0.136	-0.273	-1.125	-0.489	0.442	-0.146	0.743	-0.762	0.059	0.344	0.335	-0.419	0.194	0.052	-0.254	0.219	0.028	-0.011	-0.116	-0.347	-0.137	-0.063	0.455	0.108	0.09	1.105	-0.372	0.051	0.412	0.19	-1.022	-0.459	0.293	-0.29	-0.514	-0.521	0.018	0.162	1.161	-0.351	0.29	0.639	-0.296	-0.099	-0.215	-0.144	0.326	-0.115	0.775	0.048	-0.127	-0.009	-0.213	-0.539	0.064	-1.115	-0.289	0.819	0.043	-0.736	0.289	0.539	0.088	-0.465	0.183	-0.323	0.859	0.096	0.409	-0.762	0.291	1.561	-0.385	-0.234	-0.093	-0.21	-0.418	-0.144	-0.508	0.617	0.246	-0.842	-1.226	0.109	-0.171	-0.948	0.514	-0.649	0.833	0.368	-0.464	0.92	-0.948	0.217	-0.081	0.106	-0.027	-0.636	-0.178	0.008	0.354	-0.495	0.307	-0.242	-0.208	0.239	-0.073	-0.093	0.056	-0.145	0.206	1.102	-0.728	-0.734	0.22	-0.359	0.157	-0.531	0.138	0.641	1.116	-0.379	0.222	-0.37	-0.295	0.04	-0.241	0.657	0.913	0.28	-1.033	-0.317	-1.097	0.113	-0.887	-0.103	-1.591	-0.54	0.381	-0.131	0.533	0.003	-0.328	1.307	0.46	-0.067	0.208	0.98	-0.078	1.35	-0.005	-0.02	-0.591	1.219	0.149	-0.386	-0.191	-0.105	0.075	-0.458	-0.197	-0.399	-0.38	-0.171	-0.333	0.368	0.543	0.041	-0.626	0.078	-0.469	0.253	0.614	0.292	0.113	0.333	-0.397	-0.367	0.105	-0.556	0.733	0.711	0.651	0.526	0.168	-1.234	-0.374	-0.067	0.403	0.26	0.403	0.049	-0.201	0.724	-0.192	-0.232	-0.584	-0.364	-1.348	-0.338	-0.054	0.737	-0.123	0.148	-0.267	-0.275	-0.214	-0.839
C6orf211	PPI	1	5.623	-1.378	-1.865	-0.088	0.228	-0.549	0.127	-0.508	1.322	-0.791	0.133	-0.08	-0.455	-1.471	-0.065	0.002	0.208	-0.44	-0.251	0.282	-0.175	-0.128	0.92	-0.666	-0.425	0.579	0.153	0.089	0.445	0.003	-0.069	0.488	0.141	-0.25	0.201	-0.585	-0.343	-0.231	-0.249	-0.447	0.794	0.143	0.298	0.114	-0.343	-0.301	-0.079	0.732	0.317	-0.591	-0.333	-0.178	0.662	0.303	0.624	0.39	-0.45	-0.581	-0.285	-0.343	0.498	-0.266	-0.052	0.19	-0.357	0.963	-0.3	1.008	0.315	0.371	0.105	0.379	-0.015	0.458	0.915	-0.127	-0.662	0.077	0.367	-0.198	0.422	-0.068	0.357	-0.146	-0.448	0.367	-0.434	0.383	0.436	1.211	0.099	-0.807	0.401	0.348	0.542	-0.654	0.599	0.543	-0.185	-0.353	0.11	0.128	0.077	0.508	0.371	-0.423	0.585	-0.084	-0.434	0.514	-0.341	-0.618	0.952	-0.482	-0.18	-0.06	-0.657	-0.729	0.101	0.091	0.389	-0.156	0.072	0.493	0.419	-0.833	0.192	0.635	0.15	0.045	0.3	0.223	0.336	0.531	-0.118	-0.224	0.788	-0.047	-0.203	-0.386	0.325	0.16	0.743	-0.06	0.64	0.745	0.266	0.076	0.095	-0.155	-0.525	0.149	-0.258	0.756	-0.41	1.048	0.195	0.92	0.269	-0.148	0.462	0.082	-0.123	0.101	-0.076	0.111	0.721	-0.123	0.004	-0.205	0.116	0.493	0.167	0.627	-0.066	-0.048	0.359	0.856	-0.112	0.756	0.133	0.491	0.784	0.051	-0.091	0.177	-0.164	-0.57	-0.294	0.047	0.966	-0.617	0.026	0.068	0.077	-0.181	-0.326	-0.103	0.019	-0.006	0.117	0.029	-0.306	-0.364	0.316	0.047	0.963	0.268	-0.11	-0.681	-0.098	0.612	-0.107	0.775	0.174	0.321	-0.312	-0.154	0.119	-0.285	-0.342	-0.045	0.079	-0.099	-0.038	0.879	-0.34	-0.164	1.088	0.032	0.131	0.461	-0.566	-0.615	0.182	0.208	-0.063	0.23	-0.414	0.044	0.122	0.092	0.369	0.495	0.231	0.235	-0.172	0.477	-0.148	-0.092	0.329	-0.353	-0.089	0.408	-0.468	-0.073
HIST1H2AB	PPI	1	1.958	-0.769	-0.481	-0.37	-0.026	-0.3	-0.172	-0.024	-0.15	-0.591	0.193	-0.034	0.31	0.358	0.209	-0.235	0.111	-0.011	0.106	-0.142	-0.205	-0.463	-0.237	0.208	0.647	-0.552	-0.372	-0.141	-0.684	-0.074	0.147	-0.338	-0.099	-0.274	-0.321	-0.302	0.098	-0.447	0.169	0.503	-0.701	0.092	-0.282	0.244	0.216	-0.18	0.424	-0.603	-0.309	-0.211	0.274	-0.287	-0.09	-0.403	-0.411	-0.096	-0.042	-0.142	0.846	-0.452	-0.022	0.183	0.243	-0.534	-0.45	0.148	-0.713	0.551	0.017	0.496	0.565	-0.018	-0.11	0.045	-0.214	0.282	0.742	-0.302	-0.384	0.784	-0.319	0.182	0.077	-0.096	0.303	-0.25	-0.182	0.133	0.189	-0.615	-0.315	0.267	-0.178	-0.091	-0.557	0.149	-0.333	-0.395	0.002	0.095	-0.031	0.381	-0.019	-0.296	0.262	0.516	-0.09	-0.321	-0.727	-0.286	0.047	-0.866	0.185	-0.651	-0.347	-0.983	-0.333	-0.271	-0.295	0.734	-0.003	-0.135	0.186	-0.215	-0.409	0.705	-1.801	0.981	0.229	0.1	-0.112	0.44	-0.68	0.27	0.176	0.508	0.314	0.326	1.378	-0.178	0.285	0.883	0.367	-1.084	-0.257	0.009	0.986	0.204	0.413	-0.675	-0.406	0.166	-0.348	-0.217	0.428	0.471	-0.646	-0.593	0.012	0.486	-0.35	-0.377	0.194	1.373	0.626	0.182	-0.101	0.136	-0.584	-0.453	0.412	-0.313	-0.697	-0.081	-0.32	0.286	0.118	-0.397	-0.023	0.244	-0.232	-0.378	0.143	0.642	0.378	-0.145	0.253	-0.172	-0.049	-0.027	-0.124	-0.111	0.433	0.362	0.571	0.555	0.23	1.172	-0.335	-0.513	-0.623	-0.196	-0.381	0.173	-0.34	-0.453	-0.44	0.216	0.245	0.212	-0.224	0.629	-0.409	-0.308	0.527	0.593	-0.337	0.002	0.688	0.304	-0.253	0.308	0.338	-0.04	0.532	-0.357	-0.35	0.066	-0.477	-0.022	-0.093	0.07	0.689	-0.291	-0.017	0.05	0.375	0.166	-0.198	-0.483	-1.158	0.012	0.528	-0.514	-0.477	-0.467	0.15	-0.221	0.282	0.081	0.101	-0.52	0.01	0.138	-0.088	0.34
SMG1	PPI	1	54.416	-5.932	-16.182	-2.662	1.235	-5.407	0.375	0.143	8.232	-5.376	-2.353	-0.724	0.361	-1.239	-3.99	-1.431	3.492	-3.889	1.722	-1.349	-3.802	1.44	8.123	-0.45	-3.75	1.047	4.284	2.597	0.981	-2.995	0.51	1.496	4.116	-2.623	0.123	-5.626	0.064	-2.124	-1.518	1.499	2.488	-3.438	-1.377	-0.766	-0.359	-4.001	0.688	-0.041	1.021	-0.939	2.02	1.594	-1.283	2.232	-2.049	2.035	3.42	-1.581	0.509	-1.651	3.541	-3.807	0.302	0.761	3.381	-1.107	-2.639	0.618	4.955	2.154	-3.138	-0.846	-1.316	-0.517	-1.295	0.474	1.987	0.652	-1.757	-0.364	0.826	3.368	3.226	0.173	-0.382	0.79	3.169	-4.506	-0.682	1.709	-0.408	2.446	-3.573	-1.387	-3.417	0.035	2.176	0.975	-2.187	2.864	0.588	1.529	-4.177	0.772	0.008	-7.172	-8.277	2.908	-4.39	-6.711	6.207	-1.169	-2.904	-1.644	0.654	5.621	-2.226	0.727	-0.493	4.555	-2.028	5.615	3.513	-3.977	-4.216	5.268	-6.256	-1.221	-0.718	-0.516	-1.678	0.844	7.386	3.153	-3.083	5.506	-0.892	4.884	-4.673	-2.052	2.658	-0.174	0.711	-9.763	8.957	6.651	-0.303	-3.944	-3.332	-2.258	-3.113	4.442	-3.436	-0.25	-2.223	0.575	-3.536	4.374	-8.594	4.313	-3.549	5.111	-2.489	0.13	-0.719	-3.717	8.015	2.711	-0.79	-5.929	2.212	4.833	-4.454	7.341	-2.915	0.748	2.979	3.051	0.651	4.366	1.069	-0.812	-0.391	4.916	4.304	-0.037	-4.933	2.041	6.564	1.758	1.55	-0.849	-0.036	4.331	1.847	1.75	-4.323	-1.326	3.453	1.048	4.532	1.953	-5.04	-1.957	-1.654	-2.603	-2.272	6.885	-1.237	0.929	1.719	-0.713	-1.231	-1.358	2.109	1.342	1.824	-3.339	1.097	-3.118	3.921	-1.566	-5.616	-4.708	-5.578	-3.12	-1.137	3.163	1.898	2.288	-1.252	-4.723	2.541	-3.515	-2.287	2.201	4.21	-2.012	4.492	1.074	4.253	-1.462	-2.517	-0.819	2.588	2.5	-1.295	2.727	0.666	-1.332	-1.909	-1.967	-0.432	-2.214	-2.135	-2.162
GALNTL6	PPI	1	6.844	-1.389	-0.769	-0.427	0.563	-1.188	-0.36	0.369	0.309	-0.977	0.345	-0.309	0.143	-0.719	0.288	0.454	-0.238	0.43	-0.449	-0.681	0.114	1.084	-0.612	0.844	1.236	0.458	0.052	-0.416	-1.294	0.159	-1.056	0.031	-0.239	-0.336	0.628	0.106	-0.772	0.447	0.427	0.855	-0.22	0.51	-0.065	0.901	-0.613	-0.567	0.444	-0.094	0.591	-0.29	-0.239	-0.154	0.063	-0.202	0.38	-0.068	0.004	-0.174	0.082	0.228	-0.214	-0.449	-0.748	-0.53	-0.229	-0.217	0.685	0.056	-0.107	-0.855	0.358	-0.54	-0.208	0.211	0.097	-0.61	-0.153	-1.373	-0.258	-0.706	-0.226	-0.336	0.211	-0.046	0.327	0.698	0.065	-0.581	0.595	-0.453	-0.316	0.468	0.097	0.83	-1.088	-0.544	0.113	0.155	-0.104	0.193	-0.348	-0.062	-0.05	-0.22	0.737	0.214	0.694	0.306	0.62	-0.119	0.613	0.385	-0.322	-0.781	0.079	0.788	0.573	0.457	0.195	0.247	0.241	0.201	0.155	0.479	0.144	0.293	-0.262	0.205	-0.094	-0.216	-0.225	-0.352	0.219	-0.086	0.242	0.889	-0.623	0.029	0.049	0.393	-0.446	-0.537	-0.453	-0.049	0.336	0.05	0.487	-0.343	-0.382	0.128	0.396	-1.006	0.17	0.347	-0.065	0.29	0.445	0.156	-0.742	-0.243	0.092	-0.444	-0.212	-0.679	-0.745	-0.078	-0.933	-0.109	0.158	0.482	0.209	1.004	-0.745	0.926	0.753	0.026	-0.15	0.363	-0.479	0.578	0.053	0.604	1.088	0.288	0.049	-0.558	0.584	0.393	-0.16	-0.895	-0.362	-0.879	0.336	-0.216	0.355	-0.45	0.853	0.291	-0.758	-0.58	0.199	-0.094	0.216	-0.19	0.128	0.495	0.428	-0.721	-0.571	-0.828	0.481	0.478	-0.25	0.734	0.025	-0.795	-1.021	0.157	0.756	-0.041	0.057	-0.215	0.923	0.638	-0.663	0.019	0.182	0.82	0.426	-0.408	0.389	-0.179	0.336	-0.476	-0.152	-0.496	0.398	-0.33	-0.111	-0.286	-0.13	-0.168	0.066	-0.225	0.005	0.024	-0.497	0.076	-0.755	-0.037	0.417	0.547	-0.763	0	0.202	0.236
RPH3A	PPI	1	10.168	-2.116	0.357	-3.101	-0.372	0.576	-1.144	0.316	-3.58	2.711	0.645	-0.422	-0.036	0.68	1.821	2.632	-0.552	1.016	0.614	-0.19	1.65	-1.251	-0.435	0.945	-0.196	0.839	-0.865	0.744	-0.613	-0.452	0.213	0.918	-1.565	-0.639	0.082	-1.887	-0.483	0.328	1.432	-0.475	-1.182	-0.266	0.027	1.09	0.815	1.311	-1.194	-0.307	0.614	0.016	0.143	-0.417	0.827	-0.943	-0.236	-0.285	0.553	-0.705	-0.465	-0.502	-0.571	0.518	-0.402	-0.823	-1.259	-0.015	-0.588	-0.484	0.271	0.134	0.02	-0.091	1.751	0.045	-0.319	0.127	0.466	-0.937	0.418	-0.146	0.047	-0.062	0.374	-0.862	-0.405	-0.112	0.003	0.058	0.569	1.657	0.139	0.031	0.308	0.225	-0.131	-0.551	1.013	0.73	0.372	0.704	-0.53	0.332	-0.802	-0.204	0.117	0.856	-0.002	0.906	-0.35	0.186	-0.078	1.077	-0.194	0.733	0.051	-0.635	-0.522	0.11	0.79	-0.732	0.457	0.387	0.855	-0.735	-0.727	-0.27	-0.718	0.135	0.28	-0.366	-0.692	0.456	0.514	-0.097	0.111	0.59	0.518	0.067	0.819	-0.246	0.017	0.213	1.187	0.134	-0.163	-0.462	-1.029	-0.343	0.779	0.548	0.337	-0.279	0.424	0.503	0.092	0.551	-0.487	-0.235	0.301	0.658	-0.473	-0.278	-0.031	-0.055	0.091	-0.168	0.52	0.444	-0.436	0.792	-0.25	-0.432	0.696	-0.028	0.885	1.02	-0.661	0.496	0.127	-0.205	-0.691	-0.203	-0.209	0.044	-0.651	-0.265	0.408	-0.435	0.773	0.014	-0.025	0.269	-1.014	1.581	-0.061	0.757	0.484	0.695	0.189	0.817	-0.571	0.065	0.179	-0.339	0.1	0.198	0.094	-0.806	-0.667	0.215	-0.044	0.771	-0.015	-0.65	-0.108	1.179	0.15	0.158	0.108	0.396	-0.114	-0.563	0.256	-0.531	-0.443	-1.572	-0.592	-0.655	-0.153	1.375	0.571	0.583	0.002	0.062	-0.987	0.156	-0.672	0.621	0.91	0.051	-0.013	-0.103	0.532	-0.025	-0.867	0.06	-0.374	-0.162	-1.268	-0.685	0.327	0.554	-0.002	-0.302	-0.042	-0.822
DCAF12	PPI	1	5.825	-0.934	-1.179	-0.967	0.284	0.302	0.205	0.643	0.568	-1.363	0.945	-0.162	-0.352	-0.286	0.218	0.24	-0.158	0.7	0.142	-0.068	0.057	0.208	-0.588	-0.248	0.764	1.046	-0.389	0.189	-0.371	0.174	-0.616	-0.349	0.05	0.052	0.013	-0.874	-0.088	-0.129	0.595	0.746	-0.346	-0.63	0.267	0.175	0.785	0.493	0.845	0.12	0.572	-0.198	-0.256	-0.693	0.359	0.935	0.432	0.014	-0.493	-0.005	0.536	0.819	0.06	0.076	-0.162	0.526	0.057	-0.006	-0.522	0.066	-0.385	0.021	0.031	0.042	0.023	-0.053	0.152	0.296	1.042	-0.67	0.73	-0.378	0.478	0.26	0.377	0.194	-0.008	-0.215	-0.308	1.116	-0.077	0.488	-0.085	-0.601	0.067	0.561	-0.395	-0.603	0.975	0.786	0.522	-0.168	-1.289	-0.313	-0.926	-0.586	0.234	0.441	0.021	-0.342	0.646	-0.419	0.366	0.505	-0.336	-0.26	0.451	0.36	0.432	0.095	-0.16	-0.357	0.159	-0.771	0.266	0.374	0.285	-0.368	-0.176	0.318	0.216	0.897	0.392	-0.16	-0.188	0.235	-0.601	-0.261	-0.679	1.151	0.465	-0.462	-0.208	-0.537	0.287	0.19	0.958	-0.091	0.536	0.267	-0.48	-0.297	0.035	-0.076	0.14	0.282	0.384	-0.245	0.705	0.519	-0.479	-0.384	0.897	0.182	-0.055	0.686	0.131	-0.058	-0.268	-0.123	0.255	0.724	0.98	-0.235	0.006	0.389	0.006	0.38	-0.035	-0.076	0.11	-0.597	-0.046	0.469	0.042	0.138	0.704	0.45	0.665	0.312	-0.334	0.086	0.474	-0.656	0.118	0.303	-0.444	0.4	-0.026	-0.335	0.235	0.555	-0.242	0.134	0.128	-0.187	-0.473	-0.341	-0.171	0.082	-0.526	0.19	-1.189	-0.491	0.156	-0.149	0.122	-0.599	-0.08	0.11	-0.176	-0.141	-0.344	-0.312	-0.387	-0.026	0.072	0.287	-0.358	-0.058	0.167	-0.227	0.546	-0.382	0.174	0.099	0.447	0.297	0.056	0.044	-0.315	-0.112	-0.02	0.123	-0.395	-0.166	0.091	0.223	-0.851	-0.061	0.151	-0.436	0.625	0.28	-0.791	0.137	0.118	-0.316
VAT1	PPI	1	6.37	-1.133	0.001	-1.27	1.11	-0.715	-0.283	1.531	-2.108	-1.293	0.192	0.012	0.68	0.935	-0.418	-0.51	0.216	-1.013	1.248	-0.75	0.546	-3.062	-1.674	2.676	-0.217	0.256	0.059	0.188	0.768	-0.179	-0.141	-0.271	0.16	-0.041	0.281	0.099	-0.626	-0.252	0.009	-0.29	0.236	-0.08	0.319	-0.203	-0.518	0.521	-0.297	-0.702	0.575	-0.512	-0.612	0.349	-0.302	0.07	0.549	0.998	-0.033	0.168	-0.035	1.081	0.284	-0.659	0.965	-1.039	-0.174	-0.058	-0.924	-0.036	0.129	0.517	-0.185	-0.049	-0.728	-0.323	-0.343	-0.174	0.356	0.899	0.047	-0.179	0.356	-0.727	-0.093	0.394	-0.595	-0.391	-0.173	-0.59	0.67	0.132	-0.997	-0.85	-0.314	0.076	0.063	1.069	0.192	0.177	0.152	0.302	0.079	0.815	0.836	-0.173	1.11	-0.436	0.101	0.54	0.261	0.005	0.945	0.419	0.34	0.076	-0.808	-0.132	0.022	0.189	-0.098	0.272	0.019	0.642	-0.115	0.067	0.398	0.232	-0.705	0.076	-0.117	-1.519	-0.581	-0.263	0.36	-0.065	-0.37	-0.195	0.025	-0.547	-1.02	0.281	-0.034	0.705	-0.514	0.308	-0.256	0.908	0.372	0.042	-0.625	0.625	-0.031	-0.226	-0.133	0.799	0.004	-0.531	0.27	0.477	0.108	-0.616	0.176	-1.012	1.061	0.129	-0.593	0.257	0.313	-0.68	0.514	0.545	0.082	-0.162	0.369	-0.395	0.419	-0.392	-0.246	-0.683	0.545	0.062	-0.159	0.822	-0.241	0.282	-1.235	0.445	-0.201	-0.479	-0.44	0.171	0.041	0.011	-0.194	-0.198	-0.683	-0.246	-0.254	-0.039	0.986	-0.051	1.394	-0.37	-0.197	0.206	-0.011	0.858	-0.173	0.64	-0.156	-0.044	0.826	0.324	0.153	-0.27	0.103	0.239	-0.273	0.004	0.076	0.132	-0.267	-0.295	-0.59	0.519	-0.102	0.299	0.045	-0.156	0.046	1.01	0.251	0.457	-0.431	0.091	-0.424	0.112	-0.164	0.108	0.266	0.272	0.347	0.511	0.028	0.385	0.5	-0.441	-1.107	0.258	0.738	-0.167	-0.64	0.383	-0.147	0.063	0.346	-0.298
SIAH2	PPI	1	4.562	0.363	-0.192	-1.432	0.252	-0.046	-0.653	2.315	-2.125	-0.803	0.143	0.215	-0.379	0.034	-0.438	0.43	0.728	-0.625	3.117	-0.629	0.391	-1.278	-1.145	1.572	-0.815	0.434	0.3	0.508	1.004	0.526	-0.41	1.109	-0.786	-0.44	0.376	0.344	0.179	0.654	0.124	-0.525	-0.161	-0.7	-0.304	-0.035	-0.107	0.007	-0.378	-0.402	0.015	0.262	-0.036	0.025	0.032	0.127	0.557	0.298	0.549	-0.047	0.42	-0.857	0.439	-0.941	0.306	-0.224	0.042	-0.199	0.277	0.025	-0.311	-0.456	0.492	-0.768	0.289	0.506	0.097	-0.385	-0.289	0.361	-0.135	-0.098	0.299	0.412	-0.26	-0.145	-0.467	0.654	0.325	-0.206	0.432	0.323	0.632	0.099	-0.197	0.323	0.381	-0.249	-0.326	0.155	-0.108	-0.558	-0.034	-0.175	-0.305	-0.033	-0.39	0.387	-0.466	-0.681	-0.027	0.317	0.6	0.12	0.403	0.29	0.079	-0.404	0.63	0.584	-0.279	0.172	-0.15	0.44	-0.346	-0.504	0.238	0.356	-0.757	0.006	0.044	-0.334	0.061	-0.06	-0.534	0.494	-0.427	0.479	0.175	-0.228	-0.114	-0.252	-0.324	-0.003	0.312	-0.257	-0.192	-0.392	-0.432	-0.435	0.376	0.478	0.232	-0.031	0.048	0.271	-0.379	-0.018	-0.896	-0.053	0.131	0.415	0.202	0.332	0.455	-0.143	0.094	0.203	0.002	-0.183	0.634	-0.201	-0.543	0.143	-0.055	-0.234	-0.468	-0.575	-0.238	0.202	-0.509	0.357	-0.1	0.566	-0.401	-0.316	-0.162	-0.236	-0.269	0.157	0.287	0.336	0.329	-0.606	0.35	0.005	1.091	0.223	0.101	0.443	0.289	0.14	-0.266	-0.146	-0.151	-0.541	-0.151	-0.009	-0.342	0.292	0.204	-0.083	-0.035	-0.62	0.276	-0.158	0.201	-0.312	0.06	-0.012	-0.508	-0.128	0.331	-0.19	0.062	0.053	-0.166	-0.221	-0.397	-0.055	-0.342	0.216	0.165	0.274	0.255	-0.283	-0.464	-0.56	0.171	0.202	-0.492	-0.388	-0.427	-0.274	-0.009	0.118	0.373	1.037	-0.341	-0.666	0.29	-0.216	0.031	0.321	-0.161	0.133	0.483	0.55
AKR1B10	target	1	4.027	-1.339	-0.569	0.416	-0.007	-0.676	0.193	-0.54	1.052	-0.497	0.025	0.09	-0.199	-1.179	-0.171	0.403	0.576	-0.232	-0.05	0.177	0.436	-0.577	-0.097	-0.2	0.732	-0.24	-0.462	-0.599	0.027	-0.203	-0.451	0.147	-0.314	-0.095	0.269	-0.344	-0.725	-0.299	0.134	0.749	-0.821	0.012	-0.263	-0.489	-0.221	-0.145	-0.363	0.444	0.159	0.124	-0.621	0.27	-0.212	0.203	-0.563	0.387	-0.709	-0.567	-0.069	0.617	-0.082	-0.151	-0.035	-0.143	-0.133	-0.467	-0.164	0.548	0.517	-0.223	-0.184	0.683	-0.169	0.28	0.382	-0.555	-0.266	0.317	-0.44	0.285	-0.701	-0.045	0	-0.301	0.468	-0.271	-0.543	-0.454	-0.126	0.512	0.905	-0.318	-0.468	0.668	-0.609	-0.18	-0.058	-0.348	-0.531	-0.01	0.105	0.693	-0.159	0.166	-0.023	0.399	-0.012	0.384	-0.294	0.145	-0.001	-0.282	0.014	0.258	0.268	0.049	0.599	-0.404	-0.392	0.293	0.114	0.087	-0.02	-0.682	0.536	-0.703	-0.209	-0.127	-0.465	0.192	0.68	0.259	0.318	-0.409	0.446	0.165	-0.102	-0.518	0.467	0.493	0.124	-0.142	-0.043	0.04	-0.033	0.081	0.24	-0.126	0.257	0.29	-0.007	0.163	-0.349	0.062	0.519	0.286	-0.287	-0.167	-0.306	-0.507	-0.357	0.435	0.021	0.153	-0.7	0.597	0.554	0.683	-0.126	-0.089	0.226	0.388	0.16	0.174	0.143	-0.34	-0.009	0.064	-0.009	-1.017	-0.018	0.076	-0.028	-0.212	0.285	-0.255	-0.366	0.164	-0.249	-0.003	-0.142	-0.288	0.874	-0.422	0.153	0.068	0.191	0.582	-0.835	0.209	0.412	-0.016	-0.055	0.341	-0.814	0.311	0.335	0.607	0.861	0.464	-0.233	-0.04	-0.328	0.431	-0.205	0.141	0.081	-0.523	0.017	0.197	0.62	-0.267	0.176	0.18	-0.064	-0.071	-0.304	-0.7	-0.037	0.445	0.047	-0.102	-0.443	-0.396	-0.295	-0.084	0.25	0.568	-0.032	-0.055	0.308	0.228	-0.043	0.377	-0.017	-0.358	-0.034	0.409	0.229	-0.002	-0.152	0.015	0.479	0.137	0.508	-0.203
ELF1	PPI	1	10.169	1.067	-0.681	-0.525	-0.196	0.768	-0.395	1.747	1.173	1.634	-0.607	-0.108	0.189	-0.097	1.16	0.403	1.408	-0.809	-0.723	1.978	1.536	-0.942	1.727	0.214	-0.087	0.4	-1.066	0.731	-0.15	-1.36	0.058	-0.146	-0.426	1.783	-0.967	-0.56	-0.339	-0.119	-0.749	-0.251	-0.341	-0.409	0.242	-0.318	-1.108	-0.461	-0.86	-0.146	-0.423	-0.044	0.352	-0.219	-1.129	-0.274	-1.347	1.085	0.353	0.863	-0.178	-0.597	0.275	0.175	-0.042	0.253	1.132	-0.441	-1.13	-0.757	0.337	-0.41	-0.229	-1.004	0.081	-0.724	0.193	-0.026	0.239	1.734	0.562	0.447	0.336	-0.728	-0.514	-0.527	0.413	0.303	-0.241	-0.186	0.022	-0.306	-0.937	-0.886	-2.444	-0.554	0.261	0.949	0.709	-0.083	0.263	0.166	0.198	-0.108	1.358	-0.565	0.276	0.562	0.778	0.657	-0.588	-0.22	0.204	1.084	-0.676	-0.492	-1.015	-0.412	0.233	0.596	-0.416	-0.523	-0.221	-0.303	-0.606	-0.156	-0.798	-0.017	0.314	0.8	0.471	0.361	0.789	-0.637	0.57	-0.292	0.862	0.136	-0.155	0.669	-0.973	-0.144	0.309	0.373	0.164	0.574	1.103	-1.024	0.071	0.223	-0.4	0.983	0.604	-0.422	0.424	-0.18	-0.425	-0.212	-0.454	0.633	-0.179	0.154	0.378	-0.95	-0.105	-0.193	1.018	-0.39	-0.149	0.79	-0.021	0.589	1.252	-0.166	0.312	-0.132	0.212	0.273	-2.445	0.685	1.024	-0.22	-0.471	-0.639	-0.596	0.488	-0.67	0.49	-0.176	0.009	0.822	-0.026	0.318	-0.016	0.626	-0.406	0.041	0.653	1.673	-0.059	0.096	0.105	0.638	1.184	0.512	0.562	-0.385	0.217	0.549	-1.632	0.356	-0.624	0.505	0.378	0.866	0.593	1.006	0.364	0.28	0.549	-0.02	0.559	0.624	0.329	0.107	-0.987	0.021	-0.221	-0.956	-0.992	0.844	-0.223	0.16	-0.445	-0.084	-0.291	-0.691	0.399	-0.499	0.608	-0.945	0.743	-0.018	-0.317	-0.049	0.158	0.028	0.074	0.837	0.959	0.673	-0.234	-0.237	0.109	1.291	-0.469	0.208	0.349
CCDC22	PPI	1	10.236	-2.901	-3.716	-1.364	0.267	-1.938	-0.664	-1.6	-0.614	-1.176	-0.772	-0.135	0.572	2.933	-1.793	-2.84	0.57	-0.12	-0.755	-0.698	-0.575	0.391	-0.326	-0.195	0.211	-0.593	-0.248	-0.367	-0.721	0.311	-0.077	0.379	0.607	0.939	-0.054	0.547	0.034	0.508	-0.484	-0.262	-0.768	0.225	-0.072	0.553	0.559	0.861	0.796	-1.252	-0.604	0.016	0.088	0.067	0.197	-0.135	0.274	-0.127	-1.172	1.344	0.352	-0.014	-0.013	0.068	-0.98	0.911	-1.478	-0.368	0.246	1.135	-0.124	0.146	0.587	-0.617	0.36	0.145	0.429	-0.056	1.272	-1.048	-0.196	-0.5	-1.172	-0.298	0.061	0.416	0.749	0.546	1.031	0.557	-0.947	0.238	0.082	0.911	0.368	-0.357	0.449	-0.229	0.643	1.22	-0.14	-0.854	0.323	0.978	0.884	0.25	-0.68	-1.379	0.863	0.521	-0.084	-0.423	0.064	-0.924	-0.18	-0.851	0	0.386	-0.113	-0.995	0.061	-0.434	-0.629	-0.106	-0.163	0.628	-0.726	-1.169	0.723	0.351	0.034	0.017	-0.455	1.071	-0.475	-0.549	0.012	0.029	0.578	0.523	0.609	-0.692	0.149	-0.429	0.651	0.254	-0.076	0.47	0.266	0.204	0.198	-0.017	-1.191	-0.583	0.282	0.197	0.151	-0.741	-0.82	0.711	-0.077	0.016	-0.159	-0.282	0.091	-0.08	-0.269	1.014	0.155	-0.46	-1.262	0.032	0.088	1.565	-0.678	0.216	0.71	0.192	0.951	-0.783	-0.906	0.017	0.31	0.111	0.363	-0.289	0.099	-1.347	0.997	0.185	0.097	-0.665	0.584	-0.024	0.325	0.879	-0.567	0.001	0.375	-0.199	0.093	0.451	-1.689	-1.639	0.397	0.705	-0.235	0.629	-1.608	-0.295	-0.774	0.257	-0.162	0.569	0.119	-0.054	-0.02	-0.707	0.084	0.006	0.443	0.128	0.377	-0.337	-0.069	0.496	-0.101	0.337	0.39	0.04	-1.351	-0.709	-0.326	0.327	-0.785	0.014	-1.101	-0.446	0.291	-0.042	-0.139	-0.843	-0.091	-0.373	0.703	-0.401	-0.7	0.46	0.643	0.659	0.55	-1.184	0.766	1.083	0.146	1.259	1.357	-0.062
EIF4G1	PPI	1	28.401	-2.236	2.444	-5.036	-0.358	-1.543	-2.595	-1.644	-5.479	5.401	-4.107	-0.376	2.274	2.094	1.756	1.946	-2.098	-0.743	-0.476	0.422	0.949	-1.506	-2.878	-4.476	1.771	-0.959	-1.557	0.225	0.98	0.198	-0.649	1.939	-0.622	2.307	0.777	-0.475	0.491	1.059	-1.633	-1.451	-1.881	-0.349	2.1	-0.305	-2.45	-1.171	-2.289	0.184	2.652	1.174	0.663	1.699	-1.931	-0.117	-2.288	-0.822	-1.158	-0.595	-0.865	-0.125	2.205	1.18	-0.711	-0.137	-1.158	1.428	0	2.164	-3.519	1.912	0.521	-0.727	0.802	1.281	-0.855	0.997	-1.657	-2.108	-1.391	0.294	0.317	1.558	0.746	1.823	1.973	-0.667	-1.359	-1.374	-0.726	-2.314	-0.945	0.817	-2.1	0.791	-0.726	-1.495	-2.419	1.529	-2.178	1.714	0.631	-0.04	-0.644	0.064	1.742	-0.323	-2.802	0.471	0.226	-2.089	1.053	-1.56	-3.391	0.594	-0.26	-2.029	2.219	-2.803	0.046	2.792	-0.632	0.299	1.586	1.367	-0.042	-1.045	-0.647	-1.327	0.919	0.296	1.112	-1.676	-0.764	1.359	-1.568	-0.399	-0.01	2.41	-1.676	0.018	0.102	0.594	3.216	-2.317	-1.841	-2.196	0.71	-0.856	-1.066	-3.857	0.708	1.871	0.37	0.248	0.549	-0.421	1.389	0.034	-2.014	0.616	1.108	-2.668	-0.336	1.418	0.739	0.949	-1.584	-1.862	-0.425	-1.498	0.447	0.122	2.621	-3.009	0.953	1.316	-1.23	-0.703	-0.469	-0.403	2.822	1.386	0.299	-4.477	-1.593	0.475	-2.745	1.579	-2.105	-2.329	-0.473	0.306	-0.486	-2.706	0.67	0.868	-1.352	1.26	1.999	-1.194	-2.057	-2.203	0.023	-0.323	2.524	0.035	-1.628	-1.825	3.157	1.502	-0.786	-0.339	1.027	-0.314	3.412	-0.99	-1.091	0.602	0.446	-0.73	-2.762	0.122	-1.087	-1.689	-0.769	1.203	-0.045	-2.752	0.997	0.824	-0.042	3.122	0.141	-0.139	0.429	-3.174	0.401	2.686	-2.124	1.121	0.76	-1.892	-0.006	1.768	0.434	3.18	0.764	0.516	3.877	-0.549	-0.249	-1.012	2.706	0.413	1.627	-1.983
SDC1	PPI	1	5.478	1.888	-0.014	-1.098	-0.889	0.386	0.254	0.679	-0.479	-0.863	-0.556	-0.324	1.095	1.645	-1.447	0.688	-0.262	0.291	0.124	-0.027	0.665	-0.432	-1.231	-0.898	1.356	0.221	-0.215	0.424	0.122	0.194	0.121	-0.8	0.047	-0.366	0.281	-0.013	-0.21	-1.149	0.468	0.331	0.146	-0.585	-0.104	-0.884	-0.148	-0.758	-0.844	-0.695	-0.746	-0.937	0.772	0.388	0.741	0.488	0.152	-0.049	0.072	0.951	-0.351	-0.622	-0.289	0.089	-0.703	0.673	0.341	0.389	0.042	-0.001	-0.267	0.621	0.28	0.007	-0.512	0.47	-0.071	-0.463	0.026	-0.347	-0.718	-0.487	0.084	0.649	-0.841	0.479	1.011	0.831	-0.562	-0.133	-0.486	0.57	0.979	-0.17	0.288	-0.498	0.842	0.798	0.422	0.007	0.014	0.676	-0.177	-0.719	0.06	-0.079	0.983	-0.591	-0.448	-0.277	0.131	-0.623	-0.178	-0.126	0.735	0.533	0.248	-0.036	0.049	0.37	-0.381	-0.05	-0.364	0.365	0.228	0.523	0.281	0.767	0.704	0.358	-0.13	-0.361	0.196	0.244	-0.164	0.627	0.327	-0.781	-0.114	-0.278	0.355	-0.112	-0.364	-0.067	0.002	-0.763	-0.223	-0.04	-0.356	0.171	0.024	-0.128	0.693	0.13	0.579	-0.42	-0.589	-0.738	-0.025	0.21	0.629	-0.297	0.19	-0.225	0.541	0.006	1.433	-0.112	0.152	-0.407	-0.423	0.549	-0.473	0.228	-0.135	0.032	-0.092	0.135	0.044	0.195	0.519	0.219	0.416	0.112	0.252	-0.111	0.506	0.466	0.106	-0.475	0.045	-0.263	-0.161	-0.514	-0.046	-0.003	-0.037	-0.339	-0.03	-0.451	0.012	0.275	0.081	0.065	0.435	-0.178	0.455	0.247	-0.689	-0.551	-0.108	0.216	0.069	-0.148	0.599	0.484	-0.003	-0.358	0.277	-0.492	-0.036	-0.266	0.033	0.34	0.39	0.167	-0.928	0.292	-0.425	-0.344	-0.423	-0.585	0.047	-0.667	0.144	-0.307	0.49	0.523	0.359	-0.271	0.324	-0.433	-0.492	-0.404	0.059	0.409	0.315	-0.442	-0.612	-0.3	-0.484	0.05	0.254	0.382	-0.143	-0.506	-0.074	0.285
RPL37A	PPI	1	1.15	-0.091	0.04	0.448	-0.433	-0.195	-0.108	-0.399	-0.129	-0.4	0.189	-0.386	-0.303	-0.052	0.095	0.045	0.297	-0.132	0.214	0.015	0.235	-0.092	0.051	0.31	0.163	-0.099	-0.114	-0.203	0	0.077	-0.05	-0.09	-0.219	-0.4	-0.171	-0.155	-0.033	-0.246	0.535	0.221	-0.325	0.072	-0.242	0.211	0.058	-0.182	-0.126	0.014	0.292	0.499	0.065	-0.022	-0.008	0.073	-0.155	-0.321	-0.197	-0.009	0.624	-0.06	-0.25	-0.243	0.271	0.365	-0.03	0.111	-0.101	-0.121	0.068	-0.004	0.043	-0.422	0.013	0.075	0.146	-0.01	0.135	-0.238	0.027	-0.037	-0.006	0.128	-0.053	0.251	-0.062	-0.341	-0.071	0.191	-0.01	-0.114	-0.326	0.034	0.205	-0.027	0.008	-0.054	0.232	-0.197	0.188	-0.237	-0.082	0.266	0.223	-0.169	0.11	0.053	-0.072	-0.209	0.213	-0.145	-0.051	0.081	-0.061	-0.138	-0.018	-0.009	-0.007	0.217	-0.026	-0.322	-0.102	-0.252	0.086	-0.003	0.043	0	0.099	0.025	-0.329	0.164	0.006	-0.083	0.004	0.025	-0.223	-0.035	-0.011	-0.014	-0.16	0.075	0.039	-0.111	-0.449	-0.016	0.084	-0.06	0.041	-0.114	-0.164	-0.037	0.112	0.12	0.101	0.186	-0.249	0.068	-0.403	-0.054	-0.321	0.098	-0.154	0.147	-0.02	-0.144	-0.083	-0.023	0.044	-0.02	-0.067	0.07	-0.171	0.1	-0.07	0.045	0.19	-0.108	-0.147	-0.068	0.218	-0.159	0.038	0.236	-0.019	-0.044	0.117	0.127	0.161	0.119	0.159	-0.087	0.057	-0.148	-0.08	-0.039	0.006	-0.072	-0.076	-0.258	-0.09	0.204	-0.015	0.131	-0.267	-0.119	-0.164	-0.003	-0.032	0.048	-0.346	0.303	-0.089	-0.263	0.191	0.072	-0.102	0.027	0.26	-0.104	-0.03	0.086	-0.146	-0.142	-0.085	0.002	0.123	0.351	-0.16	0.166	-0.179	-0.136	0.04	0.016	0.002	-0.203	0.018	0.104	0.347	-0.124	0.073	0.383	-0.132	0.158	0.211	0.299	-0.198	-0.269	-0.019	-0.121	-0.099	-0.053	0.237	-0.213	-0.198	0.025	-0.149	0.136
EIF4B	PPI	1	9.464	0.566	-0.614	-0.802	-0.516	1.675	0.686	-0.974	-2.901	1.689	1.253	-0.449	0.164	-0.621	3.507	0.421	1.848	0.41	2.248	-0.886	-0.747	1.802	-1.422	-0.438	2.542	1.549	-2.956	-1.41	-0.217	1.767	-0.334	-1.112	2.535	1.526	0.015	0.389	0.958	0.383	-0.551	0.193	0.692	-1.718	2.106	1.19	1.14	1.362	-0.116	0.94	0.715	0.001	2.472	-0.54	1.636	0.262	-0.879	-1.658	-0.81	-0.996	-0.737	-0.086	-0.282	-0.225	1.183	-0.784	-0.246	1.121	0.104	-0.649	0.238	0.095	-0.484	1.706	-1.458	0.854	-0.028	0.202	0.438	-0.845	-1.239	-0.106	-0.401	0.3	0.814	0.04	0.825	-0.163	0.336	0.661	0.509	-0.163	0.049	-0.233	1.026	-0.526	-0.025	-0.241	1.412	0.599	0.495	0.325	-0.238	-0.094	-0.591	-1.004	-0.088	-0.168	-0.012	-0.438	0.117	-0.73	-0.248	-0.06	-0.752	0.456	0.264	-0.866	0.941	-0.426	0.5	-1.102	-0.96	0.092	-0.593	-0.026	0.194	0.729	0.508	0.447	0.244	-1.187	1.35	-0.168	-0.349	1.722	1	0.221	0.505	-0.434	-0.1	-0.327	0.074	-0.139	0.297	0.433	-1.779	-0.159	-0.98	0.317	0.012	-0.393	-0.512	0.035	-0.214	0.05	-0.398	0.168	0.53	0.099	-1.461	-0.208	-0.236	0.592	-0.473	1.023	-0.76	0.239	0.02	-0.527	0.642	0.87	0.16	0.833	0.541	-0.35	1.303	-0.407	-0.876	0.105	0.735	-0.019	0.789	0.155	-1.057	-0.717	-0.674	0.794	-0.243	-0.158	0.321	1.219	0.281	1.146	0.049	1.039	0.369	-1.582	0.254	1.176	-0.243	0.263	0.66	-1.673	-0.337	-1.317	0.914	1.239	0.871	0.329	-0.385	0.394	-0.151	0.92	0.047	2.065	0.508	-0.154	0.385	0.372	-1.038	-0.853	0.253	-0.104	0.319	0.183	-1.053	0.436	0.972	0.219	-0.008	0.248	-1.328	0.577	0.307	0.019	-0.274	0.263	0.377	-0.292	0.065	-0.03	0.402	0.535	-0.776	0.257	-0.908	-0.124	-0.322	0.445	0.235	0.483	0.372	1.093	-0.152	0.244	0.12	-0.215
AFP	PPI	1	8.231	-1.463	-2.051	0.392	-0.203	-0.792	-0.6	-1.291	1.634	-0.729	-0.453	-0.247	-0.14	-0.066	-0.438	0.257	-0.254	0.294	0.003	-0.402	0.015	-0.347	0.004	0.069	0.122	-0.659	0.538	-0.12	0.3	0.152	0.359	1.202	-0.065	-0.91	-0.64	-0.352	-0.457	-0.142	-0.148	-0.084	1.185	-0.336	0.353	0.388	-0.722	-1.27	-0.814	0.073	0.076	-0.3	0.612	0.418	0.371	-0.221	-0.296	-0.33	-0.976	-0.245	0.044	-0.469	0.029	-0.593	-0.094	0.262	-0.375	-0.406	-0.065	0.317	-1.36	-0.12	-0.009	0.65	0.481	0.711	0.188	-0.153	-0.755	0.233	-0.928	0.327	0.359	0.766	0.054	-0.734	1.044	0.49	0.962	0.411	-0.119	-0.825	0.896	-0.738	-1.051	0.104	0.396	-0.808	-0.059	-0.278	-0.336	-0.092	1.014	-0.581	-0.66	-0.35	-0.629	0.006	0.862	1.115	0.1	-0.268	0.152	-0.364	0.347	-1.092	0.21	-0.183	0.158	0.693	0.316	0.745	-0.254	0.342	-0.062	-1.27	0.356	0.54	0.376	-0.371	-0.205	-0.441	0.283	-0.372	0.293	0.18	-0.538	-0.59	0.741	0.187	-0.339	0.736	0.138	0.241	0.905	-0.312	-0.437	-0.022	0.048	-0.175	0.262	0.129	-0.449	0.239	0.321	-0.638	0.77	-0.327	0.419	-0.664	0.416	-0.397	0.267	-0.757	-0.753	0.234	-0.612	0.132	-0.262	0.994	-0.498	-0.276	0.297	-0.435	0.763	-0.216	0.129	0.465	0.547	-0.294	0.237	0.235	-0.315	-0.123	0.276	0.092	0.195	-0.178	0.732	0.776	-0.112	-0.674	0.281	-0.033	0.724	-0.354	0.195	-0.279	-0.061	0.196	-0.438	-0.93	0.011	0.396	0.045	-0.621	0.132	0.021	0.412	-0.187	0.423	-0.177	0.194	-0.463	-0.478	0.4	0.231	-0.498	0.47	-1.494	-0.039	0.322	-0.954	0.401	-0.182	0.515	-0.536	1.006	-0.017	-0.368	-0.928	-0.161	0.402	-0.054	0.618	-0.151	0.255	-1.295	-0.65	-0.355	-0.763	-0.387	0.871	-0.316	0.601	0.252	0.071	0.033	0.182	0.375	-0.815	-0.742	-0.456	0.227	0.506	0.507	0.026	0.027
HSD17B4	PPI	1	10.352	-0.66	-0.899	-0.386	0.464	0.048	0.848	-0.474	0.593	-3.194	1.576	-0.493	-0.561	-0.511	0.193	1.633	0.305	-0.121	1.653	-0.077	0.312	-0.186	-0.884	0.701	2.471	-0.441	-0.681	-1.055	-1.004	-0.705	-0.554	0.151	0.119	-0.031	-0.091	-0.52	-0.227	-1.621	1.424	1.125	0.601	0.455	0.25	-0.13	0.393	-0.724	-0.617	0.292	0.452	0.856	-0.477	1.146	0.04	-0.023	-0.874	-0.86	-1.57	0.52	0.523	0.245	-0.083	0.578	0.28	0.336	-0.446	-0.492	-0.857	-0.31	-0.064	-0.245	1.69	0.283	-0.466	0.733	1	-0.171	-0.069	-0.016	0.534	1.517	-0.044	-0.196	-1.239	1.034	0.938	-0.025	0.121	0.05	-0.28	0.135	0.986	0.9	1.426	0.161	-0.093	0.64	-0.49	-0.237	-0.224	0.535	0.225	0.624	0.404	0.036	0.083	0.06	-0.664	0.224	-0.073	-0.381	-0.688	0.368	-0.3	-0.439	-0.408	0.098	-0.994	-0.856	-0.427	-0.124	0.168	0.115	0.367	0.601	0.458	-0.425	0.073	-1.035	-0.518	0.565	0.656	0.019	0.491	0.218	-0.295	-0.579	-0.808	0.466	-0.385	0.475	0.092	1.467	-0.053	-0.385	0.189	0.323	-0.297	-0.121	0.604	-0.562	-0.954	-0.278	0.539	0.127	-0.43	0.077	-0.385	-0.71	0.337	-0.269	-0.935	0.421	0.845	0.086	0.612	0.649	0.443	0.448	0.821	0.754	0.168	0.349	0.571	-0.499	0.148	-0.304	-0.017	-0.63	0.325	0.01	0.509	-0.014	-0.283	-0.2	0.622	-0.036	0.676	0.432	-0.821	-0.55	1.146	-0.037	-0.662	1.203	1.632	-0.662	-0.279	0.283	0.715	0.077	-0.903	-0.337	0.079	-0.381	0.778	0.136	-0.242	0.528	0.794	1.488	-0.071	-0.161	0.099	0.345	0.317	0.989	-0.442	0.103	-1.275	-0.868	0.35	0.33	0.477	0.063	0.427	-0.096	-0.403	-0.534	-0.079	0.038	-0.373	0.125	0.452	0.326	0.189	1.223	-0.095	0.766	0.403	-0.132	-0.471	0.092	-0.704	-0.825	0.33	-0.177	-0.318	-0.337	0.775	-0.263	-0.07	-0.332	0.109	0.481	0.071	-0.163
OLA1	target	1	5.106	-2.008	-0.02	0.68	-0.246	-0.747	0.36	-0.615	0.012	-0.255	0.045	-0.24	0.036	-1.244	-0.166	0.506	0.547	0.144	0.329	-0.554	0.492	-0.668	-0.222	0.718	0.818	-0.082	-0.355	-0.154	-0.772	-0.424	-0.208	-0.321	-0.387	-0.415	-0.2	-0.662	0.073	-0.393	1.021	0.566	-0.323	0.039	0.262	0.266	-0.406	-0.261	-0.281	0.282	-0.248	0.132	0.536	-0.553	0.02	-0.842	-0.16	0.345	-0.976	0.439	-0.656	-0.285	-0.321	0.022	-0.542	-0.372	0.238	0.447	0.342	0.12	-0.025	0.108	1.048	0.325	0.013	0.769	0.749	0.046	-0.147	-0.239	-0.258	0.165	-0.354	-0.733	0.14	-0.241	0.053	-0.299	-0.052	-0.445	0.131	-0.534	0.137	-0.43	-0.183	-0.063	0.854	-0.965	0.142	0.14	-0.876	-0.014	-0.428	0.28	0.072	0.029	-0.108	0.155	0.154	-0.726	-0.206	-0.053	-0.06	0.67	0.099	0.774	0.78	0.176	0.154	0.449	0.127	0.291	-0.202	0.018	-0.229	-0.195	0.258	-0.091	0.4	-0.291	0.562	-0.323	0.199	0.28	-0.466	0.457	0.387	0.529	-0.151	0.055	0.757	0	-0.255	-0.096	-0.363	0.223	0.337	-0.21	-0.448	0.486	0.389	0.863	0.024	0.071	-0.012	-0.09	0.498	-0.08	-0.365	-0.31	-0.244	-0.027	-0.271	0.297	0.06	0.19	-0.201	-0.046	0.182	0.001	0.682	-0.291	-0.258	-0.636	0.342	-0.419	0.264	0.457	-0.293	0.007	0.018	0.445	0.046	-0.505	-0.681	0.159	-0.545	0.065	0.131	-0.461	0.001	0.152	-0.379	-0.011	-0.041	-0.333	-0.789	0.219	0.059	-0.345	0.039	0.271	0.01	-0.342	-0.046	-0.864	-0.097	-0.359	-0.289	-0.029	-0.039	-0.504	-0.186	0.458	-0.165	0.065	-0.018	0.946	0.269	-0.002	-0.025	0.569	-0.584	-0.136	0.398	-0.287	-0.271	0.317	-0.157	0.118	-0.502	0.331	-0.22	-0.106	0.43	-0.273	0.285	-0.046	-0.133	0.044	-0.359	0.055	-0.304	0.071	-0.17	-0.605	0.022	-0.28	-0.202	-0.398	-0.418	-0.085	-0.283	0.219	-0.405	-0.508	-0.038	0.259
WDR82	PPI	1	3.557	-0.847	-0.059	0.202	-0.275	0.383	0.672	0.435	1.008	-0.904	1.185	-0.086	0.209	-0.928	0.632	0.695	0.167	0.195	-0.011	0.365	0.132	0.117	0.333	0.697	-0.15	0.422	-0.28	0.247	-0.581	-0.644	-0.201	0.132	0.504	-0.283	0.067	0.033	-0.298	-0.485	0.232	0.033	0.23	0.412	-0.101	-0.196	-0.212	-0.201	0.578	-0.092	0.474	0.233	0.325	-0.5	0.13	0.147	-0.211	0.167	0.061	0.238	-0.429	0.094	-0.297	0	0.082	-0.171	-0.041	0.703	0.31	0.255	0.786	0.069	0.42	-0.102	-0.259	0.092	0.645	-0.017	0.004	-0.056	0.065	0.008	-0.143	-0.161	-0.005	-0.309	-0.726	-0.04	0.131	0.122	-0.001	0.334	-0.168	0.073	-0.088	0.465	-0.378	-0.56	-0.181	-0.368	-0.286	0.034	-0.023	0.534	0.422	-0.323	-0.043	0.107	0.008	0.046	0.197	-0.471	0.184	0.078	0.309	0.571	0.177	-0.08	-0.321	0.189	-0.262	-0.127	-0.307	0.355	-0.193	-0.597	-0.072	0.613	0.182	0.053	0.313	0.367	0.392	-0.628	-0.059	-0.109	0.017	-0.053	-0.422	0.116	0.217	0.119	-0.468	-0.325	-0.18	0.11	-0.086	0.109	0.175	0.223	-0.566	0.32	-0.249	-0.181	0.077	0.407	0.029	-0.26	-0.219	-0.141	0.252	0.331	-0.084	-0.029	-0.158	-0.167	0.637	-0.448	0.251	0.42	0.398	0.313	-0.624	-0.094	0.262	-0.082	-0.233	-0.358	-0.158	-0.147	-0.085	0.078	-0.034	0.241	-0.369	-0.086	-0.169	0.133	-0.199	-0.064	0.273	0.26	-0.232	-0.002	0.372	-0.073	0.278	-0.998	-0.239	0.713	0.227	0.13	0.265	0.426	-0.33	-0.091	-0.475	-0.043	0.214	-0.099	0.243	0.611	0.18	-0.191	-0.009	-0.205	-0.351	0.195	0.303	0.193	0.068	-0.655	-0.337	0.062	0.103	0.144	0.346	0.143	0.929	-0.214	0.462	-0.234	0.382	-0.295	-0.076	-0.403	-0.181	-0.269	-0.197	0.346	-0.339	-0.1	-0.097	0.397	0.058	0.687	0.328	0.526	-0.246	-0.048	-0.392	0.125	-0.211	0.668	-0.274	0.105	-0.21	0.345
BTBD2	PPI	1	8.204	-0.731	1.274	-2.853	-0.011	-0.856	-0.401	2.058	-3.117	-2.185	0.496	-1.36	0.886	1.784	-0.967	0.109	1.116	-1.907	4.401	0.243	1.583	-6.898	-5.31	6.305	-2.083	1.314	0.664	1.735	1.936	0.954	-0.926	1.166	0.064	-0.936	2.327	0.578	-1.494	1.354	-1.23	-1.153	0.534	1.285	-0.068	0.479	-0.173	1.832	0.644	-0.014	-0.646	-0.526	-0.472	0.074	0.107	-0.056	0.307	0.481	-0.397	0.631	-0.3	1.2	0.714	-0.708	1.117	-0.023	0.523	-0.975	-0.259	0.088	-0.535	-0.161	0.769	0.137	0.369	0.786	-0.566	-0.283	0.485	-0.698	1.274	-0.161	1.574	-0.246	-0.712	-0.612	-0.244	0.652	0.035	-0.884	0.186	1.124	-0.849	1.03	-0.751	-0.527	0.288	0.52	0.009	0.204	0.027	1.2	-0.308	-0.118	0.337	0.617	-0.12	0.617	-1.115	0.249	0.304	-0.326	0.803	-0.36	-0.442	-0.215	0.082	-0.205	-0.039	-0.086	-0.178	-0.159	-0.582	0.038	-0.762	0.058	-0.304	0.02	1.324	0.21	-0.375	-0.954	-0.467	-0.89	0.008	-0.076	-0.61	-1.143	0.827	0.516	-0.055	1.115	-0.042	0.308	-1.214	1.002	0.845	0.564	0.121	0.261	0.635	-0.387	-0.572	0.204	0.175	0.449	-0.416	0.481	-0.637	-0.044	-0.029	0.092	0.147	0.267	-0.063	0.068	0.058	-0.085	-0.502	0.786	0.824	-0.227	-0.526	-0.457	0.252	-0.155	-0.165	0.163	0.354	0.055	-0.599	0.988	-0.267	-0.004	-0.373	-0.735	-0.128	0.617	-0.058	-0.125	0.648	1.052	0.669	-0.075	-0.678	0.228	0.079	-0.24	0.134	0.736	0.03	0.521	0.685	-0.281	0.519	0.407	0.062	-1.056	-0.526	-0.409	0.111	-0.315	0.56	0.43	-0.099	0.012	-0.469	0.497	-0.021	-0.445	-0.397	0.55	-0.28	-0.051	-0.42	0.392	-0.443	0.156	0.47	-1.26	-0.342	-0.113	0.042	-0.198	0.613	-0.012	-0.51	0.709	-0.448	0.486	0.873	0.539	0.168	-0.033	0	0.564	-0.279	0.105	0.767	-0.061	-0.301	0.866	0.234	-0.349	-0.18	-0.001	0.288	-0.149
DUSP6	PPI	1	5.736	0.102	-1.689	-0.662	0.347	0.765	0.209	0.902	1.037	0.766	2.32	-0.33	0.31	-0.398	0.225	0.321	1.048	-1.202	-1.136	1.053	-0.469	0.95	1.38	0.369	-1.226	0.31	0.124	0.464	-1.447	-0.333	-0.022	-0.315	-0.879	0.791	0.337	1.008	-0.725	-0.162	0.515	0.033	-0.525	0.775	-0.058	0.444	0.249	0.194	0.498	-0.236	-0.023	-0.781	0.128	0.593	0.204	-0.157	-0.205	-0.144	-0.791	0.479	0.008	-0.276	-0.191	-0.263	-0.498	0.791	0.348	-0.82	-0.519	0.099	0.346	-0.062	0.251	-0.28	0.236	0.006	-0.672	0.252	-0.049	-0.737	-0.13	-0.024	-0.039	-0.266	-0.453	-0.844	-0.117	-0.808	0.034	-0.878	-0.305	-0.421	-0.085	0.412	-0.192	-0.356	-0.727	0.411	-1.033	0.4	-0.039	-0.746	0.155	-0.04	0.346	0.198	0.033	-0.97	-0.349	0.182	-0.036	-0.746	0.282	0.683	-0.412	-0.014	-0.542	0.538	-0.021	0.139	0.8	0.268	-0.115	0.014	-0.211	0.286	-0.202	0.292	-0.407	0.147	0.286	-0.689	0.184	-0.023	-0.134	-0.013	-0.286	0.186	0.273	0.14	-0.137	0.661	0.13	0.203	0.281	0.773	-0.279	0.042	0.685	-0.525	0.019	-0.705	-1.038	0.191	-0.29	-0.341	-0.332	0.646	0.428	-0.368	-0.128	0.064	-0.561	-0.383	0.028	0.403	0.198	-0.537	0.208	-0.559	0.596	0.25	0.166	0.353	-0.587	-1.235	-0.163	0.073	0.618	0.454	0.107	0.106	0.234	0.061	-0.277	0.244	-0.338	0.265	0.414	0.656	-0.079	0.044	0.269	0.31	0.012	0.334	-0.18	-0.473	0.302	0.09	0.997	0.332	0.626	0.367	-0.429	0.035	-0.431	-0.033	-0.737	-1.103	-0.384	0.372	-0.233	-0.657	0.308	0.289	0.763	-0.257	0.214	-0.067	-0.626	0.319	-0.375	0.113	0.106	0.653	-0.265	0.169	0.338	0.038	0.197	0.423	-0.344	0.252	0.165	0.115	0.455	-0.33	-0.44	0.051	-0.042	0.112	0.841	-0.076	-0.504	0.39	-0.786	-0.324	-0.072	0.185	0.031	-0.511	-0.603	-0.049	-0.697	-0.825	-0.479	0.598
C1orf112	PPI	1	12.312	-2.67	-5.309	-1.122	0.181	-3.308	-0.112	0.285	2.844	-1.855	0.232	-0.046	-0.284	-0.412	-1.139	-0.878	-0.117	-1.067	-1.92	-0.338	-2.526	-0.296	0.902	-1.265	-1.802	-0.536	1.019	0.364	2.156	1.061	1.41	1.176	-0.439	-0.712	-0.848	-0.722	-0.123	-0.034	-1.07	-1.009	0.273	-0.592	-0.665	-0.886	-0.363	0.976	-0.562	1.04	0.554	-1.657	-0.281	-1.362	1.289	-0.124	0.532	0.756	0.113	-0.749	0.232	-1.133	-0.324	0.561	-0.808	-0.927	0.802	-0.106	-1.636	1.204	-1.392	1.534	0.886	1.545	-0.17	-0.608	0.535	-0.8	-0.714	1.596	1.302	0.203	-0.523	-1.088	0.96	-1.84	-0.031	1.097	-0.43	0.122	-0.556	0.374	-1.071	1.046	-0.292	0.171	-0.698	0.28	0.727	0.286	0.802	0.442	-0.608	1.829	-0.037	-0.595	0.056	-0.106	-0.515	0.442	0.981	-0.975	-0.599	0.255	1.144	-0.262	0.09	0.147	-0.008	-2.146	0.663	0.362	0.143	-0.436	0.798	-0.923	1.414	-1.177	-0.072	0.261	1.358	0.907	0.215	-0.426	-1.191	0.412	-0.767	-1.268	0.249	-0.155	0.362	-0.199	0.522	-1.602	-0.355	0.12	0.839	-0.185	0.43	0.141	1.241	-0.215	1.265	1.048	-0.246	-0.093	-0.061	-0.51	1.301	0.634	-0.403	0.504	0.323	-1.378	-0.626	0.071	0.288	-0.171	-0.17	-0.587	0.588	-0.068	0.894	0.607	-0.161	-0.844	1.102	-0.18	-1.259	1.05	-1.725	-0.029	-0.135	-0.864	-1.039	0.561	0.161	0.376	0.707	0.862	0.089	-0.358	0.505	-0.391	0.496	-0.11	0.092	0.585	0.355	-0.032	1.267	0.121	0.257	-1.367	0.192	-0.93	0.576	-0.435	0.13	-0.744	-0.482	-0.694	-1.467	1.517	-0.106	0.802	-0.32	-0.765	-0.716	-0.29	0.441	0.392	0.777	-0.978	-1.042	0.712	0.54	-0.352	0.468	-0.467	0.281	-0.648	-0.601	-0.362	1.255	0.125	0.05	0.058	-0.694	0.131	-0.762	0.819	-0.471	1.569	-0.148	-0.038	0.223	-0.668	0.801	-0.312	-0.461	0.664	0.549	0.353	0.787	0.111	-0.655	-0.627
GJB2	PPI	1	2.485	-0.345	-0.164	0.573	-0.08	-0.41	0.044	0.319	0.891	-0.677	0.19	-0.286	0.416	-0.445	0.124	0.503	-0.046	0.125	0.018	0.141	-0.342	-0.179	0.167	0.64	0.326	0.097	-0.313	-0.342	-0.075	-0.069	0.475	-0.029	-0.374	-0.59	0.002	0.214	0.655	-0.078	0.24	0.125	0.087	-0.056	0.012	0.022	-0.341	0.011	-0.452	-0.021	-0.061	0.038	-0.006	-0.285	-0.18	-0.182	0.165	0.634	0.216	0.121	-0.288	0.033	0.017	-0.292	0.267	0.032	-0.237	-0.268	-0.068	0.235	-0.107	-0.041	-0.123	-0.075	-0.226	-0.235	0.203	-0.31	0.422	0.222	0.154	-0.451	0.041	-0.357	-0.197	-0.061	-0.087	0.178	0.244	-0.15	-0.02	0.231	-0.558	-0.002	-0.356	0.251	0.062	-0.255	-0.089	-0.354	-0.287	-0.082	-0.559	0.099	-0.236	-0.248	-0.067	0.05	0.094	0.239	-0.196	-0.105	0.018	-0.166	-0.109	-0.291	0.243	-0.223	0.128	0.503	0.279	0.189	0.184	0.144	0.093	0.384	-0.21	-0.099	0.032	0.065	-0.058	-0.13	0.073	-0.179	0.224	-0.041	-0.288	0.201	-0.394	-0.215	-0.149	-0.284	-0.351	-0.185	0.156	0.577	-0.056	0.249	-0.449	0.177	0.008	-0.313	0.493	0.114	0.238	0.138	-0.001	-0.141	-0.209	0.128	0.112	-0.038	0.056	0.263	0.099	-0.188	0.354	-0.109	-0.198	0.075	0.102	0.09	-0.039	-0.006	0.053	0.116	0.473	0.141	0.173	-0.355	-0.209	0.18	-0.032	0.677	0.194	-0.004	0.067	-0.012	0.209	-0.207	-0.052	-0.049	0.435	0.408	-0.121	-0.328	-0.331	0.061	0.429	0.185	-0.261	0.099	0.244	-0.164	-0.125	-0.082	-0.317	-0.018	-0.015	-0.15	0.15	-0.185	0.367	0.135	0.058	-0.386	0.399	0.218	-0.208	0.395	0.604	0.05	0.585	-0.078	0.143	-0.15	0.145	0.143	-0.01	-0.028	0.125	-0.248	-0.097	0.102	-0.128	-0.121	-0.307	-0.221	-0.014	-0.473	-0.177	-0.349	0.431	-0.346	0.144	0.062	0.059	-0.107	0.079	-0.278	-0.1	0.028	0.074	0.026	0.049	0.481	-0.027	0.006
KRT7	target	1	8.1	-1.452	-2.994	-1.449	0.541	0.058	0.157	-1.676	-0.464	0.065	-1.129	-0.049	0.324	1.996	0.121	-1.909	2.153	-1.702	1.988	-0.201	-0.547	1.397	0.64	0.519	0.216	-0.946	0.507	1.274	-2.292	-2.787	0.326	-0.109	0.29	-0.197	-0.03	0.46	0.306	-1.359	0.796	0.39	0.443	1.601	0.338	-0.254	-0.341	-0.12	0.619	1.09	0.227	-0.407	-0.785	-0.619	0.91	-0.582	0.306	-0.438	-1.341	-0.491	-0.264	0.395	-0.984	1.754	-0.109	-0.182	-0.833	0.105	-1.902	0.014	-0.268	0.306	-0.608	-0.216	-1.107	0.193	-0.745	0.464	-0.608	0.032	-0.312	0.309	1.196	-1.562	0.683	0.14	0.721	0.664	-0.965	-0.454	-0.274	0.789	0.707	0.672	-1.127	-1.39	-0.192	-1.232	-0.64	1.293	1	0.076	0.249	-0.259	-0.135	-1.204	0.212	0.268	-1.049	0.21	0.219	-1.148	0.152	0.219	1.008	0.6	-0.916	-0.642	0.411	-0.016	0.962	-0.758	-0.066	-1.05	0.809	0.164	-1.805	0.504	0.804	0.097	-0.592	0.051	0.257	-0.171	-0.311	-0.758	0.008	0.92	-0.651	-0.496	-1.054	0.05	-1.606	1.071	0.63	0.24	-0.214	-0.148	0.785	0.332	0.155	0.082	-0.551	0.606	-1.019	0.386	-0.042	0.785	-0.049	0.714	0.077	-0.321	-0.376	0.772	0.329	-0.218	-0.251	0.686	-0.326	0.049	0.775	0.292	1.282	0.782	-0.118	-0.678	0.517	-0.564	-0.254	0.22	-1.162	0.314	0.007	0.01	-1.152	-0.815	0.372	0.828	-0.739	0.001	-0.443	-0.266	0.404	-1.133	0.237	-0.341	0.027	0.708	-0.173	0.481	1	0.26	0.849	-0.809	-0.729	0.913	-0.615	-0.443	-0.07	-0.073	0.209	0.379	-0.24	0.441	-0.565	-0.719	0.179	0.527	-0.189	0.394	-0.182	-0.083	-0.106	0.077	-0.105	-0.272	0.775	-0.274	-0.008	-0.303	0.588	0.007	1.114	-0.79	0.106	0.794	-1.168	1.127	0.455	0.094	0.315	0.205	-1.208	0.025	-0.071	0.295	0.847	0.494	-0.133	0.38	0.378	-0.281	-0.341	0.405	-0.756	0.4	0.238	0.251
RXFP4	PPI	1	5.529	-0.302	-0.79	-1.726	-0.021	-1.398	-0.889	1.908	-0.628	-3.085	0.995	-0.632	0.757	1.837	-0.159	0.117	-0.476	-1.047	0.311	0.099	-2.686	-0.817	-0.232	0.783	-0.382	0.456	-0.051	0.353	0.209	-0.251	0.036	-1.249	-0.066	-0.726	-0.27	0.285	0.419	0.242	0.328	-0.311	0.697	-0.799	-0.53	0.102	-0.421	0.007	0.043	-0.297	-0.626	0.726	0.196	1.469	0.056	-0.173	0.041	0.036	0.189	0.635	0.206	0.808	-0.246	-0.794	0.807	0.374	0.848	-0.123	0.448	-0.817	1.6	0.232	-0.593	-0.487	0.014	0.041	-0.76	-0.278	0.397	0.28	0.467	-0.237	1.086	-0.297	0	0.301	0.445	-0.654	-0.41	1.246	0.359	0.455	-0.573	0.911	-0.532	-0.589	0.136	-0.236	0.131	0.676	-0.016	-0.207	0.621	-0.225	-0.15	-0.174	0.076	0.277	-0.047	-0.3	-0.353	-0.526	0.89	-0.505	0.442	0.994	0.219	-0.674	0.281	-0.255	0.429	0.272	-0.64	0.434	-0.225	0.014	0.004	-0.581	0.008	0.47	0.222	0.152	0.176	-0.32	-0.503	-0.344	0.439	-0.262	0.009	-0.391	0.379	-0.134	-0.299	0.443	-0.195	-0.652	0.187	0.374	-0.317	-0.381	-1.376	0.106	0.043	-0.209	-0.415	-0.127	-0.532	0.243	-0.233	-0.131	-0.334	-0.42	0.493	0.215	0.036	0.415	0.222	-0.203	-0.422	-0.049	-0.141	0.463	-0.425	-0.041	-0.069	0.149	-0.291	0.309	0.358	-0.283	0.201	0.703	0.147	-0.046	-0.318	-0.243	-0.627	-0.53	-0.189	-0.396	0.098	0.212	-0.411	0.29	-0.444	-0.256	0.308	-0.434	-0.187	0.064	0.36	0.075	0.178	0.138	0.297	-0.018	0.457	0.115	-0.238	0.375	0.78	0.349	0.667	0.082	0.075	0.489	0.084	0.393	0.432	0.465	-0.288	0.219	0.11	-0.011	0.301	-0.269	-0.175	-0.347	-0.247	-0.23	-0.742	0.253	0.502	0.503	0.36	0.203	0.567	-0.089	0.034	-0.22	0.259	-0.049	-0.402	0.336	-0.752	-0.613	-0.075	-0.236	-0.264	-0.023	-0.245	0.24	0.19	0.603	0.241	0.394	0.265	-0.182
CREG1	PPI	1	3.562	-0.184	-0.054	-1.16	0.579	-0.113	-0.067	0.835	-0.306	-1.289	0.219	0.119	0.594	0.533	-0.272	-0.503	-0.315	-0.299	-0.272	-0.39	-0.72	0.074	-0.053	-0.513	0.091	-0.18	-0.473	0.302	0.43	-0.53	0.067	-0.56	0.275	-0.253	0.187	0.28	0.625	0.157	-0.331	0.175	-0.026	-0.541	-0.309	-0.52	0.495	-0.433	0.371	-0.507	-0.854	0.04	0.287	0.114	-0.439	-0.395	-0.286	-0.103	-0.22	-1.044	-0.043	0.547	-0.679	0.025	-0.159	-0.882	0.985	0.645	-0.477	0.012	0.538	0.845	0.12	0.778	0.708	-0.482	-0.76	0.744	0.887	0.78	0.737	0.222	0.841	-0.777	-0.514	-0.113	1.016	0.252	0.522	1.013	-0.054	0.456	-0.284	-1.087	0.435	0.149	0.194	0.303	0.253	0.013	-0.513	-0.003	-0.253	0.547	-0.182	-0.754	0.2	-0.5	0.451	-0.404	-0.316	0.066	-1.174	0.304	-0.069	-0.626	-0.387	0.079	0.187	0.896	0.358	0.034	0.698	0.07	-0.183	0.499	-0.63	0.067	0.543	-0.554	0.129	-0.089	0.672	0.425	-0.048	0.555	0.109	0.307	-0.256	0.248	0.142	-0.364	-0.354	0.489	-0.186	-0.64	0.526	0.111	-0.034	-0.084	0.291	-0.224	-0.294	-0.206	0.026	0.487	0.199	-0.247	0.369	0.334	-0.048	-0.613	0.122	0.129	0.03	-0.379	0.281	0.117	-0.58	-0.285	0.301	-0.511	0.209	-0.652	0.075	0.058	-0.627	0.193	0.155	0.205	0.117	-0.228	0.075	-0.261	0.029	-0.24	-0.063	0.163	-0.164	0.232	-0.439	-0.021	0.162	-0.603	0.137	0	-0.074	0.573	-0.1	0.047	0.103	-0.304	-1.079	0.01	-0.036	0.706	-0.15	-0.633	0.227	0.567	0.106	-0.04	-0.381	-0.305	0.645	0.047	-0.018	0.148	0.065	-0.61	-0.016	0.429	0.205	-0.018	-0.051	0.357	1.003	-0.317	0.43	-0.252	0.006	0.018	-0.875	-0.369	-0.029	-0.025	-0.415	-0.64	-0.331	0.3	-0.158	0.415	0.534	0.058	-0.109	0.605	0.045	0.064	-0.227	0.105	0.31	-0.216	-0.016	-0.152	-0.762	-0.007	0.685	-0.424
MRPL19	PPI	1	3.782	-0.92	0.045	0.192	0.125	-0.058	-0.096	0.528	-1.214	-0.246	0.035	0.206	0.427	-0.841	-0.005	-0.06	0.114	0.241	-0.509	-1.118	-0.259	0.269	-0.33	0.567	0.781	0.171	-0.436	0.064	-0.418	0.373	-0.415	0.222	-0.221	0.16	-0.044	-0.182	-0.305	0.043	-0.121	0.767	-0.532	-0.05	-0.1	0.155	-0.514	0.227	-0.241	-0.145	-0.07	-0.007	-0.124	-0.125	0.184	-0.438	-0.138	-0.292	-0.181	-0.613	0.426	-0.48	-0.248	0.027	-0.607	0.194	0.279	0.582	-0.007	0.29	-0.356	0.178	0.037	-0.155	0.053	0.38	0.415	-0.222	-0.159	-0.439	-0.199	0.182	-0.254	-0.014	-0.121	0.116	0.315	-0.222	0.44	-0.424	-0.111	-0.27	0.009	0.255	-0.051	-0.228	-0.392	-0.309	0.009	0.019	0.342	-0.151	-0.44	0.127	-0.589	0.058	0.138	0.398	0.061	-0.072	-0.049	-0.348	0.123	0.347	0.418	-0.371	-0.158	-0.435	-0.055	0.182	0.083	0.065	-0.451	-0.307	-0.345	0.401	0.015	-0.008	0.111	-0.394	-0.596	-0.164	-0.329	-0.195	-0.26	-0.161	-0.121	0.05	0.248	-0.388	-0.221	0.051	-0.266	0.202	0.001	0.224	0.495	0.185	-0.36	0.579	0.106	-0.332	0.101	0.526	-0.051	0.043	0.468	0.213	-0.168	0.536	-0.104	-0.477	-0.24	-0.201	-0.494	-0.645	-0.021	0.314	0.21	0.084	-0.074	0.138	0.339	-0.155	-0.045	0.325	0.054	-0.228	0.053	0.327	-0.274	0.214	0.496	0.02	-0.044	-0.185	0.053	-0.199	0.055	0.191	-0.397	-0.302	-0.385	-0.409	0.102	-0.596	-0.004	0.461	-0.178	0.233	0.719	-0.66	0.184	0.036	-0.104	-0.179	0.824	-0.522	-0.099	-0.366	0.172	0.24	0.399	0.172	0.072	0.181	0.147	-0.154	-0.386	-0.107	-0.036	-0.174	-0.038	0.259	-0.151	0.029	0.08	-0.287	0.76	0.115	-0.204	-0.063	-0.343	-0.276	-0.096	0.21	0.228	-0.095	-0.386	0.013	-0.122	0.252	0.304	0.488	-0.082	-0.276	-0.217	0.232	-0.349	-0.19	0.037	0.326	-0.028	-0.237	-0.416	-0.432	-0.441	-0.386
UBE2E3	PPI	1	3.288	0.097	0.431	-0.515	-0.123	0.46	0.17	0.291	0.326	0.876	1.023	-0.174	-0.762	-0.38	-0.27	-0.026	-0.541	-0.337	-0.262	-0.541	-0.116	0.143	0.312	0.475	0.014	0.555	-0.631	-0.188	0.033	0.375	-0.138	-0.219	0.091	0.026	-0.019	-0.366	0.161	-0.024	0.159	-0.393	0.31	0.305	0.088	-0.54	-0.264	-0.064	-0.238	0.167	0.29	0.027	-0.144	-0.352	0.694	0.195	-0.019	0.266	-0.464	0.195	0	0.169	0.297	0.124	0.18	-0.282	-0.136	0.141	-0.022	0.199	0.145	-0.932	-0.036	-0.066	0.244	-0.536	0.442	0.116	0.027	-0.459	0.405	0.301	0.108	0.819	0.028	0.269	0.406	0.044	-0.559	0.352	-0.48	-0.216	0.135	-0.466	-0.072	-0.041	0.013	0.346	-0.332	0.288	0.513	0.101	-0.24	-0.329	-0.035	-0.133	-0.679	0.744	-0.184	0.244	0.139	-0.66	-0.396	0.181	0.247	-0.503	0.366	-0.3	0.213	0.29	0.077	0.541	0.654	-0.231	0.275	0.007	-0.152	0.186	-0.068	0.037	-0.637	0.57	-0.02	-0.843	-0.189	0.61	0.017	0.003	-0.072	-0.357	-0.199	-0.357	-0.17	-0.365	0.544	-0.009	-0.055	0.306	-0.749	-0.076	0.455	0.063	0.043	0.313	0.042	-0.319	0.22	0.399	0.006	-0.135	0.299	0.282	0.44	0.498	-0.398	-0.289	0.27	0.108	0.147	0.13	0.374	-0.038	0.11	0.11	0.204	-0.195	-0.043	-0.44	-0.433	-0.393	-0.392	0.309	0.28	0.334	0.096	0.218	0.855	0.128	0.241	-0.453	0.052	0.291	-0.428	-0.409	-0.303	-0.008	0.359	-0.227	0.681	-0.676	0.049	-0.18	0.123	-0.105	-0.149	-0.107	0.244	0.069	-0.476	0.664	0.038	0.048	0.18	-0.205	-0.079	0.712	0.059	0.181	0.238	-0.355	0.193	-0.514	-0.363	0.046	0.265	-0.076	0.278	-0.085	-0.189	0.106	-0.499	-0.312	0.199	0.325	0.619	0.176	-0.252	0.189	-0.056	-0.068	-0.101	0.148	0	-0.603	-0.266	-0.187	-0.047	0.24	-0.025	0.177	-0.382	0.131	0.135	0.222	-0.175	0.379	0.359	0.265
BCAT2	PPI	1	5.481	-0.93	-0.744	-1.325	0.096	-0.145	-0.012	0.583	0.429	-1.244	-0.2	-0.466	0.628	0.174	-0.404	-0.123	0.569	-1.287	0.139	0.268	-0.379	-0.69	0.014	0.695	-1.331	0.106	0.568	0.366	-0.496	-0.38	-0.441	0.769	-0.348	-0.554	0.381	-0.073	-0.277	0.361	0.089	0.769	-0.265	-0.016	0.351	0.951	-0.165	0.341	-0.001	-0.57	-0.679	-0.226	0.034	0.421	0.138	0.384	-0.321	0.289	-0.26	0.201	0.11	0.025	0.68	0.135	0.225	-0.434	-0.248	-0.085	-0.643	0.135	-0.806	-0.348	0.787	-0.021	0.098	-0.916	0.013	-0.125	-0.614	0.308	0.079	0.389	-0.45	0.173	0.642	0.615	0.148	-0.338	-0.163	-0.416	0.507	0.492	0.216	-0.569	0.086	-0.538	0.189	0.037	0.895	0.222	-0.638	0.656	-0.717	0.47	-0.023	0.041	-0.004	0.741	0.629	-0.068	0.346	-0.502	0.867	-0.815	-0.15	-0.472	0.806	-0.078	0.013	0.364	-0.416	-0.794	-0.351	-0.989	0.003	-0.063	0.947	-0.713	-0.119	-0.193	1.267	0.04	0.267	-0.85	-0.647	0.682	0.174	-0.029	0.408	-0.029	-0.141	-0.63	0.322	-0.108	-0.144	-0.048	0.872	0.263	-0.145	-0.111	0.091	-0.376	-0.197	-0.291	-0.426	-0.176	-0.446	-0.231	0.619	-0.071	-0.05	-0.011	0.176	-0.804	0.201	0.045	-0.519	-0.004	-0.729	-0.159	-0.263	0.319	-0.179	-0.448	-0.193	-0.464	-0.148	0.282	-0.23	-0.101	0.17	0.546	-0.83	0.433	-0.627	-0.151	0.278	1.054	0.031	-0.118	0.51	-0.081	0.948	0.549	-0.234	-0.024	-0.218	0.005	-0.602	-0.172	0.704	0.01	0.494	0.375	-0.249	0.055	0.299	-0.606	-0.057	0.466	0.05	-0.026	0.438	0.958	-0.884	-0.024	-0.195	0.288	0.322	0.634	0.69	0.358	-0.005	0.127	-0.512	-0.035	0.085	0.077	-0.313	-0.037	-0.013	-0.117	0.191	0.054	-0.173	-0.24	0.061	0.158	-0.044	0.091	-0.137	-0.136	0.179	0.509	0.138	-0.316	-0.097	-0.45	-0.203	-0.357	0.038	-0.213	0.52	-0.637	-0.129	0.077	0.28	-0.021
CCNG2	PPI	1	5.256	-0.928	-1.64	-0.054	-0.379	-0.898	0.087	-0.119	1.118	-0.507	-0.212	0.676	0.02	-0.224	0.096	-0.006	0.423	-0.501	-0.699	-0.042	-0.472	0.133	0.373	-0.407	-0.89	-0.387	0.38	-0.337	0.299	-0.132	-0.252	-0.821	-0.199	-0.076	0.555	0.522	-0.159	0.163	-0.518	0.079	0.613	0.18	-0.215	-0.179	-0.178	-0.184	0.01	-0.084	0.052	-0.201	-0.555	-0.042	-0.19	-0.428	-0.022	0.063	0.291	0.069	0.118	-0.771	-0.315	-0.71	0.606	0.318	0.037	0.018	0.077	-0.372	0.419	0.093	1.117	0.722	0.131	0.12	0.13	0.929	-0.388	0.012	0.087	-0.137	-0.04	0.481	0.016	-0.1	0.499	0.101	-0.045	0.735	-0.24	-0.436	1.074	0.441	-0.197	0.385	0.134	0.688	-0.395	0.435	-0.262	0.151	1.252	0.285	-0.409	0.146	0.153	-1.028	-0.291	0.708	0.092	-0.708	0.191	0.426	0.087	0.696	-0.539	-0.042	0.101	-0.689	0.656	0.665	-0.326	0.375	-0.595	0.13	0.201	0.012	-0.136	0.404	-0.164	0.152	0.222	0.152	0.431	-0.082	0.39	-0.169	-0.135	0.116	-0.017	0.042	0.196	0.262	0.561	0.371	0.309	0.63	0.344	0.112	-0.5	0.571	-0.252	-0.383	-0.109	0.393	0.081	0.39	-0.002	-0.121	0.086	0.53	-0.335	-0.391	0.125	-0.42	0.366	0.337	-0.298	0.32	0.006	-0.45	0.284	0.069	0.624	-0.11	0.999	-0.113	0.677	-0.361	0.145	0.273	0.48	0.473	0.318	-0.366	0.043	0.921	0.201	-0.251	0.338	-0.894	-0.186	-0.104	-0.003	-0.381	0.232	0.064	0.385	0.691	0.278	0.07	0.387	0.367	-0.051	-0.088	-0.097	-0.679	0.697	-0.119	0.366	0.504	-0.047	-0.437	0.142	0.709	0.136	0.308	-0.338	-0.176	-0.582	-0.043	0.279	-0.302	-0.558	-0.104	-0.311	-0.361	-0.041	-0.242	-0.034	-0.259	0.066	-0.154	-0.838	0.273	-0.289	0.465	-0.282	0.726	0.316	-0.915	0.013	-0.286	-0.049	0.545	0.266	-0.084	0.129	0.441	0.323	0.353	-0.685	-0.258	-0.15	0.259	-0.032	-0.438
SLC25A38	PPI	1	3.952	-0.648	-0.87	-0.504	0.069	-0.091	-0.207	0.83	0.836	-1.761	0.416	0.026	0.061	0.29	0.217	-0.167	-0.149	0.323	-0.556	0.053	-1.026	0.039	0.088	0.208	0.314	0.098	0.719	-0.221	-0.068	0.127	-0.368	0.542	-0.153	-0.352	0.03	-0.548	0.326	0.074	0.297	0.203	-0.111	-0.548	-0.188	0.085	-0.32	0.197	0.298	0.023	-0.272	-0.041	-0.064	-0.164	-0.49	0.151	-0.04	0.107	-0.381	0.115	0.551	0.204	0.244	0.586	0.063	-0.295	-0.98	0.585	-0.567	-0.3	-0.036	0.76	0.134	-0.213	-0.485	-0.176	-0.058	-0.626	-0.347	0.446	-0.178	-0.255	-0.19	0.402	0.63	0.309	0.127	-0.12	-0.138	-0.182	-0.227	0.359	-0.682	-0.024	-0.585	-0.264	-0.756	-0.084	-0.11	0.04	0.479	-0.325	0.293	0.293	-0.082	0.492	-0.073	0.1	-0.479	0.491	0.422	-0.146	0.584	0.257	0.239	0.466	-0.095	-0.381	-0.895	-0.37	0.258	-0.768	-0.547	0.57	0.562	-0.884	0.353	-0.269	-0.523	0.534	-0.251	0.667	0.708	-0.156	-0.084	-0.917	0.424	-0.5	0.029	0.368	-0.206	-0.313	-0.244	-0.271	-0.189	-0.124	0.581	0.115	-0.58	0.665	-0.323	-0.892	-0.581	0.519	0.103	-0.089	-0.173	0.956	-0.11	0.004	-0.504	0.455	0.107	-0.525	0.5	-0.334	-0.066	0.405	-0.143	0.07	0.103	0.074	0.085	-0.786	-0.474	-0.255	-0.01	0.392	-0.352	0.029	-0.049	-0.407	0.412	-0.234	-0.241	0.696	-0.805	0.495	0.537	0.006	0.251	0.017	-0.16	-0.024	-0.241	-0.138	-0.049	0.125	-0.596	-0.036	-0.212	-0.517	-0.236	-0.322	-0.558	-0.022	0.017	-0.205	0.148	0.03	-0.073	-0.182	-0.385	-0.044	-0.454	0.148	-0.29	-0.396	-0.048	0.26	0.069	0.295	-0.621	0.734	-0.058	-0.001	0.436	-0.293	0.69	0.258	0.145	-0.317	-0.291	-0.127	-0.116	0.2	0.437	-0.125	0.659	-0.2	-0.318	0.054	0.296	-0.069	0.398	0.457	0.015	0.098	0.176	0.374	-0.565	-0.249	-0.371	0.272	0.075	-0.247	-0.065	0.521
PVR	PPI	1	6.217	0.235	0.532	-0.6	0.741	0.277	-0.208	1.323	-0.313	-1.892	0.667	-0.048	0.311	0.435	-0.082	-0.264	0.171	0.315	-0.707	-0.083	-0.141	-0.114	1.186	1.134	0.145	0.333	0.355	0.409	0.878	-0.472	0.929	0.111	-0.64	0.137	-0.703	0.878	0.31	0.758	-0.317	-0.47	0.112	-0.243	-0.048	0.871	-0.413	0.251	0.46	-0.746	-1.013	-0.48	0.353	0.025	-0.401	-0.007	-0.039	-0.156	-0.293	0.492	0.155	0.501	0.368	0.2	0.581	0.22	-0.057	-0.425	-0.453	-0.155	0.477	-0.208	-0.568	0.505	-0.57	-0.159	-0.903	-0.325	0.464	1.259	0.248	-0.886	0.406	-0.414	-0.536	-0.073	-0.557	-0.132	-0.095	0.027	0.2	-1.229	-0.382	-0.242	0.703	0.5	-0.501	0.142	0.456	-0.12	-0.751	0.279	-0.465	0.216	-0.051	0	0.293	-0.616	-0.109	0.512	-0.249	0.926	-0.423	-0.006	-0.449	0.438	0.463	-0.291	0.586	-0.219	0.18	-0.251	-0.488	-0.14	0.394	0.397	0.356	-0.626	-0.088	0.642	0.051	-0.335	-0.268	0.164	0.695	0.296	-0.651	0.239	-0.747	-0.551	-0.054	0.041	0.026	0.153	0.236	1.073	-0.221	-0.411	-0.334	-0.695	-0.171	-0.088	0.351	0.592	0.009	-0.52	-0.58	-0.232	-0.989	0.335	-0.148	-0.55	0.024	0.085	-0.517	-0.298	0.263	-0.566	-0.224	-0.288	-0.229	-0.16	0.203	-0.056	0.897	0.245	0.24	0.111	0.197	0.19	-0.123	0.445	-0.332	-0.519	0.062	0.286	0.094	-0.024	0.071	0.328	-0.004	-0.233	0.274	-0.109	0.553	-0.394	0.139	0.065	0.355	-0.264	-0.179	-0.285	0.352	0.456	-0.223	-0.094	0.278	0.018	0.776	-0.667	-0.972	0.07	0.166	-0.185	0.686	-0.145	0.624	-0.86	0.344	-0.472	-0.305	-0.34	0.107	-0.692	0.338	0.339	0.782	0.644	0.312	-0.132	-0.476	-0.608	-0.012	-0.568	-0.293	0.119	0.112	-0.414	-0.296	-0.294	-0.083	-0.293	0.133	-0.035	0.658	-0.327	-0.347	-0.266	0.529	0.141	0.68	-0.056	0.348	-0.339	-0.001	-0.014	0.016	0.631
MSRA	PPI	1	2.843	-0.251	-0.537	-0.335	0.307	-0.601	-0.079	0.017	0.035	-0.86	0.327	-0.249	0.251	-0.129	-0.003	0.003	0.074	0.087	-0.044	0.237	0.221	-0.012	-0.012	-0.025	-0.296	0.014	-0.082	-0.674	0.525	0.314	0.823	-0.341	-0.073	0.992	-0.543	0.306	0.175	-0.532	-0.043	0.008	-0.401	0.405	-0.012	0.131	-0.529	0.272	-0.026	0.106	0.418	0.22	-0.32	0.312	0.117	-0.367	-0.038	-0.396	-0.483	0.224	-0.171	-0.35	-0.215	0.019	0.184	0.138	-0.143	0.374	0.04	-0.062	0.203	-0.172	0.052	-0.026	0.204	-0.285	0.246	0.233	-0.247	0.18	0.279	0.344	0.037	-0.074	0.654	0.477	-0.228	-0.05	-0.115	-0.306	0.167	-0.168	-0.094	-0.038	-0.041	0.355	0.009	0.139	0.137	0.302	-0.521	-0.17	-0.246	-0.369	0.839	-0.449	0.253	-0.227	0.013	-0.363	-0.452	-0.221	0.582	0.109	-0.717	-0.292	0.284	0.173	-0.134	0.036	-0.083	-0.341	-0.001	-0.262	0.059	0.175	0.535	0.255	0.108	-0.24	0.371	-0.018	-0.207	-0.092	0.376	-0.144	-0.179	-0.569	-0.002	0.102	0.005	0.117	0.229	-0.048	0.155	0.306	-0.496	-0.163	-0.374	0.506	0.213	-0.37	0.066	0.057	-0.019	0.264	-0.085	-0.033	-0.075	0.125	-0.243	-0.572	0.057	0.242	-0.051	0.145	0.309	0.053	0.404	-0.229	-0.159	0.727	-0.196	0.244	0.145	0.532	-0.442	0.2	0.118	-0.213	-0.05	0.21	0.019	-0.39	-0.393	-0.039	0.048	-0.166	-0.503	-0.2	0.223	0.026	-0.281	0.096	-0.245	-0.122	-0.013	0.31	0.175	0.647	0.048	0.119	-0.068	-0.241	-0.461	-0.158	-0.312	0.178	-0.125	-0.315	0.081	0.134	0.048	0.016	-0.42	-0.018	-0.109	-0.032	0.015	0.126	-0.26	0.245	-0.409	-0.117	-0.093	-0.248	0.18	-0.116	0.073	0.075	-0.106	0.438	0.097	-0.154	0.072	-0.221	0.199	0.186	0.049	0.254	-0.192	0.427	0.184	0.116	-0.27	0.216	-0.115	-0.078	-0.215	0.287	0.438	-0.018	0.062	0.038	-0.071	-0.358	-0.334	-0.114
LIMD1	PPI	1	10.838	1.377	0.126	-4.956	0.845	1.188	0.65	2.596	-1.314	0.352	-0.072	0.742	0.044	-0.507	-0.213	-0.885	0.32	1.33	0.171	3.601	0.962	1.418	-0.604	-1.151	-0.72	0.485	0.656	-0.118	-0.542	-1.382	-1.6	-0.347	-0.113	-0.794	0.092	0.196	-0.659	0.109	1.646	1.128	-0.215	-1.007	-0.979	0.143	0.439	0.005	0.84	0.376	-0.138	-0.497	0.178	-0.112	-0.871	-0.447	-0.422	-0.744	-0.673	0.908	-0.868	0.074	-0.199	-0.121	-0.36	0.508	-0.189	0.352	-1.135	0.095	0.102	-0.086	1.502	0.911	-0.651	0.016	0.625	-0.631	-0.062	0.691	0.231	1.101	-1.451	0.018	0.933	-0.06	0.029	-0.901	1.003	0.141	-0.101	-0.12	0.485	-0.359	0.361	-1.035	0.078	0.878	-0.426	0.589	-0.064	-0.217	0.293	0.651	-0.104	-0.353	-0.92	-0.434	-0.317	0.102	-0.062	1.114	1.609	1.187	0.259	-0.291	-0.477	0.411	0.137	0.637	0.879	-0.109	0.848	-0.391	-1.179	0.172	-0.333	0.98	-0.699	-0.263	0.227	-0.172	1.287	0.297	0.325	0.075	-0.005	-0.444	-0.315	-0.647	-0.484	0.007	0.681	0.471	0.01	-0.251	-0.668	-0.026	-0.393	0.327	-1.002	0.064	-0.405	0.151	0.654	1.072	0.254	0.087	-0.054	-0.859	-0.249	-0.398	0.618	-0.026	0.374	0.244	-0.064	0.476	1.842	-0.202	0.381	-0.085	-0.291	0.093	-0.228	0.235	-0.119	-0.255	0.224	0.509	-0.532	0.53	0.737	0.435	0.531	0.543	0.151	0.053	0.031	-0.432	-0.232	0.595	-0.009	-0.448	0.086	1.242	0.368	0.905	0.206	-0.804	1.036	0.814	-1.188	0.474	-0.618	-0.93	0.817	0.384	0.772	0.39	-0.043	-0.21	0.064	-0.628	0.843	-0.622	0.355	-0.262	-0.053	0.191	-0.919	-0.783	0.276	0.744	-0.232	0.28	2.211	0.131	-0.253	0.154	0.249	0.532	0.499	-0.682	-0.476	0.489	-0.065	1.157	-0.667	0.597	-0.125	0.097	-0.367	1.237	1.195	-0.823	-0.859	0.594	-1.274	-0.687	0.872	-0.307	-0.15	0.216	-0.221	-0.459	0.94	-0.112
FBXO34	PPI	1	10.209	-0.574	-0.563	-0.918	0.453	-0.131	0.273	-0.78	-0.212	0.133	0.812	0.688	0.299	-0.715	1.533	-0.22	-1.154	1.328	0.002	0.181	1.896	-0.542	-0.868	-1.556	-0.29	0.521	-0.321	-0.422	0.275	-1.17	0.602	0.186	-0.201	-0.338	-1.128	0.106	0.76	-0.189	0.282	0.434	-0.184	-0.061	-0.582	0.081	0.755	-0.262	0.333	-0.511	-0.565	0.008	0.258	-0.958	1.841	-0.234	-0.137	0.303	-0.114	-0.552	0.357	0.057	0.668	-1.567	-0.024	0.142	0.183	-0.876	1.706	0.894	-0.61	0.837	0.634	-0.18	-0.008	0.434	-1.111	-0.03	-0.797	1.211	-0.432	0.087	-1.27	-0.085	-0.774	-0.191	0.067	-0.781	1.188	0.375	-0.084	0.773	0.463	-0.762	-0.379	0.296	-0.066	0.46	0.527	-0.073	0.584	0.332	-0.072	0.332	0.132	-0.424	0.256	0.545	0.759	-0.369	-0.396	-0.074	-1.164	-0.455	0.018	0.056	-0.138	-0.42	-0.067	0.584	0.7	-0.204	1.266	-0.572	-0.039	0.063	-0.103	-0.148	0.881	-0.318	0.401	-0.475	-0.111	0.348	1.08	0.765	-0.128	0.062	-0.555	1.41	0.083	0.311	0.529	0.105	0.129	0.131	0.879	-0.509	1.527	-0.178	0.001	0.171	-1.701	-0.901	0.597	-0.586	-0.522	-0.49	0.033	0.411	1.2	-0.46	1.06	0.24	-1.159	0.965	0.335	0.116	-0.331	-0.457	-0.107	1.091	0.138	0.382	-0.019	0.774	0.229	-0.174	-0.25	-0.575	1.046	0.612	0.506	0.043	-0.041	-1.025	-0.856	0.441	-0.523	0.409	0.682	0.511	1.053	0.437	-0.52	0.24	0.086	0.516	-0.409	-0.706	-0.591	0.921	-1.287	0.017	0.42	1.016	0.313	-0.005	0.395	-0.748	-0.309	0.139	0.159	-0.935	0.461	0.074	0.176	0.007	0.635	-0.281	0.486	0.577	-0.589	0.078	-0.356	-1.185	0.981	-0.276	-0.772	-0.778	-0.035	-0.115	0.204	0.228	1.155	-0.968	0.308	0.538	-0.591	-0.177	1.094	1.015	-0.374	0.403	-0.782	0.585	-0.183	0.117	-0.177	0.904	-0.654	-0.774	-0.049	-0.151	-0.589	0.043	0.9	0.428
CIZ1	PPI	1	15.85	-0.266	-3.149	-3.606	-0.02	-0.277	-1.984	1.92	-8.309	6.56	-2.277	-0.422	-0.922	-3.018	-7.93	-1.592	-4.267	3.735	-0.78	10.833	-2.923	2.03	1.412	-0.93	0.519	-1.521	0.786	1.452	0.336	-1.178	2.581	1.282	0.164	2.182	-1.173	-2.006	0.347	-0.01	-0.822	-0.738	-1.594	-2.104	-0.502	3.515	-1.125	-0.011	-2.589	-2.791	-2.948	0.508	0.843	-1.882	-0.464	0.986	1.173	0.903	-1.108	0.24	-1.397	-0.956	0.414	-0.128	-0.618	-0.234	0.157	-0.445	-1.39	0.14	-1.135	1.35	0.641	0.435	-2.724	0.638	3.294	-2.721	2.398	0.881	-2.939	-0.888	0.505	-1.282	-1.203	-1.231	0.709	-0.487	-1.458	0.573	-0.933	2.222	-1.412	-1.307	1.262	0.862	-1.689	-1.377	-0.252	-1.486	0.878	-0.262	0.29	-0.432	-0.19	-2.243	0.307	1.993	-0.647	-1.918	0.208	-0.004	-2.821	1.814	-0.835	-0.927	-1.162	-1.83	-2.145	-1.52	-0.546	1.361	0.164	-0.748	0.324	-0.899	-0.042	1.589	1.764	2.28	0.288	-1.85	1.754	-0.685	0.492	0.905	-2.149	-2.124	0.77	-1.838	-0.749	-0.298	2.238	-0.628	1.241	0.072	-1.177	-0.289	-1.865	1.665	-1.239	-0.288	-0.311	-1.619	0.088	-0.719	0.418	1.559	0.783	1.372	-1.664	1.645	0.093	-0.44	0.426	-0.973	-1.232	-0.689	-0.143	0.755	-1.224	0.361	-0.444	0.802	-0.381	0.677	-1.543	-0.329	-2.397	-0.222	-1.295	3.271	-0.641	1.159	1.13	-1.751	-0.743	-0.971	1.792	0.269	0.247	-0.974	-0.768	2.289	-1.829	-0.844	-1.009	-0.33	-3.24	-1.55	-1.383	2.61	-0.834	-0.094	-0.52	2.119	0.248	-1.474	0.602	1.594	0.637	0.372	0.808	1.228	-0.08	1.552	1.308	-0.642	0.802	-0.115	-1.842	0.858	-0.074	-0.07	0.001	-0.556	0.274	0.338	0.067	-1.06	1.18	-0.124	0.078	1.907	0.325	0.014	1.427	0.686	-0.408	-0.293	-1.637	-0.132	0.206	-1.663	0.722	-0.839	-1.536	0.928	1.795	-1.243	0.978	-0.43	0.832	-1.427	3.352	1.511	-1.008	-0.371
UBE2D3	PPI	1	1.663	-0.488	-0.083	0.123	-0.069	-0.17	0.034	0.419	0.082	-0.554	0.328	0.098	-0.181	-0.446	0.156	0.115	-0.057	0.091	-0.216	0.039	-0.077	0.126	-0.016	-0.113	-0.251	0.138	-0.396	0.119	0.09	0.23	-0.212	0.252	-0.05	-0.005	0.056	-0.317	0.013	0.13	0.049	-0.039	0.067	-0.187	0.152	0.076	-0.067	-0.063	0.237	0.022	0.086	-0.156	-0.191	-0.235	0.023	0.113	0.024	-0.114	-0.188	-0.086	-0.135	-0.246	0.059	-0.174	-0.29	-0.005	-0.173	0.209	0.142	0.047	0.128	-0.261	-0.097	-0.003	0.116	-0.458	0.042	0.045	0.178	-0.185	-0.126	-0.147	-0.074	0.218	0.403	0.006	-0.266	0.339	-0.418	0.224	0.076	0.051	-0.256	-0.249	-0.117	-0.098	-0.244	-0.099	-0.422	-0.071	0.135	0.255	-0.285	-0.029	0.03	0.123	-0.069	0.136	-0.179	-0.302	-0.366	0.094	-0.008	0.312	0.347	-0.375	0.09	-0.398	0.015	0.017	0.263	-0.02	0.214	0.083	-0.117	0.246	0.226	-0.084	0.107	0.166	-0.18	0.093	-0.008	-0.535	-0.435	0.405	0.012	-0.307	0.354	0.139	-0.133	-0.213	-0.34	0.118	-0.107	-0.097	-0.178	0.25	-0.16	-0.191	0.337	0.051	-0.251	-0.041	-0.106	0.112	-0.004	0.343	-0.211	-0.206	0.189	-0.09	-0.175	0.141	-0.192	-0.105	-0.099	0.428	0.006	-0.166	0.064	-0.182	-0.137	0.139	-0.008	0.253	-0.214	-0.205	-0.118	-0.311	-0.345	-0.08	0.131	-0.158	-0.471	-0.29	0.132	0.15	0.381	0.235	0.12	0.309	-0.112	-0.19	0.3	0.017	0.207	0.414	0.241	-0.388	-0.212	-0.008	0.218	-0.14	-0.399	-0.083	-0.067	0.314	0.17	0.12	0.319	-0.242	0.291	-0.39	-0.036	-0.012	-0.024	0.193	-0.114	-0.066	0.084	-0.331	-0.202	0.073	0.195	0.094	0.105	0.297	-0.114	0.147	-0.206	-0.362	0.149	0.085	0.331	-0.386	0.083	-0.158	0.127	0.119	-0.188	-0.228	-0.177	0.07	0.031	0.372	-0.167	0.146	0.198	0.304	-0.111	0.507	0.086	0.067	0.079	0.173	-0.065	0.237
FGF7	PPI	1	1.885	-0.543	-0.283	0.168	-0.182	-0.342	0.243	0.114	0.509	-0.333	0.15	0.04	0.014	-0.525	0.359	0.593	0.333	0.136	-0.018	0.116	0.21	-0.214	-0.157	0.212	0.469	-0.067	-0.189	-0.368	-0.114	0.03	-0.029	-0.173	-0.219	-0.245	-0.105	-0.167	-0.073	0.124	0.159	0.002	-0.009	-0.166	-0.119	-0.202	-0.552	-0.329	0.037	-0.286	0.17	0.096	-0.193	0.149	-0.209	-0.258	-0.219	0.119	0.113	-0.186	0.213	-0.027	-0.04	-0.198	0.431	0.266	-0.07	0.262	0.172	0.276	0.117	0.011	0.112	-0.111	0.105	0.183	0.251	-0.213	-0.02	-0.178	0.009	0.06	-0.063	0.226	0.021	0.078	-0.201	-0.153	0.275	0.376	-0.187	-0.121	-0.009	-0.09	0.064	-0.054	-0.082	0.091	0.001	0.092	-0.232	-0.124	0.106	-0.063	0.392	-0.115	0.145	0.18	0.45	-0.066	-0.45	-0.154	0.342	-0.265	0.112	-0.084	-0.007	0.026	-0.19	0.185	-0.469	-0.27	0	0.31	-0.072	0.083	-0.149	0.001	-0.008	-0.314	-0.208	-0.174	-0.071	0.081	-0.373	0.388	0.279	-0.106	-0.153	-0.163	-0.176	-0.165	-0.024	-0.062	-0.072	-0.039	0.113	-0.195	-0.087	-0.235	0.029	-0.188	-0.123	0.046	-0.082	0.009	-0.185	-0.132	-0.007	-0.037	-0.533	-0.091	-0.115	0.007	0.08	0.174	-0.28	0.056	-0.415	0.521	0.023	0.076	-0.105	0.121	0.036	-0.123	0.282	0.22	-0.268	0.086	0.102	0.015	-0.234	0.192	-0.307	0.155	0.09	0.365	-0.25	0.217	-0.057	-0.129	0.296	0.16	-0.151	0.156	-0.227	0.259	0.176	-0.142	-0.148	0.153	-0.25	0.091	0.071	0.241	0.128	0.211	-0.044	0.021	-0.146	0.309	0.166	0.005	-0.311	0.256	0.118	-0.059	0.101	0.128	-0.311	0.175	0.149	0.297	-0.232	-0.059	0.016	0.302	0.051	0.232	0.338	0.202	0.046	0.041	0.395	0.527	-0.2	0.173	-0.173	0.159	0.066	0.288	-0.304	0.303	0.113	0.073	-0.054	0.054	-0.248	0.394	-0.228	-0.339	0.049	-0.031	0.578	-0.022	0.128	0.004
CCL3L3	PPI	1	1.286	0.205	-0.434	-0.091	-0.028	-0.164	-0.078	0.336	0.134	-0.299	0.032	-0.116	-0.059	0.117	-0.035	-0.053	-0.028	0.083	-0.102	-0.002	-0.101	-0.278	-0.116	-0.177	-0.173	-0.018	0.047	-0.126	0.043	-0.015	0.187	-0.1	0.448	0.074	-0.27	-0.286	0.301	-0.044	-0.102	0.077	0.268	-0.218	-0.172	-0.173	0.047	0.064	-0.104	-0.242	-0.246	0.078	0.207	0.215	0.07	-0.328	-0.154	-0.29	-0.175	0.008	0.396	0.117	0.118	-0.366	0.285	-0.166	-0.065	0.191	0.254	0.029	0.202	-0.029	0.104	0.263	0.255	-0.38	0.148	-0.003	-0.176	-0.071	-0.218	-0.044	0.249	-0.288	0.237	0.085	-0.095	0.252	-0.251	-0.097	0.38	-0.12	0.296	-0.135	-0.233	0.141	0.42	0.089	-0.557	0.041	-0.066	0.139	0.193	0.133	0.053	-0.23	0.17	0.156	-0.189	-0.45	-0.026	-0.008	-0.11	0.057	-0.323	0.038	0.144	-0.271	-0.053	0.273	0.04	0.146	0.204	0.082	-0.325	0.012	0.105	-0.007	-0.566	-0.176	-0.34	0.122	0.293	-0.12	-0.577	-0.07	0	-0.393	-0.097	-0.008	0.469	-0.204	-0.147	0.24	0.123	-0.114	-0.153	0.062	-0.002	0.172	-0.363	0.045	-0.357	-0.05	-0.292	-0.279	-0.072	0.048	0.066	-0.32	0.063	0.016	-0.051	0.045	0.025	0.312	-0.467	-0.007	0.386	0.114	0.146	-0.173	0.095	-0.142	-0.272	0.32	-0.052	-0.069	-0.249	-0.14	-0.221	-0.025	-0.084	0.044	-0.181	0.213	-0.005	0.094	0.349	0.181	0.091	0.067	-0.075	-0.228	-0.191	0.169	0.23	0.018	-0.044	0.056	0.036	-0.436	-0.209	-0.129	0.127	0.003	0.264	-0.053	-0.224	0.053	0.328	-0.02	0.119	-0.428	0.136	-0.136	0.521	-0.237	0.102	0.002	0.082	0.089	0.124	-0.205	0.171	-0.27	0.037	0.002	-0.084	0.036	0.012	0.234	-0.235	-0.043	-0.071	0.316	-0.118	0.153	-0.046	-0.174	0.194	0.04	0.047	0.082	-0.064	-0.065	0.218	0.293	0.098	-0.097	-0.238	0.109	0.025	0.248	0.061	-0.103	-0.036	-0.393
TKTL2	PPI	1	7.747	-1.182	-1.252	-0.133	0.413	0.1	0.684	0.789	0.78	-2.68	0.845	-0.57	0.302	-0.092	0.108	-0.065	-0.267	0.79	0.357	-0.094	0.545	-0.538	-0.807	0.696	2.047	0.32	-0.326	0.61	-1.101	-1.155	0.217	0.491	0.55	-0.054	-0.434	-0.53	-0.498	-0.93	-0.486	-0.331	0.232	-0.161	-0.36	-0.705	-0.497	-0.409	-0.672	0.071	0.485	-0.159	0.4	0.785	0.283	-0.426	-1.117	-1.005	-0.004	-0.614	-0.167	0.625	-0.733	-0.492	0.77	0.116	-0.332	0.372	-0.207	0.527	1.082	0.661	-0.19	-0.488	0.655	-1.694	0.598	0.227	-0.227	0.488	0.292	0.054	-0.129	0.007	-0.258	-0.682	-0.546	0.787	0.268	-0.551	0.082	0.026	0.102	0.823	-0.171	0.243	-1.301	-0.402	-0.114	-0.26	-0.456	0.356	0.774	-0.708	-0.576	0.442	0.73	-0.145	0.217	-0.076	-0.117	-0.108	0.333	0.148	0.545	-0.63	0.101	0.507	-0.215	-0.466	-0.25	0.084	-0.011	0.214	0.086	0.627	-0.487	-0.375	-0.477	-0.478	0.919	-0.084	0.776	0.03	-0.514	-0.246	-0.045	-0.529	0.1	0.279	-0.72	0.493	0.18	-0.616	0.348	0.264	-1.583	-0.443	0.302	0.562	-0.133	0.144	0.333	-0.417	0.406	-0.102	-0.477	-0.469	-0.091	-0.577	0.351	-0.161	-0.349	-0.159	-0.403	-0.256	0.617	0.498	0.89	-0.498	0.28	0.05	-0.104	-0.123	-0.126	0.197	0.031	-0.525	0.853	0.351	0.441	-0.558	0.494	1.07	0.296	-0.621	-0.395	-0.865	0.053	-0.106	0.73	0.542	-0.701	0.244	0.235	-0.596	0.816	0.031	-0.421	-0.435	0.202	0.047	-0.25	-0.393	-0.139	-0.197	-0.345	0.26	-0.283	-0.745	-0.272	-0.444	0.1	-0.071	-0.367	-1.284	0.177	0.754	-0.707	-0.737	-0.324	0.098	0.059	-0.812	-0.43	0.48	-0.494	0.046	-0.392	-0.561	0.078	0.159	-0.03	0.634	-0.054	-0.717	0.261	-0.371	-0.642	1.071	-0.218	0.098	0.39	-0.189	0.702	-0.074	0.915	-0.186	0.302	-0.261	-0.068	0.339	-0.515	-0.146	-0.211	-0.987	-0.207	0.217
ENTPD8	PPI	1	7.037	-0.72	-1.581	-1.675	0.219	-1.048	-0.106	1.745	-0.197	-3.337	1.082	0.568	1.276	1.198	-0.41	-0.534	-0.868	-0.178	-0.64	0.086	-0.9	-0.541	0.187	-0.16	0.483	-0.385	0.326	0.055	0.019	-0.42	0.534	-0.192	-0.901	-0.257	-1.233	0.284	0.986	-0.824	0.701	-0.313	0.894	-0.668	-0.793	0.144	0.285	0.634	-0.129	-0.168	-0.872	-0.804	-0.071	0.556	-0.462	0.457	-0.672	-0.152	-0.318	-0.18	-1.336	-0.076	-0.384	-0.522	0.165	-0.326	0.094	-0.73	-0.996	-0.455	0.102	0.198	-0.13	0.272	0.998	-0.727	-0.62	0.19	0.742	0.218	0.266	-0.549	1.133	0.58	-0.385	0.328	0.064	0.314	0.09	0.281	-0.473	0.123	0.319	-0.714	0.827	0.887	0.562	0.586	0.312	-0.165	-0.542	0.197	-0.168	-0.296	0.196	-0.974	-0.476	-0.646	0.556	-0.149	0.452	0.289	1.077	-0.428	0.348	0.346	0.578	0.195	0.385	0.6	-0.517	0.087	0.199	1.026	0.047	0.532	-0.59	-0.341	0.131	-0.039	-0.3	-0.596	-0.671	0.589	0.148	0.2	0.245	0.68	0.782	0.031	-1.196	-0.013	-0.006	0.001	-0.526	0.392	0.501	0.644	0.463	0.081	0.144	-0.113	-0.302	-0.236	-0.457	-0.392	-0.921	-0.427	-0.254	0.097	-0.134	0.604	0.571	0.5	0.758	-0.551	1.379	0.162	0.579	0.364	0.1	-0.623	-0.095	-0.17	0.035	1.393	0.108	-0.305	0.92	0.03	0.734	-0.494	-0.549	0.57	0.319	-0.019	-0.2	0.528	-0.681	-1.436	0.195	-0.648	-0.108	-1.371	-0.336	-0.262	0.826	0.09	-0.103	0.044	0.835	-0.017	0.137	-0.14	-0.9	-0.761	-0.307	0.113	-0.094	0.137	-0.469	-0.555	-0.408	0.021	0.459	-0.135	0.249	0.307	-0.125	0.306	-0.193	0.093	0.038	-0.385	-1.298	-0.106	-0.011	0.09	0.421	1.071	-0.578	-0.402	0.077	0.068	0.175	0.446	0.316	0.773	0.881	-0.588	0.27	-0.068	-0.066	0.48	-0.545	-0.744	-0.417	0.164	-0.791	0.223	0.538	-0.115	-0.453	-0.059	0.03	0.604	0.205	-0.82
ASGR2	PPI	1	4.21	-0.728	-0.707	-0.844	-0.1	-0.268	0.552	0.305	-0.276	-0.162	-0.149	-0.152	0.267	-0.144	-0.739	-0.228	0.207	0.553	0.044	0.23	-0.188	0.86	1.162	0.496	-0.674	-0.36	-0.051	0.266	-0.01	0.236	0.242	-0.109	0.284	-0.085	-0.56	0.491	-0.158	0.084	0.85	-0.375	0.19	0.359	0.109	0.842	0.004	0.033	0.182	0.26	-0.243	-0.031	-0.46	0.027	-0.017	-0.163	0.33	0.265	-0.386	-0.121	-0.013	0.262	-0.428	0.226	0.901	-0.279	-0.111	-0.412	0.026	-0.226	0.085	-0.141	0.654	0.38	0.266	0.35	0.001	-0.34	0.087	0.325	0.221	-0.464	0.534	-0.016	-0.364	0.047	-0.219	0.134	-0.523	0.404	0.047	0.577	0.317	0.405	0.474	0.206	0.601	-0.015	-0.032	-0.146	-0.325	-0.386	-0.134	0.258	-0.205	-0.591	-0.513	0.105	0.293	-0.04	0.059	-0.212	-0.276	-0.246	-0.365	-0.76	0.107	0.178	0.761	-0.409	-0.022	-0.134	-0.299	-0.146	-0.251	0.245	0.377	-0.097	0.782	0.5	0.577	0.45	0.094	0.014	0.26	0.116	-0.259	0.159	0.869	0.379	-0.863	0.365	0.009	-0.048	-0.291	-0.193	0.255	0.953	-0.159	0.029	-0.138	0.033	-0.141	-0.14	-0.064	0.093	-0.05	0.204	-0.079	0.324	-0.069	-0.578	0.09	-0.348	-0.093	-0.65	-0.13	-1.006	-0.911	-0.252	-0.219	0.213	0.026	-0.109	0.727	-0.278	0.173	0.712	-0.335	0.195	-0.289	0.635	0.058	0.139	-0.359	0.206	-0.162	-0.35	0.005	0.009	-0.29	-0.008	-0.507	-0.031	0.24	-0.114	-0.197	0.457	-0.584	-0.422	0.037	0.091	0.417	0.333	-0.172	-0.053	-0.156	-0.002	0.382	0.232	-0.032	-0.457	0.552	0.168	0.018	0.168	0.136	-0.409	-0.346	0.285	-0.016	-0.399	0.646	-0.086	-0.515	-0.036	0.374	0.644	0.264	0.103	0.241	-0.2	0.104	-0.408	0.062	-0.455	-0.383	-0.06	-0.083	0.62	0.249	-0.068	-0.035	0.261	0.096	0.121	-0.034	-0.021	0.844	-0.17	0.276	0.661	0.482	0.222	-0.176	-0.136	-0.444	-0.524
SDHD	PPI	1	2.458	-0.318	-1.096	-0.99	0.124	-0.333	-0.2	0.938	-0.351	-1.632	0.497	0.013	0.671	0.824	-0.082	-0.483	-0.275	-0.292	-0.303	0.081	-0.964	-1.258	-0.342	0.219	-0.81	-0.444	0.215	-0.619	0.638	0.149	0.619	-1.315	-0.164	0.217	-0.567	0.43	0.163	-0.257	0.455	0.475	-0.166	-0.069	0.052	-0.565	0.521	-0.216	0.328	-0.078	-0.444	0.085	-0.112	0.645	-0.056	-0.17	-0.163	0.117	-0.983	0.329	0.13	-0.293	-0.243	0.211	0.387	0.34	0.079	0.36	-0.157	-0.233	0.815	0.426	-0.062	0.132	-0.234	-0.012	-0.202	0.062	-0.174	0.013	-0.298	0.008	-0.156	0.432	-0.197	-0.052	0.632	0.187	0.15	-0.237	0.352	0.241	-0.154	0.239	-0.143	0.216	-0.134	-0.133	-0.804	0.039	0.308	-0.117	0.011	0.411	0.462	-0.02	0.02	0.051	-0.484	-0.121	-0.072	0.393	-0.069	-0.209	-0.586	-0.008	-0.086	-0.544	0.097	0.207	0.39	0.337	-0.234	-0.422	0.022	-0.206	0.551	-0.022	-0.176	0.121	0.573	0.293	-0.079	-0.12	-0.015	-0.04	0.408	0.365	-0.272	0.326	0.077	-0.4	-0.017	-0.482	0.3	0.473	0.224	0.115	-0.5	0.336	0.121	0.03	0.013	0.265	0.584	0.039	0.567	-0.041	0.226	-0.204	0.337	0.07	0.018	0.148	-0.482	0.276	-0.139	0.371	0.09	-0.144	0.39	-0.291	0.249	0.019	0.348	-0.157	-0.387	0.493	0.175	-0.277	0.179	-0.255	-0.211	0.102	-0.507	-0.258	-0.082	0.044	-0.073	-0.183	-0.217	-0.114	-0.298	0.107	-0.512	0.096	0.122	0.137	-0.031	0.268	-0.156	-0.184	-0.191	-0.261	-0.013	-0.154	-0.556	0.149	-0.68	0.221	0.21	0.229	-0.162	0.153	0.287	-0.032	0.509	0.07	-0.203	-0.543	0.081	0.116	-0.04	-0.187	-0.031	-0.171	0.091	-0.385	-0.005	-0.065	0.115	0.349	0.302	-0.163	-0.023	0.307	0.059	0.294	0.022	-0.099	-0.236	0.263	0.021	-0.171	-0.045	-0.597	-0.176	-0.028	-0.045	-0.282	-0.033	-0.061	0.202	0.278	-0.001	-0.097	-0.05	0.149
DBP	PPI	1	6.868	-0.281	1.721	-3.482	0.004	-0.23	-1.644	1.4	-3.377	0.392	-0.705	0.329	0.205	1.05	0.282	-0.497	0.557	-1.298	-0.154	-1.218	-1.127	0.297	-1.447	-2.197	-0.002	-0.384	-0.769	-0.415	0.204	0.879	0.472	-0.701	-2.017	-0.684	0.703	-1.121	-0.868	-0.441	0.244	-0.115	-0.484	-1.17	0.444	-0.751	0.982	-0.273	-1.081	0.817	0.482	0.422	-1.475	0.25	-1.007	-0.626	0.169	0.74	0.318	0.11	0.814	-0.66	-0.76	-0.833	0.986	-0.244	0.343	0.727	-0.276	-1.063	0.167	-0.311	0.382	-0.507	1	-0.391	0.032	-0.195	0.768	0.115	0.494	-0.638	0.125	-0.037	-0.486	-0.5	0.185	-0.32	0.109	-0.488	-0.522	0.623	0.375	-0.073	-0.694	0.209	-0.154	-0.195	-1.307	0.642	0.684	1.346	-0.102	0.233	1.016	0.205	-0.78	-0.083	0.124	0.022	0.089	-0.104	0.666	-0.35	-0.957	-0.63	0.1	-0.831	-0.285	-0.717	-0.144	-0.648	-0.559	-0.568	0.498	-1.304	0.19	-0.425	0.409	-0.113	0.123	0.21	0.276	-0.756	0.517	0.146	-0.08	0.036	0.481	0.026	1.168	-0.28	-0.177	0.212	-0.945	0.185	-0.067	0.921	0.389	0.298	-0.091	-0.237	0.129	-0.126	-0.694	0.246	-0.102	-0.105	0.81	-0.28	-0.419	-0.369	-0.673	0.788	-0.739	-0.043	0.302	-0.479	0.249	-0.948	0.464	0.361	0.318	-0.064	1.047	0.035	-0.025	0.795	0.124	0.831	0.12	0.269	-0.459	-0.276	-0.212	-0.294	-0.421	0.389	0.29	0.222	-0.401	0.527	-0.487	0.085	0.077	-0.581	-0.499	-0.124	-0.049	0.751	-0.07	0.745	-0.115	0.296	-0.406	0.283	-0.05	0.233	0.212	0.1	1.115	-0.593	1.062	0.015	0.844	0.681	0.434	0.114	-0.116	-0.457	0.328	-0.709	0.083	0.907	0.019	-0.077	-0.371	0.658	0.234	0.104	0.137	0	0.047	-0.509	0.073	-0.134	-0.361	0.096	0.19	-0.435	-0.181	0.862	-0.32	-0.451	0.02	-0.347	0.341	-0.039	-0.001	0.404	-0.106	-0.355	0.393	0.498	-0.062	0.111	0.385	0.039
D2HGDH	PPI	1	7.817	-1.112	-0.667	-1.209	0.798	-0.754	-0.397	0.978	0.118	-2.913	0.445	-0.507	0.576	1.346	-0.473	-0.365	-0.621	-0.432	-0.435	0.038	-0.526	0.749	-0.931	-0.034	1.037	0.471	0.021	0.382	-0.931	-0.545	-0.656	0.033	0.218	0.052	-0.015	0.008	0.428	-1.069	-0.481	1.098	-0.013	-0.885	-0.142	0.464	1.199	0.049	1.463	-0.452	-0.023	0.298	-0.228	-0.538	-0.547	-0.141	0.014	-0.23	-0.283	-0.094	-0.72	-0.13	-0.124	-0.254	0.228	-0.09	0.636	-0.976	-0.092	-1.204	0.444	0.259	0.7	0.243	-0.886	-0.608	0.192	-0.554	0.674	0.139	0.093	0.492	0.327	0.01	-0.03	0.343	0.683	-0.479	0.299	-0.132	0.219	0.602	0.207	-1.016	0.5	0.494	-0.234	-0.205	-0.349	0.09	-0.547	0.464	-0.315	0.011	-0.439	0.727	0.498	0.405	-0.985	0.01	0.526	-0.432	-0.71	-0.477	-0.909	0.736	0.26	0.525	-1.278	-0.309	-0.226	0.043	0.375	-0.11	-0.383	0.306	1.16	-0.146	-0.474	0.702	0.529	0.051	1.474	-1.026	0.357	-1.022	0.086	-0.816	0.815	0.164	-0.209	0.065	0.724	-0.226	0.317	0.744	0.918	0.226	0.341	-0.081	0.716	0.082	0.676	0.091	-0.103	0.086	0.252	0.147	-0.441	-0.74	-0.004	0.454	0.277	-0.281	-0.735	-0.543	-0.13	-0.421	0.085	0.238	-0.106	0.537	0.114	-0.808	-0.162	1.092	-0.31	1.014	0.116	-0.593	-0.495	-0.191	-0.811	-1.008	-1.02	0.176	-0.443	-0.194	-0.42	-0.29	0.113	0.503	0.254	0.794	0.694	0.67	-0.354	0.355	-0.208	-0.207	0.597	0.47	-0.519	-0.274	-0.086	-0.471	-0.012	-0.411	0.477	-0.779	-0.178	-0.708	0.091	-0.078	-0.649	0.032	0.367	-0.153	0.375	0.462	-0.265	0.359	-1.133	0.755	-0.496	0.218	-0.013	-0.77	0.633	1.392	-0.412	-0.107	-0.275	0.167	0.032	0.056	0.689	-0.424	-0.082	0.865	0.999	1.051	-0.227	0.073	0.061	-0.323	-0.086	-0.083	-0.611	-0.26	-0.541	-0.11	0.5	0.992	-0.595	0.479	-0.165	-0.658
FEN1	PPI	1	5.688	-1.241	-0.703	0.189	-0.474	-0.909	0.072	-1.192	-0.398	-0.033	-0.124	0.077	0.146	0.131	0.453	0.092	-0.239	0.061	0.498	0.225	0.603	-1.08	-0.473	0.497	0.476	-0.192	-0.19	-0.15	0.044	-0.583	-0.351	-0.359	0.617	-0.58	-0.053	-0.492	-0.173	-0.5	0.027	0.275	-0.041	0.586	0.251	-0.028	-0.656	-0.5	0.244	0.228	-0.047	-0.043	0.433	-0.047	0.293	-0.117	0.237	0.627	-0.555	-0.345	0.077	-0.431	0.057	0.101	0	0.645	-0.635	-0.539	0.397	0.669	-0.13	0.563	0.973	0.369	0.521	0.314	0.772	-0.304	-0.165	-0.358	0.334	0.255	-0.431	0.1	-0.392	-0.17	0.031	-0.071	-0.047	0.204	-0.287	0.133	-0.041	0.412	-0.017	0.108	0.036	-0.336	-0.508	0.664	-1.1	0.476	-0.42	-0.568	-0.213	-0.412	-0.751	-0.014	-0.79	-0.372	0.253	-0.039	-0.552	0.543	-0.618	-0.464	-0.038	0.202	0.005	-0.62	-0.289	0.543	0.289	-0.226	-0.147	0.178	-0.038	0.549	-0.23	-0.305	-0.287	-0.011	-0.431	-0.627	0.039	0.125	-0.559	0.021	0.027	-0.396	-0.142	0.595	-0.22	0.031	-0.241	-0.025	-0.168	0.733	0.292	0.429	0.37	0.209	0.161	0.095	-0.251	-0.321	0.78	0.121	-0.494	-0.395	0.296	-0.287	-0.162	-0.345	0.115	-0.928	0.384	-0.371	0.042	0.186	0.751	0.755	-0.479	-0.168	-0.477	-0.107	0.184	0.238	-0.689	-0.095	-0.616	-0.047	-0.217	0.105	-0.053	-0.529	0.3	-0.05	-0.225	-0.256	0.058	-0.317	-0.314	0.403	-0.021	-0.143	0.31	-0.101	0.081	-0.16	-0.182	0.233	-0.759	0.737	-0.555	-0.045	-0.35	-0.199	0.575	0.436	0.158	-0.042	0.411	0.979	-0.207	0.688	0.387	1.062	-0.108	-0.08	0.46	0.073	0.848	0.513	0.298	0.329	-0.194	0.928	-0.231	0.287	-0.133	-0.1	-0.185	0.06	0.581	-0.479	-0.609	0.056	0.392	-0.751	0.386	-0.269	-0.188	-0.067	-0.272	0.258	0.044	-0.489	0.666	0.012	0.2	-0.417	0.46	-0.272	-0.495	0.182	0.548	0.656
GDF6	PPI	1	7.114	-0.345	0.193	-3.05	0.251	0.942	-0.71	1.557	-2.647	0.289	-0.551	-0.253	0.858	0.239	0.757	-0.686	1.009	-0.75	-1.817	-1.117	0.054	1.027	0.99	0.445	-0.251	-0.383	-0.961	0.92	-2.125	0.521	-0.349	-0.22	-0.563	-0.692	-0.176	0.355	0.067	-0.085	0.604	0.029	-0.299	1.186	0.129	1.214	-0.707	0.396	-0.023	0.15	-0.075	1.293	-0.18	-0.291	-0.073	-0.082	0.335	-0.677	1.183	-0.713	-0.313	-1.665	-0.286	0.002	-0.904	0.592	-0.06	0.461	0.541	0.175	-0.595	-0.037	0.133	-0.379	0.775	0.435	-0.4	0.061	-0.306	0.526	-0.121	-0.231	0.001	-1.26	0.154	0.888	-0.035	-0.064	-1.144	-0.397	-0.231	-0.168	0.487	-0.369	0.438	0.943	0.233	0.18	-0.086	-0.434	-0.525	-0.572	-0.937	-0.394	-0.25	-0.409	-1.2	0.365	-1.081	0.434	-0.775	-0.054	-0.361	-0.705	-0.113	0.607	0.595	-0.287	-0.22	-0.686	1.176	-0.328	-0.526	-0.542	0.561	0.508	0.177	0.034	0.109	0.072	0.27	-0.247	0.323	-0.73	-0.491	-0.734	0.001	-0.481	0.194	0.095	0.374	-0.7	0.343	-0.026	-0.18	-0.117	-0.696	-0.536	-0.19	-0.854	0.211	0.42	-0.773	0.426	-0.641	-0.3	0.662	-0.433	-1.093	0.068	0.258	0.649	-0.414	0.296	0.001	-0.879	0.076	-0.245	-0.112	-0.183	-0.441	-0.178	-0.289	-0.176	-0.286	0.016	-0.307	-0.812	0.316	-1.262	-0.717	0.066	-0.317	0.076	-0.667	-0.359	0.207	-0.128	-0.02	0.148	0.714	0.779	0.032	-0.19	-0.168	0.286	-0.942	0.188	-0.062	-0.122	-0.403	-0.14	-0.04	-0.025	-0.284	0.184	0.221	-0.553	0.251	0.447	-0.55	-0.897	0.678	-0.499	-0.541	0.17	-0.305	0.202	-0.606	0.027	-0.59	0.478	0.154	-1.219	0.206	-0.873	-0.267	1.042	0.305	0.06	0.176	0.296	-0.223	-0.268	0.025	-0.214	-0.717	-0.286	-0.047	0.308	-0.326	0.039	0.667	-0.188	-0.409	0.723	0.794	-0.195	-0.451	0.155	-0.023	0.031	0.436	0.43	-0.393	-0.129	0.126	0.138
CNOT6L	PPI	1	7.21	-1.605	-2.204	-0.359	0.045	-1.375	0.094	0.214	1.196	-1.336	0.458	-0.006	0.093	-1.527	0.164	-0.079	-0.099	0.103	-0.664	-0.31	-0.39	0.753	-0.354	-0.43	-0.386	0.694	0.22	-0.004	-0.348	0.104	-0.458	0.765	-1.018	0.043	0.826	0.203	-0.099	0.305	0.943	-0.229	-0.506	0.022	0.199	0.463	0.246	0.574	1.09	-0.48	-0.024	-0.092	-0.678	-0.064	-0.419	0.13	0.647	-0.089	-0.021	0.107	0.226	0.854	-0.464	-0.036	-0.807	-0.14	-0.564	-0.563	0.737	0.434	-0.128	-0.387	0.754	-0.581	-0.151	0.077	0.471	-0.238	0.014	0.741	0.408	0.085	-0.386	0.069	0.578	0.716	-0.994	-0.261	0.076	-0.453	0.015	-1.15	-0.549	0.151	0.09	-0.233	0.281	1.202	-0.352	-0.131	-0.964	0.564	0.174	0.324	-0.496	0.071	0.66	-0.11	-0.223	-0.466	-0.233	0.394	-1.373	-0.747	-0.071	-0.784	0.435	0.192	-0.268	0.192	0.149	0.156	-0.904	0.491	-0.274	0.26	0.374	0.226	0.042	0.332	0.839	-0.31	0.215	-0.408	0.425	1.415	-0.086	0.5	-0.154	-0.169	-1.6	0.574	0.048	-0.358	-0.276	-0.482	0.58	-0.328	-0.247	0.521	0.208	-0.241	-0.19	-0.52	0.398	0.264	-0.213	0.266	-0.666	-0.19	0.048	0.521	-0.202	0.278	-0.402	0.537	0.056	-0.047	-0.485	-0.226	-0.395	-0.224	0.007	0.308	-0.271	-0.459	0.05	-0.424	-0.027	-0.016	0.396	0.186	-0.504	0.504	0.728	0.368	0.357	0.472	-0.107	-0.122	0.325	0.42	0.139	-0.097	0.854	0.671	0.904	-0.046	1.043	0.092	1.089	0.589	-0.02	-0.821	-0.235	-0.16	-0.222	-0.392	0.036	0.173	0.452	0.311	1.251	0.607	-0.567	-0.068	0.027	-0.101	-0.151	-0.381	0.304	0.015	0.17	0.603	-0.028	0.947	0.206	0.457	-1.045	-0.934	0.51	0.247	0.369	0.212	0.534	0.756	0.339	0.9	0.308	0.14	0.476	0.682	-0.236	-0.034	-0.559	-1.129	0.615	0.04	0.423	0.395	-0.932	-0.259	0.424	-0.558	-0.505	-0.236	-0.376	-0.353
CFL2	PPI	1	2.314	-0.498	-0.378	0.404	-0.177	-0.32	0.131	-0.403	0.473	-0.006	0.141	0.134	-0.073	-0.918	0.496	0.661	0.293	0.072	0.164	-0.002	0.384	-0.537	-0.236	-0.121	0.639	0.124	-0.455	-0.306	-0.311	-0.233	-0.067	-0.806	-0.052	-0.361	-0.424	-0.002	0.225	-0.081	-0.099	-0.006	-0.067	0.304	-0.366	0.128	-0.015	-0.107	0.039	-0.308	0.189	-0.178	0.001	-0.081	0.422	-0.081	0.15	0.359	-0.094	0.008	0.14	-0.056	0.132	0.012	0.368	0.353	-0.057	-0.123	-0.137	-0.17	-0.294	0.044	-0.171	0.02	-0.423	-0.143	-0.166	0.048	0.005	-0.282	0.395	0.07	-0.612	-0.166	-0.04	-0.093	-0.253	-0.147	-0.001	-0.232	-0.053	0.111	0.005	-0.12	-0.122	-0.155	0.181	0.569	0.518	0.155	0.006	0.131	0.165	0.485	0.042	0.079	-0.075	0.156	0.103	-0.026	-0.122	0.072	0.166	-0.429	-0.107	0.644	-0.038	0.103	-0.214	-0.03	0.075	-0.056	0.336	0.298	0.323	0.649	-0.157	0.322	0.295	-0.263	-0.056	-0.211	-0.017	0.138	0.127	-0.374	0.136	0.005	-0.325	-0.318	0.126	-0.195	-0.458	-0.185	-0.323	-0.31	-0.201	0.338	0.119	-0.045	0.255	-0.351	-0.517	-0.461	-0.041	0.107	-0.163	-0.008	0.008	0.172	0.391	-0.191	0.147	0.119	-0.074	-0.194	0.072	0.073	0.007	-0.062	-0.336	-0.162	0.136	-0.057	-0.222	0.123	0.208	0.062	-0.177	-0.372	0.232	-0.25	0.046	-0.209	-0.026	0.05	-0.022	-0.024	-0.285	0.243	0.14	0.287	0.085	0.339	0.374	-0.13	0.031	-0.068	-0.06	0.146	0.204	0.22	-0.242	-0.276	-0.069	0.059	0.158	-0.051	-0.277	-0.039	0.11	0.107	0.311	-0.172	0.261	-0.164	0.256	0.111	0.081	0.145	0.18	0.08	0.026	-0.127	0.226	-0.106	-0.009	-0.059	0.109	0.001	0.153	0.286	0.14	0.22	0.154	0.009	0.043	0.179	-0.071	-0.307	0.083	-0.14	0.312	-0.162	0.332	-0.048	-0.215	0.369	0.128	0.279	0.146	0.438	-0.17	0.245	-0.181	0.305	-0.043	-0.014
MPI	PPI	1	6.099	-0.437	-0.971	0.038	0.166	-0.945	0.549	0.432	0.635	-0.811	0.737	-0.042	0.443	-0.562	-0.589	-0.111	0.668	-0.347	-0.107	0.372	-0.407	-1.201	0.243	0.051	-0.88	0.184	-0.121	-0.188	-0.107	-0.193	0.439	0.17	0.029	0.127	-0.007	-0.2	-0.456	-0.27	-0.436	0.027	-0.241	0.064	0.1	-0.037	-0.5	0.026	0.048	0.458	-0.352	-0.075	-0.107	-0.185	-0.363	-0.073	-0.094	-0.368	-0.501	-0.102	0.449	-0.465	0.044	0.05	-0.418	-0.823	0.207	-0.134	-0.278	0.421	-0.097	-0.505	-0.477	0.451	0.042	0.597	-0.053	0.259	-0.321	0.448	0.96	0.055	0.866	0.142	-0.198	0.273	-0.445	0.094	-0.141	0.239	0.44	-0.196	-0.311	0.074	-0.325	0.411	-0.232	0.262	0.143	0.149	0.057	-0.366	0.047	-0.538	-0.528	0.296	-0.355	-0.206	-0.102	-0.511	0.537	-0.324	-0.84	0.601	0.427	-0.05	0.187	0.585	-0.565	-0.224	0.137	0.495	0.013	0.471	0.762	0.105	0.306	-0.545	-0.53	0.132	-0.18	-0.482	0.406	0.621	0.542	-0.204	-0.256	-0.321	0.475	-0.367	-0.449	0.805	-0.739	0.363	0.429	-0.249	0.012	-0.599	0.157	-0.211	-0.288	-0.409	-0.156	-0.19	0.02	0.352	0.126	0.093	-0.682	0.204	0.286	-0.229	0.325	-0.332	-0.178	-0.255	0.247	-0.373	-0.295	-0.388	-0.042	-0.33	0.017	0.24	-0.232	-0.048	0.195	-0.19	-0.128	-0.532	0.541	0.686	0.244	0.387	0.228	-0.07	-0.588	-0.542	0.158	0.212	-0.423	0.039	-0.487	-0.156	-0.293	0.543	-0.653	-0.491	0.364	0.018	0.104	1.088	0.324	0.16	0.732	0.174	0.245	-0.023	-0.306	-0.011	-0.458	-0.155	0.236	0.034	0.394	0.148	0.239	-0.073	0.251	0.654	0.018	0.354	-0.802	0.104	-0.347	-0.155	-0.156	-0.213	0.114	0.087	0.282	0.39	0.163	0.024	0.334	-0.523	-0.854	-0.439	-0.002	-0.018	0.591	-0.918	0.021	-0.396	-0.17	0.134	-0.176	0.135	0.114	0.478	-0.25	-0.524	-0.156	-0.587	0.177	0.043	0.799	0.833
NGFRAP1	PPI	1	1.095	-0.43	-0.499	-0.46	0.039	-0.195	-0.1	-0.163	-0.342	-0.038	0.026	-0.1	0.068	0.196	0.18	0.231	0.1	0.241	0.832	-0.152	0.009	0.524	0.24	-0.106	0.246	-0.122	-0.192	0.115	-0.216	0.202	-0.273	0.335	0.123	0.181	0.27	0.113	-0.076	0.08	0.135	0.006	0.125	-0.091	0.438	0.386	-0.2	-0.188	0.134	-0.142	-0.242	-0.105	0.174	0.235	0.035	-0.221	0.342	0.041	-0.091	0.482	0.02	-0.257	-0.14	0.066	-0.143	0.06	0.178	-0.085	-0.208	0.127	0.069	-0.41	0.146	0.001	0.17	-0.081	0.085	-0.104	0.216	-0.049	-0.471	0.052	-0.046	0.311	0.068	0.222	-0.046	-0.119	0.09	0.201	-0.02	-0.21	-0.259	0.083	0.253	-0.112	-0.221	0.162	-0.069	-0.215	-0.18	-0.021	0.072	0.168	0.079	-0.03	0.044	-0.557	-0.132	-0.105	-0.133	-0.012	0.051	-0.15	0.002	0.099	-0.116	0.005	-0.063	-0.16	0.097	-0.021	0.33	-0.004	-0.025	0.386	-0.115	-0.276	0.054	-0.235	-0.01	0.39	-0.033	-0.043	-0.09	0.229	0.028	0.01	0.134	-0.144	-0.184	0.188	-0.189	-0.188	0.095	0.05	0.048	0.14	0.293	-0.022	0.084	0.049	0.21	0.02	-0.069	0.175	0.045	-0.158	0.104	0.038	0.043	-0.018	0.214	-0.072	0.21	0.125	-0.356	0.28	0.212	-0.088	-0.089	0.211	-0.063	0.222	-0.111	-0.091	0.142	0.028	-0.076	-0.198	0.052	-0.352	-0.168	-0.224	0.198	-0.211	-0.163	-0.188	0.176	-0.063	-0.227	-0.064	0.233	0.172	0.114	0.071	0.046	0.268	0.175	-0.079	-0.015	-0.184	-0.146	-0.043	-0.086	0.281	-0.15	0.164	-0.107	-0.174	0.154	0.021	0.053	-0.109	-0.235	-0.052	-0.181	0.125	-0.12	0.232	0.279	-0.214	0.104	0.115	-0.115	-0.092	-0.51	0.384	0.122	-0.151	-0.062	-0.098	-0.193	-0.087	-0.288	-0.064	-0.158	-0.223	0.159	-0.21	-0.012	0.05	0.107	0.216	0.426	0.278	0.401	-0.173	0.144	0.011	-0.049	-0.324	0.036	0.222	-0.017	0.086	0.091	0.26
TMEM218	PPI	1	1.819	-0.581	-0.552	-0.412	0.009	-0.566	-0.176	0.846	-0.028	-1.758	0.689	0.026	0.438	0.411	0.223	0.12	-0.514	-0.557	-0.536	-0.056	-1.086	-0.551	0.23	-0.06	-0.015	-0.08	0.089	0.239	-0.009	0.61	0.952	-1.168	-1.027	-0.254	-0.324	0.604	0.08	-0.098	0.214	-0.267	0.009	0.012	-0.028	0.376	0.122	0.09	-0.491	0.003	0.312	0.081	0.172	-0.088	-0.139	-0.253	-0.013	-0.178	-0.004	-0.148	-0.077	-0.001	0.397	-0.005	0.601	0.024	-0.368	-0.633	-0.219	0.232	-0.011	-0.361	0.397	-0.213	0.07	-0.579	-0.335	-0.074	-0.358	0.582	-0.214	0.528	0.227	-0.026	-0.537	-0.128	0.085	-0.131	-0.443	0.171	0.256	0.164	-0.223	-0.462	0.506	0.088	0.56	0.049	-0.438	-0.041	0.157	0.467	0.054	0.143	0.227	-0.107	0.118	-0.262	-0.287	-0.793	-0.49	-0.113	-0.154	0.338	-0.341	-0.231	0.097	-0.428	0.093	0.391	-0.03	0.156	0.252	0.035	-0.373	0.317	0.063	0.514	-0.919	0.591	-0.87	-0.269	-0.025	0.133	0.1	0.04	0.218	-0.256	0.388	0.476	0.21	0.263	-0.234	0.484	-0.477	0.1	-0.038	-0.282	-0.01	-0.167	0.179	0.109	-0.514	-0.339	-0.125	-0.02	-0.544	-0.023	-0.063	-0.4	0.273	-0.149	-0.156	0.317	-0.022	0.339	-0.105	0.551	-0.345	0.084	-0.021	0.163	-0.054	-0.215	0.122	-0.039	-0.186	-0.276	-0.059	-0.125	-0.007	0.09	-0.011	-0.275	0.15	0.052	0.085	0.061	-0.199	-0.42	0.048	-0.197	0.189	-0.615	-0.248	-0.164	-0.059	-0.203	0.388	-0.154	0.038	0.223	-0.404	0.244	-0.624	0.12	-0.407	-0.177	-0.038	-0.331	-0.259	-0.361	-0.256	0.236	0.063	0.155	0.13	-0.203	-0.118	-0.004	-0.111	0.015	-0.291	0.238	0.108	-0.088	0.332	-0.071	-0.065	0.007	-0.151	0.221	0.01	-0.044	0.341	-0.309	-0.006	-0.049	-0.102	0.016	0.476	-0.016	-0.08	-0.011	0.378	0.159	0.327	-0.043	-0.366	-0.18	-0.007	0.026	0.198	0.417	0.202	-0.083	0.236	-0.146
ANXA4	target	1	4.216	-0.821	-1.038	-0.19	0.073	-0.369	-0.015	-0.046	0.754	-0.98	0.253	-0.15	-0.39	-0.144	0.057	0.266	0.113	0.535	0.397	0.55	-0.319	-0.067	0.224	0.736	1.315	-0.351	-0.176	-0.227	-0.281	-0.283	-0.328	-0.496	0.455	-0.622	0.166	-0.339	-0.505	-0.048	0.206	0.803	0.143	0.727	0.601	-0.479	0.555	0.254	-0.711	0.407	-0.075	0.416	0.098	-0.008	0.05	0.398	-0.117	-0.34	0.145	-0.019	0.174	-0.457	0.147	0.577	0.932	0.109	0.226	0.148	-0.352	0.537	0.214	-0.593	-0.075	-0.171	-0.134	-0.01	0.192	0.416	-0.669	0.374	0.002	-0.592	0.137	0.325	-0.069	-0.507	-0.247	0.108	-0.033	0.52	0.381	0.487	0.223	0.26	0.751	0.276	-0.405	0.388	-0.3	0.08	0.274	-0.202	-0.544	0.595	0.517	-0.334	0.382	-0.201	0.054	-0.366	-0.393	-0.281	-0.413	0.164	-0.365	0.552	-0.074	-0.102	-0.179	0.557	0.316	0.261	0.05	0.069	-0.063	0.233	0.21	-0.218	0.509	-0.136	-0.271	-0.214	-0.332	0.186	0.459	-0.563	0.323	0.655	0.319	0.007	-0.083	0.171	0.353	0.35	0.097	0.354	0.336	0.837	0.278	0.371	0.377	0.567	-0.166	-0.101	0.204	0.439	0.389	-0.213	-0.476	0.52	0.245	0.193	0.251	0.086	0.009	0.372	0.772	0.437	-0.174	-0.008	0.07	-0.238	0.453	1.138	0.287	0.127	-0.159	-0.607	-0.057	-0.301	-0.862	-0.273	0.371	0.362	0.351	0.1	-0.169	0.813	-1.107	-0.294	-1.214	-0.67	-0.623	-0.493	0	0.059	-0.46	-0.215	-0.252	-0.423	-0.36	-0.155	0.041	-0.134	-1.143	0.199	-0.125	-0.798	-0.273	-0.668	0.034	-0.118	-0.243	0.489	0.379	-0.636	0.741	-0.42	-0.23	-0.343	0.224	-0.109	-0.225	0.032	-0.468	-0.962	0.342	0.046	-0.093	0.738	0.191	0.437	0.555	-0.46	-0.089	0.469	0.304	-0.101	-0.099	-1.211	0.421	-0.403	-0.049	1.325	-0.084	0.406	-0.132	0.63	-0.473	0.048	-0.034	0.042	-0.273	-0.082	0.261	-0.034	-0.173	-0.76
SLC31A1	PPI	1	2.254	0.214	0.025	-0.433	-0.36	-0.47	0.022	0.059	-0.144	-0.978	1.297	-0.633	-0.179	-0.058	0.228	0.035	-0.105	-0.106	0.831	0.093	-0.522	-0.366	0.612	0.303	0.241	0.265	-0.032	0.015	0.045	0.431	0.216	0.297	-0.459	-0.208	-0.195	-0.037	0.32	-0.075	0.071	0.332	0.239	-0.296	-0.097	-0.477	-0.076	0.13	-0.156	-0.074	-0.423	-0.199	-0.192	-0.3	-0.595	0.208	0.443	0.006	0.067	0.442	0.442	-0.722	-0.06	-0.295	0.201	-0.138	-0.672	-0.035	-0.12	0.239	-0.308	0.635	0.161	-0.271	0.287	0.204	0.132	0.056	-0.25	0.36	-0.064	0.413	0.054	0.024	0.327	0.199	-0.118	0.308	-0.212	-0.007	-0.014	-0.153	-0.253	-0.143	-0.025	-0.099	0.011	-0.106	0.406	-0.261	-0.553	-0.108	-0.059	0.022	-0.018	-0.058	0.259	-0.587	0.41	-0.075	-0.049	-0.307	0.281	0.326	0.078	-0.29	0.112	-0.128	0.033	-0.137	-0.704	0.092	-0.274	-0.118	0.1	0.258	0.169	-0.442	-0.238	-0.213	0.274	0.102	0.305	-0.078	0.462	0.043	0.273	-0.368	0.172	0.226	0.353	-0.037	0.039	-0.262	-0.44	0.174	0.394	0.065	0.248	0.358	-0.086	0.233	0.342	-0.179	0.218	-0.187	-0.013	0.564	-0.214	-0.08	0.07	0.723	-0.085	0.166	-0.155	-0.021	0.256	-0.021	-0.649	-0.171	-0.137	-0.02	-0.153	0.015	-0.22	0.696	-0.231	0.156	-0.047	0.037	0.29	0.287	-0.227	-0.25	0.331	0.301	0.033	-0.126	0.324	-0.126	-0.292	-0.132	-0.238	-0.068	0.173	-0.002	-0.01	0.018	0.154	0.073	-0.06	0.102	0.343	-0.094	-0.051	0.124	-0.271	0.153	0.058	-0.03	-0.198	0.112	0.328	-0.005	0.017	0.178	-0.312	-0.223	-0.234	-0.151	0.132	0.268	-0.146	0.235	-0.26	-0.516	0.118	0.191	0.033	0.041	-0.417	0.329	0.091	0.053	-0.054	-0.579	-0.359	-0.124	-0.227	-0.353	0.124	0.357	-0.024	0.304	-0.238	-0.123	-0.171	0.136	0.614	0.625	-0.339	-0.134	-0.175	0.068	0.483	0.208	-0.024	0.418
PIP4K2B	target	1	5.478	-0.487	-0.686	0.717	-0.915	-0.739	0.849	-0.469	0.617	0.079	0.825	0.235	0.174	-1.118	0.598	0.711	0.328	0.193	0.127	0.104	0.605	-0.343	-0.242	0.247	0.877	0.219	-0.693	-0.421	0.028	0.148	-0.481	-0.911	-0.726	-0.163	-0.294	-0.27	0.175	0.359	-0.221	0.657	-0.417	0.081	0.113	0.001	0.075	-0.066	-0.196	-0.039	-0.211	-0.26	-0.461	-0.468	0.436	0.071	0.188	0.97	-0.31	0.606	0.088	-0.033	-0.44	-0.4	0.526	0.794	-0.092	0.215	0.225	0.283	-0.363	-0.085	0.295	-0.347	-0.074	0.355	0.075	0.822	-0.43	0.669	0.459	0.185	0.961	-0.409	-0.106	-0.126	-0.611	-0.07	-0.054	0.078	0.416	-0.407	-0.094	-0.839	-0.03	-0.081	0.007	-0.222	0.609	-0.156	0.237	0.323	-0.783	0.101	-0.025	0.022	0.427	-1.042	-0.202	-0.325	0.183	-0.458	0.112	0.223	-0.041	0.578	-0.013	-0.494	-0.018	-0.529	0.425	0.382	-0.072	0.441	0.176	-0.156	0.545	-0.392	-0.43	1.104	-0.175	-0.202	0.147	0.356	0.064	0.298	1.014	0.288	0.458	-0.495	-0.569	0.127	0.314	-0.298	0.1	0.303	0.403	0.571	0.04	-0.856	-0.45	-0.013	-0.516	0.063	-0.009	0.004	-0.254	0.757	-0.081	0.061	0.795	0.056	0.087	0.575	-0.043	0.672	-0.145	-0.891	-0.311	-0.524	-0.011	-0.169	0.13	0.261	-0.324	0.179	-0.884	-0.417	0.276	0.256	0.634	0.123	0.332	0.201	-0.633	-0.256	0.083	0.389	0.333	0.531	0.458	-0.032	-0.209	0.139	-0.461	0.849	-0.319	-0.012	-0.246	0.108	-0.047	0.552	0.038	0.353	-0.095	-0.232	-0.519	0.199	0.253	0.065	0.098	0.419	0.504	-0.652	-0.308	0.534	0.334	0.231	-0.573	-0.917	-0.317	-0.317	0.007	0.367	-0.245	0.593	0.511	-0.587	-0.142	-0.432	-0.265	0.293	0.279	0.103	0.597	-0.697	0.162	0.037	0.247	-0.281	0.043	-0.43	-0.344	-0.41	-0.244	0.45	0.068	0.098	0.578	0.851	0.067	0.76	-0.614	-0.234	-0.489	-0.364	-0.357	0.111
XRCC2	PPI	1	4.244	-0.007	-1.751	-0.642	-0.468	0.695	0.972	0.115	1.187	0.056	-0.098	0.034	0.442	-0.67	0.578	-0.149	0.507	-0.604	-0.612	0.35	0.318	0.29	1.154	-0.396	-1.418	-0.02	0.273	0.554	-0.428	0.314	-0.402	-0.481	-0.021	0.099	0.193	0.304	-0.567	0.2	-0.617	0.34	0.512	0.434	-0.036	1.253	0.261	0.164	-0.542	0.112	-0.467	-0.096	-0.062	-0.209	-0.523	-0.05	0.437	-0.242	-0.068	-0.468	0.448	-0.772	0.031	0.03	0.189	-0.032	-0.163	-0.482	0.291	0.107	0.645	0.06	0.423	0.766	-0.048	0.234	-0.542	0.274	-0.585	0.174	0.182	-0.334	-0.296	0.256	-0.564	0.214	-0.439	0.45	0.17	0.08	-0.136	0.054	-0.085	0.616	0.044	0.205	0.678	0.049	0.468	-0.011	0.444	-0.383	0.141	0.118	-0.812	-0.351	-0.072	0.307	-0.098	-0.177	-0.014	0.553	0.298	-0.005	-0.17	0.013	0.112	0.302	0.697	0.39	0.178	-0.06	0.267	0.172	-0.036	0.185	0.201	-0.771	-0.332	-0.192	-0.234	-0.256	-0.006	0.4	0.241	0.918	0.72	-0.548	0.031	0.433	0.229	-0.272	0.442	0.191	0.001	-0.386	0.213	-0.157	0.114	0.848	0.264	0.356	-0.157	-0.564	-0.449	-0.283	0.159	0.175	0.282	0.539	0.576	-0.328	0.066	-0.268	0.657	-0.166	-0.223	-0.054	-0.283	-0.671	-0.103	-0.202	0.256	-0.255	-0.017	0.298	0.078	0.361	0.249	0.155	0.287	0.565	-0.029	-0.128	-0.205	-0.058	-0.233	0.024	-0.181	-0.205	-0.062	0.314	0.109	0.137	0.389	-0.087	-0.282	-0.25	-0.236	-0.61	0.049	0.089	0.627	-0.291	-0.324	-0.412	-0.303	-0.068	-0.141	0.126	-0.258	0.55	0.787	0.547	0.052	0.018	0.573	0.495	0.067	-0.088	-0.057	0.625	0.13	-0.189	0.547	0.058	-0.235	-0.253	-0.371	0.021	0.062	-0.173	-0.055	-0.263	-0.119	-0.388	0.23	0.417	-0.514	-0.529	0.161	0.79	0.076	-0.004	0.075	-0.201	0.307	0.145	0.231	0.043	-0.612	-0.098	-0.25	0.108	0.596	0.043	0.082	-0.197
LHCGR	target	1	9.303	-1.119	-2.359	-0.362	-0.193	-1.813	0.348	1.097	3.32	-3.01	0.447	0.56	-0.281	-1.209	-0.741	0.666	-0.402	-0.785	-1.119	-0.46	-1.761	0.45	0.813	0.198	-0.723	0.014	0.044	0.459	1.106	1.858	1.412	-0.139	-1.181	-0.106	-0.282	0.453	0.761	1.406	0.392	-0.972	-1.274	1.26	0.53	-0.118	0.002	1.868	-0.292	0.827	-0.032	1.026	0.311	-0.376	0.755	-0.582	0.622	-0.162	0.038	-0.202	0.029	-0.022	-1.309	-0.357	-1.479	0.179	-0.064	1.001	0.619	1.598	0.364	0.022	0.548	-0.452	-0.686	-0.694	-0.864	0.102	-0.334	0.632	-0.705	-0.339	1.044	0.575	-0.639	0.6	-0.051	0.095	-0.046	-0.638	-0.383	-0.367	-0.163	0.664	0.47	0.354	0.323	0.003	-0.205	0.68	0.241	0.967	1.209	0.505	-0.645	-0.733	0.156	-0.166	-0.15	-0.301	0.461	-0.023	0.129	0.192	-0.054	0.82	0.362	-0.161	0.068	0.742	0.681	-0.164	1.209	0.88	-0.603	-0.414	-0.152	0.793	-0.181	-0.033	-1.465	-0.996	0.544	-0.464	-0.437	-0.067	0.042	-1.214	0.271	0.013	-0.658	0.427	0.394	-0.427	-0.63	-0.577	-0.239	-1.078	0.114	-0.475	-0.883	-1.382	-0.232	0.689	0.795	0.11	0.52	-0.74	0.854	-0.305	0.028	0.407	0.08	0.646	0.767	0.701	-0.105	-0.8	0.499	0.269	-1.161	0.923	-0.152	-0.888	-0.565	-0.818	0.288	0.104	0.392	0.684	0.529	0.252	0.537	-0.961	-1.045	-0.462	-0.376	0.927	-0.146	-0.931	1.218	-0.508	0.535	-0.026	0.383	-0.035	0.368	0.26	-0.39	-0.192	0.801	0.834	0.183	0.199	-0.145	0.86	0.27	0.619	0.559	0.123	-0.717	-0.116	0.226	0.147	0.736	-0.997	-0.224	-0.07	-0.147	-0.228	-0.49	-0.523	-0.272	-0.944	0.286	1.299	-0.663	-0.96	-0.686	0.639	0.335	0.015	-0.483	0.496	-0.084	-0.107	0.321	-0.756	-1.236	0.364	0.2	0.237	0.119	-0.478	-0.125	-0.069	0.002	0.225	-0.071	-0.205	0.37	0.104	-0.208	0.165	0.923	-0.59	0.068	-0.249
NEDD1	PPI	1	10.076	2.389	-1.81	0.207	0.409	0.734	0.733	1.012	3.188	-0.413	-0.038	-0.245	-0.353	-2.331	0.767	-0.08	-0.064	0.272	0.957	0.002	0.952	-0.293	0.049	-0.151	-0.511	1.795	-0.788	0.627	0.351	-1.262	-0.14	-0.785	0.752	0.363	-0.459	-0.28	0.806	-1.088	1.278	-0.016	0.259	-0.102	1.345	-0.68	0.201	-0.979	0.451	0.012	0.969	0.859	-0.74	-2.063	1.032	-0.18	0.444	-0.268	-0.193	0.506	0.231	1.654	0.051	1.588	0.612	-0.689	0.412	-0.91	0.124	0.348	-1.042	0.181	-0.272	-0.509	0.374	-0.502	-0.272	0.216	0.147	-0.811	0.093	0.733	-1.13	0.423	0.211	-1.226	0.07	-0.213	0.533	0.541	-0.38	0.108	0.242	-0.46	-0.21	1.318	-1.154	-0.121	1.209	-0.768	-0.086	0.087	0.672	0.687	0.257	0.224	0.204	0.176	0.355	-0.526	-0.535	0.195	-0.248	0.621	0.243	0.33	0.181	-0.694	-0.798	-0.76	-0.565	0.1	-0.592	0.443	0.289	0.434	-0.477	-0.622	0.361	0.078	0.276	0.257	-0.793	0.13	-0.484	-0.233	0.396	0.103	0.578	-0.067	-0.374	-0.59	-1.4	-0.873	0.476	0.884	0.392	0.899	-0.128	-0.675	-0.139	0.577	0.115	-1.434	0.743	-0.611	0.157	0.221	1.042	-0.299	-0.73	1.298	-0.341	-0.159	-0.132	-0.771	0.356	-0.223	-0.122	-0.069	0.548	0.367	-0.562	0.289	0.469	0.309	0.405	0.147	-0.02	-0.679	0.424	-0.163	-0.699	-0.293	0.53	0.699	-0.227	0.204	0.131	0.464	-0.493	-0.691	-0.832	0.629	0.164	0.062	-0.184	0.928	-0.338	0.301	0.301	-0.687	1.686	1.131	-0.383	2.166	-0.163	-0.203	-1.182	-0.165	0.188	0.017	0.19	0.654	-0.002	-0.194	-0.722	0.615	-0.141	1.228	1.291	-0.172	0.016	0.683	0.832	0.516	0.267	-0.322	-0.728	-0.643	-0.048	-0.154	-0.748	1.111	0.223	0.612	-0.825	-0.283	0.991	1.158	0.231	-0.557	-0.723	-0.724	-0.699	0.438	-0.738	0.052	-0.78	0.409	-0.28	-0.261	-0.722	-0.328	0.459	0.202	-1.129	0.906
PSMC4	target	1	5.777	-1.349	-0.671	-0.107	-0.371	-1.438	0.278	-0.998	0.709	-0.532	0.509	0.499	0.412	-0.553	-0.329	0.182	-0.033	-0.099	-0.177	-0.613	-0.502	0.134	-0.321	0.434	0.937	-0.051	-0.838	0.381	-0.915	0.166	-0.498	0.393	0.316	0.251	-0.118	-0.547	-0.149	-0.294	-1.091	0.109	-0.332	0.354	-0.183	-0.266	0.544	-0.292	-0.853	-0.908	0.129	-0.532	-0.181	1.135	-0.264	-0.199	0.427	-0.097	-0.248	-0.548	-0.108	0.697	0.044	0.014	0.08	0.108	-0.432	-0.257	0.811	0.384	-0.346	0.268	0.658	0.107	-0.048	-0.82	-0.302	-0.398	-0.257	0.401	0.145	0.048	-0.259	-0.476	0.435	-0.196	0.312	0.525	-0.004	0.248	-0.153	-0.494	1.188	-0.365	0.64	-0.534	-0.316	-0.138	-0.09	-0.526	-0.176	0.073	-0.175	-0.102	0.808	0.275	-0.047	-0.511	0.226	0.02	-0.231	-0.374	-0.704	0.273	-0.892	-0.141	0.031	-0.037	-0.427	0.17	0.116	-0.147	-0.325	0.211	-0.225	-0.264	-0.036	-0.129	0.169	-0.956	-0.223	-0.183	0.091	0.061	0.842	0.623	-0.329	-0.147	-0.727	-0.719	-0.476	-0.693	-0.127	0.407	0.706	0.516	0.662	0.306	-0.45	0.071	0.416	-0.41	0.856	-0.404	-0.038	0.717	0.309	0.07	0.555	-0.014	0.408	0.738	0.496	1.084	-0.775	-0.481	0.798	-0.239	-0.293	0.376	-0.244	0.415	-0.038	0.046	0.514	-0.293	0.3	-0.305	-0.187	0.134	0.73	-0.122	0.011	0.198	-0.16	-0.48	-0.052	-0.249	-0.128	0.595	0.263	-1.019	-0.395	-0.056	0.552	-0.279	0.941	0.078	-0.327	-0.341	-0.069	-0.421	0.156	-0.402	0.407	0.381	-0.461	-0.134	0.005	0.979	-0.219	-0.632	-0.033	-0.005	-0.103	-0.694	0.125	0.609	0.203	-0.071	-1.328	-0.186	0.154	-0.621	0.462	0.342	-0.276	-0.664	-0.185	-0.511	0.013	-0.136	-0.299	-0.556	0.423	0.441	0.941	0.07	0.041	0.474	-0.014	-0.071	-0.085	-0.647	0.185	0.552	-0.105	0.289	0.589	-0.492	0.546	-0.3	0.557	0.215	-0.542	0.334	0.101	0.009
RHOA	PPI	1	2.338	-0.966	-0.267	0.435	-0.183	-0.313	0.006	-0.029	0.046	-0.571	0.234	0.023	0.046	-0.006	0.385	0.275	0.265	0.045	-0.157	0.226	0.242	0.01	-0.095	0.161	0.529	-0.171	-0.62	-0.44	-0.382	-0.136	-0.131	-0.256	0.332	-0.442	-0.03	-0.072	-0.063	0.206	0.018	0.261	-0.02	0.235	0.037	0.019	-0.036	-0.32	0.363	-0.368	-0.239	-0.129	0.282	0.517	0.066	-0.78	-0.457	0	0.02	-0.078	-0.146	-0.233	-0.121	0.035	0.022	0.01	0.388	-0.792	0.056	0.085	-0.014	-0.127	0.185	-0.118	-0.205	-0.078	0.379	0.02	-0.093	-0.592	0.138	0.006	-0.013	0.209	-0.18	-0.142	-0.261	0.271	0.425	0.48	-0.143	0.415	-0.247	-0.076	-0.079	-0.081	0.671	0.576	0.286	-0.226	-0.07	0.421	0.176	-0.448	-0.066	-0.287	0.05	0.016	0.267	-0.062	0.236	-0.228	-0.21	-0.341	0.194	0.338	0.013	0.232	-0.149	0.381	-0.072	-0.338	-0.213	0.01	0.217	0.046	-0.248	-0.475	0.307	-0.396	-0.647	0.264	-0.304	0.385	-0.178	0.154	0.135	0.181	0.096	-0.091	0.379	0.283	-0.392	-0.328	0.187	-0.408	-0.19	-0.142	-0.097	-0.188	0.045	-0.017	-0.21	-0.129	-0.189	-0.107	-0.36	0.619	-0.133	-0.141	0.11	0.075	-0.303	0.036	-0.306	-0.208	0.364	0.092	0.202	0.221	-0.184	0.083	0.084	0.402	0.111	-0.111	0.23	-0.177	0.096	-0.091	0.057	0.015	-0.362	-0.127	-0.259	-0.376	-0.135	0.302	0.184	-0.26	-0.289	0.514	0.4	0.085	0.183	0.169	0.403	0.198	0.013	0.06	0.225	-0.593	-0.061	-0.37	-0.471	-0.593	-0.238	0.103	0.101	0.387	-0.299	0.296	0.007	0.371	0.299	-0.094	0.174	0.402	-0.062	0.021	-0.197	0.327	-0.349	-0.07	0.176	-0.378	-0.259	0.426	0.404	-0.323	0.001	-0.303	-0.214	0.155	0.077	0.241	0.087	-0.176	0.358	-0.006	-0.217	-0.28	0.073	-0.106	0.093	0.114	-0.064	-0.17	0.073	0.155	-0.041	-0.078	0.012	-0.575	-0.135	0.108	-0.272	0.192
VWA9	PPI	1	6.165	-0.737	-1.358	-0.62	0.941	-0.64	0.888	-0.225	0.632	-0.943	0.342	0.332	-0.103	-0.954	0.272	0.222	-0.157	0.665	-0.138	-0.272	0.052	-0.152	-0.711	-0.474	0.431	0.163	-0.273	0.174	-0.708	0.129	-0.686	0.372	0.314	0.106	0.18	-0.129	0.404	-0.373	0.306	0.425	0.052	0.16	-0.465	-0.154	0.106	0.119	0.577	-0.912	-0.754	-0.747	0.007	0.464	0.157	0.232	-0.468	0.069	0.519	0.045	0.636	1.138	-0.356	-0.585	-0.208	-0.688	0.497	0.51	-0.109	0.222	-0.598	-0.28	0.411	-0.064	-0.851	-0.383	1.116	-0.023	-0.06	-0.106	-0.462	-0.539	0.299	0.179	0.367	-0.791	-0.307	-0.063	-0.029	0.258	-0.767	-0.476	-0.222	0.211	0.602	0.195	-0.247	0.558	-0.161	-0.06	0.561	0.443	0.725	0.071	0.236	-0.559	0.285	0.438	-0.251	-0.694	0.223	-0.101	0.76	-0.157	-0.558	0.227	-0.015	0.125	0.569	0.677	0.286	-0.088	0.032	0.131	0.12	-0.287	-0.319	0.712	-0.173	0.597	-0.538	-0.156	0.13	-0.789	-0.7	0.077	-0.269	-0.882	0.216	0.238	0.005	0.005	-0.432	0.471	-0.252	0.112	-0.702	-0.587	-0.324	0.13	-0.327	-1.024	0.241	-0.635	0.689	0.237	0.375	0.854	-0.461	0.598	-0.649	0.117	-0.391	0.228	-0.308	0.229	0.17	-0.305	0.485	-0.03	0.281	-0.231	-0.468	-0.187	-0.091	-0.397	0.036	0.15	0.166	-0.166	0.048	-0.189	-0.669	-0.207	0.305	0.154	-0.071	-0.309	-0.492	-0.274	-0.513	0.346	0.144	-0.326	-0.011	-0.848	-0.635	-0.154	0.517	-1.338	0.419	0.035	-0.287	-0.23	0.014	-0.561	-0.308	1.185	-0.372	-0.421	0.154	0.156	0.205	-0.155	-0.092	-0.269	0.482	-0.663	-0.121	0.953	0.578	0.506	-1	-0.409	-0.643	-0.767	-0.158	0.289	0.835	0.548	0.419	-0.329	0.095	-0.406	-0.839	0.612	1.117	0.645	-0.086	-0.277	-0.548	0.348	-0.292	0.644	0.014	-0.193	0.211	-0.383	0.317	-0.148	-0.144	0.119	-1.027	-0.323	-0.735	-0.518	0.142	-0.483
MDH1	target	1	4.801	-1.119	-0.514	0.306	0.122	-0.872	0.701	-0.129	0.909	-1.017	0.389	-0.055	-0.178	-0.786	0.258	0.615	0.31	-0.383	0.11	0.116	0.203	-1.011	0.151	0.662	0.702	0.437	-0.508	-0.194	0.001	-0.396	-0.001	-0.236	-0.138	0.242	-0.241	-0.335	0.008	-0.716	0.013	0.726	-0.139	-0.682	-0.079	-0.628	0.363	-0.245	0.185	0.046	0.484	-0.046	-0.252	0.479	0.908	-0.156	0.278	-0.155	0.05	-0.259	0.152	-0.039	0.487	0.693	0.193	-0.07	-0.136	-0.132	-0.534	0.672	0.102	-0.06	0.176	-0.38	0.471	-0.259	0.639	0.071	-0.335	1.415	-0.101	0.499	-0.098	-0.362	0.258	0.448	-0.689	-0.285	-0.226	-0.653	0.121	-0.419	-0.598	0.457	0.068	-0.422	0.409	0.106	-0.099	0.345	0.395	1.119	-0.045	0.185	0.036	-0.185	-0.878	0.362	-0.512	0.043	0.425	0.177	-0.359	-0.065	-0.017	0.586	-0.711	0.211	0.972	-0.445	-0.937	0.743	-0.123	0.169	0.448	-0.177	0.695	-0.164	0.085	-0.354	-0.755	0.831	0.688	0.371	-0.8	0.384	-0.326	-0.636	0.233	-0.399	-0.304	-0.176	-0.17	-0.255	-0.249	0.155	-0.285	-0.196	-0.328	-0.552	0.142	-1.025	-0.141	0.113	-0.604	-0.689	0.158	0.067	0.204	-0.847	-0.208	0.132	-0.577	0.084	0.374	0.68	0.283	-0.284	0.285	-0.723	0.21	0.28	-0.28	-0.166	0.138	-0.552	0.629	0.243	0.31	0.486	0.132	-0.598	-0.426	-0.396	-0.486	0.171	-0.597	0.324	0.601	0.435	-0.213	0.186	-0.292	-0.341	0.003	-0.122	0.219	-0.326	-0.69	-0.367	-0.355	-0.018	-0.506	-0.12	-0.536	0.071	0.245	0.217	-0.157	0.159	0.255	-0.807	-0.028	0.074	-0.073	-0.023	-0.064	0.173	0.164	-0.251	0.071	-0.236	0.081	0.471	-0.537	-0.136	0.278	-0.103	0.765	-0.204	-0.23	-0.182	-0.138	0.252	1.054	0.626	0.149	0.053	0.156	-0.315	-0.438	-0.231	0.444	0.732	0.265	-0.234	0.296	0.062	-0.481	0.32	0.221	0.036	0.183	-0.039	-0.402	0.386	0.292	-0.308
MED13	PPI	1	31.312	4.122	-6.184	-2.124	0.435	0.32	1.096	5.772	0.669	-0.446	2.324	0.484	-1.954	-4.973	1.644	1.394	-0.2	0.241	-1.51	2.784	3.789	-0.588	1.64	-2.996	-3.027	2.119	-1.8	0.768	-2.772	-1.353	-0.395	2.241	1.995	2.028	-1.909	-1.28	2.626	-0.858	0.379	-0.954	-0.795	-0.756	-1.269	0.674	-0.537	-0.422	-1.047	1.821	0.241	-3.246	1.388	0.954	-1.588	3.446	0.55	-1.658	-3.436	1.383	-1.03	0.068	2.519	-1.555	1.305	0.961	0.969	3.341	-0.058	0.04	0.652	-0.702	-0.454	2.928	-1.706	-0.96	-0.846	1.647	-4.168	3.193	-1.158	0.775	0.728	-3.063	0.597	3.799	0.622	-0.28	-1.485	1.293	-1.388	1.338	1.416	0.353	-1.121	1.722	0.38	-0.681	1.348	-3.102	-1.285	1.104	-0.635	-1.609	-1.505	0.747	0.343	-0.996	0.068	-1.225	-0.679	-0.824	-0.051	0.575	-0.137	1.177	4.519	2.361	-0.94	0.667	-0.971	-4.205	-0.141	-1.646	1.913	1.469	-0.871	-2.308	1.99	1.44	-4.285	1.305	-2.192	-2.427	0.99	-2.576	1.324	-0.514	0.818	-1.151	-1.1	0.157	-1.398	-0.023	-1.939	-2.553	1.203	0.507	-0.93	-1.598	2.868	-0.688	1.141	-2.463	0.689	-1.945	-3.161	3.122	0.48	-3.943	3.314	-2.303	0.886	-0.923	-0.507	0.993	-2.181	-0.129	-0.929	1.557	-0.981	2.74	-0.648	0.58	-1.721	-0.441	1.494	-2.196	3.099	2.775	0.936	-3.025	-1.563	3.061	-2.479	-1.796	-2.581	-1.555	0.888	2.182	-2.004	3.8	3.346	2.888	-1.409	0.105	-0.628	-1.545	0.637	1.91	0.145	1.936	1.661	-1.86	0.491	-2.442	0.812	-3.186	-1.591	-0.245	-0.522	-1.595	0.139	-1.132	1.982	0.192	-1.986	0.295	2.188	2.329	1.637	1.673	0.41	-0.041	2.322	1.347	-2.423	1.867	-2.768	-1.917	-1.426	-0.532	2.155	1.403	3.893	-1.379	0.603	1.619	-0.746	3.16	-0.851	-0.031	1.185	-0.46	0.426	-0.721	1.876	-1.845	-0.554	-0.33	0.747	-1.281	-0.734	1.25	-2.091	-0.397	-2.241	-0.846
COG8	PPI	1	9.091	-2.293	-2.597	-1.279	-0.518	-1.156	-0.558	0.675	-0.962	-1.801	-0.395	-0.385	0.382	2.344	-1.627	-0.763	-0.613	-0.729	-0.9	-0.72	-0.315	-0.104	-1.255	0.163	1.245	1.163	0.305	0.29	-1.768	-0.948	-0.714	0.573	0.185	-1.352	0.074	-0.707	0.369	0.841	-1.614	-2.067	0.321	-0.331	0.928	-0.408	-0.598	0.412	-0.957	-0.938	0.38	-1.697	-0.085	-0.266	1.095	0.516	0.084	-0.559	-0.718	0.188	-0.302	0.147	-0.498	-0.004	-0.514	-0.089	0.68	0.204	0.204	0.202	0.035	0.334	0.082	0.253	-0.014	0.624	-0.391	-0.575	-0.135	-1.238	-0.589	-0.674	0.249	-0.117	-0.272	-0.609	-0.29	0.265	0.263	-0.379	-0.008	0.047	-0.281	0.263	-0.155	-1.002	-0.944	0.042	-0.03	0.793	0.444	-0.704	0.859	-0.742	0.543	0.183	-0.124	-0.091	-0.084	0.101	-0.297	0.904	-0.02	-0.324	-0.474	0.333	-0.197	-0.147	-1.437	-0.12	-0.438	0.017	0.145	0.169	0.004	-0.579	-0.818	-0.367	-0.334	-0.156	-0.025	-0.36	-0.08	0.688	-0.393	0.461	-1.15	-0.63	-0.491	-1.909	-0.133	0.463	0.182	-0.603	1.196	-0.254	0.411	0.502	0.052	0.201	-0.42	0.15	0.403	0.417	1.164	-0.86	0.178	-0.211	-0.66	-0.012	-0.85	-1.102	0.727	0.219	0.412	-0.421	-0.451	0.61	0.128	1.704	0.539	-0.914	0.072	-0.122	-0.773	0.202	-0.17	-0.565	-0.368	0.543	0.472	-0.189	0.861	-0.638	0.717	-0.109	0.105	-0.158	0.763	0.283	1.223	-0.015	-0.518	-0.617	0.493	-1.066	0.318	0.974	-0.054	-0.288	0.536	-0.382	0.07	-0.452	-0.95	-0.238	0.504	-0.609	0.112	-0.812	0.354	-1.526	-0.131	0.478	0.094	-0.931	0.374	-0.463	0.535	-1.32	-0.276	-0.328	1.463	0.157	-0.126	-0.004	-0.048	0.042	-0.568	0.218	-0.016	-0.535	0.609	-0.127	0.413	-0.876	0.301	0.599	-0.386	0.145	0.085	0.338	0.552	0.489	0.189	0.185	-0.092	0.102	0.809	-0.179	-0.237	-0.14	0.326	0.528	-0.559	-1.326	0.335	0.539
BIRC8	PPI	1	2.965	-0.762	-0.829	0.236	-0.141	-0.298	-0.176	-0.717	0.186	-0.218	-0.226	-0.142	-0.267	0.24	-0.202	0.028	0.271	-0.116	0.707	-0.2	-0.174	0.512	-0.18	-0.143	0.317	0.083	-0.108	-0.403	-0.205	0.191	0.384	0.174	0.068	-0.294	0.35	-0.027	-0.089	-0.15	-0.041	0.037	0.284	0.105	-0.554	-0.181	-0.477	-0.2	-0.093	-0.437	-0.062	0.078	-0.155	-0.069	-0.532	-0.113	0.475	-0.213	0.345	-0.058	0.375	-0.446	0.322	-0.017	0.267	-0.314	0.468	-0.224	-0.424	-0.547	0.094	-0.24	-0.252	-0.29	-0.439	0.313	-0.058	-0.217	0.035	-0.049	-0.079	0.346	-0.266	0.319	-0.44	-0.275	-0.421	0.974	0.411	0.267	-0.053	0.619	0.195	-0.395	-0.082	0.12	-0.112	0.176	-0.184	-0.228	-0.019	-0.066	0.234	-0.781	-0.17	-0.274	-0.118	0.078	-0.359	0.196	0.417	0.068	0.411	-0.21	0.134	0.221	0.082	0.778	0.029	0.111	0.063	-0.558	-0.334	0.328	0.18	0.227	0.253	-0.112	-0.04	-0.168	-0.266	-0.165	-0.102	-0.486	-0.147	0.242	-0.262	0.397	-0.373	0.056	0.359	-0.49	-0.174	0.096	-0.056	0.206	-0.178	-0.181	0.063	0.063	0.104	0.282	0.079	-0.127	-0.072	-0.021	-0.064	0.094	-0.514	0.326	-0.028	-0.144	-0.326	-0.314	0.234	0.396	0.661	-0.485	-0.127	0.272	0.599	-0.104	0.319	0	0.006	-0.169	0.013	0.068	-0.206	0.234	-0.037	-0.417	-0.613	0.269	-0.282	0.247	0.016	0.427	-0.114	0.085	-0.343	0.227	-0.282	-0.308	-0.01	-0.409	-0.11	-0.202	0.144	-0.295	-0.368	0.209	0.085	-0.054	0.471	0.174	-0.249	0.057	-0.363	0.153	-0.174	0.08	-0.419	0.392	-0.274	-0.012	-0.07	0.139	0.158	-0.174	0.139	0.037	-0.076	-0.174	0.909	-0.195	0.081	0.099	-0.539	-0.36	0.147	0.136	-0.244	-0.372	0.128	-0.013	0.112	-0.276	0.23	-0.46	0.4	0.307	-0.115	-0.251	-0.108	-0.52	-0.292	-0.365	0.203	0.283	-0.19	0.017	0.001	0.639	0.704	0.043	0.048	0.086
SH3BGRL	PPI	1	1.741	0	0.085	-0.249	0.063	0.65	-0.148	-0.418	-0.103	0.098	-0.109	0.492	0.226	-0.386	0.054	0.195	0.333	-0.136	-0.059	-0.114	0.208	-0.227	0.199	0.205	-0.043	0.03	-0.293	0.06	-0.734	-0.466	0.117	-0.311	-0.355	0.111	-0.377	-0.071	0.436	0.135	-0.072	-0.045	0.076	-0.105	0.325	0.276	-0.135	-0.201	-0.011	-0.103	-0.121	-0.158	-0.328	0.065	0.156	-0.408	0.432	0.091	-0.424	0.12	-0.03	0.378	-0.263	0.198	0.06	0.174	0.041	-0.167	0.002	-0.116	-0.325	-0.04	0.017	0.124	0.109	0.09	-0.16	-0.463	-0.126	-0.145	-0.039	-0.089	-0.016	-0.193	-0.192	-0.157	-0.132	0.092	-0.151	0.246	-0.095	0.015	0.163	-0.254	0.076	0.246	-0.387	0.269	0.016	-0.062	-0.094	0.135	0.322	-0.189	0.096	0.209	-0.151	-0.26	-0.173	0.201	0.134	-0.05	-0.21	-0.166	-0.169	-0.186	-0.13	0.487	-0.287	0.041	0.085	0.196	-0.164	-0.06	-0.251	0.055	-0.161	0.191	0.42	0.271	0.275	-0.032	-0.219	-0.04	-0.066	0.026	-0.166	-0.082	-0.239	-0.199	-0.419	-0.109	0.012	0.049	-0.241	0.297	-0.382	-0.418	0.139	-0.434	0.1	-0.119	-0.296	-0.059	0.221	-0.206	-0.14	-0.21	0.147	-0.06	0.125	0.006	0.047	0.009	-0.093	-0.166	-0.256	-0.153	-0.147	0.042	0.299	-0.197	0.175	-0.069	-0.105	-0.211	-0.03	-0.203	-0.082	0.014	0.148	0.123	-0.288	-0.082	-0.471	-0.02	-0.052	-0.288	0.063	0.294	-0.279	0.01	-0.011	-0.127	-0.026	0.437	0.091	-0.136	0.07	0.038	-0.221	-0.175	0.069	-0.116	0.021	0.146	0.016	-0.258	0.201	-0.192	-0.008	-0.159	-0.176	-0.108	0.223	0.189	0.029	0.163	0.341	-0.135	0.114	-0.118	-0.189	0.038	-0.3	-0.048	0.022	-0.422	-0.022	0.209	-0.045	0.009	-0.369	0.053	0.154	-0.144	-0.099	0.019	0.146	0.135	0.182	-0.003	-0.315	-0.009	-0.29	0.256	-0.167	0.096	-0.14	-0.057	0.277	-0.033	0.099	-0.222	-0.015	-0.142	0.026	-0.049
NUS1	PPI	1	4.01	-0.881	-1.245	-0.499	0.198	-0.829	-0.089	1.059	-0.09	-1.106	0.317	-0.134	0.398	0.108	-0.364	-0.358	-0.234	-0.271	-0.077	0.74	-0.249	-0.368	0.069	0.358	-0.331	0.043	-0.089	-0.348	0.102	0.385	-0.328	0.232	0.472	-0.314	0.337	-0.032	0.428	-0.139	-0.141	0.065	0.328	-0.644	-0.599	-0.248	0.345	-0.172	0.396	-0.355	-0.214	0.425	0.105	0.393	-0.135	-0.213	-0.208	-0.061	0.221	-0.619	0.619	0.305	0.342	0.076	0.524	-0.471	0.105	0.037	-0.091	0.12	0.308	-0.425	0.074	0.046	-0.541	0.388	-0.23	-0.012	-0.695	-0.648	0.014	-0.123	-0.261	0.309	-0.374	0.46	-0.012	-0.051	-0.292	0.063	-0.115	0.422	0.529	0.068	-0.37	0.086	-0.175	-0.046	0.196	0.031	0.029	-0.308	-0.026	0.663	-0.005	0.572	-0.003	-0.149	0.453	0.287	-0.418	0.003	0.157	0.301	0.583	-0.141	0.018	-0.003	0.176	-0.446	0.08	-0.258	-0.359	-0.386	0.004	0.034	0.015	0.303	0.451	-0.105	-0.189	0.109	-0.548	-0.87	0.205	0.022	0.29	0.414	0.049	0.087	0.187	0.651	-0.094	0.355	-0.407	0.162	0.127	0.307	-0.457	-0.043	0.221	-0.094	-0.071	0.215	0.448	0.384	0.457	0.331	-0.292	-0.5	-0.203	-0.093	-0.373	-0.737	0.034	0.144	-0.717	0.142	-0.476	0.088	-0.277	0.399	-0.247	0.329	-0.083	-0.422	0.32	-0.569	-0.052	0.826	-0.792	0.075	0.175	-0.216	-0.017	0.266	0.11	0.052	-0.394	-0.176	-0.026	0.059	0.124	-0.286	0.253	0.114	0.423	-0.471	-0.664	-0.258	-0.522	0.096	0.481	-0.588	-0.21	-0.601	-0.208	-0.615	0.002	-0.376	0.394	0.12	-0.186	0.115	0.697	0.307	-0.812	-0.119	0.281	-0.403	-0.034	-0.137	-0.489	0.514	-0.18	-0.208	-0.061	0.096	-0.031	0.087	-0.519	0.017	0.156	-0.735	-0.376	0.183	-0.249	0.216	-0.132	-0.353	-0.616	0.578	-0.357	0.028	0.121	0.293	-0.067	0.407	0.177	0.336	-0.378	0.432	0.393	0.394	-0.169	0.327	0.172	-0.291
TIA1	PPI	1	4.401	0.75	-0.583	-0.273	0.147	0.75	0.215	1.064	-0.064	-0.478	-0.123	0.121	-0.591	-0.855	-0.763	0.75	0.384	0.365	0.793	1.202	0.526	-0.96	-0.755	1.419	0.123	0.429	0.116	0.312	0.111	0.042	0.275	0.743	0.273	0.304	-0.107	-0.658	-0.172	-0.228	-0.184	-0.253	-0.3	0.14	0.534	0.593	-0.906	0.139	0.7	0.161	-0.73	-0.468	-0.026	0.79	-0.769	-0.754	-0.3	-0.729	-0.426	-0.699	-1.062	-0.402	0.253	0.115	0.357	-0.077	0.523	0.439	0.267	-0.153	0.737	0.095	-0.553	-0.21	0.458	0.046	-0.242	0.409	-0.161	-0.194	0.452	-0.303	0.221	0.003	0.079	-0.643	-0.148	0.232	0.163	-0.21	0.445	-0.128	-0.339	-0.228	-0.33	-0.811	0.078	-0.08	0.261	0.127	0.183	-0.269	-0.695	0.004	-0.317	-0.581	0.041	0.389	-0.406	-0.016	-0.833	0.209	0.04	-0.021	-0.126	0.224	0.016	-0.614	-0.073	0.331	0.288	0.105	0.234	0.047	0.484	0.263	0.352	-0.264	-0.132	-0.516	0.179	-0.171	0.395	-0.394	-0.274	0.094	0.25	-0.476	0.043	-0.195	0.161	-0.294	0.756	-0.155	0.186	-0.04	-0.698	0.397	-0.078	0.032	0.126	-0.752	-0.368	-0.398	0.559	0.456	-0.038	-0.519	-0.438	-0.388	-0.047	-0.039	0.188	-0.404	0.045	0.074	-0.359	0.658	0.55	0.138	-0.176	0.642	0.185	-0.753	-0.377	0.276	0.25	-0.055	0.404	-0.522	-0.458	-0.618	0.059	-0.288	-0.014	0.211	-0.318	0.002	0.296	-0.145	0.483	0.201	0.097	-0.089	0.335	-0.244	-0.463	0.354	-0.344	0.088	-0.129	-0.521	-0.095	-0.491	-0.383	0.163	0.026	0.243	0.291	0.472	-0.489	-0.014	0.189	0.197	-0.806	-0.303	0.468	-0.217	0.114	0.371	-0.125	0.029	0.315	-0.123	-0.344	-0.33	0.01	0.622	0.249	0.103	0.133	-0.024	0.527	-0.245	-0.025	0.088	0.181	-0.306	0.369	-0.332	0.008	0.152	-0.195	0.271	0.764	-0.651	0.201	-0.213	-0.246	0.241	0.136	0.475	-0.017	-0.075	0.059	0.257	-0.299	-0.049
CD177	PPI	1	6.553	0.704	-0.366	-2.597	-0.051	-0.149	-0.313	1.734	-0.718	-2.297	1.202	-0.724	0.388	0.02	-0.083	0.678	0.101	-0.854	1.107	0.261	-0.882	0.972	1.106	-1.426	-2.054	0.043	0.826	-0.529	0.031	0.283	1.697	-0.698	-1.339	0.52	-1.09	0.7	0.224	0.321	0.732	0.005	-0.319	-0.926	-0.77	0.485	-0.469	1.199	-0.228	-0.372	0.038	-0.439	-0.031	0.248	0.065	0.486	0.296	-0.146	0.445	-0.287	-0.685	-0.069	0.031	-0.057	-0.441	0.592	0.11	-0.596	0.027	-1.135	-0.058	0.147	-0.032	0.337	-0.244	-0.777	-0.177	-0.111	-0.502	0.051	0.166	-0.934	0.575	0.893	0.11	-1.003	-0.182	-0.397	0.379	0.645	0.28	0.083	-0.442	0.123	0.395	0.596	0.111	0.948	0.04	0.393	0.054	-0.749	0.882	0.349	0.414	-0.149	-0.457	0.25	0.015	-0.054	0.251	0.224	0.297	0.054	0.719	0.707	-0.872	-0.57	0.178	0.637	0.571	1.063	0.358	0.12	-0.837	0.162	-0.336	-0.425	0.005	-0.414	-0.453	-0.684	-0.314	0.127	0.364	0.184	0.553	-0.001	0.286	0.663	-0.035	-1.018	-1.226	-0.079	-0.427	0.881	0.738	-0.45	-0.389	0.034	-0.282	-0.289	0.032	0.246	0.791	1.022	0.061	0.198	-0.021	-0.279	0.269	-0.458	-0.399	0.298	0.556	-0.85	-0.008	0.579	-0.421	-0.118	0.162	-0.441	0.036	-0.396	-0.029	-0.28	-0.574	-1.108	-0.493	0.048	0.24	0.649	0.493	-0.074	0.492	0.383	-0.048	0.527	-0.023	-0.589	0.242	-0.014	-0.177	-1.413	0.423	0.362	0.719	-0.044	0.734	-0.014	0.482	-0.436	-0.237	0.283	-0.457	-0.07	0.016	-0.351	-0.414	-0.33	-0.348	-0.11	-0.238	-0.344	-0.208	-0.066	0.053	0.44	0.125	-0.043	0.576	0.702	-0.713	0.298	-0.556	0.166	-0.558	0.187	0.49	0.821	0.326	0.045	-0.885	-0.176	0.745	0.229	-0.215	-0.905	0.412	-0.335	-0.114	0.741	-0.738	0.254	-0.1	-0.128	0.238	-0.015	0.046	-0.185	0.082	0.004	-0.192	-0.588	0.113	-0.669	0.225	-0.61
SRSF8	PPI	1	5.109	1.448	-1.407	-2.097	0.41	6.339	0.932	0.615	-2.564	3.617	-1.094	-0.165	-0.419	0.906	12.729	-2.46	10.297	-1.896	-3.6	4.647	-7.657	4.421	-2.306	3.066	5.722	-3.352	3.482	2.01	5.834	0.065	0.689	2.066	0.993	0.174	-0.184	-0.51	0.832	-1.204	0.724	-0.415	-0.625	-1.071	-1.669	-1.391	-0.032	1.757	0.753	0.257	-0.977	-1.506	0.93	-2.515	2.892	-0.731	0.293	-0.702	-1.365	-0.199	-1.776	0.825	-0.55	2.522	-0.69	-1.498	-2.076	-1.189	0.734	-0.903	0.568	-0.788	-0.884	2.061	0.782	0.732	-1.094	-0.904	0.72	0.85	1.594	-0.145	-2.382	-1.721	0.36	0.855	0.068	-0.073	-1.453	-0.158	1.991	-1.908	0.174	-0.291	0.069	0.36	-0.067	0.203	0.469	-1.742	0.542	-0.698	1.161	-0.906	-0.921	0.237	-0.19	1.482	-0.247	0.999	-0.459	-0.139	0.336	0.252	0.239	0.197	-0.468	0.352	-0.791	0.669	0.483	-0.829	-0.129	0.516	0.638	-0.385	0.369	0.084	0.778	-0.032	0.317	-0.052	0.192	0.352	-0.458	0.566	-0.257	-0.181	0.545	-0.479	-0.061	0.158	0.257	-0.015	-0.126	-0.277	0.062	0.006	0.255	0.699	0.227	0.093	0.323	0.267	0.16	-0.243	-0.345	0.199	-0.099	0.737	-0.159	-0.03	0.193	0.658	-0.743	-0.492	-0.475	-0.258	0.231	-0.087	0.103	0.392	-1.017	-0.433	0.037	-0.178	0.132	-0.131	-0.403	-0.866	-0.089	-0.042	-0.686	-0.625	0.319	0.458	0.097	0.593	-0.13	-0.508	0.596	0.403	-0.104	0.231	-0.771	-0.573	0.058	-0.033	0.893	-0.447	-0.277	-0.293	0.156	0.277	-0.517	-0.238	0.221	-0.837	-0.027	0.312	-0.288	-0.411	-0.025	0.15	0.553	0.057	-0.272	-0.46	0.262	-0.154	-0.339	-0.135	-0.266	0.018	-0.147	-0.055	-0.321	0.282	-0.333	0.062	-0.038	0.566	0.502	-0.799	0.115	-0.118	0.292	-0.12	0.247	-0.237	-0.367	-0.062	0.076	0.656	-0.366	0.276	-0.218	-0.115	0.037	0.274	0.106	0.537	0.19	0.002	-0.168	0.418	0.566	0.03
GALNT6	PPI	1	7.812	-1.176	-1.965	-0.671	-0.284	-1.183	0.294	-0.571	0.192	-1.429	0.047	-0.542	0.475	0.093	-0.012	0.496	0.078	0.269	-0.521	-0.215	-0.375	1.103	-0.803	0.33	0.755	0.724	-0.507	-0.866	-0.482	-0.073	-0.279	0.086	-0.282	-1.323	-0.108	0.255	-0.068	-0.183	-0.372	0.597	-0.458	-0.277	0.069	0.441	-0.708	0.08	0.59	-1.594	-0.925	-0.245	-1.119	-0.247	-0.243	-0.328	1.172	-0.058	0.56	-0.391	-0.019	0.323	-0.487	1.056	-0.181	-0.551	-0.523	0.21	-0.821	-0.552	-0.348	-0.048	-0.409	0.123	-0.211	-0.285	-0.385	-0.201	1.013	0.458	-0.385	-0.498	-0.3	-0.11	-0.526	0.143	0.529	-1.141	0.491	0.352	0.135	0.226	-0.057	0.458	0.435	-0.761	-0.019	-0.329	0.444	0.164	-0.117	-0.562	-0.618	0.683	-0.633	0.112	-0.681	0.249	-0.429	-0.504	0.149	0.363	-0.328	0.676	-0.206	0.039	0.357	1.263	-0.108	-0.18	-0.073	-0.139	-0.152	0.949	0.628	0.73	-0.762	-0.094	-0.077	1.019	0.201	-0.101	0.961	0.475	0.286	-0.728	0.18	0.831	-0.358	0.176	0.116	0.439	0.548	0.007	-0.371	1.318	-0.639	-0.225	0.342	0.736	-0.325	0.949	0.5	0.264	0.391	-0.052	0.467	0.655	-0.362	0.584	-0.119	-0.417	-0.043	0.257	0.427	1.421	0.045	0.41	-0.138	0.687	-0.246	0.415	0.564	0.594	0.035	0.639	-0.167	-0.108	0.313	-0.899	-1.435	-0.09	-0.334	0.213	-0.254	0.172	0.225	-0.136	0.485	0.47	-0.019	-0.044	0.502	-0.057	-0.141	-0.786	-0.642	-0.134	0.549	1.033	0.328	-0.191	-0.521	0.65	0.28	-0.096	0.86	0.891	-0.472	-0.116	-0.05	-0.804	0.357	-0.059	-0.353	1.03	0.274	0.189	0.14	0.02	-0.351	0.864	1.089	0.172	0.485	0.136	-0.072	0.307	0.715	0.87	0.957	-0.065	0.012	0.055	0.881	-0.582	-0.194	-0.275	0.664	0.678	-0.093	0.453	-0.145	0.01	-0.376	-0.251	0.57	-0.729	0.148	-0.421	-0.797	0.738	0.909	0.989	0.408	0.183	-0.734	-0.527
SMAD5	PPI	1	6.294	1.041	-1.05	-0.798	-0.43	-0.304	-0.279	1.196	0.003	0.818	0.796	0.739	-0.396	-1.331	0.286	0.251	-0.689	0.649	-0.368	-0.292	0.303	-0.065	-0.181	-0.877	-0.392	0.251	-0.377	-0.661	0.164	-1.194	-0.439	0.447	-0.723	0.223	0.277	-0.332	0.877	-0.238	0.425	-0.156	-1.36	-0.121	0.03	-0.105	-0.33	-0.508	1.121	0.069	-0.282	-0.939	-0.783	-0.003	0.197	0.112	0.284	1.318	-0.286	0.142	0.035	0.129	0.628	-0.09	0.344	-0.395	0.364	-1.389	0.474	0.364	-0.317	-0.355	-0.107	-0.822	0.506	0.028	-0.466	0.74	-0.156	-1.154	0.406	-0.008	-0.414	-1.091	-0.311	0.47	-0.08	0.358	-0.115	0.097	0.42	0.034	-0.514	-0.591	-0.782	1.521	0.616	0.762	0.08	-0.411	-0.123	-0.357	-0.481	-0.144	0.009	0.387	0.016	-1.275	0.525	-1.138	-0.772	0.238	0.112	1.028	-0.471	-0.505	-0.424	-0.911	0.622	-0.272	0.286	-0.073	-0.433	-0.179	0.583	-0.631	-0.478	-0.056	1.132	0.24	0.867	-0.44	0.211	-0.709	-0.077	0.015	0.009	0.451	0.104	0.369	0.552	0.189	0.56	-0.224	-0.298	-1.008	0.102	0.02	0.01	-0.697	0.208	0.179	-0.17	0.133	-0.216	0.219	-0.137	-0.008	0.544	1.092	0.117	-0.259	-0.525	-0.165	-0.35	0.202	-0.343	-0.507	0.563	-0.698	-0.121	0.83	0.234	-0.067	0.341	0.435	0.001	0.116	-0.52	-0.138	0.343	-0.313	0.108	-0.199	-0.492	-0.067	-0.477	-0.083	-0.152	0.87	-0.321	-0.109	-1.095	0.156	-1.371	-0.274	0.046	-0.025	0.776	-0.434	-0.772	-0.56	0.728	1.379	0.684	-0.483	-1.017	-0.767	-0.479	-1.043	-0.219	-0.071	0.682	-0.46	0.316	0.077	-0.568	0.193	0.108	0.064	-0.044	-0.007	0.171	0.296	0.128	0.153	-0.194	-0.322	-0.582	-0.308	0.703	0.113	-0.534	-0.229	0.04	0.353	-0.002	0.4	0.549	0.343	0.329	-0.354	-0.08	0.052	0.097	-0.746	-0.659	0.333	0.471	0.293	0.086	0.264	-0.568	-0.176	-1.059	-0.086	-0.289	-0.305
ARHGAP10	PPI	1	11.426	-0.509	-1.126	-0.299	-0.083	-1.111	-0.681	-1.345	0.809	0.801	-0.742	0.009	-0.752	-0.88	0.743	-0.379	0.652	-0.283	-0.18	0.11	0.43	0.633	-0.886	-0.683	0.27	0.375	-1.586	-0.482	0.639	-0.476	-0.214	0.923	-0.269	-0.311	1.21	-0.492	0.64	0.315	0.051	-0.245	0.265	1.373	0.276	-1.241	-0.252	-0.52	0.422	0.039	0.48	0.021	-0.815	0.324	-0.411	-0.226	-0.791	0.731	-0.574	-0.446	-0.439	0.639	-0.816	-0.006	0.419	0.511	-0.42	-0.292	0.992	0.119	0.459	0.725	0.071	-0.748	-0.446	-1.655	2.183	0.984	-0.493	-1.453	-0.381	0.69	0.761	-0.591	1.277	-0.329	-0.787	-0.141	0.297	0.984	-0.468	0.55	-0.619	-0.973	-0.388	-0.07	0.892	0.022	-0.011	-0.375	-0.233	0.7	0.129	-0.333	0.359	0.166	-0.837	0.687	-0.771	0.249	-0.667	-0.901	1.075	-0.676	-1.09	-0.393	0.485	0.396	0.057	-0.163	0.91	0.126	-1.013	-0.574	-0.382	-0.927	0.318	0.724	-0.209	-1.452	-0.342	0.33	-0.004	-0.176	-0.904	0.896	-0.925	-0.722	-0.376	-1.013	-1.156	0.235	-1.192	-0.766	-0.924	0.67	-0.359	0.104	0.707	0.526	-0.265	-0.672	-1.087	-0.213	0.608	1.021	-0.115	0.434	-0.148	0.074	0.35	-0.709	0.983	0.674	0.276	0.155	-0.622	-0.806	-0.83	0.856	0.16	0.314	0.12	-0.801	0.223	1.052	-0.366	0.372	-0.197	0.101	0.459	-0.345	-0.124	0.514	-1.425	0.725	0.61	0.255	-0.364	-0.986	0.957	-0.967	-0.404	0.328	-0.431	0.042	-0.567	-0.435	0.721	0.054	0.695	-0.761	-0.188	0.417	0.143	0.158	0.694	-0.038	-0.285	-1.274	0.363	0.489	1.027	0.917	0.291	-0.132	0.26	-0.203	-1.16	-0.815	-0.719	-0.979	1.011	0.271	0.896	-0.68	0.78	1.019	0.562	-0.148	-0.788	-0.167	0.321	-0.092	0.73	-0.505	0.924	-0.063	-0.257	-0.274	0.223	1.156	-0.589	1.196	-0.398	-0.287	-0.212	0.234	-0.746	0.214	-1.173	-0.628	-0.653	-0.641	-0.093	0.762	0.708	-0.504
INSM1	PPI	1	9.694	-1.057	2.792	-5.183	0.552	-0.04	-2.203	4.111	-8.639	-0.742	-0.077	-1.099	1.453	0.148	-0.392	-0.369	0.773	-3.484	4.847	-4.736	-0.502	-0.671	-1.292	-0.128	-0.155	-1.483	-1.262	-0.646	0.499	0.668	0.369	-0.749	0.188	-0.927	-0.034	0.101	0.221	0.135	0.106	-0.632	-0.821	-0.498	0.07	-1.796	-0.181	-0.6	-1.861	0.649	0.162	-0.219	-0.666	-0.297	0.112	-1.986	1.482	0.659	0.51	-0.107	-0.065	-1.025	-0.329	-1.38	0.345	0.271	0.638	0.346	0.362	-0.239	0.885	0.809	1.23	1.18	-0.456	-1.407	-0.68	-1.1	1.83	0.636	-0.04	-1.626	0.325	0.688	0.772	-1.461	-0.442	0.519	-0.404	-0.773	1.455	0.195	-0.373	-0.142	-1.131	1.257	0.152	0.889	-0.431	0.362	0.023	0.318	-0.11	0.138	-0.022	-0.491	-0.228	-0.494	1.226	-0.367	0.32	-0.31	0.725	0.607	-2.12	-0.34	0.04	-0.182	-0.008	-0.088	0.139	0.107	-0.05	-1.32	0.507	0.06	0.197	0.214	-1.145	1.082	-0.382	0.038	0.819	-1.186	-0.319	-0.328	-0.449	0.189	0.753	0.761	-0.528	-0.565	0.099	0.858	0.492	0.447	-0.057	-0.264	-0.273	-0.258	-0.984	-1.222	-1.796	-0.196	0.379	0.721	0.575	-0.072	-1.069	-0.184	0.257	-1.222	0.143	-0.462	-0.35	-0.762	-0.515	0.055	0.323	0.917	-0.236	-0.457	0.538	0.348	-0.072	-0.139	-0.485	0.754	-0.226	0.938	0.557	0.234	-0.103	-0.333	0.822	0.158	0.412	-0.011	0.45	-0.479	-1.694	0.583	-0.776	0.354	0.27	-0.73	0.046	-1.7	-0.398	-0.795	0.218	-0.266	0.994	-0.146	-0.871	0.674	-0.541	0.838	-0.172	0.217	-1.108	0.764	-0.367	0.004	0.632	-0.294	0.636	0.334	0.195	-0.321	-0.588	-0.155	-0.808	-0.148	1.352	0.493	-0.543	0.219	0.589	0.125	-0.099	0.439	-0.76	0.597	0.091	-0.138	0.253	-0.738	0.318	-0.152	1.11	-0.007	-0.219	0.53	-0.191	1.109	0.891	-0.487	0.572	0.551	-0.151	0.338	-0.412	0.035	-0.476	-0.753	-0.042	-0.656
CYBB	PPI	1	6.543	-1.317	-1.339	-0.072	-0.055	-1.313	0.706	0.422	1.234	-2.206	1.057	-0.392	-0.225	-0.686	0.582	0.699	-0.222	0.201	-0.264	-0.048	-0.813	-0.312	0.217	0.93	0.289	-0.008	-0.91	0.092	-0.535	-0.506	-0.234	0.044	-0.586	-0.752	-0.329	-0.426	0.545	-0.078	0.757	-0.159	1	-0.388	-0.411	-0.011	0.086	-0.183	-0.408	0.224	0.567	-0.211	0.104	-0.39	-0.232	-0.893	-0.085	0.034	-0.592	-0.049	0.008	0.037	0.274	-0.451	0.319	-0.6	-0.295	1.19	0.462	-0.112	0.468	0.204	0.587	-0.156	0.63	0.328	-0.251	-0.847	-0.709	-0.204	0.507	-0.326	0.362	0.59	0.091	-0.438	0.561	-0.117	0.384	0.76	-0.668	-0.4	0.407	0.076	-0.705	-0.149	0.833	0.344	0.194	0.73	0.491	0.077	0.761	-0.366	-0.442	-0.735	-0.299	-0.29	0.218	-0.172	-0.518	-0.234	-0.103	0.212	-0.654	0.35	0.361	0.63	-0.459	-0.08	0.347	0.404	0.673	0.083	0.583	-0.174	-0.356	0.267	0.395	0.345	0.109	-0.944	0.096	-0.509	0.236	0.097	-0.378	-0.415	-0.095	-1.006	-0.302	-0.44	-0.125	0.237	0.426	-0.677	-0.753	-1.137	-0.012	0.499	-0.68	-0.454	-0.121	0.222	0.131	0.15	-0.031	0.569	0.313	0.262	-0.691	-0.11	-0.259	0.159	0.12	0.574	-0.236	0.16	-0.086	-0.257	-0.1	-0.092	-0.634	-0.414	-0.167	-0.36	-0.939	0.015	0.281	0.024	1.489	0.628	-0.003	0.174	-0.269	1.027	0.229	0.451	0.936	-0.239	-0.291	-0.529	-0.255	0.438	0.216	0.099	0.207	-0.021	-0.074	-0.713	-0.001	-0.859	-0.13	-0.208	0.196	-0.073	-0.122	-0.111	-0.208	0.745	-0.317	0.208	-0.325	-0.449	0.267	0.556	-0.776	-0.302	0.706	0.395	0.229	-0.811	0.309	-0.444	-0.123	1.117	0.162	-0.88	0.199	-0.251	-0.443	-0.281	-0.708	0.523	0.594	-0.222	-0.379	-0.948	0.534	-0.748	0.472	0.072	-0.096	0.783	0.237	-0.168	-0.074	0.406	0.089	-0.205	-0.194	-0.128	-0.12	-0.476	-0.157	0.142	-0.501	-0.528
ALG10B	PPI	1	5.156	-0.735	-1.51	-0.615	-0.264	-1.287	0.024	1.151	1.563	-2.471	0.932	0.075	0.168	-1.08	0.482	0.287	-0.752	-0.187	-0.919	-0.035	-1.675	-0.63	1.057	0.327	-0.016	0.531	-0.261	-0.87	0.393	-0.318	-0.027	0.664	-1.336	-1.604	0.651	0.409	1.021	0.668	0.374	-0.866	0.828	-0.61	0.254	-0.296	-0.959	0.619	-0.107	-0.061	-0.386	0.12	-0.092	-0.188	-0.771	-0.192	0.251	0.476	-0.312	0.122	0.089	-0.743	0.897	-0.629	0.442	-0.361	-0.795	-0.161	0.674	0.697	-0.238	-0.197	-0.304	0.889	-0.282	0.329	-0.855	0.363	-0.123	0.279	-0.922	-0.301	0.567	-1.028	-0.138	-0.185	0.072	0.345	0.422	0.81	0.176	-0.193	0.511	-0.303	-0.252	-0.149	0.772	-0.887	0.528	-0.311	-0.141	-0.303	-0.665	0.182	-1.361	-0.457	0.013	-0.56	-0.61	0.724	-0.156	-0.36	0.32	-0.364	0.329	-0.736	0.501	0.741	-0.077	1.502	-0.532	0.54	-0.084	-0.768	-0.257	0.277	0.024	0.481	0.667	-0.486	-0.902	-0.002	1.266	-0.478	0.087	-0.576	0.676	-0.539	-0.375	-0.061	-0.646	-0.813	-0.199	-0.102	0.041	-0.037	0.1	-0.825	0.254	-0.412	-0.698	-0.087	-0.148	-0.279	0.697	-0.17	0.097	-0.501	0.211	0.387	-0.203	-0.715	0.033	-0.512	0.192	0.152	-0.487	0.605	-0.779	0.03	-0.474	-0.303	1.163	0.21	0.85	-0.696	0.614	0.149	-0.003	-1.121	0.246	0.669	0.024	-0.185	-0.016	-0.535	-0.51	-0.163	0.416	-0.545	-0.523	-0.657	0.181	0.372	0.378	0.141	-0.341	0.626	-0.014	-0.084	0.93	-0.103	0.081	-0.441	-0.188	0.91	0.018	-0.091	-0.626	0.884	0.393	-0.401	0.202	-0.474	-0.091	-0.193	-0.639	0.375	0.115	0.722	0.542	-0.488	-0.087	0.598	0.115	-0.889	0.627	-0.121	-0.127	0.242	-0.541	0.209	-0.401	-0.535	0.187	-0.094	-0.416	-0.043	0.129	-0.375	-0.727	0.538	0.838	-0.608	-0.463	-0.304	0.424	-0.191	0.098	-0.111	0.524	0.631	0.976	0.585	0.235	-0.609	-0.056	0.159
FAM13B	PPI	1	15.086	-3.216	-4.749	0.664	-0.564	0.522	0.933	-3.632	0.63	4.501	-0.558	-0.755	-0.03	-0.692	1.637	2.884	-1.383	0.489	-0.549	1.551	0.704	-0.865	2.056	-1.611	-2.068	-0.111	0.623	0.403	0.099	0.369	-1.869	0.325	1.309	0.81	1.071	-0.403	0.664	0.27	-0.288	1.072	0.346	0.494	0.014	1.44	0.746	-0.193	-0.365	0.012	-0.427	-0.82	-0.184	-1.284	-0.819	0.657	-0.066	0.058	-0.024	-0.121	0.762	0.12	0.345	-0.081	-0.017	0.686	0.705	-0.796	-1.507	0.554	0.007	0.381	1.606	0.98	0.58	0.301	-0.68	0.083	-0.615	-0.659	-0.989	1.194	-0.358	0.481	0.383	-0.106	1.7	0.256	0.471	-0.422	0.928	-0.195	0.538	-0.431	-0.571	-0.756	-0.249	-0.552	0.072	-1.824	-0.241	0.268	0.345	-0.33	0.593	0.514	1.299	-1.568	0.662	0.498	-0.282	-0.546	0.745	-0.463	0.253	0.171	-0.782	0.517	-0.008	-1.044	0.508	-0.38	-0.601	-0.049	-1.43	-1.055	0.365	0.08	-0.271	-0.285	-1.366	-0.69	-0.078	-1.035	0.403	-2.44	0.388	0.185	0.007	-0.181	0.283	0.414	0.026	-0.001	0.786	0.076	0.737	-1.182	-1.422	-0.262	0.261	-1.027	0.716	-1.903	-0.688	0.212	-0.672	-0.653	-0.162	-0.995	-0.265	-0.428	-0.299	-0.53	-0.603	-0.819	-1.187	0.091	1.683	-1.165	1.008	-0.171	1.437	0.388	0.404	0.883	0.929	0.878	-0.046	0.276	0.241	-1.098	0.256	1.284	0.032	-0.925	0.725	-0.96	0.711	-0.427	-0.491	0.522	0.824	0.486	-1.534	-0.301	-0.868	-0.133	-0.713	-0.905	-0.601	1.438	1.29	0.079	1.414	0.687	-0.7	0.697	1.093	-0.888	-0.034	-0.329	0.035	-0.219	-0.077	2.498	-0.395	0.534	-0.321	0.474	1.249	0.063	-0.146	1.435	1.351	0.485	-1.328	0.079	-0.174	-0.305	0.394	0.928	0.584	0.057	0.302	0.034	-0.294	0.214	0.795	-0.624	0.448	-0.328	0.374	-1.625	1.105	0.675	-0.087	0.35	-1.209	-0.368	-0.043	-0.444	-0.13	1.057	-1.155	0.158	1.332	0.935
GCGR	target	1	6.815	-0.726	-1.687	-1.928	1.214	-1.162	-0.528	1.903	0.143	-2.847	1.39	0.064	1.217	0.167	0.36	-0.029	-0.698	-0.998	-0.844	-0.648	-2.85	0.085	1.533	-0.47	-1.536	-0.644	0.186	-0.436	0.379	1.533	2.119	-2.901	-1.679	0.943	-1.129	1.554	-0.574	0.479	1.174	-0.243	-1.287	0.273	0.346	0.501	-0.422	0.621	-0.004	-0.413	-0.206	0.657	0.016	1.233	0.084	0.053	0.396	-0.836	-0.63	0.259	-0.117	-0.287	-0.664	0.407	0.736	0.752	1.036	-0.59	0.538	0.269	0.691	-0.101	-0.102	-0.22	0.014	0.349	-0.058	1.235	-0.18	-0.428	0.179	-0.543	-0.766	0.252	0.077	0.258	-0.112	-0.057	-0.112	-0.351	-0.274	-0.502	-0.212	0.765	0.175	-0.086	-0.46	-0.34	-0.095	0.615	-0.818	-0.891	0.396	0.44	0.203	-0.125	-0.757	-0.252	-0.416	-0.071	-0.212	-0.625	0.253	-0.242	-0.214	-0.037	-0.732	0.581	-0.256	-0.447	0.573	0.285	-0.006	0.285	0.355	0.61	0.062	0.085	1.282	-0.333	-0.139	-0.62	0.967	0.623	-0.115	0.059	-0.221	-0.399	0.616	0.219	-0.102	-0.469	-0.321	0.438	0.376	-0.114	0.191	0.193	0.025	-0.176	-0.17	-0.439	0.231	-0.348	-0.229	0.273	0.036	-0.635	0.531	1.304	-0.528	-0.965	0.088	-0.067	-0.065	-0.155	-0.094	-1.204	0.359	-0.655	0.739	-0.026	0.323	0.463	0.139	0.606	-0.02	0.759	0.187	-1.001	0.419	0.86	0.821	-0.32	-0.004	-0.063	0.372	-0.015	-0.352	0.087	-0.177	-0.604	-0.07	-0.167	0.235	0.786	0.534	0.431	0.245	-0.468	0.168	0.156	-0.969	0.461	0.587	0.454	0.395	-0.44	-0.551	0.211	-0.203	-0.095	0.376	-0.415	0.067	0.726	-0.356	-0.02	-0.165	0.717	0.487	0.167	-0.008	0.325	-0.211	0.072	0.991	0.193	0.432	-0.376	-0.238	-0.402	0.381	-0.742	-0.238	0.119	-0.349	-0.114	0.13	-0.062	-0.021	-0.641	0.026	0.071	0.151	-0.217	0.2	-0.092	0.034	-0.018	0.164	-0.465	0.368	0.136	-0.022	-0.014	-0.891	0.385
NF1	PPI	1	38.957	-4.967	-11.192	-2.18	-0.592	-5.747	2.159	2.093	8.111	-7.089	2.503	0.121	-0.065	-5.027	-0.292	-1.048	0.479	-0.612	-1.472	-0.229	-3.352	-1.627	3.335	-0.378	-1.448	-0.392	1.231	-1.481	1.107	0.774	-0.579	0.195	0.902	-1.526	-1.898	-4.345	-0.406	-0.118	-1.766	-0.08	-0.166	-0.384	0.62	-2.336	0.184	-0.475	-0.037	1.497	-0.326	0.153	-1.417	-0.965	-2.649	-0.325	-1.376	-0.49	0.807	0.853	2.357	1.259	1.116	-1.168	-0.417	-2.665	2.854	-2.355	-2.002	-1.613	-0.585	1.582	-1.168	1.316	3.829	-2.519	-1.528	1.703	1.711	3.401	-3.909	-0.371	4.946	4.016	0.881	-0.062	-0.567	0.517	-3.833	0.039	-2.42	1.85	-1.94	-0.287	0.316	0.741	-0.862	1.421	2.798	-0.936	1.276	-0.52	-3.34	-1.586	-3.274	1.815	6.862	4.894	1.675	2.628	1.88	-1.932	-0.134	-1.527	0.595	2.107	2.182	0.066	1.351	-1.069	-0.181	-2.017	0.307	1.967	-0.252	-0.911	-0.119	-1.561	-0.43	-2.806	1.645	-4.817	3.122	2.354	-1.132	-0.578	-1.335	0.465	-0.035	-1.583	0.414	-2.127	2.949	0.757	-1.896	-3.146	-0.078	-0.372	2.08	2.696	0.876	-1.014	1.077	3.977	4.858	1.715	6.704	2.677	-2.471	-0.4	2.911	-0.599	0.331	0.489	-4.152	-0.734	-0.448	-4.793	0.218	-4.074	0.978	0.695	0.793	-0.368	-0.436	-0.852	0.346	-1.775	1.774	-4.234	-2.761	1.956	-0.838	4.095	3.803	-0.876	1.015	-1.489	3.771	-3.116	2.481	-1.003	-0.007	-2.418	-3.115	0.465	1.911	-0.717	3.461	-1.34	-0.014	1.393	2.935	0.299	-1.747	-3.391	0.144	5.872	-1.06	-0.778	-0.171	-2.625	1.078	-5.106	1.771	0.996	-2.87	-2.185	-2.975	4.183	-3.257	-1.219	3.22	-1.365	3.15	1.835	-3.882	0.711	7.143	0.333	-1.463	0.735	-2.521	-1.532	-1.677	2.004	-2.073	-2.572	1.01	-0.934	-2.246	1.912	-4.878	-0.611	1.455	-0.44	-2.482	0.113	1.85	4.951	-0.141	-1.59	-2.92	-0.427	0.587	-2.047	2.496	-3.544
HMGA1	PPI	1	2.426	0.07	0.238	0.011	-0.401	0.621	-0.378	-0.471	-0.604	1.825	-0.82	0.145	0.095	0.677	1.087	2.031	-0.256	0.364	-0.145	0.493	0.281	-0.593	0.25	-0.669	-0.405	-0.456	-0.313	-0.268	-0.033	0.294	0.657	-0.282	-0.372	0.255	0.001	-0.436	-0.346	-0.526	0.165	0.24	0.171	-0.395	-0.362	0.783	0.031	0.078	0.281	-0.388	-0.701	1.018	0.941	-0.291	-0.206	-0.785	-0.528	-0.266	-0.084	-0.992	0.287	0.068	0.507	0.02	-0.159	-0.439	0.127	0.179	-0.001	0.288	-0.556	0.98	0.06	0.358	0.235	-0.023	-0.254	-0.059	0.552	0.651	0.651	0.356	0.019	-0.004	-0.383	0.19	-0.108	0.266	0.464	-0.208	0.007	0.094	0.136	0.357	-0.07	0.333	0.214	-0.434	-0.288	0.333	-0.218	0.109	-0.308	0.233	-0.758	0.454	0.169	0.003	0.252	-0.135	0.463	0.121	-0.052	-0.141	-0.143	-0.097	-0.307	0.134	0.295	0.003	-0.195	0.353	0.172	0.183	-0.65	0.01	-0.831	-0.336	0.38	-0.028	-0.273	0.088	0.348	-0.144	-0.137	-0.117	-0.164	-0.132	0.272	0.101	0.232	0.336	-0.013	-0.025	0.107	0.039	-0.007	0.054	-0.33	0.334	0.144	-0.083	-0.286	-0.454	0.285	-0.326	0.296	0.147	0.294	0.146	0.369	-0.202	0.419	-0.237	0.118	-0.071	0.022	-0.251	-0.356	-0.214	-0.593	-0.445	0.087	-0.312	-0.389	0.087	-0.074	0.187	0.146	0.323	-0.13	0.252	0.164	0.38	0.002	0.192	-0.278	0.268	0.087	-0.425	-0.183	0.207	-0.398	0.166	-0.206	-0.018	0.178	0.102	0.527	-0.094	-0.486	0.285	0.11	0.319	0.022	0.142	-0.245	0.161	0.534	0.054	0.032	-0.635	0.256	-0.234	-0.169	-0.371	0.208	0.134	-0.1	-0.164	0.33	0.31	0.133	0.025	-0.345	0.111	0.052	0.118	0.234	0.658	-0.326	0.244	0.231	-0.049	0.191	0.267	-0.218	-0.267	0.228	0.502	-0.138	0.439	-0.03	0.357	0.732	0.162	0.243	-0.027	0.463	0.335	-0.172	-0.09	0.371	-0.06	0.22	0.108	-0.242	-0.624
PPIL3	PPI	1	1.947	-0.499	-0.007	-0.394	0.308	-0.247	-0.029	0.328	-0.541	-0.062	0.09	-0.122	-0.283	-1.204	-0.12	0.463	0.238	0.279	-0.398	-1.069	0.288	0.732	0.255	0.451	0.43	-0.277	0.134	0.188	0.038	-0.055	0.168	0.275	-0.02	0.189	0.129	-0.018	-0.068	-0.054	0.378	-0.046	0.097	0.261	0.237	0.264	-0.013	0.179	0.291	-0.379	-0.364	0.182	0.189	0.207	-0.314	0.222	-0.325	-0.179	0.194	-0.401	-0.003	0.184	-0.064	0.011	0.112	0.044	0.115	0.387	0.053	0.064	0.058	0.038	0.01	0.233	0.085	0.197	0.787	-0.083	-0.153	-0.041	-0.14	0.379	-0.008	-0.238	-0.151	-0.074	0.033	0.155	0.357	-0.215	-0.034	-0.172	-0.088	-0.08	-0.098	0.251	0.028	0.155	0.039	0.153	0.072	0.003	-0.328	0.547	-0.149	0.461	0.077	-0.07	-0.293	0.079	0.052	0.153	0.173	0.008	0.492	-0.053	-0.072	-0.085	0.343	-0.017	0.51	-0.109	0.306	-0.011	-0.192	-0.284	0.052	0.203	-0.078	-0.151	0.17	-0.089	-0.027	-0.091	0.003	-0.224	0.167	-0.182	0.096	-0.196	0.004	0.133	0.171	-0.249	0.14	0.09	0.216	0.07	-0.164	-0.126	0.274	0.114	0.149	-0.227	0.11	0.101	-0.097	-0.247	-0.401	-0.22	-0.389	-0.444	0.34	0.149	0.196	-0.216	0.145	0.01	0.11	0.073	0.088	-0.504	-0.078	-0.505	-0.379	-0.097	0.038	-0.032	-0.216	0.1	-0.092	-0.042	-0.017	0.257	-0.035	0.254	-0.186	0.096	-0.001	-0.423	0.112	0.282	-0.004	0.108	-0.214	-0.001	0.058	0.105	-0.376	-0.012	-0.177	0.307	-0.109	0.145	-0.1	0.012	-0.063	0.125	-0.006	-0.038	-0.081	0.255	-0.034	-0.348	-0.211	0.011	-0.113	0.086	-0.078	0.412	-0.07	-0.158	0.092	0.223	0.087	0.228	-0.083	-0.108	0.23	0.052	-0.364	-0.151	-0.24	-0.115	0.139	0.29	0.019	0.262	0.01	-0.138	-0.07	-0.251	0.008	-0.245	-0.019	-0.022	-0.162	-0.011	0.165	0.41	-0.014	0.092	0.017	-0.22	-0.325	0.216	-0.354	-0.07
CYB5R2	PPI	1	3.737	-0.781	0.132	-0.499	0.346	-0.219	-0.493	0.195	-0.46	0.274	0.273	-0.539	-0.003	-1.504	-0.148	0.462	-0.068	-0.275	-0.7	-1.358	-0.165	0.316	-0.125	0.329	0.974	0.052	0.465	-0.187	-0.407	0.574	-0.47	0.024	-0.541	-0.286	0.028	0.058	0.399	0.294	0.052	0.071	-0.125	-0.329	0.251	0.346	-0.215	0.222	-0.167	-0.497	0.166	-0.312	-0.121	0.357	-0.38	-0.403	0.072	-0.38	-0.195	-0.347	-0.088	0.329	0.423	0.055	-0.051	-0.103	0.534	0.936	-0.376	0.606	-0.075	-0.699	0.026	-0.105	0.079	-0.021	-0.386	-0.493	0.851	0.156	-0.286	-0.718	-0.613	0.152	-0.094	0.39	0.387	0.289	0.762	0.574	-0.304	-0.492	0.512	-0.107	0.085	-0.328	-0.167	-0.016	0.139	0.064	-0.126	-0.352	0.34	0.549	-0.73	-0.386	-0.628	0.315	0.014	-0.21	0.371	-0.282	-0.216	0.329	-0.16	-0.544	-0.054	0.079	-0.402	-0.116	-0.275	0.741	0.005	-0.155	0.47	-0.458	0.136	0.4	-0.009	-0.38	0.377	-0.757	-0.023	0.242	-0.343	0.372	0.221	0.149	-0.556	-0.286	-0.079	-0.035	0.429	-0.911	-0.335	-0.189	-0.262	-0.265	-0.028	0.084	0.304	0.126	-0.129	-0.222	-0.474	0.151	-0.104	0.748	-0.067	0.014	-0.116	-0.139	0.289	-0.013	0.306	-0.077	-0.462	0.069	0.242	-0.432	-0.388	0.415	-0.485	-0.132	0.177	0.168	-0.184	-0.363	-0.272	0.122	-0.22	0.173	0.136	0.376	-0.108	-0.247	0.293	-0.098	-0.703	-0.274	-0.497	0.199	0.029	0.086	0.192	0.479	0.241	-0.206	-0.304	-0.112	-0.33	-0.204	0.058	0.313	0.033	-0.413	-0.172	0.023	0.175	-0.327	0.646	0.241	-0.281	0.267	-0.179	-0.122	-0.344	0.102	-0.199	-0.637	-0.048	-0.144	-0.38	-0.222	0.183	-0.043	0.004	-0.16	0.11	-0.097	-0.394	-0.168	-0.487	0.182	-0.002	0.109	-0.328	-0.027	-0.312	0.893	0.091	0.185	0.378	-0.298	-0.115	0.096	-0.201	-0.02	0.036	-0.144	0.334	-0.044	0.155	-0.136	0.232	0.474	0.353	-0.011
MT1A	target	1	0.411	-0.089	0.055	0.006	-0.02	0.05	-0.051	0.171	-0.025	-0.236	0.134	0.078	0.004	-0.043	0.035	0.307	0.192	0.242	0.228	0.155	0.459	0.565	-0.276	0.102	-0.508	-0.229	0.049	-0.124	0.052	0.06	-0.016	-0.139	0.059	-0.195	-0.258	-0.09	0.052	-0.184	0.125	-0.012	0.156	0.11	-0.013	0.044	-0.065	-0.004	0.198	-0.126	0.238	0.018	-0.177	-0.381	0.088	-0.204	-0.081	0.025	-0.067	0.004	-0.019	0.006	-0.136	-0.291	0.311	0.141	-0.074	-0.024	0.067	-0.088	-0.101	-0.22	0.023	0.159	-0.049	-0.11	0.002	0.13	0.048	-0.02	-0.144	-0.031	0.045	0.218	-0.114	0.162	0.028	0.021	-0.051	0.023	-0.062	0.033	0.284	0.216	-0.115	-0.051	-0.011	0.02	0.326	0.267	-0.061	-0.055	0.166	-0.044	0.013	-0.06	0.113	0.034	-0.017	0.113	0.176	-0.106	-0.23	0.1	0.089	-0.022	0.09	-0.142	0.09	0.11	-0.077	0.047	0.123	-0.071	-0.042	-0.157	-0.095	-0.022	0.03	-0.013	0.023	0.062	0.051	-0.094	0.054	-0.012	-0.196	-0.155	0.058	0.052	0.089	0.048	0.068	0.195	-0.245	-0.101	0.198	0.028	0.066	-0.014	-0.079	0.139	0.038	-0.018	-0.033	-0.034	-0.039	0.239	0.037	-0.074	0.038	0.086	-0.307	-0.226	0.146	0.066	0.012	-0.063	-0.053	0.049	0.031	-0.167	0.047	-0.033	0.111	-0.156	0.086	0.412	-0.042	-0.085	0.135	0.112	0.075	0.082	0.006	0.008	0.008	0.058	0.149	0.002	0.008	0.016	0.082	0.063	-0.064	0.044	-0.017	-0.036	-0.363	-0.053	0.033	-0.041	-0.14	-0.073	-0.045	0.044	-0.027	-0.101	0.08	-0.17	-0.101	0.071	-0.093	-0.233	0.239	0.029	-0.132	-0.167	0.099	-0.122	0.099	0.131	0.084	-0.186	-0.052	-0.028	-0.258	0.158	-0.042	0.038	-0.072	0.213	0.166	-0.041	0.058	-0.219	0.101	-0.05	0.106	0.027	0.062	-0.022	0.053	0.054	0.033	0.05	0.228	0.092	0.087	0.02	-0.122	0.151	-0.047	-0.187	-0.15	-0.189	0.043	-0.087
RANBP1	PPI	1	4.315	-1.05	-1.284	0.28	-0.043	-0.154	0.093	-1.338	0.169	0.618	-0.615	-0.666	0.138	-0.079	0.51	0.697	0.054	-0.504	-0.18	-0.096	0.271	-0.183	-0.411	-0.319	-0.36	-0.729	-0.533	-0.547	-0.397	-0.185	-0.221	-0.686	0.364	-0.583	0.126	0.179	0.723	0.179	0.091	0.829	0.264	-0.138	0.481	-0.385	0.969	0.632	-0.019	-0.344	-0.169	0.505	-0.13	-0.115	-0.307	0.411	0.245	-0.206	-0.162	-0.422	0.263	-0.205	0.092	-0.056	0.048	0.204	0.661	0.268	-0.035	-0.073	0.753	-0.037	0.267	0.322	0.161	0.006	1.051	-0.221	-0.512	0.005	0.184	-0.071	0.2	0.148	0.273	0.364	0.613	0.022	0.018	0.202	0.203	-0.279	0.297	0.049	-0.054	0.651	0.123	0.294	0.177	-0.185	-0.2	-0.162	-0.8	-0.236	0.184	-0.178	0.163	0.607	-0.749	0.092	0.078	-0.709	-0.466	-0.082	-0.131	0.057	0.047	0.39	0.113	0.571	0.47	-0.02	0.555	-0.357	-0.372	-0.422	0.467	0.705	-0.594	-0.131	0.521	0.279	0.023	-0.054	0.192	-0.115	0.087	0.137	-0.088	-0.403	-0.538	-0.196	0.227	0.44	-0.065	-0.358	0.168	0.368	-0.484	0.159	-0.219	-0.188	0.049	-0.007	0.209	0.422	0.539	0.343	-0.17	0.011	-0.139	-0.204	0.103	0.102	0.55	0.323	0.173	0.265	0.506	0.087	-0.581	-0.466	-0.185	-0.046	0.727	-0.103	-0.365	0.595	-0.087	-0.064	-0.288	-0.467	-0.2	-0.051	-1.182	-0.213	0.097	0.308	0.011	0.133	-0.315	-0.403	0.115	0.073	0.092	0.017	-0.805	0.378	0.013	0.721	0.134	-0.233	0.484	-0.021	0.205	-0.346	0.152	-0.018	0.284	0.013	0.116	0.229	-0.334	0.216	0.403	-0.066	-0.541	0.26	-0.726	0.447	0.057	0.632	-0.178	0.021	-0.007	0.3	0.449	0.081	0.063	-0.517	-0.161	-0.064	0.184	0.04	-0.835	-0.378	0.454	0.158	-0.5	0.264	-0.055	-0.553	0.065	-0.115	0.127	0.083	-0.177	0.72	-0.228	-0.465	0.121	-0.023	0.372	-0.122	-0.123	-0.498	0.075	0.248
XPO1	PPI	1	12.953	-3.424	-3.686	1.38	0.294	-1.967	-0.386	-0.787	3.309	-2.866	1.176	-0.455	-0.705	-2.919	0.212	0.803	-0.595	-0.744	-0.553	0.023	-1.802	-1.081	0.422	1.738	0.683	0.448	0.658	0.451	0.033	1.653	-1.412	1.548	-0.374	0.625	-0.181	-1.435	-0.526	-0.298	-1.322	-0.247	0.084	-0.359	1.035	-0.777	-1.489	0.431	-2.081	-0.479	0.915	-1.921	0.066	-0.919	-0.243	-0.458	1.104	-0.194	0.48	-0.704	-0.07	-0.02	-0.029	-0.459	-1.118	-0.019	-0.082	-0.262	-1.319	-1.003	-0.365	-0.028	-0.976	-0.645	-0.19	0.081	0.823	-0.936	1.674	0.214	-0.292	-0.491	1.82	0.304	-1.824	0.523	-0.17	-0.73	0.233	-0.551	-1.279	-1.187	-0.457	-0.162	-0.115	0.763	0.842	-0.943	0.068	0.598	-0.907	-0.452	-0.044	-0.844	0.098	0.653	-0.039	0.067	-0.63	1.412	0.492	-0.588	-0.534	0.297	0	0.525	1.56	1.396	-0.251	0.471	0.135	0.372	-0.295	-0.104	-0.327	-0.72	-0.52	0.601	0.431	-0.049	0.268	0.595	0.069	0.852	0.403	0.334	-0.005	0.365	-1.049	0.428	-0.184	0.14	-0.893	0.112	-0.864	-0.719	-0.017	-0.476	1.773	0.596	0.634	-0.22	-0.48	0.604	1.473	-0.041	-0.521	1.307	-0.132	0.501	0.094	-0.077	0.177	-1.03	0.11	-0.467	-1.029	0.82	0.697	-0.026	0.226	-0.028	0.925	-0.523	-0.514	-1.353	-1.056	0.988	0.111	0.357	-0.399	-0.395	-1.587	0.298	1.119	1.544	0.179	-0.454	1.239	0.246	0.39	0.98	-0.756	-0.295	-0.348	0.193	-1.092	0.702	0.133	0.455	0.497	-0.169	0.331	-0.227	-0.872	1.096	2.403	-0.294	-0.92	0.105	-0.497	-0.762	0.607	-0.671	-0.214	-1.052	-1.609	-0.067	-1.789	0.952	0.038	-1.17	-0.546	0.648	1.04	0.532	1.101	-0.424	0.739	-0.148	0.767	-0.152	-0.483	0.41	-0.588	0.872	0.323	0.099	-0.362	-0.014	-0.399	-0.627	0.043	-0.968	0.574	-1.549	0.048	-0.602	-1.212	0.832	-1.02	0.698	-0.418	-0.22	-0.969	-0.509	-0.212	-1.167
UBE2L3	PPI	1	2.92	-1.038	-0.597	-0.148	0.281	-0.814	-0.164	-0.384	-0.291	-0.638	0.013	-0.155	0.271	0.569	-0.397	-0.213	0.188	-0.269	-0.352	0.132	-0.043	-0.071	-0.183	0.314	0.294	-0.485	-0.33	-0.493	-0.617	-0.262	0.203	0.102	0.132	-0.254	-0.455	-0.082	0.301	-0.136	-0.09	-0.33	-0.179	0.25	-0.181	0.031	-0.004	-0.119	-0.113	-0.308	-0.377	0.172	0.112	0.088	-0.093	0.011	-0.07	-0.458	-0.337	0.558	0.254	-0.092	0.262	-0.357	-0.313	-0.022	0.256	-0.076	-0.459	-0.415	0.036	0.04	0.064	-0.166	0.419	0.325	-0.276	-0.518	0.11	0.061	0.184	-0.098	0.392	0.12	0.055	0.071	-0.144	0.218	-0.106	0.003	0.067	-0.225	-0.883	-0.126	0.058	0.497	0.266	0.207	-0.264	-0.344	-0.133	0.127	-0.139	-0.622	0.168	-0.587	0.329	0.175	0.023	-0.142	0.22	-0.149	-0.489	0.341	0.503	0.091	-0.272	0.185	-0.301	0.189	-0.387	0.059	-0.083	0.231	-0.212	-0.486	-0.241	0.473	-0.316	-0.567	0.149	-0.367	0.023	-0.053	-0.153	0.369	0.15	0.163	0.174	-0.282	-0.126	-0.125	-0.205	-0.182	0.071	-0.158	0.254	-0.206	-0.148	-0.521	-0.454	-0.131	0.027	-0.041	-0.301	-0.735	0.336	-0.01	-1.169	-0.108	-0.363	-0.169	-0.296	-0.045	0.27	-0.24	-0.038	0.114	-0.609	0.098	0.197	-0.435	0.004	0.089	0.123	0.398	-0.024	-0.582	-0.156	-0.136	0.071	0.017	-0.103	-0.177	0.42	0.335	-0.29	-0.251	-0.281	-0.158	-0.012	0.148	0.386	0.156	0.254	0.021	-0.467	-0.322	0.017	0.169	0.194	-0.33	-0.174	0.109	-0.124	-0.357	-0.34	-0.01	0.351	-0.167	0.345	-0.118	-0.21	0.309	0.098	-0.075	-0.613	-0.479	-0.031	-0.32	0.103	0.13	0.107	0.2	0.056	0.337	0.003	0.144	-0.07	-0.016	-0.638	0.108	-0.107	0.085	-0.007	0.562	0.284	-0.438	-0.213	-0.316	-0.238	-0.408	-0.241	-0.147	-0.283	-0.327	-0.795	-0.084	0.622	-0.021	-0.263	0.222	-0.497	0.119	0.138	-0.263	-0.403	-0.167
KCNMB4	PPI	1	2.417	-0.611	-0.903	-0.134	-0.155	-0.614	-0.052	0.36	0.513	-0.805	0.445	-0.049	0.283	-0.266	0.032	0.253	-0.221	-0.01	-0.297	0.093	-0.119	0.073	0.073	0.185	0.239	0.168	0.028	0.131	-0.115	-0.257	-0.069	-0.137	0.19	-0.378	-0.485	-0.026	0.201	0.118	0.306	-0.471	0.311	-0.005	-0.088	-0.146	-0.052	-0.095	-0.055	0.066	-0.226	-0.185	0.142	-0.233	-0.259	0.047	0.197	0.56	0.126	-0.54	-0.253	-0.114	0.327	-0.331	0.325	-0.084	-0.004	-0.569	-0.351	0.032	-0.241	-0.267	0.071	0.12	0.115	0.037	-0.37	-0.139	0.535	0.456	0.039	0.04	0.139	0.206	-0.307	-0.586	0.018	-0.358	-0.446	-0.096	0.132	0.245	-0.416	0.198	0.005	0.256	-0.052	0.339	-0.364	0.023	0.259	0.474	0.043	0.399	0.117	-0.033	0.083	0.008	-0.532	0.115	-0.129	0.041	0.13	-0.411	-0.085	-0.084	0.06	-0.457	0.055	0.118	0.083	0.121	-0.077	-0.302	0.208	0.553	-0.016	0.346	0.133	0.155	-0.19	0.072	-0.571	-0.128	0.156	-0.197	-0.147	-0.083	-0.188	0.265	0.016	-0.31	0.658	0.28	-0.406	-0.028	0.154	0.1	-0.225	-0.054	0.16	-0.32	-0.154	-0.17	0.403	-0.244	-0.284	0.032	-0.215	-0.369	0.33	-0.205	-0.06	0.3	-0.293	0.175	0.098	0.487	0.108	-0.571	-0.229	0.244	-0.197	-0.02	-0.2	-0.389	-0.535	-0.009	-0.229	-0.343	0.049	-0.189	0.098	-0.046	-0.215	-0.075	0.013	0.567	-0.069	0.256	0.28	0.32	0.323	-0.418	-0.312	0.245	0.045	0.107	-0.039	-0.456	-0.054	-0.081	0.301	-0.063	-0.111	0.046	-0.142	0.484	-0.472	-0.227	0.074	-0.132	-0.024	0.154	-0.195	-0.339	0.129	-0.185	-0.159	0.324	-0.138	0.089	-0.005	0.137	0.261	0.143	0.475	0.056	-0.166	0.121	-0.051	-0.112	0.085	0.148	-0.461	0.206	-0.379	0.054	-0.54	-0.129	0.069	-0.143	0.129	0.295	0.424	0.015	0.032	0.212	-0.431	-0.427	0.279	0.209	0.114	0.064	-0.034	0.178	0.432	0.132
CIB2	target	1	2.311	-0.865	-0.793	0.164	-0.286	-0.606	0.175	-0.516	0.127	-0.047	0.019	-0.203	-0.139	-0.108	0.511	0.837	-0.49	0.118	-0.058	-0.07	0.124	0	-0.104	0.213	0.278	-0.231	-0.26	0.095	-0.311	-0.217	-0.218	0.217	0.007	-0.107	0.265	-0.145	-0.36	0.443	-0.009	-0.135	0.21	-0.006	-0.068	-0.196	0.145	-0.032	0.077	0.011	-0.126	-0.049	-0.152	0.384	0.149	0.107	0.086	-0.392	0.006	0.135	-0.093	0.458	-0.06	0.081	-0.231	-0.332	-0.111	-0.177	0.221	0.219	0.182	-0.43	0.271	0.205	-0.072	-0.257	0.398	0.237	-0.153	-0.076	-0.297	-0.018	-0.069	-0.029	0.261	0.336	-0.582	-0.589	-0.048	0.166	0.094	-0.284	0.197	0.122	-0.047	-0.42	-0.06	-0.094	-0.134	-0.249	0.164	-0.309	0.165	0.285	0.28	-0.195	-0.158	-0.349	-0.028	0.026	0.259	0.135	-0.167	-0.078	0.108	0.136	-0.02	0.002	-0.132	0.191	0.202	0.086	-0.181	-0.517	-0.087	0.122	-0.059	-0.817	-0.173	0.03	-0.251	0.087	0.14	-0.189	-0.414	0.085	0.125	0.002	0.011	-0.115	0.008	-0.238	0.319	-0.086	-0.002	-0.067	-0.017	-0.539	-0.112	-0.157	-0.111	0.294	0.279	-0.069	-0.183	0.13	-0.06	-0.011	-0.059	0.08	0.175	-0.066	0.068	-0.231	-0.201	0.69	-0.26	-0.213	0.079	-0.017	-0.002	-0.362	-0.117	-0.221	-0.192	0.036	0.143	0.166	0.248	-0.147	-0.34	0.187	-0.656	-0.384	0.398	-0.028	-0.389	-0.345	0.188	-0.344	0.19	0.208	-0.159	-0.049	0.304	-0.115	0.425	-0.393	0.209	-0.01	-0.334	0.133	-0.034	-0.033	-0.182	0.117	0.102	-0.221	-0.21	-0.16	0.151	-0.001	-0.225	-0.045	0.129	-0.248	0.196	0.298	-0.411	0.175	0.405	-0.637	0.144	-0.286	-0.123	-0.074	-0.012	0.081	-0.174	0.1	0.257	0.137	0.237	0.207	0.062	-0.032	-0.297	-0.175	-0.557	0.064	0.22	0.388	0.212	-0.103	0.099	-0.249	0.005	-0.17	0.091	0.091	-0.236	-0.047	-0.245	-0.566	-0.598	0.033	-0.226	0.25
PPIAL4B	PPI	1	1.76	-0.349	0.169	-0.028	0.35	0.06	0.052	-0.323	0.635	-0.681	0.346	-0.135	-0.034	-0.739	0.176	0.845	0.232	0.189	0.199	0.196	0.416	0.024	-0.21	0.664	0.539	-0.11	-0.353	-0.589	-0.105	-0.15	-0.076	0.362	0.39	-0.553	-0.566	0.542	-0.532	-0.457	0.343	-0.168	-0.225	0.195	0.327	-0.34	0.289	-0.201	-0.25	0.155	0.143	0.247	0.058	-0.258	-0.174	-0.227	-0.26	-0.035	-0.246	0.003	-0.377	0.052	-0.098	0.109	-0.023	0.009	-0.093	0.289	0.225	-0.3	-0.335	-0.13	0.225	0.064	0.13	-0.09	0.333	0.12	0.295	0.046	0.326	-0.645	-0.087	-0.135	-0.115	-0.206	-0.022	0.055	0.387	-0.093	0.129	0.07	0.08	0.49	0.042	0.156	-0.119	-0.325	0.086	-0.134	-0.105	-0.068	-0.306	-0.131	-0.048	-0.153	0.089	-0.009	-0.092	-0.091	0.097	-0.093	0.254	0.214	0.01	-0.107	-0.037	-0.068	0.029	-0.199	-0.078	0.207	0.128	0.148	-0.046	-0.062	0.321	0.117	-0.216	-0.025	0.147	0.192	-0.107	0.168	0.042	-0.067	0.172	-0.056	-0.061	-0.341	-0.017	0.001	0.077	0.147	0.676	-0.236	-0.103	-0.032	-0.24	-0.486	-0.15	-0.064	0.022	-0.237	-0.077	0.261	0.092	-0.327	-0.105	-0.13	-0.009	-0.035	-0.126	0.544	0.125	0.113	0.591	0.122	0.219	-0.212	-0.099	-0.025	-0.275	0.267	0.146	0.188	0.519	0.301	-0.109	0.096	-0.03	-0.338	-0.377	-0.343	-0.019	0.109	0.037	-0.18	-0.005	-0.267	-0.186	0.195	0.387	0.235	0.174	-0.337	0.123	-0.136	-0.174	0.384	0.19	0.26	-0.058	0.085	-0.164	-0.046	-0.111	-0.541	0.096	0.119	-0.262	0.064	-0.009	-0.075	-0.312	-0.153	-0.372	-0.123	-0.009	0.443	0.302	-0.167	0.145	0.189	-0.002	0.14	-0.129	0.517	0.059	-0.056	-0.139	-0.377	0.044	-0.309	0.373	0.494	-0.037	0.001	-0.554	0.335	-0.236	0.074	-0.11	0.147	0.095	0.391	0.17	0.391	-0.104	0.269	0.138	0.471	-0.122	0.031	0.222	0.304	0.104	0.223
TPM3	PPI	1	5.346	-2.908	-2.706	0.788	-0.535	-1.809	0.111	-4.552	-0.182	3.045	-2.18	-0.381	0.113	1.464	-0.788	0.439	0.272	-0.536	0.916	-0.903	1.332	-0.223	-0.287	0.379	1.434	-2.606	0.069	0.473	-1.033	-2.08	0.165	-0.084	-0.516	-0.171	0.145	0.35	0.837	1.044	0.12	-1.368	-0.541	1.203	0.026	-1.191	0.429	0.528	-0.089	0.332	0.6	-0.456	-0.447	-0.265	-0.153	-0.338	0.104	-0.925	-0.696	0.236	0.068	0.936	-0.098	-0.208	-0.096	0.74	0.477	0.011	-0.568	0.352	-0.293	-0.49	-0.089	0.142	0.82	0.836	0.503	0.438	-1.228	-0.02	-0.018	0.049	-0.122	-0.343	0.514	0.191	-0.084	0.035	-1.847	-0.116	-0.477	-0.224	-0.595	-0.021	-0.149	1.118	0.489	0.225	0.829	1.162	0.175	-0.722	0.613	-0.402	-0.183	-0.14	-0.121	-0.146	-0.591	-0.118	0.543	1.027	0.026	0.291	-0.582	1.301	0.407	-0.274	0.001	-0.444	0.373	0.212	0.645	-0.223	-0.15	-0.492	0.425	-0.197	-0.596	-0.147	0.505	-0.168	0.371	-0.044	0.454	-0.363	-0.405	0.478	0.244	-0.148	-0.444	-0.415	0.533	0.162	0.355	-0.499	-0.123	-0.21	0.357	-0.189	0.523	-0.136	0.04	-0.213	0.344	0.652	0.396	0.488	0.303	-0.124	0.459	-0.092	0.248	0.056	-0.223	0.644	0.456	-0.518	-0.74	0.343	1	-0.349	-0.621	-0.341	0.38	-0.707	0.002	0.602	0.651	0.36	-0.514	0.896	-0.754	0.926	-0.437	0.764	0.302	0.417	0.201	-0.213	0.365	-1.058	-0.504	0.001	0.14	-0.269	0.116	-0.299	-0.627	0.091	0.661	-0.267	-0.207	0.177	-0.27	-0.365	-0.347	0.78	-0.113	0.193	-0.033	0.015	0.808	-0.701	-0.194	0.815	-0.133	-0.357	0.275	0.45	0.249	-0.047	-0.086	0.347	0.103	-0.486	0.301	0.273	0.059	0.269	0.344	0.226	-0.794	0.7	0.511	-0.228	0.058	0.494	-0.252	-0.115	0.133	0.078	0.043	-0.268	-0.098	-0.898	-0.401	0.353	-0.14	-0.639	-0.116	0.497	0.735	0.648	-0.391	-0.246	-0.329	0.232
COL10A1	PPI	1	13.53	-3.224	34.796	-28.57	6.328	-5.294	-4.921	-6.967	8.518	2.707	-0.958	-2.295	-0.261	-2.168	0.215	0.767	0.725	-0.102	-0.274	0.492	-0.917	-1.647	-0.265	0.205	-0.723	1.494	-0.622	2.41	0.438	0.122	1.046	-0.012	-1.611	-0.336	-0.664	-1.589	1.529	0.194	-0.772	-0.141	-0.913	-0.085	-1.477	-1.09	0.025	3.027	0.064	1.248	0.279	-0.37	-1.34	-0.293	-0.339	-0.016	0.067	-0.221	0.568	1.18	0.772	-1.769	-0.792	-0.169	-1.615	-0.079	-1.328	-0.455	-0.617	0.577	0.099	-0.874	1.39	-0.733	1.34	1.338	0.013	1.223	0.092	0.696	-0.608	0.91	0.941	-0.624	0.912	0.809	1.203	0.679	0.199	0.902	-1.001	1.42	-1.109	0.375	-0.782	-0.82	0.07	-1.045	-1.241	-0.405	-0.165	0.647	0.215	0.952	-0.25	1.454	0.722	0.634	-1.629	0.177	-1.882	1.51	0.522	-1.058	1.118	1.208	1.317	-0.63	0.622	-0.112	-1.025	0.291	-0.45	0.877	-0.394	-0.088	0.792	-0.162	-0.551	-0.065	0.594	1.082	0.244	-0.558	0.203	-0.047	0.825	0.656	-1.802	-0.648	0.368	-0.541	-0.075	0.735	-0.145	0.451	-0.824	0.143	0.648	0.524	-0.213	0.056	-0.009	0.065	-0.678	0.493	0.115	-0.276	-0.462	0.839	-0.879	-0.75	-0.004	0.275	0.133	-1.162	0.031	0.232	0.376	-0.27	-0.177	1.011	-0.797	1.877	0.786	-0.249	0.782	1.187	-0.806	-0.367	1.189	-0.169	0.475	-0.415	0.311	0.531	1.286	0.752	1.445	0.631	0.461	0.326	0.021	-0.114	-0.454	-0.543	-1.109	0.239	-1.016	0.026	1.261	-0.411	-0.778	0.09	0.072	0.341	0.21	0.193	0.384	1.117	1.063	0.7	0.436	-0.679	-0.679	-0.63	0.18	0.44	0.17	0.294	0.635	-0.957	-0.674	0.238	0.39	-0.394	0.483	0.856	0.143	0.997	1.262	0.191	-0.161	1.281	-1.103	0.198	-0.75	0.121	0.044	0.504	0.156	1.521	-0.79	-0.219	0.776	-0.75	0.055	-0.116	0.436	0.165	0.324	-0.495	-0.089	1.119	-0.175	-0.312	0.982	-0.456
TRIM45	PPI	1	7.363	-1.846	-1.619	-0.568	-0.516	-0.874	0.606	-0.982	0.613	-1.395	0.161	-0.394	0.19	0.305	-0.585	-0.424	0.525	0.909	0.677	-0.332	0.405	1.442	-0.945	0.139	-0.172	-0.332	0.048	-0.195	-0.248	-0.335	0.687	0.279	0.447	-0.328	0.098	-0.542	-0.714	-0.667	0.404	1.225	-0.338	-0.18	-0.489	0.864	-0.443	0.352	0.686	-0.173	-0.853	0.131	-0.316	0.615	0.261	-0.358	-0.249	0.713	-0.438	-0.407	-0.045	0.652	0.541	-0.727	1.329	-1.081	-0.077	0.623	-0.288	-0.067	-0.302	-0.005	0.779	0.31	0.456	-0.577	0.843	-0.819	0.124	0.282	0.136	0.423	-0.765	0.376	-0.316	-0.534	-0.367	0.563	-0.481	0.854	0.291	0.107	-0.434	0.067	-0.875	0.062	-0.431	-0.667	0.435	0.413	0.112	-0.295	0.392	-0.072	0.086	-0.402	1.005	-0.084	0.541	0.303	0.278	0.274	-0.326	0.199	0.491	-0.091	0.701	0.257	-0.222	0.138	-0.318	0.907	-0.535	0.848	0.349	0.356	0.39	-0.011	-0.626	0.131	1.109	0.362	-0.427	0.207	-0.762	-0.281	0.211	-0.634	-0.377	0.202	-0.775	-0.562	0.527	-0.197	-0.19	0.578	0.249	-0.25	0.181	0.292	-0.29	-0.413	0.224	-0.242	0.244	0.286	0.168	0.072	0.395	0.121	0.54	0.244	-0.31	-0.464	-0.108	-0.296	-0.462	-0.16	-0.736	0.017	-0.251	-0.33	-0.222	-0.305	0.315	0.162	0.481	0.386	-0.01	-0.178	-0.519	0.253	-0.085	-0.205	0.037	0.175	-0.338	-0.738	1.144	1.345	0.574	-0.796	-0.827	0.359	0.579	-0.741	0.078	-0.26	0.596	0.09	-0.526	-0.553	0.433	-0.092	0.287	-1.1	0.224	0.049	-0.791	-0.066	0.341	-0.915	-0.554	-0.446	-0.822	-0.143	0.356	0.223	0.098	0.098	-0.339	-0.162	-0.09	0.317	-0.479	-0.663	-0.735	1.254	0.132	-0.223	0.12	0.731	-0.567	0.096	-0.126	-0.616	0.376	0.38	-0.573	-0.354	-0.357	-0.386	0.308	-0.704	-0.97	-1.336	0.045	-0.315	-0.315	0.217	-0.946	0.059	1.049	0.001	-0.695	-1.441	-0.293	-0.643
MLNR	target	1	6.238	-0.021	-0.49	-1.943	0.44	-0.832	-0.551	2.759	-1.444	-2.271	0.822	0.317	0.79	1.087	1.205	-0.469	-0.032	-0.484	-1.449	-0.076	-1.473	-0.723	-0.931	0.952	0.592	0.116	0.624	-0.31	0.068	0.224	-0.632	-0.639	-0.587	-0.71	0.658	0.905	0.31	0.558	0.391	-0.355	0.635	-0.521	0.244	-0.176	-0.168	-0.473	0.279	0.129	0.147	0.668	-0.238	0.243	-0.375	-0.885	-0.177	0.238	-0.223	-0.539	-0.132	-0.31	0.727	-1.702	0.425	-0.332	0.108	0.318	0.658	-0.227	-0.194	0.052	-1.258	-0.481	-0.26	0.208	-0.05	0.014	0.005	0.698	0.281	-0.546	-0.348	-0.594	0.234	0.295	-0.154	-0.482	-0.532	0.188	-0.205	-0.161	0.071	-0.453	-0.32	-0.13	-0.511	-0.929	-0.274	0.111	0.429	0.436	-0.024	0.393	0.52	-0.238	-0.428	-1.303	-0.488	0.731	-0.267	-0.164	-0.219	-0.623	0.074	-0.221	0.369	-1.01	0.031	0.56	0.021	0.231	0.379	-0.608	-0.076	0.845	-0.017	0.806	0.325	-0.038	0.217	0.209	0.104	-0.16	-1.053	1.259	0.421	0.439	0.141	-0.104	-0.355	-0.158	-0.067	0.318	-0.708	0.176	-0.133	-0.378	-0.971	-0.08	-0.886	-0.014	-0.544	-0.169	-0.218	0.255	-0.045	-0.113	-0.041	-0.121	0.626	0.269	-0.275	0.788	0.398	0.855	1.122	-0.18	-0.122	-0.569	0.09	0.641	-0.406	-0.195	-0.517	0.278	0.339	0.098	0.438	-0.816	0.684	0.265	-0.44	-0.095	0.066	0.155	0.053	0.473	-0.071	-0.229	-0.128	0.644	0.174	0.669	0.056	-0.193	-1.08	1.15	0.883	-0.264	0.797	0.081	0.003	-0.195	-0.352	0.671	0.049	0.399	-0.085	-1.013	-0.055	-0.02	0.714	-0.623	0.14	0.35	0.038	-0.033	-0.091	0.811	0.422	-0.327	-0.341	0.047	-0.258	0.273	0.164	-0.159	-0.231	-0.02	-0.015	-0.456	-0.126	0.035	-0.583	0.293	0.724	0.001	0.235	0.374	0.18	0.687	0.474	0.617	-0.035	0.301	0.323	0.562	-0.36	0.708	0.282	-0.342	0.213	0.499	0.179	0.585	-0.761	-0.156
NTPCR	PPI	1	3.126	-0.159	1.152	-0.685	0.022	0.207	-0.313	-0.005	0.353	-0.556	0.046	-0.189	0.567	-0.554	-0.255	0.277	-0.148	0.408	-0.223	-0.705	-0.33	0.31	0.079	0.168	0.215	-0.019	0.091	0.184	0.187	0.042	-0.188	-0.228	0.038	-0.243	-0.105	-0.287	0.151	-0.134	-0.281	0.111	0.021	0.109	-0.393	0.507	0.053	0.072	0.189	-0.321	-0.335	-0.386	0.029	0.289	-0.231	-0.013	0.135	-0.121	-0.912	-0.319	0.251	0.624	0.133	-0.002	0.21	0.048	-0.053	-0.364	0.059	0.072	0.034	-0.2	-0.035	-0.172	-0.56	-0.431	-0.456	-0.272	0.445	0.18	0.682	0.202	0.031	0.349	-0.241	-0.281	0.138	0.183	0.246	0.31	0.384	-0.334	-0.647	-0.074	-0.26	-0.153	0.619	-0.223	0.345	0.256	0.06	-0.378	0.35	-0.324	0.083	-0.065	0.187	0.159	0.28	-0.167	0.042	0.291	-0.054	-0.458	-0.025	0.084	0.008	-0.101	-0.111	-0.086	0.479	0.215	-0.601	-0.118	-0.238	0.074	-0.158	-0.165	0.066	-0.041	-0.155	-0.021	-0.071	0.227	0.175	-0.342	0.058	0.102	0.576	-0.238	-0.159	0.308	0.371	-0.603	0.281	-0.237	0.094	-0.013	0.504	0.675	0.025	-0.011	-0.139	-0.057	-0.305	-0.121	-0.224	-0.136	-0.012	0.069	-0.396	-0.305	-0.169	-0.058	0.127	-0.288	0.918	0.432	-0.293	0.398	-0.077	0.221	-0.153	0.329	0.062	-0.008	-0.336	0.215	0.035	-0.148	-0.021	-0.043	-0.003	-0.26	0.442	-0.525	-0.308	-0.141	-0.068	-0.338	0.187	0.226	-0.111	-0.078	-0.454	-0.303	-0.243	0.697	0.208	0.683	-0.245	-0.146	0.101	-0.079	0.098	-0.19	0.039	0.12	0.304	0.05	0.074	-0.218	-0.101	0.169	-0.336	-0.213	-0.006	0.405	0.136	0.176	0.306	-0.077	-0.174	0.041	-0.203	-0.135	-0.331	0.18	0.599	0.506	0.346	0.349	-0.26	0.08	-0.008	0.221	-0.055	0.182	0.5	-0.117	-0.074	-0.225	-0.272	-0.14	0.205	-0.178	0.252	-0.249	0.072	0.11	0.045	-0.334	-0.084	-0.261	0.124	-0.012	0.594	0.145
BAAT	PPI	1	5.918	-0.577	-0.841	-1.062	0.325	-1.037	0.532	0.31	0.066	-2.09	0.405	0.011	0.598	0.571	-0.737	0.319	-0.045	-0.25	0.173	-0.316	-0.541	-1.011	-0.429	0.253	0.268	-0.027	0.564	0.321	-0.413	-0.721	-0.753	0.505	-0.366	-0.25	-0.503	-0.169	-0.103	-0.227	0.034	0.661	0.079	-0.348	-0.073	0.206	-0.38	-0.052	0.737	0.294	-0.244	-1.286	-0.213	-0.036	0.432	0.768	0.66	-0.411	-1.178	0.041	0.01	0.259	-0.025	0.513	-0.158	-0.073	-0.742	0.047	-0.521	0.063	-0.065	0.054	0.631	0.351	-0.183	0.334	-0.185	-0.335	-1.165	-0.101	-0.591	1.074	-0.277	0.299	-0.244	0.838	1.352	-0.915	0.173	0.499	-0.078	0.123	-0.536	-0.81	0.168	-0.86	-0.28	-0.575	0.44	-0.219	0.962	-0.628	-0.031	0.39	-0.243	0.452	0.655	-0.003	0.758	0.193	1.157	0.442	0.899	-0.53	-0.528	-0.53	-0.977	0.767	0.581	0.452	0.05	-0.199	-0.074	0.107	-0.113	-0.268	-1.344	-0.899	0.224	0.725	0.06	-0.731	-0.356	-0.154	0.235	-0.468	0.11	-0.537	-0.312	-0.098	-0.35	-0.223	-0.067	-0.116	-0.29	0.029	-0.465	0.111	-1.093	-0.201	-0.783	-0.417	-0.811	-0.385	0.228	0.619	0.041	0.056	0.004	-0.019	-0.475	-1.086	-0.292	-0.015	0.203	-0.52	-0.495	0.302	0.138	0.25	-0.236	-0.05	-0.327	-0.032	0.195	0.493	-0.542	-0.267	0.341	0.484	0.088	0.447	-0.284	0.705	-0.458	-0.229	-0.207	-0.206	0.552	0.281	0.362	0.312	0.694	-0.399	-0.592	-0.487	-0.448	-0.291	0.053	-0.209	0.578	0.009	-0.332	0.8	0.046	0.234	0.313	0.055	-0.403	0.132	0.209	-0.087	-0.294	-0.522	0.051	0.402	0.365	-0.077	0.326	0.144	-0.575	-0.154	0.478	-0.551	0.311	-0.269	-0.793	-0.251	-0.047	-0.473	0.339	0.599	0.111	0.29	-0.583	-0.429	0.352	0.709	0.254	0.485	-0.174	-0.458	0.497	0.647	0.29	-0.271	0.886	-0.112	0.122	0.124	-0.012	0.293	-0.169	-0.428	-0.01	0.025	-0.864	-0.087
MTAP	PPI	1	3.69	-0.49	-0.284	0.403	-0.621	-0.478	0.061	0.195	1.073	-0.855	0.102	0.555	0.371	0.228	-0.302	0.878	0.381	0.631	-0.056	-0.195	-0.369	-0.3	0.126	0.231	0.531	-0.346	0.038	0.064	-0.317	0.612	0.712	-0.194	-0.294	-0.04	0.113	0.387	-0.015	-0.286	0.1	0.278	-0.269	-0.029	-0.239	-0.155	-0.66	0.455	-0.047	0.208	0.483	-0.072	-0.271	0.225	-0.061	-0.177	0.075	0.142	-0.134	-0.564	-0.104	0.291	0.241	0.262	0.065	0.325	0.054	-0.35	0.328	-0.426	-0.221	-0.203	0.001	0.355	-0.03	-0.707	-0.113	-0.257	0.319	-0.394	-0.063	-0.094	-0.992	0.494	0.078	0.481	-0.228	-0.281	-0.521	0.159	-0.589	0.547	-0.057	0.564	0.452	-0.385	-0.27	0.609	0.294	0.159	0.578	0.057	0.132	0.539	-0.061	-0.706	0.648	0.186	-0.48	-0.35	0.362	-0.577	-0.087	0.169	-0.343	0.108	-0.355	-0.463	-0.441	-0.568	0.107	-0.1	-0.335	0.129	-0.421	-0.268	0.063	0.048	-0.546	0.064	0.253	0.713	0.252	0.061	-0.171	0.301	0.281	-0.259	0.009	0.484	0.002	0.059	0.05	-0.091	0.384	0.225	0.418	-0.291	0.279	0.129	0.738	0.409	-0.501	-0.366	0.152	-0.045	0.095	-0.058	-0.261	-0.01	0.247	-0.041	-0.029	-0.19	-0.213	-0.062	-0.252	0.419	-0.573	0.045	-0.506	0.382	0.13	-0.311	0.252	0.198	0.311	-0.311	-0.139	0.682	-0.361	-0.168	0.116	-0.111	0.54	0.441	0.505	0.176	0.063	-0.302	0.247	-0.028	0.233	-0.369	-0.484	-0.085	0.561	0.214	0.379	-0.048	0.006	-0.079	-0.201	0.185	-0.095	0.292	0.294	-0.071	0.719	0.092	0.128	-0.11	0.129	0.284	-0.299	0.361	-0.22	0.688	0.067	-0.237	0.121	-0.317	0.049	0.009	0.011	0.354	0.529	-0.06	0.507	-0.303	-0.106	0.314	-0.037	0.267	-0.142	-0.249	0.016	-0.164	0.283	0.432	0.555	0.392	0.153	-0.083	0.219	0.119	-0.112	-0.298	-0.465	-0.259	0.339	-0.221	-0.179	0.38	0.03	-0.108	-0.198	0.058
H2AFY	PPI	1	6.058	-1.285	-0.76	-0.088	-0.459	0.212	0.21	-0.519	0.174	-0.246	-0.084	-0.302	0.468	-1.206	0.583	0.118	1.218	-0.481	0.332	-0.484	0.431	-1.641	-0.237	0.878	1.424	-0.914	0.087	-0.778	-1.293	-0.2	0.383	-1.349	-0.82	-0.545	-0.935	-1.369	1.127	-1.071	0.428	0.603	-0.881	0.089	-1.022	-0.251	0.576	-1.15	0.44	-0.529	0.315	-0.391	0.302	-0.014	0.33	-0.324	-1.381	1.285	0.05	0.514	1.159	-0.319	-0.033	0.208	0.119	-0.759	-0.263	-0.249	0.051	0.522	-0.659	0.945	0.934	0.881	-0.182	-0.568	-0.08	1.091	-0.187	0.247	-0.102	0.701	-0.561	-0.263	0.86	0.272	0.278	0.389	-0.116	0.647	-0.427	-0.478	0.007	0.377	-0.198	-0.66	-0.021	0.291	-0.455	-1.154	-1.083	-0.375	-0.266	0.831	-0.66	-0.687	0.737	-0.271	0.158	-0.637	-1.296	-0.384	0.763	-0.668	-0.347	-0.254	-0.369	-0.781	-0.5	0.031	0.602	0.486	-0.127	-0.574	0.316	-0.219	-0.316	0.172	-1.148	0.516	0.91	-0.425	-0.25	0.056	-0.819	-0.428	-0.1	0.242	0.99	0.741	1.409	0.418	0.098	0.151	0.587	-0.369	0.04	-0.699	0.248	-0.068	0.517	-0.505	-0.775	-0.937	0.18	0.489	-0.699	-0.004	-0.093	-0.258	0.044	0.336	0.438	0.345	-0.236	0.685	0.439	-0.351	-0.714	0.02	-0.248	-0.512	0.851	-0.791	0.385	-0.815	0.14	1.002	-0.12	-0.266	0.262	0.273	0.048	-0.232	0.591	0.625	-0.903	-0.175	-0.652	-0.112	-0.074	-0.269	-0.234	0.308	-0.167	0.423	0.867	-0.189	-0.295	0.311	0.342	-0.437	-0.002	-0.029	-0.348	-0.056	-0.331	-1.09	-0.013	-0.043	0.254	0.198	0.208	0.37	-0.02	0.264	0.336	-0.074	-0.144	0.352	-0.541	0.001	0.122	-0.11	0.072	-0.168	0.781	0.094	-0.323	0.219	-1.037	-1.199	-0.389	-0.2	0.796	-0.463	-0.323	-0.141	0.107	0.582	0.259	-0.273	-0.744	-0.471	-0.549	-0.223	1.065	-1.003	-0.149	-0.638	0.004	0.913	0.254	0.143	0.021	0.277	-0.478	-0.579
FFAR3	PPI	1	4.833	-0.719	-1.778	-1.384	0.243	-0.677	0.102	0.909	0.338	-2.719	0.944	0.156	0.896	0.71	0.439	0.093	-0.816	-0.483	-0.883	0.172	-1.99	-0.097	0.901	0.223	-1.037	-0.002	0.462	-0.548	-0.425	1.248	1.378	-1.224	-0.803	0.628	-1.247	1.015	0.45	0.31	0.33	-0.766	0.359	0.418	0.317	0.483	-0.452	0.362	-0.428	-0.46	-0.304	0.296	-0.685	0.661	-0.005	-0.483	0.397	-0.039	-0.139	0.217	0.641	0.284	0.096	0.096	0.316	0.114	0.289	0.553	0.2	0.438	0.322	-0.157	-0.707	0.424	0.757	0.048	-0.075	0.747	0.649	-0.127	0.823	-0.144	0.185	-0.288	-0.22	0.4	0.189	0.276	-0.238	0.613	-0.684	-0.487	-0.065	-0.578	0.152	-0.309	0.547	-0.831	-0.012	0.004	0.246	-0.466	0.271	0.216	-0.677	-0.106	0.201	0.321	0.024	-0.355	-0.367	0.624	0.102	0.349	0.01	-0.469	-0.08	0.17	-0.234	0.643	0.149	0.726	0.024	0.061	0.045	0.033	0.339	-0.363	-0.258	-0.134	-0.274	-0.069	0.358	0.163	-0.702	-0.345	0.313	-0.048	0.242	0.973	-0.226	0.216	-0.23	0.505	-0.113	-0.927	0.169	0.332	0.155	0.065	-0.13	-0.175	-0.017	-0.514	0.51	-0.045	-0.314	0.405	0.017	-0.552	0.222	-0.657	0.432	0.105	-0.217	-0.03	-0.097	-0.078	-0.509	0.518	-0.543	-0.517	-0.42	0.085	-0.224	0.278	0.384	-0.042	0.665	-0.212	0.45	0.686	0.193	0.304	0.837	0.014	0.097	0.213	0.4	-0.077	-0.767	-0.677	0.068	0.042	-0.154	-0.086	-0.199	0.235	0.216	-0.053	0.049	0.661	0.15	0.045	-0.19	-0.18	0.607	-0.234	-0.787	-0.269	0.072	0.008	-0.074	-0.288	-0.14	-0.317	-0.02	0.209	0.328	0.415	-0.1	0.528	-0.173	0.135	-0.479	1.059	-0.142	-0.606	0.276	-0.45	0.715	-0.243	0.516	-0.113	0.105	-0.915	-0.233	0.55	-0.476	0.15	-0.037	1.014	-0.357	-0.441	-0.266	-0.181	-0.022	-0.137	0.78	0.592	0.579	-0.132	0.313	-0.282	0.18	-0.663	0.425	0.185
MFN1	PPI	1	10.41	-1.077	-3.002	0.843	-0.399	-2.094	0.044	-1.057	2.126	-0.784	-0.159	0.059	-0.214	-0.668	-0.223	0.45	0.065	0.127	-0.189	-0.237	-0.038	-0.337	-0.332	-0.171	0.935	-0.173	0.522	0.486	-0.889	0.363	-0.539	-0.38	-0.13	-0.28	0.284	-1.481	-0.284	0.071	-0.709	-0.358	0.563	-0.726	-0.567	-0.301	0.261	-0.135	-0.252	-0.147	-0.504	-0.676	0.311	-0.009	0.196	-0.102	-0.596	-0.18	0.214	-0.332	0.823	0.988	0.77	-0.579	-0.221	0.344	-0.154	-0.892	-0.749	-0.264	0.126	-1.126	-0.74	-0.888	-0.308	0.049	-1.325	0.798	-0.386	-0.17	0.077	0.413	-0.91	0.214	-0.235	0.468	-0.263	-0.054	0.488	-0.386	-0.713	0.099	-0.417	-0.768	0.109	1.184	-0.278	0.271	0.064	1.269	-0.994	0.95	-0.412	0.382	0.109	0.816	0.388	-0.399	-0.04	-0.183	-1.279	-0.543	-0.125	0.026	-0.772	0.183	-0.376	-0.214	-0.322	0.596	1.4	1.101	-0.102	-1	0.314	0.001	0.148	0.574	-0.203	0.775	0.279	-0.445	-0.144	-0.111	0.793	0.364	-0.682	0.097	0.38	0.312	0.18	-0.841	-0.543	1.015	-0.532	-0.052	0.102	0.33	0.753	0.253	-0.176	0.811	0.483	0.126	-0.563	0.091	0.323	-0.331	0.426	0.352	0.199	-0.003	0.89	-0.371	-0.131	0.801	0.297	-1.056	0.782	0.05	0.419	0.563	0.473	0.269	0.666	0.591	-0.068	-0.632	-0.713	0.074	0.37	0.433	0.09	-1.271	0.228	0.109	-0.786	0.683	-0.537	-0.212	-0.099	-0.231	0.411	0.289	-0.821	-0.155	-0.166	-0.111	-0.966	0.529	-1.01	-0.854	-0.322	0.384	0.955	-1.31	0.007	1.019	-0.529	1.651	-0.03	0.178	0.012	-0.004	-0.201	0.144	0.6	1.105	0.712	-0.739	0.069	-1.192	-0.368	-0.012	0.102	-0.032	0.085	-0.415	0.197	-0.263	-1.063	-0.276	1.283	0.651	0.112	0.788	-0.974	0.474	-1.043	-0.73	-0.976	0.436	-0.515	0.272	-0.61	-0.525	0.956	0.957	0.969	-1.113	0.249	-0.558	0.038	-0.183	-0.286	-0.491	-0.024	-0.151
RNF146	PPI	1	5.559	0.476	-0.841	0.222	0.852	0.425	0.329	1.178	0.394	0.456	0.838	-0.149	-0.133	0.637	0.939	-0.751	-0.145	0.733	0.82	-0.017	0.408	0.719	-0.443	-0.477	0.325	-0.183	-0.244	0.213	0.245	-0.06	-0.073	0.041	0.377	0.646	0.226	0.29	-0.232	0.058	-0.106	-0.194	0.569	-0.059	0.417	-0.462	-0.074	-0.442	0.027	-0.108	-0.093	0.248	0.685	0.105	1.167	0.123	-0.318	0.113	0.998	0.677	0.443	0.386	-0.093	-0.72	0.619	0.428	-0.322	0.172	0.131	-0.565	0.246	-0.593	-0.518	-0.105	-0.328	0.294	-0.269	-0.207	0.019	0.317	-0.672	0.443	-0.65	0.658	-0.445	-0.538	0.18	-0.632	-0.116	0.042	0.261	0.033	-0.414	-0.659	-0.158	0.372	0.511	-0.625	-0.287	-1.294	-0.376	-0.327	-0.373	0.603	-0.615	0.459	0.359	-0.189	0.117	-0.876	0.365	0.495	0.114	0.107	0.511	-0.193	-0.188	0.552	-0.033	0.073	-0.586	-0.369	0.044	-0.233	1.142	-0.141	-0.01	-0.314	0.799	0.133	0.254	-0.015	-0.356	0.621	0.228	-0.062	0.991	0.303	0.387	0.015	0.059	-0.88	0.81	-0.003	0.348	-0.861	-0.492	0.051	0.133	-0.114	-0.364	0.174	-0.206	-0.591	-0.209	0.781	0.501	-0.355	-0.277	-0.126	-0.115	0.271	0.258	-0.126	-0.327	0.543	-0.456	0.326	-0.109	0.9	-0.165	-0.244	0.237	-0.199	-0.017	-0.166	-0.155	0.261	0.601	0.035	0.082	-0.466	-0.021	-0.153	0.475	0.012	-0.127	0.526	-0.289	0.349	-0.398	-0.195	-0.499	0.292	-0.062	-0.187	-0.027	-0.136	-0.273	-0.446	-0.581	-0.794	-0.082	-0.435	-0.247	0.071	-0.176	-0.113	0.295	-0.462	0.186	0.214	-0.241	0.111	0.179	-0.466	0.435	-0.124	-0.283	-0.355	-0.772	-1.015	-0.02	-0.046	-0.04	-0.513	0.653	-0.349	-0.509	-0.187	0.776	-0.558	-0.512	-0.864	0.25	-0.448	-0.411	-0.28	0.19	-0.221	0.007	0.295	-0.486	-0.016	0.057	-0.2	0.321	-0.014	-0.15	-0.178	0.285	-0.289	0.506	0.248	0.398	0.223	0.434	0.331
MRPL11	PPI	1	3.156	-0.969	0.236	-0.635	0.448	-0.637	-0.4	-0.124	-0.07	-0.504	0.05	-0.066	0.172	0.422	-0.153	-0.187	0.349	-0.574	0.255	-0.12	0.239	-1.228	-0.409	0.747	0.364	-0.026	-0.553	-0.128	-0.111	-0.442	0.015	-0.202	0.486	-0.1	0.006	-0.115	0.45	-0.316	-0.225	0.371	0.12	0.149	-0.625	-0.205	-0.223	0.023	0.138	-0.248	0.211	0.507	0.034	0.35	-0.579	-0.747	-0.27	-0.509	-0.853	-0.337	0.266	0.353	-0.567	-0.113	-0.393	0.527	-0.56	-0.069	-0.586	0.124	0.021	-0.311	0.546	0.162	0.016	-0.069	0.087	-0.187	0.228	-0.041	0.197	-0.001	-0.089	0.251	0.243	0.246	-0.15	0.061	0.129	0.04	-0.324	-0.152	-0.01	-0.149	0.298	0.05	0.403	0.472	0.323	-0.516	-0.008	0.499	0.142	0.597	-0.499	-0.013	-0.301	0.241	-0.507	0.112	-0.306	0.372	0.199	0.549	-0.72	-0.833	-0.566	0.204	-0.212	-0.611	-0.527	0.538	0.39	-0.648	-0.042	0.028	0.607	0.037	-0.442	0.008	0.252	-0.608	0.209	0.231	-0.647	-0.167	0.134	-0.116	-0.156	0.306	0.144	0.237	0.254	0.697	0.395	-0.03	-0.239	0.29	-0.269	0.558	0.457	-0.428	-0.309	-0.274	0.102	0.117	0.258	0.023	0.286	-0.549	0.096	-0.38	-0.552	-0.517	-0.702	-0.409	-0.411	-0.431	0.089	-0.068	0.582	-0.24	-0.119	0.241	0.265	0	0.436	-0.308	-0.426	-0.06	-0.507	0.09	-0.333	-0.127	-0.633	0.35	0.304	-0.084	-0.016	0.066	-0.44	0.348	-0.232	-0.03	-0.06	0.239	-0.931	0.212	-0.717	0.083	-0.772	0.171	-0.096	-0.12	-0.143	0.122	0.033	0.199	-0.196	0.187	-0.091	0.111	-0.667	-0.389	-0.195	-0.237	-0.15	0.181	0.367	-0.172	0.511	0.02	-0.195	0.627	-0.088	0.094	-0.358	-0.223	-0.223	-0.259	0.623	0.427	0.235	0.518	0.084	-0.553	-0.1	-0.419	0.279	-0.16	-0.114	-0.218	-0.272	-0.472	0.57	0.015	-0.374	0.281	0.347	0.293	-0.488	0.229	0.084	-0.197	-0.043	0.09	-0.155	0.445
SUGP1	PPI	1	10.028	-0.968	-0.667	-0.392	-0.405	-0.78	0.156	-0.639	-2.264	1.467	-0.896	-0.794	-0.494	-0.533	-0.493	1.245	0.81	0.913	-0.19	-0.114	1.599	-1.149	-1.623	-2.46	0.786	-0.1	-1.759	-1.333	-0.641	-0.964	-0.252	1.125	-1.093	-0.139	1.384	-0.544	0.189	0.012	0.83	-0.435	-0.412	0.521	0.637	-0.036	-0.143	-1.109	-2.076	-0.045	1.347	-1.098	-0.038	0.871	0.418	-0.34	-0.116	0.409	-1.923	1.056	-0.477	0.068	-0.905	0.606	0.807	-1.362	-0.188	0.492	0.078	-0.107	1.122	-1.33	-0.261	0.637	-0.024	0.961	0.843	0.458	-0.771	0.835	-0.385	0.667	-0.474	0.16	-0.394	-0.388	1.326	-0.265	-0.597	0.771	0.295	-0.938	-0.893	-0.34	-0.627	0.817	-0.825	1.145	0.197	-0.262	-0.115	-0.593	-0.811	1.265	-0.649	0.594	0.542	-0.268	0.461	0.718	0.601	0.105	0.225	0.944	0.196	0.246	0.067	-0.188	-0.554	0.564	-0.675	-0.238	0.145	-0.642	-0.774	0.845	1.886	-0.667	0.741	0.386	-0.036	-0.456	0.184	-0.73	1.014	-0.041	0.491	-0.166	-0.067	-0.542	-1.461	-0.006	-1.062	-0.899	-0.032	-0.398	-0.241	0.092	-0.137	1.142	-0.534	-0.147	-0.354	-0.278	0.883	1.462	0.544	-0.127	0.075	0.777	1.245	-0.33	-0.331	0.445	1.09	0.531	-1.397	0.284	-0.047	0.213	-0.729	0.611	-0.317	0.069	0.41	-0.205	-0.057	-0.943	-0.803	-0.74	-0.11	0.269	0.47	0.225	0.676	-0.003	0.221	-0.254	-0.509	0.692	-0.524	0.601	-0.816	-1.514	0.152	0.729	1.097	0.924	-0.369	0.487	-0.019	-0.085	-0.376	0.543	0.545	-0.024	-0.519	-0.131	1.461	-0.178	-0.321	-0.748	0.674	0.624	-0.638	0.207	-0.192	-1.407	-0.142	0.479	-0.008	-0.148	1.461	-0.855	-0.802	0.995	0.318	0.507	-0.482	0.172	-0.13	-1.058	1.054	0.338	0.023	-0.079	-0.459	-1.375	1.69	0.718	0.112	-0.148	-0.513	0.074	-1.135	-0.156	-1.496	0.558	-0.238	-0.955	-0.178	1.127	-0.539	0.057	-1.466	-0.008	-0.375	-0.076
SUPT4H1	PPI	1	1.402	-0.089	-0.181	-0.025	0.038	0.191	0.028	0.216	0.418	-0.171	-0.062	-0.203	-0.171	-0.053	0.281	0.013	0.323	-0.198	-0.168	0.149	0.014	0.145	0.222	0.134	-0.19	0.086	0.229	0.281	-0.338	-0.231	0.043	0.028	0.136	-0.086	0.093	-0.035	-0.215	0.142	-0.091	0.499	-0.011	0.039	-0.074	0.177	-0.176	0.262	0.052	-0.235	0.018	0.106	-0.01	0.202	-0.078	-0.103	-0.188	-0.099	-0.304	-0.096	-0.205	0.037	-0.029	-0.265	0.057	0.143	-0.208	-0.119	0.206	0.11	0.157	0.089	-0.068	-0.087	-0.076	-0.234	-0.085	0.064	0.17	-0.011	-0.17	0.11	-0.094	0.25	0.101	0.182	-0.153	0.038	-0.083	0.113	0.251	0.266	-0.035	-0.007	-0.318	-0.017	-0.246	-0.188	0.08	-0.307	0	-0.044	0.12	-0.016	0.164	-0.083	0.099	0.165	-0.023	0.149	-0.081	-0.136	0.102	-0.042	0.146	0.095	0.098	0.123	-0.16	0.049	-0.115	-0.052	-0.185	-0.091	0.356	-0.321	0.016	0.04	0.021	-0.241	0.218	0.351	0.04	-0.031	0.196	0.076	0.007	0.074	-0.328	-0.317	0.008	-0.068	0.083	-0.017	-0.332	0.22	-0.283	-0.239	-0.174	0.219	-0.025	0.016	0.245	-0.091	-0.103	-0.027	0.082	0.127	-0.094	-0.396	0.294	-0.286	-0.201	-0.117	0.073	0.37	-0.195	0.057	0.058	0.228	-0.047	0.166	-0.041	0.149	-0.125	0.081	0.118	0.105	0.076	-0.369	-0.05	-0.445	0.012	-0.044	0.117	0.07	-0.161	0.109	0.116	0.06	0.184	0.031	0.086	0.095	-0.109	0.119	-0.287	0.047	-0.26	0.17	0.185	-0.342	0.02	-0.211	-0.07	-0.003	-0.227	-0.125	0.198	0.028	-0.19	0.235	-0.058	0.139	-0.144	-0.109	0.065	0.119	0.137	-0.236	0.067	-0.218	0.009	0.113	-0.025	0.268	-0.129	0.024	-0.127	0.202	0	-0.02	-0.03	0.238	-0.063	-0.135	-0.098	0.249	-0.28	-0.18	-0.224	-0.058	-0.304	-0.066	0.163	0.161	0.151	-0.008	-0.035	-0.035	-0.025	-0.012	0.018	-0.067	0.329	-0.019	-0.039	0.016
MMP23B	PPI	1	5.24	-0.957	-0.159	-1.487	0.108	-0.487	-0.919	2.203	-2.031	-1.916	0.45	0.119	0.975	1.385	-0.103	0.043	0.217	-0.502	-1.407	-0.684	-0.288	-0.188	-0.602	0.779	0.476	0.004	-0.325	-0.679	-0.08	-0.058	-0.182	-0.019	0.418	-0.796	0.224	-0.121	0.009	0.379	0.127	0.838	0.167	-0.116	-0.55	0.252	0.291	-0.005	-0.072	0.162	-0.358	0.526	-0.006	0.706	-0.417	-1.266	-0.118	-0.121	-0.373	-0.633	0.154	0.168	-0.12	-0.792	0.235	0.508	1.444	0.493	0.496	-0.262	0.805	-0.217	0.025	-0.246	-0.249	0.008	-0.487	-0.618	-0.513	-0.246	0.092	-0.369	0.903	0.153	0.144	-0.164	0.912	-0.403	0.344	-0.429	0.335	-0.199	0.124	-0.983	0.066	0.051	0.883	-0.587	-0.497	0.524	-0.518	-0.34	0.188	0.146	-0.651	0.064	-1.413	0.005	-0.334	-0.614	-0.004	0.181	-0.12	-0.503	-0.124	0.122	-0.47	-0.457	-0.12	0.524	0.17	-0.666	-0.288	0.37	0.401	1.032	0.797	-0.363	-0.948	0.288	0.369	0.547	-0.542	-0.137	0.164	0.634	-0.066	0.402	-0.024	-0.897	-0.165	0.475	0.711	-0.163	-0.305	0.918	-0.345	-0.415	-0.18	0.004	0.523	0.891	-0.436	0.896	-0.395	-0.721	0.071	0.189	0.024	0.515	-0.588	0.504	-0.402	-0.497	-0.04	0.453	0.446	0.616	-0.168	-0.277	-0.174	-0.483	-0.251	-0.249	-0.275	0.16	-0.697	0.44	0.052	0.383	-0.412	-0.93	-0.268	0.138	-0.516	-0.014	-0.125	-0.229	0.591	0.263	-0.44	-0.682	0.94	0.638	-0.113	-0.403	-0.338	-0.09	0.191	-0.796	0.226	-0.871	-0.164	0.184	-0.159	-0.934	-0.203	0.369	0.017	-0.584	0.064	0.247	-0.129	-1.076	0.039	-0.326	0.191	-0.117	0.925	0.569	-0.125	-0.289	-0.032	-0.195	0.085	0.055	-0.001	-0.472	-0.515	0.297	-0.191	-0.434	0.178	0.073	0.121	0.189	-0.492	-0.016	0.137	0.325	-0.425	-0.289	0.145	0.194	0.025	-1.003	-0.573	0.313	0.294	0.333	0.346	-0.673	0.157	0.542	0.552	0.189	0.948	-0.391
RAD51C	PPI	1	5.509	-1.237	-1.744	-0.644	-0.066	-1.336	-0.282	0	0.479	-0.862	-0.12	-0.263	0.419	0.566	0.198	-0.035	-0.159	-0.558	0.235	0.294	-0.171	0.372	0.283	-0.318	0.439	-0.696	0.562	-0.14	0.392	-0.072	-0.297	0.228	0.343	-0.566	0.305	-0.496	-0.151	-0.588	-0.607	0.032	0.435	-0.022	-0.692	-0.569	-0.301	0.12	0.316	0.338	-0.171	-0.122	0.032	-0.084	0.005	0.908	-0.734	0.353	-0.367	0.4	0.136	-0.521	0.149	-0.313	-0.161	-0.341	-0.844	-0.451	0.715	0.185	-0.109	-0.083	0.662	0.338	0.32	-1.108	-0.762	0.742	-0.506	0.467	0.527	0.261	0.217	0.669	0.721	-0.359	0.695	0.473	0.463	0.561	0.339	0.379	0.284	-0.871	-0.323	-0.058	-0.933	-0.982	-0.924	-0.865	-0.462	-0.389	0.092	-0.451	-0.034	-0.321	-0.247	-0.092	0.022	0.716	-0.174	0.234	-0.882	-1.462	-0.399	-0.107	0.458	0.365	0.586	1.388	-0.09	0.119	-0.251	0.28	0.16	0.323	0.095	-0.049	0.265	-0.76	0.989	0.943	0.082	-0.009	0.318	-0.513	-0.308	0.436	-0.341	-0.496	0.907	-1.048	0.077	-0.283	0.941	-0.329	-0.183	-0.251	-0.073	-0.226	-0.456	0.259	0.586	-0.58	0.593	0.361	0.489	-0.375	-0.601	-0.148	-0.37	0.146	0.684	-0.065	0.353	-0.013	0.572	0.159	0.021	0.183	-0.132	-0.006	-0.107	0.079	0.66	0.49	0.142	-0.054	-0.05	0.118	0.1	0.355	0.465	0.258	-0.148	-0.13	0.292	-0.254	0.422	0.539	0.694	-0.064	-1.087	0.32	0.243	0.331	-0.037	0.115	0.252	-0.013	-0.384	0.038	0.238	-0.252	-0.1	-0.368	-0.925	-0.049	1.054	0.264	-0.008	1.009	-0.294	0.307	-0.955	-0.54	-0.433	-0.122	-0.196	-0.191	-0.069	0.445	0.405	-0.082	0.054	0.914	-0.003	-0.407	0.307	-0.29	-0.069	-0.163	-0.226	-0.453	0.374	-0.383	0.033	0.075	-0.482	-0.571	-0.632	0.432	0.128	-0.074	-0.126	0.117	0.2	-0.068	1.372	0.438	-0.017	-0.179	-0.298	-0.205	0.058	-0.058	-0.309	-0.022
AKR1B1	target	1	4.103	-1.146	-0.298	-0.351	-0.254	-0.977	-0.086	-0.234	1.147	-0.798	0.187	0.279	0.102	-0.831	-0.146	0.339	0.076	-0.134	-0.452	0.059	-0.555	-0.148	-0.154	-0.269	-0.208	0.263	-0.167	-0.454	0.276	-0.155	0.005	-0.264	-0.33	0.34	0.514	0.074	-0.752	-0.293	-0.081	0.482	-0.488	0.241	-0.391	-0.136	-0.319	-0.1	-0.014	0.489	0.31	0.015	-0.448	0.137	-0.277	0.314	-0.308	0.039	-0.633	-0.325	-0.07	0.856	0.189	-0.272	-0.34	-0.048	-0.326	-0.234	-0.224	0.254	0.656	-0.192	-0.213	0.084	0.38	-0.117	0.469	0.014	-0.582	-0.099	0.094	0.4	-0.33	0.54	0.247	0.498	0.41	-0.513	-0.739	-0.18	-0.273	0.377	0.156	-0.339	0.062	0.624	0.038	0.081	-0.395	-0.518	-0.508	-0.224	0.011	-0.025	-0.493	-0.1	-0.256	-0.499	0.291	0.58	-0.432	-0.078	0.463	-0.204	0.288	0.079	-0.088	-0.128	-0.227	-0.248	-0.505	0.227	0.433	0.131	0.39	-0.403	-0.036	-0.443	0.674	0.065	0.034	0.035	0.311	0.065	-0.124	-0.672	0.755	0.277	-0.357	-0.565	0.091	0.493	0.509	0.4	-0.44	0.294	0.198	-0.117	0.511	0.184	0.186	-0.133	-0.006	-0.031	0.143	0.111	0.09	0.174	-0.141	-0.202	-0.245	-0.21	-0.078	-0.277	-0.092	0.128	-0.295	0.105	0.626	0.564	0.046	-0.306	0.56	0.224	-0.192	0.098	0.427	-0.736	-0.495	0.416	0.01	-0.887	-0.048	0.092	-0.64	0.029	-0.143	-0.011	-0.729	0.059	-0.153	0.114	0.285	-0.477	0.539	0.19	-0.31	0.352	0.136	0.281	-0.803	-0.046	0.013	0.224	-0.287	-0.045	-0.685	-0.055	0.559	0.483	0.339	-0.316	-0.207	-0.034	-0.348	0.448	-0.023	-0.099	0.108	-0.034	-0.126	0.108	0.576	-0.025	0.545	0.173	-0.112	0.141	-0.123	-0.314	0.482	0.43	-0.101	0.462	0.103	0.077	-0.544	-0.011	0.307	0.53	-0.053	-0.018	0.448	0.116	0.237	-0.001	0.196	-0.073	0.118	0.726	0.174	-0.228	-0.081	0.391	0.734	0.143	0.344	-0.63
RET	target	1	16.298	-0.495	-2.527	-2.354	1.489	-1.325	-0.435	1.725	0.107	-4.374	1.848	-0.69	1.752	1.554	1.503	1.494	-2.282	-1.195	-1.607	0.723	-0.387	0.152	-0.348	-0.973	-1.177	-1.011	0.128	-0.21	-0.911	1.587	-0.025	-1.783	0.059	1.894	-0.004	3.24	-0.465	0.301	-0.22	-0.036	-2.402	0.877	0.904	0.692	-0.506	0.919	0.871	0.333	0.22	1.232	0.33	0.597	1.907	-0.134	0.656	-1.447	0.411	0.63	1.363	0.969	-0.129	1.304	0.036	1.759	-1.394	-1.89	-0.832	0.551	1.957	-2.037	-0.057	1.056	0.17	-0.141	0.574	0.793	0.053	-0.012	-0.051	0.48	0.333	0.04	-1.312	1.655	-1.021	-0.701	0.913	-0.835	-1.178	-1.326	0.816	0.087	1.314	1.095	0.941	-1.292	0.641	-1.744	0.419	1.49	0.721	0.907	-0.887	0.142	-0.588	1.023	-1.43	0.378	1.132	0.476	-0.503	0.37	0.223	-0.623	1.907	0.024	0.083	-1.699	-0.562	-0.772	-1.102	1.374	0.33	0.481	0.054	0.505	-1.3	0.654	-0.226	-0.151	-1.004	0.621	0.261	-1.116	2.113	1.225	0.557	-0.04	0.675	0.671	-0.445	-2.005	-0.942	0.379	-0.277	-0.959	1.257	-0.308	0.396	0.357	-0.318	0.598	0.775	-0.274	-0.966	-0.82	0.736	0.081	1.142	-1.147	0.279	-0.601	-0.006	1.384	-2.266	0.527	1.183	0.652	-1.528	-0.968	-0.156	-1.447	-1.305	0.266	0.048	-0.217	0.209	-1.348	1.738	-0.534	0.421	-1.941	0.807	-0.08	-1.35	0.647	-0.052	1.852	0.51	-2.083	-0.781	0.656	-0.795	-0.121	-0.286	-1.75	-0.57	-0.949	0.073	0.03	-0.796	-0.288	-2.197	-0.001	-1.598	0.108	-0.449	-2.261	-0.549	0.479	0.17	0.306	-1.065	-0.448	-1.057	-0.675	1.041	0.079	-1.564	0.679	-0.276	0.274	1.483	0.384	-0.138	0.231	0.502	0.072	-0.09	0.867	-0.473	-2.295	-0.051	1.334	-0.656	-1.426	-0.157	-0.124	0.925	-0.606	0.654	1.232	0.115	-0.823	-0.821	0.485	0.933	-0.98	1.223	-0.921	-0.156	0.788	-0.383	0.407	-1.001	-0.057
TAB3	PPI	1	11.392	2.977	-0.528	-3.193	-0.508	4.086	-0.522	3.014	-3.752	2.65	-0.529	1.245	-1.781	-2.837	-1.947	0.416	2.325	-0.053	-2.15	-0.241	0.526	0.048	0.104	-0.195	-1.688	1.631	-0.904	0.635	-0.552	-0.848	-1.287	1.081	-0.583	1.685	-0.44	0.14	-0.706	0.914	0.098	-1.402	-2.572	0.149	2.075	-0.781	-3.22	-0.858	1.445	1.479	-0.606	1.889	0.966	0.941	-3.07	-0.606	0.237	0.223	0.39	0.733	-0.138	-0.636	2.297	-1.095	0.455	0.648	0.803	0.382	-1.269	0.083	0.306	0.427	-1.518	-1.602	0.901	-1.151	-0.598	0.509	-2.065	-0.573	0.645	-0.761	-0.029	-1.095	-2.162	0.011	0.891	0.037	-0.964	0.701	-0.647	-1.476	-0.591	0.876	0.391	-0.892	-0.389	-0.82	-2.205	-0.031	0.034	-0.262	-0.049	-0.136	-0.477	-1.54	0.477	-0.063	-0.568	0.853	0.662	-0.943	1.051	-0.656	-0.163	0.959	0.772	-1.198	-0.13	0.243	-0.299	0.362	0.244	-0.426	1.74	-1.338	0.1	0.322	-1.348	-0.318	0.306	0.212	-0.085	-0.443	-0.297	0.699	-1.515	0.683	2.019	-0.962	0.155	0.165	-0.079	-0.783	0.149	0.074	0.234	-0.056	-0.241	-0.078	-0.663	0.807	0.429	0.575	-0.905	0.117	0.205	1.173	0.508	-0.692	0.669	0.932	1.109	-1.358	-0.097	0.26	1.005	-1.107	0.443	-0.749	0.075	-0.233	0.336	0.116	-0.284	-0.032	-0.174	0.64	-0.05	0.066	-0.019	0.509	-0.518	0.106	-0.26	1.09	-0.735	0.693	-0.399	-0.486	0.297	-0.329	-0.932	0.407	-0.102	-0.421	-0.754	0.125	0.288	-0.421	1.433	0.198	0.554	0.474	-0.605	-0.546	0.109	0.771	-0.588	0.571	-0.629	-0.076	1.299	-1.632	0.283	0.597	0.928	-0.417	-0.056	-0.742	0.655	0.008	1.238	0.471	-0.626	0.531	-0.851	0.811	-0.403	-0.207	0.187	-0.488	-1.132	0.206	-0.736	-0.23	0.378	0.058	-0.747	1.742	0.539	0.214	-0.432	-1.202	-0.62	0.985	-0.43	-0.263	-0.173	0.479	0.541	-0.35	-0.077	-0.62	0.916	0.665	0.204	0.538
CDC26	PPI	1	1.266	-0.45	-0.301	0.135	-0.015	0.005	0.044	-0.188	-0.002	0.347	0.402	-0.013	-0.131	-0.136	0.057	0.162	0.218	-0.126	0.125	0.06	0.131	0.341	-0.126	-0.208	0.155	0.288	-0.12	0.052	-0.121	0.075	-0.293	-0.01	0.154	0.12	0.186	0.025	0.013	-0.082	0.525	0.037	0.263	0.253	0.186	0.356	0.047	-0.158	0.197	0.092	-0.193	0.204	0.086	0.226	0.171	0.161	-0.114	-0.136	0.086	0.342	0.115	0.154	-0.101	0.256	-0.057	0.106	-0.065	-0.292	0.012	-0.267	0.042	-0.118	0.179	-0.131	0.036	-0.292	0.589	-0.132	-0.204	-0.219	0.114	0.431	-0.208	-0.014	0.033	0.224	0.188	-0.071	-0.257	-0.312	0.068	0.4	0.154	0.177	0.169	-0.161	0.057	0.161	0.104	0.16	0.053	0.248	0.145	0.316	-0.024	-0.301	-0.057	0.248	0.106	0.088	-0.042	0.028	0.012	0.304	-0.389	-0.062	-0.366	0.115	0.152	0.239	-0.116	0.258	-0.002	0.255	-0.131	0.108	0.049	-0.199	0.012	-0.119	-0.036	0.186	0.075	0.094	-0.112	0.051	0.079	-0.331	0.066	0.036	0.246	-0.294	-0.011	-0.002	-0.244	0.116	-0.061	-0.059	-0.109	0.048	-0.109	-0.368	-0.195	-0.136	-0.15	0.271	-0.079	0.127	-0.142	-0.279	-0.037	0.005	0.123	-0.007	0.281	0.063	0.247	-0.301	0.007	-0.057	-0.054	0.097	0.052	0.222	-0.005	-0.039	-0.039	-0.074	0.109	-0.01	-0.33	0.461	-0.113	0.402	-0.083	0.116	-0.014	-0.082	0.26	0.228	0.023	0.22	0.037	-0.174	0.308	0.361	-0.314	-0.203	0.067	0.086	0.107	0.195	-0.163	-0.316	-0.176	-0.072	0.118	0.107	-0.023	0.013	0.3	-0.28	0.042	0.13	0.466	0.132	0.075	-0.125	0.25	-0.02	0.065	0.033	0.05	0.104	-0.053	-0.042	0.039	-0.295	0.01	-0.339	-0.086	-0.103	-0.113	-0.081	-0.237	-0.105	-0.068	0.116	-0.275	-0.016	-0.012	0.008	0.078	0.172	0.066	-0.375	-0.01	0.26	-0.185	-0.092	0.201	0.287	0.06	0.226	0.145	-0.1	0.222	-0.097
UBR4	PPI	1	80.2	-1.45	-22.215	-6.65	0.506	-3.856	-0.574	5.123	6.889	-6.145	4.276	0.749	-1.877	-4.296	-0.848	-1.012	2.696	-2.986	-0.892	-2.454	-5.862	-9.535	8.909	3.008	-11.08	-1.402	2.501	-0.266	2.142	-1.696	-0.243	-5.283	6.633	2.27	-4.486	-4.768	-2.982	-4.976	-1.59	-0.966	6.937	-3.354	1.618	-0.87	-1.515	-4.066	-5.153	5.458	-1.609	-4.819	0.491	-5.012	9.573	0.014	-1.213	8.621	0.59	2.405	-0.582	8.724	2.357	-1.192	-1.304	-7.466	7.87	5.872	-4.39	1.922	5.256	-5.51	-4.994	-1.542	8.839	-3.264	-3.653	-0.46	6.437	1.532	-9.763	5.269	3.379	6.928	-0.604	0.564	2.018	-0.985	5.317	4.13	5.832	-5.888	-0.688	-11.47	2.561	-12.167	-8.179	0.836	3.518	7.009	-9.681	9.076	-5.188	-8.273	-2.821	2.292	2.795	6.353	3.901	2.437	0.962	-0.683	2.983	-0.964	1.003	10.438	4.127	-6.64	-11.912	5.853	-6.924	-3.596	9.647	-3.033	-4.159	0.054	-4.559	-1.194	-0.551	6.378	-4.281	4.868	6.251	-0.645	4.877	-5.465	-2.077	-0.573	-5.092	8.127	1.978	8.865	5.287	-8.161	2.121	-1.629	-10.452	4.352	4.102	-2.28	-3.491	-3.494	-3.52	-4.932	5.695	-1.149	-4.362	5.72	1.674	4.594	-0.458	2.636	1.373	-5.074	-5.978	-3.431	1.776	0.808	-3.086	-6.266	3.662	1.751	-4.193	-5.055	-0.544	1.25	8.163	-6.718	-0.546	0.043	-1.646	0.157	-3.114	-3.593	-1.32	5.713	-4.05	-1.301	-2.748	-0.192	1.634	-0.534	3.883	-2.425	-2.091	0.589	-0.055	1.365	6.311	0.118	-5.096	2.006	4.42	1.892	1.495	2.375	-4.102	1.704	-0.587	-0.357	2.403	2.518	-0.031	2.578	-4.132	3.917	-0.796	-2.035	2.435	2.55	-0.631	3.74	0.916	-3.574	-2.056	0.99	-2.604	0.432	-1.61	-0.227	-1.661	0.363	1.359	-0.142	-3.246	-0.955	-2.243	0.667	-1.832	-2.31	-0.007	2.095	-0.13	-2.566	0.629	1.724	1.419	2.892	0.967	-3.277	-0.824	0.574	-0.887	0.303	-2.466	0.762	-2.087	-0.574
STK4	target	1	6.453	-2.029	-1.107	0.639	0.048	-0.925	-0.011	-1.163	0.134	1.057	0.132	-0.258	-0.013	-1.009	0.308	2.282	-0.685	0.601	0.054	-0.356	0.115	0	0.102	0.444	0.639	-0.106	-0.008	0.455	-0.45	0.043	-0.79	0.685	-0.153	0.622	0.234	-1.191	-0.321	-0.125	-0.465	0.33	-0.85	-0.109	-0.392	0.501	-0.543	-0.523	-0.955	0.337	0.322	-0.399	-0.058	0.029	0.455	0.011	-0.523	-0.19	0.051	0.393	-0.203	0.22	0.025	0.483	0.483	-0.343	0.367	-0.297	-0.474	0.034	0.832	-0.291	-0.351	-0.073	0.428	-0.046	0.817	-0.435	0.691	1.067	-0.138	-0.423	0.511	0.256	-1.009	-0.056	0.399	-0.927	0.112	1.464	-0.632	-0.369	0.919	0.683	0.274	-0.708	-0.046	0.546	0.442	-0.166	-0.037	0.123	0.244	1.704	-0.694	-0.011	-0.193	-0.411	0.766	-0.064	-0.405	-1.076	0.251	0.383	-0.282	-0.016	0.114	0.378	0.315	-0.982	-0.489	-0.28	0.649	0.096	-0.225	0.119	0.684	0.071	-0.59	-0.549	-0.047	-0.356	0.121	0.192	0.599	-0.413	0.558	0.097	-0.579	-1.039	-0.082	0.679	0.903	0.182	-0.375	-0.507	0.624	0.311	-0.854	-0.151	0.26	0.514	0.384	0.173	0.092	-0.35	0.143	-0.215	-0.086	0.575	0.897	-0.65	0.058	-0.562	-0.144	0.144	0.636	0.209	0.277	0.481	0.927	-0.61	-0.648	-0.292	-0.004	-0.06	-0.237	-0.526	-0.777	-0.226	-0.5	-0.931	0.013	0.506	-0.079	-0.017	-0.28	1.358	0.36	-0.349	1.347	-0.229	-0.462	0.051	-0.419	-0.507	-0.984	0.241	0.109	-0.716	0.309	0.016	0.122	0.286	0.866	0.203	0.199	0.109	-0.569	-0.411	-0.478	0.501	0.732	0.899	0.796	0.273	0.258	0.053	0.144	0.26	-0.322	-0.082	-0.209	-0.066	0.371	-0.152	0.534	-0.221	0.456	-0.39	-0.168	0.045	0.48	0.329	0.173	-0.134	0.717	0.106	0.302	-0.717	-0.141	-0.243	0.202	-0.249	0.42	-0.609	-0.574	-0.448	0.596	0.266	-0.333	-0.136	0.777	0.414	-0.041	-0.884	0.228	-0.389
SOSTDC1	PPI	1	2.476	0.093	-0.417	0.1	0.217	0.278	-0.276	0.621	-0.087	-0.124	0.379	0.248	-0.091	-0.473	0.378	0.223	0.331	0.203	0.5	0.072	0.087	0.982	-0.154	-0.22	-0.149	0.264	-0.345	-0.483	0.226	0.181	-0.167	0.189	0.014	0.344	-0.212	-0.124	0.028	0.178	0.008	-0.228	-0.335	-0.471	0.071	0.181	0.09	0.47	0.443	-0.817	0.05	-0.075	-0.297	-0.025	0.182	-0.139	0.135	0.021	-0.561	-0.028	0.743	0.211	-0.072	-0.549	-0.339	0.139	0.098	-0.285	-0.148	0.609	-0.434	-0.145	0.115	0.264	0.008	0.114	-0.261	-0.163	0.862	0.365	0.348	-0.246	-0.146	0.258	0.276	-0.363	0.036	0.249	0.291	0.102	-0.141	-0.572	-0.467	0.022	-0.043	-0.542	-0.025	0.353	-0.063	0.154	0.347	0.031	0.238	-0.038	-0.005	-0.527	0.027	-0.65	0.06	-0.233	0.159	0.041	0.077	0.06	-0.174	-0.299	-0.064	-0.345	0.025	0.12	-0.083	0.372	0.398	-0.197	-0.099	0.175	0.161	0.136	0.47	-0.2	-0.043	0.074	0.001	-0.211	0.347	-0.084	0.427	-0.101	0.078	0.07	0.266	-0.163	-0.213	-0.395	-0.238	-0.119	0.088	0.182	0.371	-0.829	-0.267	-0.017	-0.234	0.127	-0.108	-0.191	-0.151	-0.306	-0.292	0.177	0.086	0.06	0.017	0.131	-0.397	0.065	0.057	0.152	0.014	0.146	-0.013	-0.066	-0.492	-0.042	0.015	0.066	0.168	0.009	-0.112	-0.034	-0.229	0.273	0.356	0.229	-0.264	0.026	0.514	0.229	-0.108	0.4	-0.348	-0.276	-0.412	-0.015	0.175	-0.258	0.146	0.259	-0.069	-0.081	0.112	0.193	-0.044	-0.059	-0.051	-0.278	0.064	-0.043	0.034	-0.022	-0.022	0.447	0.015	0.047	0.23	-0.408	-0.178	-0.055	0.106	0.079	0.219	-0.16	0.085	0.101	0.187	-0.074	0.253	0.248	0.002	-0.174	0.034	0.11	-0.194	-0.04	0.195	-0.107	0.305	-0.023	-0.032	0.023	-0.087	-0.178	0.196	-0.145	0.234	-0.131	-0.324	0.019	-0.184	0.363	0.367	-0.049	0.078	-0.645	-0.099	0.036	0.042	-0.052
TNFSF10	PPI	1	3.277	-0.53	-1.062	-0.388	-0.259	-0.02	-0.05	-0.342	0.975	-0.098	0.086	0.188	0.098	-0.874	0.735	-0.032	0.436	0.634	-0.05	0.045	-0.369	0.242	0.045	0.24	0.473	0.359	-0.566	0.408	0.753	0.065	-0.018	-0.014	-0.2	0.133	0.258	0	-0.106	-0.237	-0.029	0.63	0.054	-0.141	0.056	0.096	-0.174	0.232	0.07	-0.39	0.203	0.479	0.187	-0.633	-0.788	-0.42	-0.166	-0.269	-0.17	-0.302	-0.221	0.277	-0.178	-0.317	0.456	-0.275	-0.114	-0.194	-0.545	-0.016	0.111	0	-0.497	0.076	0.199	0.114	-0.03	-0.47	0.293	-0.096	0.149	-0.192	0.186	0.118	0.007	-0.193	-0.148	0.064	-0.098	0.372	0.172	-0.527	-0.634	0.087	-0.323	0.294	0.274	0.262	0.19	0.165	-0.326	0.507	0.019	0.438	0.463	-0.309	0.097	-0.464	-0.038	-0.203	-0.219	0.163	0.051	0.33	-0.354	-0.081	0.07	0.202	-0.087	0.096	-0.488	-0.333	-0.142	0.375	-0.412	-0.25	0.37	-0.043	-0.376	0.045	-0.216	0.181	-0.194	-0.089	0.235	0.507	0.147	0.235	-0.229	-0.454	-0.396	0.011	0.335	0.087	-0.167	0.224	-0.441	-0.147	0.001	-0.529	-0.314	-0.125	-0.13	0.48	-0.288	-0.006	-0.151	0.408	-0.275	-0.015	0.219	-0.321	-0.247	0.272	-0.292	0.125	-0.145	-0.299	0.437	-0.027	0.001	-0.238	0.562	-0.097	0.132	-0.154	0.15	0.119	0.086	0.367	-0.358	-0.215	0.209	0.224	0.061	-0.244	-0.118	0.298	0.057	0.186	-0.377	-0.121	-0.146	-0.15	0.123	-0.332	-0.039	0.052	0.037	0.507	-0.296	0.2	-0.039	0.027	0.068	-0.194	0.026	-0.282	-0.282	-0.047	-0.217	0.227	-0.11	-0.159	0.261	0.092	0.146	0.051	0.035	0.493	0.43	0.247	0.574	-0.12	0.114	0.049	-0.098	0.208	-0.315	0.043	0.526	-0.008	-0.066	-0.568	-0.285	-0.19	-0.318	-0.369	0.204	0.102	0.046	0.078	-0.62	0.027	0.262	0.218	-0.259	0.378	0.018	0.223	-0.116	0.481	0.224	0.404	-0.269	-0.047	-0.484	-0.059
PLAC8	PPI	1	1.057	-0.059	0.467	-0.704	-0.055	-0.19	-0.226	0.373	-0.112	-0.376	0.176	0.026	0.048	0.118	0.151	0.072	0.01	0.13	-0.028	0.215	0.524	0.493	-0.385	0.428	-0.158	-0.032	-0.141	0.035	0.025	-0.031	0.298	0.207	-0.388	-0.219	-0.167	-0.566	-0.003	-0.025	-0.218	-0.022	0.002	-0.34	0.16	0.25	0.077	0.352	-0.398	0.24	-0.233	0.041	0.106	0.103	0.153	-0.176	0.198	0.146	-0.055	0	0.018	0.174	-0.012	-0.287	0.432	0.126	-0.505	0.153	-0.292	0.135	-0.035	-0.374	0.144	-0.612	0.278	-0.189	0.234	-0.023	0.175	0.07	-0.402	-0.115	0.319	0.111	0.042	-0.019	-0.239	-0.083	0.218	0.066	-0.039	0.235	-0.028	-0.111	-0.222	0.226	-0.007	-0.264	0.121	0.05	0.139	0.144	0.304	-0.314	-0.374	0.092	-0.522	0.33	-0.182	-0.022	0.458	-0.039	0.235	0.15	0.157	-0.159	-0.147	-0.347	-0.132	-0.124	0.138	-0.274	0.054	0.091	0.004	-0.019	0.051	-0.389	-0.027	-0.155	0.252	0.104	-0.082	-0.017	0.008	-0.211	0.237	0.038	0.039	-0.009	-0.114	0.121	-0.238	0.226	-0.167	0.17	0.108	-0.179	-0.116	-0.005	-0.424	0.177	0.253	-0.017	-0.129	0.177	-0.077	-0.003	0.151	-0.09	-0.178	-0.145	-0.179	-0.211	-0.04	-0.344	0.061	0.032	-0.012	0.065	0.205	-0.173	-0.317	-0.085	0.123	-0.223	0.029	0.025	0.187	-0.136	0.068	0.109	-0.215	-0.012	0.178	0.256	-0.045	0.032	0.006	0.058	0.093	0.192	0.192	-0.058	-0.16	-0.13	-0.008	-0.147	0.173	0.022	0.145	0.065	0.128	-0.066	-0.157	0.141	0.145	-0.043	0.251	0.043	0.031	-0.054	-0.19	0.027	0.102	0.113	0.023	0.051	-0.089	-0.024	0.084	0.107	-0.14	0.012	-0.132	0.237	-0.031	-0.026	0.219	0.031	0.035	0.076	-0.184	-0.092	-0.205	-0.07	0.045	0.149	0.197	-0.03	0.388	0.065	0.171	-0.225	-0.15	-0.25	0.002	-0.031	-0.097	0.197	-0.019	-0.217	-0.011	0.199	0.216	-0.143	-0.019	-0.161
MAGEA2	PPI	1	5.159	-0.3	-0.57	-0.131	-0.237	0.085	-0.07	-0.097	-0.264	-0.253	-0.142	0.366	0.937	0.712	0.681	0.086	-0.823	-0.704	-0.739	0.483	-0.1	0.055	0.733	-0.45	-0.661	-0.189	-0.08	0.546	-0.883	-0.182	-0.233	-0.206	-0.07	0.132	-0.031	1.087	-0.936	-0.383	0.319	0.341	0.422	0.349	0.558	-0.2	-0.812	0.128	-0.278	-0.248	-0.263	-0.311	-0.156	1.374	0.624	-0.748	0.476	0.002	-0.314	0.053	-0.471	-0.336	0.366	-0.394	0.231	-0.502	-0.901	-0.822	-0.087	0.22	-0.044	-0.078	0.153	0.339	0.193	-0.311	-0.328	-0.533	-0.611	-0.374	0.156	-0.534	0.132	0.566	-0.682	-0.174	0.067	-0.462	-0.321	-0.821	-0.115	-0.58	0.547	-0.592	0.156	-0.333	-0.399	0.167	-0.768	0.17	-0.143	-0.316	0.64	0.184	-0.047	0.696	-0.515	-0.088	0.307	0.736	0.48	-0.433	0.824	0.125	-0.411	0.537	-0.13	-0.419	-0.12	-0.241	-0.106	0.241	0.13	-0.146	0.492	-0.071	0.459	0.459	0.689	0.026	0.447	-0.045	-0.321	-0.63	0.05	-0.486	0.292	-0.765	-0.786	-0.167	-0.359	-0.816	-0.734	-0.186	0.537	0.093	-0.014	-0.674	0.316	0.243	-0.224	-0.124	-0.902	-0.407	-0.361	-0.26	-0.296	0.66	1.266	0.39	0.092	0.611	-0.439	-0.385	0.073	-0.289	0.409	-0.585	0.629	-1.259	-1.187	-0.21	-0.528	-0.495	0.22	-0.201	-0.234	-0.57	-0.128	-0.303	0.927	-0.369	-1.019	-0.198	-1.069	0.412	0.617	0.672	-0.35	0.472	-0.082	0.276	0.087	-0.125	0.295	-0.241	-0.144	0.293	0.277	-0.189	-0.207	-0.43	-0.208	0.02	-0.563	-0.223	-0.05	0.072	-0.483	0.151	0.424	0.397	0.58	-0.352	0.846	0.357	0.093	0.632	0.542	0.32	-0.148	-0.13	-0.382	-0.066	0.138	0.807	0.101	-0.442	0.072	-0.034	-0.266	0.269	-0.358	-0.243	-0.473	-0.277	0.168	-0.07	0.254	-0.02	0.237	-0.671	-0.473	-0.054	-0.079	-0.122	-0.317	0.01	-0.167	-0.25	0.07	0.311	-0.035	-0.355	-0.256	0.364	0.025	-0.193
XRN1	PPI	1	22.33	-2.465	-3.097	-1.034	-0.05	1.983	1.2	-0.275	2.556	-0.359	0.165	-1.12	0.468	-4.607	2.49	2.053	1.495	1.055	-0.71	0.637	1.84	-1.364	0.849	0.451	0.877	1.388	-0.669	-0.725	-2.627	-1.622	-1.154	0.485	-1.498	0.57	-0.967	-0.688	-0.815	0.141	-0.637	1.103	-0.286	-0.992	-0.527	0.693	-1.875	0.544	-0.866	-1.273	0.602	-1.103	-0.333	0.969	0.213	-0.618	0.676	-0.676	-0.896	-1.234	0.313	-0.749	-0.005	1.298	-0.653	0.815	0.859	-1.553	1.001	-1.216	1.181	-1.205	0.953	0.878	1.081	-0.297	-1.553	1.692	1.675	0.902	1.062	0.697	-0.899	-1.779	-1.724	0.198	1.624	0.059	-0.736	-0.66	1.845	-0.014	-1.994	-0.815	-0.696	0.293	-0.863	-0.483	1.328	-1.45	0.198	0.604	-1.124	0.132	-0.816	-0.392	-1.285	-1.046	-0.486	-1.195	1.064	-0.481	0.478	0.265	-1.913	1.485	-0.554	-1.488	0.78	-0.378	1.682	0.274	-2.39	1.838	0.592	-0.601	-0.99	0.654	0.526	0.565	2.471	-1.313	0.529	-0.101	-0.659	0.227	-0.264	-0.348	1.36	0.912	0.474	0.539	0.702	-2.639	-1.06	1.219	0.239	-0.841	0.296	0.055	0.662	-0.33	0.133	-0.11	1.313	-0.558	0.885	-1.552	-1.206	1.259	1.341	-1.355	-0.491	-2.651	-0.317	0.716	-2.146	0.046	-1.188	-0.751	0.411	0.289	-1.472	-0.665	0.111	-0.94	-0.192	1.285	0.593	1.406	-1.643	0.668	0.759	-0.092	2.195	0.391	-0.528	-0.759	1.743	-0.674	0.778	-0.765	-0.404	-1.13	-1.264	-0.058	-0.712	2.267	-0.122	0.675	0.151	2.028	-0.967	-1.028	1.805	1.407	0.208	-0.494	-0.544	-1.138	0.591	-0.001	1.687	0.374	0.76	-0.084	-1.069	-0.258	-1.304	0.605	-1.508	1.329	-0.518	-2.372	-1.247	-0.788	-0.766	-1.075	-1.14	0.278	0.966	0.068	-0.227	-1.143	0.143	-0.173	-0.955	1.804	0.482	-0.992	0.693	0.067	0.421	-0.099	-1.156	0.308	1.343	0.819	1.801	-0.147	1.894	-0.022	-1.736	1.042	-0.968	-1.733	0.814	1.15
CPSF7	PPI	1	9.368	-0.166	1.152	-3.017	0.424	3.821	-1.28	4.556	-6.81	3.259	0.073	-0.859	-1.05	-4.925	-0.218	1.095	2.281	0.44	-3.193	-8.804	-1.999	2.02	4.126	3.501	1.576	0.429	2.429	0.376	-0.618	-0.544	-0.866	-1.659	1.7	-0.09	-0.707	0.92	0.005	-0.316	-0.69	0.87	0.196	-0.746	-0.006	-0.466	-0.281	0.364	0.463	0.949	0.837	0.423	0.492	-0.912	0.361	0.327	-0.794	-1.156	0.376	-0.449	1.103	0.257	0.062	-0.411	-0.124	0.219	-0.728	0.008	-0.238	1.012	0.059	0.772	-1.093	-0.446	-0.638	0.21	-0.723	-0.423	-0.487	0.247	-0.196	1.006	-1.127	-0.387	0.09	0.524	-0.531	-0.342	-0.088	0.458	-0.695	-1.464	0.602	0.192	0.097	-0.871	0.533	-0.218	0.131	-0.251	-0.472	-0.167	-0.302	-0.948	0.25	0.02	-0.259	-0.778	-0.017	-0.615	-0.012	-0.116	-0.394	-0.574	-0.521	-1.018	-0.033	0.332	0.419	-0.561	0.401	-0.319	-0.304	-0.188	0.141	-0.573	0.244	-0.147	-0.512	0.598	0.624	0.115	0.106	-0.288	0.369	0.148	0.436	0.006	0.398	-0.564	0.547	0.019	-0.146	0.018	1.163	0.186	-0.143	0.466	0.238	-0.477	-0.275	0.455	0.189	0.826	-1.325	0.43	-0.508	0.163	-0.599	-0.148	0.093	-0.704	0.121	0.89	-1.197	-0.727	0.561	0.534	-0.072	-0.254	-1.114	0.084	-0.038	0.674	0.339	-0.055	-0.609	0.07	-0.477	-0.48	-0.193	0.886	0.618	-0.151	-0.398	-1.037	-0.335	0.124	-0.538	0.498	0.966	-0.356	-0.258	0.018	0.468	0.577	-0.346	0.345	-1.118	0.453	-0.187	0.021	-0.147	-0.729	-0.082	-0.127	-0.119	0.375	0.175	-0.007	-0.342	0.768	-0.819	-0.105	-0.165	0.373	-0.753	-0.731	0.561	-0.877	-0.865	-0.136	0.266	-0.003	-0.657	-0.348	0.141	-0.388	0.789	-0.073	-0.004	0.209	-0.451	-0.945	-0.541	-0.821	0.892	0.036	-0.217	-0.082	0.486	-0.953	0.966	-0.125	-0.254	-0.068	-0.132	0.107	-0.122	0.171	0.222	0.252	-0.187	-0.587	0.294	0.149	-0.564	0.019
GBP1	PPI	1	8.674	-2.765	-3.385	-0.031	-0.651	-1.783	-0.1	-2.705	1.561	1.242	-0.575	-0.1	0.006	-0.911	-0.76	-0.05	0.878	-0.169	0.469	-0.489	-0.231	-0.243	-0.237	0.218	-0.125	-0.305	-0.557	-0.699	-0.202	0.173	-0.282	-0.459	-1.014	-0.279	-0.521	-0.895	1.019	-0.372	0.603	0.517	0.219	-1.127	-0.969	0.27	0.299	-0.667	0.904	-0.809	-0.29	-0.096	-0.102	0.702	-0.114	-1.143	-0.949	1.637	-0.044	0.868	0.002	0.572	0.037	0.379	0.588	-0.852	-0.358	0.592	-0.022	-0.675	-0.176	0.441	0.014	-0.275	-1.242	0.743	0.356	-0.167	-1.009	1.142	1.299	-1.173	0.987	0.248	-1.41	0.54	-1.665	0.713	-0.772	1.002	-0.508	0.304	-0.445	0.336	-1.176	-0.475	2.677	0.637	0.834	0.462	0.373	-0.552	0.898	-1.256	-0.439	0.162	-0.502	0.311	-0.58	-0.674	-0.563	0.208	-0.158	1.512	0.528	-0.246	-1.595	-0.539	0.869	0.63	0.713	-0.311	-0.724	0.014	-0.324	0.372	-0.414	1.671	-0.383	0.305	-0.321	-1.237	0.76	0.028	-0.044	0.072	-0.003	1.233	0.1	-0.608	0.274	-0.284	-0.14	-0.509	0.067	0.019	0.178	0.174	-0.371	0.555	0.516	0.086	-1.371	0.525	0.099	-0.384	0.433	-1.045	0.31	-0.107	-0.984	0.156	0.582	-0.586	0.569	0.829	-0.304	0.052	1.186	-2.164	0.072	0.378	-0.198	-0.438	0.548	-1.625	0.64	-0.292	0.161	-0.927	0.439	-0.481	-0.146	-1.466	-0.123	1.188	0.488	-1.115	0.671	0.764	1.129	-0.861	-0.045	-0.09	0.304	-0.225	-0.541	-0.754	-0.543	0.685	-1.129	-1.079	1.126	-0.094	-0.058	0.064	-0.064	-0.83	1.042	-0.098	0.119	-0.828	-0.874	0.08	-0.599	0.763	0.067	0.099	0.272	0.671	0.593	0.805	-0.338	-1.033	-0.189	-0.323	0.824	-0.4	0.451	0.002	-0.338	-1.564	0.668	-0.404	-1.491	1.077	0.239	0.113	-0.453	-0.127	-0.329	-0.051	-0.711	0.033	-1.02	-0.295	0.629	0.361	0.465	-0.765	0.154	0.759	-0.825	1.009	-0.381	-0.64	0.758	-1.001
TEX13A	PPI	1	6.62	-0.928	-0.987	-0.151	0.461	-0.433	-0.367	0.251	-1.899	0.843	-0.991	0.289	0.138	2.892	0.309	0.978	-1.593	-0.022	0.599	0.168	1	-1.344	-0.572	0.671	0.26	0.135	0.314	0.126	0.336	-0.282	-0.077	0.71	0.153	0.249	-0.633	-0.386	0.178	0.255	0.223	0.208	-0.213	-0.408	-0.065	-0.608	0.364	-0.187	-0.559	-0.073	-0.12	0.608	-1.06	-0.685	-0.251	-0.614	0.138	-0.824	-0.066	0.401	-0.275	0.52	-0.377	-0.027	0.128	0.546	-0.757	-0.054	-0.45	-0.305	0.312	1.434	0.545	0.13	-0.068	0.667	0.277	-0.452	0.113	0.089	0.52	-0.167	-0.847	-1.089	-1.21	0.345	-0.726	0.052	0.134	-0.335	0.592	-0.154	0.611	0.167	0.289	-0.252	0.125	-0.176	1.018	-0.299	-1.227	0.05	0.928	0.13	0.295	-0.666	0.256	-0.652	0.885	-0.22	0.888	0.242	0.398	0.421	0.774	-0.305	-0.42	0.008	0.373	0.333	-0.39	0.566	-0.801	-0.571	-0.169	0.521	0.37	0.761	-0.081	0.81	-0.745	-0.05	0.326	1.202	-0.095	-0.136	0.326	0.416	0.416	0.183	-0.994	0.747	-0.393	-0.559	-0.137	0.495	0.462	-0.566	0.519	-0.337	-0.522	-0.223	0.163	-0.353	0.176	-0.441	-0.394	-0.598	0.446	0.505	-0.559	0.553	-0.367	-0.269	0.506	0.011	-0.245	0.366	-1.024	-0.255	0.132	0.231	-0.062	0.484	-0.43	-0.182	0.037	-0.155	0.935	-0.588	0.394	0.691	-0.22	-0.325	-0.006	0.439	0.423	-0.792	-0.613	0.256	-0.551	0.03	-0.181	-0.006	-0.462	0.65	0.255	-0.039	-0.338	-0.019	-0.489	0.312	0.097	-0.387	0.022	-0.486	-0.001	0.011	0.662	-0.431	0.045	0.521	0.745	-0.037	-0.205	0.683	-0.006	1.139	-1.032	0.691	0.158	0.115	0.309	0.17	0.116	0.575	-0.58	0.165	-0.563	0.128	0.218	0.468	0.035	0.09	-0.432	-0.486	-0.224	1.152	-0.412	-0.654	-0.125	-0.049	-0.104	0.549	-0.1	-0.277	-0.803	-0.352	-0.177	0.486	0.658	-0.552	0.568	-0.167	0.914	0.303	0.198	-0.147
SLC35A2	PPI	1	7.448	-0.298	-0.389	-3.264	1.151	-0.938	-0.121	2.511	-0.932	-3.288	0.786	0.154	0.891	0.575	-0.943	0.358	-0.335	-0.966	0.68	-1.138	-1.811	-1.218	1.506	-0.1	0.337	0.291	0.675	0.364	1.068	-0.357	1.382	-2.27	-2.19	0.308	-1.567	0.732	0.645	-0.308	0.889	-0.394	-0.283	-0.309	-0.281	-0.228	0.614	0.525	-1.335	0.799	0.551	0.304	-0.025	-0.296	0.726	0.14	0.099	-0.641	-0.464	-0.031	0.48	-0.014	-0.297	0.414	-0.197	1.096	-0.118	-1.027	-0.095	0.76	0.024	-0.547	0.153	-1.011	-0.105	1.125	0.531	0.696	-0.82	0.704	-0.556	-0.25	-0.598	-0.138	-0.373	0.932	-0.598	-1.211	-0.225	0.121	-0.475	0.034	0.644	-0.278	0.028	0.222	0.311	-0.322	-0.161	0.288	-0.796	-1.278	2.025	0.681	0.235	0.435	0.906	0.128	-0.703	-0.573	-0.153	-0.273	0.041	0.303	0.593	0.306	-0.282	0.91	-0.482	-0.144	-0.891	-0.35	-0.676	-0.278	0.128	0.084	0.735	0.503	0.002	0.092	0.075	-0.388	-1.221	0.01	-0.09	0.116	-1.089	0.317	0.11	0.424	-0.21	0.659	0.223	-0.309	0.204	0.819	0.07	-0.068	-1.085	0.53	-0.846	0.205	-0.394	-0.371	1.072	-0.468	0.184	0.368	-0.677	-0.906	-0.33	-0.025	-0.364	0.318	0.36	0.089	1.265	-0.976	-0.454	-0.277	-0.807	0.692	-0.241	-0.438	-0.564	0.669	0.165	0.737	-0.065	0.546	-1.698	0.649	0.333	0.751	-0.04	0.312	-0.476	0.176	-0.074	0.784	-0.504	0.167	-0.352	-1.158	0.065	0.928	-0.655	-0.885	0.826	0.024	-0.624	0.694	0.699	-0.866	0.659	-0.193	-0.219	-0.832	-0.693	0.224	0.681	-0.721	0.386	-0.272	-0.66	0.44	0.061	0.394	-0.447	-0.696	-0.203	0.63	-0.614	-0.696	0.312	0.301	0.295	-0.759	0.461	0.226	0.345	1.082	-0.274	-0.559	-0.162	-0.434	-0.156	0.501	0.376	0.583	-0.135	0.482	0.187	-1.243	-0.368	-0.104	0.735	0.416	0.317	0.994	0.02	-0.306	0.246	0.037	0.365	0.167	0.13	-0.739
IL21R	PPI	1	8.663	-0.7	0.428	-2.505	-0.216	-0.327	-0.418	1.866	-0.441	-1.635	0.933	1.238	0.329	0.624	0.442	-1.082	-0.476	0.027	-1.273	-0.524	-1.378	1.52	-0.372	-1.842	-1.884	-0.913	0.384	-0.248	1.703	1.824	1.654	-2.433	-3.071	2.974	-0.572	3.144	-1.285	0.947	1.259	-1.679	-2.543	1.89	0.727	0.827	0.559	0.44	-0.126	1.362	0.991	0.278	-0.068	-0.547	0.387	0.021	-0.566	0.198	0.132	1.352	-0.162	0.011	-0.221	0.977	0.764	-0.26	0.568	-0.787	-0.052	0.915	0.313	-0.02	0.138	0.119	-0.081	-0.27	0.974	0.229	-0.703	-0.877	0.728	-0.117	-0.417	-0.811	0.434	0.395	-0.977	-0.095	-0.136	0.869	-1.182	-0.533	0.446	0.154	-0.676	0.122	0.316	-0.058	-0.052	0.968	0.704	-0.698	0.248	0.019	0.534	-0.878	-0.115	0.91	1.161	-0.382	-0.574	0.732	-0.271	0.514	-0.848	-0.276	0.126	-0.141	0.445	-0.909	-0.121	0.101	-0.578	0.483	0.582	-0.938	0.121	0.494	0.386	-0.677	0.426	0.201	1.195	-0.376	0.182	-0.966	0.238	0.166	-0.495	0.148	1.601	0.058	-0.456	-0.247	0.069	-0.296	0.427	-0.133	0.644	1.278	0.565	-0.587	0.455	1.002	-0.466	-0.41	0.677	-0.193	0.263	0.016	0.914	0.751	0.283	0.133	0.173	0.162	-0.618	-0.149	-0.03	0.05	0.313	0.594	0.164	0.646	0.454	-0.498	0.393	1.393	-0.496	1.312	-0.039	0.171	-0.165	0.145	0.153	-0.361	0.686	-0.893	-1	0.189	-0.422	0.707	-0.726	0.553	0.09	-0.02	-0.779	0.337	0.453	-0.207	0.566	-0.262	-0.316	0.348	-0.659	-0.379	-0.063	0.456	0.616	-0.072	-0.282	-0.81	-0.169	0.72	0.146	0.026	-0.443	0.01	0.975	0.242	0.541	0.018	-0.675	0.673	-0.501	0.159	0.018	-0.18	-0.215	-0.119	-0.346	0.126	0.303	0.222	-0.645	-0.802	-0.718	0.239	0.603	0.292	0.602	-0.047	0.754	-0.575	0.888	0.523	0.032	-0.053	0.132	0.409	-0.557	0.301	0.41	0.565	-0.007	-0.624	0.142	-0.085
CITED1	PPI	1	3.886	1.401	-0.215	-1.026	-0.33	0.257	-0.254	0.885	-0.863	-0.218	-0.172	-0.224	-0.407	0.358	-0.423	-0.095	0.34	-0.26	0.029	0.592	0.649	-1.251	-0.408	-0.485	-0.442	0.477	-0.296	-0.066	-0.331	-0.012	0.333	0.291	-0.228	0.094	0.879	-0.421	-0.341	-0.93	0.002	-0.404	0.063	0.015	0.538	-0.682	0.31	-0.364	0.454	-0.101	-0.178	-0.148	-0.401	-0.46	-0.632	-0.247	-0.448	0.3	-0.095	0.994	-0.425	-0.09	0.348	0.156	-0.215	0.163	0.256	-0.345	-0.328	0.085	0.251	0.065	-0.091	-0.042	0.596	0.605	-0.091	0.261	-0.075	0.029	-0.194	-0.175	-0.417	-0.203	-0.372	-0.271	0.087	-0.098	0.025	0.749	-0.013	0.33	-0.125	-0.04	0.307	0.016	-0.477	0.154	0.267	-0.248	-0.655	-0.254	-0.146	0.297	-0.148	0.259	0.299	-0.166	0.144	-0.206	0.136	0.139	-0.913	-0.298	0.203	-0.122	-0.046	0.238	0.375	0.432	0.365	-0.05	-0.468	0.186	-0.243	-0.224	0.328	-0.134	-0.491	0.154	0.227	-0.268	-0.425	-0.021	0.073	-0.301	-0.509	-0.064	0.045	0.134	-0.166	0.212	0.784	0.083	0.116	0.824	0.012	0.232	0.589	0.553	0.299	-0.577	0.324	0.23	0.214	0.113	-0.326	0.11	-0.473	-0.195	0.579	-0.154	0.209	0.333	-0.03	-0.087	-0.247	-0.27	-0.547	0.138	-0.454	-0.187	-0.157	0.156	0.041	0.273	-0.151	0.321	-0.477	-0.857	0.215	-0.065	0.012	0.171	0.473	-0.003	0.184	0.157	0.024	-0.108	-0.597	-0.54	0.122	-0.277	0.106	-0.038	0.325	0.461	0.004	-0.036	-0.541	-0.162	0.377	0.243	-0.283	-0.237	0.162	-0.041	-0.349	0.03	-0.003	0.021	0.149	-0.188	-0.368	0.348	-0.452	-0.398	-0.22	-0.107	-0.037	-0.079	-0.372	0.266	-0.028	-0.269	0.227	-0.214	-0.312	-0.389	0.345	-0.505	-0.166	-0.244	-0.623	-0.323	0.401	0.407	0.283	-0.055	0.159	-0.084	0.119	-0.243	-0.273	0.465	-0.417	0.004	0.126	-0.278	-0.563	-0.432	0.144	0.082	-0.374	0.045	0.293	-0.47
COX8A	PPI	1	1.209	0.081	-0.248	-0.302	0.524	-0.4	0.023	0.462	-0.202	-0.589	0.169	-0.029	0.193	0.273	-0.049	0.028	-0.196	-0.146	-0.512	-0.087	-0.406	0.01	-0.049	-0.354	-0.061	-0.274	-0.101	-0.083	-0.131	0.515	0.188	-0.323	-0.163	0.205	-0.154	0.215	-0.18	0.092	0.175	-0.023	-0.245	0.233	-0.322	0.204	0.072	0.047	0.259	-0.415	0.53	0.101	0.084	0.341	-0.091	0.101	0.306	0.026	-0.027	-0.008	0.374	0.073	-0.17	0.059	-0.441	0.125	-0.07	0.081	0.138	0.263	-0.112	-0.101	0.178	0.11	0.001	0.384	0.196	-0.391	0.015	-0.182	0.08	0.204	-0.153	0	0.088	-0.036	0.362	0.157	0.091	-0.123	0.028	-0.238	0.072	0.143	-0.001	0.11	-0.107	-0.037	-0.153	0.015	-0.155	-0.033	-0.055	-0.01	-0.143	0.098	0.156	0.192	-0.028	-0.331	0.217	0.321	-0.194	0.168	0.256	0.199	-0.027	0.083	-0.795	-0.353	-0.12	-0.043	-0.217	0.091	-0.111	-0.187	-0.095	0.159	0.054	-0.174	-0.094	-0.333	0.157	0.262	0.006	0.149	0.176	0.124	-0.116	0.222	0.043	-0.29	-0.062	-0.024	0.081	-0.17	0.046	0.004	0.036	0.086	0.004	0.275	0.399	0.069	-0.195	0.143	0.132	0.019	-0.235	0.098	0.148	-0.23	0.176	0.205	-0.063	-0.111	-0.087	0.01	-0.07	-0.173	-0.348	0.242	-0.218	0.451	0.005	-0.28	-0.266	-0.094	0.171	-0.209	-0.106	0.08	-0.138	-0.044	-0.093	0.138	-0.127	0.377	0.507	0.222	-0.164	-0.104	-0.214	-0.069	-0.106	0.261	0.286	-0.138	-0.095	-0.084	0.183	-0.047	-0.136	0.086	0.19	0.339	-0.233	-0.076	-0.157	0.013	0.057	-0.032	0.004	0.184	-0.037	0.119	-0.08	0.244	0.108	0.126	-0.031	-0.207	0.06	-0.298	-0.299	-0.082	-0.095	0.048	0.225	0.095	-0.318	0.091	-0.232	-0.144	0.282	0.026	-0.12	-0.183	0.092	-0.181	-0.068	0.271	-0.173	0.008	-0.053	-0.286	-0.102	-0.042	0.028	-0.197	-0.006	-0.081	0.069	-0.264	-0.182	0.192	0.259	0.218
TUBG1	PPI	1	5.687	-0.049	-1.571	-0.153	0.346	-0.765	-0.148	-0.132	0.842	-1.354	0.95	0.163	0.61	-0.845	-0.118	0.595	-0.134	-0.216	0.665	-0.13	-0.359	0.961	-0.316	0.324	0.674	0.931	0.235	0.517	-0.701	0.413	-0.343	0.627	0.816	-0.098	0.01	-0.483	-0.037	-0.154	-0.551	-0.11	-0.209	-0.401	0.838	-0.344	0.021	-0.418	0.089	0.808	0.335	-0.626	0.076	-0.327	0.003	1.002	-0.26	-0.404	0.364	-0.578	0.296	-0.3	0.059	0.165	0.079	0.34	0.058	-0.246	-0.201	-0.141	-0.448	-0.063	0.003	-0.038	-0.181	0.12	0.403	-0.231	-0.027	-0.565	-0.382	0.171	-0.095	-0.04	-0.029	-0.325	0.113	-0.876	0.326	0.115	-0.093	0.238	0.264	0.115	0.333	-0.42	0.53	0.139	-0.019	-0.02	0.243	-0.132	-0.863	-0.523	-0.181	-0.314	0.965	-0.405	-0.391	-0.515	0.438	0.165	0.662	-0.777	0.249	-0.175	0.234	0.002	-0.449	-0.24	-1.038	-0.637	0.173	-0.066	-0.303	-0.112	-0.036	0.295	-0.291	0.531	-0.36	0.001	-0.294	-0.425	-0.098	-0.073	-0.79	0.21	-0.153	-0.06	-0.45	0.21	-0.486	-0.826	0.295	-0.392	0.031	-0.635	-0.136	0.973	0.634	0.403	0.28	0.117	0.203	-0.626	0.252	0.207	-0.508	0.95	0.164	1.209	0.144	-0.09	-0.081	-0.059	0.144	0.372	-0.729	0.273	-0.275	0.496	0.321	0.304	-0.182	0.789	0.149	-0.39	0.065	-0.254	0.377	-0.948	0.736	0.843	0.416	-0.678	0.233	0.291	-0.224	0.498	0.592	0.251	0.713	-0.341	-0.245	-0.061	0.104	0.005	0.105	0.013	-0.712	0.185	-0.029	-0.367	-0.488	0.418	0.329	1.329	0.336	-0.897	-0.466	-0.155	-0.222	-0.329	0.284	-0.243	0.069	-0.033	0.38	-0.141	0.428	0.167	-0.002	-0.566	-0.895	-0.11	-0.377	-0.048	0.637	-1.06	0.176	0.454	0.477	-0.214	-0.425	0.464	0.635	-0.631	-1.01	0.447	0.482	0.425	0.144	0.351	-0.21	-0.052	-0.032	0.069	-0.113	-0.082	0.141	-0.12	-0.498	0.216	0.322	0.053	-0.047	-0.307
CAMK2G	target	1	7.391	-0.91	-0.705	0.219	-0.453	-0.842	0.003	0.773	0.47	-0.899	0.192	0.418	0.164	-0.12	0.032	0.873	0.634	0.867	-0.071	0.334	0.337	-0.813	-0.541	0.234	0.375	0.287	-0.542	-0.81	-0.642	1.033	0.091	0.475	-0.318	0.448	-0.287	-1.078	-0.752	-0.076	-0.056	0.369	-0.321	-0.012	0.723	-0.469	-0.185	-0.229	-1.309	0.521	0.996	-0.258	0.03	-0.307	0.993	-0.348	-0.24	-0.647	0.028	-0.052	-0.8	-0.64	0.258	-0.551	0.431	-0.744	-0.348	-0.626	-0.206	-0.478	0.797	0.347	0.522	0.658	-0.115	-0.744	1.068	0.179	0.514	-0.646	-0.409	0.185	0.302	0.281	-0.074	0.086	-0.395	-0.623	-0.482	0.984	-0.538	-0.009	1.238	0.257	-0.536	0.254	0.091	-0.357	-0.361	-0.862	1.156	0.169	0.113	1.007	-0.205	-0.374	0.132	-0.464	-0.072	0.052	-0.788	-0.083	0.064	-0.375	-0.483	0.37	-0.274	0.571	1.063	-0.711	-0.613	1.199	1.555	1.173	0.039	-0.417	0.441	-0.377	-0.456	0.535	-0.204	-0.927	-0.171	-0.305	0.545	-0.613	0.299	0.252	0.958	0.075	-0.448	-0.175	1.74	-0.385	0.251	-0.237	-0.139	0.4	-0.035	0.103	0.404	-0.456	-0.165	-0.798	0.202	0.867	0.135	0.235	-0.045	1.36	0.192	-0.107	-0.805	0.223	0.793	0.858	0.251	-0.685	0.131	-0.247	-0.069	0.314	0.128	0.03	-0.146	-0.539	0.173	0.654	0.147	0.073	-0.372	-0.757	0.616	-1.144	-0.791	0.546	0.977	-0.353	-0.746	-0.169	-1.28	-0.409	0.552	0.821	-0.484	0.265	-0.092	0.49	0.39	-0.694	0.359	-0.979	-0.288	1.207	0.108	-0.289	0.031	-0.11	-0.381	0.304	-0.412	-0.192	-0.196	0.163	-0.637	-0.129	0.812	-0.169	-1.102	-1.255	-0.297	0.102	-0.145	0.244	-0.022	-0.396	0.644	-0.493	0.271	-0.423	-0.011	0.561	0.297	-0.598	-0.58	-1.502	-0.28	-0.039	0.845	-0.243	-0.346	0.815	-1.089	0.265	-0.115	-0.721	-0.528	0.572	0.055	0.729	-0.434	0.458	1.462	-0.959	0.013	-0.014	0.148	-0.48
ARFIP2	PPI	1	5.779	-1.151	-1.484	-1.452	-0.387	-0.725	-0.032	-1.551	0.528	-0.663	-0.665	-0.466	0	0.905	-1.296	-0.697	0.109	-0.427	0.55	-0.531	-0.42	1.588	-0.661	-0.07	0.36	-0.252	-0.357	0.945	-0.035	0.177	0.403	0.09	0.096	-0.478	0.14	0.523	-0.544	-0.27	0.32	0.077	-0.744	0.672	-0.518	0.535	-0.128	-0.268	0.208	-0.433	-0.605	-0.323	0.609	-0.171	0.098	-0.159	-0.499	0.012	-0.476	0.124	-0.243	0.17	-0.083	0.712	0.196	-0.524	-0.293	0.391	0.56	0.619	-0.535	-0.332	-0.55	-0.132	-0.59	-0.344	0.784	-0.095	0.649	-0.667	-0.134	0.11	-0.304	-0.095	0.093	0.554	0.064	1.044	-0.442	-0.382	-0.654	-0.222	0.347	-0.342	0.237	-0.174	-0.743	-0.463	-0.619	0.499	-0.421	0.581	-1.168	0.527	-0.735	0.245	-0.031	-0.347	-0.501	0.678	0.327	-0.369	-0.252	0.553	-0.052	0.227	-0.042	0.46	-0.808	-0.305	0.404	0.246	0.103	-0.214	0.004	0.234	-0.196	-0.471	0.103	0.176	1.182	-0.196	-0.121	-0.013	-0.442	-0.076	1.147	0.182	0.388	-0.477	0.215	0.194	-0.556	0.03	-0.776	-0.202	0.473	-0.362	-0.502	0.147	-0.212	-0.038	-0.401	-0.818	-0.172	-0.016	-0.598	0.532	-0.037	-0.534	-0.298	0.825	-0.191	-0.398	0.7	0.696	-0.48	0.35	0.39	0.511	-0.29	-0.092	0.234	-0.395	-0.125	0.021	-0.753	0.922	0.404	-0.709	-1.193	-0.233	-0.101	-0.138	-0.482	0.016	-0.662	0.007	0.14	-0.093	-0.652	-0.01	0.742	0.072	0.325	0.119	0.309	0.742	-0.217	0.679	-0.438	-0.797	-0.512	0.069	-0.114	0.164	0.201	0.118	0.08	-0.309	-0.474	-0.18	-0.221	-0.166	-0.523	-0.422	-0.553	-0.214	0.279	0.46	0.303	0.024	-0.13	-0.115	0.159	-0.149	-0.442	-0.46	-0.366	-0.491	0.585	0.003	-0.015	0.279	-0.629	-0.084	0.464	0.06	-0.611	-0.7	-0.584	0.051	0.136	0.024	0.303	0.19	0.63	0.63	0.232	-0.701	0.309	-0.086	-0.714	0.234	0.078	0.069	-0.035	0.638
SLC9A4	PPI	1	10.354	-1.616	-2.712	-1.34	-0.097	-1.548	0.36	1.799	2.197	-2.32	2.993	0.607	1.067	-1.135	0.891	1.013	-0.747	0.024	-0.247	0.263	-1.402	-1.229	0.281	0.835	0.716	0.336	-0.226	-0.239	0.165	-0.271	-0.055	0.125	-1.841	-1.272	0.091	2.093	0.921	-0.879	-0.092	-0.913	1.6	-0.035	-0.542	-0.125	-0.978	-0.08	-0.802	0.631	0.326	0.696	-0.352	-0.221	0.59	-0.409	-0.56	0.274	-1.633	0.271	0.058	-0.065	-0.959	-0.078	0.4	0.452	-0.747	-1.172	-0.829	1.264	0.148	0.636	0.315	0.23	0.464	0.698	0.169	0.177	0.041	0.255	-0.41	0.517	-0.221	-0.509	0.149	0.368	0.79	0.01	1.247	0.918	-1.155	0.726	-0.579	0.154	0.445	-0.676	-0.011	-0.157	0.171	-0.23	-0.045	0.919	1.729	0.264	-0.619	0.465	0.877	-0.01	0.418	0.848	0.146	-0.675	0.092	0.484	-0.947	0.002	-0.188	-0.274	0.095	0.542	-0.853	-0.112	-0.25	0.38	-0.183	0.417	-0.529	1.295	0.141	-1.674	-0.116	0.449	0.34	-0.356	0.157	-0.386	0.025	-0.376	-0.882	-0.164	-0.155	-1.131	0.597	-0.771	-0.473	-0.5	0.477	-0.474	-0.837	1.138	0.035	0.381	-0.912	0.476	0.506	0.284	-0.295	-0.178	-0.072	-0.672	-0.288	-0.227	0.457	0.172	-0.167	0.184	0.08	-1.045	0.413	0.321	0.419	0.134	0.729	0.038	-0.942	-0.357	0.135	0.179	-0.784	-0.698	-0.607	-0.3	0.248	1.036	1.132	0.054	0.239	-0.334	0.39	-0.198	0.033	0.432	0.19	1.055	0.713	1.607	-0.679	0.58	0.919	0.337	0.647	-0.215	-1.6	-0.069	0.06	-0.184	-0.52	-0.142	-1.075	-0.58	-0.755	-0.355	0.511	0.289	0.462	-0.057	-0.6	0.778	-0.189	-0.572	0.124	0.194	0.686	0.954	0.276	0.343	-0.048	0.175	-0.148	0.743	-0.429	0.498	-0.703	-0.222	-0.591	-0.38	-0.567	0.561	-0.451	-0.357	0.327	-0.215	-0.389	0.578	0.189	-0.515	-0.447	-0.19	-0.293	0.162	-0.725	0.659	0.315	0.246	-0.223	0.092	-0.784	0.3
CNOT8	PPI	1	3.727	-1.375	-1.113	-0.444	-0.184	-0.713	0.345	-0.866	0.408	-0.019	0.562	0.01	0.074	0.143	0.48	1.515	-1.413	0.241	-0.136	0.279	-0.569	-0.419	0.481	-0.102	-0.133	-0.399	1.081	0.508	0.075	-0.202	-0.242	1.196	0.039	0.036	0.246	-0.609	-0.144	-0.413	0.456	0.199	-0.388	-0.115	-0.012	-0.012	0.482	0.201	0.242	0.268	0.581	-0.64	-0.323	0.186	-0.432	-0.084	0.064	-0.096	-0.164	0.26	0.153	-0.005	0.409	0.225	0.519	-0.36	-0.79	-0.146	-0.359	-0.117	0.115	0.402	-0.37	-0.111	0.505	0.079	-0.009	-0.09	0.109	-0.311	-0.05	-0.115	0.124	0.342	-0.062	0.221	-0.348	-0.179	-0.071	-0.056	0.131	-0.118	-0.644	0.171	-0.668	-0.46	0.022	0.338	-0.115	-0.203	-0.015	-0.176	-0.088	-0.074	-0.534	-0.001	0.444	0.152	0.428	0.299	0.058	0.192	-0.376	-0.1	0.001	-0.171	-0.198	0.232	-0.307	-0.193	-0.3	0.016	-0.447	-0.019	0.299	-0.381	-0.029	-0.613	-0.118	-0.472	0.016	-0.072	0.145	-0.169	-0.436	0.462	-0.243	0.224	-0.541	0.212	0.157	0.139	-0.441	0.216	-0.625	0.417	-0.156	0.292	-1.026	0.412	0.374	-0.402	0.028	0.341	-0.139	0.186	-0.33	-0.211	0.615	0.268	-0.203	-0.401	0.007	-0.196	-0.545	-0.176	-0.013	0.574	-0.277	-0.335	-0.076	-0.078	0.404	0.063	-0.119	0.203	-0.152	-0.021	0.059	0.031	0.083	-0.144	-0.188	-0.096	0.381	-0.157	-0.011	0.028	0.06	-0.296	-0.218	-0.085	0.01	-0.696	0.73	-0.037	-0.124	0.047	0.076	0.092	0.345	0.099	0.449	-0.135	0.414	-0.281	0.272	0.496	-0.398	0.234	0.109	-0.672	0.181	0.094	-0.009	0.267	-0.082	0.035	-0.267	0.183	-0.146	0.125	-0.309	-0.073	0.34	-0.243	-0.062	0.012	0.17	-0.039	-0.371	-0.425	0.208	0.219	0.166	0.532	0.641	0.029	-0.573	0.084	0.098	-0.163	-0.023	0.71	-1.067	0.192	-0.084	0.029	-0.054	0.434	0.239	-0.036	-0.099	-0.277	0.085	0.081	0.336	0.273
DGCR8	PPI	1	11.874	-2.307	-1.464	-0.647	0.183	0.47	-0.108	-0.867	-0.884	0.495	-0.231	-0.5	-0.707	-0.589	0.116	0.46	-0.037	0.256	0.019	-1.543	1.277	0.836	-1.164	-0.67	1.321	0.298	-1.512	-0.55	0.237	0.923	-0.718	-1.715	0.288	-0.161	-0.336	1.016	0.16	-0.344	-0.068	0.138	-0.649	1.778	-1.011	-0.398	0.442	-0.885	0.532	0.784	0.469	-2.091	0.437	-0.711	1.356	-0.348	-0.282	-0.438	-0.41	-0.04	0.359	1.039	-0.222	-0.455	0.314	-0.88	-1.111	0.131	-1.161	0.967	0.151	-0.069	0.089	0.522	0.142	-0.57	0.686	-0.744	0.584	0.496	0.735	0.51	0.105	-0.134	1.033	0.801	0.967	-0.377	-1.65	-0.01	-0.013	0.503	-1.344	-1.559	1.125	0.176	-0.05	-1.015	-0.13	0.94	0.151	-0.86	-1.463	-0.296	0.841	-0.185	-0.285	-0.162	0.28	1.562	0.09	0.445	0.21	1.054	0.608	-0.288	0.018	-1.462	-0.178	-0.245	-0.104	-0.736	1.025	0.183	0.73	0.143	0.102	-0.744	0.942	-0.401	0.097	0.317	0.294	-0.26	-0.273	-1.156	-0.039	-0.26	0.211	0.708	-0.321	0.17	-0.134	-0.645	0.217	-0.142	0.079	0.696	0.499	-0.23	0.552	-0.352	-0.649	-1.818	-0.593	-0.485	1.027	0.886	0.958	-0.282	-0.508	-0.586	-0.343	0.949	-0.183	0.83	0.434	-0.267	1.271	0.27	-0.815	0.048	-0.643	-0.112	-0.45	-0.212	-0.473	1.149	-0.341	-0.728	1.416	-0.204	-0.143	0.307	-0.802	-0.054	-0.326	0.37	0.038	-1.154	0.097	-0.208	0.765	-0.621	-0.362	0.039	-0.144	0.369	0.533	-0.007	0.115	-0.782	-0.774	1.355	0.001	0.025	0.496	-0.91	-0.318	-0.163	-0.478	-0.8	-1.053	-0.492	-0.118	-0.081	0.532	0.229	0.248	0.764	-0.345	-0.22	-0.156	-0.268	0.061	0.655	-0.311	-0.379	0.009	1.184	0.515	0.438	-0.245	-0.744	1.412	-0.005	1.286	0.382	0.21	-0.506	-0.79	-0.1	-0.023	0.473	0.316	0.206	0.667	-1.221	-0.332	0.648	0.246	-1.192	-0.025	1.012	0.7	0.334	-0.165	-0.029
CEP164	PPI	1	28.652	-4.19	-9.278	-2.939	-0.537	-2.582	-1.478	-7.235	-3.003	9.704	-5.774	0.029	0.784	5.753	-2.342	-1.508	-1.874	-0.535	-1.771	-0.617	1.878	1.219	-0.258	-5.066	-2.45	2.238	-0.594	-2.144	2.188	-3.277	-0.396	-1.145	1.724	-1.508	0.277	2.206	4.252	-0.001	0.667	-0.908	4.087	1.729	-1.972	-0.8	0.762	-1.908	3.068	2.443	-0.897	-0.634	0.916	1.124	-0.093	2.358	-0.087	3.386	-1.439	-3.545	-0.541	-1.486	-0.202	4.42	0.355	2.148	0.343	-1.884	-0.275	-0.878	-3.63	-0.007	2.299	-1.357	3.224	-0.202	1.399	-0.437	-3.348	-0.502	-1.692	-0.182	-0.614	0.228	1.772	0.14	0.784	1.072	2.854	-0.413	0.119	0.966	-0.376	0.688	2.216	-2.177	-1.058	-0.284	4.567	-1.812	0.994	1.368	2.974	0.944	0.156	1.251	0.607	-1.227	-1.087	-0.366	1.111	-0.454	0.339	-2.273	-1.492	1.226	-1.203	0.666	2.177	-3.659	-0.42	1.411	1.721	-1.624	0.943	-1.128	-1.9	-0.212	-0.006	2.77	2.82	-0.825	-0.58	3.61	-0.252	1.362	0.416	-1.501	-2.339	-2.299	-2.497	1.177	-0.853	0.026	-1.975	1.266	0.991	0.251	-1.593	-0.146	-0.37	-0.442	-0.152	-0.94	0.121	-0.746	0.008	1.225	0.253	1.484	2.742	-0.566	-0.969	-1.497	-0.418	1.492	-1.716	-1.473	1.682	-0.672	1.953	-0.532	1.185	0.41	-1.381	1.416	-0.504	-0.317	-0.834	0.596	-1.207	-0.939	-0.012	0.506	0.088	-0.661	0.487	-1.68	0.577	0.755	0.085	1.253	0.338	1.222	-1.781	0.255	0.111	-1.419	-0.474	1.553	0.12	1.021	-2.045	-0.316	-0.751	0.497	1.72	-0.063	-3.706	0.081	2.492	0.386	1.529	-1.118	-1.857	3.035	1.872	0.73	-0.896	-2.143	-0.072	-4.489	0.752	-0.328	0.801	1.096	-2.741	1.855	-0.205	0.482	-0.896	0.297	0.693	1.825	0.674	-0.024	0.727	-0.778	-1.102	0.617	0.512	0.37	0.776	-2.022	2.063	-0.972	2.653	0.452	0.625	-0.061	-0.515	-0.082	-0.187	0.138	0.954	0.27	-0.707	0.711
SOCS7	PPI	1	11.517	-1.795	1.024	-5.458	0.904	0.945	-1.201	5.622	-10.087	3.516	-0.652	-0.861	-1.126	-5.617	-3.784	-0.01	-1.722	-0.12	0.638	-5.283	-2.723	3.001	3.604	1.269	0.992	-1.935	2.992	0.485	1.51	-0.158	0.732	-0.452	1.473	-0.879	-0.091	0.147	0.32	0.712	-0.281	0.929	0.447	-0.166	-1.291	-0.627	0.424	0.721	-0.142	-0.25	-1.408	0.892	0.065	-0.756	-0.127	-0.416	0.167	-0.225	0.541	0.074	0.755	-0.597	0.224	-0.785	-0.203	0.949	-0.122	-1.924	1.162	0.943	-0.215	-0.434	1.31	0.855	-1.499	0.598	1.746	0.794	0.058	-0.821	-0.592	0.014	-0.609	0.114	0.3	1.687	0.469	0.829	1.239	-0.684	-0.73	0.333	-0.155	0.046	-0.383	0.891	0.87	0.706	1.238	-0.185	0.091	0.783	1.126	1.558	0.129	0.439	0.022	0.357	-0.705	0.975	0.169	0.085	0.478	0.243	0.485	0.613	-0.724	-0.04	-0.229	0.399	-0.214	-0.037	-1.323	-0.334	-1.288	0.07	-0.076	0.34	0.752	-1.171	0.752	-1.042	0.182	0.117	0.173	0.187	0.166	0.518	-0.503	0.214	-0.615	-0.192	0.222	-0.112	0.795	0.528	0.729	0.634	0.073	0.486	-0.104	-0.253	-0.462	-0.448	0.996	-1.16	0.854	-0.425	0.066	-1.014	-0.326	-1.279	0.272	-0.34	1.084	0.176	0.396	0.495	-0.819	-0.933	0.433	-0.5	0.137	-0.355	0.211	0.523	0.273	-0.08	0.528	1.085	-0.663	-0.182	-0.013	-0.285	-0.265	-1.424	-0.586	-0.001	-1.11	-1.122	-0.281	0.572	-1.34	0.584	0.202	-0.857	-0.174	0.875	-0.863	-0.025	-0.096	-0.029	-0.065	1.001	-0.792	-0.344	0.153	-1.279	0.723	0.091	-0.175	-0.856	-0.19	0.03	0.845	-1.049	-0.132	0.068	-0.218	1.184	0.073	-0.093	1.399	-0.019	0.547	-1.14	-0.712	0.53	1.199	-0.849	0.105	-0.813	1.099	-0.439	-0.577	-0.06	-0.609	0.583	-0.416	0.005	0.336	-0.196	-1.647	-0.45	0.316	0.594	-0.698	0.837	1.379	0.239	0.208	0.262	-0.113	0.074	0.304	0.32	0.705	-0.151
TRAPPC3	PPI	1	2.303	-0.434	-0.391	-0.342	-0.182	-0.497	0.31	0.183	0.676	-0.596	0.267	0.276	-0.078	-0.408	0.331	0.286	-0.129	-0.012	-0.102	-0.137	0.194	0.024	0.086	0.147	0.398	-0.148	-0.391	0.467	-0.245	0.164	-0.059	0.426	0.002	-0.273	0.585	-0.008	0.069	0.048	0.046	0.281	-0.001	0.042	-0.253	-0.029	-0.018	-0.008	-0.361	-0.212	0.22	0.004	0.087	0.078	0.265	0.072	-0.229	-0.172	0.182	0.167	-0.156	0.113	0.181	0.076	-0.424	-0.078	0.356	-0.102	0.167	0.329	-0.036	0.18	0.356	0.132	0.081	0.059	-0.094	0.182	-0.014	0.386	-0.351	0.192	-0.278	-0.006	0.53	-0.145	0.073	0.432	0.39	-0.218	-0.307	-0.269	-0.061	0.304	-0.308	-0.565	0.002	-0.808	0.188	0.034	-0.283	0.223	0.055	0.044	0.08	-0.394	-0.03	-0.376	0.013	0.038	-0.245	-0.001	-0.027	-0.002	0.084	0.073	-0.252	-0.224	-0.338	-0.141	-0.033	0.02	0.288	0.022	0.08	-0.147	0.04	-0.049	0.459	0.007	0.181	-0.112	-0.457	0.267	0.391	0.35	0.215	-0.093	0.435	-0.205	-0.11	-0.158	0.191	-0.028	-0.051	0.082	-0.076	-0.433	-0.159	-0.053	0.061	0.461	-0.163	0.014	-0.052	-0.409	-0.094	-0.127	0.212	0.095	-0.387	-0.008	0.399	0.123	0.145	0.275	0.2	0.035	0.07	-0.139	0.116	-0.149	-0.078	-0.345	-0.122	0.095	-0.098	-0.213	0.33	0.095	-0.024	-0.101	0.064	-0.099	0.409	0.065	-0.126	0.109	-0.052	-0.546	0.208	-0.25	-0.06	0.197	-0.234	-0.127	0.166	-0.021	0.032	-0.399	0.079	0.067	0.091	-0.02	-0.07	-0.15	-0.224	0.343	-0.061	-0.073	0.272	-0.311	0.134	0.111	0.117	-0.03	0.034	-0.055	0.024	0.04	0.013	0.146	-0.105	0.183	-0.056	0.104	0.216	-0.124	-0.414	0.339	-0.013	-0.158	0.174	-0.152	0.1	-0.178	-0.334	-0.349	-0.446	-0.32	0.068	-0.194	-0.038	-0.011	-0.095	0.199	0.531	-0.226	-0.055	0.207	-0.292	-0.129	0.339	-0.319	0.087	-0.023	-0.196	-0.259
HRNR	target	1	65.29	52.165	-37.876	-82.352	1.44	325.615	61.262	-103.101	21.273	-77.54	-30.31	-28.052	8.414	-2.111	-53.867	26.306	-18.237	-37.101	-34.064	-0.748	5.637	-0.681	-7.667	3.797	3.571	-4.266	-5.528	-0.071	-3.268	1.555	-2.329	-0.767	-6.093	-4.781	11.998	5.828	-2.736	5.543	-5.888	6.203	-11.291	-14.723	-2.506	-18.385	-4.22	-6	-0.157	-9.466	-3.691	3.407	12.52	-9.8	7.286	2.623	3.484	-2.305	-2.626	1.658	-1.207	-1.091	-2.588	0.274	0.697	-2.243	-1.82	-1.103	1.31	-1.388	-2.34	-0.135	1.572	-0.825	0.67	-0.766	1.92	0.86	-1.065	-0.792	-1.834	0.438	-0.746	0.537	0.796	-0.651	1.336	0.554	0.421	0.557	0.736	-0.306	-1.794	-0.398	-1.33	0.696	-0.124	0.038	-0.95	-0.151	-0.24	-1.282	0.123	0.117	0.108	0.389	-0.615	-0.595	0.513	0.137	-1.206	0.883	0.329	-1.048	-0.511	0.229	-0.37	-0.993	1.339	0.128	-1.15	-0.971	-1.354	-0.157	0.617	0.227	-1.028	-0.096	-0.001	0.653	-0.932	-0.741	0.99	-0.881	0.568	-0.289	1.085	0.125	-1.063	-0.026	-0.807	-0.263	0.956	0.283	-0.876	-0.389	-1.551	1.14	-0.167	0.337	0.066	0.339	0.226	-0.483	-0.65	-1.496	-0.985	0.222	-0.366	-0.237	-0.502	0.1	-0.295	-0.076	-0.474	0.403	-0.797	-0.115	-0.926	-0.344	0.01	0.234	-0.098	0.275	-0.637	-0.386	-0.022	-0.207	-0.141	1.016	0.659	-0.317	0.163	0.15	0.356	-0.373	0.315	-0.568	0.17	0.299	0.494	-0.773	-0.307	0.358	-0.62	0.359	-0.34	0.145	0.469	-0.407	0.691	0.214	0.095	-0.533	0.453	-0.599	-0.149	0.242	-0.856	1.11	0.565	-0.133	0.222	-1.01	-0.333	-0.045	-0.249	0.388	0.132	0.945	0.085	-0.199	0.354	-0.409	-0.26	0.346	0.126	-0.235	0.059	-0.21	-0.002	0.971	-0.37	-0.103	-0.516	-0.067	-0.469	-0.128	0.163	-1.08	-0.094	-0.398	-0.474	0.355	0.212	1.144	-0.247	-0.371	-0.498	0.531	-0.738	0.052	-0.074	-0.172	-0.271	-0.178	0.398	-0.205
NPRL2	PPI	1	4.743	-1.394	-1.129	0.351	-0.571	-0.628	0.459	-0.878	0.704	-0.738	-0.072	0.281	-0.282	-0.386	-0.826	0.267	0.557	0.366	-0.209	0.074	-0.25	0.873	-0.195	0.465	-0.033	0.191	-0.214	0.203	-0.247	-0.217	-0.335	0.709	-0.575	-0.085	0.649	-0.48	-0.302	0.357	-0.463	-0.413	0.14	0.127	0.006	0.131	-0.009	0.09	0.019	-0.36	0.253	0.002	0.447	-0.504	0.173	0.258	-0.423	0.076	-0.251	0.56	0.026	-0.233	0.145	-0.419	-0.239	-0.061	0.052	-0.51	0.421	0.048	-0.436	-0.009	0.103	0.318	0.333	-0.138	-0.365	0.134	0.041	0.214	-0.033	0.034	0.245	-0.025	0.22	-0.498	0.052	-0.223	0.655	0.37	0.01	0.621	0.136	-0.607	0.437	0.308	0.406	-0.089	0.069	-0.067	-0.202	0.291	0.211	0.297	-0.124	-0.161	0.193	-0.022	-0.042	0.494	0.162	-0.22	0.509	-0.086	-0.404	-0.149	0.365	-0.03	-0.107	0.163	0.187	-0.085	-0.305	0.156	0.186	-0.178	-0.63	0.105	0.573	0.164	-0.017	-0.886	-0.2	0.443	-0.021	-0.352	0.211	0.324	-0.071	-0.256	-0.269	-0.29	-0.356	-0.001	0.439	0.109	0.192	-0.703	0.475	0.41	-0.185	0.271	0.06	-0.119	0.055	-0.18	0.422	0.116	-0.623	-0.401	-0.358	0.218	-0.741	-0.189	-0.053	0.265	0.03	-0.607	-0.34	-0.495	-0.127	-0.056	-0.045	0.308	-0.141	-0.239	0.145	0.57	0.066	-0.265	0.184	0.643	0.357	0.612	-0.195	-0.145	0.512	-0.394	0.026	-0.269	0.032	-0.182	0.007	0.081	-0.171	-0.009	0.256	0.202	0.128	-0.54	0.167	-0.227	0.093	0.466	-0.034	0.623	-0.568	-0.094	-0.365	0.267	-0.154	-0.165	-0.556	-0.124	0.156	-0.17	-0.483	-0.212	0.421	-0.447	-0.248	-0.461	0.231	-0.141	0.604	-0.347	-0.457	0	-0.009	-0.49	0.409	0.567	0.004	0.058	-0.129	-0.323	0.743	-0.558	-0.305	-0.271	-0.506	0.143	-0.283	0.064	0.016	-0.057	-0.091	-0.162	0.056	0.229	-0.255	-0.445	0.217	0.157	0.545	0.224	-0.076	0.308
SLC25A21	PPI	1	3.946	-0.84	-0.127	-0.174	-0.237	-0.055	0.041	0.646	0.205	-1.65	0.402	0.215	0.218	0.027	-0.187	0.457	-0.418	-0.216	0.035	0.215	-0.563	-0.193	-0.085	-0.07	0.726	0.255	-0.033	0.004	-0.451	-0.553	-0.22	-0.122	-0.967	-0.312	0.068	0.063	0.099	-0.579	0.219	0.475	0.144	-0.054	-0.135	-0.298	-0.304	-0.38	0.47	-0.049	-0.155	-0.994	-0.008	-0.146	-0.544	0.048	-0.081	0.09	-1.146	0.426	0.311	-0.189	-0.26	0.771	-0.374	0.14	-0.509	0.002	-0.472	-0.668	-0.342	-0.001	-0.112	0.086	-0.199	0.556	0.175	-0.388	0.619	-0.203	-0.063	-0.116	-0.396	0.963	-0.063	0.206	-0.083	-0.082	-0.091	-0.127	-0.43	1.128	0.458	0.245	-0.038	-0.12	0.375	-0.058	-0.111	0.762	-0.754	-0.121	0.172	0.373	-0.146	0.413	-0.399	0.277	0.308	-0.458	-0.427	-0.215	0.177	-0.425	0.146	-0.047	-0.123	-0.128	0.494	-0.05	-0.438	-0.264	0.185	-0.114	0.261	0.05	-0.041	0.388	0.688	-0.444	-0.286	0.069	-0.633	0.471	-0.029	-0.066	-0.014	0.476	-0.273	0.408	0.328	-0.391	-0.151	0.19	0.051	-0.328	0.574	0.076	-0.157	0.839	0.175	0.574	-0.009	0.466	0.267	0.518	0.268	0.439	-0.012	0.129	0.487	-0.447	0.078	-0.152	0.326	-0.324	-0.107	0.332	0.259	-0.358	0.434	-0.855	0.429	-0.571	0.318	0.423	0.013	-0.445	0.285	-0.042	0.196	-0.401	0.096	-0.372	-0.45	-0.282	0.157	0.009	0.072	0.247	-0.246	-0.213	0.251	-0.547	-0.037	0.29	-0.344	0.71	-0.259	0.294	-0.007	0.118	-0.421	-0.103	0.101	0.535	-0.143	-0.076	-0.275	0.891	-0.671	-0.118	-0.33	-0.133	-0.007	-0.276	-0.715	0.325	0.11	-0.368	0.454	-0.02	-0.053	-0.575	-0.085	0.131	-0.162	-0.092	-0.554	-0.099	0.349	0.238	0.146	0.137	0.377	-0.009	-0.322	0.195	0.452	0.072	0.382	0.053	-0.238	0.053	0.383	0.082	-0.382	0.33	0.133	0.093	-0.087	-0.625	-0.289	0.208	0.177	-0.681	0.343	-0.314
OBFC1	PPI	1	5.472	-0.08	-1.863	-0.617	0.63	-1.283	-0.066	-1.521	0.79	0.242	0.082	0.31	-0.509	-0.132	-0.123	-0.094	-0.264	-0.004	0.003	-0.322	-0.13	-0.137	0.124	-0.003	-0.51	0.683	0.497	-0.346	0.499	-0.104	-0.129	0.318	-0.28	0.156	0.256	0.047	0.365	0.168	-0.094	0.555	0.292	-1.529	-0.151	-0.316	0.358	0.407	-0.067	0.923	1.12	-0.143	0.092	-0.339	-0.083	0.351	-0.037	0.387	-0.241	-0.603	-0.249	-0.083	0.37	0.128	0.442	-0.011	-0.395	0.501	0.903	0.31	-0.664	0.172	0.624	0.154	-0.491	0.185	0.708	-0.014	-0.131	-0.122	-0.699	1.511	-0.509	0.375	0.504	0.593	0.059	0.087	-0.545	0.466	0.591	0.78	0.363	-0.686	0.574	-0.295	-0.559	-0.211	0.046	0.233	-0.372	0.576	-0.676	-0.126	0.333	-0.005	-0.113	0.165	0.274	0.063	0.741	-0.45	0.397	0.055	-0.067	0.175	0.345	-0.356	0.09	-0.612	0.292	0.372	-0.528	-0.479	0.008	0.52	0.106	-0.471	0.109	-0.903	0.692	-0.59	0.415	-0.287	0.015	1.377	-0.08	0.066	0.671	-0.257	0.803	-0.146	0.003	0.211	0.591	-0.066	0.577	0.294	0.064	-0.673	0.731	0.182	-0.195	-0.328	0.123	-0.541	-0.087	0.283	0.104	0.001	-0.015	0.532	-0.297	0.431	0.57	-0.069	0.053	0.997	-0.301	0.542	0.197	0.234	0.979	0.126	-1.171	-0.805	0.048	0.227	-1.05	1.015	0.322	-0.092	-0.021	0.213	0.096	0.548	-0.379	-0.341	-0.024	0.177	1.092	-0.027	0.439	-0.071	0.308	-0.226	0.946	0.002	0.041	0.116	-0.802	-0.031	-0.32	-0.599	0.147	-0.705	-0.371	-0.134	0.558	-0.274	-0.26	-0.787	-0.713	-0.367	0.315	0.137	0.123	-0.066	0.349	0.092	0.194	-0.225	-0.373	-0.541	0.176	0.62	0.158	-0.746	-0.953	-0.38	0.037	-0.613	-0.054	0.005	-0.08	0.409	0.221	-0.733	0.095	0.102	-0.167	0.35	-0.303	0.308	-0.002	0.322	-0.633	-0.286	-0.065	0.613	0.303	0.132	-0.237	0.337	0.417	0.396	0.364	0.438
CACNG3	PPI	1	3.964	0.375	-0.912	-0.402	-0.26	0.45	-0.011	0.79	0.751	-0.46	0.271	0.085	0.778	-0.548	2.055	-0.233	0.735	0.504	-0.332	0.389	-1.051	0.038	-0.121	0.662	0.945	0.65	0.037	-0.064	-0.057	-0.027	0.584	0.304	-0.112	-0.592	0.589	0.228	-0.089	0.163	-0.111	0.033	0.693	0.277	-0.176	-0.195	0.258	0.315	0.574	0.125	-0.15	0.241	0.075	-0.445	0.379	-0.276	-0.119	-0.182	-0.807	-0.122	0.132	-0.519	-0.565	0.275	-0.087	0.126	-0.34	0.244	0.062	-0.14	0.226	0.144	-0.625	-0.026	-0.098	0.011	-0.578	0.287	0.233	0.113	-0.601	0.216	-0.533	-0.668	-0.21	0.99	0.082	-0.284	0.289	-0.26	-0.08	-0.169	-0.05	0.152	0.241	-0.4	-0.115	-0.305	0.248	-0.816	0.001	-0.307	0.547	-0.651	0.175	-0.073	-0.29	-0.248	0.233	-0.173	-0.964	-0.624	0.337	0.277	0.143	-0.55	-0.382	-0.119	-0.383	-0.266	0.147	0.096	-0.285	0.466	0.607	0.217	0.115	-0.121	0.057	0.237	-0.338	-0.515	0.552	-0.294	-0.067	0.323	0.376	-0.252	-0.102	0.243	0.191	-0.317	0.421	-0.094	0.002	0.326	0.12	-0.371	-0.019	-0.111	-0.424	-0.351	0.037	-0.75	0.567	0.19	-0.062	0.092	0.04	-0.144	0.296	0.22	-0.615	-0.188	0.394	-0.262	0.058	0.062	-0.626	-0.273	0.563	0.263	-0.362	-0.264	-0.005	-0.097	0.089	-0.203	0.259	-0.6	0.288	-0.09	0.384	-0.558	-0.409	-0.674	-0.745	-0.071	0.111	0.438	-0.125	0.245	-0.304	0.166	-0.509	0.312	-0.097	0.342	-0.408	0.103	0.414	-0.23	-0.122	-0.435	-0.088	-0.17	-0.267	-0.011	0.03	0.289	-0.447	0.393	0.002	-0.401	0.615	0.585	-0.036	-0.653	0.667	0.091	0.056	0.249	-0.452	0.236	0.044	-0.095	-0.116	0.316	0.46	0.509	-0.105	-0.129	-0.091	0.045	0.076	-0.201	-0.045	0.224	-0.115	-0.023	0.338	0.558	-0.42	0.371	-0.675	0.089	-0.186	0.14	-0.481	-0.43	-0.324	0.235	-0.178	-0.253	0.606	-0.189	0.113	-0.414
AAR2	PPI	1	5.094	-0.617	-0.633	-0.36	0.274	-1.344	0.469	0.374	0.56	-0.94	0.032	-0.155	0.552	0.027	-0.197	0	-0.022	-0.178	-0.57	0.024	0.326	0.043	0.484	-0.238	0.708	0.281	-0.548	-0.154	0.115	-0.039	-0.676	0.745	-0.362	-0.625	0.636	-0.151	-0.537	0.31	-0.895	-0.542	0.376	-0.125	-0.483	0.037	-0.604	0.099	0.025	-0.46	0.386	-0.949	0.059	0.015	-0.234	-0.926	0.214	0.4	-0.287	-0.104	0.184	-0.511	-0.393	0.333	-0.374	0.475	0.272	-0.147	0.733	0.157	0.186	0.364	0.147	0.099	-1.08	-0.516	0.188	0.075	-0.079	-0.711	-0.262	0.085	-0.098	0.358	-0.592	-0.434	0.327	0.105	-0.432	-0.559	0.499	-0.365	0.267	0.2	-0.347	-0.505	-0.27	-0.002	-0.334	-0.261	-0.515	0.245	-0.39	-0.063	-0.092	0.59	-0.664	-0.66	-0.522	-0.081	-0.933	-0.137	-0.303	0.475	0.706	0.189	-0.342	0.841	-0.136	-0.401	0.412	0.709	-0.1	-0.51	-0.315	-0.272	0.166	0.419	-0.491	0.285	-0.149	-0.485	0.472	-0.192	0.766	0.152	-0.434	0.299	0.146	0.126	0.19	-0.09	0.01	0.824	0.161	-0.837	0.329	-0.631	0.043	0.288	-0.112	-0.385	0.52	0.147	0.195	0.301	-0.137	-0.289	0.258	0.736	0.024	-0.123	0.906	0.034	-0.433	-0.651	-0.288	0.383	0.395	0.362	0.144	-0.105	-0.043	-0.34	-0.043	0.518	0.143	-0.077	-0.607	0.09	0.237	-0.39	-0.153	0.152	-0.14	0.709	-0.417	0.452	-0.59	-0.287	0.415	-0.177	-0.111	-0.012	0.266	-0.715	0.745	0.969	-0.256	0.08	-0.227	-0.331	0.17	0.803	-0.312	0.533	0.728	0.2	-0.276	-0.039	0.586	0.011	-0.195	0.611	0.113	0.623	-0.067	-0.049	0.082	0.324	0.307	0.127	0.188	0.187	-0.465	0.556	-0.02	0.239	0.225	-0.55	0.527	0.342	-0.169	0.119	0.187	-1.11	-0.626	-0.332	-0.603	-0.345	0.643	0.158	-0.775	0.031	-0.548	-0.729	-0.472	0.207	0.254	0.04	0.181	-0.14	-0.37	-0.481	0.59	0.211	0.334	0.374
HOXC4	PPI	1	3.912	0.439	-0.183	-0.762	0.619	0.619	-0.436	1.596	-2.8	0.95	-0.512	-0.27	-0.693	-0.618	-0.087	-0.215	0.92	0.457	-0.967	-1.551	0.605	0.35	-0.658	-0.054	0.262	0.654	-0.276	0.265	0.506	0.519	-0.014	0.659	-0.665	-0.143	-0.249	-0.92	-0.073	0.114	0.358	-0.682	0.398	-0.539	1.007	-0.363	-0.02	-0.114	-0.684	0.597	0.361	0.045	-0.261	-0.304	0.354	-0.718	0.423	-0.189	0.866	-0.068	0.185	-0.908	0.188	0.052	0.928	-0.313	-0.033	0.804	0.808	0.765	0.648	-0.449	0.198	-0.466	0.484	0.402	-0.029	0.332	-0.296	-0.315	-0.71	-0.155	-0.087	0.15	-0.012	0.08	0.136	-0.146	0.069	-0.101	0.088	0.314	0.04	0.148	0.305	0.157	0.592	-0.211	-0.249	-0.721	-0.159	-0.369	-0.608	0.323	-0.215	-0.245	-0.234	0.223	0.286	0.099	-0.042	0.197	0.189	0.164	-0.289	-0.154	0.074	-0.284	0.702	-0.239	0.233	0.492	-0.107	-0.437	0.189	0.327	0.009	0.228	-0.258	-0.3	0.223	0.152	-0.102	-0.557	0.448	0.217	0.083	-0.396	0.329	-0.27	0.801	0.437	-0.124	-0.234	0.09	-0.268	-0.164	-0.062	-0.372	-0.332	-0.436	0.141	0.03	1.098	-0.434	-0.072	-0.531	0.776	-0.334	-0.159	0.104	0.378	-0.347	0.172	0.302	-0.009	-0.424	0.202	-0.404	0.073	-0.127	-0.044	-0.277	0.415	-0.125	-0.161	-0.122	-0.369	0.138	-0.123	-0.237	-0.41	0.109	0.544	-0.186	0.195	-0.323	-0.273	-0.177	0.449	0.74	-0.102	0.096	-0.431	0.28	-0.086	0.591	-0.328	-0.14	0.36	-0.144	-0.418	0.313	-0.28	-0.407	-0.63	0.089	-0.659	-0.319	-0.041	-0.288	0.119	-0.14	-0.446	-0.271	0.034	0.006	-0.489	-0.358	-0.695	-0.179	-0.303	-0.305	0.163	0.068	-0.047	-0.324	-0.166	0.136	0.107	0.25	-0.209	-0.216	-0.355	0.671	0.491	-0.121	0.071	-0.152	-0.277	0.256	0.208	-0.52	0.079	0.034	-0.494	0.226	0.313	0.202	0.132	0.428	0.299	0.421	0.237	-0.188	-0.431	0.29	0.118
SLC2A14	PPI	1	7.272	-1.206	-1.124	-0.4	-0.17	-1.368	-0.587	1.317	1.29	-3.002	0.872	-0.308	0.243	-0.045	-0.016	0.625	-0.568	0.188	-0.448	0.225	-1.964	-0.327	0.167	0.555	0.361	0.279	0.126	0.76	-0.398	0.106	0.46	0.149	-1.873	-0.96	-0.129	0.315	0.981	-0.087	0.167	-0.628	1.495	0.015	0.514	0.615	-1.083	-0.314	-0.742	-0.193	-0.561	-0.008	0.95	0.148	-0.971	-0.025	-0.133	-0.056	-0.979	-0.06	0.575	-0.43	0.495	0.495	0.885	-0.255	-1.372	0.394	0.228	0.306	0.087	-0.237	0.572	-0.082	0.317	-0.465	-0.169	-0.481	-0.405	0.034	-0.407	-0.716	0.026	0.389	-0.984	0.043	0.088	0.22	0.211	-0.578	-0.641	0.713	-0.327	-0.543	-0.527	-0.779	-0.127	0.423	-0.277	0.438	-0.79	0.57	-1.313	1.085	-0.128	0.33	0.091	-0.142	-0.244	0.372	-0.657	0.513	-0.058	-0.398	-0.988	0.653	-0.012	-0.464	-0.733	-0.21	0.158	-0.174	0.156	-0.459	-0.133	0.033	0.117	0.388	-1.082	-0.042	-0.709	0.192	0.33	0.287	-0.211	1.273	0.141	-1.193	0.398	-0.038	-0.192	0.227	0.217	-0.264	0.591	-0.346	0.238	-0.06	-0.297	1.419	-0.002	-0.417	0.755	-0.173	-0.015	-0.771	-1.135	-0.115	0.193	-0.184	0.407	0.564	-0.18	-0.366	0.406	-0.046	-0.751	0.322	-0.086	-0.038	-0.985	-0.025	0.855	-0.856	-0.823	-1.207	-0.844	0.65	-0.676	0.037	0.001	-0.138	0.306	0.026	-0.279	-0.474	0.177	-0.08	-0.05	-0.914	0.049	-0.608	-0.311	-0.339	0.542	-0.039	0.936	0.376	0.561	0.417	0.039	-0.479	-0.179	1.099	0.088	-0.953	0.193	0.26	-0.565	0.02	-1.346	-1.082	0.237	-0.369	-0.65	0.186	0.033	-0.209	-0.119	0.971	-0.261	0.221	-0.49	-0.045	0.595	0.63	-0.587	-0.494	0.008	-0.711	0.41	0.275	0.328	-0.53	0.492	-0.647	0.589	-0.041	0.636	0.71	0.261	1.063	1.454	-0.701	0.779	0.257	0.836	-0.413	-0.096	-0.711	-0.487	0.411	0.067	-0.494	0.846	-0.284	0.194	-0.4
CYP1B1	target	1	7.428	-1.397	-1.515	-1.54	0.268	-1.415	-0.473	1.232	-0.034	-2.966	0.781	-0.138	1.254	1.23	0.392	-0.639	-0.268	-0.406	0.065	-0.137	-2.255	-0.237	0.231	0.654	-0.425	0.071	-0.633	0.337	0.028	1.29	0.907	-0.86	-0.357	0.847	-0.497	0.642	-0.521	0.713	-0.05	-1.543	-0.728	0.679	0.502	0.477	-0.199	0.065	-0.429	0.361	0.383	1.036	0.9	-0.171	0.542	0.299	0.065	-0.172	-0.089	0.354	0.401	-0.482	-0.975	0.972	-0.209	0.586	0	-1.023	1.256	0.272	-0.012	-0.879	-0.245	-0.268	-0.047	-0.83	0.466	1.02	0.023	0.373	-0.302	0.504	0.025	-0.599	0.397	0.353	-0.284	-0.482	0.271	-0.4	0.167	0.278	0.132	-0.377	0.714	0.292	0.26	-0.598	-0.434	-0.147	-0.704	-0.472	-0.021	-0.777	0.462	-0.831	-0.348	-0.189	0.051	-0.022	-0.748	0.067	-0.655	-0.12	0.297	-0.694	1.358	0.54	0.499	0.291	0.23	-0.993	0.098	-0.413	-0.207	0.885	0.322	-0.31	-0.195	-0.679	-0.047	-0.171	0.364	-0.291	0.066	-0.988	0.76	-0.292	0.468	0.354	0.042	0.44	0.499	0.318	-0.188	-0.22	-0.404	0.453	0.16	-1.162	0.139	0.578	0.085	-0.438	0.738	-0.479	-0.216	0.227	0.169	-0.276	-0.218	1.13	1.461	-0.094	-0.182	0.585	0.808	-0.366	0.233	0.345	-0.183	-0.164	-0.198	0.022	-1.443	0.122	0.705	0.85	0.21	0.227	0.159	0.038	0.395	-0.146	-0.207	0.129	-0.507	-1.168	0.221	0.446	-0.081	0.47	-0.018	-0.444	-0.047	0.014	-0.11	-0.009	0.205	0.562	-0.071	-0.492	-0.408	0.543	0.672	-0.528	-0.626	-0.336	0.108	0.223	0.202	-0.661	0.164	-0.529	-0.207	0.266	-1.24	0.998	-0.347	0.338	-0.092	0.274	-0.698	-0.475	-0.173	0.193	-0.305	0.379	0.225	0.237	0.35	-0.234	0.084	0.398	-0.09	-0.936	-0.431	-0.454	-0.313	-0.432	-0.489	0.755	0.032	0.057	-0.733	-0.162	-0.598	1.008	-0.488	0.229	0.455	0.041	-0.427	-0.711	0.634	-0.241	0.143	-0.13
NOS2	target	1	14.812	-2.038	-3.423	-1.458	0.152	-1.226	0.161	-0.04	1.357	-2.353	-0.012	-1.218	-0.07	-0.283	0.039	0.665	0.783	0.922	-1.14	0.721	0.301	1.284	-0.224	-0.64	0.283	0.469	0.019	-0.71	0.309	-0.721	0.678	1.365	-0.144	0.083	1.054	-0.375	-0.816	-0.174	-0.231	0.745	-2.215	0.206	-0.578	-0.423	-0.798	0.086	0.064	-0.971	-0.714	-0.738	0.422	1.026	-0.837	0.622	-0.557	0.136	-1.127	-0.461	0.149	1.569	1.389	0.084	-0.318	-1.055	1.316	-1.859	0.593	1.001	0.072	-0.739	0.301	-0.795	-0.821	-0.336	1.016	0.654	-0.117	-0.02	0.07	1.116	-0.529	0.336	0.393	0.566	-1.091	1.12	0.856	-0.336	0.15	-0.543	0.48	-0.368	-0.342	0.702	1.219	-1.757	1.589	-0.24	-1.409	0.844	0.663	-0.371	0.375	-0.609	-0.873	-0.321	-1.162	0.616	-0.164	-0.042	-0.757	0.204	0.238	-0.758	0.83	-0.353	0.273	2.155	-0.148	-1.194	-0.341	0.161	-0.737	0.246	0.31	-0.296	-0.182	-0.561	-0.178	-0.564	-0.764	-1.437	1.277	0.808	-1.409	-0.516	-0.47	0.579	0.642	1.079	1.306	0.845	-0.194	0.585	-0.33	-2.232	-0.054	1.932	1.728	-0.688	1.323	-1.098	1.84	-0.711	0.58	0.347	-0.769	0.503	1.343	0.069	0.559	0.505	0.752	0.168	0.599	-1.088	1.5	-1.137	-0.249	-1.702	-0.118	1.209	0.033	-0.591	-0.901	0.397	0.636	-0.179	-1.402	0.486	0.814	2.06	-0.903	-1.005	0.264	0.416	-0.042	-0.129	1.2	-0.105	-0.327	-0.28	0.59	0.157	0.011	0.366	1.041	0.113	1.552	-0.99	0.019	1.012	1.008	-0.946	0.126	-0.831	-0.875	1.017	0.282	0.504	0.769	-0.407	0.15	0.11	1.334	-1.816	1.267	1.323	-0.826	-0.192	0.322	-0.197	0.104	-1.392	0.62	0.009	-0.928	1.172	-0.027	-0.859	0.586	-0.781	0.636	-0.919	0.721	0.313	0.229	0.487	0.838	-0.736	-0.356	0.485	-1.4	0.008	2.36	0.997	-0.937	0.231	0.44	0.36	-1.294	0.356	0.204	0.152	-0.784	-0.888
NRG1	PPI	1	10.26	2.893	-1.192	0.551	-0.974	0.668	-0.432	1.114	0.749	1.906	-0.718	-0.545	-0.177	-0.906	1.385	0.094	-0.396	0.756	0.069	-0.747	1.248	0.06	-0.672	-0.266	0.069	-0.014	-2.001	-0.494	0.175	0.771	0.43	-0.43	0.527	0.417	-0.997	0.905	2.31	-0.056	0.483	0.089	0.311	0.566	0.12	0.878	0.196	0.284	0.337	-0.163	-0.435	1.333	0.019	-0.144	-0.19	0.079	-0.379	-0.285	0.81	0.021	-0.165	-0.05	-0.973	-0.691	-0.55	-0.118	0.007	0.149	0.541	0.265	-0.008	-0.13	-0.398	-1.016	1.011	1.008	-0.225	0	0.034	0.294	0.214	-0.118	0.064	-0.126	-0.563	0.789	0.109	-0.185	0.159	0.167	-0.177	-0.734	-1.073	0.182	-0.426	1.009	0.48	1.249	-0.598	-0.582	-0.407	0.282	-0.185	0.766	-0.329	-0.629	1.744	-1.375	0.832	0.284	-0.909	1.265	0.498	0.331	0.257	1.057	0.221	0.123	1.033	-0.088	-0.772	0.576	-0.164	-0.127	-0.421	-0.579	-1.086	0.81	0.514	-0.128	-0.362	-0.609	0.069	0.024	0.624	1.758	0.143	0.189	-0.312	0.393	0.681	0.591	-0.579	0.863	-0.045	0.051	-0.243	-0.969	0.576	0.706	0.667	0.421	0.258	0.307	0.008	0.478	0.529	0.025	0.049	0.303	0.425	-0.459	-0.587	0.901	-1.01	0.145	0.189	-0.88	0.392	0.922	0.265	0.201	2.003	-0.02	0.22	0.007	0.621	1.257	0.405	0.628	-0.354	-0.153	0.215	0.519	-0.438	0.513	-0.748	-0.298	0.274	0.235	0.247	-0.438	0.921	0.624	0.482	0.171	0.322	0.425	0.745	-0.888	-0.717	0.672	-0.593	-0.188	0.376	0.574	0.306	0.869	0.494	0.355	0.503	0.604	0.03	0.087	-1.228	0.397	-0.44	0.819	-1.053	-0.701	-0.021	0.572	0.913	0.348	-0.773	-0.733	0.572	0.592	-0.22	-0.074	-0.424	-0.937	1.674	0.816	-0.419	0.761	-0.834	0.017	-0.494	-0.132	0.321	0.301	-0.07	-0.258	0.146	1.115	-0.041	-0.18	0.498	-0.652	-0.01	0.079	-0.159	-0.28	-0.277	-0.144	0.298	-0.332
CNR2	target	1	5.108	-0.794	-1.714	-0.894	0.14	-0.968	-0.386	1.313	0.951	-2.57	0.885	0.035	0.57	0.24	0.507	-0.016	-0.781	-0.367	-1.054	0.076	-1.274	-0.62	0.472	-0.522	-0.304	0.257	-0.062	-0.281	0.166	-0.052	0.301	-0.805	-0.111	-0.756	-0.38	0.385	0.695	-0.537	0.443	0.258	0.831	-0.474	-0.765	-0.722	0.179	-0.078	0.494	0.179	-0.322	0.231	0.513	-0.07	-0.247	0.705	-0.344	0.184	-0.279	-0.907	0.306	0.535	0.704	0.155	0.983	0.334	0.014	0.077	0.932	-0.236	0.386	-0.232	0.408	0.473	0.503	-0.099	-0.444	0.152	-0.511	-0.086	-0.058	0.078	0.362	-0.015	0.806	0.002	-0.106	-0.368	-1.051	0.417	-0.831	0.312	-0.073	0.869	0.315	0.031	0.043	-0.258	-0.504	0.687	-0.126	0.096	0.429	-0.506	-0.163	0.349	-0.133	0.119	-0.35	-0.289	-0.869	-0.158	1.02	0.444	0.213	0.282	-0.728	-0.04	0.043	-0.338	0.774	0.529	-0.457	-0.388	-0.228	0.686	0.256	-0.046	0.056	0.945	-0.635	0.055	-0.097	-0.294	-0.412	-0.606	-0.407	-0.38	0.294	0.162	0.303	0.154	0.162	-0.776	-0.781	-0.039	0.624	-0.048	0.271	-0.259	0.193	-0.296	-1.103	0.479	0.367	0.019	0.662	0.213	-0.677	-0.173	-0.353	0.057	1.021	0.524	-0.683	0.523	0.1	0.036	0.27	0.254	0.599	0.394	-0.65	-0.676	-0.386	0.148	0.724	-0.676	0.101	-0.013	-0.552	0.39	0.864	0.274	-0.049	0.758	0.742	-0.075	0.682	0.235	-0.74	0.659	-0.019	-0.033	-0.16	-0.205	0.061	-0.473	0.045	0.885	-1.311	-0.559	-0.614	-0.582	-0.097	0.615	-1.289	0.593	0.613	0.221	0.737	0.107	-0.362	0.653	-0.627	0.516	-0.278	0.425	-0.065	-0.452	0.115	-0.057	0.045	0.405	0.545	0.659	0.525	-0.007	0.518	0.308	0.341	0.426	-0.481	-0.27	-0.018	0.845	0.313	-0.209	-0.427	0.034	-0.491	-0.529	0.487	0.233	0.202	0.147	0.014	0.193	0.224	-0.38	0.052	0.03	0.302	0.352	0.602	0.637	-0.252	0.386
GSTA2	PPI	1	3.199	-1.129	-1.158	-0.222	-0.288	-0.621	0.054	-0.678	0.392	-0.043	0.483	0.559	-0.129	-0.826	-0.067	-0.046	0.26	-0.339	0.179	-0.113	-0.216	-1.094	-0.374	0.187	-0.165	-0.247	-0.213	-0.405	0.189	0.497	-0.024	-0.171	-0.302	-0.217	0.022	0.171	-0.333	0.126	-0.098	-0.01	-0.643	0.175	-0.235	-0.438	-0.025	0.207	-0.395	0.002	-0.037	-0.015	-0.309	0.623	0.173	0.202	-0.018	-0.478	-0.133	0.129	-0.324	0.045	0.199	0.007	-0.192	0.171	0.421	-0.567	-0.183	-0.166	-0.066	0.066	-0.29	0.504	0.414	0.159	0.293	0.686	-0.031	0.439	0.58	0.6	-0.374	-0.088	0.274	0.266	-0.062	0.565	0.421	0.079	-0.201	-0.035	0.12	-0.008	-0.064	0.574	0.006	0.235	-0.268	0.296	-0.162	-0.086	0.063	0.128	-0.406	-0.054	0.273	0.454	0.543	0.146	-0.049	-0.126	-0.582	-0.514	-0.317	-0.017	-0.501	0.144	0.282	0.22	0.145	0.027	-0.224	0.231	-0.445	-0.68	0.19	-0.048	-0.213	-0.394	0.283	-0.177	-0.022	0.252	0.142	-0.748	-0.228	-0.041	-0.12	0.501	0.313	-0.671	0.023	0.398	0.001	0.369	-0.54	-0.091	0.431	-0.424	-0.245	0.005	-0.388	-0.089	-0.251	-0.082	0.051	-0.162	0.352	0.198	-0.153	-0.077	0.385	-0.13	0.293	-0.015	0.005	-0.48	0.382	0.021	-0.053	-0.5	-0.26	0.099	0.229	0.332	-0.508	0.151	0.063	0.565	-0.361	-0.046	-0.355	-0.078	-0.385	-0.553	0.044	0.183	0.001	-0.545	0.025	-0.197	-0.388	0.938	0.04	-0.167	-0.273	-0.299	-0.173	-0.4	0.112	0.45	-0.588	-0.573	-0.779	0.486	-0.447	-0.347	-0.376	-0.708	0.302	0.124	0.163	-0.565	-0.069	0.22	-0.356	0.052	-0.016	0.108	0.175	0.192	-0.24	0.247	0.273	0.181	-0.799	0.421	0.032	-0.323	-0.142	0.399	0.064	0.352	-0.394	-0.154	0.345	0.278	0.387	0.039	-0.028	-0.251	0.377	0.475	0.205	-0.161	0.056	0.142	0.029	-0.001	0.219	0.295	-0.519	0.297	-0.423	0.187	0.2	-0.622
NGF	PPI	1	2.961	-0.166	-0.442	-0.33	-0.283	0.169	-0.113	0.754	-0.301	-0.543	0.242	0.292	0.184	0.551	0.277	0.379	0.952	0.121	0.069	0.167	0.204	-0.861	-0.269	0.781	0.229	0.352	-0.513	0.277	-0.56	-0.218	-0.183	0.238	0.466	-0.224	-0.007	-0.272	-0.277	0.069	-0.325	-0.403	0.104	0.241	-0.118	0.585	0.104	-0.15	-0.397	0.135	0.019	0.866	-0.134	0.155	0.501	-0.261	0.258	-0.053	0.289	-0.38	0.038	-0.683	-0.222	-0.15	-0.087	0.191	-0.231	-0.347	0.144	-0.217	0.454	0.027	0.104	0.077	-0.054	-0.08	-0.226	-0.122	0.318	-0.046	0.121	-0.22	0.082	-0.022	-0.244	-0.1	-0.227	0.19	0.194	-0.507	0.461	0.032	-0.398	0.281	0.233	0.06	-0.017	-0.141	-0.151	0.021	-0.212	0.053	-0.092	-0.171	-0.1	-0.305	0.202	0.119	-0.303	0.303	-0.154	-0.093	0.223	0.172	0.078	-0.165	0.262	-0.309	-0.116	0.121	-0.162	-0.094	0.084	-0.174	-0.299	0.252	-0.002	0.096	0.141	-0.056	-0.359	0.418	0.002	0.173	0.114	-0.505	-0.009	-0.193	-0.287	0.418	-0.192	0.199	0.136	-0.66	-0.104	-0.183	-0.108	0.024	0.002	-0.168	0.383	-0.018	-0.293	0.049	0.01	-0.292	0.287	0.246	0.284	0.105	-0.331	0.223	-0.336	0.057	0.155	-0.324	-0.033	0.033	0.561	0.131	-0.25	0.238	-0.091	-0.331	-0.091	-0.257	0.195	0.045	-0.324	-0.256	0.232	0.223	-0.1	-0.445	0.18	0.004	-0.35	-0.029	-0.03	-0.116	0.389	-0.266	-0.075	-0.297	-0.121	-0.132	0.144	-0.02	-0.251	0.011	0.256	0.426	0.08	-0.095	0.044	0.052	0.081	0.411	0.382	0.361	0.034	-0.189	-0.155	0.206	-0.286	0.172	-0.186	-0.079	0.518	-0.273	0.164	0.098	-0.274	0.155	-0.153	0.62	0.005	0.354	-0.157	-0.136	0.057	-0.105	0.085	-0.468	0.163	0.313	-0.04	0.101	-0.107	0.013	-0.093	0.039	-0.04	-0.58	0.296	0.466	-0.064	0.309	-0.255	-0.191	0.216	0.137	-0.293	0.049	-0.07	0.285	0.285	-0.249
CACNA2D3	target	1	13.939	-2.802	-3.628	-0.831	0.251	-2.536	1.141	0.208	2.505	-3.387	2.401	-0.176	-0.203	-1.321	0.423	0.7	-0.147	0.14	-0.242	-0.099	-0.606	-1.118	-0.469	1.64	0.611	-0.23	-1.247	-0.631	-0.404	-0.013	-0.071	-0.63	-0.623	0.515	-0.309	-0.17	-0.96	-0.353	-0.627	-0.333	-1.184	-0.242	0.393	-0.398	-0.617	0.118	-0.711	0.276	0.981	0.404	0.198	-0.493	1.3	-1.066	0.803	-0.293	-0.57	-0.186	-0.562	0.203	0.039	-0.647	0.19	0.139	0.055	-0.813	-0.044	0.223	0.874	-0.098	-0.261	-0.454	-0.163	0.187	0.823	-0.151	-0.256	0.384	0.409	-0.526	0.002	-1.372	-0.647	0.446	-0.414	0.209	-0.258	0.363	-0.348	0.567	-0.829	0.661	0.559	0.75	0.121	-0.776	-0.212	0.246	-2.054	1.067	1.195	0.646	-0.351	-0.008	-1.27	1.547	0.719	0.199	0.281	-1.403	0.149	-1.577	-1.91	0.096	-0.172	-0.578	0.381	0.452	0.042	0.201	-0.416	-0.453	0.479	0.377	0.352	1.015	0.185	-0.05	0.846	-1.21	-0.304	1.143	-0.3	-0.086	-0.393	-0.133	-1.18	0.82	-0.601	-0.207	-1.091	-0.664	-1.359	0.146	-0.329	0.044	0.442	-0.54	-0.223	-1.159	0.059	1.678	0.072	-0.529	0.437	-0.814	-0.612	0.027	0.786	-0.453	-0.823	-1.099	0.783	-0.541	0.437	-0.812	0.764	0.218	0.825	0.227	-1.335	0.362	0.467	-0.911	0.911	1.022	0.572	-0.184	0.063	0.637	-0.735	-0.319	-0.596	-0.548	0.019	-0.198	0.764	0.452	-0.597	0.568	0.776	-1.186	-0.293	1.038	2.742	-0.978	0.647	0.53	0.047	0.82	-0.098	-1.031	-0.984	-0.254	0.474	0.599	1.387	-0.942	-0.568	0.014	0.141	-0.551	1.096	0.043	2.096	0.446	0.338	-1.346	0.483	-0.656	-0.004	1.028	-1.137	-1.413	0.864	0.774	0.9	-0.401	0.086	-0.314	-0.536	-0.421	0.684	-1.414	-0.757	0.551	-0.764	0.33	-0.218	0.715	0.946	0.283	0.525	-0.603	1.207	0.478	-0.41	-0.066	0.463	-1.268	-0.796	0.673	-0.499	-0.558	1.181	-1.112
PARD3B	PPI	1	17.665	-2.678	-0.224	-2.636	0.067	-0.249	0.078	0.35	-2.87	1.08	0.343	0.015	-1.437	-1.425	1.896	0.281	0.934	0.117	-1.372	-1.35	1.216	1.579	-2.472	-1.581	1.728	1.516	-2.956	-0.79	-1.168	0.979	-1.249	-0.423	-0.893	0.233	-0.594	1.325	1.33	0.27	1.45	1.599	-1.926	-0.254	-0.355	0.293	0.236	-1.006	2.914	0.42	1.136	1.018	1.118	2.741	-2.588	-0.262	-0.561	1.804	-1.118	-0.066	-0.029	0.624	-0.025	1.635	2.049	-0.235	-0.356	0.869	0.121	-0.801	-1.002	-1.051	-0.326	0.707	0.84	0.754	-1.515	0.249	-1.105	-0.911	-0.159	-1.719	-1.504	1.156	-0.305	-0.042	-1.315	-1.391	0.34	-1.606	-0.665	0.257	-0.097	-0.712	-0.781	-0.576	-0.867	-0.088	-1.555	-0.343	0.588	0.368	0.862	1.26	1.674	0.251	1.215	-0.48	0.868	0.334	-0.07	-1.721	0.301	-1.345	0.201	1.069	0.255	0.116	-2.258	-0.973	0.618	-1.342	-0.54	0.232	0.493	-0.192	0.31	0.246	0.938	-0.914	0.148	-0.995	-1.171	0.266	0.779	-0.022	0.349	0.447	0.702	-0.134	0.556	0.508	-0.65	-1.601	1.322	1.696	0.201	0.352	-1.442	1.179	1.175	1.265	0.094	-0.539	-1.079	1.18	1.306	1.48	-0.82	-0.602	-1.554	0.825	0.33	-0.86	0.783	-0.066	-0.288	1.381	-1.312	-0.85	-1.495	-0.784	0.226	-0.253	0.118	-0.916	1.762	0.707	0.312	1.517	-0.484	0.204	-0.181	-1.13	0.125	0.987	-0.355	1.502	-1.017	0.501	-0.51	0.063	-1.002	0.189	0.304	0.263	-0.062	-1.318	0.679	-0.075	-1.364	-0.552	-0.582	0.736	0.068	-0.174	-0.382	-0.383	0.174	-0.771	0.151	-0.111	-0.842	-0.403	-0.715	-0.318	-1.504	0.736	0.453	-0.947	-0.742	-0.665	1.141	-0.525	0.335	-0.076	0.666	0.911	1.625	-0.453	-0.774	-0.654	0.906	-0.87	-0.985	-0.544	-0.167	0.559	0.159	0.279	0.308	-0.312	1.057	0.146	-0.106	-0.697	1.038	-0.915	1.604	0.936	-0.235	0.392	-0.836	-0.774	0.591	1.167	0.015	0.344
NDUFS1	PPI	1	9.838	-1.966	-0.989	-0.934	-0.264	-1.08	0.376	0.622	1.546	-2.577	0.541	-0.027	0.545	0.402	-0.089	0.563	0.964	0.48	0.274	0.176	0.452	-1.026	-0.032	1.167	2.073	-0.094	0.146	-0.167	-0.179	-0.919	-0.085	-0.456	0.337	0.172	-1.419	-1.11	-0.01	-1.608	0.164	0.934	0.092	-0.292	-0.331	-1.303	0.149	-0.274	-0.743	0.579	-0.124	-0.126	-0.533	0.078	-0.117	-0.475	-0.67	-1.026	-0.656	-0.358	-0.313	0.236	0.925	0.271	0.123	0.425	0.237	-0.348	-0.024	-0.194	0.426	-0.01	-0.606	-1.088	-0.45	-1.262	0.483	-0.18	1.129	0.318	0.019	0.387	0.434	-1.021	-0.548	-0.127	-0.916	0.669	-0.547	1.021	-1.026	-0.758	0.691	-0.137	0.937	-0.341	-0.208	-0.237	0.286	0.191	-0.981	0.383	0.171	-0.091	0.099	0.284	-0.35	-0.43	0.075	-1.191	-0.475	0.694	-0.695	-1.007	0.613	0.506	-1.057	-0.338	0.083	1.464	-0.846	0.135	0.59	-0.658	-0.065	0.137	0.792	-0.299	-0.295	-0.297	-0.604	-0.26	0.539	0.281	-0.261	-0.711	-0.797	-0.132	-0.464	0.017	0.434	-0.035	0.589	-1.477	0.023	-0.171	0.472	-0.113	0.006	0.157	0.477	-0.169	-0.217	0.174	-0.298	-0.27	0.597	-0.078	0.923	-0.489	-0.709	0.295	-1.482	-0.637	0.831	-0.802	0.372	-0.208	-0.865	0.039	-1.284	0.081	-0.122	0.193	-0.753	0.878	-0.845	-0.878	-0.701	0.057	0.177	-0.598	0.06	0.627	0.74	-0.289	-0.046	0.688	0.317	-0.288	0.105	-0.139	0.627	-0.095	0.217	-0.765	-0.625	1.448	0.83	-0.517	-0.272	-0.568	0.831	-0.031	0.386	-0.924	0.124	0.181	0.161	-0.48	0.407	-0.881	-0.484	0.082	0.497	0.129	0.81	0.165	0.245	0.366	0.921	0.524	0.049	1.275	0.481	0.231	-0.068	0.704	0.044	0.944	-0.941	0.221	0.162	1.541	-0.134	0.599	0.726	-0.527	0.009	-0.331	0.806	1.264	-0.09	0.499	-0.555	0.074	-0.303	0.813	-0.035	-0.37	-0.381	1.169	-0.239	-0.259	0.195	0.406	0.404	-0.396
CH25H	PPI	1	3.251	-0.146	-1.415	-0.917	0.036	-0.05	0.021	0.976	0.323	-1.984	0.673	0.42	0.49	0.255	-0.011	-0.125	-0.671	-0.66	-1.308	0.196	-1.855	-0.029	0.603	-0.427	-1.469	-0.065	0.197	-0.106	0.086	0.973	1.029	-0.7	-0.965	0.708	-0.848	0.891	-0.386	0.501	0.059	-1.027	-1.017	0.357	0.365	0.365	-0.886	0.286	-0.077	0.043	-0.184	-0.385	-0.475	0.153	0.256	0.244	0.187	0.257	0.168	0.604	-0.579	-0.557	0.179	0.03	0.269	-0.131	0.143	0.002	0.33	0.127	0.295	0.235	0.033	0.54	-0.425	-0.523	-0.181	-0.206	0.094	0.198	0.314	0.057	0.065	-0.221	-0.272	-0.606	-0.117	-0.352	0.009	-0.505	-0.117	-0.075	-0.332	-0.041	0.004	-0.229	-0.07	-0.368	0.031	0.174	-0.381	0.152	-0.114	0.174	0.711	-0.346	-0.419	-0.086	0.362	0.717	-0.527	-0.001	0.1	0.551	0.051	-0.074	0.55	-0.669	0.165	0.276	0.496	-0.79	0.072	0.282	-0.029	-0.223	0.261	-0.247	0.42	0.39	0.206	0.78	-0.388	-0.671	0.311	-0.456	0.564	0.015	0.259	0.033	-0.538	-0.412	0.208	0.161	0.052	-0.419	0.411	-0.051	0.38	0.335	0.153	0.31	0.102	-0.075	0.297	0.047	0.451	-0.194	0.177	0.279	-0.194	0.149	-0.013	-0.208	0.335	0.069	0.028	-0.791	0.056	-0.308	-0.29	0.229	-0.438	-0.284	-0.18	-0.068	0.429	-0.097	0.184	-0.276	-0.073	-0.288	-0.483	0.307	0.246	0.237	-0.244	0.032	0.533	0.198	0.556	0.116	-0.318	-0.053	0.365	-0.397	0.161	0.594	-0.569	-0.188	-0.31	-0.27	-0.205	-0.422	0.184	-0.198	-0.025	0.591	-0.569	-0.032	-0.25	0.28	0.025	-0.224	-0.054	-0.119	-0.429	0.422	0.051	0.163	0.065	-0.125	-0.017	-0.269	-0.261	-0.233	0.059	-0.44	0.228	0.007	0.208	0.353	0.11	-0.117	-0.3	-0.03	-0.04	0.633	-0.035	-0.132	-0.462	0.196	0.095	0.032	0.357	0.221	0.318	-0.166	-0.118	-0.118	-0.02	0.185	0.172	-0.105	-0.316	-0.177	0.214	-0.157
PABPC1	target	1	8.301	-1.44	-1.435	-1.062	-0.648	-0.871	-0.338	1.43	-2.097	-0.596	-0.142	-0.781	-0.289	0.256	-0.037	-0.22	0.961	-0.771	1.225	0.425	1.819	-3.076	-2.909	2.639	0.785	1.065	-1.618	-0.286	-0.078	-0.343	-0.938	1.364	0.258	0.559	-0.705	-1.412	0.264	0.291	-0.111	-1.057	-0.237	0.681	1.755	-0.151	-1.089	1.15	-0.689	-0.578	0.531	0.195	-0.316	0.687	-0.107	0.104	-0.103	-0.727	-0.64	-0.845	-0.601	-0.595	0.559	-0.019	-0.261	0.317	-0.189	-0.279	0.54	0.251	-0.434	-0.104	-0.61	0.315	0.285	0.563	0.391	0.822	-1.138	-1.235	0.379	-0.239	0.043	-0.142	0.252	0.076	0.679	-0.076	0.51	0.702	-0.289	0.474	-1.238	0.602	0.067	0.032	-0.651	-0.722	-0.58	-0.827	-0.068	-0.824	-0.63	-0.541	1.176	-0.537	0.362	0.473	-1.345	-0.008	-0.632	0.291	0.75	0.501	-0.922	0.048	0.215	-0.134	0.394	0.003	-0.527	-1.467	-1.275	-0.489	0.05	1.095	-0.188	-0.548	0.744	0.463	-0.09	0.982	0.102	-1.099	-0.154	0.55	-1.011	0.275	-0.267	-0.913	0.796	-0.342	0.056	-0.687	-0.037	0.438	0.672	-0.18	0.129	-0.056	0.18	-0.833	-0.179	0.345	0.739	1.326	0.177	-0.818	-0.75	-0.464	0.911	1.199	0.552	-1.003	-0.564	1.046	0.347	0.967	0.006	0.76	-0.343	1.767	-0.291	-0.453	-0.96	0.967	1.424	0.197	0.33	-0.448	1.026	0.796	0.48	-0.186	0.303	0.253	-0.142	0.807	0.856	0.155	1.713	-0.766	-0.487	-0.863	-0.8	-0.62	-1.198	0.417	0.687	0.946	0.498	-0.431	1.033	-0.23	-0.232	-0.376	0.979	-0.336	-1.31	0.185	-0.434	0.139	1.275	-0.804	-0.397	0.425	-0.316	-0.347	0.758	0.35	0.159	-0.714	1.357	-1.592	-0.88	-1.351	-0.253	0.656	0.009	-1.175	1.082	-0.231	0.56	1.234	-0.382	-0.185	-0.747	1.792	0.417	1.125	-1.377	0.299	-0.14	0.776	0.296	0.419	0.419	0.789	-0.446	0.102	0.333	0.309	0.303	0.739	0.404	0.609	0.716	0.108
GABRD	target	1	5.783	-1.155	-1.13	-0.796	-0.267	-1.063	-0.297	1.044	0.373	-2.07	0.549	-0.277	0.422	0.647	0.314	-0.366	-0.212	-0.105	-0.177	-0.154	-0.921	-0.096	-0.33	0.706	0.266	0.587	-0.542	0.185	-0.268	-0.555	1.236	-0.756	0.013	-0.11	-0.014	0.178	0.315	-0.071	0.445	0.005	-0.455	0.194	-0.082	0.362	0.564	-0.064	-0.44	0.133	0.054	0.949	0.432	0.454	0.133	-0.423	0.342	-0.557	0.564	-0.414	0.657	0.426	-1.001	0.687	-0.136	0.657	-0.031	-0.775	0.875	-0.185	1.324	0.33	-0.863	-0.232	0.539	0.028	0.009	0.391	-0.183	-0.334	-0.191	0.113	-0.004	-0.059	0.46	-0.548	-0.059	0.443	0.613	0.4	0.32	-0.057	0.243	0.063	0.184	-1.052	-0.09	-0.039	-0.309	0.043	0.204	0.168	-0.689	0.57	-0.719	-0.307	0.282	0.211	-0.436	0.159	-0.181	-0.106	-0.18	0.101	0.117	-0.476	-0.483	0.303	-0.118	0.73	0.571	0.205	0.04	-0.119	0.483	-0.384	-0.16	-0.263	-0.248	-0.329	0.3	0.054	0.205	0.347	0.004	-0.096	-0.426	0.544	0.11	-0.653	-0.045	0.173	-0.519	-0.071	0.035	-0.051	-0.511	-0.057	0.572	-0.249	-0.209	-0.047	-0.764	0.145	-0.596	-0.112	-0.366	-0.383	1.131	-0.126	0.247	0.003	-0.304	-0.013	0.288	0.303	0.64	-0.03	-0.599	-0.525	0.364	0.201	0.066	0.465	0.479	0.754	-0.002	0.61	-0.359	0.736	0.661	-0.656	0.47	0.056	0.255	-0.032	-0.22	0.153	-0.083	0.35	0.369	-0.044	0.408	-0.091	-0.123	-0.461	0.239	-0.633	-0.409	-0.606	-0.257	0.195	-0.174	-0.07	-0.722	-0.509	0.055	0.206	0.518	0.015	-0.43	-0.381	-0.226	0.309	-1.203	0.196	-0.078	0.719	-0.257	0.213	0.226	0.198	0.125	-1.178	0.098	-0.654	-0.101	0.616	-0.017	0.61	-0.432	-0.123	0.329	0.061	-0.089	0.335	0.178	-0.616	-0.536	0.087	0.426	-0.283	-0.283	-0.109	0.484	-0.274	-0.219	-0.063	0.537	0.387	-0.739	-0.404	0.218	0.128	-0.106	-0.161	-0.022	0.002
PILRA	PPI	1	4.872	1.628	-0.691	-0.51	-0.41	0.886	0.238	1.474	0.373	-0.712	0.281	1.543	-0.352	1.041	-1.011	1.496	1.061	0.133	-0.92	-0.116	-1.526	-0.171	0.127	-0.927	-0.332	0.362	-0.072	0.01	-0.126	0.804	1.385	-0.143	-0.112	0.479	0.06	0.499	-0.022	0.413	0.125	-0.417	-0.418	0.344	0.152	0.429	-0.034	0.281	-0.226	-0.152	0.312	0.221	0.209	0.18	-0.125	-0.51	0.539	0.101	-0.62	0.028	0.573	0.592	-0.207	0.538	-0.103	1.028	0.461	0.227	0.142	0.446	-0.57	-0.331	-0.636	-0.02	-0.567	0.556	0.06	-0.727	0.408	-0.343	0.164	0.099	-0.574	0.009	0.501	-0.205	0.649	-0.647	-0.05	0.089	-0.782	-0.096	-0.089	1.011	0.086	-0.126	0.225	-0.363	0.454	0.374	0.505	-0.201	-0.371	0.063	0.137	-0.321	0.421	0.221	-0.355	-0.041	0.058	-0.57	-0.253	-0.504	-1.023	-0.105	-1.036	0.136	-0.153	0.024	-0.427	0.442	-0.627	0.525	-0.05	0.78	0.032	0.005	0.281	-0.405	0.451	0.599	-0.46	0.469	0.414	-0.794	0.48	-0.188	0.156	0.437	1.142	0.292	-0.179	-0.67	-1.146	-0.242	-0.167	0.763	-0.047	0.903	-0.041	-0.931	-0.471	0.569	-0.146	0.465	0.047	0.196	-0.071	-0.308	0.444	0.906	0.191	0.807	-0.087	0.087	0.56	0.2	0.11	-0.292	0.586	0.113	0.142	0.443	-0.085	0.286	-0.015	-0.666	-0.207	0.4	0.053	-0.183	-0.513	0.212	0.435	0.082	-0.444	-0.404	0.514	0.971	0.203	-0.027	-0.599	-0.056	-0.27	0.193	0.678	-0.723	0.747	0.425	0.162	-0.107	-0.727	-0.378	0.279	0.895	-0.154	0.139	0.168	-0.496	-0.199	0.205	1.317	-0.586	-0.558	0.255	-0.464	0.107	0.169	0.27	-0.063	-0.415	1.387	0.377	-0.487	-0.102	0.102	-0.172	0.826	0.274	0.077	-0.001	0.145	-0.208	0.034	0.144	0.295	0.319	-0.304	0.528	0.377	0.453	0.509	0.535	-0.027	-0.676	-0.533	-0.09	-0.147	0.061	0.606	0.732	-0.102	-0.173	-0.397	0.398	-0.344	-0.083
CALCOCO2	PPI	1	6.443	-1.715	-2.725	-0.153	-0.764	-1.444	0.069	-2.494	1.215	1.737	-1.534	-0.507	-0.723	-1.418	-1.694	-0.492	1.285	0.076	0.353	0.312	0.708	1.069	0.17	-0.252	-0.507	0.27	0.426	0.53	0.102	0.562	-0.42	0.567	-1.329	0.439	0.909	0.249	-0.729	0.302	1.177	0.271	-0.351	-0.529	0.306	0.861	-0.36	-0.446	-0.33	-0.235	-0.447	-0.059	0.412	0.331	-0.837	-1.386	0.114	0.342	0.299	0.258	0.147	-0.269	-0.336	-0.351	0.419	-0.355	-0.643	0.734	-0.717	0.273	0.407	-0.607	-0.061	0.59	-0.043	0.2	0.663	-0.14	-0.007	0.272	0.246	-0.235	0.311	-0.285	0.144	0.062	0.699	-0.33	-0.71	0.217	-0.107	0.1	0.565	-0.109	-0.376	-0.55	0.055	0.083	0.08	-0.518	-0.37	-0.442	-0.925	0.247	0.137	0.709	-0.287	-0.512	0.65	-0.464	-0.748	-0.524	-0.277	0.376	0.442	-0.247	-0.041	0.598	0.964	1.069	-0.582	0.304	-0.322	-0.005	-0.443	0.358	-0.223	0.95	-0.374	0.814	-0.861	0.103	-0.32	-0.211	-0.134	0.579	0.127	0.615	0.341	-0.13	-0.353	-0.315	-0.618	0.238	-0.695	0.162	-0.503	0.611	-0.001	-0.206	-0.763	0.379	0.159	-0.53	-0.079	0.04	0.253	0.192	0.362	-1.03	0.042	0.097	0.429	-0.923	0.374	0.201	0.118	0.188	0.546	-0.972	-0.333	-0.016	-0.525	0.085	-0.033	-0.895	1.029	-0.135	-0.213	0.56	1.304	0.728	0.226	-0.867	0.15	-0.191	0.753	-0.442	0.999	0.366	-0.149	0.111	0.436	-0.229	-0.682	0.04	0.421	0.751	0.581	0.819	0.05	0.485	0.017	0.03	-0.495	-0.214	0.615	0.414	-0.008	-0.156	-0.602	-0.371	-0.617	0.016	-0.561	0.559	-0.172	0.553	0.193	0.217	-0.413	0.59	-0.141	-0.028	-0.029	0.781	0.216	-0.514	-0.118	0.671	0.106	0.147	-0.186	-0.395	0.206	-0.191	-0.817	-0.2	-0.04	0.396	0.601	0.044	-0.707	0.326	0.357	0.365	0.369	0.513	-0.289	0.581	-0.372	-0.202	0.676	0.331	-0.843	-0.277	-0.113	0.735
INTS10	PPI	1	8.739	-2.596	-2.801	-0.624	-0.343	-1.812	-0.201	-0.6	1.342	-2.112	0.899	-0.131	0.174	-0.03	-0.57	0.115	0.406	-0.398	-1.112	0.17	-1.387	0.04	0.281	0.17	0.071	-0.673	-0.406	-0.935	-0.273	1.263	0.166	-0.347	-0.018	0.987	-0.872	0.14	-0.46	0.785	-0.298	-0.576	-1.563	0.98	0.511	0.128	-1.272	0.18	-0.197	0.544	-0.703	-0.617	-0.079	-0.384	0.342	0.213	0.328	-1.053	1.5	0.646	-0.071	-0.441	0.164	0.521	-1.12	0.29	-0.369	-0.517	-0.067	0.41	-0.507	0.832	0.073	0.037	-0.763	-0.251	0.126	0.36	-0.51	0.911	0.133	0.289	-0.517	1.194	-0.537	-0.948	0.367	1.267	0.663	-0.814	0.487	-0.221	-0.489	0.156	-0.508	-0.384	-0.476	0.594	-0.782	-0.343	0.519	0.494	-0.209	0.892	0.065	-1.302	0.664	1.147	-0.374	0.703	-0.414	0.378	0.153	-0.622	-1.471	0.62	0.393	-0.492	-0.066	1.211	-0.324	-0.801	-0.363	0.414	0	0.227	0.459	-0.157	-0.251	-0.016	0.06	0.122	-0.381	-0.54	0.18	-0.45	0.613	-0.525	0.862	0.355	0.37	-0.711	-0.752	-0.042	-0.735	-0.155	-1.3	-0.528	0.102	0.566	-0.166	-0.102	-0.618	-0.059	-0.092	0.556	0.872	-0.251	0.251	-0.822	0.268	0.136	0.143	-0.51	-0.356	0.702	1.184	0.144	0.64	0.006	-0.426	-0.072	-0.331	-0.132	-0.382	-0.064	-0.732	-0.238	0.392	-0.049	-0.831	0.355	0.273	0.947	-0.334	0.327	0.054	0.281	-0.286	0.004	0.509	-0.536	-0.06	-0.836	1.126	0.689	-0.743	0.252	-0.059	-0.941	-0.42	0.247	0.323	-0.091	0.388	-0.36	-0.377	-0.248	-1.245	-0.791	-0.566	0.277	-0.65	-0.316	-0.192	-0.567	0.441	-0.413	0.195	0.424	-0.014	-0.332	-0.282	-0.285	-0.347	-0.896	-0.265	0.116	0.033	-0.109	0.266	-0.086	1.105	-0.682	-0.104	0.069	-0.034	0.029	0.622	1.041	-1.056	0.123	0.687	-1.083	-0.577	-0.602	0.309	-0.185	0.376	0.398	0.538	0.774	0.413	-0.421	-0.101	0.47	-0.122	0.306
RRAGA	PPI	1	3.547	-1.097	-1.365	-0.148	-0.247	-0.234	0.552	-0.583	0.701	-0.78	0.038	-0.312	-0.036	-0.347	-0.076	0.337	0.087	0.04	-0.12	-0.1	-0.192	0.117	0.189	0.864	0.578	0.483	-0.408	-0.308	-0.614	0.725	-0.257	0.586	0.108	-0.487	0.05	-0.17	0.695	0.691	-0.068	0.066	-0.04	-0.085	0.728	-0.019	0.041	-0.224	0.017	-0.024	-0.273	0.155	0.086	-0.352	0.193	-0.026	0.034	-0.193	0.532	0.45	-0.078	0.156	0.137	-0.427	0.359	-0.709	-0.064	-0.656	-0.136	0.158	0.269	-0.782	0.045	-0.052	0	0.008	0.355	0.106	-0.229	-0.295	-0.424	-0.158	-0.109	-0.213	-0.565	0.169	-0.554	0.468	0.647	0.042	0.296	0.402	0.608	-0.965	-0.314	0.311	-0.315	0.251	-0.221	0.196	0.416	0.276	-0.272	0.446	-0.333	0.043	0.606	-0.323	-0.449	0.224	0.104	-0.053	-0.029	-0.088	-0.386	0.354	0.146	-0.314	-0.395	-0.075	0.312	0.831	0.253	0.316	0.061	-0.207	-0.079	0.56	-0.491	0.296	-0.711	-0.05	-0.135	0.214	-0.132	0.794	0.258	-0.477	0.362	-0.268	0.058	0.42	-0.297	-0.17	0.437	0.298	-0.138	-0.314	0.281	0.225	0.743	0.186	-0.601	0.146	0.167	-0.327	-0.475	-0.115	-0.337	-0.2	0.057	-0.351	-0.525	0.446	0.485	-0.023	-0.272	0.823	0.177	-0.232	0.373	0.431	-0.083	0.073	-0.456	0.128	0.279	-0.253	0.217	-0.103	0.323	-0.284	-0.253	0.607	0.054	0.019	0.115	0.122	0.047	0.064	-0.58	-0.228	0.096	-0.389	0.185	-0.548	-0.132	0.362	0.038	-0.41	0.245	-0.353	-0.067	0.532	0.294	0.089	0.292	-0.687	0.036	-0.11	-0.355	0.108	0.131	-0.456	0.287	0.717	-0.276	-0.207	-0.38	-0.798	0.004	-0.218	-0.632	0.147	-0.103	-0.034	-0.683	-0.295	-0.174	-0.197	0.029	-0.753	-0.182	-0.409	-0.429	0.075	0.259	-0.404	0.22	0.095	-0.042	0.512	0.174	-0.102	0.353	0.143	0.049	0.251	0.16	-0.118	0.279	-0.038	0.065	-0.448	0.088	-0.37	0.456	0.169
HMGN1	PPI	1	1.862	-0.52	0.041	0.317	0.01	0.098	-0.12	-0.244	-0.565	0.91	0.228	0.276	0.191	-0.071	0.377	-0.136	0.479	-0.395	0.386	0.214	1.292	-1.209	-0.544	0.203	0.359	-0.304	-0.678	-0.657	0.122	0.25	0.329	-0.704	0.313	-0.225	-0.091	0.283	-0.202	-0.336	0.043	-0.047	0.229	0.093	-0.332	-0.583	-0.387	0.067	-0.163	-0.259	0.486	0.292	-0.332	-0.014	-0.153	0.513	0.164	0.482	-0.13	-0.355	-0.188	-0.195	-0.092	0.715	0.057	-0.11	-0.07	-0.087	0.251	0.143	0.071	-0.176	0.095	-0.025	-0.4	-0.204	-0.203	0.117	0.585	0.438	-0.078	0.118	-0.351	-0.054	0.143	-0.181	0.426	-0.13	0.225	-0.262	-0.101	0.021	-0.564	0.239	0.026	-0.221	-0.233	-0.157	-0.102	-0.122	0.096	0.407	-0.395	0.171	-0.587	-0.348	-0.023	-0.147	-0.05	-0.155	0.05	0.239	-0.203	0.084	-0.178	-0.117	-0.173	0.014	0.52	0.053	0.354	0.238	0.1	0.072	0.105	0.008	0.459	-0.049	0.101	-0.08	0.055	-0.241	0.078	-0.069	-0.383	0.223	-0.034	0.075	0.306	0.138	-0.078	0.225	-0.054	0.041	-0.328	-0.008	0.079	-0.17	0.128	0.165	-0.064	-0.056	-0.379	-0.352	0.072	0.075	0.072	-0.042	-0.419	0.206	0.788	-0.009	-0.151	-0.011	-0.096	0.023	0.271	0.38	-0.245	0.577	0.276	-0.073	-0.067	-0.183	-0.127	-0.042	-0.288	-0.325	-0.442	0.205	0.019	0.223	-0.077	-0.231	0.002	-0.108	0.017	0.083	-0.055	0.041	0.057	0.031	-0.025	-0.282	-0.1	0.302	0.084	0.127	0.188	-0.131	-0.042	-0.414	-0.401	0.185	-0.354	-0.18	0.111	-0.204	0.156	0.081	0.472	-0.002	0.26	-0.041	-0.078	-0.158	-0.082	0.061	0.047	0.098	-0.135	-0.082	0.146	-0.197	0.142	-0.203	0.204	-0.539	-0.265	0.078	-0.137	-0.312	0.427	0.277	0.231	0.108	-0.363	-0.037	-0.017	-0.364	0.117	-0.503	0.262	-0.123	-0.38	-0.059	0.484	-0.39	-0.013	-0.184	0.326	-0.166	-0.076	0.023	0.24	0.047	-0.059	-0.247
HEPH	PPI	1	14.323	-2.057	-0.248	-2.867	0.083	-1.111	0.305	0.995	1.299	-4.991	2.499	0.401	0.653	-0.948	1.748	0.956	-0.48	2.241	-0.248	0.414	-0.57	-0.246	0.134	0.962	1.012	0.22	-1.418	0.428	-0.675	-0.968	-1.403	-0.594	-1.694	0.559	-0.096	0.821	-0.669	0.078	-0.975	-0.431	0.45	0.5	0.51	0.78	-0.191	0.522	-0.008	-0.55	-0.588	-1.732	0.173	0.527	-0.653	-0.378	0.323	-1.042	-1.305	-0.152	-0.483	0.26	0.937	-0.632	0.365	-0.165	0.275	0.958	0.943	-0.541	-0.775	-0.93	-1.135	-0.273	0.405	0.713	-0.751	-1.431	0.19	0.026	0.056	-2.552	1.243	-0.126	-0.707	-0.732	-0.329	0.398	-1.006	-1.081	0.193	0.317	-0.037	-0.588	0.467	0.989	-0.69	-0.892	1.216	0.354	-1.27	2.864	-1.985	0.037	-0.404	0.891	-2.012	-0.821	1.201	2.782	0.066	1.145	1.231	0.04	-0.055	-1.798	0.608	0.948	-0.019	1.274	0.459	-2.258	-1.892	-0.896	-1.033	-0.097	0.025	-0.901	0.918	0.239	-0.579	-0.861	1.478	0.516	0.573	-1.598	0.852	0.065	0.713	0.092	-0.012	0.438	-1.774	0.782	-0.916	0.429	-0.749	0.476	-1.09	0.785	0.08	0.853	-0.211	0.722	2.167	-1.322	0.372	-0.091	-0.909	-0.616	0.101	2.407	-0.465	-0.026	1.085	-1.205	-0.271	-0.824	-0.699	-0.052	1.095	0.841	-0.015	-0.57	-0.31	0.155	0.25	-1.003	-1.719	0.466	-1.365	-0.363	-0.293	1.524	0.384	1.026	-0.911	-1	-0.535	-0.547	-0.149	0.42	-0.13	-0.87	0.45	0.589	-0.393	2.365	0.376	-0.461	-0.026	-0.449	1.16	-0.715	-0.523	-0.596	0.582	0.927	-0.622	1.402	0.349	-0.177	-0.286	0.753	-0.017	-0.226	-0.373	-0.37	-0.136	1.473	1.064	-0.394	1.42	0.492	-0.136	0.264	0.219	-1.232	0.054	0.887	-0.537	0.398	0.226	-0.323	0.494	0.803	0.681	0.094	0.372	-1.876	-0.991	-1.284	-0.199	0.6	0.878	-0.021	1.218	-1.027	-0.559	0.035	-1.146	-1.143	-0.254	-0.12	1.206	0.325	-1.02	0.353
TESK2	target	1	8.399	-1.382	-0.954	-2.041	-0.254	-0.449	0.214	0.11	-0.528	-0.239	-0.34	0.286	-0.166	-0.092	0.473	0.72	0.178	-0.827	1.362	-0.795	-0.045	1.883	0.077	-0.699	0.629	1.596	-0.577	0.31	0.903	0.03	-0.866	0.477	-0.038	-0.735	0.805	-0.725	0.14	-0.055	0.08	-0.166	-0.326	-0.083	-0.545	-0.234	-0.104	-0.117	0.003	0.385	-0.134	0.657	-0.647	-0.174	0.213	0.356	0.706	-1.147	0.822	-0.728	0.324	-0.617	0.233	0.582	-0.912	-0.005	-0.119	-0.877	0.721	-1.047	0.451	-0.902	0.252	0.396	0.323	0.132	0.577	0.247	0.691	0.427	0.608	0.832	-0.762	0.386	-0.048	0.328	-0.501	0.278	1.304	1.5	-0.91	0.251	0.438	0.752	0.253	-0.996	0.516	-0.253	0.625	0.475	-0.647	0.365	0.589	-0.775	-0.544	0.716	-0.678	-0.709	-0.63	0.019	0.079	-0.343	-0.019	0.702	-0.723	-0.012	-0.633	0.813	0.421	-0.646	-1.056	-0.66	0.048	0.822	1	-0.598	0.488	0.072	0.163	-0.072	-0.469	0.063	0.397	-1.031	-0.615	1.432	0.24	0.734	-0.983	-0.372	-0.249	-0.233	0.054	-0.433	0.02	1.188	-0.45	-0.108	-0.799	0.206	1.146	-0.024	0.33	0.325	0.063	-0.603	-0.158	-0.931	0.979	-0.258	-0.517	-0.894	-1.665	0.121	0.826	0.357	-0.16	-0.441	0.314	-1.047	0.728	0.173	-0.401	-0.023	0.28	-0.646	-0.106	0.291	-0.778	0.212	-0.258	-0.239	0.319	-0.669	0.408	-0.156	0.194	1.336	-0.702	0.07	0.113	0.28	-0.175	0.796	-0.134	0.343	-0.441	-0.65	0.382	0.638	0.496	-0.201	1.047	-0.257	0.211	0.01	-0.324	0.171	-0.074	-0.459	0.269	0.645	0.296	0.519	-0.719	0.341	0.191	-0.342	-0.042	-0.369	0.066	0.222	-0.366	-0.268	0.582	-0.566	-0.544	-0.032	1.122	-0.067	-0.499	-0.525	0.217	-0.045	0.372	0.496	0.148	0.553	0.204	-0.072	-0.026	1.033	0.812	-0.448	0.121	-1.063	-0.099	-0.196	0.988	0.027	-0.437	-0.374	-0.476	1.594	-0.523	-0.562	0.565	-0.358
TDG	PPI	1	5.644	-1.211	0.215	0.126	-0.07	-0.34	0.151	-1.07	-0.118	0.825	-0.363	0.538	-0.137	-0.419	0.215	0.736	0.651	-0.028	0.128	0.635	1.27	-0.057	0.043	-0.333	-0.288	0.362	-0.313	-1.126	-0.629	-0.469	1.154	0.49	-0.581	-0.109	0.368	-0.433	-0.223	-0.471	0.23	-0.249	-0.05	-0.055	0.227	0.128	-0.787	0.691	-0.908	0.028	-0.26	-0.424	-0.442	-0.764	0.322	-0.922	0.36	0.201	-0.476	-0.267	-0.217	-0.031	-0.178	0.327	0.114	-0.349	-0.645	0.037	0.225	0.507	0.088	-0.448	0.394	0.407	0.261	0.183	-0.294	0.156	0.377	-0.472	0.645	-0.199	0.647	-0.194	-0.135	-0.894	-1.14	0.063	0.015	-0.311	0.015	0.294	-0.666	0.169	-0.05	-1.013	0.397	-0.261	-0.209	-0.123	-0.456	0.197	-0.484	-0.326	-0.416	0.312	-0.401	0.411	0.062	-0.64	-0.065	0	0.162	0.51	-0.137	-0.457	-0.114	0.507	-0.439	-0.684	0.037	0.666	0.208	-0.719	0.254	0.36	-0.38	-0.201	0.458	-0.796	0.188	-0.39	-0.265	-0.551	0.13	-0.331	-0.444	0.184	0.218	0.177	-0.382	0.095	-0.462	0.377	0.249	0.18	-0.179	0.301	0.049	0.642	-0.097	-0.562	0.232	-0.097	0.103	0.057	0.059	-0.405	-0.276	-0.36	0.058	-0.28	0.073	0.41	-0.446	-0.777	0.315	0.033	-0.726	-0.2	-0.16	0.118	0.092	-0.118	-1.193	-0.275	0.121	-0.209	0.841	0.191	-0.247	0.035	-0.117	-0.325	-0.204	0.062	0.346	-0.592	0.027	-0.136	0.744	-0.464	0.154	-0.031	0.712	-0.051	0.241	-0.058	-0.085	0.142	0.376	0.276	0.474	-0.028	-0.53	0.578	0.276	-0.04	-0.115	-0.341	-0.383	0.152	0.229	0.774	-0.516	0.151	-0.072	0.511	-0.585	-0.569	-0.507	-0.153	0.729	0.246	0.861	-0.691	0.357	0.073	0.234	0.18	0.779	0.076	0.595	0.801	-0.391	-0.33	-0.418	0.323	0.501	-0.19	0.114	0.465	-0.099	0.739	0.105	-0.402	-0.526	0.016	-0.056	0.15	0.371	-0.725	-0.465	0.088	-0.628	-0.718	-0.042	0.247
SERPINF1	PPI	1	6.959	-0.355	-1.3	-0.159	-0.188	-1.083	-0.127	0.491	0.591	-1.163	0.081	1.053	0.043	0.038	-0.064	0.353	-0.885	-0.565	-0.742	0.239	-0.947	-1.009	-0.262	-0.639	-0.57	-0.699	-0.147	-0.282	0.716	0.49	-0.157	-0.333	-0.994	0.336	0.649	0.53	-0.639	-0.124	0.158	-0.009	-0.077	0.285	0.243	-0.583	0.856	0.099	0.805	0.275	0.797	0.309	1.428	0.698	-0.424	0.142	0.398	0.629	-0.071	0.137	-0.386	0.032	-0.042	-0.112	-0.154	-0.253	0.95	-0.375	-0.929	-0.162	0.414	0.423	-0.485	0.058	-0.497	0.241	0.542	0.103	0.304	0.439	-0.124	0.175	0.452	-0.065	-0.358	-0.267	-0.094	-0.248	-0.234	0.406	0.74	-0.373	-0.408	-0.115	0.487	0.895	0.324	-0.2	0.322	-0.179	0.067	-0.038	0.258	0.128	0.637	0.281	-0.504	0.007	-0.62	-0.206	-0.65	0.1	0.134	0.347	-0.246	-0.149	0.3	-0.537	0.08	-0.195	-0.035	-0.522	0.174	-0.411	-0.925	-0.531	-0.021	0.935	0.199	0.147	-0.307	-0.142	0.435	0.315	0.278	0.008	0.167	0.849	-0.034	-0.268	0.787	-0.361	-0.443	0.146	-0.976	0.37	0.107	0.186	0.371	-0.387	0.505	0.618	0.155	0.076	-0.391	-0.774	0.376	-0.823	-0.14	0.028	-0.536	0.526	-0.467	0.728	-0.902	0.482	0.902	0.346	0.616	-0.543	-1.052	0.172	-0.605	-0.621	-0.805	-0.67	1.257	0.436	-0.416	-0.625	0.228	-0.079	0.136	0.071	0.184	0.763	0.654	-0.044	-0.292	-0.103	0.674	-0.052	-0.387	0.234	-0.125	-0.57	-0.207	-0.816	0.27	0.289	0.03	-0.068	-0.21	-1.126	-0.471	-0.562	0.43	-0.415	0.665	0.449	0.589	-0.19	0.277	-0.053	0.491	0.369	-0.486	-0.131	-0.558	0.872	0.865	-0.026	0.478	-0.689	0.61	0.265	-0.059	0.218	0.141	-0.859	-0.014	-0.192	0.669	0.426	-0.446	0.305	0.99	-0.246	-0.309	-0.182	-0.585	-0.209	0.607	0.415	-0.188	0.009	0.783	-0.022	0.076	0.648	-0.152	0.306	-0.55	0.004	-0.313	0.182	-0.256	-0.313
BCL2L2	PPI	1	2.645	-0.31	-0.622	-1.207	0.081	-0.482	-0.104	0.441	-0.715	-1.091	0.244	0.3	0.329	1.242	-0.309	-0.135	0.021	-0.234	0.346	-0.053	0.396	-0.245	-0.424	0.227	0.767	-0.286	-0.682	0.613	-0.582	-0.736	-0.021	-0.287	0.054	-0.146	-0.451	-0.074	-0.291	-0.659	0.32	0.308	0.181	-0.295	-0.319	0.02	0.316	-0.069	-0.52	0.097	0.053	0.326	0.236	0.163	-0.063	-0.066	0.236	-0.148	0.155	0.654	0.225	0.573	-0.225	-0.408	-0.105	-0.379	0.308	-0.43	0.169	0.049	0.283	0.103	-0.163	-0.2	0.388	0.03	-0.205	-0.15	0.199	-0.011	-0.196	-0.015	0.008	-0.261	0.168	0.338	-0.044	0.189	0.334	-0.047	0.426	-0.38	0.338	-0.518	-0.224	-0.17	0.486	-0.439	0.763	0.107	-0.137	0.475	-0.243	-0.111	0.012	-0.587	-0.32	0.016	-0.004	0.451	-0.023	-0.035	0.463	-0.192	0.533	0.446	0.415	0.149	-0.147	0.703	0.096	0.14	-0.086	-0.056	0.401	0.176	0.277	-0.16	-0.257	-0.029	0.102	0.337	-0.096	-0.079	-0.092	0.11	-0.101	0.118	0.227	-0.169	-0.119	0.006	-0.267	-0.853	-0.709	0.35	0.393	0.332	-0.391	-0.007	-0.07	0.063	0.384	-0.12	-0.263	-0.424	-0.322	0.239	0.268	-0.441	-0.154	-0.098	-0.651	-0.074	-0.004	0.228	0.07	-0.515	0.21	0.062	-0.199	-0.746	-0.175	-0.222	-0.435	-0.045	0.059	0.168	0.347	0.044	-0.311	-0.566	0.152	-0.367	0.188	-0.04	-0.325	0.234	0.197	0.537	-0.51	-0.219	0.333	0.004	-0.537	-0.158	-0.196	0.02	0.612	-0.138	0.282	0.081	0.185	-0.539	0.136	-0.008	0.308	-0.282	-0.203	0.386	0.055	-0.654	0.215	-0.608	-0.257	-0.04	0.037	0.142	-0.48	0.358	0.49	0.38	0.047	-0.235	0.064	-0.208	-0.692	0.523	-0.382	-0.103	-0.247	-0.183	0.485	0.268	-0.333	0.128	-0.306	-0.062	-0.171	-0.08	0.056	0.077	0.133	-0.35	0.293	-0.518	0.08	-0.114	0.162	0.47	-0.157	0.251	-0.118	0.221	0.277	0.243	-0.232	-0.635
SPC24	PPI	1	3.405	-1.23	-1.504	-0.349	-0.046	-1.081	-0.183	-1.287	0.316	0.322	-0.797	-0.075	-0.074	1.076	-1.175	-1.085	0.015	-0.211	-0.015	-0.289	-0.091	0.65	0.136	0.032	-0.065	0.012	0.271	0.267	0.261	0.146	0.031	-0.037	-0.219	0.238	-0.18	0.273	-0.266	-0.126	-0.119	0.36	0.306	-0.07	0.372	0.717	-0.392	-0.326	-0.116	-0.148	-0.228	-0.533	0.141	-0.973	-0.366	0.41	0.21	0.768	-0.604	0.231	0.518	0.054	0.227	0.338	0.464	0.213	-0.109	0.411	-0.271	-0.394	-0.051	-0.265	0.076	0.24	0.303	0.302	0.611	-0.269	-0.223	-0.555	-0.258	-0.135	-0.336	0.192	0.161	0.512	0.314	0.045	-0.488	0.168	-0.379	0.297	-0.898	-0.407	0.033	-0.345	-0.992	-0.633	0.334	-0.479	0.085	0.514	-0.843	0.707	-0.321	0.203	-0.088	-0.266	-0.201	-0.342	0.318	0.219	0.472	0.257	0.592	-0.13	-0.15	-0.396	-0.321	-0.704	-0.254	-0.337	-0.354	-0.342	0.449	-0.143	-0.049	-0.147	0.149	0.412	0.409	0.33	0.235	0.204	0.211	0.58	-0.726	-0.021	0.014	-0.409	-0.216	0.015	0.468	-0.072	0.265	-0.51	0.759	-0.308	-0.516	0.016	0.125	0.485	0.32	0.269	-0.176	-0.214	0.391	0.071	-0.004	0.508	0.005	0.036	-0.942	-0.477	0.354	0.169	-0.266	0.437	-0.097	0.016	-0.019	0.5	0.282	-0.33	0.048	0.759	0.083	-0.286	0.209	0.135	0.021	-0.278	-0.144	-0.238	-0.402	-0.037	0.195	0.291	0.08	-0.193	0.087	-0.593	0.079	-0.331	0.051	-0.388	0.005	0.091	-0.106	-0.083	-0.109	-0.456	-0.32	0.273	-0.419	0.128	0.23	-0.382	0.467	0.305	0.252	-0.443	0.116	-0.558	-0.172	0.775	0.124	-0.426	-0.86	-0.369	-0.007	0.041	0.043	0.476	-0.19	-0.164	-0.026	0.427	-0.262	-0.188	0.165	0.142	-0.245	0.303	-0.308	0.008	0.336	-0.105	-0.161	-0.05	0.16	-0.158	-0.206	-0.172	0.162	-0.369	-0.241	-0.378	0.393	-0.08	-0.265	-0.194	0.12	-0.046	0.363	0.338	-0.343	-0.051
HMGCS1	PPI	1	6.809	-0.913	-1.188	-0.326	-0.028	-0.229	0.293	0.582	0.947	-1.683	0.372	0.772	-0.116	-0.236	0.188	0.059	0.151	-0.694	0.034	0.483	0.934	0.067	-0.022	0.772	0.739	0.139	-0.156	0.624	-0.964	-0.995	-0.255	-0.104	-0.131	0.085	-0.272	-0.317	0.218	-0.969	-0.009	-0.058	0.147	-0.123	0.316	-0.769	0.818	-0.21	0.254	-0.034	0.001	0.483	-0.2	-0.066	-0.185	0.392	-0.554	-0.651	-1.019	-0.368	-0.384	0.697	-0.019	0.605	-0.385	0.124	0.175	0.045	0.393	-0.146	-0.286	0.097	0.269	0.149	-0.057	0.713	-0.494	0.675	-1.012	-0.112	-0.004	-0.097	-0.105	0.207	0.316	-0.778	-0.101	-0.083	0.432	0.43	-0.679	-0.097	0.413	-0.069	-0.202	1.112	-0.025	-0.395	0.063	-0.564	0.481	0.35	-0.533	0.072	-0.729	-0.273	0.461	0.14	0.055	0.007	-0.116	-0.124	1.213	-0.184	0.834	0.373	-0.39	-0.376	-0.344	-0.654	0.436	-0.142	-0.029	0.661	-0.296	0.612	0.418	-0.485	0.416	-0.64	-0.096	-0.004	0.519	0.394	0.363	1.079	-0.162	-0.071	-0.211	0.492	1.049	-0.7	-0.444	-1	0.305	-0.319	0.077	-0.146	-0.999	-0.16	-0.331	0.157	0.051	-0.255	0.756	-0.259	-0.032	-0.117	-0.025	0.021	-0.009	-0.572	-0.34	0.423	0.309	0.549	0.279	-0.773	0.377	-0.074	0.085	0.308	0.148	-0.24	-0.083	0.147	0.549	0.167	-0.182	0.294	-0.381	0.323	0.424	0.4	0.502	0.179	0.181	-0.613	-0.075	0.162	0.028	0.034	0.304	-0.076	-0.774	0.701	0.632	0.094	0.16	-0.41	-0.848	-0.415	-0.068	-0.674	-0.978	0.053	-0.465	0.528	0.721	0.108	0.203	-1	0.159	-0.024	0.085	-0.892	-0.224	-0.566	-1.609	-0.391	0.057	-0.06	0.184	0.034	-0.251	0.009	-0.694	0.006	-0.062	0.592	-0.077	-0.011	-0.377	-0.334	-0.349	-0.746	0.221	0.365	-1.056	0.109	0.047	0.717	-0.025	0.311	0.133	0.709	-0.455	0.96	0.226	0.186	-0.678	-0.535	-0.137	-0.312	0.48	-0.036	-0.268	-0.052
DUSP9	PPI	1	6.787	-1.219	-0.77	-2.501	0.209	-0.161	-1.089	1.22	-2.527	-0.968	0.015	-0.543	0.376	0.727	0.114	-0.562	0.365	0.181	-1.063	-1.84	-2.066	1.274	0.081	-0.562	-0.092	-0.461	-0.007	-0.573	0.378	-0.078	0.81	-0.73	0.231	0.443	-0.007	0.698	0.434	0.032	0.496	-0.985	0.738	1.54	0.28	-0.152	0.194	0.041	0.363	0.289	-0.009	0.256	0.457	-0.711	1.039	0.008	0.175	-0.302	0.187	0.421	-0.16	0.258	-0.754	1.007	0.104	1.398	0.165	-0.205	0.216	-0.947	0.2	0.214	0.152	-0.295	-0.138	-0.075	0.324	0.482	-0.57	0.485	-0.429	0.487	0.7	0.439	-0.434	-0.219	0.37	-0.691	-0.103	-0.903	-0.212	0.47	-0.722	0.381	0.861	0.443	-0.621	0.141	-0.649	0.093	-0.41	-0.198	0.445	0.18	0.015	-0.478	0.188	0.039	-0.916	0.186	-0.161	-0.69	0.163	-0.131	0.37	0.974	0.281	-0.518	-0.143	-0.697	0.939	-0.081	0.173	-0.286	0.341	0.554	-0.295	0.331	-0.454	-0.391	1.145	-0.67	0.425	0.078	-0.429	-0.125	-0.243	0.49	-0.233	0.065	-0.948	0.046	-0.035	0.333	0.185	0.104	0.283	-0.163	0.607	-0.219	-0.355	0.003	-0.36	0.771	-0.261	0.513	0.691	-0.728	-0.836	-0.863	0.876	-0.786	-0.05	0.196	0.076	-0.154	0.471	-1.047	-0.708	-1.232	-0.301	0.537	0.218	-0.369	-0.852	-0.975	-1.266	-0.108	0.703	-1.382	0.129	-0.639	0.321	0.568	-0.524	0.261	-1.035	-0.266	0.623	0.016	-0.104	0.089	0.096	0.181	0.397	0.78	-0.884	0.847	0.4	-0.298	1.7	-0.514	0.46	0.247	-0.437	0.588	-0.512	0.397	0.468	-0.304	-0.723	0.186	-0.315	-0.276	-0.106	-0.938	-0.485	0.953	-0.495	1.123	-0.002	-0.122	-0.194	0.064	0.164	-0.208	0.15	0.308	0.46	0.691	0.247	0.323	0.887	-0.105	0.225	-0.621	-0.275	-0.036	-0.226	-0.729	-0.59	0.534	0.68	-0.443	0.374	0.601	-1.039	0.122	-0.177	-0.012	0.327	-0.399	-0.645	-0.383	0.751	-0.94	0.109	0.864
CSRP2BP	PPI	1	11.919	-0.19	-1.256	-0.431	0.326	-0.749	1.31	0.003	0.429	0.698	0.343	-1.331	0.355	-0.396	1.382	0.13	-0.306	0.894	-1.002	-0.387	-0.228	-0.151	-0.327	-0.866	-0.226	0.731	-0.012	0.071	-0.349	1.093	-0.29	0.136	0.825	0.02	0.138	1.281	-0.25	0.518	0.607	0.271	-0.201	-0.522	0.802	-0.296	-1.125	-1.145	-0.193	0.71	0.324	0.881	0.798	-0.146	1.316	0.015	0.349	0.785	0.647	-0.215	0.351	-1.15	0.716	0.835	-1.136	0.808	0.117	0.579	0.045	0.481	0.697	-1.104	0.567	0.794	1.137	-0.314	1.698	0.005	-1.257	0.819	-1.149	0.806	0.046	-0.213	-0.095	0.739	0.911	-0.868	0.406	-0.037	-0.775	-0.302	-0.052	0.306	1.263	-0.456	0.941	-1.303	-0.329	1.115	-0.167	-0.195	-0.561	0.138	-0.37	-0.293	0.423	-0.81	-0.301	1.105	0.343	-0.587	1.118	0.144	-0.313	-1.209	1.477	0.283	0.377	-0.197	0.206	-0.32	-0.203	-0.116	0.93	-0.932	0.339	-0.445	1.111	-0.148	-1.09	-0.15	-0.557	-1.313	0.101	0.666	0.59	0.841	-0.826	0.182	-0.416	-0.468	-0.312	-0.362	0.463	-0.268	0.628	0.113	-0.014	0.783	-0.897	-0.199	0.299	0.182	0.161	0.419	-1.311	-0.428	0.409	0.003	-0.91	0.379	-0.46	-0.619	1.267	-0.316	-0.614	-0.678	-0.39	0.343	-1.137	0.387	0.586	-1.097	0.952	-0.886	-0.054	-1.088	-0.14	0.497	0.085	-0.073	0.506	-0.076	-0.941	-0.165	0.459	1.172	-0.102	0.224	-1.164	-0.048	-0.525	0.632	-0.294	-0.148	0.037	-0.71	0.028	0.992	-1.377	0.272	-0.691	-1.351	-0.539	-0.944	0.629	-0.099	1.048	-0.122	-0.654	-1.216	1.1	-0.28	0.189	0.855	1.281	-0.74	-0.191	1.367	-0.616	0.607	-0.666	-0.049	0.23	0.298	-0.482	0.479	0.067	0.631	-0.79	1.263	-1.021	0.343	0.141	-0.544	-0.488	-0.775	-0.482	-1.786	0.534	0.077	0.943	0.005	-0.749	0.183	0.147	0.741	0.192	-0.824	0.47	-1.188	0.508	0.797	-0.003	0.793	0.932	-0.416
UBE3D	PPI	1	5.643	-0.206	-1.709	-0.201	0.496	-0.036	0.291	1.002	1.236	-0.084	1.44	0.102	-0.37	-0.351	-0.315	-0.278	0.158	-0.23	-0.737	0.351	-0.054	-0.323	1.026	-1.107	-0.825	1.02	0.48	0.095	0.361	0.501	-0.127	0.198	0.167	-0.276	0.239	0.135	0.081	0.362	0.058	-0.008	0.109	0.29	0.167	0.054	-0.818	0.435	0.286	-0.116	-0.181	0.156	0.547	-0.436	-0.084	-0.231	0.215	-0.18	0.23	-0.051	0.546	-0.532	0.071	-0.442	-0.438	-0.26	0.059	-0.498	-0.141	-0.032	-0.212	0.349	-0.327	-0.201	-0.008	0.628	-0.35	-0.016	0.095	0.496	0.136	0.629	-1.355	0.272	0.619	-0.08	0.068	0.193	0.901	-0.975	0.644	-0.048	0.02	0.392	-0.288	-0.469	-0.223	0.13	0.275	-0.395	0.133	-0.154	0.113	0.036	0.421	-0.999	-0.468	0.89	0.657	0.11	-0.169	1.06	-0.76	-0.593	0.298	0.699	0.471	0.403	0.271	0.275	0.67	0.98	0.47	0.153	-0.648	-0.306	-0.578	-0.299	0.056	0.022	0.236	-0.421	-1.095	0.24	-0.221	0.764	0.625	0.26	0.497	-0.298	-0.302	0.032	0.617	-0.148	-0.052	0.404	-0.394	-0.441	1.005	-0.674	0.12	-0.025	0.837	-0.262	-0.66	-0.555	-0.302	0.125	-0.187	0.13	0.784	-0.239	0.046	-0.121	0.158	-0.407	-0.783	-0.701	-0.55	0.21	0.026	-0.002	0.253	-0.451	0.209	0.056	-0.051	0.154	0.045	0.424	-0.806	0.109	0.281	-0.064	-0.828	-0.982	0.041	0.003	-0.346	-0.696	-0.263	-0.49	-0.24	0.381	0.748	0.498	0.14	0.662	0.568	-0.698	0.338	0.378	-0.261	-0.284	-0.139	0.12	-0.546	0.657	0.319	-0.053	-0.287	0.553	-0.773	0.166	0.073	0.212	-0.335	-0.206	-0.374	-0.425	0.124	0.2	-0.223	-0.232	0.323	-0.075	0.18	0.062	-0.658	-0.071	0.059	0.45	0.214	-0.413	-0.098	0.276	0.134	-0.34	-0.433	-0.618	-0.145	0.469	-0.585	0.22	0.255	-0.12	-0.147	-0.459	0.088	0.285	0.307	-0.873	0.814	0.117	-0.171	-0.495	-0.324	-0.483
PRB3	PPI	1	8.77	-3.025	13.908	-9.063	2.934	1.193	-3.658	4.635	-13.16	6.178	-1.955	-1.556	-2.164	-13.022	-4.731	1.145	-0.396	1.766	-8.1	-17.794	-3.236	3.737	7.222	6.732	1.145	-2.766	-0.699	5.598	2.883	0.645	0.491	-0.98	3.517	1.186	-3.684	-0.643	2.15	-1.399	-1.696	0.109	1.777	1.714	-1.314	0.355	-5.457	-1.698	5.038	-1.166	-7.66	-0.895	3.089	1.537	-3.37	1.736	2.733	-2.16	-3.062	-4.545	-5.518	0.559	0.394	2.067	3.803	-0.883	-0.317	-4.546	1.233	-2.675	1.922	5.207	-1.914	-0.203	0.502	-0.332	2.868	0.424	-2.316	-0.005	4.949	3.302	-0.914	10.29	-1.705	0.359	5.819	-4.346	-3.867	4.804	-2.997	-0.569	5.104	0.564	2.804	-1.658	3.167	-6.892	2.89	-2.471	-4.448	0.346	-4.61	0.492	0.529	-5.732	6.479	4.362	-1.07	0.966	-4.069	6.391	0.341	-1.898	-1.142	6.381	2.283	-1.339	-0.24	-2.997	1.972	6.391	-2.29	2.006	9.517	-2.843	4.378	4.445	-3.472	1.648	-2.848	8.077	1.132	2.815	-0.103	-3.02	-1.115	3.265	-2.903	-2.101	-2.261	-1.628	-0.774	0.279	2.875	-0.192	-1.166	-1.819	1.593	-2.439	-0.459	1.1	-0.778	0.517	-3.866	4.319	-0.764	0.355	1.308	0.745	1.314	-0.152	-2.373	2.392	1.07	-0.729	0.55	-0.078	-3.113	1.749	-3.515	2.163	-1.787	6.012	0.217	-0.359	4.175	1.372	-1.34	-2.458	-4.02	0.075	0.722	-3.613	0.832	-3.182	0.344	-1.36	-0.492	3.335	-2.607	4.162	-2.36	1.318	2.613	-0.129	0.848	-1.791	0.354	1.489	-0.428	-0.679	-0.991	1.547	2.771	-2.794	-1.691	0.992	-1.576	1.322	0.354	1.888	0.268	-0.553	-0.351	2.1	2.918	-0.787	-1.197	0.242	-0.131	-0.841	3.231	-2.633	4.111	0.413	3.536	1.01	0.172	1.357	-1.786	-1.401	0.896	-0.205	1.383	-0.989	0.46	0.102	0.194	0.117	1.075	-2.37	-2.113	-0.611	1.941	0.479	-1.074	-1.362	2.411	2.203	-0.011	-0.897	-1.964	0.251	-1.008	-1.777	0.549	-1.258
RNF139	PPI	1	8.472	-0.512	-2.316	-0.472	0.525	-1.599	-0.221	1.008	1.264	-3.312	1.799	0.073	-0.467	-0.485	0.077	0.351	-1.243	-0.421	-0.483	0.752	-2.192	-1.679	0.978	2.024	0.317	0.56	0	0.501	-0.111	0.001	-0.411	0.398	0.228	-0.786	-0.022	0.667	1.018	1.369	-1.177	-0.736	1.22	-0.135	0.508	0.382	0.015	0.607	0.136	-0.385	0.506	-0.293	0.107	-0.701	-0.216	0.18	-0.082	0.02	-0.592	-0.288	0.526	-0.116	0.654	-0.278	0.877	-0.605	-0.227	-0.219	-0.055	0.859	0.556	-0.778	-0.968	-0.136	-0.196	1.294	0.065	-0.2	0.143	0.338	-0.84	-0.373	0.362	0.404	0.299	-0.457	0.42	0.374	0.053	0.186	0.081	-0.554	-0.294	0.204	0.49	-0.919	0.116	0.762	-0.461	-0.138	-0.268	-0.158	0.545	0.286	0.027	0.224	-0.18	0.127	-0.486	-1.174	0.199	-0.586	0.238	0.001	-0.815	1.021	-0.281	-0.466	0.162	0.554	-0.799	-0.014	-0.486	0.017	0.113	0.074	-0.861	0.271	-0.715	0.242	-0.76	0.704	-0.03	-0.268	-0.916	0.165	0.562	0.378	-0.084	0.817	-0.806	0.068	-0.066	-0.984	0.094	0.585	1.03	-0.783	-0.91	-0.244	0.025	-0.278	0.045	0.547	-0.281	-0.162	-0.395	-0.642	0.574	0.276	0.296	0.159	0.686	0.832	-0.103	0.114	-0.34	0.298	0.313	-0.36	-0.123	0.605	-0.52	0.222	-0.913	0.397	-0.363	-0.011	-0.121	0.332	0.215	0.895	0.512	-0.297	0.618	-0.664	-0.39	0.462	0.698	0.295	0.106	0.021	-0.921	0.134	0.309	-0.307	0.394	-0.314	-0.727	0.726	-0.389	0.364	0.103	0.087	-0.93	-0.244	-0.675	0.242	-0.422	-1.423	-0.052	-0.484	0.102	0.414	1.409	0.044	0.321	0.534	1.119	0.415	0.038	0.249	-0.575	-0.364	0.495	-0.192	0.312	-0.347	0.001	0.235	0.606	0.007	-0.19	0.587	-0.259	-0.115	0.598	0.35	0.205	0.517	0.332	-0.05	-0.191	0.409	-0.074	-0.303	0.817	-0.422	-0.38	0.758	-0.129	0.286	0.008	0.09	-0.415	-0.082	0.49	-0.071
DIS3	PPI	1	12.619	-2.632	-2.759	0.006	-0.323	-2.589	0.777	-0.834	1.533	-0.281	0.739	-0.174	-0.708	-1.96	0.947	0.81	0.522	0.137	-0.649	-0.76	0.181	-0.664	-0.178	-0.006	0.897	-1.115	-0.693	-0.101	0.017	0.099	0.206	-0.133	-0.092	0.356	0.065	-0.655	-0.173	0.652	-0.378	0.211	-0.418	-1.176	-0.409	0.635	-0.664	-1.135	-0.577	-0.296	-0.034	-0.272	-1.053	-0.73	-0.654	-0.953	0.195	-0.161	1.382	0.301	1.239	0.096	-0.629	0.371	-0.444	0.17	0.21	-1.467	0.296	-0.441	-0.717	0.207	0.714	0.424	-0.097	-0.598	0.04	0.559	0.52	-0.808	-0.449	0.717	-0.18	1.238	0.21	-0.1	-0.749	0.454	0.77	1.075	0.926	0.576	-0.929	0.205	-0.204	-0.118	0.288	0.261	-0.435	-0.945	0.128	0.074	0.522	0.017	1.415	0.071	-0.47	0.428	-0.022	-1.284	-1.432	-0.794	0.525	-0.493	-0.045	-0.463	-1.98	0.233	-1.312	0.047	0.286	-0.586	0.16	1.378	1.324	-0.05	-0.923	-0.214	-0.229	0.038	0.224	-0.331	-0.614	0.321	-0.02	0.538	1.124	0.524	-0.058	2.057	0.633	-0.361	1.413	1.033	-0.189	-0.166	0.142	0.468	0.713	0.911	1.296	0.41	-0.696	0.537	0.149	1.14	0.594	0.676	-0.876	-0.799	-0.519	1.258	0.246	0.403	-0.389	-0.007	-0.293	-0.22	-0.917	-0.432	-0.087	0.432	-0.241	1.309	-0.502	0.403	1.198	-0.199	-0.155	-0.318	0.389	-0.996	-0.552	0.256	-0.756	-0.33	-0.016	-0.546	1.204	0.198	1.068	-0.126	0.07	-0.086	0.044	0.182	0.417	0.047	0.471	-0.659	-0.618	-0.335	-0.79	-0.946	-0.064	1.547	-1.196	-1.111	0.423	0.207	-1.162	0.468	-0.232	-0.204	0.41	-0.216	0.796	-0.196	-0.737	0.254	1.493	-0.077	0.932	0.268	-0.451	0.524	0.029	-1.055	0.895	-0.122	-0.463	-0.49	-0.414	0.111	0.744	-0.339	0.648	0.618	-0.054	0.087	0.554	-0.087	1.485	0.269	0.812	0.473	-0.366	0.098	0.778	-0.678	-0.305	0.892	0.542	-0.441	1.029	-0.89	0.214	0.601
LIMS2	PPI	1	3.794	-1.332	-0.727	-0.376	-0.212	-0.559	0.363	0.204	-0.513	-0.918	0.345	-0.07	0.198	-0.455	0.046	0.42	0.571	0.309	-0.407	-0.445	0.961	0.46	-0.465	0.67	0.024	-0.596	0.01	-0.908	-0.479	-0.312	-0.356	0.142	0.335	-1.163	-0.205	-0.434	0.089	-0.138	0.419	0.252	-0.305	-0.267	-0.169	-0.427	-0.159	-0.453	0.627	-0.6	0.502	0.54	-0.773	0.571	0.384	-0.904	-0.174	-0.321	-0.332	0.353	-0.46	-0.205	-0.795	-0.56	0.625	0.555	0.235	0.042	0.428	0.315	-0.072	-0.416	0.769	0.027	-0.168	-0.153	0.293	0.487	0.28	-0.278	0.097	0.197	-0.432	0.714	0.022	0.239	0.176	-0.715	-0.379	-0.001	0.291	-0.116	-0.073	0.037	-0.426	0.266	0.298	0.522	0.11	-0.028	-0.724	-0.897	0.212	0.297	0.002	-0.298	-0.34	0.226	-0.041	-0.039	-0.313	0.587	0.313	0.125	-0.213	-0.159	0.204	-0.35	0.487	-0.048	0.58	-0.195	-0.132	0.345	0.492	0.048	0.494	-0.622	0.271	0.036	0.006	-0.108	-0.033	-0.334	0.274	0.062	-0.674	-0.117	0.716	0.217	0.457	-0.282	0.224	0.549	0.278	0.036	0.141	0.082	-0.222	0.438	-0.306	0.04	0.024	0.464	-0.113	-0.392	-0.118	-0.042	0.309	0.009	0.217	0.238	0.168	0.037	0.432	-0.103	-0.763	0.057	-0.394	-0.284	-0.688	-0.432	-0.408	-0.252	-0.04	-0.392	0.489	0.3	0.511	0.105	0.077	0.468	-0.383	0.368	0.304	-0.03	-0.362	-0.011	0.095	-0.079	-0.281	-0.065	-0.106	0.021	0.591	-0.903	0.814	0.455	0.266	0.355	0.107	-1.012	0.477	-0.256	0.217	-0.182	0.554	0.52	-0.471	-0.146	-0.554	0.154	-0.803	-0.492	-0.071	-0.367	-0.285	-0.439	0.392	0.182	-0.473	0.279	0.409	-0.954	-0.256	-0.056	0.529	-0.173	-0.318	0.327	0.284	0.14	0.572	-0.318	0.015	-0.614	0.051	-0.046	0.167	-0.307	0.378	-0.001	-0.159	0.206	-0.324	-0.309	0.234	0.274	0.137	-0.109	0.618	0.108	-0.368	0.396	-0.238	-0.239	-0.778	-0.272
KLRC1	PPI	1	2.99	-0.466	-1.056	-0.068	-0.116	-0.249	-0.03	0.063	0.646	0.329	0.54	-0.16	-0.566	-0.823	0.206	0.725	-0.369	0.321	-0.1	0.164	-0.364	-0.305	0.361	-0.322	-0.589	0.745	-0.208	0.209	0.253	-0.221	-0.028	0.429	-0.108	-0.406	0.063	0.001	0.716	0.099	0.265	-0.472	0.075	-0.02	0.188	-0.418	-0.048	-0.058	0.457	0.345	0.291	0.32	-0.107	-0.609	-0.034	-0.428	-0.221	-0.045	-0.648	-0.31	-0.04	0.006	0.094	-0.225	0.197	-0.204	0.073	-0.114	-0.463	0.31	-0.17	0.187	-0.109	-0.019	0.905	0.172	-0.142	0.082	-0.099	0.169	0.348	-0.086	-0.022	0.29	0.416	-0.14	0.845	0.234	0.402	0.392	-0.026	0.423	0.131	-0.108	0.304	-0.65	-0.455	0.905	0.173	-0.288	0.637	-0.236	-0.014	-0.193	-0.907	-0.045	-0.189	0.171	0.355	-0.22	-0.356	0.217	-0.514	-0.169	0.94	-0.066	0.302	-0.276	-0.216	-0.77	-0.115	0.204	-0.125	-0.358	-0.002	0.053	-0.111	-0.48	-0.382	0.1	-0.299	-0.03	-0.053	-0.805	-0.386	-0.071	0.401	-0.101	-0.208	0.049	0.027	-0.116	-0.109	0.304	0.221	-0.257	0.194	0.215	-0.373	-0.024	0.404	0.195	0.007	0.331	0.077	-0.161	0.071	0.417	0.008	0.239	0.136	0.407	0.057	-0.283	0.115	0.153	-0.612	-0.051	-0.275	0.199	0.498	-0.232	0.229	0.172	0.311	0.205	0.359	0.165	0.382	0.684	-0.223	-0.114	0.086	-0.504	0.293	0.156	0.234	0.314	-0.26	-0.465	0.137	-0.881	0.045	-0.088	-0.06	0.47	0.264	0.498	0.21	0.391	0.055	-0.159	-0.011	-0.373	0.006	-0.514	0.413	0.015	-0.119	0.058	-0.214	0.211	0.438	0.392	0.654	0.365	0.153	-0.144	0.166	-0.167	0.275	-0.062	-0.571	-0.301	0.288	0.238	0.371	0.011	0.014	-0.543	0.167	0.094	0.42	0.005	0.92	0.21	0.247	0.193	0.159	0.009	-0.502	-0.208	0.474	-0.027	0.197	-0.203	-0.103	0.048	-0.1	0.025	0.203	0.536	0.153	-0.364	0.08	-0.03	-0.341	-0.093
ULK2	target	1	16.063	1.865	-1.285	-2.822	0.69	1.142	-0.488	1.93	-0.579	-1.572	1.686	-0.258	-1.178	-0.378	0.92	-2.3	0.56	0.661	0.105	0.803	-0.113	-0.528	-2.052	-0.988	-1.354	1.028	-1.66	-0.191	1.415	0.633	-1.306	0.605	-1.289	0.706	-1.12	-0.832	0.963	-0.682	0.591	-1.15	-1.222	1.298	0.975	-2.234	-0.941	-2.049	2.358	1.244	1.573	1.02	-1.423	-0.133	0.655	-0.55	-0.458	0.071	-0.685	1.407	-0.216	1.277	1.828	-0.124	2.521	-1.176	-0.797	-0.496	-0.481	0.911	0.899	-0.436	-2.579	-0.473	-0.257	-0.737	0.658	0.689	1.247	-0.831	1.541	0.583	1.4	0.057	-3.087	-0.051	0.677	-0.249	-1.148	2.066	-0.949	1.27	1.329	-0.237	0.471	1.362	-1.562	2.053	0.681	-1.141	-0.422	-0.75	0.447	0.901	0.454	2.259	-0.319	0.202	0.3	1.99	0.571	-0.888	1.232	-0.677	0.581	0.637	-0.552	-1.349	-0.034	0.368	-0.512	1.379	1.169	-0.194	-0.135	0.858	1.329	0.309	-0.848	0.171	-0.493	-0.084	0.76	0.199	-0.285	-0.233	0.497	0.213	-0.064	1.108	-0.685	0.193	-0.726	-0.362	0.114	1.753	0.197	-1.203	-0.103	-0.512	-0.079	1.455	0.523	-0.112	0.653	-0.295	-0.996	0.689	-0.986	1.086	-1.627	0.504	-1.784	0.985	-0.235	-0.913	-0.045	-0.968	1.377	1.107	2.123	-1.273	0.259	-0.116	-1.437	-0.189	2.39	1.031	-0.983	-1.626	0.705	0.615	0.022	-1.037	-1.056	0.778	1.274	0.838	0.901	0.302	-1.265	0.498	-0.592	1.348	0.763	0.556	-0.096	1.013	-0.174	-1.026	1.55	2.283	0.034	-0.634	0.147	-0.579	-0.22	0.658	-0.931	-0.255	-0.189	0.1	1.252	0.099	0.23	0.852	2.782	1.09	-0.688	0.229	0.364	1.146	-0.566	0.726	-1.633	-0.703	-0.466	0.793	-1.308	1.593	-0.07	0.211	-0.603	-0.419	1.479	0.976	-0.871	0.376	1.96	-0.942	0.482	0.99	0.671	0.502	0.753	1.344	-2.356	-0.468	1.439	2.117	0.245	-0.175	-0.33	-0.355	-1.008	0.191	0.972	0.323
GHDC	PPI	1	9.343	-1.271	-2.554	-4.079	0.992	-2.966	-1.323	1.436	-1.537	-3.063	0.742	0.078	2.456	4.228	-1.666	-2.275	-0.57	-1.115	-1.95	0.149	-2.135	-0.219	0.327	-0.878	-0.635	-1.821	0.001	-0.271	-0.033	1.442	1.772	-2.902	0.116	1.071	-1.311	1.816	0.126	-0.273	0.874	-0.192	-2.172	0.071	0.235	0.578	-0.144	0.522	-0.126	0.31	-0.921	1.885	-0.788	1.099	0.066	-1.016	0.1	-1.344	-0.015	2.361	-1.31	-0.855	-0.585	0.698	-1.57	0.012	1.597	-1.092	0.156	0.118	1	1.491	0.604	0.038	-1.136	-0.872	-1.086	-0.462	-0.195	-0.11	0.551	-1.263	-0.294	0.613	0.953	0.712	0.495	-0.25	0.832	-1.027	-0.512	-0.734	0.485	0.996	-0.354	0.113	-0.407	0.398	0.078	-0.231	0.434	-0.959	1.147	-0.144	1.108	-0.901	0.392	-0.247	0.643	-0.01	-0.355	-0.479	-0.097	0.07	-0.465	1.286	-0.26	-0.478	0.415	-0.005	-0.039	-0.042	-0.748	0.02	-0.406	1.462	-0.326	0.635	1.269	0.283	1.209	-0.427	0.654	-0.361	-1.293	-0.652	0.795	-0.481	-0.017	0.139	-0.477	0.499	0.237	-0.796	0.014	-0.242	-0.069	0.801	1.025	-0.053	0.639	-0.413	-1.38	1.244	1.46	-0.237	-0.551	-0.99	0.075	-0.961	-0.65	-0.518	-1.078	-0.907	-0.365	-0.933	1.174	0.334	0.329	1.325	0.731	-0.319	-0.26	-0.71	0.037	0.282	-0.03	0.792	0.719	0.345	-0.134	-0.886	-0.519	0.082	-0.468	-0.271	-0.099	-0.054	0.721	1.388	-0.073	0.425	-0.883	0.337	0.186	0.138	0.386	0.796	-0.276	-0.245	-0.059	0.35	-0.893	-0.062	-0.787	1.114	0.861	0.49	-0.33	0.078	-0.834	-0.138	-1.613	-0.808	0.681	0.32	-0.742	-0.875	-0.767	0.638	-0.104	-0.879	-0.745	-0.024	1.032	0.193	-0.444	-1.229	0.235	0.486	0.035	0.508	0.15	-0.037	0.257	-0.254	0.114	0.071	-1.182	-0.11	-1.59	0.399	0.785	-0.491	-0.325	0.252	-1.796	-0.031	-0.122	-0.253	0.02	0.73	0.607	-0.796	-0.612	-0.094	-0.323	0.017
ENSG00000250741	PPI	1	8.765	0.451	-1.609	-1.817	-0.111	1.171	-0.268	1.587	-0.672	1.217	-0.381	0.585	-1.261	-1.22	0.629	-1.531	0.784	0.73	-1.098	2.024	-0.152	0.731	0.046	0.206	0.276	-0.398	-1.224	-0.097	-0.903	-0.366	-0.921	0.299	0.666	-0.089	0.557	-0.832	0.378	1.031	-0.26	0.535	0.125	0.473	-0.413	0.2	-0.563	-0.323	-0.028	0.662	0.472	1.819	0.174	-0.234	-0.002	-0.503	0.581	-0.949	-0.06	0.372	-0.343	-0.716	0.244	0.384	-0.153	0.016	0.142	0.082	-0.099	0.13	0.48	0.093	-0.06	0.67	-0.654	0.475	0.522	0.046	-0.565	1.261	-1.381	-0.053	-1.135	0.357	-0.634	-0.264	0.012	-0.235	0.323	-0.151	-0.313	0.22	-0.121	0.895	-0.026	-0.109	-0.307	-0.172	0.797	0.091	0.744	0.653	0.617	-0.522	0.257	0.261	0.654	0.311	-0.137	-0.227	-1.064	-0.349	1.006	-0.325	-0.904	-0.605	1.097	0.699	-0.441	1.02	-0.712	-0.273	-0.982	-0.344	-0.472	0.338	-0.817	-0.757	0.576	-0.313	-0.07	-1.144	-0.297	0.778	-0.366	0.227	-1.096	-0.181	-0.969	-0.054	-0.609	0.018	0.165	-0.782	0.411	0.59	-0.898	0.711	0.91	-0.719	0.16	-1.306	-0.937	-0.665	0.267	0.169	-0.811	0.417	-0.09	-0.278	-0.805	0.525	0.196	-0.438	-0.213	0.911	0.043	-0.038	-0.226	0.503	0.516	-0.242	0.034	-0.62	0.313	0.965	0.436	-1.018	0.102	-0.339	-0.121	-0.946	-0.033	-0.047	-0.895	0.434	0.314	0.175	0.335	0.225	0.091	-0.996	-0.997	-0.836	-0.606	-0.225	-0.426	-0.737	0.21	-0.054	-0.459	0.13	0.315	-1.109	-0.12	-0.529	-1.018	0.129	-0.012	-0.005	-0.328	-0.477	-0.074	0.07	0.246	0.101	0.114	-0.12	0.26	0.987	0.127	0.249	0.196	-0.063	0.527	0.508	-0.341	-0.362	-1.098	0.104	-0.892	0.376	0.516	-0.575	0	0.269	-0.39	-0.126	0.52	-0.302	1.6	-0.582	-0.7	-0.222	-0.517	0.121	0.455	-0.003	-0.157	-0.441	0.458	-0.129	-0.963	0.535	-0.74	0.357	-0.4	-0.265
ZNF628	PPI	1	18.619	-0.828	3.205	-9.267	1.379	1.506	-3.597	8.933	-14.121	-0.362	0.733	-0.135	0.169	-1.024	-3.877	-1.692	1.147	-0.693	-1.444	-9.486	4.562	-1.317	1.124	1.989	-1.886	0.542	1.02	1.955	3.679	1.95	6.239	5.63	1.532	-10.885	-10.189	1.665	-7.351	0.547	2.363	-2.902	-2.303	-2.454	3.299	2.266	3.333	-3.242	-7.612	0.367	3.483	-2.628	-0.83	-4.966	2.781	0.566	2.254	0.22	0.589	0.534	0.764	-2.074	-0.035	-0.839	0.083	-3.415	-4.182	0.164	-1.573	-1.253	-0.103	-0.722	0.889	0.687	1.191	1.036	-0.895	0.911	0.539	-3.1	-0.418	-0.43	0.372	0.567	0.861	-4.339	-1.396	-0.422	-1.123	-2.106	-0.798	-0.3	-3.676	-0.729	-0.678	-1.464	0.897	2.014	0.982	-2.044	1.004	-1.505	1.186	1.477	-0.092	-1.95	1.95	0.333	-0.296	-0.665	-1.438	-0.045	-0.735	-0.041	1.559	1.975	0.622	2.191	-0.339	-0.171	-0.642	0.441	-0.359	-1.009	1.106	-0.044	-0.362	-2.393	-1.604	-1.561	1.703	-0.128	-0.699	-0.242	-0.43	-1.549	-1.538	-2.183	2.232	-0.806	-0.449	-0.171	-1.337	-0.431	1.297	0.187	-1.089	0.082	0.542	-0.326	0.481	1.595	1.993	0.284	1.543	0.238	0.226	1.667	0.367	-1.578	-1.195	-1.259	-1.028	-0.586	1.787	-2.227	-1.308	-0.696	-1.184	0.513	0.697	-0.41	-0.817	-1.377	-0.135	2.808	1.397	-0.709	-0.117	0.685	-0.103	0.906	1.924	-1.221	-1.167	-0.387	0.921	-2.167	-1.589	-0.57	-0.447	0.762	0.25	-0.558	1.681	1.224	-2.471	0.698	-2.527	1.596	3.105	1.925	1.879	-0.546	-2.84	1.559	0.161	1.087	-1.356	-0.614	-0.632	-0.384	0.63	1.719	0.161	0.628	-0.108	1.186	-2.152	0.277	0.39	1.529	2.389	0.262	0.068	1.509	0.63	-1.283	1.472	-1.069	0.881	-1.533	-0.771	-0.401	-0.8	1.155	0.425	-0.208	-1.371	1.265	0.003	0.083	0.587	-0.47	-0.075	-0.704	0.505	0.915	0.598	0.16	0.7	0.584	-1.299	-1.904	-0.488	-1.927	-1.131	-0.293
CPA3	PPI	1	4.526	-0.708	-0.743	0.622	-0.126	-0.18	-0.221	-0.817	1.215	-0.737	0.328	0.626	-0.617	-1.495	0.579	0.477	0.188	0.248	0.133	-0.35	0.1	-0.305	-0.357	0.655	0.769	0.528	-0.648	-0.287	-0.486	0.304	-0.407	0.018	-0.276	-0.063	-0.286	-0.09	-0.324	0.074	-0.492	-0.166	-0.308	-1.009	0.258	-0.318	0.286	0.458	-0.159	-0.613	0.315	-0.068	-0.636	0.176	-0.242	-0.623	0.291	-0.741	0.025	-0.326	0.061	0.077	-0.39	0.22	-0.277	0.12	-0.264	0.114	0.546	0.595	-0.119	-0.711	0.134	0.038	0.332	0.152	0.329	-0.133	-0.205	0.149	-0.096	-0.135	0.465	0.045	-0.248	0.204	0.16	0.317	0.653	0.558	0.193	0.392	0.231	0.481	0.244	-0.258	-1.037	-0.175	-0.308	0.268	0.043	0.444	0.228	-0.342	-0.028	-0.049	-0.5	0.272	0.223	0.04	0.185	-0.074	-0.149	-0.556	0.545	-0.34	-0.445	0.335	0.041	0.332	-0.337	0.408	0.037	-0.017	-0.358	-0.16	-0.261	0.808	-0.512	-0.082	-0.558	0.152	0.033	-0.355	-0.001	0.678	-0.247	0.025	-0.135	-0.058	0.161	-0.5	-0.029	-0.389	-0.268	0.131	0.629	0.077	-0.474	-0.017	-0.207	-0.356	-0.425	0.881	-0.37	-0.064	0.205	-0.166	-0.101	0.668	-0.037	-0.307	0.837	0.531	-0.022	-0.647	0.04	-0.016	0.157	0.265	0.578	-0.49	-0.038	-0.11	-0.517	0.253	-0.401	-0.335	0.032	-0.069	-0.077	0.011	-0.421	-0.307	0.016	0.544	-0.11	0.252	-0.216	0.621	0.09	-0.529	0.577	0.404	0.436	-0.689	0.359	-0.35	0.167	-0.038	-0.379	-0.615	-0.211	0.218	-0.027	-0.05	0.074	-0.52	0.259	-0.181	0.258	0.044	-0.156	-0.249	0.293	0.423	0.336	-0.003	0.757	-0.089	0.131	-0.043	-0.315	0.22	0.17	-0.021	-0.031	0.147	-0.128	0.033	-0.573	0.38	0.211	0.296	0.17	-0.005	0.374	0.578	-0.564	0.091	-0.706	-0.388	0.719	-0.093	0.143	0.235	-0.415	-0.172	-0.328	-0.506	0.306	0.261	-0.15	-0.773	-0.038	0.016	0.406	-0.059
DYNC1LI1	PPI	1	8.415	-0.407	0.46	-1.058	0.152	0.04	-0.713	1.448	-0.041	-0.95	0.309	0.243	0.742	-1.186	1.049	0.287	0.58	-0.745	2.025	0.282	-0.047	-0.457	-1.377	-0.98	0.855	0.264	-0.304	0.533	0.802	0.876	-0.504	-1.057	-1.227	0.173	0.725	-0.073	-0.576	-1.399	1.058	0.676	-0.665	-0.076	0.08	0.331	0.306	-0.303	-0.365	0.56	0.352	-0.247	-0.985	-0.224	0.241	0.472	-1.204	0.295	0.514	0.678	0.349	0.153	0.413	0.835	0.334	0.26	-0.127	-0.678	-1.429	0.635	0.261	-0.649	-0.517	0.123	0.83	-0.113	0.627	-0.067	0.302	0.573	0.242	0.403	-0.076	-1.573	0.179	-0.388	0.721	0.214	-0.179	-0.057	-0.241	0.798	1.01	-0.758	-0.153	0.608	0.025	0.724	1.002	0.37	-0.092	-0.294	-0.417	0.798	0.559	0.296	-0.307	-0.259	0.012	-1.323	0.252	-0.293	-0.257	1.348	0.915	-0.233	0.555	-1.018	0.581	-0.215	-1.62	0.61	-1.036	-0.538	-0.674	-0.744	-0.132	1.548	1.824	0.228	0.365	-0.408	-0.161	0.853	-0.217	-0.994	-0.653	-0.036	0.638	0.596	0.65	0.256	-0.072	-0.448	0.824	0.291	0.162	0.048	0.659	0.909	0.151	-0.493	0.31	0.49	-0.408	-0.337	-0.459	0.751	0.185	0.792	-0.37	-0.574	0.163	0.349	-0.284	0.676	0.015	0.233	-0.161	0.111	-0.02	-0.408	0.346	-0.665	0.468	0.473	0.544	0.169	-0.655	0.73	-0.537	-0.183	-0.251	-0.886	0.213	-0.049	0.43	0.585	0.579	0.413	-0.519	-0.896	0.704	0.301	-0.425	0.282	1.241	-0.63	-0.367	-0.849	0.311	0.667	0.487	-0.386	-0.42	0.052	-0.182	0.231	-0.416	0.351	0.399	-0.205	0.479	0.459	0.326	0.174	-0.372	-0.535	0.071	0.672	-0.071	-0.56	-0.636	1.097	-0.217	-0.225	-0.398	0.532	-0.231	-0.144	-1.039	0.614	0.478	-0.64	0.221	0.451	0.787	0.379	-0.967	0.678	0.099	-0.272	1.087	0.669	0.118	0.472	-0.329	0.382	-0.598	-0.172	-1.047	-0.4	-0.492	0.616	-0.902	-0.042	0.75	-0.744
TERF1	PPI	1	6.722	-1.248	-2.076	0.338	0.142	-0.398	-0.379	-1.401	-0.285	2.64	-0.081	-0.447	0.071	0.641	1.96	2.684	-2.699	0.47	0.438	0.787	0.609	-1.687	0.08	0.379	0.151	-1.216	-0.026	0.124	1.012	0.014	0.039	-0.211	0.156	-0.069	-0.279	-1.097	0.382	0.563	-0.234	0.445	-0.466	0.557	0.026	-0.16	0.214	0.061	-0.09	0.38	0.125	1.019	0.065	-1.725	-0.27	-0.306	0.147	0.037	0.499	-1.14	0.396	-0.487	-0.152	-0.433	-0.168	0.591	-0.656	0.064	-0.08	-0.411	-0.354	0.424	-0.062	-0.431	0.092	-0.004	0.073	-0.272	-0.591	0.146	0.903	0.37	0.042	-0.395	-0.248	-0.379	-0.261	-0.049	-0.228	-0.028	-0.644	0.448	0.4	-0.162	-0.264	-0.315	-0.221	-0.443	0.255	-0.795	-0.072	0.004	0.016	-0.083	0.399	0.046	-0.918	0.76	-0.827	0.269	0.296	-0.461	0.797	0.131	0.55	0.382	-0.158	0.949	-0.522	-0.088	0.13	0.359	0.103	-0.665	-0.536	-0.072	-0.595	0.245	0.075	0.44	-0.266	-0.162	-0.082	-0.621	0.253	-0.195	0.927	0.196	0.262	-0.452	0.41	0.077	-0.116	-0.014	0.492	-0.511	-0.664	0.512	-0.512	-0.117	0.361	0.048	-0.837	-0.378	-0.032	-0.465	-0.025	-0.453	0.193	0.204	-0.11	0.042	-0.273	0.425	0.302	0.526	-0.803	0.032	-0.741	-0.568	0.513	-0.631	0.207	0.087	0.208	-0.71	-0.514	0.925	0.046	0.059	0.262	0.543	-0.518	-0.919	0.561	-0.182	0.357	-0.031	0.261	-0.551	0.573	-0.472	-0.493	0.405	1.071	0.129	0.067	0.089	-0.138	-1.029	-0.134	0.553	-0.464	-0.262	0.465	-0.874	-0.142	-0.06	-0.525	0.7	0.553	-0.803	0.124	0.317	-0.3	-0.296	0.203	-0.754	-0.304	0.152	0.307	0.41	-0.222	-0.224	-0.143	-0.319	0.017	0.575	0.085	-0.069	-0.443	-0.113	0.155	-0.034	-0.044	0.002	0.263	-0.432	-0.415	0.212	0.63	0.129	0.108	0.393	0.161	-0.02	-0.151	0.122	-0.008	0.775	0.623	-0.21	0.891	-0.478	-0.192	0.049	0.287	-0.28
ATP6V1B2	PPI	1	6.486	-1.059	-0.624	-0.634	-0.059	-0.287	0.008	0.475	1.091	-2.064	0.442	-0.493	0.758	-0.078	0.255	0.505	-0.604	-0.016	-0.251	0.131	0.155	-0.388	-0.591	0.529	1.957	0.729	-0.072	-0.079	-0.79	-0.347	-0.118	0.407	0.656	-0.02	-0.007	-0.947	-0.042	-0.453	-0.59	0.449	-0.117	-0.667	-0.093	-0.353	-0.502	0.639	0.017	-0.347	-0.255	0.425	0.246	0.821	0.043	-0.66	-0.023	-0.789	0.521	0.596	0.233	-0.052	-0.647	0.139	-1.036	0.176	0.418	-0.097	-0.055	0.051	0.081	-0.44	0.869	-0.308	0.122	-0.528	0.32	0.254	0.823	0.045	0.114	-0.168	0.824	0.107	-0.054	0.327	-0.391	0.627	-0.176	0.354	0.095	-0.03	0.448	0.079	1.135	-0.381	-0.282	-1.091	-0.315	0.428	-0.699	0.205	-0.077	-0.456	-0.017	-0.637	0.905	-0.319	-0.106	-0.216	0.208	0.426	0.211	-0.212	0.018	0.598	-0.368	0.393	0.323	-0.327	-0.214	-0.075	-0.597	-0.199	0.542	-0.229	0.058	-0.071	0.248	-0.108	0.759	0.227	0.25	0.189	-0.166	-0.084	0.741	-0.867	0.207	0.488	-0.743	-0.047	-0.408	-0.156	1.013	-0.887	0.255	-1.02	-0.565	0.532	0.636	0.33	0.03	-0.807	-0.047	-0.477	-0.27	-0.119	0.124	-0.047	0.544	0.086	0.235	-0.539	-0.549	-0.99	-0.21	0.222	0.321	-1.016	-0.541	-1.14	0.948	0.721	0.034	-0.209	-0.031	0.868	0.439	-0.381	-0.34	-0.035	-1.189	0.567	0.104	0.403	-1.026	0.425	0.338	0.206	-0.368	0.367	-0.102	0.537	0.589	0.016	0.218	0.595	-0.18	0.612	-0.433	0.531	0.223	-0.679	0.268	-0.471	-0.058	-0.186	-0.469	0.253	-0.279	-0.185	-0.215	0.702	-0.382	-0.641	-0.007	0.123	0.076	-0.103	-0.071	-0.334	0.505	-0.194	-0.145	-0.132	0.26	0.477	-0.265	1.115	-0.268	-0.522	-0.904	0.69	0.227	0.26	0.396	1.165	0.792	0.565	1.011	0.02	-0.057	-0.519	0.109	0.26	-0.362	-0.153	-0.188	0.348	0.696	0.046	-0.165	0.322	-0.212	-0.112	0.235	-0.108
PHPT1	PPI	1	1.356	-0.321	0.018	-0.137	-0.132	-0.099	0.739	0.209	-0.338	-0.356	0.317	-0.138	-0.015	-0.141	0.309	0.102	0.2	0.169	0.985	-0.161	0.095	0.088	-0.029	-0.016	0.224	-0.162	-0.31	0.155	-0.199	0.061	0.042	-0.153	-0.172	-0.173	-0.097	-0.321	-0.058	-0.034	-0.171	-0.028	-0.144	-0.341	-0.063	-0.158	0.214	-0.021	-0.355	0.029	0.068	0.126	-0.304	0.056	0.163	-0.48	-0.022	-0.246	0.077	-0.081	0.005	-0.131	-0.032	0.083	-0.066	-0.073	-0.323	0.214	0.185	0.002	0.474	-0.18	0.106	0.072	0.447	0.107	-0.11	-0.22	0.069	-0.194	0.025	-0.34	0.063	0.053	0.058	-0.372	-0.117	0.027	-0.11	0.15	0.184	0.351	-0.435	-0.11	-0.058	-0.277	-0.073	-0.013	-0.23	0.018	-0.019	0.096	0.105	-0.148	0.255	0.011	0.143	-0.106	-0.005	-0.096	-0.275	-0.048	-0.103	-0.214	-0.147	0.068	-0.12	-0.065	0.035	0.113	0.129	-0.177	-0.245	0.272	0.211	0.253	-0.346	-0.299	0.075	0.041	-0.039	-0.036	-0.077	0.175	0.209	-0.112	0.01	-0.011	0.053	-0.089	0.122	0.165	0.173	-0.358	0.067	-0.025	-0.22	-0.005	-0.386	-0.056	-0.18	0.168	-0.274	-0.171	-0.013	0.152	-0.034	-0.05	0.317	0.014	0.109	0.032	0.019	0.086	-0.055	-0.254	0.194	0.114	-0.017	0.002	0.255	-0.05	-0.208	0.113	-0.252	-0.041	-0.174	-0.007	-0.046	0.151	-0.044	0.275	0.045	0.173	-0.018	-0.291	0.27	-0.322	-0.232	-0.122	-0.194	-0.067	-0.045	-0.064	0.136	-0.233	0.138	-0.112	-0.055	0.553	0.217	-0.137	0.017	0.039	-0.034	-0.256	-0.28	0.008	0.086	0.108	-0.042	0.104	0.012	-0.016	0.239	0.201	0.272	-0.045	-0.084	0.06	0.276	0.082	-0.272	0.205	-0.009	-0.23	-0.139	-0.215	-0.149	0.213	-0.27	-0.075	0.255	-0.221	-0.095	-0.11	0.262	-0.265	0.032	0.033	-0.134	-0.345	0.049	-0.082	0.254	-0.184	-0.092	-0.377	0.352	-0.138	0.227	0.064	-0.27	0.057	-0.317	0.007	-0.275	0.393
ABHD6	PPI	1	4.032	-0.83	-0.669	0.172	-0.358	-0.57	0.459	0.334	0.791	-1.128	0.343	-0.187	0.289	-0.604	-0.005	0.197	0.306	0.451	0.013	0.033	-0.285	-0.241	0.167	0.02	-0.164	0.37	-0.357	0.024	0.268	-0.161	-0.38	0.4	0.083	-0.213	-0.046	-0.691	0.266	-0.354	0.184	0.478	-0.244	-0.35	0.286	-0.136	0.154	-0.305	-0.107	-0.157	-0.268	-0.216	0.024	-0.437	-0.2	0.452	-0.037	-0.431	0.084	-0.338	0.535	-0.314	0.167	0.294	-0.066	0.156	0.019	0.169	-0.13	-0.176	-0.103	-0.119	-0.012	-0.157	0.307	0.103	0.251	-0.008	-0.25	-0.119	0.017	0.639	-0.297	-0.469	-0.38	0.018	-0.243	-0.236	0.242	0.437	-0.287	0.044	0.09	0.406	0.028	-0.128	0.208	-0.628	0.382	-0.515	-0.505	0.205	0.161	-0.175	-0.259	0.078	-0.666	0.612	0.256	-0.273	-0.348	-0.382	-0.147	-0.026	0.221	0.252	0.586	0.643	0.017	-0.381	0.038	0.162	0.564	-0.434	0.211	-0.52	-0.34	-0.142	-0.11	-0.082	-0.277	0.64	-0.202	-0.261	-0.232	-0.339	0.524	0.161	-0.235	0.261	0.209	0.15	-0.522	0.329	0.087	0.332	0.183	-0.183	0.012	0.469	0.103	0.208	0.2	-0.173	0.302	0.18	-0.274	-0.124	0.345	-0.201	-0.095	0.664	0.662	0.116	0.141	-0.487	-0.328	-0.107	-0.152	0.521	-0.459	0.592	-0.64	-0.335	0.441	0.252	0.217	-0.035	-0.257	-0.139	-0.016	-0.351	0.21	0.986	-0.371	-1.048	0.256	-0.011	0.148	-0.39	-0.119	0.092	0.437	0.478	0.07	0.269	-0.225	-0.011	-0.02	0.476	-0.806	0.203	0.094	-0.223	-0.191	0.125	-0.108	-0.148	0.129	-0.03	-0.27	-0.433	-0.856	0.074	-0.22	-0.053	0.368	-0.324	0.024	0.167	0.165	0.184	-0.396	-0.303	-0.103	-0.075	-0.037	0.023	-0.008	-0.655	-0.217	0.296	0.818	0.17	0.529	0.534	0.242	-0.273	0.023	0.233	-0.572	-0.149	0.057	-0.283	0.066	0.186	0.007	-0.379	-0.406	-0.371	-0.049	-0.094	0.031	-0.121	0.371	-0.448	0.244	-0.151
PNPT1	PPI	1	11.319	-1.37	-1.446	-0.082	-0.234	0.592	-0.264	1.024	1.653	-1.653	-0.003	-1.02	-0.251	0.192	0.052	-0.019	1.122	-0.39	0.545	0.805	0.17	-1.091	0.201	2.29	-0.265	1.504	-0.861	0.682	-1.056	-1.245	0.058	0.046	-0.183	0.845	0.398	-0.614	-0.645	-1.034	0.002	1.445	-0.054	-0.922	-0.812	-0.465	0.755	-0.677	0.308	-0.423	0.653	1.24	-0.212	0.689	-0.283	-0.176	-0.69	0.367	0.066	0.002	0.065	1.22	0.982	0.107	-0.417	1.12	0.081	-0.154	0.66	0.068	0.817	-0.49	-0.123	-1.404	0.908	0.954	-0.256	-0.483	1.174	0.264	-0.16	0.038	-0.263	0.51	-1.084	-0.227	-0.191	0.969	0.522	0.916	-0.458	-0.12	0.783	0.429	-0.28	-0.71	-0.02	-0.848	-0.746	0.371	0.256	0.637	0.432	-0.21	0.397	-0.858	0.307	0.002	-0.753	-1.311	-0.59	-1.957	0.617	-0.387	-0.388	0.984	-0.668	-0.157	0.534	0.064	0.22	-0.429	-0.769	0.699	-0.594	-0.041	0.297	0.871	0.212	-0.227	0.764	-0.183	0.256	0.168	-0.523	-0.424	-0.938	-0.348	0.361	-1.132	-0.021	-0.561	0.916	-0.974	-0.608	-1.913	-0.649	-0.222	-0.865	0.093	0.577	0.871	-0.865	-0.311	0.659	0.034	0.524	0.195	-0.373	-0.296	0.191	0.042	-0.518	-0.571	-0.408	-0.011	0.593	0.6	-0.546	-1.054	0.644	-0.374	-1.14	-0.201	-0.945	-0.944	0.003	-0.655	-0.202	-1.023	0.21	1.285	0.692	0.127	0.718	-0.135	0.429	-0.309	0.083	1.233	0.559	0.278	0.895	-0.722	-0.265	-0.241	-0.049	0.611	0.736	-0.021	-0.133	1.388	-0.329	-0.43	-0.347	-0.766	-0.583	-0.132	0.343	0.526	0.799	0.24	0.158	0.174	-0.397	0.237	0.357	-1.504	0.333	0.588	-1.206	0.673	0.369	-1.372	-0.516	0.574	0.956	0.222	0.537	-0.24	0.835	0.883	0.97	0.865	0.06	-0.501	0.826	0.339	0.181	-0.034	0.148	0.984	0.557	0.252	0.313	-1.305	-0.14	0.485	0.694	0.156	-0.207	-0.677	0.03	-0.155	0.179	0.455	0.606	1.409
BCLAF1	PPI	1	15.169	1.543	-3.707	-2.384	-0.894	10.065	1.394	-2.196	-2.06	8.222	-2.313	0.805	-0.214	-0.846	16.784	0.416	10.071	-0.232	-2.291	5.705	-5.454	3.213	-2.751	0.601	5.417	-2.091	0.603	-0.77	4.327	1.91	0.323	-0.519	0.484	0.881	-0.932	1.802	0.983	-1.266	0.492	1.435	-0.53	-2.628	-0.591	-2.111	-1.582	1.66	1.552	-0.174	-1.457	0.537	2.193	-1.027	0.314	-1.647	0.659	-0.749	-0.537	-2.849	-1.207	0.979	1.325	3.011	0.96	-2.404	-0.379	0.419	-1.017	-0.907	2.023	-0.494	-1.571	3.382	2.457	1.07	-1.489	-0.406	1.794	1.428	1.83	0.787	-1.933	-2.598	-1.976	1.349	-0.806	-0.119	-1.203	-0.318	0.927	-1.235	-2.08	-0.591	1.008	-0.646	-0.472	-0.061	-2.053	-0.21	0.606	-0.051	0.369	0.135	0.145	-0.555	0.29	-0.527	0.788	0.181	0.887	-1.004	1.325	0.517	-0.553	0.658	-1.044	0.756	-0.214	1.555	0.097	0.639	1.433	1.144	-2.298	-0.333	-0.5	-1.331	0.564	0.582	0.987	1.658	-0.354	-0.819	-2.123	0.709	-0.98	-0.216	0.103	0.203	1.321	-0.325	-1.528	-0.112	0.305	0.083	-0.594	-2.055	1.149	0.287	0.324	1.006	0.943	0.007	1.499	-0.498	1.491	0.612	0.613	0.106	0.144	0.292	0.41	0.479	1.08	0.046	0.247	0.012	0.087	1.45	-1.403	-2.149	-1.529	0.855	-1.012	-0.631	0.03	0.636	0.764	0.666	0.597	-0.654	1.353	0.168	-0.231	0.129	-1.188	0.389	0.243	-0.749	1.39	-0.439	-0.899	0.141	-0.226	0.688	0.028	-0.347	-0.223	0.531	-0.833	1.033	0.267	1.284	-0.547	0.327	0.656	-0.558	1.087	-0.577	0.175	0.794	-0.022	-0.352	-0.354	0.186	-0.671	0.395	-0.239	-1.847	0.713	0.046	-0.383	1.556	-0.171	0.314	0.709	-0.951	-0.828	-0.622	-0.695	-0.312	-0.925	-0.379	0.191	-0.585	-0.1	1.044	0.779	0.818	0.309	1.017	-0.928	-0.076	1.42	-0.191	-0.525	1.4	-0.037	1.262	-1.268	1.919	0.625	-0.044	-0.41	0.616	-1.408	0.762
ZC3H12A	PPI	1	9.639	-0.784	-0.6	-2.584	-0.134	1.22	-0.641	1.157	-2.471	-0.067	-0.726	0.407	-0.001	0.431	0.1	0.06	-0.074	0.071	0.658	-1.151	-0.096	1.602	-0.929	-2.343	-0.146	0.923	-1.439	-0.262	-0.631	-0.223	-0.845	0.931	-0.077	-0.03	0.263	0.589	0.195	1.169	0.008	0.238	-0.075	-0.847	0.129	-0.004	0.163	-0.44	0.037	-0.386	0.16	-0.6	0.201	0.817	-0.452	-0.337	-0.658	0.045	0.21	0.448	-0.174	0.415	0.809	0.667	0.786	0.321	0.081	-0.349	0.888	1.096	-1.84	0.496	0.084	1.049	0.571	-0.718	0.408	-0.192	-0.013	1.187	0.431	-0.194	-0.224	-0.142	-0.069	0.1	-0.385	0.963	0.596	1.25	-0.203	0.807	0.292	-0.147	0.281	-0.056	0.014	1.177	0.127	-0.37	0.343	-0.382	-0.472	-0.16	-0.935	-0.59	0.366	0.128	-0.201	-0.07	0.859	-0.085	0.278	-0.052	0.284	-0.331	0.574	1.035	-0.792	-0.401	-0.01	0.481	0.392	-0.349	0.542	-0.358	0.576	-0.097	-0.053	-0.424	-0.978	-0.957	0.05	0.548	-0.173	-0.266	-0.805	0.117	-0.012	0.653	0.63	0.056	0.202	0.005	-0.089	0.507	-0.078	-0.433	0.686	-0.743	0.496	-0.124	-0.192	0.762	0.561	0.238	-0.382	-0.03	-0.168	-0.619	0.145	-0.378	0.024	-0.269	-1.363	-0.033	-0.73	0.242	0.296	0.178	-0.125	0.628	-0.233	-0.224	-0.469	-0.181	0.116	-0.052	-0.255	0.054	-0.167	0.406	0.05	-0.108	-0.007	0.227	-0.303	-0.269	0.681	-0.467	0.234	0.2	0.01	-0.364	-0.116	0.299	0.743	-0.274	-0.105	-0.417	-0.226	-0.063	0.211	0.738	-0.292	-0.118	-0.504	0.079	0.713	-0.073	-0.403	0.221	0.639	-0.065	1.224	-0.202	0.169	0.483	-0.535	-0.661	-0.172	-0.813	0.3	-0.808	0.839	-0.742	-0.306	-0.756	-0.552	-0.806	0.411	0.246	0.333	-0.616	0.547	1.476	0.134	0.961	-0.726	-0.852	-0.417	0.372	0.908	0.531	0.272	-0.11	-0.095	-0.423	-0.288	-0.512	-1.875	0.465	-0.77	0.424	-0.322	0.602	-0.646	0.172
RAD23A	PPI	1	6.278	0.363	-0.402	-0.684	-0.82	0.505	-0.415	-0.505	-1.419	-0.099	-0.355	-0.401	-0.774	-0.349	-0.747	-0.734	-0.616	0.533	-0.322	-0.005	0.155	-0.955	-0.617	-0.375	0.662	0.254	-0.338	-0.312	-0.219	-0.06	0.643	-0.564	0.155	0.797	-0.214	-0.033	-0.371	-0.454	-1.17	-0.322	0.999	-1.211	1.198	-0.561	-0.375	-0.483	-1.423	0.281	0.112	-0.092	-0.718	-0.273	0.521	-0.13	0.277	0.682	0.462	0.483	-1.004	0.653	0.397	-0.341	-0.011	-0.125	-0.439	0.377	-0.91	0.199	0.354	0.916	0.115	0.19	0.095	-0.178	0.141	-0.832	0.371	-0.353	-0.606	0.165	0.727	0.262	-0.652	0.055	0.272	0.266	-0.68	-0.134	0.012	-0.223	0.349	-0.871	0.017	0.524	0.203	0.09	0.344	-0.285	-0.942	0.82	0.362	0.023	0.194	0.051	0.032	0.156	0.479	-0.283	0.324	0.275	-0.648	0.038	-0.314	0.192	-0.398	-0.654	-1.051	0.361	-0.211	-0.252	-0.269	-0.63	0.406	0.073	0.052	-0.194	-0.284	0.122	0.152	-0.479	-0.545	-0.356	1.34	0.426	0.039	0.01	0.354	-0.423	-0.635	-0.712	0.734	-0.623	-0.248	0.433	0.058	-0.361	0.379	0.758	-0.007	-1.216	0.039	0.216	0.752	-0.2	0.19	-0.164	-0.176	0.143	-0.834	0.229	-0.291	-0.61	0.373	0.301	-1.477	-0.369	-0.27	0.927	0.704	0.089	0.27	0.144	-0.467	0.138	-0.705	-0.223	-0.36	-0.078	-0.278	-0.102	0.199	-0.078	0.741	0.445	0.057	-0.196	0.327	0.329	0.017	-0.328	0.11	0.859	-0.008	-0.845	0.248	0.099	0	-0.581	0.172	-0.099	0.336	-0.147	0.262	0.665	-0.386	-0.043	0.087	-0.117	0.085	0.157	-0.294	0.199	-0.378	0.38	0.844	-0.27	1.169	0.028	0.028	-0.562	-0.054	0.285	-0.263	0.728	0.231	0.175	-0.011	-0.299	0.455	-0.184	0.131	0.064	0.419	0.073	0.073	-0.427	-0.023	-0.04	0.164	0.196	0.258	-0.038	-0.889	1.244	-0.409	0.304	0.591	-0.304	-0.478	0.667	-0.342	-0.292	0.308	0.378	0.257	-0.47
APH1B	gene	1	3.277	-0.681	-0.898	-0.796	-0.08	-0.56	-0.175	1.025	0.642	-1.609	1.254	-0.223	0.367	-0.36	0.51	0.503	-0.205	-0.549	-0.166	0.413	-1.155	-0.7	0.226	0.16	0.566	0.05	0.052	0.308	0.115	0.364	-0.225	-0.361	-1.223	-1.485	-0.196	-0.192	0.675	-0.09	0.449	-0.069	0.919	-0.268	-0.161	0.029	0.018	-0.29	-0.37	0.468	0.122	-0.351	-0.451	-0.25	-0.303	-0.002	-0.185	0.429	0.025	0.036	0.219	-0.402	0.139	-0.128	0.724	-0.38	-0.166	0.06	-0.145	-0.296	-0.583	0.027	-0.377	0.44	0.57	0.704	-0.138	0.22	-0.84	-0.043	-0.396	-0.97	-0.501	-0.081	0.077	0.067	-0.393	0.393	-0.009	0.581	-0.332	0.725	0.23	0.38	-0.552	0.115	0.462	0.433	0.617	0.065	0.764	0.426	-0.314	0.084	-0.704	0.077	0.744	0.078	0.089	0.066	0.438	0.017	0.279	-0.146	0.385	0.039	0.046	0.467	0.127	0.273	-0.006	0.467	0.071	0.371	0.575	-0.243	-0.427	-0.426	-0.436	0.123	-0.74	-0.384	-0.095	0.485	0.423	0.171	-0.485	-0.12	0.132	0.146	-0.099	0.047	-0.162	-0.101	0.068	0.385	-0.399	-0.602	0.647	0.518	-0.796	0.053	-0.395	-0.095	-0.591	-0.333	0.244	0.019	0.101	0.422	0.345	0.312	0.031	0.524	0.58	0.033	-0.566	0.19	-0.224	0.352	-0.154	-0.805	-0.091	-0.177	0.15	0.159	-0.176	-0.055	0.436	-0.331	-0.154	0.317	-0.053	-0.416	-0.143	0.038	-0.451	0.123	0.199	-0.014	-0.011	0.515	0.207	0.193	0.168	0.376	-0.621	0.183	-0.081	-0.027	-0.171	-0.088	-0.121	-0.018	-0.191	-0.296	0.18	0.581	-0.16	0.078	0.054	0.353	0.033	-0.58	0.027	-0.571	-0.343	0.448	0.038	0.002	0.129	0.453	-0.038	-0.461	0.234	-0.742	0.206	0.181	-0.378	0.012	-0.096	-0.057	-0.072	-0.116	-0.089	0.055	0.355	-0.326	-0.127	0.395	-0.119	-0.348	0.219	-0.007	-0.073	0.474	0.125	-0.083	0.465	-0.171	-0.526	0.13	0.13	0.215	0.089	-0.427	-0.415	0.014
TAAR5	PPI	1	3.954	-0.555	-1.578	-0.688	-0.136	-1.241	-0.382	1.417	0.964	-2.152	0.638	-0.071	0.457	-0.196	0.039	0.247	-0.652	-0.45	-0.674	0.018	-1.432	-0.795	0.013	0.351	-0.126	-0.269	-0.346	-0.231	0.355	0.151	0.682	-0.569	-1.125	-0.792	-0.158	0.273	0.332	-0.215	0.797	-0.542	-0.229	-0.072	-0.561	-0.199	-0.314	0.121	-0.121	0.171	-0.068	0.096	-0.321	0.143	0.321	0.167	-0.119	-0.204	-0.77	-0.374	0.289	-0.365	-0.12	-0.628	-0.001	0.839	-0.351	-0.226	-0.309	0.657	0.392	-0.383	0.348	0.105	-0.025	0.363	0.768	0.184	0.195	-0.39	-0.179	-0.607	-0.079	0.253	0.248	0.143	-0.194	0.817	-0.319	0.135	0.009	0.021	-0.301	-0.305	-0.178	-0.075	0.432	-0.536	0.26	0.535	0.274	-0.379	-0.28	-0.606	-0.839	-0.258	-0.031	0.278	-0.052	0.255	0.178	0.23	0.348	0.438	0.154	-0.001	0.112	-0.016	0.325	0.103	0.25	0.41	-0.69	0.08	0.003	0.246	0.049	0.024	0.218	0.373	-0.188	0.128	0.796	0.287	-0.101	0.133	0.058	-0.334	-0.248	-0.418	-0.203	0.04	0.012	-0.454	-0.515	-0.055	0.117	0.039	0.153	-0.554	0	0.186	0.284	-0.465	-0.023	-0.548	0.42	-0.126	0.3	-0.182	0.123	0.373	-0.441	0.449	0.246	0.534	-0.136	-0.319	0.613	0.314	0.245	-0.197	-0.014	0.291	0.466	-0.111	-0.173	-0.091	0.643	-0.138	0.576	0.243	-0.238	0.114	0.608	0.013	0.078	0.391	-0.164	0.044	-0.446	-0.153	-0.049	0.183	-0.169	-0.284	-0.172	0.13	0.515	0.368	-0.427	0.346	-0.094	0.456	-0.066	-0.594	0.045	-0.006	0.09	0.225	0.079	-0.063	0	-0.221	-0.366	-0.423	-0.264	-0.423	-0.076	-0.176	0.366	-0.147	0.329	-0.417	-0.2	0.252	0.076	-0.259	0.242	0.467	0.063	-0.114	-0.606	-0.264	0.019	0.789	0.432	-0.822	-0.275	-0.301	0.325	-0.4	0.282	-0.156	0.287	-0.436	0.092	0.407	0.723	-0.092	-0.069	-0.273	-0.205	-0.582	0.364	0.537	0.42	0.29
HGH1	PPI	1	6.887	-1.812	-1.674	-3.056	0.47	-1.911	-0.286	1.027	-3.141	-1.445	0.352	0.072	1.533	4.052	-1.019	-1.212	-0.394	-1.621	0.136	-0.213	-0.53	-2.775	-1.978	1.042	-0.853	-0.077	0.569	-1	-0.518	0.397	0.336	-0.617	0.34	0.048	0.473	0.028	-0.525	-0.271	-0.937	-0.466	-0.364	-0.621	-0.056	-0.084	0.973	0.328	-1.1	-0.347	-0.765	-0.722	-1.235	-0.43	0.693	-1.086	0.028	-0.799	0.223	-0.762	-0.472	-0.419	0.026	-0.814	-1.301	-1.101	1.059	0.904	-0.882	0.582	-0.102	0.372	0.059	0.927	0.791	-0.472	-0.367	-0.386	1.17	-0.58	0.663	-0.56	0.746	0.407	-0.132	-0.141	0.723	0.527	0.059	0.677	0.084	-0.767	1.33	-0.719	-0.152	0.222	1.278	1.433	-0.354	0.727	1.213	1.03	0.041	-0.048	0.127	-0.309	0.52	-0.237	0.905	-0.508	-0.225	0.324	-0.418	-0.066	-0.431	0.12	0.118	0.157	-2.083	0.498	0.145	-0.102	0.779	-0.151	0.21	0.208	-0.907	0.136	-1.06	-0.722	-0.993	0.584	-0.635	0.164	0.008	0.887	0.465	-0.652	-0.294	-0.45	0.037	0.002	-0.353	-0.102	0.602	-0.624	0.231	0.003	0.445	0.054	-0.079	0.238	-0.084	0.446	0.005	-0.121	-0.24	-0.443	0.099	-0.109	-1.117	0.188	0.138	-0.539	-1.016	0.868	0.157	-0.3	-0.046	-0.26	-0.167	-0.249	-0.069	-0.077	-0.487	0.439	-0.004	-0.301	0.285	-0.117	0.401	-0.503	0.361	-0.73	0.58	-0.27	-0.263	-0.081	0.36	0.755	-0.001	-0.234	0.611	1.06	0.634	-0.916	0.548	0.31	-0.821	-1.362	0.644	-0.055	0.03	-0.837	-0.821	0.867	-0.237	-0.107	-0.441	0.611	-0.97	-0.219	0.336	0.296	-0.119	0.832	-0.456	-0.11	0.789	0.408	0.261	-0.406	0.128	0.137	0.336	-0.09	-0.031	-0.3	0.416	-0.221	0.329	0.074	-0.498	0.724	-0.361	0.086	-0.909	-0.304	-0.338	-0.086	0.03	0.059	-0.262	-0.448	-0.294	-1.624	-0.153	-0.075	0.06	0.471	-0.289	1.116	-0.138	-0.891	-0.766	0.276	-0.868	0.582
PHOX2A	PPI	1	5.338	-0.313	1.771	-3.734	0.658	-0.137	-0.844	1.291	-3.186	0.006	-0.193	-0.472	-0.057	0.179	-0.482	-0.082	0.208	-1.939	2.672	-1.542	0.322	0.211	-0.504	-1.468	0.509	0.133	-1.573	0.563	0.137	0.767	-0.671	0.127	-1.243	-1.134	0.382	-0.364	0.361	-0.48	0.779	0.274	-0.426	-0.173	-1.427	-1.356	1.063	0.331	-1.037	1.252	0.021	-0.784	-0.055	-0.189	-0.295	-0.775	0.654	-0.008	0.389	1.316	0.292	0.224	-1.668	-1.258	0.673	0.217	-0.536	0.032	-0.05	0.933	0.856	0.385	0.655	-0.321	0.793	0.333	-0.263	0.552	1.087	0.715	-0.526	-0.964	-0.189	0.303	0.422	0.326	-0.813	-0.332	0.799	-0.904	0.738	0.02	0.159	-0.502	-0.946	0.716	0.92	0.66	0.472	0.395	0.055	0.708	0.608	0.401	-0.268	-0.771	-0.299	-0.055	-0.337	-0.759	-0.303	-0.617	0.927	0.523	0.234	0.071	-0.814	-0.311	1.1	0.216	-1.47	-0.885	-1.087	-1.097	-0.202	-0.612	0.111	-0.509	-0.35	0.627	0.394	0.626	-0.296	-0.751	-0.551	0.753	-0.608	-0.048	1.133	-0.339	-0.743	0.05	0.123	-0.851	-0.877	1.155	0.511	-0.205	-0.389	-0.736	-0.682	0.584	0.744	-0.041	0.939	0.043	0.478	-0.517	0.17	-0.023	0.243	0.053	-0.303	0.003	-0.152	-0.562	0.43	-0.357	-0.599	0.381	-0.05	0.109	-0.507	-0.892	-0.331	-0.602	0.49	0.236	1.109	0.736	-0.421	0.012	0.242	-0.38	-0.35	-0.608	0.061	0.728	-0.387	0.347	0.314	0.378	0.055	-0.507	0.053	-0.377	-0.081	-0.592	-0.703	0.422	0.298	-0.086	-0.046	0.638	0.344	0.055	0.422	-0.255	-0.315	-0.159	0.315	0.122	0.024	0.127	-0.629	-0.026	0.177	0.805	-0.244	0.052	0.58	0.419	0.198	0.132	0.588	0.21	-0.064	0.29	0.135	0.051	-0.162	-0.061	0.17	0.509	-0.153	-0.731	-0.351	0.267	0.261	-0.293	0.081	0.503	0.357	0.105	0.53	-0.449	0.226	-0.517	0.609	0.244	0.197	0.42	0.047	0.199	-0.002	0.567	0.237	0.168
GALR3	target	1	5.497	-0.392	-0.252	-3.515	0.094	-1.157	-0.466	1.433	-1.873	-2.935	1.161	0.662	1.571	2.67	1.27	-0.908	0.145	-1.383	0.268	0.141	-1.194	-1.309	-0.837	1.802	0.607	-0.506	-1.129	0.107	-0.567	-0.25	-0.269	-0.494	0.37	-0.885	-0.46	-0.765	1.023	-0.08	-0.164	0.242	1.328	-0.405	0.055	-0.516	0.551	-0.433	-0.705	-0.553	-1.26	1.723	-0.473	0.074	-0.691	-1.068	1.06	-0.239	0.136	0.146	1.387	-0.167	-0.152	-1.725	0.612	0.11	1.843	0.809	0.652	0.428	-0.349	0.3	-0.462	-0.727	-0.067	-0.147	-0.799	-0.242	-0.354	-0.078	0.238	0.278	0.14	-0.411	-0.012	-0.143	0.557	0.481	-0.136	0.394	-0.323	-0.278	1.03	0.046	0.086	-0.275	0.294	-0.368	0.546	-0.23	-0.304	-0.566	0.195	-0.1	-0.69	0.496	-0.784	0.212	-0.193	-0.642	-0.605	-0.25	0.071	-0.362	1.043	-0.152	-0.652	-1.206	-1.354	-0.152	0.923	-0.619	-1.315	-0.072	0.274	-0.521	0.872	0.399	-1.223	-1.092	0.62	0.338	0.213	-0.197	-0.539	0.306	-0.396	0.012	-0.663	1.64	0.316	-0.137	0.347	0.465	-0.062	-0.793	0.427	-0.192	-0.885	-0.377	-0.972	-0.266	-0.078	-0.026	-0.537	0.245	-0.517	-0.385	0.124	-0.297	0.237	0.051	0.122	0.145	-0.461	-0.026	0.395	-0.624	-0.173	-0.428	-0.267	-0.064	-0.111	-0.66	-0.91	0.385	-0.198	0.638	-0.422	-0.417	-0.175	0.069	0.047	0.245	1.097	0.537	0.48	0.531	1.445	0.509	-0.44	-0.221	-0.161	0.485	-0.45	0.312	-0.485	-0.729	1.406	-0.532	-0.081	0.257	0.765	-0.801	0.008	-0.526	-0.346	0.396	-0.09	-0.679	-0.363	-0.501	0.498	0.289	0.476	0.082	-0.671	-0.484	0.119	0.06	0.353	0.26	-0.576	-0.419	0.22	0.286	-0.396	0.239	-0.749	-0.447	-0.31	0.239	-0.483	-0.753	-1.061	0.217	-0.616	0.1	-0.313	0.152	-0.259	-0.481	-0.565	0.289	0.403	0.487	-0.283	-0.033	-0.953	-0.226	0.843	0.554	0.07	0.303	0.053	0.045	-0.743	0.477
GRIK3	PPI	1	11.336	-2.155	-2.538	-0.461	-0.487	-1.597	-0.553	-0.141	1.613	-3.211	1.039	1.312	0.309	-1.163	0.715	0.823	-1.177	-0.625	-0.209	0.305	-0.773	0.124	-0.39	1.086	1.73	0.701	-0.609	0.216	-1.183	-1.335	0.209	0.901	-0.442	-0.031	-0.169	-0.798	-0.012	-0.15	0.431	0.934	0.245	-0.496	0.331	-0.621	1.141	-0.117	1.319	-0.951	0.336	0.883	0.403	0.379	-1.025	0.713	0.083	-0.539	-0.967	-0.551	-0.182	-0.098	-0.765	-0.33	-0.293	-0.712	-0.094	0.872	-0.494	-0.775	0.748	-0.185	-1.039	-0.271	1.096	0.421	-0.125	-0.013	-0.188	-0.307	0.736	-1.259	0.976	0.627	0.413	-0.087	-0.792	0.298	0.574	0.088	-0.345	0.73	-0.75	1.567	1.109	-1.395	2.01	0.592	-1.477	-0.366	-0.62	-0.038	1.015	0.671	-0.559	-0.341	-0.059	0.842	0.106	0.339	0.81	0.981	0.272	-0.271	-0.291	0.022	-0.693	0.51	1.131	1.252	-1.001	-0.761	-0.813	0.923	0.176	-0.678	-0.497	-0.632	-0.574	-0.91	-0.851	-0.348	1.365	-0.793	-0.617	0.226	-1.255	0.498	-0.96	0.234	0.431	-0.49	-1.022	-1.164	-0.002	0.723	0.956	0.082	-0.717	-0.999	-0.766	-0.476	-0.399	1.721	-0.468	0.07	-0.232	-1.711	0.118	0.834	0.016	-0.315	-0.002	-0.054	-0.32	-0.735	-1.536	1.398	-0.913	0.233	-0.166	-1.62	-0.812	-0.272	-0.074	1.036	-0.203	0.537	-1.217	-0.514	1.066	-1.791	-0.297	0.41	-0.435	-0.521	1.128	0.635	-0.038	0.628	1.708	-0.935	-0.99	-0.392	-0.973	-1.117	-0.003	-0.543	-1.073	0.9	0.826	0.539	-0.268	-0.366	-0.126	-0.704	-0.116	-0.88	1.566	0.511	0.005	0.574	-0.189	-0.367	0.166	0.234	-0.028	1.521	-0.661	1.267	0.478	0.889	-1.183	0.881	0.697	0.044	0.502	0.635	1.757	0.544	-0.159	1.347	0.423	-0.908	-0.181	-1.576	0.478	-0.138	1.141	-0.371	-1.809	1.954	-0.035	-1.234	0.477	-0.272	-0.948	-0.233	-0.217	-1.093	-1.601	0.019	-0.036	-0.267	-0.512	-0.047	0.198	1.501
RAB6A	target	1	2.637	-0.326	-0.471	-0.202	0.187	-0.433	-0.068	-0.219	0.115	-0.294	0.179	-0.164	-0.197	-0.079	0.59	0.11	0.447	0.192	0.688	0.153	0.207	-1.109	-0.479	1.485	0.383	0.079	0.062	-0.205	0.35	0.312	-0.374	0.605	0.061	-0.032	0.282	0.298	-0.445	-0.2	0.14	-0.236	0.462	0.041	0.368	-0.033	-0.628	-0.021	0.077	-0.224	-0.081	0.394	0.631	0.734	0.592	0.08	0.042	-0.158	0.387	-0.144	0.075	-0.111	0.291	-0.063	-0.354	0.184	-0.47	0.011	0.1	-0.064	-0.079	0.274	0.126	0.257	-0.19	0.151	0.252	-0.008	-0.116	-0.186	-0.158	-0.274	-0.219	-0.124	-0.011	-0.179	0.103	0.165	0.455	0.371	0.559	-0.032	0.52	0.179	0.093	-0.194	-0.227	-0.267	0.143	-0.196	0.143	-0.081	-0.084	0.162	-0.068	0.277	-0.183	0.405	-0.148	0.019	0.12	0.33	0.275	-0.06	0.06	-0.247	0.601	-0.359	0.307	-0.084	-0.347	0.091	0.039	-0.399	-0.004	-0.148	0.206	0.07	0.235	-0.393	0.083	-0.105	-0.332	0.119	0.153	0.144	-0.12	0.277	-0.146	0.21	0.172	-0.162	-0.134	-0.303	-0.055	-0.14	-0.355	0.193	-0.059	-0.262	0.495	-0.069	0.468	0.015	0.09	0.197	0.271	-0.295	-0.036	0.054	-0.199	0.147	-0.057	0.147	0.018	0.119	0.109	0.019	-0.022	0.058	0.168	-0.355	0.041	-0.254	-0.344	0.787	0.098	0.257	-0.084	0.04	0.096	0.421	0.019	0.233	0.43	-0.141	0.397	0.066	0.525	-0.186	0.111	-0.016	0.194	0.404	0.293	0.291	-0.014	0.278	-0.122	0.384	0.59	-0.452	0.036	0.035	0.015	-0.266	-0.113	0.13	0.059	-0.147	-0.329	-0.229	-0.237	0.051	0.19	0.322	0.243	-0.069	0.228	-0.196	0.384	-0.189	-0.538	-0.542	-0.24	-0.084	-0.23	0.47	0.237	-0.209	-0.049	-0.216	-0.262	0.237	0.179	0.017	0.187	-0.389	-0.079	0.34	-0.123	0.382	0.19	0.194	0.057	0.13	0.001	-0.141	0.105	-0.127	-0.044	-0.24	-0.043	0.002	-0.051	0.005	0.322	0.103
DKK1	PPI	1	3.394	-0.215	-0.304	-1.012	-0.159	0.096	-0.355	1.306	-0.551	-0.121	1.492	0.093	0.432	0.037	0.346	0.117	-0.118	0.102	0.586	-0.528	1.098	-0.299	-0.237	1.023	-0.144	-0.037	0.298	-0.005	0.608	0.526	-0.178	0.029	-0.231	-0.53	0.066	0.102	0.178	-0.274	0.725	0.892	0	-0.11	-0.233	0.042	-0.042	0.175	0.555	-0.019	-0.158	-0.071	0.288	-0.224	0.354	-0.192	-0.515	-0.517	0.106	0.16	0.276	0.108	-0.377	-0.001	0.053	0.15	0.175	0.329	-0.75	0.214	0.651	-0.013	0.149	-0.211	0.256	-0.159	-0.188	-0.584	0.257	0.302	0.045	0.425	-0.034	-0.086	0.157	0.244	0.084	-0.117	0.046	-0.584	-0.164	-0.217	0.258	0.008	-0.036	0.056	-0.518	1.084	0.42	-0.058	-0.339	-0.372	-0.339	0.145	0.305	0.185	-0.727	-0.139	0.366	-0.307	0.07	0.07	0.175	0.827	-0.51	-0.417	-0.373	0.367	0.277	-0.065	-0.251	0.399	0.458	0.112	-0.012	0.02	-0.045	1.034	-0.31	0.097	0.325	0.698	0.311	-0.29	-0.049	-0.028	0.263	-0.056	0.037	-0.465	-0.243	0.405	-0.074	-0.607	-0.262	-0.188	0.52	0.069	0.194	-0.078	-0.83	-0.059	-0.137	-0.33	0.651	-0.182	0.492	-0.167	-0.398	0.619	0.561	-0.403	-0.808	0.252	0.436	0.137	-0.243	0.441	-0.247	0.507	0.575	-0.129	-0.249	0.064	0.045	0.126	0.661	0.245	0	0.079	-0.71	-0.411	-0.373	-0.327	-0.396	-0.167	0.114	-0.021	0.381	0.159	-0.106	-0.266	-0.039	-0.515	-0.298	-0.17	0.269	-0.592	0.118	0.424	0.525	0.035	0.298	0.031	-0.163	-0.563	0.32	0.214	-0.161	-0.383	0.308	-0.097	0.27	-0.035	-0.137	0.065	-0.144	0.073	0.2	0.127	-0.067	0.518	0.565	0.264	0.171	-0.013	0.393	0.545	0.257	-0.26	0.153	-0.149	0.013	-0.241	-0.152	-0.084	0.244	0.305	0.108	0.171	0.227	0.047	0.46	-0.382	0.583	-0.359	-0.319	0.128	-0.155	-0.201	0.227	-0.485	-0.619	-0.193	0.168	0.33	0.443	-0.294
NUP35	PPI	1	5.151	2.163	0.306	-1.265	0.048	-0.252	-0.251	1.865	0.084	0.432	0.097	0.933	1.087	-0.976	-0.08	-0.333	-0.395	0.11	-0.304	0.58	0.487	-0.082	-1.139	-1.08	0.241	0.882	-0.602	-1.174	0.178	-0.607	-0.296	0.174	-0.852	0.352	0.531	-0.707	0.281	-0.855	0.483	-0.276	-0.571	-0.225	0.127	-0.448	-0.335	-0.774	0.051	0.081	0.216	0.186	-0.312	0.263	-0.418	0.283	-1.03	0.331	-0.095	0.636	-0.44	-0.252	0.585	-0.279	-0.115	-0.2	-0.563	-0.211	-0.439	0.063	0.092	0.129	-0.381	-0.134	0.588	0.097	1.126	0.271	-0.048	0.377	-0.08	-0.031	-0.033	-0.16	-0.225	-0.476	0.606	0.293	0.194	0.928	0.214	1.049	0.084	0.76	-0.438	0.476	-0.179	0.092	0.136	0.713	-0.221	-0.286	-0.522	-0.036	0.019	0.399	0.292	-0.021	-0.446	0.23	-0.575	-0.28	-0.446	-0.299	-0.643	-0.06	0.053	-0.255	-0.014	-0.143	0.471	-0.532	-0.384	0.293	0.28	-0.372	-0.166	0.298	0.317	0.27	-0.234	0.071	0.4	0.275	0.103	-0.725	-0.494	0.003	-0.944	0.022	0.482	-0.455	0.611	0.063	0.111	0.557	-0.413	-0.339	0.105	-0.263	0.487	0.547	-0.309	0.251	0.481	0.735	-0.098	0.512	-0.122	0.379	-0.439	-0.395	-0.519	1.144	-0.449	-0.117	0.154	-0.379	-0.336	1.07	-0.327	0.077	0.022	0.248	0.513	-0.288	-0.223	-0.155	0.578	-0.454	-0.142	-0.596	-0.028	0.587	-0.042	0.326	-0.318	0.484	0.899	-0.081	-0.219	1.205	0.292	0.617	0.088	0.508	-0.86	-0.476	0.195	0.011	0.116	-0.191	0.359	-0.379	-0.609	-0.288	-0.127	1.195	0.096	-0.517	-0.135	-0.27	-0.608	-0.322	-0.227	0.251	-0.119	0.148	0.327	0.879	0.09	-0.153	0.439	0.284	0.21	-0.153	-0.615	0.294	-0.164	0.402	0.027	-0.036	0.101	-0.471	-0.312	-0.133	-0.101	-0.322	-0.233	0.115	0.118	0.25	0.001	0.664	0.162	-0.136	0.327	0.483	0.364	0.443	0.43	0.822	0.696	0.489	-0.02	-0.089	-0.105	0.378
TPRKB	PPI	1	2.392	-0.372	-0.743	0.126	-0.217	-0.631	0.251	-0.031	0.936	-0.493	0.14	0.037	0.648	-0.957	0.241	0.246	-0.435	0.067	-0.068	0.026	-0.128	-0.137	0.372	0.149	0.108	0.041	-0.131	0.093	0.444	0.356	-0.041	0.109	-0.16	-0.058	0	0.299	-0.541	0.091	0.076	-0.103	0.106	0.322	0.212	-0.384	-0.482	-0.069	0.2	0.271	0.42	0.013	0.015	0.358	0.335	-0.159	0.064	0.477	0.135	0.16	0.301	0.083	-0.579	0.511	-0.379	-0.129	0.198	-0.182	-0.185	-0.406	0.221	0.507	-0.169	0.193	0.242	-0.499	0.366	0.14	-0.195	0.26	0.08	-0.348	0.425	0.226	0.264	0.023	-0.17	0.035	0.079	-0.235	-0.187	-0.259	-0.13	0.145	0.365	-0.032	0.126	0.011	-0.202	-0.089	-0.012	-0.165	0.374	-0.444	-0.291	0.286	-0.176	0.226	-0.298	0.102	-0.102	-0.279	-0.08	-0.033	-0.386	0.154	-0.173	0.048	0.418	0.122	0.091	-0.184	0.077	-0.169	0.16	-0.021	0.034	0.294	0.207	-0.036	-0.04	-0.016	0.077	-0.048	-0.32	-0.365	0.31	0.074	-0.08	-0.055	-0.255	0.611	0.513	-0.144	0.156	0.058	0.219	0.051	-0.132	0.169	0.287	-0.195	-0.083	0.154	-0.27	0.111	0.54	-0.187	0.083	0.132	0.033	-0.018	0.173	0.318	0.236	-0.346	-0.005	-0.098	-0.048	-0.215	-0.047	-0.056	-0.183	0.153	-0.45	-0.178	0.097	-0.36	-0.041	-0.098	-0.002	-0.02	0.224	0.172	0.089	0.178	-0.357	-0.011	-0.255	0.543	-0.027	0.207	-0.054	0.291	0.036	0.141	-0.086	0.096	-0.105	0.088	-0.271	0.05	-0.324	0.159	-0.011	-0.146	-0.101	-0.112	0.077	-0.573	-0.269	0.456	-0.283	-0.341	0.026	-0.185	-0.284	-0.427	-0.005	0.087	0.525	0.249	0.053	0.058	0.018	-0.163	0.073	-0.238	0.624	-0.265	-0.226	-0.185	0.406	-0.059	-0.056	-0.358	0.066	0.292	-0.123	0.182	-0.086	-0.082	-0.195	-0.322	-0.166	-0.003	0.02	-0.177	0.119	-0.032	-0.134	-0.142	-0.145	0.295	0.123	0.193	-0.277	0.259
PPP1CB	PPI	1	3.909	-1.126	-0.723	-0.025	-0.009	-0.801	-0.078	-0.069	0.124	-1.517	0.612	-0.085	0.221	-0.594	0.253	0.395	0.115	-0.119	-0.243	0.071	-0.405	0.766	-0.496	-0.118	-0.332	-0.632	-0.019	-0.083	-0.573	0.27	-0.196	-0.255	0.029	0.191	-0.067	-0.097	0.052	0.54	-0.061	0.223	-0.804	0.954	0.598	0.615	-0.227	0.179	0.379	-0.072	0.097	-0.713	-0.334	-0.266	-0.3	0.253	0.34	0.028	-0.208	-0.472	0.383	-0.223	0.781	0.513	0.059	-0.518	-0.178	0.496	0.186	-0.236	0.286	0.589	-0.032	0.149	0.588	-0.059	-0.229	0.296	-0.607	-0.378	-0.475	0.496	-0.261	-0.204	-0.129	-0.123	0.211	-0.065	-0.291	-0.566	0.292	-0.293	0.509	0.202	-0.092	-0.561	-0.101	-0.242	-0.001	-0.053	0.008	-0.451	-0.078	0.167	-0.073	-0.441	-0.094	-0.253	-0.234	0.548	0.084	0.058	0.012	-0.111	0.56	-0.76	-0.716	0.417	0.282	0.393	-0.101	0.212	-0.096	-0.066	0.411	0.088	-0.855	-0.313	-0.035	-0.105	0.12	0.131	0.552	-0.166	0.249	-0.604	0.373	-0.737	-0.232	-0.123	0.378	0.152	0.253	-0.154	0.035	-0.211	-0.073	-0.409	-0.527	0.151	-0.147	-0.023	-0.103	-0.563	-0.859	-0.41	0.303	0.569	-0.296	-0.226	-0.372	-0.18	-0.036	-0.067	-0.545	-0.83	-0.41	-0.207	-0.389	-0.051	-0.633	-0.117	0.571	-0.126	-0.115	0.182	0.244	-0.613	-0.062	0.255	0.259	-0.044	-0.841	0.322	-0.294	-0.184	-0.373	-0.254	-0.103	0.417	0.058	-0.502	0.779	-0.018	-0.18	-0.315	-0.082	-0.554	-0.166	0.251	1.243	-0.584	-0.012	0.187	0.611	-0.115	0.436	-0.306	0.069	-0.496	-0.245	0.251	-0.647	0.494	0.848	0.05	0.148	-0.578	-0.129	0.335	-0.606	-0.25	0.717	-0.102	0.653	0.61	0.077	-0.338	-0.044	-0.531	0.19	0.349	-0.807	0.053	0.316	0.181	-0.282	-0.16	-0.062	-0.508	0.18	-0.306	0.132	0.022	-0.183	0.397	0.786	-0.385	-0.149	0.141	0.355	-0.138	0.191	0.181	-0.093	0.163	-0.389	-0.629
HCRTR1	target	1	5.839	0.175	-0.371	-0.941	0.17	-1.171	-0.18	1.158	0.223	-2.454	0.985	0.07	-0.544	0.487	0.585	-0.017	-0.408	0.187	-0.849	0.235	-1.003	-0.415	0.154	-0.149	0.301	0.996	-0.102	-0.408	-0.037	-1.635	-0.853	-0.19	-0.852	-0.667	0.082	0.099	0.773	0.389	0.007	-0.253	0.835	-1.118	-0.269	-0.215	0.611	-0.288	-0.529	0.121	-0.062	0.85	0.68	0.066	-0.361	-0.017	0.104	0.204	0.052	-1.033	1.008	-0.001	0.012	-0.569	0.325	0.847	0.424	-1.073	-0.156	0.28	-0.053	-0.402	-0.607	-0.137	-0.718	0.463	0.375	-0.259	-0.265	-0.047	-0.429	-0.324	-0.191	-0.84	-0.093	0.03	0.034	0.358	-0.478	0.674	-0.543	-0.017	-0.158	0.114	-0.025	-0.084	-0.331	-0.003	-0.779	-0.842	0.454	-0.217	-0.128	-0.237	-0.177	0.659	0.002	0.619	-0.586	-0.011	0.186	0	0.722	0.276	0.12	0.182	0.358	0.164	-0.365	-0.009	0.754	0.433	-0.208	-0.285	-0.151	0.622	-0.143	0.422	0.031	-0.096	0.133	-0.264	0.488	-0.343	0.592	-0.042	-0.022	-0.037	0.092	0.493	0.248	-0.014	0.086	0.253	-0.155	-0.4	-0.163	-0.659	-0.188	-0.564	-0.277	0.116	0.746	0.27	-0.331	0.64	0.108	-0.619	0.19	0.059	0.322	-0.018	0.111	0.549	-0.04	0.967	0.268	0.352	-0.029	-0.478	-0.383	0.315	-0.202	0.278	-0.327	-0.749	0.468	0.589	-0.174	-0.101	-0.606	-0.227	-0.221	0.74	0.411	-0.68	-0.417	0.813	-0.763	0.276	-0.211	-0.35	-0.461	-0.64	-0.347	0.047	-0.493	-0.121	0.662	-0.233	-0.536	-0.236	-0.86	0.415	-0.383	0.178	-0.138	0.528	-0.186	0.051	0.015	-0.251	-0.025	-0.034	0.25	-0.518	-0.553	0.451	-0.013	0.053	0.641	0.209	0.494	0.042	-0.572	-0.818	0.325	-0.003	0.258	0.514	-0.14	0.512	-0.855	0.096	-0.279	0.228	-0.058	-0.564	-0.437	0.596	0.691	-0.257	0.025	0.103	0.314	-0.453	-0.169	0.338	0.354	0.112	0.26	-0.353	-0.062	-0.591	-0.312	-0.167	-0.053	0.847
UBE3B	PPI	1	14.492	-1.356	-4.636	-0.174	0.469	-3.054	0.338	-0.79	2.755	-2.18	0.171	-0.459	-1.037	-1.381	1.209	0.322	-0.415	0.293	-0.876	-0.269	-2.353	1.025	0.186	0.616	1.059	1.229	-0.496	-0.906	0.089	0.986	-1.235	1.342	-0.157	-1.709	1.518	-1.031	0.272	1.295	-0.327	0.612	0.526	0.413	0.874	0.166	1.12	0.448	0.136	-0.753	0.949	-1.078	0.857	0.52	0.47	1.973	-0.641	0.528	-0.794	0.244	1.263	-0.239	1.433	-1.382	0.339	0.039	0.232	-0.114	-0.642	-0.243	0.116	-0.152	1.001	1.197	-0.91	0.634	-0.319	-0.897	0.706	-0.053	-0.103	-0.169	-0.776	1.82	-1.988	0.391	0.09	-0.49	1.589	-0.446	0.604	0.472	0.445	-0.366	-0.23	0.223	-0.168	0.297	-0.383	1.711	0.803	-0.048	-0.616	0.224	-0.884	0.511	-0.586	0.802	-0.503	0.993	-0.393	-0.106	0.011	0.853	-1.222	0.818	1.355	1.57	0.053	-0.19	0.373	0.511	-0.531	-0.501	0.8	-1.033	-0.443	-0.104	0.912	1.149	0.221	0.146	0.485	0.541	0.768	-0.733	0.374	-1.165	-0.593	0.726	-0.026	-0.328	0.459	-0.287	0.741	-0.003	0.12	0.13	-0.685	1.006	0.184	-1.044	0.635	0.226	-2.117	1.25	-0.6	0.366	0.313	0.464	-0.612	0.975	-2.744	0.182	-0.134	0.926	-0.243	-0.052	0.072	-1.22	-1.119	-0.229	0.04	1.112	-0.909	0.806	-0.669	-0.299	0.305	-0.68	-1.058	0.205	0.456	0.303	-0.002	0.293	-1.085	0.776	0.747	0.102	0.325	1.264	-0.492	-1.673	0.033	0.172	0.495	0.539	0.94	-0.075	0.667	-0.61	0.142	1.487	0.315	0.039	-0.834	0.615	0.443	0.072	0.478	-0.137	-0.912	-0.059	-0.004	-0.245	-0.003	0.247	1.303	1.308	-0.843	-0.948	-1.489	1.189	-0.186	1.035	-0.816	-1.073	-1.841	0.25	0.748	0.978	0.386	0.892	-0.467	-1.253	-0.202	0.131	-1.494	0.725	0.494	-1.302	-0.149	2.153	-0.629	0.194	0.69	-0.889	0.822	0.138	-0.812	-0.036	-1.084	0.507	-0.851	0.092	1.492	0.832
YWHAH	PPI	1	3.56	-1.313	-1.276	0.018	-0.191	-0.91	-0.071	-0.864	0.686	-0.018	-0.339	-0.404	0.349	0.098	-0.217	-0.489	0.357	-0.247	0.001	-0.253	0.099	-0.156	0.119	0.154	0.583	-0.197	0.119	0.07	-0.28	0.173	-0.06	-0.353	0.398	-0.304	-0.222	0.287	0.136	0.149	-0.177	-0.124	0.156	-0.116	0.142	-0.581	-0.168	-0.192	-0.12	0.28	0.118	-0.471	-0.37	-0.141	0.376	-0.243	0.514	0.329	0.036	-0.318	-0.454	0.228	0.051	-0.29	-0.082	0.568	0.484	0.5	-0.254	0.12	-0.099	-0.104	-0.375	-0.244	0.481	0.273	0.148	0.575	-0.013	0.179	0.24	-0.283	0.122	0.227	0.053	0.442	0.528	-0.486	0.125	0.403	0.084	0.497	-0.025	-0.209	-0.029	0.007	-0.342	0.326	0.126	0.259	-0.278	-0.557	-0.013	-0.099	0.112	0.077	0.035	-0.414	0.01	-0.382	-0.084	-0.726	0.281	0.426	1.133	-0.458	-0.464	0.45	-0.217	-0.416	1.01	0.387	-0.042	-0.218	0.583	0.587	0.229	-0.127	-0.211	0.225	0.385	-0.33	0.311	0.039	0.598	0.152	-0.39	-0.089	0.03	-0.626	-0.246	-0.056	-0.303	-0.161	-0.454	-0.046	-0.014	0.563	0.241	-0.311	-0.055	0.253	-0.431	0.285	-0.203	0.241	-0.368	0.044	0.844	0.28	-0.048	0.06	0.376	-0.204	-0.443	0.011	-0.35	0.572	0.431	0.52	-0.095	-0.249	0.304	0.482	0.156	0.288	0.103	-0.029	0.435	0.201	0.475	0.748	0.355	0.049	0.058	-0.09	-0.193	-0.323	-0.295	-0.186	0.176	-0.046	0.19	-0.657	-0.043	0.415	0.425	0.285	-0.328	0.466	-0.015	0.425	-0.188	0.452	-0.077	-0.139	0.789	0.314	0.134	-0.303	-0.199	-0.35	0.442	0.226	0.082	0.373	0.305	-0.152	0.311	0.501	0.287	-0.532	-0.032	-0.008	-0.127	-0.084	0.169	-0.307	0.816	-0.258	-0.295	-0.158	0.377	0.216	0.288	0.26	-0.221	0.061	-0.495	-0.094	0.345	0.045	0.046	0.152	-0.673	0.552	-0.499	0.03	-0.159	0.226	0.009	-0.166	0.349	-0.041	0.823	0.656	0.355	0.073
ANAPC7	PPI	1	8.799	-1.566	-3.316	-0.872	1.109	-2.007	0.408	0.094	0.574	-1.766	1.111	-0.517	0.855	-0.138	-0.646	-0.488	-0.307	-1.169	-0.843	-0.199	-1.165	-1.229	-0.558	-0.332	-0.571	-0.46	0.145	-0.447	0.432	0.123	0.113	-1.008	1.313	-0.002	-0.743	-0.488	0.075	0.264	-0.001	0.422	0.583	-0.266	0.185	-0.876	0.172	-1.037	-0.01	0.95	-0.434	0.419	0.704	0.724	0.512	1.044	0.45	0.456	0.199	-0.724	-1.191	-0.654	-0.115	0.837	-0.166	0.252	0.608	-0.111	-0.14	0.237	0.408	0.862	0.306	0.289	0.531	-0.882	0.415	-0.044	0.252	0.594	0.356	-0.243	0.112	0.57	0.691	0.815	-0.077	1.398	-0.174	-0.018	-0.2	0.571	0.254	0.541	0.747	-0.501	-1.282	0.029	0.636	-0.01	0.653	-0.015	-0.556	0.267	-0.086	-0.021	0.072	-0.338	0.744	0.025	0.781	0.069	0.505	0.449	-0.307	-1.013	0.213	-0.93	-0.435	0.117	-0.362	-0.868	0.195	-0.149	0.922	0.792	-0.285	-0.207	0.842	0.577	0.714	-0.15	0.099	-0.094	0.343	0.067	0.138	-0.048	-0.555	0.199	-0.229	-0.328	0.007	0.547	0.023	0.218	0.563	0.839	0.14	-0.682	0.244	0.256	-0.001	-0.461	-0.581	1.343	1.035	-0.025	1.123	-0.503	1.041	0.36	1.377	0.001	0.174	0.825	-0.145	-0.691	-0.64	0.027	-0.456	-0.044	0.26	0.576	0.716	0.229	-0.094	-0.539	0.097	1.221	0.523	0.202	-0.276	-1.328	-1.242	0.257	-0.182	-0.394	-0.64	-0.497	-0.393	-0.567	-0.319	0.329	-1.016	-0.872	-0.391	-0.352	0.013	0.026	1.265	-0.431	-0.151	0.237	0.031	0.332	-0.288	0.767	-0.79	-0.044	-0.216	-1.106	0.214	-0.022	-0.226	0.385	0.922	-0.408	0.016	0.379	-0.042	-0.483	0.194	0.65	0.002	-0.561	-0.345	0.182	0.065	-0.328	-0.562	-0.143	-0.658	-0.154	0.271	-0.32	-0.116	0.648	0.5	0.211	-0.44	1.045	0.896	0.35	0.126	0.892	-0.122	0.597	-0.151	-0.031	0.107	0	-0.773	0.528	0.453	-0.114	0.882	0.218
NEUROG3	PPI	1	3.727	0.031	-0.204	-1.397	-0.586	-0.252	-0.56	0.763	-1.391	0.032	-0.051	0.56	-0.378	0.776	1.192	-0.996	0.347	-0.231	-0.234	0.232	0.21	0.641	-1.143	-1.007	0.701	-0.286	-0.375	-0.446	-0.176	-0.811	-0.302	0.04	-0.575	-0.25	0.479	0.327	0.12	-0.056	1.025	-0.609	0.115	0.365	0.931	-0.568	0.662	-0.3	0.454	0.551	0.152	0.42	0.395	-0.139	0.097	0.33	-0.619	-0.032	0.806	-0.177	0.276	-0.335	0.204	0.379	-0.385	0.422	0.228	0.025	0.39	0.161	0.545	0.532	-0.034	0.674	0.314	0.09	0.498	0.036	0.129	-0.515	0.592	0.147	0.761	-0.129	-0.059	0.043	0.021	0.217	-0.199	0.326	0.267	0.576	-0.178	0.291	-0.097	0.471	-0.818	0.035	0.199	1.043	0.079	-0.398	-0.361	-0.059	0.314	0.401	-0.736	0.471	-0.008	0.236	0.448	-0.288	-0.27	-0.47	-0.852	0.402	0.194	0.198	0.478	0.2	0.183	0.097	-0.613	-0.343	-0.191	0.039	0.226	0.236	0.254	0.58	-0.071	-0.015	-0.417	0.021	0.685	-0.839	-0.317	-0.444	0.402	-0.148	0.076	-0.291	0.112	-0.415	0.191	0.207	1.01	-0.232	-0.249	-0.481	-0.135	-0.206	-0.072	0.264	0.005	0.664	0.039	-0.643	-0.237	-0.185	0.455	-0.443	-0.288	0.096	-0.315	0.207	-0.166	0.473	-0.628	0.359	0.302	0.134	0.333	0.156	-0.062	-0.093	-0.464	0.309	-0.191	-0.307	0.193	0.234	-0.667	0.394	-0.332	0.415	0.02	-0.043	0.449	-0.279	0.081	0.398	-0.138	0.712	-0.263	0.792	0.421	0.556	-0.272	0.066	0.23	0.187	-0.277	0.043	0.692	-0.212	-0.425	0.129	0.41	-0.575	0.499	0.162	-0.074	0.018	0.237	-0.44	0.353	0.381	-0.396	0.829	0.508	0.169	-0.494	0.259	-0.278	0.305	-0.449	0.196	0.07	0.203	0.209	-0.421	-0.21	-0.009	-0.027	-0.465	0.098	-0.348	-0.162	-0.354	-0.149	-0.356	0.201	0.463	0.086	0.563	-0.297	-0.47	0.175	-0.241	-0.228	-0.144	-0.346	0.059	0.137	-0.148	-0.231	0.203
EPN1	PPI	1	12.512	0.612	2.653	-5.201	-0.026	1.721	-2.033	2.905	-5.112	0.419	-0.748	-0.002	-1.077	2.116	-1.097	-0.265	0.462	-1.416	0.415	-1.912	0.806	-1.787	-2.231	-3.08	0.041	1.592	-1.739	1.088	-0.566	0.103	2.492	0.05	-2.351	-0.776	0.169	-2.875	-0.997	-0.306	0.262	-1.949	0.654	-1.749	2.549	-0.449	1.342	-0.609	-3.007	0.471	1.458	-0.693	-2.128	-0.298	2.335	-0.121	0.613	0.421	0.362	0.099	-0.203	1.977	0.043	0.769	0.103	-0.871	-1.408	0.38	0.789	-1.005	0.99	-1.663	-0.644	0.034	1.139	-0.149	-0.506	0.848	0.422	-1.099	-0.751	-0.439	1.239	0.97	0.657	-1.517	0.206	0.687	-0.115	0.51	1.597	0.328	-0.872	0.634	-1.193	0.187	-0.281	-0.462	1.298	0.607	-0.514	0.423	-0.354	-0.517	0.005	0.601	-1.365	-2.304	1.81	-1.032	0.502	-1.35	-0.423	-0.777	0.258	1.157	0.205	-0.719	-0.062	-0.528	-0.403	0.99	-0.028	-0.204	-0.097	-1.308	-0.795	-1.246	-1.055	-1.215	0.586	0.015	-0.638	1.111	-0.032	-0.359	0.882	-0.067	-1.199	1.036	-0.445	-0.492	-1.436	0.491	0.22	1.066	-0.556	-0.062	0.824	-0.132	1.878	-0.357	0.996	0.156	-1.173	-0.429	-0.164	0.001	-0.967	-0.259	0.217	-0.294	0.167	-0.164	0.311	-1.555	-0.668	0.434	0.448	0.929	0.388	-0.742	0.59	0.43	1.218	-0.254	-0.732	1.149	0.249	0.766	-0.701	0.508	1.332	0.602	0.963	-0.437	0.537	-1.308	-0.066	0.366	-0.901	-0.152	-0.405	0.545	0.352	-1.183	-0.436	-0.009	0.027	2.244	1.103	-0.036	-0.291	-0.004	-1.322	0.65	0.056	0.215	-1.775	-0.096	1.808	0.274	0.374	0.607	-0.621	-1.273	-0.472	0.119	-0.07	0.81	1.485	-0.775	-0.732	-0.209	-1.071	-0.445	-0.87	0.844	0.324	-0.878	-0.861	-1.442	-0.677	0.895	0.106	-0.944	-0.573	-0.655	0.472	-0.181	0.57	0.471	-0.331	-0.316	-0.047	0.547	0.036	-0.75	-0.459	0.11	-1.024	-0.04	0.68	0.746	-0.086	0.828	0.43	0.021
MEF2A	PPI	1	8.679	2.768	-0.578	-2.858	0.365	2.17	-0.839	4.746	-3.829	2.973	-1.081	0.468	-1.103	-6.159	-2.92	-0.78	-0.991	1.165	-0.622	4.067	-0.905	1.112	2.872	1.766	0.197	-0.298	0.11	0.85	-1.056	-1.47	-0.155	-1.068	-0.221	-0.417	-0.293	0.459	0.173	-0.217	0.363	0.505	0.233	-0.301	0.354	0.098	0.106	-0.175	1.078	0.885	-0.995	1.268	0.063	0.332	-0.906	0.538	0.043	-0.81	0.543	-0.294	-0.523	-1.482	0.682	0.156	-0.248	0.907	0.989	-0.36	-0.099	-0.339	0.764	1.272	0.832	-0.64	0.411	-0.789	0.574	-0.229	-0.144	-0.447	-0.05	1.114	0.668	-0.604	1.217	-0.187	-0.984	-0.096	-0.649	0.35	0.61	-0.404	0.378	-0.614	0.071	0.362	0.375	0.681	1.076	0.318	0.279	-0.046	0.52	1.054	0.671	0.347	0.017	0.827	-1.277	0.524	-0.08	-0.055	0.248	-0.659	-0.405	-0.657	-0.672	0.171	-0.559	0.622	-0.024	0.65	0.179	-0.483	0.137	-0.326	-0.083	0.561	0.124	-0.37	-0.078	-0.772	0.161	0.26	-0.602	-1.256	0.088	0.879	0.191	0.548	-0.195	-1.288	-0.418	0.299	0.867	0.882	-0.046	0.13	-0.216	-0.128	-1.228	-0.252	-0.003	-1.073	0.426	-0.268	0.845	-0.283	0.141	-0.193	0.411	0.786	-0.726	0.638	0.182	0.615	0.393	0.262	0.476	0.484	-0.762	1.38	0.485	0.584	-0.128	0.773	-0.016	-0.907	-0.298	-0.16	-0.357	-1.115	-0.171	-0.61	-1.059	0.11	-0.923	0.124	-0.424	-0.369	-0.504	0.097	0.174	-0.88	-0.326	0.52	0.042	0.176	-0.947	0.146	-0.115	0.276	-0.433	0.256	-0.987	-0.488	0.351	0.883	-0.925	-0.541	0.1	-0.343	-0.727	0.166	0.676	0.076	-0.488	0.54	-0.247	0.301	-0.504	0.231	0.713	-0.696	-0.042	0.784	0.618	0.291	-0.148	-0.014	-0.82	1.074	0.779	0.392	-0.153	0.63	0.079	0.941	-0.001	0.465	-0.812	-0.004	-0.111	-0.095	-0.028	0.093	0.056	0.078	0.178	0.23	0.378	0.85	-0.43	-0.246	0.191	0.401	0.23	0.544
MASTL	PPI	1	11.928	-0.516	-2.514	-0.387	0.367	-0.515	0.345	0.784	2.57	0.202	1.746	0.113	-0.964	-2.862	1.156	0.912	1.137	0.517	0.745	0.502	0.547	-0.494	-0.222	-1.436	-0.383	-0.141	-0.37	-1.01	0.234	0.498	0.264	-0.419	0.17	0.261	0.356	-1.306	-0.878	-1.113	-0.032	0.496	0.522	-0.558	-0.13	-0.98	-0.089	-0.201	0.172	0.874	-0.758	-0.19	-0.255	1.369	-0.111	-0.381	0.096	-1.307	-0.757	-0.071	0.236	-0.352	-1.259	-0.323	0.009	0.369	1.593	-0.347	-0.691	0.138	-0.308	0.45	0.465	-0.124	0.054	0.49	0.919	0.998	0.393	0.219	0.157	0.333	1.189	1.492	-0.461	0.384	-0.386	0.264	0.149	1.01	-0.124	-0.569	0.658	1.53	-0.847	-0.209	-1.149	-0.132	0.592	0.529	-0.96	0.427	-0.697	-0.099	0.77	-0.288	-0.453	0.056	-0.034	0.529	-0.905	-1.168	0.13	1.184	0.631	1.63	0.132	-0.57	1.937	-1.374	-1.608	0.15	0.747	0.938	-0.607	0.608	-0.423	-0.68	-0.06	1.172	-0.204	-0.352	0.076	-0.573	0.727	-1.466	-0.38	0.275	-0.643	-0.661	-0.311	0.125	0.287	0.172	0.05	0.099	-0.453	-0.221	-0.327	0.254	-0.84	0.559	0.046	-0.262	-0.279	-1.013	-1.512	-1.345	0.189	0.629	0.081	0.673	-0.795	1.203	0.439	-0.032	0.419	-0.148	-0.161	-0.16	0.584	-0.299	-0.305	-0.188	-0.03	0.292	-0.888	0.614	-1.162	-0.346	0.9	-0.126	0.579	-0.252	-1.037	-0.428	-1.302	-0.692	-0.319	-0.729	0.425	0.226	0.717	0.504	-0.506	-0.597	-0.446	-0.073	0.196	-0.358	-0.117	0.472	0.471	0.618	0.676	-0.926	1.008	0.968	-0.637	0.304	-0.435	0.204	0.347	-0.207	-0.337	0.022	0.69	-1.218	1.532	-0.264	-0.162	0.488	0.733	0.218	0.644	0.209	-0.723	-1.006	0.59	-0.714	0.873	0.049	-0.051	-0.012	-0.141	-1.368	-0.219	1.496	0.322	-0.665	-0.09	-0.252	0.22	0.854	-0.748	-0.968	-0.539	0.11	0.06	1.198	0.025	-1.09	-0.17	1.161	0.458	0.071	1.04	-0.024
KCNH3	PPI	1	18.067	0.62	-1.081	-6.336	0.595	1.724	0.326	3.487	-1.625	-2.286	-0.132	-0.858	1.369	1.394	0.25	-1.907	-0.019	-3.291	-1.518	-1.561	-0.434	1.611	1.448	-2.061	0.689	-0.652	-0.127	0.737	-1.405	-0.138	-1.375	-0.725	1.179	-1.926	-0.136	-0.286	0.022	-0.428	-0.173	0.603	1.549	-0.018	0.226	0.515	0.725	-0.313	-0.69	-1.414	-0.2	0.479	0.426	0.591	-1.491	-1.339	2.107	0.971	-0.043	-1.367	1.172	-1.098	-0.059	-0.196	0.778	-1.208	0.72	1.555	1.452	-0.24	0.066	1.059	-0.567	-0.014	-0.771	0.178	-0.553	0.683	0.775	0.479	1.288	0.599	-0.24	0.137	0.136	0.423	0.515	-0.552	-0.006	0.459	1.131	1.15	-0.1	2.289	0.097	-0.577	1.728	-0.662	-1.368	0.502	-0.195	-1.967	-2.225	-0.558	1.425	-1.056	1.305	-0.257	0.086	-0.319	-0.359	-1.539	-0.989	-1.53	0.976	-1.595	-0.166	-0.387	0.206	0.951	-0.875	0.413	0.889	-0.016	0.005	0.215	0.062	-0.882	1.29	-0.444	0.511	-0.31	-0.053	-0.144	-0.144	-1.254	-0.75	-0.236	0.385	-0.01	0.025	-1.864	0.761	1.244	-0.321	-0.951	0.257	-1.123	-1.273	0.082	-0.309	-0.225	-0.121	1.994	-1.439	0.754	-1.746	-0.486	-0.1	-0.014	0.428	-0.308	0.669	-0.18	-0.492	-1.723	0.102	1.125	-0.514	0.017	-0.218	-0.092	-1.678	-1.499	1.785	-1.001	-0.027	0.896	-0.265	0.493	-0.019	-0.851	0.256	-0.489	0.292	0.465	-0.765	0.31	1.305	-0.362	0.011	-0.751	-0.014	-0.309	-0.772	0.493	0.792	-0.449	0.065	1.102	-0.169	-0.675	1.446	-1.09	-0.21	-1.516	-0.226	0.099	-0.47	-0.825	-1.45	0.441	0.536	0.535	-0.265	0.628	0.569	0.274	-2.01	1.217	0.657	-0.583	-0.042	0.483	0.907	-0.989	-0.671	2.092	-1.036	0.192	-0.945	0.564	-1.284	-1.676	-0.748	0.302	-0.271	-0.472	-0.258	-0.561	-0.132	-0.524	0.023	0.734	0.751	1.157	-1.548	-1.642	-1.174	-1.123	0.699	0.465	-1.025	-0.487	1.482	0.22	0.124	-1.346
ASB8	PPI	1	4.387	-0.809	-1.431	-0.773	0.7	-1.012	-0.107	-0.188	0.345	-1.674	0.511	-0.183	0.416	0.066	-0.077	-0.021	0.687	-0.611	-0.774	-0.111	-0.758	-0.189	0.374	-0.434	-0.675	-0.637	0.62	0.004	-0.313	0.676	0.551	-1.556	0.348	1.61	0.057	0.754	-0.661	-0.273	-0.608	0.132	-1.373	0.501	0.616	0.261	0.458	-0.569	-0.345	0.352	0.377	0.522	-0.926	0.033	-0.598	-0.269	0.076	-0.979	0.863	-0.692	0.642	-0.539	-0.479	0.302	-0.704	-0.862	-0.441	0.446	-0.068	-0.411	-1.141	-0.655	0.554	0.424	0.745	-0.039	-0.706	-0.078	-0.674	0.061	0.692	0.415	-0.123	-0.099	0.106	0.006	0.175	-0.245	0.359	-0.198	0.116	0.394	1.067	-0.801	0.31	0.477	-0.347	0.548	-0.237	-1.245	-0.009	0.359	0.769	0.249	-0.031	-0.095	-0.052	-0.214	-0.099	0.072	0.425	0.381	0.044	-0.093	-0.546	0.641	0.356	-0.089	0.734	0.144	0.276	-0.879	0.123	-0.208	-0.063	0.377	-0.71	-0.238	0.47	0.693	0.191	-0.007	0.009	-0.517	0.6	-0.033	0.005	0.319	-0.39	-0.187	-0.003	0.514	0.598	-0.644	-0.193	0.672	0.617	-0.222	0.161	-0.715	0.089	-0.28	-0.457	0.071	0.695	0.769	-0.008	0.01	0.184	0.161	-0.211	0.094	-1.234	0.297	-0.383	0.241	0.689	-0.344	-0.131	-0.394	0.185	0.317	-0.438	-0.082	0.474	-0.101	0.533	-0.203	-0.59	-0.274	0.513	-0.207	0.122	0.346	-0.584	0.02	-0.311	0.366	-0.488	-0.156	0.298	-0.792	-0.055	-0.271	0.293	-0.236	-0.06	0.118	-0.311	-0.508	-0.653	0.245	0.011	0.113	0.301	0.402	-0.602	-0.36	0.378	0.134	-0.655	-0.135	0.672	-0.073	-0.279	-0.489	0.169	-0.039	0.025	0.062	-0.185	0.359	0.485	-0.14	0.308	0.297	0.062	0.301	0.062	-0.138	-0.179	0.824	-0.571	-0.488	-0.085	0.55	0.243	-0.072	-0.278	-0.08	0.255	-0.059	0.273	-0.014	0.073	0.241	0.388	-0.536	-0.319	-0.558	-0.239	-0.127	0.032	0.347	-0.075	0.364	-0.176	-0.631
IKBKG	PPI	1	8.032	-2.291	-3.408	-1.039	0.695	-1.664	-0.284	-2.175	-2.216	1.866	-1.908	0.036	-0.387	1.159	-2.553	-2.656	0.682	0.481	0.015	0.958	0.478	0.704	-0.914	-1.224	0.568	0.391	-0.215	0.115	-1.079	-0.253	0.415	0.511	0.552	-0.46	-0.126	0.141	0.637	0.456	-0.978	0.031	0.597	-1.041	-0.512	0.369	-0.897	0.445	-0.545	-0.301	0.477	0.301	-1.139	0.823	0.356	-0.161	0.503	0.891	-0.741	0.192	-0.321	-0.007	-0.528	-0.644	-0.046	-0.402	0.205	-1.642	-0.159	1.43	-0.141	0.054	0.056	0.676	-0.065	0.37	0.62	-0.724	-0.007	0.461	0.449	-0.189	-0.36	-0.235	-0.718	0.02	-0.258	0.692	-0.482	-0.244	-0.492	-0.035	-0.478	-0.034	0.236	0.48	-0.089	0.192	-0.157	0.402	0.195	-1.079	0.574	-0.429	0.078	-0.069	-0.079	-1.276	-0.731	0.298	0.574	0.274	0.181	0.728	-0.477	0.573	0.264	0.263	0.438	-0.954	-0.562	0.468	1.142	-0.739	-0.315	0.139	0.053	-0.659	0.663	0.676	0.406	0.709	-1.216	-0.515	0.386	0.171	0.533	0.214	0.081	0.537	-1.044	0.092	-0.284	-0.406	0.004	0.438	1.117	0.684	-0.169	-0.367	-0.295	-0.148	-0.015	-0.436	-0.054	0.111	-2.196	-0.051	1.02	0.068	-0.664	0.566	-0.505	-0.988	-0.392	0.426	0.31	-0.679	0.345	0.505	-0.41	0.018	1.445	0.535	-0.512	-0.604	0.571	0.123	0.477	-0.248	0.798	-0.658	0.327	-0.181	-0.854	0.603	0.903	-0.361	-0.437	-0.427	-0.57	0.703	-0.899	0.732	0.077	0.26	-0.403	-0.191	-0.347	-0.508	0.173	0.185	0.414	-0.178	0.007	0.177	-0.042	-0.136	0.445	-0.6	-0.006	-0.126	-0.719	0.316	-0.408	0.648	-0.393	0.445	-0.106	0.613	0.504	-0.373	0.241	-0.2	-0.354	0.567	-0.411	0.275	-0.054	0.019	0.27	-0.072	0.703	-0.126	-0.749	-0.649	1.161	0.33	-0.196	-0.456	0.295	-0.117	-0.438	-0.306	0.07	-0.866	-0.182	-0.103	0.498	0.209	0.066	-0.185	0.394	-0.535	0.08	1.044	0.116	-0.539
LSM10	PPI	1	1.454	-0.139	-0.073	0.318	-0.256	-0.271	0.102	-0.119	0.369	-0.321	0.052	-0.388	0.001	-0.149	-0.05	-0.064	-0.143	0.168	0.148	0.077	-0.177	0.411	0.097	0.546	0.253	0.374	-0.139	0.121	0.021	-0.389	0.222	0.259	0.128	0.325	0.057	-0.069	-0.198	-0.159	-0.082	0.284	-0.215	0.087	0.04	0.131	0.017	-0.033	0.137	0.092	-0.068	-0.252	-0.07	0.055	0.014	0.115	-0.036	0.074	0.024	0.166	-0.093	-0.401	-0.18	0.17	0.06	-0.347	0.088	0.198	-0.021	-0.092	0.081	0.006	-0.162	0.136	-0.138	-0.098	0.224	-0.067	0.463	-0.17	0.29	-0.147	-0.084	-0.344	-0.027	-0.199	0.048	-0.021	0.325	0.027	-0.053	0.102	-0.233	0.362	0.208	-0.263	0.125	-0.361	-0.114	-0.107	0.001	-0.115	0.141	-0.027	-0.017	0.025	0.199	0.094	0.136	-0.195	0.153	0.004	-0.125	-0.073	-0.061	-0.17	-0.119	-0.473	-0.207	-0.195	-0.35	0.062	0	0.137	-0.001	0.177	-0.132	0.216	-0.118	-0.047	0.113	0.185	0.036	-0.265	-0.062	0.14	-0.079	0.008	0.015	0.099	0.057	-0.272	0.004	-0.095	-0.001	-0.044	-0.238	-0.094	0.12	0.093	-0.108	0.082	0.312	0.099	-0.296	0.036	-0.079	0.024	0.108	-0.072	0.057	-0.048	0.109	0.076	0.282	0.084	0.265	0.008	0.186	-0.008	-0.074	0.16	-0.119	0.102	-0.234	0.364	0.236	-0.071	-0.102	0.06	-0.169	-0.066	0.221	0.346	-0.227	-0.218	-0.116	-0.243	0.15	0.071	-0.056	-0.014	0.076	0.339	-0.138	0.047	0.18	-0.045	0.044	-0.027	-0.026	-0.03	0.036	0.396	0.073	-0.034	0.046	-0.137	0.2	0.195	0.135	0.295	0.087	0.235	0.141	0.018	0.079	0.188	-0.109	-0.022	0.052	-0.132	-0.237	0.118	-0.235	0.38	0.185	-0.049	-0.192	-0.533	-0.052	-0.101	0.096	0.193	0.27	0.061	-0.168	-0.124	0.079	0.01	-0.237	-0.229	-0.21	0.167	0.092	0.025	0.12	0.055	0.31	0.075	0.325	0.109	0.193	0.079	-0.199	0.085	-0.128	0.485
ITPKA	PPI	1	8.048	0.109	-0.348	-2.019	0.662	0.184	-0.756	0.192	-1.602	0.475	-0.013	0.107	0.558	2.019	1.645	0.322	0.404	-1.085	0.196	0.719	-0.458	-1.132	-1.418	1.949	-0.763	-0.369	0.496	-0.069	-0.555	0.264	-0.372	1.024	1.146	0.092	1.25	0.386	-0.374	0.847	0.441	-0.142	0.618	0.633	0.889	1.619	1.083	0.559	0.161	0.294	-0.094	-0.359	0.49	-0.709	0.53	0.807	-0.131	-0.049	0.196	-0.319	0.584	0.8	0.707	-0.468	0.483	-0.551	-0.479	0.324	-0.841	0.147	0.006	0.357	1.481	0.448	-0.168	-0.113	0.173	-0.472	0.552	-0.862	0.603	0.606	-0.012	0.188	-0.156	-0.816	-0.227	0.605	-0.133	-0.285	-0.556	0.043	0.191	-0.385	0.632	0.178	-0.945	-0.62	0.501	-0.632	-0.016	-0.619	0.446	-0.565	-0.365	0.319	0.305	0.048	-0.464	-0.133	0.337	-0.181	-0.334	0.629	0.57	-0.034	0.236	-0.413	-0.553	-0.194	-0.094	-0.282	-0.256	-0.631	0.361	-0.454	0.064	0.075	0.187	0.797	0.054	-0.511	-0.205	0.257	-0.117	-0.328	-0.435	-0.483	0.405	0.938	-0.35	0.06	-0.328	0.162	-0.031	-0.924	0.093	-0.381	-0.394	-0.312	1.164	-0.653	1.704	0.089	-0.399	-1.175	0.576	-0.148	-0.125	0.076	0.446	0.377	-0.797	0.453	-0.77	-0.712	-0.349	-0.327	-0.822	-0.205	0.378	-0.258	-0.162	0.156	0.431	-0.226	-0.332	0.468	-1.145	0.359	0.005	-0.187	-1.303	-0.848	0.559	0.31	0.794	-0.021	-0.16	0.512	0.768	0.02	0.382	1.19	-0.009	-0.208	-0.415	-0.49	-0.317	0.216	-0.559	-0.002	-0.168	-0.322	0.632	0.328	-0.247	0.218	0.307	0.194	-0.208	-0.014	-0.557	0.005	-0.295	-0.133	-0.594	-0.088	0.421	0.342	-0.678	-0.154	-0.736	0.667	-0.368	0.038	-0.058	0.289	-0.16	0.188	-0.594	0.164	0.856	0.923	-0.213	0.399	0.999	-0.432	-0.313	-0.289	0.112	-0.192	1.055	0.477	-0.152	0.731	-0.899	-0.305	0.292	-0.967	-0.394	-0.483	-0.028	-0.806	-0.357	-0.113	-0.26	0.319
UBBP4	PPI	1	3.534	-0.929	-0.38	0.673	-0.361	-0.466	-0.337	-0.424	0.785	-0.334	0.042	0.493	0.417	-0.342	0.409	-0.335	0.092	0.014	0.334	-0.319	-0.149	0.781	0.163	0.467	0.696	0.05	-0.734	0.045	-0.14	0.009	0.279	0.608	-0.22	-0.454	1.224	-0.13	-0.389	0.195	0.566	0.401	-0.895	-0.171	-0.659	1.993	-1.705	0.488	1.27	-0.35	0.406	2.435	2.785	1.382	0.874	2.361	-0.205	1.987	2.925	-3.767	0.144	3.403	-0.112	1.168	-2.042	-2.976	-1.157	4.164	-1.033	1.017	6.469	1.116	6.175	-3.681	-3.612	0.035	-4.953	-0.885	-5.568	-0.037	-0.733	-3.268	-5.402	0.982	-3.099	0.296	0.622	4.913	-0.488	2.088	-1.864	1.107	-0.125	-1.113	-3.833	2.244	1.733	2.124	3.181	0.52	-2.014	1.532	1.406	-0.902	-0.132	-0.572	-0.811	1.748	-1.011	0.881	-0.071	0.829	-2.683	-0.631	-0.275	-0.635	0.046	-0.932	-0.84	-1.479	-0.969	-0.119	0.551	-0.991	-0.208	0.65	-0.191	-0.187	0.755	-0.561	-0.201	0.512	0.594	0.248	1.518	-0.099	-0.005	0.093	-0.254	0.441	0.254	0.42	-0.325	0.507	0.14	-0.648	0.157	0.733	0.344	-0.471	0.665	-0.15	0.395	1.604	-0.172	-0.797	-0.742	-0.342	0.6	0.821	-0.022	-0.17	0.316	0.228	0.578	0.321	0.425	-0.349	-0.111	-0.272	-0.368	-0.201	-1.064	-0.451	0.501	-0.064	-0.671	0.564	-0.685	-0.6	0.589	0.707	0.673	0.554	-0.273	0.592	0.686	0.025	1.032	-0.48	-0.154	0.061	0.227	-1.074	-0.235	0.043	-0.91	-0.251	0.019	0.107	0.398	0.153	0.224	-0.174	0.219	-0.081	-0.121	0.178	0.326	0.084	-0.562	-0.693	-0.133	0.332	-0.07	-0.102	0.044	0.224	-0.35	0.167	0.082	0.157	0.112	0.308	0.145	-0.103	0.622	-0.322	-0.067	-0.394	0.037	0.118	0.704	0.246	0.031	-0.664	-0.177	0.74	0.581	0.498	-0.438	0.456	0.101	0.147	-0.534	0.078	-0.453	0.569	-0.026	0.537	-0.316	-0.394	-0.722	0.209	-0.376	0.324	-0.181	0.198
GTF2H1	PPI	1	7.674	-0.651	-2.285	0.217	0.061	-0.71	0.602	-0.615	1.62	0.671	-0.035	0.196	-0.749	-1.127	-0.186	-0.096	0.866	-0.338	0.352	0.116	0.161	-0.506	0.155	0.661	-0.742	0.419	-0.657	0.031	-1.024	-0.387	-0.108	0.13	-0.471	0.14	-0.317	-0.642	0.139	-0.923	-0.039	0.527	0.069	-0.399	-0.074	0.436	-0.073	-0.494	-0.205	-0.555	-0.569	0.312	-0.26	-0.012	0.555	-0.032	-0.297	-0.71	-0.537	0.214	0.345	0.108	0.096	-0.729	-0.188	-0.715	0.181	-0.165	-0.397	-0.499	0.474	0.804	-0.167	-0.702	0.5	0.122	-0.117	-0.132	0.528	-0.15	-0.465	0.559	-0.748	0.236	-0.019	0.12	-0.701	-0.387	-0.132	-0.553	0.399	0.303	-0.734	-0.088	0.664	0.594	0.985	0.326	-0.322	0.211	-0.543	0.335	0.349	-1.104	0.744	0.452	-0.435	0.264	0.073	-0.013	-0.415	0.117	-0.702	-0.244	-0.397	-0.116	-0.031	1.074	0.029	-0.763	-0.865	0.676	-0.562	0.355	0.011	-0.81	1.667	1.272	-0.14	-0.56	0.25	-1.007	0.513	-0.647	-0.115	0.897	0.048	-0.133	0.055	-0.439	-0.375	0.161	-0.198	0.436	-0.797	-0.519	-0.308	0.249	-0.005	0.242	-0.593	0.152	0.604	0.15	-0.223	-0.644	-0.231	-0.357	0.096	-0.149	0.55	0.25	-0.876	0.396	-0.417	-0.095	-0.215	0.728	-0.302	-0.75	-0.118	-0.421	-0.223	-0.051	-0.292	0.093	0.531	0.453	-0.32	-0.46	-0.214	-0.378	-0.619	-0.479	0.451	0.495	-0.924	0.376	0.266	-0.186	-0.475	0.82	-0.504	-0.402	0.594	0.107	0.741	-0.554	-0.341	-0.14	-0.301	0.507	-0.493	0.089	0.541	0.584	-0.038	-0.401	-0.416	-0.348	-0.143	0.743	-1.461	-0.132	-0.491	-0.409	-0.362	-0.861	0.097	-0.242	-0.173	0.227	0.135	0.385	0.508	-0.332	-0.547	0.073	-0.228	-0.593	0.208	0.657	-0.098	0.558	-0.152	-0.394	0.431	1.016	-0.316	0.058	0.214	0.525	-0.477	0.377	0.698	-0.484	-0.76	-0.308	0.494	0.812	0.463	-0.386	0.164	-0.42	0.294	-0.155	0.959	0.168
UTP20	PPI	1	39.953	-10.522	-13.995	1.94	-0.895	-8.651	-0.38	-5.935	7.16	-5.222	0.003	-0.594	-0.365	-6.265	0.08	3.579	-0.936	-2.567	-3.004	-1.828	-4.902	-5.408	1.113	-2.025	0.846	-2.222	-0.398	-2.096	1.538	4.029	0.129	0.023	-4.728	-2.216	-0.097	-3.375	1.503	2.457	-2.935	1.477	-2.184	0.092	-1.858	-0.51	0.052	1.201	-0.931	-1.965	1.056	-3.192	-2.29	0.742	0.879	0.946	0.787	3.132	2.247	-2.032	4.137	2.117	0.387	-0.871	-1.493	1.123	-0.171	1.537	0.485	1.086	-1.481	2.592	1.128	3.324	0.18	-2.138	-0.57	0.685	2.697	0.067	-0.381	-2.353	0.025	2.992	0.006	0.414	0.88	2.792	2.899	-1.79	0.185	-0.818	1.751	-1.575	2.972	1.056	-0.36	-1.936	-1.252	3.767	1.273	-1.192	-2.374	-0.839	-3.629	2.056	-1.676	1.528	1.104	5.349	2.041	-1.086	0.493	2.358	-3.766	0.669	0.78	3.247	0.839	1.349	1.073	-1.273	-3.848	1.701	-0.146	-4.355	0.238	0.17	0.57	-3.283	-0.913	0.601	-0.655	1.353	-2.456	-3.737	-3.351	-6.469	3.252	-1.485	-2.533	0.423	1.096	0.24	2.041	-1.866	1.752	0.274	-2.423	-0.369	3.392	-1.901	-3.251	0.744	-3.525	-2.197	5.52	1.254	0.055	3.399	-3.876	-4.408	0.782	1.304	1.803	-3.117	1.088	3.453	2.49	-1.194	-2.124	1.339	-4.725	-1.733	-6.338	0.284	0.414	1.994	-0.841	-0.726	-3.03	-3.315	0.12	-1.917	0.875	0.677	6.157	-1.05	0.175	3.545	-3.26	0.195	1.915	0.415	0.952	1.687	-1.68	3.725	5.713	-2.197	3.948	0.206	-2.68	3.766	-0.677	1.842	-2.867	-2.343	-1.938	-2.835	-3.833	-0.502	2.842	1.209	-0.044	1.368	-2.436	-2.48	-0.181	-2.721	-0.4	3.613	-2.027	1.288	2.8	-2.969	-0.136	1.815	-0.627	-4.542	-0.083	-0.008	2.445	3.925	-2.476	-3.621	2.037	1.498	0.104	0.096	-0.155	0.761	-0.735	-1.175	1.951	-0.123	1.443	-0.557	-0.268	-0.677	-0.351	-2.746	-2.624	-2.149	-3.52	0.164	-2.985	2.134
PIDD1	PPI	1	15.745	-2.898	-2.983	-5.097	0.884	-3.367	-0.246	3.208	-3.195	-4.466	0.335	0.692	2.359	5.516	-1.773	-2.992	-1.248	-1.4	-2.744	0.034	-1.482	-0.915	-0.135	-1.834	-1.26	-0.509	1.436	-0.486	0.958	-0.149	-0.991	1.09	0.887	0.486	0.685	0.083	0.386	1.281	-0.898	0.349	0.337	-0.072	-1.558	2.15	-0.184	0.201	2.191	-0.97	-0.641	-2.414	-0.177	-0.88	0.527	1.993	0.517	0.954	0.078	-0.559	0.417	0.846	-0.452	0.949	-3.318	1.324	0.097	1.794	0.033	-0.83	-1.038	0.663	1.472	-1.241	-1.408	0.092	-0.951	-0.004	1.432	-1.496	-0.907	0.804	1.377	-0.307	-1.291	-1.137	1.658	-1.623	0.78	-0.448	-0.429	-0.343	1.134	-0.822	1.853	-0.958	-1.147	-0.061	-1.059	-0.898	-1.016	0.343	-0.849	0.608	-1.036	0.644	-1.154	-0.362	0.836	0.454	-0.17	1.242	-1.407	0.596	1.768	0.786	-1.767	-0.919	0.096	2.515	0.725	0.271	-1.473	0.241	0.421	-0.71	-0.955	0.37	0.659	0.026	1.152	-0.919	-0.123	-1.111	-0.229	0.239	-0.667	0.129	-1.081	-1.203	-1.133	-1.148	-0.082	-0.102	-1.466	-0.007	-0.365	-0.56	0.639	-0.522	0.748	-1.172	0.425	0.709	0.199	-0.919	0.117	-0.518	-0.195	0.1	-1.421	0.071	1.091	1.122	0.145	0.168	0.847	-0.024	-0.109	0.396	1.168	1.507	0.664	-1.94	-0.419	-0.313	1.128	-1.177	-0.255	-0.01	-0.895	-0.647	2.05	-0.435	0.26	-1.154	0.214	-1.141	-0.142	-1.936	-0.702	-1.382	0.128	-0.157	-0.361	-0.504	0.287	0.34	1.532	-0.62	0.026	-0.447	0.93	-1.422	-0.061	0.42	1.837	0.874	1.099	-1.897	-0.305	-1.698	0.747	0.345	-0.317	-0.555	0.048	-0.107	-0.179	-0.144	-0.333	-0.063	1.305	-0.824	0.964	0.042	0.197	-1.391	-1.594	-0.438	0.526	-1.136	0.146	0.571	1.845	0.251	-0.179	1.856	-0.657	-1.013	0.234	-0.166	0.505	-1.417	-0.311	1.965	-0.233	-0.979	-0.188	-0.689	0.723	0.113	-0.826	2.254	-0.829	0.653	0.056	0.15
MRPL1	PPI	1	4.668	-1.084	-1.259	0.434	-0.083	-0.702	0.206	-0.006	0.894	0.197	0.319	-0.077	-0.526	-0.873	0.483	0.413	0.039	-0.588	0.597	-0.298	0.277	-1.651	-0.748	0.956	0.113	-0.559	-0.695	-0.797	0.214	1.361	-0.391	-0.662	-0.228	-0.303	0.505	0.131	0.262	0.173	0.137	0.239	-0.165	0.221	0.523	0.394	0.305	-0.113	0.328	-0.538	-0.022	-0.374	0.325	0.384	0.533	0.149	-0.208	0.545	0.055	-0.219	0.214	-0.124	-0.964	0.147	-0.285	0.784	0.381	-0.181	0.36	0.102	0.076	-0.13	0.217	0.014	-0.404	0.153	-0.083	0.088	-0.096	-0.089	0.069	-0.221	0.44	-0.415	0.064	0.1	0.085	-0.459	0.416	-0.6	0.417	-0.192	0.263	0.631	-0.081	0.06	-0.588	0.224	-0.333	0.208	0.086	0.115	0.395	0.246	0.53	0.368	0.453	-0.194	0.123	-0.08	-0.343	-0.072	-0.507	0.07	0.038	0.183	0.32	0.285	-0.024	-0.234	0.014	-0.556	-0.561	0.404	0.161	-0.896	-0.4	0.354	-0.162	-0.403	0.094	-0.305	-0.264	-0.019	0.03	-0.35	-0.418	-0.552	-0.377	0.041	-0.269	0.227	0.156	0.349	-0.032	-0.173	0.151	0.511	0.099	0.009	-0.708	0.032	0.105	0.478	-0.267	-0.099	0.139	0.592	0.367	0.689	-0.049	0.113	-0.374	0.294	0.445	0.076	0.24	0.095	0.272	-0.296	0.222	-0.527	0.104	-0.628	0.119	-0.255	0.444	-0.335	-0.649	-0.026	-0.288	0.124	0.081	-0.144	0.82	0.004	0.168	0.15	-0.07	0.375	-0.314	-0.261	0.065	0.326	-0.057	-0.424	-0.104	0.146	0.337	0.174	0.626	0.209	-0.012	-0.52	0.189	-0.35	-0.55	-0.158	-0.238	0.671	-0.105	-0.126	0.13	0.08	0.014	0.123	-0.109	0.493	-0.023	0.097	0.117	-0.009	0.228	-0.485	-0.072	-0.098	0.627	-0.815	0.352	-0.585	-0.017	-0.036	-0.534	0.368	0.452	-0.06	0.234	0.276	-0.027	-0.272	0.174	0.117	-0.52	-0.244	-0.429	0.151	-0.231	-0.1	-0.206	-0.127	0.761	0.364	-0.303	0.355	0.073	0.801	0.855	0.141
ECM1	PPI	1	7.723	-0.466	0.213	-2.415	0.479	0.155	-0.987	0.375	-1.489	0.341	-0.224	0.479	-0.437	0.533	-0.587	0.45	-0.162	1.004	-1.225	-0.795	0.385	1.191	-1.204	-0.759	0.207	0.4	-0.23	-0.474	0.258	-0.115	-0.496	1.018	-0.469	0.459	-0.516	-0.19	0.519	1.135	-1.05	-0.617	-0.128	-0.894	0.6	-0.286	-1.128	0.326	0.281	-0.708	0.151	-0.207	0.147	0.891	-1.178	-0.495	1.209	-0.542	-0.038	-0.889	-0.262	0.031	0.369	-0.158	-0.468	0.624	-0.18	0.193	0.91	-0.099	-0.141	0.265	-0.068	0.585	-0.598	-0.243	-0.488	-0.382	-0.061	0.293	0.22	0.268	-0.804	-0.171	-0.484	-0.014	-0.038	0.269	-1.114	0.409	0.375	-1.317	0.49	-0.477	-0.598	-0.008	-0.698	0.873	-0.296	-1.486	0.231	-1.531	-0.262	-1.164	-0.229	-0.655	-0.286	0.353	0.677	-0.17	-0.244	-0.467	-0.022	-1.144	0.117	0.14	0.271	-0.19	0.335	0.939	0.324	1.105	-0.577	0.422	-0.116	-1.679	-0.637	-0.384	-0.061	-0.389	0.038	-0.179	0.332	-0.407	0.447	0.797	-0.741	-0.46	-0.137	-0.472	-0.599	0.155	-0.459	-0.088	-0.49	-0.296	0.116	0.924	-0.513	0.397	0.087	0.409	-0.636	-0.605	-0.05	0.903	-1.038	0.411	0.569	0.24	0.352	0.057	-0.321	0.692	-0.045	0.5	0.815	0.28	-0.828	-0.161	-0.052	0.07	0.699	0.564	-0.675	-0.289	0.091	-0.168	0.167	0.125	-0.169	0.071	0.161	-0.343	-0.581	0.194	0.237	0.569	0.395	-0.239	-0.413	-0.492	-0.775	0.722	-0.804	-0.159	-0.794	-0.064	-1.216	-0.76	-0.376	-0.263	0.521	-0.661	0.155	-0.075	0.087	0.325	-0.543	0.332	-0.577	0.382	-0.178	-0.675	-0.69	0.589	-0.529	0.547	-0.461	-0.881	1.055	0.311	0.281	-0.152	-0.837	-0.275	-1.217	0.326	-0.065	-0.454	0.637	0.371	0.353	0.339	-0.802	1.091	0.123	0.067	0.565	-0.242	0.357	-0.357	0.133	-0.271	0.766	-0.347	-0.231	0.431	0.572	0.086	-0.848	0.202	0.623	0.385	-0.162	-0.165	0.207	0.521
ORAI3	PPI	1	4.62	0.248	-0.636	-1.343	0.493	-0.76	-0.232	0.771	-0.755	-1.179	0.157	0.347	0.228	1.248	-0.234	-0.676	0.257	-0.306	1.143	-0.152	-0.38	0.296	0.478	-0.782	0.251	-0.005	-0.026	-0.047	0.206	-0.924	-0.146	0.572	-0.773	-0.232	-0.288	-0.027	0.339	-0.43	0.506	-0.551	0.913	-0.62	0.647	-0.384	0.359	-0.787	0.055	0.087	-0.429	-0.032	0.564	0.397	0.415	0.125	0.033	0.097	-0.117	0.231	0.473	-0.228	0.328	-0.888	-0.444	0.054	-0.264	-0.546	0.582	-0.023	0.338	-0.948	-0.46	0.03	0.062	-0.161	-0.096	0.609	-0.088	0.038	-0.345	0.412	-0.08	-0.377	-0.129	0.249	-0.027	-0.725	-0.267	0.181	-0.58	0.022	-0.622	-0.011	0.416	0.883	0.518	-0.357	-0.313	-0.141	-0.221	0.468	-0.14	-0.225	0.391	0.222	-0.476	-0.148	0.194	-0.546	-0.706	0.143	0.572	-0.509	0.312	-0.006	0.21	0.213	0.566	0.195	-0.151	-0.427	0.088	-0.021	0.362	-0.075	-0.125	-0.199	0.64	-0.087	-0.028	0.055	0.155	-0.217	0.056	-0.077	0.443	0.244	-0.372	-0.081	-0.28	0.153	-0.138	-0.244	-0.467	-0.261	-0.309	-0.344	0.366	-0.456	0.091	-0.109	-0.437	-0.109	0.239	-0.442	0.267	0.336	-0.326	0.814	0.243	-0.198	0.017	-0.162	-0.034	0.367	0.168	-0.167	-0.054	-0.916	0.373	0.217	-0.117	0.434	0.578	0.476	-0.097	0.089	0.033	-0.173	0.313	-0.586	0.282	0.234	-0.596	-0.122	-0.272	-0.02	-0.321	0.164	-0.372	-0.509	1.068	-0.522	-0.493	-0.106	-0.664	-0.021	0.138	-0.218	0.297	0.252	-0.353	0.024	-0.063	-0.052	-0.355	-0.118	-0.251	-0.373	0.432	-0.069	-0.055	-0.735	-0.204	0.818	-0.124	0.206	-0.362	0.424	0.106	0.442	-0.166	-0.601	-0.112	0.167	0.391	0.085	0.318	0.053	-0.006	0.159	-0.273	-0.276	0.393	-0.257	-0.24	-0.02	0.083	-0.175	0.101	0.106	-1.122	-0.641	0.077	-0.528	-0.376	0.156	0.129	0.107	0.103	0.423	-0.025	-0.196	-0.121	-0.324	0.263	0.072
CSDE1	PPI	1	11.473	-1.411	-0.529	0.117	-0.336	-0.763	1.724	-0.187	1.67	-0.565	1.198	-0.686	-0.882	-1.294	0.502	0.891	0.96	-0.669	-0.182	0.571	2.205	0.335	-0.002	0.767	1.675	0.82	-0.188	0.196	-1.118	-0.516	0.384	0.192	0.325	1.124	0.071	0.13	-0.195	-0.087	0.193	0.035	-0.185	0.264	1.349	0.41	-0.959	0.186	-0.313	-0.045	1.182	0.018	-0.829	0.655	0.013	-0.177	0.314	1.089	0.65	0.057	0.125	-0.233	0.551	0.082	-0.042	0.749	-0.583	1.651	0.919	0.165	0.105	-0.937	-0.128	0.956	-0.387	-1.335	0.953	-0.018	1.131	-1.139	0.987	-0.018	-0.758	0.02	-0.399	-0.825	-0.212	-0.807	0.453	-1.191	1.257	0.403	-1.155	-0.803	-0.114	0.401	-1.622	-0.386	1.1	-1.336	-0.62	-0.431	0.319	0.811	-0.331	-0.941	0.348	0.501	-0.101	0.09	-0.868	-0.705	-0.051	-0.569	-0.753	0.979	0.095	1.108	0.668	0.41	0.98	-0.877	1.062	0.395	0.452	-0.398	-0.833	1.85	0.145	-0.069	-0.987	2.056	-0.532	1.022	-0.657	0.314	-1.092	0.561	0.75	-1.302	-0.557	0.057	0.054	0.387	0.357	0.301	0.579	0.63	-0.977	0.344	0.94	0.521	-0.797	-0.614	-0.301	0.038	-0.183	0.896	0.009	0.538	0.71	0.016	0.688	-0.471	0.16	-0.051	-0.031	-0.202	0.2	-1.183	0.472	-1.276	-0.468	-1.004	1.227	0.904	0.376	0.369	-0.57	-0.107	-0.319	0.052	-0.234	-0.434	-0.66	1.1	-0.88	-0.24	1.098	-0.931	-0.997	0.136	-0.177	0.057	-0.909	-0.191	0.976	-0.783	0.269	0.425	1.073	-0.251	0.188	-0.522	0.105	-1.712	-0.001	0.384	-0.24	1.284	0.184	-0.618	1.618	-1.941	-0.755	0.66	0.232	0.458	-0.716	0.748	0.413	0.567	-0.839	-0.326	-1.252	-0.687	0.816	-0.195	-0.488	0.001	0.479	-0.378	-0.224	1.106	-1.117	0.454	-0.616	-0.405	-1.448	-1.26	0.011	-0.316	0.024	0.328	-0.487	-0.113	0.003	-0.383	-0.21	-0.118	-0.389	0.567	-0.394	-0.137	0.039	-0.409	0.131	0.558
MYL6	PPI	1	1.793	-0.66	-0.268	0.233	0.028	-0.352	-0.109	-0.246	0.258	-0.438	0.286	-0.109	0.225	-0.019	0.404	0.869	-0.469	0.176	-0.061	0.163	0.222	-0.12	0.261	0.194	0.499	-0.291	0.183	0.147	-0.097	-0.329	-0.109	0.25	0.311	0.074	-0.005	0.078	-0.452	-0.073	-0.13	-0.042	-0.004	-0.225	-0.168	-0.239	0.158	0.054	-0.163	-0.071	-0.267	-0.162	-0.078	0.293	-0.166	-0.086	0.133	-0.021	-0.045	0.157	-0.275	0.319	0.175	0.165	-0.205	-0.214	0.264	-0.068	-0.242	-0.149	0.194	-0.057	0.254	0.043	-0.306	-0.053	0.041	-0.292	-0.092	-0.324	0.437	-0.021	-0.142	0.015	-0.221	-0.083	-0.535	-0.307	0.205	-0.427	0.017	-0.315	-0.144	-0.227	0.029	0.013	-0.3	0.188	0.126	-0.037	-0.384	0.056	0.057	0.251	0.288	0.048	-0.286	0.07	-0.263	-0.036	-0.015	-0.232	-0.144	-0.02	0.159	-0.075	0.094	-0.122	0.229	-0.112	0.034	-0.423	0.197	-0.11	0.068	0.382	0.523	-0.144	-0.244	-0.008	0.002	0.101	0.192	-0.149	-0.265	-0.098	-0.226	-0.154	0.674	-0.18	0.084	0.312	0.044	-0.111	0.001	-0.088	-0.269	0.056	0.072	-0.09	0.366	-0.342	-0.185	-0.031	0.069	0.139	0.216	0.001	-0.011	0.209	-0.318	-0.043	0.13	0.192	0.116	0.046	0.137	-0.44	-0.11	0.369	-0.225	0.364	-0.155	-0.399	0.553	-0.051	0.103	0.026	0.253	-0.026	0.211	-0.316	-0.367	-0.348	-0.22	-0.157	0.023	0.002	-0.028	-0.068	-0.348	-0.024	0.01	-0.131	0.14	-0.254	-0.149	0.194	-0.233	0.148	0.217	0.147	0.191	-0.098	-0.06	-0.234	-0.145	-0.382	0.131	-0.303	0.125	-0.257	0.118	-0.221	-0.14	0.279	0.001	-0.224	0.114	0.26	0.147	-0.024	-0.41	-0.027	0.191	0	0.203	0.098	-0.156	0.259	-0.164	0.227	0.009	-0.265	0.122	0.357	-0.3	0.162	-0.556	-0.121	0.127	0.112	-0.233	-0.034	-0.167	0.167	0.24	0.091	0.084	-0.296	0.037	-0.271	0.343	0.237	0.332	0.087	0.176	0.231
RPRD2	PPI	1	28.529	9.59	1.283	-4.705	0.365	5.024	-1.118	6.732	-7.21	5.269	-1.391	0.564	-4.426	-9.326	-0.556	-0.349	2.421	-3.319	3.561	-7.526	-0.509	1.245	3.859	-4.498	-1.788	3.818	1.39	-1.296	1.533	-3.01	-0.408	-1.584	2.341	-0.452	-1.109	0.455	2.527	0.854	1.661	0.562	0.941	0.181	0.101	-4.123	1.1	0.931	1.035	4.516	1.408	1.531	0.268	-0.735	-0.331	-1.495	0.809	-0.636	-0.383	1.82	-0.009	-0.577	1.065	-0.045	0.866	0.21	1.194	-0.782	0.731	-0.654	1.238	-0.842	0.419	1.7	0.3	-1.41	-1.667	-0.796	-2.56	0.205	1.377	0.565	-0.16	1.56	1.274	0.574	0.775	1.387	0.86	-1.841	-1.177	-3.026	-1.565	1.908	1.204	-2.269	0.978	-0.298	-0.492	-1.261	-0.259	3.207	-0.813	-2.199	-0.791	0.582	-1.71	-0.132	0.793	-0.78	0.741	-1.941	1.014	0.065	-2.002	-0.003	1.184	-0.371	-0.733	-1.344	0.082	0.848	-2.335	0.408	-0.104	-0.77	2.629	-2.875	0.847	2.162	-0.248	0.504	0.785	0.423	1.66	0.921	1.153	-1.147	-0.591	0.256	0.243	0.814	0.486	1.215	1.974	-1.248	2.591	-0.006	-0.127	0.968	1.016	0.665	-0.949	1.599	-1.537	0.878	-0.962	0.058	-0.464	0.645	-1.783	-0.359	0.034	1.712	1.811	-2.302	-0.316	-1.732	1.609	-1.403	0.935	1.562	2.052	-1.159	-1.408	2.509	-1.489	0.042	0.538	0.019	0.25	-0.888	2.055	-0.912	2.402	-0.945	1.969	-1.549	0.454	-1.138	-0.064	0.227	-1.294	2.25	-0.125	-1.281	-1.182	0.421	0.372	0.64	0.371	0.95	-1.134	1.048	-0.447	-0.166	0.354	2.197	0.602	2.155	0.195	1.037	1.856	-1.149	2.165	1.059	0.128	-0.705	0.048	0.214	-0.193	-0.356	-0.439	-0.47	-0.096	0.341	-0.171	0.533	1.178	-1.704	0.367	0.431	2.004	0.379	2.003	-0.474	-1.064	0.042	0.056	-1.273	-0.273	0.874	-0.27	0.7	-0.315	0.611	1.104	2.522	1.589	-0.947	0.082	2.138	2.953	1.702	-2.031	1.88	-0.9	0.971
CENPT	PPI	1	10.07	0.201	-1.108	-2.473	0.754	0.053	-0.442	0.57	-1.77	-0.261	0.101	0.283	1.247	2.754	0.414	-1.98	-1.269	0.393	-0.776	-0.612	1.227	-0.234	-1.47	-2.583	0.949	0.178	-0.606	0.089	-0.693	-0.702	0.855	0.781	0.024	-0.656	0.559	-0.697	-0.017	-0.079	-0.18	-0.754	0.198	0.763	0.063	1.237	0.303	0.282	-1.649	0.425	-0.114	0.025	0.06	-1.505	1.009	0.589	1.324	-0.762	1.352	-1.111	-0.619	-1.363	0.629	-0.913	0.247	-0.603	0.346	-0.105	-0.159	0.15	-1.328	0.575	0.1	-0.843	0.354	0.748	0.109	-0.434	0.511	0.398	-0.452	0.715	-0.308	0.948	-0.288	-0.001	0.058	-0.259	-0.923	0.217	-0.268	0.105	-0.068	-0.751	0.305	0.379	0.682	-0.186	0.438	-0.263	-0.609	0.028	0.997	-0.164	0.362	2.313	0.424	0.784	0.051	0.234	0.07	0.956	-0.099	-0.688	-0.471	0.835	-0.562	1.146	-0.492	-0.633	0.57	0.776	-1.125	-0.563	1.022	0.232	-0.517	-0.445	-0.672	0.173	0.015	-0.224	1.115	0.633	0.027	-0.833	-0.092	-0.426	-0.113	-0.972	-0.522	-0.67	-0.037	0.821	0.283	0.072	0.839	0.857	-0.028	-0.332	0.303	0.748	-2.229	-0.528	-0.871	1.242	-1.052	-0.443	0.463	0.165	-0.228	1.561	0.531	-0.248	0.276	0.384	0.604	0.629	-0.959	0.375	-0.083	0.068	-0.306	-0.635	0.232	-0.97	-0.135	-0.095	0.663	-0.208	-0.294	1.112	0.472	-0.059	0.975	-0.787	0.244	-0.498	-0.061	1.233	-0.436	-0.842	0.831	0.73	-1.025	-0.751	0.068	-0.477	0.346	0.19	0.103	-0.347	0.725	0.159	1.141	1.026	-0.293	-0.313	-0.66	0.245	0	0.98	1.472	0.074	-1.014	-0.149	0.786	-0.122	-0.548	0.034	-0.028	0.153	0.487	-0.255	1.013	0.009	0.155	-0.304	0.843	-0.39	-0.475	-0.272	-0.531	-0.62	-0.257	-0.716	0.291	0.362	-0.02	-0.262	0.325	0.04	-0.485	1.068	1.437	-0.027	0.027	-0.316	-0.23	0.037	0.496	0.439	0.669	-0.632	-1.101	0.097	-0.17	0.67
FTCD	PPI	1	8.534	-2.116	-1.605	-1.469	0.195	-1.743	-0.243	0.57	-1.108	-1.402	-0.374	-0.076	1.181	2.933	-0.971	-0.538	0.4	-0.787	1.899	0.054	0.02	-2.068	-1.193	2.586	-0.516	0.267	0.405	0.086	0.441	-0.1	-0.85	-0.11	0.764	-0.781	0.578	-0.483	-0.155	-0.19	-0.478	0.321	0.795	-0.172	-0.42	0.173	-0.071	-0.045	0.535	-0.612	-0.654	0.172	0.107	0.173	-0.865	-0.669	-0.267	-0.563	-0.273	-0.476	-0.303	0.602	0.065	0.433	-1.277	0.049	1.108	-0.947	0.349	-0.604	-1.099	0.243	-0.855	0.907	-0.797	-0.024	0.104	-0.161	-0.158	0.317	-0.033	0.006	0.391	-0.124	0.567	-0.094	-0.447	0.277	0.013	-0.548	-0.385	-0.19	-0.919	0.204	-0.225	-0.138	-0.419	-0.372	-0.071	0.165	-0.3	0.619	0.355	-0.592	-0.565	0.77	-0.327	0.878	-0.44	0.453	1.254	0.256	0.249	0.415	0.626	0.138	0.875	-1.052	0.097	0.762	0.065	-0.574	-0.076	-0.423	0.183	-0.782	0.341	0.464	0.029	-0.607	-0.003	0.192	-0.086	0.567	0.085	1.272	-0.073	1.044	-1.719	-0.955	-0.313	-0.162	0.43	-0.242	0.575	0.693	-0.725	0.337	0.409	-0.716	1.696	0.075	0.631	1.234	-0.747	-0.566	0.831	0.405	0.809	0.154	-0.557	-0.404	-1.223	-0.105	-0.294	0.494	-0.19	-1.103	0.433	-0.542	-0.409	-0.142	0.031	-0.334	-0.863	0.594	-0.293	0.408	0.926	0.076	-0.401	-0.362	-0.115	-0.157	-1.329	0.234	-0.969	1.07	0.351	-0.799	-0.552	0.194	-0.474	-0.851	0.421	-0.303	0.464	-0.376	0.383	-0.247	-0.45	1.231	0.22	-0.469	-0.763	1.096	0.203	0.28	0.188	-0.671	-0.281	-0.904	-0.742	0.131	0.396	-0.225	-0.048	-0.653	-0.046	0.036	0.273	0.371	-1.005	-0.127	-0.194	0.771	-0.402	-0.489	0.468	0.041	0.378	-0.48	0.306	1.066	0.094	0.536	-0.69	-0.424	-0.184	0.156	0.313	-0.462	0.812	-0.53	-0.59	0.52	-0.726	0.037	-0.451	-0.256	0.346	-0.309	0.798	-0.234	1.44	0.149	0.511	-0.968
AQP4	PPI	1	3.873	-0.618	-0.348	-0.155	0.482	-0.548	0.334	0.951	0.342	-1.841	0.787	0.319	0.265	-0.264	0.529	0.841	-0.319	0	0.204	0.214	-0.164	-0.405	-0.293	0.271	1.05	0.586	0.126	0.609	-0.43	-0.526	0.348	-0.485	-0.581	-0.696	-0.871	0.072	0.194	-0.793	0.09	0.459	0.638	-0.255	-0.318	0.04	-0.403	0.161	0.08	-0.36	-0.135	-0.049	-0.225	0.041	-0.628	0.258	-0.311	0.148	-0.759	-0.284	0.291	0.257	-0.014	-0.092	0.612	0.471	-0.143	0.086	-0.978	0.237	-0.262	-0.516	0.38	-0.418	0.171	-0.114	0.581	0.133	-0.187	-0.115	0.245	-0.07	-0.056	0.045	0.701	0.143	-0.035	0.377	-0.253	-0.234	-0.013	0.493	0.327	0.294	0.583	-0.295	0.06	0.296	-0.339	-0.354	-0.351	0.193	0.605	-0.009	-0.085	0.183	-0.352	-0.71	-0.518	0.521	-0.406	-0.185	-0.066	0.113	0.007	-0.627	0.072	0.035	-0.139	-0.27	-0.291	0.285	0.798	0.451	0.067	-0.175	0.149	0.58	0.066	0.57	-0.353	-0.075	0.203	-0.355	0.302	-0.156	0.019	-0.476	0.546	-0.03	0.134	-0.511	0.26	0.242	-0.114	0.066	-0.433	-0.504	-0.382	-0.03	-0.584	0.012	-0.382	0.263	-0.686	0.273	0.075	0.211	0.528	-0.022	-0.034	-0.116	0.12	0.094	0.223	-0.338	0.135	-0.289	0.249	-0.128	0.101	0.45	0.129	-0.068	0.294	-0.265	-0.286	-0.854	0.412	0.004	0.426	-0.403	0.745	0.191	0.335	0.379	-0.009	-0.114	-0.163	-0.229	0.423	0.173	-0.373	-0.327	0.246	-0.202	-0.283	-0.034	0.085	-0.057	0.57	-0.087	0.11	0.055	-0.136	-0.036	0.248	-0.212	0.029	-0.073	-0.334	-0.288	0.427	-0.472	0.142	0.421	-0.4	-0.125	-0.028	0.317	-0.057	-0.705	-0.115	-0.607	-0.214	0.375	0.411	-0.378	0.283	-0.604	-0.373	-0.412	0.236	-0.144	-0.052	-0.455	-0.118	-0.391	0.065	0.432	-0.371	-0.248	0.318	0.192	-0.177	0.018	0.204	-0.256	-0.051	-0.25	-0.217	-0.249	0.237	-0.109	0.631	0.265	0.194	-0.807
SCN4A	target	1	23.558	-5.481	-3.961	-2.302	-1.165	-3.311	-0.411	0.809	2.007	-4.99	2.8	-0.344	-0.368	-3.471	2.113	5.324	-2.404	-0.451	-3.326	-1.303	-2.103	-1.899	4.015	2.037	2.941	-1.861	-2.483	-1.352	-3.109	0.732	-2.037	-0.721	-4.939	-7.119	1.147	5.447	2.737	2.253	0.871	-2.404	8.268	3.287	-1.182	-3.284	-1.504	0.122	-4.979	2.871	-4.551	5.803	3.464	4.025	-3.351	1.043	1.708	3.512	3.053	2.115	-14.839	2.023	-0.344	-3.141	-5.679	-0.099	-5.863	2.505	-2.536	-2.159	-1.655	0.675	-1.943	-0.495	-0.542	-1.593	0.462	1.202	2.53	-3.883	0.923	3.66	-3.774	0.793	-1.277	1.536	-0.729	-1.419	1.105	0.551	2.069	0.753	2.418	-2.901	-1.064	-2.057	-1.611	0.381	-0.375	0.58	0.779	-1.736	0.635	0.021	0.341	-0.375	-2.621	0.54	1.272	-1.249	2.223	-0.066	-2.831	2.358	0.302	0.615	-0.761	-1.414	3.001	-3.197	-1.796	-0.436	-0.392	-1.368	1.691	-2.164	-0.603	-1.216	-1.695	0.828	1.315	-0.587	-1.135	-0.631	1.477	-1.338	0.437	0.224	1.264	-0.516	-0.171	-0.173	-0.844	0.763	0.133	-1.277	-0.412	0.241	-1.672	-1.232	2.336	0.069	-1.729	1.531	-1.499	0.463	-0.221	0.308	1.226	0.084	-2.029	1.474	0.995	-1.145	1.094	0.697	0.329	0.497	-1.039	-0.429	1.11	-0.425	-0.34	-0.98	0.308	0.093	-0.992	-1.349	0.776	-1.012	-0.341	0.118	0.87	0.811	-0.439	-0.391	0.198	-0.665	-0.364	-2.284	-0.756	1.452	-1.135	-0.14	-1.318	0.138	1.113	0.777	-0.138	0.051	-1.594	0.151	-0.495	2.228	-0.164	0.438	0.013	-0.204	-1.276	-1.958	-0.969	0.051	0.942	-0.976	-0.574	-1.124	0.966	-0.049	-0.12	0.371	0.856	-0.008	0.492	-0.108	0.455	0.057	-0.751	0.096	-0.926	0.221	-0.203	-0.179	0.163	0.24	0.055	2.658	0.552	-1.664	-2.292	-0.754	0.375	0.376	-1.235	-1.318	-0.02	-0.862	-1.209	-2.817	0.46	1.061	-2.013	0.811	0.157	0.115	1.034	0.182	-0.973	-2.095
FBXO15	PPI	1	6.717	-0.656	-1.039	-0.876	0.063	-0.156	0.256	1.134	0.606	-0.948	1.277	-0.154	0.887	-0.399	0.919	0.996	-0.046	-0.873	1.342	0.085	-0.898	0.147	0.488	-0.316	0.67	-0.269	-0.028	-0.839	-0.199	-0.478	-0.499	0.654	-0.571	-0.545	-0.139	0.003	0.01	-0.265	0.609	0.723	0.179	-0.343	0.175	-0.588	-0.027	0.34	0.536	-0.192	-0.046	0.404	-0.839	0.062	-0.747	0.156	-0.2	0.203	0.31	-1.538	0.123	-0.053	-0.101	-0.181	0.07	-0.214	0.275	0.918	0.649	0.486	0.634	0.154	0.972	0.145	-0.087	-0.425	-0.451	0.149	-0.306	-0.33	0.006	-0.797	0.203	-0.023	-0.413	0.809	-0.442	-0.737	0.759	-0.985	-0.47	-0.063	-0.555	0.048	-0.502	-0.169	0.681	-0.319	-0.827	-0.05	-0.442	0.881	0.256	-0.048	-0.424	-0.054	-0.382	-0.423	0.593	-0.178	0.526	-0.292	-0.6	1.572	-0.438	0.657	0.593	-0.682	0.232	0.278	-0.301	0.303	0.634	-0.074	-0.012	-0.241	0.02	0.105	-0.336	0.292	0.002	0.172	0.246	-0.143	-0.539	-0.556	0.097	-0.265	-0.372	0.553	-0.721	-0.198	0.083	-0.446	0.922	-0.346	-0.208	-0.11	-0.176	0.317	0.067	0.082	-0.149	-0.357	-0.522	-0.181	0.457	-0.351	-0.41	0.624	-0.068	0.229	-0.389	-0.313	-0.384	-0.159	-0.481	-0.439	0.6	0.024	-0.364	-0.173	-0.489	-0.366	0.453	-0.391	0.416	-0.143	0.485	0.836	-0.215	-0.372	0.362	0.452	-0.328	-0.429	0.254	0.652	0.814	0.799	-0.805	-0.386	0.302	0.328	0.14	-0.222	0.047	1.083	-0.045	-0.579	-1.11	-0.001	-0.081	0.099	-0.44	-0.135	0.443	-0.618	0.677	-0.096	0.39	0.066	0.503	0.014	0.341	-0.495	-1.004	0.408	0.08	0.115	-0.007	-0.404	-0.085	-0.374	-0.28	0.494	0.331	-0.158	0.399	0.087	-0.44	-0.405	0	0.026	0.551	0.143	-0.218	0.012	0.496	0.506	-0.547	-0.247	-0.32	-0.566	0.134	-0.057	-0.043	0.411	-0.518	0.299	0.159	-0.05	-0.356	-1.336	-0.718	-0.62	-0.288	-0.464
NUDT7	PPI	1	3.323	-0.933	-0.386	-0.079	0.027	-0.691	-0.243	0.107	0.313	-0.838	0.153	0.113	0.336	0.267	-0.021	0.024	-0.24	-0.238	-0.446	0.059	-0.344	-0.256	-0.002	-0.054	0.624	-0.067	0.094	-0.444	-0.698	-0.066	-0.509	-0.267	0.042	-0.136	-0.072	-0.137	-0.378	0.05	-0.257	0.205	-0.124	-0.045	-0.325	0.265	-0.043	0.151	-0.038	-0.919	-0.207	-0.404	-0.246	-0.104	-0.15	-0.164	-0.03	0.038	-0.015	-0.171	0.496	0.273	0.031	0.222	0.024	0.268	-0.221	-0.495	0.117	0.049	-0.036	-0.6	0.199	0.264	0.007	0.546	-0.384	-0.66	-0.116	-0.041	-0.308	0.168	-0.031	0.083	-0.083	-0.065	0.111	-0.456	0.464	0.027	-0.272	0.072	-0.799	0.229	0.059	0.411	-0.099	-0.391	0.217	0.049	0.449	0.086	0.32	-0.082	-0.432	0.234	0.459	-0.194	-0.499	0.039	-0.149	-0.636	0.245	-0.509	0.138	0.492	-0.019	-0.477	0.422	-0.282	0.25	0.546	-0.103	0.363	0.025	-0.327	0.415	-0.304	0.459	-0.205	-0.096	0.519	0.642	-0.61	-0.116	0.052	0.986	-0.508	0.571	0.76	0.019	0.688	-0.482	0.388	-0.019	0.263	-0.242	-0.12	0.011	0.154	0.247	-0.401	-0.124	0.028	-0.049	-0.648	-0.13	0.044	0.297	-0.42	0.227	-0.055	-0.001	-0.093	0.022	0.641	-0.461	-0.332	-0.017	-0.412	0.311	-0.15	-0.275	0.382	-0.056	0.715	-0.184	-0.258	0.098	0.546	-0.109	0.104	-0.473	-0.041	0.226	0.344	-0.278	0.223	-0.361	0.38	-0.741	-0.141	-0.291	-0.318	0.023	0.833	0.096	-0.009	-0.211	0.07	-0.329	0.503	-0.065	0.01	-0.371	0.032	0.022	-0.105	0.081	-0.111	-0.137	-0.321	-0.086	-0.053	-0.057	-0.218	-0.601	-0.079	-0.341	0.314	-0.514	0.256	-0.762	-0.198	0	-0.005	-0.284	0.144	0.13	-0.141	-0.423	-0.4	0.278	0.025	-0.445	-0.114	0.224	-0.346	0.19	-0.109	-0.005	-0.479	-0.06	-0.365	0.098	0.371	0.566	-0.603	0.165	-0.206	-0.06	0.248	0.208	-0.105	0.512	0.227	-0.046	-0.037
AMY2A	target	1	5.173	-0.914	0.249	-0.775	0.077	0.056	0.069	0.784	1.49	-1.968	1.637	-0.132	-0.171	-0.861	0.529	1.214	-0.207	0.41	0.629	0.229	0.407	0.866	-0.373	1.303	0.828	-0.098	-0.455	0.512	-0.354	-0.305	0.535	0.205	-0.383	0.19	-0.362	0.122	-0.445	-0.858	0.868	0.111	-0.394	0.36	0.546	0.066	0.191	0.201	0.503	0.165	0.465	0.798	-0.548	0.144	0.585	-0.181	0.09	-1.361	-0.36	0.887	-0.385	0.128	-0.575	0.532	0.098	-0.059	0.125	0.833	0.139	0.581	0.129	-0.182	-0.487	-0.34	0.572	0.231	-0.166	-0.341	0.169	-0.264	0.651	0.446	0.145	-0.523	0.051	-0.64	0.405	0.135	0.332	-0.189	0.43	0.597	-0.002	-0.386	-0.041	-0.102	0.374	-0.159	-0.477	-0.22	-0.174	-1.268	-0.967	-1.244	-0.032	-0.788	1.24	-0.221	0.39	-0.194	0.324	-0.36	0.771	0.687	-0.443	-0.776	-0.505	-0.255	0.63	0.642	0.165	-0.786	0.475	-0.185	0.121	-1.186	-1.322	0.261	0.257	-0.277	0.858	-0.09	-0.76	-0.195	-0.05	-0.355	-0.334	-0.112	-0.363	-0.617	0.881	-0.353	-0.266	-0.09	-0.278	0.005	-0.744	0.412	-0.986	0.668	-0.888	-0.079	-0.631	-0.233	0.573	-0.845	-0.641	-0.416	-0.138	0.365	-0.146	-0.968	0.513	0.531	0.381	-0.289	-0.005	0.469	0.515	-0.504	-0.574	-0.131	-0.734	-0.299	-0.213	-0.008	-0.857	0.573	0.006	-0.642	-0.511	-0.669	0.202	-0.576	0.343	0.249	0.479	0.614	0.789	0.153	-0.584	0.092	-0.573	0.919	-1.165	-0.651	0.232	-0.061	-0.777	0.317	-0.209	0.557	-0.868	-0.18	-0.374	0.394	0.269	1.856	1.247	-0.808	-0.122	0.119	0.81	0.116	0.223	1.516	0.838	-1.032	-0.235	1.456	0.153	-2.053	-1.168	-0.306	-1.19	-0.515	-0.365	-0.376	0.338	1.11	-0.096	-0.683	0.363	0.268	-0.537	-0.81	-0.735	-0.161	-0.479	-0.104	-0.064	-0.701	0.426	-0.597	-0.27	-1.46	1.216	-0.181	1.605	1.059	0.219	-1.918	-0.989	0.481	-0.474	-0.031	0.535	-0.343
APLP1	target	1	11.211	-2.632	-1.416	-3.621	0.07	-0.25	-1.126	-0.842	-4	0.23	-1.155	0.918	1.429	3.736	0.644	1.087	-2.905	-0.102	-0.67	-0.957	-2.142	1.386	-0.378	-0.755	-0.917	-0.877	1.1	0.235	0.019	0.417	2.108	-0.903	-1.601	1.162	-2.011	0.297	0.098	0.602	1.099	-1.939	-1.658	1.007	0.195	0.182	-0.147	0.387	-0.762	-0.651	-0.537	0.65	-0.086	-0.758	0.503	0.506	-0.652	-1.051	0.48	1.671	-1.003	-0.302	-0.257	0.495	-0.985	0.269	-0.732	-1.205	0.385	-0.176	-0.067	-0.217	-0.644	-0.895	0.705	-0.936	1.429	-1.024	0.455	-0.852	1.009	-0.716	-0.58	0.196	0.699	1.044	0.008	0.527	0.253	-0.511	0.022	-0.437	0.358	0.766	-0.691	-0.044	0.146	0.313	-0.22	0.882	0.662	-0.039	-0.473	-0.728	0.955	0.297	-0.166	1.587	1.021	0.483	-0.139	0.425	-0.363	0.941	0.055	-0.559	-0.426	0.289	-1.167	0.47	-0.026	-0.052	0.479	1.56	0.349	0.276	0.159	0.756	0.726	-0.556	-0.343	0.463	0.815	0.526	0.989	-0.898	-0.17	-1.397	-1.406	1.111	1.16	-0.106	0.321	0.464	0.097	1.541	0.248	1.452	0.514	0.873	0.224	0.006	-0.255	0.5	-0.213	0.152	-0.12	0.65	0.6	-0.506	0.451	0.451	-0.868	0.467	-0.065	0.615	-0.319	-0.473	0.442	-0.284	0.312	-0.135	-0.267	-0.274	0.027	1.386	-0.506	0.34	0.768	-0.133	-0.866	-0.59	-0.707	1.189	0.757	0.11	0.523	-0.968	-0.22	0.351	0.849	-0.159	0.563	0.263	-0.569	1.368	-0.042	0.793	-0.597	-0.045	0.17	0.933	-0.682	-1.019	-0.019	0.07	-0.452	0.757	0.009	0.383	-0.35	0.627	0.114	0.46	1.201	0.237	0.069	-0.337	-0.88	-0.168	-0.625	-0.501	0.19	0.242	-0.924	-0.509	0.143	-0.467	-0.13	-0.516	0.734	-0.31	-0.541	-0.151	-0.377	0.66	0.446	-1.468	-0.271	-0.251	-0.501	0.073	-0.102	-0.74	0.044	-0.178	0.265	-0.742	-0.643	0.07	-0.015	0.816	0.013	-0.36	-0.294	-0.62	0.313	0.057
TAS2R30	PPI	1	3.802	-0.793	-1.345	-0.105	0.091	-1.131	-0.039	0.927	1.54	-2.258	0.827	-0.049	-0.16	-0.548	0.342	0.461	-0.694	-0.261	-0.806	-0.185	-2.268	-0.305	0.597	0.43	-0.292	-0.196	-0.363	0.074	0.12	0.603	0.785	-0.681	-1.76	-0.454	-0.485	0.767	0.074	1.039	0.501	-0.786	-0.196	0.09	0.44	0.281	-0.534	0.27	-0.21	-0.251	-0.062	0.587	0.23	0.123	-0.039	0.04	-0.221	0.298	0.378	0.038	0.296	-0.231	-0.048	-0.179	-0.075	0.279	-0.269	-0.319	0.428	0.333	0.005	-0.021	-0.416	-0.126	-0.173	0.622	0.126	0.016	-0.359	0.238	-0.504	-0.294	-0.096	-0.051	-0.203	-0.311	-0.123	0.352	0.257	-0.318	-0.098	-0.089	-0.144	1.109	0.056	0.334	0.497	-0.242	-0.05	0.68	0.306	0.338	0.114	-0.227	-0.266	0.3	-0.294	-0.568	0.144	0.478	0.211	0.01	0.204	1.016	-0.863	0.057	1.189	-0.236	-0.423	0.586	0.096	0.503	-0.089	-0.07	-0.215	0.02	0.135	0.09	-0.178	0.181	-0.387	0.074	-0.249	0.151	-0.493	-0.8	0.64	-0.234	-0.643	-0.049	-0.616	-0.122	0.543	0.259	-0.041	-0.482	-0.242	0.019	0.162	0.27	-0.659	0.269	0.503	-0.569	0.13	-0.503	0.104	-0.263	0.042	-0.42	0.523	0.393	0.421	0.177	0.014	0.005	-0.293	-0.251	-0.813	-0.284	-0.641	0.072	-0.232	0.007	0.316	-0.238	0.014	0.244	0.635	-0.49	0.03	0.582	-0.025	-0.337	0.097	0.206	-0.383	-0.042	0.326	0.077	0.378	0.428	-0.433	-0.163	0.383	-0.965	0.556	-0.278	0.326	-0.462	1.111	-0.935	0.119	0.478	0.482	-0.255	-0.277	-0.455	-0.18	0.273	0.127	-0.596	0.143	-0.158	0.041	0.282	-0.511	0.02	0.197	0.246	0.19	-0.054	0.793	0.39	-0.153	0.023	0.224	-0.307	-0.463	-1.05	-0.022	0.084	-0.2	0.089	0.414	0.672	-0.204	-0.417	0.492	-0.135	0.386	-0.272	-0.206	-0.054	0.265	0.144	0.762	-0.19	-0.263	0.021	0.369	-0.694	0.011	-0.16	-0.096	-0.03	-0.016	-0.192
HIST1H2BM	PPI	1	1.931	-0.245	0.244	0.337	-0.212	-0.08	-0.172	-0.036	0.274	0.059	-0.017	-0.275	0.03	-0.203	0.665	-0.181	0.43	0.051	-0.214	0.218	-0.117	-0.396	-0.005	0.096	0.467	-0.423	-0.208	-0.84	0.021	0.381	0.461	-0.616	0.11	0.408	-0.404	-0.171	0.11	-0.137	0.032	0.093	-0.592	0.216	-0.229	0.187	0.167	0.145	0.151	-0.201	0.239	0.188	0.213	-0.116	0.917	-0.199	-0.099	0.285	0.031	0.465	0.459	-0.135	0.069	0.121	-0.275	0.037	-0.276	-0.167	0.128	0.582	0.001	-0.024	-0.165	0.007	0.131	-0.185	0.167	0.326	0.314	-0.317	0.276	0.308	-0.338	0.438	-0.175	-0.465	0.084	0.495	0.354	0.463	0.226	-0.252	-0.134	0.56	-0.026	0.015	0.02	0.188	0.146	0.261	0.008	0.018	-0.335	-0.088	0.049	-0.378	-0.189	0.103	-0.428	-0.059	-0.111	0.089	0.432	0.32	0.081	-0.189	0.199	-0.21	-0.333	0.027	-0.325	-0.067	-0.257	-0.284	0.098	0.525	-0.307	-0.099	0.031	0.253	0.237	-0.338	-0.231	-0.232	0.538	-0.023	-0.921	0.131	-0.153	0.017	-0.076	-0.045	-0.327	-0.336	-0.138	-0.205	-0.307	-0.551	0.198	0.106	-0.369	-0.258	-0.265	-0.325	-0.145	0.14	0.438	0.503	-0.253	0.103	0.462	-0.088	0.357	0.269	-0.493	-0.047	0.311	-0.076	0.009	-0.032	-0.62	-0.215	0.667	0.166	-0.117	0.647	0.049	-0.316	0.323	-0.098	-0.001	-0.562	0.096	0.03	-0.3	-0.137	0.062	0.202	-0.153	0.526	0.503	0.033	0.074	-0.253	0.566	0.237	0.034	-0.421	-0.069	0.091	0.42	0.297	-0.025	0.068	-0.112	0.392	-0.528	-0.13	0.062	-0.169	0.117	-0.021	-0.012	-0.059	0.029	-0.607	-0.072	0.279	0.311	0.644	0.018	0.017	0.237	-0.589	-0.122	-0.3	0.299	0.18	-0.151	0.064	0.092	-0.044	-0.176	0.411	0.419	-0.237	0.001	-0.024	-0.174	-0.029	-0.558	0.328	0.394	-0.38	-0.274	0.193	-0.273	0.218	0.165	0.192	-0.241	-0.57	0.406	-0.034	-0.08	0.569	-0.405	-0.45
AUP1	PPI	1	6.684	-0.205	-0.835	-1.502	0.922	-1.223	-0.254	0.722	-0.537	-1.656	0.101	0.063	0.452	1.584	-0.312	-0.107	-1.325	-0.176	-1.682	0.104	-1.3	0.4	0.451	-1.166	-0.197	0.653	0.048	-0.182	-0.153	1.15	0.179	-0.192	-0.532	0.62	-0.408	0.308	0.111	0.525	-0.702	-0.556	-1.231	0.264	-0.4	0.232	-0.896	0.88	-0.46	-0.424	0.205	0.122	0.262	0.83	-0.353	0.152	0.693	0.547	0.605	0.347	0.488	0.75	0.361	-0.264	0.547	-0.544	0.401	-0.724	0.268	-0.043	-0.217	-0.406	-0.752	-0.512	-0.555	0.444	-0.87	-0.34	-0.217	0.056	-0.304	-0.725	-0.141	-0.984	-0.015	0.023	-1.252	-1.063	0.31	-0.321	-0.273	-0.5	-0.548	0.182	-0.471	0.875	-0.249	0.171	-0.268	0.108	-0.593	-0.227	0.556	0.116	-0.207	-0.161	-0.654	0.693	-0.637	0.007	0.573	0.742	0.662	-0.558	0.729	0.091	1.28	0.298	0.455	0.68	-1.123	0.566	-1.039	0.719	-0.089	-0.152	0.271	-0.667	0.158	0.064	-0.346	-1.37	-0.6	-0.217	-0.47	0.251	-0.239	-0.068	0.257	-0.128	0.004	0.248	-0.265	0.131	-0.468	0.248	-0.486	1.081	-0.65	-0.259	0.485	1.232	0.555	0.405	-0.402	-0.268	-0.068	0.474	-0.164	-0.339	0.641	-0.706	0.322	0.08	-0.666	0.01	0.469	0.862	-0.937	-0.82	-0.045	-0.878	0.488	0.057	0.017	0.603	0.743	0.629	0.663	-0.046	0.11	0.556	-0.339	0.21	0.2	0.262	-0.281	0.302	-0.815	0.659	0.14	-0.182	-0.324	-0.205	-0.796	0.254	0.032	0.322	-0.082	-0.138	0.177	-0.103	0.833	1.088	-0.255	1.122	-0.091	-0.104	-0.229	-0.057	-0.069	-0.021	0.19	0.225	0.109	-0.29	-0.018	-0.21	0.626	0.201	0.029	0.055	0.546	0.884	-0.673	0.577	-0.034	0.575	0.178	-0.3	0.141	0.248	0.452	0.17	-0.11	0.429	-0.069	-0.023	1.006	0.087	0.407	-0.131	0.03	-0.084	0.033	-0.328	1.24	-0.108	0.342	-0.026	0.359	-1.169	-0.575	0.224	0.538	0.209	-0.382	0.288
FOLR2	PPI	1	2.781	-0.213	-0.576	-1.077	0.167	-0.273	-0.111	0.361	-0.012	-1.553	0.489	0.048	0.143	0.176	-0.113	0.095	-0.204	-0.242	-0.361	-0.042	-0.663	-0.318	-0.664	0.077	-1.493	-0.733	-0.074	0.046	0.874	1.451	1.13	-1.27	-0.184	0.195	-0.67	0.814	-0.552	0.518	0.336	-0.55	-1.141	0.18	0.173	0.227	-0.227	0.454	0.216	0.164	0.211	-0.172	0.317	0.225	0.682	-0.136	0.269	-0.332	-0.37	0.624	-0.378	-0.172	-0.494	-0.091	0.132	0.297	-0.113	0.025	0.559	0.124	0.601	-0.069	-0.37	0.116	0.175	-0.125	0.681	-0.077	0.639	-0.27	-0.359	-0.248	-0.034	0.211	-0.423	0.198	0.055	0.25	-0.159	-0.571	-0.299	0.344	0.377	0.016	-0.203	-0.489	-0.123	-0.041	-0.053	0.559	0.03	0.281	0.133	-0.6	0.287	-0.062	-0.069	-0.44	-0.027	-0.015	0.242	0.009	0.417	0.192	-0.133	0.172	0.308	0.241	0.613	-0.233	-0.181	-0.21	0.061	0.298	0.143	0.223	-0.011	-0.124	0.099	-0.159	0.209	-0.036	0.004	-0.061	0.012	0.373	-0.41	-0.094	-0.297	0.096	0.538	0.187	-0.259	0.499	-0.094	0.003	-0.576	0.501	-0.366	-0.158	-0.002	0.142	0.054	-0.082	-0.019	0.029	0.47	-0.049	0.366	-0.026	0.386	-0.036	0.041	-0.159	0.068	-0.272	0.438	-0.046	0.163	0.146	0.184	-0.227	-0.036	0.127	0.304	0.49	-0.108	0.715	-0.082	-0.322	0.462	-0.247	0.029	0.017	0.212	-0.306	0.336	0.217	-0.145	-0.35	-0.488	0.062	-0.495	-0.101	-0.268	-0.139	-0.195	-0.107	0.276	0.346	-0.309	-0.048	-0.144	0.047	-0.078	-0.247	0.113	-0.357	-0.193	0.011	0.086	-0.28	-0.141	0.026	-0.174	0.201	-0.466	-0.028	-0.355	0.181	-0.039	0.015	0.397	-0.279	0.322	-0.072	-0.248	0.101	-0.219	0.015	0.007	0.083	0.183	-0.131	-0.092	0.128	-0.667	-0.004	0.006	0.027	-0.063	-0.283	-0.02	-0.168	0.235	-0.112	0.058	0.009	-0.141	-0.362	-0.186	-0.382	-0.33	-0.043	-0.134	0.371	0.446	0.255
SARS2	PPI	1	7.697	-1.802	-1.075	-2.431	0.38	-1.68	-0.495	-0.747	-0.204	-1.507	-0.149	-0.428	0.037	2.175	-0.71	-0.572	-0.158	0.028	-0.696	0.157	-0.439	0.626	-0.004	-0.371	0.336	0.063	1.221	-1.008	-0.227	-0.804	-0.136	1.224	-0.122	-0.087	0.365	-0.012	-0.289	-0.449	0.746	0.397	-0.31	-0.504	-0.396	0.883	-0.019	0.375	-0.644	-0.005	-0.906	0.067	0.139	-0.17	-0.151	-0.002	0.034	-0.308	0.297	-0.765	-0.001	-1.493	0.597	0.42	-0.164	-0.897	1.065	0.507	0.267	-0.095	-0.926	0.772	-0.334	-0.354	0.142	0.186	-0.468	-0.003	0.661	-0.544	-0.62	0.886	-0.259	-0.19	-0.216	-0.118	0.739	0.352	-0.194	-0.711	-0.53	-0.085	-0.119	-1.008	0.617	0.018	-0.862	-0.541	-1.158	-0.616	-1.01	-0.187	-0.594	-0.003	-0.134	-0.413	0.976	-0.602	0.29	0.144	0.275	-1.16	0.675	0.375	0.525	0.28	-0.623	1.276	0.27	0.249	0.172	0.363	0.041	0.086	-0.47	0.233	-0.2	-0.405	0.158	0.086	-0.342	-0.516	0.416	0.115	-0.006	0.755	0.233	1.034	0.009	0.379	0.137	-0.541	-0.318	-0.965	-1.699	-0.028	-0.119	0.675	0.002	0.333	0.263	0.217	0.556	0.65	-0.23	-0.645	-0.081	0.033	-0.496	0.242	0.28	0.249	-0.191	-0.091	-0.114	-0.351	0.393	-0.83	-1.001	-1.635	-0.032	-0.278	0.573	-0.733	0.587	-1.128	-0.653	0.325	-0.971	0.01	-0.54	0.157	0.608	0.334	-0.228	1.105	-1.051	0.695	-0.385	-0.464	0.102	-0.594	0.489	-0.606	-0.008	0.811	-0.852	0.456	-0.062	-0.837	-0.548	-0.139	0.397	-0.221	0.038	0.436	0.436	-0.181	0.549	-0.001	0.583	0.229	0.272	0.054	0.137	-0.404	0.115	0.305	0.148	0.684	0.6	-0.481	0.74	-0.429	0.527	-0.185	-0.192	-0.76	-0.287	0.339	-0.018	-0.158	0.197	0.028	0.289	0.674	-0.05	-0.539	0.079	-0.258	-0.434	-0.322	1.574	0.283	-0.366	-0.338	0.207	-0.363	0.99	0.322	-0.805	0.393	0.01	-0.183	-0.513	0.319	-0.544	0.834
FDFT1	PPI	1	5.215	-0.662	-1.478	0.137	-0.003	-0.11	0.231	0.121	0.943	-0.919	0.313	0.041	-0.22	-0.713	1.168	-0.046	1.132	-0.487	-0.572	0.573	-0.619	-0.596	1.064	0.544	0.088	-0.087	-0.012	0.101	-0.526	-0.674	-0.29	0.122	0.385	-0.568	-0.029	-0.451	0.102	0.055	-0.163	0.149	0.216	-0.43	-0.281	0.003	-0.148	0.361	0.017	-0.157	-0.111	-0.344	0.668	0.223	0.053	0.317	-0.088	-0.326	0.141	-0.307	-0.602	0.043	-0.013	0.083	-0.111	0.406	0.284	-0.38	-0.475	0.224	0.803	-0.081	0.12	-0.058	0.548	0.222	0.039	0.654	-0.272	0.013	0.348	-0.384	-0.589	-0.344	-0.028	-0.207	0.092	0.647	0.809	-0.04	0.795	-0.623	0.796	-0.738	0.549	-0.117	0.804	-0.533	0.05	-0.709	0.235	-0.105	0.258	0.082	0.076	-0.382	-0.567	0.16	-0.088	-0.398	-0.751	-0.254	-0.169	-0.286	-0.503	-0.475	0.008	0.181	-0.863	-0.177	-0.362	-0.085	-0.335	0.012	0.232	-0.711	0.537	0.057	-0.404	-0.497	0.059	-0.228	0.484	0.249	0.303	-0.187	-0.062	-0.452	-0.737	0.102	0.472	0.369	-0.85	-0.152	0.463	0.032	-0.458	0.145	0.561	-0.312	0.031	-0.246	-0.2	-0.228	0.31	0.749	0.224	0.167	-0.205	-0.007	-0.351	0.239	-0.05	-0.741	-0.5	-0.793	0.44	0.513	0.129	-0.832	0.459	-0.543	0.214	0.128	-0.179	0.728	0.058	-0.183	-0.336	0.675	-0.011	-0.058	0.082	-0.033	0.6	-0.026	-0.179	0.157	-0.312	-0.495	-0.35	-0.182	-0.204	-0.302	-0.399	0.127	-0.059	0.349	0.267	-0.421	0.28	0.148	0.85	-0.719	0.175	0.459	-0.506	0.47	0.18	-0.042	-0.194	0.012	-0.25	-0.705	0.783	0.056	0.003	-0.08	-0.121	0.159	0.181	0.617	0.689	0.534	0.733	-0.033	0.125	-0.425	0.183	-0.081	0.21	-0.652	-0.298	0.048	-0.329	0.144	-0.092	0.586	0.496	1.107	0.18	0.303	-0.171	0.941	0.374	-0.601	0.529	-0.026	0.283	-0.308	-0.094	-0.43	0.186	0.186	-0.912	-0.327	0.369	0.065
WIF1	PPI	1	4.25	-0.763	0.528	-1.781	-0.281	-1.08	-0.089	0.124	-0.44	-1.067	0.499	-0.121	0.794	0.268	0.177	0.812	0.4	0.694	0.189	0.386	0.849	1.012	-1.293	1.301	-1.309	-0.617	-0.104	-0.499	0.041	-0.142	-0.083	-0.131	-0.111	-0.728	-0.261	-0.29	0.939	-0.128	-0.674	0.048	0.626	0.251	0.098	-0.244	-0.705	-0.652	0.268	-0.204	-0.427	0.22	-0.818	0.223	0.228	0.423	0.678	-0.118	0.094	-0.165	-0.319	-1.152	-0.967	-0.811	0.27	0.676	-0.22	-0.225	-0.198	-0.682	0.137	0.122	0.372	0.567	-0.028	0.328	0.361	0.055	0.222	0.054	-0.333	-0.194	-0.114	0.367	-0.43	-0.056	0.34	0.896	-0.407	0.054	0.531	-0.24	-0.844	0.548	0.337	-0.143	-0.082	-0.099	0.054	0.103	0.08	-0.427	-0.121	0.69	0.148	-0.086	-0.109	0.54	-0.481	-0.173	-0.02	0.519	0.104	-0.282	0.34	0.899	0.869	0.085	0.113	0.329	0.212	-0.031	-0.645	0.333	-0.16	-0.312	-0.174	-0.143	0.941	0.15	-0.223	0.42	0.123	-0.019	0.357	-0.322	0.763	0.288	-0.194	0.668	0.22	0.524	0.47	0.214	0.157	0.596	0.218	-0.072	0.148	-0.038	-0.693	-0.279	-0.694	0.166	-0.119	-0.361	0.427	0.469	0.149	-0.161	-0.069	-0.261	-0.783	0.159	0.316	-0.117	-0.147	-0.025	-0.824	0.373	0.405	-0.32	0.178	-0.652	0.573	0.398	0.065	-0.248	-0.634	-0.319	0.223	0.326	-0.503	-0.544	-0.298	0.191	-0.179	0.272	0.244	-0.675	0.221	-0.542	-0.561	0.035	-0.463	-0.655	0.31	0.114	-0.299	0.358	-0.234	0.74	-0.203	-0.347	-0.486	-0.463	-0.025	-0.311	-0.369	0.109	0.099	0.247	0.437	-0.248	0.361	0.277	-0.159	0.373	-0.077	0.032	0.017	-0.411	0.329	0.319	-0.426	-0.503	-0.23	0.212	0.352	-0.42	-0.244	-0.104	0.566	0.177	-0.172	-0.403	-0.392	-0.499	-0.488	0.337	0.111	-0.232	0.052	-0.583	0.044	-0.231	-0.117	-0.381	-0.882	-0.122	-0.651	0.407	0.021	-0.404	-0.308	0.022	0.242	-0.19
ENSG00000224916	PPI	1	1.583	-0.134	-0.45	-0.293	-0.028	-0.351	0.137	0.354	0.22	-0.336	0.032	0.126	-0.098	-0.132	-0.086	0.045	-0.079	-0.123	-0.297	0.125	-0.091	-0.365	0.226	-0.297	-0.009	0.193	0.039	-0.116	0.553	-0.186	0.142	-0.26	0.011	-0.039	-0.016	-0.139	0.239	-0.034	-0.179	0.019	-0.009	-0.471	0.263	0.042	-0.136	0.131	-0.243	-0.217	-0.282	0.206	0.274	0.259	-0.067	0.301	0.245	0.18	0.26	-0.13	0.064	0.115	0.723	0.109	-0.141	0.414	-0.118	-0.537	-0.351	-0.007	-0.082	-0.401	0.163	0.334	-0.134	-0.028	-0.393	-0.056	-0.169	0.098	-0.325	-0.398	-0.062	-0.108	-0.211	0.043	-0.121	-0.05	-0.163	-0.296	0.096	0.107	0.144	-0.427	0.183	0.371	0.377	0.259	-0.472	0.083	-0.403	0.048	0.153	0.401	0.131	-0.043	0.292	0.095	-0.553	-0.153	-0.333	-0.341	-0.125	0.334	-0.085	0.067	-0.132	-0.049	-0.292	-0.094	-0.349	0.354	-0.227	0.391	-0.059	-0.448	-0.193	0.361	0.16	-0.215	-0.097	0.025	-0.434	0.243	0.411	0.231	-0.129	0.406	0.244	-0.149	-0.115	-0.091	0.301	0.421	-0.055	-0.107	-0.231	0.036	-0.321	0.086	0.184	0.241	-0.252	-0.609	0.071	-0.142	-0.417	-0.213	-0.516	-0.101	-0.083	-0.206	0.02	0.501	-0.001	0.402	0.053	-0.042	-0.096	-0.065	-0.221	-0.097	-0.131	0.168	-0.275	0.052	0.045	-0.387	0.322	-0.204	-0.196	-0.051	0.032	-0.233	0.202	0.165	-0.346	-0.142	-0.082	0.23	0.1	0.101	-0.677	-0.16	-0.025	-0.011	-0.257	-0.216	-0.005	-0.139	-0.106	-0.355	0.074	-0.02	-0.163	-0.109	-0.148	-0.123	0.431	0.053	0.097	-0.032	0.061	-0.491	-0.549	-0.003	0.394	-0.078	0.41	-0.075	0.405	0.3	-0.177	0.471	-0.342	-0.224	-0.046	0.126	-0.257	0.049	0.166	-0.159	-0.162	-0.216	-0.069	0.27	-0.116	0.288	0.133	-0.131	-0.15	0.259	0.72	0.126	0.099	0.221	-0.084	-0.046	0.237	-0.098	-0.237	-0.084	-0.201	-0.247	-0.09	-0.073	0.031	-0.176
HIST1H4G	PPI	1	1.141	-0.428	-0.152	0.013	-0.021	-0.049	-0.106	0.07	0.212	-0.471	0.212	-0.087	0.067	0.035	0.203	0.253	0.027	0.085	0.114	0.013	-0.065	-0.124	-0.036	0.342	0.501	-0.087	-0.292	-0.24	-0.408	-0.078	0.006	0.143	-0.119	-0.173	-0.074	-0.04	-0.076	-0.004	0.235	0.526	-0.175	0.214	-0.137	0.096	-0.036	-0.106	0.112	0.093	0.091	0.183	0.272	0.113	0.104	-0.01	-0.124	-0.072	-0.087	-0.087	0.241	-0.049	-0.139	-0.093	0.237	0.18	-0.25	0.011	-0.285	-0.11	0.208	-0.184	0.592	-0.3	-0.298	-0.122	-0.165	0.001	0.022	-0.274	0.172	0.162	-0.165	0.321	-0.234	-0.149	0.348	-0.156	0.07	0.04	0.051	-0.026	-0.201	0.28	-0.045	0.143	0.079	0.06	-0.129	0.297	-0.246	-0.11	-0.029	0.053	-0.342	0.123	0.242	0.191	-0.127	0.16	0.132	-0.134	0.006	0.128	-0.119	-0.334	-0.154	-0.004	-0.293	-0.239	-0.342	-0.234	-0.058	-0.19	-0.069	0.127	0.065	0.165	0.184	-0.267	-0.009	0.172	-0.002	-0.288	0.466	-0.092	-0.441	0.164	0.402	0.027	-0.067	0.076	-0.028	-0.023	-0.179	-0.072	-0.24	0.055	0.56	0.319	0.292	-0.072	-0.24	0.138	-0.13	0.242	-0.183	0.007	-0.263	0.031	-0.201	0.02	-0.07	-0.215	0.007	0.033	0.179	0.168	0.181	0.211	0.158	0.442	-0.084	0.271	-0.153	-0.337	0.072	-0.227	-0.05	0.063	0.109	-0.196	-0.021	0.119	0.133	-0.021	-0.066	-0.318	-0.168	0.189	-0.148	-0.044	-0.214	-0.064	0.024	0.364	-0.001	-0.083	0.335	-0.055	-0.229	-0.016	0.121	0.368	-0.118	0.046	-0.203	-0.275	-0.306	0.01	0.158	0.539	0.231	-0.299	-0.203	-0.177	0.262	0.073	-0.164	-0.171	-0.321	-0.136	0.012	0.199	-0.019	0.239	0.408	0.127	-0.294	0.187	-0.306	0.132	-0.013	0.093	-0.007	-0.156	-0.159	-0.2	0.189	-0.102	-0.077	0.173	0.139	0.017	-0.501	0.245	-0.003	-0.15	-0.134	-0.091	0.19	-0.229	0.08	-0.169	-0.036	0.115	0.096	0.098
SRSF3	PPI	1	2.575	-0.447	-0.123	-1.381	0.149	1.353	-0.47	0.514	-1.938	1.648	-0.415	-0.178	-0.164	0.039	5.141	-1.013	4.622	-0.397	-2.796	0.911	-3.637	2.861	-1.938	1.945	2.875	-0.558	1.159	0.436	3.188	0.394	-0.148	0.596	1.095	-0.265	0.28	0.166	0.943	0.066	0.327	-0.419	0.12	-0.342	0.142	-0.431	0.663	0.328	0.704	0.654	-0.103	-0.026	0.445	-0.88	0.631	0.206	0.399	-0.974	-0.159	-0.043	-0.328	0.186	-0.688	0.477	0.134	0.043	-0.426	-0.558	0.585	-0.298	-0.093	-0.297	-0.131	0.165	-0.387	0.217	0.2	-0.122	-0.534	0.335	-0.353	-0.137	-0.882	-0.33	0.258	0.265	-0.07	-0.155	-0.251	0.09	0.145	-0.615	-0.181	-0.622	0.128	0.48	0.211	0.177	-0.177	-0.593	-0.618	-0.813	0.549	-0.024	-0.365	-0.273	-0.534	0.229	-0.295	-0.188	0.291	-0.46	-0.537	-0.685	-0.453	-0.33	-0.145	-0.728	-0.085	-0.217	0.338	-0.474	-0.341	0.106	0.315	-0.023	0.686	0.099	-0.115	-0.23	-0.125	0.237	-0.348	0.469	0.308	0.09	0.242	-0.124	-0.036	-0.143	-0.685	0.451	0.118	-0.137	0.03	-0.451	0.243	-0.176	-0.019	0.231	-0.815	0.176	0.139	0.423	-0.011	0.127	-0.139	-0.537	0.264	0.352	-0.272	-0.028	0.053	-0.014	-0.2	-0.1	-0.003	-0.26	0.291	-0.684	0.024	0.41	-0.179	-0.726	-0.2	-0.267	0.076	-0.433	-0.306	-0.333	0.064	0.305	-0.28	-0.626	0.024	-0.256	0.033	-0.357	-0.598	-0.393	0.1	-0.071	0.364	-0.111	-0.094	-0.038	0.15	-0.08	0.536	0.172	0.388	-0.039	0.487	0.079	0.196	0.348	-0.395	0.25	0.034	-0.257	0.489	-0.319	0.069	-0.266	-0.355	-0.338	-0.612	0.095	0.714	-0.261	-0.36	-0.384	0.379	-0.159	0.049	-0.297	-0.143	0.582	0.018	0.024	0.145	0.027	-0.225	-0.088	0.083	0.173	-0.048	0.166	0.11	0.319	-0.158	-0.178	0.347	0.162	-0.131	0.186	-0.235	0.086	-0.065	0.095	0.233	0.071	0.068	0.146	-0.446	-0.371	0.218	-0.168
THOC3	PPI	1	4.292	-0.467	-0.43	-0.625	0.106	0.398	0.317	0.093	0.354	-1.14	1.111	0.026	-0.037	-0.031	0.478	-0.042	0.097	1.084	0.469	-0.048	0.772	-0.517	-0.363	0.636	0.217	0.58	-0.006	-0.009	0.353	-0.437	-0.051	-0.38	-0.139	-0.167	0.091	-0.162	0.224	-0.262	-0.103	0.173	-0.139	0.124	0.419	-0.131	-0.029	0.212	0.152	0.159	-0.295	-0.252	-0.414	-0.148	0.366	0.049	0.354	-0.473	-0.267	0.713	0.615	0.872	0.718	-0.558	0.572	-0.235	0.581	0.41	1.093	0.451	0.314	-0.008	-0.652	0.089	0.28	0.142	-0.6	-0.064	-0.773	-0.155	0.432	0.026	-0.176	-0.08	-0.122	0.281	-0.57	-0.418	0.484	0.615	0.552	0.62	0.017	-0.012	-0.328	0.157	-0.362	-0.355	0.325	-0.017	-0.822	0.036	-0.472	-0.024	0.279	0.393	-0.288	-0.092	0.066	-0.257	-0.01	0.046	0.236	0.016	0.192	-0.267	0.191	0.02	-0.214	0.356	0.108	-0.346	-0.377	-0.213	-0.241	-0.718	-0.188	-0.579	-0.07	-0.019	0.096	0.211	-0.14	0.24	0.19	0.271	0.005	0.224	0.555	-0.332	-0.112	0.361	-0.432	-0.162	0.318	-0.467	-0.408	0.354	0.051	-0.081	-0.209	0.663	0.609	-0.216	0.075	0.268	0.784	0.445	-0.112	0.367	0.24	-0.325	0.709	0.623	0.365	-0.663	-0.218	-0.709	-0.162	0.037	-0.08	-0.344	0.038	0.307	0.801	-0.378	0.591	0.013	-0.494	-0.299	-0.395	-0.099	-0.348	0.118	0.016	-0.512	0.439	0.097	0.224	0.334	-0.528	-0.257	0.08	0.019	0.796	-0.191	0.057	-0.229	0.376	0.087	-0.104	-0.109	-0.017	0.224	-0.419	0.31	0.046	-0.609	0.467	-0.363	0.407	0.318	0.53	0.33	-0.107	-0.634	-0.225	-0.232	-0.002	-0.109	-0.541	0.22	-1.013	0.253	-0.304	0.496	0.528	-0.207	0.424	-0.223	0.187	0.294	0.177	0.302	-0.509	0.005	-0.191	0.03	-0.465	0.61	-0.328	-0.014	0.279	-0.34	0.012	0.05	0.264	0.121	0.448	0.278	-0.291	-0.075	0.021	1.081	0.227	0.296	-0.321	0.38
FBXO18	PPI	1	14.303	-2.329	-2.805	-0.231	-0.768	-1.402	0.072	0.697	1.175	-2.032	0.682	0.063	0.392	0.611	1.405	1.359	-0.642	1.65	-0.237	0.475	0.848	-0.813	0.557	0.468	0.92	0.075	-0.635	-0.216	-0.369	-1.141	-1.081	0.004	-0.831	-1.702	-1.31	-0.391	-0.226	1.06	-0.785	-0.133	0.387	0.511	-1.34	0.481	-1.717	1.148	0.443	-0.137	-0.185	-0.525	0.482	-0.444	-0.259	0.126	0.501	1.114	0.832	-0.206	-0.382	-0.206	0.653	-1.508	-0.028	0.283	-0.237	0.102	0.164	-0.095	0.27	-0.262	0.24	0.789	-0.757	0.176	0.053	0.012	0.652	0.494	0.154	0.844	0.358	-0.881	-0.268	-0.178	-0.604	0.116	-0.314	0.372	0.253	0.137	0.788	-0.269	-0.953	0.384	0.33	0.064	-0.589	0.578	-0.622	0.711	-0.176	-0.753	-0.287	-0.116	0.012	-0.029	-0.548	-0.867	-1.072	-0.168	-0.869	-0.334	-0.501	-0.046	0.461	-0.723	-0.479	-1.529	0.328	-0.008	-0.061	0.031	0.138	-0.61	-1.262	1.673	0.268	-0.572	-0.829	-0.542	-1.061	-1.465	0.341	-0.417	1.128	-1.114	0.032	-0.004	-0.817	-0.136	-0.1	-0.536	-1.213	0.408	-0.227	1.349	0.863	0.855	1.092	-1.122	0.108	0.104	-0.081	0.225	-0.648	-0.016	-2.121	-0.39	0.503	-0.544	-0.069	0.725	-0.102	0.495	0.54	-1.068	-0.513	-1.172	-0.144	-0.458	-0.847	0.362	-0.316	-0.748	1.179	0.733	0.934	1.413	-0.237	-0.221	0.105	1.119	-0.697	1.448	1.515	0.228	-1.648	-1.181	1.4	-0.049	0.311	-0.85	-0.796	0.511	0.292	-0.78	0.816	1.431	-0.196	-0.179	0.541	-0.635	-1.22	-0.323	-1.305	0.108	-0.17	1.224	0.431	-1.057	1.275	-0.069	0.314	0.342	-0.778	0.04	-1.052	-0.082	0.188	0.207	0.474	0.334	0.323	-0.731	0.937	0.709	-1.175	0.105	-0.301	0.036	0.96	0.389	0.451	-0.289	-0.993	-0.973	-0.047	-0.347	-0.091	-0.548	-0.606	0.61	-0.022	-0.534	-0.918	-0.077	-0.896	0.396	-0.819	0.636	0.595	0.614	-0.284	-0.491	0.872	-0.275
CHCHD1	PPI	1	1.537	-0.354	-0.371	-0.442	0.034	-0.055	-0.114	-0.308	0.049	-0.279	-0.014	-0.008	0.083	0.204	-0.006	0.219	0.276	0.072	-0.275	0.042	-0.32	0.03	-0.098	0.033	0.097	0.123	-0.3	-0.406	-0.297	0.263	-0.234	0.166	0.448	-0.215	-0.082	0.01	0.076	-0.013	-0.146	0.129	-0.131	0.051	0.183	0.093	-0.261	-0.15	0.008	-0.135	0.206	0.304	-0.145	-0.331	0.352	-0.272	0.022	0.214	-0.004	-0.345	0.19	0.009	0.124	-0.025	-0.072	0.121	0.317	0.168	-0.182	0.023	-0.635	0.276	-0.119	0.099	-0.341	-0.095	0.207	-0.354	-0.183	0.088	-0.005	0.051	-0.05	0.227	-0.162	0.208	0.222	0.078	0.359	0.091	0.049	0.11	-0.205	0.082	0.255	0.098	-0.436	0.311	-0.096	0.349	-0.039	-0.301	-0.286	0.459	-0.602	-0.255	0.226	-0.125	-0.241	-0.344	-0.007	-0.41	-0.078	-0.101	0.139	0.263	-0.047	0.065	-0.182	-0.315	0.019	-0.105	-0.394	0.067	0.23	0.254	0.142	-0.067	-0.431	0.09	0.239	0.368	0.062	-0.166	-0.042	0.002	0.072	0.1	-0.008	0.21	0.083	-0.407	-0.048	-0.021	0.15	-0.086	0.137	0.109	-0.128	0.103	0.071	-0.022	0.226	-0.136	-0.251	0.241	-0.127	-0.077	-0.061	0.369	-0.241	0.179	0.055	-0.084	-0.321	0.09	0.022	0.135	0.103	0.069	0.175	-0.126	0.388	-0.031	-0.339	-0.081	-0.123	0.078	0.249	0.226	0.066	0.031	-0.25	-0.09	0.177	0.167	0.143	-0.289	0.412	0.106	0.135	0.062	0.35	-0.297	-0.013	0.166	-0.263	-0.194	0.259	-0.136	-0.193	0.142	-0.029	0.274	0.003	0.181	0.023	0.28	0.148	-0.392	-0.16	0.022	-0.454	-0.019	-0.097	-0.044	-0.302	0.253	0.047	-0.449	0.521	-0.1	0.359	0.282	0.078	0.351	0.065	0.183	-0.008	0.106	0.178	0.082	0.06	0	-0.158	-0.015	-0.123	-0.159	0.144	0.078	-0.497	-0.112	-0.051	0.214	-0.006	-0.118	-0.141	0.365	-0.273	0.242	0.335	-0.069	-0.002	-0.38	0.019	-0.066	-0.292	0.188
PPIAL4F	PPI	1	1.749	-0.319	0.243	-0.009	0.334	0.079	0.05	-0.282	0.574	-0.648	0.332	-0.145	-0.066	-0.676	0.205	0.802	0.21	0.187	0.192	0.191	0.455	0.062	-0.249	0.656	0.505	-0.148	-0.363	-0.628	-0.171	-0.089	-0.015	0.365	0.418	-0.514	-0.599	0.556	-0.526	-0.379	0.42	-0.128	-0.212	0.161	0.321	-0.384	0.222	-0.172	-0.128	0.093	0.14	0.234	0.091	-0.291	-0.126	-0.174	-0.305	-0.127	-0.278	0.009	-0.336	0	-0.068	0.135	0.04	-0.089	-0.056	0.251	0.303	-0.275	-0.319	-0.137	0.234	0.082	0.15	-0.053	0.223	0.026	0.323	0.057	0.265	-0.649	-0.076	-0.168	0.007	-0.238	-0.004	0.05	0.412	-0.067	0.135	0.142	0.101	0.482	0.022	0.143	-0.144	-0.243	0.022	-0.187	-0.169	-0.03	-0.363	-0.189	0.01	-0.133	0.032	0.033	-0.108	-0.099	-0.008	0.005	0.289	0.163	0.052	-0.13	-0.023	-0.011	0.072	-0.194	-0.072	0.2	0.109	0.191	-0.096	-0.118	0.227	0.214	-0.285	-0.129	0.102	0.252	-0.013	0.091	0.015	-0.053	0.228	-0.057	-0.097	-0.301	0.034	0.084	0.074	0.194	0.621	-0.238	-0.158	0.12	-0.307	-0.484	-0.083	-0.072	0.026	-0.312	0.003	0.281	0.127	-0.426	-0.175	-0.158	0.064	-0.053	-0.104	0.42	0.176	0.066	0.585	0.185	0.297	-0.118	-0.154	-0.143	-0.114	0.283	0.122	0.217	0.535	0.227	-0.112	0.106	0.009	-0.431	-0.436	-0.343	0.053	0.118	-0.036	-0.241	-0.089	-0.336	-0.259	0.234	0.487	0.192	0.183	-0.432	0.048	-0.022	-0.191	0.352	0.192	0.319	0.002	0.011	-0.172	-0.119	-0.119	-0.504	0.104	0.124	-0.183	0.019	0.025	0.027	-0.35	-0.074	-0.408	-0.138	-0.057	0.403	0.286	-0.196	0.157	0.223	-0.018	0.154	-0.074	0.532	0.032	0.023	-0.1	-0.418	0.18	-0.263	0.425	0.519	-0.041	0.116	-0.623	0.432	-0.225	0.051	-0.078	0.231	0.026	0.297	0.149	0.399	-0.071	0.171	0.11	0.49	-0.054	0.031	0.219	0.273	0.022	0.32
USF1	PPI	1	4.592	0.106	-0.649	-0.537	-0.644	-0.118	-0.412	-0.468	0.174	-0.694	-0.106	-0.134	0.648	0.773	-0.7	-0.059	0.223	0.72	0.286	0.23	0.353	0.384	-0.164	0.536	0.781	0.444	0.338	0.293	0.41	0.19	0.328	-0.036	0.142	0.956	-0.858	-0.176	-0.363	-0.237	0.026	-0.358	0.095	0.525	0.139	0.284	-0.66	-0.45	-0.61	0.106	0.154	0.491	0.59	0.074	-0.028	-0.541	0.405	0.297	-0.292	0.608	0.144	-0.452	-0.7	-0.006	0.71	-0.273	0.183	0.256	-0.544	-0.475	0.08	0.389	-0.241	-0.396	-0.008	-0.303	0.153	-0.226	0.052	0.078	-0.336	-0.739	-0.025	-0.045	0.06	-0.284	0.195	-0.264	-0.564	-0.284	-0.108	0.323	0.147	0.163	0.805	0.243	-0.735	-0.765	0.311	-0.073	-0.374	-0.742	-0.385	-0.268	0.532	-0.306	0.307	0.031	0.564	-0.654	-0.773	-0.671	-0.752	-0.912	-0.021	-0.229	-0.32	0.297	-0.327	-0.271	-0.856	0.162	0.126	-0.044	-0.52	0.668	0.694	0.423	-0.083	-0.802	-0.213	-0.111	-0.586	0.433	0.189	-0.022	0.022	-0.132	0.14	0.256	0.513	0.215	0.825	-0.406	0.072	-0.125	-0.599	0.469	-0.324	0.014	-0.357	-0.242	0.551	0.757	0.215	-0.294	-0.475	-0.312	-0.236	-0.233	-0.282	-0.407	0.008	0.26	0.368	-0.526	0.481	-0.648	-0.075	0.035	0.295	0.617	0.38	-0.917	0.119	0.766	-0.003	0.048	-0.357	-0.233	-0.579	-0.502	0.107	0.12	-0.511	0.009	0.208	-0.375	-0.045	-0.212	0.242	0.43	0.159	0.226	0.326	0.385	0.435	-0.377	-0.337	0.473	0.106	-0.228	0.042	0.306	-0.055	-0.847	-0.355	-0.34	0.378	0.518	0.129	-0.131	0.308	0.163	0.258	0.485	0.308	-0.6	-0.265	0.054	-0.189	-0.236	-0.229	0.348	-0.232	-0.627	-0.676	0.055	0.311	-0.139	-0.637	-0.307	-0.382	-0.575	-0.107	-0.315	-0.241	0.244	0.214	0.596	0.11	0.334	0.44	0.058	-0.719	-0.192	-0.263	-0.423	-0.144	-0.272	-0.54	-0.03	-0.16	-0.253	-0.238	-0.872	-0.34	0.311
HELZ2	PPI	1	39.988	-6.763	-3.111	-10.783	1.901	-6.12	-4.018	4.118	-6.578	-9.193	0.342	-0.809	4.814	11.191	-3.602	-5.458	-0.179	-0.12	-2.174	0.614	-1.948	1.225	-2.692	1.039	0.695	1.15	-2.236	-2.974	-2.945	-3.166	-1.946	2.298	3.059	-0.026	1.081	-0.886	-1.441	1.34	-2.944	2.211	-0.359	-1.234	-2.087	3.363	-1.192	-0.097	-2.615	-3.24	-1.577	0.032	-2.04	-0.375	-0.874	-1.941	1.172	-1.054	-0.064	-1.442	2.67	1.759	1.688	-0.177	-0.127	2.496	1.776	-5.701	3.102	-1.759	0.696	1.063	-1.899	-1.582	-2.453	0.896	1.327	-4.074	0.702	-0.236	3.342	1.282	-3.007	-1.123	0.698	-2.875	-2.259	-0.967	-3.227	-2.57	-1.159	-0.465	-2.914	-1.297	-0.716	-0.588	-0.457	-2.123	5.602	-1.187	2.826	-4.762	2.329	-2.471	0.994	2.602	0.691	-1.757	-2.11	0.023	1.497	0.693	0.808	-1.59	4.1	0.157	3.513	-1.002	-2.379	-1.34	1.712	0.984	-2.969	2.042	0.495	3.928	-1.387	-2.966	5.02	1.47	2.703	3.738	-1.442	-2.204	1.28	0.653	0.462	0.027	-1.191	-2.274	-4.394	5.56	1.54	1.039	1.033	1.283	-3.265	0.334	2.225	0.993	-2.083	1.701	0.375	0.564	-3.519	-0.405	-1.659	3.587	-2.107	0.799	-3.71	2.122	0.269	1.222	-2.011	1.793	-0.35	-2.245	-4.441	-4.402	-0.252	-0.962	2.553	-4.394	1.72	1.457	-2.319	2.861	5.057	0.868	0.103	5.498	-1.085	0.414	-0.82	-1.864	0.737	-1.423	1.284	0.627	-2.131	2.38	0.307	1.176	2.806	1.03	0.227	-1.401	0.021	2.046	-1.384	2.664	-1.144	4.561	-2.899	-0.326	-0.372	-0.082	-1.941	-0.785	-1.612	-1.894	0.174	0.069	-2.894	-1.046	3.921	-0.222	1.849	-0.376	-0.063	1.537	-0.22	-4.308	-2.086	-1.425	0.501	0.612	2.637	1.661	1.011	6.895	-1.627	1.096	0.72	-1.553	0.157	0.894	-2.646	-2.505	1.573	0.523	4.974	-1.945	0.422	2.068	-1.615	-0.654	0.207	1.278	0.644	-1.287	-1.442	-2.123	-4.438	3.438	-2.422	3.76
MTM1	PPI	1	7.584	-0.745	-1.788	-0.001	0.282	-0.397	-0.134	0.083	1.536	-0.516	0.522	0.782	-0.738	-1.278	0.462	-0.174	0.385	0.399	0.528	0.435	-0.653	0.457	0.433	0.242	0.93	0.669	-0.354	-0.421	-0.046	0.106	-0.762	0.503	-0.086	0.067	0.795	-0.387	0.374	1.132	-0.085	0.122	0.038	-1.169	0.231	-0.358	0.062	0.046	0.364	-0.336	0.454	0.741	0.297	0.162	-0.293	-0.005	-0.025	-1.401	0.663	0.748	0.375	-0.02	0.024	-0.509	0.334	0.224	0.523	-0.984	0.013	0.171	-0.686	-0.965	0.129	0.591	0.133	0.033	-0.7	0.848	-0.281	0.415	0.089	0.181	-0.324	-0.261	0.254	-0.567	0.541	0.701	0.582	0.186	-0.025	-0.37	-0.658	-0.046	-0.034	0.032	-0.017	-0.271	0.791	0.173	0.216	0.482	0.658	0.113	0.619	-0.566	0.178	0.443	0.55	-0.522	-0.104	-0.076	0.603	-0.611	0.478	0.305	0.155	1.054	0.345	0.337	0.323	-0.545	-1.153	-0.277	-0.399	-0.771	-0.317	-0.12	-0.02	-0.097	0.764	-0.547	-1.195	0.207	-0.533	-0.187	0.594	-0.406	-0.293	0.788	-0.514	-0.802	0.336	0.277	-0.515	0.829	-1.021	0.241	0.482	0.003	0.193	0.363	-0.916	0.014	-1.328	0.665	-0.095	-0.44	0.277	-0.124	0.49	0.505	-0.048	-0.269	1.299	-1.139	0.132	-0.416	0.045	0.287	-0.656	0.507	0.023	0.742	0.77	0.159	-0.19	-0.582	0.014	0.146	-0.165	0.35	1.289	0.075	-0.44	0.164	-0.563	-0.281	-0.052	-0.022	-0.408	0.811	0.325	-0.632	-1.008	0.27	-0.341	-0.269	0.329	0.551	-0.503	0.022	-0.201	0.491	-0.86	0.145	-0.064	-0.455	0.132	-0.817	0.315	0.449	0.656	-0.303	-0.527	0.77	0.025	-0.202	0.947	0.083	0.575	-0.302	-0.574	-0.586	0.637	0.303	0.075	-0.629	-0.139	0.034	0.32	-0.203	0.849	0.619	-0.262	0.252	-0.076	-0.794	-0.278	-0.736	0.306	-0.573	0.087	0.48	0.085	0.06	0.158	0.6	-0.087	0.051	0.058	0.184	-0.181	0.213	0.056	-0.386	0.518	0.296
KRT73	PPI	1	8.743	-1.734	-2.276	-1.341	0.281	0.939	0.476	-1.372	0.105	-0.839	-0.647	-0.682	0.545	0.974	-0.26	0.246	1.019	-1.028	2.552	0.132	0.279	1.242	0.155	0.02	0.266	0.16	1.848	1.638	-0.733	-0.688	-0.864	-0.055	0.592	-0.579	0.19	-0.377	0.391	-2.192	0.742	0.79	1.121	1.322	0.676	0.089	0.398	0.038	0.805	1.195	0.55	-0.193	-0.605	-0.067	0.849	-0.108	-0.987	-0.097	-0.522	-0.641	0.65	0.596	-1.659	2.56	0.849	-0.34	-0.978	-1.082	-1.613	0.874	-0.522	0.736	-0.756	0.015	-1.154	-1.619	-0.116	1.985	-0.448	-0.87	0.103	0.413	1.548	-2.545	-0.186	0.66	0.954	1.186	-1.892	0.447	0.229	1.988	1.494	1.015	-0.384	-0.237	-0.203	0.855	-0.617	1.274	0.334	-1	-0.984	0.15	1.396	-1.741	1.35	0.087	0.011	-0.26	0.696	-0.792	-0.351	1.55	1.722	-0.519	-0.185	0.082	-1.326	-0.564	1.497	-1.154	1.543	-0.727	0.414	0.925	-0.977	1.443	0.463	-0.511	0.094	-0.116	-0.302	-1.602	-0.315	-1.915	-0.65	0.875	0.108	-0.634	-0.138	0.468	0.765	1.332	0.608	1.04	-0.395	-0.054	1.33	-0.245	-0.176	0.919	-0.519	0.355	-0.983	1.214	0.859	1.411	-0.032	0.384	-0.293	1.047	0.34	0.748	0.219	-0.069	-0.136	-0.072	0.134	0.295	0.556	0.141	-0.252	-0.023	-0.764	0.736	-0.138	-0.892	-1.269	-0.315	0.223	-0.256	-0.182	0.448	-1.226	-0.857	0.976	0.322	0.636	-0.112	-0.289	0.135	-0.362	0.169	0.529	-0.491	-0.213	0.191	-0.584	-0.577	0.2	0.282	-0.061	-1.679	-1.197	1.378	-0.173	-0.807	-0.853	-0.967	0.035	-0.629	0.795	-0.595	-2.149	-0.595	0.269	0.551	0.139	-0.593	0.653	1.192	-0.682	-0.049	0.341	0.205	0.132	-0.171	-0.033	0.903	0.456	-0.388	-0.464	0.243	0.579	0.062	-0.433	-0.335	-0.1	0.086	0.111	0.497	-0.3	-0.44	0.012	0.284	0.219	0.916	-0.442	-0.336	0.083	-0.243	-0.357	0.271	0.337	-0.058	0.418	1.6
TUBGCP4	PPI	1	9.427	-2.283	-3.804	-2.241	0.108	-2.013	-0.062	0.239	0.97	-2.398	0.4	0.602	-0.354	-0.551	-0.806	-0.333	-1.345	-0.149	-1.148	0.467	-1.799	-0.229	1.127	-1.263	-0.527	-0.016	0.945	0.377	0.614	0.575	0.283	-0.268	0.022	0.933	-0.361	-0.612	-0.26	0.376	-0.582	-0.295	-1.365	0.315	0.459	1.064	-0.06	-0.144	-0.121	-0.13	0.372	-1.337	0.652	-0.2	-0.398	0.762	0.128	-0.281	-0.022	0.349	-0.249	-0.533	0.8	0.543	0.416	-0.271	-0.238	0.123	0.152	0.085	-0.624	-0.055	-0.275	0.355	0.07	0.106	-0.455	0.241	-0.208	0.582	0.006	-0.135	0.01	0.273	-1.273	-1.122	0.901	-0.351	0.767	-0.572	1.101	-1.188	0.152	1.812	0.28	-0.086	0.25	-0.019	-0.013	0.286	0.102	-0.629	0.272	-0.35	0.265	0.608	-0.415	-0.249	0.517	-0.434	-0.048	-0.026	0.005	0.917	-0.719	-0.402	-0.121	-0.056	-0.109	-1.458	-0.121	0.593	0.273	-1.359	0.671	0.949	0.244	-0.085	0.153	0.347	1.29	-0.046	0.103	0.514	-0.444	-0.312	0.124	-0.633	-0.528	-0.578	0.888	-0.122	0.857	-0.853	0.06	1.134	-0.021	1.151	0.278	-0.985	-0.406	0.126	-0.787	0.71	-0.905	-0.439	-0.581	-0.203	0.102	0.147	-0.476	-0.144	-0.002	-0.765	0.346	-0.162	-1.642	-0.334	-0.01	0.184	-0.808	-0.019	0.309	0.198	0.429	0.256	-0.597	-0.399	-0.627	-1.094	-0.589	-1.222	0.279	-0.134	0.815	0.028	1.484	-0.993	0.844	-0.156	-0.025	-0.802	-0.282	-0.824	-0.635	-0.708	-0.398	-0.421	0.382	-0.227	-0.01	-0.205	0.177	0.446	-1.096	-0.44	-0.382	-0.342	-0.703	-0.682	-0.494	-1.257	1.201	-0.113	0.859	0.487	-0.127	0.117	-0.099	-0.004	-0.281	-0.499	0.036	-0.143	-0.168	-0.23	0.052	-0.535	0.482	1.316	-0.643	-0.854	-0.156	-0.362	0.865	-0.18	0.274	0.341	0.113	0.189	-0.628	0.284	0.445	-0.277	-0.126	-0.062	0.21	-0.381	-0.009	0.025	-0.171	0.093	-0.405	1.062	0.164	0.726	-0.27	-0.461
VAMP4	PPI	1	1.982	-0.774	-0.399	-0.293	0.053	-0.447	0.225	-0.537	0.114	0.091	0.16	-0.044	0.021	0.036	0.581	0.996	-0.413	0.283	-0.135	-0.051	-0.443	0	0.067	0.131	-0.201	0.131	-0.312	0.851	-0.1	0.379	-0.056	-0.549	0.2	0.275	0.118	-0.035	-0.235	0.376	0.2	-0.216	-0.405	0.521	0.169	0.338	0.292	0.161	-0.419	0.267	0.048	0.493	0.567	-0.407	0.026	0.344	-0.558	0.074	0.01	-0.057	0.083	-0.11	0.559	-0.005	-0.17	0.102	0.487	0.368	-0.095	0.012	0.085	-0.382	-0.143	-0.09	-0.156	-0.098	-0.257	-0.146	-0.401	0.103	-0.253	-0.661	-0.137	-0.37	0.357	-0.06	0.45	0.125	0.335	0.164	0.089	-0.532	0.131	0.498	0.016	-0.051	-0.483	-0.064	0.062	-0.042	-0.116	0.079	0.866	0.209	-0.302	0.097	-0.355	0.122	0.522	0.59	-0.272	0.151	0.051	0.063	0.007	0.526	0.168	-0.036	-0.15	-0.023	-0.167	-0.123	-0.133	0.276	-0.067	-0.09	-0.118	0.137	-0.053	-0.246	-0.386	-0.179	-0.221	0.287	0.032	0.063	0.014	0.228	0.047	-0.102	0.05	-0.069	0.154	0.201	0.233	0.184	0.016	0.068	-0.056	0.124	-0.052	0.475	0.407	0.059	0.239	-0.012	0.04	0.281	-0.137	0.1	-0.299	0.086	-0.173	0.413	0.124	-0.068	0.174	-0.447	0.206	-0.142	0.416	0.533	-0.055	0.251	-0.358	0.21	0.257	0.121	0.092	-0.125	0.286	0.278	0.036	0.103	-0.238	0.023	0.038	0.06	0.02	0.096	-0.227	-0.273	0.015	-0.18	0.05	-0.191	-0.076	0.23	-0.417	0.133	0.027	0.233	0.044	0.524	-0.019	0.325	-0.186	0.235	0.314	0.324	-0.141	-0.447	-0.129	-0.048	-0.047	0.138	-0.272	0.124	-0.207	0.349	-0.187	-0.29	0.21	-0.287	-0.268	-0.37	0.016	0.388	-0.069	-0.077	0.094	-0.291	-0.294	0.14	0.191	0.352	0.22	-0.256	0.228	0.133	0.292	-0.121	0.18	-0.154	-0.105	-0.341	0.104	-0.601	0.258	-0.132	0.204	0.173	0.157	0.271	-0.028	-0.01	0.184	0.036
HLA-DMB	PPI	1	3.56	0.382	-0.24	-0.558	0.528	-0.26	-0.31	0.673	0.229	-1.497	0.528	1.085	0.509	-0.241	0.003	-0.033	-0.647	-0.048	-0.482	0.216	-0.195	0.174	0.072	-0.513	-0.244	0.048	-0.149	-0.855	0.691	-0.27	0.461	-0.224	-0.402	-0.221	0.254	0.744	-0.621	-0.766	0.381	0.379	-0.417	-0.049	-0.251	-0.037	0.09	0.868	0.567	-0.185	0.132	-0.505	0.549	0.262	-0.227	0.233	0.045	-0.397	-0.167	0.486	0.436	-0.387	-0.601	0.066	0.315	0.322	-0.305	0.406	-0.039	-0.514	0.287	0.124	0.319	-0.624	0.528	0.681	-0.233	-0.397	-0.325	-0.48	-0.055	-0.034	0.184	-0.11	-0.005	0.029	0.209	-0.251	-0.354	-0.039	-0.275	-0.044	-0.039	0.844	0.355	-0.361	-0.712	0.956	-0.574	0.125	-0.006	0.259	0.201	-0.071	-0.453	0.147	-0.79	0.493	-0.12	0.383	0.566	0.163	-0.458	0.745	-0.207	-0.227	0.263	0.681	0.119	-0.355	0.545	0.208	0.008	0.211	-0.03	0.289	-0.239	0.082	-0.173	0.506	-0.413	0.573	-0.226	-0.097	0.697	-0.294	0.072	-0.18	-0.099	-0.518	-0.077	0.098	-0.058	-0.02	-0.288	0.395	-0.601	-0.026	0.191	-0.469	0.284	0.193	-0.273	0.137	0.213	-0.167	0.188	-0.132	0.204	-0.039	-0.119	0.199	-0.256	0.003	-0.231	0.278	0.259	0.379	-0.567	0.172	0.349	-0.192	0.862	0.566	-0.572	0.008	-0.053	-0.967	-0.098	0.214	0.105	0.123	-0.028	-0.149	0.593	-0.137	-0.179	0.111	-0.352	0.421	-0.263	0.081	-0.188	0.792	-0.367	0.494	0.971	-0.201	-0.028	-0.045	-0.251	0.528	-0.213	-0.476	-0.162	0.533	0.075	0.431	-0.09	0.244	0.388	0.119	-0.068	-0.151	0.2	0.167	-0.16	0.01	0.226	0.35	-0.74	0.057	-0.535	-0.032	0.776	-0.428	0.049	-0.028	0.165	0.115	0.233	-0.499	-0.115	0.474	-0.008	-0.335	-0.108	-0.535	-0.167	0.237	-0.035	-0.497	0.292	0.492	-0.223	-0.046	0.485	-0.3	-0.114	0.35	-0.128	0.06	-0.101	-0.683	0.119	-0.223	0.022	0.135
